# Proteogenomic origins of disease in British South Asians

**DOI:** 10.64898/2026.07.07.26357222

**Authors:** Alice Williamson, Julia Carrasco Zanini, Martijn Zoodsma, Mine Koprulu, Arslan Zaidi, Karen A Hunt, Emma Sol Taylor-Brill, Leonhard Kohleick, Genes & Health Industry Consortium, Genes & Health Research Team, Patrick F Chinnery, William Newman, Sarah Finer, Maik Pietzner, David A van Heel, Claudia Langenberg

## Abstract

Proteogenomic studies have transformed the way we derive novel insights into human biology and pathophysiology but are currently limited by their proteomic coverage and ancestral representation. Here, we integrate rare and common genetic variation with measurements of >11,000 plasma proteins on two affinity-based platforms (>6,000 targets not previously covered) in 1,535 individuals of British Bangladeshi and Pakistani ancestry of the Genes & Health cohort. We report 3,826 high-confidence common (minor allele frequency (MAF)>1.0%) protein quantitative trait loci (pQTLs), over half of which are novel and including >200 pQTLs with greater MAF in South Asians. Systematic analyses of rare (MAF<1.0%) exonic variants identify 230 gene-protein pairs and highlight the joint and distinct contributions of rare and common variants to inherited differences in protein levels. We expand analyses beyond the nuclear genome and identify 3 mitochondrial pQTLs, including a common variant in *MT-RNR1*, associated with lower myelin protein zero (MPZ), identifying a potential novel mechanistic link for *MT-RNR1*’s poorly understood role in hearing loss. We create the first proteogenomic disease network in individuals of South Asian ancestry based on 384 cis-pQTL with a shared genetic disease or risk factor signal, including conditions substantially more common in South Asians, such as metabolic diseases or pregnancy-related conditions, providing insights into the underlying mechanisms. In summary, our study demonstrates the value and scientific efficiency of proteomic studies in genetically informative and understudied populations for identifying novel causes of globally relevant diseases.

## Supplementary Tables for "Proteogenomic origins of disease in British South Asians" (part 4 of 37)

### Sheet: ST1_common_clumped (continued)
Supplementary Table 1: Common pQTLs identified for Olink and Somalogic proteins in Genes & Health; genomic position are given in build 38; ALLELE1 is the effect allele
1_196685194_C_A	1_196696914_T_C	1	196696914	IL-17F	seq.2775.54	SomaLogic	trans	T	C	0.728664	-0.267573	0.0389741	11.1784	replicated variant - protein association	artificial	intron_variant	1	synonymous_variant	none	0.6179	GW-significant	rs1329424|rs1061147|rs570618	age-related macular degeneration|retinopathy|degeneration of macula and posterior pole|macular degeneration|atrophic macular degeneration, age-related macular degeneration, wet macular degeneration	0.284128	CFH	BIMEKIZUMAB|M-1095	CHEMBL4297700|CHEMBL4298023
1_196685194_C_A	1_196685194_C_A	1	196685194	LD78-beta	seq.2783.18	SomaLogic	trans	C	A	0.271661	0.342702	0.0397386	17.189	replicated locus - protein association	artificial	synonymous_variant	0.993174	synonymous_variant	none	0.6176	Bonferroni	rs1329424|rs1061147	age-related macular degeneration|retinopathy|degeneration of macula and posterior pole|macular degeneration	0.284128	CFH	NA	NA
17_34320725_T_C	17_34339423_G_C	17	34339423	MCP-2	seq.2785.15	SomaLogic	cis	G	C	0.338111	-0.21618	0.0358859	8.76941	replicated variant - protein association	unique	intergenic_variant	0.997189	intron_variant	none	0.1759	GW-significant	NA	NA	0.353187	CCL8	NA	NA
10_69097096_A_G	10_69097096_A_G	10	69097096	CSMD3	seq.27861.34	SomaLogic	trans	A	G	0.268404	-0.367538	0.039143	20.2203	novel protein at locus (not assayed)	unique	missense_variant	0.846167	missense_variant	lead	0.8414	Bonferroni	NA	NA	0.779058	SRGN	NA	NA
11_102527598_C_T	11_102527598_C_T	11	102527598	MMP-7	seq.2789.26	SomaLogic	cis	C	T	0.0169381	-1.53645	0.126708	33.1139	novel variant - protein association (ancestry)	unique	missense_variant	NA	NA	lead	0.000147	Bonferroni	NA	NA	0.5811	MMP7	DOXYCYCLINE ANHYDROUS|DOXYCYCLINE HYCLATE|DOXYCYCLINE|DOXYCYCLINE CALCIUM|MARIMASTAT	CHEMBL1433|CHEMBL3989740|CHEMBL1200699|CHEMBL2364574|CHEMBL279785
12_7063032_G_A	12_7063032_G_A	12	7063032	CWC27	seq.27897.61	SomaLogic	trans	G	A	0.085342	-0.597554	0.0619272	21.3054	novel protein at locus (not assayed)	artificial	missense_variant	0.99065	intron_variant	lead	0.1371	Bonferroni	rs7962629|rs11064497	partial thromboplastin time|serum gamma-glutamyl transferase measurement	0.418964	C1S	NA	NA
1_196685194_C_A	1_196729142_G_A	1	196729142	DPOLL	seq.27905.11	SomaLogic	trans	G	A	0.274593	0.411002	0.0394693	24.6659	novel protein at locus (not assayed)	artificial	intron_variant	0.993167	synonymous_variant	none	0.6176	Bonferroni	rs1329424|rs1061147|rs570618|rs4658046|rs1831282|rs10733086	age-related macular degeneration|retinopathy|degeneration of macula and posterior pole|macular degeneration|atrophic macular degeneration, age-related macular degeneration, wet macular degeneration|age-related macular degeneration, disease progression measurement	0.284128	CFH	NA	NA
17_66212167_C_G	17_66212167_C_G	17	66212167	GKAP1	seq.27911.33	SomaLogic	trans	C	G	0.0472313	-1.47588	0.0775744	79.9777	novel protein at locus (not assayed)	not replicated	missense_variant	0.797346	intron_variant	lead	0.05453	Bonferroni	rs1801690	partial thromboplastin time|thyroid stimulating hormone measurement|very low density lipoprotein particle size measurement	0.244255	APOH	NA	NA
1_196685194_C_A	1_196723340_C_A	1	196723340	NXF2	seq.27957.66	SomaLogic	trans	C	A	0.723779	-0.298498	0.0388473	13.8115	novel protein at locus (not assayed)	artificial	intron_variant	1	synonymous_variant	none	0.5787	Bonferroni	rs1329424|rs1061147|rs570618|rs4658046|rs1831282|rs10733086	age-related macular degeneration|retinopathy|degeneration of macula and posterior pole|macular degeneration|atrophic macular degeneration, age-related macular degeneration, wet macular degeneration|age-related macular degeneration, disease progression measurement	0.284128	CFH	NA	NA
1_196685194_C_A	1_196723248_T_C	1	196723248	HCC1	seq.27958.5	SomaLogic	trans	T	C	0.73127	-0.271682	0.0392549	11.3482	novel protein at locus (not assayed)	artificial	intron_variant	0.972879	synonymous_variant	none	0.581	Bonferroni	rs1329424|rs1061147|rs570618|rs4658046|rs1831282|rs10733086	age-related macular degeneration|retinopathy|degeneration of macula and posterior pole|macular degeneration|atrophic macular degeneration, age-related macular degeneration, wet macular degeneration|age-related macular degeneration, disease progression measurement	0.284128	CFH	NA	NA
1_196685194_C_A	1_196685194_C_A	1	196685194	CCDB1	seq.27960.18	SomaLogic	trans	C	A	0.271661	0.311007	0.0391598	14.7013	novel protein at locus (not assayed)	artificial	synonymous_variant	0.993174	synonymous_variant	none	0.6176	Bonferroni	rs1329424|rs1061147	age-related macular degeneration|retinopathy|degeneration of macula and posterior pole|macular degeneration	0.284128	CFH	NA	NA
19_44909976_G_T	19_44908822_C_T	19	44908822	Apo B	seq.2797.56	SomaLogic	trans	C	T	0.0456026	-0.523562	0.081755	9.82009	replicated variant - protein association	artificial	missense_variant	1	intron_variant	lead	0.07948	GW-significant	rs111784051|rs7412	memory performance|metabolite measurement|cholesteryl ester measurement|lipid measurement|response to statin, LDL cholesterol change measurement|pulse pressure measurement|reticulocyte count|Alzheimer disease|systolic blood pressure|triglyceride measurement|response to darapladib, lipoprotein-associated phospholipase A(2) change measurement|lipoprotein A measurement, apolipoprotein A 1 measurement|coronary artery disease|late-onset Alzheimers disease|longevity|Alzheimer disease, family history of Alzheimer‚Äôs disease|mean corpuscular volume|mean reticulocyte volume|reticulocyte measurement|aspirin use measurement|Calcium channel blocker use measurement|Antithrombotic agent use measurement|HMG CoA reductase inhibitor use measurement|Agents acting on the renin-angiotensin system use measurement|common carotid intimal medial thickness|liver fibrosis measurement|esterified stigmasterol measurement|vitamin D measurement|metabolic syndrome|platelet crit|phospholipids:total lipids ratio, intermediate density lipoprotein measurement|bilirubin measurement|triacylglycerol 56:3 measurement|level of Sphingomyelin (d42:2) in blood serum|proteasome activator complex subunit 1 measurement|level of Phosphatidylcholine (O-16:0_20:3) in blood serum|level of Sterol ester (27:1/18:1) in blood serum|level of Sterol ester (27:1/16:0) in blood serum|level of Sterol ester (27:1/20:4) in blood serum|level of Sterol ester (27:1/22:6) in blood serum|level of Sterol ester (27:1/18:2) in blood serum|sphingomyelin 16:0 measurement|sphingomyelin 18:0 measurement|sphingomyelin 24:0 measurement|sphingomyelin 24:1 measurement|phosphatidylethanolamine measurement|cholesteryl ester 16:0 measurement|phosphatidylcholine measurement|Beta blocking agent use measurement|very low density lipoprotein cholesterol measurement, cholesteryl esters:total lipids ratio|total cholesterol measurement, very low density lipoprotein cholesterol measurement|very low density lipoprotein cholesterol measurement, free cholesterol:total lipids ratio|free cholesterol measurement, very low density lipoprotein cholesterol measurement|sphingomyelin measurement|cholesterol:total lipids ratio, high density lipoprotein cholesterol measurement|cholesteryl esters:total lipids ratio, high density lipoprotein cholesterol measurement|cholesteryl ester measurement, very low density lipoprotein cholesterol measurement|free cholesterol measurement, high density lipoprotein cholesterol measurement|diglyceride measurement|cholesteryl ester 24:6 measurement|diet measurement|cholesterol:total lipids ratio, cholesteryl esters:total lipids ratio|metabolic disease|hyperlipidemia|Hypercholesterolemia|palmitoyl dihydrosphingomyelin (d18:0/16:0) measurement|palmitoyl sphingomyelin (d18:1/16:0) measurement|stearoyl sphingomyelin (d18:1/18:0) measurement|Sphingomyelin (d18:1/20:0, d16:1/22:0) measurement|Sphingomyelin (d18:1/20:1, d18:2/20:0) measurement|Sphingomyelin (d18:1/22:1, d18:2/22:0, d16:1/24:1) measurement|Sphingomyelin (d18:1/15:0, d16:1/17:0) measurement|Sphingomyelin (d18:1/17:0, d17:1/18:0, d19:1/16:0) measurement|Sphingomyelin (d18:1/21:0, d17:1/22:0, d16:1/23:0) measurement|Sphingomyelin (d18:2/23:0, d18:1/23:1, d17:1/24:1) measurement|drug use measurement, Hypercholesterolemia|Hypercholesterolemia, family history|myocardial infarction|very low density lipoprotein cholesterol measurement, phospholipids:total lipids ratio|angina pectoris|triglycerides:total lipids ratio, very low density lipoprotein cholesterol measurement|triglycerides:total lipids ratio, low density lipoprotein cholesterol measurement|low density lipoprotein cholesterol measurement, phospholipids:total lipids ratio|esterified cholesterol measurement, high density lipoprotein cholesterol measurement|total cholesterol measurement, high density lipoprotein cholesterol measurement|total lipids in small LDL|low density lipoprotein cholesterol measurement, free cholesterol:total lipids ratio|apolipoprotein A 1 measurement, apolipoprotein B measurement|chylomicron measurement, very low density lipoprotein cholesterol measurement, cholesteryl esters:total lipids ratio|chylomicron measurement, very low density lipoprotein cholesterol measurement, free cholesterol:total lipids ratio|cholesterol:total lipids ratio, low density lipoprotein cholesterol measurement|esterified cholesterol measurement, low density lipoprotein cholesterol measurement|phospholipids in VLDL measurement|chylomicron measurement, very low density lipoprotein cholesterol measurement, phospholipids:total lipids ratio|chylomicron measurement, triglycerides:total lipids ratio, very low density lipoprotein cholesterol measurement|very low density lipoprotein cholesterol measurement, esterified cholesterol measurement|very low density lipoprotein cholesterol measurement, cholesterol:total lipids ratio|fatty acid measurement|polyunsaturated fatty acid measurement|choline measurement|total lipids in very small VLDL measurement|very low density lipoprotein cholesterol measurement|free cholesterol:total lipids ratio, high density lipoprotein cholesterol measurement|phospholipids:total lipids ratio, high density lipoprotein cholesterol measurement|phospholipids in small HDL measurement|phospholipids in small LDL measurement|total lipids in very large HDL measurement|phosphoglycerides measurement|very low density lipoprotein particle size measurement|phospholipids in large LDL measurement|low density lipoprotein cholesterol measurement, lipid measurement|total lipids in large LDL|phospholipids in medium LDL measurement|free cholesterol:total lipids ratio, intermediate density lipoprotein measurement|low density lipoprotein cholesterol measurement, cholesteryl esters:total lipids ratio|low density lipoprotein particle size measurement|phospholipids in IDL measurement|total lipids in IDL|triglycerides:total lipids ratio, intermediate density lipoprotein measurement|triglycerides in large HDL measurement|fatty acid change measurement|omega-3 polyunsaturated fatty acid measurement|esterified cholesterol measurement, intermediate density lipoprotein measurement|cholesteryl esters:total lipids ratio, intermediate density lipoprotein measurement|leucine measurement|omega-6 polyunsaturated fatty acid measurement|triglyceride measurement, high density lipoprotein cholesterol measurement|cholesterol:total lipids ratio, intermediate density lipoprotein measurement|total cholesterol measurement, low density lipoprotein cholesterol measurement|fatty acid measurement, linoleic acid measurement|linoleic acid measurement|hypertension|essential hypertension|coronary atherosclerosis|metabolite measurement, diet measurement|1-(1-enyl-stearoyl)-2-linoleoyl-GPE (P-18:0/18:2)* measurement|cholesteryl esters to total lipids in small HDL percentage|age of onset of Alzheimer disease|body mass index|erythrocyte measurement|aging|coronary artery calcification|X-24870 measurement|behenoyl sphingomyelin (d18:1/22:0) measurement|tricosanoyl sphingomyelin (d18:1/23:0) measurement|body fat percentage|N-palmitoyl-sphinganine (d18:0/16:0) measurement|lysophosphatidylethanolamine measurement|alanine measurement|GM3 ganglioside measurement|cholesteryl ester 18:0 measurement|cholesteryl ester 18:2 measurement|free cholesterol measurement, low density lipoprotein cholesterol measurement|cholesteryl ester measurement, low density lipoprotein cholesterol measurement|phospholipids in very small VLDL measurement|cigarettes per day measurement|gallstones|triglycerides in HDL measurement|degree of unsaturation measurement|docosahexaenoic acid measurement|total lipids in medium VLDL|phospholipids in medium VLDL measurement|cholesteryl esters to total lipids in small VLDL percentage|cholesteryl esters to total lipids in small LDL percentage|cholesteryl esters to total lipids in very large HDL percentage|triglycerides in medium HDL measurement|phospholipids:total lipids ratio|cholesteryl esters to total lipids in very large VLDL percentage|triglycerides to total lipids in very large VLDL percentage|cholesteryl esters to total lipids in large LDL percentage|heart rate|occlusion precerebral artery	0.371864	APOE	MIPOMERSEN SODIUM|MIPOMERSEN	CHEMBL502097|CHEMBL2219536
3_186678827_T_C	3_186675997_G_A	3	186675997	ZBT44	seq.27977.102	SomaLogic	trans	G	A	0.351466	-0.368534	0.0350742	25.097	novel protein at locus (not assayed)	not replicated	intron_variant	1	intron_variant	none	0.2301	Bonferroni	NA	NA	0.423119	HRG	NA	NA
1_169539501_A_T	1_169538606_G_T	1	169538606	AFAP1	seq.27982.1	SomaLogic	trans	G	T	0.378502	-0.202186	0.0360762	7.67998	novel protein at locus (assayed)	artificial	intron_variant	0.979364	intron_variant	none	0.333	GW-significant	rs1557570	stem Cell Factor measurement	0.432445	F5	NA	NA
22_17188416_T_C	22_17188416_T_C	22	17188416	UQCR1	seq.27984.22	SomaLogic	trans	T	C	0.321824	0.621659	0.0375394	60.8689	novel protein at locus (not assayed)	unique	missense_variant	NA	NA	lead	0.3354	Bonferroni	NA	NA	0.712366	ADA2	NA	NA
17_28367840_G_A	17_28367840_G_A	17	28367840	EGR2	seq.28000.2	SomaLogic	trans	G	A	0.484691	-0.398436	0.0345596	30.0255	novel protein at locus (not assayed)	artificial	missense_variant	0.885023	synonymous_variant	lead	0.4786	Bonferroni	rs241777|rs11080055|rs3093692|rs13469|rs704	apolipoprotein A 1 measurement, apolipoprotein B measurement|atrophic macular degeneration, age-related macular degeneration, wet macular degeneration|age-related macular degeneration, COVID-19|serum albumin measurement|bone density|osteoprotegerin measurement|heel bone mineral density|triglyceride measurement|systolic blood pressure|triglyceride measurement, high density lipoprotein cholesterol measurement|free cholesterol:total lipids ratio, intermediate density lipoprotein measurement|breast cancer anti-estrogen resistance protein 3 measurement|very low density lipoprotein cholesterol measurement, cholesterol:total lipids ratio|very low density lipoprotein cholesterol measurement, free cholesterol:total lipids ratio|very low density lipoprotein cholesterol measurement, cholesteryl esters:total lipids ratio|temporal arteritis|cholesterol:total lipids ratio, high density lipoprotein cholesterol measurement|cholesteryl esters:total lipids ratio, high density lipoprotein cholesterol measurement|cholesterol:total lipids ratio, low density lipoprotein cholesterol measurement|phospholipids:total lipids ratio, high density lipoprotein cholesterol measurement|phospholipids in small HDL measurement|low density lipoprotein cholesterol measurement, phospholipids:total lipids ratio|triglycerides in medium HDL measurement|phospholipids:total lipids ratio|hypertension|diastolic blood pressure|level of bone morphogenetic protein 4 in blood serum|phospholipid measurement, high density lipoprotein cholesterol measurement|lipid measurement, high density lipoprotein cholesterol measurement|total lipids in medium HDL measurement|phospholipids in medium HDL measurement|phospholipids in HDL measurement|total lipids in HDL measurement|body height	0.0926148430526316|0.0865334997368421|0.0856646826315789|0.0849638672105263	SARM1|VTN|SLC46A1|POLDIP2	NA	NA
1_196685194_C_A	1_196723248_T_C	1	196723248	ZN232	seq.28008.8	SomaLogic	trans	T	C	0.73127	-0.258141	0.0397361	10.0848	novel protein at locus (not assayed)	artificial	intron_variant	0.972879	synonymous_variant	none	0.581	GW-significant	rs1329424|rs1061147|rs570618|rs4658046|rs1831282|rs10733086	age-related macular degeneration|retinopathy|degeneration of macula and posterior pole|macular degeneration|atrophic macular degeneration, age-related macular degeneration, wet macular degeneration|age-related macular degeneration, disease progression measurement	0.284128	CFH	NA	NA
10_52766446_C_T	10_52748077_C_G	10	52748077	ZNF221	seq.28012.1	SomaLogic	trans	C	G	0.543648	0.284994	0.0343023	16.0129	novel protein at locus (not assayed)	unique	intron_variant&non_coding_transcript_variant	0.978453	3_prime_UTR_variant	none	0.5871	Bonferroni	NA	NA	0.185476	MBL2	NA	NA
3_186676249_G_C	3_186676249_G_C	3	186676249	THAP8	seq.28014.1	SomaLogic	trans	G	C	0.24886	0.372576	0.0401452	19.7738	novel protein at locus (not assayed)	artificial	intron_variant	1	intron_variant	none	0.2035	Bonferroni	NA	NA	0.45637	HRG	NA	NA
1_196685194_C_A	1_196729142_A_G	1	196729142	IFT74	seq.28016.30	SomaLogic	trans	A	G	0.724104	-0.223005	0.0388603	8.02021	novel protein at locus (not assayed)	artificial	intron_variant	1	synonymous_variant	none	0.5789	GW-significant	rs1329424|rs1061147|rs570618|rs4658046|rs1831282|rs10733086	age-related macular degeneration|retinopathy|degeneration of macula and posterior pole|macular degeneration|atrophic macular degeneration, age-related macular degeneration, wet macular degeneration|age-related macular degeneration, disease progression measurement	0.284128	CFH	NA	NA
19_44913484_C_T	19_44912921_G_T	19	44912921	ER6L2	seq.28018.171	SomaLogic	trans	G	T	0.147883	-0.444518	0.0482002	19.5365	novel protein at locus (not assayed)	artificial	upstream_gene_variant	0.993648	missense_variant	proxy	0.2195	Bonferroni	rs429358|rs75627662|rs483082	Lewy body dementia, Lewy body dementia measurement|atrophic macular degeneration, age-related macular degeneration, wet macular degeneration|platelet count|non-alcoholic fatty liver disease|Alzheimer disease|metabolic syndrome|neuritic plaque measurement|neurofibrillary tangles measurement|parental longevity|hippocampal volume|memory performance|health study participation|triglyceride measurement|insomnia measurement|Parkinson disease, disease progression measurement|type 2 diabetes mellitus|liver fat measurement, liver disease biomarker|Lewy body dementia|diet measurement|mortality|waist-hip ratio|longevity|Mental deterioration|physical activity measurement|sleep duration, high density lipoprotein cholesterol measurement|sugar consumption measurement|white matter hyperintensity measurement|refractive error|mean corpuscular volume|mean reticulocyte volume|matrix metalloproteinase‚Äìdegraded type I collagen measurement|cortical thickness|urate measurement|brain connectivity measurement|cerebral amyloid angiopathy|cognitive decline measurement|functional brain measurement|age of onset of stroke disorder|liver fat measurement|plasma beta-amyloid 1-42 measurement|plasma beta-amyloid 1-40:1-42 ratio measurement|familial hyperlipidemia|body height|platelet crit|myocardial infarction|Alzheimer disease, family history of Alzheimer‚Äôs disease|BMI-adjusted waist-hip ratio|triglyceride measurement, high density lipoprotein cholesterol measurement|very low density lipoprotein cholesterol measurement|very low density lipoprotein cholesterol measurement, esterified cholesterol measurement|free cholesterol measurement, very low density lipoprotein cholesterol measurement|very low density lipoprotein cholesterol measurement, lipid measurement|fatty acid measurement|total cholesterol measurement, very low density lipoprotein cholesterol measurement|phospholipid measurement, high density lipoprotein cholesterol measurement|esterified cholesterol measurement, high density lipoprotein cholesterol measurement|free cholesterol measurement, high density lipoprotein cholesterol measurement|lipid measurement, high density lipoprotein cholesterol measurement|very low density lipoprotein cholesterol measurement, phospholipid measurement|polyunsaturated fatty acid measurement|low density lipoprotein cholesterol measurement, lipid measurement|low density lipoprotein cholesterol measurement, phospholipid measurement|esterified cholesterol measurement, low density lipoprotein cholesterol measurement|free cholesterol measurement, low density lipoprotein cholesterol measurement|total cholesterol measurement, low density lipoprotein cholesterol measurement|phospholipid measurement, intermediate density lipoprotein measurement|triglyceride measurement, intermediate density lipoprotein measurement|linoleic acid measurement|esterified cholesterol measurement, intermediate density lipoprotein measurement|free cholesterol measurement, intermediate density lipoprotein measurement|lipid measurement, intermediate density lipoprotein measurement|omega-6 polyunsaturated fatty acid measurement|chylomicron measurement, very low density lipoprotein cholesterol measurement, esterified cholesterol measurement|Abdominal Aortic Aneurysm|level of Sterol ester (27:1/18:0) in blood serum|level of Sterol ester (27:1/14:0) in blood serum|level of Sterol ester (27:1/17:0) in blood serum|level of Sterol ester (27:1/20:2) in blood serum|response to COVID-19 vaccine, COVID-19|glomerular filtration rate|creatinine measurement|insomnia|very low density lipoprotein cholesterol measurement, phospholipids:total lipids ratio|age-related macular degeneration, COVID-19|carbohydrate intake measurement|low density lipoprotein cholesterol measurement, phospholipids:total lipids ratio|Hyperlipidemia|overnutrition, obesity|obesity|diabetic retinopathy|hip fracture|N-palmitoyl-sphingosine (d18:1/16:0) measurement|Sphingomyelin (d18:2/14:0, d18:1/14:1) measurement|Sphingomyelin (d18:2/16:0, d18:1/16:1) measurement|Rare dyslipidemia|1-palmitoyl-2-stearoyl-GPC (16:0/18:0) measurement|1-stearoyl-2-linoleoyl-GPE (18:0/18:2) measurement|chronic obstructive pulmonary disease|body mass index|diabetes mellitus|diabetes mellitus, Drugs used in diabetes use measurement|family history of Alzheimer‚Äôs disease|dementia|drug use measurement, dementia|memory impairment|drug use measurement, memory impairment|sign or symptom|diabetic eye disease|glucose measurement|macular degeneration|3-hydroxybutyrate measurement|total cholesterol measurement, high density lipoprotein cholesterol measurement|Alzheimer disease, age at onset|1,2-dipalmitoyl-GPC (16:0/16:0) measurement, cerebrospinal fluid biomarker measurement|cerebrospinal fluid biomarker measurement, 1-myristoyl-2-palmitoyl-GPC (14:0/16:0) measurement|angina pectoris|1-palmitoyl-2-stearoyl-GPC (16:0/18:0) measurement, cerebrospinal fluid biomarker measurement|1-palmitoyl-2-palmitoleoyl-GPC (16:0/16:1) measurement, cerebrospinal fluid biomarker measurement|triglycerides in very large HDL measurement|triglycerides in medium LDL measurement|phospholipids:total lipids ratio, high density lipoprotein cholesterol measurement|cholesteryl ester measurement, chylomicron measurement, very low density lipoprotein cholesterol measurement|saturated fatty acids measurement|total cholesterol in small VLDL|cholesterol esters in medium VLDL measurement|fall|triglycerides in small LDL measurement|total lipids in small VLDL|cholesterol:total lipids ratio, high density lipoprotein cholesterol measurement|valine measurement|tyrosine measurement|cholesteryl esters:total lipids ratio, high density lipoprotein cholesterol measurement|phospholipids in medium HDL measurement|low density lipoprotein cholesterol measurement, free cholesterol:total lipids ratio|triglycerides in large LDL measurement|triglycerides:total lipids ratio, very low density lipoprotein cholesterol measurement|total lipids in medium HDL measurement|very low density lipoprotein cholesterol measurement, free cholesterol:total lipids ratio|triglyceride measurement, low density lipoprotein cholesterol measurement|Alzheimer disease, Lewy body dementia|triglycerides in IDL measurement|triglycerides:total lipids ratio, high density lipoprotein cholesterol measurement|total cholesterol change measurement, high density lipoprotein cholesterol measurement|total lipids in large HDL|high density lipoprotein particle size measurement|phospholipids in large HDL measurement|age-related macular degeneration|cerebrovascular disorder|aortic aneurysm|aneurysm|esophageal disease|blood urea nitrogen measurement|drug use measurement, gastroesophageal reflux disease|cognitive function measurement|Back pain|neurofilament light chain measurement|serum gamma-glutamyl transferase measurement|body fat percentage|waist circumference|hip circumference|body composition measurement|dementia, Parkinson disease, disease progression measurement|antihyperlipidemic drug use measurement|1-stearoyl-GPE (18:0) measurement|1-nonadecanoyl-GPC (19:0) measurement|vitamin D measurement|coronary artery disease|fat body mass|uric acid measurement|ceramide measurement|lysophosphatidylcholine 20:1 measurement|taste liking measurement|systolic blood pressure|cholesteryl ester measurement, high density lipoprotein cholesterol measurement|cigarettes per day measurement|obstructive sleep apnea|triglycerides in LDL measurement|triglycerides to total lipids in large VLDL percentage|phospholipids:total lipids ratio|cholesteryl ester measurement|cognitive disorder|frontotemporal dementia|delirium|mental or behavioural disorder|nervous system disease|Cognitive impairment|amnesia|Sleep Disorder|body weight|heart disease|liver disease|diabetes mellitus, family history|cholesteryl ester 18:2 measurement|diglyceride measurement|diacylglycerol 38:5 measurement|diacylglycerol 36:4 measurement|diacylglycerol 36:3 measurement|glycerophospholipid measurement|sphingomyelin measurement|triglyceride measurement, very low density lipoprotein cholesterol measurement|eosinophil count|linoleoyl-arachidonoyl-glycerol (18:2/20:4) [1] measurement|familial lipoprotein lipase deficiency|phosphatidylcholine measurement|aspartate aminotransferase to alanine aminotransferase ratio|1-palmitoyl-GPE (16:0) measurement|2-palmitoyl-GPE (16:0) measurement|triglyceride measurement, phospholipid measurement|linoleoyl-arachidonoyl-glycerol (18:2/20:4) [2] measurement|cirrhosis of liver|oleoyl-arachidonoyl-glycerol (18:1/20:4) [1] measurement|oleoyl-arachidonoyl-glycerol (18:1/20:4) [2] measurement|oleoyl-linoleoyl-glycerol (18:1/18:2) [2] measurement	0.45423385|0.429077505	APOC1|APOE	NA	NA
17_28367840_G_A	17_28367840_G_A	17	28367840	Transcription factor E2F3	seq.28026.119	SomaLogic	trans	G	A	0.484691	0.740237	0.0342609	102.801	novel protein at locus (not assayed)	artificial	missense_variant	0.885023	synonymous_variant	lead	0.4786	Bonferroni	rs241777|rs11080055|rs3093692|rs13469|rs704	apolipoprotein A 1 measurement, apolipoprotein B measurement|atrophic macular degeneration, age-related macular degeneration, wet macular degeneration|age-related macular degeneration, COVID-19|serum albumin measurement|bone density|osteoprotegerin measurement|heel bone mineral density|triglyceride measurement|systolic blood pressure|triglyceride measurement, high density lipoprotein cholesterol measurement|free cholesterol:total lipids ratio, intermediate density lipoprotein measurement|breast cancer anti-estrogen resistance protein 3 measurement|very low density lipoprotein cholesterol measurement, cholesterol:total lipids ratio|very low density lipoprotein cholesterol measurement, free cholesterol:total lipids ratio|very low density lipoprotein cholesterol measurement, cholesteryl esters:total lipids ratio|temporal arteritis|cholesterol:total lipids ratio, high density lipoprotein cholesterol measurement|cholesteryl esters:total lipids ratio, high density lipoprotein cholesterol measurement|cholesterol:total lipids ratio, low density lipoprotein cholesterol measurement|phospholipids:total lipids ratio, high density lipoprotein cholesterol measurement|phospholipids in small HDL measurement|low density lipoprotein cholesterol measurement, phospholipids:total lipids ratio|triglycerides in medium HDL measurement|phospholipids:total lipids ratio|hypertension|diastolic blood pressure|level of bone morphogenetic protein 4 in blood serum|phospholipid measurement, high density lipoprotein cholesterol measurement|lipid measurement, high density lipoprotein cholesterol measurement|total lipids in medium HDL measurement|phospholipids in medium HDL measurement|phospholipids in HDL measurement|total lipids in HDL measurement|body height	0.0926148430526316|0.0865334997368421|0.0856646826315789|0.0849638672105263	SARM1|VTN|SLC46A1|POLDIP2	EDIFOLIGIDE|EDIFOLIGIDE SODIUM	CHEMBL2108316|CHEMBL2109058
12_7088974_C_T	12_7088974_C_T	12	7088974	DTWD1	seq.28028.56	SomaLogic	trans	C	T	0.023127	1.13645	0.112177	23.3946	novel protein at locus (not assayed)	artificial	missense_variant	NA	NA	lead	0.002373	Bonferroni	NA	NA	0.657293	C1R	NA	NA
1_196685194_C_A	1_196696914_T_C	1	196696914	ZBT43	seq.28031.18	SomaLogic	trans	T	C	0.728664	-0.27848	0.0389938	12.0352	novel protein at locus (not assayed)	artificial	intron_variant	1	synonymous_variant	none	0.6179	Bonferroni	rs1329424|rs1061147|rs570618	age-related macular degeneration|retinopathy|degeneration of macula and posterior pole|macular degeneration|atrophic macular degeneration, age-related macular degeneration, wet macular degeneration	0.284128	CFH	NA	NA
1_196685194_C_A	1_196723248_T_C	1	196723248	ZN610	seq.28036.60	SomaLogic	trans	T	C	0.73127	-0.317369	0.0395795	14.9705	novel protein at locus (not assayed)	artificial	intron_variant	0.972879	synonymous_variant	none	0.581	Bonferroni	rs1329424|rs1061147|rs570618|rs4658046|rs1831282|rs10733086	age-related macular degeneration|retinopathy|degeneration of macula and posterior pole|macular degeneration|atrophic macular degeneration, age-related macular degeneration, wet macular degeneration|age-related macular degeneration, disease progression measurement	0.284128	CFH	NA	NA
1_196685194_C_A	1_196677131_A_G	1	196677131	ABEC4	seq.28040.5	SomaLogic	trans	A	G	0.732573	-0.271059	0.0392702	11.2913	novel protein at locus (not assayed)	artificial	intron_variant	0.986268	intron_variant	none	0.6193	GW-significant	rs1329424	age-related macular degeneration|retinopathy|degeneration of macula and posterior pole|macular degeneration	0.284128	CFH	NA	NA
17_50838798_G_A	17_50838798_G_A	17	50838798	MYF5	seq.28044.13	SomaLogic	trans	G	A	0.472964	-0.60319	0.0347642	66.7116	novel protein at locus (not assayed)	unique	intron_variant	0.952022	synonymous_variant	none	0.6838	Bonferroni	NA	NA	0.745496	WFIKKN2	NA	NA
17_41460036_TG_T	17_41460036_TG_T	17	41460036	ACE2	seq.2805.6	SomaLogic	trans	TG	T	0.386971	-0.200339	0.0363004	7.46713	novel protein at locus (assayed)	not replicated	3_prime_UTR_variant	0.604553	missense_variant	proxy	0.4102	GW-significant	NA	NA	0.2929617|0.20093799	KRT37|KRT32	NA	NA
3_56815721_C_T	3_56815721_C_T	3	56815721	PBX4	seq.28052.2	SomaLogic	trans	C	T	0.477199	-0.225982	0.0344504	10.268	novel protein at locus (not assayed)	artificial	intron_variant	0.928248	intron_variant	none	0.7574	GW-significant	rs1354034	platelet count|mean platelet volume|platelet crit|reticulocyte count|reticulocyte measurement|lymphocyte count|lymphocyte percentage of leukocytes|mitochondrial DNA measurement|Thrombocytopenia|eukaryotic translation initiation factor 4 gamma 2 measurement|sphingosine measurement|sphingadienine measurement|spermidine measurement|aspartate measurement|platelet measurement|sphingosine 1-phosphate measurement|sphinganine measurement|hemorrhagic disease|pyruvate measurement|calcium measurement|thrombocytopenia 4|immature platelet measurement|immature platelet fraction|immature platelet count|N-acetylneuraminate measurement|1-stearoyl-2-oleoyl-GPS (18:0/18:1) measurement	0.0530736	ARHGEF3	NA	NA
1_196685194_C_A	1_196685194_C_A	1	196685194	ZN627	seq.28056.1	SomaLogic	trans	C	A	0.271661	0.312902	0.0389699	15.0087	novel protein at locus (not assayed)	artificial	synonymous_variant	0.993174	synonymous_variant	none	0.6176	Bonferroni	rs1329424|rs1061147	age-related macular degeneration|retinopathy|degeneration of macula and posterior pole|macular degeneration	0.284128	CFH	NA	NA
1_196685194_C_A	1_196696914_T_C	1	196696914	PDZD9	seq.28062.41	SomaLogic	trans	T	C	0.728664	-0.241138	0.0389151	9.23857	novel protein at locus (not assayed)	artificial	intron_variant	1	synonymous_variant	none	0.6179	GW-significant	rs1329424|rs1061147|rs570618	age-related macular degeneration|retinopathy|degeneration of macula and posterior pole|macular degeneration|atrophic macular degeneration, age-related macular degeneration, wet macular degeneration	0.284128	CFH	NA	NA
1_196685194_C_A	1_196677046_G_T	1	196677046	PROD	seq.28064.18	SomaLogic	trans	G	T	0.270684	0.309214	0.0387297	14.8484	novel protein at locus (not assayed)	artificial	intron_variant	0.969527	missense_variant	proxy	0.6178	Bonferroni	rs1329424|rs1061147|rs570618|rs1061170|rs10801555|rs10801556|rs488380|rs579745|rs10922102|rs4658046|rs203688|rs12038333|rs1831282|rs10733086|rs380390|rs506317	age-related macular degeneration|retinopathy|degeneration of macula and posterior pole|macular degeneration|atrophic macular degeneration, age-related macular degeneration, wet macular degeneration|wet macular degeneration|atrophic macular degeneration|complement factor H measurement, protein binding measurement|drug use measurement, macular degeneration|Visual impairment|retinal degeneration|serum albumin measurement|age-related macular degeneration, disease progression measurement|eosinophil count	0.284128	CFH	NA	NA
1_196685194_C_A	1_196729142_A_G	1	196729142	P4HA3	seq.28072.17	SomaLogic	trans	A	G	0.724104	-0.358262	0.0388078	19.5745	novel protein at locus (not assayed)	artificial	intron_variant	1	synonymous_variant	none	0.5789	Bonferroni	rs1329424|rs1061147|rs570618|rs4658046|rs1831282|rs10733086	age-related macular degeneration|retinopathy|degeneration of macula and posterior pole|macular degeneration|atrophic macular degeneration, age-related macular degeneration, wet macular degeneration|age-related macular degeneration, disease progression measurement	0.284128	CFH	NA	NA
1_196685194_C_A	1_196729142_G_A	1	196729142	ING5	seq.28080.8	SomaLogic	trans	G	A	0.274593	0.313266	0.0387175	15.2281	novel protein at locus (not assayed)	artificial	intron_variant	0.993167	synonymous_variant	none	0.6176	Bonferroni	rs1329424|rs1061147|rs570618|rs4658046|rs1831282|rs10733086	age-related macular degeneration|retinopathy|degeneration of macula and posterior pole|macular degeneration|atrophic macular degeneration, age-related macular degeneration, wet macular degeneration|age-related macular degeneration, disease progression measurement	0.284128	CFH	NA	NA
1_169521363_G_T	1_169552079_A_C	1	169552079	KPCD3	seq.28084.24	SomaLogic	trans	A	C	0.0824104	-0.366135	0.0641764	7.9346	novel protein at locus (not assayed)	artificial	intron_variant	0.981675	synonymous_variant	none	0.07867	GW-significant	rs72708008|rs12239964|rs6037	coagulation factor V measurement|prothrombin time measurement	0.375817	F5	CEP-2563|SOTRASTAURIN|GSK-690693|UCN-01|CEP-2563 DIHYDROCHLORIDE|MIDOSTAURIN	CHEMBL5316170|CHEMBL565612|CHEMBL494089|CHEMBL574737|CHEMBL5314390|CHEMBL608533
17_50400263_C_T	17_50400263_C_T	17	50400263	XYLT1	seq.28096.22	SomaLogic	trans	C	T	0.159609	0.34068	0.0473894	12.1851	novel protein at locus (not assayed)	unique	upstream_gene_variant	0.790084	3_prime_UTR_variant	none	0.2271	Bonferroni	NA	NA	0.41104555|0.36175466	XYLT2|LRRC59	NA	NA
17_28367840_G_A	17_28367840_G_A	17	28367840	SCML4	seq.28128.35	SomaLogic	trans	G	A	0.484691	0.463166	0.0338033	42.0042	novel protein at locus (not assayed)	artificial	missense_variant	0.885023	synonymous_variant	lead	0.4786	Bonferroni	rs241777|rs11080055|rs3093692|rs13469|rs704	apolipoprotein A 1 measurement, apolipoprotein B measurement|atrophic macular degeneration, age-related macular degeneration, wet macular degeneration|age-related macular degeneration, COVID-19|serum albumin measurement|bone density|osteoprotegerin measurement|heel bone mineral density|triglyceride measurement|systolic blood pressure|triglyceride measurement, high density lipoprotein cholesterol measurement|free cholesterol:total lipids ratio, intermediate density lipoprotein measurement|breast cancer anti-estrogen resistance protein 3 measurement|very low density lipoprotein cholesterol measurement, cholesterol:total lipids ratio|very low density lipoprotein cholesterol measurement, free cholesterol:total lipids ratio|very low density lipoprotein cholesterol measurement, cholesteryl esters:total lipids ratio|temporal arteritis|cholesterol:total lipids ratio, high density lipoprotein cholesterol measurement|cholesteryl esters:total lipids ratio, high density lipoprotein cholesterol measurement|cholesterol:total lipids ratio, low density lipoprotein cholesterol measurement|phospholipids:total lipids ratio, high density lipoprotein cholesterol measurement|phospholipids in small HDL measurement|low density lipoprotein cholesterol measurement, phospholipids:total lipids ratio|triglycerides in medium HDL measurement|phospholipids:total lipids ratio|hypertension|diastolic blood pressure|level of bone morphogenetic protein 4 in blood serum|phospholipid measurement, high density lipoprotein cholesterol measurement|lipid measurement, high density lipoprotein cholesterol measurement|total lipids in medium HDL measurement|phospholipids in medium HDL measurement|phospholipids in HDL measurement|total lipids in HDL measurement|body height	0.0926148430526316|0.0865334997368421|0.0856646826315789|0.0849638672105263	SARM1|VTN|SLC46A1|POLDIP2	NA	NA
16_67442669_A_G	16_67442669_A_G	16	67442669	ART	seq.2813.11	SomaLogic	cis	A	G	0.0602606	0.398324	0.0681812	8.28789	replicated variant - protein association	not replicated	intron_variant	0.915369	missense_variant	proxy	0.04406	GW-significant	rs16957304|rs8055190|rs9922085|rs8052655|rs8056260|rs13333582	smoking behavior, BMI-adjusted waist circumference|BMI-adjusted waist circumference|BMI-adjusted waist-hip ratio|Thyroid preparation use measurement|opioid dependence	0.19895375|0.19566113|0.17068245	AGRP	NA	NA
1_196685194_C_A	1_196677046_G_T	1	196677046	ACOXL	seq.28138.8	SomaLogic	trans	G	T	0.270684	0.275862	0.0393878	11.6034	novel protein at locus (not assayed)	artificial	intron_variant	0.969527	missense_variant	proxy	0.6178	Bonferroni	rs1329424|rs1061147|rs570618|rs1061170|rs10801555|rs10801556|rs488380|rs579745|rs10922102|rs4658046|rs203688|rs12038333|rs1831282|rs10733086|rs380390|rs506317	age-related macular degeneration|retinopathy|degeneration of macula and posterior pole|macular degeneration|atrophic macular degeneration, age-related macular degeneration, wet macular degeneration|wet macular degeneration|atrophic macular degeneration|complement factor H measurement, protein binding measurement|drug use measurement, macular degeneration|Visual impairment|retinal degeneration|serum albumin measurement|age-related macular degeneration, disease progression measurement|eosinophil count	0.284128	CFH	NA	NA
1_196685194_C_A	1_196723248_T_C	1	196723248	SIR7	seq.28146.68	SomaLogic	trans	T	C	0.73127	-0.220127	0.0400131	7.42381	novel protein at locus (not assayed)	artificial	intron_variant	0.972879	synonymous_variant	none	0.581	GW-significant	rs1329424|rs1061147|rs570618|rs4658046|rs1831282|rs10733086	age-related macular degeneration|retinopathy|degeneration of macula and posterior pole|macular degeneration|atrophic macular degeneration, age-related macular degeneration, wet macular degeneration|age-related macular degeneration, disease progression measurement	0.284128	CFH	NA	NA
1_196685194_C_A	1_196687934_T_G	1	196687934	HXC9	seq.28147.8	SomaLogic	trans	T	G	0.732573	-0.2397	0.0398101	8.76128	novel protein at locus (not assayed)	artificial	intron_variant	1	synonymous_variant	none	0.6192	GW-significant	rs1329424|rs1061147|rs570618	age-related macular degeneration|retinopathy|degeneration of macula and posterior pole|macular degeneration|atrophic macular degeneration, age-related macular degeneration, wet macular degeneration	0.284128	CFH	NA	NA
6_32057549_C_T	6_32089850_C_T	6	32089850	HXC9	seq.28147.8	SomaLogic	trans	C	T	0.202606	0.246904	0.0450911	7.36067	novel protein at locus (not assayed)	unique	intron_variant	0.90251	missense_variant	proxy	0.09385	GW-significant	NA	NA	0.311986345|0.2123068025	TNXB|SKIC2	NA	NA
1_196685194_C_A	1_196687934_T_G	1	196687934	DBF4B	seq.28148.11	SomaLogic	trans	T	G	0.732573	-0.263521	0.0395823	10.5553	novel protein at locus (not assayed)	artificial	intron_variant	1	synonymous_variant	none	0.6192	GW-significant	rs1329424|rs1061147|rs570618	age-related macular degeneration|retinopathy|degeneration of macula and posterior pole|macular degeneration|atrophic macular degeneration, age-related macular degeneration, wet macular degeneration	0.284128	CFH	NA	NA
3_52851827_TGACA_T	3_52834557_G_A	3	52834557	FKTN	seq.28150.86	SomaLogic	trans	G	A	0.198371	0.434667	0.0433603	22.9247	novel protein at locus (not assayed)	artificial	intron_variant	1	intron_variant	none	0.0002059	Bonferroni	NA	NA	0.221555	ITIH4	NA	NA
3_165735158_C_T	3_165737569_A_G	3	165737569	FKTN	seq.28150.86	SomaLogic	trans	A	G	0.158632	-0.316054	0.0442088	12.0588	novel protein at locus (not assayed)	artificial	intron_variant&non_coding_transcript_variant	1	intron_variant&non_coding_transcript_variant	none	0.2519	Bonferroni	NA	NA	0.317399	BCHE	NA	NA
17_28367840_G_A	17_28349109_C_T	17	28349109	PNM6A	seq.28154.20	SomaLogic	trans	C	T	0.501954	0.420581	0.0345418	33.3796	novel protein at locus (not assayed)	artificial	synonymous_variant	0.978536	intron_variant	none	0.5194	Bonferroni	rs241777|rs11080055|rs3093692|rs13469	apolipoprotein A 1 measurement, apolipoprotein B measurement|atrophic macular degeneration, age-related macular degeneration, wet macular degeneration|age-related macular degeneration, COVID-19|serum albumin measurement|bone density	0.0926148430526316|0.0865334997368421|0.0856646826315789|0.0849638672105263	SARM1|VTN|SLC46A1|POLDIP2	NA	NA
19_44909976_G_T	19_44908822_C_T	19	44908822	CP1A2	seq.28156.64	SomaLogic	trans	C	T	0.0456026	-0.83705	0.0811296	24.2309	novel protein at locus (not assayed)	artificial	missense_variant	1	intron_variant	lead	0.07948	Bonferroni	rs111784051|rs7412	memory performance|metabolite measurement|cholesteryl ester measurement|lipid measurement|response to statin, LDL cholesterol change measurement|pulse pressure measurement|reticulocyte count|Alzheimer disease|systolic blood pressure|triglyceride measurement|response to darapladib, lipoprotein-associated phospholipase A(2) change measurement|lipoprotein A measurement, apolipoprotein A 1 measurement|coronary artery disease|late-onset Alzheimers disease|longevity|Alzheimer disease, family history of Alzheimer‚Äôs disease|mean corpuscular volume|mean reticulocyte volume|reticulocyte measurement|aspirin use measurement|Calcium channel blocker use measurement|Antithrombotic agent use measurement|HMG CoA reductase inhibitor use measurement|Agents acting on the renin-angiotensin system use measurement|common carotid intimal medial thickness|liver fibrosis measurement|esterified stigmasterol measurement|vitamin D measurement|metabolic syndrome|platelet crit|phospholipids:total lipids ratio, intermediate density lipoprotein measurement|bilirubin measurement|triacylglycerol 56:3 measurement|level of Sphingomyelin (d42:2) in blood serum|proteasome activator complex subunit 1 measurement|level of Phosphatidylcholine (O-16:0_20:3) in blood serum|level of Sterol ester (27:1/18:1) in blood serum|level of Sterol ester (27:1/16:0) in blood serum|level of Sterol ester (27:1/20:4) in blood serum|level of Sterol ester (27:1/22:6) in blood serum|level of Sterol ester (27:1/18:2) in blood serum|sphingomyelin 16:0 measurement|sphingomyelin 18:0 measurement|sphingomyelin 24:0 measurement|sphingomyelin 24:1 measurement|phosphatidylethanolamine measurement|cholesteryl ester 16:0 measurement|phosphatidylcholine measurement|Beta blocking agent use measurement|very low density lipoprotein cholesterol measurement, cholesteryl esters:total lipids ratio|total cholesterol measurement, very low density lipoprotein cholesterol measurement|very low density lipoprotein cholesterol measurement, free cholesterol:total lipids ratio|free cholesterol measurement, very low density lipoprotein cholesterol measurement|sphingomyelin measurement|cholesterol:total lipids ratio, high density lipoprotein cholesterol measurement|cholesteryl esters:total lipids ratio, high density lipoprotein cholesterol measurement|cholesteryl ester measurement, very low density lipoprotein cholesterol measurement|free cholesterol measurement, high density lipoprotein cholesterol measurement|diglyceride measurement|cholesteryl ester 24:6 measurement|diet measurement|cholesterol:total lipids ratio, cholesteryl esters:total lipids ratio|metabolic disease|hyperlipidemia|Hypercholesterolemia|palmitoyl dihydrosphingomyelin (d18:0/16:0) measurement|palmitoyl sphingomyelin (d18:1/16:0) measurement|stearoyl sphingomyelin (d18:1/18:0) measurement|Sphingomyelin (d18:1/20:0, d16:1/22:0) measurement|Sphingomyelin (d18:1/20:1, d18:2/20:0) measurement|Sphingomyelin (d18:1/22:1, d18:2/22:0, d16:1/24:1) measurement|Sphingomyelin (d18:1/15:0, d16:1/17:0) measurement|Sphingomyelin (d18:1/17:0, d17:1/18:0, d19:1/16:0) measurement|Sphingomyelin (d18:1/21:0, d17:1/22:0, d16:1/23:0) measurement|Sphingomyelin (d18:2/23:0, d18:1/23:1, d17:1/24:1) measurement|drug use measurement, Hypercholesterolemia|Hypercholesterolemia, family history|myocardial infarction|very low density lipoprotein cholesterol measurement, phospholipids:total lipids ratio|angina pectoris|triglycerides:total lipids ratio, very low density lipoprotein cholesterol measurement|triglycerides:total lipids ratio, low density lipoprotein cholesterol measurement|low density lipoprotein cholesterol measurement, phospholipids:total lipids ratio|esterified cholesterol measurement, high density lipoprotein cholesterol measurement|total cholesterol measurement, high density lipoprotein cholesterol measurement|total lipids in small LDL|low density lipoprotein cholesterol measurement, free cholesterol:total lipids ratio|apolipoprotein A 1 measurement, apolipoprotein B measurement|chylomicron measurement, very low density lipoprotein cholesterol measurement, cholesteryl esters:total lipids ratio|chylomicron measurement, very low density lipoprotein cholesterol measurement, free cholesterol:total lipids ratio|cholesterol:total lipids ratio, low density lipoprotein cholesterol measurement|esterified cholesterol measurement, low density lipoprotein cholesterol measurement|phospholipids in VLDL measurement|chylomicron measurement, very low density lipoprotein cholesterol measurement, phospholipids:total lipids ratio|chylomicron measurement, triglycerides:total lipids ratio, very low density lipoprotein cholesterol measurement|very low density lipoprotein cholesterol measurement, esterified cholesterol measurement|very low density lipoprotein cholesterol measurement, cholesterol:total lipids ratio|fatty acid measurement|polyunsaturated fatty acid measurement|choline measurement|total lipids in very small VLDL measurement|very low density lipoprotein cholesterol measurement|free cholesterol:total lipids ratio, high density lipoprotein cholesterol measurement|phospholipids:total lipids ratio, high density lipoprotein cholesterol measurement|phospholipids in small HDL measurement|phospholipids in small LDL measurement|total lipids in very large HDL measurement|phosphoglycerides measurement|very low density lipoprotein particle size measurement|phospholipids in large LDL measurement|low density lipoprotein cholesterol measurement, lipid measurement|total lipids in large LDL|phospholipids in medium LDL measurement|free cholesterol:total lipids ratio, intermediate density lipoprotein measurement|low density lipoprotein cholesterol measurement, cholesteryl esters:total lipids ratio|low density lipoprotein particle size measurement|phospholipids in IDL measurement|total lipids in IDL|triglycerides:total lipids ratio, intermediate density lipoprotein measurement|triglycerides in large HDL measurement|fatty acid change measurement|omega-3 polyunsaturated fatty acid measurement|esterified cholesterol measurement, intermediate density lipoprotein measurement|cholesteryl esters:total lipids ratio, intermediate density lipoprotein measurement|leucine measurement|omega-6 polyunsaturated fatty acid measurement|triglyceride measurement, high density lipoprotein cholesterol measurement|cholesterol:total lipids ratio, intermediate density lipoprotein measurement|total cholesterol measurement, low density lipoprotein cholesterol measurement|fatty acid measurement, linoleic acid measurement|linoleic acid measurement|hypertension|essential hypertension|coronary atherosclerosis|metabolite measurement, diet measurement|1-(1-enyl-stearoyl)-2-linoleoyl-GPE (P-18:0/18:2)* measurement|cholesteryl esters to total lipids in small HDL percentage|age of onset of Alzheimer disease|body mass index|erythrocyte measurement|aging|coronary artery calcification|X-24870 measurement|behenoyl sphingomyelin (d18:1/22:0) measurement|tricosanoyl sphingomyelin (d18:1/23:0) measurement|body fat percentage|N-palmitoyl-sphinganine (d18:0/16:0) measurement|lysophosphatidylethanolamine measurement|alanine measurement|GM3 ganglioside measurement|cholesteryl ester 18:0 measurement|cholesteryl ester 18:2 measurement|free cholesterol measurement, low density lipoprotein cholesterol measurement|cholesteryl ester measurement, low density lipoprotein cholesterol measurement|phospholipids in very small VLDL measurement|cigarettes per day measurement|gallstones|triglycerides in HDL measurement|degree of unsaturation measurement|docosahexaenoic acid measurement|total lipids in medium VLDL|phospholipids in medium VLDL measurement|cholesteryl esters to total lipids in small VLDL percentage|cholesteryl esters to total lipids in small LDL percentage|cholesteryl esters to total lipids in very large HDL percentage|triglycerides in medium HDL measurement|phospholipids:total lipids ratio|cholesteryl esters to total lipids in very large VLDL percentage|triglycerides to total lipids in very large VLDL percentage|cholesteryl esters to total lipids in large LDL percentage|heart rate|occlusion precerebral artery	0.371864	APOE	NA	NA
19_44913484_C_T	19_44912921_G_T	19	44912921	RPLP0	seq.28158.24	SomaLogic	trans	G	T	0.147883	-0.441303	0.0484357	19.0886	novel protein at locus (not assayed)	artificial	upstream_gene_variant	0.993648	missense_variant	proxy	0.2195	Bonferroni	rs429358|rs75627662|rs483082	Lewy body dementia, Lewy body dementia measurement|atrophic macular degeneration, age-related macular degeneration, wet macular degeneration|platelet count|non-alcoholic fatty liver disease|Alzheimer disease|metabolic syndrome|neuritic plaque measurement|neurofibrillary tangles measurement|parental longevity|hippocampal volume|memory performance|health study participation|triglyceride measurement|insomnia measurement|Parkinson disease, disease progression measurement|type 2 diabetes mellitus|liver fat measurement, liver disease biomarker|Lewy body dementia|diet measurement|mortality|waist-hip ratio|longevity|Mental deterioration|physical activity measurement|sleep duration, high density lipoprotein cholesterol measurement|sugar consumption measurement|white matter hyperintensity measurement|refractive error|mean corpuscular volume|mean reticulocyte volume|matrix metalloproteinase‚Äìdegraded type I collagen measurement|cortical thickness|urate measurement|brain connectivity measurement|cerebral amyloid angiopathy|cognitive decline measurement|functional brain measurement|age of onset of stroke disorder|liver fat measurement|plasma beta-amyloid 1-42 measurement|plasma beta-amyloid 1-40:1-42 ratio measurement|familial hyperlipidemia|body height|platelet crit|myocardial infarction|Alzheimer disease, family history of Alzheimer‚Äôs disease|BMI-adjusted waist-hip ratio|triglyceride measurement, high density lipoprotein cholesterol measurement|very low density lipoprotein cholesterol measurement|very low density lipoprotein cholesterol measurement, esterified cholesterol measurement|free cholesterol measurement, very low density lipoprotein cholesterol measurement|very low density lipoprotein cholesterol measurement, lipid measurement|fatty acid measurement|total cholesterol measurement, very low density lipoprotein cholesterol measurement|phospholipid measurement, high density lipoprotein cholesterol measurement|esterified cholesterol measurement, high density lipoprotein cholesterol measurement|free cholesterol measurement, high density lipoprotein cholesterol measurement|lipid measurement, high density lipoprotein cholesterol measurement|very low density lipoprotein cholesterol measurement, phospholipid measurement|polyunsaturated fatty acid measurement|low density lipoprotein cholesterol measurement, lipid measurement|low density lipoprotein cholesterol measurement, phospholipid measurement|esterified cholesterol measurement, low density lipoprotein cholesterol measurement|free cholesterol measurement, low density lipoprotein cholesterol measurement|total cholesterol measurement, low density lipoprotein cholesterol measurement|phospholipid measurement, intermediate density lipoprotein measurement|triglyceride measurement, intermediate density lipoprotein measurement|linoleic acid measurement|esterified cholesterol measurement, intermediate density lipoprotein measurement|free cholesterol measurement, intermediate density lipoprotein measurement|lipid measurement, intermediate density lipoprotein measurement|omega-6 polyunsaturated fatty acid measurement|chylomicron measurement, very low density lipoprotein cholesterol measurement, esterified cholesterol measurement|Abdominal Aortic Aneurysm|level of Sterol ester (27:1/18:0) in blood serum|level of Sterol ester (27:1/14:0) in blood serum|level of Sterol ester (27:1/17:0) in blood serum|level of Sterol ester (27:1/20:2) in blood serum|response to COVID-19 vaccine, COVID-19|glomerular filtration rate|creatinine measurement|insomnia|very low density lipoprotein cholesterol measurement, phospholipids:total lipids ratio|age-related macular degeneration, COVID-19|carbohydrate intake measurement|low density lipoprotein cholesterol measurement, phospholipids:total lipids ratio|Hyperlipidemia|overnutrition, obesity|obesity|diabetic retinopathy|hip fracture|N-palmitoyl-sphingosine (d18:1/16:0) measurement|Sphingomyelin (d18:2/14:0, d18:1/14:1) measurement|Sphingomyelin (d18:2/16:0, d18:1/16:1) measurement|Rare dyslipidemia|1-palmitoyl-2-stearoyl-GPC (16:0/18:0) measurement|1-stearoyl-2-linoleoyl-GPE (18:0/18:2) measurement|chronic obstructive pulmonary disease|body mass index|diabetes mellitus|diabetes mellitus, Drugs used in diabetes use measurement|family history of Alzheimer‚Äôs disease|dementia|drug use measurement, dementia|memory impairment|drug use measurement, memory impairment|sign or symptom|diabetic eye disease|glucose measurement|macular degeneration|3-hydroxybutyrate measurement|total cholesterol measurement, high density lipoprotein cholesterol measurement|Alzheimer disease, age at onset|1,2-dipalmitoyl-GPC (16:0/16:0) measurement, cerebrospinal fluid biomarker measurement|cerebrospinal fluid biomarker measurement, 1-myristoyl-2-palmitoyl-GPC (14:0/16:0) measurement|angina pectoris|1-palmitoyl-2-stearoyl-GPC (16:0/18:0) measurement, cerebrospinal fluid biomarker measurement|1-palmitoyl-2-palmitoleoyl-GPC (16:0/16:1) measurement, cerebrospinal fluid biomarker measurement|triglycerides in very large HDL measurement|triglycerides in medium LDL measurement|phospholipids:total lipids ratio, high density lipoprotein cholesterol measurement|cholesteryl ester measurement, chylomicron measurement, very low density lipoprotein cholesterol measurement|saturated fatty acids measurement|total cholesterol in small VLDL|cholesterol esters in medium VLDL measurement|fall|triglycerides in small LDL measurement|total lipids in small VLDL|cholesterol:total lipids ratio, high density lipoprotein cholesterol measurement|valine measurement|tyrosine measurement|cholesteryl esters:total lipids ratio, high density lipoprotein cholesterol measurement|phospholipids in medium HDL measurement|low density lipoprotein cholesterol measurement, free cholesterol:total lipids ratio|triglycerides in large LDL measurement|triglycerides:total lipids ratio, very low density lipoprotein cholesterol measurement|total lipids in medium HDL measurement|very low density lipoprotein cholesterol measurement, free cholesterol:total lipids ratio|triglyceride measurement, low density lipoprotein cholesterol measurement|Alzheimer disease, Lewy body dementia|triglycerides in IDL measurement|triglycerides:total lipids ratio, high density lipoprotein cholesterol measurement|total cholesterol change measurement, high density lipoprotein cholesterol measurement|total lipids in large HDL|high density lipoprotein particle size measurement|phospholipids in large HDL measurement|age-related macular degeneration|cerebrovascular disorder|aortic aneurysm|aneurysm|esophageal disease|blood urea nitrogen measurement|drug use measurement, gastroesophageal reflux disease|cognitive function measurement|Back pain|neurofilament light chain measurement|serum gamma-glutamyl transferase measurement|body fat percentage|waist circumference|hip circumference|body composition measurement|dementia, Parkinson disease, disease progression measurement|antihyperlipidemic drug use measurement|1-stearoyl-GPE (18:0) measurement|1-nonadecanoyl-GPC (19:0) measurement|vitamin D measurement|coronary artery disease|fat body mass|uric acid measurement|ceramide measurement|lysophosphatidylcholine 20:1 measurement|taste liking measurement|systolic blood pressure|cholesteryl ester measurement, high density lipoprotein cholesterol measurement|cigarettes per day measurement|obstructive sleep apnea|triglycerides in LDL measurement|triglycerides to total lipids in large VLDL percentage|phospholipids:total lipids ratio|cholesteryl ester measurement|cognitive disorder|frontotemporal dementia|delirium|mental or behavioural disorder|nervous system disease|Cognitive impairment|amnesia|Sleep Disorder|body weight|heart disease|liver disease|diabetes mellitus, family history|cholesteryl ester 18:2 measurement|diglyceride measurement|diacylglycerol 38:5 measurement|diacylglycerol 36:4 measurement|diacylglycerol 36:3 measurement|glycerophospholipid measurement|sphingomyelin measurement|triglyceride measurement, very low density lipoprotein cholesterol measurement|eosinophil count|linoleoyl-arachidonoyl-glycerol (18:2/20:4) [1] measurement|familial lipoprotein lipase deficiency|phosphatidylcholine measurement|aspartate aminotransferase to alanine aminotransferase ratio|1-palmitoyl-GPE (16:0) measurement|2-palmitoyl-GPE (16:0) measurement|triglyceride measurement, phospholipid measurement|linoleoyl-arachidonoyl-glycerol (18:2/20:4) [2] measurement|cirrhosis of liver|oleoyl-arachidonoyl-glycerol (18:1/20:4) [1] measurement|oleoyl-arachidonoyl-glycerol (18:1/20:4) [2] measurement|oleoyl-linoleoyl-glycerol (18:1/18:2) [2] measurement	0.45423385|0.429077505	APOC1|APOE	CYCLOHEXIMIDE|DORLIMOMAB ARITOX|ATALUREN|ELX-02|MT-3724	CHEMBL123292|CHEMBL2109124|CHEMBL256997|CHEMBL4297744|CHEMBL4297789
9_133251244_C_A	9_133262254_C_T	9	133262254	BCAM	seq.2816.50	SomaLogic	trans	C	T	0.236482	0.474133	0.0401905	31.3938	replicated variant - protein association	artificial	intron_variant&non_coding_transcript_variant	0.98864	non_coding_transcript_exon_variant	none	0.07953	Bonferroni	rs77693339|rs8176693	open-angle glaucoma|endothelial growth factor measurement, angiopoietin-2 receptor measurement|serum lipase activity measurement|mean corpuscular volume|serum albumin measurement|erythrocyte count	0.363278	ABO	NA	NA
1_196685194_C_A	1_196729142_A_G	1	196729142	TSYL5	seq.28160.28	SomaLogic	trans	A	G	0.724104	-0.240283	0.039356	8.98898	novel protein at locus (not assayed)	artificial	intron_variant	1	synonymous_variant	none	0.5789	GW-significant	rs1329424|rs1061147|rs570618|rs4658046|rs1831282|rs10733086	age-related macular degeneration|retinopathy|degeneration of macula and posterior pole|macular degeneration|atrophic macular degeneration, age-related macular degeneration, wet macular degeneration|age-related macular degeneration, disease progression measurement	0.284128	CFH	NA	NA
1_196741786_T_C	1_196715445_A_G	1	196715445	RT30	seq.28161.24	SomaLogic	trans	A	G	0.294788	-0.235215	0.0385622	8.97339	novel protein at locus (not assayed)	artificial	intron_variant	0.996753	intron_variant	none	0.1953	GW-significant	NA	NA	0.280699	CFH	NA	NA
X_32527477_A_G	X_32527477_A_G	23	32527477	OD3L2	seq.28164.82	SomaLogic	trans	A	G	0.0566775	0.347507	0.0630655	7.44574	novel locus	unique	intron_variant	1	intron_variant	none	0.005912	GW-significant	NA	NA	NA	MIR3915|MIR548F5|DMD-AS3	NA	NA
2_240571486_G_A	2_240571486_G_A	2	240571486	CC124	seq.28166.74	SomaLogic	trans	G	A	0.0504886	-0.684708	0.0779658	17.7949	novel protein at locus (not assayed)	unique	intron_variant	NA	NA	none	0.1303	Bonferroni	rs78909033	platelet count|reticulocyte count|reticulocyte measurement|hematocrit|mean platelet volume|red blood cell density measurement|mean corpuscular hemoglobin|platelet component distribution width|mean reticulocyte volume|mitochondrial DNA measurement|mean corpuscular volume|platelet crit|erythrocyte count|platelet measurement|immature platelet measurement|immature platelet fraction|immature platelet count	0.521732	RNPEPL1	NA	NA
17_35979070_A_G	17_35979070_A_G	17	35979070	MASU1	seq.28168.30	SomaLogic	trans	A	G	0.214658	-0.292261	0.0422179	11.3534	novel protein at locus (not assayed)	unique	intron_variant	0.692377	missense_variant	proxy	0.09121	Bonferroni	NA	NA	0.399037	CCL16	NA	NA
17_28367840_G_A	17_28376663_T_A	17	28376663	MASU1	seq.28168.30	SomaLogic	trans	T	A	0.512052	0.264615	0.0351325	13.3011	novel protein at locus (not assayed)	artificial	intron_variant	0.980756	missense_variant	proxy	0.5205	Bonferroni	rs241777|rs11080055|rs3093692|rs13469|rs704	apolipoprotein A 1 measurement, apolipoprotein B measurement|atrophic macular degeneration, age-related macular degeneration, wet macular degeneration|age-related macular degeneration, COVID-19|serum albumin measurement|bone density|osteoprotegerin measurement|heel bone mineral density|triglyceride measurement|systolic blood pressure|triglyceride measurement, high density lipoprotein cholesterol measurement|free cholesterol:total lipids ratio, intermediate density lipoprotein measurement|breast cancer anti-estrogen resistance protein 3 measurement|very low density lipoprotein cholesterol measurement, cholesterol:total lipids ratio|very low density lipoprotein cholesterol measurement, free cholesterol:total lipids ratio|very low density lipoprotein cholesterol measurement, cholesteryl esters:total lipids ratio|temporal arteritis|cholesterol:total lipids ratio, high density lipoprotein cholesterol measurement|cholesteryl esters:total lipids ratio, high density lipoprotein cholesterol measurement|cholesterol:total lipids ratio, low density lipoprotein cholesterol measurement|phospholipids:total lipids ratio, high density lipoprotein cholesterol measurement|phospholipids in small HDL measurement|low density lipoprotein cholesterol measurement, phospholipids:total lipids ratio|triglycerides in medium HDL measurement|phospholipids:total lipids ratio|hypertension|diastolic blood pressure|level of bone morphogenetic protein 4 in blood serum|phospholipid measurement, high density lipoprotein cholesterol measurement|lipid measurement, high density lipoprotein cholesterol measurement|total lipids in medium HDL measurement|phospholipids in medium HDL measurement|phospholipids in HDL measurement|total lipids in HDL measurement|body height	0.0926148430526316|0.0865334997368421|0.0856646826315789|0.0849638672105263	SARM1|VTN|SLC46A1|POLDIP2	NA	NA
22_36265106_A_G	22_36265106_A_G	22	36265106	OXDD	seq.28172.14	SomaLogic	trans	A	G	0.186645	-1.2277	0.0447214	165.185	novel protein at locus (not assayed)	unique	intron_variant	0.94642	missense_variant	proxy	NA	Bonferroni	NA	NA	0.356382	APOL1	NA	NA
20_34819912_G_C	20_34819912_G_C	20	34819912	T-bet	seq.28178.158	SomaLogic	trans	G	C	0.718567	0.229124	0.0374401	9.02815	novel protein at locus (not assayed)	unique	intron_variant	0.828527	synonymous_variant	none	0.6135	GW-significant	rs6088621|rs1569780|rs1013677|rs8123210|rs2064454	mathematical ability|reticulocyte measurement|body height|acetate measurement	0.14481568|0.10778687|0.09784259|0.0832989	NCOA6|ACSS2|GSS|GGT7	NA	NA
21_41305816_C_T	21_41305816_C_T	21	41305816	GSTA5	seq.28181.14	SomaLogic	trans	C	T	0.623453	0.198854	0.0360444	7.46216	novel protein at locus (not assayed)	unique	intron_variant&non_coding_transcript_variant	0.639879	downstream_gene_variant	none	0.5444	GW-significant	NA	NA	0.194612	FAM3B	NA	NA
1_196685194_C_A	1_196687934_T_G	1	196687934	GBP7	seq.28185.10	SomaLogic	trans	T	G	0.732573	-0.320464	0.0395207	15.2913	novel protein at locus (not assayed)	artificial	intron_variant	1	synonymous_variant	none	0.6192	Bonferroni	rs1329424|rs1061147|rs570618	age-related macular degeneration|retinopathy|degeneration of macula and posterior pole|macular degeneration|atrophic macular degeneration, age-related macular degeneration, wet macular degeneration	0.284128	CFH	NA	NA
17_28367840_G_A	17_28367840_G_A	17	28367840	XPA	seq.28187.9	SomaLogic	trans	G	A	0.484691	-0.330435	0.0343455	21.1854	novel protein at locus (not assayed)	artificial	missense_variant	0.885023	synonymous_variant	lead	0.4786	Bonferroni	rs241777|rs11080055|rs3093692|rs13469|rs704	apolipoprotein A 1 measurement, apolipoprotein B measurement|atrophic macular degeneration, age-related macular degeneration, wet macular degeneration|age-related macular degeneration, COVID-19|serum albumin measurement|bone density|osteoprotegerin measurement|heel bone mineral density|triglyceride measurement|systolic blood pressure|triglyceride measurement, high density lipoprotein cholesterol measurement|free cholesterol:total lipids ratio, intermediate density lipoprotein measurement|breast cancer anti-estrogen resistance protein 3 measurement|very low density lipoprotein cholesterol measurement, cholesterol:total lipids ratio|very low density lipoprotein cholesterol measurement, free cholesterol:total lipids ratio|very low density lipoprotein cholesterol measurement, cholesteryl esters:total lipids ratio|temporal arteritis|cholesterol:total lipids ratio, high density lipoprotein cholesterol measurement|cholesteryl esters:total lipids ratio, high density lipoprotein cholesterol measurement|cholesterol:total lipids ratio, low density lipoprotein cholesterol measurement|phospholipids:total lipids ratio, high density lipoprotein cholesterol measurement|phospholipids in small HDL measurement|low density lipoprotein cholesterol measurement, phospholipids:total lipids ratio|triglycerides in medium HDL measurement|phospholipids:total lipids ratio|hypertension|diastolic blood pressure|level of bone morphogenetic protein 4 in blood serum|phospholipid measurement, high density lipoprotein cholesterol measurement|lipid measurement, high density lipoprotein cholesterol measurement|total lipids in medium HDL measurement|phospholipids in medium HDL measurement|phospholipids in HDL measurement|total lipids in HDL measurement|body height	0.0926148430526316|0.0865334997368421|0.0856646826315789|0.0849638672105263	SARM1|VTN|SLC46A1|POLDIP2	NA	NA
3_186663473_T_C	3_186671021_G_A	3	186671021	PREB	seq.28189.2	SomaLogic	trans	G	A	0.274593	0.904748	0.0389949	118.359	novel protein at locus (assayed)	not replicated	intron_variant	0.993394	upstream_gene_variant	none	0.1703	Bonferroni	NA	NA	0.505976	HRG	NA	NA
9_133251244_C_A	9_133253171_T_C	9	133253171	Cadherin-5	seq.2819.23	SomaLogic	trans	T	C	0.237134	0.840087	0.040565	94.5475	replicated locus - protein association	artificial	non_coding_transcript_exon_variant	0.996227	non_coding_transcript_exon_variant	none	0.07823	Bonferroni	rs77693339	open-angle glaucoma	0.363278	ABO	NA	NA
17_28367840_G_A	17_28367840_G_A	17	28367840	USBP1	seq.28191.3	SomaLogic	trans	G	A	0.484691	0.2561	0.034315	13.0734	novel protein at locus (not assayed)	artificial	missense_variant	0.885023	synonymous_variant	lead	0.4786	Bonferroni	rs241777|rs11080055|rs3093692|rs13469|rs704	apolipoprotein A 1 measurement, apolipoprotein B measurement|atrophic macular degeneration, age-related macular degeneration, wet macular degeneration|age-related macular degeneration, COVID-19|serum albumin measurement|bone density|osteoprotegerin measurement|heel bone mineral density|triglyceride measurement|systolic blood pressure|triglyceride measurement, high density lipoprotein cholesterol measurement|free cholesterol:total lipids ratio, intermediate density lipoprotein measurement|breast cancer anti-estrogen resistance protein 3 measurement|very low density lipoprotein cholesterol measurement, cholesterol:total lipids ratio|very low density lipoprotein cholesterol measurement, free cholesterol:total lipids ratio|very low density lipoprotein cholesterol measurement, cholesteryl esters:total lipids ratio|temporal arteritis|cholesterol:total lipids ratio, high density lipoprotein cholesterol measurement|cholesteryl esters:total lipids ratio, high density lipoprotein cholesterol measurement|cholesterol:total lipids ratio, low density lipoprotein cholesterol measurement|phospholipids:total lipids ratio, high density lipoprotein cholesterol measurement|phospholipids in small HDL measurement|low density lipoprotein cholesterol measurement, phospholipids:total lipids ratio|triglycerides in medium HDL measurement|phospholipids:total lipids ratio|hypertension|diastolic blood pressure|level of bone morphogenetic protein 4 in blood serum|phospholipid measurement, high density lipoprotein cholesterol measurement|lipid measurement, high density lipoprotein cholesterol measurement|total lipids in medium HDL measurement|phospholipids in medium HDL measurement|phospholipids in HDL measurement|total lipids in HDL measurement|body height	0.0926148430526316|0.0865334997368421|0.0856646826315789|0.0849638672105263	SARM1|VTN|SLC46A1|POLDIP2	NA	NA
3_165768357_T_G	3_165760452_G_T	3	165760452	CP2S1	seq.28193.8	SomaLogic	trans	G	T	0.17557	0.35992	0.0443763	15.298	novel protein at locus (not assayed)	artificial	intron_variant&non_coding_transcript_variant	1	intron_variant&non_coding_transcript_variant	none	0.2052	Bonferroni	NA	NA	0.311547	BCHE	NA	NA
19_44942260_G_A	19_44942260_G_A	19	44942260	CP2S1	seq.28193.8	SomaLogic	trans	G	A	0.0446254	0.91014	0.0816409	28.1357	novel protein at locus (not assayed)	unique	5_prime_UTR_variant	0.695776	intron_variant	none	0.01291	Bonferroni	rs79429216	triglyceride measurement|tumor necrosis factor receptor superfamily member 13C measurement|phospholipids in small VLDL measurement|total lipids in lipoprotein particles measurement|very low density lipoprotein cholesterol measurement|fatty acid measurement|polyunsaturated fatty acid measurement|omega-6 polyunsaturated fatty acid measurement|linoleic acid measurement|total lipids in medium VLDL|phospholipids in medium VLDL measurement	0.2122941|0.20867401	APOC2|APOC4	NA	NA
1_196685194_C_A	1_196723248_T_C	1	196723248	AMMR1	seq.28196.7	SomaLogic	trans	T	C	0.73127	-0.270495	0.0393271	11.2171	novel protein at locus (not assayed)	artificial	intron_variant	0.972879	synonymous_variant	none	0.581	GW-significant	rs1329424|rs1061147|rs570618|rs4658046|rs1831282|rs10733086	age-related macular degeneration|retinopathy|degeneration of macula and posterior pole|macular degeneration|atrophic macular degeneration, age-related macular degeneration, wet macular degeneration|age-related macular degeneration, disease progression measurement	0.284128	CFH	NA	NA
3_186671770_T_C	3_186671770_T_C	3	186671770	AMMR1	seq.28196.7	SomaLogic	trans	T	C	0.147231	0.273655	0.0482818	7.83987	novel protein at locus (not assayed)	unique	missense_variant	1	intron_variant	lead	0.1216	GW-significant	NA	NA	0.658416	HRG	NA	NA
3_186672838_C_T	3_186672838_C_T	3	186672838	Tyrosinase	seq.28199.27	SomaLogic	trans	C	T	0.47329	-0.496239	0.0353384	44.0674	novel protein at locus (not assayed)	artificial	missense_variant	0.942292	intron_variant	lead	0.3373	Bonferroni	rs9898	partial thromboplastin time|level of latexin in blood serum	0.610515	HRG	ARBUTIN|MONOBENZONE|MEQUINOL	CHEMBL232202|CHEMBL1388|CHEMBL544
1_196685194_C_A	1_196696914_T_C	1	196696914	MEF2A	seq.28200.229	SomaLogic	trans	T	C	0.728664	-0.293916	0.0394613	13.0241	novel protein at locus (not assayed)	artificial	intron_variant	1	synonymous_variant	none	0.6179	Bonferroni	rs1329424|rs1061147|rs570618	age-related macular degeneration|retinopathy|degeneration of macula and posterior pole|macular degeneration|atrophic macular degeneration, age-related macular degeneration, wet macular degeneration	0.284128	CFH	NA	NA
1_196685194_C_A	1_196688284_A_G	1	196688284	CLCC1	seq.28201.7	SomaLogic	trans	A	G	0.730619	-0.273583	0.0393307	11.4557	novel protein at locus (not assayed)	artificial	intron_variant	1	synonymous_variant	none	0.6178	Bonferroni	rs1329424|rs1061147|rs570618	age-related macular degeneration|retinopathy|degeneration of macula and posterior pole|macular degeneration|atrophic macular degeneration, age-related macular degeneration, wet macular degeneration	0.284128	CFH	NA	NA
3_56815721_C_T	3_56815721_C_T	3	56815721	ZN165	seq.28204.32	SomaLogic	trans	C	T	0.477199	-0.228693	0.0349111	10.2421	novel protein at locus (not assayed)	artificial	intron_variant	0.928248	intron_variant	none	0.7574	GW-significant	rs1354034	platelet count|mean platelet volume|platelet crit|reticulocyte count|reticulocyte measurement|lymphocyte count|lymphocyte percentage of leukocytes|mitochondrial DNA measurement|Thrombocytopenia|eukaryotic translation initiation factor 4 gamma 2 measurement|sphingosine measurement|sphingadienine measurement|spermidine measurement|aspartate measurement|platelet measurement|sphingosine 1-phosphate measurement|sphinganine measurement|hemorrhagic disease|pyruvate measurement|calcium measurement|thrombocytopenia 4|immature platelet measurement|immature platelet fraction|immature platelet count|N-acetylneuraminate measurement|1-stearoyl-2-oleoyl-GPS (18:0/18:1) measurement	0.0530736	ARHGEF3	NA	NA
1_247875992_G_A	1_247874910_G_A	1	247874910	ZN165	seq.28204.32	SomaLogic	trans	G	A	0.140391	0.34822	0.0512867	10.9493	novel protein at locus (not assayed)	unique	intron_variant	0.993986	missense_variant	proxy	0.1134	GW-significant	rs1339847|rs4925753	reticulocyte count|reticulocyte measurement|mean platelet volume|platelet component distribution width|platelet measurement|platelet count|erythrocyte measurement	0.465893	TRIM58	NA	NA
1_196685194_C_A	1_196703343_C_T	1	196703343	PPM1J	seq.28206.39	SomaLogic	trans	C	T	0.728013	-0.26367	0.0399671	10.3778	novel protein at locus (not assayed)	artificial	intron_variant	0.996589	synonymous_variant	none	0.6173	GW-significant	rs1329424|rs1061147|rs570618|rs4658046	age-related macular degeneration|retinopathy|degeneration of macula and posterior pole|macular degeneration|atrophic macular degeneration, age-related macular degeneration, wet macular degeneration	0.284128	CFH	NA	NA
1_196685194_C_A	1_196696914_T_C	1	196696914	FA81B	seq.28212.99	SomaLogic	trans	T	C	0.728664	-0.332316	0.0390203	16.7839	novel protein at locus (not assayed)	artificial	intron_variant	1	synonymous_variant	none	0.6179	Bonferroni	rs1329424|rs1061147|rs570618	age-related macular degeneration|retinopathy|degeneration of macula and posterior pole|macular degeneration|atrophic macular degeneration, age-related macular degeneration, wet macular degeneration	0.284128	CFH	NA	NA
19_15471334_T_C	19_15476374_C_T	19	15476374	WDTC1	seq.28213.44	SomaLogic	trans	C	T	0.303583	-0.384165	0.0377841	23.5571	novel protein at locus (not assayed)	unique	missense_variant	1	missense_variant	lead	0.3854	Bonferroni	NA	NA	0.50715	PGLYRP2	NA	NA
3_186676249_G_C	3_186676249_G_C	3	186676249	Sperm-associated antigen 6	seq.28219.26	SomaLogic	trans	G	C	0.24886	0.218999	0.0398583	7.40673	novel protein at locus (not assayed)	artificial	intron_variant	1	intron_variant	none	0.2035	GW-significant	NA	NA	0.45637	HRG	NA	NA
17_28367840_G_A	17_28367840_G_A	17	28367840	Sperm-associated antigen 6	seq.28219.26	SomaLogic	trans	G	A	0.484691	-0.220875	0.034673	9.7241	novel protein at locus (not assayed)	artificial	missense_variant	0.885023	synonymous_variant	lead	0.4786	GW-significant	rs241777|rs11080055|rs3093692|rs13469|rs704	apolipoprotein A 1 measurement, apolipoprotein B measurement|atrophic macular degeneration, age-related macular degeneration, wet macular degeneration|age-related macular degeneration, COVID-19|serum albumin measurement|bone density|osteoprotegerin measurement|heel bone mineral density|triglyceride measurement|systolic blood pressure|triglyceride measurement, high density lipoprotein cholesterol measurement|free cholesterol:total lipids ratio, intermediate density lipoprotein measurement|breast cancer anti-estrogen resistance protein 3 measurement|very low density lipoprotein cholesterol measurement, cholesterol:total lipids ratio|very low density lipoprotein cholesterol measurement, free cholesterol:total lipids ratio|very low density lipoprotein cholesterol measurement, cholesteryl esters:total lipids ratio|temporal arteritis|cholesterol:total lipids ratio, high density lipoprotein cholesterol measurement|cholesteryl esters:total lipids ratio, high density lipoprotein cholesterol measurement|cholesterol:total lipids ratio, low density lipoprotein cholesterol measurement|phospholipids:total lipids ratio, high density lipoprotein cholesterol measurement|phospholipids in small HDL measurement|low density lipoprotein cholesterol measurement, phospholipids:total lipids ratio|triglycerides in medium HDL measurement|phospholipids:total lipids ratio|hypertension|diastolic blood pressure|level of bone morphogenetic protein 4 in blood serum|phospholipid measurement, high density lipoprotein cholesterol measurement|lipid measurement, high density lipoprotein cholesterol measurement|total lipids in medium HDL measurement|phospholipids in medium HDL measurement|phospholipids in HDL measurement|total lipids in HDL measurement|body height	0.0926148430526316|0.0865334997368421|0.0856646826315789|0.0849638672105263	SARM1|VTN|SLC46A1|POLDIP2	NA	NA
1_196685194_C_A	1_196685194_C_A	1	196685194	CD97	seq.2822.56	SomaLogic	trans	C	A	0.271661	0.375448	0.0395313	20.6675	replicated locus - protein association	artificial	synonymous_variant	0.993174	synonymous_variant	none	0.6176	Bonferroni	rs1329424|rs1061147	age-related macular degeneration|retinopathy|degeneration of macula and posterior pole|macular degeneration	0.284128	CFH	NA	NA
17_28367840_G_A	17_28376663_T_A	17	28376663	AB12B	seq.28225.4	SomaLogic	trans	T	A	0.512052	0.213739	0.0349786	9.00317	novel protein at locus (not assayed)	artificial	intron_variant	0.980756	missense_variant	proxy	0.5205	GW-significant	rs241777|rs11080055|rs3093692|rs13469|rs704	apolipoprotein A 1 measurement, apolipoprotein B measurement|atrophic macular degeneration, age-related macular degeneration, wet macular degeneration|age-related macular degeneration, COVID-19|serum albumin measurement|bone density|osteoprotegerin measurement|heel bone mineral density|triglyceride measurement|systolic blood pressure|triglyceride measurement, high density lipoprotein cholesterol measurement|free cholesterol:total lipids ratio, intermediate density lipoprotein measurement|breast cancer anti-estrogen resistance protein 3 measurement|very low density lipoprotein cholesterol measurement, cholesterol:total lipids ratio|very low density lipoprotein cholesterol measurement, free cholesterol:total lipids ratio|very low density lipoprotein cholesterol measurement, cholesteryl esters:total lipids ratio|temporal arteritis|cholesterol:total lipids ratio, high density lipoprotein cholesterol measurement|cholesteryl esters:total lipids ratio, high density lipoprotein cholesterol measurement|cholesterol:total lipids ratio, low density lipoprotein cholesterol measurement|phospholipids:total lipids ratio, high density lipoprotein cholesterol measurement|phospholipids in small HDL measurement|low density lipoprotein cholesterol measurement, phospholipids:total lipids ratio|triglycerides in medium HDL measurement|phospholipids:total lipids ratio|hypertension|diastolic blood pressure|level of bone morphogenetic protein 4 in blood serum|phospholipid measurement, high density lipoprotein cholesterol measurement|lipid measurement, high density lipoprotein cholesterol measurement|total lipids in medium HDL measurement|phospholipids in medium HDL measurement|phospholipids in HDL measurement|total lipids in HDL measurement|body height	0.0926148430526316|0.0865334997368421|0.0856646826315789|0.0849638672105263	SARM1|VTN|SLC46A1|POLDIP2	NA	NA
1_196685194_C_A	1_196677046_G_T	1	196677046	SH22A	seq.28227.33	SomaLogic	trans	G	T	0.270684	0.264208	0.0398092	10.4943	novel protein at locus (not assayed)	artificial	intron_variant	0.969527	missense_variant	proxy	0.6178	GW-significant	rs1329424|rs1061147|rs570618|rs1061170|rs10801555|rs10801556|rs488380|rs579745|rs10922102|rs4658046|rs203688|rs12038333|rs1831282|rs10733086|rs380390|rs506317	age-related macular degeneration|retinopathy|degeneration of macula and posterior pole|macular degeneration|atrophic macular degeneration, age-related macular degeneration, wet macular degeneration|wet macular degeneration|atrophic macular degeneration|complement factor H measurement, protein binding measurement|drug use measurement, macular degeneration|Visual impairment|retinal degeneration|serum albumin measurement|age-related macular degeneration, disease progression measurement|eosinophil count	0.284128	CFH	NA	NA
1_196685194_C_A	1_196677046_G_T	1	196677046	SCEL	seq.28237.80	SomaLogic	trans	G	T	0.270684	0.346277	0.0392075	17.9876	novel protein at locus (not assayed)	artificial	intron_variant	0.969527	missense_variant	proxy	0.6178	Bonferroni	rs1329424|rs1061147|rs570618|rs1061170|rs10801555|rs10801556|rs488380|rs579745|rs10922102|rs4658046|rs203688|rs12038333|rs1831282|rs10733086|rs380390|rs506317	age-related macular degeneration|retinopathy|degeneration of macula and posterior pole|macular degeneration|atrophic macular degeneration, age-related macular degeneration, wet macular degeneration|wet macular degeneration|atrophic macular degeneration|complement factor H measurement, protein binding measurement|drug use measurement, macular degeneration|Visual impairment|retinal degeneration|serum albumin measurement|age-related macular degeneration, disease progression measurement|eosinophil count	0.284128	CFH	NA	NA
20_38367046_T_C	20_38367046_T_C	20	38367046	CL060	seq.28245.9	SomaLogic	trans	T	C	0.0237785	1.41599	0.11335	35.0844	novel protein at locus (not assayed)	unique	intron_variant	1	missense_variant	proxy	0.01196	Bonferroni	NA	NA	0.759219	LBP	NA	NA
1_196685194_C_A	1_196710065_C_A	1	196710065	EDA	seq.2826.53	SomaLogic	trans	C	A	0.726384	-0.274455	0.0393723	11.5014	replicated variant - protein association	artificial	intron_variant	0.996562	synonymous_variant	none	0.5777	Bonferroni	rs1329424|rs1061147|rs570618|rs4658046|rs1831282|rs10733086	age-related macular degeneration|retinopathy|degeneration of macula and posterior pole|macular degeneration|atrophic macular degeneration, age-related macular degeneration, wet macular degeneration|age-related macular degeneration, disease progression measurement	0.284128	CFH	NA	NA
X_70023268_T_A	X_70023268_T_A	23	70023268	EDA	seq.2826.53	SomaLogic	cis	T	A	0.131596	0.408038	0.0419266	21.658	replicated variant - protein association	unique	intron_variant	0.996416	intron_variant	none	0.1378	Bonferroni	NA	NA	NA	EDA	NA	NA
1_196685194_C_A	1_196723248_T_C	1	196723248	TRAF5	seq.28260.13	SomaLogic	trans	T	C	0.73127	-0.227762	0.0391678	8.21735	novel protein at locus (not assayed)	artificial	intron_variant	0.972879	synonymous_variant	none	0.581	GW-significant	rs1329424|rs1061147|rs570618|rs4658046|rs1831282|rs10733086	age-related macular degeneration|retinopathy|degeneration of macula and posterior pole|macular degeneration|atrophic macular degeneration, age-related macular degeneration, wet macular degeneration|age-related macular degeneration, disease progression measurement	0.284128	CFH	NA	NA
20_38369011_C_T	20_38369011_C_T	20	38369011	SPSB4	seq.28262.2	SomaLogic	trans	C	T	0.0501629	-0.921807	0.0795494	30.3235	novel protein at locus (not assayed)	artificial	missense_variant	0.807561	intron_variant	lead	0.08031	Bonferroni	NA	NA	0.47382	LBP	NA	NA
1_196685194_C_A	1_196704863_C_A	1	196704863	Fractalkine/CX3CL-1	seq.2827.23	SomaLogic	trans	C	A	0.274919	0.281349	0.0388227	12.3705	replicated variant - protein association	artificial	intron_variant	0.996581	synonymous_variant	none	0.6176	Bonferroni	rs1329424|rs1061147|rs570618|rs4658046|rs1831282	age-related macular degeneration|retinopathy|degeneration of macula and posterior pole|macular degeneration|atrophic macular degeneration, age-related macular degeneration, wet macular degeneration	0.284128	CFH	QUETMOLIMAB	CHEMBL4297942
19_44945208_T_G	19_44945208_T_G	19	44945208	STK39	seq.28274.111	SomaLogic	trans	T	G	0.37329	0.790463	0.0352051	110.923	novel protein at locus (not assayed)	artificial	missense_variant	0.922949	upstream_gene_variant	lead	0.3585	Bonferroni	rs35336243|rs5167	Alzheimer disease|docosahexaenoic acid measurement, fatty acid measurement|triglyceride measurement|choline measurement|high density lipoprotein particle size measurement|phospholipid measurement, high density lipoprotein cholesterol measurement|free cholesterol measurement, high density lipoprotein cholesterol measurement|cholesteryl ester measurement, high density lipoprotein cholesterol measurement|lipid measurement, high density lipoprotein cholesterol measurement|total cholesterol measurement, high density lipoprotein cholesterol measurement|tumor necrosis factor receptor superfamily member 13C measurement|very low density lipoprotein cholesterol measurement, cholesteryl esters:total lipids ratio|free cholesterol:total lipids ratio, high density lipoprotein cholesterol measurement|fatty acid measurement|memory performance|ceramide measurement|low density lipoprotein cholesterol measurement, phospholipids:total lipids ratio|low density lipoprotein cholesterol measurement, cholesteryl esters:total lipids ratio|cholesterol:total lipids ratio, high density lipoprotein cholesterol measurement|cholesteryl esters:total lipids ratio, high density lipoprotein cholesterol measurement|phospholipid measurement|total lipids in large HDL|phospholipids in large HDL measurement|cholesteryl ester measurement|total lipids in HDL measurement	0.29317	APOC4	NA	NA
3_165768357_T_G	3_165760452_G_T	3	165760452	STK39	seq.28274.111	SomaLogic	trans	G	T	0.17557	0.310366	0.0428722	12.3459	novel protein at locus (not assayed)	artificial	intron_variant&non_coding_transcript_variant	1	intron_variant&non_coding_transcript_variant	none	0.2052	Bonferroni	NA	NA	0.311547	BCHE	NA	NA
1_38837321_C_T	1_38837321_C_T	1	38837321	HAI-1	seq.2828.82	SomaLogic	trans	C	T	0.299674	-0.381732	0.0359303	25.6384	replicated variant - protein association	not replicated	downstream_gene_variant	0.859791	missense_variant	proxy	0.444	Bonferroni	NA	NA	0.42179137|0.40365204|0.37751058|0.19742106	RHBDL2|RRAGC|GJA9|MYCBP	NA	NA
6_32374154_C_T	6_32417637_A_C	6	32417637	ZMY19	seq.28296.67	SomaLogic	trans	A	C	0.150489	0.283638	0.0474037	8.66063	novel protein at locus (not assayed)	artificial	intergenic_variant	0.989056	missense_variant	proxy	0.02496	GW-significant	rs3134942|rs8192589	streptococcus seropositivity|staphylococcus seropositivity|BMI-adjusted hip circumference	0.0329545	TSBP1	NA	NA
X_108799923_A_C	X_108799923_A_C	23	108799923	NIP30	seq.28297.11	SomaLogic	trans	A	C	0.019544	-0.613176	0.105711	8.1796	novel protein at locus (not assayed)	unique	intergenic_variant	0.662933	intron_variant	none	0	GW-significant	NA	NA	NA	RNU6-309P|IRS4-AS1|IRS4	NA	NA
1_196685194_C_A	1_196685194_C_A	1	196685194	ACTY	seq.28300.112	SomaLogic	trans	C	A	0.271661	0.24757	0.0388848	9.71432	novel protein at locus (not assayed)	artificial	synonymous_variant	0.993174	synonymous_variant	none	0.6176	GW-significant	rs1329424|rs1061147	age-related macular degeneration|retinopathy|degeneration of macula and posterior pole|macular degeneration	0.284128	CFH	NA	NA
1_196685194_C_A	1_196723248_T_C	1	196723248	ZSC21	seq.28302.46	SomaLogic	trans	T	C	0.73127	-0.326977	0.0393273	16.0347	novel protein at locus (not assayed)	artificial	intron_variant	0.972879	synonymous_variant	none	0.581	Bonferroni	rs1329424|rs1061147|rs570618|rs4658046|rs1831282|rs10733086	age-related macular degeneration|retinopathy|degeneration of macula and posterior pole|macular degeneration|atrophic macular degeneration, age-related macular degeneration, wet macular degeneration|age-related macular degeneration, disease progression measurement	0.284128	CFH	NA	NA
1_196685194_C_A	1_196685194_C_A	1	196685194	ARC1A	seq.28310.282	SomaLogic	trans	C	A	0.271661	0.364041	0.0392413	19.7586	novel protein at locus (not assayed)	artificial	synonymous_variant	0.993174	synonymous_variant	none	0.6176	Bonferroni	rs1329424|rs1061147	age-related macular degeneration|retinopathy|degeneration of macula and posterior pole|macular degeneration	0.284128	CFH	NA	NA
17_48951825_C_A	17_48951825_C_A	17	48951825	ZBED1	seq.28319.109	SomaLogic	trans	C	A	0.0250814	-0.628959	0.11286	7.60119	novel protein at locus (not assayed)	unique	upstream_gene_variant	NA	NA	none	0	GW-significant	NA	NA	0.05287774|0.048704028|0.046787664|0.040383913|0.03856181	SNF8|ATP5MC1|IGF2BP1|GIP|UBE2Z	NA	NA
2_160380068_T_G	2_160380068_T_G	2	160380068	MYBB	seq.28325.20	SomaLogic	trans	T	G	0.0543974	0.442811	0.0779058	7.88062	novel protein at locus (not assayed)	unique	intron_variant	0.986167	intron_variant	none	0.027	GW-significant	NA	NA	0.519637	RBMS1	NA	NA
9_121306844_A_T	9_121306844_A_T	9	121306844	AKP8L	seq.28334.1	SomaLogic	trans	A	T	0.0302932	-0.534214	0.0965924	7.49603	novel protein at locus (not assayed)	unique	intron_variant	0.625953	intron_variant&non_coding_transcript_variant	none	0.01857	GW-significant	NA	NA	0.2775	GSN	NA	NA
18_9727364_T_A	18_9727364_T_A	18	9727364	AKP8L	seq.28334.1	SomaLogic	trans	T	A	0.153746	-0.265621	0.0457901	8.18057	novel protein at locus (not assayed)	unique	intron_variant	0.99464	intron_variant	none	0.01803	GW-significant	rs111317322	ghrelin measurement	0.601319	RAB31	NA	NA
19_51001552_G_A	19_51001552_G_A	19	51001552	kallikrein 8	seq.2834.54	SomaLogic	cis	G	A	0.0368078	0.773422	0.0893464	17.3127	replicated variant - protein association	replicated	5_prime_UTR_variant	NA	NA	none	0.03749	Bonferroni	NA	NA	0.509227	KLK8	NA	NA
3_56815721_C_T	3_56815721_C_T	3	56815721	SRP54	seq.28350.2	SomaLogic	trans	C	T	0.477199	-0.242021	0.0343165	11.7555	novel protein at locus (not assayed)	artificial	intron_variant	0.928248	intron_variant	none	0.7574	Bonferroni	rs1354034	platelet count|mean platelet volume|platelet crit|reticulocyte count|reticulocyte measurement|lymphocyte count|lymphocyte percentage of leukocytes|mitochondrial DNA measurement|Thrombocytopenia|eukaryotic translation initiation factor 4 gamma 2 measurement|sphingosine measurement|sphingadienine measurement|spermidine measurement|aspartate measurement|platelet measurement|sphingosine 1-phosphate measurement|sphinganine measurement|hemorrhagic disease|pyruvate measurement|calcium measurement|thrombocytopenia 4|immature platelet measurement|immature platelet fraction|immature platelet count|N-acetylneuraminate measurement|1-stearoyl-2-oleoyl-GPS (18:0/18:1) measurement	0.0530736	ARHGEF3	NA	NA
7_300997_C_G	7_300997_C_G	7	300997	Lipocalin 2	seq.2836.68	SomaLogic	trans	C	G	0.185993	-0.256647	0.0437264	8.35912	novel protein at locus (assayed)	not replicated	intergenic_variant	NA	NA	none	0.1307	GW-significant	NA	NA	0.0424535	FAM20C	NA	NA
9_133266456_T_C	9_133279427_C_T	9	133279427	Met	seq.2837.3	SomaLogic	trans	C	T	0.142997	-0.410988	0.0483628	16.7148	replicated variant - protein association	artificial	upstream_gene_variant	0.982366	intron_variant&non_coding_transcript_variant	none	0.1938	Bonferroni	rs2519093|rs977371848|rs507666|rs992108547|rs600038|rs651007|rs579459|rs495828|rs635634	venous thromboembolism|coronary artery disease|allergic disease|allergic rhinitis|hematocrit|neutrophil count|red blood cell density measurement|triglyceride measurement|erythrocyte count|sleep duration, low density lipoprotein cholesterol measurement|myeloid white cell count|leukocyte count|e-selectin measurement|HMG CoA reductase inhibitor use measurement|total campesterol measurement|myocardial infarction|cholesterol:total lipids ratio, intermediate density lipoprotein measurement|free cholesterol:total lipids ratio, intermediate density lipoprotein measurement|triglycerides:total lipids ratio, intermediate density lipoprotein measurement|triglycerides:total lipids ratio, low density lipoprotein cholesterol measurement|very low density lipoprotein cholesterol measurement, phospholipids:total lipids ratio|cholesterol:total lipids ratio, high density lipoprotein cholesterol measurement|very low density lipoprotein cholesterol measurement, cholesterol:total lipids ratio|triglycerides:total lipids ratio, very low density lipoprotein cholesterol measurement|very low density lipoprotein cholesterol measurement, free cholesterol:total lipids ratio|cholesteryl esters:total lipids ratio, high density lipoprotein cholesterol measurement|very low density lipoprotein cholesterol measurement, cholesteryl esters:total lipids ratio|diet measurement|X-26054 measurement|X-23749 measurement|blood urea nitrogen measurement|cholesteryl esters:total lipids ratio, intermediate density lipoprotein measurement|fibrinopeptide A, des-ala(1) measurement|level of Ser-Leu in blood|cell surface glycoprotein CD200 receptor 1 measurement|cholesterol:total lipids ratio, low density lipoprotein cholesterol measurement|cholesteryl ester measurement, high density lipoprotein cholesterol measurement|cholesteryl esters to total lipids in large VLDL percentage|triglycerides to total lipids in very large VLDL percentage|cholesteryl esters to total lipids in medium VLDL percentage|triglycerides to total lipids in medium VLDL percentage|low density lipoprotein cholesterol measurement, free cholesterol:total lipids ratio|diastolic blood pressure|Eczematoid dermatitis, allergic rhinitis|gut microbiome measurement|bilirubin measurement|serum non-albumin protein measurement|aspartate aminotransferase to alanine aminotransferase ratio|glucose measurement|serum urea measurement|free cholesterol measurement, intermediate density lipoprotein measurement|creatinine measurement|glomerular filtration rate|serum gamma-glutamyl transferase measurement|level of Sterol ester (27:1/18:0) in blood serum|sphingomyelin measurement|X-11423--O-sulfo-L-tyrosine measurement|pyruvate measurement|chylomicron measurement, very low density lipoprotein cholesterol measurement, cholesterol:total lipids ratio|chylomicron measurement, very low density lipoprotein cholesterol measurement, cholesteryl esters:total lipids ratio|cholesterol:total lipids ratio, cholesteryl esters:total lipids ratio|low density lipoprotein cholesterol measurement, cholesteryl esters:total lipids ratio|fatty acid change measurement|histidine measurement|fatty acid measurement|X-14189--leucylalanine measurement|aspartylphenylalanine measurement|endometriosis|heart failure|OX-2 membrane glycoprotein measurement|clinical and behavioural ideal cardiovascular health|cholelithiasis|serum metabolite measurement|iron biomarker measurement, ferritin measurement|fasting blood glucose measurement|stem Cell Factor measurement|hepatocyte growth factor receptor measurement|vascular endothelial growth factor receptor 2 measurement|vascular endothelial growth factor receptor 3 measurement|ADpSGEGDFXAEGGGVR measurement|mitochondrial DNA measurement|adhesion molecule measurement, soluble P-selectin measurement|urinary metabolite measurement|age-related macular degeneration, COVID-19|protein intake measurement|tumor necrosis factor ligand superfamily member 12 measurement|ADpSGEGDFXAEGGGVR-to-X-14304--leucylalanine ratio|angiotensin converting enzyme activity measurement|cholesteryl ester measurement, very low density lipoprotein cholesterol measurement|COVID-19, coronary artery disease|hypertension, COVID-19|DSGEGDFXAEGGGVR-to-ADpSGEGDFXAEGGGVR ratio|body height|Ischemic stroke|tonsillectomy risk measurement|neutrophil count, eosinophil count|granulocyte count|allergic disease, age at onset|neutrophil count, basophil count|glucose-dependent insulinotropic peptide measurement, glucose tolerance test|type 2 diabetes mellitus|digestive system infectious disorder|heel bone mineral density|aspirin use measurement|monocyte count|high density lipoprotein particle size measurement|choline measurement|cholesteryl ester 18:0 measurement|phospholipid measurement, high density lipoprotein cholesterol measurement|lipid measurement, high density lipoprotein cholesterol measurement|lipoprotein measurement, phospholipid measurement|free cholesterol measurement, very low density lipoprotein cholesterol measurement|very low density lipoprotein cholesterol measurement, lipid measurement|lipid measurement, lipoprotein measurement|very low density lipoprotein cholesterol measurement|very low density lipoprotein cholesterol measurement, phospholipid measurement|phospholipids:total lipids ratio, high density lipoprotein cholesterol measurement|Varicose veins|chylomicron measurement, very low density lipoprotein cholesterol measurement, phospholipids:total lipids ratio|low density lipoprotein cholesterol measurement, phospholipids:total lipids ratio|triglycerides in medium LDL measurement|esterified cholesterol measurement, high density lipoprotein cholesterol measurement|total lipids in small LDL|esterified cholesterol measurement, low density lipoprotein cholesterol measurement|phospholipids in VLDL measurement|total cholesterol measurement, high density lipoprotein cholesterol measurement|chylomicron measurement, triglycerides:total lipids ratio, very low density lipoprotein cholesterol measurement|very low density lipoprotein cholesterol measurement, esterified cholesterol measurement|polyunsaturated fatty acid measurement|total cholesterol in small VLDL|total lipids in very small VLDL measurement|total lipids in small HDL measurement|phospholipids in small LDL measurement|total cholesterol measurement, very low density lipoprotein cholesterol measurement|phosphoglycerides measurement|very low density lipoprotein particle size measurement|phospholipids in large LDL measurement|triglycerides in large LDL measurement|low density lipoprotein cholesterol measurement, lipid measurement|phospholipids in medium LDL measurement|total lipids in IDL|total lipids in large LDL|free cholesterol:total lipids ratio, high density lipoprotein cholesterol measurement|phospholipids in IDL measurement|triglyceride measurement, low density lipoprotein cholesterol measurement|omega-6 polyunsaturated fatty acid measurement|esterified cholesterol measurement, intermediate density lipoprotein measurement|total cholesterol measurement, low density lipoprotein cholesterol measurement|linoleic acid measurement|immature granulocyte count|cardioembolic stroke|retinal vasculature measurement|phospholipid measurement|free cholesterol measurement, high density lipoprotein cholesterol measurement|total lipids in small VLDL|phospholipids in small VLDL measurement|total phospholipids in lipoprotein particles measurement|total lipids in lipoprotein particles measurement|cholesteryl ester measurement|phospholipids in small HDL measurement|cholesteryl esters to total lipids in small LDL percentage|phospholipids:total lipids ratio	0.229806	ABO	AMIVANTAMAB|TEREVALEFIM|ALTIRATINIB|SGX-523|CAPMATINIB HYDROCHLORIDE|CAPMATINIB|BPI-9016|MK-2461|AMUVATINIB|TEPOTINIB|BEPERMINOGENE PERPLASMID|BMS-794833|FORETINIB|TIVANTINIB|TEPOTINIB HYDROCHLORIDE|MERESTINIB|ARRY-300|GOLVATINIB|TELISOTUZUMAB|BMS-817378|NINGETINIB|CABOZANTINIB S-MALATE|EMB-01|TELISOTUZUMAB VEDOTIN|AMG-208|SAVOLITINIB|JNJ-38877605|CABOZANTINIB|AMG-337|EMIBETUZUMAB|TAS-115|ONARTUZUMAB|BMS-698769|GLESATINIB|EMD-1204831|MK-8033|CRIZOTINIB|PF-04217903|BMS-777607|SAR-125844	CHEMBL4297774|CHEMBL4650326|CHEMBL3545365|CHEMBL1236107|CHEMBL3989937|CHEMBL3188267|CHEMBL3545236|CHEMBL1822792|CHEMBL2103851|CHEMBL3402762|CHEMBL2108332|CHEMBL2143592|CHEMBL1230609|CHEMBL2103882|CHEMBL4594292|CHEMBL3545307|CHEMBL3545359|CHEMBL3039525|CHEMBL3545419|CHEMBL3545050|CHEMBL3984441|CHEMBL2103868|CHEMBL4594472|CHEMBL3990032|CHEMBL496102|CHEMBL3334567|CHEMBL2133806|CHEMBL2105717|CHEMBL3785909|CHEMBL3301578|CHEMBL3764045|CHEMBL1743051|CHEMBL3545299|CHEMBL3989914|CHEMBL3960488|CHEMBL2323775|CHEMBL601719|CHEMBL2001019|CHEMBL460702|CHEMBL4461070
12_7088974_C_T	12_7088974_C_T	12	7088974	TMM98	seq.28378.22	SomaLogic	trans	C	T	0.023127	1.03655	0.112913	19.3656	novel protein at locus (not assayed)	artificial	missense_variant	NA	NA	lead	0.002373	Bonferroni	NA	NA	0.657293	C1R	NA	NA
1_196685194_C_A	1_196696914_T_C	1	196696914	MMP-17	seq.2838.53	SomaLogic	trans	T	C	0.728664	-0.321792	0.0398965	15.1377	replicated variant - protein association	artificial	intron_variant	1	synonymous_variant	none	0.6179	Bonferroni	rs1329424|rs1061147|rs570618	age-related macular degeneration|retinopathy|degeneration of macula and posterior pole|macular degeneration|atrophic macular degeneration, age-related macular degeneration, wet macular degeneration	0.284128	CFH	NA	NA
6_31849464_G_T	6_31723880_G_A	6	31723880	PRS6B	seq.28385.42	SomaLogic	trans	G	A	0.154072	0.301733	0.0489939	9.13431	novel protein at locus (not assayed)	artificial	synonymous_variant	0.863214	upstream_gene_variant	none	0.07271	GW-significant	NA	NA	0.0717756	EHMT2	BORTEZOMIB|OPROZOMIB|CARFILZOMIB|IXAZOMIB|IXAZOMIB CITRATE|BORTEZOMIB D-MANNITOL	CHEMBL325041|CHEMBL2103884|CHEMBL451887|CHEMBL2141296|CHEMBL3545432|CHEMBL5315122
3_165735158_C_T	3_165735158_C_T	3	165735158	PEX5R	seq.28386.42	SomaLogic	trans	C	T	0.232573	0.227421	0.0403071	7.77502	novel protein at locus (not assayed)	artificial	intron_variant&non_coding_transcript_variant	0.981521	intron_variant&non_coding_transcript_variant	none	0.2867	GW-significant	NA	NA	0.317399	BCHE	NA	NA
1_169521363_G_T	1_169522093_C_G	1	169522093	PP16A	seq.28388.35	SomaLogic	trans	C	G	0.0791531	-0.393241	0.0591446	10.5295	novel protein at locus (not assayed)	artificial	intron_variant	1	intron_variant	none	0.06469	GW-significant	rs72708008|rs12239964	coagulation factor V measurement|prothrombin time measurement	0.375817	F5	NA	NA
8_95543495_C_T	8_95543495_C_T	8	95543495	OX40 Ligand	seq.2839.2	SomaLogic	trans	C	T	0.0504886	-0.447385	0.0819919	7.31359	novel locus	unique	intron_variant&non_coding_transcript_variant	0.968739	intron_variant&non_coding_transcript_variant	none	0.0001029	GW-significant	NA	NA	0.00751106	CFAP418	AMLITELIMAB|OXELUMAB	CHEMBL4594569|CHEMBL2108720
6_31357666_A_G	6_31357666_A_G	6	31357666	KLH17	seq.28391.3	SomaLogic	trans	A	G	0.0332248	1.68534	0.0983505	65.0977	novel protein at locus (not assayed)	unique	upstream_gene_variant	1	upstream_gene_variant	none	0.09646	Bonferroni	rs7767033	triglycerides:total lipids ratio, very low density lipoprotein cholesterol measurement|very low density lipoprotein cholesterol measurement, cholesterol:total lipids ratio	0.620825	HLA-B	NA	NA
3_56815721_C_T	3_56815721_C_T	3	56815721	KLH30	seq.28398.7	SomaLogic	trans	C	T	0.477199	-0.270584	0.033565	15.1228	novel protein at locus (not assayed)	artificial	intron_variant	0.928248	intron_variant	none	0.7574	Bonferroni	rs1354034	platelet count|mean platelet volume|platelet crit|reticulocyte count|reticulocyte measurement|lymphocyte count|lymphocyte percentage of leukocytes|mitochondrial DNA measurement|Thrombocytopenia|eukaryotic translation initiation factor 4 gamma 2 measurement|sphingosine measurement|sphingadienine measurement|spermidine measurement|aspartate measurement|platelet measurement|sphingosine 1-phosphate measurement|sphinganine measurement|hemorrhagic disease|pyruvate measurement|calcium measurement|thrombocytopenia 4|immature platelet measurement|immature platelet fraction|immature platelet count|N-acetylneuraminate measurement|1-stearoyl-2-oleoyl-GPS (18:0/18:1) measurement	0.0530736	ARHGEF3	NA	NA
1_247875992_G_A	1_247874910_G_A	1	247874910	KLH30	seq.28398.7	SomaLogic	trans	G	A	0.140391	0.810214	0.0510151	56.0724	novel protein at locus (not assayed)	unique	intron_variant	0.993986	missense_variant	proxy	0.1134	Bonferroni	rs1339847|rs4925753	reticulocyte count|reticulocyte measurement|mean platelet volume|platelet component distribution width|platelet measurement|platelet count|erythrocyte measurement	0.465893	TRIM58	NA	NA
2_94973759_A_G	2_94973759_A_G	2	94973759	PLCX1	seq.28403.212	SomaLogic	trans	A	G	0.315635	0.294835	0.0384035	13.7892	novel protein at locus (not assayed)	unique	upstream_gene_variant	0.610329	upstream_gene_variant	none	0.7577	Bonferroni	NA	NA	0.0506194	MAL	NA	NA
17_28367840_G_A	17_28367840_G_A	17	28367840	TMM11	seq.28405.11	SomaLogic	trans	G	A	0.484691	-0.523775	0.0345833	51.0896	novel protein at locus (not assayed)	artificial	missense_variant	0.885023	synonymous_variant	lead	0.4786	Bonferroni	rs241777|rs11080055|rs3093692|rs13469|rs704	apolipoprotein A 1 measurement, apolipoprotein B measurement|atrophic macular degeneration, age-related macular degeneration, wet macular degeneration|age-related macular degeneration, COVID-19|serum albumin measurement|bone density|osteoprotegerin measurement|heel bone mineral density|triglyceride measurement|systolic blood pressure|triglyceride measurement, high density lipoprotein cholesterol measurement|free cholesterol:total lipids ratio, intermediate density lipoprotein measurement|breast cancer anti-estrogen resistance protein 3 measurement|very low density lipoprotein cholesterol measurement, cholesterol:total lipids ratio|very low density lipoprotein cholesterol measurement, free cholesterol:total lipids ratio|very low density lipoprotein cholesterol measurement, cholesteryl esters:total lipids ratio|temporal arteritis|cholesterol:total lipids ratio, high density lipoprotein cholesterol measurement|cholesteryl esters:total lipids ratio, high density lipoprotein cholesterol measurement|cholesterol:total lipids ratio, low density lipoprotein cholesterol measurement|phospholipids:total lipids ratio, high density lipoprotein cholesterol measurement|phospholipids in small HDL measurement|low density lipoprotein cholesterol measurement, phospholipids:total lipids ratio|triglycerides in medium HDL measurement|phospholipids:total lipids ratio|hypertension|diastolic blood pressure|level of bone morphogenetic protein 4 in blood serum|phospholipid measurement, high density lipoprotein cholesterol measurement|lipid measurement, high density lipoprotein cholesterol measurement|total lipids in medium HDL measurement|phospholipids in medium HDL measurement|phospholipids in HDL measurement|total lipids in HDL measurement|body height	0.0926148430526316|0.0865334997368421|0.0856646826315789|0.0849638672105263	SARM1|VTN|SLC46A1|POLDIP2	NA	NA
1_196685194_C_A	1_196704863_C_A	1	196704863	sFRP-3	seq.2841.13	SomaLogic	trans	C	A	0.274919	0.334105	0.0396121	16.4777	replicated variant - protein association	artificial	intron_variant	0.996581	synonymous_variant	none	0.6176	Bonferroni	rs1329424|rs1061147|rs570618|rs4658046|rs1831282	age-related macular degeneration|retinopathy|degeneration of macula and posterior pole|macular degeneration|atrophic macular degeneration, age-related macular degeneration, wet macular degeneration	0.284128	CFH	NA	NA
18_49640844_C_T	18_49640844_C_T	18	49640844	PDD2L	seq.28414.33	SomaLogic	trans	C	T	0.124104	0.295907	0.0538529	7.40744	novel protein at locus (not assayed)	unique	regulatory_region_variant	0.873361	upstream_gene_variant	none	NA	GW-significant	rs2000825|rs9304381|rs7241918|rs4939883|rs4939884|rs2187375	1-stearoyl-2-dihomo-linolenoyl-GPI (18:0/20:3n3 or 6) measurement|sleep duration, high density lipoprotein cholesterol measurement|choline measurement|lipoprotein measurement, phospholipid measurement|sphingomyelin measurement|lipid measurement, lipoprotein measurement|polyunsaturated fatty acid measurement|docosahexaenoic acid measurement|linoleic acid measurement|total cholesterol measurement, high density lipoprotein cholesterol measurement|omega-6 polyunsaturated fatty acid measurement|phospholipid measurement|cholesteryl ester measurement, high density lipoprotein cholesterol measurement|free cholesterol measurement, high density lipoprotein cholesterol measurement|total lipids in medium HDL measurement|phospholipids in medium HDL measurement|total phospholipids in lipoprotein particles measurement|cholesteryl ester measurement|total lipids in lipoprotein particles measurement|phosphoglycerides measurement|phosphatidylcholine measurement|omega-3 polyunsaturated fatty acid measurement|cholesteryl ester measurement, intermediate density lipoprotein measurement|phospholipid measurement, high density lipoprotein cholesterol measurement|total cholesterol measurement, intermediate density lipoprotein measurement|apolipoprotein A 1 measurement, apolipoprotein B measurement|lipid measurement, high density lipoprotein cholesterol measurement|lipid measurement, intermediate density lipoprotein measurement|phospholipid measurement, intermediate density lipoprotein measurement|phospholipids:total lipids ratio, high density lipoprotein cholesterol measurement|cholesterol:total lipids ratio, high density lipoprotein cholesterol measurement|free cholesterol:total lipids ratio, high density lipoprotein cholesterol measurement|cholesteryl ester measurement, very low density lipoprotein cholesterol measurement|very low density lipoprotein cholesterol measurement, cholesteryl esters:total lipids ratio|total cholesterol measurement, very low density lipoprotein cholesterol measurement|very low density lipoprotein cholesterol measurement, phospholipids:total lipids ratio|total lipids in IDL|total lipids in large HDL|phospholipids in large HDL measurement|phospholipids in HDL measurement|total lipids in HDL measurement|1-stearoyl-2-arachidonoyl-GPI (18:0/20:4) measurement|phospholipids:total lipids ratio|lipid measurement|total lipids in small HDL measurement|cholesterol:total lipids ratio, low density lipoprotein cholesterol measurement|low density lipoprotein cholesterol measurement, cholesteryl esters:total lipids ratio|phospholipids in small HDL measurement|cholesteryl esters to total lipids in medium LDL percentage|1-palmitoyl-2-arachidonoyl-GPI (16:0/20:4) measurement|X-03094 measurement	0.0487952	LIPG	NA	NA
17_28367840_G_A	17_28367840_G_A	17	28367840	CP2B6	seq.28417.191	SomaLogic	trans	G	A	0.484691	0.203129	0.0346266	8.35098	novel protein at locus (not assayed)	artificial	missense_variant	0.885023	synonymous_variant	lead	0.4786	GW-significant	rs241777|rs11080055|rs3093692|rs13469|rs704	apolipoprotein A 1 measurement, apolipoprotein B measurement|atrophic macular degeneration, age-related macular degeneration, wet macular degeneration|age-related macular degeneration, COVID-19|serum albumin measurement|bone density|osteoprotegerin measurement|heel bone mineral density|triglyceride measurement|systolic blood pressure|triglyceride measurement, high density lipoprotein cholesterol measurement|free cholesterol:total lipids ratio, intermediate density lipoprotein measurement|breast cancer anti-estrogen resistance protein 3 measurement|very low density lipoprotein cholesterol measurement, cholesterol:total lipids ratio|very low density lipoprotein cholesterol measurement, free cholesterol:total lipids ratio|very low density lipoprotein cholesterol measurement, cholesteryl esters:total lipids ratio|temporal arteritis|cholesterol:total lipids ratio, high density lipoprotein cholesterol measurement|cholesteryl esters:total lipids ratio, high density lipoprotein cholesterol measurement|cholesterol:total lipids ratio, low density lipoprotein cholesterol measurement|phospholipids:total lipids ratio, high density lipoprotein cholesterol measurement|phospholipids in small HDL measurement|low density lipoprotein cholesterol measurement, phospholipids:total lipids ratio|triglycerides in medium HDL measurement|phospholipids:total lipids ratio|hypertension|diastolic blood pressure|level of bone morphogenetic protein 4 in blood serum|phospholipid measurement, high density lipoprotein cholesterol measurement|lipid measurement, high density lipoprotein cholesterol measurement|total lipids in medium HDL measurement|phospholipids in medium HDL measurement|phospholipids in HDL measurement|total lipids in HDL measurement|body height	0.0926148430526316|0.0865334997368421|0.0856646826315789|0.0849638672105263	SARM1|VTN|SLC46A1|POLDIP2	NA	NA
17_66212167_C_G	17_66212167_C_G	17	66212167	CSN7A	seq.28418.1	SomaLogic	trans	C	G	0.0472313	0.521815	0.0829302	9.50452	novel protein at locus (not assayed)	unique	missense_variant	0.797346	intron_variant	lead	0.05453	GW-significant	rs1801690	partial thromboplastin time|thyroid stimulating hormone measurement|very low density lipoprotein particle size measurement	0.244255	APOH	NA	NA
19_38304255_T_C	19_38304255_T_C	19	38304255	SPINT2	seq.2843.13	SomaLogic	cis	T	C	0.37101	-0.740919	0.036471	91.026	replicated variant - protein association	replicated	5_prime_UTR_variant	0.86092	synonymous_variant	none	0.2315	Bonferroni	rs71354995|rs148041688|rs2304176	mean platelet volume	0.18351799|0.1711788	SPINT2	NA	NA
12_50900318_A_G	12_50900318_A_G	12	50900318	MET7A	seq.28431.42	SomaLogic	cis	A	G	0.250489	0.261934	0.03982	10.3215	novel protein at locus (not assayed)	unique	intergenic_variant	0.870689	missense_variant	proxy	0.225	GW-significant	NA	NA	0.176465	TMT1A	NA	NA
17_7012082_C_G	17_7012082_C_G	17	7012082	LOX12	seq.28432.37	SomaLogic	cis	C	G	0.72443	-0.271543	0.037599	12.2907	replicated variant - protein association	unique	upstream_gene_variant	0.95849	intron_variant	none	0.6096	Bonferroni	rs434844|rs2271316	mean platelet volume|serum metabolite measurement|X-12441--12-hydroxyeicosatetraenoate 12-HETE measurement	0.6400501|0.5658633	ALOX12	BENOXAPROFEN	CHEMBL340978
3_98687950_T_C	3_98640819_G_T	3	98640819	sTie-1	seq.2844.53	SomaLogic	trans	G	T	0.452117	-0.230765	0.0332779	11.3897	replicated locus - protein association	replicated	intergenic_variant	0.975626	intergenic_variant	none	0.4808	Bonferroni	rs1585488	monocyte count	0.1609081352|0.0943025862|0.0810997676	ST3GAL6|CPOX|DCBLD2	CP-459632	CHEMBL3545300
9_133251244_C_A	9_133262254_C_T	9	133262254	sTie-1	seq.2844.53	SomaLogic	trans	C	T	0.236482	0.76538	0.0408697	77.5281	replicated locus - protein association	artificial	intron_variant&non_coding_transcript_variant	0.98864	non_coding_transcript_exon_variant	none	0.07953	Bonferroni	rs77693339|rs8176693	open-angle glaucoma|endothelial growth factor measurement, angiopoietin-2 receptor measurement|serum lipase activity measurement|mean corpuscular volume|serum albumin measurement|erythrocyte count	0.363278	ABO	CP-459632	CHEMBL3545300
9_19828050_C_T	9_19828050_C_T	9	19828050	SYHM	seq.28440.11	SomaLogic	trans	C	T	0.0332248	0.534309	0.0970861	7.42897	novel protein at locus (not assayed)	unique	intron_variant&non_coding_transcript_variant	0.953881	intron_variant&non_coding_transcript_variant	none	2.94e-05	GW-significant	NA	NA	0.0702332	SLC24A2	NA	NA
15_89075328_C_T	15_89075328_C_T	15	89075328	SYHM	seq.28440.11	SomaLogic	trans	C	T	0.0869707	0.352026	0.063371	7.55659	novel protein at locus (not assayed)	unique	non_coding_transcript_exon_variant	0.823309	intron_variant&non_coding_transcript_variant	none	0.1614	GW-significant	NA	NA	0.0813197	ABHD2	NA	NA
2_2336371_A_C	2_2336371_A_C	2	2336371	SYHM	seq.28440.11	SomaLogic	trans	A	C	0.0221498	-0.640354	0.116212	7.44565	novel protein at locus (not assayed)	unique	upstream_gene_variant	NA	NA	none	0.000441	GW-significant	NA	NA	0.0764927	MYT1L	NA	NA
3_56815721_C_T	3_56815721_C_T	3	56815721	TKTL1	seq.28446.5	SomaLogic	trans	C	T	0.477199	-0.209805	0.034088	9.12398	novel protein at locus (not assayed)	artificial	intron_variant	0.928248	intron_variant	none	0.7574	GW-significant	rs1354034	platelet count|mean platelet volume|platelet crit|reticulocyte count|reticulocyte measurement|lymphocyte count|lymphocyte percentage of leukocytes|mitochondrial DNA measurement|Thrombocytopenia|eukaryotic translation initiation factor 4 gamma 2 measurement|sphingosine measurement|sphingadienine measurement|spermidine measurement|aspartate measurement|platelet measurement|sphingosine 1-phosphate measurement|sphinganine measurement|hemorrhagic disease|pyruvate measurement|calcium measurement|thrombocytopenia 4|immature platelet measurement|immature platelet fraction|immature platelet count|N-acetylneuraminate measurement|1-stearoyl-2-oleoyl-GPS (18:0/18:1) measurement	0.0530736	ARHGEF3	NA	NA
1_196685194_C_A	1_196685194_C_A	1	196685194	Aladin	seq.28449.7	SomaLogic	trans	C	A	0.271661	0.326259	0.038968	16.2486	novel protein at locus (not assayed)	artificial	synonymous_variant	0.993174	synonymous_variant	none	0.6176	Bonferroni	rs1329424|rs1061147	age-related macular degeneration|retinopathy|degeneration of macula and posterior pole|macular degeneration	0.284128	CFH	NA	NA
3_56815721_C_T	3_56815721_T_C	3	56815721	GTPB1	seq.28452.288	SomaLogic	trans	T	C	0.514658	0.197194	0.0345974	7.92069	novel protein at locus (not assayed)	artificial	intron_variant	0.711975	intron_variant	none	0.6086	GW-significant	rs1354034	platelet count|mean platelet volume|platelet crit|reticulocyte count|reticulocyte measurement|lymphocyte count|lymphocyte percentage of leukocytes|mitochondrial DNA measurement|Thrombocytopenia|eukaryotic translation initiation factor 4 gamma 2 measurement|sphingosine measurement|sphingadienine measurement|spermidine measurement|aspartate measurement|platelet measurement|sphingosine 1-phosphate measurement|sphinganine measurement|hemorrhagic disease|pyruvate measurement|calcium measurement|thrombocytopenia 4|immature platelet measurement|immature platelet fraction|immature platelet count|N-acetylneuraminate measurement|1-stearoyl-2-oleoyl-GPS (18:0/18:1) measurement	0.0530736	ARHGEF3	NA	NA
12_7088974_C_T	12_7088974_C_T	12	7088974	RT23	seq.28454.48	SomaLogic	trans	C	T	0.023127	-1.05937	0.113627	19.9474	novel protein at locus (not assayed)	artificial	missense_variant	NA	NA	lead	0.002373	Bonferroni	NA	NA	0.657293	C1R	NA	NA
21_19865679_C_T	21_19865679_C_T	21	19865679	STEAP1	seq.28456.19	SomaLogic	trans	C	T	0.0205212	-0.64144	0.116993	7.37795	novel locus	not replicated	intergenic_variant	NA	NA	none	4.416e-05	GW-significant	NA	NA	NA	LINC01683|C1QBPP1|SREK1IP1P1	VANDORTUZUMAB VEDOTIN	CHEMBL3833306
1_196685194_C_A	1_196723248_T_C	1	196723248	ZNT1	seq.28459.7	SomaLogic	trans	T	C	0.73127	-0.268013	0.0399415	10.7112	novel protein at locus (not assayed)	artificial	intron_variant	0.972879	synonymous_variant	none	0.581	GW-significant	rs1329424|rs1061147|rs570618|rs4658046|rs1831282|rs10733086	age-related macular degeneration|retinopathy|degeneration of macula and posterior pole|macular degeneration|atrophic macular degeneration, age-related macular degeneration, wet macular degeneration|age-related macular degeneration, disease progression measurement	0.284128	CFH	NA	NA
17_28367840_G_A	17_28367840_G_A	17	28367840	LCN9	seq.28464.17	SomaLogic	trans	G	A	0.484691	-0.296963	0.0342623	17.3542	novel protein at locus (not assayed)	artificial	missense_variant	0.885023	synonymous_variant	lead	0.4786	Bonferroni	rs241777|rs11080055|rs3093692|rs13469|rs704	apolipoprotein A 1 measurement, apolipoprotein B measurement|atrophic macular degeneration, age-related macular degeneration, wet macular degeneration|age-related macular degeneration, COVID-19|serum albumin measurement|bone density|osteoprotegerin measurement|heel bone mineral density|triglyceride measurement|systolic blood pressure|triglyceride measurement, high density lipoprotein cholesterol measurement|free cholesterol:total lipids ratio, intermediate density lipoprotein measurement|breast cancer anti-estrogen resistance protein 3 measurement|very low density lipoprotein cholesterol measurement, cholesterol:total lipids ratio|very low density lipoprotein cholesterol measurement, free cholesterol:total lipids ratio|very low density lipoprotein cholesterol measurement, cholesteryl esters:total lipids ratio|temporal arteritis|cholesterol:total lipids ratio, high density lipoprotein cholesterol measurement|cholesteryl esters:total lipids ratio, high density lipoprotein cholesterol measurement|cholesterol:total lipids ratio, low density lipoprotein cholesterol measurement|phospholipids:total lipids ratio, high density lipoprotein cholesterol measurement|phospholipids in small HDL measurement|low density lipoprotein cholesterol measurement, phospholipids:total lipids ratio|triglycerides in medium HDL measurement|phospholipids:total lipids ratio|hypertension|diastolic blood pressure|level of bone morphogenetic protein 4 in blood serum|phospholipid measurement, high density lipoprotein cholesterol measurement|lipid measurement, high density lipoprotein cholesterol measurement|total lipids in medium HDL measurement|phospholipids in medium HDL measurement|phospholipids in HDL measurement|total lipids in HDL measurement|body height	0.0926148430526316|0.0865334997368421|0.0856646826315789|0.0849638672105263	SARM1|VTN|SLC46A1|POLDIP2	NA	NA
3_5867975_G_A	3_5867975_G_A	3	5867975	ID4	seq.28466.2	SomaLogic	trans	G	A	0.0162866	0.829386	0.141991	8.2852	novel protein at locus (assayed)	unique	intergenic_variant	NA	NA	none	2.941e-05	GW-significant	NA	NA	NA	MTARC2P1|RN7SL553P|MIR4790	NA	NA
3_49144888_T_TG	3_49347984_A_T	3	49347984	RBMS2	seq.28468.374	SomaLogic	trans	A	T	0.227036	-0.250163	0.0417154	8.69652	novel protein at locus (not assayed)	unique	TF_binding_site_variant	1	splice_region_variant&splice_polypyrimidine_tract_variant&intron_variant&non_coding_transcript_variant	none	0.3098	GW-significant	rs13086611	self reported educational attainment|body mass index	0.0425738	NDUFAF3	NA	NA
3_49684365_C_A	3_49684365_C_A	3	49684365	SOX14	seq.28469.16	SomaLogic	trans	C	A	0.21759	-0.286602	0.0424439	10.8377	novel protein at locus (not assayed)	not replicated	synonymous_variant	1	missense_variant	proxy	0.2908	GW-significant	rs13086611|rs11708955|rs4855847|rs2172252|rs11709525|rs3197999	self reported educational attainment|body mass index|lifestyle measurement|hepatocyte growth factor-like protein measurement|intelligence, self reported educational attainment|sclerosing cholangitis|Crohn's disease|inflammatory bowel disease|ulcerative colitis|tumor necrosis factor ligand superfamily member 6, soluble form measurement	0.160061824222222|0.137932888777778	MST1|BSN	NA	NA
10_80711873_A_G	10_80711873_A_G	10	80711873	DP1	seq.28473.18	SomaLogic	trans	A	G	0.0364821	-0.516282	0.0934781	7.47728	novel protein at locus (not assayed)	unique	downstream_gene_variant	0.89853	non_coding_transcript_exon_variant	none	0.02504	GW-significant	NA	NA	0.0047843|0.004300272|0.004026486|0.0032454373|0.0026109111	PRXL2A|ANXA11|MAT1A|TSPAN14|DYDC1	NA	NA
1_169521363_G_T	1_169544345_G_T	1	169544345	CA174	seq.28475.3	SomaLogic	trans	G	T	0.0859935	-0.405894	0.0609065	10.575	novel protein at locus (not assayed)	artificial	synonymous_variant	0.972548	intron_variant	none	0.07801	GW-significant	rs72708008|rs12239964|rs6037	coagulation factor V measurement|prothrombin time measurement	0.375817	F5	NA	NA
10_19934521_A_G	10_19931917_G_T	10	19931917	CA174	seq.28475.3	SomaLogic	trans	G	T	0.697394	0.247355	0.0372199	10.5205	novel protein at locus (not assayed)	unique	intron_variant	0.877155	intron_variant	none	0.7138	GW-significant	rs927826	coagulation factor V measurement|prothrombin time measurement	0.11017	PLXDC2	NA	NA
17_66212167_C_G	17_66202522_T_C	17	66202522	SMAP	seq.28476.10	SomaLogic	trans	T	C	0.0530945	0.550079	0.0770551	12.0261	novel protein at locus (not assayed)	unique	downstream_gene_variant	0.986395	intron_variant	none	0.06775	Bonferroni	NA	NA	0.244255	APOH	NA	NA
9_12820966_C_T	9_12820966_C_T	9	12820966	Prostaglandin E synthase	seq.28477.14	SomaLogic	trans	C	T	0.21987	-0.235546	0.042983	7.3712	novel protein at locus (not assayed)	unique	intron_variant	0.701891	3_prime_UTR_variant	none	0.09513	GW-significant	NA	NA	0.416378	LURAP1L	NA	NA
15_65420783_C_G	15_65420783_C_G	15	65420783	MC4R	seq.28478.402	SomaLogic	trans	C	G	0.115309	0.439669	0.0545924	15.095	novel protein at locus (not assayed)	unique	intron_variant	0.611227	3_prime_UTR_variant	none	0.1812	Bonferroni	NA	NA	0.298618	IGDCC4	BREMELANOTIDE ACETATE|PF-00446687|SETMELANOTIDE|SETMELANOTIDE ACETATE|BREMELANOTIDE	CHEMBL4297533|CHEMBL1090488|CHEMBL3301624|CHEMBL4650273|CHEMBL2070241
1_196685194_C_A	1_196696521_C_A	1	196696521	WIF-1	seq.2848.2	SomaLogic	trans	C	A	0.727362	-0.374034	0.0394256	20.6241	replicated variant - protein association	artificial	intron_variant	1	synonymous_variant	none	0.6178	Bonferroni	rs1329424|rs1061147|rs570618	age-related macular degeneration|retinopathy|degeneration of macula and posterior pole|macular degeneration|atrophic macular degeneration, age-related macular degeneration, wet macular degeneration	0.284128	CFH	NA	NA
1_196685194_C_A	1_196685194_C_A	1	196685194	T2FA	seq.28483.17	SomaLogic	trans	C	A	0.271661	0.321823	0.0401132	14.9859	novel protein at locus (not assayed)	artificial	synonymous_variant	0.993174	synonymous_variant	none	0.6176	Bonferroni	rs1329424|rs1061147	age-related macular degeneration|retinopathy|degeneration of macula and posterior pole|macular degeneration	0.284128	CFH	NA	NA
1_170661923_CT_C	1_170661923_CT_C	1	170661923	ARX	seq.28487.7	SomaLogic	trans	CT	C	0.39316	0.871335	0.036512	125.144	novel protein at locus (not assayed)	unique	upstream_gene_variant	0.997012	intergenic_variant	none	0.281	Bonferroni	NA	NA	0.159526	PRRX1	NA	NA
14_58971617_C_A	14_58971617_C_A	14	58971617	CHCH3	seq.28488.9	SomaLogic	trans	C	A	0.0286645	-0.565382	0.101691	7.56847	novel locus	not replicated	intron_variant&non_coding_transcript_variant	0.651835	intron_variant&non_coding_transcript_variant	none	0.1079	GW-significant	NA	NA	0.010852783|0.010144236|0.008150826|0.0071233343	KIAA0586|DAAM1|DACT1|GPR135	NA	NA
1_89248128_C_T	1_89248128_C_T	1	89248128	AIF1	seq.2849.49	SomaLogic	trans	C	T	0.0439739	-0.511584	0.085861	8.59362	novel protein at locus (assayed)	not replicated	intergenic_variant	0.933567	missense_variant	proxy	0.0287	GW-significant	NA	NA	0.39992318|0.38577273	GBP4|GBP7	NA	NA
6_31977074_T_C	6_32142806_G_C	6	32142806	CP51A	seq.28493.64	SomaLogic	trans	G	C	0.227362	0.278674	0.0403396	11.309	novel protein at locus (not assayed)	unique	intergenic_variant	0.980304	missense_variant	proxy	0.2119	GW-significant	rs652888|rs3130277	membranous glomerulonephritis|hepatitis B virus infection|response to anti-thyroid drug, Drug-induced agranulocytosis|BMI-adjusted waist-hip ratio|streptococcus seropositivity|BMI-adjusted waist circumference	0.0778959905|0.0667679777714286	PBX2|FKBPL	NA	NA
1_196685194_C_A	1_196685194_C_A	1	196685194	FGF14	seq.28506.36	SomaLogic	trans	C	A	0.271661	0.396325	0.0389362	23.6081	novel protein at locus (not assayed)	artificial	synonymous_variant	0.993174	synonymous_variant	none	0.6176	Bonferroni	rs1329424|rs1061147	age-related macular degeneration|retinopathy|degeneration of macula and posterior pole|macular degeneration	0.284128	CFH	NA	NA
16_73295878_C_T	16_73295878_C_T	16	73295878	SOX21	seq.28507.21	SomaLogic	trans	C	T	0.199674	0.240513	0.0431075	7.61731	novel protein at locus (not assayed)	unique	intron_variant	0.974798	upstream_gene_variant	none	0.06332	GW-significant	NA	NA	0.245823	ZFHX3	NA	NA
9_121006922_T_C	9_121006922_T_C	9	121006922	C5a	seq.2851.63	SomaLogic	cis	T	C	0.370033	0.479658	0.0356364	40.569	replicated variant - protein association	replicated	missense_variant	0.602411	synonymous_variant	lead	0.4281	Bonferroni	NA	NA	0.816295	C5	RAVULIZUMAB|CEMDISIRAN|ECULIZUMAB|OLENDALIZUMAB|VILOBELIMAB|TESIDOLUMAB|NOMACOPAN|CROVALIMAB|PEXELIZUMAB|ZILUCOPLAN SODIUM|ZILUCOPLAN|POZELIMAB	CHEMBL3989986|CHEMBL4297722|CHEMBL1201828|CHEMBL3990025|CHEMBL2109636|CHEMBL4298012|CHEMBL4297928|CHEMBL4594316|CHEMBL2107979|CHEMBL5315048|CHEMBL4298207|CHEMBL4298086
1_196685194_C_A	1_196701627_C_T	1	196701627	PHF24	seq.28515.30	SomaLogic	trans	C	T	0.72671	-0.34339	0.0400762	16.9792	novel protein at locus (not assayed)	artificial	intron_variant	1	synonymous_variant	none	0.6172	Bonferroni	rs1329424|rs1061147|rs570618|rs4658046	age-related macular degeneration|retinopathy|degeneration of macula and posterior pole|macular degeneration|atrophic macular degeneration, age-related macular degeneration, wet macular degeneration	0.284128	CFH	NA	NA
6_4559005_T_C	6_4559005_T_C	6	4559005	CO052	seq.28517.32	SomaLogic	trans	T	C	0.2	-0.27026	0.0451859	8.65429	novel protein at locus (not assayed)	unique	intron_variant&non_coding_transcript_variant	1	intron_variant&non_coding_transcript_variant	none	0.2267	GW-significant	NA	NA	0.009827842|0.008592107|0.00576194|0.0056619295	PRPF4B|CDYL|RPP40|ECI2	NA	NA
6_32475254_C_T	6_32475254_C_T	6	32475254	CSN6	seq.28520.1	SomaLogic	trans	C	T	0.107166	0.333456	0.0588574	7.83387	novel protein at locus (not assayed)	unique	upstream_gene_variant	0.766611	intron_variant	none	0.05038	GW-significant	rs9469120|rs9461755	streptococcus seropositivity|triglyceride measurement	0.11553948|0.09170603|0.08095308	HLA-DRA|HLA-DRB5|BTNL2	NA	NA
1_196685194_C_A	1_196685194_C_A	1	196685194	CHK1	seq.2853.68	SomaLogic	trans	C	A	0.271661	0.289069	0.0393688	12.6788	replicated locus - protein association	artificial	synonymous_variant	0.993174	synonymous_variant	none	0.6176	Bonferroni	rs1329424|rs1061147	age-related macular degeneration|retinopathy|degeneration of macula and posterior pole|macular degeneration	0.284128	CFH	PREXASERTIB|RG-7602|AZD-7762|RABUSERTIB|XL-844|RG-7741|SCH-900776|UCN-01|PF-00477736	CHEMBL3544911|CHEMBL5314388|CHEMBL2041933|CHEMBL3039517|CHEMBL3544936|CHEMBL3545199|CHEMBL2386889|CHEMBL574737|CHEMBL3545137
8_9094509_T_G	8_9094509_T_G	8	9094509	SNX32	seq.28536.7	SomaLogic	trans	T	G	0.284365	-0.21148	0.03767	7.70402	novel protein at locus (not assayed)	unique	intron_variant	0.649038	non_coding_transcript_exon_variant	none	0.2859	GW-significant	NA	NA	0.448649	ERI1	NA	NA
14_24425804_C_G	14_24425804_C_G	14	24425804	CBLN3	seq.28540.15	SomaLogic	cis	C	G	0.0521173	1.04517	0.0781009	40.1149	novel protein at locus (not assayed)	unique	upstream_gene_variant	0.697752	missense_variant	proxy	0.06005	Bonferroni	NA	NA	0.28059056|0.26685768	CBLN3	NA	NA
1_196685194_C_A	1_196677046_G_T	1	196677046	S30BP	seq.28541.10	SomaLogic	trans	G	T	0.270684	0.301695	0.0399494	13.3677	novel protein at locus (not assayed)	artificial	intron_variant	0.969527	missense_variant	proxy	0.6178	Bonferroni	rs1329424|rs1061147|rs570618|rs1061170|rs10801555|rs10801556|rs488380|rs579745|rs10922102|rs4658046|rs203688|rs12038333|rs1831282|rs10733086|rs380390|rs506317	age-related macular degeneration|retinopathy|degeneration of macula and posterior pole|macular degeneration|atrophic macular degeneration, age-related macular degeneration, wet macular degeneration|wet macular degeneration|atrophic macular degeneration|complement factor H measurement, protein binding measurement|drug use measurement, macular degeneration|Visual impairment|retinal degeneration|serum albumin measurement|age-related macular degeneration, disease progression measurement|eosinophil count	0.284128	CFH	NA	NA
1_196685194_C_A	1_196703343_C_T	1	196703343	RLBL1	seq.28543.23	SomaLogic	trans	C	T	0.728013	-0.282422	0.0395612	12.0264	novel protein at locus (not assayed)	artificial	intron_variant	0.996589	synonymous_variant	none	0.6173	Bonferroni	rs1329424|rs1061147|rs570618|rs4658046	age-related macular degeneration|retinopathy|degeneration of macula and posterior pole|macular degeneration|atrophic macular degeneration, age-related macular degeneration, wet macular degeneration	0.284128	CFH	NA	NA
14_62792643_C_T	14_62792643_C_T	14	62792643	PP1R7	seq.28544.34	SomaLogic	trans	C	T	0.0169381	0.766224	0.137219	7.62873	novel protein at locus (not assayed)	unique	intron_variant	0.961753	3_prime_UTR_variant	none	0.02517	GW-significant	NA	NA	0.453398	KCNH5	NA	NA
18_13203131_G_A	18_13203131_G_A	18	13203131	CI078	seq.28547.3	SomaLogic	trans	G	A	0.0276873	-0.571898	0.104634	7.33624	novel locus	unique	downstream_gene_variant	NA	NA	none	0.02146	GW-significant	NA	NA	0.0390871	LDLRAD4	NA	NA
16_30119172_C_A	16_30119172_C_A	16	30119172	ERK-1	seq.2855.49	SomaLogic	cis	C	A	0.545277	0.203439	0.0342887	8.52687	replicated variant - protein association	unique	intron_variant	0.714571	missense_variant	proxy	0.4548	GW-significant	rs7542|rs11865086|rs7201780	hippocampal volume|cortical thickness|hematocrit|erythrocyte count|smoking initiation	0.513037	MAPK3	RAVOXERTINIB|ULIXERTINIB|TEMUTERKIB|ASN007|KO-947|MK-8353	CHEMBL3544964|CHEMBL3590106|CHEMBL4650285|CHEMBL4650280|CHEMBL4650284|CHEMBL4213970
1_196685194_C_A	1_196677046_T_G	1	196677046	ALX3	seq.28554.1	SomaLogic	trans	T	G	0.731922	0.48636	0.0392043	34.6143	novel protein at locus (not assayed)	artificial	intron_variant	0.99657	intron_variant	none	0.6179	Bonferroni	rs1329424	age-related macular degeneration|retinopathy|degeneration of macula and posterior pole|macular degeneration	0.284128	CFH	NA	NA
1_196685194_C_A	1_196702856_G_A	1	196702856	CEP19	seq.28556.2	SomaLogic	trans	G	A	0.730293	-0.222527	0.0393789	7.79703	novel protein at locus (not assayed)	artificial	intron_variant	0.996591	synonymous_variant	none	0.6174	GW-significant	rs1329424|rs1061147|rs570618|rs4658046	age-related macular degeneration|retinopathy|degeneration of macula and posterior pole|macular degeneration|atrophic macular degeneration, age-related macular degeneration, wet macular degeneration	0.284128	CFH	NA	NA
19_44913484_C_T	19_44912921_G_T	19	44912921	LRC40	seq.28559.149	SomaLogic	trans	G	T	0.147883	-0.755632	0.0459217	60.1108	novel protein at locus (not assayed)	artificial	upstream_gene_variant	0.993648	missense_variant	proxy	0.2195	Bonferroni	rs429358|rs75627662|rs483082	Lewy body dementia, Lewy body dementia measurement|atrophic macular degeneration, age-related macular degeneration, wet macular degeneration|platelet count|non-alcoholic fatty liver disease|Alzheimer disease|metabolic syndrome|neuritic plaque measurement|neurofibrillary tangles measurement|parental longevity|hippocampal volume|memory performance|health study participation|triglyceride measurement|insomnia measurement|Parkinson disease, disease progression measurement|type 2 diabetes mellitus|liver fat measurement, liver disease biomarker|Lewy body dementia|diet measurement|mortality|waist-hip ratio|longevity|Mental deterioration|physical activity measurement|sleep duration, high density lipoprotein cholesterol measurement|sugar consumption measurement|white matter hyperintensity measurement|refractive error|mean corpuscular volume|mean reticulocyte volume|matrix metalloproteinase‚Äìdegraded type I collagen measurement|cortical thickness|urate measurement|brain connectivity measurement|cerebral amyloid angiopathy|cognitive decline measurement|functional brain measurement|age of onset of stroke disorder|liver fat measurement|plasma beta-amyloid 1-42 measurement|plasma beta-amyloid 1-40:1-42 ratio measurement|familial hyperlipidemia|body height|platelet crit|myocardial infarction|Alzheimer disease, family history of Alzheimer‚Äôs disease|BMI-adjusted waist-hip ratio|triglyceride measurement, high density lipoprotein cholesterol measurement|very low density lipoprotein cholesterol measurement|very low density lipoprotein cholesterol measurement, esterified cholesterol measurement|free cholesterol measurement, very low density lipoprotein cholesterol measurement|very low density lipoprotein cholesterol measurement, lipid measurement|fatty acid measurement|total cholesterol measurement, very low density lipoprotein cholesterol measurement|phospholipid measurement, high density lipoprotein cholesterol measurement|esterified cholesterol measurement, high density lipoprotein cholesterol measurement|free cholesterol measurement, high density lipoprotein cholesterol measurement|lipid measurement, high density lipoprotein cholesterol measurement|very low density lipoprotein cholesterol measurement, phospholipid measurement|polyunsaturated fatty acid measurement|low density lipoprotein cholesterol measurement, lipid measurement|low density lipoprotein cholesterol measurement, phospholipid measurement|esterified cholesterol measurement, low density lipoprotein cholesterol measurement|free cholesterol measurement, low density lipoprotein cholesterol measurement|total cholesterol measurement, low density lipoprotein cholesterol measurement|phospholipid measurement, intermediate density lipoprotein measurement|triglyceride measurement, intermediate density lipoprotein measurement|linoleic acid measurement|esterified cholesterol measurement, intermediate density lipoprotein measurement|free cholesterol measurement, intermediate density lipoprotein measurement|lipid measurement, intermediate density lipoprotein measurement|omega-6 polyunsaturated fatty acid measurement|chylomicron measurement, very low density lipoprotein cholesterol measurement, esterified cholesterol measurement|Abdominal Aortic Aneurysm|level of Sterol ester (27:1/18:0) in blood serum|level of Sterol ester (27:1/14:0) in blood serum|level of Sterol ester (27:1/17:0) in blood serum|level of Sterol ester (27:1/20:2) in blood serum|response to COVID-19 vaccine, COVID-19|glomerular filtration rate|creatinine measurement|insomnia|very low density lipoprotein cholesterol measurement, phospholipids:total lipids ratio|age-related macular degeneration, COVID-19|carbohydrate intake measurement|low density lipoprotein cholesterol measurement, phospholipids:total lipids ratio|Hyperlipidemia|overnutrition, obesity|obesity|diabetic retinopathy|hip fracture|N-palmitoyl-sphingosine (d18:1/16:0) measurement|Sphingomyelin (d18:2/14:0, d18:1/14:1) measurement|Sphingomyelin (d18:2/16:0, d18:1/16:1) measurement|Rare dyslipidemia|1-palmitoyl-2-stearoyl-GPC (16:0/18:0) measurement|1-stearoyl-2-linoleoyl-GPE (18:0/18:2) measurement|chronic obstructive pulmonary disease|body mass index|diabetes mellitus|diabetes mellitus, Drugs used in diabetes use measurement|family history of Alzheimer‚Äôs disease|dementia|drug use measurement, dementia|memory impairment|drug use measurement, memory impairment|sign or symptom|diabetic eye disease|glucose measurement|macular degeneration|3-hydroxybutyrate measurement|total cholesterol measurement, high density lipoprotein cholesterol measurement|Alzheimer disease, age at onset|1,2-dipalmitoyl-GPC (16:0/16:0) measurement, cerebrospinal fluid biomarker measurement|cerebrospinal fluid biomarker measurement, 1-myristoyl-2-palmitoyl-GPC (14:0/16:0) measurement|angina pectoris|1-palmitoyl-2-stearoyl-GPC (16:0/18:0) measurement, cerebrospinal fluid biomarker measurement|1-palmitoyl-2-palmitoleoyl-GPC (16:0/16:1) measurement, cerebrospinal fluid biomarker measurement|triglycerides in very large HDL measurement|triglycerides in medium LDL measurement|phospholipids:total lipids ratio, high density lipoprotein cholesterol measurement|cholesteryl ester measurement, chylomicron measurement, very low density lipoprotein cholesterol measurement|saturated fatty acids measurement|total cholesterol in small VLDL|cholesterol esters in medium VLDL measurement|fall|triglycerides in small LDL measurement|total lipids in small VLDL|cholesterol:total lipids ratio, high density lipoprotein cholesterol measurement|valine measurement|tyrosine measurement|cholesteryl esters:total lipids ratio, high density lipoprotein cholesterol measurement|phospholipids in medium HDL measurement|low density lipoprotein cholesterol measurement, free cholesterol:total lipids ratio|triglycerides in large LDL measurement|triglycerides:total lipids ratio, very low density lipoprotein cholesterol measurement|total lipids in medium HDL measurement|very low density lipoprotein cholesterol measurement, free cholesterol:total lipids ratio|triglyceride measurement, low density lipoprotein cholesterol measurement|Alzheimer disease, Lewy body dementia|triglycerides in IDL measurement|triglycerides:total lipids ratio, high density lipoprotein cholesterol measurement|total cholesterol change measurement, high density lipoprotein cholesterol measurement|total lipids in large HDL|high density lipoprotein particle size measurement|phospholipids in large HDL measurement|age-related macular degeneration|cerebrovascular disorder|aortic aneurysm|aneurysm|esophageal disease|blood urea nitrogen measurement|drug use measurement, gastroesophageal reflux disease|cognitive function measurement|Back pain|neurofilament light chain measurement|serum gamma-glutamyl transferase measurement|body fat percentage|waist circumference|hip circumference|body composition measurement|dementia, Parkinson disease, disease progression measurement|antihyperlipidemic drug use measurement|1-stearoyl-GPE (18:0) measurement|1-nonadecanoyl-GPC (19:0) measurement|vitamin D measurement|coronary artery disease|fat body mass|uric acid measurement|ceramide measurement|lysophosphatidylcholine 20:1 measurement|taste liking measurement|systolic blood pressure|cholesteryl ester measurement, high density lipoprotein cholesterol measurement|cigarettes per day measurement|obstructive sleep apnea|triglycerides in LDL measurement|triglycerides to total lipids in large VLDL percentage|phospholipids:total lipids ratio|cholesteryl ester measurement|cognitive disorder|frontotemporal dementia|delirium|mental or behavioural disorder|nervous system disease|Cognitive impairment|amnesia|Sleep Disorder|body weight|heart disease|liver disease|diabetes mellitus, family history|cholesteryl ester 18:2 measurement|diglyceride measurement|diacylglycerol 38:5 measurement|diacylglycerol 36:4 measurement|diacylglycerol 36:3 measurement|glycerophospholipid measurement|sphingomyelin measurement|triglyceride measurement, very low density lipoprotein cholesterol measurement|eosinophil count|linoleoyl-arachidonoyl-glycerol (18:2/20:4) [1] measurement|familial lipoprotein lipase deficiency|phosphatidylcholine measurement|aspartate aminotransferase to alanine aminotransferase ratio|1-palmitoyl-GPE (16:0) measurement|2-palmitoyl-GPE (16:0) measurement|triglyceride measurement, phospholipid measurement|linoleoyl-arachidonoyl-glycerol (18:2/20:4) [2] measurement|cirrhosis of liver|oleoyl-arachidonoyl-glycerol (18:1/20:4) [1] measurement|oleoyl-arachidonoyl-glycerol (18:1/20:4) [2] measurement|oleoyl-linoleoyl-glycerol (18:1/18:2) [2] measurement	0.45423385|0.429077505	APOC1|APOE	NA	NA
1_196685194_C_A	1_196723248_T_C	1	196723248	CH055	seq.28562.10	SomaLogic	trans	T	C	0.73127	-0.253654	0.0394514	9.89279	novel protein at locus (not assayed)	artificial	intron_variant	0.972879	synonymous_variant	none	0.581	GW-significant	rs1329424|rs1061147|rs570618|rs4658046|rs1831282|rs10733086	age-related macular degeneration|retinopathy|degeneration of macula and posterior pole|macular degeneration|atrophic macular degeneration, age-related macular degeneration, wet macular degeneration|age-related macular degeneration, disease progression measurement	0.284128	CFH	NA	NA
19_44913484_C_T	19_44912921_G_T	19	44912921	BOP	seq.28564.11	SomaLogic	trans	G	T	0.147883	-0.363509	0.0485097	13.1737	novel protein at locus (not assayed)	artificial	upstream_gene_variant	0.993648	missense_variant	proxy	0.2195	Bonferroni	rs429358|rs75627662|rs483082	Lewy body dementia, Lewy body dementia measurement|atrophic macular degeneration, age-related macular degeneration, wet macular degeneration|platelet count|non-alcoholic fatty liver disease|Alzheimer disease|metabolic syndrome|neuritic plaque measurement|neurofibrillary tangles measurement|parental longevity|hippocampal volume|memory performance|health study participation|triglyceride measurement|insomnia measurement|Parkinson disease, disease progression measurement|type 2 diabetes mellitus|liver fat measurement, liver disease biomarker|Lewy body dementia|diet measurement|mortality|waist-hip ratio|longevity|Mental deterioration|physical activity measurement|sleep duration, high density lipoprotein cholesterol measurement|sugar consumption measurement|white matter hyperintensity measurement|refractive error|mean corpuscular volume|mean reticulocyte volume|matrix metalloproteinase‚Äìdegraded type I collagen measurement|cortical thickness|urate measurement|brain connectivity measurement|cerebral amyloid angiopathy|cognitive decline measurement|functional brain measurement|age of onset of stroke disorder|liver fat measurement|plasma beta-amyloid 1-42 measurement|plasma beta-amyloid 1-40:1-42 ratio measurement|familial hyperlipidemia|body height|platelet crit|myocardial infarction|Alzheimer disease, family history of Alzheimer‚Äôs disease|BMI-adjusted waist-hip ratio|triglyceride measurement, high density lipoprotein cholesterol measurement|very low density lipoprotein cholesterol measurement|very low density lipoprotein cholesterol measurement, esterified cholesterol measurement|free cholesterol measurement, very low density lipoprotein cholesterol measurement|very low density lipoprotein cholesterol measurement, lipid measurement|fatty acid measurement|total cholesterol measurement, very low density lipoprotein cholesterol measurement|phospholipid measurement, high density lipoprotein cholesterol measurement|esterified cholesterol measurement, high density lipoprotein cholesterol measurement|free cholesterol measurement, high density lipoprotein cholesterol measurement|lipid measurement, high density lipoprotein cholesterol measurement|very low density lipoprotein cholesterol measurement, phospholipid measurement|polyunsaturated fatty acid measurement|low density lipoprotein cholesterol measurement, lipid measurement|low density lipoprotein cholesterol measurement, phospholipid measurement|esterified cholesterol measurement, low density lipoprotein cholesterol measurement|free cholesterol measurement, low density lipoprotein cholesterol measurement|total cholesterol measurement, low density lipoprotein cholesterol measurement|phospholipid measurement, intermediate density lipoprotein measurement|triglyceride measurement, intermediate density lipoprotein measurement|linoleic acid measurement|esterified cholesterol measurement, intermediate density lipoprotein measurement|free cholesterol measurement, intermediate density lipoprotein measurement|lipid measurement, intermediate density lipoprotein measurement|omega-6 polyunsaturated fatty acid measurement|chylomicron measurement, very low density lipoprotein cholesterol measurement, esterified cholesterol measurement|Abdominal Aortic Aneurysm|level of Sterol ester (27:1/18:0) in blood serum|level of Sterol ester (27:1/14:0) in blood serum|level of Sterol ester (27:1/17:0) in blood serum|level of Sterol ester (27:1/20:2) in blood serum|response to COVID-19 vaccine, COVID-19|glomerular filtration rate|creatinine measurement|insomnia|very low density lipoprotein cholesterol measurement, phospholipids:total lipids ratio|age-related macular degeneration, COVID-19|carbohydrate intake measurement|low density lipoprotein cholesterol measurement, phospholipids:total lipids ratio|Hyperlipidemia|overnutrition, obesity|obesity|diabetic retinopathy|hip fracture|N-palmitoyl-sphingosine (d18:1/16:0) measurement|Sphingomyelin (d18:2/14:0, d18:1/14:1) measurement|Sphingomyelin (d18:2/16:0, d18:1/16:1) measurement|Rare dyslipidemia|1-palmitoyl-2-stearoyl-GPC (16:0/18:0) measurement|1-stearoyl-2-linoleoyl-GPE (18:0/18:2) measurement|chronic obstructive pulmonary disease|body mass index|diabetes mellitus|diabetes mellitus, Drugs used in diabetes use measurement|family history of Alzheimer‚Äôs disease|dementia|drug use measurement, dementia|memory impairment|drug use measurement, memory impairment|sign or symptom|diabetic eye disease|glucose measurement|macular degeneration|3-hydroxybutyrate measurement|total cholesterol measurement, high density lipoprotein cholesterol measurement|Alzheimer disease, age at onset|1,2-dipalmitoyl-GPC (16:0/16:0) measurement, cerebrospinal fluid biomarker measurement|cerebrospinal fluid biomarker measurement, 1-myristoyl-2-palmitoyl-GPC (14:0/16:0) measurement|angina pectoris|1-palmitoyl-2-stearoyl-GPC (16:0/18:0) measurement, cerebrospinal fluid biomarker measurement|1-palmitoyl-2-palmitoleoyl-GPC (16:0/16:1) measurement, cerebrospinal fluid biomarker measurement|triglycerides in very large HDL measurement|triglycerides in medium LDL measurement|phospholipids:total lipids ratio, high density lipoprotein cholesterol measurement|cholesteryl ester measurement, chylomicron measurement, very low density lipoprotein cholesterol measurement|saturated fatty acids measurement|total cholesterol in small VLDL|cholesterol esters in medium VLDL measurement|fall|triglycerides in small LDL measurement|total lipids in small VLDL|cholesterol:total lipids ratio, high density lipoprotein cholesterol measurement|valine measurement|tyrosine measurement|cholesteryl esters:total lipids ratio, high density lipoprotein cholesterol measurement|phospholipids in medium HDL measurement|low density lipoprotein cholesterol measurement, free cholesterol:total lipids ratio|triglycerides in large LDL measurement|triglycerides:total lipids ratio, very low density lipoprotein cholesterol measurement|total lipids in medium HDL measurement|very low density lipoprotein cholesterol measurement, free cholesterol:total lipids ratio|triglyceride measurement, low density lipoprotein cholesterol measurement|Alzheimer disease, Lewy body dementia|triglycerides in IDL measurement|triglycerides:total lipids ratio, high density lipoprotein cholesterol measurement|total cholesterol change measurement, high density lipoprotein cholesterol measurement|total lipids in large HDL|high density lipoprotein particle size measurement|phospholipids in large HDL measurement|age-related macular degeneration|cerebrovascular disorder|aortic aneurysm|aneurysm|esophageal disease|blood urea nitrogen measurement|drug use measurement, gastroesophageal reflux disease|cognitive function measurement|Back pain|neurofilament light chain measurement|serum gamma-glutamyl transferase measurement|body fat percentage|waist circumference|hip circumference|body composition measurement|dementia, Parkinson disease, disease progression measurement|antihyperlipidemic drug use measurement|1-stearoyl-GPE (18:0) measurement|1-nonadecanoyl-GPC (19:0) measurement|vitamin D measurement|coronary artery disease|fat body mass|uric acid measurement|ceramide measurement|lysophosphatidylcholine 20:1 measurement|taste liking measurement|systolic blood pressure|cholesteryl ester measurement, high density lipoprotein cholesterol measurement|cigarettes per day measurement|obstructive sleep apnea|triglycerides in LDL measurement|triglycerides to total lipids in large VLDL percentage|phospholipids:total lipids ratio|cholesteryl ester measurement|cognitive disorder|frontotemporal dementia|delirium|mental or behavioural disorder|nervous system disease|Cognitive impairment|amnesia|Sleep Disorder|body weight|heart disease|liver disease|diabetes mellitus, family history|cholesteryl ester 18:2 measurement|diglyceride measurement|diacylglycerol 38:5 measurement|diacylglycerol 36:4 measurement|diacylglycerol 36:3 measurement|glycerophospholipid measurement|sphingomyelin measurement|triglyceride measurement, very low density lipoprotein cholesterol measurement|eosinophil count|linoleoyl-arachidonoyl-glycerol (18:2/20:4) [1] measurement|familial lipoprotein lipase deficiency|phosphatidylcholine measurement|aspartate aminotransferase to alanine aminotransferase ratio|1-palmitoyl-GPE (16:0) measurement|2-palmitoyl-GPE (16:0) measurement|triglyceride measurement, phospholipid measurement|linoleoyl-arachidonoyl-glycerol (18:2/20:4) [2] measurement|cirrhosis of liver|oleoyl-arachidonoyl-glycerol (18:1/20:4) [1] measurement|oleoyl-arachidonoyl-glycerol (18:1/20:4) [2] measurement|oleoyl-linoleoyl-glycerol (18:1/18:2) [2] measurement	0.45423385|0.429077505	APOC1|APOE	NA	NA
1_196685194_C_A	1_196723248_T_C	1	196723248	GRK4	seq.28568.60	SomaLogic	trans	T	C	0.73127	-0.29701	0.0396433	13.1687	novel protein at locus (not assayed)	artificial	intron_variant	0.972879	synonymous_variant	none	0.581	Bonferroni	rs1329424|rs1061147|rs570618|rs4658046|rs1831282|rs10733086	age-related macular degeneration|retinopathy|degeneration of macula and posterior pole|macular degeneration|atrophic macular degeneration, age-related macular degeneration, wet macular degeneration|age-related macular degeneration, disease progression measurement	0.284128	CFH	NA	NA
1_204689266_G_A	1_204689266_G_A	1	204689266	Glucocorticoid receptor	seq.2857.70	SomaLogic	trans	G	A	0.192508	0.238161	0.0433229	7.41392	novel protein at locus (not assayed)	unique	upstream_gene_variant	0.840517	intron_variant	none	0.1823	GW-significant	NA	NA	0.656762	LRRN2	HYDROCORTISONE ACETATE|DIFLUPREDNATE|TRIAMCINOLONE ACETONIDE|TRIAMCINOLONE HEXACETONIDE|MEDRYSONE|DEXAMETHASONE|METHYLPREDNISOLONE HEMISUCCINATE|METHYLPREDNISOLONE ACETATE|ORG-34517|FLUOROMETHOLONE ACETATE|HYDROCORTISONE SODIUM SUCCINATE|HALOBETASOL PROPIONATE|CORTISONE ACETATE|FLUPREDNISOLONE|HYDROCORTISONE|HYDROCORTISONE HEMISUCCINATE ANHYDROUS|BETAMETHASONE|PREDNISOLONE|HYDROCORTISONE VALERATE|FLUTICASONE FUROATE|TRIAMCINOLONE|ALCLOMETASONE DIPROPIONATE|PREDNISONE|PARAMETHASONE ACETATE|ABBV-3373|DAGROCORAT|BETAMETHASONE PHOSPHORIC ACID|MOMETASONE FUROATE|FOSDAGROCORAT|CYPROTERONE ACETATE|PREDNISOLONE SODIUM PHOSPHATE|HYDROCORTISONE PROBUTATE|HYDROCORTISONE CYPIONATE|FLURANDRENOLIDE|CORTIVAZOL|MIFEPRISTONE|BETAMETHASONE SODIUM PHOSPHATE|PREDNICARBATE|BUDESONIDE|DEXAMETHASONE SODIUM PHOSPHATE|CORT 108297|FLUMETHASONE PIVALATE|HYDROCORTISONE BUTYRATE|MAPRACORAT|DESONIDE|FLUOROMETHOLONE|DEXAMETHASONE PHOSPHORIC ACID|DEFLAZACORT|CICLESONIDE|METHYLPREDNISOLONE|TRIAMCINOLONE DIACETATE|DIFLORASONE DIACETATE|FLUOCINOLONE ACETONIDE|DEXAMETHASONE ACETATE|CLOCORTOLONE PIVALATE|BETAMETHASONE ACETATE|FLUOCINONIDE|BECLOMETHASONE DIPROPIONATE|HYDROCORTAMATE HYDROCHLORIDE|AMCINONIDE|VAMOROLONE|DESOXIMETASONE|RIMEXOLONE|FLUNISOLIDE|PREDNISOLONE ACETATE|CLOBETASOL PROPIONATE|MEPREDNISONE|VELSECORAT|LOTEPREDNOL ETABONATE|HYDROCORTAMATE|METHYLPREDNISOLONE SODIUM SUCCINATE|BETAMETHASONE VALERATE|HALCINONIDE|AZD-5423|PREDNISOLONE PHOSPHORIC ACID|HYDROCORTISONE SODIUM PHOSPHATE|FLUTICASONE PROPIONATE|HYDROCORTISONE PHOSPHORIC ACID|BETAMETHASONE DIPROPIONATE|BETAMETHASONE BENZOATE|RELACORILANT|PREDNISOLONE TEBUTATE	CHEMBL1091|CHEMBL1201749|CHEMBL1504|CHEMBL1200878|CHEMBL1201173|CHEMBL384467|CHEMBL1201265|CHEMBL1364144|CHEMBL3545391|CHEMBL1201064|CHEMBL1200495|CHEMBL1200908|CHEMBL1650|CHEMBL1200774|CHEMBL389621|CHEMBL977|CHEMBL632|CHEMBL131|CHEMBL1200562|CHEMBL1676|CHEMBL1451|CHEMBL1200989|CHEMBL635|CHEMBL1200342|CHEMBL4297572|CHEMBL3137304|CHEMBL1201207|CHEMBL1161|CHEMBL3137316|CHEMBL139835|CHEMBL1201014|CHEMBL1200953|CHEMBL1549|CHEMBL1201012|CHEMBL2105842|CHEMBL1276308|CHEMBL1200762|CHEMBL1200386|CHEMBL1370|CHEMBL2021430|CHEMBL271220|CHEMBL1200877|CHEMBL1683|CHEMBL2103876|CHEMBL1201109|CHEMBL1200600|CHEMBL1201302|CHEMBL1201891|CHEMBL2040682|CHEMBL650|CHEMBL1200449|CHEMBL1200545|CHEMBL989|CHEMBL1530428|CHEMBL1200975|CHEMBL1200538|CHEMBL1501|CHEMBL1200500|CHEMBL1200635|CHEMBL1200732|CHEMBL3707311|CHEMBL1766|CHEMBL1200617|CHEMBL1512|CHEMBL1152|CHEMBL1159650|CHEMBL1201148|CHEMBL3666807|CHEMBL1200865|CHEMBL1201263|CHEMBL1201081|CHEMBL1497|CHEMBL1200845|CHEMBL4072756|CHEMBL1201231|CHEMBL1200968|CHEMBL1473|CHEMBL1641|CHEMBL1200384|CHEMBL1200376|CHEMBL4068611|CHEMBL1200909
1_196685194_C_A	1_196729142_A_G	1	196729142	SPI2B	seq.28571.14	SomaLogic	trans	A	G	0.724104	-0.311289	0.0389491	14.8776	novel protein at locus (not assayed)	artificial	intron_variant	1	synonymous_variant	none	0.5789	Bonferroni	rs1329424|rs1061147|rs570618|rs4658046|rs1831282|rs10733086	age-related macular degeneration|retinopathy|degeneration of macula and posterior pole|macular degeneration|atrophic macular degeneration, age-related macular degeneration, wet macular degeneration|age-related macular degeneration, disease progression measurement	0.284128	CFH	NA	NA
1_196685194_C_A	1_196703343_C_T	1	196703343	TRI68	seq.28574.69	SomaLogic	trans	C	T	0.728013	-0.228696	0.03941	8.18615	novel protein at locus (not assayed)	artificial	intron_variant	0.996589	synonymous_variant	none	0.6173	GW-significant	rs1329424|rs1061147|rs570618|rs4658046	age-related macular degeneration|retinopathy|degeneration of macula and posterior pole|macular degeneration|atrophic macular degeneration, age-related macular degeneration, wet macular degeneration	0.284128	CFH	NA	NA
6_3740073_T_C	6_3740073_T_C	6	3740073	C6orf145 protein	seq.28576.19	SomaLogic	cis	T	C	0.39772	0.201647	0.0356409	7.81426	novel protein at locus (not assayed)	not replicated	intron_variant	0.951434	intron_variant	none	0.4165	GW-significant	NA	NA	0.01578757|0.0150989285	PXDC1	NA	NA
3_152415381_A_T	3_152415381_A_T	3	152415381	Hat1	seq.2858.29	SomaLogic	trans	A	T	0.032899	0.537167	0.098512	7.30467	novel protein at locus (assayed)	unique	intron_variant	0.618198	intron_variant	none	0.009746	GW-significant	NA	NA	0.355625	MBNL1	NA	NA
1_196685194_C_A	1_196723248_T_C	1	196723248	SMU1	seq.28588.47	SomaLogic	trans	T	C	0.73127	-0.266514	0.0394297	10.8578	novel protein at locus (not assayed)	artificial	intron_variant	0.972879	synonymous_variant	none	0.581	GW-significant	rs1329424|rs1061147|rs570618|rs4658046|rs1831282|rs10733086	age-related macular degeneration|retinopathy|degeneration of macula and posterior pole|macular degeneration|atrophic macular degeneration, age-related macular degeneration, wet macular degeneration|age-related macular degeneration, disease progression measurement	0.284128	CFH	NA	NA
6_32057549_C_T	6_32089850_C_T	6	32089850	SMU1	seq.28588.47	SomaLogic	trans	C	T	0.202606	0.25049	0.0448558	7.62966	novel protein at locus (not assayed)	unique	intron_variant	0.90251	missense_variant	proxy	0.09385	GW-significant	NA	NA	0.311986345|0.2123068025	TNXB|SKIC2	NA	NA
1_196685194_C_A	1_196723248_T_C	1	196723248	PLIN	seq.28589.4	SomaLogic	trans	T	C	0.73127	-0.254542	0.0397192	9.83292	novel protein at locus (assayed)	artificial	intron_variant	0.972879	synonymous_variant	none	0.581	GW-significant	rs1329424|rs1061147|rs570618|rs4658046|rs1831282|rs10733086	age-related macular degeneration|retinopathy|degeneration of macula and posterior pole|macular degeneration|atrophic macular degeneration, age-related macular degeneration, wet macular degeneration|age-related macular degeneration, disease progression measurement	0.284128	CFH	NA	NA
19_44913484_C_T	19_44912921_G_T	19	44912921	HDAC8	seq.2859.69	SomaLogic	trans	G	T	0.147883	-0.400848	0.0486093	15.7869	replicated locus - protein association	artificial	upstream_gene_variant	0.993648	missense_variant	proxy	0.2195	Bonferroni	rs429358|rs75627662|rs483082	Lewy body dementia, Lewy body dementia measurement|atrophic macular degeneration, age-related macular degeneration, wet macular degeneration|platelet count|non-alcoholic fatty liver disease|Alzheimer disease|metabolic syndrome|neuritic plaque measurement|neurofibrillary tangles measurement|parental longevity|hippocampal volume|memory performance|health study participation|triglyceride measurement|insomnia measurement|Parkinson disease, disease progression measurement|type 2 diabetes mellitus|liver fat measurement, liver disease biomarker|Lewy body dementia|diet measurement|mortality|waist-hip ratio|longevity|Mental deterioration|physical activity measurement|sleep duration, high density lipoprotein cholesterol measurement|sugar consumption measurement|white matter hyperintensity measurement|refractive error|mean corpuscular volume|mean reticulocyte volume|matrix metalloproteinase‚Äìdegraded type I collagen measurement|cortical thickness|urate measurement|brain connectivity measurement|cerebral amyloid angiopathy|cognitive decline measurement|functional brain measurement|age of onset of stroke disorder|liver fat measurement|plasma beta-amyloid 1-42 measurement|plasma beta-amyloid 1-40:1-42 ratio measurement|familial hyperlipidemia|body height|platelet crit|myocardial infarction|Alzheimer disease, family history of Alzheimer‚Äôs disease|BMI-adjusted waist-hip ratio|triglyceride measurement, high density lipoprotein cholesterol measurement|very low density lipoprotein cholesterol measurement|very low density lipoprotein cholesterol measurement, esterified cholesterol measurement|free cholesterol measurement, very low density lipoprotein cholesterol measurement|very low density lipoprotein cholesterol measurement, lipid measurement|fatty acid measurement|total cholesterol measurement, very low density lipoprotein cholesterol measurement|phospholipid measurement, high density lipoprotein cholesterol measurement|esterified cholesterol measurement, high density lipoprotein cholesterol measurement|free cholesterol measurement, high density lipoprotein cholesterol measurement|lipid measurement, high density lipoprotein cholesterol measurement|very low density lipoprotein cholesterol measurement, phospholipid measurement|polyunsaturated fatty acid measurement|low density lipoprotein cholesterol measurement, lipid measurement|low density lipoprotein cholesterol measurement, phospholipid measurement|esterified cholesterol measurement, low density lipoprotein cholesterol measurement|free cholesterol measurement, low density lipoprotein cholesterol measurement|total cholesterol measurement, low density lipoprotein cholesterol measurement|phospholipid measurement, intermediate density lipoprotein measurement|triglyceride measurement, intermediate density lipoprotein measurement|linoleic acid measurement|esterified cholesterol measurement, intermediate density lipoprotein measurement|free cholesterol measurement, intermediate density lipoprotein measurement|lipid measurement, intermediate density lipoprotein measurement|omega-6 polyunsaturated fatty acid measurement|chylomicron measurement, very low density lipoprotein cholesterol measurement, esterified cholesterol measurement|Abdominal Aortic Aneurysm|level of Sterol ester (27:1/18:0) in blood serum|level of Sterol ester (27:1/14:0) in blood serum|level of Sterol ester (27:1/17:0) in blood serum|level of Sterol ester (27:1/20:2) in blood serum|response to COVID-19 vaccine, COVID-19|glomerular filtration rate|creatinine measurement|insomnia|very low density lipoprotein cholesterol measurement, phospholipids:total lipids ratio|age-related macular degeneration, COVID-19|carbohydrate intake measurement|low density lipoprotein cholesterol measurement, phospholipids:total lipids ratio|Hyperlipidemia|overnutrition, obesity|obesity|diabetic retinopathy|hip fracture|N-palmitoyl-sphingosine (d18:1/16:0) measurement|Sphingomyelin (d18:2/14:0, d18:1/14:1) measurement|Sphingomyelin (d18:2/16:0, d18:1/16:1) measurement|Rare dyslipidemia|1-palmitoyl-2-stearoyl-GPC (16:0/18:0) measurement|1-stearoyl-2-linoleoyl-GPE (18:0/18:2) measurement|chronic obstructive pulmonary disease|body mass index|diabetes mellitus|diabetes mellitus, Drugs used in diabetes use measurement|family history of Alzheimer‚Äôs disease|dementia|drug use measurement, dementia|memory impairment|drug use measurement, memory impairment|sign or symptom|diabetic eye disease|glucose measurement|macular degeneration|3-hydroxybutyrate measurement|total cholesterol measurement, high density lipoprotein cholesterol measurement|Alzheimer disease, age at onset|1,2-dipalmitoyl-GPC (16:0/16:0) measurement, cerebrospinal fluid biomarker measurement|cerebrospinal fluid biomarker measurement, 1-myristoyl-2-palmitoyl-GPC (14:0/16:0) measurement|angina pectoris|1-palmitoyl-2-stearoyl-GPC (16:0/18:0) measurement, cerebrospinal fluid biomarker measurement|1-palmitoyl-2-palmitoleoyl-GPC (16:0/16:1) measurement, cerebrospinal fluid biomarker measurement|triglycerides in very large HDL measurement|triglycerides in medium LDL measurement|phospholipids:total lipids ratio, high density lipoprotein cholesterol measurement|cholesteryl ester measurement, chylomicron measurement, very low density lipoprotein cholesterol measurement|saturated fatty acids measurement|total cholesterol in small VLDL|cholesterol esters in medium VLDL measurement|fall|triglycerides in small LDL measurement|total lipids in small VLDL|cholesterol:total lipids ratio, high density lipoprotein cholesterol measurement|valine measurement|tyrosine measurement|cholesteryl esters:total lipids ratio, high density lipoprotein cholesterol measurement|phospholipids in medium HDL measurement|low density lipoprotein cholesterol measurement, free cholesterol:total lipids ratio|triglycerides in large LDL measurement|triglycerides:total lipids ratio, very low density lipoprotein cholesterol measurement|total lipids in medium HDL measurement|very low density lipoprotein cholesterol measurement, free cholesterol:total lipids ratio|triglyceride measurement, low density lipoprotein cholesterol measurement|Alzheimer disease, Lewy body dementia|triglycerides in IDL measurement|triglycerides:total lipids ratio, high density lipoprotein cholesterol measurement|total cholesterol change measurement, high density lipoprotein cholesterol measurement|total lipids in large HDL|high density lipoprotein particle size measurement|phospholipids in large HDL measurement|age-related macular degeneration|cerebrovascular disorder|aortic aneurysm|aneurysm|esophageal disease|blood urea nitrogen measurement|drug use measurement, gastroesophageal reflux disease|cognitive function measurement|Back pain|neurofilament light chain measurement|serum gamma-glutamyl transferase measurement|body fat percentage|waist circumference|hip circumference|body composition measurement|dementia, Parkinson disease, disease progression measurement|antihyperlipidemic drug use measurement|1-stearoyl-GPE (18:0) measurement|1-nonadecanoyl-GPC (19:0) measurement|vitamin D measurement|coronary artery disease|fat body mass|uric acid measurement|ceramide measurement|lysophosphatidylcholine 20:1 measurement|taste liking measurement|systolic blood pressure|cholesteryl ester measurement, high density lipoprotein cholesterol measurement|cigarettes per day measurement|obstructive sleep apnea|triglycerides in LDL measurement|triglycerides to total lipids in large VLDL percentage|phospholipids:total lipids ratio|cholesteryl ester measurement|cognitive disorder|frontotemporal dementia|delirium|mental or behavioural disorder|nervous system disease|Cognitive impairment|amnesia|Sleep Disorder|body weight|heart disease|liver disease|diabetes mellitus, family history|cholesteryl ester 18:2 measurement|diglyceride measurement|diacylglycerol 38:5 measurement|diacylglycerol 36:4 measurement|diacylglycerol 36:3 measurement|glycerophospholipid measurement|sphingomyelin measurement|triglyceride measurement, very low density lipoprotein cholesterol measurement|eosinophil count|linoleoyl-arachidonoyl-glycerol (18:2/20:4) [1] measurement|familial lipoprotein lipase deficiency|phosphatidylcholine measurement|aspartate aminotransferase to alanine aminotransferase ratio|1-palmitoyl-GPE (16:0) measurement|2-palmitoyl-GPE (16:0) measurement|triglyceride measurement, phospholipid measurement|linoleoyl-arachidonoyl-glycerol (18:2/20:4) [2] measurement|cirrhosis of liver|oleoyl-arachidonoyl-glycerol (18:1/20:4) [1] measurement|oleoyl-arachidonoyl-glycerol (18:1/20:4) [2] measurement|oleoyl-linoleoyl-glycerol (18:1/18:2) [2] measurement	0.45423385|0.429077505	APOC1|APOE	MOCETINOSTAT|FIMEPINOSTAT|ABEXINOSTAT|TACEDINALINE|BELINOSTAT|QUISINOSTAT|PANOBINOSTAT|ENTINOSTAT|PANOBINOSTAT LACTATE|CUDC-101|ROMIDEPSIN	CHEMBL272980|CHEMBL3622533|CHEMBL2103863|CHEMBL235191|CHEMBL408513|CHEMBL2105763|CHEMBL483254|CHEMBL27759|CHEMBL3545368|CHEMBL598797|CHEMBL343448
1_196685194_C_A	1_196677046_T_G	1	196677046	FOXQ1	seq.28591.156	SomaLogic	trans	T	G	0.731922	-0.296345	0.0396778	13.0919	novel protein at locus (not assayed)	artificial	intron_variant	0.99657	intron_variant	none	0.6179	Bonferroni	rs1329424	age-related macular degeneration|retinopathy|degeneration of macula and posterior pole|macular degeneration	0.284128	CFH	NA	NA
3_52851827_TGACA_T	3_52853655_TC_T	3	52853655	IFRD2	seq.28597.101	SomaLogic	trans	TC	T	0.800651	-0.587973	0.0441507	39.7368	novel protein at locus (not assayed)	artificial	intron_variant	1	intron_variant	none	0.9991	Bonferroni	NA	NA	0.221555	ITIH4	NA	NA
12_7089608_C_T	12_7089608_C_T	12	7089608	SNG2	seq.28598.2	SomaLogic	trans	C	T	0.160261	0.384444	0.0471131	15.475	novel protein at locus (not assayed)	artificial	missense_variant	NA	NA	lead	0.08858	Bonferroni	NA	NA	0.48069	C1R	NA	NA
2_23903939_T_G	2_23903939_T_G	2	23903939	UBX2A	seq.28601.107	SomaLogic	cis	T	G	0.143974	0.344059	0.0514923	10.6269	novel protein at locus (not assayed)	not replicated	intron_variant	0.904253	synonymous_variant	none	0.1448	GW-significant	rs72798041|rs112187834|rs7575873|rs718139|rs72780191|rs55707417|rs7569424|rs72786276|rs6718635|rs142518269|rs12612492|rs72788286|rs72796327|rs61739076|rs12621445|rs55653174|rs72796402|rs72798404|rs55982282|rs72781632|rs72781643|rs12616250|rs111247693|rs72781658|rs56205282|rs72781663|rs72781667|rs113362373|rs56068891|rs72781671|rs72781679|rs72781680	cortical surface area measurement|smoking cessation|birth weight|body height at birth|leukocyte count|hemolysis|guilt measurement|feeling miserable measurement|feeling \fed-up\" measurement|mean corpuscular hemoglobin|pain|mood disorder, major depressive disorder|erythrocyte measurement|lymphocyte count|erythrocyte count|reticulocyte count|monocyte percentage of leukocytes|platelet crit|platelet count|acylcarnitine measurement|monocyte count|mean corpuscular volume|lymphocyte percentage of leukocytes|red blood cell density measurement|appendicular lean mass|brain measurement"	0.319182	UBXN2A	NA	NA
1_196685194_C_A	1_196694952_A_G	1	196694952	CTR1	seq.28602.21	SomaLogic	trans	A	G	0.729642	-0.260134	0.03951	10.3392	novel protein at locus (not assayed)	artificial	intron_variant	1	synonymous_variant	none	0.618	GW-significant	rs1329424|rs1061147|rs570618	age-related macular degeneration|retinopathy|degeneration of macula and posterior pole|macular degeneration|atrophic macular degeneration, age-related macular degeneration, wet macular degeneration	0.284128	CFH	NA	NA
1_196685194_C_A	1_196685194_C_A	1	196685194	LIS1	seq.28603.4	SomaLogic	trans	C	A	0.271661	0.366936	0.0391391	20.1608	novel protein at locus (not assayed)	artificial	synonymous_variant	0.993174	synonymous_variant	none	0.6176	Bonferroni	rs1329424|rs1061147	age-related macular degeneration|retinopathy|degeneration of macula and posterior pole|macular degeneration	0.284128	CFH	NA	NA
17_28367840_G_A	17_28379927_G_T	17	28379927	LIS1	seq.28603.4	SomaLogic	trans	G	T	0.508795	0.353273	0.0347994	23.4873	novel protein at locus (not assayed)	artificial	intron_variant	0.969584	missense_variant	proxy	0.5229	Bonferroni	rs241777|rs11080055|rs3093692|rs13469|rs704	apolipoprotein A 1 measurement, apolipoprotein B measurement|atrophic macular degeneration, age-related macular degeneration, wet macular degeneration|age-related macular degeneration, COVID-19|serum albumin measurement|bone density|osteoprotegerin measurement|heel bone mineral density|triglyceride measurement|systolic blood pressure|triglyceride measurement, high density lipoprotein cholesterol measurement|free cholesterol:total lipids ratio, intermediate density lipoprotein measurement|breast cancer anti-estrogen resistance protein 3 measurement|very low density lipoprotein cholesterol measurement, cholesterol:total lipids ratio|very low density lipoprotein cholesterol measurement, free cholesterol:total lipids ratio|very low density lipoprotein cholesterol measurement, cholesteryl esters:total lipids ratio|temporal arteritis|cholesterol:total lipids ratio, high density lipoprotein cholesterol measurement|cholesteryl esters:total lipids ratio, high density lipoprotein cholesterol measurement|cholesterol:total lipids ratio, low density lipoprotein cholesterol measurement|phospholipids:total lipids ratio, high density lipoprotein cholesterol measurement|phospholipids in small HDL measurement|low density lipoprotein cholesterol measurement, phospholipids:total lipids ratio|triglycerides in medium HDL measurement|phospholipids:total lipids ratio|hypertension|diastolic blood pressure|level of bone morphogenetic protein 4 in blood serum|phospholipid measurement, high density lipoprotein cholesterol measurement|lipid measurement, high density lipoprotein cholesterol measurement|total lipids in medium HDL measurement|phospholipids in medium HDL measurement|phospholipids in HDL measurement|total lipids in HDL measurement|body height	0.0926148430526316|0.0865334997368421|0.0856646826315789|0.0849638672105263	SARM1|VTN|SLC46A1|POLDIP2	NA	NA
1_196685194_C_A	1_196723248_T_C	1	196723248	RFIP4	seq.28609.12	SomaLogic	trans	T	C	0.73127	-0.309668	0.039339	14.4564	novel protein at locus (not assayed)	artificial	intron_variant	0.972879	synonymous_variant	none	0.581	Bonferroni	rs1329424|rs1061147|rs570618|rs4658046|rs1831282|rs10733086	age-related macular degeneration|retinopathy|degeneration of macula and posterior pole|macular degeneration|atrophic macular degeneration, age-related macular degeneration, wet macular degeneration|age-related macular degeneration, disease progression measurement	0.284128	CFH	NA	NA
17_28367840_G_A	17_28367840_G_A	17	28367840	VATL	seq.28612.28	SomaLogic	trans	G	A	0.484691	0.520509	0.0349832	49.3445	novel protein at locus (not assayed)	artificial	missense_variant	0.885023	synonymous_variant	lead	0.4786	Bonferroni	rs241777|rs11080055|rs3093692|rs13469|rs704	apolipoprotein A 1 measurement, apolipoprotein B measurement|atrophic macular degeneration, age-related macular degeneration, wet macular degeneration|age-related macular degeneration, COVID-19|serum albumin measurement|bone density|osteoprotegerin measurement|heel bone mineral density|triglyceride measurement|systolic blood pressure|triglyceride measurement, high density lipoprotein cholesterol measurement|free cholesterol:total lipids ratio, intermediate density lipoprotein measurement|breast cancer anti-estrogen resistance protein 3 measurement|very low density lipoprotein cholesterol measurement, cholesterol:total lipids ratio|very low density lipoprotein cholesterol measurement, free cholesterol:total lipids ratio|very low density lipoprotein cholesterol measurement, cholesteryl esters:total lipids ratio|temporal arteritis|cholesterol:total lipids ratio, high density lipoprotein cholesterol measurement|cholesteryl esters:total lipids ratio, high density lipoprotein cholesterol measurement|cholesterol:total lipids ratio, low density lipoprotein cholesterol measurement|phospholipids:total lipids ratio, high density lipoprotein cholesterol measurement|phospholipids in small HDL measurement|low density lipoprotein cholesterol measurement, phospholipids:total lipids ratio|triglycerides in medium HDL measurement|phospholipids:total lipids ratio|hypertension|diastolic blood pressure|level of bone morphogenetic protein 4 in blood serum|phospholipid measurement, high density lipoprotein cholesterol measurement|lipid measurement, high density lipoprotein cholesterol measurement|total lipids in medium HDL measurement|phospholipids in medium HDL measurement|phospholipids in HDL measurement|total lipids in HDL measurement|body height	0.0926148430526316|0.0865334997368421|0.0856646826315789|0.0849638672105263	SARM1|VTN|SLC46A1|POLDIP2	NA	NA
1_196685194_C_A	1_196677046_G_T	1	196677046	MSX-1	seq.28616.50	SomaLogic	trans	G	T	0.270684	0.228309	0.0390619	8.29483	novel protein at locus (not assayed)	artificial	intron_variant	0.969527	missense_variant	proxy	0.6178	GW-significant	rs1329424|rs1061147|rs570618|rs1061170|rs10801555|rs10801556|rs488380|rs579745|rs10922102|rs4658046|rs203688|rs12038333|rs1831282|rs10733086|rs380390|rs506317	age-related macular degeneration|retinopathy|degeneration of macula and posterior pole|macular degeneration|atrophic macular degeneration, age-related macular degeneration, wet macular degeneration|wet macular degeneration|atrophic macular degeneration|complement factor H measurement, protein binding measurement|drug use measurement, macular degeneration|Visual impairment|retinal degeneration|serum albumin measurement|age-related macular degeneration, disease progression measurement|eosinophil count	0.284128	CFH	NA	NA
1_197256879_T_C	1_197252276_T_C	1	197252276	NTM2G	seq.28617.326	SomaLogic	trans	T	C	0.721173	-0.300213	0.0382426	14.3816	novel protein at locus (not assayed)	artificial	intergenic_variant	0.996633	upstream_gene_variant	none	0.6895	Bonferroni	NA	NA	0.0704175	CRB1	NA	NA
1_196741786_T_C	1_196706226_G_A	1	196706226	NTM2G	seq.28617.326	SomaLogic	trans	G	A	0.294137	0.516228	0.0382095	40.8676	novel protein at locus (not assayed)	artificial	intron_variant	1	intron_variant	none	0.1961	Bonferroni	NA	NA	0.280699	CFH	NA	NA
1_169539501_A_T	1_169537838_T_A	1	169537838	NTM2G	seq.28617.326	SomaLogic	trans	T	A	0.299349	-0.778649	0.0371149	96.9952	novel protein at locus (not assayed)	artificial	intron_variant	0.996678	intron_variant	none	0.2668	Bonferroni	NA	NA	0.432445	F5	NA	NA
2_3594771_C_T	2_3594771_C_T	2	3594771	UB2E2	seq.28619.32	SomaLogic	trans	C	T	0.493811	-0.263868	0.0349122	13.3881	novel protein at locus (not assayed)	artificial	upstream_gene_variant	0.635255	upstream_gene_variant	none	0.8136	Bonferroni	rs3820897	metabolic syndrome|triglyceride measurement	0.300083	COLEC11	NA	NA
17_28367840_G_A	17_28376663_T_A	17	28376663	CA106	seq.28642.4	SomaLogic	trans	T	A	0.512052	0.233378	0.035295	10.4218	novel protein at locus (not assayed)	artificial	intron_variant	0.980756	missense_variant	proxy	0.5205	GW-significant	rs241777|rs11080055|rs3093692|rs13469|rs704	apolipoprotein A 1 measurement, apolipoprotein B measurement|atrophic macular degeneration, age-related macular degeneration, wet macular degeneration|age-related macular degeneration, COVID-19|serum albumin measurement|bone density|osteoprotegerin measurement|heel bone mineral density|triglyceride measurement|systolic blood pressure|triglyceride measurement, high density lipoprotein cholesterol measurement|free cholesterol:total lipids ratio, intermediate density lipoprotein measurement|breast cancer anti-estrogen resistance protein 3 measurement|very low density lipoprotein cholesterol measurement, cholesterol:total lipids ratio|very low density lipoprotein cholesterol measurement, free cholesterol:total lipids ratio|very low density lipoprotein cholesterol measurement, cholesteryl esters:total lipids ratio|temporal arteritis|cholesterol:total lipids ratio, high density lipoprotein cholesterol measurement|cholesteryl esters:total lipids ratio, high density lipoprotein cholesterol measurement|cholesterol:total lipids ratio, low density lipoprotein cholesterol measurement|phospholipids:total lipids ratio, high density lipoprotein cholesterol measurement|phospholipids in small HDL measurement|low density lipoprotein cholesterol measurement, phospholipids:total lipids ratio|triglycerides in medium HDL measurement|phospholipids:total lipids ratio|hypertension|diastolic blood pressure|level of bone morphogenetic protein 4 in blood serum|phospholipid measurement, high density lipoprotein cholesterol measurement|lipid measurement, high density lipoprotein cholesterol measurement|total lipids in medium HDL measurement|phospholipids in medium HDL measurement|phospholipids in HDL measurement|total lipids in HDL measurement|body height	0.0926148430526316|0.0865334997368421|0.0856646826315789|0.0849638672105263	SARM1|VTN|SLC46A1|POLDIP2	NA	NA
17_28367840_G_A	17_28306590_C_T	17	28306590	EST5A	seq.28651.10	SomaLogic	trans	C	T	0.432248	-0.201112	0.0354963	7.83444	novel protein at locus (not assayed)	artificial	intron_variant&non_coding_transcript_variant	0.699678	missense_variant	proxy	0.4815	GW-significant	rs241777	apolipoprotein A 1 measurement, apolipoprotein B measurement	0.0926148430526316|0.0865334997368421|0.0856646826315789|0.0849638672105263	SARM1|VTN|SLC46A1|POLDIP2	NA	NA
3_56815721_C_T	3_56815721_C_T	3	56815721	CFA20	seq.28653.32	SomaLogic	trans	C	T	0.477199	-0.260557	0.0339609	13.7721	novel protein at locus (not assayed)	artificial	intron_variant	0.928248	intron_variant	none	0.7574	Bonferroni	rs1354034	platelet count|mean platelet volume|platelet crit|reticulocyte count|reticulocyte measurement|lymphocyte count|lymphocyte percentage of leukocytes|mitochondrial DNA measurement|Thrombocytopenia|eukaryotic translation initiation factor 4 gamma 2 measurement|sphingosine measurement|sphingadienine measurement|spermidine measurement|aspartate measurement|platelet measurement|sphingosine 1-phosphate measurement|sphinganine measurement|hemorrhagic disease|pyruvate measurement|calcium measurement|thrombocytopenia 4|immature platelet measurement|immature platelet fraction|immature platelet count|N-acetylneuraminate measurement|1-stearoyl-2-oleoyl-GPS (18:0/18:1) measurement	0.0530736	ARHGEF3	NA	NA
8_5929513_C_G	8_5929513_C_G	8	5929513	RITA1	seq.28655.3	SomaLogic	trans	C	G	0.338111	0.20381	0.0372236	7.3597	novel protein at locus (not assayed)	not replicated	intergenic_variant	NA	NA	none	0.3234	GW-significant	NA	NA	0.00490878	MCPH1	NA	NA
3_56815721_C_T	3_56815721_C_T	3	56815721	LASS2	seq.28677.11	SomaLogic	trans	C	T	0.477199	-0.240051	0.0343728	11.5415	novel protein at locus (not assayed)	artificial	intron_variant	0.928248	intron_variant	none	0.7574	Bonferroni	rs1354034	platelet count|mean platelet volume|platelet crit|reticulocyte count|reticulocyte measurement|lymphocyte count|lymphocyte percentage of leukocytes|mitochondrial DNA measurement|Thrombocytopenia|eukaryotic translation initiation factor 4 gamma 2 measurement|sphingosine measurement|sphingadienine measurement|spermidine measurement|aspartate measurement|platelet measurement|sphingosine 1-phosphate measurement|sphinganine measurement|hemorrhagic disease|pyruvate measurement|calcium measurement|thrombocytopenia 4|immature platelet measurement|immature platelet fraction|immature platelet count|N-acetylneuraminate measurement|1-stearoyl-2-oleoyl-GPS (18:0/18:1) measurement	0.0530736	ARHGEF3	NA	NA
19_56601503_A_G	19_56601503_A_G	19	56601503	MORN4	seq.28678.6	SomaLogic	trans	A	G	0.0420195	-0.489434	0.0894161	7.35574	novel protein at locus (assayed)	not replicated	splice_region_variant&splice_polypyrimidine_tract_variant&intron_variant	NA	NA	none	4.416e-05	GW-significant	NA	NA	0.354121	ZNF71	NA	NA
1_196685194_C_A	1_196723248_T_C	1	196723248	WASF2	seq.28703.1	SomaLogic	trans	T	C	0.73127	0.386428	0.0392043	22.1934	novel protein at locus (not assayed)	artificial	intron_variant	0.972879	synonymous_variant	none	0.581	Bonferroni	rs1329424|rs1061147|rs570618|rs4658046|rs1831282|rs10733086	age-related macular degeneration|retinopathy|degeneration of macula and posterior pole|macular degeneration|atrophic macular degeneration, age-related macular degeneration, wet macular degeneration|age-related macular degeneration, disease progression measurement	0.284128	CFH	NA	NA
1_196685194_C_A	1_196685194_C_A	1	196685194	RAD51	seq.2871.73	SomaLogic	trans	C	A	0.271661	0.358507	0.0394745	18.9722	replicated locus - protein association	artificial	synonymous_variant	0.993174	synonymous_variant	none	0.6176	Bonferroni	rs1329424|rs1061147	age-related macular degeneration|retinopathy|degeneration of macula and posterior pole|macular degeneration	0.284128	CFH	NA	NA
1_196992446_C_T	1_196992446_C_T	1	196992446	AATC2	seq.28712.10	SomaLogic	trans	C	T	0.0332248	0.723397	0.0969354	13.0717	novel protein at locus (not assayed)	unique	intron_variant	0.892155	missense_variant	proxy	0.02152	Bonferroni	NA	NA	0.350603	CFHR2	NA	NA
1_196685194_C_A	1_196729142_A_G	1	196729142	NOVA2	seq.28731.1	SomaLogic	trans	A	G	0.724104	0.248043	0.0389778	9.70565	novel protein at locus (not assayed)	artificial	intron_variant	1	synonymous_variant	none	0.5789	GW-significant	rs1329424|rs1061147|rs570618|rs4658046|rs1831282|rs10733086	age-related macular degeneration|retinopathy|degeneration of macula and posterior pole|macular degeneration|atrophic macular degeneration, age-related macular degeneration, wet macular degeneration|age-related macular degeneration, disease progression measurement	0.284128	CFH	NA	NA
1_196741786_T_C	1_196711871_T_G	1	196711871	ASCL2	seq.28733.13	SomaLogic	trans	T	G	0.288599	0.273344	0.0381187	12.1278	novel protein at locus (not assayed)	artificial	intron_variant	0.996708	intron_variant	none	0.175	Bonferroni	NA	NA	0.280699	CFH	NA	NA
16_13578233_T_A	16_13578233_T_A	16	13578233	DNJC8	seq.28751.136	SomaLogic	trans	T	A	0.0403909	0.512811	0.0884505	8.17247	novel protein at locus (not assayed)	unique	intergenic_variant	0.873776	intergenic_variant	none	0.02627	GW-significant	NA	NA	0.0075363375|0.00732762385	SHISA9|ERCC4	NA	NA
7_158095706_T_C	7_158095706_T_C	7	158095706	NANO2	seq.28752.17	SomaLogic	trans	T	C	0.956678	-0.480705	0.0878441	7.35228	novel protein at locus (not assayed)	unique	intron_variant	0.965155	intron_variant	none	0.9699	GW-significant	NA	NA	0.447877	PTPRN2	NA	NA
1_196685194_C_A	1_196686150_C_G	1	196686150	TBL1X	seq.28771.26	SomaLogic	trans	C	G	0.73127	0.297493	0.0397317	13.1538	novel protein at locus (assayed)	artificial	intron_variant	1	synonymous_variant	none	0.6179	Bonferroni	rs1329424|rs1061147	age-related macular degeneration|retinopathy|degeneration of macula and posterior pole|macular degeneration	0.284128	CFH	NA	NA
9_137211909_G_A	9_137211909_G_A	9	137211909	NDOR1	seq.28801.3	SomaLogic	cis	G	A	0.0273616	-0.782406	0.106012	12.8017	novel protein at locus (not assayed)	not replicated	intron_variant	0.723673	5_prime_UTR_variant	none	0.05173	Bonferroni	NA	NA	0.332234	NDOR1	NA	NA
1_196685194_C_A	1_196723248_T_C	1	196723248	RARG	seq.28807.136	SomaLogic	trans	T	C	0.73127	-0.249655	0.0399582	9.38091	novel protein at locus (not assayed)	artificial	intron_variant	0.972879	synonymous_variant	none	0.581	GW-significant	rs1329424|rs1061147|rs570618|rs4658046|rs1831282|rs10733086	age-related macular degeneration|retinopathy|degeneration of macula and posterior pole|macular degeneration|atrophic macular degeneration, age-related macular degeneration, wet macular degeneration|age-related macular degeneration, disease progression measurement	0.284128	CFH	PALOVAROTENE|ETRETINATE|ALITRETINOIN|ADAPALENE|ISOTRETINOIN|TRIFAROTENE|ACITRETIN|TAZAROTENE|TRETINOIN|IRX4310|MOFAROTENE	CHEMBL2105648|CHEMBL464|CHEMBL705|CHEMBL1265|CHEMBL547|CHEMBL3707313|CHEMBL1131|CHEMBL1657|CHEMBL38|CHEMBL3545173|CHEMBL146506
1_196685194_C_A	1_196677046_G_T	1	196677046	SMAD6	seq.28808.4	SomaLogic	trans	G	T	0.270684	0.309047	0.03915	14.5334	novel protein at locus (not assayed)	artificial	intron_variant	0.969527	missense_variant	proxy	0.6178	Bonferroni	rs1329424|rs1061147|rs570618|rs1061170|rs10801555|rs10801556|rs488380|rs579745|rs10922102|rs4658046|rs203688|rs12038333|rs1831282|rs10733086|rs380390|rs506317	age-related macular degeneration|retinopathy|degeneration of macula and posterior pole|macular degeneration|atrophic macular degeneration, age-related macular degeneration, wet macular degeneration|wet macular degeneration|atrophic macular degeneration|complement factor H measurement, protein binding measurement|drug use measurement, macular degeneration|Visual impairment|retinal degeneration|serum albumin measurement|age-related macular degeneration, disease progression measurement|eosinophil count	0.284128	CFH	NA	NA
5_40936439_T_C	5_40936439_T_C	5	40936439	C7	seq.2888.49	SomaLogic	cis	T	C	0.0247557	-0.98493	0.110991	18.1512	replicated variant - protein association	replicated	missense_variant	0.791809	intron_variant	lead	0.006394	Bonferroni	rs2271708	tumor necrosis factor receptor superfamily member 3 measurement|tumor necrosis factor receptor superfamily member 11B measurement|DNA repair protein rad51 homolog 1 measurement	0.643726	C7	NA	NA
1_196685194_C_A	1_196704863_C_A	1	196704863	Cardiotrophin-1	seq.2889.37	SomaLogic	trans	C	A	0.274919	0.21506	0.0387232	7.55351	replicated variant - protein association	artificial	intron_variant	0.996581	synonymous_variant	none	0.6176	GW-significant	rs1329424|rs1061147|rs570618|rs4658046|rs1831282	age-related macular degeneration|retinopathy|degeneration of macula and posterior pole|macular degeneration|atrophic macular degeneration, age-related macular degeneration, wet macular degeneration	0.284128	CFH	NA	NA
1_196685194_C_A	1_196704863_C_A	1	196704863	CD22	seq.2891.1	SomaLogic	trans	C	A	0.274919	0.354124	0.03967	18.3578	replicated locus - protein association	artificial	intron_variant	0.996581	synonymous_variant	none	0.6176	Bonferroni	rs1329424|rs1061147|rs570618|rs4658046|rs1831282	age-related macular degeneration|retinopathy|degeneration of macula and posterior pole|macular degeneration|atrophic macular degeneration, age-related macular degeneration, wet macular degeneration	0.284128	CFH	YTTRIUM Y 90 EPRATUZUMAB TETRAXETAN|MOXETUMOMAB PASUDOTOX|INOTUZUMAB|EPRATUZUMAB 90Y|MONO-DGA-RFB4|BL22|YTTRIUM Y 90 EPRATUZUMAB|BECTUMOMAB|EPRATUZUMAB|PINATUZUMAB VEDOTIN|INOTUZUMAB OZOGAMICIN|IMMURAIT-LL2	CHEMBL2108666|CHEMBL1743043|CHEMBL4297558|CHEMBL2108357|CHEMBL2109354|CHEMBL2109352|CHEMBL2108817|CHEMBL2108228|CHEMBL2108404|CHEMBL3301585|CHEMBL2108611|CHEMBL2109508
17_35985301_T_C	17_35985301_T_C	17	35985301	HCC-1	seq.2900.53	SomaLogic	cis	T	C	0.0990228	-1.05903	0.0561198	78.7027	replicated variant - protein association	replicated	intron_variant	0.970386	3_prime_UTR_variant	none	0.05548	Bonferroni	NA	NA	0.261882	CCL14	NA	NA
1_196685194_C_A	1_196703343_C_T	1	196703343	MAGB6	seq.29068.2	SomaLogic	trans	C	T	0.728013	-0.239951	0.0391653	9.04693	novel protein at locus (not assayed)	artificial	intron_variant	0.996589	synonymous_variant	none	0.6173	GW-significant	rs1329424|rs1061147|rs570618|rs4658046	age-related macular degeneration|retinopathy|degeneration of macula and posterior pole|macular degeneration|atrophic macular degeneration, age-related macular degeneration, wet macular degeneration	0.284128	CFH	NA	NA
1_196685194_C_A	1_196699230_GT_G	1	196699230	SOX1	seq.29074.29	SomaLogic	trans	GT	G	0.72671	-0.271809	0.0393474	11.3082	novel protein at locus (not assayed)	artificial	intron_variant	1	synonymous_variant	none	0.6181	GW-significant	rs1329424|rs1061147|rs570618	age-related macular degeneration|retinopathy|degeneration of macula and posterior pole|macular degeneration|atrophic macular degeneration, age-related macular degeneration, wet macular degeneration	0.284128	CFH	NA	NA
9_133266456_T_C	9_133278724_T_C	9	133278724	CBPO	seq.29083.51	SomaLogic	trans	T	C	0.156352	-0.363048	0.0466176	14.1663	novel protein at locus (not assayed)	artificial	upstream_gene_variant	1	intron_variant&non_coding_transcript_variant	none	0.1938	Bonferroni	rs2519093|rs977371848|rs507666|rs992108547|rs600038|rs651007|rs579459	venous thromboembolism|coronary artery disease|allergic disease|allergic rhinitis|hematocrit|neutrophil count|red blood cell density measurement|triglyceride measurement|erythrocyte count|sleep duration, low density lipoprotein cholesterol measurement|myeloid white cell count|leukocyte count|e-selectin measurement|HMG CoA reductase inhibitor use measurement|total campesterol measurement|myocardial infarction|cholesterol:total lipids ratio, intermediate density lipoprotein measurement|free cholesterol:total lipids ratio, intermediate density lipoprotein measurement|triglycerides:total lipids ratio, intermediate density lipoprotein measurement|triglycerides:total lipids ratio, low density lipoprotein cholesterol measurement|very low density lipoprotein cholesterol measurement, phospholipids:total lipids ratio|cholesterol:total lipids ratio, high density lipoprotein cholesterol measurement|very low density lipoprotein cholesterol measurement, cholesterol:total lipids ratio|triglycerides:total lipids ratio, very low density lipoprotein cholesterol measurement|very low density lipoprotein cholesterol measurement, free cholesterol:total lipids ratio|cholesteryl esters:total lipids ratio, high density lipoprotein cholesterol measurement|very low density lipoprotein cholesterol measurement, cholesteryl esters:total lipids ratio|diet measurement|X-26054 measurement|X-23749 measurement|blood urea nitrogen measurement|cholesteryl esters:total lipids ratio, intermediate density lipoprotein measurement|fibrinopeptide A, des-ala(1) measurement|level of Ser-Leu in blood|cell surface glycoprotein CD200 receptor 1 measurement|cholesterol:total lipids ratio, low density lipoprotein cholesterol measurement|cholesteryl ester measurement, high density lipoprotein cholesterol measurement|cholesteryl esters to total lipids in large VLDL percentage|triglycerides to total lipids in very large VLDL percentage|cholesteryl esters to total lipids in medium VLDL percentage|triglycerides to total lipids in medium VLDL percentage|low density lipoprotein cholesterol measurement, free cholesterol:total lipids ratio|diastolic blood pressure|Eczematoid dermatitis, allergic rhinitis|gut microbiome measurement|bilirubin measurement|serum non-albumin protein measurement|aspartate aminotransferase to alanine aminotransferase ratio|glucose measurement|serum urea measurement|free cholesterol measurement, intermediate density lipoprotein measurement|creatinine measurement|glomerular filtration rate|serum gamma-glutamyl transferase measurement|level of Sterol ester (27:1/18:0) in blood serum|sphingomyelin measurement|X-11423--O-sulfo-L-tyrosine measurement|pyruvate measurement|chylomicron measurement, very low density lipoprotein cholesterol measurement, cholesterol:total lipids ratio|chylomicron measurement, very low density lipoprotein cholesterol measurement, cholesteryl esters:total lipids ratio|cholesterol:total lipids ratio, cholesteryl esters:total lipids ratio|low density lipoprotein cholesterol measurement, cholesteryl esters:total lipids ratio|fatty acid change measurement|histidine measurement|fatty acid measurement|X-14189--leucylalanine measurement|aspartylphenylalanine measurement|endometriosis|heart failure|OX-2 membrane glycoprotein measurement|clinical and behavioural ideal cardiovascular health|cholelithiasis|serum metabolite measurement|iron biomarker measurement, ferritin measurement|fasting blood glucose measurement|stem Cell Factor measurement|hepatocyte growth factor receptor measurement|vascular endothelial growth factor receptor 2 measurement|vascular endothelial growth factor receptor 3 measurement|ADpSGEGDFXAEGGGVR measurement|mitochondrial DNA measurement|adhesion molecule measurement, soluble P-selectin measurement|urinary metabolite measurement|age-related macular degeneration, COVID-19|protein intake measurement|tumor necrosis factor ligand superfamily member 12 measurement|ADpSGEGDFXAEGGGVR-to-X-14304--leucylalanine ratio	0.229806	ABO	NA	NA
2_206936184_T_C	2_206936184_T_C	2	206936184	CBPO	seq.29083.51	SomaLogic	cis	T	C	0.234853	0.313473	0.0393657	14.7753	novel protein at locus (not assayed)	unique	upstream_gene_variant	0.738722	upstream_gene_variant	none	0.2519	Bonferroni	NA	NA	0.175753	CPO	NA	NA
19_48703346_C_T	19_48703346_C_T	19	48703346	CBPO	seq.29083.51	SomaLogic	trans	C	T	0.467752	0.264664	0.0341505	14.0365	novel protein at locus (not assayed)	artificial	synonymous_variant	0.65959	intron_variant	none	0.4544	Bonferroni	rs281377	schizophrenia|taste liking measurement|prostate specific antigen amount	0.50906	FUT2	NA	NA
13_108074801_G_A	13_108074801_G_A	13	108074801	CABP4	seq.29087.27	SomaLogic	trans	G	A	0.592508	0.195094	0.0349386	7.62858	novel protein at locus (not assayed)	not replicated	intergenic_variant	NA	NA	none	0.6609	GW-significant	NA	NA	0.0430039	TNFSF13B	NA	NA
1_196685194_C_A	1_196703343_C_T	1	196703343	FGOP2	seq.29095.32	SomaLogic	trans	C	T	0.728013	0.217447	0.0390039	7.60636	novel protein at locus (not assayed)	artificial	intron_variant	0.996589	synonymous_variant	none	0.6173	GW-significant	rs1329424|rs1061147|rs570618|rs4658046	age-related macular degeneration|retinopathy|degeneration of macula and posterior pole|macular degeneration|atrophic macular degeneration, age-related macular degeneration, wet macular degeneration	0.284128	CFH	NA	NA
13_41095813_T_TG	13_41095813_T_TG	13	41095813	WBP4	seq.29097.12	SomaLogic	cis	T	TG	0.128664	-0.361537	0.0508283	11.9446	novel protein at locus (not assayed)	unique	intergenic_variant	0.981746	intron_variant	none	0.004073	Bonferroni	NA	NA	0.369821	WBP4	NA	NA
8_22107602_T_C	8_22107602_T_C	8	22107602	NUD18	seq.29098.5	SomaLogic	cis	T	C	0.543322	-0.818107	0.0352611	118.356	novel protein at locus (not assayed)	unique	missense_variant	0.784133	missense_variant	lead	0.452	Bonferroni	rs2309308|rs1552284|rs2279355|rs11786089	metabolic syndrome|pain|brain measurement|body fat percentage	0.46734118|0.31454274	NUDT18	NA	NA
1_196685194_C_A	1_196699230_GT_G	1	196699230	ZC3HF	seq.29117.55	SomaLogic	trans	GT	G	0.72671	0.362598	0.0386841	20.153	novel protein at locus (not assayed)	artificial	intron_variant	1	synonymous_variant	none	0.6181	Bonferroni	rs1329424|rs1061147|rs570618	age-related macular degeneration|retinopathy|degeneration of macula and posterior pole|macular degeneration|atrophic macular degeneration, age-related macular degeneration, wet macular degeneration	0.284128	CFH	NA	NA
9_110549951_G_C	9_110549951_G_C	9	110549951	ZC3HF	seq.29117.55	SomaLogic	trans	G	C	0.0179153	-1.30684	0.127185	24.0401	novel protein at locus (not assayed)	not replicated	missense_variant	0.828145	intron_variant	lead	0.02877	Bonferroni	rs61751937	mean platelet volume|platelet component distribution width|open-angle glaucoma|serum albumin measurement|platelet measurement	0.827984	SVEP1	NA	NA
11_65169248_A_C	11_65169248_A_C	11	65169248	STRN	seq.29129.11	SomaLogic	trans	A	C	0.162866	-0.265488	0.0459461	8.12214	novel protein at locus (not assayed)	artificial	upstream_gene_variant	0.783114	synonymous_variant	none	0.2536	GW-significant	rs11227136	platelet crit	0.15883093|0.13214855|0.1045997|0.08044423	SYVN1|SPDYC|VPS51|POLA2	NA	NA
17_35985301_T_C	17_35985301_T_C	17	35985301	MPIF-1	seq.2913.1	SomaLogic	cis	T	C	0.0990228	0.729004	0.059462	33.8283	replicated variant - protein association	replicated	intron_variant	0.970386	3_prime_UTR_variant	none	0.05548	Bonferroni	NA	NA	0.261882	CCL23	NA	NA
3_186182580_C_G	3_186182580_C_G	3	186182580	DGKG	seq.29131.10	SomaLogic	cis	C	G	0.155049	-0.33876	0.0495602	11.0872	novel protein at locus (not assayed)	unique	intron_variant	1	intron_variant	none	0.08922	GW-significant	rs16860532|rs9867398	leukocyte count|myeloid white cell count	0.426052	DGKG	NA	NA
1_196685194_C_A	1_196703343_C_T	1	196703343	Aconitase 2	seq.29136.101	SomaLogic	trans	C	T	0.728013	0.221127	0.0395621	7.64226	novel protein at locus (assayed)	artificial	intron_variant	0.996589	synonymous_variant	none	0.6173	GW-significant	rs1329424|rs1061147|rs570618|rs4658046	age-related macular degeneration|retinopathy|degeneration of macula and posterior pole|macular degeneration|atrophic macular degeneration, age-related macular degeneration, wet macular degeneration	0.284128	CFH	NA	NA
1_11940575_A_G	1_11940575_A_G	1	11940575	PLOD1	seq.29138.152	SomaLogic	cis	A	G	0.231922	0.872994	0.0412701	98.5883	novel protein at locus (not assayed)	unique	intron_variant	0.952713	missense_variant	proxy	0.1501	Bonferroni	NA	NA	0.661842	PLOD1	NA	NA
11_125069338_T_C	11_125069338_T_C	11	125069338	BCOR	seq.29145.16	SomaLogic	trans	T	C	0.266124	0.216456	0.0392279	7.46465	novel protein at locus (not assayed)	unique	intron_variant	0.89361	missense_variant	proxy	0.1943	GW-significant	NA	NA	0.086112686|0.065667585	SLC37A2|ROBO3	NA	NA
1_247875992_G_A	1_247874910_G_A	1	247874910	glutamyl-prolyl-tRNA synthetase	seq.29147.22	SomaLogic	trans	G	A	0.140391	0.282008	0.049533	7.90454	novel protein at locus (assayed)	unique	intron_variant	0.993986	missense_variant	proxy	0.1134	GW-significant	rs1339847|rs4925753	reticulocyte count|reticulocyte measurement|mean platelet volume|platelet component distribution width|platelet measurement|platelet count|erythrocyte measurement	0.465893	TRIM58	NA	NA
10_58847230_G_A	10_58847230_G_A	10	58847230	M3K5	seq.29148.63	SomaLogic	trans	G	A	0.813681	-0.251731	0.0448752	7.69286	novel protein at locus (assayed)	artificial	intergenic_variant	0.93101	intergenic_variant	none	0.7592	GW-significant	NA	NA	0.0294677	BICC1	SELONSERTIB	CHEMBL3916717
1_196685194_C_A	1_196699230_GT_G	1	196699230	PLPL6	seq.29149.218	SomaLogic	trans	GT	G	0.72671	-0.318001	0.0391096	15.3709	novel protein at locus (not assayed)	artificial	intron_variant	1	synonymous_variant	none	0.6181	Bonferroni	rs1329424|rs1061147|rs570618	age-related macular degeneration|retinopathy|degeneration of macula and posterior pole|macular degeneration|atrophic macular degeneration, age-related macular degeneration, wet macular degeneration	0.284128	CFH	NA	NA
17_28367840_G_A	17_28367840_G_A	17	28367840	PLPL6	seq.29149.218	SomaLogic	trans	G	A	0.484691	0.417399	0.0346451	32.7009	novel protein at locus (not assayed)	artificial	missense_variant	0.885023	synonymous_variant	lead	0.4786	Bonferroni	rs241777|rs11080055|rs3093692|rs13469|rs704	apolipoprotein A 1 measurement, apolipoprotein B measurement|atrophic macular degeneration, age-related macular degeneration, wet macular degeneration|age-related macular degeneration, COVID-19|serum albumin measurement|bone density|osteoprotegerin measurement|heel bone mineral density|triglyceride measurement|systolic blood pressure|triglyceride measurement, high density lipoprotein cholesterol measurement|free cholesterol:total lipids ratio, intermediate density lipoprotein measurement|breast cancer anti-estrogen resistance protein 3 measurement|very low density lipoprotein cholesterol measurement, cholesterol:total lipids ratio|very low density lipoprotein cholesterol measurement, free cholesterol:total lipids ratio|very low density lipoprotein cholesterol measurement, cholesteryl esters:total lipids ratio|temporal arteritis|cholesterol:total lipids ratio, high density lipoprotein cholesterol measurement|cholesteryl esters:total lipids ratio, high density lipoprotein cholesterol measurement|cholesterol:total lipids ratio, low density lipoprotein cholesterol measurement|phospholipids:total lipids ratio, high density lipoprotein cholesterol measurement|phospholipids in small HDL measurement|low density lipoprotein cholesterol measurement, phospholipids:total lipids ratio|triglycerides in medium HDL measurement|phospholipids:total lipids ratio|hypertension|diastolic blood pressure|level of bone morphogenetic protein 4 in blood serum|phospholipid measurement, high density lipoprotein cholesterol measurement|lipid measurement, high density lipoprotein cholesterol measurement|total lipids in medium HDL measurement|phospholipids in medium HDL measurement|phospholipids in HDL measurement|total lipids in HDL measurement|body height	0.0926148430526316|0.0865334997368421|0.0856646826315789|0.0849638672105263	SARM1|VTN|SLC46A1|POLDIP2	NA	NA
21_32752619_T_C	21_32752619_T_C	21	32752619	SYNJ1	seq.29150.106	SomaLogic	cis	T	C	0.0530945	-0.440027	0.0758985	8.17211	novel protein at locus (not assayed)	unique	intron_variant	0.905299	synonymous_variant	none	0.1028	GW-significant	NA	NA	0.6050287|0.43153894	SYNJ1	NA	NA
1_196685194_C_A	1_196723248_T_C	1	196723248	SG223	seq.29151.5	SomaLogic	trans	T	C	0.73127	-0.289289	0.0386617	13.1374	novel protein at locus (not assayed)	artificial	intron_variant	0.972879	synonymous_variant	none	0.581	Bonferroni	rs1329424|rs1061147|rs570618|rs4658046|rs1831282|rs10733086	age-related macular degeneration|retinopathy|degeneration of macula and posterior pole|macular degeneration|atrophic macular degeneration, age-related macular degeneration, wet macular degeneration|age-related macular degeneration, disease progression measurement	0.284128	CFH	NA	NA
1_196685194_C_A	1_196685194_C_A	1	196685194	Dystrophin	seq.29152.22	SomaLogic	trans	C	A	0.271661	0.239393	0.0391706	9.00586	novel protein at locus (assayed)	artificial	synonymous_variant	0.993174	synonymous_variant	none	0.6176	GW-significant	rs1329424|rs1061147	age-related macular degeneration|retinopathy|degeneration of macula and posterior pole|macular degeneration	0.284128	CFH	SUVODIRSEN|VILTOLARSEN|ETEPLIRSEN|DRISAPERSEN|SUVODIRSEN SODIUM|GOLODIRSEN|CASIMERSEN	CHEMBL4298192|CHEMBL4298062|CHEMBL2108278|CHEMBL2108735|CHEMBL4298193|CHEMBL4297762|CHEMBL4297566
9_133266092_G_A	9_133266092_G_A	9	133266092	TPC10	seq.29153.7	SomaLogic	trans	G	A	0.261238	0.22338	0.0396115	7.76755	novel protein at locus (not assayed)	unique	intron_variant&non_coding_transcript_variant	0.964574	non_coding_transcript_exon_variant	none	0.1448	GW-significant	rs77693339|rs8176693	open-angle glaucoma|endothelial growth factor measurement, angiopoietin-2 receptor measurement|serum lipase activity measurement|mean corpuscular volume|serum albumin measurement|erythrocyte count	0.415984	ABO	NA	NA
10_7712215_G_A	10_7712686_T_G	10	7712686	PRD16	seq.29156.120	SomaLogic	trans	T	G	0.0449511	-0.791472	0.081085	21.7812	novel protein at locus (not assayed)	unique	intron_variant	0.967406	intron_variant	none	0.04997	Bonferroni	NA	NA	0.261236	ITIH2	NA	NA
13_45992379_G_A	13_45988552_C_T	13	45988552	PRD16	seq.29156.120	SomaLogic	trans	C	T	0.661889	0.248868	0.0350739	11.8899	novel protein at locus (not assayed)	artificial	intron_variant	0.991513	intron_variant	none	0.6807	Bonferroni	NA	NA	0.330378	ZC3H13	NA	NA
1_196685194_C_A	1_196685194_C_A	1	196685194	JAK1	seq.29165.124	SomaLogic	trans	C	A	0.271661	0.291264	0.0389133	13.1452	novel protein at locus (not assayed)	artificial	synonymous_variant	0.993174	synonymous_variant	none	0.6176	Bonferroni	rs1329424|rs1061147	age-related macular degeneration|retinopathy|degeneration of macula and posterior pole|macular degeneration	0.284128	CFH	DELGOCITINIB|TRICETAMIDE|UPADACITINIB HEMIHYDRATE|BARICITINIB|ABROCITINIB|MOMELOTINIB|RUXOLITINIB PHOSPHATE|BREPOCITINIB|GUSACITINIB|NEZULCITINIB|CERDULATINIB|RUXOLITINIB|TOFACITINIB CITRATE|FILGOTINIB MALEATE|FILGOTINIB|GLPG-0555|SOLCITINIB|ITACITINIB|PEFICITINIB|UPADACITINIB|TOFACITINIB|INCB-047986|GOLIDOCITINIB|IZENCITINIB	CHEMBL4297507|CHEMBL2106468|CHEMBL5315119|CHEMBL2105759|CHEMBL3655081|CHEMBL1078178|CHEMBL1795071|CHEMBL4297477|CHEMBL4594275|CHEMBL4802163|CHEMBL4116008|CHEMBL1789941|CHEMBL2103743|CHEMBL4298167|CHEMBL3301607|CHEMBL3545249|CHEMBL3301606|CHEMBL3622820|CHEMBL3137308|CHEMBL3622821|CHEMBL221959|CHEMBL3545225|CHEMBL4577523|CHEMBL4650343
3_52851827_TGACA_T	3_52852259_A_C	3	52852259	CP2C9	seq.29169.10	SomaLogic	trans	A	C	0.8	-0.293204	0.043273	10.9072	novel protein at locus (not assayed)	artificial	intron_variant	1	intron_variant	none	0.9987	GW-significant	NA	NA	0.221555	ITIH4	NA	NA
1_196685194_C_A	1_196685194_C_A	1	196685194	sRANKL	seq.2917.3	SomaLogic	trans	C	A	0.271661	0.316812	0.0395593	14.9353	replicated variant - protein association	artificial	synonymous_variant	0.993174	synonymous_variant	none	0.6176	Bonferroni	rs1329424|rs1061147	age-related macular degeneration|retinopathy|degeneration of macula and posterior pole|macular degeneration	0.284128	CFH	DENOSUMAB	CHEMBL1237023
17_28367840_G_A	17_28367840_G_A	17	28367840	SCAI	seq.29173.55	SomaLogic	trans	G	A	0.484691	0.76882	0.0345545	108.943	novel protein at locus (not assayed)	artificial	missense_variant	0.885023	synonymous_variant	lead	0.4786	Bonferroni	rs241777|rs11080055|rs3093692|rs13469|rs704	apolipoprotein A 1 measurement, apolipoprotein B measurement|atrophic macular degeneration, age-related macular degeneration, wet macular degeneration|age-related macular degeneration, COVID-19|serum albumin measurement|bone density|osteoprotegerin measurement|heel bone mineral density|triglyceride measurement|systolic blood pressure|triglyceride measurement, high density lipoprotein cholesterol measurement|free cholesterol:total lipids ratio, intermediate density lipoprotein measurement|breast cancer anti-estrogen resistance protein 3 measurement|very low density lipoprotein cholesterol measurement, cholesterol:total lipids ratio|very low density lipoprotein cholesterol measurement, free cholesterol:total lipids ratio|very low density lipoprotein cholesterol measurement, cholesteryl esters:total lipids ratio|temporal arteritis|cholesterol:total lipids ratio, high density lipoprotein cholesterol measurement|cholesteryl esters:total lipids ratio, high density lipoprotein cholesterol measurement|cholesterol:total lipids ratio, low density lipoprotein cholesterol measurement|phospholipids:total lipids ratio, high density lipoprotein cholesterol measurement|phospholipids in small HDL measurement|low density lipoprotein cholesterol measurement, phospholipids:total lipids ratio|triglycerides in medium HDL measurement|phospholipids:total lipids ratio|hypertension|diastolic blood pressure|level of bone morphogenetic protein 4 in blood serum|phospholipid measurement, high density lipoprotein cholesterol measurement|lipid measurement, high density lipoprotein cholesterol measurement|total lipids in medium HDL measurement|phospholipids in medium HDL measurement|phospholipids in HDL measurement|total lipids in HDL measurement|body height	0.0926148430526316|0.0865334997368421|0.0856646826315789|0.0849638672105263	SARM1|VTN|SLC46A1|POLDIP2	NA	NA
6_32374154_C_T	6_32374154_C_T	6	32374154	MBIP1	seq.29177.3	SomaLogic	trans	C	T	0.149837	-0.28657	0.0486668	8.40903	novel protein at locus (not assayed)	artificial	upstream_gene_variant	1	missense_variant	proxy	0.02508	GW-significant	rs3134942|rs8192589	streptococcus seropositivity|staphylococcus seropositivity|BMI-adjusted hip circumference	0.0329545	TSBP1	NA	NA
1_196685194_C_A	1_196723248_T_C	1	196723248	MBIP1	seq.29177.3	SomaLogic	trans	T	C	0.73127	-0.24967	0.0398649	9.42261	novel protein at locus (not assayed)	artificial	intron_variant	0.972879	synonymous_variant	none	0.581	GW-significant	rs1329424|rs1061147|rs570618|rs4658046|rs1831282|rs10733086	age-related macular degeneration|retinopathy|degeneration of macula and posterior pole|macular degeneration|atrophic macular degeneration, age-related macular degeneration, wet macular degeneration|age-related macular degeneration, disease progression measurement	0.284128	CFH	NA	NA
17_28367840_G_A	17_28322698_A_C	17	28322698	Cancer/testis antigen 2	seq.29182.17	SomaLogic	trans	A	C	0.517264	0.265057	0.034102	14.1137	novel protein at locus (not assayed)	artificial	intron_variant	0.931688	intron_variant&non_coding_transcript_variant	none	0.52	Bonferroni	rs241777|rs11080055	apolipoprotein A 1 measurement, apolipoprotein B measurement|atrophic macular degeneration, age-related macular degeneration, wet macular degeneration|age-related macular degeneration, COVID-19	0.0926148430526316|0.0865334997368421|0.0856646826315789|0.0849638672105263	SARM1|VTN|SLC46A1|POLDIP2	NA	NA
14_94382864_C_T	14_94382864_C_T	14	94382864	SEC63	seq.29193.120	SomaLogic	trans	C	T	0.280456	0.240044	0.0381707	9.49467	novel protein at locus (not assayed)	unique	missense_variant	0.864777	intron_variant	lead	0.1608	GW-significant	rs709932|rs73349067	histidine measurement|low density lipoprotein cholesterol measurement, cholesteryl esters:total lipids ratio|serum albumin measurement	0.680941	SERPINA1	NA	NA
3_49684365_C_A	3_49653063_C_T	3	49653063	RN5A	seq.29202.47	SomaLogic	trans	C	T	0.215635	-0.306161	0.0408569	13.1735	novel protein at locus (not assayed)	unique	synonymous_variant	0.995652	intron_variant	none	0.2894	Bonferroni	rs13086611|rs11708955|rs4855847|rs2172252|rs11709525	self reported educational attainment|body mass index|lifestyle measurement|hepatocyte growth factor-like protein measurement|intelligence, self reported educational attainment	0.160061824222222|0.137932888777778	MST1|BSN	NA	NA
14_94283499_T_C	14_94283499_T_C	14	94283499	RAB12	seq.29228.37	SomaLogic	trans	T	C	0.260586	1.06173	0.038688	165.079	novel protein at locus (not assayed)	artificial	3_prime_UTR_variant	1	intron_variant	none	0.1664	Bonferroni	NA	NA	0.170907762636364|0.122040824909091	PPP4R4|SERPINA10	NA	NA
16_57112490_C_T	16_57112490_C_T	16	57112490	CPNE2	seq.29233.4	SomaLogic	cis	C	T	0.211726	0.319325	0.0428408	13.0423	novel protein at locus (not assayed)	unique	intron_variant	0.760361	intron_variant	none	0.1148	Bonferroni	NA	NA	0.533064	CPNE2	NA	NA
3_6993491_G_A	3_6993491_G_A	3	6993491	PAI-1	seq.2925.9	SomaLogic	trans	G	A	0.496417	-0.194141	0.0347675	7.62877	novel locus	not replicated	intron_variant	0.848784	intron_variant	none	0.4342	GW-significant	NA	NA	0.414366	GRM7	ALEPLASININ	CHEMBL325424
1_156899922_G_A	1_156899922_G_A	1	156899922	PAI-1	seq.2925.9	SomaLogic	trans	G	A	0.349511	-0.207859	0.0366474	7.85001	replicated variant - protein association	replicated	intron_variant	0.894219	intron_variant	none	0.08892	GW-significant	rs2182760|rs12566888|rs12041331	platelet count|platelet aggregation|Thrombocytopenia|platelet reactivity measurement|mean platelet volume|platelet component distribution width|platelet measurement	0.542786	PEAR1	ALEPLASININ	CHEMBL325424
6_31849464_G_T	6_31977823_TCA_T	6	31977823	MYPT1	seq.29254.17	SomaLogic	trans	TCA	T	0.132248	0.281207	0.051127	7.42087	novel protein at locus (assayed)	artificial	intron_variant	0.987484	missense_variant	proxy	0.0006919	GW-significant	NA	NA	0.0717756	EHMT2	NA	NA
17_74867383_A_G	17_74867383_A_G	17	74867383	Adrenodoxin reductase	seq.29256.21	SomaLogic	cis	A	G	0.211726	-0.3654	0.0439887	16.0069	novel protein at locus (not assayed)	not replicated	intron_variant	0.968733	missense_variant	proxy	0.2125	Bonferroni	NA	NA	0.471091	FDXR	NA	NA
17_28367840_G_A	17_28367840_G_A	17	28367840	AVPI1	seq.29271.81	SomaLogic	trans	G	A	0.484691	0.576079	0.0352356	59.3569	novel protein at locus (not assayed)	artificial	missense_variant	0.885023	synonymous_variant	lead	0.4786	Bonferroni	rs241777|rs11080055|rs3093692|rs13469|rs704	apolipoprotein A 1 measurement, apolipoprotein B measurement|atrophic macular degeneration, age-related macular degeneration, wet macular degeneration|age-related macular degeneration, COVID-19|serum albumin measurement|bone density|osteoprotegerin measurement|heel bone mineral density|triglyceride measurement|systolic blood pressure|triglyceride measurement, high density lipoprotein cholesterol measurement|free cholesterol:total lipids ratio, intermediate density lipoprotein measurement|breast cancer anti-estrogen resistance protein 3 measurement|very low density lipoprotein cholesterol measurement, cholesterol:total lipids ratio|very low density lipoprotein cholesterol measurement, free cholesterol:total lipids ratio|very low density lipoprotein cholesterol measurement, cholesteryl esters:total lipids ratio|temporal arteritis|cholesterol:total lipids ratio, high density lipoprotein cholesterol measurement|cholesteryl esters:total lipids ratio, high density lipoprotein cholesterol measurement|cholesterol:total lipids ratio, low density lipoprotein cholesterol measurement|phospholipids:total lipids ratio, high density lipoprotein cholesterol measurement|phospholipids in small HDL measurement|low density lipoprotein cholesterol measurement, phospholipids:total lipids ratio|triglycerides in medium HDL measurement|phospholipids:total lipids ratio|hypertension|diastolic blood pressure|level of bone morphogenetic protein 4 in blood serum|phospholipid measurement, high density lipoprotein cholesterol measurement|lipid measurement, high density lipoprotein cholesterol measurement|total lipids in medium HDL measurement|phospholipids in medium HDL measurement|phospholipids in HDL measurement|total lipids in HDL measurement|body height	0.0926148430526316|0.0865334997368421|0.0856646826315789|0.0849638672105263	SARM1|VTN|SLC46A1|POLDIP2	NA	NA
2_3594771_C_T	2_3594771_C_T	2	3594771	KLF6	seq.29272.31	SomaLogic	trans	C	T	0.493811	0.221042	0.0359014	9.12974	novel protein at locus (not assayed)	artificial	upstream_gene_variant	0.635255	upstream_gene_variant	none	0.8136	GW-significant	rs3820897	metabolic syndrome|triglyceride measurement	0.300083	COLEC11	NA	NA
6_31849464_G_T	6_31869685_T_C	6	31869685	ERCC8	seq.29277.113	SomaLogic	trans	T	C	0.133876	0.501683	0.0491184	23.7642	novel protein at locus (not assayed)	artificial	intron_variant	1	synonymous_variant	none	0.0007203	Bonferroni	NA	NA	0.0717756	EHMT2	NA	NA
2_118760683_T_C	2_118760683_T_C	2	118760683	CENPQ	seq.29279.2	SomaLogic	trans	T	C	0.784365	-0.231571	0.0418307	7.50917	novel protein at locus (not assayed)	unique	intergenic_variant	NA	NA	none	0.6693	GW-significant	NA	NA	0.015476364|0.014565883	EN1|MARCO	NA	NA
3_52851827_TGACA_T	3_52819071_T_C	3	52819071	BTBDA	seq.29280.15	SomaLogic	trans	T	C	0.198371	-0.544479	0.0441557	34.2094	novel protein at locus (not assayed)	artificial	intron_variant	0.995385	intron_variant	none	0.001279	Bonferroni	NA	NA	0.221555	ITIH4	NA	NA
1_196685194_C_A	1_196723248_T_C	1	196723248	MEP50	seq.29284.25	SomaLogic	trans	T	C	0.73127	-0.217127	0.0395874	7.38297	novel protein at locus (not assayed)	artificial	intron_variant	0.972879	synonymous_variant	none	0.581	GW-significant	rs1329424|rs1061147|rs570618|rs4658046|rs1831282|rs10733086	age-related macular degeneration|retinopathy|degeneration of macula and posterior pole|macular degeneration|atrophic macular degeneration, age-related macular degeneration, wet macular degeneration|age-related macular degeneration, disease progression measurement	0.284128	CFH	NA	NA
19_44913484_C_T	19_44912921_G_T	19	44912921	KBL	seq.29287.6	SomaLogic	trans	G	T	0.147883	-0.570319	0.0491822	30.3649	novel protein at locus (not assayed)	artificial	upstream_gene_variant	0.993648	missense_variant	proxy	0.2195	Bonferroni	rs429358|rs75627662|rs483082	Lewy body dementia, Lewy body dementia measurement|atrophic macular degeneration, age-related macular degeneration, wet macular degeneration|platelet count|non-alcoholic fatty liver disease|Alzheimer disease|metabolic syndrome|neuritic plaque measurement|neurofibrillary tangles measurement|parental longevity|hippocampal volume|memory performance|health study participation|triglyceride measurement|insomnia measurement|Parkinson disease, disease progression measurement|type 2 diabetes mellitus|liver fat measurement, liver disease biomarker|Lewy body dementia|diet measurement|mortality|waist-hip ratio|longevity|Mental deterioration|physical activity measurement|sleep duration, high density lipoprotein cholesterol measurement|sugar consumption measurement|white matter hyperintensity measurement|refractive error|mean corpuscular volume|mean reticulocyte volume|matrix metalloproteinase‚Äìdegraded type I collagen measurement|cortical thickness|urate measurement|brain connectivity measurement|cerebral amyloid angiopathy|cognitive decline measurement|functional brain measurement|age of onset of stroke disorder|liver fat measurement|plasma beta-amyloid 1-42 measurement|plasma beta-amyloid 1-40:1-42 ratio measurement|familial hyperlipidemia|body height|platelet crit|myocardial infarction|Alzheimer disease, family history of Alzheimer‚Äôs disease|BMI-adjusted waist-hip ratio|triglyceride measurement, high density lipoprotein cholesterol measurement|very low density lipoprotein cholesterol measurement|very low density lipoprotein cholesterol measurement, esterified cholesterol measurement|free cholesterol measurement, very low density lipoprotein cholesterol measurement|very low density lipoprotein cholesterol measurement, lipid measurement|fatty acid measurement|total cholesterol measurement, very low density lipoprotein cholesterol measurement|phospholipid measurement, high density lipoprotein cholesterol measurement|esterified cholesterol measurement, high density lipoprotein cholesterol measurement|free cholesterol measurement, high density lipoprotein cholesterol measurement|lipid measurement, high density lipoprotein cholesterol measurement|very low density lipoprotein cholesterol measurement, phospholipid measurement|polyunsaturated fatty acid measurement|low density lipoprotein cholesterol measurement, lipid measurement|low density lipoprotein cholesterol measurement, phospholipid measurement|esterified cholesterol measurement, low density lipoprotein cholesterol measurement|free cholesterol measurement, low density lipoprotein cholesterol measurement|total cholesterol measurement, low density lipoprotein cholesterol measurement|phospholipid measurement, intermediate density lipoprotein measurement|triglyceride measurement, intermediate density lipoprotein measurement|linoleic acid measurement|esterified cholesterol measurement, intermediate density lipoprotein measurement|free cholesterol measurement, intermediate density lipoprotein measurement|lipid measurement, intermediate density lipoprotein measurement|omega-6 polyunsaturated fatty acid measurement|chylomicron measurement, very low density lipoprotein cholesterol measurement, esterified cholesterol measurement|Abdominal Aortic Aneurysm|level of Sterol ester (27:1/18:0) in blood serum|level of Sterol ester (27:1/14:0) in blood serum|level of Sterol ester (27:1/17:0) in blood serum|level of Sterol ester (27:1/20:2) in blood serum|response to COVID-19 vaccine, COVID-19|glomerular filtration rate|creatinine measurement|insomnia|very low density lipoprotein cholesterol measurement, phospholipids:total lipids ratio|age-related macular degeneration, COVID-19|carbohydrate intake measurement|low density lipoprotein cholesterol measurement, phospholipids:total lipids ratio|Hyperlipidemia|overnutrition, obesity|obesity|diabetic retinopathy|hip fracture|N-palmitoyl-sphingosine (d18:1/16:0) measurement|Sphingomyelin (d18:2/14:0, d18:1/14:1) measurement|Sphingomyelin (d18:2/16:0, d18:1/16:1) measurement|Rare dyslipidemia|1-palmitoyl-2-stearoyl-GPC (16:0/18:0) measurement|1-stearoyl-2-linoleoyl-GPE (18:0/18:2) measurement|chronic obstructive pulmonary disease|body mass index|diabetes mellitus|diabetes mellitus, Drugs used in diabetes use measurement|family history of Alzheimer‚Äôs disease|dementia|drug use measurement, dementia|memory impairment|drug use measurement, memory impairment|sign or symptom|diabetic eye disease|glucose measurement|macular degeneration|3-hydroxybutyrate measurement|total cholesterol measurement, high density lipoprotein cholesterol measurement|Alzheimer disease, age at onset|1,2-dipalmitoyl-GPC (16:0/16:0) measurement, cerebrospinal fluid biomarker measurement|cerebrospinal fluid biomarker measurement, 1-myristoyl-2-palmitoyl-GPC (14:0/16:0) measurement|angina pectoris|1-palmitoyl-2-stearoyl-GPC (16:0/18:0) measurement, cerebrospinal fluid biomarker measurement|1-palmitoyl-2-palmitoleoyl-GPC (16:0/16:1) measurement, cerebrospinal fluid biomarker measurement|triglycerides in very large HDL measurement|triglycerides in medium LDL measurement|phospholipids:total lipids ratio, high density lipoprotein cholesterol measurement|cholesteryl ester measurement, chylomicron measurement, very low density lipoprotein cholesterol measurement|saturated fatty acids measurement|total cholesterol in small VLDL|cholesterol esters in medium VLDL measurement|fall|triglycerides in small LDL measurement|total lipids in small VLDL|cholesterol:total lipids ratio, high density lipoprotein cholesterol measurement|valine measurement|tyrosine measurement|cholesteryl esters:total lipids ratio, high density lipoprotein cholesterol measurement|phospholipids in medium HDL measurement|low density lipoprotein cholesterol measurement, free cholesterol:total lipids ratio|triglycerides in large LDL measurement|triglycerides:total lipids ratio, very low density lipoprotein cholesterol measurement|total lipids in medium HDL measurement|very low density lipoprotein cholesterol measurement, free cholesterol:total lipids ratio|triglyceride measurement, low density lipoprotein cholesterol measurement|Alzheimer disease, Lewy body dementia|triglycerides in IDL measurement|triglycerides:total lipids ratio, high density lipoprotein cholesterol measurement|total cholesterol change measurement, high density lipoprotein cholesterol measurement|total lipids in large HDL|high density lipoprotein particle size measurement|phospholipids in large HDL measurement|age-related macular degeneration|cerebrovascular disorder|aortic aneurysm|aneurysm|esophageal disease|blood urea nitrogen measurement|drug use measurement, gastroesophageal reflux disease|cognitive function measurement|Back pain|neurofilament light chain measurement|serum gamma-glutamyl transferase measurement|body fat percentage|waist circumference|hip circumference|body composition measurement|dementia, Parkinson disease, disease progression measurement|antihyperlipidemic drug use measurement|1-stearoyl-GPE (18:0) measurement|1-nonadecanoyl-GPC (19:0) measurement|vitamin D measurement|coronary artery disease|fat body mass|uric acid measurement|ceramide measurement|lysophosphatidylcholine 20:1 measurement|taste liking measurement|systolic blood pressure|cholesteryl ester measurement, high density lipoprotein cholesterol measurement|cigarettes per day measurement|obstructive sleep apnea|triglycerides in LDL measurement|triglycerides to total lipids in large VLDL percentage|phospholipids:total lipids ratio|cholesteryl ester measurement|cognitive disorder|frontotemporal dementia|delirium|mental or behavioural disorder|nervous system disease|Cognitive impairment|amnesia|Sleep Disorder|body weight|heart disease|liver disease|diabetes mellitus, family history|cholesteryl ester 18:2 measurement|diglyceride measurement|diacylglycerol 38:5 measurement|diacylglycerol 36:4 measurement|diacylglycerol 36:3 measurement|glycerophospholipid measurement|sphingomyelin measurement|triglyceride measurement, very low density lipoprotein cholesterol measurement|eosinophil count|linoleoyl-arachidonoyl-glycerol (18:2/20:4) [1] measurement|familial lipoprotein lipase deficiency|phosphatidylcholine measurement|aspartate aminotransferase to alanine aminotransferase ratio|1-palmitoyl-GPE (16:0) measurement|2-palmitoyl-GPE (16:0) measurement|triglyceride measurement, phospholipid measurement|linoleoyl-arachidonoyl-glycerol (18:2/20:4) [2] measurement|cirrhosis of liver|oleoyl-arachidonoyl-glycerol (18:1/20:4) [1] measurement|oleoyl-arachidonoyl-glycerol (18:1/20:4) [2] measurement|oleoyl-linoleoyl-glycerol (18:1/18:2) [2] measurement	0.45423385|0.429077505	APOC1|APOE	NA	NA
1_196685194_C_A	1_196729142_A_G	1	196729142	FEZF2	seq.29288.262	SomaLogic	trans	A	G	0.724104	-0.292742	0.0386359	13.4513	novel protein at locus (not assayed)	artificial	intron_variant	1	synonymous_variant	none	0.5789	Bonferroni	rs1329424|rs1061147|rs570618|rs4658046|rs1831282|rs10733086	age-related macular degeneration|retinopathy|degeneration of macula and posterior pole|macular degeneration|atrophic macular degeneration, age-related macular degeneration, wet macular degeneration|age-related macular degeneration, disease progression measurement	0.284128	CFH	NA	NA
5_96406609_C_A	5_96406609_C_A	5	96406609	SPAT4	seq.29289.156	SomaLogic	trans	C	A	0.15342	-0.279541	0.0490075	7.93181	novel protein at locus (not assayed)	unique	intron_variant	0.789507	intron_variant	none	0.2432	GW-significant	NA	NA	0.44397	PCSK1	NA	NA
10_7712215_G_A	10_7712686_T_G	10	7712686	CL050	seq.29292.6	SomaLogic	trans	T	G	0.0449511	-0.737896	0.0820816	18.606	novel protein at locus (not assayed)	unique	intron_variant	0.967406	intron_variant	none	0.04997	Bonferroni	NA	NA	0.261236	ITIH2	NA	NA
14_48011765_G_T	14_48011765_G_T	14	48011765	FOXR1	seq.29295.19	SomaLogic	trans	G	T	0.39316	-0.196519	0.0354061	7.54519	novel protein at locus (not assayed)	unique	regulatory_region_variant	NA	NA	none	0.2585	GW-significant	NA	NA	0.00806549	MDGA2	NA	NA
17_28367840_G_A	17_28393545_G_A	17	28393545	IHO1	seq.29297.39	SomaLogic	trans	G	A	0.541694	0.206608	0.0352971	8.31728	novel protein at locus (not assayed)	artificial	intron_variant	1	missense_variant	proxy	0.5552	GW-significant	rs11080055|rs3093692|rs13469|rs704|rs967645	atrophic macular degeneration, age-related macular degeneration, wet macular degeneration|age-related macular degeneration, COVID-19|serum albumin measurement|bone density|osteoprotegerin measurement|heel bone mineral density|triglyceride measurement|systolic blood pressure|triglyceride measurement, high density lipoprotein cholesterol measurement|free cholesterol:total lipids ratio, intermediate density lipoprotein measurement|breast cancer anti-estrogen resistance protein 3 measurement|very low density lipoprotein cholesterol measurement, cholesterol:total lipids ratio|very low density lipoprotein cholesterol measurement, free cholesterol:total lipids ratio|very low density lipoprotein cholesterol measurement, cholesteryl esters:total lipids ratio|temporal arteritis|cholesterol:total lipids ratio, high density lipoprotein cholesterol measurement|cholesteryl esters:total lipids ratio, high density lipoprotein cholesterol measurement|cholesterol:total lipids ratio, low density lipoprotein cholesterol measurement|phospholipids:total lipids ratio, high density lipoprotein cholesterol measurement|phospholipids in small HDL measurement|low density lipoprotein cholesterol measurement, phospholipids:total lipids ratio|triglycerides in medium HDL measurement|phospholipids:total lipids ratio|hypertension|diastolic blood pressure|level of bone morphogenetic protein 4 in blood serum|phospholipid measurement, high density lipoprotein cholesterol measurement|lipid measurement, high density lipoprotein cholesterol measurement|total lipids in medium HDL measurement|phospholipids in medium HDL measurement|phospholipids in HDL measurement|total lipids in HDL measurement|body height|total cholesterol measurement, high density lipoprotein cholesterol measurement|cholesteryl ester measurement, high density lipoprotein cholesterol measurement|free cholesterol measurement, high density lipoprotein cholesterol measurement	0.0926148430526316|0.0865334997368421|0.0856646826315789|0.0849638672105263	SARM1|VTN|SLC46A1|POLDIP2	NA	NA
3_186676249_G_C	3_186676249_G_C	3	186676249	RT15	seq.29300.23	SomaLogic	trans	G	C	0.24886	0.309514	0.0400878	13.9374	novel protein at locus (not assayed)	artificial	intron_variant	1	intron_variant	none	0.2035	Bonferroni	NA	NA	0.45637	HRG	NA	NA
17_28367840_G_A	17_28367840_G_A	17	28367840	FBX22	seq.29303.9	SomaLogic	trans	G	A	0.484691	0.877311	0.0335154	150.306	novel protein at locus (not assayed)	artificial	missense_variant	0.885023	synonymous_variant	lead	0.4786	Bonferroni	rs241777|rs11080055|rs3093692|rs13469|rs704	apolipoprotein A 1 measurement, apolipoprotein B measurement|atrophic macular degeneration, age-related macular degeneration, wet macular degeneration|age-related macular degeneration, COVID-19|serum albumin measurement|bone density|osteoprotegerin measurement|heel bone mineral density|triglyceride measurement|systolic blood pressure|triglyceride measurement, high density lipoprotein cholesterol measurement|free cholesterol:total lipids ratio, intermediate density lipoprotein measurement|breast cancer anti-estrogen resistance protein 3 measurement|very low density lipoprotein cholesterol measurement, cholesterol:total lipids ratio|very low density lipoprotein cholesterol measurement, free cholesterol:total lipids ratio|very low density lipoprotein cholesterol measurement, cholesteryl esters:total lipids ratio|temporal arteritis|cholesterol:total lipids ratio, high density lipoprotein cholesterol measurement|cholesteryl esters:total lipids ratio, high density lipoprotein cholesterol measurement|cholesterol:total lipids ratio, low density lipoprotein cholesterol measurement|phospholipids:total lipids ratio, high density lipoprotein cholesterol measurement|phospholipids in small HDL measurement|low density lipoprotein cholesterol measurement, phospholipids:total lipids ratio|triglycerides in medium HDL measurement|phospholipids:total lipids ratio|hypertension|diastolic blood pressure|level of bone morphogenetic protein 4 in blood serum|phospholipid measurement, high density lipoprotein cholesterol measurement|lipid measurement, high density lipoprotein cholesterol measurement|total lipids in medium HDL measurement|phospholipids in medium HDL measurement|phospholipids in HDL measurement|total lipids in HDL measurement|body height	0.0926148430526316|0.0865334997368421|0.0856646826315789|0.0849638672105263	SARM1|VTN|SLC46A1|POLDIP2	NA	NA
1_196685194_C_A	1_196685194_C_A	1	196685194	Z280A	seq.29307.26	SomaLogic	trans	C	A	0.271661	0.248502	0.0391384	9.66499	novel protein at locus (not assayed)	artificial	synonymous_variant	0.993174	synonymous_variant	none	0.6176	GW-significant	rs1329424|rs1061147	age-related macular degeneration|retinopathy|degeneration of macula and posterior pole|macular degeneration	0.284128	CFH	NA	NA
5_136202653_A_C	5_136202653_A_C	5	136202653	RT27	seq.29310.25	SomaLogic	trans	A	C	0.19544	0.311526	0.0432924	12.2071	novel protein at locus (not assayed)	not replicated	regulatory_region_variant	0.965069	missense_variant	proxy	0.2965	Bonferroni	rs3764941|rs7711696|rs4585442	body height|insomnia measurement|sleep duration	0.267799	SMAD5	NA	NA
2_119197727_G_A	2_119197727_G_A	2	119197727	Caspase-6	seq.29318.21	SomaLogic	trans	G	A	0.372638	-0.20158	0.0363226	7.54347	novel protein at locus (not assayed)	unique	regulatory_region_variant	NA	NA	none	0.2121	GW-significant	NA	NA	0.0766058	STEAP3	EMRICASAN	CHEMBL197672
1_196685194_C_A	1_196704863_C_A	1	196704863	TMED3	seq.29324.24	SomaLogic	trans	C	A	0.274919	0.356765	0.0397779	18.5237	novel protein at locus (not assayed)	artificial	intron_variant	0.996581	synonymous_variant	none	0.6176	Bonferroni	rs1329424|rs1061147|rs570618|rs4658046|rs1831282	age-related macular degeneration|retinopathy|degeneration of macula and posterior pole|macular degeneration|atrophic macular degeneration, age-related macular degeneration, wet macular degeneration	0.284128	CFH	NA	NA
1_196685194_C_A	1_196685194_C_A	1	196685194	ZN684	seq.29330.73	SomaLogic	trans	C	A	0.271661	0.281031	0.0395186	11.9396	novel protein at locus (not assayed)	artificial	synonymous_variant	0.993174	synonymous_variant	none	0.6176	Bonferroni	rs1329424|rs1061147	age-related macular degeneration|retinopathy|degeneration of macula and posterior pole|macular degeneration	0.284128	CFH	NA	NA
10_28057288_T_C	10_28057288_T_C	10	28057288	ZN621	seq.29332.11	SomaLogic	trans	T	C	0.441042	0.194397	0.0353194	7.4302	novel protein at locus (not assayed)	unique	intron_variant	0.793371	3_prime_UTR_variant	none	0.2073	GW-significant	NA	NA	0.480091	MPP7	NA	NA
17_28367840_G_A	17_28367840_G_A	17	28367840	BATF2	seq.29335.2	SomaLogic	trans	G	A	0.484691	-0.354468	0.0347036	23.766	novel protein at locus (not assayed)	artificial	missense_variant	0.885023	synonymous_variant	lead	0.4786	Bonferroni	rs241777|rs11080055|rs3093692|rs13469|rs704	apolipoprotein A 1 measurement, apolipoprotein B measurement|atrophic macular degeneration, age-related macular degeneration, wet macular degeneration|age-related macular degeneration, COVID-19|serum albumin measurement|bone density|osteoprotegerin measurement|heel bone mineral density|triglyceride measurement|systolic blood pressure|triglyceride measurement, high density lipoprotein cholesterol measurement|free cholesterol:total lipids ratio, intermediate density lipoprotein measurement|breast cancer anti-estrogen resistance protein 3 measurement|very low density lipoprotein cholesterol measurement, cholesterol:total lipids ratio|very low density lipoprotein cholesterol measurement, free cholesterol:total lipids ratio|very low density lipoprotein cholesterol measurement, cholesteryl esters:total lipids ratio|temporal arteritis|cholesterol:total lipids ratio, high density lipoprotein cholesterol measurement|cholesteryl esters:total lipids ratio, high density lipoprotein cholesterol measurement|cholesterol:total lipids ratio, low density lipoprotein cholesterol measurement|phospholipids:total lipids ratio, high density lipoprotein cholesterol measurement|phospholipids in small HDL measurement|low density lipoprotein cholesterol measurement, phospholipids:total lipids ratio|triglycerides in medium HDL measurement|phospholipids:total lipids ratio|hypertension|diastolic blood pressure|level of bone morphogenetic protein 4 in blood serum|phospholipid measurement, high density lipoprotein cholesterol measurement|lipid measurement, high density lipoprotein cholesterol measurement|total lipids in medium HDL measurement|phospholipids in medium HDL measurement|phospholipids in HDL measurement|total lipids in HDL measurement|body height	0.0926148430526316|0.0865334997368421|0.0856646826315789|0.0849638672105263	SARM1|VTN|SLC46A1|POLDIP2	NA	NA
1_196685194_C_A	1_196729142_A_G	1	196729142	MI1HG	seq.29336.4	SomaLogic	trans	A	G	0.724104	-0.23555	0.0396654	8.54092	novel protein at locus (not assayed)	artificial	intron_variant	1	synonymous_variant	none	0.5789	GW-significant	rs1329424|rs1061147|rs570618|rs4658046|rs1831282|rs10733086	age-related macular degeneration|retinopathy|degeneration of macula and posterior pole|macular degeneration|atrophic macular degeneration, age-related macular degeneration, wet macular degeneration|age-related macular degeneration, disease progression measurement	0.284128	CFH	NA	NA
1_215648567_C_T	1_215648567_C_T	1	215648567	MI1HG	seq.29336.4	SomaLogic	trans	C	T	0.052443	0.446055	0.0816467	7.33018	novel locus	unique	missense_variant	0.864706	missense_variant	lead	0.003499	GW-significant	NA	NA	0.7248545|0.64842993	KCTD3|USH2A	NA	NA
1_196685194_C_A	1_196677046_G_T	1	196677046	ATPG	seq.29338.21	SomaLogic	trans	G	T	0.270684	0.227016	0.0388942	8.27388	novel protein at locus (not assayed)	artificial	intron_variant	0.969527	missense_variant	proxy	0.6178	GW-significant	rs1329424|rs1061147|rs570618|rs1061170|rs10801555|rs10801556|rs488380|rs579745|rs10922102|rs4658046|rs203688|rs12038333|rs1831282|rs10733086|rs380390|rs506317	age-related macular degeneration|retinopathy|degeneration of macula and posterior pole|macular degeneration|atrophic macular degeneration, age-related macular degeneration, wet macular degeneration|wet macular degeneration|atrophic macular degeneration|complement factor H measurement, protein binding measurement|drug use measurement, macular degeneration|Visual impairment|retinal degeneration|serum albumin measurement|age-related macular degeneration, disease progression measurement|eosinophil count	0.284128	CFH	NA	NA
1_196685194_C_A	1_196694952_A_G	1	196694952	CLIP-4	seq.29341.109	SomaLogic	trans	A	G	0.729642	-0.263652	0.0402971	10.2188	novel protein at locus (not assayed)	artificial	intron_variant	1	synonymous_variant	none	0.618	GW-significant	rs1329424|rs1061147|rs570618	age-related macular degeneration|retinopathy|degeneration of macula and posterior pole|macular degeneration|atrophic macular degeneration, age-related macular degeneration, wet macular degeneration	0.284128	CFH	NA	NA
12_7089608_C_T	12_7089608_C_T	12	7089608	ZCPW2	seq.29345.14	SomaLogic	trans	C	T	0.160261	0.667105	0.0475611	43.9679	novel protein at locus (not assayed)	artificial	missense_variant	NA	NA	lead	0.08858	Bonferroni	NA	NA	0.48069	C1R	NA	NA
1_196685194_C_A	1_196701627_C_T	1	196701627	ZN500	seq.29348.11	SomaLogic	trans	C	T	0.72671	-0.304733	0.0394965	13.9188	novel protein at locus (not assayed)	artificial	intron_variant	1	synonymous_variant	none	0.6172	Bonferroni	rs1329424|rs1061147|rs570618|rs4658046	age-related macular degeneration|retinopathy|degeneration of macula and posterior pole|macular degeneration|atrophic macular degeneration, age-related macular degeneration, wet macular degeneration	0.284128	CFH	NA	NA
1_196685194_C_A	1_196723248_T_C	1	196723248	ZFP37	seq.29349.78	SomaLogic	trans	T	C	0.73127	0.223484	0.0396296	7.76767	novel protein at locus (not assayed)	artificial	intron_variant	0.972879	synonymous_variant	none	0.581	GW-significant	rs1329424|rs1061147|rs570618|rs4658046|rs1831282|rs10733086	age-related macular degeneration|retinopathy|degeneration of macula and posterior pole|macular degeneration|atrophic macular degeneration, age-related macular degeneration, wet macular degeneration|age-related macular degeneration, disease progression measurement	0.284128	CFH	NA	NA
1_196685194_C_A	1_196723248_T_C	1	196723248	ZN543	seq.29351.276	SomaLogic	trans	T	C	0.73127	-0.265982	0.0397187	10.6711	novel protein at locus (not assayed)	artificial	intron_variant	0.972879	synonymous_variant	none	0.581	GW-significant	rs1329424|rs1061147|rs570618|rs4658046|rs1831282|rs10733086	age-related macular degeneration|retinopathy|degeneration of macula and posterior pole|macular degeneration|atrophic macular degeneration, age-related macular degeneration, wet macular degeneration|age-related macular degeneration, disease progression measurement	0.284128	CFH	NA	NA
1_196685194_C_A	1_196729142_G_A	1	196729142	ZN124	seq.29352.36	SomaLogic	trans	G	A	0.274593	0.239947	0.0399766	8.71072	novel protein at locus (not assayed)	artificial	intron_variant	0.993167	synonymous_variant	none	0.6176	GW-significant	rs1329424|rs1061147|rs570618|rs4658046|rs1831282|rs10733086	age-related macular degeneration|retinopathy|degeneration of macula and posterior pole|macular degeneration|atrophic macular degeneration, age-related macular degeneration, wet macular degeneration|age-related macular degeneration, disease progression measurement	0.284128	CFH	NA	NA
1_196685194_C_A	1_196727607_T_C	1	196727607	USH1G	seq.29353.41	SomaLogic	trans	T	C	0.725407	-0.252379	0.038633	10.1899	novel protein at locus (not assayed)	artificial	intron_variant	1	synonymous_variant	none	0.5789	GW-significant	rs1329424|rs1061147|rs570618|rs4658046|rs1831282|rs10733086	age-related macular degeneration|retinopathy|degeneration of macula and posterior pole|macular degeneration|atrophic macular degeneration, age-related macular degeneration, wet macular degeneration|age-related macular degeneration, disease progression measurement	0.284128	CFH	NA	NA
1_196685194_C_A	1_196677046_G_T	1	196677046	VEZF1	seq.29356.246	SomaLogic	trans	G	T	0.270684	0.27483	0.0390779	11.694	novel protein at locus (not assayed)	artificial	intron_variant	0.969527	missense_variant	proxy	0.6178	Bonferroni	rs1329424|rs1061147|rs570618|rs1061170|rs10801555|rs10801556|rs488380|rs579745|rs10922102|rs4658046|rs203688|rs12038333|rs1831282|rs10733086|rs380390|rs506317	age-related macular degeneration|retinopathy|degeneration of macula and posterior pole|macular degeneration|atrophic macular degeneration, age-related macular degeneration, wet macular degeneration|wet macular degeneration|atrophic macular degeneration|complement factor H measurement, protein binding measurement|drug use measurement, macular degeneration|Visual impairment|retinal degeneration|serum albumin measurement|age-related macular degeneration, disease progression measurement|eosinophil count	0.284128	CFH	NA	NA
17_28367840_G_A	17_28344170_C_G	17	28344170	KLF12	seq.29361.271	SomaLogic	trans	C	G	0.509121	0.205005	0.0344159	8.58945	novel protein at locus (not assayed)	artificial	intron_variant	0.978499	intron_variant	none	0.5209	GW-significant	rs241777|rs11080055|rs3093692	apolipoprotein A 1 measurement, apolipoprotein B measurement|atrophic macular degeneration, age-related macular degeneration, wet macular degeneration|age-related macular degeneration, COVID-19|serum albumin measurement	0.0926148430526316|0.0865334997368421|0.0856646826315789|0.0849638672105263	SARM1|VTN|SLC46A1|POLDIP2	NA	NA
9_114069727_T_C	9_114069727_T_C	9	114069727	ACRBP	seq.29363.25	SomaLogic	trans	T	C	0.0387622	0.651848	0.0896569	12.4458	novel protein at locus (assayed)	artificial	missense_variant	NA	NA	lead	0.01223	Bonferroni	NA	NA	0.643068	AMBP	NA	NA
3_165768357_T_G	3_165768357_T_G	3	165768357	NDF4	seq.29369.6	SomaLogic	trans	T	G	0.175896	-0.31039	0.0442959	11.6141	novel protein at locus (not assayed)	artificial	downstream_gene_variant	1	intron_variant&non_coding_transcript_variant	none	0.1979	Bonferroni	NA	NA	0.311547	BCHE	NA	NA
19_44927023_C_G	19_44927023_C_G	19	44927023	Apo E3	seq.2937.10	SomaLogic	cis	C	G	0.540717	0.277296	0.0343638	15.1511	replicated variant - protein association	replicated	non_coding_transcript_exon_variant	0.799331	intron_variant&non_coding_transcript_variant	none	0.5494	Bonferroni	rs5112	triglyceride measurement|reticulocyte measurement|level of apolipoprotein C-II in blood serum|triglyceride measurement, intermediate density lipoprotein measurement|platelet component distribution width|triglyceride measurement, low density lipoprotein cholesterol measurement|very low density lipoprotein cholesterol measurement, lipid measurement|free cholesterol measurement, very low density lipoprotein cholesterol measurement|triglyceride measurement, very low density lipoprotein cholesterol measurement|total cholesterol measurement, very low density lipoprotein cholesterol measurement|fatty acid measurement|very low density lipoprotein particle size measurement|very low density lipoprotein cholesterol measurement|very low density lipoprotein cholesterol measurement, phospholipid measurement|triglyceride measurement, high density lipoprotein cholesterol measurement|body height|chylomicron measurement, triglycerides:total lipids ratio, very low density lipoprotein cholesterol measurement|chylomicron measurement, very low density lipoprotein cholesterol measurement, free cholesterol:total lipids ratio|very low density lipoprotein cholesterol measurement, cholesteryl esters:total lipids ratio|acetone measurement|triglycerides in medium HDL measurement|cholesteryl ester measurement, very low density lipoprotein cholesterol measurement|bilirubin measurement|omega-3 polyunsaturated fatty acid measurement|triglycerides in medium VLDL measurement|triglycerides in small VLDL measurement|triglycerides in very large HDL measurement|triglycerides in VLDL measurement|total lipids in VLDL measurement|monounsaturated fatty acids; 16:1, 18:1 measurement|phospholipids in very large VLDL measurement|total lipids in very large VLDL measurement|triglycerides in very large VLDL measurement|phospholipids in large VLDL measurement|total lipids in large VLDL|triglycerides in large VLDL measurement|triglycerides to total lipids in chylomicrons and extremely large VLDL percentage	0.067154825|0.05512423|0.053923145|0.04176747|0.035937954|0.035068363|0.03254234|0.032192387	APOE	NA	NA
3_186676249_G_C	3_186676249_G_C	3	186676249	F131C	seq.29372.4	SomaLogic	trans	G	C	0.24886	0.264463	0.039077	10.8834	novel protein at locus (not assayed)	artificial	intron_variant	1	intron_variant	none	0.2035	GW-significant	NA	NA	0.45637	HRG	NA	NA
17_28367840_G_A	17_28367840_G_A	17	28367840	ZN597	seq.29373.36	SomaLogic	trans	G	A	0.484691	-0.38511	0.0341121	28.8303	novel protein at locus (not assayed)	artificial	missense_variant	0.885023	synonymous_variant	lead	0.4786	Bonferroni	rs241777|rs11080055|rs3093692|rs13469|rs704	apolipoprotein A 1 measurement, apolipoprotein B measurement|atrophic macular degeneration, age-related macular degeneration, wet macular degeneration|age-related macular degeneration, COVID-19|serum albumin measurement|bone density|osteoprotegerin measurement|heel bone mineral density|triglyceride measurement|systolic blood pressure|triglyceride measurement, high density lipoprotein cholesterol measurement|free cholesterol:total lipids ratio, intermediate density lipoprotein measurement|breast cancer anti-estrogen resistance protein 3 measurement|very low density lipoprotein cholesterol measurement, cholesterol:total lipids ratio|very low density lipoprotein cholesterol measurement, free cholesterol:total lipids ratio|very low density lipoprotein cholesterol measurement, cholesteryl esters:total lipids ratio|temporal arteritis|cholesterol:total lipids ratio, high density lipoprotein cholesterol measurement|cholesteryl esters:total lipids ratio, high density lipoprotein cholesterol measurement|cholesterol:total lipids ratio, low density lipoprotein cholesterol measurement|phospholipids:total lipids ratio, high density lipoprotein cholesterol measurement|phospholipids in small HDL measurement|low density lipoprotein cholesterol measurement, phospholipids:total lipids ratio|triglycerides in medium HDL measurement|phospholipids:total lipids ratio|hypertension|diastolic blood pressure|level of bone morphogenetic protein 4 in blood serum|phospholipid measurement, high density lipoprotein cholesterol measurement|lipid measurement, high density lipoprotein cholesterol measurement|total lipids in medium HDL measurement|phospholipids in medium HDL measurement|phospholipids in HDL measurement|total lipids in HDL measurement|body height	0.0926148430526316|0.0865334997368421|0.0856646826315789|0.0849638672105263	SARM1|VTN|SLC46A1|POLDIP2	NA	NA
1_196685194_C_A	1_196723248_T_C	1	196723248	FACOS	seq.29374.84	SomaLogic	trans	T	C	0.73127	-0.232453	0.0399596	8.22297	novel protein at locus (not assayed)	artificial	intron_variant	0.972879	synonymous_variant	none	0.581	GW-significant	rs1329424|rs1061147|rs570618|rs4658046|rs1831282|rs10733086	age-related macular degeneration|retinopathy|degeneration of macula and posterior pole|macular degeneration|atrophic macular degeneration, age-related macular degeneration, wet macular degeneration|age-related macular degeneration, disease progression measurement	0.284128	CFH	NA	NA
3_165768357_T_G	3_165756223_T_C	3	165756223	FACOS	seq.29374.84	SomaLogic	trans	T	C	0.178827	0.269269	0.0449454	8.68084	novel protein at locus (not assayed)	artificial	intron_variant&non_coding_transcript_variant	0.99547	intron_variant&non_coding_transcript_variant	none	0.2657	GW-significant	NA	NA	0.311547	BCHE	NA	NA
1_196685194_C_A	1_196729142_A_G	1	196729142	ZNF2	seq.29378.75	SomaLogic	trans	A	G	0.724104	-0.357433	0.0392684	19.0534	novel protein at locus (not assayed)	artificial	intron_variant	1	synonymous_variant	none	0.5789	Bonferroni	rs1329424|rs1061147|rs570618|rs4658046|rs1831282|rs10733086	age-related macular degeneration|retinopathy|degeneration of macula and posterior pole|macular degeneration|atrophic macular degeneration, age-related macular degeneration, wet macular degeneration|age-related macular degeneration, disease progression measurement	0.284128	CFH	NA	NA
19_44927023_C_G	19_44927023_C_G	19	44927023	Apo E4	seq.2938.55	SomaLogic	cis	C	G	0.540717	0.280721	0.034231	15.622	replicated variant - protein association	replicated	non_coding_transcript_exon_variant	0.799331	intron_variant&non_coding_transcript_variant	none	0.5494	Bonferroni	rs5112	triglyceride measurement|reticulocyte measurement|level of apolipoprotein C-II in blood serum|triglyceride measurement, intermediate density lipoprotein measurement|platelet component distribution width|triglyceride measurement, low density lipoprotein cholesterol measurement|very low density lipoprotein cholesterol measurement, lipid measurement|free cholesterol measurement, very low density lipoprotein cholesterol measurement|triglyceride measurement, very low density lipoprotein cholesterol measurement|total cholesterol measurement, very low density lipoprotein cholesterol measurement|fatty acid measurement|very low density lipoprotein particle size measurement|very low density lipoprotein cholesterol measurement|very low density lipoprotein cholesterol measurement, phospholipid measurement|triglyceride measurement, high density lipoprotein cholesterol measurement|body height|chylomicron measurement, triglycerides:total lipids ratio, very low density lipoprotein cholesterol measurement|chylomicron measurement, very low density lipoprotein cholesterol measurement, free cholesterol:total lipids ratio|very low density lipoprotein cholesterol measurement, cholesteryl esters:total lipids ratio|acetone measurement|triglycerides in medium HDL measurement|cholesteryl ester measurement, very low density lipoprotein cholesterol measurement|bilirubin measurement|omega-3 polyunsaturated fatty acid measurement|triglycerides in medium VLDL measurement|triglycerides in small VLDL measurement|triglycerides in very large HDL measurement|triglycerides in VLDL measurement|total lipids in VLDL measurement|monounsaturated fatty acids; 16:1, 18:1 measurement|phospholipids in very large VLDL measurement|total lipids in very large VLDL measurement|triglycerides in very large VLDL measurement|phospholipids in large VLDL measurement|total lipids in large VLDL|triglycerides in large VLDL measurement|triglycerides to total lipids in chylomicrons and extremely large VLDL percentage	0.067154825|0.05512423|0.053923145|0.04176747|0.035937954|0.035068363|0.03254234|0.032192387	APOE	NA	NA
19_44912456_G_A	19_44908684_T_C	19	44908684	FBX25	seq.29381.29	SomaLogic	trans	T	C	0.0996743	0.58159	0.0581541	22.8207	novel protein at locus (not assayed)	artificial	missense_variant	0.779819	intron_variant	lead	0.138	Bonferroni	rs429358	Lewy body dementia, Lewy body dementia measurement|atrophic macular degeneration, age-related macular degeneration, wet macular degeneration|platelet count|non-alcoholic fatty liver disease|Alzheimer disease|metabolic syndrome|neuritic plaque measurement|neurofibrillary tangles measurement|parental longevity|hippocampal volume|memory performance|health study participation|triglyceride measurement|insomnia measurement|Parkinson disease, disease progression measurement|type 2 diabetes mellitus|liver fat measurement, liver disease biomarker|Lewy body dementia|diet measurement|mortality|waist-hip ratio|longevity|Mental deterioration|physical activity measurement|sleep duration, high density lipoprotein cholesterol measurement|sugar consumption measurement|white matter hyperintensity measurement|refractive error|mean corpuscular volume|mean reticulocyte volume|matrix metalloproteinase‚Äìdegraded type I collagen measurement|cortical thickness|urate measurement|brain connectivity measurement|cerebral amyloid angiopathy|cognitive decline measurement|functional brain measurement|age of onset of stroke disorder|liver fat measurement|plasma beta-amyloid 1-42 measurement|plasma beta-amyloid 1-40:1-42 ratio measurement|familial hyperlipidemia|body height|platelet crit|myocardial infarction|Alzheimer disease, family history of Alzheimer‚Äôs disease|BMI-adjusted waist-hip ratio|triglyceride measurement, high density lipoprotein cholesterol measurement|very low density lipoprotein cholesterol measurement|very low density lipoprotein cholesterol measurement, esterified cholesterol measurement|free cholesterol measurement, very low density lipoprotein cholesterol measurement|very low density lipoprotein cholesterol measurement, lipid measurement|fatty acid measurement|total cholesterol measurement, very low density lipoprotein cholesterol measurement|phospholipid measurement, high density lipoprotein cholesterol measurement|esterified cholesterol measurement, high density lipoprotein cholesterol measurement|free cholesterol measurement, high density lipoprotein cholesterol measurement|lipid measurement, high density lipoprotein cholesterol measurement|very low density lipoprotein cholesterol measurement, phospholipid measurement|polyunsaturated fatty acid measurement|low density lipoprotein cholesterol measurement, lipid measurement|low density lipoprotein cholesterol measurement, phospholipid measurement|esterified cholesterol measurement, low density lipoprotein cholesterol measurement|free cholesterol measurement, low density lipoprotein cholesterol measurement|total cholesterol measurement, low density lipoprotein cholesterol measurement|phospholipid measurement, intermediate density lipoprotein measurement|triglyceride measurement, intermediate density lipoprotein measurement|linoleic acid measurement|esterified cholesterol measurement, intermediate density lipoprotein measurement|free cholesterol measurement, intermediate density lipoprotein measurement|lipid measurement, intermediate density lipoprotein measurement|omega-6 polyunsaturated fatty acid measurement|chylomicron measurement, very low density lipoprotein cholesterol measurement, esterified cholesterol measurement|Abdominal Aortic Aneurysm|level of Sterol ester (27:1/18:0) in blood serum|level of Sterol ester (27:1/14:0) in blood serum|level of Sterol ester (27:1/17:0) in blood serum|level of Sterol ester (27:1/20:2) in blood serum|response to COVID-19 vaccine, COVID-19|glomerular filtration rate|creatinine measurement|insomnia|very low density lipoprotein cholesterol measurement, phospholipids:total lipids ratio|age-related macular degeneration, COVID-19|carbohydrate intake measurement|low density lipoprotein cholesterol measurement, phospholipids:total lipids ratio|Hyperlipidemia|overnutrition, obesity|obesity|diabetic retinopathy|hip fracture|N-palmitoyl-sphingosine (d18:1/16:0) measurement|Sphingomyelin (d18:2/14:0, d18:1/14:1) measurement|Sphingomyelin (d18:2/16:0, d18:1/16:1) measurement|Rare dyslipidemia|1-palmitoyl-2-stearoyl-GPC (16:0/18:0) measurement|1-stearoyl-2-linoleoyl-GPE (18:0/18:2) measurement|chronic obstructive pulmonary disease|body mass index|diabetes mellitus|diabetes mellitus, Drugs used in diabetes use measurement|family history of Alzheimer‚Äôs disease|dementia|drug use measurement, dementia|memory impairment|drug use measurement, memory impairment|sign or symptom|diabetic eye disease|glucose measurement|macular degeneration|3-hydroxybutyrate measurement|total cholesterol measurement, high density lipoprotein cholesterol measurement|Alzheimer disease, age at onset|1,2-dipalmitoyl-GPC (16:0/16:0) measurement, cerebrospinal fluid biomarker measurement|cerebrospinal fluid biomarker measurement, 1-myristoyl-2-palmitoyl-GPC (14:0/16:0) measurement|angina pectoris|1-palmitoyl-2-stearoyl-GPC (16:0/18:0) measurement, cerebrospinal fluid biomarker measurement|1-palmitoyl-2-palmitoleoyl-GPC (16:0/16:1) measurement, cerebrospinal fluid biomarker measurement|triglycerides in very large HDL measurement|triglycerides in medium LDL measurement|phospholipids:total lipids ratio, high density lipoprotein cholesterol measurement|cholesteryl ester measurement, chylomicron measurement, very low density lipoprotein cholesterol measurement|saturated fatty acids measurement|total cholesterol in small VLDL|cholesterol esters in medium VLDL measurement|fall|triglycerides in small LDL measurement|total lipids in small VLDL|cholesterol:total lipids ratio, high density lipoprotein cholesterol measurement|valine measurement|tyrosine measurement|cholesteryl esters:total lipids ratio, high density lipoprotein cholesterol measurement|phospholipids in medium HDL measurement|low density lipoprotein cholesterol measurement, free cholesterol:total lipids ratio|triglycerides in large LDL measurement|triglycerides:total lipids ratio, very low density lipoprotein cholesterol measurement|total lipids in medium HDL measurement|very low density lipoprotein cholesterol measurement, free cholesterol:total lipids ratio|triglyceride measurement, low density lipoprotein cholesterol measurement|Alzheimer disease, Lewy body dementia|triglycerides in IDL measurement|triglycerides:total lipids ratio, high density lipoprotein cholesterol measurement|total cholesterol change measurement, high density lipoprotein cholesterol measurement|total lipids in large HDL|high density lipoprotein particle size measurement|phospholipids in large HDL measurement|age-related macular degeneration|cerebrovascular disorder|aortic aneurysm|aneurysm|esophageal disease|blood urea nitrogen measurement|drug use measurement, gastroesophageal reflux disease|cognitive function measurement|Back pain|neurofilament light chain measurement|serum gamma-glutamyl transferase measurement|body fat percentage|waist circumference|hip circumference|body composition measurement|dementia, Parkinson disease, disease progression measurement|antihyperlipidemic drug use measurement|1-stearoyl-GPE (18:0) measurement|1-nonadecanoyl-GPC (19:0) measurement|vitamin D measurement|coronary artery disease|fat body mass|uric acid measurement|ceramide measurement|lysophosphatidylcholine 20:1 measurement|taste liking measurement|systolic blood pressure|cholesteryl ester measurement, high density lipoprotein cholesterol measurement|cigarettes per day measurement|obstructive sleep apnea|triglycerides in LDL measurement|triglycerides to total lipids in large VLDL percentage|phospholipids:total lipids ratio|cholesteryl ester measurement|cognitive disorder|frontotemporal dementia|delirium|mental or behavioural disorder|nervous system disease|Cognitive impairment|amnesia|Sleep Disorder|body weight|heart disease|liver disease|diabetes mellitus, family history	0.46513276|0.335017605	APOE|APOC1	NA	NA
1_196685194_C_A	1_196734577_G_A	1	196734577	FBX25	seq.29381.29	SomaLogic	trans	G	A	0.726059	-0.316042	0.03926	15.0819	novel protein at locus (not assayed)	artificial	intron_variant	0.993132	synonymous_variant	none	0.5793	Bonferroni	rs1329424|rs1061147|rs570618|rs4658046|rs1831282|rs10733086	age-related macular degeneration|retinopathy|degeneration of macula and posterior pole|macular degeneration|atrophic macular degeneration, age-related macular degeneration, wet macular degeneration|age-related macular degeneration, disease progression measurement	0.284128	CFH	NA	NA
4_73413092_A_G	4_73413092_A_G	4	73413092	OVOL1	seq.29384.86	SomaLogic	trans	A	G	0.485668	0.689204	0.0337865	91.7657	novel protein at locus (not assayed)	unique	intron_variant	0.815885	splice_region_variant&intron_variant	none	0.5751	Bonferroni	NA	NA	0.657857	ALB	NA	NA
6_32115523_A_G	6_32115523_A_G	6	32115523	MS18B	seq.29387.44	SomaLogic	trans	A	G	0.474919	0.212865	0.0355063	8.69184	novel protein at locus (not assayed)	unique	3_prime_UTR_variant	NA	NA	none	0.1846	GW-significant	rs8283	clostridiales seropositivity	0.20971872|0.14949715	ATF6B|TNXB	NA	NA
1_196685194_C_A	1_196685194_C_A	1	196685194	TFEC	seq.29392.76	SomaLogic	trans	C	A	0.271661	-0.262407	0.0390081	10.7614	novel protein at locus (not assayed)	artificial	synonymous_variant	0.993174	synonymous_variant	none	0.6176	GW-significant	rs1329424|rs1061147	age-related macular degeneration|retinopathy|degeneration of macula and posterior pole|macular degeneration	0.284128	CFH	NA	NA
1_196685194_C_A	1_196685194_C_A	1	196685194	CS012	seq.29395.49	SomaLogic	trans	C	A	0.271661	0.363409	0.0394257	19.5172	novel protein at locus (assayed)	artificial	synonymous_variant	0.993174	synonymous_variant	none	0.6176	Bonferroni	rs1329424|rs1061147	age-related macular degeneration|retinopathy|degeneration of macula and posterior pole|macular degeneration	0.284128	CFH	NA	NA
1_196685194_C_A	1_196685194_C_A	1	196685194	ZF69B	seq.29397.101	SomaLogic	trans	C	A	0.271661	0.357431	0.0397302	18.6324	novel protein at locus (not assayed)	artificial	synonymous_variant	0.993174	synonymous_variant	none	0.6176	Bonferroni	rs1329424|rs1061147	age-related macular degeneration|retinopathy|degeneration of macula and posterior pole|macular degeneration	0.284128	CFH	NA	NA
13_45992379_G_A	13_46007562_T_C	13	46007562	CE058	seq.29400.59	SomaLogic	trans	T	C	0.716938	-0.863245	0.0376549	115.584	novel protein at locus (not assayed)	artificial	intron_variant	1	intron_variant	none	0.6916	Bonferroni	NA	NA	0.330378	ZC3H13	NA	NA
8_127656780_C_T	8_127656780_C_T	8	127656780	GFI1B	seq.29413.22	SomaLogic	trans	C	T	0.138436	-0.278817	0.0510669	7.32186	novel protein at locus (not assayed)	unique	intergenic_variant	NA	NA	none	0.07306	GW-significant	NA	NA	0.035289	MYC	NA	NA
1_196685194_C_A	1_196729142_G_A	1	196729142	RM22	seq.29414.2	SomaLogic	trans	G	A	0.274593	0.215341	0.0383884	7.69276	novel protein at locus (not assayed)	artificial	intron_variant	0.993167	synonymous_variant	none	0.6176	GW-significant	rs1329424|rs1061147|rs570618|rs4658046|rs1831282|rs10733086	age-related macular degeneration|retinopathy|degeneration of macula and posterior pole|macular degeneration|atrophic macular degeneration, age-related macular degeneration, wet macular degeneration|age-related macular degeneration, disease progression measurement	0.284128	CFH	NA	NA
17_66043780_G_A	17_66043780_G_A	17	66043780	HXC5	seq.29420.65	SomaLogic	trans	G	A	0.0677524	-0.390295	0.0703703	7.53495	novel protein at locus (not assayed)	unique	intron_variant	0.823207	intron_variant	none	0.09993	GW-significant	NA	NA	0.369153	CEP112	NA	NA
3_186743735_C_T	3_186743735_C_T	3	186743735	PRR13	seq.29424.115	SomaLogic	trans	C	T	0.0908795	-0.860092	0.0603728	45.3257	novel protein at locus (not assayed)	unique	3_prime_UTR_variant	0.904513	upstream_gene_variant	none	0.02724	Bonferroni	NA	NA	0.712079	KNG1	NA	NA
17_28367840_G_A	17_28344170_C_G	17	28344170	PRR13	seq.29424.115	SomaLogic	trans	C	G	0.509121	0.253083	0.0343639	12.751	novel protein at locus (not assayed)	artificial	intron_variant	0.978499	intron_variant	none	0.5209	Bonferroni	rs241777|rs11080055|rs3093692	apolipoprotein A 1 measurement, apolipoprotein B measurement|atrophic macular degeneration, age-related macular degeneration, wet macular degeneration|age-related macular degeneration, COVID-19|serum albumin measurement	0.0926148430526316|0.0865334997368421|0.0856646826315789|0.0849638672105263	SARM1|VTN|SLC46A1|POLDIP2	NA	NA
3_56815721_C_T	3_56815721_C_T	3	56815721	TSC1	seq.29429.80	SomaLogic	trans	C	T	0.477199	-0.200429	0.0341939	8.3386	novel protein at locus (assayed)	artificial	intron_variant	0.928248	intron_variant	none	0.7574	GW-significant	rs1354034	platelet count|mean platelet volume|platelet crit|reticulocyte count|reticulocyte measurement|lymphocyte count|lymphocyte percentage of leukocytes|mitochondrial DNA measurement|Thrombocytopenia|eukaryotic translation initiation factor 4 gamma 2 measurement|sphingosine measurement|sphingadienine measurement|spermidine measurement|aspartate measurement|platelet measurement|sphingosine 1-phosphate measurement|sphinganine measurement|hemorrhagic disease|pyruvate measurement|calcium measurement|thrombocytopenia 4|immature platelet measurement|immature platelet fraction|immature platelet count|N-acetylneuraminate measurement|1-stearoyl-2-oleoyl-GPS (18:0/18:1) measurement	0.0530736	ARHGEF3	NA	NA
19_44909976_G_T	19_44908822_C_T	19	44908822	Cytochrome P450 3A4	seq.2943.5	SomaLogic	trans	C	T	0.0456026	-0.501211	0.0813585	9.13962	replicated variant - protein association	artificial	missense_variant	1	intron_variant	lead	0.07948	GW-significant	rs111784051|rs7412	memory performance|metabolite measurement|cholesteryl ester measurement|lipid measurement|response to statin, LDL cholesterol change measurement|pulse pressure measurement|reticulocyte count|Alzheimer disease|systolic blood pressure|triglyceride measurement|response to darapladib, lipoprotein-associated phospholipase A(2) change measurement|lipoprotein A measurement, apolipoprotein A 1 measurement|coronary artery disease|late-onset Alzheimers disease|longevity|Alzheimer disease, family history of Alzheimer‚Äôs disease|mean corpuscular volume|mean reticulocyte volume|reticulocyte measurement|aspirin use measurement|Calcium channel blocker use measurement|Antithrombotic agent use measurement|HMG CoA reductase inhibitor use measurement|Agents acting on the renin-angiotensin system use measurement|common carotid intimal medial thickness|liver fibrosis measurement|esterified stigmasterol measurement|vitamin D measurement|metabolic syndrome|platelet crit|phospholipids:total lipids ratio, intermediate density lipoprotein measurement|bilirubin measurement|triacylglycerol 56:3 measurement|level of Sphingomyelin (d42:2) in blood serum|proteasome activator complex subunit 1 measurement|level of Phosphatidylcholine (O-16:0_20:3) in blood serum|level of Sterol ester (27:1/18:1) in blood serum|level of Sterol ester (27:1/16:0) in blood serum|level of Sterol ester (27:1/20:4) in blood serum|level of Sterol ester (27:1/22:6) in blood serum|level of Sterol ester (27:1/18:2) in blood serum|sphingomyelin 16:0 measurement|sphingomyelin 18:0 measurement|sphingomyelin 24:0 measurement|sphingomyelin 24:1 measurement|phosphatidylethanolamine measurement|cholesteryl ester 16:0 measurement|phosphatidylcholine measurement|Beta blocking agent use measurement|very low density lipoprotein cholesterol measurement, cholesteryl esters:total lipids ratio|total cholesterol measurement, very low density lipoprotein cholesterol measurement|very low density lipoprotein cholesterol measurement, free cholesterol:total lipids ratio|free cholesterol measurement, very low density lipoprotein cholesterol measurement|sphingomyelin measurement|cholesterol:total lipids ratio, high density lipoprotein cholesterol measurement|cholesteryl esters:total lipids ratio, high density lipoprotein cholesterol measurement|cholesteryl ester measurement, very low density lipoprotein cholesterol measurement|free cholesterol measurement, high density lipoprotein cholesterol measurement|diglyceride measurement|cholesteryl ester 24:6 measurement|diet measurement|cholesterol:total lipids ratio, cholesteryl esters:total lipids ratio|metabolic disease|hyperlipidemia|Hypercholesterolemia|palmitoyl dihydrosphingomyelin (d18:0/16:0) measurement|palmitoyl sphingomyelin (d18:1/16:0) measurement|stearoyl sphingomyelin (d18:1/18:0) measurement|Sphingomyelin (d18:1/20:0, d16:1/22:0) measurement|Sphingomyelin (d18:1/20:1, d18:2/20:0) measurement|Sphingomyelin (d18:1/22:1, d18:2/22:0, d16:1/24:1) measurement|Sphingomyelin (d18:1/15:0, d16:1/17:0) measurement|Sphingomyelin (d18:1/17:0, d17:1/18:0, d19:1/16:0) measurement|Sphingomyelin (d18:1/21:0, d17:1/22:0, d16:1/23:0) measurement|Sphingomyelin (d18:2/23:0, d18:1/23:1, d17:1/24:1) measurement|drug use measurement, Hypercholesterolemia|Hypercholesterolemia, family history|myocardial infarction|very low density lipoprotein cholesterol measurement, phospholipids:total lipids ratio|angina pectoris|triglycerides:total lipids ratio, very low density lipoprotein cholesterol measurement|triglycerides:total lipids ratio, low density lipoprotein cholesterol measurement|low density lipoprotein cholesterol measurement, phospholipids:total lipids ratio|esterified cholesterol measurement, high density lipoprotein cholesterol measurement|total cholesterol measurement, high density lipoprotein cholesterol measurement|total lipids in small LDL|low density lipoprotein cholesterol measurement, free cholesterol:total lipids ratio|apolipoprotein A 1 measurement, apolipoprotein B measurement|chylomicron measurement, very low density lipoprotein cholesterol measurement, cholesteryl esters:total lipids ratio|chylomicron measurement, very low density lipoprotein cholesterol measurement, free cholesterol:total lipids ratio|cholesterol:total lipids ratio, low density lipoprotein cholesterol measurement|esterified cholesterol measurement, low density lipoprotein cholesterol measurement|phospholipids in VLDL measurement|chylomicron measurement, very low density lipoprotein cholesterol measurement, phospholipids:total lipids ratio|chylomicron measurement, triglycerides:total lipids ratio, very low density lipoprotein cholesterol measurement|very low density lipoprotein cholesterol measurement, esterified cholesterol measurement|very low density lipoprotein cholesterol measurement, cholesterol:total lipids ratio|fatty acid measurement|polyunsaturated fatty acid measurement|choline measurement|total lipids in very small VLDL measurement|very low density lipoprotein cholesterol measurement|free cholesterol:total lipids ratio, high density lipoprotein cholesterol measurement|phospholipids:total lipids ratio, high density lipoprotein cholesterol measurement|phospholipids in small HDL measurement|phospholipids in small LDL measurement|total lipids in very large HDL measurement|phosphoglycerides measurement|very low density lipoprotein particle size measurement|phospholipids in large LDL measurement|low density lipoprotein cholesterol measurement, lipid measurement|total lipids in large LDL|phospholipids in medium LDL measurement|free cholesterol:total lipids ratio, intermediate density lipoprotein measurement|low density lipoprotein cholesterol measurement, cholesteryl esters:total lipids ratio|low density lipoprotein particle size measurement|phospholipids in IDL measurement|total lipids in IDL|triglycerides:total lipids ratio, intermediate density lipoprotein measurement|triglycerides in large HDL measurement|fatty acid change measurement|omega-3 polyunsaturated fatty acid measurement|esterified cholesterol measurement, intermediate density lipoprotein measurement|cholesteryl esters:total lipids ratio, intermediate density lipoprotein measurement|leucine measurement|omega-6 polyunsaturated fatty acid measurement|triglyceride measurement, high density lipoprotein cholesterol measurement|cholesterol:total lipids ratio, intermediate density lipoprotein measurement|total cholesterol measurement, low density lipoprotein cholesterol measurement|fatty acid measurement, linoleic acid measurement|linoleic acid measurement|hypertension|essential hypertension|coronary atherosclerosis|metabolite measurement, diet measurement|1-(1-enyl-stearoyl)-2-linoleoyl-GPE (P-18:0/18:2)* measurement|cholesteryl esters to total lipids in small HDL percentage|age of onset of Alzheimer disease|body mass index|erythrocyte measurement|aging|coronary artery calcification|X-24870 measurement|behenoyl sphingomyelin (d18:1/22:0) measurement|tricosanoyl sphingomyelin (d18:1/23:0) measurement|body fat percentage|N-palmitoyl-sphinganine (d18:0/16:0) measurement|lysophosphatidylethanolamine measurement|alanine measurement|GM3 ganglioside measurement|cholesteryl ester 18:0 measurement|cholesteryl ester 18:2 measurement|free cholesterol measurement, low density lipoprotein cholesterol measurement|cholesteryl ester measurement, low density lipoprotein cholesterol measurement|phospholipids in very small VLDL measurement|cigarettes per day measurement|gallstones|triglycerides in HDL measurement|degree of unsaturation measurement|docosahexaenoic acid measurement|total lipids in medium VLDL|phospholipids in medium VLDL measurement|cholesteryl esters to total lipids in small VLDL percentage|cholesteryl esters to total lipids in small LDL percentage|cholesteryl esters to total lipids in very large HDL percentage|triglycerides in medium HDL measurement|phospholipids:total lipids ratio|cholesteryl esters to total lipids in very large VLDL percentage|triglycerides to total lipids in very large VLDL percentage|cholesteryl esters to total lipids in large LDL percentage|heart rate|occlusion precerebral artery	0.371864	APOE	RITONAVIR|COBICISTAT|TABIMORELIN	CHEMBL163|CHEMBL2095208|CHEMBL281764
5_123767327_A_G	5_123767327_A_G	5	123767327	FOSB	seq.29430.3	SomaLogic	trans	A	G	0.254072	0.218911	0.039927	7.37808	novel protein at locus (assayed)	not replicated	intergenic_variant	NA	NA	none	0.09197	GW-significant	NA	NA	0.0136978	CEP120	NA	NA
19_19268740_C_T	19_19268740_C_T	19	19268740	RECK	seq.29434.66	SomaLogic	trans	C	T	0.0996743	0.340149	0.0583101	8.26523	novel protein at locus (assayed)	not replicated	missense_variant	1	intron_variant	lead	0.07227	GW-significant	rs58542926|rs8107974|rs10401969|rs739846|rs56255430	triglyceride measurement|non-alcoholic fatty liver disease|hematocrit|vitamin D measurement|type 2 diabetes mellitus|liver fat measurement, liver disease biomarker|sleep duration, triglyceride measurement|HMG CoA reductase inhibitor use measurement|diacylglycerol 38:5 measurement|bilirubin measurement|aspartate aminotransferase to alanine aminotransferase ratio|liver fat measurement|familial hyperlipidemia|hepatocellular carcinoma|cholesteryl ester measurement, intermediate density lipoprotein measurement|free cholesterol measurement, intermediate density lipoprotein measurement|total cholesterol measurement, intermediate density lipoprotein measurement|docosahexaenoic acid measurement, fatty acid measurement|lipid measurement, intermediate density lipoprotein measurement|cholesterol:total lipids ratio, high density lipoprotein cholesterol measurement|phospholipid measurement, intermediate density lipoprotein measurement|BMI-adjusted waist-hip ratio|cholesteryl esters:total lipids ratio, high density lipoprotein cholesterol measurement|triglycerides:total lipids ratio, high density lipoprotein cholesterol measurement|total cholesterol measurement, low density lipoprotein cholesterol measurement|serum albumin measurement|creatinine measurement|glomerular filtration rate|calcium measurement|lysophosphatidylcholine 20:3 measurement|phosphatidylcholine 34:4 measurement|lipoprotein measurement, phospholipid measurement|very low density lipoprotein cholesterol measurement, lipid measurement|free cholesterol measurement, very low density lipoprotein cholesterol measurement|cholesteryl ester measurement, very low density lipoprotein cholesterol measurement|triglyceride measurement, very low density lipoprotein cholesterol measurement|sphingomyelin measurement|total cholesterol measurement, very low density lipoprotein cholesterol measurement|fatty acid measurement|lipid measurement, lipoprotein measurement|very low density lipoprotein cholesterol measurement|very low density lipoprotein cholesterol measurement, phospholipid measurement|metabolic disease|hyperlipidemia|Hypercholesterolemia|Hyperlipidemia|drug use measurement, Hypercholesterolemia|cirrhosis of liver|liver disease|Hypercholesterolemia, family history|glucose measurement|polyunsaturated fatty acid measurement|linoleic acid measurement|docosahexaenoic acid measurement|triglycerides in very large VLDL measurement|chylomicron measurement, very low density lipoprotein cholesterol measurement, phospholipid measurement|chylomicron measurement, very low density lipoprotein cholesterol measurement|low density lipoprotein cholesterol measurement, phospholipids:total lipids ratio|triglycerides in medium LDL measurement|total lipids in small LDL|low density lipoprotein cholesterol measurement, free cholesterol:total lipids ratio|apolipoprotein A 1 measurement, apolipoprotein B measurement|triglycerides in very large HDL measurement|chylomicron measurement, total cholesterol measurement, very low density lipoprotein cholesterol measurement|cholesteryl ester measurement, chylomicron measurement, very low density lipoprotein cholesterol measurement|free cholesterol measurement, chylomicron measurement, very low density lipoprotein cholesterol measurement|chylomicron measurement, very low density lipoprotein cholesterol measurement, lipid measurement|triglycerides in medium VLDL measurement|very low density lipoprotein cholesterol measurement, phospholipids:total lipids ratio|phospholipids in VLDL measurement|esterified cholesterol measurement, low density lipoprotein cholesterol measurement|very low density lipoprotein cholesterol measurement, esterified cholesterol measurement|total lipids in very large VLDL measurement|triglycerides in very small VLDL measurement|saturated fatty acids measurement|chylomicron measurement, very low density lipoprotein cholesterol measurement, phospholipids:total lipids ratio|chylomicron measurement, triglyceride measurement, very low density lipoprotein cholesterol measurement|total cholesterol in small VLDL|very low density lipoprotein cholesterol measurement, free cholesterol:total lipids ratio|cholesterol esters in medium VLDL measurement|total cholesterol in medium VLDL|choline measurement|triglycerides in small HDL measurement|triglycerides:total lipids ratio, low density lipoprotein cholesterol measurement|total lipids in very small VLDL measurement|total lipids in medium VLDL|free cholesterol:total lipids ratio, high density lipoprotein cholesterol measurement|triglycerides in small LDL measurement|total lipids in small VLDL|phosphoglycerides measurement|triglycerides in small VLDL measurement|triglyceride measurement, phospholipid measurement|very low density lipoprotein particle size measurement|total cholesterol in large VLDL|cholesterol esters in large VLDL measurement|esterified cholesterol measurement, high density lipoprotein cholesterol measurement|triglycerides in medium HDL measurement|total lipids in large VLDL|low density lipoprotein cholesterol measurement, cholesteryl esters:total lipids ratio|triglycerides in large VLDL measurement|low density lipoprotein cholesterol measurement, lipid measurement|free cholesterol measurement, low density lipoprotein cholesterol measurement|cholesteryl ester measurement, low density lipoprotein cholesterol measurement|low density lipoprotein cholesterol measurement, phospholipid measurement|triglycerides in IDL measurement|phospholipids:total lipids ratio, intermediate density lipoprotein measurement|phospholipids:total lipids ratio, high density lipoprotein cholesterol measurement|omega-3 polyunsaturated fatty acid measurement|cholesteryl esters:total lipids ratio, intermediate density lipoprotein measurement|triglyceride measurement, low density lipoprotein cholesterol measurement|total cholesterol change measurement, high density lipoprotein cholesterol measurement|omega-6 polyunsaturated fatty acid measurement|triglyceride measurement, high density lipoprotein cholesterol measurement|esophageal varices|linoleoyl-arachidonoyl-glycerol (18:2/20:4) [2] measurement|1-myristoyl-2-arachidonoyl-GPC (14:0/20:4) measurement|phospholipids:total lipids ratio|oleoyl-arachidonoyl-glycerol (18:1/20:4) [2] measurement|body composition measurement|total cholesterol measurement, high density lipoprotein cholesterol measurement|cholesteryl ester measurement, high density lipoprotein cholesterol measurement|free cholesterol measurement, high density lipoprotein cholesterol measurement|lipid measurement, high density lipoprotein cholesterol measurement|phospholipids in small VLDL measurement|cholesteryl ester measurement|phospholipids in IDL measurement|total lipids in IDL|phospholipids in large LDL measurement|total lipids in large LDL|total lipids in medium LDL|phospholipids in medium LDL measurement|phospholipids in small LDL measurement|phospholipids in LDL measurement|total lipids in lipoprotein particles measurement|total lipids in VLDL measurement|total lipids in LDL measurement|phosphatidylcholine measurement|degree of unsaturation measurement|omega-6:omega-3 polyunsaturated fatty acid ratio|phospholipids in large VLDL measurement|phospholipids in medium VLDL measurement|phospholipids in small HDL measurement|cholesteryl esters to total lipids in small LDL percentage|total lipids in small HDL measurement|cholesteryl esters to total lipids in large LDL percentage|alcoholic liver disease|Ascites|Abnormality of the liver|phospholipid measurement, high density lipoprotein cholesterol measurement|cholesterol:total lipids ratio, low density lipoprotein cholesterol measurement|triglyceride measurement, intermediate density lipoprotein measurement|chylomicron measurement, very low density lipoprotein cholesterol measurement, esterified cholesterol measurement|phosphatidylcholine 38:6 measurement|diastolic blood pressure|cholesteryl esters to total lipids in medium HDL percentage|triglycerides to total lipids in medium HDL percentage|phospholipid measurement|phospholipids in very small VLDL measurement|triglycerides in large LDL measurement|triglycerides in HDL measurement|total phospholipids in lipoprotein particles measurement|triglycerides in VLDL measurement|triglycerides in LDL measurement|triglycerides to phosphoglycerides ratio|monounsaturated fatty acids; 16:1, 18:1 measurement|total lipids in chylomicrons and extremely large VLDL measurement|phospholipids in chylomicrons and extremely large VLDL measurement|phospholipids in very large VLDL measurement|cholesteryl esters to total lipids in medium LDL percentage|triglycerides to total lipids in very large HDL percentage|alcoholic liver cirrhosis|liver fibrosis measurement|remnant cholesterol measurement, high density lipoprotein cholesterol measurement|fatty acid measurement, linoleic acid measurement|triglycerides in chylomicrons and extremely large VLDL measurement|very low density lipoprotein cholesterol measurement, remnant cholesterol measurement|phosphatidylcholine 40:7 measurement|diabetic eye disease|glycerol measurement|intrahepatic bile duct cancer, liver cancer|liver cancer|diabetes mellitus	0.662415	TM6SF2	NA	NA
19_54283067_AC_A	19_54283067_AC_A	19	54283067	ILT-4	seq.29436.89	SomaLogic	cis	AC	A	0.293811	0.717284	0.0357569	88.7823	replicated variant - protein association	unique	upstream_gene_variant	0.877513	intron_variant	none	0.2183	Bonferroni	NA	NA	0.661702	LILRB2	NA	NA
7_44109775_T_A	7_44118379_A_G	7	44118379	AEBP1	seq.29441.40	SomaLogic	cis	A	G	0.343648	-0.341371	0.0354543	21.2173	replicated variant - protein association	not replicated	intron_variant	0.996913	intron_variant	none	0.4714	Bonferroni	NA	NA	0.525521125|0.365436875	AEBP1	NA	NA
9_136765449_A_G	9_136765449_A_G	9	136765449	YA002	seq.29454.269	SomaLogic	cis	A	G	0.337785	-0.412206	0.0368331	28.3464	replicated variant - protein association	replicated	upstream_gene_variant	0.818297	missense_variant	proxy	0.7749	Bonferroni	NA	NA	0.0655662	LCN15	NA	NA
10_132069922_G_A	10_132069922_G_A	10	132069922	OC90	seq.29462.77	SomaLogic	trans	G	A	0.738436	-0.228891	0.0403172	7.86369	novel protein at locus (not assayed)	unique	intron_variant	NA	NA	none	0.6501	GW-significant	NA	NA	0.360443	JAKMIP3	NA	NA
8_7043156_C_A	8_7043156_C_A	8	7043156	HD-6	seq.29465.32	SomaLogic	cis	C	A	0.105212	0.358191	0.055511	9.95884	novel protein at locus (not assayed)	unique	upstream_gene_variant	0.916012	3_prime_UTR_variant	none	0.1267	GW-significant	NA	NA	0.154235	DEFA6	NA	NA
5_42624693_T_C	5_42624693_T_C	5	42624693	Growth hormone receptor	seq.2948.58	SomaLogic	cis	T	C	0.228013	-0.351266	0.04009	17.7168	replicated variant - protein association	replicated	intron_variant	1	intron_variant	none	0.2686	Bonferroni	rs73751227	BMI-adjusted hip circumference	0.72107	GHR	SOMATREM|PEGVISOMANT|LONAPEGSOMATROPIN|SOMATROGON|SOMAPACITAN|SOMATROPIN	CHEMBL1201620|CHEMBL1201515|CHEMBL4298185|CHEMBL4297830|CHEMBL3707290|CHEMBL1201621
7_45800778_T_A	7_45800778_T_A	7	45800778	Epididymal secretory protein E1	seq.29480.26	SomaLogic	trans	T	A	0.0830619	0.341975	0.0625898	7.33143	novel protein at locus (assayed)	not replicated	intron_variant&non_coding_transcript_variant	0.804496	non_coding_transcript_exon_variant	none	0.04897	GW-significant	NA	NA	0.02358502|0.021725524	IGFBP1|ADCY1	NA	NA
10_79557289_G_T	10_79557289_G_T	10	79557289	SFTA1	seq.29485.19	SomaLogic	cis	G	T	0.230945	-0.82248	0.0417455	85.6856	replicated variant - protein association	unique	missense_variant	0.697261	synonymous_variant	lead	0.2051	Bonferroni	NA	NA	0.573771	SFTPA1	NA	NA
1_196685194_C_A	1_196702856_G_A	1	196702856	GX	seq.2949.6	SomaLogic	trans	G	A	0.730293	-0.223774	0.0399409	7.67543	replicated variant - protein association	artificial	intron_variant	0.996591	synonymous_variant	none	0.6174	GW-significant	rs1329424|rs1061147|rs570618|rs4658046	age-related macular degeneration|retinopathy|degeneration of macula and posterior pole|macular degeneration|atrophic macular degeneration, age-related macular degeneration, wet macular degeneration	0.284128	CFH	VARESPLADIB METHYL	CHEMBL2105659
2_3594771_C_T	2_3594771_C_T	2	3594771	RTBDN	seq.29490.91	SomaLogic	trans	C	T	0.493811	0.200387	0.0350481	7.96613	novel protein at locus (assayed)	artificial	upstream_gene_variant	0.635255	upstream_gene_variant	none	0.8136	GW-significant	rs3820897	metabolic syndrome|triglyceride measurement	0.300083	COLEC11	NA	NA
1_196685194_C_A	1_196685194_C_A	1	196685194	SCRG1	seq.29491.55	SomaLogic	trans	C	A	0.271661	0.243658	0.0394304	9.19159	novel protein at locus (assayed)	artificial	synonymous_variant	0.993174	synonymous_variant	none	0.6176	GW-significant	rs1329424|rs1061147	age-related macular degeneration|retinopathy|degeneration of macula and posterior pole|macular degeneration	0.284128	CFH	NA	NA
17_28367840_G_A	17_28367840_G_A	17	28367840	SCRG1	seq.29491.55	SomaLogic	trans	G	A	0.484691	0.22118	0.0345923	9.79126	novel protein at locus (assayed)	artificial	missense_variant	0.885023	synonymous_variant	lead	0.4786	GW-significant	rs241777|rs11080055|rs3093692|rs13469|rs704	apolipoprotein A 1 measurement, apolipoprotein B measurement|atrophic macular degeneration, age-related macular degeneration, wet macular degeneration|age-related macular degeneration, COVID-19|serum albumin measurement|bone density|osteoprotegerin measurement|heel bone mineral density|triglyceride measurement|systolic blood pressure|triglyceride measurement, high density lipoprotein cholesterol measurement|free cholesterol:total lipids ratio, intermediate density lipoprotein measurement|breast cancer anti-estrogen resistance protein 3 measurement|very low density lipoprotein cholesterol measurement, cholesterol:total lipids ratio|very low density lipoprotein cholesterol measurement, free cholesterol:total lipids ratio|very low density lipoprotein cholesterol measurement, cholesteryl esters:total lipids ratio|temporal arteritis|cholesterol:total lipids ratio, high density lipoprotein cholesterol measurement|cholesteryl esters:total lipids ratio, high density lipoprotein cholesterol measurement|cholesterol:total lipids ratio, low density lipoprotein cholesterol measurement|phospholipids:total lipids ratio, high density lipoprotein cholesterol measurement|phospholipids in small HDL measurement|low density lipoprotein cholesterol measurement, phospholipids:total lipids ratio|triglycerides in medium HDL measurement|phospholipids:total lipids ratio|hypertension|diastolic blood pressure|level of bone morphogenetic protein 4 in blood serum|phospholipid measurement, high density lipoprotein cholesterol measurement|lipid measurement, high density lipoprotein cholesterol measurement|total lipids in medium HDL measurement|phospholipids in medium HDL measurement|phospholipids in HDL measurement|total lipids in HDL measurement|body height	0.0926148430526316|0.0865334997368421|0.0856646826315789|0.0849638672105263	SARM1|VTN|SLC46A1|POLDIP2	NA	NA
11_60173126_T_A	11_60169453_A_C	11	60169453	GLTD2	seq.29496.20	SomaLogic	trans	A	C	0.424104	0.269058	0.0344952	14.2077	replicated variant - protein association	unique	downstream_gene_variant	0.933577	missense_variant	proxy	0.3946	Bonferroni	rs983392|rs1019670|rs7232|rs7935829|rs2278867|rs12453|rs1582763	Alzheimer disease|Alzheimer disease, family history of Alzheimer‚Äôs disease|Alzheimer disease, educational attainment|fibrinogen measurement|lymphocyte percentage of leukocytes|prothrombin time measurement|dementia|neutrophil count|family history of Alzheimer‚Äôs disease	0.179089228857143|0.144590227142857	MS4A6A|MS4A4A	NA	NA
19_54298734_T_G	19_54298734_T_G	19	54298734	LIRA3	seq.29497.3	SomaLogic	trans	T	G	0.274919	-0.972797	0.0384136	140.763	replicated locus - protein association	replicated	intron_variant&non_coding_transcript_variant	NA	NA	none	NA	Bonferroni	NA	NA	0.158465	LILRB1	NA	NA
3_118104212_G_A	3_118104212_G_A	3	118104212	IGFBP-4	seq.2950.57	SomaLogic	trans	G	A	0.0980456	-0.310977	0.0557327	7.61833	novel locus	not replicated	intron_variant&non_coding_transcript_variant	0.806296	intron_variant&non_coding_transcript_variant	none	0.118	GW-significant	NA	NA	NA	LINC02024|DRG1P2|LINC03051	NA	NA
16_72055065_C_T	16_72055065_C_T	16	72055065	HPTR	seq.29520.118	SomaLogic	cis	C	T	0.461889	-0.998613	0.0346466	181.954	replicated locus - protein association	unique	intron_variant	0.961923	intron_variant	none	0.3621	Bonferroni	rs12924886	parental longevity|serum albumin measurement|triglycerides in very small VLDL measurement	0.165318	HPR	NA	NA
16_72560084_G_A	16_72560084_G_A	16	72560084	HPTR	seq.29520.118	SomaLogic	cis	G	A	0.130619	-0.462403	0.0511787	18.7855	replicated variant - protein association	unique	intron_variant&non_coding_transcript_variant	0.782943	intron_variant	none	0.00147	Bonferroni	NA	NA	0.0135566	HPR	NA	NA
16_71475685_G_A	16_71475685_G_A	16	71475685	HPTR	seq.29520.118	SomaLogic	trans	G	A	0.523127	-0.373747	0.03397	27.4287	replicated variant - protein association	unique	synonymous_variant	0.986935	synonymous_variant	none	0.2972	Bonferroni	NA	NA	0.241428	ZNF19	NA	NA
15_74317938_A_T	15_74317938_A_T	15	74317938	ISLR	seq.29524.14	SomaLogic	cis	A	T	0.271336	-0.263234	0.0386218	11.0278	novel protein at locus (not assayed)	unique	intron_variant	0.903429	intron_variant	none	0.6033	GW-significant	NA	NA	0.447739	ISLR	NA	NA
17_36463294_A_C	17_36465154_A_G	17	36465154	LAG-1	seq.29527.149	SomaLogic	cis	A	G	0.399349	-0.33477	0.0361604	19.6809	replicated locus - protein association	unique	intergenic_variant	0.877384	regulatory_region_variant	none	0.1568	Bonferroni	NA	NA	0.0392025	CCL4L2	NA	NA
19_49017606_A_C	19_49017357_C_T	19	49017357	Luteinizing hormone	seq.2953.31	SomaLogic	cis	C	T	0.0260586	-0.681538	0.103056	10.425	replicated variant - protein association	not replicated	upstream_gene_variant	0.606728	synonymous_variant	none	0.08474	GW-significant	rs78248023|rs75287599|rs3795047	testosterone measurement	0.505588465|0.315338375	CGA|LHB	NA	NA
1_196685194_C_A	1_196677046_G_T	1	196677046	SCN1B	seq.29531.30	SomaLogic	trans	G	T	0.270684	-0.442654	0.0394411	28.5033	novel protein at locus (not assayed)	artificial	intron_variant	0.969527	missense_variant	proxy	0.6178	Bonferroni	rs1329424|rs1061147|rs570618|rs1061170|rs10801555|rs10801556|rs488380|rs579745|rs10922102|rs4658046|rs203688|rs12038333|rs1831282|rs10733086|rs380390|rs506317	age-related macular degeneration|retinopathy|degeneration of macula and posterior pole|macular degeneration|atrophic macular degeneration, age-related macular degeneration, wet macular degeneration|wet macular degeneration|atrophic macular degeneration|complement factor H measurement, protein binding measurement|drug use measurement, macular degeneration|Visual impairment|retinal degeneration|serum albumin measurement|age-related macular degeneration, disease progression measurement|eosinophil count	0.284128	CFH	NA	NA
6_31946402_C_T	6_31946402_C_T	6	31946402	MMP-8	seq.2954.56	SomaLogic	trans	C	T	0.161564	0.971568	0.0475198	92.1817	replicated variant - protein association	not replicated	missense_variant	0.87987	intron_variant	lead	0.09225	Bonferroni	rs12614	chronic hepatitis B virus infection	0.7688291|0.63240683	CFB|C2	REBIMASTAT|DOXYCYCLINE ANHYDROUS|CTS-1027|DOXYCYCLINE HYCLATE|DOXYCYCLINE|DOXYCYCLINE CALCIUM	CHEMBL76222|CHEMBL1433|CHEMBL440498|CHEMBL3989740|CHEMBL1200699|CHEMBL2364574
10_13019501_CGTT_C	10_13019501_CGTT_C	10	13019501	CCDC3	seq.29540.210	SomaLogic	cis	CGTT	C	0.235831	0.941083	0.0420161	110.387	novel protein at locus (not assayed)	unique	intron_variant	NA	NA	none	0.2501	Bonferroni	NA	NA	0.119627	CCDC3	NA	NA
13_110409668_T_G	13_110409668_T_G	13	110409668	CO4A2	seq.29544.17	SomaLogic	cis	T	G	0.710749	0.28113	0.0366722	13.751	novel protein at locus (not assayed)	unique	intron_variant	0.92924	intron_variant	none	0.9049	Bonferroni	rs9559793|rs1536622	balding measurement|chronic obstructive pulmonary disease|glomerular filtration rate|creatinine measurement	0.701294	COL4A2	COLLAGENASE CLOSTRIDIUM HISTOLYTICUM|OCRIPLASMIN	CHEMBL2108709|CHEMBL2095222
12_21521866_TCTA_T	12_21521866_TCTA_T	12	21521866	SPXN	seq.29554.64	SomaLogic	cis	TCTA	T	0.416938	-0.184059	0.0321594	7.98105	novel protein at locus (not assayed)	unique	upstream_gene_variant	0.971098	3_prime_UTR_variant	none	0.4162	GW-significant	NA	NA	0.30687815|0.22462505|0.18353017	SPX	NA	NA
X_106027152_C_G	X_106047302_G_A	23	106047302	Epiphycan	seq.29556.110	SomaLogic	trans	G	A	0.681759	0.187141	0.0308154	8.9011	novel protein at locus (assayed)	unique	intergenic_variant	1	intergenic_variant	none	0.884	GW-significant	NA	NA	NA	SERPINA7|CTDSPL2P2|PWWP3B	NA	NA
1_196685194_C_A	1_196706049_G_C	1	196706049	Epiphycan	seq.29556.110	SomaLogic	trans	G	C	0.722476	-0.242773	0.0386689	9.46547	novel protein at locus (assayed)	artificial	intron_variant	1	synonymous_variant	none	0.5774	GW-significant	rs1329424|rs1061147|rs570618|rs4658046|rs1831282	age-related macular degeneration|retinopathy|degeneration of macula and posterior pole|macular degeneration|atrophic macular degeneration, age-related macular degeneration, wet macular degeneration	0.284128	CFH	NA	NA
8_7027602_A_C	8_7027602_A_C	8	7027602	NEUS	seq.29557.69	SomaLogic	trans	A	C	0.745928	0.344333	0.0396067	17.4553	novel protein at locus (assayed)	not replicated	downstream_gene_variant	0.60021	downstream_gene_variant	none	0.7628	Bonferroni	NA	NA	0.05028408|0.047133353|0.046842083	DEFA3|DEFA1|DEFA5	NA	NA
1_169539501_A_T	1_169539501_A_T	1	169539501	HME2	seq.29559.4	SomaLogic	trans	A	T	0.299674	-0.49222	0.0377409	38.1519	novel protein at locus (not assayed)	artificial	intron_variant	0.996676	intron_variant	none	0.2666	Bonferroni	rs1557570	stem Cell Factor measurement	0.432445	F5	NA	NA
4_8324714_T_C	4_8324714_T_C	4	8324714	HTRA3	seq.29563.6	SomaLogic	cis	T	C	0.290879	0.36032	0.0344047	24.9396	novel protein at locus (not assayed)	unique	intron_variant&non_coding_transcript_variant	1	non_coding_transcript_exon_variant	none	0.2914	Bonferroni	rs1474313|rs7670088	carpal tunnel syndrome	0.13032153|0.099854864	HTRA3	NA	NA
21_38492660_A_G	21_38492660_A_G	21	38492660	GP2	seq.29565.3	SomaLogic	trans	A	G	0.183713	-0.246782	0.0444905	7.5363	novel protein at locus (assayed)	not replicated	intron_variant	0.609443	upstream_gene_variant	none	0.187	GW-significant	NA	NA	0.379147	ERG	NA	NA
1_196685194_C_A	1_196685194_A_C	1	196685194	VMO1	seq.29568.12	SomaLogic	trans	A	C	0.729642	-0.246405	0.0400816	9.10417	novel protein at locus (assayed)	artificial	synonymous_variant	0.996593	intron_variant	none	0.6176	GW-significant	rs1329424|rs1061147	age-related macular degeneration|retinopathy|degeneration of macula and posterior pole|macular degeneration	0.284128	CFH	NA	NA
17_28367840_G_A	17_28379927_G_T	17	28379927	VMO1	seq.29568.12	SomaLogic	trans	G	T	0.508795	0.22257	0.0354394	9.47117	novel protein at locus (assayed)	artificial	intron_variant	0.969584	missense_variant	proxy	0.5229	GW-significant	rs241777|rs11080055|rs3093692|rs13469|rs704	apolipoprotein A 1 measurement, apolipoprotein B measurement|atrophic macular degeneration, age-related macular degeneration, wet macular degeneration|age-related macular degeneration, COVID-19|serum albumin measurement|bone density|osteoprotegerin measurement|heel bone mineral density|triglyceride measurement|systolic blood pressure|triglyceride measurement, high density lipoprotein cholesterol measurement|free cholesterol:total lipids ratio, intermediate density lipoprotein measurement|breast cancer anti-estrogen resistance protein 3 measurement|very low density lipoprotein cholesterol measurement, cholesterol:total lipids ratio|very low density lipoprotein cholesterol measurement, free cholesterol:total lipids ratio|very low density lipoprotein cholesterol measurement, cholesteryl esters:total lipids ratio|temporal arteritis|cholesterol:total lipids ratio, high density lipoprotein cholesterol measurement|cholesteryl esters:total lipids ratio, high density lipoprotein cholesterol measurement|cholesterol:total lipids ratio, low density lipoprotein cholesterol measurement|phospholipids:total lipids ratio, high density lipoprotein cholesterol measurement|phospholipids in small HDL measurement|low density lipoprotein cholesterol measurement, phospholipids:total lipids ratio|triglycerides in medium HDL measurement|phospholipids:total lipids ratio|hypertension|diastolic blood pressure|level of bone morphogenetic protein 4 in blood serum|phospholipid measurement, high density lipoprotein cholesterol measurement|lipid measurement, high density lipoprotein cholesterol measurement|total lipids in medium HDL measurement|phospholipids in medium HDL measurement|phospholipids in HDL measurement|total lipids in HDL measurement|body height	0.0926148430526316|0.0865334997368421|0.0856646826315789|0.0849638672105263	SARM1|VTN|SLC46A1|POLDIP2	NA	NA
12_22858617_CGGGTACTATTTCTTGCACT_C	12_22858617_CGGGTACTATTTCTTGCACT_C	12	22858617	SEM3F	seq.29569.111	SomaLogic	trans	CGGGTACTATTTCTTGCACT	C	0.345928	-0.207379	0.0359023	8.1169	novel locus	not replicated	intron_variant&non_coding_transcript_variant	NA	NA	none	0.4266	GW-significant	NA	NA	0.0183776	C2CD5	NA	NA
1_169539501_A_T	1_169537003_A_G	1	169537003	Elastin	seq.29570.8	SomaLogic	trans	A	G	0.378827	-0.439241	0.0351329	35.1392	novel protein at locus (assayed)	artificial	intron_variant	0.997039	intron_variant	none	0.3321	Bonferroni	NA	NA	0.432445	F5	VONAPANITASE	CHEMBL3545070
4_44847328_T_C	4_44847328_T_C	4	44847328	CASA	seq.29572.35	SomaLogic	trans	T	C	0.589902	-0.194193	0.0351428	7.48417	novel protein at locus (not assayed)	not replicated	intergenic_variant	0.659279	non_coding_transcript_exon_variant	none	0.4845	GW-significant	NA	NA	0.0104991	GNPDA2	NA	NA
6_32049465_C_T	6_32049465_C_T	6	32049465	FA24A	seq.29573.15	SomaLogic	trans	C	T	0.080456	0.898479	0.0637629	44.3648	novel protein at locus (not assayed)	unique	missense_variant	0.856704	missense_variant	lead	0.05977	Bonferroni	rs28381344|rs28732162|rs35664695|rs41316748|rs28732173|rs28732178	depressive symptom measurement|neuroticism measurement|anxiety disorder|tonsillectomy risk measurement|susceptibility to shingles measurement|wellbeing measurement|visual perception measurement	0.508854	TNXB	NA	NA
1_196685194_C_A	1_196696914_T_C	1	196696914	AMELX	seq.29575.81	SomaLogic	trans	T	C	0.728664	-0.283937	0.0399149	11.9466	novel protein at locus (assayed)	artificial	intron_variant	1	synonymous_variant	none	0.6179	Bonferroni	rs1329424|rs1061147|rs570618	age-related macular degeneration|retinopathy|degeneration of macula and posterior pole|macular degeneration|atrophic macular degeneration, age-related macular degeneration, wet macular degeneration	0.284128	CFH	NA	NA
8_120131537_C_T	8_120131537_C_T	8	120131537	COEA1	seq.29577.11	SomaLogic	cis	C	T	0.0175896	-1.15379	0.117356	22.0846	novel protein at locus (not assayed)	unique	intron_variant	0.897129	missense_variant	proxy	0.0001029	Bonferroni	NA	NA	0.745721	COL14A1	NA	NA
8_119580022_A_T	8_119580022_A_T	8	119580022	COEA1	seq.29577.11	SomaLogic	cis	A	T	0.019544	-1.01232	0.112503	18.6392	novel protein at locus (not assayed)	unique	intron_variant	1	intron_variant	none	0.0003675	Bonferroni	NA	NA	0.802599	COL14A1	NA	NA
19_15471334_T_C	19_15471334_T_C	19	15471334	PDZD2	seq.29587.99	SomaLogic	trans	T	C	0.304235	-0.559494	0.0365456	52.1799	novel protein at locus (assayed)	not replicated	intron_variant	1	intron_variant	none	0.3769	Bonferroni	NA	NA	0.50715	PGLYRP2	NA	NA
2_233764663_C_T	2_233757337_A_G	2	233757337	PDZD2	seq.29587.99	SomaLogic	trans	A	G	0.396743	0.48159	0.0346536	43.1816	novel protein at locus (assayed)	not replicated	intron_variant	0.997281	missense_variant	proxy	0.3172	Bonferroni	rs111741722|rs1976391	serum metabolite measurement|biliverdin measurement|X-21796 measurement|X-11530 measurement|X-11522 measurement|cerebrospinal fluid biomarker measurement, bilirubin measurement|bilirubin measurement|hormone measurement|metabolite measurement|Jaundice	0.434942244|0.405884042	UGT1A6|UGT1A3	NA	NA
1_205846864_T_C	1_205846864_T_C	1	205846864	P20D1	seq.29589.6	SomaLogic	cis	T	C	0.368078	0.563303	0.0349991	57.5567	replicated locus - protein association	replicated	intron_variant	0.929903	intron_variant	none	0.4644	Bonferroni	NA	NA	0.201383	PM20D1	NA	NA
1_196685194_C_A	1_196696521_C_A	1	196696521	VGF	seq.29593.160	SomaLogic	trans	C	A	0.727362	0.5508	0.0395328	43.3971	novel protein at locus (assayed)	artificial	intron_variant	1	synonymous_variant	none	0.6178	Bonferroni	rs1329424|rs1061147|rs570618	age-related macular degeneration|retinopathy|degeneration of macula and posterior pole|macular degeneration|atrophic macular degeneration, age-related macular degeneration, wet macular degeneration	0.284128	CFH	NA	NA
10_88673588_T_A	10_88673588_T_A	10	88673588	IGLL5	seq.29597.86	SomaLogic	trans	T	A	0.0550489	-0.806242	0.0733599	27.3707	novel protein at locus (assayed)	unique	missense_variant&splice_region_variant	0.960584	intron_variant	lead	0.0823	Bonferroni	NA	NA	0.433887	LIPF	NA	NA
6_32455460_A_G	6_32455460_A_G	6	32455460	CO8A2	seq.29598.123	SomaLogic	trans	A	G	0.824104	0.369425	0.043298	16.8427	novel protein at locus (not assayed)	unique	downstream_gene_variant	0.834561	downstream_gene_variant	none	0.6622	Bonferroni	rs6937545|rs9268781|rs7763262|rs7744304	BMI-adjusted waist-hip ratio|BMI-adjusted hip circumference|IGA glomerulonephritis	0.08556285|0.054477643|0.052081816	HLA-DRB5|BTNL2|HLA-DRA	NA	NA
1_196733680_T_C	1_196710325_A_C	1	196710325	Properdin	seq.2960.66	SomaLogic	trans	A	C	0.545928	0.207928	0.0342718	8.88507	replicated variant - protein association	replicated	intron_variant	0.994579	synonymous_variant	none	0.408	GW-significant	rs10737680|rs2274700|rs6677089|rs1410996|rs7514261|rs1329428|rs10922109	age-related macular degeneration|wet macular degeneration|retinal vasculature measurement|L lactate dehydrogenase measurement|coagulation factor measurement|vital capacity|chronic central serous retinopathy|central serous retinopathy|atrophic macular degeneration, age-related macular degeneration, wet macular degeneration	0.498521	CFH	NA	NA
14_105581889_G_A	14_105581889_G_A	14	105581889	DB130	seq.29606.71	SomaLogic	trans	G	A	0.0530945	-0.902534	0.0800461	28.7594	novel protein at locus (not assayed)	artificial	downstream_gene_variant	0.61476	downstream_gene_variant	none	0.003166	Bonferroni	NA	NA	0.0141745	CRIP1	NA	NA
X_45191866_T_C	X_45191866_T_C	23	45191866	DIK2B	seq.29607.52	SomaLogic	cis	T	C	0.403909	0.289279	0.0294766	22.008	replicated variant - protein association	replicated	missense_variant	0.821049	missense_variant	lead	0.3259	Bonferroni	NA	NA	NA	DIPK2B	NA	NA
17_36463294_A_C	17_36463294_A_C	17	36463294	HMN1	seq.29609.24	SomaLogic	trans	A	C	0.378176	-0.24998	0.036393	11.1891	novel protein at locus (not assayed)	unique	regulatory_region_variant	0.877384	intergenic_variant	none	0.1127	GW-significant	NA	NA	0.0392025	TBC1D3F	NA	NA
2_67042838_G_A	2_67042838_G_A	2	67042838	HMN1	seq.29609.24	SomaLogic	trans	G	A	0.762541	0.240789	0.0410825	8.33743	novel protein at locus (not assayed)	unique	downstream_gene_variant	0.609191	non_coding_transcript_exon_variant	none	0.7132	GW-significant	NA	NA	0.0073357	MEIS1	NA	NA
20_35180636_C_CT	20_35176751_A_G	20	35176751	Protein C	seq.2961.1	SomaLogic	trans	A	G	0.174267	0.45758	0.0464535	22.1652	replicated variant - protein association	replicated	missense_variant	1	upstream_gene_variant	lead	0.09645	Bonferroni	rs867186	coronary artery disease|venous thromboembolism|diastolic blood pressure|prothrombin time measurement|myocardial infarction	0.522966	PROCR	PROTEIN C CONCENTRATE (HUMAN)	CHEMBL5315087
9_133251244_C_A	9_133262254_C_T	9	133262254	ELA3A	seq.29612.34	SomaLogic	trans	C	T	0.236482	0.338746	0.0410399	15.815	replicated locus - protein association	artificial	intron_variant&non_coding_transcript_variant	0.98864	non_coding_transcript_exon_variant	none	0.07953	Bonferroni	rs77693339|rs8176693	open-angle glaucoma|endothelial growth factor measurement, angiopoietin-2 receptor measurement|serum lipase activity measurement|mean corpuscular volume|serum albumin measurement|erythrocyte count	0.363278	ABO	NA	NA
16_68208408_A_G	16_68211482_G_A	16	68211482	LYPA3	seq.29614.45	SomaLogic	cis	G	A	0.179805	-0.257344	0.0434876	8.48602	replicated locus - protein association	unique	intron_variant	1	intron_variant	none	0.1337	GW-significant	NA	NA	0.104635	PLA2G15	NA	NA
12_7063032_G_A	12_7063032_G_A	12	7063032	C1QB	seq.29615.1	SomaLogic	cis	G	A	0.085342	-0.542468	0.0634974	16.884	replicated variant - protein association	unique	missense_variant	0.99065	intron_variant	lead	0.1371	Bonferroni	rs7962629|rs11064497	partial thromboplastin time|serum gamma-glutamyl transferase measurement	0.418964	C1QA|C1QA|C1QB|C1QB|C1QB|C1QC|C1QC|C1R|C1S	NA	NA
22_17188416_T_C	22_17188416_T_C	22	17188416	PTHrP	seq.2962.50	SomaLogic	trans	T	C	0.321824	0.487799	0.0370243	38.9136	replicated variant - protein association	unique	missense_variant	NA	NA	lead	0.3354	Bonferroni	NA	NA	0.712366	ADA2	CAL	CHEMBL2109562
1_196685194_C_A	1_196685194_C_A	1	196685194	JMJD8	seq.29621.17	SomaLogic	trans	C	A	0.271661	0.369917	0.0389361	20.6806	novel protein at locus (not assayed)	artificial	synonymous_variant	0.993174	synonymous_variant	none	0.6176	Bonferroni	rs1329424|rs1061147	age-related macular degeneration|retinopathy|degeneration of macula and posterior pole|macular degeneration	0.284128	CFH	NA	NA
11_98289227_T_C	11_98289227_T_C	11	98289227	CQ067	seq.29623.16	SomaLogic	trans	T	C	0.0172638	0.731032	0.133785	7.33262	novel protein at locus (assayed)	unique	intergenic_variant	NA	NA	none	2.942e-05	GW-significant	NA	NA	NA	LINC02713|RNA5SP347|RN7SKP53	NA	NA
20_13495237_G_A	20_13495237_G_A	20	13495237	ISM2	seq.29625.27	SomaLogic	trans	G	A	0.472964	0.202031	0.0338073	8.6407	novel protein at locus (assayed)	not replicated	intron_variant	0.781954	intron_variant	none	0.6922	GW-significant	NA	NA	0.483039	TASP1	NA	NA
17_68831350_C_T	17_68829838_G_C	17	68829838	B2L13	seq.29645.7	SomaLogic	trans	G	C	0.188274	0.255088	0.045169	7.78812	novel protein at locus (not assayed)	unique	regulatory_region_variant	0.978338	regulatory_region_variant	none	0.2223	GW-significant	NA	NA	0.0350716	ABCA8	NA	NA
3_56815721_C_T	3_56815721_C_T	3	56815721	PDIP2	seq.29647.58	SomaLogic	trans	C	T	0.477199	-0.190533	0.034216	7.59028	novel protein at locus (not assayed)	artificial	intron_variant	0.928248	intron_variant	none	0.7574	GW-significant	rs1354034	platelet count|mean platelet volume|platelet crit|reticulocyte count|reticulocyte measurement|lymphocyte count|lymphocyte percentage of leukocytes|mitochondrial DNA measurement|Thrombocytopenia|eukaryotic translation initiation factor 4 gamma 2 measurement|sphingosine measurement|sphingadienine measurement|spermidine measurement|aspartate measurement|platelet measurement|sphingosine 1-phosphate measurement|sphinganine measurement|hemorrhagic disease|pyruvate measurement|calcium measurement|thrombocytopenia 4|immature platelet measurement|immature platelet fraction|immature platelet count|N-acetylneuraminate measurement|1-stearoyl-2-oleoyl-GPS (18:0/18:1) measurement	0.0530736	ARHGEF3	NA	NA
19_44912456_G_A	19_44908684_T_C	19	44908684	SCAM2	seq.29658.9	SomaLogic	trans	T	C	0.0996743	-0.806587	0.0571768	44.4628	novel protein at locus (not assayed)	artificial	missense_variant	0.779819	intron_variant	lead	0.138	Bonferroni	rs429358	Lewy body dementia, Lewy body dementia measurement|atrophic macular degeneration, age-related macular degeneration, wet macular degeneration|platelet count|non-alcoholic fatty liver disease|Alzheimer disease|metabolic syndrome|neuritic plaque measurement|neurofibrillary tangles measurement|parental longevity|hippocampal volume|memory performance|health study participation|triglyceride measurement|insomnia measurement|Parkinson disease, disease progression measurement|type 2 diabetes mellitus|liver fat measurement, liver disease biomarker|Lewy body dementia|diet measurement|mortality|waist-hip ratio|longevity|Mental deterioration|physical activity measurement|sleep duration, high density lipoprotein cholesterol measurement|sugar consumption measurement|white matter hyperintensity measurement|refractive error|mean corpuscular volume|mean reticulocyte volume|matrix metalloproteinase‚Äìdegraded type I collagen measurement|cortical thickness|urate measurement|brain connectivity measurement|cerebral amyloid angiopathy|cognitive decline measurement|functional brain measurement|age of onset of stroke disorder|liver fat measurement|plasma beta-amyloid 1-42 measurement|plasma beta-amyloid 1-40:1-42 ratio measurement|familial hyperlipidemia|body height|platelet crit|myocardial infarction|Alzheimer disease, family history of Alzheimer‚Äôs disease|BMI-adjusted waist-hip ratio|triglyceride measurement, high density lipoprotein cholesterol measurement|very low density lipoprotein cholesterol measurement|very low density lipoprotein cholesterol measurement, esterified cholesterol measurement|free cholesterol measurement, very low density lipoprotein cholesterol measurement|very low density lipoprotein cholesterol measurement, lipid measurement|fatty acid measurement|total cholesterol measurement, very low density lipoprotein cholesterol measurement|phospholipid measurement, high density lipoprotein cholesterol measurement|esterified cholesterol measurement, high density lipoprotein cholesterol measurement|free cholesterol measurement, high density lipoprotein cholesterol measurement|lipid measurement, high density lipoprotein cholesterol measurement|very low density lipoprotein cholesterol measurement, phospholipid measurement|polyunsaturated fatty acid measurement|low density lipoprotein cholesterol measurement, lipid measurement|low density lipoprotein cholesterol measurement, phospholipid measurement|esterified cholesterol measurement, low density lipoprotein cholesterol measurement|free cholesterol measurement, low density lipoprotein cholesterol measurement|total cholesterol measurement, low density lipoprotein cholesterol measurement|phospholipid measurement, intermediate density lipoprotein measurement|triglyceride measurement, intermediate density lipoprotein measurement|linoleic acid measurement|esterified cholesterol measurement, intermediate density lipoprotein measurement|free cholesterol measurement, intermediate density lipoprotein measurement|lipid measurement, intermediate density lipoprotein measurement|omega-6 polyunsaturated fatty acid measurement|chylomicron measurement, very low density lipoprotein cholesterol measurement, esterified cholesterol measurement|Abdominal Aortic Aneurysm|level of Sterol ester (27:1/18:0) in blood serum|level of Sterol ester (27:1/14:0) in blood serum|level of Sterol ester (27:1/17:0) in blood serum|level of Sterol ester (27:1/20:2) in blood serum|response to COVID-19 vaccine, COVID-19|glomerular filtration rate|creatinine measurement|insomnia|very low density lipoprotein cholesterol measurement, phospholipids:total lipids ratio|age-related macular degeneration, COVID-19|carbohydrate intake measurement|low density lipoprotein cholesterol measurement, phospholipids:total lipids ratio|Hyperlipidemia|overnutrition, obesity|obesity|diabetic retinopathy|hip fracture|N-palmitoyl-sphingosine (d18:1/16:0) measurement|Sphingomyelin (d18:2/14:0, d18:1/14:1) measurement|Sphingomyelin (d18:2/16:0, d18:1/16:1) measurement|Rare dyslipidemia|1-palmitoyl-2-stearoyl-GPC (16:0/18:0) measurement|1-stearoyl-2-linoleoyl-GPE (18:0/18:2) measurement|chronic obstructive pulmonary disease|body mass index|diabetes mellitus|diabetes mellitus, Drugs used in diabetes use measurement|family history of Alzheimer‚Äôs disease|dementia|drug use measurement, dementia|memory impairment|drug use measurement, memory impairment|sign or symptom|diabetic eye disease|glucose measurement|macular degeneration|3-hydroxybutyrate measurement|total cholesterol measurement, high density lipoprotein cholesterol measurement|Alzheimer disease, age at onset|1,2-dipalmitoyl-GPC (16:0/16:0) measurement, cerebrospinal fluid biomarker measurement|cerebrospinal fluid biomarker measurement, 1-myristoyl-2-palmitoyl-GPC (14:0/16:0) measurement|angina pectoris|1-palmitoyl-2-stearoyl-GPC (16:0/18:0) measurement, cerebrospinal fluid biomarker measurement|1-palmitoyl-2-palmitoleoyl-GPC (16:0/16:1) measurement, cerebrospinal fluid biomarker measurement|triglycerides in very large HDL measurement|triglycerides in medium LDL measurement|phospholipids:total lipids ratio, high density lipoprotein cholesterol measurement|cholesteryl ester measurement, chylomicron measurement, very low density lipoprotein cholesterol measurement|saturated fatty acids measurement|total cholesterol in small VLDL|cholesterol esters in medium VLDL measurement|fall|triglycerides in small LDL measurement|total lipids in small VLDL|cholesterol:total lipids ratio, high density lipoprotein cholesterol measurement|valine measurement|tyrosine measurement|cholesteryl esters:total lipids ratio, high density lipoprotein cholesterol measurement|phospholipids in medium HDL measurement|low density lipoprotein cholesterol measurement, free cholesterol:total lipids ratio|triglycerides in large LDL measurement|triglycerides:total lipids ratio, very low density lipoprotein cholesterol measurement|total lipids in medium HDL measurement|very low density lipoprotein cholesterol measurement, free cholesterol:total lipids ratio|triglyceride measurement, low density lipoprotein cholesterol measurement|Alzheimer disease, Lewy body dementia|triglycerides in IDL measurement|triglycerides:total lipids ratio, high density lipoprotein cholesterol measurement|total cholesterol change measurement, high density lipoprotein cholesterol measurement|total lipids in large HDL|high density lipoprotein particle size measurement|phospholipids in large HDL measurement|age-related macular degeneration|cerebrovascular disorder|aortic aneurysm|aneurysm|esophageal disease|blood urea nitrogen measurement|drug use measurement, gastroesophageal reflux disease|cognitive function measurement|Back pain|neurofilament light chain measurement|serum gamma-glutamyl transferase measurement|body fat percentage|waist circumference|hip circumference|body composition measurement|dementia, Parkinson disease, disease progression measurement|antihyperlipidemic drug use measurement|1-stearoyl-GPE (18:0) measurement|1-nonadecanoyl-GPC (19:0) measurement|vitamin D measurement|coronary artery disease|fat body mass|uric acid measurement|ceramide measurement|lysophosphatidylcholine 20:1 measurement|taste liking measurement|systolic blood pressure|cholesteryl ester measurement, high density lipoprotein cholesterol measurement|cigarettes per day measurement|obstructive sleep apnea|triglycerides in LDL measurement|triglycerides to total lipids in large VLDL percentage|phospholipids:total lipids ratio|cholesteryl ester measurement|cognitive disorder|frontotemporal dementia|delirium|mental or behavioural disorder|nervous system disease|Cognitive impairment|amnesia|Sleep Disorder|body weight|heart disease|liver disease|diabetes mellitus, family history	0.46513276|0.335017605	APOE|APOC1	NA	NA
12_57931817_G_T	12_57931817_G_T	12	57931817	MBP	seq.29680.12	SomaLogic	trans	G	T	0.389251	0.4881	0.0362509	40.5967	novel protein at locus (not assayed)	unique	intron_variant&non_coding_transcript_variant	0.99712	missense_variant	proxy	0.3174	Bonferroni	rs10877041	smoking status measurement|opioid use disorder	0.74764	ATP23	NA	NA
17_28367840_G_A	17_28367840_G_A	17	28367840	STN1	seq.29683.158	SomaLogic	trans	G	A	0.484691	-0.226923	0.0350444	10.024	novel protein at locus (not assayed)	artificial	missense_variant	0.885023	synonymous_variant	lead	0.4786	GW-significant	rs241777|rs11080055|rs3093692|rs13469|rs704	apolipoprotein A 1 measurement, apolipoprotein B measurement|atrophic macular degeneration, age-related macular degeneration, wet macular degeneration|age-related macular degeneration, COVID-19|serum albumin measurement|bone density|osteoprotegerin measurement|heel bone mineral density|triglyceride measurement|systolic blood pressure|triglyceride measurement, high density lipoprotein cholesterol measurement|free cholesterol:total lipids ratio, intermediate density lipoprotein measurement|breast cancer anti-estrogen resistance protein 3 measurement|very low density lipoprotein cholesterol measurement, cholesterol:total lipids ratio|very low density lipoprotein cholesterol measurement, free cholesterol:total lipids ratio|very low density lipoprotein cholesterol measurement, cholesteryl esters:total lipids ratio|temporal arteritis|cholesterol:total lipids ratio, high density lipoprotein cholesterol measurement|cholesteryl esters:total lipids ratio, high density lipoprotein cholesterol measurement|cholesterol:total lipids ratio, low density lipoprotein cholesterol measurement|phospholipids:total lipids ratio, high density lipoprotein cholesterol measurement|phospholipids in small HDL measurement|low density lipoprotein cholesterol measurement, phospholipids:total lipids ratio|triglycerides in medium HDL measurement|phospholipids:total lipids ratio|hypertension|diastolic blood pressure|level of bone morphogenetic protein 4 in blood serum|phospholipid measurement, high density lipoprotein cholesterol measurement|lipid measurement, high density lipoprotein cholesterol measurement|total lipids in medium HDL measurement|phospholipids in medium HDL measurement|phospholipids in HDL measurement|total lipids in HDL measurement|body height	0.0926148430526316|0.0865334997368421|0.0856646826315789|0.0849638672105263	SARM1|VTN|SLC46A1|POLDIP2	NA	NA
1_196685194_C_A	1_196704672_C_T	1	196704672	ALK-1	seq.2969.11	SomaLogic	trans	C	T	0.721824	-0.257304	0.0390151	10.3713	replicated variant - protein association	artificial	intron_variant	0.996577	synonymous_variant	none	0.5775	GW-significant	rs1329424|rs1061147|rs570618|rs4658046	age-related macular degeneration|retinopathy|degeneration of macula and posterior pole|macular degeneration|atrophic macular degeneration, age-related macular degeneration, wet macular degeneration	0.284128	CFH	ASCRINVACUMAB|PANULISIB	CHEMBL2109295|CHEMBL5095025
3_56815721_C_T	3_56815721_C_T	3	56815721	FICD	seq.29724.126	SomaLogic	trans	C	T	0.477199	-0.314763	0.0343434	19.3056	novel protein at locus (not assayed)	artificial	intron_variant	0.928248	intron_variant	none	0.7574	Bonferroni	rs1354034	platelet count|mean platelet volume|platelet crit|reticulocyte count|reticulocyte measurement|lymphocyte count|lymphocyte percentage of leukocytes|mitochondrial DNA measurement|Thrombocytopenia|eukaryotic translation initiation factor 4 gamma 2 measurement|sphingosine measurement|sphingadienine measurement|spermidine measurement|aspartate measurement|platelet measurement|sphingosine 1-phosphate measurement|sphinganine measurement|hemorrhagic disease|pyruvate measurement|calcium measurement|thrombocytopenia 4|immature platelet measurement|immature platelet fraction|immature platelet count|N-acetylneuraminate measurement|1-stearoyl-2-oleoyl-GPS (18:0/18:1) measurement	0.0530736	ARHGEF3	NA	NA
9_133251244_C_A	9_133266772_C_T	9	133266772	CD36 ANTIGEN	seq.2973.15	SomaLogic	trans	C	T	0.234202	0.425437	0.0401837	25.4669	replicated variant - protein association	artificial	intron_variant&non_coding_transcript_variant	1	non_coding_transcript_exon_variant	none	0.07953	Bonferroni	rs77693339|rs8176693|rs8176672	open-angle glaucoma|endothelial growth factor measurement, angiopoietin-2 receptor measurement|serum lipase activity measurement|mean corpuscular volume|serum albumin measurement|erythrocyte count|appendicular lean mass|blood urea nitrogen measurement|anemia (phenotype)	0.363278	ABO	NA	NA
12_40667419_T_C	12_40667419_T_C	12	40667419	contactin-1	seq.2974.61	SomaLogic	cis	T	C	0.214332	-0.31618	0.0416887	13.4759	replicated variant - protein association	replicated	intergenic_variant	0.913226	intron_variant	none	0.1281	Bonferroni	NA	NA	0.213546	CNTN1	NA	NA
1_196685194_C_A	1_196696521_C_A	1	196696521	KLDC2	seq.29746.51	SomaLogic	trans	C	A	0.727362	-0.328698	0.0393819	16.1526	novel protein at locus (not assayed)	artificial	intron_variant	1	synonymous_variant	none	0.6178	Bonferroni	rs1329424|rs1061147|rs570618	age-related macular degeneration|retinopathy|degeneration of macula and posterior pole|macular degeneration|atrophic macular degeneration, age-related macular degeneration, wet macular degeneration	0.284128	CFH	NA	NA
11_71452374_A_G	11_71452374_A_G	11	71452374	NADE	seq.29747.13	SomaLogic	cis	A	G	0.438762	0.290042	0.0357002	15.3471	novel protein at locus (not assayed)	unique	upstream_gene_variant	0.933119	3_prime_UTR_variant	none	0.2104	Bonferroni	rs1894100	vitamin D measurement	0.2962019|0.2383928	NADSYN1	NA	NA
3_56815721_C_T	3_56815721_C_T	3	56815721	GGA2	seq.29748.16	SomaLogic	trans	C	T	0.477199	-0.218909	0.0347545	9.52273	novel protein at locus (not assayed)	artificial	intron_variant	0.928248	intron_variant	none	0.7574	GW-significant	rs1354034	platelet count|mean platelet volume|platelet crit|reticulocyte count|reticulocyte measurement|lymphocyte count|lymphocyte percentage of leukocytes|mitochondrial DNA measurement|Thrombocytopenia|eukaryotic translation initiation factor 4 gamma 2 measurement|sphingosine measurement|sphingadienine measurement|spermidine measurement|aspartate measurement|platelet measurement|sphingosine 1-phosphate measurement|sphinganine measurement|hemorrhagic disease|pyruvate measurement|calcium measurement|thrombocytopenia 4|immature platelet measurement|immature platelet fraction|immature platelet count|N-acetylneuraminate measurement|1-stearoyl-2-oleoyl-GPS (18:0/18:1) measurement	0.0530736	ARHGEF3	NA	NA
1_196685194_C_A	1_196685194_C_A	1	196685194	Desmoglein-1	seq.2976.58	SomaLogic	trans	C	A	0.271661	0.368114	0.0396275	19.8091	replicated locus - protein association	artificial	synonymous_variant	0.993174	synonymous_variant	none	0.6176	Bonferroni	rs1329424|rs1061147	age-related macular degeneration|retinopathy|degeneration of macula and posterior pole|macular degeneration	0.284128	CFH	NA	NA
3_186672838_C_T	3_186672838_C_T	3	186672838	NECD	seq.29762.24	SomaLogic	trans	C	T	0.47329	-0.724643	0.0348289	95.416	novel protein at locus (not assayed)	artificial	missense_variant	0.942292	intron_variant	lead	0.3373	Bonferroni	rs9898	partial thromboplastin time|level of latexin in blood serum	0.610515	HRG	NA	NA
2_3594771_C_T	2_3594771_C_T	2	3594771	DUS14	seq.29765.13	SomaLogic	trans	C	T	0.493811	0.23463	0.0360569	10.1161	novel protein at locus (not assayed)	artificial	upstream_gene_variant	0.635255	upstream_gene_variant	none	0.8136	GW-significant	rs3820897	metabolic syndrome|triglyceride measurement	0.300083	COLEC11	NA	NA
1_196685194_C_A	1_196677046_G_T	1	196677046	CRTAP	seq.29766.76	SomaLogic	trans	G	T	0.270684	0.220727	0.0394739	7.64814	novel protein at locus (assayed)	artificial	intron_variant	0.969527	missense_variant	proxy	0.6178	GW-significant	rs1329424|rs1061147|rs570618|rs1061170|rs10801555|rs10801556|rs488380|rs579745|rs10922102|rs4658046|rs203688|rs12038333|rs1831282|rs10733086|rs380390|rs506317	age-related macular degeneration|retinopathy|degeneration of macula and posterior pole|macular degeneration|atrophic macular degeneration, age-related macular degeneration, wet macular degeneration|wet macular degeneration|atrophic macular degeneration|complement factor H measurement, protein binding measurement|drug use measurement, macular degeneration|Visual impairment|retinal degeneration|serum albumin measurement|age-related macular degeneration, disease progression measurement|eosinophil count	0.284128	CFH	NA	NA
8_105558736_G_T	8_105558736_G_T	8	105558736	EDAR	seq.2977.7	SomaLogic	trans	G	T	0.336482	0.279662	0.0368838	13.469	replicated locus - protein association	replicated	intron_variant	0.97936	intron_variant	none	0.2627	Bonferroni	rs34826779	leukocyte count|liver fibrosis measurement|platelet count	0.36024	ZFPM2	NA	NA
6_32057549_C_T	6_32057549_C_T	6	32057549	ABI2	seq.29771.27	SomaLogic	trans	C	T	0.236808	-0.894083	0.0421764	99.0076	novel protein at locus (not assayed)	unique	intron_variant	0.996087	intron_variant	none	0.09591	Bonferroni	NA	NA	0.311986345|0.2123068025	TNXB|SKIC2	NA	NA
19_44913484_C_T	19_44912921_G_T	19	44912921	SPB6	seq.29772.27	SomaLogic	trans	G	T	0.147883	-0.601002	0.0491995	33.5908	novel protein at locus (assayed)	artificial	upstream_gene_variant	0.993648	missense_variant	proxy	0.2195	Bonferroni	rs429358|rs75627662|rs483082	Lewy body dementia, Lewy body dementia measurement|atrophic macular degeneration, age-related macular degeneration, wet macular degeneration|platelet count|non-alcoholic fatty liver disease|Alzheimer disease|metabolic syndrome|neuritic plaque measurement|neurofibrillary tangles measurement|parental longevity|hippocampal volume|memory performance|health study participation|triglyceride measurement|insomnia measurement|Parkinson disease, disease progression measurement|type 2 diabetes mellitus|liver fat measurement, liver disease biomarker|Lewy body dementia|diet measurement|mortality|waist-hip ratio|longevity|Mental deterioration|physical activity measurement|sleep duration, high density lipoprotein cholesterol measurement|sugar consumption measurement|white matter hyperintensity measurement|refractive error|mean corpuscular volume|mean reticulocyte volume|matrix metalloproteinase‚Äìdegraded type I collagen measurement|cortical thickness|urate measurement|brain connectivity measurement|cerebral amyloid angiopathy|cognitive decline measurement|functional brain measurement|age of onset of stroke disorder|liver fat measurement|plasma beta-amyloid 1-42 measurement|plasma beta-amyloid 1-40:1-42 ratio measurement|familial hyperlipidemia|body height|platelet crit|myocardial infarction|Alzheimer disease, family history of Alzheimer‚Äôs disease|BMI-adjusted waist-hip ratio|triglyceride measurement, high density lipoprotein cholesterol measurement|very low density lipoprotein cholesterol measurement|very low density lipoprotein cholesterol measurement, esterified cholesterol measurement|free cholesterol measurement, very low density lipoprotein cholesterol measurement|very low density lipoprotein cholesterol measurement, lipid measurement|fatty acid measurement|total cholesterol measurement, very low density lipoprotein cholesterol measurement|phospholipid measurement, high density lipoprotein cholesterol measurement|esterified cholesterol measurement, high density lipoprotein cholesterol measurement|free cholesterol measurement, high density lipoprotein cholesterol measurement|lipid measurement, high density lipoprotein cholesterol measurement|very low density lipoprotein cholesterol measurement, phospholipid measurement|polyunsaturated fatty acid measurement|low density lipoprotein cholesterol measurement, lipid measurement|low density lipoprotein cholesterol measurement, phospholipid measurement|esterified cholesterol measurement, low density lipoprotein cholesterol measurement|free cholesterol measurement, low density lipoprotein cholesterol measurement|total cholesterol measurement, low density lipoprotein cholesterol measurement|phospholipid measurement, intermediate density lipoprotein measurement|triglyceride measurement, intermediate density lipoprotein measurement|linoleic acid measurement|esterified cholesterol measurement, intermediate density lipoprotein measurement|free cholesterol measurement, intermediate density lipoprotein measurement|lipid measurement, intermediate density lipoprotein measurement|omega-6 polyunsaturated fatty acid measurement|chylomicron measurement, very low density lipoprotein cholesterol measurement, esterified cholesterol measurement|Abdominal Aortic Aneurysm|level of Sterol ester (27:1/18:0) in blood serum|level of Sterol ester (27:1/14:0) in blood serum|level of Sterol ester (27:1/17:0) in blood serum|level of Sterol ester (27:1/20:2) in blood serum|response to COVID-19 vaccine, COVID-19|glomerular filtration rate|creatinine measurement|insomnia|very low density lipoprotein cholesterol measurement, phospholipids:total lipids ratio|age-related macular degeneration, COVID-19|carbohydrate intake measurement|low density lipoprotein cholesterol measurement, phospholipids:total lipids ratio|Hyperlipidemia|overnutrition, obesity|obesity|diabetic retinopathy|hip fracture|N-palmitoyl-sphingosine (d18:1/16:0) measurement|Sphingomyelin (d18:2/14:0, d18:1/14:1) measurement|Sphingomyelin (d18:2/16:0, d18:1/16:1) measurement|Rare dyslipidemia|1-palmitoyl-2-stearoyl-GPC (16:0/18:0) measurement|1-stearoyl-2-linoleoyl-GPE (18:0/18:2) measurement|chronic obstructive pulmonary disease|body mass index|diabetes mellitus|diabetes mellitus, Drugs used in diabetes use measurement|family history of Alzheimer‚Äôs disease|dementia|drug use measurement, dementia|memory impairment|drug use measurement, memory impairment|sign or symptom|diabetic eye disease|glucose measurement|macular degeneration|3-hydroxybutyrate measurement|total cholesterol measurement, high density lipoprotein cholesterol measurement|Alzheimer disease, age at onset|1,2-dipalmitoyl-GPC (16:0/16:0) measurement, cerebrospinal fluid biomarker measurement|cerebrospinal fluid biomarker measurement, 1-myristoyl-2-palmitoyl-GPC (14:0/16:0) measurement|angina pectoris|1-palmitoyl-2-stearoyl-GPC (16:0/18:0) measurement, cerebrospinal fluid biomarker measurement|1-palmitoyl-2-palmitoleoyl-GPC (16:0/16:1) measurement, cerebrospinal fluid biomarker measurement|triglycerides in very large HDL measurement|triglycerides in medium LDL measurement|phospholipids:total lipids ratio, high density lipoprotein cholesterol measurement|cholesteryl ester measurement, chylomicron measurement, very low density lipoprotein cholesterol measurement|saturated fatty acids measurement|total cholesterol in small VLDL|cholesterol esters in medium VLDL measurement|fall|triglycerides in small LDL measurement|total lipids in small VLDL|cholesterol:total lipids ratio, high density lipoprotein cholesterol measurement|valine measurement|tyrosine measurement|cholesteryl esters:total lipids ratio, high density lipoprotein cholesterol measurement|phospholipids in medium HDL measurement|low density lipoprotein cholesterol measurement, free cholesterol:total lipids ratio|triglycerides in large LDL measurement|triglycerides:total lipids ratio, very low density lipoprotein cholesterol measurement|total lipids in medium HDL measurement|very low density lipoprotein cholesterol measurement, free cholesterol:total lipids ratio|triglyceride measurement, low density lipoprotein cholesterol measurement|Alzheimer disease, Lewy body dementia|triglycerides in IDL measurement|triglycerides:total lipids ratio, high density lipoprotein cholesterol measurement|total cholesterol change measurement, high density lipoprotein cholesterol measurement|total lipids in large HDL|high density lipoprotein particle size measurement|phospholipids in large HDL measurement|age-related macular degeneration|cerebrovascular disorder|aortic aneurysm|aneurysm|esophageal disease|blood urea nitrogen measurement|drug use measurement, gastroesophageal reflux disease|cognitive function measurement|Back pain|neurofilament light chain measurement|serum gamma-glutamyl transferase measurement|body fat percentage|waist circumference|hip circumference|body composition measurement|dementia, Parkinson disease, disease progression measurement|antihyperlipidemic drug use measurement|1-stearoyl-GPE (18:0) measurement|1-nonadecanoyl-GPC (19:0) measurement|vitamin D measurement|coronary artery disease|fat body mass|uric acid measurement|ceramide measurement|lysophosphatidylcholine 20:1 measurement|taste liking measurement|systolic blood pressure|cholesteryl ester measurement, high density lipoprotein cholesterol measurement|cigarettes per day measurement|obstructive sleep apnea|triglycerides in LDL measurement|triglycerides to total lipids in large VLDL percentage|phospholipids:total lipids ratio|cholesteryl ester measurement|cognitive disorder|frontotemporal dementia|delirium|mental or behavioural disorder|nervous system disease|Cognitive impairment|amnesia|Sleep Disorder|body weight|heart disease|liver disease|diabetes mellitus, family history|cholesteryl ester 18:2 measurement|diglyceride measurement|diacylglycerol 38:5 measurement|diacylglycerol 36:4 measurement|diacylglycerol 36:3 measurement|glycerophospholipid measurement|sphingomyelin measurement|triglyceride measurement, very low density lipoprotein cholesterol measurement|eosinophil count|linoleoyl-arachidonoyl-glycerol (18:2/20:4) [1] measurement|familial lipoprotein lipase deficiency|phosphatidylcholine measurement|aspartate aminotransferase to alanine aminotransferase ratio|1-palmitoyl-GPE (16:0) measurement|2-palmitoyl-GPE (16:0) measurement|triglyceride measurement, phospholipid measurement|linoleoyl-arachidonoyl-glycerol (18:2/20:4) [2] measurement|cirrhosis of liver|oleoyl-arachidonoyl-glycerol (18:1/20:4) [1] measurement|oleoyl-arachidonoyl-glycerol (18:1/20:4) [2] measurement|oleoyl-linoleoyl-glycerol (18:1/18:2) [2] measurement	0.45423385|0.429077505	APOC1|APOE	NA	NA
4_29007177_C_A	4_29007177_C_A	4	29007177	UBXN1	seq.29773.6	SomaLogic	trans	C	A	0.130293	-0.294139	0.0506158	8.20745	novel locus	not replicated	intron_variant&non_coding_transcript_variant	0.970893	non_coding_transcript_exon_variant	none	0.2459	GW-significant	NA	NA	NA	LINC02364|MESTP3|MIR4275	NA	NA
1_247875992_G_A	1_247876802_C_T	1	247876802	ITFG2	seq.29780.245	SomaLogic	trans	C	T	0.157655	0.498397	0.0474375	25.093	novel protein at locus (not assayed)	unique	3_prime_UTR_variant	0.87808	missense_variant	proxy	0.1047	Bonferroni	rs1339847|rs4925753	reticulocyte count|reticulocyte measurement|mean platelet volume|platelet component distribution width|platelet measurement|platelet count|erythrocyte measurement	0.465893	TRIM58	NA	NA
17_28367840_G_A	17_28367840_G_A	17	28367840	TM38A	seq.29788.85	SomaLogic	trans	G	A	0.484691	0.220639	0.0349537	9.56087	novel protein at locus (not assayed)	artificial	missense_variant	0.885023	synonymous_variant	lead	0.4786	GW-significant	rs241777|rs11080055|rs3093692|rs13469|rs704	apolipoprotein A 1 measurement, apolipoprotein B measurement|atrophic macular degeneration, age-related macular degeneration, wet macular degeneration|age-related macular degeneration, COVID-19|serum albumin measurement|bone density|osteoprotegerin measurement|heel bone mineral density|triglyceride measurement|systolic blood pressure|triglyceride measurement, high density lipoprotein cholesterol measurement|free cholesterol:total lipids ratio, intermediate density lipoprotein measurement|breast cancer anti-estrogen resistance protein 3 measurement|very low density lipoprotein cholesterol measurement, cholesterol:total lipids ratio|very low density lipoprotein cholesterol measurement, free cholesterol:total lipids ratio|very low density lipoprotein cholesterol measurement, cholesteryl esters:total lipids ratio|temporal arteritis|cholesterol:total lipids ratio, high density lipoprotein cholesterol measurement|cholesteryl esters:total lipids ratio, high density lipoprotein cholesterol measurement|cholesterol:total lipids ratio, low density lipoprotein cholesterol measurement|phospholipids:total lipids ratio, high density lipoprotein cholesterol measurement|phospholipids in small HDL measurement|low density lipoprotein cholesterol measurement, phospholipids:total lipids ratio|triglycerides in medium HDL measurement|phospholipids:total lipids ratio|hypertension|diastolic blood pressure|level of bone morphogenetic protein 4 in blood serum|phospholipid measurement, high density lipoprotein cholesterol measurement|lipid measurement, high density lipoprotein cholesterol measurement|total lipids in medium HDL measurement|phospholipids in medium HDL measurement|phospholipids in HDL measurement|total lipids in HDL measurement|body height	0.0926148430526316|0.0865334997368421|0.0856646826315789|0.0849638672105263	SARM1|VTN|SLC46A1|POLDIP2	NA	NA
3_179659523_G_A	3_179659523_G_A	3	179659523	TM38A	seq.29788.85	SomaLogic	trans	G	A	0.0863192	0.374569	0.0622462	8.75182	novel locus	unique	intron_variant	0.965016	intron_variant	none	0.01653	GW-significant	NA	NA	0.390704	USP13	NA	NA
1_196685194_C_A	1_196704863_C_A	1	196704863	ENA-78	seq.2979.8	SomaLogic	trans	C	A	0.274919	0.296196	0.0388277	13.6243	replicated variant - protein association	artificial	intron_variant	0.996581	synonymous_variant	none	0.6176	Bonferroni	rs1329424|rs1061147|rs570618|rs4658046|rs1831282	age-related macular degeneration|retinopathy|degeneration of macula and posterior pole|macular degeneration|atrophic macular degeneration, age-related macular degeneration, wet macular degeneration	0.284128	CFH	NA	NA
17_28367840_G_A	17_28367840_G_A	17	28367840	CKLF6	seq.29791.2	SomaLogic	trans	G	A	0.484691	0.293588	0.0340711	17.1626	novel protein at locus (not assayed)	artificial	missense_variant	0.885023	synonymous_variant	lead	0.4786	Bonferroni	rs241777|rs11080055|rs3093692|rs13469|rs704	apolipoprotein A 1 measurement, apolipoprotein B measurement|atrophic macular degeneration, age-related macular degeneration, wet macular degeneration|age-related macular degeneration, COVID-19|serum albumin measurement|bone density|osteoprotegerin measurement|heel bone mineral density|triglyceride measurement|systolic blood pressure|triglyceride measurement, high density lipoprotein cholesterol measurement|free cholesterol:total lipids ratio, intermediate density lipoprotein measurement|breast cancer anti-estrogen resistance protein 3 measurement|very low density lipoprotein cholesterol measurement, cholesterol:total lipids ratio|very low density lipoprotein cholesterol measurement, free cholesterol:total lipids ratio|very low density lipoprotein cholesterol measurement, cholesteryl esters:total lipids ratio|temporal arteritis|cholesterol:total lipids ratio, high density lipoprotein cholesterol measurement|cholesteryl esters:total lipids ratio, high density lipoprotein cholesterol measurement|cholesterol:total lipids ratio, low density lipoprotein cholesterol measurement|phospholipids:total lipids ratio, high density lipoprotein cholesterol measurement|phospholipids in small HDL measurement|low density lipoprotein cholesterol measurement, phospholipids:total lipids ratio|triglycerides in medium HDL measurement|phospholipids:total lipids ratio|hypertension|diastolic blood pressure|level of bone morphogenetic protein 4 in blood serum|phospholipid measurement, high density lipoprotein cholesterol measurement|lipid measurement, high density lipoprotein cholesterol measurement|total lipids in medium HDL measurement|phospholipids in medium HDL measurement|phospholipids in HDL measurement|total lipids in HDL measurement|body height	0.0926148430526316|0.0865334997368421|0.0856646826315789|0.0849638672105263	SARM1|VTN|SLC46A1|POLDIP2	NA	NA
1_196685194_C_A	1_196723248_T_C	1	196723248	TRI44	seq.29792.35	SomaLogic	trans	T	C	0.73127	-0.246231	0.0389656	9.58011	novel protein at locus (not assayed)	artificial	intron_variant	0.972879	synonymous_variant	none	0.581	GW-significant	rs1329424|rs1061147|rs570618|rs4658046|rs1831282|rs10733086	age-related macular degeneration|retinopathy|degeneration of macula and posterior pole|macular degeneration|atrophic macular degeneration, age-related macular degeneration, wet macular degeneration|age-related macular degeneration, disease progression measurement	0.284128	CFH	NA	NA
1_196685194_C_A	1_196685194_C_A	1	196685194	OPRS1	seq.29796.5	SomaLogic	trans	C	A	0.271661	0.367453	0.0390805	20.2733	novel protein at locus (not assayed)	artificial	synonymous_variant	0.993174	synonymous_variant	none	0.6176	Bonferroni	rs1329424|rs1061147	age-related macular degeneration|retinopathy|degeneration of macula and posterior pole|macular degeneration	0.284128	CFH	FENFLURAMINE|PENTAZOCINE LACTATE|PENTAZOCINE|CARBETAPENTANE|PENTAZOCINE HYDROCHLORIDE|DEXTROMETHORPHAN POLISTIREX|FENFLURAMINE HYDROCHLORIDE|DEXTROMETHORPHAN|CARBETAPENTANE CITRATE|DEXTROMETHORPHAN HYDROBROMIDE	CHEMBL87493|CHEMBL3989509|CHEMBL100116|CHEMBL73234|CHEMBL3989510|CHEMBL1201461|CHEMBL2106217|CHEMBL52440|CHEMBL1256696|CHEMBL1256818
12_78361905_A_G	12_78361905_A_G	12	78361905	OTU6B	seq.29800.23	SomaLogic	trans	A	G	0.029316	0.556905	0.100797	7.48225	novel locus	not replicated	intron_variant&non_coding_transcript_variant	0.884122	intron_variant&non_coding_transcript_variant	none	0.002618	GW-significant	NA	NA	0.0138322	SYT1	NA	NA
11_116778201_G_C	11_116791863_T_C	11	116791863	UMPS	seq.29801.107	SomaLogic	trans	T	C	0.216612	0.251163	0.041485	8.85069	novel protein at locus (not assayed)	unique	5_prime_UTR_variant	1	3_prime_UTR_variant	none	0.862	GW-significant	rs964184|rs651821	response to vitamin|vitamin E measurement|triglyceride measurement|coronary artery disease|metabolic syndrome|phospholipid measurement|diacylglycerol 34:2 measurement|diacylglycerol 36:1 measurement|diacylglycerol 36:2 measurement|triacylglycerol 56:10 measurement|Hypertriglyceridemia|triacylglycerol 56:3 measurement|triacylglycerol 52:4 measurement|triacylglycerol 54:2 measurement|triacylglycerol 54:3 measurement|triacylglycerol 52:5 measurement|triacylglycerol 54:5 measurement|response to high fat food intake, triglyceride change measurement|reticulocyte count|vitamin D measurement|reticulocyte measurement|very low density lipoprotein cholesterol measurement|monocyte count|serum metabolite measurement|mean corpuscular volume|platelet component distribution width|mean platelet volume|sleep duration, high density lipoprotein cholesterol measurement|sleep duration, triglyceride measurement|aspirin use measurement|Antithrombotic agent use measurement|HMG CoA reductase inhibitor use measurement|Agents acting on the renin-angiotensin system use measurement|stem Cell Factor measurement|phosphatidylcholine measurement|cholesteryl ester 18:3 measurement|cholesteryl ester 16:1 measurement|cholesteryl ester measurement|cholesteryl ester 18:0 measurement|cholesteryl ester 18:1 measurement|sterol measurement|cholesteryl ester 20:3 measurement|cholesteryl ester 16:0 measurement|lysophosphatidylcholine measurement|phosphatidate measurement|cholesteryl ester 20:5 measurement|cholesteryl ester 20:4 measurement|diacylglycerol 32.2 measurement|diacylglycerol 33:1 measurement|diacylglycerol 34:0 measurement|diacylglycerol 34:1 measurement|diacylglycerol 44:7 measurement|diacylglycerol 36:3 measurement|diacylglycerol 36:4 measurement|cholesteryl ester 18:2 measurement|diacylglycerol 44:6 measurement|diacylglycerol 34:3 measurement|phosphatidylinositol measurement|sphingomyelin measurement|familial hyperlipidemia|mean reticulocyte volume|docosahexaenoic acid measurement, fatty acid measurement|high density lipoprotein particle size measurement|triglyceride measurement, high density lipoprotein cholesterol measurement|cholesterol:total lipids ratio, intermediate density lipoprotein measurement|cholesteryl esters:total lipids ratio, intermediate density lipoprotein measurement|free cholesterol measurement, intermediate density lipoprotein measurement|free cholesterol:total lipids ratio, intermediate density lipoprotein measurement|apolipoprotein A 1 measurement, apolipoprotein B measurement|cholesteryl ester measurement, high density lipoprotein cholesterol measurement|free cholesterol measurement, high density lipoprotein cholesterol measurement|phospholipids:total lipids ratio, intermediate density lipoprotein measurement|triglyceride measurement, intermediate density lipoprotein measurement|triglycerides:total lipids ratio, intermediate density lipoprotein measurement|total cholesterol measurement, high density lipoprotein cholesterol measurement|cholesterol:total lipids ratio, high density lipoprotein cholesterol measurement|cholesteryl esters:total lipids ratio, high density lipoprotein cholesterol measurement|free cholesterol:total lipids ratio, high density lipoprotein cholesterol measurement|lipid measurement, high density lipoprotein cholesterol measurement|phospholipid measurement, high density lipoprotein cholesterol measurement|phospholipids:total lipids ratio, high density lipoprotein cholesterol measurement|triglycerides:total lipids ratio, high density lipoprotein cholesterol measurement|cholesterol:total lipids ratio, low density lipoprotein cholesterol measurement|very low density lipoprotein cholesterol measurement, phospholipid measurement|triglyceride measurement, very low density lipoprotein cholesterol measurement|very low density lipoprotein cholesterol measurement, esterified cholesterol measurement|free cholesterol measurement, very low density lipoprotein cholesterol measurement|very low density lipoprotein cholesterol measurement, lipid measurement|very low density lipoprotein particle size measurement|very low density lipoprotein cholesterol measurement, remnant cholesterol measurement|fatty acid measurement|total cholesterol measurement, very low density lipoprotein cholesterol measurement|remnant cholesterol measurement, high density lipoprotein cholesterol measurement|free cholesterol measurement, chylomicron measurement, very low density lipoprotein cholesterol measurement|chylomicron measurement, very low density lipoprotein cholesterol measurement, lipid measurement|chylomicron measurement, very low density lipoprotein cholesterol measurement|chylomicron measurement, very low density lipoprotein cholesterol measurement, phospholipid measurement|chylomicron measurement, triglyceride measurement, very low density lipoprotein cholesterol measurement|chylomicron measurement, very low density lipoprotein cholesterol measurement, esterified cholesterol measurement|vitamin D deficiency|Abdominal Aortic Aneurysm|triacylglycerol 56:4 measurement|triacylglycerol 56:5 measurement|triacylglycerol 56:6 measurement|triacylglycerol 56:7 measurement|triacylglycerol 56:8 measurement|triacylglycerol 48:1 measurement|triacylglycerol 48:2 measurement|triacylglycerol 48:3 measurement|level of Triacylglycerol (49:2) in blood serum|triacylglycerol 50:1 measurement|triacylglycerol 50:2 measurement|triacylglycerol 50:3 measurement|triacylglycerol 50:4 measurement|triacylglycerol 50:5 measurement|level of Triacylglycerol (51:3) in blood serum|triacylglycerol 52:2 measurement|triacylglycerol 52:3 measurement|triacylglycerol 52:6 measurement|triacylglycerol 53:2 measurement|level of Triacylglycerol (53:3) in blood serum|level of Triacylglycerol (53:4) in blood serum|triacylglycerol 54:4 measurement|triacylglycerol 54:6 measurement|triacylglycerol 54:7 measurement|triacylglycerol 58:8 measurement|triacylglycerol 58:7 measurement|level of Phosphatidylcholine (16:0_18:2) in blood serum|level of Phosphatidylethanolamine (18:0_18:2) in blood serum|level of Phosphatidylcholine (O-16:1_18:1) in blood serum|level of Phosphatidylcholine (17:0_18:2) in blood serum|level of Phosphatidylcholine (18:0_18:2) in blood serum|level of Diacylglycerol (16:0_18:1) in blood serum|level of Diacylglycerol (16:0_18:2) in blood serum|level of Diacylglycerol (18:1_18:1) in blood serum|level of Diacylglycerol (18:1_18:2) in blood serum|level of Diacylglycerol (18:1_18:3) in blood serum|level of Phosphatidylinositol (18:0_18:2) in blood serum|level of Phosphatidylinositol (18:0_20:3) in blood serum|level of Phosphatidylinositol (18:0_20:4) in blood serum|leucine measurement|valine measurement|diglyceride measurement|triacylglycerol 51:2 measurement|triglycerides:total lipids ratio, low density lipoprotein cholesterol measurement|very low density lipoprotein cholesterol measurement, phospholipids:total lipids ratio|very low density lipoprotein cholesterol measurement, cholesterol:total lipids ratio|triglycerides:total lipids ratio, very low density lipoprotein cholesterol measurement|cholesteryl ester measurement, very low density lipoprotein cholesterol measurement|very low density lipoprotein cholesterol measurement, free cholesterol:total lipids ratio|triglyceride measurement, phospholipid measurement|triglyceride measurement, low density lipoprotein cholesterol measurement|lipid measurement, lipoprotein measurement|very low density lipoprotein cholesterol measurement, cholesteryl esters:total lipids ratio|1-palmitoyl-2-linoleoyl-GPC (16:0/18:2) measurement|diet measurement|1-palmitoyl-2-stearoyl-GPC (16:0/18:0) measurement|palmitoyl-linoleoyl-glycerol (16:0/18:2) [1] measurement|palmitoyl-linoleoyl-glycerol (16:0/18:2) [2] measurement|linoleoyl-linolenoyl-glycerol (18:2/18:3) [2] measurement|1-stearoyl-2-arachidonoyl-GPE (18:0/20:4) measurement|1-stearoyl-2-linoleoyl-GPC (18:0/18:2) measurement|oleoyl-linoleoyl-glycerol (18:1/18:2) [2] measurement|familial lipoprotein lipase deficiency|Hyperlipidemia|metabolic disease|hyperlipidemia|N-palmitoyl-sphingosine (d18:1/16:0) measurement|lipid measurement|1-stearoyl-2-arachidonoyl-GPI (18:0/20:4) measurement|1-palmitoyl-2-docosahexaenoyl-GPC (16:0/22:6) measurement|1-palmitoyl-2-linoleoyl-GPE (16:0/18:2) measurement|Hypercholesterolemia, family history|creatinine measurement|linoleic acid measurement|chylomicron measurement, very low density lipoprotein cholesterol measurement, free cholesterol:total lipids ratio|polyunsaturated fatty acid measurement|cholesteryl ester measurement, chylomicron measurement, very low density lipoprotein cholesterol measurement|chylomicron measurement, very low density lipoprotein cholesterol measurement, phospholipids:total lipids ratio|chylomicron measurement, total cholesterol measurement, very low density lipoprotein cholesterol measurement|acetoacetate measurement|triglycerides in very large VLDL measurement|triglycerides in medium LDL measurement|total lipids in small LDL|fatty acid measurement, linoleic acid measurement|triglycerides in very large HDL measurement|chylomicron measurement, very low density lipoprotein cholesterol measurement, cholesterol:total lipids ratio|triglycerides in medium VLDL measurement|phospholipids in VLDL measurement|acetone measurement|total lipids in very large VLDL measurement|triglycerides in very small VLDL measurement|saturated fatty acids measurement|low density lipoprotein cholesterol measurement, free cholesterol:total lipids ratio|chylomicron measurement, triglycerides:total lipids ratio, very low density lipoprotein cholesterol measurement|cholesterol esters in medium VLDL measurement|total cholesterol in medium VLDL|triglycerides in small HDL measurement|total cholesterol in small VLDL|phospholipids in very large HDL measurement|total lipids in very small VLDL measurement|total lipids in medium VLDL|triglycerides in small LDL measurement|phospholipids in small LDL measurement|triglyceride measurement, diglyceride measurement|total lipids in very large HDL measurement|total lipids in small VLDL|phosphoglycerides measurement|triglycerides in small VLDL measurement|esterified cholesterol measurement, high density lipoprotein cholesterol measurement|low density lipoprotein cholesterol measurement, phospholipids:total lipids ratio|phospholipids in large LDL measurement|triglycerides in large LDL measurement|total cholesterol in large VLDL|cholesterol esters in large VLDL measurement|triglycerides in medium HDL measurement|low density lipoprotein cholesterol measurement, lipid measurement|total lipids in large VLDL|phospholipids in medium LDL measurement|total lipids in large LDL|triglycerides in large VLDL measurement|low density lipoprotein particle size measurement|cholesteryl ester measurement, low density lipoprotein cholesterol measurement|low density lipoprotein cholesterol measurement, cholesteryl esters:total lipids ratio|phospholipids in IDL measurement|total lipids in IDL|triglycerides in IDL measurement|isoleucine measurement|fatty acid change measurement|omega-3 polyunsaturated fatty acid measurement|total cholesterol change measurement, high density lipoprotein cholesterol measurement|docosahexaenoic acid measurement|total lipids in large HDL|omega-6 polyunsaturated fatty acid measurement|total cholesterol measurement, low density lipoprotein cholesterol measurement|phospholipids in large HDL measurement|aortic aneurysm|aneurysm|hypertension|essential hypertension|angina pectoris|coronary atherosclerosis|platelet count|hematocrit|drug use measurement, coronary artery disease|Hypercholesterolemia|drug use measurement, Hypercholesterolemia|level of triacylglycerol (56:6) in blood serum|level of Triacylglycerol (51:4) in blood serum|level of Phosphatidylinositol (16:0_18:1) in blood serum|level of Phosphatidylinositol (18:0_18:1) in blood serum|cholesteryl esters to total lipids in medium HDL percentage|triglycerides to total lipids in medium HDL percentage|cholesteryl esters to total lipids in small HDL percentage|triglycerides to total lipids in small HDL percentage|oleoyl-arachidonoyl-glycerol (18:1/20:4) [1] measurement|blood metabolite measurement|palmitoleoyl-linoleoyl-glycerol (16:1/18:2) [1] measurement|level of 1-palmitoyl-2-linoleoyl-sn-glycerol in blood|linoleoyl-arachidonoyl-glycerol (18:2/20:4) [1] measurement|linoleoyl-linoleoyl-glycerol (18:2/18:2) [1] measurement|1-linoleoylglycerol (18:2) measurement|X-24870 measurement|oleoyl-oleoyl-glycerol (18:1/18:1) [1] measurement|oleoyl-oleoyl-glycerol (18:1/18:1) [2] measurement|oleoyl-linoleoyl-glycerol (18:1/18:2) [1] measurement|X-03094 measurement|antihyperlipidemic drug use measurement|1-stearoyl-2-linoleoyl-GPE (18:0/18:2) measurement|1-stearoyl-GPE (18:0) measurement|1-margaroyl-2-linoleoyl-GPC (17:0/18:2) measurement|drug use measurement|metabolite measurement|1-stearoyl-2-linoleoyl-GPI (18:0/18:2) measurement|1-stearoyl-2-oleoyl-GPI (18:0/18:1) measurement|bilirubin measurement|phosphatidylethanolamine measurement|alanine measurement|cholesteryl ester 16:2 measurement|low density lipoprotein cholesterol measurement, phospholipid measurement|disease|phospholipids in small VLDL measurement|phospholipids in very small VLDL measurement|total lipids in medium LDL|triglycerides in HDL measurement|triglycerides in LDL measurement|total lipids in lipoprotein particles measurement|total lipids in VLDL measurement|triglycerides to phosphoglycerides ratio|degree of unsaturation measurement|monounsaturated fatty acids; 16:1, 18:1 measurement|polyunsaturated fatty acids to total fatty acids percentage|docosahexaenoic acid to total fatty acids percentage|polyunsaturated fatty acids to monounsaturated fatty acids ratio|omega-6:omega-3 polyunsaturated fatty acid ratio|total lipids in chylomicrons and extremely large VLDL measurement|phospholipids in chylomicrons and extremely large VLDL measurement|triglycerides in chylomicrons and extremely large VLDL measurement|phospholipids in very large VLDL measurement|phospholipids in large VLDL measurement|phospholipids in medium VLDL measurement|cholesteryl esters to total lipids in large VLDL percentage|phospholipids:total lipids ratio|cholesteryl esters to total lipids in small VLDL percentage|cholesteryl esters to total lipids in very small VLDL percentage|triglycerides to total lipids in very small VLDL percentage|cholesteryl esters to total lipids in large LDL percentage|triglycerides to total lipids in IDL percentage|cholesteryl esters to total lipids in medium LDL percentage|triglycerides to total lipids in small LDL percentage|cholesteryl esters to total lipids in very large HDL percentage|triglycerides to total lipids in large HDL percentage|cholesteryl esters to total lipids in very large VLDL percentage|triglycerides to total lipids in very large VLDL percentage|cholesteryl esters to total lipids in medium VLDL percentage|triglycerides to total lipids in medium VLDL percentage|triglycerides to total lipids in small VLDL percentage|cholesteryl esters to total lipids in IDL percentage|triglycerides to total lipids in large LDL percentage|cholesteryl esters to total lipids in small LDL percentage|triglycerides to total lipids in medium LDL percentage|triglycerides to total lipids in very large HDL percentage|cholesteryl esters to total lipids in large HDL percentage|triglycerides in VLDL measurement|aspartate aminotransferase to alanine aminotransferase ratio|heart disease|level of apolipoprotein C-III in blood serum|level of apolipoprotein C-II in blood serum|Rare dyslipidemia|body height	0.525617	APOA5	AZARIBINE	CHEMBL515914
1_196685194_C_A	1_196699230_GT_G	1	196699230	RT25	seq.29803.10	SomaLogic	trans	GT	G	0.72671	-0.328062	0.0386684	16.6623	novel protein at locus (not assayed)	artificial	intron_variant	1	synonymous_variant	none	0.6181	Bonferroni	rs1329424|rs1061147|rs570618	age-related macular degeneration|retinopathy|degeneration of macula and posterior pole|macular degeneration|atrophic macular degeneration, age-related macular degeneration, wet macular degeneration	0.284128	CFH	NA	NA
1_196685194_C_A	1_196704863_C_A	1	196704863	YIPF2	seq.29804.142	SomaLogic	trans	C	A	0.274919	0.296569	0.0394927	13.2264	novel protein at locus (not assayed)	artificial	intron_variant	0.996581	synonymous_variant	none	0.6176	Bonferroni	rs1329424|rs1061147|rs570618|rs4658046|rs1831282	age-related macular degeneration|retinopathy|degeneration of macula and posterior pole|macular degeneration|atrophic macular degeneration, age-related macular degeneration, wet macular degeneration	0.284128	CFH	NA	NA
17_28367840_G_A	17_28367840_G_A	17	28367840	YIPF2	seq.29804.142	SomaLogic	trans	G	A	0.484691	0.273845	0.034724	14.5069	novel protein at locus (not assayed)	artificial	missense_variant	0.885023	synonymous_variant	lead	0.4786	Bonferroni	rs241777|rs11080055|rs3093692|rs13469|rs704	apolipoprotein A 1 measurement, apolipoprotein B measurement|atrophic macular degeneration, age-related macular degeneration, wet macular degeneration|age-related macular degeneration, COVID-19|serum albumin measurement|bone density|osteoprotegerin measurement|heel bone mineral density|triglyceride measurement|systolic blood pressure|triglyceride measurement, high density lipoprotein cholesterol measurement|free cholesterol:total lipids ratio, intermediate density lipoprotein measurement|breast cancer anti-estrogen resistance protein 3 measurement|very low density lipoprotein cholesterol measurement, cholesterol:total lipids ratio|very low density lipoprotein cholesterol measurement, free cholesterol:total lipids ratio|very low density lipoprotein cholesterol measurement, cholesteryl esters:total lipids ratio|temporal arteritis|cholesterol:total lipids ratio, high density lipoprotein cholesterol measurement|cholesteryl esters:total lipids ratio, high density lipoprotein cholesterol measurement|cholesterol:total lipids ratio, low density lipoprotein cholesterol measurement|phospholipids:total lipids ratio, high density lipoprotein cholesterol measurement|phospholipids in small HDL measurement|low density lipoprotein cholesterol measurement, phospholipids:total lipids ratio|triglycerides in medium HDL measurement|phospholipids:total lipids ratio|hypertension|diastolic blood pressure|level of bone morphogenetic protein 4 in blood serum|phospholipid measurement, high density lipoprotein cholesterol measurement|lipid measurement, high density lipoprotein cholesterol measurement|total lipids in medium HDL measurement|phospholipids in medium HDL measurement|phospholipids in HDL measurement|total lipids in HDL measurement|body height	0.0926148430526316|0.0865334997368421|0.0856646826315789|0.0849638672105263	SARM1|VTN|SLC46A1|POLDIP2	NA	NA
1_196992446_C_T	1_196992446_C_T	1	196992446	PKHJ1	seq.29805.5	SomaLogic	trans	C	T	0.0332248	0.610389	0.093322	10.213	novel protein at locus (not assayed)	unique	intron_variant	0.892155	missense_variant	proxy	0.02152	GW-significant	NA	NA	0.350603	CFHR2	NA	NA
1_196685194_C_A	1_196685194_C_A	1	196685194	EXOS7	seq.29808.56	SomaLogic	trans	C	A	0.271661	0.276557	0.039152	11.79	novel protein at locus (not assayed)	artificial	synonymous_variant	0.993174	synonymous_variant	none	0.6176	Bonferroni	rs1329424|rs1061147	age-related macular degeneration|retinopathy|degeneration of macula and posterior pole|macular degeneration	0.284128	CFH	NA	NA
9_133251244_C_A	9_133273734_C_T	9	133273734	ESAM	seq.2981.9	SomaLogic	trans	C	T	0.233876	0.213184	0.0384837	7.51833	replicated variant - protein association	artificial	intron_variant&non_coding_transcript_variant	0.988591	non_coding_transcript_exon_variant	none	0.07743	GW-significant	rs77693339|rs8176693|rs8176672|rs8176644	open-angle glaucoma|endothelial growth factor measurement, angiopoietin-2 receptor measurement|serum lipase activity measurement|mean corpuscular volume|serum albumin measurement|erythrocyte count|appendicular lean mass|blood urea nitrogen measurement|anemia (phenotype)|neutrophil percentage of leukocytes	0.363278	ABO	NA	NA
11_124754958_T_C	11_124753596_T_C	11	124753596	ESAM	seq.2981.9	SomaLogic	cis	T	C	0.199023	-0.239223	0.0405895	8.42297	replicated variant - protein association	not replicated	3_prime_UTR_variant	0.934926	intron_variant	none	0.2182	GW-significant	rs12541	schizophrenia	0.29373116|0.185992945	ESAM	NA	NA
3_186676249_G_C	3_186676249_G_C	3	186676249	DDX56	seq.29810.5	SomaLogic	trans	G	C	0.24886	1.02306	0.0388038	152.462	novel protein at locus (not assayed)	artificial	intron_variant	1	intron_variant	none	0.2035	Bonferroni	NA	NA	0.45637	HRG	NA	NA
1_196685194_C_A	1_196723248_T_C	1	196723248	GAR1	seq.29811.16	SomaLogic	trans	T	C	0.73127	-0.23854	0.0384099	9.27695	novel protein at locus (not assayed)	artificial	intron_variant	0.972879	synonymous_variant	none	0.581	GW-significant	rs1329424|rs1061147|rs570618|rs4658046|rs1831282|rs10733086	age-related macular degeneration|retinopathy|degeneration of macula and posterior pole|macular degeneration|atrophic macular degeneration, age-related macular degeneration, wet macular degeneration|age-related macular degeneration, disease progression measurement	0.284128	CFH	NA	NA
11_65169248_A_C	11_65169248_A_C	11	65169248	RSP14	seq.29818.44	SomaLogic	trans	A	C	0.162866	-0.268849	0.0460818	8.26712	novel protein at locus (not assayed)	artificial	upstream_gene_variant	0.783114	synonymous_variant	none	0.2536	GW-significant	rs11227136	platelet crit	0.15883093|0.13214855|0.1045997|0.08044423	SYVN1|SPDYC|VPS51|POLA2	NA	NA
3_52782824_G_A	3_52782824_G_A	3	52782824	Gamma-actin	seq.29820.43	SomaLogic	trans	G	A	0.0625407	1.36204	0.0714575	80.2722	novel protein at locus (not assayed)	unique	intron_variant	1	intron_variant	none	0.005502	Bonferroni	rs143918452	Parkinson disease	0.46079	ITIH1	NA	NA
3_52259388_A_G	3_52259388_A_G	3	52259388	Gamma-actin	seq.29820.43	SomaLogic	trans	A	G	0.0175896	1.37577	0.132353	24.5814	novel protein at locus (not assayed)	unique	intron_variant	0.625439	missense_variant	proxy	0.0005144	Bonferroni	NA	NA	0.317655	NISCH	NA	NA
19_44913484_C_T	19_44912921_G_T	19	44912921	RXLT1	seq.29829.77	SomaLogic	trans	G	T	0.147883	-0.387615	0.0488366	14.6836	novel protein at locus (not assayed)	artificial	upstream_gene_variant	0.993648	missense_variant	proxy	0.2195	Bonferroni	rs429358|rs75627662|rs483082	Lewy body dementia, Lewy body dementia measurement|atrophic macular degeneration, age-related macular degeneration, wet macular degeneration|platelet count|non-alcoholic fatty liver disease|Alzheimer disease|metabolic syndrome|neuritic plaque measurement|neurofibrillary tangles measurement|parental longevity|hippocampal volume|memory performance|health study participation|triglyceride measurement|insomnia measurement|Parkinson disease, disease progression measurement|type 2 diabetes mellitus|liver fat measurement, liver disease biomarker|Lewy body dementia|diet measurement|mortality|waist-hip ratio|longevity|Mental deterioration|physical activity measurement|sleep duration, high density lipoprotein cholesterol measurement|sugar consumption measurement|white matter hyperintensity measurement|refractive error|mean corpuscular volume|mean reticulocyte volume|matrix metalloproteinase‚Äìdegraded type I collagen measurement|cortical thickness|urate measurement|brain connectivity measurement|cerebral amyloid angiopathy|cognitive decline measurement|functional brain measurement|age of onset of stroke disorder|liver fat measurement|plasma beta-amyloid 1-42 measurement|plasma beta-amyloid 1-40:1-42 ratio measurement|familial hyperlipidemia|body height|platelet crit|myocardial infarction|Alzheimer disease, family history of Alzheimer‚Äôs disease|BMI-adjusted waist-hip ratio|triglyceride measurement, high density lipoprotein cholesterol measurement|very low density lipoprotein cholesterol measurement|very low density lipoprotein cholesterol measurement, esterified cholesterol measurement|free cholesterol measurement, very low density lipoprotein cholesterol measurement|very low density lipoprotein cholesterol measurement, lipid measurement|fatty acid measurement|total cholesterol measurement, very low density lipoprotein cholesterol measurement|phospholipid measurement, high density lipoprotein cholesterol measurement|esterified cholesterol measurement, high density lipoprotein cholesterol measurement|free cholesterol measurement, high density lipoprotein cholesterol measurement|lipid measurement, high density lipoprotein cholesterol measurement|very low density lipoprotein cholesterol measurement, phospholipid measurement|polyunsaturated fatty acid measurement|low density lipoprotein cholesterol measurement, lipid measurement|low density lipoprotein cholesterol measurement, phospholipid measurement|esterified cholesterol measurement, low density lipoprotein cholesterol measurement|free cholesterol measurement, low density lipoprotein cholesterol measurement|total cholesterol measurement, low density lipoprotein cholesterol measurement|phospholipid measurement, intermediate density lipoprotein measurement|triglyceride measurement, intermediate density lipoprotein measurement|linoleic acid measurement|esterified cholesterol measurement, intermediate density lipoprotein measurement|free cholesterol measurement, intermediate density lipoprotein measurement|lipid measurement, intermediate density lipoprotein measurement|omega-6 polyunsaturated fatty acid measurement|chylomicron measurement, very low density lipoprotein cholesterol measurement, esterified cholesterol measurement|Abdominal Aortic Aneurysm|level of Sterol ester (27:1/18:0) in blood serum|level of Sterol ester (27:1/14:0) in blood serum|level of Sterol ester (27:1/17:0) in blood serum|level of Sterol ester (27:1/20:2) in blood serum|response to COVID-19 vaccine, COVID-19|glomerular filtration rate|creatinine measurement|insomnia|very low density lipoprotein cholesterol measurement, phospholipids:total lipids ratio|age-related macular degeneration, COVID-19|carbohydrate intake measurement|low density lipoprotein cholesterol measurement, phospholipids:total lipids ratio|Hyperlipidemia|overnutrition, obesity|obesity|diabetic retinopathy|hip fracture|N-palmitoyl-sphingosine (d18:1/16:0) measurement|Sphingomyelin (d18:2/14:0, d18:1/14:1) measurement|Sphingomyelin (d18:2/16:0, d18:1/16:1) measurement|Rare dyslipidemia|1-palmitoyl-2-stearoyl-GPC (16:0/18:0) measurement|1-stearoyl-2-linoleoyl-GPE (18:0/18:2) measurement|chronic obstructive pulmonary disease|body mass index|diabetes mellitus|diabetes mellitus, Drugs used in diabetes use measurement|family history of Alzheimer‚Äôs disease|dementia|drug use measurement, dementia|memory impairment|drug use measurement, memory impairment|sign or symptom|diabetic eye disease|glucose measurement|macular degeneration|3-hydroxybutyrate measurement|total cholesterol measurement, high density lipoprotein cholesterol measurement|Alzheimer disease, age at onset|1,2-dipalmitoyl-GPC (16:0/16:0) measurement, cerebrospinal fluid biomarker measurement|cerebrospinal fluid biomarker measurement, 1-myristoyl-2-palmitoyl-GPC (14:0/16:0) measurement|angina pectoris|1-palmitoyl-2-stearoyl-GPC (16:0/18:0) measurement, cerebrospinal fluid biomarker measurement|1-palmitoyl-2-palmitoleoyl-GPC (16:0/16:1) measurement, cerebrospinal fluid biomarker measurement|triglycerides in very large HDL measurement|triglycerides in medium LDL measurement|phospholipids:total lipids ratio, high density lipoprotein cholesterol measurement|cholesteryl ester measurement, chylomicron measurement, very low density lipoprotein cholesterol measurement|saturated fatty acids measurement|total cholesterol in small VLDL|cholesterol esters in medium VLDL measurement|fall|triglycerides in small LDL measurement|total lipids in small VLDL|cholesterol:total lipids ratio, high density lipoprotein cholesterol measurement|valine measurement|tyrosine measurement|cholesteryl esters:total lipids ratio, high density lipoprotein cholesterol measurement|phospholipids in medium HDL measurement|low density lipoprotein cholesterol measurement, free cholesterol:total lipids ratio|triglycerides in large LDL measurement|triglycerides:total lipids ratio, very low density lipoprotein cholesterol measurement|total lipids in medium HDL measurement|very low density lipoprotein cholesterol measurement, free cholesterol:total lipids ratio|triglyceride measurement, low density lipoprotein cholesterol measurement|Alzheimer disease, Lewy body dementia|triglycerides in IDL measurement|triglycerides:total lipids ratio, high density lipoprotein cholesterol measurement|total cholesterol change measurement, high density lipoprotein cholesterol measurement|total lipids in large HDL|high density lipoprotein particle size measurement|phospholipids in large HDL measurement|age-related macular degeneration|cerebrovascular disorder|aortic aneurysm|aneurysm|esophageal disease|blood urea nitrogen measurement|drug use measurement, gastroesophageal reflux disease|cognitive function measurement|Back pain|neurofilament light chain measurement|serum gamma-glutamyl transferase measurement|body fat percentage|waist circumference|hip circumference|body composition measurement|dementia, Parkinson disease, disease progression measurement|antihyperlipidemic drug use measurement|1-stearoyl-GPE (18:0) measurement|1-nonadecanoyl-GPC (19:0) measurement|vitamin D measurement|coronary artery disease|fat body mass|uric acid measurement|ceramide measurement|lysophosphatidylcholine 20:1 measurement|taste liking measurement|systolic blood pressure|cholesteryl ester measurement, high density lipoprotein cholesterol measurement|cigarettes per day measurement|obstructive sleep apnea|triglycerides in LDL measurement|triglycerides to total lipids in large VLDL percentage|phospholipids:total lipids ratio|cholesteryl ester measurement|cognitive disorder|frontotemporal dementia|delirium|mental or behavioural disorder|nervous system disease|Cognitive impairment|amnesia|Sleep Disorder|body weight|heart disease|liver disease|diabetes mellitus, family history|cholesteryl ester 18:2 measurement|diglyceride measurement|diacylglycerol 38:5 measurement|diacylglycerol 36:4 measurement|diacylglycerol 36:3 measurement|glycerophospholipid measurement|sphingomyelin measurement|triglyceride measurement, very low density lipoprotein cholesterol measurement|eosinophil count|linoleoyl-arachidonoyl-glycerol (18:2/20:4) [1] measurement|familial lipoprotein lipase deficiency|phosphatidylcholine measurement|aspartate aminotransferase to alanine aminotransferase ratio|1-palmitoyl-GPE (16:0) measurement|2-palmitoyl-GPE (16:0) measurement|triglyceride measurement, phospholipid measurement|linoleoyl-arachidonoyl-glycerol (18:2/20:4) [2] measurement|cirrhosis of liver|oleoyl-arachidonoyl-glycerol (18:1/20:4) [1] measurement|oleoyl-arachidonoyl-glycerol (18:1/20:4) [2] measurement|oleoyl-linoleoyl-glycerol (18:1/18:2) [2] measurement	0.45423385|0.429077505	APOC1|APOE	NA	NA
1_196685194_C_A	1_196685194_C_A	1	196685194	AL5AP	seq.29830.8	SomaLogic	trans	C	A	0.271661	0.47613	0.0393724	32.9392	novel protein at locus (not assayed)	artificial	synonymous_variant	0.993174	synonymous_variant	none	0.6176	Bonferroni	rs1329424|rs1061147	age-related macular degeneration|retinopathy|degeneration of macula and posterior pole|macular degeneration	0.284128	CFH	FIBOFLAPON SODIUM|FIBOFLAPON|VELIFLAPON	CHEMBL1922673|CHEMBL1922660|CHEMBL88712
17_28367840_G_A	17_28367840_G_A	17	28367840	KS6A2	seq.29831.18	SomaLogic	trans	G	A	0.484691	0.191023	0.0339021	7.75566	novel protein at locus (not assayed)	artificial	missense_variant	0.885023	synonymous_variant	lead	0.4786	GW-significant	rs241777|rs11080055|rs3093692|rs13469|rs704	apolipoprotein A 1 measurement, apolipoprotein B measurement|atrophic macular degeneration, age-related macular degeneration, wet macular degeneration|age-related macular degeneration, COVID-19|serum albumin measurement|bone density|osteoprotegerin measurement|heel bone mineral density|triglyceride measurement|systolic blood pressure|triglyceride measurement, high density lipoprotein cholesterol measurement|free cholesterol:total lipids ratio, intermediate density lipoprotein measurement|breast cancer anti-estrogen resistance protein 3 measurement|very low density lipoprotein cholesterol measurement, cholesterol:total lipids ratio|very low density lipoprotein cholesterol measurement, free cholesterol:total lipids ratio|very low density lipoprotein cholesterol measurement, cholesteryl esters:total lipids ratio|temporal arteritis|cholesterol:total lipids ratio, high density lipoprotein cholesterol measurement|cholesteryl esters:total lipids ratio, high density lipoprotein cholesterol measurement|cholesterol:total lipids ratio, low density lipoprotein cholesterol measurement|phospholipids:total lipids ratio, high density lipoprotein cholesterol measurement|phospholipids in small HDL measurement|low density lipoprotein cholesterol measurement, phospholipids:total lipids ratio|triglycerides in medium HDL measurement|phospholipids:total lipids ratio|hypertension|diastolic blood pressure|level of bone morphogenetic protein 4 in blood serum|phospholipid measurement, high density lipoprotein cholesterol measurement|lipid measurement, high density lipoprotein cholesterol measurement|total lipids in medium HDL measurement|phospholipids in medium HDL measurement|phospholipids in HDL measurement|total lipids in HDL measurement|body height	0.0926148430526316|0.0865334997368421|0.0856646826315789|0.0849638672105263	SARM1|VTN|SLC46A1|POLDIP2	TAS0612	CHEMBL4650277
17_28367840_G_A	17_28367840_G_A	17	28367840	SSA27	seq.29838.110	SomaLogic	trans	G	A	0.484691	0.605411	0.0350203	66.2328	novel protein at locus (assayed)	artificial	missense_variant	0.885023	synonymous_variant	lead	0.4786	Bonferroni	rs241777|rs11080055|rs3093692|rs13469|rs704	apolipoprotein A 1 measurement, apolipoprotein B measurement|atrophic macular degeneration, age-related macular degeneration, wet macular degeneration|age-related macular degeneration, COVID-19|serum albumin measurement|bone density|osteoprotegerin measurement|heel bone mineral density|triglyceride measurement|systolic blood pressure|triglyceride measurement, high density lipoprotein cholesterol measurement|free cholesterol:total lipids ratio, intermediate density lipoprotein measurement|breast cancer anti-estrogen resistance protein 3 measurement|very low density lipoprotein cholesterol measurement, cholesterol:total lipids ratio|very low density lipoprotein cholesterol measurement, free cholesterol:total lipids ratio|very low density lipoprotein cholesterol measurement, cholesteryl esters:total lipids ratio|temporal arteritis|cholesterol:total lipids ratio, high density lipoprotein cholesterol measurement|cholesteryl esters:total lipids ratio, high density lipoprotein cholesterol measurement|cholesterol:total lipids ratio, low density lipoprotein cholesterol measurement|phospholipids:total lipids ratio, high density lipoprotein cholesterol measurement|phospholipids in small HDL measurement|low density lipoprotein cholesterol measurement, phospholipids:total lipids ratio|triglycerides in medium HDL measurement|phospholipids:total lipids ratio|hypertension|diastolic blood pressure|level of bone morphogenetic protein 4 in blood serum|phospholipid measurement, high density lipoprotein cholesterol measurement|lipid measurement, high density lipoprotein cholesterol measurement|total lipids in medium HDL measurement|phospholipids in medium HDL measurement|phospholipids in HDL measurement|total lipids in HDL measurement|body height	0.0926148430526316|0.0865334997368421|0.0856646826315789|0.0849638672105263	SARM1|VTN|SLC46A1|POLDIP2	NA	NA
4_73881716_A_C	4_73881716_A_C	4	73881716	Gro-a	seq.2985.35	SomaLogic	cis	A	C	0.455049	0.577927	0.0339587	64.223	replicated variant - protein association	artificial	intergenic_variant	0.654347	intron_variant	none	0.2524	Bonferroni	NA	NA	0.23056668|0.21233223|0.15608554	CXCL1	NA	NA
19_44909976_G_T	19_44909976_G_T	19	44909976	GNPI2	seq.29853.135	SomaLogic	trans	G	T	0.0459283	0.579534	0.0804784	12.2238	novel protein at locus (assayed)	artificial	upstream_gene_variant	1	missense_variant	proxy	0.07979	Bonferroni	rs7412|rs1065853	lipid measurement|response to statin, LDL cholesterol change measurement|pulse pressure measurement|reticulocyte count|Alzheimer disease|systolic blood pressure|triglyceride measurement|response to darapladib, lipoprotein-associated phospholipase A(2) change measurement|lipoprotein A measurement, apolipoprotein A 1 measurement|coronary artery disease|late-onset Alzheimers disease|longevity|Alzheimer disease, family history of Alzheimer‚Äôs disease|mean corpuscular volume|mean reticulocyte volume|reticulocyte measurement|aspirin use measurement|Calcium channel blocker use measurement|Antithrombotic agent use measurement|HMG CoA reductase inhibitor use measurement|Agents acting on the renin-angiotensin system use measurement|common carotid intimal medial thickness|liver fibrosis measurement|esterified stigmasterol measurement|vitamin D measurement|metabolic syndrome|platelet crit|phospholipids:total lipids ratio, intermediate density lipoprotein measurement|bilirubin measurement|triacylglycerol 56:3 measurement|level of Sphingomyelin (d42:2) in blood serum|proteasome activator complex subunit 1 measurement|level of Phosphatidylcholine (O-16:0_20:3) in blood serum|level of Sterol ester (27:1/18:1) in blood serum|level of Sterol ester (27:1/16:0) in blood serum|level of Sterol ester (27:1/20:4) in blood serum|level of Sterol ester (27:1/22:6) in blood serum|level of Sterol ester (27:1/18:2) in blood serum|sphingomyelin 16:0 measurement|sphingomyelin 18:0 measurement|sphingomyelin 24:0 measurement|sphingomyelin 24:1 measurement|phosphatidylethanolamine measurement|cholesteryl ester 16:0 measurement|phosphatidylcholine measurement|Beta blocking agent use measurement|very low density lipoprotein cholesterol measurement, cholesteryl esters:total lipids ratio|total cholesterol measurement, very low density lipoprotein cholesterol measurement|very low density lipoprotein cholesterol measurement, free cholesterol:total lipids ratio|free cholesterol measurement, very low density lipoprotein cholesterol measurement|sphingomyelin measurement|cholesterol:total lipids ratio, high density lipoprotein cholesterol measurement|cholesteryl esters:total lipids ratio, high density lipoprotein cholesterol measurement|cholesteryl ester measurement, very low density lipoprotein cholesterol measurement|free cholesterol measurement, high density lipoprotein cholesterol measurement|diglyceride measurement|cholesteryl ester measurement|cholesteryl ester 24:6 measurement|diet measurement|cholesterol:total lipids ratio, cholesteryl esters:total lipids ratio|metabolic disease|hyperlipidemia|Hypercholesterolemia|palmitoyl dihydrosphingomyelin (d18:0/16:0) measurement|palmitoyl sphingomyelin (d18:1/16:0) measurement|stearoyl sphingomyelin (d18:1/18:0) measurement|Sphingomyelin (d18:1/20:0, d16:1/22:0) measurement|Sphingomyelin (d18:1/20:1, d18:2/20:0) measurement|Sphingomyelin (d18:1/22:1, d18:2/22:0, d16:1/24:1) measurement|Sphingomyelin (d18:1/15:0, d16:1/17:0) measurement|Sphingomyelin (d18:1/17:0, d17:1/18:0, d19:1/16:0) measurement|Sphingomyelin (d18:1/21:0, d17:1/22:0, d16:1/23:0) measurement|Sphingomyelin (d18:2/23:0, d18:1/23:1, d17:1/24:1) measurement|memory performance|drug use measurement, Hypercholesterolemia|Hypercholesterolemia, family history|myocardial infarction|very low density lipoprotein cholesterol measurement, phospholipids:total lipids ratio|angina pectoris|triglycerides:total lipids ratio, very low density lipoprotein cholesterol measurement|triglycerides:total lipids ratio, low density lipoprotein cholesterol measurement|low density lipoprotein cholesterol measurement, phospholipids:total lipids ratio|esterified cholesterol measurement, high density lipoprotein cholesterol measurement|total cholesterol measurement, high density lipoprotein cholesterol measurement|total lipids in small LDL|low density lipoprotein cholesterol measurement, free cholesterol:total lipids ratio|apolipoprotein A 1 measurement, apolipoprotein B measurement|chylomicron measurement, very low density lipoprotein cholesterol measurement, cholesteryl esters:total lipids ratio|chylomicron measurement, very low density lipoprotein cholesterol measurement, free cholesterol:total lipids ratio|cholesterol:total lipids ratio, low density lipoprotein cholesterol measurement|esterified cholesterol measurement, low density lipoprotein cholesterol measurement|phospholipids in VLDL measurement|chylomicron measurement, very low density lipoprotein cholesterol measurement, phospholipids:total lipids ratio|chylomicron measurement, triglycerides:total lipids ratio, very low density lipoprotein cholesterol measurement|very low density lipoprotein cholesterol measurement, esterified cholesterol measurement|very low density lipoprotein cholesterol measurement, cholesterol:total lipids ratio|fatty acid measurement|polyunsaturated fatty acid measurement|choline measurement|total lipids in very small VLDL measurement|very low density lipoprotein cholesterol measurement|free cholesterol:total lipids ratio, high density lipoprotein cholesterol measurement|phospholipids:total lipids ratio, high density lipoprotein cholesterol measurement|phospholipids in small HDL measurement|phospholipids in small LDL measurement|total lipids in very large HDL measurement|phosphoglycerides measurement|very low density lipoprotein particle size measurement|phospholipids in large LDL measurement|low density lipoprotein cholesterol measurement, lipid measurement|total lipids in large LDL|phospholipids in medium LDL measurement|free cholesterol:total lipids ratio, intermediate density lipoprotein measurement|low density lipoprotein cholesterol measurement, cholesteryl esters:total lipids ratio|low density lipoprotein particle size measurement|phospholipids in IDL measurement|total lipids in IDL|triglycerides:total lipids ratio, intermediate density lipoprotein measurement|triglycerides in large HDL measurement|fatty acid change measurement|omega-3 polyunsaturated fatty acid measurement|esterified cholesterol measurement, intermediate density lipoprotein measurement|cholesteryl esters:total lipids ratio, intermediate density lipoprotein measurement|leucine measurement|omega-6 polyunsaturated fatty acid measurement|triglyceride measurement, high density lipoprotein cholesterol measurement|cholesterol:total lipids ratio, intermediate density lipoprotein measurement|total cholesterol measurement, low density lipoprotein cholesterol measurement|fatty acid measurement, linoleic acid measurement|linoleic acid measurement|hypertension|essential hypertension|coronary atherosclerosis|metabolite measurement, diet measurement|1-(1-enyl-stearoyl)-2-linoleoyl-GPE (P-18:0/18:2)* measurement|cholesteryl esters to total lipids in small HDL percentage|age of onset of Alzheimer disease|body mass index|erythrocyte measurement|aging|coronary artery calcification|X-24870 measurement|behenoyl sphingomyelin (d18:1/22:0) measurement|tricosanoyl sphingomyelin (d18:1/23:0) measurement|body fat percentage|N-palmitoyl-sphinganine (d18:0/16:0) measurement|lysophosphatidylethanolamine measurement|alanine measurement|GM3 ganglioside measurement|cholesteryl ester 18:0 measurement|cholesteryl ester 18:2 measurement|free cholesterol measurement, low density lipoprotein cholesterol measurement|cholesteryl ester measurement, low density lipoprotein cholesterol measurement|metabolite measurement|phospholipids in very small VLDL measurement|cigarettes per day measurement|gallstones|triglycerides in HDL measurement|degree of unsaturation measurement|docosahexaenoic acid measurement|total lipids in medium VLDL|phospholipids in medium VLDL measurement|cholesteryl esters to total lipids in small VLDL percentage|cholesteryl esters to total lipids in small LDL percentage|cholesteryl esters to total lipids in very large HDL percentage|triglycerides in medium HDL measurement|phospholipids:total lipids ratio|cholesteryl esters to total lipids in very large VLDL percentage|triglycerides to total lipids in very large VLDL percentage|cholesteryl esters to total lipids in large LDL percentage|heart rate|occlusion precerebral artery|carotid artery intima media thickness|mitochondrial DNA measurement|familial hyperlipidemia|phospholipid measurement, high density lipoprotein cholesterol measurement|cholesteryl ester measurement, high density lipoprotein cholesterol measurement|triglycerides:total lipids ratio, high density lipoprotein cholesterol measurement|clinical and behavioural ideal cardiovascular health|insomnia|lipoprotein measurement, phospholipid measurement|very low density lipoprotein cholesterol measurement, phospholipid measurement|very low density lipoprotein cholesterol measurement, lipid measurement|triglyceride measurement, phospholipid measurement|lipid measurement, lipoprotein measurement|lipid measurement, high density lipoprotein cholesterol measurement|Hyperlipidemia|free cholesterol measurement, chylomicron measurement, very low density lipoprotein cholesterol measurement|chylomicron measurement, triglyceride measurement, very low density lipoprotein cholesterol measurement|chylomicron measurement, very low density lipoprotein cholesterol measurement, lipid measurement|creatinine measurement|cholesteryl ester measurement, chylomicron measurement, very low density lipoprotein cholesterol measurement|chylomicron measurement, total cholesterol measurement, very low density lipoprotein cholesterol measurement|chylomicron measurement, very low density lipoprotein cholesterol measurement, phospholipid measurement|chylomicron measurement, very low density lipoprotein cholesterol measurement, cholesterol:total lipids ratio|chylomicron measurement, very low density lipoprotein cholesterol measurement|cholesteryl esters to total lipids in medium HDL percentage|triglycerides to total lipids in medium HDL percentage|triglycerides to total lipids in small HDL percentage|drug use measurement|phenylalanine measurement|phospholipid measurement|phospholipids in small VLDL measurement|phospholipids in very large HDL measurement|total lipids in medium HDL measurement|phospholipids in medium HDL measurement|total phospholipids in lipoprotein particles measurement|phospholipids in HDL measurement|total lipids in lipoprotein particles measurement|polyunsaturated fatty acids to total fatty acids percentage|monounsaturated fatty acids; 16:1, 18:1 measurement|saturated fatty acids to total fatty acids percentage|polyunsaturated fatty acids to monounsaturated fatty acids ratio|omega-6:omega-3 polyunsaturated fatty acid ratio|total lipids in chylomicrons and extremely large VLDL measurement|phospholipids in chylomicrons and extremely large VLDL measurement|triglycerides in chylomicrons and extremely large VLDL measurement|cholesteryl esters to total lipids in large VLDL percentage|cholesteryl esters to total lipids in medium LDL percentage|triglycerides to total lipids in large HDL percentage|total lipids in small HDL measurement|cholesteryl esters to total lipids in chylomicrons and extremely large VLDL percentage|triglycerides in small HDL measurement|triglycerides to total lipids in very large HDL percentage|cholesteryl esters to total lipids in large HDL percentage|heart disease	0.371864	APOE	NA	NA
17_28367840_G_A	17_28367840_G_A	17	28367840	GNPI2	seq.29853.135	SomaLogic	trans	G	A	0.484691	0.43653	0.0339436	37.1241	novel protein at locus (assayed)	artificial	missense_variant	0.885023	synonymous_variant	lead	0.4786	Bonferroni	rs241777|rs11080055|rs3093692|rs13469|rs704	apolipoprotein A 1 measurement, apolipoprotein B measurement|atrophic macular degeneration, age-related macular degeneration, wet macular degeneration|age-related macular degeneration, COVID-19|serum albumin measurement|bone density|osteoprotegerin measurement|heel bone mineral density|triglyceride measurement|systolic blood pressure|triglyceride measurement, high density lipoprotein cholesterol measurement|free cholesterol:total lipids ratio, intermediate density lipoprotein measurement|breast cancer anti-estrogen resistance protein 3 measurement|very low density lipoprotein cholesterol measurement, cholesterol:total lipids ratio|very low density lipoprotein cholesterol measurement, free cholesterol:total lipids ratio|very low density lipoprotein cholesterol measurement, cholesteryl esters:total lipids ratio|temporal arteritis|cholesterol:total lipids ratio, high density lipoprotein cholesterol measurement|cholesteryl esters:total lipids ratio, high density lipoprotein cholesterol measurement|cholesterol:total lipids ratio, low density lipoprotein cholesterol measurement|phospholipids:total lipids ratio, high density lipoprotein cholesterol measurement|phospholipids in small HDL measurement|low density lipoprotein cholesterol measurement, phospholipids:total lipids ratio|triglycerides in medium HDL measurement|phospholipids:total lipids ratio|hypertension|diastolic blood pressure|level of bone morphogenetic protein 4 in blood serum|phospholipid measurement, high density lipoprotein cholesterol measurement|lipid measurement, high density lipoprotein cholesterol measurement|total lipids in medium HDL measurement|phospholipids in medium HDL measurement|phospholipids in HDL measurement|total lipids in HDL measurement|body height	0.0926148430526316|0.0865334997368421|0.0856646826315789|0.0849638672105263	SARM1|VTN|SLC46A1|POLDIP2	NA	NA
3_56815721_C_T	3_56815721_C_T	3	56815721	ARFG3	seq.29862.11	SomaLogic	trans	C	T	0.477199	-0.215496	0.0344214	9.41604	novel protein at locus (not assayed)	artificial	intron_variant	0.928248	intron_variant	none	0.7574	GW-significant	rs1354034	platelet count|mean platelet volume|platelet crit|reticulocyte count|reticulocyte measurement|lymphocyte count|lymphocyte percentage of leukocytes|mitochondrial DNA measurement|Thrombocytopenia|eukaryotic translation initiation factor 4 gamma 2 measurement|sphingosine measurement|sphingadienine measurement|spermidine measurement|aspartate measurement|platelet measurement|sphingosine 1-phosphate measurement|sphinganine measurement|hemorrhagic disease|pyruvate measurement|calcium measurement|thrombocytopenia 4|immature platelet measurement|immature platelet fraction|immature platelet count|N-acetylneuraminate measurement|1-stearoyl-2-oleoyl-GPS (18:0/18:1) measurement	0.0530736	ARHGEF3	NA	NA
6_31849464_G_T	6_31950377_A_G	6	31950377	IFN-g	seq.2989.6	SomaLogic	trans	A	G	0.132899	0.721851	0.0500936	46.3494	novel variant - protein association (ancestry)	artificial	missense_variant	1	synonymous_variant	lead	0.0007202	Bonferroni	NA	NA	0.0717756	EHMT2	AMG-811|EMAPALUMAB|FONTOLIZUMAB	CHEMBL2109450|CHEMBL3989977|CHEMBL2108459
2_102170504_C_T	2_102170504_C_T	2	102170504	IL-1 sRI	seq.2991.9	SomaLogic	cis	C	T	0.149186	0.518652	0.0468505	27.7576	replicated variant - protein association	replicated	intron_variant	1	missense_variant	proxy	0.005942	Bonferroni	NA	NA	0.49478	IL1R1	AMG-108|MEDI-8968|ANAKINRA	CHEMBL2109458|CHEMBL2109607|CHEMBL1201570
22_17105719_GT_G	22_17105719_GT_G	22	17105719	IL-17 sR	seq.2992.59	SomaLogic	cis	GT	G	0.573616	0.738029	0.0347415	99.4215	replicated variant - protein association	replicated	intron_variant	0.99128	intron_variant	none	0.5156	Bonferroni	NA	NA	0.838637	IL17RA	BRODALUMAB	CHEMBL1742996
2_102370901_A_G	2_102370901_A_G	2	102370901	IL-18 Rb	seq.2993.1	SomaLogic	cis	A	G	0.163518	0.400686	0.046418	17.2203	replicated variant - protein association	not replicated	intron_variant	0.772802	5_prime_UTR_variant	none	0.3022	Bonferroni	NA	NA	0.530208	IL18RAP	IBOCTADEKIN	CHEMBL2108034
2_102220954_G_A	2_102220954_G_A	2	102220954	IL-1Rrp2	seq.2994.71	SomaLogic	cis	G	A	0.481107	-0.290016	0.0336713	17.1482	replicated variant - protein association	replicated	intron_variant	0.994507	intron_variant	none	0.6082	Bonferroni	NA	NA	0.454249	IL1RL2	IMSIDOLIMAB|SPESOLIMAB	CHEMBL4650441|CHEMBL4297911
7_1096247_G_A	7_1096247_G_A	7	1096247	CG050	seq.29947.27	SomaLogic	cis	G	A	0.172964	0.314765	0.0453859	11.3922	replicated locus - protein association	replicated	intron_variant	0.64045	5_prime_UTR_variant	none	0.2108	Bonferroni	rs10241018|rs34344742	triglycerides in IDL measurement|triglycerides in large LDL measurement|phosphatidylcholine measurement|phosphoglycerides measurement	0.283834	C7orf50	NA	NA
2_233997882_C_T	2_233997882_C_T	2	233997882	UBP13	seq.29948.13	SomaLogic	trans	C	T	0.715309	0.2383	0.0386692	9.14513	novel protein at locus (not assayed)	unique	intron_variant	NA	NA	none	0.7602	GW-significant	NA	NA	0.422837	TRPM8	NA	NA
17_28367840_G_A	17_28367840_G_A	17	28367840	HYLS1	seq.29950.57	SomaLogic	trans	G	A	0.484691	0.527719	0.034416	52.3404	novel protein at locus (not assayed)	artificial	missense_variant	0.885023	synonymous_variant	lead	0.4786	Bonferroni	rs241777|rs11080055|rs3093692|rs13469|rs704	apolipoprotein A 1 measurement, apolipoprotein B measurement|atrophic macular degeneration, age-related macular degeneration, wet macular degeneration|age-related macular degeneration, COVID-19|serum albumin measurement|bone density|osteoprotegerin measurement|heel bone mineral density|triglyceride measurement|systolic blood pressure|triglyceride measurement, high density lipoprotein cholesterol measurement|free cholesterol:total lipids ratio, intermediate density lipoprotein measurement|breast cancer anti-estrogen resistance protein 3 measurement|very low density lipoprotein cholesterol measurement, cholesterol:total lipids ratio|very low density lipoprotein cholesterol measurement, free cholesterol:total lipids ratio|very low density lipoprotein cholesterol measurement, cholesteryl esters:total lipids ratio|temporal arteritis|cholesterol:total lipids ratio, high density lipoprotein cholesterol measurement|cholesteryl esters:total lipids ratio, high density lipoprotein cholesterol measurement|cholesterol:total lipids ratio, low density lipoprotein cholesterol measurement|phospholipids:total lipids ratio, high density lipoprotein cholesterol measurement|phospholipids in small HDL measurement|low density lipoprotein cholesterol measurement, phospholipids:total lipids ratio|triglycerides in medium HDL measurement|phospholipids:total lipids ratio|hypertension|diastolic blood pressure|level of bone morphogenetic protein 4 in blood serum|phospholipid measurement, high density lipoprotein cholesterol measurement|lipid measurement, high density lipoprotein cholesterol measurement|total lipids in medium HDL measurement|phospholipids in medium HDL measurement|phospholipids in HDL measurement|total lipids in HDL measurement|body height	0.0926148430526316|0.0865334997368421|0.0856646826315789|0.0849638672105263	SARM1|VTN|SLC46A1|POLDIP2	NA	NA
19_44913484_C_T	19_44912921_G_T	19	44912921	MyD88	seq.29951.309	SomaLogic	trans	G	T	0.147883	-0.330205	0.0491026	10.7549	novel protein at locus (not assayed)	artificial	upstream_gene_variant	0.993648	missense_variant	proxy	0.2195	GW-significant	rs429358|rs75627662|rs483082	Lewy body dementia, Lewy body dementia measurement|atrophic macular degeneration, age-related macular degeneration, wet macular degeneration|platelet count|non-alcoholic fatty liver disease|Alzheimer disease|metabolic syndrome|neuritic plaque measurement|neurofibrillary tangles measurement|parental longevity|hippocampal volume|memory performance|health study participation|triglyceride measurement|insomnia measurement|Parkinson disease, disease progression measurement|type 2 diabetes mellitus|liver fat measurement, liver disease biomarker|Lewy body dementia|diet measurement|mortality|waist-hip ratio|longevity|Mental deterioration|physical activity measurement|sleep duration, high density lipoprotein cholesterol measurement|sugar consumption measurement|white matter hyperintensity measurement|refractive error|mean corpuscular volume|mean reticulocyte volume|matrix metalloproteinase‚Äìdegraded type I collagen measurement|cortical thickness|urate measurement|brain connectivity measurement|cerebral amyloid angiopathy|cognitive decline measurement|functional brain measurement|age of onset of stroke disorder|liver fat measurement|plasma beta-amyloid 1-42 measurement|plasma beta-amyloid 1-40:1-42 ratio measurement|familial hyperlipidemia|body height|platelet crit|myocardial infarction|Alzheimer disease, family history of Alzheimer‚Äôs disease|BMI-adjusted waist-hip ratio|triglyceride measurement, high density lipoprotein cholesterol measurement|very low density lipoprotein cholesterol measurement|very low density lipoprotein cholesterol measurement, esterified cholesterol measurement|free cholesterol measurement, very low density lipoprotein cholesterol measurement|very low density lipoprotein cholesterol measurement, lipid measurement|fatty acid measurement|total cholesterol measurement, very low density lipoprotein cholesterol measurement|phospholipid measurement, high density lipoprotein cholesterol measurement|esterified cholesterol measurement, high density lipoprotein cholesterol measurement|free cholesterol measurement, high density lipoprotein cholesterol measurement|lipid measurement, high density lipoprotein cholesterol measurement|very low density lipoprotein cholesterol measurement, phospholipid measurement|polyunsaturated fatty acid measurement|low density lipoprotein cholesterol measurement, lipid measurement|low density lipoprotein cholesterol measurement, phospholipid measurement|esterified cholesterol measurement, low density lipoprotein cholesterol measurement|free cholesterol measurement, low density lipoprotein cholesterol measurement|total cholesterol measurement, low density lipoprotein cholesterol measurement|phospholipid measurement, intermediate density lipoprotein measurement|triglyceride measurement, intermediate density lipoprotein measurement|linoleic acid measurement|esterified cholesterol measurement, intermediate density lipoprotein measurement|free cholesterol measurement, intermediate density lipoprotein measurement|lipid measurement, intermediate density lipoprotein measurement|omega-6 polyunsaturated fatty acid measurement|chylomicron measurement, very low density lipoprotein cholesterol measurement, esterified cholesterol measurement|Abdominal Aortic Aneurysm|level of Sterol ester (27:1/18:0) in blood serum|level of Sterol ester (27:1/14:0) in blood serum|level of Sterol ester (27:1/17:0) in blood serum|level of Sterol ester (27:1/20:2) in blood serum|response to COVID-19 vaccine, COVID-19|glomerular filtration rate|creatinine measurement|insomnia|very low density lipoprotein cholesterol measurement, phospholipids:total lipids ratio|age-related macular degeneration, COVID-19|carbohydrate intake measurement|low density lipoprotein cholesterol measurement, phospholipids:total lipids ratio|Hyperlipidemia|overnutrition, obesity|obesity|diabetic retinopathy|hip fracture|N-palmitoyl-sphingosine (d18:1/16:0) measurement|Sphingomyelin (d18:2/14:0, d18:1/14:1) measurement|Sphingomyelin (d18:2/16:0, d18:1/16:1) measurement|Rare dyslipidemia|1-palmitoyl-2-stearoyl-GPC (16:0/18:0) measurement|1-stearoyl-2-linoleoyl-GPE (18:0/18:2) measurement|chronic obstructive pulmonary disease|body mass index|diabetes mellitus|diabetes mellitus, Drugs used in diabetes use measurement|family history of Alzheimer‚Äôs disease|dementia|drug use measurement, dementia|memory impairment|drug use measurement, memory impairment|sign or symptom|diabetic eye disease|glucose measurement|macular degeneration|3-hydroxybutyrate measurement|total cholesterol measurement, high density lipoprotein cholesterol measurement|Alzheimer disease, age at onset|1,2-dipalmitoyl-GPC (16:0/16:0) measurement, cerebrospinal fluid biomarker measurement|cerebrospinal fluid biomarker measurement, 1-myristoyl-2-palmitoyl-GPC (14:0/16:0) measurement|angina pectoris|1-palmitoyl-2-stearoyl-GPC (16:0/18:0) measurement, cerebrospinal fluid biomarker measurement|1-palmitoyl-2-palmitoleoyl-GPC (16:0/16:1) measurement, cerebrospinal fluid biomarker measurement|triglycerides in very large HDL measurement|triglycerides in medium LDL measurement|phospholipids:total lipids ratio, high density lipoprotein cholesterol measurement|cholesteryl ester measurement, chylomicron measurement, very low density lipoprotein cholesterol measurement|saturated fatty acids measurement|total cholesterol in small VLDL|cholesterol esters in medium VLDL measurement|fall|triglycerides in small LDL measurement|total lipids in small VLDL|cholesterol:total lipids ratio, high density lipoprotein cholesterol measurement|valine measurement|tyrosine measurement|cholesteryl esters:total lipids ratio, high density lipoprotein cholesterol measurement|phospholipids in medium HDL measurement|low density lipoprotein cholesterol measurement, free cholesterol:total lipids ratio|triglycerides in large LDL measurement|triglycerides:total lipids ratio, very low density lipoprotein cholesterol measurement|total lipids in medium HDL measurement|very low density lipoprotein cholesterol measurement, free cholesterol:total lipids ratio|triglyceride measurement, low density lipoprotein cholesterol measurement|Alzheimer disease, Lewy body dementia|triglycerides in IDL measurement|triglycerides:total lipids ratio, high density lipoprotein cholesterol measurement|total cholesterol change measurement, high density lipoprotein cholesterol measurement|total lipids in large HDL|high density lipoprotein particle size measurement|phospholipids in large HDL measurement|age-related macular degeneration|cerebrovascular disorder|aortic aneurysm|aneurysm|esophageal disease|blood urea nitrogen measurement|drug use measurement, gastroesophageal reflux disease|cognitive function measurement|Back pain|neurofilament light chain measurement|serum gamma-glutamyl transferase measurement|body fat percentage|waist circumference|hip circumference|body composition measurement|dementia, Parkinson disease, disease progression measurement|antihyperlipidemic drug use measurement|1-stearoyl-GPE (18:0) measurement|1-nonadecanoyl-GPC (19:0) measurement|vitamin D measurement|coronary artery disease|fat body mass|uric acid measurement|ceramide measurement|lysophosphatidylcholine 20:1 measurement|taste liking measurement|systolic blood pressure|cholesteryl ester measurement, high density lipoprotein cholesterol measurement|cigarettes per day measurement|obstructive sleep apnea|triglycerides in LDL measurement|triglycerides to total lipids in large VLDL percentage|phospholipids:total lipids ratio|cholesteryl ester measurement|cognitive disorder|frontotemporal dementia|delirium|mental or behavioural disorder|nervous system disease|Cognitive impairment|amnesia|Sleep Disorder|body weight|heart disease|liver disease|diabetes mellitus, family history|cholesteryl ester 18:2 measurement|diglyceride measurement|diacylglycerol 38:5 measurement|diacylglycerol 36:4 measurement|diacylglycerol 36:3 measurement|glycerophospholipid measurement|sphingomyelin measurement|triglyceride measurement, very low density lipoprotein cholesterol measurement|eosinophil count|linoleoyl-arachidonoyl-glycerol (18:2/20:4) [1] measurement|familial lipoprotein lipase deficiency|phosphatidylcholine measurement|aspartate aminotransferase to alanine aminotransferase ratio|1-palmitoyl-GPE (16:0) measurement|2-palmitoyl-GPE (16:0) measurement|triglyceride measurement, phospholipid measurement|linoleoyl-arachidonoyl-glycerol (18:2/20:4) [2] measurement|cirrhosis of liver|oleoyl-arachidonoyl-glycerol (18:1/20:4) [1] measurement|oleoyl-arachidonoyl-glycerol (18:1/20:4) [2] measurement|oleoyl-linoleoyl-glycerol (18:1/18:2) [2] measurement	0.45423385|0.429077505	APOC1|APOE	NA	NA
3_56815721_C_T	3_56815721_C_T	3	56815721	CNOT3	seq.29952.27	SomaLogic	trans	C	T	0.477199	-0.200873	0.0342382	8.35261	novel protein at locus (not assayed)	artificial	intron_variant	0.928248	intron_variant	none	0.7574	GW-significant	rs1354034	platelet count|mean platelet volume|platelet crit|reticulocyte count|reticulocyte measurement|lymphocyte count|lymphocyte percentage of leukocytes|mitochondrial DNA measurement|Thrombocytopenia|eukaryotic translation initiation factor 4 gamma 2 measurement|sphingosine measurement|sphingadienine measurement|spermidine measurement|aspartate measurement|platelet measurement|sphingosine 1-phosphate measurement|sphinganine measurement|hemorrhagic disease|pyruvate measurement|calcium measurement|thrombocytopenia 4|immature platelet measurement|immature platelet fraction|immature platelet count|N-acetylneuraminate measurement|1-stearoyl-2-oleoyl-GPS (18:0/18:1) measurement	0.0530736	ARHGEF3	NA	NA
1_196685194_C_A	1_196677046_G_T	1	196677046	MED30	seq.29954.6	SomaLogic	trans	G	T	0.270684	0.408775	0.0393113	24.5984	novel protein at locus (not assayed)	artificial	intron_variant	0.969527	missense_variant	proxy	0.6178	Bonferroni	rs1329424|rs1061147|rs570618|rs1061170|rs10801555|rs10801556|rs488380|rs579745|rs10922102|rs4658046|rs203688|rs12038333|rs1831282|rs10733086|rs380390|rs506317	age-related macular degeneration|retinopathy|degeneration of macula and posterior pole|macular degeneration|atrophic macular degeneration, age-related macular degeneration, wet macular degeneration|wet macular degeneration|atrophic macular degeneration|complement factor H measurement, protein binding measurement|drug use measurement, macular degeneration|Visual impairment|retinal degeneration|serum albumin measurement|age-related macular degeneration, disease progression measurement|eosinophil count	0.284128	CFH	NA	NA
6_29940334_C_T	6_29940334_C_T	6	29940334	REQU	seq.29957.80	SomaLogic	trans	C	T	0.214007	0.354506	0.0420998	16.4265	novel protein at locus (not assayed)	unique	upstream_gene_variant	0.712344	missense_variant	proxy	0.1107	Bonferroni	NA	NA	0.274326	HLA-A	NA	NA
1_196685194_C_A	1_196685194_C_A	1	196685194	ACKR2	seq.29963.9	SomaLogic	trans	C	A	0.271661	0.374564	0.0396556	20.451	novel protein at locus (not assayed)	artificial	synonymous_variant	0.993174	synonymous_variant	none	0.6176	Bonferroni	rs1329424|rs1061147	age-related macular degeneration|retinopathy|degeneration of macula and posterior pole|macular degeneration	0.284128	CFH	NA	NA
7_134528700_G_C	7_134528700_G_C	7	134528700	OPTN	seq.29964.34	SomaLogic	trans	G	C	0.0771987	0.401628	0.0624548	9.89614	novel protein at locus (not assayed)	unique	intron_variant	0.909806	missense_variant	proxy	0.03096	GW-significant	NA	NA	0.817973	AKR1B10	NA	NA
1_196685194_C_A	1_196699230_GT_G	1	196699230	JAM-B	seq.2997.8	SomaLogic	trans	GT	G	0.72671	-0.307347	0.0382638	15.0193	replicated variant - protein association	artificial	intron_variant	1	synonymous_variant	none	0.6181	Bonferroni	rs1329424|rs1061147|rs570618	age-related macular degeneration|retinopathy|degeneration of macula and posterior pole|macular degeneration|atrophic macular degeneration, age-related macular degeneration, wet macular degeneration	0.284128	CFH	NA	NA
14_94283499_T_C	14_94263778_A_G	14	94263778	CTR4	seq.29971.6	SomaLogic	trans	A	G	0.260586	0.241518	0.0394867	9.0191	novel protein at locus (not assayed)	artificial	intron_variant	0.996364	intron_variant	none	0.166	GW-significant	NA	NA	0.170907762636364|0.122040824909091	PPP4R4|SERPINA10	NA	NA
1_196685194_C_A	1_196677046_G_T	1	196677046	ZC21C	seq.29972.3	SomaLogic	trans	G	T	0.270684	0.228285	0.0389393	8.34132	novel protein at locus (not assayed)	artificial	intron_variant	0.969527	missense_variant	proxy	0.6178	GW-significant	rs1329424|rs1061147|rs570618|rs1061170|rs10801555|rs10801556|rs488380|rs579745|rs10922102|rs4658046|rs203688|rs12038333|rs1831282|rs10733086|rs380390|rs506317	age-related macular degeneration|retinopathy|degeneration of macula and posterior pole|macular degeneration|atrophic macular degeneration, age-related macular degeneration, wet macular degeneration|wet macular degeneration|atrophic macular degeneration|complement factor H measurement, protein binding measurement|drug use measurement, macular degeneration|Visual impairment|retinal degeneration|serum albumin measurement|age-related macular degeneration, disease progression measurement|eosinophil count	0.284128	CFH	NA	NA
13_45992379_G_A	13_45989518_T_C	13	45989518	SUSD4	seq.29975.98	SomaLogic	trans	T	C	0.716612	-0.781577	0.0383141	91.7697	novel protein at locus (assayed)	artificial	intron_variant	0.993635	intron_variant	none	0.6937	Bonferroni	NA	NA	0.330378	ZC3H13	NA	NA
1_196685194_C_A	1_196685194_C_A	1	196685194	DRS7B	seq.29976.15	SomaLogic	trans	C	A	0.271661	0.344369	0.0387347	18.2157	novel protein at locus (not assayed)	artificial	synonymous_variant	0.993174	synonymous_variant	none	0.6176	Bonferroni	rs1329424|rs1061147	age-related macular degeneration|retinopathy|degeneration of macula and posterior pole|macular degeneration	0.284128	CFH	NA	NA
1_196685194_C_A	1_196677046_G_T	1	196677046	SAS10	seq.29978.67	SomaLogic	trans	G	T	0.270684	0.22362	0.0392942	7.8984	novel protein at locus (not assayed)	artificial	intron_variant	0.969527	missense_variant	proxy	0.6178	GW-significant	rs1329424|rs1061147|rs570618|rs1061170|rs10801555|rs10801556|rs488380|rs579745|rs10922102|rs4658046|rs203688|rs12038333|rs1831282|rs10733086|rs380390|rs506317	age-related macular degeneration|retinopathy|degeneration of macula and posterior pole|macular degeneration|atrophic macular degeneration, age-related macular degeneration, wet macular degeneration|wet macular degeneration|atrophic macular degeneration|complement factor H measurement, protein binding measurement|drug use measurement, macular degeneration|Visual impairment|retinal degeneration|serum albumin measurement|age-related macular degeneration, disease progression measurement|eosinophil count	0.284128	CFH	NA	NA
1_196685194_C_A	1_196723248_T_C	1	196723248	PRCC	seq.29991.58	SomaLogic	trans	T	C	0.73127	0.223092	0.0401322	7.56631	novel protein at locus (not assayed)	artificial	intron_variant	0.972879	synonymous_variant	none	0.581	GW-significant	rs1329424|rs1061147|rs570618|rs4658046|rs1831282|rs10733086	age-related macular degeneration|retinopathy|degeneration of macula and posterior pole|macular degeneration|atrophic macular degeneration, age-related macular degeneration, wet macular degeneration|age-related macular degeneration, disease progression measurement	0.284128	CFH	NA	NA
19_44945208_T_G	19_44945208_T_G	19	44945208	GPTC3	seq.29992.15	SomaLogic	trans	T	G	0.37329	0.682055	0.0356062	81.0601	novel protein at locus (not assayed)	artificial	missense_variant	0.922949	upstream_gene_variant	lead	0.3585	Bonferroni	rs35336243|rs5167	Alzheimer disease|docosahexaenoic acid measurement, fatty acid measurement|triglyceride measurement|choline measurement|high density lipoprotein particle size measurement|phospholipid measurement, high density lipoprotein cholesterol measurement|free cholesterol measurement, high density lipoprotein cholesterol measurement|cholesteryl ester measurement, high density lipoprotein cholesterol measurement|lipid measurement, high density lipoprotein cholesterol measurement|total cholesterol measurement, high density lipoprotein cholesterol measurement|tumor necrosis factor receptor superfamily member 13C measurement|very low density lipoprotein cholesterol measurement, cholesteryl esters:total lipids ratio|free cholesterol:total lipids ratio, high density lipoprotein cholesterol measurement|fatty acid measurement|memory performance|ceramide measurement|low density lipoprotein cholesterol measurement, phospholipids:total lipids ratio|low density lipoprotein cholesterol measurement, cholesteryl esters:total lipids ratio|cholesterol:total lipids ratio, high density lipoprotein cholesterol measurement|cholesteryl esters:total lipids ratio, high density lipoprotein cholesterol measurement|phospholipid measurement|total lipids in large HDL|phospholipids in large HDL measurement|cholesteryl ester measurement|total lipids in HDL measurement	0.29317	APOC4	NA	NA
1_232978862_C_T	1_232978862_C_T	1	232978862	NTPCR	seq.29993.72	SomaLogic	cis	C	T	0.12443	-0.391088	0.0530768	12.7625	novel locus	replicated	3_prime_UTR_variant	0.898678	splice_region_variant&synonymous_variant	none	0.1492	Bonferroni	NA	NA	0.06466099|0.05544283	NTPCR	NA	NA
2_221668723_C_T	2_221668723_C_T	2	221668723	NMD3	seq.29994.34	SomaLogic	trans	C	T	0.047557	-0.45084	0.0826487	7.30979	novel protein at locus (not assayed)	unique	intergenic_variant	NA	NA	none	0.05797	GW-significant	NA	NA	0.0141211	EPHA4	NA	NA
10_52766446_C_T	10_52766446_C_T	10	52766446	MBL	seq.3000.66	SomaLogic	cis	C	T	0.545277	0.78726	0.0335966	120.703	replicated locus - protein association	artificial	3_prime_UTR_variant	0.994588	intron_variant&non_coding_transcript_variant	none	0.5876	Bonferroni	NA	NA	0.185476	MBL2	NA	NA
17_28367840_G_A	17_28367840_G_A	17	28367840	IFIT1	seq.30003.16	SomaLogic	trans	G	A	0.484691	0.345022	0.0351049	22.0705	novel protein at locus (assayed)	artificial	missense_variant	0.885023	synonymous_variant	lead	0.4786	Bonferroni	rs241777|rs11080055|rs3093692|rs13469|rs704	apolipoprotein A 1 measurement, apolipoprotein B measurement|atrophic macular degeneration, age-related macular degeneration, wet macular degeneration|age-related macular degeneration, COVID-19|serum albumin measurement|bone density|osteoprotegerin measurement|heel bone mineral density|triglyceride measurement|systolic blood pressure|triglyceride measurement, high density lipoprotein cholesterol measurement|free cholesterol:total lipids ratio, intermediate density lipoprotein measurement|breast cancer anti-estrogen resistance protein 3 measurement|very low density lipoprotein cholesterol measurement, cholesterol:total lipids ratio|very low density lipoprotein cholesterol measurement, free cholesterol:total lipids ratio|very low density lipoprotein cholesterol measurement, cholesteryl esters:total lipids ratio|temporal arteritis|cholesterol:total lipids ratio, high density lipoprotein cholesterol measurement|cholesteryl esters:total lipids ratio, high density lipoprotein cholesterol measurement|cholesterol:total lipids ratio, low density lipoprotein cholesterol measurement|phospholipids:total lipids ratio, high density lipoprotein cholesterol measurement|phospholipids in small HDL measurement|low density lipoprotein cholesterol measurement, phospholipids:total lipids ratio|triglycerides in medium HDL measurement|phospholipids:total lipids ratio|hypertension|diastolic blood pressure|level of bone morphogenetic protein 4 in blood serum|phospholipid measurement, high density lipoprotein cholesterol measurement|lipid measurement, high density lipoprotein cholesterol measurement|total lipids in medium HDL measurement|phospholipids in medium HDL measurement|phospholipids in HDL measurement|total lipids in HDL measurement|body height	0.0926148430526316|0.0865334997368421|0.0856646826315789|0.0849638672105263	SARM1|VTN|SLC46A1|POLDIP2	NA	NA
2_112149596_G_A	2_112149596_G_A	2	112149596	SLD5	seq.30004.6	SomaLogic	trans	G	A	0.057329	-0.615389	0.0730374	16.4453	novel protein at locus (not assayed)	not replicated	intron_variant	1	intron_variant	none	0.03504	Bonferroni	NA	NA	0.437523	FBLN7	NA	NA
2_20678646_T_C	2_20678646_T_C	2	20678646	LDAH	seq.30005.54	SomaLogic	cis	T	C	0.366124	-0.235441	0.0362279	10.092	novel protein at locus (not assayed)	unique	3_prime_UTR_variant	0.9784	3_prime_UTR_variant	none	0.3774	GW-significant	rs9306894|rs9306895|rs3072|rs10193919|rs2289081	pelvic organ prolapse|prostate carcinoma|Abdominal Aortic Aneurysm|esophageal adenocarcinoma, Barrett's esophagus|descending aortic diameter|aortic measurement|aneurysm|Barrett's esophagus|pulse pressure measurement|Hernia|uterine prolapse|esophageal adenocarcinoma|prostate specific antigen amount|prostate cancer|diverticular disease	0.13065489|0.12462094	LDAH	NA	NA
17_66212167_C_G	17_66212167_C_G	17	66212167	UBTD1	seq.30007.3	SomaLogic	trans	C	G	0.0472313	0.639722	0.0818527	14.2617	novel protein at locus (not assayed)	unique	missense_variant	0.797346	intron_variant	lead	0.05453	Bonferroni	rs1801690	partial thromboplastin time|thyroid stimulating hormone measurement|very low density lipoprotein particle size measurement	0.244255	APOH	NA	NA
3_16286402_C_T	3_16286402_C_T	3	16286402	OXND1	seq.30019.252	SomaLogic	cis	C	T	0.12215	-0.675775	0.0521904	37.6191	novel protein at locus (not assayed)	unique	missense_variant	0.976816	3_prime_UTR_variant	lead	0.1454	Bonferroni	rs6790838	herpes virus seropositivity	0.450834	OXNAD1	NA	NA
1_196685194_C_A	1_196685194_C_A	1	196685194	LRC46	seq.30021.2	SomaLogic	trans	C	A	0.271661	0.393568	0.039197	22.9962	novel protein at locus (not assayed)	artificial	synonymous_variant	0.993174	synonymous_variant	none	0.6176	Bonferroni	rs1329424|rs1061147	age-related macular degeneration|retinopathy|degeneration of macula and posterior pole|macular degeneration	0.284128	CFH	NA	NA
6_31552649_C_T	6_31552649_C_T	6	31552649	NKp30	seq.3003.29	SomaLogic	cis	C	T	0.118567	-0.578058	0.0540627	25.9565	replicated variant - protein association	not replicated	intron_variant	0.944119	3_prime_UTR_variant	none	0.09535	Bonferroni	NA	NA	0.113122|0.10658412|0.101237275|0.10034225|0.0923202|0.086449906|0.084575005|0.07037838	NCR3	NA	NA
9_5514839_T_C	9_5514839_T_C	9	5514839	PD-L2	seq.3004.67	SomaLogic	cis	T	C	0.517264	0.382046	0.0344142	27.9084	replicated variant - protein association	replicated	intron_variant	0.619961	intron_variant	none	0.4467	Bonferroni	rs2381282	programmed cell death 1 ligand 2 measurement	0.166518	PDCD1LG2	RHIGM12B7	CHEMBL2109309
19_51125272_G_A	19_51125272_G_A	19	51125272	Siglec-9	seq.3007.7	SomaLogic	cis	G	A	0.389902	1.20227	0.0366907	234.769	replicated variant - protein association	artificial	missense_variant	NA	NA	lead	NA	Bonferroni	rs2075803	body mass index|sialic acid-binding Ig-like lectin 9 measurement	0.61067	SIGLEC9	NA	NA
7_110214489_C_T	7_110214489_C_T	7	110214489	TGF-b R III	seq.3009.3	SomaLogic	trans	C	T	0.0830619	0.338938	0.0619159	7.35699	novel locus	not replicated	intron_variant&non_coding_transcript_variant	NA	NA	none	0.101	GW-significant	NA	NA	0.00672256	IMMP2L	NA	NA
17_35841496_G_C	17_35841496_G_C	17	35841496	NAA40	seq.30225.40	SomaLogic	trans	G	C	0.276873	-0.312991	0.0383314	15.4943	novel protein at locus (not assayed)	not replicated	intron_variant	0.737224	missense_variant	proxy	0.1812	Bonferroni	NA	NA	0.187873	CCL5	NA	NA
1_196685194_C_A	1_196696914_T_C	1	196696914	AXN1	seq.30227.11	SomaLogic	trans	T	C	0.728664	-0.371162	0.0394481	20.2997	novel protein at locus (assayed)	artificial	intron_variant	1	synonymous_variant	none	0.6179	Bonferroni	rs1329424|rs1061147|rs570618	age-related macular degeneration|retinopathy|degeneration of macula and posterior pole|macular degeneration|atrophic macular degeneration, age-related macular degeneration, wet macular degeneration	0.284128	CFH	NA	NA
1_196685194_C_A	1_196723248_T_C	1	196723248	SFPQ	seq.30230.2	SomaLogic	trans	T	C	0.73127	-0.220848	0.0393498	7.70002	novel protein at locus (not assayed)	artificial	intron_variant	0.972879	synonymous_variant	none	0.581	GW-significant	rs1329424|rs1061147|rs570618|rs4658046|rs1831282|rs10733086	age-related macular degeneration|retinopathy|degeneration of macula and posterior pole|macular degeneration|atrophic macular degeneration, age-related macular degeneration, wet macular degeneration|age-related macular degeneration, disease progression measurement	0.284128	CFH	NA	NA
1_196685194_C_A	1_196685194_C_A	1	196685194	DRC3	seq.30232.17	SomaLogic	trans	C	A	0.271661	0.405312	0.0396599	23.7909	novel protein at locus (not assayed)	artificial	synonymous_variant	0.993174	synonymous_variant	none	0.6176	Bonferroni	rs1329424|rs1061147	age-related macular degeneration|retinopathy|degeneration of macula and posterior pole|macular degeneration	0.284128	CFH	NA	NA
3_186672838_C_T	3_186672838_C_T	3	186672838	COMD2	seq.30233.32	SomaLogic	trans	C	T	0.47329	0.436225	0.0344309	36.0595	novel protein at locus (not assayed)	artificial	missense_variant	0.942292	intron_variant	lead	0.3373	Bonferroni	rs9898	partial thromboplastin time|level of latexin in blood serum	0.610515	HRG	NA	NA
19_44913484_C_T	19_44912921_G_T	19	44912921	MET16	seq.30239.42	SomaLogic	trans	G	T	0.147883	-0.346338	0.0468054	12.8644	novel protein at locus (not assayed)	artificial	upstream_gene_variant	0.993648	missense_variant	proxy	0.2195	Bonferroni	rs429358|rs75627662|rs483082	Lewy body dementia, Lewy body dementia measurement|atrophic macular degeneration, age-related macular degeneration, wet macular degeneration|platelet count|non-alcoholic fatty liver disease|Alzheimer disease|metabolic syndrome|neuritic plaque measurement|neurofibrillary tangles measurement|parental longevity|hippocampal volume|memory performance|health study participation|triglyceride measurement|insomnia measurement|Parkinson disease, disease progression measurement|type 2 diabetes mellitus|liver fat measurement, liver disease biomarker|Lewy body dementia|diet measurement|mortality|waist-hip ratio|longevity|Mental deterioration|physical activity measurement|sleep duration, high density lipoprotein cholesterol measurement|sugar consumption measurement|white matter hyperintensity measurement|refractive error|mean corpuscular volume|mean reticulocyte volume|matrix metalloproteinase‚Äìdegraded type I collagen measurement|cortical thickness|urate measurement|brain connectivity measurement|cerebral amyloid angiopathy|cognitive decline measurement|functional brain measurement|age of onset of stroke disorder|liver fat measurement|plasma beta-amyloid 1-42 measurement|plasma beta-amyloid 1-40:1-42 ratio measurement|familial hyperlipidemia|body height|platelet crit|myocardial infarction|Alzheimer disease, family history of Alzheimer‚Äôs disease|BMI-adjusted waist-hip ratio|triglyceride measurement, high density lipoprotein cholesterol measurement|very low density lipoprotein cholesterol measurement|very low density lipoprotein cholesterol measurement, esterified cholesterol measurement|free cholesterol measurement, very low density lipoprotein cholesterol measurement|very low density lipoprotein cholesterol measurement, lipid measurement|fatty acid measurement|total cholesterol measurement, very low density lipoprotein cholesterol measurement|phospholipid measurement, high density lipoprotein cholesterol measurement|esterified cholesterol measurement, high density lipoprotein cholesterol measurement|free cholesterol measurement, high density lipoprotein cholesterol measurement|lipid measurement, high density lipoprotein cholesterol measurement|very low density lipoprotein cholesterol measurement, phospholipid measurement|polyunsaturated fatty acid measurement|low density lipoprotein cholesterol measurement, lipid measurement|low density lipoprotein cholesterol measurement, phospholipid measurement|esterified cholesterol measurement, low density lipoprotein cholesterol measurement|free cholesterol measurement, low density lipoprotein cholesterol measurement|total cholesterol measurement, low density lipoprotein cholesterol measurement|phospholipid measurement, intermediate density lipoprotein measurement|triglyceride measurement, intermediate density lipoprotein measurement|linoleic acid measurement|esterified cholesterol measurement, intermediate density lipoprotein measurement|free cholesterol measurement, intermediate density lipoprotein measurement|lipid measurement, intermediate density lipoprotein measurement|omega-6 polyunsaturated fatty acid measurement|chylomicron measurement, very low density lipoprotein cholesterol measurement, esterified cholesterol measurement|Abdominal Aortic Aneurysm|level of Sterol ester (27:1/18:0) in blood serum|level of Sterol ester (27:1/14:0) in blood serum|level of Sterol ester (27:1/17:0) in blood serum|level of Sterol ester (27:1/20:2) in blood serum|response to COVID-19 vaccine, COVID-19|glomerular filtration rate|creatinine measurement|insomnia|very low density lipoprotein cholesterol measurement, phospholipids:total lipids ratio|age-related macular degeneration, COVID-19|carbohydrate intake measurement|low density lipoprotein cholesterol measurement, phospholipids:total lipids ratio|Hyperlipidemia|overnutrition, obesity|obesity|diabetic retinopathy|hip fracture|N-palmitoyl-sphingosine (d18:1/16:0) measurement|Sphingomyelin (d18:2/14:0, d18:1/14:1) measurement|Sphingomyelin (d18:2/16:0, d18:1/16:1) measurement|Rare dyslipidemia|1-palmitoyl-2-stearoyl-GPC (16:0/18:0) measurement|1-stearoyl-2-linoleoyl-GPE (18:0/18:2) measurement|chronic obstructive pulmonary disease|body mass index|diabetes mellitus|diabetes mellitus, Drugs used in diabetes use measurement|family history of Alzheimer‚Äôs disease|dementia|drug use measurement, dementia|memory impairment|drug use measurement, memory impairment|sign or symptom|diabetic eye disease|glucose measurement|macular degeneration|3-hydroxybutyrate measurement|total cholesterol measurement, high density lipoprotein cholesterol measurement|Alzheimer disease, age at onset|1,2-dipalmitoyl-GPC (16:0/16:0) measurement, cerebrospinal fluid biomarker measurement|cerebrospinal fluid biomarker measurement, 1-myristoyl-2-palmitoyl-GPC (14:0/16:0) measurement|angina pectoris|1-palmitoyl-2-stearoyl-GPC (16:0/18:0) measurement, cerebrospinal fluid biomarker measurement|1-palmitoyl-2-palmitoleoyl-GPC (16:0/16:1) measurement, cerebrospinal fluid biomarker measurement|triglycerides in very large HDL measurement|triglycerides in medium LDL measurement|phospholipids:total lipids ratio, high density lipoprotein cholesterol measurement|cholesteryl ester measurement, chylomicron measurement, very low density lipoprotein cholesterol measurement|saturated fatty acids measurement|total cholesterol in small VLDL|cholesterol esters in medium VLDL measurement|fall|triglycerides in small LDL measurement|total lipids in small VLDL|cholesterol:total lipids ratio, high density lipoprotein cholesterol measurement|valine measurement|tyrosine measurement|cholesteryl esters:total lipids ratio, high density lipoprotein cholesterol measurement|phospholipids in medium HDL measurement|low density lipoprotein cholesterol measurement, free cholesterol:total lipids ratio|triglycerides in large LDL measurement|triglycerides:total lipids ratio, very low density lipoprotein cholesterol measurement|total lipids in medium HDL measurement|very low density lipoprotein cholesterol measurement, free cholesterol:total lipids ratio|triglyceride measurement, low density lipoprotein cholesterol measurement|Alzheimer disease, Lewy body dementia|triglycerides in IDL measurement|triglycerides:total lipids ratio, high density lipoprotein cholesterol measurement|total cholesterol change measurement, high density lipoprotein cholesterol measurement|total lipids in large HDL|high density lipoprotein particle size measurement|phospholipids in large HDL measurement|age-related macular degeneration|cerebrovascular disorder|aortic aneurysm|aneurysm|esophageal disease|blood urea nitrogen measurement|drug use measurement, gastroesophageal reflux disease|cognitive function measurement|Back pain|neurofilament light chain measurement|serum gamma-glutamyl transferase measurement|body fat percentage|waist circumference|hip circumference|body composition measurement|dementia, Parkinson disease, disease progression measurement|antihyperlipidemic drug use measurement|1-stearoyl-GPE (18:0) measurement|1-nonadecanoyl-GPC (19:0) measurement|vitamin D measurement|coronary artery disease|fat body mass|uric acid measurement|ceramide measurement|lysophosphatidylcholine 20:1 measurement|taste liking measurement|systolic blood pressure|cholesteryl ester measurement, high density lipoprotein cholesterol measurement|cigarettes per day measurement|obstructive sleep apnea|triglycerides in LDL measurement|triglycerides to total lipids in large VLDL percentage|phospholipids:total lipids ratio|cholesteryl ester measurement|cognitive disorder|frontotemporal dementia|delirium|mental or behavioural disorder|nervous system disease|Cognitive impairment|amnesia|Sleep Disorder|body weight|heart disease|liver disease|diabetes mellitus, family history|cholesteryl ester 18:2 measurement|diglyceride measurement|diacylglycerol 38:5 measurement|diacylglycerol 36:4 measurement|diacylglycerol 36:3 measurement|glycerophospholipid measurement|sphingomyelin measurement|triglyceride measurement, very low density lipoprotein cholesterol measurement|eosinophil count|linoleoyl-arachidonoyl-glycerol (18:2/20:4) [1] measurement|familial lipoprotein lipase deficiency|phosphatidylcholine measurement|aspartate aminotransferase to alanine aminotransferase ratio|1-palmitoyl-GPE (16:0) measurement|2-palmitoyl-GPE (16:0) measurement|triglyceride measurement, phospholipid measurement|linoleoyl-arachidonoyl-glycerol (18:2/20:4) [2] measurement|cirrhosis of liver|oleoyl-arachidonoyl-glycerol (18:1/20:4) [1] measurement|oleoyl-arachidonoyl-glycerol (18:1/20:4) [2] measurement|oleoyl-linoleoyl-glycerol (18:1/18:2) [2] measurement	0.45423385|0.429077505	APOC1|APOE	NA	NA
17_1736164_G_A	17_1736164_G_A	17	1736164	a2-Antiplasmin	seq.3024.18	SomaLogic	cis	G	A	0.205537	0.233165	0.0407496	7.9774	replicated locus - protein association	not replicated	synonymous_variant	NA	NA	none	NA	GW-significant	rs11549259	body height	0.606919	SERPINF2	NA	NA
3_133760386_A_G	3_133761614_T_A	3	133761614	THOC6	seq.30244.51	SomaLogic	trans	T	A	0.422476	0.248061	0.0335662	12.8339	novel protein at locus (not assayed)	unique	intron_variant	0.997153	intron_variant	none	0.3468	Bonferroni	rs8177245|rs8177260	erythrocyte count|mean corpuscular hemoglobin	0.210161	TF	NA	NA
17_28367840_G_A	17_28379927_G_T	17	28379927	THOC6	seq.30244.51	SomaLogic	trans	G	T	0.508795	-0.281206	0.0334795	16.3478	novel protein at locus (not assayed)	artificial	intron_variant	0.969584	missense_variant	proxy	0.5229	Bonferroni	rs241777|rs11080055|rs3093692|rs13469|rs704	apolipoprotein A 1 measurement, apolipoprotein B measurement|atrophic macular degeneration, age-related macular degeneration, wet macular degeneration|age-related macular degeneration, COVID-19|serum albumin measurement|bone density|osteoprotegerin measurement|heel bone mineral density|triglyceride measurement|systolic blood pressure|triglyceride measurement, high density lipoprotein cholesterol measurement|free cholesterol:total lipids ratio, intermediate density lipoprotein measurement|breast cancer anti-estrogen resistance protein 3 measurement|very low density lipoprotein cholesterol measurement, cholesterol:total lipids ratio|very low density lipoprotein cholesterol measurement, free cholesterol:total lipids ratio|very low density lipoprotein cholesterol measurement, cholesteryl esters:total lipids ratio|temporal arteritis|cholesterol:total lipids ratio, high density lipoprotein cholesterol measurement|cholesteryl esters:total lipids ratio, high density lipoprotein cholesterol measurement|cholesterol:total lipids ratio, low density lipoprotein cholesterol measurement|phospholipids:total lipids ratio, high density lipoprotein cholesterol measurement|phospholipids in small HDL measurement|low density lipoprotein cholesterol measurement, phospholipids:total lipids ratio|triglycerides in medium HDL measurement|phospholipids:total lipids ratio|hypertension|diastolic blood pressure|level of bone morphogenetic protein 4 in blood serum|phospholipid measurement, high density lipoprotein cholesterol measurement|lipid measurement, high density lipoprotein cholesterol measurement|total lipids in medium HDL measurement|phospholipids in medium HDL measurement|phospholipids in HDL measurement|total lipids in HDL measurement|body height	0.0926148430526316|0.0865334997368421|0.0856646826315789|0.0849638672105263	SARM1|VTN|SLC46A1|POLDIP2	NA	NA
4_122827461_C_G	4_122827461_C_G	4	122827461	bFGF	seq.3025.50	SomaLogic	cis	C	G	0.443322	-0.280421	0.035003	14.9452	replicated variant - protein association	replicated	intron_variant	0.9376	intron_variant	none	0.3148	Bonferroni	rs2922979|rs308403	fibroblast growth factor 2 measurement	0.640633	FGF2	MUPARFOSTAT	CHEMBL4297163
3_56815721_C_T	3_56815721_C_T	3	56815721	WDFY1	seq.30253.31	SomaLogic	trans	C	T	0.477199	-0.345312	0.03457	22.7678	novel protein at locus (not assayed)	artificial	intron_variant	0.928248	intron_variant	none	0.7574	Bonferroni	rs1354034	platelet count|mean platelet volume|platelet crit|reticulocyte count|reticulocyte measurement|lymphocyte count|lymphocyte percentage of leukocytes|mitochondrial DNA measurement|Thrombocytopenia|eukaryotic translation initiation factor 4 gamma 2 measurement|sphingosine measurement|sphingadienine measurement|spermidine measurement|aspartate measurement|platelet measurement|sphingosine 1-phosphate measurement|sphinganine measurement|hemorrhagic disease|pyruvate measurement|calcium measurement|thrombocytopenia 4|immature platelet measurement|immature platelet fraction|immature platelet count|N-acetylneuraminate measurement|1-stearoyl-2-oleoyl-GPS (18:0/18:1) measurement	0.0530736	ARHGEF3	NA	NA
10_107323139_T_C	10_107323139_T_C	10	107323139	ADDG	seq.30257.79	SomaLogic	trans	T	C	0.484039	0.188115	0.0339627	7.51656	novel protein at locus (not assayed)	unique	intergenic_variant	NA	NA	none	0.6772	GW-significant	NA	NA	0.00964788	SORCS1	NA	NA
1_196685194_C_A	1_196685194_C_A	1	196685194	CSN1	seq.30258.33	SomaLogic	trans	C	A	0.271661	0.38411	0.0394641	21.662	novel protein at locus (not assayed)	artificial	synonymous_variant	0.993174	synonymous_variant	none	0.6176	Bonferroni	rs1329424|rs1061147	age-related macular degeneration|retinopathy|degeneration of macula and posterior pole|macular degeneration	0.284128	CFH	NA	NA
1_196685194_C_A	1_196685194_C_A	1	196685194	T2H2L	seq.30268.114	SomaLogic	trans	C	A	0.271661	0.380795	0.0391339	21.6511	novel protein at locus (not assayed)	artificial	synonymous_variant	0.993174	synonymous_variant	none	0.6176	Bonferroni	rs1329424|rs1061147	age-related macular degeneration|retinopathy|degeneration of macula and posterior pole|macular degeneration	0.284128	CFH	NA	NA
1_196685194_C_A	1_196723248_T_C	1	196723248	ARMC6	seq.30269.52	SomaLogic	trans	T	C	0.73127	-0.239665	0.0383268	9.39559	novel protein at locus (not assayed)	artificial	intron_variant	0.972879	synonymous_variant	none	0.581	GW-significant	rs1329424|rs1061147|rs570618|rs4658046|rs1831282|rs10733086	age-related macular degeneration|retinopathy|degeneration of macula and posterior pole|macular degeneration|atrophic macular degeneration, age-related macular degeneration, wet macular degeneration|age-related macular degeneration, disease progression measurement	0.284128	CFH	NA	NA
3_56815721_C_T	3_56815721_C_T	3	56815721	FA13C	seq.30277.100	SomaLogic	trans	C	T	0.477199	-0.322929	0.0329771	21.9164	novel protein at locus (not assayed)	artificial	intron_variant	0.928248	intron_variant	none	0.7574	Bonferroni	rs1354034	platelet count|mean platelet volume|platelet crit|reticulocyte count|reticulocyte measurement|lymphocyte count|lymphocyte percentage of leukocytes|mitochondrial DNA measurement|Thrombocytopenia|eukaryotic translation initiation factor 4 gamma 2 measurement|sphingosine measurement|sphingadienine measurement|spermidine measurement|aspartate measurement|platelet measurement|sphingosine 1-phosphate measurement|sphinganine measurement|hemorrhagic disease|pyruvate measurement|calcium measurement|thrombocytopenia 4|immature platelet measurement|immature platelet fraction|immature platelet count|N-acetylneuraminate measurement|1-stearoyl-2-oleoyl-GPS (18:0/18:1) measurement	0.0530736	ARHGEF3	NA	NA
1_247875992_G_A	1_247875992_G_A	1	247875992	FA13C	seq.30277.100	SomaLogic	trans	G	A	0.139414	0.875158	0.0498259	68.3352	novel protein at locus (not assayed)	not replicated	missense_variant	0.993986	intron_variant	lead	0.1041	Bonferroni	rs1339847	reticulocyte count|reticulocyte measurement|mean platelet volume|platelet component distribution width|platelet measurement	0.465893	TRIM58	NA	NA
17_28367840_G_A	17_28379927_G_T	17	28379927	FAP20	seq.30279.47	SomaLogic	trans	G	T	0.508795	0.196525	0.0346581	7.84625	novel protein at locus (not assayed)	artificial	intron_variant	0.969584	missense_variant	proxy	0.5229	GW-significant	rs241777|rs11080055|rs3093692|rs13469|rs704	apolipoprotein A 1 measurement, apolipoprotein B measurement|atrophic macular degeneration, age-related macular degeneration, wet macular degeneration|age-related macular degeneration, COVID-19|serum albumin measurement|bone density|osteoprotegerin measurement|heel bone mineral density|triglyceride measurement|systolic blood pressure|triglyceride measurement, high density lipoprotein cholesterol measurement|free cholesterol:total lipids ratio, intermediate density lipoprotein measurement|breast cancer anti-estrogen resistance protein 3 measurement|very low density lipoprotein cholesterol measurement, cholesterol:total lipids ratio|very low density lipoprotein cholesterol measurement, free cholesterol:total lipids ratio|very low density lipoprotein cholesterol measurement, cholesteryl esters:total lipids ratio|temporal arteritis|cholesterol:total lipids ratio, high density lipoprotein cholesterol measurement|cholesteryl esters:total lipids ratio, high density lipoprotein cholesterol measurement|cholesterol:total lipids ratio, low density lipoprotein cholesterol measurement|phospholipids:total lipids ratio, high density lipoprotein cholesterol measurement|phospholipids in small HDL measurement|low density lipoprotein cholesterol measurement, phospholipids:total lipids ratio|triglycerides in medium HDL measurement|phospholipids:total lipids ratio|hypertension|diastolic blood pressure|level of bone morphogenetic protein 4 in blood serum|phospholipid measurement, high density lipoprotein cholesterol measurement|lipid measurement, high density lipoprotein cholesterol measurement|total lipids in medium HDL measurement|phospholipids in medium HDL measurement|phospholipids in HDL measurement|total lipids in HDL measurement|body height	0.0926148430526316|0.0865334997368421|0.0856646826315789|0.0849638672105263	SARM1|VTN|SLC46A1|POLDIP2	NA	NA
17_36000884_T_G	17_35999179_C_A	17	35999179	Ck-b-8-1	seq.3028.36	SomaLogic	cis	C	A	0.287622	-0.641412	0.03864	61.1545	replicated variant - protein association	replicated	intron_variant	0.659828	intron_variant	none	0.1351	Bonferroni	NA	NA	0.104117	CCL23	NA	NA
1_196685194_C_A	1_196696914_T_C	1	196696914	COMD4	seq.30281.26	SomaLogic	trans	T	C	0.728664	-0.302946	0.0395634	13.7213	novel protein at locus (not assayed)	artificial	intron_variant	1	synonymous_variant	none	0.6179	Bonferroni	rs1329424|rs1061147|rs570618	age-related macular degeneration|retinopathy|degeneration of macula and posterior pole|macular degeneration|atrophic macular degeneration, age-related macular degeneration, wet macular degeneration	0.284128	CFH	NA	NA
12_7089608_C_T	12_7089608_C_T	12	7089608	RAB34	seq.30284.33	SomaLogic	trans	C	T	0.160261	0.35326	0.0467366	13.3897	novel protein at locus (not assayed)	artificial	missense_variant	NA	NA	lead	0.08858	Bonferroni	NA	NA	0.48069	C1R	NA	NA
9_133261703_A_G	9_133261703_G_A	9	133261703	DC-SIGN	seq.3029.52	SomaLogic	trans	G	A	0.413029	0.73229	0.0363247	89.6538	replicated variant - protein association	unique	intron_variant&non_coding_transcript_variant	0.98588	frameshift_variant&splice_region_variant&intron_variant	proxy	0.3647	Bonferroni	rs687621|rs950529388|rs687289|rs975381715	partial thromboplastin time|venous thromboembolism|von Willebrand factor measurement|diastolic blood pressure|monocyte count|adolescent idiopathic scoliosis|type 2 diabetes mellitus|peptic ulcer disease|duodenal ulcer, gastric ulcer|neonatal jaundice, parental genotype effect measurement|tonsillitis|disorder of pharynx|coagulation factor measurement|urinary metabolite measurement|pancreatic carcinoma|fibroblast growth factor 23 measurement|ornithine measurement|Ischemic stroke|glycine measurement|respiratory failure, COVID-19	0.479506	ABO	NA	NA
19_7714847_C_T	19_7714847_C_T	19	7714847	DC-SIGN	seq.3029.52	SomaLogic	cis	C	T	0.421498	0.266132	0.035077	13.4852	replicated locus - protein association	unique	intergenic_variant	NA	NA	none	0.752	Bonferroni	NA	NA	0.150699	CD209	NA	NA
1_196685194_C_A	1_196685194_C_A	1	196685194	DC-SIGNR	seq.3030.3	SomaLogic	trans	C	A	0.271661	0.244474	0.0395263	9.20718	replicated locus - protein association	artificial	synonymous_variant	0.993174	synonymous_variant	none	0.6176	GW-significant	rs1329424|rs1061147	age-related macular degeneration|retinopathy|degeneration of macula and posterior pole|macular degeneration	0.284128	CFH	NA	NA
3_56815721_C_T	3_56815721_C_T	3	56815721	PLCE	seq.30301.29	SomaLogic	trans	C	T	0.477199	-0.262112	0.0340639	13.8483	novel protein at locus (not assayed)	artificial	intron_variant	0.928248	intron_variant	none	0.7574	Bonferroni	rs1354034	platelet count|mean platelet volume|platelet crit|reticulocyte count|reticulocyte measurement|lymphocyte count|lymphocyte percentage of leukocytes|mitochondrial DNA measurement|Thrombocytopenia|eukaryotic translation initiation factor 4 gamma 2 measurement|sphingosine measurement|sphingadienine measurement|spermidine measurement|aspartate measurement|platelet measurement|sphingosine 1-phosphate measurement|sphinganine measurement|hemorrhagic disease|pyruvate measurement|calcium measurement|thrombocytopenia 4|immature platelet measurement|immature platelet fraction|immature platelet count|N-acetylneuraminate measurement|1-stearoyl-2-oleoyl-GPS (18:0/18:1) measurement	0.0530736	ARHGEF3	NA	NA
1_247875992_G_A	1_247874910_G_A	1	247874910	PLCE	seq.30301.29	SomaLogic	trans	G	A	0.140391	0.779059	0.0506844	52.5901	novel protein at locus (not assayed)	unique	intron_variant	0.993986	missense_variant	proxy	0.1134	Bonferroni	rs1339847|rs4925753	reticulocyte count|reticulocyte measurement|mean platelet volume|platelet component distribution width|platelet measurement|platelet count|erythrocyte measurement	0.465893	TRIM58	NA	NA
16_16195242_A_T	16_16195242_A_T	16	16195242	FBX2	seq.30315.26	SomaLogic	trans	A	T	0.14886	-0.385951	0.0477834	15.1783	novel protein at locus (not assayed)	unique	intron_variant	0.989111	intron_variant	none	0.1965	Bonferroni	NA	NA	0.269871	ABCC6	NA	NA
1_196685194_C_A	1_196677046_G_T	1	196677046	SOX13	seq.30324.160	SomaLogic	trans	G	T	0.270684	0.262858	0.0393067	10.6435	novel protein at locus (not assayed)	artificial	intron_variant	0.969527	missense_variant	proxy	0.6178	GW-significant	rs1329424|rs1061147|rs570618|rs1061170|rs10801555|rs10801556|rs488380|rs579745|rs10922102|rs4658046|rs203688|rs12038333|rs1831282|rs10733086|rs380390|rs506317	age-related macular degeneration|retinopathy|degeneration of macula and posterior pole|macular degeneration|atrophic macular degeneration, age-related macular degeneration, wet macular degeneration|wet macular degeneration|atrophic macular degeneration|complement factor H measurement, protein binding measurement|drug use measurement, macular degeneration|Visual impairment|retinal degeneration|serum albumin measurement|age-related macular degeneration, disease progression measurement|eosinophil count	0.284128	CFH	NA	NA
1_196685194_C_A	1_196723248_T_C	1	196723248	PDE4B	seq.30327.12	SomaLogic	trans	T	C	0.73127	-0.329171	0.0393083	16.2545	novel protein at locus (not assayed)	artificial	intron_variant	0.972879	synonymous_variant	none	0.581	Bonferroni	rs1329424|rs1061147|rs570618|rs4658046|rs1831282|rs10733086	age-related macular degeneration|retinopathy|degeneration of macula and posterior pole|macular degeneration|atrophic macular degeneration, age-related macular degeneration, wet macular degeneration|age-related macular degeneration, disease progression measurement	0.284128	CFH	TOFIMILAST|MK-0873|REVAMILAST|DROTAVERINE|FLAVOXATE|THEOPHYLLINE SODIUM GLYCINATE|LOTAMILAST|FLAVOXATE HYDROCHLORIDE|APREMILAST|DYPHYLLINE|OGLEMILAST|THEOPHYLLINE GLYCINATE|GSK-256066|TETOMILAST|DOVRAMILAST|OXTRIPHYLLINE|DIFAMILAST|PENTOXIFYLLINE|CILOMILAST|THEOPHYLLINE|AMLEXANOX|ENSIFENTRINE|ROFLUMILAST|TRANIMILAST|AMINOPHYLLINE|HT-0712|IBUDILAST|CRISABOROLE|DIPYRIDAMOLE|ROLIPRAM	CHEMBL217899|CHEMBL485629|CHEMBL4297527|CHEMBL551978|CHEMBL1493|CHEMBL1200578|CHEMBL3989967|CHEMBL1200875|CHEMBL514800|CHEMBL1752|CHEMBL4297520|CHEMBL1208646|CHEMBL570015|CHEMBL332750|CHEMBL4297460|CHEMBL1200434|CHEMBL3989968|CHEMBL628|CHEMBL511115|CHEMBL190|CHEMBL1096|CHEMBL4594287|CHEMBL193240|CHEMBL3113974|CHEMBL1370561|CHEMBL4297287|CHEMBL19449|CHEMBL484785|CHEMBL932|CHEMBL63
3_56815721_C_T	3_56815721_C_T	3	56815721	TMED8	seq.30328.1	SomaLogic	trans	C	T	0.477199	-0.188148	0.0337089	7.62274	replicated variant - protein association	artificial	intron_variant	0.928248	intron_variant	none	0.7574	GW-significant	rs1354034	platelet count|mean platelet volume|platelet crit|reticulocyte count|reticulocyte measurement|lymphocyte count|lymphocyte percentage of leukocytes|mitochondrial DNA measurement|Thrombocytopenia|eukaryotic translation initiation factor 4 gamma 2 measurement|sphingosine measurement|sphingadienine measurement|spermidine measurement|aspartate measurement|platelet measurement|sphingosine 1-phosphate measurement|sphinganine measurement|hemorrhagic disease|pyruvate measurement|calcium measurement|thrombocytopenia 4|immature platelet measurement|immature platelet fraction|immature platelet count|N-acetylneuraminate measurement|1-stearoyl-2-oleoyl-GPS (18:0/18:1) measurement	0.0530736	ARHGEF3	NA	NA
22_37569682_A_G	22_37569682_A_G	22	37569682	Galectin-2	seq.3033.57	SomaLogic	cis	A	G	0.54658	-0.240296	0.0352949	11.0053	replicated variant - protein association	unique	downstream_gene_variant	0.914277	synonymous_variant	none	0.6053	GW-significant	NA	NA	0.33074734|0.22914524	LGALS2	NA	NA
17_28367840_G_A	17_28367840_G_A	17	28367840	CI152	seq.30334.131	SomaLogic	trans	G	A	0.484691	-0.401687	0.0315701	36.3596	novel protein at locus (not assayed)	artificial	missense_variant	0.885023	synonymous_variant	lead	0.4786	Bonferroni	rs241777|rs11080055|rs3093692|rs13469|rs704	apolipoprotein A 1 measurement, apolipoprotein B measurement|atrophic macular degeneration, age-related macular degeneration, wet macular degeneration|age-related macular degeneration, COVID-19|serum albumin measurement|bone density|osteoprotegerin measurement|heel bone mineral density|triglyceride measurement|systolic blood pressure|triglyceride measurement, high density lipoprotein cholesterol measurement|free cholesterol:total lipids ratio, intermediate density lipoprotein measurement|breast cancer anti-estrogen resistance protein 3 measurement|very low density lipoprotein cholesterol measurement, cholesterol:total lipids ratio|very low density lipoprotein cholesterol measurement, free cholesterol:total lipids ratio|very low density lipoprotein cholesterol measurement, cholesteryl esters:total lipids ratio|temporal arteritis|cholesterol:total lipids ratio, high density lipoprotein cholesterol measurement|cholesteryl esters:total lipids ratio, high density lipoprotein cholesterol measurement|cholesterol:total lipids ratio, low density lipoprotein cholesterol measurement|phospholipids:total lipids ratio, high density lipoprotein cholesterol measurement|phospholipids in small HDL measurement|low density lipoprotein cholesterol measurement, phospholipids:total lipids ratio|triglycerides in medium HDL measurement|phospholipids:total lipids ratio|hypertension|diastolic blood pressure|level of bone morphogenetic protein 4 in blood serum|phospholipid measurement, high density lipoprotein cholesterol measurement|lipid measurement, high density lipoprotein cholesterol measurement|total lipids in medium HDL measurement|phospholipids in medium HDL measurement|phospholipids in HDL measurement|total lipids in HDL measurement|body height	0.0926148430526316|0.0865334997368421|0.0856646826315789|0.0849638672105263	SARM1|VTN|SLC46A1|POLDIP2	NA	NA
12_27937234_G_A	12_27937234_G_A	12	27937234	KLH42	seq.30335.56	SomaLogic	cis	G	A	0.0247557	1.05506	0.109032	21.4213	novel protein at locus (not assayed)	unique	upstream_gene_variant	1	upstream_gene_variant	none	0.004029	Bonferroni	NA	NA	0.230215	KLHL42	NA	NA
3_56815721_C_T	3_56815721_C_T	3	56815721	Tubulin alpha	seq.30339.65	SomaLogic	trans	C	T	0.477199	-0.200519	0.0341798	8.35179	novel protein at locus (assayed)	artificial	intron_variant	0.928248	intron_variant	none	0.7574	GW-significant	rs1354034	platelet count|mean platelet volume|platelet crit|reticulocyte count|reticulocyte measurement|lymphocyte count|lymphocyte percentage of leukocytes|mitochondrial DNA measurement|Thrombocytopenia|eukaryotic translation initiation factor 4 gamma 2 measurement|sphingosine measurement|sphingadienine measurement|spermidine measurement|aspartate measurement|platelet measurement|sphingosine 1-phosphate measurement|sphinganine measurement|hemorrhagic disease|pyruvate measurement|calcium measurement|thrombocytopenia 4|immature platelet measurement|immature platelet fraction|immature platelet count|N-acetylneuraminate measurement|1-stearoyl-2-oleoyl-GPS (18:0/18:1) measurement	0.0530736	ARHGEF3	NA	NA
1_197060215_G_A	1_197013024_C_T	1	197013024	COG5	seq.30345.67	SomaLogic	trans	C	T	0.724104	0.222406	0.0403101	7.46329	novel protein at locus (not assayed)	unique	downstream_gene_variant	0.650643	synonymous_variant	none	0.6733	GW-significant	NA	NA	0.189789	F13B	NA	NA
1_196685194_C_A	1_196696914_T_C	1	196696914	S14L2	seq.30349.19	SomaLogic	trans	T	C	0.728664	-0.324161	0.0394997	15.6432	novel protein at locus (not assayed)	artificial	intron_variant	1	synonymous_variant	none	0.6179	Bonferroni	rs1329424|rs1061147|rs570618	age-related macular degeneration|retinopathy|degeneration of macula and posterior pole|macular degeneration|atrophic macular degeneration, age-related macular degeneration, wet macular degeneration	0.284128	CFH	NA	NA
2_3594771_C_T	2_3594771_C_T	2	3594771	IL-19	seq.3035.80	SomaLogic	trans	C	T	0.493811	0.631103	0.0339193	76.5417	replicated variant - protein association	artificial	upstream_gene_variant	0.635255	upstream_gene_variant	none	0.8136	Bonferroni	rs3820897	metabolic syndrome|triglyceride measurement	0.300083	COLEC11	NA	NA
1_196685194_C_A	1_196685194_C_A	1	196685194	RGF1C	seq.30352.24	SomaLogic	trans	C	A	0.271661	0.415063	0.0398305	24.7002	novel protein at locus (not assayed)	artificial	synonymous_variant	0.993174	synonymous_variant	none	0.6176	Bonferroni	rs1329424|rs1061147	age-related macular degeneration|retinopathy|degeneration of macula and posterior pole|macular degeneration	0.284128	CFH	NA	NA
3_56815721_C_T	3_56815721_C_T	3	56815721	CALL4	seq.30364.26	SomaLogic	trans	C	T	0.477199	-0.310004	0.0345028	18.5867	novel protein at locus (not assayed)	artificial	intron_variant	0.928248	intron_variant	none	0.7574	Bonferroni	rs1354034	platelet count|mean platelet volume|platelet crit|reticulocyte count|reticulocyte measurement|lymphocyte count|lymphocyte percentage of leukocytes|mitochondrial DNA measurement|Thrombocytopenia|eukaryotic translation initiation factor 4 gamma 2 measurement|sphingosine measurement|sphingadienine measurement|spermidine measurement|aspartate measurement|platelet measurement|sphingosine 1-phosphate measurement|sphinganine measurement|hemorrhagic disease|pyruvate measurement|calcium measurement|thrombocytopenia 4|immature platelet measurement|immature platelet fraction|immature platelet count|N-acetylneuraminate measurement|1-stearoyl-2-oleoyl-GPS (18:0/18:1) measurement	0.0530736	ARHGEF3	NA	NA
2_3594771_C_T	2_3594771_C_T	2	3594771	IL-1b	seq.3037.62	SomaLogic	trans	C	T	0.493811	0.399677	0.035473	28.7195	replicated variant - protein association	artificial	upstream_gene_variant	0.635255	upstream_gene_variant	none	0.8136	Bonferroni	rs3820897	metabolic syndrome|triglyceride measurement	0.300083	COLEC11	LUTIKIZUMAB|CDP-484|RILONACEPT|GEVOKIZUMAB|CANAKINUMAB	CHEMBL4594518|CHEMBL2109459|CHEMBL1201830|CHEMBL1743026|CHEMBL1201834
6_31849464_G_T	6_31876149_G_A	6	31876149	LRN4L	seq.30372.35	SomaLogic	trans	G	A	0.133876	0.377967	0.0513843	12.7214	novel protein at locus (not assayed)	artificial	intron_variant	1	synonymous_variant	none	0.0007496	Bonferroni	NA	NA	0.0717756	EHMT2	NA	NA
1_196685194_C_A	1_196729142_G_A	1	196729142	F166A	seq.30373.68	SomaLogic	trans	G	A	0.274593	-0.228474	0.0397467	8.04498	novel protein at locus (not assayed)	artificial	intron_variant	0.993167	synonymous_variant	none	0.6176	GW-significant	rs1329424|rs1061147|rs570618|rs4658046|rs1831282|rs10733086	age-related macular degeneration|retinopathy|degeneration of macula and posterior pole|macular degeneration|atrophic macular degeneration, age-related macular degeneration, wet macular degeneration|age-related macular degeneration, disease progression measurement	0.284128	CFH	NA	NA
3_56815721_C_T	3_56815721_C_T	3	56815721	CP4Z1	seq.30376.33	SomaLogic	trans	C	T	0.477199	-0.296008	0.0329603	18.5704	novel protein at locus (not assayed)	artificial	intron_variant	0.928248	intron_variant	none	0.7574	Bonferroni	rs1354034	platelet count|mean platelet volume|platelet crit|reticulocyte count|reticulocyte measurement|lymphocyte count|lymphocyte percentage of leukocytes|mitochondrial DNA measurement|Thrombocytopenia|eukaryotic translation initiation factor 4 gamma 2 measurement|sphingosine measurement|sphingadienine measurement|spermidine measurement|aspartate measurement|platelet measurement|sphingosine 1-phosphate measurement|sphinganine measurement|hemorrhagic disease|pyruvate measurement|calcium measurement|thrombocytopenia 4|immature platelet measurement|immature platelet fraction|immature platelet count|N-acetylneuraminate measurement|1-stearoyl-2-oleoyl-GPS (18:0/18:1) measurement	0.0530736	ARHGEF3	NA	NA
1_247875992_G_A	1_247875992_G_A	1	247875992	CP4Z1	seq.30376.33	SomaLogic	trans	G	A	0.139414	0.787433	0.0493943	56.4881	novel protein at locus (not assayed)	unique	missense_variant	0.993986	intron_variant	lead	0.1041	Bonferroni	rs1339847	reticulocyte count|reticulocyte measurement|mean platelet volume|platelet component distribution width|platelet measurement	0.465893	TRIM58	NA	NA
4_76050236_C_T	4_76050236_C_T	4	76050236	I-TAC	seq.3038.9	SomaLogic	cis	C	T	0.598697	-0.316332	0.0344597	19.3645	replicated variant - protein association	replicated	intron_variant	0.830176	missense_variant	proxy	0.5296	Bonferroni	NA	NA	0.16546655|0.13082366|0.122925885|0.09133128	CXCL11	NA	NA
3_56815721_C_T	3_56815721_C_T	3	56815721	GRK1	seq.30399.38	SomaLogic	trans	C	T	0.477199	-0.303188	0.0345802	17.739	novel protein at locus (not assayed)	artificial	intron_variant	0.928248	intron_variant	none	0.7574	Bonferroni	rs1354034	platelet count|mean platelet volume|platelet crit|reticulocyte count|reticulocyte measurement|lymphocyte count|lymphocyte percentage of leukocytes|mitochondrial DNA measurement|Thrombocytopenia|eukaryotic translation initiation factor 4 gamma 2 measurement|sphingosine measurement|sphingadienine measurement|spermidine measurement|aspartate measurement|platelet measurement|sphingosine 1-phosphate measurement|sphinganine measurement|hemorrhagic disease|pyruvate measurement|calcium measurement|thrombocytopenia 4|immature platelet measurement|immature platelet fraction|immature platelet count|N-acetylneuraminate measurement|1-stearoyl-2-oleoyl-GPS (18:0/18:1) measurement	0.0530736	ARHGEF3	NA	NA
17_36062001_A_G	17_36065520_A_G	17	36065520	MIP-1a	seq.3040.59	SomaLogic	cis	A	G	0.236156	0.614902	0.0409699	50.1907	replicated variant - protein association	not replicated	intron_variant	0.991945	upstream_gene_variant	none	0.1363	Bonferroni	NA	NA	0.166722	CCL3	NA	NA
1_196685194_C_A	1_196699230_GT_G	1	196699230	ATP5A1	seq.30404.41	SomaLogic	trans	GT	G	0.72671	-0.255332	0.038946	10.2576	novel protein at locus (not assayed)	artificial	intron_variant	1	synonymous_variant	none	0.6181	GW-significant	rs1329424|rs1061147|rs570618	age-related macular degeneration|retinopathy|degeneration of macula and posterior pole|macular degeneration|atrophic macular degeneration, age-related macular degeneration, wet macular degeneration	0.284128	CFH	NA	NA
17_62690100_C_G	17_62690100_C_G	17	62690100	MRC2	seq.3041.55	SomaLogic	cis	C	G	0.867101	-0.303595	0.0498972	8.93211	replicated variant - protein association	unique	intron_variant	0.930769	missense_variant	proxy	0.9838	GW-significant	rs2460290	body height	0.719895	MRC2	NA	NA
20_38360737_G_A	20_38360737_G_A	20	38360737	SMG8	seq.30418.29	SomaLogic	trans	G	A	0.0260586	-0.785504	0.11006	12.0207	novel protein at locus (not assayed)	unique	missense_variant	NA	NA	lead	0.005543	Bonferroni	NA	NA	0.447668	LBP	NA	NA
1_196685194_C_A	1_196685194_C_A	1	196685194	CC50A	seq.30429.104	SomaLogic	trans	C	A	0.271661	0.238296	0.0393906	8.83789	novel protein at locus (not assayed)	artificial	synonymous_variant	0.993174	synonymous_variant	none	0.6176	GW-significant	rs1329424|rs1061147	age-related macular degeneration|retinopathy|degeneration of macula and posterior pole|macular degeneration	0.284128	CFH	NA	NA
17_28367840_G_A	17_28367840_G_A	17	28367840	CC50A	seq.30429.104	SomaLogic	trans	G	A	0.484691	0.222119	0.0346053	9.86171	novel protein at locus (not assayed)	artificial	missense_variant	0.885023	synonymous_variant	lead	0.4786	GW-significant	rs241777|rs11080055|rs3093692|rs13469|rs704	apolipoprotein A 1 measurement, apolipoprotein B measurement|atrophic macular degeneration, age-related macular degeneration, wet macular degeneration|age-related macular degeneration, COVID-19|serum albumin measurement|bone density|osteoprotegerin measurement|heel bone mineral density|triglyceride measurement|systolic blood pressure|triglyceride measurement, high density lipoprotein cholesterol measurement|free cholesterol:total lipids ratio, intermediate density lipoprotein measurement|breast cancer anti-estrogen resistance protein 3 measurement|very low density lipoprotein cholesterol measurement, cholesterol:total lipids ratio|very low density lipoprotein cholesterol measurement, free cholesterol:total lipids ratio|very low density lipoprotein cholesterol measurement, cholesteryl esters:total lipids ratio|temporal arteritis|cholesterol:total lipids ratio, high density lipoprotein cholesterol measurement|cholesteryl esters:total lipids ratio, high density lipoprotein cholesterol measurement|cholesterol:total lipids ratio, low density lipoprotein cholesterol measurement|phospholipids:total lipids ratio, high density lipoprotein cholesterol measurement|phospholipids in small HDL measurement|low density lipoprotein cholesterol measurement, phospholipids:total lipids ratio|triglycerides in medium HDL measurement|phospholipids:total lipids ratio|hypertension|diastolic blood pressure|level of bone morphogenetic protein 4 in blood serum|phospholipid measurement, high density lipoprotein cholesterol measurement|lipid measurement, high density lipoprotein cholesterol measurement|total lipids in medium HDL measurement|phospholipids in medium HDL measurement|phospholipids in HDL measurement|total lipids in HDL measurement|body height	0.0926148430526316|0.0865334997368421|0.0856646826315789|0.0849638672105263	SARM1|VTN|SLC46A1|POLDIP2	NA	NA
1_196685194_C_A	1_196677046_G_T	1	196677046	CTL4	seq.30430.56	SomaLogic	trans	G	T	0.270684	0.333623	0.0402721	15.9249	novel protein at locus (assayed)	artificial	intron_variant	0.969527	missense_variant	proxy	0.6178	Bonferroni	rs1329424|rs1061147|rs570618|rs1061170|rs10801555|rs10801556|rs488380|rs579745|rs10922102|rs4658046|rs203688|rs12038333|rs1831282|rs10733086|rs380390|rs506317	age-related macular degeneration|retinopathy|degeneration of macula and posterior pole|macular degeneration|atrophic macular degeneration, age-related macular degeneration, wet macular degeneration|wet macular degeneration|atrophic macular degeneration|complement factor H measurement, protein binding measurement|drug use measurement, macular degeneration|Visual impairment|retinal degeneration|serum albumin measurement|age-related macular degeneration, disease progression measurement|eosinophil count	0.284128	CFH	ASG-5ME	CHEMBL2109574
12_62910977_A_G	12_62910977_A_G	12	62910977	PPM1H	seq.30436.16	SomaLogic	cis	A	G	0.214007	0.488023	0.0407277	32.358	novel protein at locus (not assayed)	unique	intron_variant	1	intron_variant	none	0.4538	Bonferroni	rs699579|rs772566	mean corpuscular volume|basophil measurement	0.37169	PPM1H	NA	NA
20_6094863_T_C	20_6094863_T_C	20	6094863	FERM1	seq.30437.182	SomaLogic	cis	T	C	0.134853	0.670838	0.0516836	37.7972	novel protein at locus (not assayed)	unique	intron_variant	0.97639	intron_variant	none	0.05505	Bonferroni	rs58961824	eosinophil count	0.470318	FERMT1	NA	NA
11_64225227_C_T	11_64225227_C_T	11	64225227	FERM1	seq.30437.182	SomaLogic	trans	C	T	0.0166124	1.24166	0.136485	19.0338	novel protein at locus (not assayed)	unique	intron_variant	0.95858	missense_variant	proxy	0.0001176	Bonferroni	rs199943647	monocyte count	0.396206	FERMT3	NA	NA
17_36062001_A_G	17_36062001_A_G	17	36062001	PARC	seq.3044.3	SomaLogic	cis	A	G	0.235505	0.749339	0.0402395	76.6713	replicated variant - protein association	replicated	upstream_gene_variant	0.991945	intron_variant	none	0.1356	Bonferroni	NA	NA	0.166722	CCL18	NA	NA
3_56815721_C_T	3_56815721_C_T	3	56815721	NRF1	seq.30440.3	SomaLogic	trans	C	T	0.477199	-0.205738	0.0340079	8.83831	novel protein at locus (not assayed)	artificial	intron_variant	0.928248	intron_variant	none	0.7574	GW-significant	rs1354034	platelet count|mean platelet volume|platelet crit|reticulocyte count|reticulocyte measurement|lymphocyte count|lymphocyte percentage of leukocytes|mitochondrial DNA measurement|Thrombocytopenia|eukaryotic translation initiation factor 4 gamma 2 measurement|sphingosine measurement|sphingadienine measurement|spermidine measurement|aspartate measurement|platelet measurement|sphingosine 1-phosphate measurement|sphinganine measurement|hemorrhagic disease|pyruvate measurement|calcium measurement|thrombocytopenia 4|immature platelet measurement|immature platelet fraction|immature platelet count|N-acetylneuraminate measurement|1-stearoyl-2-oleoyl-GPS (18:0/18:1) measurement	0.0530736	ARHGEF3	NA	NA
1_196685194_C_A	1_196685194_C_A	1	196685194	MYPT2	seq.30441.10	SomaLogic	trans	C	A	0.271661	0.41285	0.039836	24.4406	novel protein at locus (assayed)	artificial	synonymous_variant	0.993174	synonymous_variant	none	0.6176	Bonferroni	rs1329424|rs1061147	age-related macular degeneration|retinopathy|degeneration of macula and posterior pole|macular degeneration	0.284128	CFH	NA	NA
2_48528021_T_C	2_48528021_T_C	2	48528021	STON1	seq.30442.35	SomaLogic	cis	T	C	0.229967	0.257805	0.0413914	9.327	novel protein at locus (not assayed)	not replicated	upstream_gene_variant	0.903289	intron_variant	none	0.2248	GW-significant	NA	NA	0.59335	STON1	NA	NA
9_133251244_C_A	9_133273734_C_T	9	133273734	UBR7	seq.30446.199	SomaLogic	trans	C	T	0.233876	0.231595	0.0411849	7.72739	novel protein at locus (not assayed)	artificial	intron_variant&non_coding_transcript_variant	0.988591	non_coding_transcript_exon_variant	none	0.07743	GW-significant	rs77693339|rs8176693|rs8176672|rs8176644	open-angle glaucoma|endothelial growth factor measurement, angiopoietin-2 receptor measurement|serum lipase activity measurement|mean corpuscular volume|serum albumin measurement|erythrocyte count|appendicular lean mass|blood urea nitrogen measurement|anemia (phenotype)|neutrophil percentage of leukocytes	0.363278	ABO	NA	NA
3_186938813_G_C	3_186938813_G_C	3	186938813	UBR7	seq.30446.199	SomaLogic	trans	G	C	0.658958	-0.226446	0.0369791	9.03867	novel protein at locus (not assayed)	not replicated	intron_variant	0.948898	intron_variant	none	0.5774	GW-significant	rs3864106	reticulocyte count|reticulocyte measurement	0.411457	ST6GAL1	NA	NA
7_137325842_A_C	7_137325842_A_C	7	137325842	PTN	seq.3045.72	SomaLogic	cis	A	C	0.482085	0.180129	0.0312456	8.08787	replicated variant - protein association	not replicated	intron_variant	0.975401	intron_variant	none	0.4314	GW-significant	NA	NA	0.481648	PTN	NA	NA
3_56815721_C_T	3_56815721_C_T	3	56815721	ELAV4	seq.30457.3	SomaLogic	trans	C	T	0.477199	-0.246833	0.0343081	12.2031	novel protein at locus (assayed)	artificial	intron_variant	0.928248	intron_variant	none	0.7574	Bonferroni	rs1354034	platelet count|mean platelet volume|platelet crit|reticulocyte count|reticulocyte measurement|lymphocyte count|lymphocyte percentage of leukocytes|mitochondrial DNA measurement|Thrombocytopenia|eukaryotic translation initiation factor 4 gamma 2 measurement|sphingosine measurement|sphingadienine measurement|spermidine measurement|aspartate measurement|platelet measurement|sphingosine 1-phosphate measurement|sphinganine measurement|hemorrhagic disease|pyruvate measurement|calcium measurement|thrombocytopenia 4|immature platelet measurement|immature platelet fraction|immature platelet count|N-acetylneuraminate measurement|1-stearoyl-2-oleoyl-GPS (18:0/18:1) measurement	0.0530736	ARHGEF3	NA	NA
19_7669625_G_A	19_7669625_G_A	19	7669625	resistin	seq.3046.31	SomaLogic	cis	G	A	0.386971	0.246856	0.0352825	11.5811	replicated variant - protein association	replicated	intron_variant	0.663226	intron_variant	none	0.2427	Bonferroni	NA	NA	0.18223342|0.13286641	RETN	NA	NA
14_105288607_G_A	14_105293503_T_C	14	105293503	PACS2	seq.30463.20	SomaLogic	cis	T	C	0.220847	0.259335	0.0403051	9.9064	replicated variant - protein association	unique	intron_variant	0.95571	intron_variant	none	0.2886	GW-significant	rs7149013	mean corpuscular volume|red blood cell density measurement|mean reticulocyte volume|erythrocyte count|platelet count|platelet measurement|mean platelet volume	0.29616	PACS2	NA	NA
3_56815721_C_T	3_56815721_C_T	3	56815721	C2D1B	seq.30470.114	SomaLogic	trans	C	T	0.477199	-0.191444	0.03411	7.70039	novel protein at locus (not assayed)	artificial	intron_variant	0.928248	intron_variant	none	0.7574	GW-significant	rs1354034	platelet count|mean platelet volume|platelet crit|reticulocyte count|reticulocyte measurement|lymphocyte count|lymphocyte percentage of leukocytes|mitochondrial DNA measurement|Thrombocytopenia|eukaryotic translation initiation factor 4 gamma 2 measurement|sphingosine measurement|sphingadienine measurement|spermidine measurement|aspartate measurement|platelet measurement|sphingosine 1-phosphate measurement|sphinganine measurement|hemorrhagic disease|pyruvate measurement|calcium measurement|thrombocytopenia 4|immature platelet measurement|immature platelet fraction|immature platelet count|N-acetylneuraminate measurement|1-stearoyl-2-oleoyl-GPS (18:0/18:1) measurement	0.0530736	ARHGEF3	NA	NA
5_54483885_A_G	5_54483885_A_G	5	54483885	SNX18	seq.30473.28	SomaLogic	cis	A	G	0.210423	0.363456	0.0429653	16.5702	replicated variant - protein association	not replicated	intergenic_variant	0.658812	3_prime_UTR_variant	none	0.173	Bonferroni	NA	NA	0.115854	SNX18	NA	NA
1_196685194_C_A	1_196723248_T_C	1	196723248	MEST	seq.30476.63	SomaLogic	trans	T	C	0.73127	-0.25751	0.0391755	10.3077	novel protein at locus (not assayed)	artificial	intron_variant	0.972879	synonymous_variant	none	0.581	GW-significant	rs1329424|rs1061147|rs570618|rs4658046|rs1831282|rs10733086	age-related macular degeneration|retinopathy|degeneration of macula and posterior pole|macular degeneration|atrophic macular degeneration, age-related macular degeneration, wet macular degeneration|age-related macular degeneration, disease progression measurement	0.284128	CFH	NA	NA
1_196685194_C_A	1_196729142_A_G	1	196729142	HVCN1	seq.30481.14	SomaLogic	trans	A	G	0.724104	-0.274033	0.0393237	11.4949	novel protein at locus (not assayed)	artificial	intron_variant	1	synonymous_variant	none	0.5789	Bonferroni	rs1329424|rs1061147|rs570618|rs4658046|rs1831282|rs10733086	age-related macular degeneration|retinopathy|degeneration of macula and posterior pole|macular degeneration|atrophic macular degeneration, age-related macular degeneration, wet macular degeneration|age-related macular degeneration, disease progression measurement	0.284128	CFH	NA	NA
17_28367840_G_A	17_28367840_G_A	17	28367840	CERS6	seq.30487.18	SomaLogic	trans	G	A	0.484691	0.46052	0.034725	39.4145	novel protein at locus (not assayed)	artificial	missense_variant	0.885023	synonymous_variant	lead	0.4786	Bonferroni	rs241777|rs11080055|rs3093692|rs13469|rs704	apolipoprotein A 1 measurement, apolipoprotein B measurement|atrophic macular degeneration, age-related macular degeneration, wet macular degeneration|age-related macular degeneration, COVID-19|serum albumin measurement|bone density|osteoprotegerin measurement|heel bone mineral density|triglyceride measurement|systolic blood pressure|triglyceride measurement, high density lipoprotein cholesterol measurement|free cholesterol:total lipids ratio, intermediate density lipoprotein measurement|breast cancer anti-estrogen resistance protein 3 measurement|very low density lipoprotein cholesterol measurement, cholesterol:total lipids ratio|very low density lipoprotein cholesterol measurement, free cholesterol:total lipids ratio|very low density lipoprotein cholesterol measurement, cholesteryl esters:total lipids ratio|temporal arteritis|cholesterol:total lipids ratio, high density lipoprotein cholesterol measurement|cholesteryl esters:total lipids ratio, high density lipoprotein cholesterol measurement|cholesterol:total lipids ratio, low density lipoprotein cholesterol measurement|phospholipids:total lipids ratio, high density lipoprotein cholesterol measurement|phospholipids in small HDL measurement|low density lipoprotein cholesterol measurement, phospholipids:total lipids ratio|triglycerides in medium HDL measurement|phospholipids:total lipids ratio|hypertension|diastolic blood pressure|level of bone morphogenetic protein 4 in blood serum|phospholipid measurement, high density lipoprotein cholesterol measurement|lipid measurement, high density lipoprotein cholesterol measurement|total lipids in medium HDL measurement|phospholipids in medium HDL measurement|phospholipids in HDL measurement|total lipids in HDL measurement|body height	0.0926148430526316|0.0865334997368421|0.0856646826315789|0.0849638672105263	SARM1|VTN|SLC46A1|POLDIP2	NA	NA
18_11321905_G_A	18_11321905_G_A	18	11321905	Trypsin	seq.3049.61	SomaLogic	trans	G	A	0.0257329	-0.590221	0.107685	7.37373	novel locus	unique	upstream_gene_variant	NA	NA	none	0.01945	GW-significant	NA	NA	0.0075731943|0.0065483134	GNAL|PIEZO2	NA	NA
17_28367840_G_A	17_28379927_G_T	17	28379927	ASCL3	seq.30492.86	SomaLogic	trans	G	T	0.508795	0.204484	0.0344302	8.54267	novel protein at locus (not assayed)	artificial	intron_variant	0.969584	missense_variant	proxy	0.5229	GW-significant	rs241777|rs11080055|rs3093692|rs13469|rs704	apolipoprotein A 1 measurement, apolipoprotein B measurement|atrophic macular degeneration, age-related macular degeneration, wet macular degeneration|age-related macular degeneration, COVID-19|serum albumin measurement|bone density|osteoprotegerin measurement|heel bone mineral density|triglyceride measurement|systolic blood pressure|triglyceride measurement, high density lipoprotein cholesterol measurement|free cholesterol:total lipids ratio, intermediate density lipoprotein measurement|breast cancer anti-estrogen resistance protein 3 measurement|very low density lipoprotein cholesterol measurement, cholesterol:total lipids ratio|very low density lipoprotein cholesterol measurement, free cholesterol:total lipids ratio|very low density lipoprotein cholesterol measurement, cholesteryl esters:total lipids ratio|temporal arteritis|cholesterol:total lipids ratio, high density lipoprotein cholesterol measurement|cholesteryl esters:total lipids ratio, high density lipoprotein cholesterol measurement|cholesterol:total lipids ratio, low density lipoprotein cholesterol measurement|phospholipids:total lipids ratio, high density lipoprotein cholesterol measurement|phospholipids in small HDL measurement|low density lipoprotein cholesterol measurement, phospholipids:total lipids ratio|triglycerides in medium HDL measurement|phospholipids:total lipids ratio|hypertension|diastolic blood pressure|level of bone morphogenetic protein 4 in blood serum|phospholipid measurement, high density lipoprotein cholesterol measurement|lipid measurement, high density lipoprotein cholesterol measurement|total lipids in medium HDL measurement|phospholipids in medium HDL measurement|phospholipids in HDL measurement|total lipids in HDL measurement|body height	0.0926148430526316|0.0865334997368421|0.0856646826315789|0.0849638672105263	SARM1|VTN|SLC46A1|POLDIP2	NA	NA
9_133251244_C_A	9_133273734_C_T	9	133273734	vWF	seq.3050.7	SomaLogic	trans	C	T	0.233876	0.360088	0.0397084	18.9176	replicated variant - protein association	artificial	intron_variant&non_coding_transcript_variant	0.988591	non_coding_transcript_exon_variant	none	0.07743	Bonferroni	rs77693339|rs8176693|rs8176672|rs8176644	open-angle glaucoma|endothelial growth factor measurement, angiopoietin-2 receptor measurement|serum lipase activity measurement|mean corpuscular volume|serum albumin measurement|erythrocyte count|appendicular lean mass|blood urea nitrogen measurement|anemia (phenotype)|neutrophil percentage of leukocytes	0.363278	ABO	EGAPTIVON PEGOL|VONICOG ALFA|HUMAN COAGULATION FACTOR VIII/VON WILLEBRAND FACTOR COMPLEX|VON WILLEBRAND FACTOR HUMAN|CAPLACIZUMAB	CHEMBL2108339|CHEMBL2107873|CHEMBL4298129|CHEMBL4298126|CHEMBL2109624
13_83672192_A_G	13_83672192_A_G	13	83672192	HXA7	seq.30504.3	SomaLogic	trans	A	G	0.890554	-0.300093	0.0546206	7.40603	novel protein at locus (not assayed)	unique	intergenic_variant	NA	NA	none	0.7902	GW-significant	NA	NA	0.00751106	SLITRK1	NA	NA
3_56815721_C_T	3_56815721_C_T	3	56815721	NF-kB p65	seq.30507.19	SomaLogic	trans	C	T	0.477199	-0.196838	0.03426	8.03762	novel protein at locus (not assayed)	artificial	intron_variant	0.928248	intron_variant	none	0.7574	GW-significant	rs1354034	platelet count|mean platelet volume|platelet crit|reticulocyte count|reticulocyte measurement|lymphocyte count|lymphocyte percentage of leukocytes|mitochondrial DNA measurement|Thrombocytopenia|eukaryotic translation initiation factor 4 gamma 2 measurement|sphingosine measurement|sphingadienine measurement|spermidine measurement|aspartate measurement|platelet measurement|sphingosine 1-phosphate measurement|sphinganine measurement|hemorrhagic disease|pyruvate measurement|calcium measurement|thrombocytopenia 4|immature platelet measurement|immature platelet fraction|immature platelet count|N-acetylneuraminate measurement|1-stearoyl-2-oleoyl-GPS (18:0/18:1) measurement	0.0530736	ARHGEF3	EDASALONEXENT	CHEMBL3786673
3_22990734_A_G	3_22990734_A_G	3	22990734	KIAA1730 protein	seq.30508.3	SomaLogic	trans	A	G	0.440391	0.191162	0.0337424	7.83351	novel locus	unique	non_coding_transcript_exon_variant	0.966113	non_coding_transcript_exon_variant	none	0.5159	GW-significant	NA	NA	0.00744149	UBE2E2	NA	NA
1_196685194_C_A	1_196685194_C_A	1	196685194	RUN3B	seq.30515.65	SomaLogic	trans	C	A	0.271661	0.335034	0.0396112	16.5657	novel protein at locus (not assayed)	artificial	synonymous_variant	0.993174	synonymous_variant	none	0.6176	Bonferroni	rs1329424|rs1061147	age-related macular degeneration|retinopathy|degeneration of macula and posterior pole|macular degeneration	0.284128	CFH	NA	NA
3_48971953_C_T	3_48971953_C_T	3	48971953	Fas ligand, soluble	seq.3052.8	SomaLogic	trans	C	T	0.692834	-0.478918	0.0398992	32.4662	replicated locus - protein association	not replicated	intron_variant	0.604565	missense_variant	proxy	0.479	Bonferroni	rs1568661	body height	0.0616371	ARIH2	ASUNERCEPT	CHEMBL4297886
3_49684365_C_A	3_49640874_A_T	3	49640874	Fas ligand, soluble	seq.3052.8	SomaLogic	trans	A	T	0.218567	0.703119	0.0434984	58.0453	replicated locus - protein association	not replicated	intron_variant	1	intron_variant	none	0.291	Bonferroni	rs13086611|rs11708955|rs4855847|rs2172252	self reported educational attainment|body mass index|lifestyle measurement|hepatocyte growth factor-like protein measurement|intelligence, self reported educational attainment	0.160061824222222|0.137932888777778	MST1|BSN	ASUNERCEPT	CHEMBL4297886
3_50302191_C_T	3_50163356_T_C	3	50163356	Fas ligand, soluble	seq.3052.8	SomaLogic	trans	T	C	0.0583062	0.566251	0.0752472	13.2787	replicated locus - protein association	not replicated	intron_variant	0.783009	missense_variant	proxy	0.06619	Bonferroni	rs13069856	hepatocyte growth factor-like protein measurement	0.336214057|0.2874631685	HYAL1|SEMA3F	ASUNERCEPT	CHEMBL4297886
1_196685194_C_A	1_196677046_G_T	1	196677046	MET13	seq.30521.4	SomaLogic	trans	G	T	0.270684	0.291063	0.0387054	13.2613	novel protein at locus (not assayed)	artificial	intron_variant	0.969527	missense_variant	proxy	0.6178	Bonferroni	rs1329424|rs1061147|rs570618|rs1061170|rs10801555|rs10801556|rs488380|rs579745|rs10922102|rs4658046|rs203688|rs12038333|rs1831282|rs10733086|rs380390|rs506317	age-related macular degeneration|retinopathy|degeneration of macula and posterior pole|macular degeneration|atrophic macular degeneration, age-related macular degeneration, wet macular degeneration|wet macular degeneration|atrophic macular degeneration|complement factor H measurement, protein binding measurement|drug use measurement, macular degeneration|Visual impairment|retinal degeneration|serum albumin measurement|age-related macular degeneration, disease progression measurement|eosinophil count	0.284128	CFH	NA	NA
2_200128955_G_A	2_200128955_G_A	2	200128955	SIGL1	seq.30523.11	SomaLogic	trans	G	A	0.0625407	0.422479	0.0757594	7.61036	novel protein at locus (not assayed)	unique	intergenic_variant	NA	NA	none	2.941e-05	GW-significant	NA	NA	0.0115658	MAIP1	NA	NA
1_196685194_C_A	1_196685194_C_A	1	196685194	TM266	seq.30524.15	SomaLogic	trans	C	A	0.271661	0.327082	0.039852	15.6458	novel protein at locus (not assayed)	artificial	synonymous_variant	0.993174	synonymous_variant	none	0.6176	Bonferroni	rs1329424|rs1061147	age-related macular degeneration|retinopathy|degeneration of macula and posterior pole|macular degeneration	0.284128	CFH	NA	NA
1_196685194_C_A	1_196687934_T_G	1	196687934	LRC55	seq.30527.45	SomaLogic	trans	T	G	0.732573	-0.270666	0.0389421	11.4388	novel protein at locus (not assayed)	artificial	intron_variant	1	synonymous_variant	none	0.6192	Bonferroni	rs1329424|rs1061147|rs570618	age-related macular degeneration|retinopathy|degeneration of macula and posterior pole|macular degeneration|atrophic macular degeneration, age-related macular degeneration, wet macular degeneration	0.284128	CFH	NA	NA
8_6944817_G_T	8_6944817_G_T	8	6944817	CG057	seq.30533.63	SomaLogic	trans	G	T	0.0446254	0.461262	0.0824939	7.64753	novel protein at locus (not assayed)	unique	regulatory_region_variant	0.649313	upstream_gene_variant	none	0.147	GW-significant	NA	NA	0.075497866|0.06451682|0.06405979|0.04873081|0.04449973	DEFA1|DEFA4|DEFA6|DEFB1|DEFA3	NA	NA
1_196685194_C_A	1_196699230_GT_G	1	196699230	NPT2C	seq.30539.3	SomaLogic	trans	GT	G	0.72671	-0.371739	0.0398428	19.9758	novel protein at locus (assayed)	artificial	intron_variant	1	synonymous_variant	none	0.6181	Bonferroni	rs1329424|rs1061147|rs570618	age-related macular degeneration|retinopathy|degeneration of macula and posterior pole|macular degeneration|atrophic macular degeneration, age-related macular degeneration, wet macular degeneration	0.284128	CFH	NA	NA
17_28367840_G_A	17_28367840_G_A	17	28367840	NPT2C	seq.30539.3	SomaLogic	trans	G	A	0.484691	0.356765	0.0351909	23.4262	novel protein at locus (assayed)	artificial	missense_variant	0.885023	synonymous_variant	lead	0.4786	Bonferroni	rs241777|rs11080055|rs3093692|rs13469|rs704	apolipoprotein A 1 measurement, apolipoprotein B measurement|atrophic macular degeneration, age-related macular degeneration, wet macular degeneration|age-related macular degeneration, COVID-19|serum albumin measurement|bone density|osteoprotegerin measurement|heel bone mineral density|triglyceride measurement|systolic blood pressure|triglyceride measurement, high density lipoprotein cholesterol measurement|free cholesterol:total lipids ratio, intermediate density lipoprotein measurement|breast cancer anti-estrogen resistance protein 3 measurement|very low density lipoprotein cholesterol measurement, cholesterol:total lipids ratio|very low density lipoprotein cholesterol measurement, free cholesterol:total lipids ratio|very low density lipoprotein cholesterol measurement, cholesteryl esters:total lipids ratio|temporal arteritis|cholesterol:total lipids ratio, high density lipoprotein cholesterol measurement|cholesteryl esters:total lipids ratio, high density lipoprotein cholesterol measurement|cholesterol:total lipids ratio, low density lipoprotein cholesterol measurement|phospholipids:total lipids ratio, high density lipoprotein cholesterol measurement|phospholipids in small HDL measurement|low density lipoprotein cholesterol measurement, phospholipids:total lipids ratio|triglycerides in medium HDL measurement|phospholipids:total lipids ratio|hypertension|diastolic blood pressure|level of bone morphogenetic protein 4 in blood serum|phospholipid measurement, high density lipoprotein cholesterol measurement|lipid measurement, high density lipoprotein cholesterol measurement|total lipids in medium HDL measurement|phospholipids in medium HDL measurement|phospholipids in HDL measurement|total lipids in HDL measurement|body height	0.0926148430526316|0.0865334997368421|0.0856646826315789|0.0849638672105263	SARM1|VTN|SLC46A1|POLDIP2	NA	NA
16_72045758_C_T	16_72045758_C_T	16	72045758	Haptoglobin, Mixed Type	seq.3054.3	SomaLogic	cis	C	T	0.10684	1.04357	0.0563586	75.8185	replicated variant - protein association	unique	intron_variant	0.677956	downstream_gene_variant	none	0.1953	Bonferroni	rs77303550	red blood cell density measurement|choline measurement|cholesteryl ester measurement, intermediate density lipoprotein measurement|free cholesterol measurement, intermediate density lipoprotein measurement|total cholesterol measurement, intermediate density lipoprotein measurement|lipid measurement, intermediate density lipoprotein measurement|phospholipid measurement, intermediate density lipoprotein measurement|erythrocyte count|HMG CoA reductase inhibitor use measurement|lipoprotein measurement, phospholipid measurement|triglycerides in medium LDL measurement|very low density lipoprotein cholesterol measurement, phospholipids:total lipids ratio|low density lipoprotein cholesterol measurement, free cholesterol:total lipids ratio|very low density lipoprotein cholesterol measurement, cholesterol:total lipids ratio|very low density lipoprotein cholesterol measurement, cholesteryl esters:total lipids ratio|free cholesterol:total lipids ratio, high density lipoprotein cholesterol measurement|triglycerides in small LDL measurement|triglycerides in large LDL measurement|triglycerides in IDL measurement|cholesteryl esters:total lipids ratio, intermediate density lipoprotein measurement|triglyceride measurement, low density lipoprotein cholesterol measurement|low density lipoprotein particle size measurement|phospholipid measurement	0.21776298|0.14921327|0.12502578	HP	NA	NA
16_72560084_G_A	16_72560084_G_A	16	72560084	Haptoglobin, Mixed Type	seq.3054.3	SomaLogic	cis	G	A	0.130619	-0.368104	0.0510374	12.26	novel variant - protein association (ancestry)	unique	intron_variant&non_coding_transcript_variant	0.782943	intron_variant	none	0.00147	Bonferroni	NA	NA	0.0135566	HP	NA	NA
1_56920602_T_C	1_56922818_C_T	1	56922818	KCNA2	seq.30544.4	SomaLogic	trans	C	T	0.476547	-0.486223	0.0340818	45.4503	novel protein at locus (not assayed)	artificial	downstream_gene_variant	1	intron_variant	none	0.554	Bonferroni	NA	NA	0.1742820188|0.1153076508	C8A|C8B	DALFAMPRIDINE|GUANIDINE|AMIFAMPRIDINE PHOSPHATE|NERISPIRDINE|TEDISAMIL|GUANIDINE HYDROCHLORIDE|AMIFAMPRIDINE	CHEMBL284348|CHEMBL821|CHEMBL3301611|CHEMBL2107762|CHEMBL2111110|CHEMBL1200728|CHEMBL354077
8_127826163_T_C	8_127826163_T_C	8	127826163	IL-4 sR	seq.3055.54	SomaLogic	trans	T	C	0.0270358	0.603952	0.105871	7.93328	novel protein at locus (assayed)	not replicated	intron_variant&non_coding_transcript_variant	0.945122	intron_variant&non_coding_transcript_variant	none	0.0104	GW-significant	NA	NA	0.021754	MYC	DUPILUMAB|CINTREDEKIN BESUDOTOX	CHEMBL2108675|CHEMBL2108583
1_196685194_C_A	1_196696914_T_C	1	196696914	GPBP1	seq.30555.45	SomaLogic	trans	T	C	0.728664	-0.390721	0.0395022	22.3421	novel protein at locus (not assayed)	artificial	intron_variant	1	synonymous_variant	none	0.6179	Bonferroni	rs1329424|rs1061147|rs570618	age-related macular degeneration|retinopathy|degeneration of macula and posterior pole|macular degeneration|atrophic macular degeneration, age-related macular degeneration, wet macular degeneration	0.284128	CFH	NA	NA
1_196685194_C_A	1_196685194_C_A	1	196685194	CE049	seq.30557.2	SomaLogic	trans	C	A	0.271661	0.348265	0.039924	17.5679	novel protein at locus (not assayed)	artificial	synonymous_variant	0.993174	synonymous_variant	none	0.6176	Bonferroni	rs1329424|rs1061147	age-related macular degeneration|retinopathy|degeneration of macula and posterior pole|macular degeneration	0.284128	CFH	NA	NA
1_196685194_C_A	1_196723248_T_C	1	196723248	PEDS1-UBE2V1	seq.30561.72	SomaLogic	trans	T	C	0.73127	-0.239932	0.0394042	8.94454	novel protein at locus (assayed)	artificial	intron_variant	0.972879	synonymous_variant	none	0.581	GW-significant	rs1329424|rs1061147|rs570618|rs4658046|rs1831282|rs10733086	age-related macular degeneration|retinopathy|degeneration of macula and posterior pole|macular degeneration|atrophic macular degeneration, age-related macular degeneration, wet macular degeneration|age-related macular degeneration, disease progression measurement	0.284128	CFH	NA	NA
18_6776864_T_G	18_6776864_T_G	18	6776864	RALY	seq.30565.88	SomaLogic	trans	T	G	0.167101	0.279647	0.0479076	8.27506	novel protein at locus (assayed)	not replicated	intron_variant	0.850343	intron_variant	none	0.0542	GW-significant	NA	NA	0.445994	ARHGAP28	NA	NA
6_31976598_G_A	6_31976598_G_A	6	31976598	NUP54	seq.30566.1	SomaLogic	trans	G	A	0.220847	-0.455092	0.0411058	27.762	novel protein at locus (not assayed)	unique	intron_variant	0.711584	missense_variant	proxy	0.3418	Bonferroni	rs2280774|rs6941112	body fat percentage|neuroticism measurement|BMI-adjusted hip circumference	0.185567729|0.1724216425	TNXB|STK19	NA	NA
3_58329348_T_C	3_58329348_T_C	3	58329348	PXK	seq.30568.3	SomaLogic	cis	T	C	0.579153	0.723931	0.0357651	90.3724	novel protein at locus (assayed)	unique	upstream_gene_variant	0.722596	5_prime_UTR_variant	none	0.334	Bonferroni	rs9857570|rs6445967|rs14927|rs1055973|rs7622074|rs6786088|rs13082844|rs11714574	uric acid measurement|platelet count|body height|platelet component distribution width|platelet crit|educational attainment	0.3114756|0.23683734|0.1679658	PXK	NA	NA
1_56920602_T_C	1_56922702_C_G	1	56922702	WISP-1	seq.3057.55	SomaLogic	trans	C	G	0.47329	-0.313723	0.0348536	18.651	replicated locus - protein association	artificial	downstream_gene_variant	0.980236	intron_variant	none	0.554	Bonferroni	NA	NA	0.1742820188|0.1153076508	C8A|C8B	NA	NA
17_28367840_G_A	17_28367840_G_A	17	28367840	PR20E	seq.30572.65	SomaLogic	trans	G	A	0.484691	-0.910937	0.0345788	152.219	novel protein at locus (not assayed)	artificial	missense_variant	0.885023	synonymous_variant	lead	0.4786	Bonferroni	rs241777|rs11080055|rs3093692|rs13469|rs704	apolipoprotein A 1 measurement, apolipoprotein B measurement|atrophic macular degeneration, age-related macular degeneration, wet macular degeneration|age-related macular degeneration, COVID-19|serum albumin measurement|bone density|osteoprotegerin measurement|heel bone mineral density|triglyceride measurement|systolic blood pressure|triglyceride measurement, high density lipoprotein cholesterol measurement|free cholesterol:total lipids ratio, intermediate density lipoprotein measurement|breast cancer anti-estrogen resistance protein 3 measurement|very low density lipoprotein cholesterol measurement, cholesterol:total lipids ratio|very low density lipoprotein cholesterol measurement, free cholesterol:total lipids ratio|very low density lipoprotein cholesterol measurement, cholesteryl esters:total lipids ratio|temporal arteritis|cholesterol:total lipids ratio, high density lipoprotein cholesterol measurement|cholesteryl esters:total lipids ratio, high density lipoprotein cholesterol measurement|cholesterol:total lipids ratio, low density lipoprotein cholesterol measurement|phospholipids:total lipids ratio, high density lipoprotein cholesterol measurement|phospholipids in small HDL measurement|low density lipoprotein cholesterol measurement, phospholipids:total lipids ratio|triglycerides in medium HDL measurement|phospholipids:total lipids ratio|hypertension|diastolic blood pressure|level of bone morphogenetic protein 4 in blood serum|phospholipid measurement, high density lipoprotein cholesterol measurement|lipid measurement, high density lipoprotein cholesterol measurement|total lipids in medium HDL measurement|phospholipids in medium HDL measurement|phospholipids in HDL measurement|total lipids in HDL measurement|body height	0.0926148430526316|0.0865334997368421|0.0856646826315789|0.0849638672105263	SARM1|VTN|SLC46A1|POLDIP2	NA	NA
19_44909976_G_T	19_44908822_C_T	19	44908822	TMIG1	seq.30573.18	SomaLogic	trans	C	T	0.0456026	-0.885269	0.0832373	25.6909	novel protein at locus (not assayed)	artificial	missense_variant	1	intron_variant	lead	0.07948	Bonferroni	rs111784051|rs7412	memory performance|metabolite measurement|cholesteryl ester measurement|lipid measurement|response to statin, LDL cholesterol change measurement|pulse pressure measurement|reticulocyte count|Alzheimer disease|systolic blood pressure|triglyceride measurement|response to darapladib, lipoprotein-associated phospholipase A(2) change measurement|lipoprotein A measurement, apolipoprotein A 1 measurement|coronary artery disease|late-onset Alzheimers disease|longevity|Alzheimer disease, family history of Alzheimer‚Äôs disease|mean corpuscular volume|mean reticulocyte volume|reticulocyte measurement|aspirin use measurement|Calcium channel blocker use measurement|Antithrombotic agent use measurement|HMG CoA reductase inhibitor use measurement|Agents acting on the renin-angiotensin system use measurement|common carotid intimal medial thickness|liver fibrosis measurement|esterified stigmasterol measurement|vitamin D measurement|metabolic syndrome|platelet crit|phospholipids:total lipids ratio, intermediate density lipoprotein measurement|bilirubin measurement|triacylglycerol 56:3 measurement|level of Sphingomyelin (d42:2) in blood serum|proteasome activator complex subunit 1 measurement|level of Phosphatidylcholine (O-16:0_20:3) in blood serum|level of Sterol ester (27:1/18:1) in blood serum|level of Sterol ester (27:1/16:0) in blood serum|level of Sterol ester (27:1/20:4) in blood serum|level of Sterol ester (27:1/22:6) in blood serum|level of Sterol ester (27:1/18:2) in blood serum|sphingomyelin 16:0 measurement|sphingomyelin 18:0 measurement|sphingomyelin 24:0 measurement|sphingomyelin 24:1 measurement|phosphatidylethanolamine measurement|cholesteryl ester 16:0 measurement|phosphatidylcholine measurement|Beta blocking agent use measurement|very low density lipoprotein cholesterol measurement, cholesteryl esters:total lipids ratio|total cholesterol measurement, very low density lipoprotein cholesterol measurement|very low density lipoprotein cholesterol measurement, free cholesterol:total lipids ratio|free cholesterol measurement, very low density lipoprotein cholesterol measurement|sphingomyelin measurement|cholesterol:total lipids ratio, high density lipoprotein cholesterol measurement|cholesteryl esters:total lipids ratio, high density lipoprotein cholesterol measurement|cholesteryl ester measurement, very low density lipoprotein cholesterol measurement|free cholesterol measurement, high density lipoprotein cholesterol measurement|diglyceride measurement|cholesteryl ester 24:6 measurement|diet measurement|cholesterol:total lipids ratio, cholesteryl esters:total lipids ratio|metabolic disease|hyperlipidemia|Hypercholesterolemia|palmitoyl dihydrosphingomyelin (d18:0/16:0) measurement|palmitoyl sphingomyelin (d18:1/16:0) measurement|stearoyl sphingomyelin (d18:1/18:0) measurement|Sphingomyelin (d18:1/20:0, d16:1/22:0) measurement|Sphingomyelin (d18:1/20:1, d18:2/20:0) measurement|Sphingomyelin (d18:1/22:1, d18:2/22:0, d16:1/24:1) measurement|Sphingomyelin (d18:1/15:0, d16:1/17:0) measurement|Sphingomyelin (d18:1/17:0, d17:1/18:0, d19:1/16:0) measurement|Sphingomyelin (d18:1/21:0, d17:1/22:0, d16:1/23:0) measurement|Sphingomyelin (d18:2/23:0, d18:1/23:1, d17:1/24:1) measurement|drug use measurement, Hypercholesterolemia|Hypercholesterolemia, family history|myocardial infarction|very low density lipoprotein cholesterol measurement, phospholipids:total lipids ratio|angina pectoris|triglycerides:total lipids ratio, very low density lipoprotein cholesterol measurement|triglycerides:total lipids ratio, low density lipoprotein cholesterol measurement|low density lipoprotein cholesterol measurement, phospholipids:total lipids ratio|esterified cholesterol measurement, high density lipoprotein cholesterol measurement|total cholesterol measurement, high density lipoprotein cholesterol measurement|total lipids in small LDL|low density lipoprotein cholesterol measurement, free cholesterol:total lipids ratio|apolipoprotein A 1 measurement, apolipoprotein B measurement|chylomicron measurement, very low density lipoprotein cholesterol measurement, cholesteryl esters:total lipids ratio|chylomicron measurement, very low density lipoprotein cholesterol measurement, free cholesterol:total lipids ratio|cholesterol:total lipids ratio, low density lipoprotein cholesterol measurement|esterified cholesterol measurement, low density lipoprotein cholesterol measurement|phospholipids in VLDL measurement|chylomicron measurement, very low density lipoprotein cholesterol measurement, phospholipids:total lipids ratio|chylomicron measurement, triglycerides:total lipids ratio, very low density lipoprotein cholesterol measurement|very low density lipoprotein cholesterol measurement, esterified cholesterol measurement|very low density lipoprotein cholesterol measurement, cholesterol:total lipids ratio|fatty acid measurement|polyunsaturated fatty acid measurement|choline measurement|total lipids in very small VLDL measurement|very low density lipoprotein cholesterol measurement|free cholesterol:total lipids ratio, high density lipoprotein cholesterol measurement|phospholipids:total lipids ratio, high density lipoprotein cholesterol measurement|phospholipids in small HDL measurement|phospholipids in small LDL measurement|total lipids in very large HDL measurement|phosphoglycerides measurement|very low density lipoprotein particle size measurement|phospholipids in large LDL measurement|low density lipoprotein cholesterol measurement, lipid measurement|total lipids in large LDL|phospholipids in medium LDL measurement|free cholesterol:total lipids ratio, intermediate density lipoprotein measurement|low density lipoprotein cholesterol measurement, cholesteryl esters:total lipids ratio|low density lipoprotein particle size measurement|phospholipids in IDL measurement|total lipids in IDL|triglycerides:total lipids ratio, intermediate density lipoprotein measurement|triglycerides in large HDL measurement|fatty acid change measurement|omega-3 polyunsaturated fatty acid measurement|esterified cholesterol measurement, intermediate density lipoprotein measurement|cholesteryl esters:total lipids ratio, intermediate density lipoprotein measurement|leucine measurement|omega-6 polyunsaturated fatty acid measurement|triglyceride measurement, high density lipoprotein cholesterol measurement|cholesterol:total lipids ratio, intermediate density lipoprotein measurement|total cholesterol measurement, low density lipoprotein cholesterol measurement|fatty acid measurement, linoleic acid measurement|linoleic acid measurement|hypertension|essential hypertension|coronary atherosclerosis|metabolite measurement, diet measurement|1-(1-enyl-stearoyl)-2-linoleoyl-GPE (P-18:0/18:2)* measurement|cholesteryl esters to total lipids in small HDL percentage|age of onset of Alzheimer disease|body mass index|erythrocyte measurement|aging|coronary artery calcification|X-24870 measurement|behenoyl sphingomyelin (d18:1/22:0) measurement|tricosanoyl sphingomyelin (d18:1/23:0) measurement|body fat percentage|N-palmitoyl-sphinganine (d18:0/16:0) measurement|lysophosphatidylethanolamine measurement|alanine measurement|GM3 ganglioside measurement|cholesteryl ester 18:0 measurement|cholesteryl ester 18:2 measurement|free cholesterol measurement, low density lipoprotein cholesterol measurement|cholesteryl ester measurement, low density lipoprotein cholesterol measurement|phospholipids in very small VLDL measurement|cigarettes per day measurement|gallstones|triglycerides in HDL measurement|degree of unsaturation measurement|docosahexaenoic acid measurement|total lipids in medium VLDL|phospholipids in medium VLDL measurement|cholesteryl esters to total lipids in small VLDL percentage|cholesteryl esters to total lipids in small LDL percentage|cholesteryl esters to total lipids in very large HDL percentage|triglycerides in medium HDL measurement|phospholipids:total lipids ratio|cholesteryl esters to total lipids in very large VLDL percentage|triglycerides to total lipids in very large VLDL percentage|cholesteryl esters to total lipids in large LDL percentage|heart rate|occlusion precerebral artery	0.371864	APOE	NA	NA
1_196685194_C_A	1_196685194_C_A	1	196685194	CDK14	seq.30582.55	SomaLogic	trans	C	A	0.271661	0.380833	0.0399163	20.8485	novel protein at locus (not assayed)	artificial	synonymous_variant	0.993174	synonymous_variant	none	0.6176	Bonferroni	rs1329424|rs1061147	age-related macular degeneration|retinopathy|degeneration of macula and posterior pole|macular degeneration	0.284128	CFH	RONICICLIB|PHA-793887|AZD-5438|AT-7519	CHEMBL4442620|CHEMBL1230607|CHEMBL488436|CHEMBL445813
1_196685194_C_A	1_196699230_GT_G	1	196699230	MOB3C	seq.30583.71	SomaLogic	trans	GT	G	0.72671	-0.246074	0.0390509	9.5301	novel protein at locus (not assayed)	artificial	intron_variant	1	synonymous_variant	none	0.6181	GW-significant	rs1329424|rs1061147|rs570618	age-related macular degeneration|retinopathy|degeneration of macula and posterior pole|macular degeneration|atrophic macular degeneration, age-related macular degeneration, wet macular degeneration	0.284128	CFH	NA	NA
13_18990027_G_A	13_18990027_G_A	13	18990027	MOB3C	seq.30583.71	SomaLogic	trans	G	A	0.0241042	-0.62036	0.11341	7.34695	novel locus	unique	intron_variant&non_coding_transcript_variant	NA	NA	none	7.356e-05	GW-significant	NA	NA	0.00822944	TPTE2	NA	NA
1_196685194_C_A	1_196723248_T_C	1	196723248	SSX3	seq.30593.12	SomaLogic	trans	T	C	0.73127	0.234993	0.0401246	8.32562	novel protein at locus (not assayed)	artificial	intron_variant	0.972879	synonymous_variant	none	0.581	GW-significant	rs1329424|rs1061147|rs570618|rs4658046|rs1831282|rs10733086	age-related macular degeneration|retinopathy|degeneration of macula and posterior pole|macular degeneration|atrophic macular degeneration, age-related macular degeneration, wet macular degeneration|age-related macular degeneration, disease progression measurement	0.284128	CFH	NA	NA
10_58847230_G_A	10_58847230_G_A	10	58847230	TM240	seq.30595.83	SomaLogic	trans	G	A	0.813681	-0.283452	0.04482	9.59427	novel protein at locus (not assayed)	artificial	intergenic_variant	0.93101	intergenic_variant	none	0.7592	GW-significant	NA	NA	0.0294677	BICC1	NA	NA
17_28367840_G_A	17_28367840_G_A	17	28367840	MSGN1	seq.30597.29	SomaLogic	trans	G	A	0.484691	0.470159	0.0344052	41.7864	novel protein at locus (not assayed)	artificial	missense_variant	0.885023	synonymous_variant	lead	0.4786	Bonferroni	rs241777|rs11080055|rs3093692|rs13469|rs704	apolipoprotein A 1 measurement, apolipoprotein B measurement|atrophic macular degeneration, age-related macular degeneration, wet macular degeneration|age-related macular degeneration, COVID-19|serum albumin measurement|bone density|osteoprotegerin measurement|heel bone mineral density|triglyceride measurement|systolic blood pressure|triglyceride measurement, high density lipoprotein cholesterol measurement|free cholesterol:total lipids ratio, intermediate density lipoprotein measurement|breast cancer anti-estrogen resistance protein 3 measurement|very low density lipoprotein cholesterol measurement, cholesterol:total lipids ratio|very low density lipoprotein cholesterol measurement, free cholesterol:total lipids ratio|very low density lipoprotein cholesterol measurement, cholesteryl esters:total lipids ratio|temporal arteritis|cholesterol:total lipids ratio, high density lipoprotein cholesterol measurement|cholesteryl esters:total lipids ratio, high density lipoprotein cholesterol measurement|cholesterol:total lipids ratio, low density lipoprotein cholesterol measurement|phospholipids:total lipids ratio, high density lipoprotein cholesterol measurement|phospholipids in small HDL measurement|low density lipoprotein cholesterol measurement, phospholipids:total lipids ratio|triglycerides in medium HDL measurement|phospholipids:total lipids ratio|hypertension|diastolic blood pressure|level of bone morphogenetic protein 4 in blood serum|phospholipid measurement, high density lipoprotein cholesterol measurement|lipid measurement, high density lipoprotein cholesterol measurement|total lipids in medium HDL measurement|phospholipids in medium HDL measurement|phospholipids in HDL measurement|total lipids in HDL measurement|body height	0.0926148430526316|0.0865334997368421|0.0856646826315789|0.0849638672105263	SARM1|VTN|SLC46A1|POLDIP2	NA	NA
2_112843891_G_T	2_112843891_G_T	2	112843891	C9	seq.3060.43	SomaLogic	trans	G	T	0.873616	-0.298368	0.0511992	8.25	replicated locus - protein association	not replicated	non_coding_transcript_exon_variant	0.714817	intron_variant	none	0.9369	GW-significant	NA	NA	0.147326	IL1B	NA	NA
1_196685194_C_A	1_196677046_G_T	1	196677046	DPF1	seq.30601.27	SomaLogic	trans	G	T	0.270684	0.34204	0.0398047	17.0718	novel protein at locus (not assayed)	artificial	intron_variant	0.969527	missense_variant	proxy	0.6178	Bonferroni	rs1329424|rs1061147|rs570618|rs1061170|rs10801555|rs10801556|rs488380|rs579745|rs10922102|rs4658046|rs203688|rs12038333|rs1831282|rs10733086|rs380390|rs506317	age-related macular degeneration|retinopathy|degeneration of macula and posterior pole|macular degeneration|atrophic macular degeneration, age-related macular degeneration, wet macular degeneration|wet macular degeneration|atrophic macular degeneration|complement factor H measurement, protein binding measurement|drug use measurement, macular degeneration|Visual impairment|retinal degeneration|serum albumin measurement|age-related macular degeneration, disease progression measurement|eosinophil count	0.284128	CFH	NA	NA
1_196685194_C_A	1_196696914_T_C	1	196696914	LIPM	seq.30603.17	SomaLogic	trans	T	C	0.728664	-0.326893	0.0398929	15.5984	novel protein at locus (not assayed)	artificial	intron_variant	1	synonymous_variant	none	0.6179	Bonferroni	rs1329424|rs1061147|rs570618	age-related macular degeneration|retinopathy|degeneration of macula and posterior pole|macular degeneration|atrophic macular degeneration, age-related macular degeneration, wet macular degeneration	0.284128	CFH	NA	NA
1_196685194_C_A	1_196702856_G_A	1	196702856	PKHG6	seq.30606.11	SomaLogic	trans	G	A	0.730293	-0.253267	0.0400756	9.58164	novel protein at locus (not assayed)	artificial	intron_variant	0.996591	synonymous_variant	none	0.6174	GW-significant	rs1329424|rs1061147|rs570618|rs4658046	age-related macular degeneration|retinopathy|degeneration of macula and posterior pole|macular degeneration|atrophic macular degeneration, age-related macular degeneration, wet macular degeneration	0.284128	CFH	NA	NA
17_28367840_G_A	17_28367840_G_A	17	28367840	RFPLA	seq.30607.4	SomaLogic	trans	G	A	0.484691	0.648135	0.0342877	78.9663	novel protein at locus (not assayed)	artificial	missense_variant	0.885023	synonymous_variant	lead	0.4786	Bonferroni	rs241777|rs11080055|rs3093692|rs13469|rs704	apolipoprotein A 1 measurement, apolipoprotein B measurement|atrophic macular degeneration, age-related macular degeneration, wet macular degeneration|age-related macular degeneration, COVID-19|serum albumin measurement|bone density|osteoprotegerin measurement|heel bone mineral density|triglyceride measurement|systolic blood pressure|triglyceride measurement, high density lipoprotein cholesterol measurement|free cholesterol:total lipids ratio, intermediate density lipoprotein measurement|breast cancer anti-estrogen resistance protein 3 measurement|very low density lipoprotein cholesterol measurement, cholesterol:total lipids ratio|very low density lipoprotein cholesterol measurement, free cholesterol:total lipids ratio|very low density lipoprotein cholesterol measurement, cholesteryl esters:total lipids ratio|temporal arteritis|cholesterol:total lipids ratio, high density lipoprotein cholesterol measurement|cholesteryl esters:total lipids ratio, high density lipoprotein cholesterol measurement|cholesterol:total lipids ratio, low density lipoprotein cholesterol measurement|phospholipids:total lipids ratio, high density lipoprotein cholesterol measurement|phospholipids in small HDL measurement|low density lipoprotein cholesterol measurement, phospholipids:total lipids ratio|triglycerides in medium HDL measurement|phospholipids:total lipids ratio|hypertension|diastolic blood pressure|level of bone morphogenetic protein 4 in blood serum|phospholipid measurement, high density lipoprotein cholesterol measurement|lipid measurement, high density lipoprotein cholesterol measurement|total lipids in medium HDL measurement|phospholipids in medium HDL measurement|phospholipids in HDL measurement|total lipids in HDL measurement|body height	0.0926148430526316|0.0865334997368421|0.0856646826315789|0.0849638672105263	SARM1|VTN|SLC46A1|POLDIP2	NA	NA
1_196685194_C_A	1_196685194_C_A	1	196685194	ECSIT	seq.30608.72	SomaLogic	trans	C	A	0.271661	0.35281	0.0391991	18.6483	novel protein at locus (not assayed)	artificial	synonymous_variant	0.993174	synonymous_variant	none	0.6176	Bonferroni	rs1329424|rs1061147	age-related macular degeneration|retinopathy|degeneration of macula and posterior pole|macular degeneration	0.284128	CFH	NA	NA
8_11843769_G_A	8_11848361_G_A	8	11848361	Cathepsin B	seq.3061.61	SomaLogic	cis	G	A	0.119544	0.294118	0.0531115	7.51372	replicated locus - protein association	unique	intron_variant	0.932075	3_prime_UTR_variant	none	0.2455	GW-significant	NA	NA	0.483831	CTSB	NA	NA
10_58847230_G_A	10_58855401_A_G	10	58855401	CHRD1	seq.30610.9	SomaLogic	trans	A	G	0.848208	-0.277375	0.0483615	8.01211	novel protein at locus (not assayed)	artificial	intergenic_variant	0.885342	intergenic_variant	none	0.8133	GW-significant	NA	NA	0.0294677	BICC1	NA	NA
1_196685194_C_A	1_196723248_T_C	1	196723248	GLCTK	seq.30625.15	SomaLogic	trans	T	C	0.73127	-0.317959	0.0393218	15.2103	novel protein at locus (not assayed)	artificial	intron_variant	0.972879	synonymous_variant	none	0.581	Bonferroni	rs1329424|rs1061147|rs570618|rs4658046|rs1831282|rs10733086	age-related macular degeneration|retinopathy|degeneration of macula and posterior pole|macular degeneration|atrophic macular degeneration, age-related macular degeneration, wet macular degeneration|age-related macular degeneration, disease progression measurement	0.284128	CFH	NA	NA
1_196685194_C_A	1_196729142_A_G	1	196729142	STAT2	seq.30631.22	SomaLogic	trans	A	G	0.724104	-0.268826	0.0392982	11.1033	novel protein at locus (assayed)	artificial	intron_variant	1	synonymous_variant	none	0.5789	GW-significant	rs1329424|rs1061147|rs570618|rs4658046|rs1831282|rs10733086	age-related macular degeneration|retinopathy|degeneration of macula and posterior pole|macular degeneration|atrophic macular degeneration, age-related macular degeneration, wet macular degeneration|age-related macular degeneration, disease progression measurement	0.284128	CFH	NA	NA
1_196685194_C_A	1_196723248_T_C	1	196723248	ADCL2	seq.30647.6	SomaLogic	trans	T	C	0.73127	-0.269386	0.0390215	11.2948	novel protein at locus (not assayed)	artificial	intron_variant	0.972879	synonymous_variant	none	0.581	GW-significant	rs1329424|rs1061147|rs570618|rs4658046|rs1831282|rs10733086	age-related macular degeneration|retinopathy|degeneration of macula and posterior pole|macular degeneration|atrophic macular degeneration, age-related macular degeneration, wet macular degeneration|age-related macular degeneration, disease progression measurement	0.284128	CFH	NA	NA
1_196685194_C_A	1_196723248_T_C	1	196723248	EXOC3	seq.30648.52	SomaLogic	trans	T	C	0.73127	-0.283457	0.0393034	12.2586	novel protein at locus (not assayed)	artificial	intron_variant	0.972879	synonymous_variant	none	0.581	Bonferroni	rs1329424|rs1061147|rs570618|rs4658046|rs1831282|rs10733086	age-related macular degeneration|retinopathy|degeneration of macula and posterior pole|macular degeneration|atrophic macular degeneration, age-related macular degeneration, wet macular degeneration|age-related macular degeneration, disease progression measurement	0.284128	CFH	NA	NA
14_55102860_C_T	14_55102860_C_T	14	55102860	Galectin-3	seq.3066.12	SomaLogic	cis	C	T	0.0905537	-0.572021	0.0563084	23.5185	replicated variant - protein association	replicated	intergenic_variant	0.981564	missense_variant	proxy	0.08043	Bonferroni	rs80226907|rs77021467|rs76997592|rs79554957	mean platelet volume|reticulocyte count|reticulocyte measurement	0.36588025|0.29813455	LGALS3	OLITIGALTIN|DAVANAT|BELAPECTIN	CHEMBL4297442|CHEMBL4297960|CHEMBL4297577
3_56815721_C_T	3_56815721_C_T	3	56815721	WRP73	seq.30664.20	SomaLogic	trans	C	T	0.477199	-0.32104	0.0343385	20.0543	novel protein at locus (not assayed)	artificial	intron_variant	0.928248	intron_variant	none	0.7574	Bonferroni	rs1354034	platelet count|mean platelet volume|platelet crit|reticulocyte count|reticulocyte measurement|lymphocyte count|lymphocyte percentage of leukocytes|mitochondrial DNA measurement|Thrombocytopenia|eukaryotic translation initiation factor 4 gamma 2 measurement|sphingosine measurement|sphingadienine measurement|spermidine measurement|aspartate measurement|platelet measurement|sphingosine 1-phosphate measurement|sphinganine measurement|hemorrhagic disease|pyruvate measurement|calcium measurement|thrombocytopenia 4|immature platelet measurement|immature platelet fraction|immature platelet count|N-acetylneuraminate measurement|1-stearoyl-2-oleoyl-GPS (18:0/18:1) measurement	0.0530736	ARHGEF3	NA	NA
1_196685194_C_A	1_196685194_C_A	1	196685194	ARL4C	seq.30666.47	SomaLogic	trans	C	A	0.271661	0.395243	0.0392613	23.1117	novel protein at locus (not assayed)	artificial	synonymous_variant	0.993174	synonymous_variant	none	0.6176	Bonferroni	rs1329424|rs1061147	age-related macular degeneration|retinopathy|degeneration of macula and posterior pole|macular degeneration	0.284128	CFH	NA	NA
4_73493299_T_G	4_73495425_G_A	4	73495425	CD048	seq.30674.5	SomaLogic	trans	G	A	0.065798	0.76356	0.0705621	26.5631	novel protein at locus (not assayed)	unique	missense_variant	0.985999	intron_variant	lead	0.0213	Bonferroni	NA	NA	0.337017	AFM	NA	NA
3_197008816_C_T	3_197008816_C_T	3	197008816	Melanotransferrin	seq.30683.107	SomaLogic	cis	C	T	0.0530945	-1.21775	0.0749739	58.5968	replicated variant - protein association	replicated	missense_variant	0.672982	missense_variant	lead	0.001573	Bonferroni	NA	NA	0.757543	MELTF	NA	NA
8_6931769_A_G	8_6931769_A_G	8	6931769	HNP-4	seq.30684.53	SomaLogic	cis	A	G	0.229967	0.794239	0.0407413	83.9143	novel protein at locus (not assayed)	unique	downstream_gene_variant	0.921444	downstream_gene_variant	none	0.1257	Bonferroni	NA	NA	0.096359335|0.070099704|0.061906733|0.053284835	DEFA4	NA	NA
4_15959932_A_G	4_15959932_A_G	4	15959932	FGFP2	seq.30691.102	SomaLogic	cis	A	G	0.474267	0.80911	0.0360537	110.812	replicated locus - protein association	replicated	downstream_gene_variant	0.608657	downstream_gene_variant	none	0.3717	Bonferroni	NA	NA	0.17316166|0.108720586	FGFBP2	NA	NA
7_95394734_A_G	7_95356868_C_T	7	95356868	PON3	seq.30695.4	SomaLogic	cis	C	T	0.698046	-0.32922	0.0373908	17.8826	replicated variant - protein association	replicated	downstream_gene_variant	0.970176	synonymous_variant	none	0.4699	Bonferroni	NA	NA	0.213112	PON3	NA	NA
6_31849464_G_T	6_31950377_A_G	6	31950377	CO4A	seq.30703.102	SomaLogic	cis	A	G	0.132899	1.0232	0.0495784	93.9022	novel variant - protein association (ancestry)	unique	missense_variant	1	synonymous_variant	lead	0.0007202	Bonferroni	NA	NA	0.0717756	C4A	NA	NA
2_199955632_C_A	2_199955632_C_A	2	199955632	CB069	seq.30709.7	SomaLogic	cis	C	A	0.127362	0.403261	0.0514171	14.3564	replicated variant - protein association	not replicated	5_prime_UTR_variant	0.912051	missense_variant	proxy	0.04283	Bonferroni	NA	NA	0.76354194|0.7283921|0.559258	C2orf69	NA	NA
13_110166251_T_G	13_110166251_T_G	13	110166251	CO4A5	seq.30712.27	SomaLogic	trans	T	G	0.318567	-0.286851	0.0330567	17.3932	novel protein at locus (not assayed)	unique	missense_variant	0.965023	intron_variant	lead	0.3433	Bonferroni	rs3742207	arterial stiffness measurement	0.804038	COL4A1	COLLAGENASE CLOSTRIDIUM HISTOLYTICUM|OCRIPLASMIN	CHEMBL2108709|CHEMBL2095222
1_196685194_C_A	1_196704672_C_T	1	196704672	CO5A2	seq.30715.54	SomaLogic	trans	C	T	0.721824	-0.23164	0.0398899	8.19648	novel protein at locus (not assayed)	artificial	intron_variant	0.996577	synonymous_variant	none	0.5775	GW-significant	rs1329424|rs1061147|rs570618|rs4658046	age-related macular degeneration|retinopathy|degeneration of macula and posterior pole|macular degeneration|atrophic macular degeneration, age-related macular degeneration, wet macular degeneration	0.284128	CFH	COLLAGENASE CLOSTRIDIUM HISTOLYTICUM|OCRIPLASMIN	CHEMBL2108709|CHEMBL2095222
3_133764852_C_T	3_133764852_C_T	3	133764852	TM11E	seq.30717.30	SomaLogic	trans	C	T	0.435505	-0.547057	0.0340842	57.2442	novel protein at locus (not assayed)	unique	intron_variant	0.945609	intron_variant	none	0.6042	Bonferroni	NA	NA	0.438637	TF	NA	NA
1_196685194_C_A	1_196696914_T_C	1	196696914	AL9A1	seq.30719.133	SomaLogic	trans	T	C	0.728664	-0.436238	0.0393707	27.8058	novel protein at locus (assayed)	artificial	intron_variant	1	synonymous_variant	none	0.6179	Bonferroni	rs1329424|rs1061147|rs570618	age-related macular degeneration|retinopathy|degeneration of macula and posterior pole|macular degeneration|atrophic macular degeneration, age-related macular degeneration, wet macular degeneration	0.284128	CFH	NA	NA
17_28367840_G_A	17_28379927_G_T	17	28379927	AL9A1	seq.30719.133	SomaLogic	trans	G	T	0.508795	0.248982	0.0348175	12.0649	novel protein at locus (assayed)	artificial	intron_variant	0.969584	missense_variant	proxy	0.5229	Bonferroni	rs241777|rs11080055|rs3093692|rs13469|rs704	apolipoprotein A 1 measurement, apolipoprotein B measurement|atrophic macular degeneration, age-related macular degeneration, wet macular degeneration|age-related macular degeneration, COVID-19|serum albumin measurement|bone density|osteoprotegerin measurement|heel bone mineral density|triglyceride measurement|systolic blood pressure|triglyceride measurement, high density lipoprotein cholesterol measurement|free cholesterol:total lipids ratio, intermediate density lipoprotein measurement|breast cancer anti-estrogen resistance protein 3 measurement|very low density lipoprotein cholesterol measurement, cholesterol:total lipids ratio|very low density lipoprotein cholesterol measurement, free cholesterol:total lipids ratio|very low density lipoprotein cholesterol measurement, cholesteryl esters:total lipids ratio|temporal arteritis|cholesterol:total lipids ratio, high density lipoprotein cholesterol measurement|cholesteryl esters:total lipids ratio, high density lipoprotein cholesterol measurement|cholesterol:total lipids ratio, low density lipoprotein cholesterol measurement|phospholipids:total lipids ratio, high density lipoprotein cholesterol measurement|phospholipids in small HDL measurement|low density lipoprotein cholesterol measurement, phospholipids:total lipids ratio|triglycerides in medium HDL measurement|phospholipids:total lipids ratio|hypertension|diastolic blood pressure|level of bone morphogenetic protein 4 in blood serum|phospholipid measurement, high density lipoprotein cholesterol measurement|lipid measurement, high density lipoprotein cholesterol measurement|total lipids in medium HDL measurement|phospholipids in medium HDL measurement|phospholipids in HDL measurement|total lipids in HDL measurement|body height	0.0926148430526316|0.0865334997368421|0.0856646826315789|0.0849638672105263	SARM1|VTN|SLC46A1|POLDIP2	NA	NA
16_84281952_C_G	16_84281952_C_G	16	84281952	IL-13	seq.3072.4	SomaLogic	trans	C	G	0.237134	0.223847	0.040261	7.56874	novel protein at locus (assayed)	not replicated	intergenic_variant	NA	NA	none	0.06864	GW-significant	NA	NA	0.12617804|0.099244446	WFDC1|KCNG4	CENDAKIMAB|ROMILKIMAB|CNTO-5825|LEBRIKIZUMAB|TNX-650|ANRUKINZUMAB|QAX-576|TRALOKINUMAB	CHEMBL4297864|CHEMBL4298097|CHEMBL2109464|CHEMBL1743035|CHEMBL2109466|CHEMBL1742985|CHEMBL2109465|CHEMBL1743081
2_233764663_C_T	2_233729266_T_C	2	233729266	N4BP3	seq.30730.20	SomaLogic	trans	T	C	0.404886	0.2348	0.034336	11.0962	novel protein at locus (not assayed)	not replicated	missense_variant	1	intron_variant	lead	0.3797	GW-significant	rs6744284|rs1875263|rs869283|rs13401281|rs1983023|rs11891311|rs13410335|rs4477910|rs7564935|rs6722076|rs11695484|rs6747843|rs10929302|rs111741722|rs1976391|rs887829|rs6742078|rs4148324|rs3771341|rs4148325|rs929596	bilirubin measurement|metabolite measurement|X-11880 measurement|thyroxine measurement|xanthurenate measurement|sulfate of piperine metabolite C16H19NO3 (2) measurement|sulfate of piperine metabolite C18H21NO3 (1) measurement|sulfate of piperine metabolite C18H21NO3 (3) measurement|serum metabolite measurement|biliverdin measurement|X-21796 measurement|X-11530 measurement|X-11522 measurement|cerebrospinal fluid biomarker measurement, bilirubin measurement|hormone measurement|Jaundice|cholelithiasis, bilirubin measurement|X-11441 measurement|X-11442 measurement|X-16946 measurement|X-24849 measurement|X-21448 measurement|Succinimide measurement|X-11793--oxidized bilirubin measurement|Hyperbilirubinemia|bilirubin metabolism disease|Abnormality of the liver|liver disease|circulating cell free DNA measurement|aldosterone measurement|trait in response to antirheumatic drug, bilirubin measurement|gallstones|histidine betaine (hercynine) measurement|cholelithiasis, Cholecystitis|cholelithiasis	0.434942244|0.405884042	UGT1A6|UGT1A3	NA	NA
17_28367840_G_A	17_28406680_T_C	17	28406680	S39A4	seq.30731.4	SomaLogic	trans	T	C	0.540717	0.205883	0.0349251	8.42629	novel protein at locus (not assayed)	artificial	upstream_gene_variant	0.983593	missense_variant	proxy	0.556	GW-significant	rs11080055|rs3093692|rs13469|rs704|rs967645|rs7212349	atrophic macular degeneration, age-related macular degeneration, wet macular degeneration|age-related macular degeneration, COVID-19|serum albumin measurement|bone density|osteoprotegerin measurement|heel bone mineral density|triglyceride measurement|systolic blood pressure|triglyceride measurement, high density lipoprotein cholesterol measurement|free cholesterol:total lipids ratio, intermediate density lipoprotein measurement|breast cancer anti-estrogen resistance protein 3 measurement|very low density lipoprotein cholesterol measurement, cholesterol:total lipids ratio|very low density lipoprotein cholesterol measurement, free cholesterol:total lipids ratio|very low density lipoprotein cholesterol measurement, cholesteryl esters:total lipids ratio|temporal arteritis|cholesterol:total lipids ratio, high density lipoprotein cholesterol measurement|cholesteryl esters:total lipids ratio, high density lipoprotein cholesterol measurement|cholesterol:total lipids ratio, low density lipoprotein cholesterol measurement|phospholipids:total lipids ratio, high density lipoprotein cholesterol measurement|phospholipids in small HDL measurement|low density lipoprotein cholesterol measurement, phospholipids:total lipids ratio|triglycerides in medium HDL measurement|phospholipids:total lipids ratio|hypertension|diastolic blood pressure|level of bone morphogenetic protein 4 in blood serum|phospholipid measurement, high density lipoprotein cholesterol measurement|lipid measurement, high density lipoprotein cholesterol measurement|total lipids in medium HDL measurement|phospholipids in medium HDL measurement|phospholipids in HDL measurement|total lipids in HDL measurement|body height|total cholesterol measurement, high density lipoprotein cholesterol measurement|cholesteryl ester measurement, high density lipoprotein cholesterol measurement|free cholesterol measurement, high density lipoprotein cholesterol measurement	0.0926148430526316|0.0865334997368421|0.0856646826315789|0.0849638672105263	SARM1|VTN|SLC46A1|POLDIP2	NA	NA
11_2289021_C_T	11_2289021_C_T	11	2289021	DNLI3	seq.30732.22	SomaLogic	trans	C	T	0.163844	0.26228	0.047243	7.54844	novel protein at locus (not assayed)	not replicated	regulatory_region_variant	0.614391	downstream_gene_variant	none	0.9075	GW-significant	NA	NA	0.0625829	TSPAN32	NA	NA
1_169539501_A_T	1_169515314_T_G	1	169515314	DNLI3	seq.30732.22	SomaLogic	trans	T	G	0.383713	-0.209695	0.035644	8.39488	novel protein at locus (not assayed)	artificial	intron_variant	1	downstream_gene_variant	none	0.3308	GW-significant	NA	NA	0.432445	F5	NA	NA
1_196685194_C_A	1_196723248_T_C	1	196723248	FBX42	seq.30734.40	SomaLogic	trans	T	C	0.73127	-0.338413	0.0397016	16.8118	novel protein at locus (not assayed)	artificial	intron_variant	0.972879	synonymous_variant	none	0.581	Bonferroni	rs1329424|rs1061147|rs570618|rs4658046|rs1831282|rs10733086	age-related macular degeneration|retinopathy|degeneration of macula and posterior pole|macular degeneration|atrophic macular degeneration, age-related macular degeneration, wet macular degeneration|age-related macular degeneration, disease progression measurement	0.284128	CFH	NA	NA
20_38369011_C_T	20_38369011_C_T	20	38369011	LBP	seq.3074.6	SomaLogic	cis	C	T	0.0501629	-1.30326	0.0791326	60.215	replicated variant - protein association	replicated	missense_variant	0.807561	intron_variant	lead	0.08031	Bonferroni	NA	NA	0.47382	LBP	NA	NA
18_32077928_A_G	18_32077928_A_G	18	32077928	SYNJ2	seq.30741.91	SomaLogic	trans	A	G	0.144625	-0.28518	0.0495736	8.05623	novel protein at locus (not assayed)	unique	downstream_gene_variant	NA	NA	none	0.1654	GW-significant	NA	NA	0.113142	RNF125	NA	NA
3_49684365_C_A	3_49684099_G_A	3	49684099	Q58EZ8	seq.30742.7	SomaLogic	trans	G	A	0.211726	-0.656834	0.043128	51.6495	novel protein at locus (not assayed)	unique	missense_variant	0.982651	synonymous_variant	lead	0.2842	Bonferroni	rs13086611|rs11708955|rs4855847|rs2172252|rs11709525|rs3197999	self reported educational attainment|body mass index|lifestyle measurement|hepatocyte growth factor-like protein measurement|intelligence, self reported educational attainment|sclerosing cholangitis|Crohn's disease|inflammatory bowel disease|ulcerative colitis|tumor necrosis factor ligand superfamily member 6, soluble form measurement	0.160061824222222|0.137932888777778	MST1|BSN	NA	NA
3_48498942_C_T	3_48498942_C_T	3	48498942	Q58EZ8	seq.30742.7	SomaLogic	trans	C	T	0.0511401	-0.599964	0.0799062	13.2228	novel protein at locus (not assayed)	unique	intron_variant	0.885331	missense_variant	proxy	0.02431	Bonferroni	rs149130226	myeloid white cell count|leukocyte count	0.310053	SHISA5	NA	NA
3_49144888_T_TG	3_49018717_C_A	3	49018717	Q58EZ8	seq.30742.7	SomaLogic	trans	C	A	0.147883	-0.611384	0.0491568	34.786	novel protein at locus (not assayed)	unique	upstream_gene_variant	0.994271	intron_variant	none	0.1231	Bonferroni	rs3172494|rs73082337|rs78807522	self reported educational attainment|household income|health study participation|Alzheimer disease, educational attainment|age at first birth measurement|smoking status measurement|BMI-adjusted waist circumference|age at last pregnancy measurement|smoking initiation|insomnia|creativity measurement|myocardial infarction	0.0425738	NDUFAF3	NA	NA
3_50302191_C_T	3_50302191_C_T	3	50302191	Q58EZ8	seq.30742.7	SomaLogic	trans	C	T	0.0612378	-0.552024	0.0731365	13.3541	novel protein at locus (not assayed)	unique	missense_variant	0.638122	intron_variant	lead	0.0644	Bonferroni	NA	NA	0.336214057|0.2874631685	HYAL1|SEMA3F	NA	NA
17_28367840_G_A	17_28367840_G_A	17	28367840	MAGI3	seq.30744.1	SomaLogic	trans	G	A	0.484691	0.443015	0.0348045	36.3875	novel protein at locus (not assayed)	artificial	missense_variant	0.885023	synonymous_variant	lead	0.4786	Bonferroni	rs241777|rs11080055|rs3093692|rs13469|rs704	apolipoprotein A 1 measurement, apolipoprotein B measurement|atrophic macular degeneration, age-related macular degeneration, wet macular degeneration|age-related macular degeneration, COVID-19|serum albumin measurement|bone density|osteoprotegerin measurement|heel bone mineral density|triglyceride measurement|systolic blood pressure|triglyceride measurement, high density lipoprotein cholesterol measurement|free cholesterol:total lipids ratio, intermediate density lipoprotein measurement|breast cancer anti-estrogen resistance protein 3 measurement|very low density lipoprotein cholesterol measurement, cholesterol:total lipids ratio|very low density lipoprotein cholesterol measurement, free cholesterol:total lipids ratio|very low density lipoprotein cholesterol measurement, cholesteryl esters:total lipids ratio|temporal arteritis|cholesterol:total lipids ratio, high density lipoprotein cholesterol measurement|cholesteryl esters:total lipids ratio, high density lipoprotein cholesterol measurement|cholesterol:total lipids ratio, low density lipoprotein cholesterol measurement|phospholipids:total lipids ratio, high density lipoprotein cholesterol measurement|phospholipids in small HDL measurement|low density lipoprotein cholesterol measurement, phospholipids:total lipids ratio|triglycerides in medium HDL measurement|phospholipids:total lipids ratio|hypertension|diastolic blood pressure|level of bone morphogenetic protein 4 in blood serum|phospholipid measurement, high density lipoprotein cholesterol measurement|lipid measurement, high density lipoprotein cholesterol measurement|total lipids in medium HDL measurement|phospholipids in medium HDL measurement|phospholipids in HDL measurement|total lipids in HDL measurement|body height	0.0926148430526316|0.0865334997368421|0.0856646826315789|0.0849638672105263	SARM1|VTN|SLC46A1|POLDIP2	NA	NA
19_44913484_C_T	19_44912921_G_T	19	44912921	CAND2	seq.30745.84	SomaLogic	trans	G	T	0.147883	-0.338686	0.0483264	11.6176	novel protein at locus (not assayed)	artificial	upstream_gene_variant	0.993648	missense_variant	proxy	0.2195	Bonferroni	rs429358|rs75627662|rs483082	Lewy body dementia, Lewy body dementia measurement|atrophic macular degeneration, age-related macular degeneration, wet macular degeneration|platelet count|non-alcoholic fatty liver disease|Alzheimer disease|metabolic syndrome|neuritic plaque measurement|neurofibrillary tangles measurement|parental longevity|hippocampal volume|memory performance|health study participation|triglyceride measurement|insomnia measurement|Parkinson disease, disease progression measurement|type 2 diabetes mellitus|liver fat measurement, liver disease biomarker|Lewy body dementia|diet measurement|mortality|waist-hip ratio|longevity|Mental deterioration|physical activity measurement|sleep duration, high density lipoprotein cholesterol measurement|sugar consumption measurement|white matter hyperintensity measurement|refractive error|mean corpuscular volume|mean reticulocyte volume|matrix metalloproteinase‚Äìdegraded type I collagen measurement|cortical thickness|urate measurement|brain connectivity measurement|cerebral amyloid angiopathy|cognitive decline measurement|functional brain measurement|age of onset of stroke disorder|liver fat measurement|plasma beta-amyloid 1-42 measurement|plasma beta-amyloid 1-40:1-42 ratio measurement|familial hyperlipidemia|body height|platelet crit|myocardial infarction|Alzheimer disease, family history of Alzheimer‚Äôs disease|BMI-adjusted waist-hip ratio|triglyceride measurement, high density lipoprotein cholesterol measurement|very low density lipoprotein cholesterol measurement|very low density lipoprotein cholesterol measurement, esterified cholesterol measurement|free cholesterol measurement, very low density lipoprotein cholesterol measurement|very low density lipoprotein cholesterol measurement, lipid measurement|fatty acid measurement|total cholesterol measurement, very low density lipoprotein cholesterol measurement|phospholipid measurement, high density lipoprotein cholesterol measurement|esterified cholesterol measurement, high density lipoprotein cholesterol measurement|free cholesterol measurement, high density lipoprotein cholesterol measurement|lipid measurement, high density lipoprotein cholesterol measurement|very low density lipoprotein cholesterol measurement, phospholipid measurement|polyunsaturated fatty acid measurement|low density lipoprotein cholesterol measurement, lipid measurement|low density lipoprotein cholesterol measurement, phospholipid measurement|esterified cholesterol measurement, low density lipoprotein cholesterol measurement|free cholesterol measurement, low density lipoprotein cholesterol measurement|total cholesterol measurement, low density lipoprotein cholesterol measurement|phospholipid measurement, intermediate density lipoprotein measurement|triglyceride measurement, intermediate density lipoprotein measurement|linoleic acid measurement|esterified cholesterol measurement, intermediate density lipoprotein measurement|free cholesterol measurement, intermediate density lipoprotein measurement|lipid measurement, intermediate density lipoprotein measurement|omega-6 polyunsaturated fatty acid measurement|chylomicron measurement, very low density lipoprotein cholesterol measurement, esterified cholesterol measurement|Abdominal Aortic Aneurysm|level of Sterol ester (27:1/18:0) in blood serum|level of Sterol ester (27:1/14:0) in blood serum|level of Sterol ester (27:1/17:0) in blood serum|level of Sterol ester (27:1/20:2) in blood serum|response to COVID-19 vaccine, COVID-19|glomerular filtration rate|creatinine measurement|insomnia|very low density lipoprotein cholesterol measurement, phospholipids:total lipids ratio|age-related macular degeneration, COVID-19|carbohydrate intake measurement|low density lipoprotein cholesterol measurement, phospholipids:total lipids ratio|Hyperlipidemia|overnutrition, obesity|obesity|diabetic retinopathy|hip fracture|N-palmitoyl-sphingosine (d18:1/16:0) measurement|Sphingomyelin (d18:2/14:0, d18:1/14:1) measurement|Sphingomyelin (d18:2/16:0, d18:1/16:1) measurement|Rare dyslipidemia|1-palmitoyl-2-stearoyl-GPC (16:0/18:0) measurement|1-stearoyl-2-linoleoyl-GPE (18:0/18:2) measurement|chronic obstructive pulmonary disease|body mass index|diabetes mellitus|diabetes mellitus, Drugs used in diabetes use measurement|family history of Alzheimer‚Äôs disease|dementia|drug use measurement, dementia|memory impairment|drug use measurement, memory impairment|sign or symptom|diabetic eye disease|glucose measurement|macular degeneration|3-hydroxybutyrate measurement|total cholesterol measurement, high density lipoprotein cholesterol measurement|Alzheimer disease, age at onset|1,2-dipalmitoyl-GPC (16:0/16:0) measurement, cerebrospinal fluid biomarker measurement|cerebrospinal fluid biomarker measurement, 1-myristoyl-2-palmitoyl-GPC (14:0/16:0) measurement|angina pectoris|1-palmitoyl-2-stearoyl-GPC (16:0/18:0) measurement, cerebrospinal fluid biomarker measurement|1-palmitoyl-2-palmitoleoyl-GPC (16:0/16:1) measurement, cerebrospinal fluid biomarker measurement|triglycerides in very large HDL measurement|triglycerides in medium LDL measurement|phospholipids:total lipids ratio, high density lipoprotein cholesterol measurement|cholesteryl ester measurement, chylomicron measurement, very low density lipoprotein cholesterol measurement|saturated fatty acids measurement|total cholesterol in small VLDL|cholesterol esters in medium VLDL measurement|fall|triglycerides in small LDL measurement|total lipids in small VLDL|cholesterol:total lipids ratio, high density lipoprotein cholesterol measurement|valine measurement|tyrosine measurement|cholesteryl esters:total lipids ratio, high density lipoprotein cholesterol measurement|phospholipids in medium HDL measurement|low density lipoprotein cholesterol measurement, free cholesterol:total lipids ratio|triglycerides in large LDL measurement|triglycerides:total lipids ratio, very low density lipoprotein cholesterol measurement|total lipids in medium HDL measurement|very low density lipoprotein cholesterol measurement, free cholesterol:total lipids ratio|triglyceride measurement, low density lipoprotein cholesterol measurement|Alzheimer disease, Lewy body dementia|triglycerides in IDL measurement|triglycerides:total lipids ratio, high density lipoprotein cholesterol measurement|total cholesterol change measurement, high density lipoprotein cholesterol measurement|total lipids in large HDL|high density lipoprotein particle size measurement|phospholipids in large HDL measurement|age-related macular degeneration|cerebrovascular disorder|aortic aneurysm|aneurysm|esophageal disease|blood urea nitrogen measurement|drug use measurement, gastroesophageal reflux disease|cognitive function measurement|Back pain|neurofilament light chain measurement|serum gamma-glutamyl transferase measurement|body fat percentage|waist circumference|hip circumference|body composition measurement|dementia, Parkinson disease, disease progression measurement|antihyperlipidemic drug use measurement|1-stearoyl-GPE (18:0) measurement|1-nonadecanoyl-GPC (19:0) measurement|vitamin D measurement|coronary artery disease|fat body mass|uric acid measurement|ceramide measurement|lysophosphatidylcholine 20:1 measurement|taste liking measurement|systolic blood pressure|cholesteryl ester measurement, high density lipoprotein cholesterol measurement|cigarettes per day measurement|obstructive sleep apnea|triglycerides in LDL measurement|triglycerides to total lipids in large VLDL percentage|phospholipids:total lipids ratio|cholesteryl ester measurement|cognitive disorder|frontotemporal dementia|delirium|mental or behavioural disorder|nervous system disease|Cognitive impairment|amnesia|Sleep Disorder|body weight|heart disease|liver disease|diabetes mellitus, family history|cholesteryl ester 18:2 measurement|diglyceride measurement|diacylglycerol 38:5 measurement|diacylglycerol 36:4 measurement|diacylglycerol 36:3 measurement|glycerophospholipid measurement|sphingomyelin measurement|triglyceride measurement, very low density lipoprotein cholesterol measurement|eosinophil count|linoleoyl-arachidonoyl-glycerol (18:2/20:4) [1] measurement|familial lipoprotein lipase deficiency|phosphatidylcholine measurement|aspartate aminotransferase to alanine aminotransferase ratio|1-palmitoyl-GPE (16:0) measurement|2-palmitoyl-GPE (16:0) measurement|triglyceride measurement, phospholipid measurement|linoleoyl-arachidonoyl-glycerol (18:2/20:4) [2] measurement|cirrhosis of liver|oleoyl-arachidonoyl-glycerol (18:1/20:4) [1] measurement|oleoyl-arachidonoyl-glycerol (18:1/20:4) [2] measurement|oleoyl-linoleoyl-glycerol (18:1/18:2) [2] measurement	0.45423385|0.429077505	APOC1|APOE	NA	NA
3_165743688_A_G	3_165743688_A_G	3	165743688	CAND2	seq.30745.84	SomaLogic	trans	A	G	0.374267	0.270576	0.0351114	13.8874	novel protein at locus (not assayed)	unique	intron_variant&non_coding_transcript_variant	1	intron_variant&non_coding_transcript_variant	none	0.4317	Bonferroni	NA	NA	0.502015	BCHE	NA	NA
17_28367840_G_A	17_28367840_G_A	17	28367840	CA2D2	seq.30749.6	SomaLogic	trans	G	A	0.484691	0.373462	0.0341262	27.1466	novel protein at locus (not assayed)	artificial	missense_variant	0.885023	synonymous_variant	lead	0.4786	Bonferroni	rs241777|rs11080055|rs3093692|rs13469|rs704	apolipoprotein A 1 measurement, apolipoprotein B measurement|atrophic macular degeneration, age-related macular degeneration, wet macular degeneration|age-related macular degeneration, COVID-19|serum albumin measurement|bone density|osteoprotegerin measurement|heel bone mineral density|triglyceride measurement|systolic blood pressure|triglyceride measurement, high density lipoprotein cholesterol measurement|free cholesterol:total lipids ratio, intermediate density lipoprotein measurement|breast cancer anti-estrogen resistance protein 3 measurement|very low density lipoprotein cholesterol measurement, cholesterol:total lipids ratio|very low density lipoprotein cholesterol measurement, free cholesterol:total lipids ratio|very low density lipoprotein cholesterol measurement, cholesteryl esters:total lipids ratio|temporal arteritis|cholesterol:total lipids ratio, high density lipoprotein cholesterol measurement|cholesteryl esters:total lipids ratio, high density lipoprotein cholesterol measurement|cholesterol:total lipids ratio, low density lipoprotein cholesterol measurement|phospholipids:total lipids ratio, high density lipoprotein cholesterol measurement|phospholipids in small HDL measurement|low density lipoprotein cholesterol measurement, phospholipids:total lipids ratio|triglycerides in medium HDL measurement|phospholipids:total lipids ratio|hypertension|diastolic blood pressure|level of bone morphogenetic protein 4 in blood serum|phospholipid measurement, high density lipoprotein cholesterol measurement|lipid measurement, high density lipoprotein cholesterol measurement|total lipids in medium HDL measurement|phospholipids in medium HDL measurement|phospholipids in HDL measurement|total lipids in HDL measurement|body height	0.0926148430526316|0.0865334997368421|0.0856646826315789|0.0849638672105263	SARM1|VTN|SLC46A1|POLDIP2	GABAPENTIN|MIROGABALIN|TERODILINE HYDROCHLORIDE|MIROGABALIN BESYLATE|PHLOROGLUCINOL|SULOCTIDIL|ATAGABALIN|IMAGABALIN|PREGABALIN|GABAPENTIN ENACARBIL|BEPRIDIL HYDROCHLORIDE|BEPRIDIL|TERODILINE	CHEMBL940|CHEMBL3545125|CHEMBL539770|CHEMBL3545257|CHEMBL473159|CHEMBL404849|CHEMBL593430|CHEMBL2103836|CHEMBL1059|CHEMBL1628502|CHEMBL1200382|CHEMBL1008|CHEMBL363295
2_21000700_G_A	2_21018872_C_T	2	21018872	GDE	seq.30755.80	SomaLogic	trans	C	T	0.107166	0.425552	0.0558657	13.587	novel protein at locus (not assayed)	unique	intron_variant	0.839016	intron_variant	none	0.1784	Bonferroni	rs6756501	triglyceride measurement	0.330252	APOB	NA	NA
3_165768357_T_G	3_165750184_G_A	3	165750184	GDE	seq.30755.80	SomaLogic	trans	G	A	0.179153	0.364734	0.0445745	15.5562	novel protein at locus (not assayed)	artificial	intron_variant&non_coding_transcript_variant	1	intron_variant&non_coding_transcript_variant	none	0.2658	Bonferroni	NA	NA	0.311547	BCHE	NA	NA
3_56815721_C_T	3_56815721_C_T	3	56815721	GOGA3	seq.30758.27	SomaLogic	trans	C	T	0.477199	-0.229839	0.034615	10.5031	replicated variant - protein association	artificial	intron_variant	0.928248	intron_variant	none	0.7574	GW-significant	rs1354034	platelet count|mean platelet volume|platelet crit|reticulocyte count|reticulocyte measurement|lymphocyte count|lymphocyte percentage of leukocytes|mitochondrial DNA measurement|Thrombocytopenia|eukaryotic translation initiation factor 4 gamma 2 measurement|sphingosine measurement|sphingadienine measurement|spermidine measurement|aspartate measurement|platelet measurement|sphingosine 1-phosphate measurement|sphinganine measurement|hemorrhagic disease|pyruvate measurement|calcium measurement|thrombocytopenia 4|immature platelet measurement|immature platelet fraction|immature platelet count|N-acetylneuraminate measurement|1-stearoyl-2-oleoyl-GPS (18:0/18:1) measurement	0.0530736	ARHGEF3	NA	NA
3_56815721_C_T	3_56815721_C_T	3	56815721	OGDHL	seq.30765.19	SomaLogic	trans	C	T	0.477199	-0.258176	0.0340861	13.4422	novel protein at locus (not assayed)	artificial	intron_variant	0.928248	intron_variant	none	0.7574	Bonferroni	rs1354034	platelet count|mean platelet volume|platelet crit|reticulocyte count|reticulocyte measurement|lymphocyte count|lymphocyte percentage of leukocytes|mitochondrial DNA measurement|Thrombocytopenia|eukaryotic translation initiation factor 4 gamma 2 measurement|sphingosine measurement|sphingadienine measurement|spermidine measurement|aspartate measurement|platelet measurement|sphingosine 1-phosphate measurement|sphinganine measurement|hemorrhagic disease|pyruvate measurement|calcium measurement|thrombocytopenia 4|immature platelet measurement|immature platelet fraction|immature platelet count|N-acetylneuraminate measurement|1-stearoyl-2-oleoyl-GPS (18:0/18:1) measurement	0.0530736	ARHGEF3	NA	NA
19_44913484_C_T	19_44912921_G_T	19	44912921	AMRA1	seq.30766.5	SomaLogic	trans	G	T	0.147883	-0.746328	0.0467347	56.6808	novel protein at locus (not assayed)	artificial	upstream_gene_variant	0.993648	missense_variant	proxy	0.2195	Bonferroni	rs429358|rs75627662|rs483082	Lewy body dementia, Lewy body dementia measurement|atrophic macular degeneration, age-related macular degeneration, wet macular degeneration|platelet count|non-alcoholic fatty liver disease|Alzheimer disease|metabolic syndrome|neuritic plaque measurement|neurofibrillary tangles measurement|parental longevity|hippocampal volume|memory performance|health study participation|triglyceride measurement|insomnia measurement|Parkinson disease, disease progression measurement|type 2 diabetes mellitus|liver fat measurement, liver disease biomarker|Lewy body dementia|diet measurement|mortality|waist-hip ratio|longevity|Mental deterioration|physical activity measurement|sleep duration, high density lipoprotein cholesterol measurement|sugar consumption measurement|white matter hyperintensity measurement|refractive error|mean corpuscular volume|mean reticulocyte volume|matrix metalloproteinase‚Äìdegraded type I collagen measurement|cortical thickness|urate measurement|brain connectivity measurement|cerebral amyloid angiopathy|cognitive decline measurement|functional brain measurement|age of onset of stroke disorder|liver fat measurement|plasma beta-amyloid 1-42 measurement|plasma beta-amyloid 1-40:1-42 ratio measurement|familial hyperlipidemia|body height|platelet crit|myocardial infarction|Alzheimer disease, family history of Alzheimer‚Äôs disease|BMI-adjusted waist-hip ratio|triglyceride measurement, high density lipoprotein cholesterol measurement|very low density lipoprotein cholesterol measurement|very low density lipoprotein cholesterol measurement, esterified cholesterol measurement|free cholesterol measurement, very low density lipoprotein cholesterol measurement|very low density lipoprotein cholesterol measurement, lipid measurement|fatty acid measurement|total cholesterol measurement, very low density lipoprotein cholesterol measurement|phospholipid measurement, high density lipoprotein cholesterol measurement|esterified cholesterol measurement, high density lipoprotein cholesterol measurement|free cholesterol measurement, high density lipoprotein cholesterol measurement|lipid measurement, high density lipoprotein cholesterol measurement|very low density lipoprotein cholesterol measurement, phospholipid measurement|polyunsaturated fatty acid measurement|low density lipoprotein cholesterol measurement, lipid measurement|low density lipoprotein cholesterol measurement, phospholipid measurement|esterified cholesterol measurement, low density lipoprotein cholesterol measurement|free cholesterol measurement, low density lipoprotein cholesterol measurement|total cholesterol measurement, low density lipoprotein cholesterol measurement|phospholipid measurement, intermediate density lipoprotein measurement|triglyceride measurement, intermediate density lipoprotein measurement|linoleic acid measurement|esterified cholesterol measurement, intermediate density lipoprotein measurement|free cholesterol measurement, intermediate density lipoprotein measurement|lipid measurement, intermediate density lipoprotein measurement|omega-6 polyunsaturated fatty acid measurement|chylomicron measurement, very low density lipoprotein cholesterol measurement, esterified cholesterol measurement|Abdominal Aortic Aneurysm|level of Sterol ester (27:1/18:0) in blood serum|level of Sterol ester (27:1/14:0) in blood serum|level of Sterol ester (27:1/17:0) in blood serum|level of Sterol ester (27:1/20:2) in blood serum|response to COVID-19 vaccine, COVID-19|glomerular filtration rate|creatinine measurement|insomnia|very low density lipoprotein cholesterol measurement, phospholipids:total lipids ratio|age-related macular degeneration, COVID-19|carbohydrate intake measurement|low density lipoprotein cholesterol measurement, phospholipids:total lipids ratio|Hyperlipidemia|overnutrition, obesity|obesity|diabetic retinopathy|hip fracture|N-palmitoyl-sphingosine (d18:1/16:0) measurement|Sphingomyelin (d18:2/14:0, d18:1/14:1) measurement|Sphingomyelin (d18:2/16:0, d18:1/16:1) measurement|Rare dyslipidemia|1-palmitoyl-2-stearoyl-GPC (16:0/18:0) measurement|1-stearoyl-2-linoleoyl-GPE (18:0/18:2) measurement|chronic obstructive pulmonary disease|body mass index|diabetes mellitus|diabetes mellitus, Drugs used in diabetes use measurement|family history of Alzheimer‚Äôs disease|dementia|drug use measurement, dementia|memory impairment|drug use measurement, memory impairment|sign or symptom|diabetic eye disease|glucose measurement|macular degeneration|3-hydroxybutyrate measurement|total cholesterol measurement, high density lipoprotein cholesterol measurement|Alzheimer disease, age at onset|1,2-dipalmitoyl-GPC (16:0/16:0) measurement, cerebrospinal fluid biomarker measurement|cerebrospinal fluid biomarker measurement, 1-myristoyl-2-palmitoyl-GPC (14:0/16:0) measurement|angina pectoris|1-palmitoyl-2-stearoyl-GPC (16:0/18:0) measurement, cerebrospinal fluid biomarker measurement|1-palmitoyl-2-palmitoleoyl-GPC (16:0/16:1) measurement, cerebrospinal fluid biomarker measurement|triglycerides in very large HDL measurement|triglycerides in medium LDL measurement|phospholipids:total lipids ratio, high density lipoprotein cholesterol measurement|cholesteryl ester measurement, chylomicron measurement, very low density lipoprotein cholesterol measurement|saturated fatty acids measurement|total cholesterol in small VLDL|cholesterol esters in medium VLDL measurement|fall|triglycerides in small LDL measurement|total lipids in small VLDL|cholesterol:total lipids ratio, high density lipoprotein cholesterol measurement|valine measurement|tyrosine measurement|cholesteryl esters:total lipids ratio, high density lipoprotein cholesterol measurement|phospholipids in medium HDL measurement|low density lipoprotein cholesterol measurement, free cholesterol:total lipids ratio|triglycerides in large LDL measurement|triglycerides:total lipids ratio, very low density lipoprotein cholesterol measurement|total lipids in medium HDL measurement|very low density lipoprotein cholesterol measurement, free cholesterol:total lipids ratio|triglyceride measurement, low density lipoprotein cholesterol measurement|Alzheimer disease, Lewy body dementia|triglycerides in IDL measurement|triglycerides:total lipids ratio, high density lipoprotein cholesterol measurement|total cholesterol change measurement, high density lipoprotein cholesterol measurement|total lipids in large HDL|high density lipoprotein particle size measurement|phospholipids in large HDL measurement|age-related macular degeneration|cerebrovascular disorder|aortic aneurysm|aneurysm|esophageal disease|blood urea nitrogen measurement|drug use measurement, gastroesophageal reflux disease|cognitive function measurement|Back pain|neurofilament light chain measurement|serum gamma-glutamyl transferase measurement|body fat percentage|waist circumference|hip circumference|body composition measurement|dementia, Parkinson disease, disease progression measurement|antihyperlipidemic drug use measurement|1-stearoyl-GPE (18:0) measurement|1-nonadecanoyl-GPC (19:0) measurement|vitamin D measurement|coronary artery disease|fat body mass|uric acid measurement|ceramide measurement|lysophosphatidylcholine 20:1 measurement|taste liking measurement|systolic blood pressure|cholesteryl ester measurement, high density lipoprotein cholesterol measurement|cigarettes per day measurement|obstructive sleep apnea|triglycerides in LDL measurement|triglycerides to total lipids in large VLDL percentage|phospholipids:total lipids ratio|cholesteryl ester measurement|cognitive disorder|frontotemporal dementia|delirium|mental or behavioural disorder|nervous system disease|Cognitive impairment|amnesia|Sleep Disorder|body weight|heart disease|liver disease|diabetes mellitus, family history|cholesteryl ester 18:2 measurement|diglyceride measurement|diacylglycerol 38:5 measurement|diacylglycerol 36:4 measurement|diacylglycerol 36:3 measurement|glycerophospholipid measurement|sphingomyelin measurement|triglyceride measurement, very low density lipoprotein cholesterol measurement|eosinophil count|linoleoyl-arachidonoyl-glycerol (18:2/20:4) [1] measurement|familial lipoprotein lipase deficiency|phosphatidylcholine measurement|aspartate aminotransferase to alanine aminotransferase ratio|1-palmitoyl-GPE (16:0) measurement|2-palmitoyl-GPE (16:0) measurement|triglyceride measurement, phospholipid measurement|linoleoyl-arachidonoyl-glycerol (18:2/20:4) [2] measurement|cirrhosis of liver|oleoyl-arachidonoyl-glycerol (18:1/20:4) [1] measurement|oleoyl-arachidonoyl-glycerol (18:1/20:4) [2] measurement|oleoyl-linoleoyl-glycerol (18:1/18:2) [2] measurement	0.45423385|0.429077505	APOC1|APOE	NA	NA
1_196685194_C_A	1_196685194_C_A	1	196685194	FNBP4	seq.30767.3	SomaLogic	trans	C	A	0.271661	0.350655	0.0394464	18.2116	novel protein at locus (not assayed)	artificial	synonymous_variant	0.993174	synonymous_variant	none	0.6176	Bonferroni	rs1329424|rs1061147	age-related macular degeneration|retinopathy|degeneration of macula and posterior pole|macular degeneration	0.284128	CFH	NA	NA
3_49144888_T_TG	3_49124227_T_C	3	49124227	EFCAB6	seq.30768.19	SomaLogic	trans	T	C	0.148534	-0.5141	0.0484029	25.6246	novel protein at locus (not assayed)	unique	synonymous_variant	1	intron_variant	none	0.1235	Bonferroni	rs3172494|rs73082337|rs78807522|rs34290943	self reported educational attainment|household income|health study participation|Alzheimer disease, educational attainment|age at first birth measurement|smoking status measurement|BMI-adjusted waist circumference|age at last pregnancy measurement|smoking initiation|insomnia|creativity measurement|myocardial infarction|body mass index	0.0425738	NDUFAF3	NA	NA
3_49684365_C_A	3_49684365_C_A	3	49684365	EFCAB6	seq.30768.19	SomaLogic	trans	C	A	0.21759	-0.598953	0.0421447	45.1112	novel protein at locus (not assayed)	unique	synonymous_variant	1	missense_variant	proxy	0.2908	Bonferroni	rs13086611|rs11708955|rs4855847|rs2172252|rs11709525|rs3197999	self reported educational attainment|body mass index|lifestyle measurement|hepatocyte growth factor-like protein measurement|intelligence, self reported educational attainment|sclerosing cholangitis|Crohn's disease|inflammatory bowel disease|ulcerative colitis|tumor necrosis factor ligand superfamily member 6, soluble form measurement	0.160061824222222|0.137932888777778	MST1|BSN	NA	NA
3_48533253_A_C	3_48541976_A_G	3	48541976	EFCAB6	seq.30768.19	SomaLogic	trans	A	G	0.120847	-0.452969	0.0525234	17.1899	novel protein at locus (not assayed)	unique	intron_variant	0.986886	intron_variant	none	0.1103	Bonferroni	rs73078304	Alzheimer disease, educational attainment	0.305714	PFKFB4	NA	NA
13_113118393_G_A	13_113118393_G_A	13	113118393	Coagulation Factor Xa	seq.3077.66	SomaLogic	cis	G	A	0.302606	0.21393	0.0371214	8.08283	replicated variant - protein association	replicated	intron_variant	1	upstream_gene_variant	none	0.1087	GW-significant	rs561241|rs6041	prothrombin time measurement|coagulation factor measurement	0.795053	F10	IDRAPARINUX SODIUM|IDRABIOTAPARINUX SODIUM|DAREXABAN|RIVAROXABAN|EMICIZUMAB|ANTITHROMBIN ALFA|IDRAPARINUX|OTAMIXABAN|LETAXABAN|EDOXABAN|APIXABAN|EDOXABAN TOSYLATE|BETRIXABAN|BEMIPARIN|COAGULATION FACTOR X HUMAN	CHEMBL5314374|CHEMBL4297768|CHEMBL1922235|CHEMBL198362|CHEMBL3833393|CHEMBL1201554|CHEMBL5314801|CHEMBL46618|CHEMBL1095032|CHEMBL1269025|CHEMBL231779|CHEMBL2105682|CHEMBL512351|CHEMBL3707365|CHEMBL4297951
3_56815721_C_T	3_56815721_C_T	3	56815721	DHX29	seq.30773.37	SomaLogic	trans	C	T	0.477199	-0.198382	0.0343202	8.12753	novel protein at locus (not assayed)	artificial	intron_variant	0.928248	intron_variant	none	0.7574	GW-significant	rs1354034	platelet count|mean platelet volume|platelet crit|reticulocyte count|reticulocyte measurement|lymphocyte count|lymphocyte percentage of leukocytes|mitochondrial DNA measurement|Thrombocytopenia|eukaryotic translation initiation factor 4 gamma 2 measurement|sphingosine measurement|sphingadienine measurement|spermidine measurement|aspartate measurement|platelet measurement|sphingosine 1-phosphate measurement|sphinganine measurement|hemorrhagic disease|pyruvate measurement|calcium measurement|thrombocytopenia 4|immature platelet measurement|immature platelet fraction|immature platelet count|N-acetylneuraminate measurement|1-stearoyl-2-oleoyl-GPS (18:0/18:1) measurement	0.0530736	ARHGEF3	NA	NA
1_196685194_C_A	1_196696914_T_C	1	196696914	NALP2	seq.30774.19	SomaLogic	trans	T	C	0.728664	-0.436326	0.0390043	28.324	novel protein at locus (not assayed)	artificial	intron_variant	1	synonymous_variant	none	0.6179	Bonferroni	rs1329424|rs1061147|rs570618	age-related macular degeneration|retinopathy|degeneration of macula and posterior pole|macular degeneration|atrophic macular degeneration, age-related macular degeneration, wet macular degeneration	0.284128	CFH	NA	NA
17_28367840_G_A	17_28367840_G_A	17	28367840	NALP2	seq.30774.19	SomaLogic	trans	G	A	0.484691	0.421718	0.0343891	33.8451	novel protein at locus (not assayed)	artificial	missense_variant	0.885023	synonymous_variant	lead	0.4786	Bonferroni	rs241777|rs11080055|rs3093692|rs13469|rs704	apolipoprotein A 1 measurement, apolipoprotein B measurement|atrophic macular degeneration, age-related macular degeneration, wet macular degeneration|age-related macular degeneration, COVID-19|serum albumin measurement|bone density|osteoprotegerin measurement|heel bone mineral density|triglyceride measurement|systolic blood pressure|triglyceride measurement, high density lipoprotein cholesterol measurement|free cholesterol:total lipids ratio, intermediate density lipoprotein measurement|breast cancer anti-estrogen resistance protein 3 measurement|very low density lipoprotein cholesterol measurement, cholesterol:total lipids ratio|very low density lipoprotein cholesterol measurement, free cholesterol:total lipids ratio|very low density lipoprotein cholesterol measurement, cholesteryl esters:total lipids ratio|temporal arteritis|cholesterol:total lipids ratio, high density lipoprotein cholesterol measurement|cholesteryl esters:total lipids ratio, high density lipoprotein cholesterol measurement|cholesterol:total lipids ratio, low density lipoprotein cholesterol measurement|phospholipids:total lipids ratio, high density lipoprotein cholesterol measurement|phospholipids in small HDL measurement|low density lipoprotein cholesterol measurement, phospholipids:total lipids ratio|triglycerides in medium HDL measurement|phospholipids:total lipids ratio|hypertension|diastolic blood pressure|level of bone morphogenetic protein 4 in blood serum|phospholipid measurement, high density lipoprotein cholesterol measurement|lipid measurement, high density lipoprotein cholesterol measurement|total lipids in medium HDL measurement|phospholipids in medium HDL measurement|phospholipids in HDL measurement|total lipids in HDL measurement|body height	0.0926148430526316|0.0865334997368421|0.0856646826315789|0.0849638672105263	SARM1|VTN|SLC46A1|POLDIP2	NA	NA
1_196685194_C_A	1_196685194_C_A	1	196685194	UBP2L	seq.30776.41	SomaLogic	trans	C	A	0.271661	0.348638	0.0393262	18.1173	novel protein at locus (not assayed)	artificial	synonymous_variant	0.993174	synonymous_variant	none	0.6176	Bonferroni	rs1329424|rs1061147	age-related macular degeneration|retinopathy|degeneration of macula and posterior pole|macular degeneration	0.284128	CFH	NA	NA
15_36603429_T_G	15_36603429_T_G	15	36603429	ARHGB	seq.30777.30	SomaLogic	trans	T	G	0.126384	-0.32875	0.0529431	9.27446	novel protein at locus (not assayed)	unique	intron_variant	0.993373	intron_variant	none	0.2458	GW-significant	NA	NA	0.628949	CDIN1	NA	NA
6_31977074_T_C	6_31977074_T_C	6	31977074	SMRCD	seq.30780.39	SomaLogic	trans	T	C	0.215309	0.227115	0.0380608	8.6172	novel protein at locus (not assayed)	unique	intron_variant	0.991928	missense_variant	proxy	0.05959	GW-significant	rs652888	membranous glomerulonephritis|hepatitis B virus infection|response to anti-thyroid drug, Drug-induced agranulocytosis|BMI-adjusted waist-hip ratio|streptococcus seropositivity|BMI-adjusted waist circumference	0.0778959905|0.0667679777714286	PBX2|FKBPL	NA	NA
9_114069727_T_C	9_114069727_T_C	9	114069727	SMRCD	seq.30780.39	SomaLogic	trans	T	C	0.0387622	-0.519648	0.0839589	9.21879	novel protein at locus (not assayed)	artificial	missense_variant	NA	NA	lead	0.01223	GW-significant	NA	NA	0.643068	AMBP	NA	NA
6_31647390_G_A	6_31647390_G_A	6	31647390	MORC3	seq.30784.204	SomaLogic	trans	G	A	0.271661	0.216834	0.0379832	7.94362	novel protein at locus (assayed)	not replicated	intron_variant	0.627862	synonymous_variant	none	0.1299	GW-significant	NA	NA	0.20054473|0.19619508	GPANK1|BAG6	NA	NA
1_196685194_C_A	1_196677046_G_T	1	196677046	IPO4	seq.30787.36	SomaLogic	trans	G	T	0.270684	0.325261	0.0388628	16.2375	novel protein at locus (not assayed)	artificial	intron_variant	0.969527	missense_variant	proxy	0.6178	Bonferroni	rs1329424|rs1061147|rs570618|rs1061170|rs10801555|rs10801556|rs488380|rs579745|rs10922102|rs4658046|rs203688|rs12038333|rs1831282|rs10733086|rs380390|rs506317	age-related macular degeneration|retinopathy|degeneration of macula and posterior pole|macular degeneration|atrophic macular degeneration, age-related macular degeneration, wet macular degeneration|wet macular degeneration|atrophic macular degeneration|complement factor H measurement, protein binding measurement|drug use measurement, macular degeneration|Visual impairment|retinal degeneration|serum albumin measurement|age-related macular degeneration, disease progression measurement|eosinophil count	0.284128	CFH	NA	NA
19_44913484_C_T	19_44912921_G_T	19	44912921	PUM2	seq.30789.148	SomaLogic	trans	G	T	0.147883	-0.801345	0.0482132	61.308	novel protein at locus (not assayed)	artificial	upstream_gene_variant	0.993648	missense_variant	proxy	0.2195	Bonferroni	rs429358|rs75627662|rs483082	Lewy body dementia, Lewy body dementia measurement|atrophic macular degeneration, age-related macular degeneration, wet macular degeneration|platelet count|non-alcoholic fatty liver disease|Alzheimer disease|metabolic syndrome|neuritic plaque measurement|neurofibrillary tangles measurement|parental longevity|hippocampal volume|memory performance|health study participation|triglyceride measurement|insomnia measurement|Parkinson disease, disease progression measurement|type 2 diabetes mellitus|liver fat measurement, liver disease biomarker|Lewy body dementia|diet measurement|mortality|waist-hip ratio|longevity|Mental deterioration|physical activity measurement|sleep duration, high density lipoprotein cholesterol measurement|sugar consumption measurement|white matter hyperintensity measurement|refractive error|mean corpuscular volume|mean reticulocyte volume|matrix metalloproteinase‚Äìdegraded type I collagen measurement|cortical thickness|urate measurement|brain connectivity measurement|cerebral amyloid angiopathy|cognitive decline measurement|functional brain measurement|age of onset of stroke disorder|liver fat measurement|plasma beta-amyloid 1-42 measurement|plasma beta-amyloid 1-40:1-42 ratio measurement|familial hyperlipidemia|body height|platelet crit|myocardial infarction|Alzheimer disease, family history of Alzheimer‚Äôs disease|BMI-adjusted waist-hip ratio|triglyceride measurement, high density lipoprotein cholesterol measurement|very low density lipoprotein cholesterol measurement|very low density lipoprotein cholesterol measurement, esterified cholesterol measurement|free cholesterol measurement, very low density lipoprotein cholesterol measurement|very low density lipoprotein cholesterol measurement, lipid measurement|fatty acid measurement|total cholesterol measurement, very low density lipoprotein cholesterol measurement|phospholipid measurement, high density lipoprotein cholesterol measurement|esterified cholesterol measurement, high density lipoprotein cholesterol measurement|free cholesterol measurement, high density lipoprotein cholesterol measurement|lipid measurement, high density lipoprotein cholesterol measurement|very low density lipoprotein cholesterol measurement, phospholipid measurement|polyunsaturated fatty acid measurement|low density lipoprotein cholesterol measurement, lipid measurement|low density lipoprotein cholesterol measurement, phospholipid measurement|esterified cholesterol measurement, low density lipoprotein cholesterol measurement|free cholesterol measurement, low density lipoprotein cholesterol measurement|total cholesterol measurement, low density lipoprotein cholesterol measurement|phospholipid measurement, intermediate density lipoprotein measurement|triglyceride measurement, intermediate density lipoprotein measurement|linoleic acid measurement|esterified cholesterol measurement, intermediate density lipoprotein measurement|free cholesterol measurement, intermediate density lipoprotein measurement|lipid measurement, intermediate density lipoprotein measurement|omega-6 polyunsaturated fatty acid measurement|chylomicron measurement, very low density lipoprotein cholesterol measurement, esterified cholesterol measurement|Abdominal Aortic Aneurysm|level of Sterol ester (27:1/18:0) in blood serum|level of Sterol ester (27:1/14:0) in blood serum|level of Sterol ester (27:1/17:0) in blood serum|level of Sterol ester (27:1/20:2) in blood serum|response to COVID-19 vaccine, COVID-19|glomerular filtration rate|creatinine measurement|insomnia|very low density lipoprotein cholesterol measurement, phospholipids:total lipids ratio|age-related macular degeneration, COVID-19|carbohydrate intake measurement|low density lipoprotein cholesterol measurement, phospholipids:total lipids ratio|Hyperlipidemia|overnutrition, obesity|obesity|diabetic retinopathy|hip fracture|N-palmitoyl-sphingosine (d18:1/16:0) measurement|Sphingomyelin (d18:2/14:0, d18:1/14:1) measurement|Sphingomyelin (d18:2/16:0, d18:1/16:1) measurement|Rare dyslipidemia|1-palmitoyl-2-stearoyl-GPC (16:0/18:0) measurement|1-stearoyl-2-linoleoyl-GPE (18:0/18:2) measurement|chronic obstructive pulmonary disease|body mass index|diabetes mellitus|diabetes mellitus, Drugs used in diabetes use measurement|family history of Alzheimer‚Äôs disease|dementia|drug use measurement, dementia|memory impairment|drug use measurement, memory impairment|sign or symptom|diabetic eye disease|glucose measurement|macular degeneration|3-hydroxybutyrate measurement|total cholesterol measurement, high density lipoprotein cholesterol measurement|Alzheimer disease, age at onset|1,2-dipalmitoyl-GPC (16:0/16:0) measurement, cerebrospinal fluid biomarker measurement|cerebrospinal fluid biomarker measurement, 1-myristoyl-2-palmitoyl-GPC (14:0/16:0) measurement|angina pectoris|1-palmitoyl-2-stearoyl-GPC (16:0/18:0) measurement, cerebrospinal fluid biomarker measurement|1-palmitoyl-2-palmitoleoyl-GPC (16:0/16:1) measurement, cerebrospinal fluid biomarker measurement|triglycerides in very large HDL measurement|triglycerides in medium LDL measurement|phospholipids:total lipids ratio, high density lipoprotein cholesterol measurement|cholesteryl ester measurement, chylomicron measurement, very low density lipoprotein cholesterol measurement|saturated fatty acids measurement|total cholesterol in small VLDL|cholesterol esters in medium VLDL measurement|fall|triglycerides in small LDL measurement|total lipids in small VLDL|cholesterol:total lipids ratio, high density lipoprotein cholesterol measurement|valine measurement|tyrosine measurement|cholesteryl esters:total lipids ratio, high density lipoprotein cholesterol measurement|phospholipids in medium HDL measurement|low density lipoprotein cholesterol measurement, free cholesterol:total lipids ratio|triglycerides in large LDL measurement|triglycerides:total lipids ratio, very low density lipoprotein cholesterol measurement|total lipids in medium HDL measurement|very low density lipoprotein cholesterol measurement, free cholesterol:total lipids ratio|triglyceride measurement, low density lipoprotein cholesterol measurement|Alzheimer disease, Lewy body dementia|triglycerides in IDL measurement|triglycerides:total lipids ratio, high density lipoprotein cholesterol measurement|total cholesterol change measurement, high density lipoprotein cholesterol measurement|total lipids in large HDL|high density lipoprotein particle size measurement|phospholipids in large HDL measurement|age-related macular degeneration|cerebrovascular disorder|aortic aneurysm|aneurysm|esophageal disease|blood urea nitrogen measurement|drug use measurement, gastroesophageal reflux disease|cognitive function measurement|Back pain|neurofilament light chain measurement|serum gamma-glutamyl transferase measurement|body fat percentage|waist circumference|hip circumference|body composition measurement|dementia, Parkinson disease, disease progression measurement|antihyperlipidemic drug use measurement|1-stearoyl-GPE (18:0) measurement|1-nonadecanoyl-GPC (19:0) measurement|vitamin D measurement|coronary artery disease|fat body mass|uric acid measurement|ceramide measurement|lysophosphatidylcholine 20:1 measurement|taste liking measurement|systolic blood pressure|cholesteryl ester measurement, high density lipoprotein cholesterol measurement|cigarettes per day measurement|obstructive sleep apnea|triglycerides in LDL measurement|triglycerides to total lipids in large VLDL percentage|phospholipids:total lipids ratio|cholesteryl ester measurement|cognitive disorder|frontotemporal dementia|delirium|mental or behavioural disorder|nervous system disease|Cognitive impairment|amnesia|Sleep Disorder|body weight|heart disease|liver disease|diabetes mellitus, family history|cholesteryl ester 18:2 measurement|diglyceride measurement|diacylglycerol 38:5 measurement|diacylglycerol 36:4 measurement|diacylglycerol 36:3 measurement|glycerophospholipid measurement|sphingomyelin measurement|triglyceride measurement, very low density lipoprotein cholesterol measurement|eosinophil count|linoleoyl-arachidonoyl-glycerol (18:2/20:4) [1] measurement|familial lipoprotein lipase deficiency|phosphatidylcholine measurement|aspartate aminotransferase to alanine aminotransferase ratio|1-palmitoyl-GPE (16:0) measurement|2-palmitoyl-GPE (16:0) measurement|triglyceride measurement, phospholipid measurement|linoleoyl-arachidonoyl-glycerol (18:2/20:4) [2] measurement|cirrhosis of liver|oleoyl-arachidonoyl-glycerol (18:1/20:4) [1] measurement|oleoyl-arachidonoyl-glycerol (18:1/20:4) [2] measurement|oleoyl-linoleoyl-glycerol (18:1/18:2) [2] measurement	0.45423385|0.429077505	APOC1|APOE	NA	NA
7_150338094_C_T	7_150338094_C_T	7	150338094	TIG2	seq.3079.62	SomaLogic	cis	C	T	0.305537	0.359674	0.0354266	23.4915	replicated locus - protein association	unique	3_prime_UTR_variant	0.992556	intron_variant	none	0.2535	Bonferroni	NA	NA	0.14893	RARRES2	NA	NA
3_165768357_T_G	3_165756223_T_C	3	165756223	HEAT6	seq.30792.100	SomaLogic	trans	T	C	0.178827	0.246818	0.0442816	7.60343	novel protein at locus (assayed)	artificial	intron_variant&non_coding_transcript_variant	0.99547	intron_variant&non_coding_transcript_variant	none	0.2657	GW-significant	NA	NA	0.311547	BCHE	NA	NA
1_196685194_C_A	1_196704863_C_A	1	196704863	iNOS	seq.30796.22	SomaLogic	trans	C	A	0.274919	0.315376	0.0388949	15.2901	novel protein at locus (assayed)	artificial	intron_variant	0.996581	synonymous_variant	none	0.6176	Bonferroni	rs1329424|rs1061147|rs570618|rs4658046|rs1831282	age-related macular degeneration|retinopathy|degeneration of macula and posterior pole|macular degeneration|atrophic macular degeneration, age-related macular degeneration, wet macular degeneration	0.284128	CFH	TILARGININE|TILARGININE ACETATE|GW-274150|KD7040	CHEMBL256147|CHEMBL1256175|CHEMBL114551|CHEMBL1911882
1_196685194_C_A	1_196677131_A_G	1	196677131	FYCO1	seq.30797.18	SomaLogic	trans	A	G	0.732573	-0.23	0.0398504	8.10496	novel protein at locus (not assayed)	artificial	intron_variant	0.986268	intron_variant	none	0.6193	GW-significant	rs1329424	age-related macular degeneration|retinopathy|degeneration of macula and posterior pole|macular degeneration	0.284128	CFH	NA	NA
19_44913484_C_T	19_44912921_G_T	19	44912921	PKHM1	seq.30798.76	SomaLogic	trans	G	T	0.147883	-0.597505	0.0477462	35.2046	novel protein at locus (not assayed)	artificial	upstream_gene_variant	0.993648	missense_variant	proxy	0.2195	Bonferroni	rs429358|rs75627662|rs483082	Lewy body dementia, Lewy body dementia measurement|atrophic macular degeneration, age-related macular degeneration, wet macular degeneration|platelet count|non-alcoholic fatty liver disease|Alzheimer disease|metabolic syndrome|neuritic plaque measurement|neurofibrillary tangles measurement|parental longevity|hippocampal volume|memory performance|health study participation|triglyceride measurement|insomnia measurement|Parkinson disease, disease progression measurement|type 2 diabetes mellitus|liver fat measurement, liver disease biomarker|Lewy body dementia|diet measurement|mortality|waist-hip ratio|longevity|Mental deterioration|physical activity measurement|sleep duration, high density lipoprotein cholesterol measurement|sugar consumption measurement|white matter hyperintensity measurement|refractive error|mean corpuscular volume|mean reticulocyte volume|matrix metalloproteinase‚Äìdegraded type I collagen measurement|cortical thickness|urate measurement|brain connectivity measurement|cerebral amyloid angiopathy|cognitive decline measurement|functional brain measurement|age of onset of stroke disorder|liver fat measurement|plasma beta-amyloid 1-42 measurement|plasma beta-amyloid 1-40:1-42 ratio measurement|familial hyperlipidemia|body height|platelet crit|myocardial infarction|Alzheimer disease, family history of Alzheimer‚Äôs disease|BMI-adjusted waist-hip ratio|triglyceride measurement, high density lipoprotein cholesterol measurement|very low density lipoprotein cholesterol measurement|very low density lipoprotein cholesterol measurement, esterified cholesterol measurement|free cholesterol measurement, very low density lipoprotein cholesterol measurement|very low density lipoprotein cholesterol measurement, lipid measurement|fatty acid measurement|total cholesterol measurement, very low density lipoprotein cholesterol measurement|phospholipid measurement, high density lipoprotein cholesterol measurement|esterified cholesterol measurement, high density lipoprotein cholesterol measurement|free cholesterol measurement, high density lipoprotein cholesterol measurement|lipid measurement, high density lipoprotein cholesterol measurement|very low density lipoprotein cholesterol measurement, phospholipid measurement|polyunsaturated fatty acid measurement|low density lipoprotein cholesterol measurement, lipid measurement|low density lipoprotein cholesterol measurement, phospholipid measurement|esterified cholesterol measurement, low density lipoprotein cholesterol measurement|free cholesterol measurement, low density lipoprotein cholesterol measurement|total cholesterol measurement, low density lipoprotein cholesterol measurement|phospholipid measurement, intermediate density lipoprotein measurement|triglyceride measurement, intermediate density lipoprotein measurement|linoleic acid measurement|esterified cholesterol measurement, intermediate density lipoprotein measurement|free cholesterol measurement, intermediate density lipoprotein measurement|lipid measurement, intermediate density lipoprotein measurement|omega-6 polyunsaturated fatty acid measurement|chylomicron measurement, very low density lipoprotein cholesterol measurement, esterified cholesterol measurement|Abdominal Aortic Aneurysm|level of Sterol ester (27:1/18:0) in blood serum|level of Sterol ester (27:1/14:0) in blood serum|level of Sterol ester (27:1/17:0) in blood serum|level of Sterol ester (27:1/20:2) in blood serum|response to COVID-19 vaccine, COVID-19|glomerular filtration rate|creatinine measurement|insomnia|very low density lipoprotein cholesterol measurement, phospholipids:total lipids ratio|age-related macular degeneration, COVID-19|carbohydrate intake measurement|low density lipoprotein cholesterol measurement, phospholipids:total lipids ratio|Hyperlipidemia|overnutrition, obesity|obesity|diabetic retinopathy|hip fracture|N-palmitoyl-sphingosine (d18:1/16:0) measurement|Sphingomyelin (d18:2/14:0, d18:1/14:1) measurement|Sphingomyelin (d18:2/16:0, d18:1/16:1) measurement|Rare dyslipidemia|1-palmitoyl-2-stearoyl-GPC (16:0/18:0) measurement|1-stearoyl-2-linoleoyl-GPE (18:0/18:2) measurement|chronic obstructive pulmonary disease|body mass index|diabetes mellitus|diabetes mellitus, Drugs used in diabetes use measurement|family history of Alzheimer‚Äôs disease|dementia|drug use measurement, dementia|memory impairment|drug use measurement, memory impairment|sign or symptom|diabetic eye disease|glucose measurement|macular degeneration|3-hydroxybutyrate measurement|total cholesterol measurement, high density lipoprotein cholesterol measurement|Alzheimer disease, age at onset|1,2-dipalmitoyl-GPC (16:0/16:0) measurement, cerebrospinal fluid biomarker measurement|cerebrospinal fluid biomarker measurement, 1-myristoyl-2-palmitoyl-GPC (14:0/16:0) measurement|angina pectoris|1-palmitoyl-2-stearoyl-GPC (16:0/18:0) measurement, cerebrospinal fluid biomarker measurement|1-palmitoyl-2-palmitoleoyl-GPC (16:0/16:1) measurement, cerebrospinal fluid biomarker measurement|triglycerides in very large HDL measurement|triglycerides in medium LDL measurement|phospholipids:total lipids ratio, high density lipoprotein cholesterol measurement|cholesteryl ester measurement, chylomicron measurement, very low density lipoprotein cholesterol measurement|saturated fatty acids measurement|total cholesterol in small VLDL|cholesterol esters in medium VLDL measurement|fall|triglycerides in small LDL measurement|total lipids in small VLDL|cholesterol:total lipids ratio, high density lipoprotein cholesterol measurement|valine measurement|tyrosine measurement|cholesteryl esters:total lipids ratio, high density lipoprotein cholesterol measurement|phospholipids in medium HDL measurement|low density lipoprotein cholesterol measurement, free cholesterol:total lipids ratio|triglycerides in large LDL measurement|triglycerides:total lipids ratio, very low density lipoprotein cholesterol measurement|total lipids in medium HDL measurement|very low density lipoprotein cholesterol measurement, free cholesterol:total lipids ratio|triglyceride measurement, low density lipoprotein cholesterol measurement|Alzheimer disease, Lewy body dementia|triglycerides in IDL measurement|triglycerides:total lipids ratio, high density lipoprotein cholesterol measurement|total cholesterol change measurement, high density lipoprotein cholesterol measurement|total lipids in large HDL|high density lipoprotein particle size measurement|phospholipids in large HDL measurement|age-related macular degeneration|cerebrovascular disorder|aortic aneurysm|aneurysm|esophageal disease|blood urea nitrogen measurement|drug use measurement, gastroesophageal reflux disease|cognitive function measurement|Back pain|neurofilament light chain measurement|serum gamma-glutamyl transferase measurement|body fat percentage|waist circumference|hip circumference|body composition measurement|dementia, Parkinson disease, disease progression measurement|antihyperlipidemic drug use measurement|1-stearoyl-GPE (18:0) measurement|1-nonadecanoyl-GPC (19:0) measurement|vitamin D measurement|coronary artery disease|fat body mass|uric acid measurement|ceramide measurement|lysophosphatidylcholine 20:1 measurement|taste liking measurement|systolic blood pressure|cholesteryl ester measurement, high density lipoprotein cholesterol measurement|cigarettes per day measurement|obstructive sleep apnea|triglycerides in LDL measurement|triglycerides to total lipids in large VLDL percentage|phospholipids:total lipids ratio|cholesteryl ester measurement|cognitive disorder|frontotemporal dementia|delirium|mental or behavioural disorder|nervous system disease|Cognitive impairment|amnesia|Sleep Disorder|body weight|heart disease|liver disease|diabetes mellitus, family history|cholesteryl ester 18:2 measurement|diglyceride measurement|diacylglycerol 38:5 measurement|diacylglycerol 36:4 measurement|diacylglycerol 36:3 measurement|glycerophospholipid measurement|sphingomyelin measurement|triglyceride measurement, very low density lipoprotein cholesterol measurement|eosinophil count|linoleoyl-arachidonoyl-glycerol (18:2/20:4) [1] measurement|familial lipoprotein lipase deficiency|phosphatidylcholine measurement|aspartate aminotransferase to alanine aminotransferase ratio|1-palmitoyl-GPE (16:0) measurement|2-palmitoyl-GPE (16:0) measurement|triglyceride measurement, phospholipid measurement|linoleoyl-arachidonoyl-glycerol (18:2/20:4) [2] measurement|cirrhosis of liver|oleoyl-arachidonoyl-glycerol (18:1/20:4) [1] measurement|oleoyl-arachidonoyl-glycerol (18:1/20:4) [2] measurement|oleoyl-linoleoyl-glycerol (18:1/18:2) [2] measurement	0.45423385|0.429077505	APOC1|APOE	NA	NA
3_56815721_C_T	3_56815721_C_T	3	56815721	CYFP2	seq.30800.5	SomaLogic	trans	C	T	0.477199	-0.297629	0.0332847	18.4175	novel protein at locus (not assayed)	artificial	intron_variant	0.928248	intron_variant	none	0.7574	Bonferroni	rs1354034	platelet count|mean platelet volume|platelet crit|reticulocyte count|reticulocyte measurement|lymphocyte count|lymphocyte percentage of leukocytes|mitochondrial DNA measurement|Thrombocytopenia|eukaryotic translation initiation factor 4 gamma 2 measurement|sphingosine measurement|sphingadienine measurement|spermidine measurement|aspartate measurement|platelet measurement|sphingosine 1-phosphate measurement|sphinganine measurement|hemorrhagic disease|pyruvate measurement|calcium measurement|thrombocytopenia 4|immature platelet measurement|immature platelet fraction|immature platelet count|N-acetylneuraminate measurement|1-stearoyl-2-oleoyl-GPS (18:0/18:1) measurement	0.0530736	ARHGEF3	NA	NA
1_247875992_G_A	1_247875992_G_A	1	247875992	CYFP2	seq.30800.5	SomaLogic	trans	G	A	0.139414	0.810775	0.0503127	57.6967	novel protein at locus (not assayed)	unique	missense_variant	0.993986	intron_variant	lead	0.1041	Bonferroni	rs1339847	reticulocyte count|reticulocyte measurement|mean platelet volume|platelet component distribution width|platelet measurement	0.465893	TRIM58	NA	NA
20_53877808_C_T	20_53877808_C_T	20	53877808	ULBP-1	seq.3081.70	SomaLogic	trans	C	T	0.42215	0.193266	0.0353519	7.3392	novel protein at locus (assayed)	unique	upstream_gene_variant	0.977576	upstream_gene_variant	none	0.397	GW-significant	NA	NA	0.0912723	BCAS1	NA	NA
5_177409531_A_G	5_177409531_A_G	5	177409531	TLR8	seq.30811.64	SomaLogic	trans	A	G	0.489577	0.483357	0.0310563	53.8926	novel protein at locus (not assayed)	unique	5_prime_UTR_variant	0.625227	intron_variant	none	0.7508	Bonferroni	rs1801020|rs2731674|rs2731673|rs2731672	serum metabolite measurement|partial thromboplastin time|serum lipopolysaccharide activity|taurine measurement|aspartate measurement|peptic ulcer disease|level of Thr-Phe in blood|level of Phe-Gly in blood|level of Lys-Leu in blood|level of Val-Leu in blood|level of Gly-Tyr in blood|level of Leu-Phe in blood|level of Tryptophyl-Asparagine in blood|level of Arg-Phe in blood|leucylglycine measurement|level of neuropilin-2 in blood serum|beta-nerve growth factor measurement|parathyroid hormone-related protein measurement|metabolite measurement|body height|acetate measurement|glycine measurement|histidine measurement|vasoactive peptide measurement|CHGA cleavage product measurement|leucine measurement|X-12038-to-bradykinin, des-arg 9 ratio|X-11792 measurement|phenylalanine measurement	0.453036	F12	ENPATORAN|SELGANTOLIMOD|RESIQUIMOD|MOTOLIMOD|TELRATOLIMOD|BAZLITORAN	CHEMBL4802159|CHEMBL4594258|CHEMBL383322|CHEMBL3301618|CHEMBL4297631|CHEMBL4297995
4_186236079_G_A	4_186236079_G_A	4	186236079	TLR8	seq.30811.64	SomaLogic	trans	G	A	0.42215	0.730644	0.0339429	102.048	novel protein at locus (not assayed)	artificial	intron_variant	0.997064	intron_variant	none	0.5097	Bonferroni	rs11132382|rs4241818	histidine measurement|leucine measurement|glycine measurement	0.51966	KLKB1	ENPATORAN|SELGANTOLIMOD|RESIQUIMOD|MOTOLIMOD|TELRATOLIMOD|BAZLITORAN	CHEMBL4802159|CHEMBL4594258|CHEMBL383322|CHEMBL3301618|CHEMBL4297631|CHEMBL4297995
6_31849464_G_T	6_31894722_C_G	6	31894722	PAN2	seq.30816.8	SomaLogic	trans	C	G	0.155375	0.321913	0.044101	12.5392	novel protein at locus (not assayed)	artificial	intron_variant	1	synonymous_variant	none	0.03604	Bonferroni	NA	NA	0.0717756	EHMT2	NA	NA
3_49684365_C_A	3_49684099_G_A	3	49684099	CDC5L	seq.30820.21	SomaLogic	trans	G	A	0.211726	-0.240345	0.0425657	7.7857	novel protein at locus (not assayed)	unique	missense_variant	0.982651	synonymous_variant	lead	0.2842	GW-significant	rs13086611|rs11708955|rs4855847|rs2172252|rs11709525|rs3197999	self reported educational attainment|body mass index|lifestyle measurement|hepatocyte growth factor-like protein measurement|intelligence, self reported educational attainment|sclerosing cholangitis|Crohn's disease|inflammatory bowel disease|ulcerative colitis|tumor necrosis factor ligand superfamily member 6, soluble form measurement	0.160061824222222|0.137932888777778	MST1|BSN	NA	NA
1_196685194_C_A	1_196687934_T_G	1	196687934	U5S1	seq.30823.9	SomaLogic	trans	T	G	0.732573	-0.330254	0.04073	15.2899	novel protein at locus (not assayed)	artificial	intron_variant	1	synonymous_variant	none	0.6192	Bonferroni	rs1329424|rs1061147|rs570618	age-related macular degeneration|retinopathy|degeneration of macula and posterior pole|macular degeneration|atrophic macular degeneration, age-related macular degeneration, wet macular degeneration	0.284128	CFH	NA	NA
6_31849464_G_T	6_31869685_T_C	6	31869685	TMM79	seq.30828.100	SomaLogic	trans	T	C	0.133876	0.357019	0.0483488	12.8144	novel protein at locus (not assayed)	artificial	intron_variant	1	synonymous_variant	none	0.0007203	Bonferroni	NA	NA	0.0717756	EHMT2	NA	NA
3_165743688_A_G	3_165772680_A_G	3	165772680	CSTF 64 kDa subunit	seq.30833.2	SomaLogic	trans	A	G	0.628339	-0.215081	0.0352113	8.99699	novel protein at locus (not assayed)	unique	downstream_gene_variant	1	downstream_gene_variant	none	0.6371	GW-significant	NA	NA	0.502015	BCHE	NA	NA
19_44909976_G_T	19_44913574_T_G	19	44913574	Aurora kinase A	seq.3091.70	SomaLogic	trans	T	G	0.070684	-0.373457	0.0674487	7.51164	replicated locus - protein association	artificial	upstream_gene_variant	0.987431	upstream_gene_variant	none	0.107	GW-significant	rs72654473|rs445925|rs390082	phosphatidylcholine measurement|cholesteryl ester 18:3 measurement|cholesteryl ester 18:2 measurement|cholesteryl ester 18:0 measurement|cholesteryl ester 16:0 measurement|sterol measurement|cholesteryl ester 20:3 measurement|diacylglycerol 38:5 measurement|glycerophospholipid measurement|triglyceride measurement|sphingomyelin measurement|total cholesterol measurement, high density lipoprotein cholesterol measurement|very low density lipoprotein cholesterol measurement, cholesteryl esters:total lipids ratio|coronary artery disease|diglyceride measurement|triglycerides in very small VLDL measurement|triglycerides to phosphoglycerides ratio|cholesteryl ester measurement|clinical ideal cardiovascular health|response to statin, low density lipoprotein cholesterol measurement|atherosclerosis|serum metabolite measurement|triacylglycerol 56:6 measurement|triacylglycerol 58:7 measurement|very low density lipoprotein cholesterol measurement|isoleucine measurement|pulse pressure measurement|X-11820-to-cholesterol ratio|carotid artery intima media thickness|Alzheimer disease|oleoyl-arachidonoyl-glycerol (18:1/20:4) [1] measurement|level of Sphingomyelin (d42:2) in blood serum	0.371864	APOE	CYC-116|AT-9283|KW-2449|MK-5108|ILORASERTIB|MK-6592|CENISERTIB|DANUSERTIB|ALISERTIB|ENMD-981693|RG-1530|AMG-900|TOZASERTIB|SNS-314|PF-03814735|MLN-8054|TTP-607|TAS-119|ENMD-2076	CHEMBL482967|CHEMBL495727|CHEMBL1908397|CHEMBL3182444|CHEMBL1980297|CHEMBL3545378|CHEMBL1967878|CHEMBL402548|CHEMBL483158|CHEMBL52885|CHEMBL1980391|CHEMBL2140408|CHEMBL572878|CHEMBL482767|CHEMBL4289017|CHEMBL259084|CHEMBL3545327|CHEMBL3692206|CHEMBL482968
1_196685194_C_A	1_196685194_C_A	1	196685194	ERG28	seq.30957.3	SomaLogic	trans	C	A	0.271661	0.336393	0.0392954	16.9498	novel protein at locus (not assayed)	artificial	synonymous_variant	0.993174	synonymous_variant	none	0.6176	Bonferroni	rs1329424|rs1061147	age-related macular degeneration|retinopathy|degeneration of macula and posterior pole|macular degeneration	0.284128	CFH	NA	NA
1_196685194_C_A	1_196685194_C_A	1	196685194	HYEP	seq.30959.41	SomaLogic	trans	C	A	0.271661	0.367111	0.0392609	20.0595	novel protein at locus (not assayed)	artificial	synonymous_variant	0.993174	synonymous_variant	none	0.6176	Bonferroni	rs1329424|rs1061147	age-related macular degeneration|retinopathy|degeneration of macula and posterior pole|macular degeneration	0.284128	CFH	NA	NA
1_197205517_T_C	1_197205517_T_C	1	197205517	ELF3	seq.30960.43	SomaLogic	trans	T	C	0.183062	-0.420236	0.0436345	21.2273	novel protein at locus (not assayed)	unique	upstream_gene_variant	0.651585	upstream_gene_variant	none	0.2222	Bonferroni	NA	NA	0.180345	ASPM	NA	NA
1_196685194_C_A	1_196696914_T_C	1	196696914	ELF3	seq.30960.43	SomaLogic	trans	T	C	0.728664	0.962985	0.038525	137.174	novel protein at locus (not assayed)	artificial	intron_variant	1	synonymous_variant	none	0.6179	Bonferroni	rs1329424|rs1061147|rs570618	age-related macular degeneration|retinopathy|degeneration of macula and posterior pole|macular degeneration|atrophic macular degeneration, age-related macular degeneration, wet macular degeneration	0.284128	CFH	NA	NA
19_44909976_G_T	19_44909976_G_T	19	44909976	CEP68	seq.30962.10	SomaLogic	trans	G	T	0.0459283	0.793962	0.0820149	21.4387	novel protein at locus (not assayed)	artificial	upstream_gene_variant	1	missense_variant	proxy	0.07979	Bonferroni	rs7412|rs1065853	lipid measurement|response to statin, LDL cholesterol change measurement|pulse pressure measurement|reticulocyte count|Alzheimer disease|systolic blood pressure|triglyceride measurement|response to darapladib, lipoprotein-associated phospholipase A(2) change measurement|lipoprotein A measurement, apolipoprotein A 1 measurement|coronary artery disease|late-onset Alzheimers disease|longevity|Alzheimer disease, family history of Alzheimer‚Äôs disease|mean corpuscular volume|mean reticulocyte volume|reticulocyte measurement|aspirin use measurement|Calcium channel blocker use measurement|Antithrombotic agent use measurement|HMG CoA reductase inhibitor use measurement|Agents acting on the renin-angiotensin system use measurement|common carotid intimal medial thickness|liver fibrosis measurement|esterified stigmasterol measurement|vitamin D measurement|metabolic syndrome|platelet crit|phospholipids:total lipids ratio, intermediate density lipoprotein measurement|bilirubin measurement|triacylglycerol 56:3 measurement|level of Sphingomyelin (d42:2) in blood serum|proteasome activator complex subunit 1 measurement|level of Phosphatidylcholine (O-16:0_20:3) in blood serum|level of Sterol ester (27:1/18:1) in blood serum|level of Sterol ester (27:1/16:0) in blood serum|level of Sterol ester (27:1/20:4) in blood serum|level of Sterol ester (27:1/22:6) in blood serum|level of Sterol ester (27:1/18:2) in blood serum|sphingomyelin 16:0 measurement|sphingomyelin 18:0 measurement|sphingomyelin 24:0 measurement|sphingomyelin 24:1 measurement|phosphatidylethanolamine measurement|cholesteryl ester 16:0 measurement|phosphatidylcholine measurement|Beta blocking agent use measurement|very low density lipoprotein cholesterol measurement, cholesteryl esters:total lipids ratio|total cholesterol measurement, very low density lipoprotein cholesterol measurement|very low density lipoprotein cholesterol measurement, free cholesterol:total lipids ratio|free cholesterol measurement, very low density lipoprotein cholesterol measurement|sphingomyelin measurement|cholesterol:total lipids ratio, high density lipoprotein cholesterol measurement|cholesteryl esters:total lipids ratio, high density lipoprotein cholesterol measurement|cholesteryl ester measurement, very low density lipoprotein cholesterol measurement|free cholesterol measurement, high density lipoprotein cholesterol measurement|diglyceride measurement|cholesteryl ester measurement|cholesteryl ester 24:6 measurement|diet measurement|cholesterol:total lipids ratio, cholesteryl esters:total lipids ratio|metabolic disease|hyperlipidemia|Hypercholesterolemia|palmitoyl dihydrosphingomyelin (d18:0/16:0) measurement|palmitoyl sphingomyelin (d18:1/16:0) measurement|stearoyl sphingomyelin (d18:1/18:0) measurement|Sphingomyelin (d18:1/20:0, d16:1/22:0) measurement|Sphingomyelin (d18:1/20:1, d18:2/20:0) measurement|Sphingomyelin (d18:1/22:1, d18:2/22:0, d16:1/24:1) measurement|Sphingomyelin (d18:1/15:0, d16:1/17:0) measurement|Sphingomyelin (d18:1/17:0, d17:1/18:0, d19:1/16:0) measurement|Sphingomyelin (d18:1/21:0, d17:1/22:0, d16:1/23:0) measurement|Sphingomyelin (d18:2/23:0, d18:1/23:1, d17:1/24:1) measurement|memory performance|drug use measurement, Hypercholesterolemia|Hypercholesterolemia, family history|myocardial infarction|very low density lipoprotein cholesterol measurement, phospholipids:total lipids ratio|angina pectoris|triglycerides:total lipids ratio, very low density lipoprotein cholesterol measurement|triglycerides:total lipids ratio, low density lipoprotein cholesterol measurement|low density lipoprotein cholesterol measurement, phospholipids:total lipids ratio|esterified cholesterol measurement, high density lipoprotein cholesterol measurement|total cholesterol measurement, high density lipoprotein cholesterol measurement|total lipids in small LDL|low density lipoprotein cholesterol measurement, free cholesterol:total lipids ratio|apolipoprotein A 1 measurement, apolipoprotein B measurement|chylomicron measurement, very low density lipoprotein cholesterol measurement, cholesteryl esters:total lipids ratio|chylomicron measurement, very low density lipoprotein cholesterol measurement, free cholesterol:total lipids ratio|cholesterol:total lipids ratio, low density lipoprotein cholesterol measurement|esterified cholesterol measurement, low density lipoprotein cholesterol measurement|phospholipids in VLDL measurement|chylomicron measurement, very low density lipoprotein cholesterol measurement, phospholipids:total lipids ratio|chylomicron measurement, triglycerides:total lipids ratio, very low density lipoprotein cholesterol measurement|very low density lipoprotein cholesterol measurement, esterified cholesterol measurement|very low density lipoprotein cholesterol measurement, cholesterol:total lipids ratio|fatty acid measurement|polyunsaturated fatty acid measurement|choline measurement|total lipids in very small VLDL measurement|very low density lipoprotein cholesterol measurement|free cholesterol:total lipids ratio, high density lipoprotein cholesterol measurement|phospholipids:total lipids ratio, high density lipoprotein cholesterol measurement|phospholipids in small HDL measurement|phospholipids in small LDL measurement|total lipids in very large HDL measurement|phosphoglycerides measurement|very low density lipoprotein particle size measurement|phospholipids in large LDL measurement|low density lipoprotein cholesterol measurement, lipid measurement|total lipids in large LDL|phospholipids in medium LDL measurement|free cholesterol:total lipids ratio, intermediate density lipoprotein measurement|low density lipoprotein cholesterol measurement, cholesteryl esters:total lipids ratio|low density lipoprotein particle size measurement|phospholipids in IDL measurement|total lipids in IDL|triglycerides:total lipids ratio, intermediate density lipoprotein measurement|triglycerides in large HDL measurement|fatty acid change measurement|omega-3 polyunsaturated fatty acid measurement|esterified cholesterol measurement, intermediate density lipoprotein measurement|cholesteryl esters:total lipids ratio, intermediate density lipoprotein measurement|leucine measurement|omega-6 polyunsaturated fatty acid measurement|triglyceride measurement, high density lipoprotein cholesterol measurement|cholesterol:total lipids ratio, intermediate density lipoprotein measurement|total cholesterol measurement, low density lipoprotein cholesterol measurement|fatty acid measurement, linoleic acid measurement|linoleic acid measurement|hypertension|essential hypertension|coronary atherosclerosis|metabolite measurement, diet measurement|1-(1-enyl-stearoyl)-2-linoleoyl-GPE (P-18:0/18:2)* measurement|cholesteryl esters to total lipids in small HDL percentage|age of onset of Alzheimer disease|body mass index|erythrocyte measurement|aging|coronary artery calcification|X-24870 measurement|behenoyl sphingomyelin (d18:1/22:0) measurement|tricosanoyl sphingomyelin (d18:1/23:0) measurement|body fat percentage|N-palmitoyl-sphinganine (d18:0/16:0) measurement|lysophosphatidylethanolamine measurement|alanine measurement|GM3 ganglioside measurement|cholesteryl ester 18:0 measurement|cholesteryl ester 18:2 measurement|free cholesterol measurement, low density lipoprotein cholesterol measurement|cholesteryl ester measurement, low density lipoprotein cholesterol measurement|metabolite measurement|phospholipids in very small VLDL measurement|cigarettes per day measurement|gallstones|triglycerides in HDL measurement|degree of unsaturation measurement|docosahexaenoic acid measurement|total lipids in medium VLDL|phospholipids in medium VLDL measurement|cholesteryl esters to total lipids in small VLDL percentage|cholesteryl esters to total lipids in small LDL percentage|cholesteryl esters to total lipids in very large HDL percentage|triglycerides in medium HDL measurement|phospholipids:total lipids ratio|cholesteryl esters to total lipids in very large VLDL percentage|triglycerides to total lipids in very large VLDL percentage|cholesteryl esters to total lipids in large LDL percentage|heart rate|occlusion precerebral artery|carotid artery intima media thickness|mitochondrial DNA measurement|familial hyperlipidemia|phospholipid measurement, high density lipoprotein cholesterol measurement|cholesteryl ester measurement, high density lipoprotein cholesterol measurement|triglycerides:total lipids ratio, high density lipoprotein cholesterol measurement|clinical and behavioural ideal cardiovascular health|insomnia|lipoprotein measurement, phospholipid measurement|very low density lipoprotein cholesterol measurement, phospholipid measurement|very low density lipoprotein cholesterol measurement, lipid measurement|triglyceride measurement, phospholipid measurement|lipid measurement, lipoprotein measurement|lipid measurement, high density lipoprotein cholesterol measurement|Hyperlipidemia|free cholesterol measurement, chylomicron measurement, very low density lipoprotein cholesterol measurement|chylomicron measurement, triglyceride measurement, very low density lipoprotein cholesterol measurement|chylomicron measurement, very low density lipoprotein cholesterol measurement, lipid measurement|creatinine measurement|cholesteryl ester measurement, chylomicron measurement, very low density lipoprotein cholesterol measurement|chylomicron measurement, total cholesterol measurement, very low density lipoprotein cholesterol measurement|chylomicron measurement, very low density lipoprotein cholesterol measurement, phospholipid measurement|chylomicron measurement, very low density lipoprotein cholesterol measurement, cholesterol:total lipids ratio|chylomicron measurement, very low density lipoprotein cholesterol measurement|cholesteryl esters to total lipids in medium HDL percentage|triglycerides to total lipids in medium HDL percentage|triglycerides to total lipids in small HDL percentage|drug use measurement|phenylalanine measurement|phospholipid measurement|phospholipids in small VLDL measurement|phospholipids in very large HDL measurement|total lipids in medium HDL measurement|phospholipids in medium HDL measurement|total phospholipids in lipoprotein particles measurement|phospholipids in HDL measurement|total lipids in lipoprotein particles measurement|polyunsaturated fatty acids to total fatty acids percentage|monounsaturated fatty acids; 16:1, 18:1 measurement|saturated fatty acids to total fatty acids percentage|polyunsaturated fatty acids to monounsaturated fatty acids ratio|omega-6:omega-3 polyunsaturated fatty acid ratio|total lipids in chylomicrons and extremely large VLDL measurement|phospholipids in chylomicrons and extremely large VLDL measurement|triglycerides in chylomicrons and extremely large VLDL measurement|cholesteryl esters to total lipids in large VLDL percentage|cholesteryl esters to total lipids in medium LDL percentage|triglycerides to total lipids in large HDL percentage|total lipids in small HDL measurement|cholesteryl esters to total lipids in chylomicrons and extremely large VLDL percentage|triglycerides in small HDL measurement|triglycerides to total lipids in very large HDL percentage|cholesteryl esters to total lipids in large HDL percentage|heart disease	0.371864	APOE	NA	NA
3_165768357_T_G	3_165768357_T_G	3	165768357	CEP68	seq.30962.10	SomaLogic	trans	T	G	0.175896	0.378077	0.0440565	17.0291	novel protein at locus (not assayed)	artificial	downstream_gene_variant	1	intron_variant&non_coding_transcript_variant	none	0.1979	Bonferroni	NA	NA	0.311547	BCHE	NA	NA
1_196685194_C_A	1_196685194_C_A	1	196685194	ABHD6	seq.30963.355	SomaLogic	trans	C	A	0.271661	0.382164	0.0393092	21.6145	novel protein at locus (not assayed)	artificial	synonymous_variant	0.993174	synonymous_variant	none	0.6176	Bonferroni	rs1329424|rs1061147	age-related macular degeneration|retinopathy|degeneration of macula and posterior pole|macular degeneration	0.284128	CFH	NA	NA
1_196685194_C_A	1_196723248_T_C	1	196723248	IDHP	seq.30966.26	SomaLogic	trans	T	C	0.73127	-0.295952	0.0389577	13.5176	novel protein at locus (not assayed)	artificial	intron_variant	0.972879	synonymous_variant	none	0.581	Bonferroni	rs1329424|rs1061147|rs570618|rs4658046|rs1831282|rs10733086	age-related macular degeneration|retinopathy|degeneration of macula and posterior pole|macular degeneration|atrophic macular degeneration, age-related macular degeneration, wet macular degeneration|age-related macular degeneration, disease progression measurement	0.284128	CFH	VORASIDENIB|ENASIDENIB|ENASIDENIB MESYLATE	CHEMBL4279047|CHEMBL3989908|CHEMBL3989931
7_44109775_T_A	7_44118379_A_G	7	44118379	DDX41	seq.30972.3	SomaLogic	trans	A	G	0.343648	-0.516219	0.0346519	49.4642	novel protein at locus (not assayed)	unique	intron_variant	0.996913	intron_variant	none	0.4714	Bonferroni	NA	NA	0.525521125|0.365436875	POLD2|AEBP1	NA	NA
6_24651376_C_T	6_24651376_C_T	6	24651376	TYDP2	seq.30975.151	SomaLogic	cis	C	T	0.17101	-0.377659	0.0453274	16.099	novel protein at locus (not assayed)	unique	intron_variant	0.995141	missense_variant	proxy	0.0327	Bonferroni	NA	NA	0.662751	TDP2	NA	NA
17_28367840_G_A	17_28344170_C_G	17	28344170	GNL1	seq.30976.2	SomaLogic	trans	C	G	0.509121	0.322685	0.0354066	19.099	novel protein at locus (assayed)	artificial	intron_variant	0.978499	intron_variant	none	0.5209	Bonferroni	rs241777|rs11080055|rs3093692	apolipoprotein A 1 measurement, apolipoprotein B measurement|atrophic macular degeneration, age-related macular degeneration, wet macular degeneration|age-related macular degeneration, COVID-19|serum albumin measurement	0.0926148430526316|0.0865334997368421|0.0856646826315789|0.0849638672105263	SARM1|VTN|SLC46A1|POLDIP2	NA	NA
1_196685194_C_A	1_196723248_T_C	1	196723248	RIT2	seq.30978.14	SomaLogic	trans	T	C	0.73127	-0.221411	0.0396177	7.64056	novel protein at locus (not assayed)	artificial	intron_variant	0.972879	synonymous_variant	none	0.581	GW-significant	rs1329424|rs1061147|rs570618|rs4658046|rs1831282|rs10733086	age-related macular degeneration|retinopathy|degeneration of macula and posterior pole|macular degeneration|atrophic macular degeneration, age-related macular degeneration, wet macular degeneration|age-related macular degeneration, disease progression measurement	0.284128	CFH	NA	NA
1_196685194_C_A	1_196685194_C_A	1	196685194	CERS4	seq.30983.2	SomaLogic	trans	C	A	0.271661	0.361576	0.0391214	19.618	novel protein at locus (not assayed)	artificial	synonymous_variant	0.993174	synonymous_variant	none	0.6176	Bonferroni	rs1329424|rs1061147	age-related macular degeneration|retinopathy|degeneration of macula and posterior pole|macular degeneration	0.284128	CFH	NA	NA
19_44912456_G_A	19_44908684_T_C	19	44908684	2001-03-01	seq.30988.7	SomaLogic	trans	T	C	0.0996743	-0.474406	0.0586498	15.2199	novel protein at locus (not assayed)	artificial	missense_variant	0.779819	intron_variant	lead	0.138	Bonferroni	rs429358	Lewy body dementia, Lewy body dementia measurement|atrophic macular degeneration, age-related macular degeneration, wet macular degeneration|platelet count|non-alcoholic fatty liver disease|Alzheimer disease|metabolic syndrome|neuritic plaque measurement|neurofibrillary tangles measurement|parental longevity|hippocampal volume|memory performance|health study participation|triglyceride measurement|insomnia measurement|Parkinson disease, disease progression measurement|type 2 diabetes mellitus|liver fat measurement, liver disease biomarker|Lewy body dementia|diet measurement|mortality|waist-hip ratio|longevity|Mental deterioration|physical activity measurement|sleep duration, high density lipoprotein cholesterol measurement|sugar consumption measurement|white matter hyperintensity measurement|refractive error|mean corpuscular volume|mean reticulocyte volume|matrix metalloproteinase‚Äìdegraded type I collagen measurement|cortical thickness|urate measurement|brain connectivity measurement|cerebral amyloid angiopathy|cognitive decline measurement|functional brain measurement|age of onset of stroke disorder|liver fat measurement|plasma beta-amyloid 1-42 measurement|plasma beta-amyloid 1-40:1-42 ratio measurement|familial hyperlipidemia|body height|platelet crit|myocardial infarction|Alzheimer disease, family history of Alzheimer‚Äôs disease|BMI-adjusted waist-hip ratio|triglyceride measurement, high density lipoprotein cholesterol measurement|very low density lipoprotein cholesterol measurement|very low density lipoprotein cholesterol measurement, esterified cholesterol measurement|free cholesterol measurement, very low density lipoprotein cholesterol measurement|very low density lipoprotein cholesterol measurement, lipid measurement|fatty acid measurement|total cholesterol measurement, very low density lipoprotein cholesterol measurement|phospholipid measurement, high density lipoprotein cholesterol measurement|esterified cholesterol measurement, high density lipoprotein cholesterol measurement|free cholesterol measurement, high density lipoprotein cholesterol measurement|lipid measurement, high density lipoprotein cholesterol measurement|very low density lipoprotein cholesterol measurement, phospholipid measurement|polyunsaturated fatty acid measurement|low density lipoprotein cholesterol measurement, lipid measurement|low density lipoprotein cholesterol measurement, phospholipid measurement|esterified cholesterol measurement, low density lipoprotein cholesterol measurement|free cholesterol measurement, low density lipoprotein cholesterol measurement|total cholesterol measurement, low density lipoprotein cholesterol measurement|phospholipid measurement, intermediate density lipoprotein measurement|triglyceride measurement, intermediate density lipoprotein measurement|linoleic acid measurement|esterified cholesterol measurement, intermediate density lipoprotein measurement|free cholesterol measurement, intermediate density lipoprotein measurement|lipid measurement, intermediate density lipoprotein measurement|omega-6 polyunsaturated fatty acid measurement|chylomicron measurement, very low density lipoprotein cholesterol measurement, esterified cholesterol measurement|Abdominal Aortic Aneurysm|level of Sterol ester (27:1/18:0) in blood serum|level of Sterol ester (27:1/14:0) in blood serum|level of Sterol ester (27:1/17:0) in blood serum|level of Sterol ester (27:1/20:2) in blood serum|response to COVID-19 vaccine, COVID-19|glomerular filtration rate|creatinine measurement|insomnia|very low density lipoprotein cholesterol measurement, phospholipids:total lipids ratio|age-related macular degeneration, COVID-19|carbohydrate intake measurement|low density lipoprotein cholesterol measurement, phospholipids:total lipids ratio|Hyperlipidemia|overnutrition, obesity|obesity|diabetic retinopathy|hip fracture|N-palmitoyl-sphingosine (d18:1/16:0) measurement|Sphingomyelin (d18:2/14:0, d18:1/14:1) measurement|Sphingomyelin (d18:2/16:0, d18:1/16:1) measurement|Rare dyslipidemia|1-palmitoyl-2-stearoyl-GPC (16:0/18:0) measurement|1-stearoyl-2-linoleoyl-GPE (18:0/18:2) measurement|chronic obstructive pulmonary disease|body mass index|diabetes mellitus|diabetes mellitus, Drugs used in diabetes use measurement|family history of Alzheimer‚Äôs disease|dementia|drug use measurement, dementia|memory impairment|drug use measurement, memory impairment|sign or symptom|diabetic eye disease|glucose measurement|macular degeneration|3-hydroxybutyrate measurement|total cholesterol measurement, high density lipoprotein cholesterol measurement|Alzheimer disease, age at onset|1,2-dipalmitoyl-GPC (16:0/16:0) measurement, cerebrospinal fluid biomarker measurement|cerebrospinal fluid biomarker measurement, 1-myristoyl-2-palmitoyl-GPC (14:0/16:0) measurement|angina pectoris|1-palmitoyl-2-stearoyl-GPC (16:0/18:0) measurement, cerebrospinal fluid biomarker measurement|1-palmitoyl-2-palmitoleoyl-GPC (16:0/16:1) measurement, cerebrospinal fluid biomarker measurement|triglycerides in very large HDL measurement|triglycerides in medium LDL measurement|phospholipids:total lipids ratio, high density lipoprotein cholesterol measurement|cholesteryl ester measurement, chylomicron measurement, very low density lipoprotein cholesterol measurement|saturated fatty acids measurement|total cholesterol in small VLDL|cholesterol esters in medium VLDL measurement|fall|triglycerides in small LDL measurement|total lipids in small VLDL|cholesterol:total lipids ratio, high density lipoprotein cholesterol measurement|valine measurement|tyrosine measurement|cholesteryl esters:total lipids ratio, high density lipoprotein cholesterol measurement|phospholipids in medium HDL measurement|low density lipoprotein cholesterol measurement, free cholesterol:total lipids ratio|triglycerides in large LDL measurement|triglycerides:total lipids ratio, very low density lipoprotein cholesterol measurement|total lipids in medium HDL measurement|very low density lipoprotein cholesterol measurement, free cholesterol:total lipids ratio|triglyceride measurement, low density lipoprotein cholesterol measurement|Alzheimer disease, Lewy body dementia|triglycerides in IDL measurement|triglycerides:total lipids ratio, high density lipoprotein cholesterol measurement|total cholesterol change measurement, high density lipoprotein cholesterol measurement|total lipids in large HDL|high density lipoprotein particle size measurement|phospholipids in large HDL measurement|age-related macular degeneration|cerebrovascular disorder|aortic aneurysm|aneurysm|esophageal disease|blood urea nitrogen measurement|drug use measurement, gastroesophageal reflux disease|cognitive function measurement|Back pain|neurofilament light chain measurement|serum gamma-glutamyl transferase measurement|body fat percentage|waist circumference|hip circumference|body composition measurement|dementia, Parkinson disease, disease progression measurement|antihyperlipidemic drug use measurement|1-stearoyl-GPE (18:0) measurement|1-nonadecanoyl-GPC (19:0) measurement|vitamin D measurement|coronary artery disease|fat body mass|uric acid measurement|ceramide measurement|lysophosphatidylcholine 20:1 measurement|taste liking measurement|systolic blood pressure|cholesteryl ester measurement, high density lipoprotein cholesterol measurement|cigarettes per day measurement|obstructive sleep apnea|triglycerides in LDL measurement|triglycerides to total lipids in large VLDL percentage|phospholipids:total lipids ratio|cholesteryl ester measurement|cognitive disorder|frontotemporal dementia|delirium|mental or behavioural disorder|nervous system disease|Cognitive impairment|amnesia|Sleep Disorder|body weight|heart disease|liver disease|diabetes mellitus, family history	0.46513276|0.335017605	APOE|APOC1	NA	NA
3_186678827_T_C	3_186675758_T_C	3	186675758	SIAH2	seq.30989.10	SomaLogic	trans	T	C	0.351792	-0.720023	0.0355963	90.2508	novel protein at locus (not assayed)	unique	intron_variant	1	missense_variant	proxy	0.2301	Bonferroni	NA	NA	0.423119	HRG	NA	NA
6_31185708_T_A	6_31185708_T_A	6	31185708	KLH22	seq.30994.11	SomaLogic	trans	T	A	0.357329	0.216307	0.0350444	9.17218	novel protein at locus (not assayed)	unique	upstream_gene_variant	0.985429	non_coding_transcript_exon_variant	none	0.3005	GW-significant	rs3130507|rs3130458|rs114276265	parental longevity|BMI-adjusted waist-hip ratio|autism spectrum disorder, schizophrenia	0.095323615|0.074578054|0.05847707|0.057675183|0.04712131|0.039596766|0.03931646	POU5F1|TCF19|CCHCR1|PSORS1C2|PSORS1C1|CDSN|C6orf15	NA	NA
9_76703555_T_C	9_76703555_T_C	9	76703555	ATCAY	seq.30996.43	SomaLogic	trans	T	C	0.246254	0.382516	0.0405911	20.3608	novel protein at locus (not assayed)	unique	synonymous_variant	0.826418	inframe_deletion	proxy	0.7677	Bonferroni	rs594586|rs680775|rs626416	neutrophil count|leukocyte count|myeloid white cell count	0.37633	PRUNE2	NA	NA
17_28367840_G_A	17_28379927_G_T	17	28379927	MIRO2	seq.30998.5	SomaLogic	trans	G	T	0.508795	0.19282	0.0342779	7.73213	novel protein at locus (not assayed)	artificial	intron_variant	0.969584	missense_variant	proxy	0.5229	GW-significant	rs241777|rs11080055|rs3093692|rs13469|rs704	apolipoprotein A 1 measurement, apolipoprotein B measurement|atrophic macular degeneration, age-related macular degeneration, wet macular degeneration|age-related macular degeneration, COVID-19|serum albumin measurement|bone density|osteoprotegerin measurement|heel bone mineral density|triglyceride measurement|systolic blood pressure|triglyceride measurement, high density lipoprotein cholesterol measurement|free cholesterol:total lipids ratio, intermediate density lipoprotein measurement|breast cancer anti-estrogen resistance protein 3 measurement|very low density lipoprotein cholesterol measurement, cholesterol:total lipids ratio|very low density lipoprotein cholesterol measurement, free cholesterol:total lipids ratio|very low density lipoprotein cholesterol measurement, cholesteryl esters:total lipids ratio|temporal arteritis|cholesterol:total lipids ratio, high density lipoprotein cholesterol measurement|cholesteryl esters:total lipids ratio, high density lipoprotein cholesterol measurement|cholesterol:total lipids ratio, low density lipoprotein cholesterol measurement|phospholipids:total lipids ratio, high density lipoprotein cholesterol measurement|phospholipids in small HDL measurement|low density lipoprotein cholesterol measurement, phospholipids:total lipids ratio|triglycerides in medium HDL measurement|phospholipids:total lipids ratio|hypertension|diastolic blood pressure|level of bone morphogenetic protein 4 in blood serum|phospholipid measurement, high density lipoprotein cholesterol measurement|lipid measurement, high density lipoprotein cholesterol measurement|total lipids in medium HDL measurement|phospholipids in medium HDL measurement|phospholipids in HDL measurement|total lipids in HDL measurement|body height	0.0926148430526316|0.0865334997368421|0.0856646826315789|0.0849638672105263	SARM1|VTN|SLC46A1|POLDIP2	NA	NA
2_70229454_C_T	2_70229454_C_T	2	70229454	F136A	seq.31000.1	SomaLogic	cis	C	T	0.464495	-0.186394	0.0340156	7.37044	novel protein at locus (not assayed)	unique	intron_variant	0.632068	missense_variant	proxy	0.3932	GW-significant	NA	NA	0.23066838|0.17923889|0.13634662|0.10614214	FAM136A	NA	NA
18_36199742_G_A	18_36199742_G_A	18	36199742	AEDO	seq.31005.16	SomaLogic	trans	G	A	0.0820847	-0.355053	0.0617832	8.0411	novel protein at locus (not assayed)	unique	missense_variant	0.673792	missense_variant	lead	0.04496	GW-significant	rs79463406|rs3737471|rs117344546	7-methylguanine measurement|serum metabolite measurement|X-12026 measurement	0.690592	MOCOS	NA	NA
17_28367840_G_A	17_28361641_G_A	17	28361641	FNTB	seq.31007.8	SomaLogic	trans	G	A	0.503909	0.390176	0.0348634	28.3482	novel protein at locus (not assayed)	artificial	3_prime_UTR_variant	0.962549	synonymous_variant	none	0.5202	Bonferroni	rs241777|rs11080055|rs3093692|rs13469	apolipoprotein A 1 measurement, apolipoprotein B measurement|atrophic macular degeneration, age-related macular degeneration, wet macular degeneration|age-related macular degeneration, COVID-19|serum albumin measurement|bone density	0.0926148430526316|0.0865334997368421|0.0856646826315789|0.0849638672105263	SARM1|VTN|SLC46A1|POLDIP2	TIPIFARNIB|LONAFARNIB	CHEMBL289228|CHEMBL298734
1_196685194_C_A	1_196699230_GT_G	1	196699230	WDR20	seq.31009.1	SomaLogic	trans	GT	G	0.72671	-0.246033	0.0399158	9.14865	novel protein at locus (not assayed)	artificial	intron_variant	1	synonymous_variant	none	0.6181	GW-significant	rs1329424|rs1061147|rs570618	age-related macular degeneration|retinopathy|degeneration of macula and posterior pole|macular degeneration|atrophic macular degeneration, age-related macular degeneration, wet macular degeneration	0.284128	CFH	NA	NA
3_20589806_G_A	3_20589806_G_A	3	20589806	WDR20	seq.31009.1	SomaLogic	trans	G	A	0.340717	0.198392	0.0359979	7.44812	novel locus	not replicated	intron_variant&non_coding_transcript_variant	0.697182	intron_variant&non_coding_transcript_variant	none	0.4747	GW-significant	rs9866123	self reported educational attainment	0.0182305	KAT2B	NA	NA
6_32841446_C_A	6_32841446_C_A	6	32841446	WDR20	seq.31009.1	SomaLogic	trans	C	A	0.393485	-0.201456	0.0354904	7.86137	novel protein at locus (not assayed)	not replicated	intron_variant	0.833374	intron_variant	none	0.415	GW-significant	NA	NA	0.657412	PSMB8	NA	NA
1_196685194_C_A	1_196723248_T_C	1	196723248	SGCA	seq.31012.110	SomaLogic	trans	T	C	0.73127	-0.317194	0.0392898	15.1644	novel protein at locus (not assayed)	artificial	intron_variant	0.972879	synonymous_variant	none	0.581	Bonferroni	rs1329424|rs1061147|rs570618|rs4658046|rs1831282|rs10733086	age-related macular degeneration|retinopathy|degeneration of macula and posterior pole|macular degeneration|atrophic macular degeneration, age-related macular degeneration, wet macular degeneration|age-related macular degeneration, disease progression measurement	0.284128	CFH	NA	NA
14_94283499_T_C	14_94229823_T_C	14	94229823	2A5B	seq.31014.45	SomaLogic	trans	T	C	0.258306	-0.323245	0.0395382	15.5308	novel protein at locus (not assayed)	artificial	intron_variant	1	intron_variant	none	0.1661	Bonferroni	NA	NA	0.170907762636364|0.122040824909091	PPP4R4|SERPINA10	NA	NA
17_28367840_G_A	17_28349109_C_T	17	28349109	CXCR2	seq.31017.6	SomaLogic	trans	C	T	0.501954	0.223887	0.0357793	9.40741	novel protein at locus (not assayed)	artificial	synonymous_variant	0.978536	intron_variant	none	0.5194	GW-significant	rs241777|rs11080055|rs3093692|rs13469	apolipoprotein A 1 measurement, apolipoprotein B measurement|atrophic macular degeneration, age-related macular degeneration, wet macular degeneration|age-related macular degeneration, COVID-19|serum albumin measurement|bone density	0.0926148430526316|0.0865334997368421|0.0856646826315789|0.0849638672105263	SARM1|VTN|SLC46A1|POLDIP2	LADARIXIN|ELUBRIXIN|NAVARIXIN|REPARIXIN|SX-682|DANIRIXIN	CHEMBL189475|CHEMBL2178579|CHEMBL216981|CHEMBL191413|CHEMBL2103864|CHEMBL4297480|CHEMBL3039531
19_44945208_T_G	19_44945208_T_G	19	44945208	TM173	seq.31020.42	SomaLogic	trans	T	G	0.37329	0.692738	0.0352301	85.3512	novel protein at locus (not assayed)	artificial	missense_variant	0.922949	upstream_gene_variant	lead	0.3585	Bonferroni	rs35336243|rs5167	Alzheimer disease|docosahexaenoic acid measurement, fatty acid measurement|triglyceride measurement|choline measurement|high density lipoprotein particle size measurement|phospholipid measurement, high density lipoprotein cholesterol measurement|free cholesterol measurement, high density lipoprotein cholesterol measurement|cholesteryl ester measurement, high density lipoprotein cholesterol measurement|lipid measurement, high density lipoprotein cholesterol measurement|total cholesterol measurement, high density lipoprotein cholesterol measurement|tumor necrosis factor receptor superfamily member 13C measurement|very low density lipoprotein cholesterol measurement, cholesteryl esters:total lipids ratio|free cholesterol:total lipids ratio, high density lipoprotein cholesterol measurement|fatty acid measurement|memory performance|ceramide measurement|low density lipoprotein cholesterol measurement, phospholipids:total lipids ratio|low density lipoprotein cholesterol measurement, cholesteryl esters:total lipids ratio|cholesterol:total lipids ratio, high density lipoprotein cholesterol measurement|cholesteryl esters:total lipids ratio, high density lipoprotein cholesterol measurement|phospholipid measurement|total lipids in large HDL|phospholipids in large HDL measurement|cholesteryl ester measurement|total lipids in HDL measurement	0.29317	APOC4	ADU-S100	CHEMBL4297688
3_165768357_T_G	3_165760452_G_T	3	165760452	TM173	seq.31020.42	SomaLogic	trans	G	T	0.17557	0.331501	0.0434928	13.6024	novel protein at locus (not assayed)	artificial	intron_variant&non_coding_transcript_variant	1	intron_variant&non_coding_transcript_variant	none	0.2052	Bonferroni	NA	NA	0.311547	BCHE	ADU-S100	CHEMBL4297688
1_196685194_C_A	1_196723248_T_C	1	196723248	BYST	seq.31022.45	SomaLogic	trans	T	C	0.73127	-0.243049	0.0399683	8.92296	novel protein at locus (not assayed)	artificial	intron_variant	0.972879	synonymous_variant	none	0.581	GW-significant	rs1329424|rs1061147|rs570618|rs4658046|rs1831282|rs10733086	age-related macular degeneration|retinopathy|degeneration of macula and posterior pole|macular degeneration|atrophic macular degeneration, age-related macular degeneration, wet macular degeneration|age-related macular degeneration, disease progression measurement	0.284128	CFH	NA	NA
1_196685194_C_A	1_196723248_T_C	1	196723248	BRME1	seq.31038.22	SomaLogic	trans	T	C	0.73127	-0.248311	0.0396963	9.40136	novel protein at locus (assayed)	artificial	intron_variant	0.972879	synonymous_variant	none	0.581	GW-significant	rs1329424|rs1061147|rs570618|rs4658046|rs1831282|rs10733086	age-related macular degeneration|retinopathy|degeneration of macula and posterior pole|macular degeneration|atrophic macular degeneration, age-related macular degeneration, wet macular degeneration|age-related macular degeneration, disease progression measurement	0.284128	CFH	NA	NA
7_105255319_G_A	7_105255319_G_A	7	105255319	DNM3A	seq.31043.31	SomaLogic	trans	G	A	0.029316	-0.589585	0.103577	7.90169	novel protein at locus (not assayed)	unique	intron_variant	1	intron_variant	none	0.06295	GW-significant	NA	NA	0.41551	SRPK2	DECITABINE|AZACITIDINE	CHEMBL1201129|CHEMBL1489
19_44909976_G_T	19_44909976_G_T	19	44909976	QRIC1	seq.31044.1	SomaLogic	trans	G	T	0.0459283	0.626827	0.0819561	13.6912	novel protein at locus (not assayed)	artificial	upstream_gene_variant	1	missense_variant	proxy	0.07979	Bonferroni	rs7412|rs1065853	lipid measurement|response to statin, LDL cholesterol change measurement|pulse pressure measurement|reticulocyte count|Alzheimer disease|systolic blood pressure|triglyceride measurement|response to darapladib, lipoprotein-associated phospholipase A(2) change measurement|lipoprotein A measurement, apolipoprotein A 1 measurement|coronary artery disease|late-onset Alzheimers disease|longevity|Alzheimer disease, family history of Alzheimer‚Äôs disease|mean corpuscular volume|mean reticulocyte volume|reticulocyte measurement|aspirin use measurement|Calcium channel blocker use measurement|Antithrombotic agent use measurement|HMG CoA reductase inhibitor use measurement|Agents acting on the renin-angiotensin system use measurement|common carotid intimal medial thickness|liver fibrosis measurement|esterified stigmasterol measurement|vitamin D measurement|metabolic syndrome|platelet crit|phospholipids:total lipids ratio, intermediate density lipoprotein measurement|bilirubin measurement|triacylglycerol 56:3 measurement|level of Sphingomyelin (d42:2) in blood serum|proteasome activator complex subunit 1 measurement|level of Phosphatidylcholine (O-16:0_20:3) in blood serum|level of Sterol ester (27:1/18:1) in blood serum|level of Sterol ester (27:1/16:0) in blood serum|level of Sterol ester (27:1/20:4) in blood serum|level of Sterol ester (27:1/22:6) in blood serum|level of Sterol ester (27:1/18:2) in blood serum|sphingomyelin 16:0 measurement|sphingomyelin 18:0 measurement|sphingomyelin 24:0 measurement|sphingomyelin 24:1 measurement|phosphatidylethanolamine measurement|cholesteryl ester 16:0 measurement|phosphatidylcholine measurement|Beta blocking agent use measurement|very low density lipoprotein cholesterol measurement, cholesteryl esters:total lipids ratio|total cholesterol measurement, very low density lipoprotein cholesterol measurement|very low density lipoprotein cholesterol measurement, free cholesterol:total lipids ratio|free cholesterol measurement, very low density lipoprotein cholesterol measurement|sphingomyelin measurement|cholesterol:total lipids ratio, high density lipoprotein cholesterol measurement|cholesteryl esters:total lipids ratio, high density lipoprotein cholesterol measurement|cholesteryl ester measurement, very low density lipoprotein cholesterol measurement|free cholesterol measurement, high density lipoprotein cholesterol measurement|diglyceride measurement|cholesteryl ester measurement|cholesteryl ester 24:6 measurement|diet measurement|cholesterol:total lipids ratio, cholesteryl esters:total lipids ratio|metabolic disease|hyperlipidemia|Hypercholesterolemia|palmitoyl dihydrosphingomyelin (d18:0/16:0) measurement|palmitoyl sphingomyelin (d18:1/16:0) measurement|stearoyl sphingomyelin (d18:1/18:0) measurement|Sphingomyelin (d18:1/20:0, d16:1/22:0) measurement|Sphingomyelin (d18:1/20:1, d18:2/20:0) measurement|Sphingomyelin (d18:1/22:1, d18:2/22:0, d16:1/24:1) measurement|Sphingomyelin (d18:1/15:0, d16:1/17:0) measurement|Sphingomyelin (d18:1/17:0, d17:1/18:0, d19:1/16:0) measurement|Sphingomyelin (d18:1/21:0, d17:1/22:0, d16:1/23:0) measurement|Sphingomyelin (d18:2/23:0, d18:1/23:1, d17:1/24:1) measurement|memory performance|drug use measurement, Hypercholesterolemia|Hypercholesterolemia, family history|myocardial infarction|very low density lipoprotein cholesterol measurement, phospholipids:total lipids ratio|angina pectoris|triglycerides:total lipids ratio, very low density lipoprotein cholesterol measurement|triglycerides:total lipids ratio, low density lipoprotein cholesterol measurement|low density lipoprotein cholesterol measurement, phospholipids:total lipids ratio|esterified cholesterol measurement, high density lipoprotein cholesterol measurement|total cholesterol measurement, high density lipoprotein cholesterol measurement|total lipids in small LDL|low density lipoprotein cholesterol measurement, free cholesterol:total lipids ratio|apolipoprotein A 1 measurement, apolipoprotein B measurement|chylomicron measurement, very low density lipoprotein cholesterol measurement, cholesteryl esters:total lipids ratio|chylomicron measurement, very low density lipoprotein cholesterol measurement, free cholesterol:total lipids ratio|cholesterol:total lipids ratio, low density lipoprotein cholesterol measurement|esterified cholesterol measurement, low density lipoprotein cholesterol measurement|phospholipids in VLDL measurement|chylomicron measurement, very low density lipoprotein cholesterol measurement, phospholipids:total lipids ratio|chylomicron measurement, triglycerides:total lipids ratio, very low density lipoprotein cholesterol measurement|very low density lipoprotein cholesterol measurement, esterified cholesterol measurement|very low density lipoprotein cholesterol measurement, cholesterol:total lipids ratio|fatty acid measurement|polyunsaturated fatty acid measurement|choline measurement|total lipids in very small VLDL measurement|very low density lipoprotein cholesterol measurement|free cholesterol:total lipids ratio, high density lipoprotein cholesterol measurement|phospholipids:total lipids ratio, high density lipoprotein cholesterol measurement|phospholipids in small HDL measurement|phospholipids in small LDL measurement|total lipids in very large HDL measurement|phosphoglycerides measurement|very low density lipoprotein particle size measurement|phospholipids in large LDL measurement|low density lipoprotein cholesterol measurement, lipid measurement|total lipids in large LDL|phospholipids in medium LDL measurement|free cholesterol:total lipids ratio, intermediate density lipoprotein measurement|low density lipoprotein cholesterol measurement, cholesteryl esters:total lipids ratio|low density lipoprotein particle size measurement|phospholipids in IDL measurement|total lipids in IDL|triglycerides:total lipids ratio, intermediate density lipoprotein measurement|triglycerides in large HDL measurement|fatty acid change measurement|omega-3 polyunsaturated fatty acid measurement|esterified cholesterol measurement, intermediate density lipoprotein measurement|cholesteryl esters:total lipids ratio, intermediate density lipoprotein measurement|leucine measurement|omega-6 polyunsaturated fatty acid measurement|triglyceride measurement, high density lipoprotein cholesterol measurement|cholesterol:total lipids ratio, intermediate density lipoprotein measurement|total cholesterol measurement, low density lipoprotein cholesterol measurement|fatty acid measurement, linoleic acid measurement|linoleic acid measurement|hypertension|essential hypertension|coronary atherosclerosis|metabolite measurement, diet measurement|1-(1-enyl-stearoyl)-2-linoleoyl-GPE (P-18:0/18:2)* measurement|cholesteryl esters to total lipids in small HDL percentage|age of onset of Alzheimer disease|body mass index|erythrocyte measurement|aging|coronary artery calcification|X-24870 measurement|behenoyl sphingomyelin (d18:1/22:0) measurement|tricosanoyl sphingomyelin (d18:1/23:0) measurement|body fat percentage|N-palmitoyl-sphinganine (d18:0/16:0) measurement|lysophosphatidylethanolamine measurement|alanine measurement|GM3 ganglioside measurement|cholesteryl ester 18:0 measurement|cholesteryl ester 18:2 measurement|free cholesterol measurement, low density lipoprotein cholesterol measurement|cholesteryl ester measurement, low density lipoprotein cholesterol measurement|metabolite measurement|phospholipids in very small VLDL measurement|cigarettes per day measurement|gallstones|triglycerides in HDL measurement|degree of unsaturation measurement|docosahexaenoic acid measurement|total lipids in medium VLDL|phospholipids in medium VLDL measurement|cholesteryl esters to total lipids in small VLDL percentage|cholesteryl esters to total lipids in small LDL percentage|cholesteryl esters to total lipids in very large HDL percentage|triglycerides in medium HDL measurement|phospholipids:total lipids ratio|cholesteryl esters to total lipids in very large VLDL percentage|triglycerides to total lipids in very large VLDL percentage|cholesteryl esters to total lipids in large LDL percentage|heart rate|occlusion precerebral artery|carotid artery intima media thickness|mitochondrial DNA measurement|familial hyperlipidemia|phospholipid measurement, high density lipoprotein cholesterol measurement|cholesteryl ester measurement, high density lipoprotein cholesterol measurement|triglycerides:total lipids ratio, high density lipoprotein cholesterol measurement|clinical and behavioural ideal cardiovascular health|insomnia|lipoprotein measurement, phospholipid measurement|very low density lipoprotein cholesterol measurement, phospholipid measurement|very low density lipoprotein cholesterol measurement, lipid measurement|triglyceride measurement, phospholipid measurement|lipid measurement, lipoprotein measurement|lipid measurement, high density lipoprotein cholesterol measurement|Hyperlipidemia|free cholesterol measurement, chylomicron measurement, very low density lipoprotein cholesterol measurement|chylomicron measurement, triglyceride measurement, very low density lipoprotein cholesterol measurement|chylomicron measurement, very low density lipoprotein cholesterol measurement, lipid measurement|creatinine measurement|cholesteryl ester measurement, chylomicron measurement, very low density lipoprotein cholesterol measurement|chylomicron measurement, total cholesterol measurement, very low density lipoprotein cholesterol measurement|chylomicron measurement, very low density lipoprotein cholesterol measurement, phospholipid measurement|chylomicron measurement, very low density lipoprotein cholesterol measurement, cholesterol:total lipids ratio|chylomicron measurement, very low density lipoprotein cholesterol measurement|cholesteryl esters to total lipids in medium HDL percentage|triglycerides to total lipids in medium HDL percentage|triglycerides to total lipids in small HDL percentage|drug use measurement|phenylalanine measurement|phospholipid measurement|phospholipids in small VLDL measurement|phospholipids in very large HDL measurement|total lipids in medium HDL measurement|phospholipids in medium HDL measurement|total phospholipids in lipoprotein particles measurement|phospholipids in HDL measurement|total lipids in lipoprotein particles measurement|polyunsaturated fatty acids to total fatty acids percentage|monounsaturated fatty acids; 16:1, 18:1 measurement|saturated fatty acids to total fatty acids percentage|polyunsaturated fatty acids to monounsaturated fatty acids ratio|omega-6:omega-3 polyunsaturated fatty acid ratio|total lipids in chylomicrons and extremely large VLDL measurement|phospholipids in chylomicrons and extremely large VLDL measurement|triglycerides in chylomicrons and extremely large VLDL measurement|cholesteryl esters to total lipids in large VLDL percentage|cholesteryl esters to total lipids in medium LDL percentage|triglycerides to total lipids in large HDL percentage|total lipids in small HDL measurement|cholesteryl esters to total lipids in chylomicrons and extremely large VLDL percentage|triglycerides in small HDL measurement|triglycerides to total lipids in very large HDL percentage|cholesteryl esters to total lipids in large HDL percentage|heart disease	0.371864	APOE	NA	NA
3_126109460_G_A	3_126109460_G_A	3	126109460	FTHFD	seq.31045.18	SomaLogic	cis	G	A	0.135505	-0.285023	0.0472757	8.78247	novel protein at locus (not assayed)	not replicated	intron_variant	0.963081	intron_variant	none	0.2098	GW-significant	NA	NA	0.465422	ALDH1L1	NA	NA
2_21000700_G_A	2_21014366_A_T	2	21014366	PTCD2	seq.31047.80	SomaLogic	trans	A	T	0.102606	0.803705	0.0567129	44.8613	novel protein at locus (not assayed)	unique	intron_variant	0.96851	intron_variant	none	0.1826	Bonferroni	rs6756501	triglyceride measurement	0.330252	APOB	NA	NA
3_56815721_C_T	3_56815721_C_T	3	56815721	MSI1H	seq.31052.3	SomaLogic	trans	C	T	0.477199	-0.23014	0.0345522	10.5644	novel protein at locus (not assayed)	artificial	intron_variant	0.928248	intron_variant	none	0.7574	GW-significant	rs1354034	platelet count|mean platelet volume|platelet crit|reticulocyte count|reticulocyte measurement|lymphocyte count|lymphocyte percentage of leukocytes|mitochondrial DNA measurement|Thrombocytopenia|eukaryotic translation initiation factor 4 gamma 2 measurement|sphingosine measurement|sphingadienine measurement|spermidine measurement|aspartate measurement|platelet measurement|sphingosine 1-phosphate measurement|sphinganine measurement|hemorrhagic disease|pyruvate measurement|calcium measurement|thrombocytopenia 4|immature platelet measurement|immature platelet fraction|immature platelet count|N-acetylneuraminate measurement|1-stearoyl-2-oleoyl-GPS (18:0/18:1) measurement	0.0530736	ARHGEF3	NA	NA
3_165735158_C_T	3_165735158_C_T	3	165735158	CP2A6	seq.31068.5	SomaLogic	trans	C	T	0.232573	0.223255	0.040539	7.43813	novel protein at locus (not assayed)	artificial	intron_variant&non_coding_transcript_variant	0.981521	intron_variant&non_coding_transcript_variant	none	0.2867	GW-significant	NA	NA	0.317399	BCHE	NA	NA
3_165768357_T_G	3_165756223_T_C	3	165756223	ATP7B	seq.31072.7	SomaLogic	trans	T	C	0.178827	0.254737	0.0433956	8.36104	novel protein at locus (not assayed)	artificial	intron_variant&non_coding_transcript_variant	0.99547	intron_variant&non_coding_transcript_variant	none	0.2657	GW-significant	NA	NA	0.311547	BCHE	NA	NA
19_44909976_G_T	19_44908822_C_T	19	44908822	ATP7B	seq.31072.7	SomaLogic	trans	C	T	0.0456026	-0.445641	0.0813253	7.37062	novel protein at locus (not assayed)	artificial	missense_variant	1	intron_variant	lead	0.07948	GW-significant	rs111784051|rs7412	memory performance|metabolite measurement|cholesteryl ester measurement|lipid measurement|response to statin, LDL cholesterol change measurement|pulse pressure measurement|reticulocyte count|Alzheimer disease|systolic blood pressure|triglyceride measurement|response to darapladib, lipoprotein-associated phospholipase A(2) change measurement|lipoprotein A measurement, apolipoprotein A 1 measurement|coronary artery disease|late-onset Alzheimers disease|longevity|Alzheimer disease, family history of Alzheimer‚Äôs disease|mean corpuscular volume|mean reticulocyte volume|reticulocyte measurement|aspirin use measurement|Calcium channel blocker use measurement|Antithrombotic agent use measurement|HMG CoA reductase inhibitor use measurement|Agents acting on the renin-angiotensin system use measurement|common carotid intimal medial thickness|liver fibrosis measurement|esterified stigmasterol measurement|vitamin D measurement|metabolic syndrome|platelet crit|phospholipids:total lipids ratio, intermediate density lipoprotein measurement|bilirubin measurement|triacylglycerol 56:3 measurement|level of Sphingomyelin (d42:2) in blood serum|proteasome activator complex subunit 1 measurement|level of Phosphatidylcholine (O-16:0_20:3) in blood serum|level of Sterol ester (27:1/18:1) in blood serum|level of Sterol ester (27:1/16:0) in blood serum|level of Sterol ester (27:1/20:4) in blood serum|level of Sterol ester (27:1/22:6) in blood serum|level of Sterol ester (27:1/18:2) in blood serum|sphingomyelin 16:0 measurement|sphingomyelin 18:0 measurement|sphingomyelin 24:0 measurement|sphingomyelin 24:1 measurement|phosphatidylethanolamine measurement|cholesteryl ester 16:0 measurement|phosphatidylcholine measurement|Beta blocking agent use measurement|very low density lipoprotein cholesterol measurement, cholesteryl esters:total lipids ratio|total cholesterol measurement, very low density lipoprotein cholesterol measurement|very low density lipoprotein cholesterol measurement, free cholesterol:total lipids ratio|free cholesterol measurement, very low density lipoprotein cholesterol measurement|sphingomyelin measurement|cholesterol:total lipids ratio, high density lipoprotein cholesterol measurement|cholesteryl esters:total lipids ratio, high density lipoprotein cholesterol measurement|cholesteryl ester measurement, very low density lipoprotein cholesterol measurement|free cholesterol measurement, high density lipoprotein cholesterol measurement|diglyceride measurement|cholesteryl ester 24:6 measurement|diet measurement|cholesterol:total lipids ratio, cholesteryl esters:total lipids ratio|metabolic disease|hyperlipidemia|Hypercholesterolemia|palmitoyl dihydrosphingomyelin (d18:0/16:0) measurement|palmitoyl sphingomyelin (d18:1/16:0) measurement|stearoyl sphingomyelin (d18:1/18:0) measurement|Sphingomyelin (d18:1/20:0, d16:1/22:0) measurement|Sphingomyelin (d18:1/20:1, d18:2/20:0) measurement|Sphingomyelin (d18:1/22:1, d18:2/22:0, d16:1/24:1) measurement|Sphingomyelin (d18:1/15:0, d16:1/17:0) measurement|Sphingomyelin (d18:1/17:0, d17:1/18:0, d19:1/16:0) measurement|Sphingomyelin (d18:1/21:0, d17:1/22:0, d16:1/23:0) measurement|Sphingomyelin (d18:2/23:0, d18:1/23:1, d17:1/24:1) measurement|drug use measurement, Hypercholesterolemia|Hypercholesterolemia, family history|myocardial infarction|very low density lipoprotein cholesterol measurement, phospholipids:total lipids ratio|angina pectoris|triglycerides:total lipids ratio, very low density lipoprotein cholesterol measurement|triglycerides:total lipids ratio, low density lipoprotein cholesterol measurement|low density lipoprotein cholesterol measurement, phospholipids:total lipids ratio|esterified cholesterol measurement, high density lipoprotein cholesterol measurement|total cholesterol measurement, high density lipoprotein cholesterol measurement|total lipids in small LDL|low density lipoprotein cholesterol measurement, free cholesterol:total lipids ratio|apolipoprotein A 1 measurement, apolipoprotein B measurement|chylomicron measurement, very low density lipoprotein cholesterol measurement, cholesteryl esters:total lipids ratio|chylomicron measurement, very low density lipoprotein cholesterol measurement, free cholesterol:total lipids ratio|cholesterol:total lipids ratio, low density lipoprotein cholesterol measurement|esterified cholesterol measurement, low density lipoprotein cholesterol measurement|phospholipids in VLDL measurement|chylomicron measurement, very low density lipoprotein cholesterol measurement, phospholipids:total lipids ratio|chylomicron measurement, triglycerides:total lipids ratio, very low density lipoprotein cholesterol measurement|very low density lipoprotein cholesterol measurement, esterified cholesterol measurement|very low density lipoprotein cholesterol measurement, cholesterol:total lipids ratio|fatty acid measurement|polyunsaturated fatty acid measurement|choline measurement|total lipids in very small VLDL measurement|very low density lipoprotein cholesterol measurement|free cholesterol:total lipids ratio, high density lipoprotein cholesterol measurement|phospholipids:total lipids ratio, high density lipoprotein cholesterol measurement|phospholipids in small HDL measurement|phospholipids in small LDL measurement|total lipids in very large HDL measurement|phosphoglycerides measurement|very low density lipoprotein particle size measurement|phospholipids in large LDL measurement|low density lipoprotein cholesterol measurement, lipid measurement|total lipids in large LDL|phospholipids in medium LDL measurement|free cholesterol:total lipids ratio, intermediate density lipoprotein measurement|low density lipoprotein cholesterol measurement, cholesteryl esters:total lipids ratio|low density lipoprotein particle size measurement|phospholipids in IDL measurement|total lipids in IDL|triglycerides:total lipids ratio, intermediate density lipoprotein measurement|triglycerides in large HDL measurement|fatty acid change measurement|omega-3 polyunsaturated fatty acid measurement|esterified cholesterol measurement, intermediate density lipoprotein measurement|cholesteryl esters:total lipids ratio, intermediate density lipoprotein measurement|leucine measurement|omega-6 polyunsaturated fatty acid measurement|triglyceride measurement, high density lipoprotein cholesterol measurement|cholesterol:total lipids ratio, intermediate density lipoprotein measurement|total cholesterol measurement, low density lipoprotein cholesterol measurement|fatty acid measurement, linoleic acid measurement|linoleic acid measurement|hypertension|essential hypertension|coronary atherosclerosis|metabolite measurement, diet measurement|1-(1-enyl-stearoyl)-2-linoleoyl-GPE (P-18:0/18:2)* measurement|cholesteryl esters to total lipids in small HDL percentage|age of onset of Alzheimer disease|body mass index|erythrocyte measurement|aging|coronary artery calcification|X-24870 measurement|behenoyl sphingomyelin (d18:1/22:0) measurement|tricosanoyl sphingomyelin (d18:1/23:0) measurement|body fat percentage|N-palmitoyl-sphinganine (d18:0/16:0) measurement|lysophosphatidylethanolamine measurement|alanine measurement|GM3 ganglioside measurement|cholesteryl ester 18:0 measurement|cholesteryl ester 18:2 measurement|free cholesterol measurement, low density lipoprotein cholesterol measurement|cholesteryl ester measurement, low density lipoprotein cholesterol measurement|phospholipids in very small VLDL measurement|cigarettes per day measurement|gallstones|triglycerides in HDL measurement|degree of unsaturation measurement|docosahexaenoic acid measurement|total lipids in medium VLDL|phospholipids in medium VLDL measurement|cholesteryl esters to total lipids in small VLDL percentage|cholesteryl esters to total lipids in small LDL percentage|cholesteryl esters to total lipids in very large HDL percentage|triglycerides in medium HDL measurement|phospholipids:total lipids ratio|cholesteryl esters to total lipids in very large VLDL percentage|triglycerides to total lipids in very large VLDL percentage|cholesteryl esters to total lipids in large LDL percentage|heart rate|occlusion precerebral artery	0.371864	APOE	NA	NA
1_196685194_C_A	1_196723248_T_C	1	196723248	SOX5	seq.31073.7	SomaLogic	trans	T	C	0.73127	-0.337197	0.0395179	16.845	novel protein at locus (not assayed)	artificial	intron_variant	0.972879	synonymous_variant	none	0.581	Bonferroni	rs1329424|rs1061147|rs570618|rs4658046|rs1831282|rs10733086	age-related macular degeneration|retinopathy|degeneration of macula and posterior pole|macular degeneration|atrophic macular degeneration, age-related macular degeneration, wet macular degeneration|age-related macular degeneration, disease progression measurement	0.284128	CFH	NA	NA
18_73707470_G_A	18_73707470_G_A	18	73707470	MAN1	seq.31076.91	SomaLogic	trans	G	A	0.186319	-0.25028	0.0451492	7.52772	novel protein at locus (not assayed)	unique	downstream_gene_variant	0.730255	splice_polypyrimidine_tract_variant&intron_variant&non_coding_transcript_variant	none	0.09313	GW-significant	NA	NA	0.0140736	TIMM21	NA	NA
1_169521363_G_T	1_169552079_A_C	1	169552079	THUM3	seq.31081.2	SomaLogic	trans	A	C	0.0824104	-0.362383	0.0633513	7.9731	novel protein at locus (not assayed)	artificial	intron_variant	0.981675	synonymous_variant	none	0.07867	GW-significant	rs72708008|rs12239964|rs6037	coagulation factor V measurement|prothrombin time measurement	0.375817	F5	NA	NA
1_196685194_C_A	1_196727607_T_C	1	196727607	WDR1	seq.31089.1	SomaLogic	trans	T	C	0.725407	-0.34274	0.0393146	17.5475	novel protein at locus (assayed)	artificial	intron_variant	1	synonymous_variant	none	0.5789	Bonferroni	rs1329424|rs1061147|rs570618|rs4658046|rs1831282|rs10733086	age-related macular degeneration|retinopathy|degeneration of macula and posterior pole|macular degeneration|atrophic macular degeneration, age-related macular degeneration, wet macular degeneration|age-related macular degeneration, disease progression measurement	0.284128	CFH	NA	NA
1_196685194_C_A	1_196685194_C_A	1	196685194	AT1A1	seq.31104.15	SomaLogic	trans	C	A	0.271661	0.345086	0.0389997	18.0518	novel protein at locus (assayed)	artificial	synonymous_variant	0.993174	synonymous_variant	none	0.6176	Bonferroni	rs1329424|rs1061147	age-related macular degeneration|retinopathy|degeneration of macula and posterior pole|macular degeneration	0.284128	CFH	ACETYLDIGITOXIN|DESLANOSIDE|DIGOXIN|LANATOSIDE C|ISTAROXIME|DIGITOXIN	CHEMBL3545057|CHEMBL1614|CHEMBL1751|CHEMBL506569|CHEMBL2093999|CHEMBL254219
1_196685194_C_A	1_196697663_A_C	1	196697663	KI20A	seq.31109.25	SomaLogic	trans	A	C	0.730619	-0.221878	0.0393096	7.78045	novel protein at locus (not assayed)	artificial	intron_variant	1	synonymous_variant	none	0.6191	GW-significant	rs1329424|rs1061147|rs570618	age-related macular degeneration|retinopathy|degeneration of macula and posterior pole|macular degeneration|atrophic macular degeneration, age-related macular degeneration, wet macular degeneration	0.284128	CFH	NA	NA
1_196685194_C_A	1_196723248_T_C	1	196723248	CC106	seq.31111.21	SomaLogic	trans	T	C	0.73127	-0.218991	0.0395508	7.51177	novel protein at locus (not assayed)	artificial	intron_variant	0.972879	synonymous_variant	none	0.581	GW-significant	rs1329424|rs1061147|rs570618|rs4658046|rs1831282|rs10733086	age-related macular degeneration|retinopathy|degeneration of macula and posterior pole|macular degeneration|atrophic macular degeneration, age-related macular degeneration, wet macular degeneration|age-related macular degeneration, disease progression measurement	0.284128	CFH	NA	NA
1_196685194_C_A	1_196723248_T_C	1	196723248	TRI32	seq.31112.38	SomaLogic	trans	T	C	0.73127	-0.336657	0.0397305	16.6233	novel protein at locus (not assayed)	artificial	intron_variant	0.972879	synonymous_variant	none	0.581	Bonferroni	rs1329424|rs1061147|rs570618|rs4658046|rs1831282|rs10733086	age-related macular degeneration|retinopathy|degeneration of macula and posterior pole|macular degeneration|atrophic macular degeneration, age-related macular degeneration, wet macular degeneration|age-related macular degeneration, disease progression measurement	0.284128	CFH	NA	NA
17_28367840_G_A	17_28367840_G_A	17	28367840	PX11C	seq.31113.12	SomaLogic	trans	G	A	0.484691	0.286737	0.0346449	15.8966	novel protein at locus (not assayed)	artificial	missense_variant	0.885023	synonymous_variant	lead	0.4786	Bonferroni	rs241777|rs11080055|rs3093692|rs13469|rs704	apolipoprotein A 1 measurement, apolipoprotein B measurement|atrophic macular degeneration, age-related macular degeneration, wet macular degeneration|age-related macular degeneration, COVID-19|serum albumin measurement|bone density|osteoprotegerin measurement|heel bone mineral density|triglyceride measurement|systolic blood pressure|triglyceride measurement, high density lipoprotein cholesterol measurement|free cholesterol:total lipids ratio, intermediate density lipoprotein measurement|breast cancer anti-estrogen resistance protein 3 measurement|very low density lipoprotein cholesterol measurement, cholesterol:total lipids ratio|very low density lipoprotein cholesterol measurement, free cholesterol:total lipids ratio|very low density lipoprotein cholesterol measurement, cholesteryl esters:total lipids ratio|temporal arteritis|cholesterol:total lipids ratio, high density lipoprotein cholesterol measurement|cholesteryl esters:total lipids ratio, high density lipoprotein cholesterol measurement|cholesterol:total lipids ratio, low density lipoprotein cholesterol measurement|phospholipids:total lipids ratio, high density lipoprotein cholesterol measurement|phospholipids in small HDL measurement|low density lipoprotein cholesterol measurement, phospholipids:total lipids ratio|triglycerides in medium HDL measurement|phospholipids:total lipids ratio|hypertension|diastolic blood pressure|level of bone morphogenetic protein 4 in blood serum|phospholipid measurement, high density lipoprotein cholesterol measurement|lipid measurement, high density lipoprotein cholesterol measurement|total lipids in medium HDL measurement|phospholipids in medium HDL measurement|phospholipids in HDL measurement|total lipids in HDL measurement|body height	0.0926148430526316|0.0865334997368421|0.0856646826315789|0.0849638672105263	SARM1|VTN|SLC46A1|POLDIP2	NA	NA
12_7089608_C_T	12_7089608_C_T	12	7089608	MLH1	seq.31121.3	SomaLogic	trans	C	T	0.160261	-0.427099	0.047751	18.4267	novel protein at locus (not assayed)	artificial	missense_variant	NA	NA	lead	0.08858	Bonferroni	NA	NA	0.48069	C1R	NA	NA
1_196685194_C_A	1_196723248_T_C	1	196723248	EIF3C	seq.31126.94	SomaLogic	trans	T	C	0.73127	-0.314861	0.0387106	15.3806	novel protein at locus (not assayed)	artificial	intron_variant	0.972879	synonymous_variant	none	0.581	Bonferroni	rs1329424|rs1061147|rs570618|rs4658046|rs1831282|rs10733086	age-related macular degeneration|retinopathy|degeneration of macula and posterior pole|macular degeneration|atrophic macular degeneration, age-related macular degeneration, wet macular degeneration|age-related macular degeneration, disease progression measurement	0.284128	CFH	NA	NA
1_196685194_C_A	1_196677046_G_T	1	196677046	MET18	seq.31132.42	SomaLogic	trans	G	T	0.270684	0.257286	0.0393153	10.2231	novel protein at locus (not assayed)	artificial	intron_variant	0.969527	missense_variant	proxy	0.6178	GW-significant	rs1329424|rs1061147|rs570618|rs1061170|rs10801555|rs10801556|rs488380|rs579745|rs10922102|rs4658046|rs203688|rs12038333|rs1831282|rs10733086|rs380390|rs506317	age-related macular degeneration|retinopathy|degeneration of macula and posterior pole|macular degeneration|atrophic macular degeneration, age-related macular degeneration, wet macular degeneration|wet macular degeneration|atrophic macular degeneration|complement factor H measurement, protein binding measurement|drug use measurement, macular degeneration|Visual impairment|retinal degeneration|serum albumin measurement|age-related macular degeneration, disease progression measurement|eosinophil count	0.284128	CFH	NA	NA
1_196685194_C_A	1_196685194_C_A	1	196685194	RN213	seq.31139.6	SomaLogic	trans	C	A	0.271661	0.398652	0.0394931	23.2321	novel protein at locus (not assayed)	artificial	synonymous_variant	0.993174	synonymous_variant	none	0.6176	Bonferroni	rs1329424|rs1061147	age-related macular degeneration|retinopathy|degeneration of macula and posterior pole|macular degeneration	0.284128	CFH	NA	NA
1_196685194_C_A	1_196685194_C_A	1	196685194	MAGH1	seq.31140.25	SomaLogic	trans	C	A	0.271661	0.34406	0.0396035	17.4316	novel protein at locus (not assayed)	artificial	synonymous_variant	0.993174	synonymous_variant	none	0.6176	Bonferroni	rs1329424|rs1061147	age-related macular degeneration|retinopathy|degeneration of macula and posterior pole|macular degeneration	0.284128	CFH	NA	NA
1_196685194_C_A	1_196723248_T_C	1	196723248	LS14A	seq.31142.2	SomaLogic	trans	T	C	0.73127	-0.323742	0.0393075	15.75	novel protein at locus (not assayed)	artificial	intron_variant	0.972879	synonymous_variant	none	0.581	Bonferroni	rs1329424|rs1061147|rs570618|rs4658046|rs1831282|rs10733086	age-related macular degeneration|retinopathy|degeneration of macula and posterior pole|macular degeneration|atrophic macular degeneration, age-related macular degeneration, wet macular degeneration|age-related macular degeneration, disease progression measurement	0.284128	CFH	NA	NA
1_196685194_C_A	1_196723248_T_C	1	196723248	Integrin a11b1	seq.31148.47	SomaLogic	trans	T	C	0.73127	-0.291992	0.0398908	12.6049	novel protein at locus (assayed)	artificial	intron_variant	0.972879	synonymous_variant	none	0.581	Bonferroni	rs1329424|rs1061147|rs570618|rs4658046|rs1831282|rs10733086	age-related macular degeneration|retinopathy|degeneration of macula and posterior pole|macular degeneration|atrophic macular degeneration, age-related macular degeneration, wet macular degeneration|age-related macular degeneration, disease progression measurement	0.284128	CFH	NA	NA
10_58847230_G_A	10_58855401_A_G	10	58855401	MK01	seq.3115.64	SomaLogic	trans	A	G	0.848208	-0.269366	0.0486303	7.51701	novel protein at locus (assayed)	artificial	intergenic_variant	0.885342	intergenic_variant	none	0.8133	GW-significant	NA	NA	0.0294677	BICC1	RAVOXERTINIB|ULIXERTINIB|TEMUTERKIB|ASN007|KO-947|MK-8353	CHEMBL3544964|CHEMBL3590106|CHEMBL4650285|CHEMBL4650280|CHEMBL4650284|CHEMBL4213970
1_145898994_C_T	1_145898994_C_T	1	145898994	Integrin a10b1	seq.31150.22	SomaLogic	cis	C	T	0.141694	-1.11758	0.0475752	121.295	novel protein at locus (assayed)	not replicated	missense_variant	0.990034	3_prime_UTR_variant	lead	0.1536	Bonferroni	NA	NA	0.818858	ITGA10|ITGB1	NA	NA
1_196685194_C_A	1_196723248_T_C	1	196723248	Integrin a6b1	seq.31151.53	SomaLogic	trans	T	C	0.73127	-0.220718	0.0398331	7.52199	novel protein at locus (assayed)	artificial	intron_variant	0.972879	synonymous_variant	none	0.581	GW-significant	rs1329424|rs1061147|rs570618|rs4658046|rs1831282|rs10733086	age-related macular degeneration|retinopathy|degeneration of macula and posterior pole|macular degeneration|atrophic macular degeneration, age-related macular degeneration, wet macular degeneration|age-related macular degeneration, disease progression measurement	0.284128	CFH	NA	NA
8_17868560_C_A	8_17868560_C_A	8	17868560	EXT1/EXT2	seq.31160.11	SomaLogic	trans	C	A	0.0237785	0.964258	0.113016	16.8423	novel protein at locus (not assayed)	unique	missense_variant	NA	NA	lead	0.01305	Bonferroni	rs2653414	preeclampsia	0.638754	FGL1	NA	NA
14_87933144_C_A	14_87933144_C_A	14	87933144	GALC	seq.31166.4	SomaLogic	cis	C	A	0.415309	-0.952175	0.0344266	167.652	replicated variant - protein association	unique	3_prime_UTR_variant	0.875088	missense_variant	proxy	0.4776	Bonferroni	rs386525	thalamus volume	0.708103	GALC	NA	NA
1_196685194_C_A	1_196685194_C_A	1	196685194	PANK2	seq.31192.116	SomaLogic	trans	C	A	0.271661	0.342656	0.0390443	17.7714	novel protein at locus (not assayed)	artificial	synonymous_variant	0.993174	synonymous_variant	none	0.6176	Bonferroni	rs1329424|rs1061147	age-related macular degeneration|retinopathy|degeneration of macula and posterior pole|macular degeneration	0.284128	CFH	NA	NA
1_196685194_C_A	1_196685194_C_A	1	196685194	SIA4C	seq.31201.47	SomaLogic	trans	C	A	0.271661	0.286106	0.0391944	12.5399	novel protein at locus (not assayed)	artificial	synonymous_variant	0.993174	synonymous_variant	none	0.6176	Bonferroni	rs1329424|rs1061147	age-related macular degeneration|retinopathy|degeneration of macula and posterior pole|macular degeneration	0.284128	CFH	NA	NA
17_28367840_G_A	17_28367840_G_A	17	28367840	SMAC	seq.3122.6	SomaLogic	trans	G	A	0.484691	0.189568	0.0345866	7.37363	replicated variant - protein association	artificial	missense_variant	0.885023	synonymous_variant	lead	0.4786	GW-significant	rs241777|rs11080055|rs3093692|rs13469|rs704	apolipoprotein A 1 measurement, apolipoprotein B measurement|atrophic macular degeneration, age-related macular degeneration, wet macular degeneration|age-related macular degeneration, COVID-19|serum albumin measurement|bone density|osteoprotegerin measurement|heel bone mineral density|triglyceride measurement|systolic blood pressure|triglyceride measurement, high density lipoprotein cholesterol measurement|free cholesterol:total lipids ratio, intermediate density lipoprotein measurement|breast cancer anti-estrogen resistance protein 3 measurement|very low density lipoprotein cholesterol measurement, cholesterol:total lipids ratio|very low density lipoprotein cholesterol measurement, free cholesterol:total lipids ratio|very low density lipoprotein cholesterol measurement, cholesteryl esters:total lipids ratio|temporal arteritis|cholesterol:total lipids ratio, high density lipoprotein cholesterol measurement|cholesteryl esters:total lipids ratio, high density lipoprotein cholesterol measurement|cholesterol:total lipids ratio, low density lipoprotein cholesterol measurement|phospholipids:total lipids ratio, high density lipoprotein cholesterol measurement|phospholipids in small HDL measurement|low density lipoprotein cholesterol measurement, phospholipids:total lipids ratio|triglycerides in medium HDL measurement|phospholipids:total lipids ratio|hypertension|diastolic blood pressure|level of bone morphogenetic protein 4 in blood serum|phospholipid measurement, high density lipoprotein cholesterol measurement|lipid measurement, high density lipoprotein cholesterol measurement|total lipids in medium HDL measurement|phospholipids in medium HDL measurement|phospholipids in HDL measurement|total lipids in HDL measurement|body height	0.0926148430526316|0.0865334997368421|0.0856646826315789|0.0849638672105263	SARM1|VTN|SLC46A1|POLDIP2	NA	NA
1_196685194_C_A	1_196699230_GT_G	1	196699230	Krueppel-like factor 10	seq.31221.29	SomaLogic	trans	GT	G	0.72671	-0.34372	0.0393205	17.6382	novel protein at locus (not assayed)	artificial	intron_variant	1	synonymous_variant	none	0.6181	Bonferroni	rs1329424|rs1061147|rs570618	age-related macular degeneration|retinopathy|degeneration of macula and posterior pole|macular degeneration|atrophic macular degeneration, age-related macular degeneration, wet macular degeneration	0.284128	CFH	NA	NA
17_28367840_G_A	17_28367840_G_A	17	28367840	CC062	seq.31229.115	SomaLogic	trans	G	A	0.484691	0.395268	0.0341158	30.3144	novel protein at locus (not assayed)	artificial	missense_variant	0.885023	synonymous_variant	lead	0.4786	Bonferroni	rs241777|rs11080055|rs3093692|rs13469|rs704	apolipoprotein A 1 measurement, apolipoprotein B measurement|atrophic macular degeneration, age-related macular degeneration, wet macular degeneration|age-related macular degeneration, COVID-19|serum albumin measurement|bone density|osteoprotegerin measurement|heel bone mineral density|triglyceride measurement|systolic blood pressure|triglyceride measurement, high density lipoprotein cholesterol measurement|free cholesterol:total lipids ratio, intermediate density lipoprotein measurement|breast cancer anti-estrogen resistance protein 3 measurement|very low density lipoprotein cholesterol measurement, cholesterol:total lipids ratio|very low density lipoprotein cholesterol measurement, free cholesterol:total lipids ratio|very low density lipoprotein cholesterol measurement, cholesteryl esters:total lipids ratio|temporal arteritis|cholesterol:total lipids ratio, high density lipoprotein cholesterol measurement|cholesteryl esters:total lipids ratio, high density lipoprotein cholesterol measurement|cholesterol:total lipids ratio, low density lipoprotein cholesterol measurement|phospholipids:total lipids ratio, high density lipoprotein cholesterol measurement|phospholipids in small HDL measurement|low density lipoprotein cholesterol measurement, phospholipids:total lipids ratio|triglycerides in medium HDL measurement|phospholipids:total lipids ratio|hypertension|diastolic blood pressure|level of bone morphogenetic protein 4 in blood serum|phospholipid measurement, high density lipoprotein cholesterol measurement|lipid measurement, high density lipoprotein cholesterol measurement|total lipids in medium HDL measurement|phospholipids in medium HDL measurement|phospholipids in HDL measurement|total lipids in HDL measurement|body height	0.0926148430526316|0.0865334997368421|0.0856646826315789|0.0849638672105263	SARM1|VTN|SLC46A1|POLDIP2	NA	NA
1_196685194_C_A	1_196677046_G_T	1	196677046	BBOF1	seq.31233.22	SomaLogic	trans	G	T	0.270684	0.248139	0.0389438	9.72834	novel protein at locus (not assayed)	artificial	intron_variant	0.969527	missense_variant	proxy	0.6178	GW-significant	rs1329424|rs1061147|rs570618|rs1061170|rs10801555|rs10801556|rs488380|rs579745|rs10922102|rs4658046|rs203688|rs12038333|rs1831282|rs10733086|rs380390|rs506317	age-related macular degeneration|retinopathy|degeneration of macula and posterior pole|macular degeneration|atrophic macular degeneration, age-related macular degeneration, wet macular degeneration|wet macular degeneration|atrophic macular degeneration|complement factor H measurement, protein binding measurement|drug use measurement, macular degeneration|Visual impairment|retinal degeneration|serum albumin measurement|age-related macular degeneration, disease progression measurement|eosinophil count	0.284128	CFH	NA	NA
19_11239812_C_T	19_11236981_C_T	19	11236981	Keratin 6E	seq.31248.5	SomaLogic	trans	C	T	0.171661	-0.512516	0.0461857	27.8862	novel protein at locus (assayed)	not replicated	intron_variant	0.964581	missense_variant	proxy	0.04315	Bonferroni	rs1865063|rs17766692|rs56322906|rs737337|rs737338|rs3745683|rs2278426	phosphatidylinositol measurement|serum metabolite measurement|triglyceride measurement, high density lipoprotein cholesterol measurement|fatty acid measurement|polyunsaturated fatty acid measurement|linoleic acid measurement|chylomicron measurement, very low density lipoprotein cholesterol measurement, phospholipids:total lipids ratio|total cholesterol measurement, high density lipoprotein cholesterol measurement|esterified cholesterol measurement, high density lipoprotein cholesterol measurement|phospholipids:total lipids ratio|low density lipoprotein cholesterol measurement, phospholipids:total lipids ratio|low density lipoprotein cholesterol measurement, cholesteryl esters:total lipids ratio|omega-6 polyunsaturated fatty acid measurement|cholesterol:total lipids ratio, high density lipoprotein cholesterol measurement|cholesteryl ester measurement, high density lipoprotein cholesterol measurement|free cholesterol measurement, high density lipoprotein cholesterol measurement|triglyceride measurement|total lipids in large HDL|phospholipids in large HDL measurement|phospholipids in HDL measurement|cholesteryl ester measurement|total lipids in HDL measurement|sleep duration, high density lipoprotein cholesterol measurement|phospholipid measurement, high density lipoprotein cholesterol measurement|total lipids in very large HDL measurement|phospholipids in very large HDL measurement|free cholesterol:total lipids ratio, high density lipoprotein cholesterol measurement|triglycerides in large HDL measurement|total cholesterol change measurement, high density lipoprotein cholesterol measurement|high density lipoprotein particle size measurement|lipid measurement, high density lipoprotein cholesterol measurement|omega-3 polyunsaturated fatty acid measurement|total lipids in medium HDL measurement|phospholipids in medium HDL measurement|phospholipids in small HDL measurement|total lipids in small HDL measurement|choline measurement|phosphoglycerides measurement|triglycerides in medium HDL measurement|phospholipids:total lipids ratio, high density lipoprotein cholesterol measurement|docosahexaenoic acid measurement	0.74728305|0.614013	ANGPTL8|DOCK6	NA	NA
8_4107914_A_C	8_4107914_A_C	8	4107914	DPP9	seq.31252.43	SomaLogic	trans	A	C	0.219544	0.229755	0.0405006	7.85256	novel protein at locus (not assayed)	unique	intron_variant	0.600006	intron_variant	none	0.2437	GW-significant	NA	NA	0.295062	CSMD1	NA	NA
19_44913484_C_T	19_44912921_G_T	19	44912921	MESP1	seq.31256.426	SomaLogic	trans	G	T	0.147883	-0.466916	0.0492847	20.5691	novel protein at locus (not assayed)	artificial	upstream_gene_variant	0.993648	missense_variant	proxy	0.2195	Bonferroni	rs429358|rs75627662|rs483082	Lewy body dementia, Lewy body dementia measurement|atrophic macular degeneration, age-related macular degeneration, wet macular degeneration|platelet count|non-alcoholic fatty liver disease|Alzheimer disease|metabolic syndrome|neuritic plaque measurement|neurofibrillary tangles measurement|parental longevity|hippocampal volume|memory performance|health study participation|triglyceride measurement|insomnia measurement|Parkinson disease, disease progression measurement|type 2 diabetes mellitus|liver fat measurement, liver disease biomarker|Lewy body dementia|diet measurement|mortality|waist-hip ratio|longevity|Mental deterioration|physical activity measurement|sleep duration, high density lipoprotein cholesterol measurement|sugar consumption measurement|white matter hyperintensity measurement|refractive error|mean corpuscular volume|mean reticulocyte volume|matrix metalloproteinase‚Äìdegraded type I collagen measurement|cortical thickness|urate measurement|brain connectivity measurement|cerebral amyloid angiopathy|cognitive decline measurement|functional brain measurement|age of onset of stroke disorder|liver fat measurement|plasma beta-amyloid 1-42 measurement|plasma beta-amyloid 1-40:1-42 ratio measurement|familial hyperlipidemia|body height|platelet crit|myocardial infarction|Alzheimer disease, family history of Alzheimer‚Äôs disease|BMI-adjusted waist-hip ratio|triglyceride measurement, high density lipoprotein cholesterol measurement|very low density lipoprotein cholesterol measurement|very low density lipoprotein cholesterol measurement, esterified cholesterol measurement|free cholesterol measurement, very low density lipoprotein cholesterol measurement|very low density lipoprotein cholesterol measurement, lipid measurement|fatty acid measurement|total cholesterol measurement, very low density lipoprotein cholesterol measurement|phospholipid measurement, high density lipoprotein cholesterol measurement|esterified cholesterol measurement, high density lipoprotein cholesterol measurement|free cholesterol measurement, high density lipoprotein cholesterol measurement|lipid measurement, high density lipoprotein cholesterol measurement|very low density lipoprotein cholesterol measurement, phospholipid measurement|polyunsaturated fatty acid measurement|low density lipoprotein cholesterol measurement, lipid measurement|low density lipoprotein cholesterol measurement, phospholipid measurement|esterified cholesterol measurement, low density lipoprotein cholesterol measurement|free cholesterol measurement, low density lipoprotein cholesterol measurement|total cholesterol measurement, low density lipoprotein cholesterol measurement|phospholipid measurement, intermediate density lipoprotein measurement|triglyceride measurement, intermediate density lipoprotein measurement|linoleic acid measurement|esterified cholesterol measurement, intermediate density lipoprotein measurement|free cholesterol measurement, intermediate density lipoprotein measurement|lipid measurement, intermediate density lipoprotein measurement|omega-6 polyunsaturated fatty acid measurement|chylomicron measurement, very low density lipoprotein cholesterol measurement, esterified cholesterol measurement|Abdominal Aortic Aneurysm|level of Sterol ester (27:1/18:0) in blood serum|level of Sterol ester (27:1/14:0) in blood serum|level of Sterol ester (27:1/17:0) in blood serum|level of Sterol ester (27:1/20:2) in blood serum|response to COVID-19 vaccine, COVID-19|glomerular filtration rate|creatinine measurement|insomnia|very low density lipoprotein cholesterol measurement, phospholipids:total lipids ratio|age-related macular degeneration, COVID-19|carbohydrate intake measurement|low density lipoprotein cholesterol measurement, phospholipids:total lipids ratio|Hyperlipidemia|overnutrition, obesity|obesity|diabetic retinopathy|hip fracture|N-palmitoyl-sphingosine (d18:1/16:0) measurement|Sphingomyelin (d18:2/14:0, d18:1/14:1) measurement|Sphingomyelin (d18:2/16:0, d18:1/16:1) measurement|Rare dyslipidemia|1-palmitoyl-2-stearoyl-GPC (16:0/18:0) measurement|1-stearoyl-2-linoleoyl-GPE (18:0/18:2) measurement|chronic obstructive pulmonary disease|body mass index|diabetes mellitus|diabetes mellitus, Drugs used in diabetes use measurement|family history of Alzheimer‚Äôs disease|dementia|drug use measurement, dementia|memory impairment|drug use measurement, memory impairment|sign or symptom|diabetic eye disease|glucose measurement|macular degeneration|3-hydroxybutyrate measurement|total cholesterol measurement, high density lipoprotein cholesterol measurement|Alzheimer disease, age at onset|1,2-dipalmitoyl-GPC (16:0/16:0) measurement, cerebrospinal fluid biomarker measurement|cerebrospinal fluid biomarker measurement, 1-myristoyl-2-palmitoyl-GPC (14:0/16:0) measurement|angina pectoris|1-palmitoyl-2-stearoyl-GPC (16:0/18:0) measurement, cerebrospinal fluid biomarker measurement|1-palmitoyl-2-palmitoleoyl-GPC (16:0/16:1) measurement, cerebrospinal fluid biomarker measurement|triglycerides in very large HDL measurement|triglycerides in medium LDL measurement|phospholipids:total lipids ratio, high density lipoprotein cholesterol measurement|cholesteryl ester measurement, chylomicron measurement, very low density lipoprotein cholesterol measurement|saturated fatty acids measurement|total cholesterol in small VLDL|cholesterol esters in medium VLDL measurement|fall|triglycerides in small LDL measurement|total lipids in small VLDL|cholesterol:total lipids ratio, high density lipoprotein cholesterol measurement|valine measurement|tyrosine measurement|cholesteryl esters:total lipids ratio, high density lipoprotein cholesterol measurement|phospholipids in medium HDL measurement|low density lipoprotein cholesterol measurement, free cholesterol:total lipids ratio|triglycerides in large LDL measurement|triglycerides:total lipids ratio, very low density lipoprotein cholesterol measurement|total lipids in medium HDL measurement|very low density lipoprotein cholesterol measurement, free cholesterol:total lipids ratio|triglyceride measurement, low density lipoprotein cholesterol measurement|Alzheimer disease, Lewy body dementia|triglycerides in IDL measurement|triglycerides:total lipids ratio, high density lipoprotein cholesterol measurement|total cholesterol change measurement, high density lipoprotein cholesterol measurement|total lipids in large HDL|high density lipoprotein particle size measurement|phospholipids in large HDL measurement|age-related macular degeneration|cerebrovascular disorder|aortic aneurysm|aneurysm|esophageal disease|blood urea nitrogen measurement|drug use measurement, gastroesophageal reflux disease|cognitive function measurement|Back pain|neurofilament light chain measurement|serum gamma-glutamyl transferase measurement|body fat percentage|waist circumference|hip circumference|body composition measurement|dementia, Parkinson disease, disease progression measurement|antihyperlipidemic drug use measurement|1-stearoyl-GPE (18:0) measurement|1-nonadecanoyl-GPC (19:0) measurement|vitamin D measurement|coronary artery disease|fat body mass|uric acid measurement|ceramide measurement|lysophosphatidylcholine 20:1 measurement|taste liking measurement|systolic blood pressure|cholesteryl ester measurement, high density lipoprotein cholesterol measurement|cigarettes per day measurement|obstructive sleep apnea|triglycerides in LDL measurement|triglycerides to total lipids in large VLDL percentage|phospholipids:total lipids ratio|cholesteryl ester measurement|cognitive disorder|frontotemporal dementia|delirium|mental or behavioural disorder|nervous system disease|Cognitive impairment|amnesia|Sleep Disorder|body weight|heart disease|liver disease|diabetes mellitus, family history|cholesteryl ester 18:2 measurement|diglyceride measurement|diacylglycerol 38:5 measurement|diacylglycerol 36:4 measurement|diacylglycerol 36:3 measurement|glycerophospholipid measurement|sphingomyelin measurement|triglyceride measurement, very low density lipoprotein cholesterol measurement|eosinophil count|linoleoyl-arachidonoyl-glycerol (18:2/20:4) [1] measurement|familial lipoprotein lipase deficiency|phosphatidylcholine measurement|aspartate aminotransferase to alanine aminotransferase ratio|1-palmitoyl-GPE (16:0) measurement|2-palmitoyl-GPE (16:0) measurement|triglyceride measurement, phospholipid measurement|linoleoyl-arachidonoyl-glycerol (18:2/20:4) [2] measurement|cirrhosis of liver|oleoyl-arachidonoyl-glycerol (18:1/20:4) [1] measurement|oleoyl-arachidonoyl-glycerol (18:1/20:4) [2] measurement|oleoyl-linoleoyl-glycerol (18:1/18:2) [2] measurement	0.45423385|0.429077505	APOC1|APOE	NA	NA
3_165768357_T_G	3_165744429_G_A	3	165744429	MESP1	seq.31256.426	SomaLogic	trans	G	A	0.178827	0.33476	0.0448352	13.0841	novel protein at locus (not assayed)	artificial	intron_variant&non_coding_transcript_variant	1	intron_variant&non_coding_transcript_variant	none	0.2657	Bonferroni	NA	NA	0.311547	BCHE	NA	NA
1_196685194_C_A	1_196685194_C_A	1	196685194	F167B	seq.31257.107	SomaLogic	trans	C	A	0.271661	0.387555	0.0396505	21.838	novel protein at locus (not assayed)	artificial	synonymous_variant	0.993174	synonymous_variant	none	0.6176	Bonferroni	rs1329424|rs1061147	age-related macular degeneration|retinopathy|degeneration of macula and posterior pole|macular degeneration	0.284128	CFH	NA	NA
1_196685194_C_A	1_196685194_C_A	1	196685194	CE022	seq.31261.73	SomaLogic	trans	C	A	0.271661	0.310627	0.0390015	14.7801	novel protein at locus (not assayed)	artificial	synonymous_variant	0.993174	synonymous_variant	none	0.6176	Bonferroni	rs1329424|rs1061147	age-related macular degeneration|retinopathy|degeneration of macula and posterior pole|macular degeneration	0.284128	CFH	NA	NA
1_196685194_C_A	1_196685194_C_A	1	196685194	ZN346	seq.31262.9	SomaLogic	trans	C	A	0.271661	0.288952	0.0386903	13.0903	novel protein at locus (not assayed)	artificial	synonymous_variant	0.993174	synonymous_variant	none	0.6176	Bonferroni	rs1329424|rs1061147	age-related macular degeneration|retinopathy|degeneration of macula and posterior pole|macular degeneration	0.284128	CFH	NA	NA
1_196685194_C_A	1_196685194_C_A	1	196685194	2DOB	seq.31263.178	SomaLogic	trans	C	A	0.271661	0.333424	0.0394913	16.5095	novel protein at locus (not assayed)	artificial	synonymous_variant	0.993174	synonymous_variant	none	0.6176	Bonferroni	rs1329424|rs1061147	age-related macular degeneration|retinopathy|degeneration of macula and posterior pole|macular degeneration	0.284128	CFH	NA	NA
1_196685194_C_A	1_196723248_T_C	1	196723248	ZN397	seq.31265.252	SomaLogic	trans	T	C	0.73127	-0.371323	0.0397887	19.985	novel protein at locus (not assayed)	artificial	intron_variant	0.972879	synonymous_variant	none	0.581	Bonferroni	rs1329424|rs1061147|rs570618|rs4658046|rs1831282|rs10733086	age-related macular degeneration|retinopathy|degeneration of macula and posterior pole|macular degeneration|atrophic macular degeneration, age-related macular degeneration, wet macular degeneration|age-related macular degeneration, disease progression measurement	0.284128	CFH	NA	NA
1_196685194_C_A	1_196685194_C_A	1	196685194	RWD2A	seq.31266.119	SomaLogic	trans	C	A	0.271661	0.35836	0.0392197	19.1934	novel protein at locus (not assayed)	artificial	synonymous_variant	0.993174	synonymous_variant	none	0.6176	Bonferroni	rs1329424|rs1061147	age-related macular degeneration|retinopathy|degeneration of macula and posterior pole|macular degeneration	0.284128	CFH	NA	NA
17_28367840_G_A	17_28367840_G_A	17	28367840	BODG	seq.31268.294	SomaLogic	trans	G	A	0.484691	0.280274	0.0345128	15.3345	novel protein at locus (not assayed)	artificial	missense_variant	0.885023	synonymous_variant	lead	0.4786	Bonferroni	rs241777|rs11080055|rs3093692|rs13469|rs704	apolipoprotein A 1 measurement, apolipoprotein B measurement|atrophic macular degeneration, age-related macular degeneration, wet macular degeneration|age-related macular degeneration, COVID-19|serum albumin measurement|bone density|osteoprotegerin measurement|heel bone mineral density|triglyceride measurement|systolic blood pressure|triglyceride measurement, high density lipoprotein cholesterol measurement|free cholesterol:total lipids ratio, intermediate density lipoprotein measurement|breast cancer anti-estrogen resistance protein 3 measurement|very low density lipoprotein cholesterol measurement, cholesterol:total lipids ratio|very low density lipoprotein cholesterol measurement, free cholesterol:total lipids ratio|very low density lipoprotein cholesterol measurement, cholesteryl esters:total lipids ratio|temporal arteritis|cholesterol:total lipids ratio, high density lipoprotein cholesterol measurement|cholesteryl esters:total lipids ratio, high density lipoprotein cholesterol measurement|cholesterol:total lipids ratio, low density lipoprotein cholesterol measurement|phospholipids:total lipids ratio, high density lipoprotein cholesterol measurement|phospholipids in small HDL measurement|low density lipoprotein cholesterol measurement, phospholipids:total lipids ratio|triglycerides in medium HDL measurement|phospholipids:total lipids ratio|hypertension|diastolic blood pressure|level of bone morphogenetic protein 4 in blood serum|phospholipid measurement, high density lipoprotein cholesterol measurement|lipid measurement, high density lipoprotein cholesterol measurement|total lipids in medium HDL measurement|phospholipids in medium HDL measurement|phospholipids in HDL measurement|total lipids in HDL measurement|body height	0.0926148430526316|0.0865334997368421|0.0856646826315789|0.0849638672105263	SARM1|VTN|SLC46A1|POLDIP2	NA	NA
1_196685194_C_A	1_196685194_C_A	1	196685194	ABHD8	seq.31270.376	SomaLogic	trans	C	A	0.271661	0.362081	0.0392146	19.5812	novel protein at locus (not assayed)	artificial	synonymous_variant	0.993174	synonymous_variant	none	0.6176	Bonferroni	rs1329424|rs1061147	age-related macular degeneration|retinopathy|degeneration of macula and posterior pole|macular degeneration	0.284128	CFH	NA	NA
1_196685194_C_A	1_196685194_C_A	1	196685194	SWET1	seq.31273.188	SomaLogic	trans	C	A	0.271661	0.384571	0.039438	21.7395	novel protein at locus (not assayed)	artificial	synonymous_variant	0.993174	synonymous_variant	none	0.6176	Bonferroni	rs1329424|rs1061147	age-related macular degeneration|retinopathy|degeneration of macula and posterior pole|macular degeneration	0.284128	CFH	NA	NA
1_196685194_C_A	1_196677046_G_T	1	196677046	MTNB	seq.31274.327	SomaLogic	trans	G	T	0.270684	0.272365	0.0397122	11.1574	novel protein at locus (not assayed)	artificial	intron_variant	0.969527	missense_variant	proxy	0.6178	GW-significant	rs1329424|rs1061147|rs570618|rs1061170|rs10801555|rs10801556|rs488380|rs579745|rs10922102|rs4658046|rs203688|rs12038333|rs1831282|rs10733086|rs380390|rs506317	age-related macular degeneration|retinopathy|degeneration of macula and posterior pole|macular degeneration|atrophic macular degeneration, age-related macular degeneration, wet macular degeneration|wet macular degeneration|atrophic macular degeneration|complement factor H measurement, protein binding measurement|drug use measurement, macular degeneration|Visual impairment|retinal degeneration|serum albumin measurement|age-related macular degeneration, disease progression measurement|eosinophil count	0.284128	CFH	NA	NA
1_196685194_C_A	1_196685194_C_A	1	196685194	CHODL	seq.31277.73	SomaLogic	trans	C	A	0.271661	0.363248	0.039303	19.6174	novel protein at locus (not assayed)	artificial	synonymous_variant	0.993174	synonymous_variant	none	0.6176	Bonferroni	rs1329424|rs1061147	age-related macular degeneration|retinopathy|degeneration of macula and posterior pole|macular degeneration	0.284128	CFH	NA	NA
1_196685194_C_A	1_196729142_A_G	1	196729142	LN28A	seq.31278.93	SomaLogic	trans	A	G	0.724104	-0.266532	0.0382304	11.5043	novel protein at locus (not assayed)	artificial	intron_variant	1	synonymous_variant	none	0.5789	Bonferroni	rs1329424|rs1061147|rs570618|rs4658046|rs1831282|rs10733086	age-related macular degeneration|retinopathy|degeneration of macula and posterior pole|macular degeneration|atrophic macular degeneration, age-related macular degeneration, wet macular degeneration|age-related macular degeneration, disease progression measurement	0.284128	CFH	NA	NA
1_196685194_C_A	1_196685194_C_A	1	196685194	T176A	seq.31280.57	SomaLogic	trans	C	A	0.271661	0.381357	0.0389502	21.9093	novel protein at locus (not assayed)	artificial	synonymous_variant	0.993174	synonymous_variant	none	0.6176	Bonferroni	rs1329424|rs1061147	age-related macular degeneration|retinopathy|degeneration of macula and posterior pole|macular degeneration	0.284128	CFH	NA	NA
1_196685194_C_A	1_196729142_A_G	1	196729142	PLPP3	seq.31282.106	SomaLogic	trans	A	G	0.724104	-0.325974	0.0392042	16.0365	novel protein at locus (not assayed)	artificial	intron_variant	1	synonymous_variant	none	0.5789	Bonferroni	rs1329424|rs1061147|rs570618|rs4658046|rs1831282|rs10733086	age-related macular degeneration|retinopathy|degeneration of macula and posterior pole|macular degeneration|atrophic macular degeneration, age-related macular degeneration, wet macular degeneration|age-related macular degeneration, disease progression measurement	0.284128	CFH	NA	NA
1_196685194_C_A	1_196685194_C_A	1	196685194	KT3K	seq.31285.63	SomaLogic	trans	C	A	0.271661	0.405879	0.0394141	24.1422	novel protein at locus (not assayed)	artificial	synonymous_variant	0.993174	synonymous_variant	none	0.6176	Bonferroni	rs1329424|rs1061147	age-related macular degeneration|retinopathy|degeneration of macula and posterior pole|macular degeneration	0.284128	CFH	NA	NA
1_196685194_C_A	1_196685194_C_A	1	196685194	CF136	seq.31286.45	SomaLogic	trans	C	A	0.271661	0.396909	0.0391266	23.454	novel protein at locus (not assayed)	artificial	synonymous_variant	0.993174	synonymous_variant	none	0.6176	Bonferroni	rs1329424|rs1061147	age-related macular degeneration|retinopathy|degeneration of macula and posterior pole|macular degeneration	0.284128	CFH	NA	NA
1_196685194_C_A	1_196685194_C_A	1	196685194	BSCL2	seq.31289.19	SomaLogic	trans	C	A	0.271661	0.413807	0.0392704	25.2358	novel protein at locus (not assayed)	artificial	synonymous_variant	0.993174	synonymous_variant	none	0.6176	Bonferroni	rs1329424|rs1061147	age-related macular degeneration|retinopathy|degeneration of macula and posterior pole|macular degeneration	0.284128	CFH	NA	NA
1_196685194_C_A	1_196723248_T_C	1	196723248	TCOF	seq.31290.25	SomaLogic	trans	T	C	0.73127	-0.221687	0.0392628	7.78514	novel protein at locus (assayed)	artificial	intron_variant	0.972879	synonymous_variant	none	0.581	GW-significant	rs1329424|rs1061147|rs570618|rs4658046|rs1831282|rs10733086	age-related macular degeneration|retinopathy|degeneration of macula and posterior pole|macular degeneration|atrophic macular degeneration, age-related macular degeneration, wet macular degeneration|age-related macular degeneration, disease progression measurement	0.284128	CFH	NA	NA
14_94283499_T_C	14_94174110_A_G	14	94174110	KLD7B	seq.31291.14	SomaLogic	trans	A	G	0.747231	0.311903	0.0405448	13.8418	novel protein at locus (not assayed)	artificial	upstream_gene_variant	0.937917	missense_variant	proxy	0.8367	Bonferroni	NA	NA	0.170907762636364|0.122040824909091	PPP4R4|SERPINA10	NA	NA
1_196685194_C_A	1_196723248_T_C	1	196723248	CT2NL	seq.31294.157	SomaLogic	trans	T	C	0.73127	-0.275258	0.0396611	11.4074	novel protein at locus (not assayed)	artificial	intron_variant	0.972879	synonymous_variant	none	0.581	Bonferroni	rs1329424|rs1061147|rs570618|rs4658046|rs1831282|rs10733086	age-related macular degeneration|retinopathy|degeneration of macula and posterior pole|macular degeneration|atrophic macular degeneration, age-related macular degeneration, wet macular degeneration|age-related macular degeneration, disease progression measurement	0.284128	CFH	NA	NA
1_196685194_C_A	1_196685194_C_A	1	196685194	VIPR2	seq.31296.315	SomaLogic	trans	C	A	0.271661	0.366015	0.0394644	19.7487	novel protein at locus (not assayed)	artificial	synonymous_variant	0.993174	synonymous_variant	none	0.6176	Bonferroni	rs1329424|rs1061147	age-related macular degeneration|retinopathy|degeneration of macula and posterior pole|macular degeneration	0.284128	CFH	NA	NA
2_3594771_C_T	2_3594771_C_T	2	3594771	MSD3	seq.31299.40	SomaLogic	trans	C	T	0.493811	0.360215	0.0344895	24.8075	novel protein at locus (not assayed)	artificial	upstream_gene_variant	0.635255	upstream_gene_variant	none	0.8136	Bonferroni	rs3820897	metabolic syndrome|triglyceride measurement	0.300083	COLEC11	NA	NA
1_196685194_C_A	1_196703343_C_T	1	196703343	GWL	seq.31300.48	SomaLogic	trans	C	T	0.728013	-0.245242	0.0400457	9.03986	novel protein at locus (not assayed)	artificial	intron_variant	0.996589	synonymous_variant	none	0.6173	GW-significant	rs1329424|rs1061147|rs570618|rs4658046	age-related macular degeneration|retinopathy|degeneration of macula and posterior pole|macular degeneration|atrophic macular degeneration, age-related macular degeneration, wet macular degeneration	0.284128	CFH	NA	NA
1_196685194_C_A	1_196723248_T_C	1	196723248	VP33B	seq.31301.106	SomaLogic	trans	T	C	0.73127	-0.288558	0.039608	12.4937	novel protein at locus (not assayed)	artificial	intron_variant	0.972879	synonymous_variant	none	0.581	Bonferroni	rs1329424|rs1061147|rs570618|rs4658046|rs1831282|rs10733086	age-related macular degeneration|retinopathy|degeneration of macula and posterior pole|macular degeneration|atrophic macular degeneration, age-related macular degeneration, wet macular degeneration|age-related macular degeneration, disease progression measurement	0.284128	CFH	NA	NA
1_196685194_C_A	1_196685194_C_A	1	196685194	MAGF1	seq.31304.330	SomaLogic	trans	C	A	0.271661	0.355584	0.0392227	18.9076	novel protein at locus (not assayed)	artificial	synonymous_variant	0.993174	synonymous_variant	none	0.6176	Bonferroni	rs1329424|rs1061147	age-related macular degeneration|retinopathy|degeneration of macula and posterior pole|macular degeneration	0.284128	CFH	NA	NA
1_232328506_GT_G	1_232328506_GT_G	1	232328506	NUDT4	seq.31306.98	SomaLogic	trans	GT	G	0.30228	0.218444	0.0381591	7.98425	novel locus	not replicated	regulatory_region_variant	NA	NA	none	0.2804	GW-significant	NA	NA	0.02723	SIPA1L2	NA	NA
6_30451389_A_G	6_30428698_G_A	6	30428698	HBAP1	seq.31307.170	SomaLogic	trans	G	A	0.212378	-0.234497	0.0419835	7.63248	novel protein at locus (not assayed)	not replicated	intergenic_variant	0.933979	non_coding_transcript_exon_variant	none	0.1747	GW-significant	rs11755447	lymphocyte count	0.144178	HLA-E	NA	NA
3_56815721_C_T	3_56815721_C_T	3	56815721	HBAP1	seq.31307.170	SomaLogic	trans	C	T	0.477199	-0.192606	0.0342354	7.73397	novel protein at locus (not assayed)	artificial	intron_variant	0.928248	intron_variant	none	0.7574	GW-significant	rs1354034	platelet count|mean platelet volume|platelet crit|reticulocyte count|reticulocyte measurement|lymphocyte count|lymphocyte percentage of leukocytes|mitochondrial DNA measurement|Thrombocytopenia|eukaryotic translation initiation factor 4 gamma 2 measurement|sphingosine measurement|sphingadienine measurement|spermidine measurement|aspartate measurement|platelet measurement|sphingosine 1-phosphate measurement|sphinganine measurement|hemorrhagic disease|pyruvate measurement|calcium measurement|thrombocytopenia 4|immature platelet measurement|immature platelet fraction|immature platelet count|N-acetylneuraminate measurement|1-stearoyl-2-oleoyl-GPS (18:0/18:1) measurement	0.0530736	ARHGEF3	NA	NA
1_196685194_C_A	1_196723248_T_C	1	196723248	B3GN9	seq.31310.238	SomaLogic	trans	T	C	0.73127	-0.264652	0.0395271	10.6676	novel protein at locus (not assayed)	artificial	intron_variant	0.972879	synonymous_variant	none	0.581	GW-significant	rs1329424|rs1061147|rs570618|rs4658046|rs1831282|rs10733086	age-related macular degeneration|retinopathy|degeneration of macula and posterior pole|macular degeneration|atrophic macular degeneration, age-related macular degeneration, wet macular degeneration|age-related macular degeneration, disease progression measurement	0.284128	CFH	NA	NA
1_196685194_C_A	1_196723248_T_C	1	196723248	S66A2	seq.31312.4	SomaLogic	trans	T	C	0.73127	-0.27484	0.0395311	11.445	novel protein at locus (not assayed)	artificial	intron_variant	0.972879	synonymous_variant	none	0.581	Bonferroni	rs1329424|rs1061147|rs570618|rs4658046|rs1831282|rs10733086	age-related macular degeneration|retinopathy|degeneration of macula and posterior pole|macular degeneration|atrophic macular degeneration, age-related macular degeneration, wet macular degeneration|age-related macular degeneration, disease progression measurement	0.284128	CFH	NA	NA
1_196685194_C_A	1_196729142_A_G	1	196729142	TCF23	seq.31313.132	SomaLogic	trans	A	G	0.724104	-0.254089	0.0390398	10.1197	novel protein at locus (not assayed)	artificial	intron_variant	1	synonymous_variant	none	0.5789	GW-significant	rs1329424|rs1061147|rs570618|rs4658046|rs1831282|rs10733086	age-related macular degeneration|retinopathy|degeneration of macula and posterior pole|macular degeneration|atrophic macular degeneration, age-related macular degeneration, wet macular degeneration|age-related macular degeneration, disease progression measurement	0.284128	CFH	NA	NA
6_32057549_C_T	6_32089850_C_T	6	32089850	TCF23	seq.31313.132	SomaLogic	trans	C	T	0.202606	0.275452	0.0447913	9.10993	novel protein at locus (not assayed)	unique	intron_variant	0.90251	missense_variant	proxy	0.09385	GW-significant	NA	NA	0.311986345|0.2123068025	TNXB|SKIC2	NA	NA
1_196685194_C_A	1_196677046_G_T	1	196677046	EVI5L	seq.31314.7	SomaLogic	trans	G	T	0.270684	0.311142	0.0390645	14.7813	novel protein at locus (not assayed)	artificial	intron_variant	0.969527	missense_variant	proxy	0.6178	Bonferroni	rs1329424|rs1061147|rs570618|rs1061170|rs10801555|rs10801556|rs488380|rs579745|rs10922102|rs4658046|rs203688|rs12038333|rs1831282|rs10733086|rs380390|rs506317	age-related macular degeneration|retinopathy|degeneration of macula and posterior pole|macular degeneration|atrophic macular degeneration, age-related macular degeneration, wet macular degeneration|wet macular degeneration|atrophic macular degeneration|complement factor H measurement, protein binding measurement|drug use measurement, macular degeneration|Visual impairment|retinal degeneration|serum albumin measurement|age-related macular degeneration, disease progression measurement|eosinophil count	0.284128	CFH	NA	NA
1_196685194_C_A	1_196685194_C_A	1	196685194	RM17	seq.31317.23	SomaLogic	trans	C	A	0.271661	0.427449	0.0394996	26.5655	novel protein at locus (not assayed)	artificial	synonymous_variant	0.993174	synonymous_variant	none	0.6176	Bonferroni	rs1329424|rs1061147	age-related macular degeneration|retinopathy|degeneration of macula and posterior pole|macular degeneration	0.284128	CFH	NA	NA
1_196685194_C_A	1_196696914_T_C	1	196696914	LCP2	seq.31318.17	SomaLogic	trans	T	C	0.728664	-0.379114	0.0394192	21.1709	novel protein at locus (assayed)	artificial	intron_variant	1	synonymous_variant	none	0.6179	Bonferroni	rs1329424|rs1061147|rs570618	age-related macular degeneration|retinopathy|degeneration of macula and posterior pole|macular degeneration|atrophic macular degeneration, age-related macular degeneration, wet macular degeneration	0.284128	CFH	NA	NA
17_28367840_G_A	17_28379927_G_T	17	28379927	LCP2	seq.31318.17	SomaLogic	trans	G	T	0.508795	0.339342	0.0350692	21.4202	novel protein at locus (assayed)	artificial	intron_variant	0.969584	missense_variant	proxy	0.5229	Bonferroni	rs241777|rs11080055|rs3093692|rs13469|rs704	apolipoprotein A 1 measurement, apolipoprotein B measurement|atrophic macular degeneration, age-related macular degeneration, wet macular degeneration|age-related macular degeneration, COVID-19|serum albumin measurement|bone density|osteoprotegerin measurement|heel bone mineral density|triglyceride measurement|systolic blood pressure|triglyceride measurement, high density lipoprotein cholesterol measurement|free cholesterol:total lipids ratio, intermediate density lipoprotein measurement|breast cancer anti-estrogen resistance protein 3 measurement|very low density lipoprotein cholesterol measurement, cholesterol:total lipids ratio|very low density lipoprotein cholesterol measurement, free cholesterol:total lipids ratio|very low density lipoprotein cholesterol measurement, cholesteryl esters:total lipids ratio|temporal arteritis|cholesterol:total lipids ratio, high density lipoprotein cholesterol measurement|cholesteryl esters:total lipids ratio, high density lipoprotein cholesterol measurement|cholesterol:total lipids ratio, low density lipoprotein cholesterol measurement|phospholipids:total lipids ratio, high density lipoprotein cholesterol measurement|phospholipids in small HDL measurement|low density lipoprotein cholesterol measurement, phospholipids:total lipids ratio|triglycerides in medium HDL measurement|phospholipids:total lipids ratio|hypertension|diastolic blood pressure|level of bone morphogenetic protein 4 in blood serum|phospholipid measurement, high density lipoprotein cholesterol measurement|lipid measurement, high density lipoprotein cholesterol measurement|total lipids in medium HDL measurement|phospholipids in medium HDL measurement|phospholipids in HDL measurement|total lipids in HDL measurement|body height	0.0926148430526316|0.0865334997368421|0.0856646826315789|0.0849638672105263	SARM1|VTN|SLC46A1|POLDIP2	NA	NA
1_196685194_C_A	1_196685194_C_A	1	196685194	FBW1B	seq.31319.26	SomaLogic	trans	C	A	0.271661	0.395585	0.0391584	23.2673	novel protein at locus (not assayed)	artificial	synonymous_variant	0.993174	synonymous_variant	none	0.6176	Bonferroni	rs1329424|rs1061147	age-related macular degeneration|retinopathy|degeneration of macula and posterior pole|macular degeneration	0.284128	CFH	NA	NA
4_176727966_T_C	4_176727966_T_C	4	176727966	VEGF-C	seq.3132.1	SomaLogic	cis	T	C	0.0179153	1.031	0.132454	14.1527	novel variant - protein association (ancestry)	unique	missense_variant&splice_region_variant	NA	NA	lead	1.47e-05	Bonferroni	NA	NA	0.566285	VEGFC	CONBERCEPT	CHEMBL2108313
1_196685194_C_A	1_196685194_C_A	1	196685194	TM143	seq.31320.178	SomaLogic	trans	C	A	0.271661	0.415959	0.0391906	25.5896	novel protein at locus (not assayed)	artificial	synonymous_variant	0.993174	synonymous_variant	none	0.6176	Bonferroni	rs1329424|rs1061147	age-related macular degeneration|retinopathy|degeneration of macula and posterior pole|macular degeneration	0.284128	CFH	NA	NA
1_196685194_C_A	1_196729142_A_G	1	196729142	SATT	seq.31321.198	SomaLogic	trans	A	G	0.724104	-0.322056	0.0390293	15.8063	novel protein at locus (assayed)	artificial	intron_variant	1	synonymous_variant	none	0.5789	Bonferroni	rs1329424|rs1061147|rs570618|rs4658046|rs1831282|rs10733086	age-related macular degeneration|retinopathy|degeneration of macula and posterior pole|macular degeneration|atrophic macular degeneration, age-related macular degeneration, wet macular degeneration|age-related macular degeneration, disease progression measurement	0.284128	CFH	NA	NA
1_196685194_C_A	1_196685194_C_A	1	196685194	RPGF3	seq.31322.363	SomaLogic	trans	C	A	0.271661	0.359456	0.039282	19.2472	novel protein at locus (not assayed)	artificial	synonymous_variant	0.993174	synonymous_variant	none	0.6176	Bonferroni	rs1329424|rs1061147	age-related macular degeneration|retinopathy|degeneration of macula and posterior pole|macular degeneration	0.284128	CFH	NA	NA
1_196685194_C_A	1_196685194_C_A	1	196685194	SEH1	seq.31323.55	SomaLogic	trans	C	A	0.271661	0.385191	0.0392801	21.9755	novel protein at locus (not assayed)	artificial	synonymous_variant	0.993174	synonymous_variant	none	0.6176	Bonferroni	rs1329424|rs1061147	age-related macular degeneration|retinopathy|degeneration of macula and posterior pole|macular degeneration	0.284128	CFH	NA	NA
1_196685194_C_A	1_196685194_C_A	1	196685194	Collaborator of ARF	seq.31324.106	SomaLogic	trans	C	A	0.271661	0.389716	0.0391983	22.5641	novel protein at locus (not assayed)	artificial	synonymous_variant	0.993174	synonymous_variant	none	0.6176	Bonferroni	rs1329424|rs1061147	age-related macular degeneration|retinopathy|degeneration of macula and posterior pole|macular degeneration	0.284128	CFH	NA	NA
1_196685194_C_A	1_196685194_C_A	1	196685194	RHG15	seq.31325.66	SomaLogic	trans	C	A	0.271661	0.430687	0.0395446	26.8963	novel protein at locus (not assayed)	artificial	synonymous_variant	0.993174	synonymous_variant	none	0.6176	Bonferroni	rs1329424|rs1061147	age-related macular degeneration|retinopathy|degeneration of macula and posterior pole|macular degeneration	0.284128	CFH	NA	NA
1_196685194_C_A	1_196723248_T_C	1	196723248	ASM3B	seq.31328.49	SomaLogic	trans	T	C	0.73127	-0.295527	0.0398051	12.9456	novel protein at locus (assayed)	artificial	intron_variant	0.972879	synonymous_variant	none	0.581	Bonferroni	rs1329424|rs1061147|rs570618|rs4658046|rs1831282|rs10733086	age-related macular degeneration|retinopathy|degeneration of macula and posterior pole|macular degeneration|atrophic macular degeneration, age-related macular degeneration, wet macular degeneration|age-related macular degeneration, disease progression measurement	0.284128	CFH	NA	NA
1_196685194_C_A	1_196685194_C_A	1	196685194	SPY2	seq.31329.74	SomaLogic	trans	C	A	0.271661	0.392204	0.0393449	22.6784	novel protein at locus (assayed)	artificial	synonymous_variant	0.993174	synonymous_variant	none	0.6176	Bonferroni	rs1329424|rs1061147	age-related macular degeneration|retinopathy|degeneration of macula and posterior pole|macular degeneration	0.284128	CFH	NA	NA
1_196685194_C_A	1_196723248_T_C	1	196723248	RDH11	seq.31332.121	SomaLogic	trans	T	C	0.73127	-0.405709	0.0388465	24.8062	novel protein at locus (not assayed)	artificial	intron_variant	0.972879	synonymous_variant	none	0.581	Bonferroni	rs1329424|rs1061147|rs570618|rs4658046|rs1831282|rs10733086	age-related macular degeneration|retinopathy|degeneration of macula and posterior pole|macular degeneration|atrophic macular degeneration, age-related macular degeneration, wet macular degeneration|age-related macular degeneration, disease progression measurement	0.284128	CFH	NA	NA
17_28367840_G_A	17_28367840_G_A	17	28367840	RDH11	seq.31332.121	SomaLogic	trans	G	A	0.484691	0.390157	0.0342989	29.2552	novel protein at locus (not assayed)	artificial	missense_variant	0.885023	synonymous_variant	lead	0.4786	Bonferroni	rs241777|rs11080055|rs3093692|rs13469|rs704	apolipoprotein A 1 measurement, apolipoprotein B measurement|atrophic macular degeneration, age-related macular degeneration, wet macular degeneration|age-related macular degeneration, COVID-19|serum albumin measurement|bone density|osteoprotegerin measurement|heel bone mineral density|triglyceride measurement|systolic blood pressure|triglyceride measurement, high density lipoprotein cholesterol measurement|free cholesterol:total lipids ratio, intermediate density lipoprotein measurement|breast cancer anti-estrogen resistance protein 3 measurement|very low density lipoprotein cholesterol measurement, cholesterol:total lipids ratio|very low density lipoprotein cholesterol measurement, free cholesterol:total lipids ratio|very low density lipoprotein cholesterol measurement, cholesteryl esters:total lipids ratio|temporal arteritis|cholesterol:total lipids ratio, high density lipoprotein cholesterol measurement|cholesteryl esters:total lipids ratio, high density lipoprotein cholesterol measurement|cholesterol:total lipids ratio, low density lipoprotein cholesterol measurement|phospholipids:total lipids ratio, high density lipoprotein cholesterol measurement|phospholipids in small HDL measurement|low density lipoprotein cholesterol measurement, phospholipids:total lipids ratio|triglycerides in medium HDL measurement|phospholipids:total lipids ratio|hypertension|diastolic blood pressure|level of bone morphogenetic protein 4 in blood serum|phospholipid measurement, high density lipoprotein cholesterol measurement|lipid measurement, high density lipoprotein cholesterol measurement|total lipids in medium HDL measurement|phospholipids in medium HDL measurement|phospholipids in HDL measurement|total lipids in HDL measurement|body height	0.0926148430526316|0.0865334997368421|0.0856646826315789|0.0849638672105263	SARM1|VTN|SLC46A1|POLDIP2	NA	NA
1_196685194_C_A	1_196685194_C_A	1	196685194	TBC16	seq.31335.25	SomaLogic	trans	C	A	0.271661	0.38369	0.039429	21.6535	novel protein at locus (not assayed)	artificial	synonymous_variant	0.993174	synonymous_variant	none	0.6176	Bonferroni	rs1329424|rs1061147	age-related macular degeneration|retinopathy|degeneration of macula and posterior pole|macular degeneration	0.284128	CFH	NA	NA
1_196685194_C_A	1_196723248_T_C	1	196723248	IPPK	seq.31336.196	SomaLogic	trans	T	C	0.73127	-0.331148	0.0394669	16.3151	novel protein at locus (not assayed)	artificial	intron_variant	0.972879	synonymous_variant	none	0.581	Bonferroni	rs1329424|rs1061147|rs570618|rs4658046|rs1831282|rs10733086	age-related macular degeneration|retinopathy|degeneration of macula and posterior pole|macular degeneration|atrophic macular degeneration, age-related macular degeneration, wet macular degeneration|age-related macular degeneration, disease progression measurement	0.284128	CFH	NA	NA
1_196685194_C_A	1_196685194_C_A	1	196685194	TCPW	seq.31338.162	SomaLogic	trans	C	A	0.271661	0.357782	0.0392985	19.0611	novel protein at locus (not assayed)	artificial	synonymous_variant	0.993174	synonymous_variant	none	0.6176	Bonferroni	rs1329424|rs1061147	age-related macular degeneration|retinopathy|degeneration of macula and posterior pole|macular degeneration	0.284128	CFH	NA	NA
1_196685194_C_A	1_196685194_C_A	1	196685194	UNC50	seq.31339.58	SomaLogic	trans	C	A	0.271661	0.331266	0.0390086	16.6928	novel protein at locus (not assayed)	artificial	synonymous_variant	0.993174	synonymous_variant	none	0.6176	Bonferroni	rs1329424|rs1061147	age-related macular degeneration|retinopathy|degeneration of macula and posterior pole|macular degeneration	0.284128	CFH	NA	NA
1_196685194_C_A	1_196685194_C_A	1	196685194	RPGF4	seq.31340.149	SomaLogic	trans	C	A	0.271661	0.347325	0.0393985	17.9247	novel protein at locus (not assayed)	artificial	synonymous_variant	0.993174	synonymous_variant	none	0.6176	Bonferroni	rs1329424|rs1061147	age-related macular degeneration|retinopathy|degeneration of macula and posterior pole|macular degeneration	0.284128	CFH	NA	NA
1_196685194_C_A	1_196685194_C_A	1	196685194	FAM9C	seq.31345.15	SomaLogic	trans	C	A	0.271661	0.446388	0.0392619	29.2268	novel protein at locus (not assayed)	artificial	synonymous_variant	0.993174	synonymous_variant	none	0.6176	Bonferroni	rs1329424|rs1061147	age-related macular degeneration|retinopathy|degeneration of macula and posterior pole|macular degeneration	0.284128	CFH	NA	NA
1_196685194_C_A	1_196723248_T_C	1	196723248	ZCRB1	seq.31346.14	SomaLogic	trans	T	C	0.73127	-0.370262	0.0393502	20.302	novel protein at locus (not assayed)	artificial	intron_variant	0.972879	synonymous_variant	none	0.581	Bonferroni	rs1329424|rs1061147|rs570618|rs4658046|rs1831282|rs10733086	age-related macular degeneration|retinopathy|degeneration of macula and posterior pole|macular degeneration|atrophic macular degeneration, age-related macular degeneration, wet macular degeneration|age-related macular degeneration, disease progression measurement	0.284128	CFH	NA	NA
1_196685194_C_A	1_196729142_A_G	1	196729142	CFA53	seq.31348.318	SomaLogic	trans	A	G	0.724104	-0.34794	0.0390511	18.2916	novel protein at locus (not assayed)	artificial	intron_variant	1	synonymous_variant	none	0.5789	Bonferroni	rs1329424|rs1061147|rs570618|rs4658046|rs1831282|rs10733086	age-related macular degeneration|retinopathy|degeneration of macula and posterior pole|macular degeneration|atrophic macular degeneration, age-related macular degeneration, wet macular degeneration|age-related macular degeneration, disease progression measurement	0.284128	CFH	NA	NA
14_100338949_C_A	14_100370893_C_T	14	100370893	GABP2	seq.31356.20	SomaLogic	trans	C	T	0.788925	0.257289	0.0424502	8.86864	novel protein at locus (not assayed)	unique	intron_variant	0.984185	intron_variant	none	0.7476	GW-significant	NA	NA	0.5406	WARS1	NA	NA
1_196685194_C_A	1_196685194_C_A	1	196685194	GLMP	seq.31363.370	SomaLogic	trans	C	A	0.271661	0.366955	0.0390036	20.297	novel protein at locus (not assayed)	artificial	synonymous_variant	0.993174	synonymous_variant	none	0.6176	Bonferroni	rs1329424|rs1061147	age-related macular degeneration|retinopathy|degeneration of macula and posterior pole|macular degeneration	0.284128	CFH	NA	NA
1_196685194_C_A	1_196723248_T_C	1	196723248	C109A	seq.31388.212	SomaLogic	trans	T	C	0.73127	-0.223267	0.0395287	7.79019	novel protein at locus (not assayed)	artificial	intron_variant	0.972879	synonymous_variant	none	0.581	GW-significant	rs1329424|rs1061147|rs570618|rs4658046|rs1831282|rs10733086	age-related macular degeneration|retinopathy|degeneration of macula and posterior pole|macular degeneration|atrophic macular degeneration, age-related macular degeneration, wet macular degeneration|age-related macular degeneration, disease progression measurement	0.284128	CFH	NA	NA
1_196685194_C_A	1_196677046_G_T	1	196677046	ACBD5	seq.31391.28	SomaLogic	trans	G	T	0.270684	0.326815	0.0395547	15.8452	novel protein at locus (not assayed)	artificial	intron_variant	0.969527	missense_variant	proxy	0.6178	Bonferroni	rs1329424|rs1061147|rs570618|rs1061170|rs10801555|rs10801556|rs488380|rs579745|rs10922102|rs4658046|rs203688|rs12038333|rs1831282|rs10733086|rs380390|rs506317	age-related macular degeneration|retinopathy|degeneration of macula and posterior pole|macular degeneration|atrophic macular degeneration, age-related macular degeneration, wet macular degeneration|wet macular degeneration|atrophic macular degeneration|complement factor H measurement, protein binding measurement|drug use measurement, macular degeneration|Visual impairment|retinal degeneration|serum albumin measurement|age-related macular degeneration, disease progression measurement|eosinophil count	0.284128	CFH	NA	NA
1_196685194_C_A	1_196723248_T_C	1	196723248	CELF5	seq.31392.11	SomaLogic	trans	T	C	0.73127	-0.376627	0.0398269	20.4974	novel protein at locus (not assayed)	artificial	intron_variant	0.972879	synonymous_variant	none	0.581	Bonferroni	rs1329424|rs1061147|rs570618|rs4658046|rs1831282|rs10733086	age-related macular degeneration|retinopathy|degeneration of macula and posterior pole|macular degeneration|atrophic macular degeneration, age-related macular degeneration, wet macular degeneration|age-related macular degeneration, disease progression measurement	0.284128	CFH	NA	NA
1_196685194_C_A	1_196723248_T_C	1	196723248	ZN606	seq.31394.116	SomaLogic	trans	T	C	0.73127	-0.290659	0.0397145	12.6014	novel protein at locus (not assayed)	artificial	intron_variant	0.972879	synonymous_variant	none	0.581	Bonferroni	rs1329424|rs1061147|rs570618|rs4658046|rs1831282|rs10733086	age-related macular degeneration|retinopathy|degeneration of macula and posterior pole|macular degeneration|atrophic macular degeneration, age-related macular degeneration, wet macular degeneration|age-related macular degeneration, disease progression measurement	0.284128	CFH	NA	NA
1_196685194_C_A	1_196677046_G_T	1	196677046	PPIL6	seq.31395.164	SomaLogic	trans	G	T	0.270684	0.334611	0.0388898	17.1139	novel protein at locus (not assayed)	artificial	intron_variant	0.969527	missense_variant	proxy	0.6178	Bonferroni	rs1329424|rs1061147|rs570618|rs1061170|rs10801555|rs10801556|rs488380|rs579745|rs10922102|rs4658046|rs203688|rs12038333|rs1831282|rs10733086|rs380390|rs506317	age-related macular degeneration|retinopathy|degeneration of macula and posterior pole|macular degeneration|atrophic macular degeneration, age-related macular degeneration, wet macular degeneration|wet macular degeneration|atrophic macular degeneration|complement factor H measurement, protein binding measurement|drug use measurement, macular degeneration|Visual impairment|retinal degeneration|serum albumin measurement|age-related macular degeneration, disease progression measurement|eosinophil count	0.284128	CFH	NA	NA
19_44909976_G_T	19_44909976_G_T	19	44909976	TPPC1	seq.31403.18	SomaLogic	trans	G	T	0.0459283	-0.815538	0.0824696	22.3327	novel protein at locus (not assayed)	artificial	upstream_gene_variant	1	missense_variant	proxy	0.07979	Bonferroni	rs7412|rs1065853	lipid measurement|response to statin, LDL cholesterol change measurement|pulse pressure measurement|reticulocyte count|Alzheimer disease|systolic blood pressure|triglyceride measurement|response to darapladib, lipoprotein-associated phospholipase A(2) change measurement|lipoprotein A measurement, apolipoprotein A 1 measurement|coronary artery disease|late-onset Alzheimers disease|longevity|Alzheimer disease, family history of Alzheimer‚Äôs disease|mean corpuscular volume|mean reticulocyte volume|reticulocyte measurement|aspirin use measurement|Calcium channel blocker use measurement|Antithrombotic agent use measurement|HMG CoA reductase inhibitor use measurement|Agents acting on the renin-angiotensin system use measurement|common carotid intimal medial thickness|liver fibrosis measurement|esterified stigmasterol measurement|vitamin D measurement|metabolic syndrome|platelet crit|phospholipids:total lipids ratio, intermediate density lipoprotein measurement|bilirubin measurement|triacylglycerol 56:3 measurement|level of Sphingomyelin (d42:2) in blood serum|proteasome activator complex subunit 1 measurement|level of Phosphatidylcholine (O-16:0_20:3) in blood serum|level of Sterol ester (27:1/18:1) in blood serum|level of Sterol ester (27:1/16:0) in blood serum|level of Sterol ester (27:1/20:4) in blood serum|level of Sterol ester (27:1/22:6) in blood serum|level of Sterol ester (27:1/18:2) in blood serum|sphingomyelin 16:0 measurement|sphingomyelin 18:0 measurement|sphingomyelin 24:0 measurement|sphingomyelin 24:1 measurement|phosphatidylethanolamine measurement|cholesteryl ester 16:0 measurement|phosphatidylcholine measurement|Beta blocking agent use measurement|very low density lipoprotein cholesterol measurement, cholesteryl esters:total lipids ratio|total cholesterol measurement, very low density lipoprotein cholesterol measurement|very low density lipoprotein cholesterol measurement, free cholesterol:total lipids ratio|free cholesterol measurement, very low density lipoprotein cholesterol measurement|sphingomyelin measurement|cholesterol:total lipids ratio, high density lipoprotein cholesterol measurement|cholesteryl esters:total lipids ratio, high density lipoprotein cholesterol measurement|cholesteryl ester measurement, very low density lipoprotein cholesterol measurement|free cholesterol measurement, high density lipoprotein cholesterol measurement|diglyceride measurement|cholesteryl ester measurement|cholesteryl ester 24:6 measurement|diet measurement|cholesterol:total lipids ratio, cholesteryl esters:total lipids ratio|metabolic disease|hyperlipidemia|Hypercholesterolemia|palmitoyl dihydrosphingomyelin (d18:0/16:0) measurement|palmitoyl sphingomyelin (d18:1/16:0) measurement|stearoyl sphingomyelin (d18:1/18:0) measurement|Sphingomyelin (d18:1/20:0, d16:1/22:0) measurement|Sphingomyelin (d18:1/20:1, d18:2/20:0) measurement|Sphingomyelin (d18:1/22:1, d18:2/22:0, d16:1/24:1) measurement|Sphingomyelin (d18:1/15:0, d16:1/17:0) measurement|Sphingomyelin (d18:1/17:0, d17:1/18:0, d19:1/16:0) measurement|Sphingomyelin (d18:1/21:0, d17:1/22:0, d16:1/23:0) measurement|Sphingomyelin (d18:2/23:0, d18:1/23:1, d17:1/24:1) measurement|memory performance|drug use measurement, Hypercholesterolemia|Hypercholesterolemia, family history|myocardial infarction|very low density lipoprotein cholesterol measurement, phospholipids:total lipids ratio|angina pectoris|triglycerides:total lipids ratio, very low density lipoprotein cholesterol measurement|triglycerides:total lipids ratio, low density lipoprotein cholesterol measurement|low density lipoprotein cholesterol measurement, phospholipids:total lipids ratio|esterified cholesterol measurement, high density lipoprotein cholesterol measurement|total cholesterol measurement, high density lipoprotein cholesterol measurement|total lipids in small LDL|low density lipoprotein cholesterol measurement, free cholesterol:total lipids ratio|apolipoprotein A 1 measurement, apolipoprotein B measurement|chylomicron measurement, very low density lipoprotein cholesterol measurement, cholesteryl esters:total lipids ratio|chylomicron measurement, very low density lipoprotein cholesterol measurement, free cholesterol:total lipids ratio|cholesterol:total lipids ratio, low density lipoprotein cholesterol measurement|esterified cholesterol measurement, low density lipoprotein cholesterol measurement|phospholipids in VLDL measurement|chylomicron measurement, very low density lipoprotein cholesterol measurement, phospholipids:total lipids ratio|chylomicron measurement, triglycerides:total lipids ratio, very low density lipoprotein cholesterol measurement|very low density lipoprotein cholesterol measurement, esterified cholesterol measurement|very low density lipoprotein cholesterol measurement, cholesterol:total lipids ratio|fatty acid measurement|polyunsaturated fatty acid measurement|choline measurement|total lipids in very small VLDL measurement|very low density lipoprotein cholesterol measurement|free cholesterol:total lipids ratio, high density lipoprotein cholesterol measurement|phospholipids:total lipids ratio, high density lipoprotein cholesterol measurement|phospholipids in small HDL measurement|phospholipids in small LDL measurement|total lipids in very large HDL measurement|phosphoglycerides measurement|very low density lipoprotein particle size measurement|phospholipids in large LDL measurement|low density lipoprotein cholesterol measurement, lipid measurement|total lipids in large LDL|phospholipids in medium LDL measurement|free cholesterol:total lipids ratio, intermediate density lipoprotein measurement|low density lipoprotein cholesterol measurement, cholesteryl esters:total lipids ratio|low density lipoprotein particle size measurement|phospholipids in IDL measurement|total lipids in IDL|triglycerides:total lipids ratio, intermediate density lipoprotein measurement|triglycerides in large HDL measurement|fatty acid change measurement|omega-3 polyunsaturated fatty acid measurement|esterified cholesterol measurement, intermediate density lipoprotein measurement|cholesteryl esters:total lipids ratio, intermediate density lipoprotein measurement|leucine measurement|omega-6 polyunsaturated fatty acid measurement|triglyceride measurement, high density lipoprotein cholesterol measurement|cholesterol:total lipids ratio, intermediate density lipoprotein measurement|total cholesterol measurement, low density lipoprotein cholesterol measurement|fatty acid measurement, linoleic acid measurement|linoleic acid measurement|hypertension|essential hypertension|coronary atherosclerosis|metabolite measurement, diet measurement|1-(1-enyl-stearoyl)-2-linoleoyl-GPE (P-18:0/18:2)* measurement|cholesteryl esters to total lipids in small HDL percentage|age of onset of Alzheimer disease|body mass index|erythrocyte measurement|aging|coronary artery calcification|X-24870 measurement|behenoyl sphingomyelin (d18:1/22:0) measurement|tricosanoyl sphingomyelin (d18:1/23:0) measurement|body fat percentage|N-palmitoyl-sphinganine (d18:0/16:0) measurement|lysophosphatidylethanolamine measurement|alanine measurement|GM3 ganglioside measurement|cholesteryl ester 18:0 measurement|cholesteryl ester 18:2 measurement|free cholesterol measurement, low density lipoprotein cholesterol measurement|cholesteryl ester measurement, low density lipoprotein cholesterol measurement|metabolite measurement|phospholipids in very small VLDL measurement|cigarettes per day measurement|gallstones|triglycerides in HDL measurement|degree of unsaturation measurement|docosahexaenoic acid measurement|total lipids in medium VLDL|phospholipids in medium VLDL measurement|cholesteryl esters to total lipids in small VLDL percentage|cholesteryl esters to total lipids in small LDL percentage|cholesteryl esters to total lipids in very large HDL percentage|triglycerides in medium HDL measurement|phospholipids:total lipids ratio|cholesteryl esters to total lipids in very large VLDL percentage|triglycerides to total lipids in very large VLDL percentage|cholesteryl esters to total lipids in large LDL percentage|heart rate|occlusion precerebral artery|carotid artery intima media thickness|mitochondrial DNA measurement|familial hyperlipidemia|phospholipid measurement, high density lipoprotein cholesterol measurement|cholesteryl ester measurement, high density lipoprotein cholesterol measurement|triglycerides:total lipids ratio, high density lipoprotein cholesterol measurement|clinical and behavioural ideal cardiovascular health|insomnia|lipoprotein measurement, phospholipid measurement|very low density lipoprotein cholesterol measurement, phospholipid measurement|very low density lipoprotein cholesterol measurement, lipid measurement|triglyceride measurement, phospholipid measurement|lipid measurement, lipoprotein measurement|lipid measurement, high density lipoprotein cholesterol measurement|Hyperlipidemia|free cholesterol measurement, chylomicron measurement, very low density lipoprotein cholesterol measurement|chylomicron measurement, triglyceride measurement, very low density lipoprotein cholesterol measurement|chylomicron measurement, very low density lipoprotein cholesterol measurement, lipid measurement|creatinine measurement|cholesteryl ester measurement, chylomicron measurement, very low density lipoprotein cholesterol measurement|chylomicron measurement, total cholesterol measurement, very low density lipoprotein cholesterol measurement|chylomicron measurement, very low density lipoprotein cholesterol measurement, phospholipid measurement|chylomicron measurement, very low density lipoprotein cholesterol measurement, cholesterol:total lipids ratio|chylomicron measurement, very low density lipoprotein cholesterol measurement|cholesteryl esters to total lipids in medium HDL percentage|triglycerides to total lipids in medium HDL percentage|triglycerides to total lipids in small HDL percentage|drug use measurement|phenylalanine measurement|phospholipid measurement|phospholipids in small VLDL measurement|phospholipids in very large HDL measurement|total lipids in medium HDL measurement|phospholipids in medium HDL measurement|total phospholipids in lipoprotein particles measurement|phospholipids in HDL measurement|total lipids in lipoprotein particles measurement|polyunsaturated fatty acids to total fatty acids percentage|monounsaturated fatty acids; 16:1, 18:1 measurement|saturated fatty acids to total fatty acids percentage|polyunsaturated fatty acids to monounsaturated fatty acids ratio|omega-6:omega-3 polyunsaturated fatty acid ratio|total lipids in chylomicrons and extremely large VLDL measurement|phospholipids in chylomicrons and extremely large VLDL measurement|triglycerides in chylomicrons and extremely large VLDL measurement|cholesteryl esters to total lipids in large VLDL percentage|cholesteryl esters to total lipids in medium LDL percentage|triglycerides to total lipids in large HDL percentage|total lipids in small HDL measurement|cholesteryl esters to total lipids in chylomicrons and extremely large VLDL percentage|triglycerides in small HDL measurement|triglycerides to total lipids in very large HDL percentage|cholesteryl esters to total lipids in large HDL percentage|heart disease	0.371864	APOE	NA	NA
1_196685194_C_A	1_196685194_C_A	1	196685194	APJ	seq.31405.267	SomaLogic	trans	C	A	0.271661	0.409284	0.0393593	24.5997	novel protein at locus (not assayed)	artificial	synonymous_variant	0.993174	synonymous_variant	none	0.6176	Bonferroni	rs1329424|rs1061147	age-related macular degeneration|retinopathy|degeneration of macula and posterior pole|macular degeneration	0.284128	CFH	APELIN	CHEMBL4650373
10_19934521_A_G	10_19937743_T_C	10	19937743	ZN200	seq.31406.11	SomaLogic	trans	T	C	0.711075	0.219335	0.0383351	7.97645	novel protein at locus (not assayed)	unique	intron_variant	0.996486	intron_variant	none	0.7174	GW-significant	rs927826|rs2148299	coagulation factor V measurement|prothrombin time measurement	0.11017	PLXDC2	NA	NA
1_196685194_C_A	1_196723248_T_C	1	196723248	TULP3	seq.31407.59	SomaLogic	trans	T	C	0.73127	-0.395727	0.0398692	22.4921	novel protein at locus (not assayed)	artificial	intron_variant	0.972879	synonymous_variant	none	0.581	Bonferroni	rs1329424|rs1061147|rs570618|rs4658046|rs1831282|rs10733086	age-related macular degeneration|retinopathy|degeneration of macula and posterior pole|macular degeneration|atrophic macular degeneration, age-related macular degeneration, wet macular degeneration|age-related macular degeneration, disease progression measurement	0.284128	CFH	NA	NA
1_196685194_C_A	1_196723248_T_C	1	196723248	CCNJL	seq.31411.280	SomaLogic	trans	T	C	0.73127	-0.327044	0.0393339	16.0358	novel protein at locus (not assayed)	artificial	intron_variant	0.972879	synonymous_variant	none	0.581	Bonferroni	rs1329424|rs1061147|rs570618|rs4658046|rs1831282|rs10733086	age-related macular degeneration|retinopathy|degeneration of macula and posterior pole|macular degeneration|atrophic macular degeneration, age-related macular degeneration, wet macular degeneration|age-related macular degeneration, disease progression measurement	0.284128	CFH	NA	NA
11_83922398_A_G	11_83922398_A_G	11	83922398	MARH3	seq.31417.225	SomaLogic	trans	A	G	0.356026	-0.189104	0.0345374	7.35984	novel locus	unique	intron_variant	0.984158	intron_variant	none	0.5301	GW-significant	NA	NA	0.419817	DLG2	NA	NA
1_196685194_C_A	1_196685194_C_A	1	196685194	NRM	seq.31423.243	SomaLogic	trans	C	A	0.271661	0.415348	0.0393264	25.3476	novel protein at locus (not assayed)	artificial	synonymous_variant	0.993174	synonymous_variant	none	0.6176	Bonferroni	rs1329424|rs1061147	age-related macular degeneration|retinopathy|degeneration of macula and posterior pole|macular degeneration	0.284128	CFH	NA	NA
1_196685194_C_A	1_196696914_T_C	1	196696914	TBC26	seq.31426.44	SomaLogic	trans	T	C	0.728664	-0.440953	0.0396469	28.0086	novel protein at locus (not assayed)	artificial	intron_variant	1	synonymous_variant	none	0.6179	Bonferroni	rs1329424|rs1061147|rs570618	age-related macular degeneration|retinopathy|degeneration of macula and posterior pole|macular degeneration|atrophic macular degeneration, age-related macular degeneration, wet macular degeneration	0.284128	CFH	NA	NA
3_56815721_C_T	3_56815721_T_C	3	56815721	AL14E	seq.31433.86	SomaLogic	trans	T	C	0.514658	0.233008	0.0339874	11.149	novel protein at locus (not assayed)	artificial	intron_variant	0.711975	intron_variant	none	0.6086	GW-significant	rs1354034	platelet count|mean platelet volume|platelet crit|reticulocyte count|reticulocyte measurement|lymphocyte count|lymphocyte percentage of leukocytes|mitochondrial DNA measurement|Thrombocytopenia|eukaryotic translation initiation factor 4 gamma 2 measurement|sphingosine measurement|sphingadienine measurement|spermidine measurement|aspartate measurement|platelet measurement|sphingosine 1-phosphate measurement|sphinganine measurement|hemorrhagic disease|pyruvate measurement|calcium measurement|thrombocytopenia 4|immature platelet measurement|immature platelet fraction|immature platelet count|N-acetylneuraminate measurement|1-stearoyl-2-oleoyl-GPS (18:0/18:1) measurement	0.0530736	ARHGEF3	NA	NA
7_36108787_G_GT	7_36108787_G_GT	7	36108787	AL14E	seq.31433.86	SomaLogic	trans	G	GT	0.0221498	-0.64041	0.116878	7.36951	novel protein at locus (not assayed)	not replicated	downstream_gene_variant	NA	NA	none	0.04014	GW-significant	NA	NA	0.388235	EEPD1	NA	NA
1_196685194_C_A	1_196702856_G_A	1	196702856	TRM11	seq.31443.348	SomaLogic	trans	G	A	0.730293	-0.363394	0.0395225	19.4244	novel protein at locus (not assayed)	artificial	intron_variant	0.996591	synonymous_variant	none	0.6174	Bonferroni	rs1329424|rs1061147|rs570618|rs4658046	age-related macular degeneration|retinopathy|degeneration of macula and posterior pole|macular degeneration|atrophic macular degeneration, age-related macular degeneration, wet macular degeneration	0.284128	CFH	NA	NA
1_196685194_C_A	1_196729142_G_A	1	196729142	HMG-1:Box A oxidized	seq.31454.23	SomaLogic	trans	G	A	0.274593	0.344293	0.0396459	17.4186	replicated variant - protein association	artificial	intron_variant	0.993167	synonymous_variant	none	0.6176	Bonferroni	rs1329424|rs1061147|rs570618|rs4658046|rs1831282|rs10733086	age-related macular degeneration|retinopathy|degeneration of macula and posterior pole|macular degeneration|atrophic macular degeneration, age-related macular degeneration, wet macular degeneration|age-related macular degeneration, disease progression measurement	0.284128	CFH	CD24FC	CHEMBL4297717
3_56815721_C_T	3_56815721_C_T	3	56815721	GET4	seq.31488.26	SomaLogic	trans	C	T	0.477199	-0.187367	0.0339414	7.47058	novel protein at locus (not assayed)	artificial	intron_variant	0.928248	intron_variant	none	0.7574	GW-significant	rs1354034	platelet count|mean platelet volume|platelet crit|reticulocyte count|reticulocyte measurement|lymphocyte count|lymphocyte percentage of leukocytes|mitochondrial DNA measurement|Thrombocytopenia|eukaryotic translation initiation factor 4 gamma 2 measurement|sphingosine measurement|sphingadienine measurement|spermidine measurement|aspartate measurement|platelet measurement|sphingosine 1-phosphate measurement|sphinganine measurement|hemorrhagic disease|pyruvate measurement|calcium measurement|thrombocytopenia 4|immature platelet measurement|immature platelet fraction|immature platelet count|N-acetylneuraminate measurement|1-stearoyl-2-oleoyl-GPS (18:0/18:1) measurement	0.0530736	ARHGEF3	NA	NA
1_196685194_C_A	1_196723248_T_C	1	196723248	PCDB5	seq.31490.11	SomaLogic	trans	T	C	0.73127	-0.321166	0.04012	14.9232	novel protein at locus (not assayed)	artificial	intron_variant	0.972879	synonymous_variant	none	0.581	Bonferroni	rs1329424|rs1061147|rs570618|rs4658046|rs1831282|rs10733086	age-related macular degeneration|retinopathy|degeneration of macula and posterior pole|macular degeneration|atrophic macular degeneration, age-related macular degeneration, wet macular degeneration|age-related macular degeneration, disease progression measurement	0.284128	CFH	NA	NA
1_196685194_C_A	1_196699230_GT_G	1	196699230	PA24B	seq.31494.21	SomaLogic	trans	GT	G	0.72671	-0.267651	0.038463	11.4641	novel protein at locus (not assayed)	artificial	intron_variant	1	synonymous_variant	none	0.6181	Bonferroni	rs1329424|rs1061147|rs570618	age-related macular degeneration|retinopathy|degeneration of macula and posterior pole|macular degeneration|atrophic macular degeneration, age-related macular degeneration, wet macular degeneration	0.284128	CFH	NA	NA
3_186675393_C_T	3_186675393_C_T	3	186675393	PA24B	seq.31494.21	SomaLogic	trans	C	T	0.342997	0.506707	0.0367742	42.4666	novel protein at locus (not assayed)	unique	intron_variant	0.914783	missense_variant	proxy	0.4849	Bonferroni	NA	NA	0.543884	HRG	NA	NA
17_28367840_G_A	17_28413121_G_A	17	28413121	M3K2	seq.31496.6	SomaLogic	trans	G	A	0.550814	0.187114	0.0342233	7.34049	novel protein at locus (not assayed)	artificial	upstream_gene_variant	0.975627	missense_variant	proxy	0.5852	GW-significant	rs11080055|rs3093692|rs13469|rs704|rs967645|rs7212349	atrophic macular degeneration, age-related macular degeneration, wet macular degeneration|age-related macular degeneration, COVID-19|serum albumin measurement|bone density|osteoprotegerin measurement|heel bone mineral density|triglyceride measurement|systolic blood pressure|triglyceride measurement, high density lipoprotein cholesterol measurement|free cholesterol:total lipids ratio, intermediate density lipoprotein measurement|breast cancer anti-estrogen resistance protein 3 measurement|very low density lipoprotein cholesterol measurement, cholesterol:total lipids ratio|very low density lipoprotein cholesterol measurement, free cholesterol:total lipids ratio|very low density lipoprotein cholesterol measurement, cholesteryl esters:total lipids ratio|temporal arteritis|cholesterol:total lipids ratio, high density lipoprotein cholesterol measurement|cholesteryl esters:total lipids ratio, high density lipoprotein cholesterol measurement|cholesterol:total lipids ratio, low density lipoprotein cholesterol measurement|phospholipids:total lipids ratio, high density lipoprotein cholesterol measurement|phospholipids in small HDL measurement|low density lipoprotein cholesterol measurement, phospholipids:total lipids ratio|triglycerides in medium HDL measurement|phospholipids:total lipids ratio|hypertension|diastolic blood pressure|level of bone morphogenetic protein 4 in blood serum|phospholipid measurement, high density lipoprotein cholesterol measurement|lipid measurement, high density lipoprotein cholesterol measurement|total lipids in medium HDL measurement|phospholipids in medium HDL measurement|phospholipids in HDL measurement|total lipids in HDL measurement|body height|total cholesterol measurement, high density lipoprotein cholesterol measurement|cholesteryl ester measurement, high density lipoprotein cholesterol measurement|free cholesterol measurement, high density lipoprotein cholesterol measurement	0.0926148430526316|0.0865334997368421|0.0856646826315789|0.0849638672105263	SARM1|VTN|SLC46A1|POLDIP2	NA	NA
6_3971764_C_T	6_3971764_C_T	6	3971764	SH3R1	seq.31497.23	SomaLogic	trans	C	T	0.587622	-0.206932	0.0357393	8.15259	novel protein at locus (not assayed)	unique	intergenic_variant	0.856519	non_coding_transcript_exon_variant	none	0.5169	GW-significant	NA	NA	0.289139	PRPF4B	NA	NA
11_65556805_C_T	11_65556805_C_T	11	65556805	LTBP-3	seq.31498.3	SomaLogic	cis	C	T	0.136482	0.961646	0.0491731	84.4384	replicated variant - protein association	replicated	intron_variant	0.948274	5_prime_UTR_variant	none	0.05441	Bonferroni	rs4099470|rs12224858|rs11227226	body height|age of onset of asthma|FEV/FVC ratio	0.443687	LTBP3	NA	NA
1_196685194_C_A	1_196677046_G_T	1	196677046	DGCR8	seq.31506.1	SomaLogic	trans	G	T	0.270684	0.268692	0.0393939	11.0428	novel protein at locus (not assayed)	artificial	intron_variant	0.969527	missense_variant	proxy	0.6178	GW-significant	rs1329424|rs1061147|rs570618|rs1061170|rs10801555|rs10801556|rs488380|rs579745|rs10922102|rs4658046|rs203688|rs12038333|rs1831282|rs10733086|rs380390|rs506317	age-related macular degeneration|retinopathy|degeneration of macula and posterior pole|macular degeneration|atrophic macular degeneration, age-related macular degeneration, wet macular degeneration|wet macular degeneration|atrophic macular degeneration|complement factor H measurement, protein binding measurement|drug use measurement, macular degeneration|Visual impairment|retinal degeneration|serum albumin measurement|age-related macular degeneration, disease progression measurement|eosinophil count	0.284128	CFH	NA	NA
1_196685194_C_A	1_196703343_C_T	1	196703343	FRAP	seq.31508.85	SomaLogic	trans	C	T	0.728013	-0.2861	0.0392871	12.4839	novel protein at locus (not assayed)	artificial	intron_variant	0.996589	synonymous_variant	none	0.6173	Bonferroni	rs1329424|rs1061147|rs570618|rs4658046	age-related macular degeneration|retinopathy|degeneration of macula and posterior pole|macular degeneration|atrophic macular degeneration, age-related macular degeneration, wet macular degeneration	0.284128	CFH	BGT-226|RG-7603|SAPANISERTIB|VISTUSERTIB|PERHEXILINE|PERHEXILINE MALEATE|SF-1126|SAMOTOLISIB|DS-3078A|PANULISIB|ONATASERTIB|VOXTALISIB|INDOXIMOD|PF-04691502|CC-115|OSI-027|PALOMID-529|PWT-33587|VS-5584|DS-7423|GEDATOLISIB|APITOLISIB|RIDAFOROLIMUS|OMIPALISIB|PWT-33579|DACTOLISIB|AZD-8055|PKI-179	CHEMBL3545096|CHEMBL2331680|CHEMBL3545097|CHEMBL2336325|CHEMBL75880|CHEMBL1334033|CHEMBL2326966|CHEMBL3218578|CHEMBL4297181|CHEMBL3544963|CHEMBL5095025|CHEMBL3586404|CHEMBL3545366|CHEMBL571209|CHEMBL1234354|CHEMBL3586573|CHEMBL3120215|CHEMBL2141712|CHEMBL3545006|CHEMBL1079593|CHEMBL3545248|CHEMBL592445|CHEMBL1922094|CHEMBL2103839|CHEMBL1236962|CHEMBL3545323|CHEMBL1879463|CHEMBL1801204|CHEMBL1258517
1_196685194_C_A	1_196729142_A_G	1	196729142	GRD2I	seq.31515.81	SomaLogic	trans	A	G	0.724104	-0.276152	0.0389647	11.8638	novel protein at locus (not assayed)	artificial	intron_variant	1	synonymous_variant	none	0.5789	Bonferroni	rs1329424|rs1061147|rs570618|rs4658046|rs1831282|rs10733086	age-related macular degeneration|retinopathy|degeneration of macula and posterior pole|macular degeneration|atrophic macular degeneration, age-related macular degeneration, wet macular degeneration|age-related macular degeneration, disease progression measurement	0.284128	CFH	NA	NA
17_73591438_G_A	17_73591438_G_A	17	73591438	SDK2	seq.31516.82	SomaLogic	cis	G	A	0.100326	-0.423325	0.0531064	14.804	replicated variant - protein association	replicated	intron_variant	NA	NA	none	0.1415	Bonferroni	NA	NA	0.27414	SDK2	NA	NA
1_196685194_C_A	1_196723248_T_C	1	196723248	TTI1	seq.31518.114	SomaLogic	trans	T	C	0.73127	-0.244892	0.0399164	9.0701	novel protein at locus (not assayed)	artificial	intron_variant	0.972879	synonymous_variant	none	0.581	GW-significant	rs1329424|rs1061147|rs570618|rs4658046|rs1831282|rs10733086	age-related macular degeneration|retinopathy|degeneration of macula and posterior pole|macular degeneration|atrophic macular degeneration, age-related macular degeneration, wet macular degeneration|age-related macular degeneration, disease progression measurement	0.284128	CFH	NA	NA
15_61141363_C_T	15_61141363_C_T	15	61141363	TNF sR-II	seq.3152.57	SomaLogic	trans	C	T	0.0188925	-0.676498	0.120584	7.69437	novel protein at locus (assayed)	not replicated	intron_variant	0.783392	intron_variant	none	2.941e-05	GW-significant	NA	NA	0.37699	RORA	NA	NA
3_186676249_G_C	3_186676249_G_C	3	186676249	DLP1	seq.31523.30	SomaLogic	trans	G	C	0.24886	0.688784	0.0394241	67.6241	novel protein at locus (not assayed)	artificial	intron_variant	1	intron_variant	none	0.2035	Bonferroni	NA	NA	0.45637	HRG	NA	NA
5_116016604_A_G	5_116016604_A_G	5	116016604	SDF-1b	seq.31524.5	SomaLogic	trans	A	G	0.0905537	-0.328232	0.0601707	7.3101	replicated locus - protein association	unique	intron_variant	0.935046	intron_variant	none	0.05011	GW-significant	rs17138668	body height	0.673303	LVRN	OLAPTESED PEGOL	CHEMBL4594485
2_79536788_AC_A	2_79536788_AC_A	2	79536788	TSH	seq.31546.1	SomaLogic	trans	AC	A	0.33355	0.203205	0.0370816	7.37112	novel protein at locus (assayed)	replicated	intron_variant	0.925833	intron_variant	none	0.3927	GW-significant	NA	NA	0.474097	CTNNA2	NA	NA
1_196685194_C_A	1_196685194_C_A	1	196685194	IL-17/ IL-17F	seq.31553.5	SomaLogic	trans	C	A	0.271661	0.276577	0.0393073	11.7045	replicated variant - protein association	artificial	synonymous_variant	0.993174	synonymous_variant	none	0.6176	Bonferroni	rs1329424|rs1061147	age-related macular degeneration|retinopathy|degeneration of macula and posterior pole|macular degeneration	0.284128	CFH	NA	NA
15_78976456_T_C	15_78976456_T_C	15	78976456	C1QT2	seq.31555.1	SomaLogic	trans	T	C	0.240717	0.223858	0.0398873	7.69961	novel protein at locus (not assayed)	unique	intron_variant	0.862129	synonymous_variant	none	0.2491	GW-significant	NA	NA	0.572865	RASGRF1	NA	NA
1_196685194_C_A	1_196723340_C_A	1	196723340	TCAL9	seq.31557.308	SomaLogic	trans	C	A	0.723779	-0.258157	0.0393991	10.2469	novel protein at locus (not assayed)	artificial	intron_variant	1	synonymous_variant	none	0.5787	GW-significant	rs1329424|rs1061147|rs570618|rs4658046|rs1831282|rs10733086	age-related macular degeneration|retinopathy|degeneration of macula and posterior pole|macular degeneration|atrophic macular degeneration, age-related macular degeneration, wet macular degeneration|age-related macular degeneration, disease progression measurement	0.284128	CFH	NA	NA
17_28367840_G_A	17_28367840_G_A	17	28367840	ROMO1	seq.31571.18	SomaLogic	trans	G	A	0.484691	0.329214	0.0333122	22.3055	novel protein at locus (not assayed)	artificial	missense_variant	0.885023	synonymous_variant	lead	0.4786	Bonferroni	rs241777|rs11080055|rs3093692|rs13469|rs704	apolipoprotein A 1 measurement, apolipoprotein B measurement|atrophic macular degeneration, age-related macular degeneration, wet macular degeneration|age-related macular degeneration, COVID-19|serum albumin measurement|bone density|osteoprotegerin measurement|heel bone mineral density|triglyceride measurement|systolic blood pressure|triglyceride measurement, high density lipoprotein cholesterol measurement|free cholesterol:total lipids ratio, intermediate density lipoprotein measurement|breast cancer anti-estrogen resistance protein 3 measurement|very low density lipoprotein cholesterol measurement, cholesterol:total lipids ratio|very low density lipoprotein cholesterol measurement, free cholesterol:total lipids ratio|very low density lipoprotein cholesterol measurement, cholesteryl esters:total lipids ratio|temporal arteritis|cholesterol:total lipids ratio, high density lipoprotein cholesterol measurement|cholesteryl esters:total lipids ratio, high density lipoprotein cholesterol measurement|cholesterol:total lipids ratio, low density lipoprotein cholesterol measurement|phospholipids:total lipids ratio, high density lipoprotein cholesterol measurement|phospholipids in small HDL measurement|low density lipoprotein cholesterol measurement, phospholipids:total lipids ratio|triglycerides in medium HDL measurement|phospholipids:total lipids ratio|hypertension|diastolic blood pressure|level of bone morphogenetic protein 4 in blood serum|phospholipid measurement, high density lipoprotein cholesterol measurement|lipid measurement, high density lipoprotein cholesterol measurement|total lipids in medium HDL measurement|phospholipids in medium HDL measurement|phospholipids in HDL measurement|total lipids in HDL measurement|body height	0.0926148430526316|0.0865334997368421|0.0856646826315789|0.0849638672105263	SARM1|VTN|SLC46A1|POLDIP2	NA	NA
19_15469883_G_A	19_15469883_G_A	19	15469883	APR	seq.31577.13	SomaLogic	trans	G	A	0.0358306	1.64674	0.0908711	72.6675	novel protein at locus (not assayed)	unique	missense_variant	0.6547	missense_variant	lead	0.006645	Bonferroni	NA	NA	0.725202	PGLYRP2	NA	NA
19_44913484_C_T	19_44912921_G_T	19	44912921	MTMRC	seq.31583.18	SomaLogic	trans	G	T	0.147883	-0.571546	0.0490071	30.7031	novel protein at locus (not assayed)	artificial	upstream_gene_variant	0.993648	missense_variant	proxy	0.2195	Bonferroni	rs429358|rs75627662|rs483082	Lewy body dementia, Lewy body dementia measurement|atrophic macular degeneration, age-related macular degeneration, wet macular degeneration|platelet count|non-alcoholic fatty liver disease|Alzheimer disease|metabolic syndrome|neuritic plaque measurement|neurofibrillary tangles measurement|parental longevity|hippocampal volume|memory performance|health study participation|triglyceride measurement|insomnia measurement|Parkinson disease, disease progression measurement|type 2 diabetes mellitus|liver fat measurement, liver disease biomarker|Lewy body dementia|diet measurement|mortality|waist-hip ratio|longevity|Mental deterioration|physical activity measurement|sleep duration, high density lipoprotein cholesterol measurement|sugar consumption measurement|white matter hyperintensity measurement|refractive error|mean corpuscular volume|mean reticulocyte volume|matrix metalloproteinase‚Äìdegraded type I collagen measurement|cortical thickness|urate measurement|brain connectivity measurement|cerebral amyloid angiopathy|cognitive decline measurement|functional brain measurement|age of onset of stroke disorder|liver fat measurement|plasma beta-amyloid 1-42 measurement|plasma beta-amyloid 1-40:1-42 ratio measurement|familial hyperlipidemia|body height|platelet crit|myocardial infarction|Alzheimer disease, family history of Alzheimer‚Äôs disease|BMI-adjusted waist-hip ratio|triglyceride measurement, high density lipoprotein cholesterol measurement|very low density lipoprotein cholesterol measurement|very low density lipoprotein cholesterol measurement, esterified cholesterol measurement|free cholesterol measurement, very low density lipoprotein cholesterol measurement|very low density lipoprotein cholesterol measurement, lipid measurement|fatty acid measurement|total cholesterol measurement, very low density lipoprotein cholesterol measurement|phospholipid measurement, high density lipoprotein cholesterol measurement|esterified cholesterol measurement, high density lipoprotein cholesterol measurement|free cholesterol measurement, high density lipoprotein cholesterol measurement|lipid measurement, high density lipoprotein cholesterol measurement|very low density lipoprotein cholesterol measurement, phospholipid measurement|polyunsaturated fatty acid measurement|low density lipoprotein cholesterol measurement, lipid measurement|low density lipoprotein cholesterol measurement, phospholipid measurement|esterified cholesterol measurement, low density lipoprotein cholesterol measurement|free cholesterol measurement, low density lipoprotein cholesterol measurement|total cholesterol measurement, low density lipoprotein cholesterol measurement|phospholipid measurement, intermediate density lipoprotein measurement|triglyceride measurement, intermediate density lipoprotein measurement|linoleic acid measurement|esterified cholesterol measurement, intermediate density lipoprotein measurement|free cholesterol measurement, intermediate density lipoprotein measurement|lipid measurement, intermediate density lipoprotein measurement|omega-6 polyunsaturated fatty acid measurement|chylomicron measurement, very low density lipoprotein cholesterol measurement, esterified cholesterol measurement|Abdominal Aortic Aneurysm|level of Sterol ester (27:1/18:0) in blood serum|level of Sterol ester (27:1/14:0) in blood serum|level of Sterol ester (27:1/17:0) in blood serum|level of Sterol ester (27:1/20:2) in blood serum|response to COVID-19 vaccine, COVID-19|glomerular filtration rate|creatinine measurement|insomnia|very low density lipoprotein cholesterol measurement, phospholipids:total lipids ratio|age-related macular degeneration, COVID-19|carbohydrate intake measurement|low density lipoprotein cholesterol measurement, phospholipids:total lipids ratio|Hyperlipidemia|overnutrition, obesity|obesity|diabetic retinopathy|hip fracture|N-palmitoyl-sphingosine (d18:1/16:0) measurement|Sphingomyelin (d18:2/14:0, d18:1/14:1) measurement|Sphingomyelin (d18:2/16:0, d18:1/16:1) measurement|Rare dyslipidemia|1-palmitoyl-2-stearoyl-GPC (16:0/18:0) measurement|1-stearoyl-2-linoleoyl-GPE (18:0/18:2) measurement|chronic obstructive pulmonary disease|body mass index|diabetes mellitus|diabetes mellitus, Drugs used in diabetes use measurement|family history of Alzheimer‚Äôs disease|dementia|drug use measurement, dementia|memory impairment|drug use measurement, memory impairment|sign or symptom|diabetic eye disease|glucose measurement|macular degeneration|3-hydroxybutyrate measurement|total cholesterol measurement, high density lipoprotein cholesterol measurement|Alzheimer disease, age at onset|1,2-dipalmitoyl-GPC (16:0/16:0) measurement, cerebrospinal fluid biomarker measurement|cerebrospinal fluid biomarker measurement, 1-myristoyl-2-palmitoyl-GPC (14:0/16:0) measurement|angina pectoris|1-palmitoyl-2-stearoyl-GPC (16:0/18:0) measurement, cerebrospinal fluid biomarker measurement|1-palmitoyl-2-palmitoleoyl-GPC (16:0/16:1) measurement, cerebrospinal fluid biomarker measurement|triglycerides in very large HDL measurement|triglycerides in medium LDL measurement|phospholipids:total lipids ratio, high density lipoprotein cholesterol measurement|cholesteryl ester measurement, chylomicron measurement, very low density lipoprotein cholesterol measurement|saturated fatty acids measurement|total cholesterol in small VLDL|cholesterol esters in medium VLDL measurement|fall|triglycerides in small LDL measurement|total lipids in small VLDL|cholesterol:total lipids ratio, high density lipoprotein cholesterol measurement|valine measurement|tyrosine measurement|cholesteryl esters:total lipids ratio, high density lipoprotein cholesterol measurement|phospholipids in medium HDL measurement|low density lipoprotein cholesterol measurement, free cholesterol:total lipids ratio|triglycerides in large LDL measurement|triglycerides:total lipids ratio, very low density lipoprotein cholesterol measurement|total lipids in medium HDL measurement|very low density lipoprotein cholesterol measurement, free cholesterol:total lipids ratio|triglyceride measurement, low density lipoprotein cholesterol measurement|Alzheimer disease, Lewy body dementia|triglycerides in IDL measurement|triglycerides:total lipids ratio, high density lipoprotein cholesterol measurement|total cholesterol change measurement, high density lipoprotein cholesterol measurement|total lipids in large HDL|high density lipoprotein particle size measurement|phospholipids in large HDL measurement|age-related macular degeneration|cerebrovascular disorder|aortic aneurysm|aneurysm|esophageal disease|blood urea nitrogen measurement|drug use measurement, gastroesophageal reflux disease|cognitive function measurement|Back pain|neurofilament light chain measurement|serum gamma-glutamyl transferase measurement|body fat percentage|waist circumference|hip circumference|body composition measurement|dementia, Parkinson disease, disease progression measurement|antihyperlipidemic drug use measurement|1-stearoyl-GPE (18:0) measurement|1-nonadecanoyl-GPC (19:0) measurement|vitamin D measurement|coronary artery disease|fat body mass|uric acid measurement|ceramide measurement|lysophosphatidylcholine 20:1 measurement|taste liking measurement|systolic blood pressure|cholesteryl ester measurement, high density lipoprotein cholesterol measurement|cigarettes per day measurement|obstructive sleep apnea|triglycerides in LDL measurement|triglycerides to total lipids in large VLDL percentage|phospholipids:total lipids ratio|cholesteryl ester measurement|cognitive disorder|frontotemporal dementia|delirium|mental or behavioural disorder|nervous system disease|Cognitive impairment|amnesia|Sleep Disorder|body weight|heart disease|liver disease|diabetes mellitus, family history|cholesteryl ester 18:2 measurement|diglyceride measurement|diacylglycerol 38:5 measurement|diacylglycerol 36:4 measurement|diacylglycerol 36:3 measurement|glycerophospholipid measurement|sphingomyelin measurement|triglyceride measurement, very low density lipoprotein cholesterol measurement|eosinophil count|linoleoyl-arachidonoyl-glycerol (18:2/20:4) [1] measurement|familial lipoprotein lipase deficiency|phosphatidylcholine measurement|aspartate aminotransferase to alanine aminotransferase ratio|1-palmitoyl-GPE (16:0) measurement|2-palmitoyl-GPE (16:0) measurement|triglyceride measurement, phospholipid measurement|linoleoyl-arachidonoyl-glycerol (18:2/20:4) [2] measurement|cirrhosis of liver|oleoyl-arachidonoyl-glycerol (18:1/20:4) [1] measurement|oleoyl-arachidonoyl-glycerol (18:1/20:4) [2] measurement|oleoyl-linoleoyl-glycerol (18:1/18:2) [2] measurement	0.45423385|0.429077505	APOC1|APOE	NA	NA
1_196685194_C_A	1_196723248_T_C	1	196723248	T184C	seq.31584.165	SomaLogic	trans	T	C	0.73127	-0.342077	0.0390898	17.675	novel protein at locus (not assayed)	artificial	intron_variant	0.972879	synonymous_variant	none	0.581	Bonferroni	rs1329424|rs1061147|rs570618|rs4658046|rs1831282|rs10733086	age-related macular degeneration|retinopathy|degeneration of macula and posterior pole|macular degeneration|atrophic macular degeneration, age-related macular degeneration, wet macular degeneration|age-related macular degeneration, disease progression measurement	0.284128	CFH	NA	NA
6_31849464_G_T	6_31869685_T_C	6	31869685	GP149	seq.31588.279	SomaLogic	trans	T	C	0.133876	0.409626	0.0495266	15.8761	novel protein at locus (not assayed)	artificial	intron_variant	1	synonymous_variant	none	0.0007203	Bonferroni	NA	NA	0.0717756	EHMT2	NA	NA
3_186678827_T_C	3_186678827_T_C	3	186678827	PO6F2	seq.31589.25	SomaLogic	trans	T	C	0.356026	-0.52558	0.0356717	48.4079	novel protein at locus (not assayed)	unique	downstream_gene_variant	0.976127	intron_variant	none	0.2297	Bonferroni	NA	NA	0.423119	HRG	NA	NA
1_196685194_C_A	1_196723248_T_C	1	196723248	GNAT3	seq.31590.55	SomaLogic	trans	T	C	0.73127	-0.270623	0.0396302	11.0671	novel protein at locus (not assayed)	artificial	intron_variant	0.972879	synonymous_variant	none	0.581	GW-significant	rs1329424|rs1061147|rs570618|rs4658046|rs1831282|rs10733086	age-related macular degeneration|retinopathy|degeneration of macula and posterior pole|macular degeneration|atrophic macular degeneration, age-related macular degeneration, wet macular degeneration|age-related macular degeneration, disease progression measurement	0.284128	CFH	NA	NA
1_196685194_C_A	1_196685194_C_A	1	196685194	SULT 1A2*1	seq.31591.16	SomaLogic	trans	C	A	0.271661	0.35955	0.0393011	19.2391	novel protein at locus (not assayed)	artificial	synonymous_variant	0.993174	synonymous_variant	none	0.6176	Bonferroni	rs1329424|rs1061147	age-related macular degeneration|retinopathy|degeneration of macula and posterior pole|macular degeneration	0.284128	CFH	NA	NA
1_196685194_C_A	1_196685194_C_A	1	196685194	STRN4	seq.31592.1	SomaLogic	trans	C	A	0.271661	0.364634	0.0396905	19.3934	novel protein at locus (not assayed)	artificial	synonymous_variant	0.993174	synonymous_variant	none	0.6176	Bonferroni	rs1329424|rs1061147	age-related macular degeneration|retinopathy|degeneration of macula and posterior pole|macular degeneration	0.284128	CFH	NA	NA
19_49994592_G_A	19_49994592_G_A	19	49994592	VRK3	seq.31594.6	SomaLogic	cis	G	A	0.130945	-0.320206	0.0519041	9.16342	novel protein at locus (not assayed)	not replicated	intron_variant	0.755556	3_prime_UTR_variant	none	0.1269	GW-significant	NA	NA	0.13878566|0.1317167	VRK3	NA	NA
1_196685194_C_A	1_196729142_A_G	1	196729142	RSH6A	seq.31601.29	SomaLogic	trans	A	G	0.724104	-0.322585	0.0388296	16.0107	novel protein at locus (not assayed)	artificial	intron_variant	1	synonymous_variant	none	0.5789	Bonferroni	rs1329424|rs1061147|rs570618|rs4658046|rs1831282|rs10733086	age-related macular degeneration|retinopathy|degeneration of macula and posterior pole|macular degeneration|atrophic macular degeneration, age-related macular degeneration, wet macular degeneration|age-related macular degeneration, disease progression measurement	0.284128	CFH	NA	NA
1_196685194_C_A	1_196685194_C_A	1	196685194	UBX11	seq.31602.15	SomaLogic	trans	C	A	0.271661	0.319707	0.039692	15.0987	novel protein at locus (not assayed)	artificial	synonymous_variant	0.993174	synonymous_variant	none	0.6176	Bonferroni	rs1329424|rs1061147	age-related macular degeneration|retinopathy|degeneration of macula and posterior pole|macular degeneration	0.284128	CFH	NA	NA
3_165768357_T_G	3_165750184_G_A	3	165750184	S2533	seq.31604.68	SomaLogic	trans	G	A	0.179153	0.310803	0.0441919	11.6945	novel protein at locus (not assayed)	artificial	intron_variant&non_coding_transcript_variant	1	intron_variant&non_coding_transcript_variant	none	0.2658	Bonferroni	NA	NA	0.311547	BCHE	NA	NA
17_28367840_G_A	17_28343601_G_A	17	28343601	UGT 1A3	seq.31607.94	SomaLogic	trans	G	A	0.506189	0.230919	0.0338991	11.0164	novel protein at locus (not assayed)	artificial	intron_variant	0.981139	intron_variant	none	0.5201	GW-significant	rs241777|rs11080055|rs3093692	apolipoprotein A 1 measurement, apolipoprotein B measurement|atrophic macular degeneration, age-related macular degeneration, wet macular degeneration|age-related macular degeneration, COVID-19|serum albumin measurement	0.0926148430526316|0.0865334997368421|0.0856646826315789|0.0849638672105263	SARM1|VTN|SLC46A1|POLDIP2	NA	NA
2_233693319_A_G	2_233693319_A_G	2	233693319	UGT 1A3	seq.31607.94	SomaLogic	cis	A	G	0.434202	-0.204183	0.0347409	8.3799	novel protein at locus (not assayed)	unique	synonymous_variant	1	missense_variant	proxy	0.342	GW-significant	rs6736508|rs10168416|rs10173355|rs10179094|rs1105880|rs2070959	bilirubin measurement|biliverdin measurement|5-hydroxyindole sulfate measurement|xanthurenate measurement|sulfate of piperine metabolite C18H21NO3 (1) measurement|N-acetyl-4-chlorophenylalanine measurement|cholelithiasis|gallstones	0.6086532|0.5592164|0.43976948|0.41852024|0.3653344	UGT1A3	NA	NA
3_165768357_T_G	3_165744429_G_A	3	165744429	AVL9	seq.31609.63	SomaLogic	trans	G	A	0.178827	0.254398	0.0444502	7.98081	novel protein at locus (not assayed)	artificial	intron_variant&non_coding_transcript_variant	1	intron_variant&non_coding_transcript_variant	none	0.2657	GW-significant	NA	NA	0.311547	BCHE	NA	NA
19_44909976_G_T	19_44908822_C_T	19	44908822	AVL9	seq.31609.63	SomaLogic	trans	C	T	0.0456026	-0.496136	0.0823804	8.7651	novel protein at locus (not assayed)	artificial	missense_variant	1	intron_variant	lead	0.07948	GW-significant	rs111784051|rs7412	memory performance|metabolite measurement|cholesteryl ester measurement|lipid measurement|response to statin, LDL cholesterol change measurement|pulse pressure measurement|reticulocyte count|Alzheimer disease|systolic blood pressure|triglyceride measurement|response to darapladib, lipoprotein-associated phospholipase A(2) change measurement|lipoprotein A measurement, apolipoprotein A 1 measurement|coronary artery disease|late-onset Alzheimers disease|longevity|Alzheimer disease, family history of Alzheimer‚Äôs disease|mean corpuscular volume|mean reticulocyte volume|reticulocyte measurement|aspirin use measurement|Calcium channel blocker use measurement|Antithrombotic agent use measurement|HMG CoA reductase inhibitor use measurement|Agents acting on the renin-angiotensin system use measurement|common carotid intimal medial thickness|liver fibrosis measurement|esterified stigmasterol measurement|vitamin D measurement|metabolic syndrome|platelet crit|phospholipids:total lipids ratio, intermediate density lipoprotein measurement|bilirubin measurement|triacylglycerol 56:3 measurement|level of Sphingomyelin (d42:2) in blood serum|proteasome activator complex subunit 1 measurement|level of Phosphatidylcholine (O-16:0_20:3) in blood serum|level of Sterol ester (27:1/18:1) in blood serum|level of Sterol ester (27:1/16:0) in blood serum|level of Sterol ester (27:1/20:4) in blood serum|level of Sterol ester (27:1/22:6) in blood serum|level of Sterol ester (27:1/18:2) in blood serum|sphingomyelin 16:0 measurement|sphingomyelin 18:0 measurement|sphingomyelin 24:0 measurement|sphingomyelin 24:1 measurement|phosphatidylethanolamine measurement|cholesteryl ester 16:0 measurement|phosphatidylcholine measurement|Beta blocking agent use measurement|very low density lipoprotein cholesterol measurement, cholesteryl esters:total lipids ratio|total cholesterol measurement, very low density lipoprotein cholesterol measurement|very low density lipoprotein cholesterol measurement, free cholesterol:total lipids ratio|free cholesterol measurement, very low density lipoprotein cholesterol measurement|sphingomyelin measurement|cholesterol:total lipids ratio, high density lipoprotein cholesterol measurement|cholesteryl esters:total lipids ratio, high density lipoprotein cholesterol measurement|cholesteryl ester measurement, very low density lipoprotein cholesterol measurement|free cholesterol measurement, high density lipoprotein cholesterol measurement|diglyceride measurement|cholesteryl ester 24:6 measurement|diet measurement|cholesterol:total lipids ratio, cholesteryl esters:total lipids ratio|metabolic disease|hyperlipidemia|Hypercholesterolemia|palmitoyl dihydrosphingomyelin (d18:0/16:0) measurement|palmitoyl sphingomyelin (d18:1/16:0) measurement|stearoyl sphingomyelin (d18:1/18:0) measurement|Sphingomyelin (d18:1/20:0, d16:1/22:0) measurement|Sphingomyelin (d18:1/20:1, d18:2/20:0) measurement|Sphingomyelin (d18:1/22:1, d18:2/22:0, d16:1/24:1) measurement|Sphingomyelin (d18:1/15:0, d16:1/17:0) measurement|Sphingomyelin (d18:1/17:0, d17:1/18:0, d19:1/16:0) measurement|Sphingomyelin (d18:1/21:0, d17:1/22:0, d16:1/23:0) measurement|Sphingomyelin (d18:2/23:0, d18:1/23:1, d17:1/24:1) measurement|drug use measurement, Hypercholesterolemia|Hypercholesterolemia, family history|myocardial infarction|very low density lipoprotein cholesterol measurement, phospholipids:total lipids ratio|angina pectoris|triglycerides:total lipids ratio, very low density lipoprotein cholesterol measurement|triglycerides:total lipids ratio, low density lipoprotein cholesterol measurement|low density lipoprotein cholesterol measurement, phospholipids:total lipids ratio|esterified cholesterol measurement, high density lipoprotein cholesterol measurement|total cholesterol measurement, high density lipoprotein cholesterol measurement|total lipids in small LDL|low density lipoprotein cholesterol measurement, free cholesterol:total lipids ratio|apolipoprotein A 1 measurement, apolipoprotein B measurement|chylomicron measurement, very low density lipoprotein cholesterol measurement, cholesteryl esters:total lipids ratio|chylomicron measurement, very low density lipoprotein cholesterol measurement, free cholesterol:total lipids ratio|cholesterol:total lipids ratio, low density lipoprotein cholesterol measurement|esterified cholesterol measurement, low density lipoprotein cholesterol measurement|phospholipids in VLDL measurement|chylomicron measurement, very low density lipoprotein cholesterol measurement, phospholipids:total lipids ratio|chylomicron measurement, triglycerides:total lipids ratio, very low density lipoprotein cholesterol measurement|very low density lipoprotein cholesterol measurement, esterified cholesterol measurement|very low density lipoprotein cholesterol measurement, cholesterol:total lipids ratio|fatty acid measurement|polyunsaturated fatty acid measurement|choline measurement|total lipids in very small VLDL measurement|very low density lipoprotein cholesterol measurement|free cholesterol:total lipids ratio, high density lipoprotein cholesterol measurement|phospholipids:total lipids ratio, high density lipoprotein cholesterol measurement|phospholipids in small HDL measurement|phospholipids in small LDL measurement|total lipids in very large HDL measurement|phosphoglycerides measurement|very low density lipoprotein particle size measurement|phospholipids in large LDL measurement|low density lipoprotein cholesterol measurement, lipid measurement|total lipids in large LDL|phospholipids in medium LDL measurement|free cholesterol:total lipids ratio, intermediate density lipoprotein measurement|low density lipoprotein cholesterol measurement, cholesteryl esters:total lipids ratio|low density lipoprotein particle size measurement|phospholipids in IDL measurement|total lipids in IDL|triglycerides:total lipids ratio, intermediate density lipoprotein measurement|triglycerides in large HDL measurement|fatty acid change measurement|omega-3 polyunsaturated fatty acid measurement|esterified cholesterol measurement, intermediate density lipoprotein measurement|cholesteryl esters:total lipids ratio, intermediate density lipoprotein measurement|leucine measurement|omega-6 polyunsaturated fatty acid measurement|triglyceride measurement, high density lipoprotein cholesterol measurement|cholesterol:total lipids ratio, intermediate density lipoprotein measurement|total cholesterol measurement, low density lipoprotein cholesterol measurement|fatty acid measurement, linoleic acid measurement|linoleic acid measurement|hypertension|essential hypertension|coronary atherosclerosis|metabolite measurement, diet measurement|1-(1-enyl-stearoyl)-2-linoleoyl-GPE (P-18:0/18:2)* measurement|cholesteryl esters to total lipids in small HDL percentage|age of onset of Alzheimer disease|body mass index|erythrocyte measurement|aging|coronary artery calcification|X-24870 measurement|behenoyl sphingomyelin (d18:1/22:0) measurement|tricosanoyl sphingomyelin (d18:1/23:0) measurement|body fat percentage|N-palmitoyl-sphinganine (d18:0/16:0) measurement|lysophosphatidylethanolamine measurement|alanine measurement|GM3 ganglioside measurement|cholesteryl ester 18:0 measurement|cholesteryl ester 18:2 measurement|free cholesterol measurement, low density lipoprotein cholesterol measurement|cholesteryl ester measurement, low density lipoprotein cholesterol measurement|phospholipids in very small VLDL measurement|cigarettes per day measurement|gallstones|triglycerides in HDL measurement|degree of unsaturation measurement|docosahexaenoic acid measurement|total lipids in medium VLDL|phospholipids in medium VLDL measurement|cholesteryl esters to total lipids in small VLDL percentage|cholesteryl esters to total lipids in small LDL percentage|cholesteryl esters to total lipids in very large HDL percentage|triglycerides in medium HDL measurement|phospholipids:total lipids ratio|cholesteryl esters to total lipids in very large VLDL percentage|triglycerides to total lipids in very large VLDL percentage|cholesteryl esters to total lipids in large LDL percentage|heart rate|occlusion precerebral artery	0.371864	APOE	NA	NA
1_196685194_C_A	1_196685194_C_A	1	196685194	TMM80	seq.31615.23	SomaLogic	trans	C	A	0.271661	0.342915	0.0396383	17.2924	novel protein at locus (not assayed)	artificial	synonymous_variant	0.993174	synonymous_variant	none	0.6176	Bonferroni	rs1329424|rs1061147	age-related macular degeneration|retinopathy|degeneration of macula and posterior pole|macular degeneration	0.284128	CFH	NA	NA
3_165768357_T_G	3_165768357_T_G	3	165768357	LRC43	seq.31616.11	SomaLogic	trans	T	G	0.175896	0.309618	0.0445963	11.4148	novel protein at locus (not assayed)	artificial	downstream_gene_variant	1	intron_variant&non_coding_transcript_variant	none	0.1979	Bonferroni	NA	NA	0.311547	BCHE	NA	NA
1_196685194_C_A	1_196685194_C_A	1	196685194	CF276	seq.31624.35	SomaLogic	trans	C	A	0.271661	0.379527	0.0393748	21.2612	novel protein at locus (not assayed)	artificial	synonymous_variant	0.993174	synonymous_variant	none	0.6176	Bonferroni	rs1329424|rs1061147	age-related macular degeneration|retinopathy|degeneration of macula and posterior pole|macular degeneration	0.284128	CFH	NA	NA
3_52594040_C_A	3_52796993_C_T	3	52796993	WTIP	seq.31625.1	SomaLogic	trans	C	T	0.191205	0.265043	0.0445602	8.56626	novel protein at locus (not assayed)	unique	intron_variant	0.960731	missense_variant	proxy	0.3477	GW-significant	rs6778844|rs2286798|rs2240920	memory performance|body mass index	0.345537	ITIH1	NA	NA
17_68875696_C_T	17_68875696_C_T	17	68875696	URAD	seq.31629.25	SomaLogic	trans	C	T	0.0596091	0.506528	0.0707701	12.0849	novel protein at locus (not assayed)	not replicated	missense_variant	0.949414	intergenic_variant	lead	0.01626	Bonferroni	NA	NA	0.35385	ABCA8	NA	NA
17_28367840_G_A	17_28398728_T_C	17	28398728	CH058	seq.31630.66	SomaLogic	trans	T	C	0.545928	0.193074	0.0352241	7.37445	novel protein at locus (not assayed)	artificial	3_prime_UTR_variant	0.972827	missense_variant	proxy	0.5556	GW-significant	rs11080055|rs3093692|rs13469|rs704|rs967645	atrophic macular degeneration, age-related macular degeneration, wet macular degeneration|age-related macular degeneration, COVID-19|serum albumin measurement|bone density|osteoprotegerin measurement|heel bone mineral density|triglyceride measurement|systolic blood pressure|triglyceride measurement, high density lipoprotein cholesterol measurement|free cholesterol:total lipids ratio, intermediate density lipoprotein measurement|breast cancer anti-estrogen resistance protein 3 measurement|very low density lipoprotein cholesterol measurement, cholesterol:total lipids ratio|very low density lipoprotein cholesterol measurement, free cholesterol:total lipids ratio|very low density lipoprotein cholesterol measurement, cholesteryl esters:total lipids ratio|temporal arteritis|cholesterol:total lipids ratio, high density lipoprotein cholesterol measurement|cholesteryl esters:total lipids ratio, high density lipoprotein cholesterol measurement|cholesterol:total lipids ratio, low density lipoprotein cholesterol measurement|phospholipids:total lipids ratio, high density lipoprotein cholesterol measurement|phospholipids in small HDL measurement|low density lipoprotein cholesterol measurement, phospholipids:total lipids ratio|triglycerides in medium HDL measurement|phospholipids:total lipids ratio|hypertension|diastolic blood pressure|level of bone morphogenetic protein 4 in blood serum|phospholipid measurement, high density lipoprotein cholesterol measurement|lipid measurement, high density lipoprotein cholesterol measurement|total lipids in medium HDL measurement|phospholipids in medium HDL measurement|phospholipids in HDL measurement|total lipids in HDL measurement|body height|total cholesterol measurement, high density lipoprotein cholesterol measurement|cholesteryl ester measurement, high density lipoprotein cholesterol measurement|free cholesterol measurement, high density lipoprotein cholesterol measurement	0.0926148430526316|0.0865334997368421|0.0856646826315789|0.0849638672105263	SARM1|VTN|SLC46A1|POLDIP2	NA	NA
1_196685194_C_A	1_196685194_C_A	1	196685194	TMM91	seq.31633.1	SomaLogic	trans	C	A	0.271661	0.397849	0.0393586	23.2946	novel protein at locus (not assayed)	artificial	synonymous_variant	0.993174	synonymous_variant	none	0.6176	Bonferroni	rs1329424|rs1061147	age-related macular degeneration|retinopathy|degeneration of macula and posterior pole|macular degeneration	0.284128	CFH	NA	NA
19_50514578_G_A	19_50514578_G_A	19	50514578	ASPD	seq.31636.10	SomaLogic	cis	G	A	0.722476	-0.365622	0.0368323	22.4966	novel protein at locus (not assayed)	unique	upstream_gene_variant	0.966029	missense_variant	proxy	0.6824	Bonferroni	NA	NA	0.15772106|0.14770876	ASPDH	NA	NA
1_81483061_G_A	1_81483061_G_A	1	81483061	HERC6	seq.31638.54	SomaLogic	trans	G	A	0.0527687	0.439666	0.0782413	7.71746	novel protein at locus (not assayed)	unique	intron_variant	NA	NA	none	0.01519	GW-significant	NA	NA	0.338957	ADGRL2	NA	NA
3_56815721_C_T	3_56815721_C_T	3	56815721	EVPLL	seq.31643.81	SomaLogic	trans	C	T	0.477199	-0.194557	0.0343209	7.84217	novel protein at locus (not assayed)	artificial	intron_variant	0.928248	intron_variant	none	0.7574	GW-significant	rs1354034	platelet count|mean platelet volume|platelet crit|reticulocyte count|reticulocyte measurement|lymphocyte count|lymphocyte percentage of leukocytes|mitochondrial DNA measurement|Thrombocytopenia|eukaryotic translation initiation factor 4 gamma 2 measurement|sphingosine measurement|sphingadienine measurement|spermidine measurement|aspartate measurement|platelet measurement|sphingosine 1-phosphate measurement|sphinganine measurement|hemorrhagic disease|pyruvate measurement|calcium measurement|thrombocytopenia 4|immature platelet measurement|immature platelet fraction|immature platelet count|N-acetylneuraminate measurement|1-stearoyl-2-oleoyl-GPS (18:0/18:1) measurement	0.0530736	ARHGEF3	NA	NA
1_196685194_C_A	1_196685194_C_A	1	196685194	ASPH1	seq.31644.17	SomaLogic	trans	C	A	0.271661	0.359259	0.039569	18.9615	novel protein at locus (not assayed)	artificial	synonymous_variant	0.993174	synonymous_variant	none	0.6176	Bonferroni	rs1329424|rs1061147	age-related macular degeneration|retinopathy|degeneration of macula and posterior pole|macular degeneration	0.284128	CFH	NA	NA
12_7089608_C_T	12_7089608_C_T	12	7089608	AMOL2	seq.31652.53	SomaLogic	trans	C	T	0.160261	0.680739	0.0478595	45.185	novel protein at locus (assayed)	artificial	missense_variant	NA	NA	lead	0.08858	Bonferroni	NA	NA	0.48069	C1R	NA	NA
3_52851827_TGACA_T	3_52862246_C_T	3	52862246	CG026	seq.31653.112	SomaLogic	trans	C	T	0.192182	-0.639302	0.0449116	45.2532	novel protein at locus (not assayed)	artificial	intron_variant	1	intron_variant	none	0.0001323	Bonferroni	NA	NA	0.221555	ITIH4	NA	NA
1_196685194_C_A	1_196699230_GT_G	1	196699230	POLK	seq.31654.138	SomaLogic	trans	GT	G	0.72671	-0.231147	0.0399476	8.14281	novel protein at locus (not assayed)	artificial	intron_variant	1	synonymous_variant	none	0.6181	GW-significant	rs1329424|rs1061147|rs570618	age-related macular degeneration|retinopathy|degeneration of macula and posterior pole|macular degeneration|atrophic macular degeneration, age-related macular degeneration, wet macular degeneration	0.284128	CFH	NA	NA
19_51225221_C_T	19_51225221_C_T	19	51225221	Siglec-3	seq.3166.92	SomaLogic	cis	C	T	0.15114	-1.14297	0.0485235	121.953	replicated variant - protein association	replicated	missense_variant	0.910162	intron_variant	lead	0.3157	Bonferroni	rs3865444|rs12459419|rs33978622	Alzheimer disease|leukocyte count|platelet count|eosinophil count|lymphocyte count|Alzheimer disease, family history of Alzheimer‚Äôs disease|reticulocyte measurement|reticulocyte count|myeloid white cell count|monocyte count|platelet crit|basophil count|neutrophil count|myeloid cell surface antigen CD33 measurement	0.867862	CD33	LINTUZUMAB|ONCOLYSIN M|AVE-9633|GEMTUZUMAB|GEMTUZUMAB OZOGAMICIN|M195	CHEMBL2109150|CHEMBL2109520|CHEMBL2109266|CHEMBL2108342|CHEMBL1201506|CHEMBL2109267
1_196685194_C_A	1_196723340_C_A	1	196723340	CCT3	seq.31669.124	SomaLogic	trans	C	A	0.723779	-0.224567	0.039308	7.9547	novel protein at locus (not assayed)	artificial	intron_variant	1	synonymous_variant	none	0.5787	GW-significant	rs1329424|rs1061147|rs570618|rs4658046|rs1831282|rs10733086	age-related macular degeneration|retinopathy|degeneration of macula and posterior pole|macular degeneration|atrophic macular degeneration, age-related macular degeneration, wet macular degeneration|age-related macular degeneration, disease progression measurement	0.284128	CFH	NA	NA
6_32057549_C_T	6_31974737_A_G	6	31974737	CCT3	seq.31669.124	SomaLogic	trans	A	G	0.191205	0.282297	0.045197	9.3754	novel protein at locus (not assayed)	unique	intron_variant	0.995475	missense_variant	proxy	0.1274	GW-significant	rs387608	Visual impairment	0.311986345|0.2123068025	TNXB|SKIC2	NA	NA
1_196685194_C_A	1_196723248_T_C	1	196723248	B2L12	seq.31671.14	SomaLogic	trans	T	C	0.73127	-0.230032	0.0386616	8.57134	novel protein at locus (not assayed)	artificial	intron_variant	0.972879	synonymous_variant	none	0.581	GW-significant	rs1329424|rs1061147|rs570618|rs4658046|rs1831282|rs10733086	age-related macular degeneration|retinopathy|degeneration of macula and posterior pole|macular degeneration|atrophic macular degeneration, age-related macular degeneration, wet macular degeneration|age-related macular degeneration, disease progression measurement	0.284128	CFH	NA	NA
3_186743735_C_T	3_186743735_C_T	3	186743735	KLH29	seq.31675.22	SomaLogic	trans	C	T	0.0908795	0.594684	0.0577922	24.1071	novel protein at locus (not assayed)	unique	3_prime_UTR_variant	0.904513	upstream_gene_variant	none	0.02724	Bonferroni	NA	NA	0.712079	KNG1	NA	NA
20_2801369_T_C	20_2803125_A_G	20	2803125	GLOD5	seq.31677.21	SomaLogic	trans	A	G	0.233225	-0.326203	0.0403261	15.2212	novel protein at locus (not assayed)	unique	upstream_gene_variant	0.872301	upstream_gene_variant	none	0.1066	Bonferroni	NA	NA	0.416885	CPXM1	NA	NA
3_43036734_T_C	3_43036734_T_C	3	43036734	GAK1A	seq.31678.14	SomaLogic	cis	T	C	0.347231	-0.903402	0.035792	139.84	replicated variant - protein association	replicated	intron_variant	0.951974	missense_variant	proxy	0.1756	Bonferroni	rs601055|rs1523123|rs3732858	body height	0.621538	GASK1A	NA	NA
21_26930036_G_A	21_26930036_G_A	21	26930036	ADAMTS-5	seq.3168.8	SomaLogic	cis	G	A	0.149511	0.390304	0.0449888	17.3857	replicated variant - protein association	unique	missense_variant	0.883466	missense_variant	lead	0.8938	Bonferroni	NA	NA	0.839145	ADAMTS5	ALDUMASTAT	CHEMBL4650334
1_196685194_C_A	1_196723248_T_C	1	196723248	TM238	seq.31684.12	SomaLogic	trans	T	C	0.73127	-0.321244	0.0393844	15.4628	novel protein at locus (not assayed)	artificial	intron_variant	0.972879	synonymous_variant	none	0.581	Bonferroni	rs1329424|rs1061147|rs570618|rs4658046|rs1831282|rs10733086	age-related macular degeneration|retinopathy|degeneration of macula and posterior pole|macular degeneration|atrophic macular degeneration, age-related macular degeneration, wet macular degeneration|age-related macular degeneration, disease progression measurement	0.284128	CFH	NA	NA
17_28367840_G_A	17_28367840_G_A	17	28367840	SOLH2	seq.31686.16	SomaLogic	trans	G	A	0.484691	0.365915	0.0350248	24.8218	novel protein at locus (not assayed)	artificial	missense_variant	0.885023	synonymous_variant	lead	0.4786	Bonferroni	rs241777|rs11080055|rs3093692|rs13469|rs704	apolipoprotein A 1 measurement, apolipoprotein B measurement|atrophic macular degeneration, age-related macular degeneration, wet macular degeneration|age-related macular degeneration, COVID-19|serum albumin measurement|bone density|osteoprotegerin measurement|heel bone mineral density|triglyceride measurement|systolic blood pressure|triglyceride measurement, high density lipoprotein cholesterol measurement|free cholesterol:total lipids ratio, intermediate density lipoprotein measurement|breast cancer anti-estrogen resistance protein 3 measurement|very low density lipoprotein cholesterol measurement, cholesterol:total lipids ratio|very low density lipoprotein cholesterol measurement, free cholesterol:total lipids ratio|very low density lipoprotein cholesterol measurement, cholesteryl esters:total lipids ratio|temporal arteritis|cholesterol:total lipids ratio, high density lipoprotein cholesterol measurement|cholesteryl esters:total lipids ratio, high density lipoprotein cholesterol measurement|cholesterol:total lipids ratio, low density lipoprotein cholesterol measurement|phospholipids:total lipids ratio, high density lipoprotein cholesterol measurement|phospholipids in small HDL measurement|low density lipoprotein cholesterol measurement, phospholipids:total lipids ratio|triglycerides in medium HDL measurement|phospholipids:total lipids ratio|hypertension|diastolic blood pressure|level of bone morphogenetic protein 4 in blood serum|phospholipid measurement, high density lipoprotein cholesterol measurement|lipid measurement, high density lipoprotein cholesterol measurement|total lipids in medium HDL measurement|phospholipids in medium HDL measurement|phospholipids in HDL measurement|total lipids in HDL measurement|body height	0.0926148430526316|0.0865334997368421|0.0856646826315789|0.0849638672105263	SARM1|VTN|SLC46A1|POLDIP2	NA	NA
3_56815721_C_T	3_56815721_C_T	3	56815721	RM18	seq.31689.71	SomaLogic	trans	C	T	0.477199	-0.27942	0.0332114	16.3996	novel protein at locus (not assayed)	artificial	intron_variant	0.928248	intron_variant	none	0.7574	Bonferroni	rs1354034	platelet count|mean platelet volume|platelet crit|reticulocyte count|reticulocyte measurement|lymphocyte count|lymphocyte percentage of leukocytes|mitochondrial DNA measurement|Thrombocytopenia|eukaryotic translation initiation factor 4 gamma 2 measurement|sphingosine measurement|sphingadienine measurement|spermidine measurement|aspartate measurement|platelet measurement|sphingosine 1-phosphate measurement|sphinganine measurement|hemorrhagic disease|pyruvate measurement|calcium measurement|thrombocytopenia 4|immature platelet measurement|immature platelet fraction|immature platelet count|N-acetylneuraminate measurement|1-stearoyl-2-oleoyl-GPS (18:0/18:1) measurement	0.0530736	ARHGEF3	NA	NA
1_247875992_G_A	1_247875992_G_A	1	247875992	RM18	seq.31689.71	SomaLogic	trans	G	A	0.139414	0.85484	0.0502975	64.0535	novel protein at locus (not assayed)	unique	missense_variant	0.993986	intron_variant	lead	0.1041	Bonferroni	rs1339847	reticulocyte count|reticulocyte measurement|mean platelet volume|platelet component distribution width|platelet measurement	0.465893	TRIM58	NA	NA
4_957391_G_A	4_957391_G_A	4	957391	IDUA	seq.3169.70	SomaLogic	cis	G	A	0.474267	0.40518	0.0342237	31.6112	replicated variant - protein association	replicated	intron_variant	0.753738	3_prime_UTR_variant	none	0.5348	Bonferroni	rs1051613	metabolic syndrome|BMI-adjusted waist circumference	0.40326658|0.25096324	IDUA	NA	NA
1_196685194_C_A	1_196685194_C_A	1	196685194	TRUB2	seq.31691.49	SomaLogic	trans	C	A	0.271661	0.632395	0.0396114	56.6495	novel protein at locus (not assayed)	artificial	synonymous_variant	0.993174	synonymous_variant	none	0.6176	Bonferroni	rs1329424|rs1061147	age-related macular degeneration|retinopathy|degeneration of macula and posterior pole|macular degeneration	0.284128	CFH	NA	NA
1_196685194_C_A	1_196704863_C_A	1	196704863	FXL12	seq.31693.146	SomaLogic	trans	C	A	0.274919	0.226157	0.0391598	8.11437	novel protein at locus (not assayed)	artificial	intron_variant	0.996581	synonymous_variant	none	0.6176	GW-significant	rs1329424|rs1061147|rs570618|rs4658046|rs1831282	age-related macular degeneration|retinopathy|degeneration of macula and posterior pole|macular degeneration|atrophic macular degeneration, age-related macular degeneration, wet macular degeneration	0.284128	CFH	NA	NA
1_196685194_C_A	1_196685194_C_A	1	196685194	YKT6	seq.31694.95	SomaLogic	trans	C	A	0.271661	0.432108	0.0390736	27.7018	novel protein at locus (assayed)	artificial	synonymous_variant	0.993174	synonymous_variant	none	0.6176	Bonferroni	rs1329424|rs1061147	age-related macular degeneration|retinopathy|degeneration of macula and posterior pole|macular degeneration	0.284128	CFH	NA	NA
3_56815721_C_T	3_56815721_C_T	3	56815721	PSB8	seq.31697.139	SomaLogic	trans	C	T	0.477199	-0.236399	0.0334048	11.8311	novel protein at locus (assayed)	artificial	intron_variant	0.928248	intron_variant	none	0.7574	Bonferroni	rs1354034	platelet count|mean platelet volume|platelet crit|reticulocyte count|reticulocyte measurement|lymphocyte count|lymphocyte percentage of leukocytes|mitochondrial DNA measurement|Thrombocytopenia|eukaryotic translation initiation factor 4 gamma 2 measurement|sphingosine measurement|sphingadienine measurement|spermidine measurement|aspartate measurement|platelet measurement|sphingosine 1-phosphate measurement|sphinganine measurement|hemorrhagic disease|pyruvate measurement|calcium measurement|thrombocytopenia 4|immature platelet measurement|immature platelet fraction|immature platelet count|N-acetylneuraminate measurement|1-stearoyl-2-oleoyl-GPS (18:0/18:1) measurement	0.0530736	ARHGEF3	BORTEZOMIB|OPROZOMIB|CARFILZOMIB|IXAZOMIB|IXAZOMIB CITRATE|MARIZOMIB|BORTEZOMIB D-MANNITOL	CHEMBL325041|CHEMBL2103884|CHEMBL451887|CHEMBL2141296|CHEMBL3545432|CHEMBL371405|CHEMBL5315122
1_247875992_G_A	1_247875992_G_A	1	247875992	PSB8	seq.31697.139	SomaLogic	trans	G	A	0.139414	0.728576	0.0500628	47.2543	novel protein at locus (assayed)	unique	missense_variant	0.993986	intron_variant	lead	0.1041	Bonferroni	rs1339847	reticulocyte count|reticulocyte measurement|mean platelet volume|platelet component distribution width|platelet measurement	0.465893	TRIM58	BORTEZOMIB|OPROZOMIB|CARFILZOMIB|IXAZOMIB|IXAZOMIB CITRATE|MARIZOMIB|BORTEZOMIB D-MANNITOL	CHEMBL325041|CHEMBL2103884|CHEMBL451887|CHEMBL2141296|CHEMBL3545432|CHEMBL371405|CHEMBL5315122
3_56815721_C_T	3_56815721_T_C	3	56815721	AMPM2	seq.3170.6	SomaLogic	trans	T	C	0.514658	0.213135	0.0342716	9.30077	replicated variant - protein association	artificial	intron_variant	0.711975	intron_variant	none	0.6086	GW-significant	rs1354034	platelet count|mean platelet volume|platelet crit|reticulocyte count|reticulocyte measurement|lymphocyte count|lymphocyte percentage of leukocytes|mitochondrial DNA measurement|Thrombocytopenia|eukaryotic translation initiation factor 4 gamma 2 measurement|sphingosine measurement|sphingadienine measurement|spermidine measurement|aspartate measurement|platelet measurement|sphingosine 1-phosphate measurement|sphinganine measurement|hemorrhagic disease|pyruvate measurement|calcium measurement|thrombocytopenia 4|immature platelet measurement|immature platelet fraction|immature platelet count|N-acetylneuraminate measurement|1-stearoyl-2-oleoyl-GPS (18:0/18:1) measurement	0.0530736	ARHGEF3	TOSEDOSTAT|BELORANIB|ACLIMOSTAT	CHEMBL2103847|CHEMBL4297504|CHEMBL4297651
1_196685194_C_A	1_196685194_C_A	1	196685194	CPT2	seq.31700.132	SomaLogic	trans	C	A	0.271661	0.325265	0.0390492	16.091	novel protein at locus (not assayed)	artificial	synonymous_variant	0.993174	synonymous_variant	none	0.6176	Bonferroni	rs1329424|rs1061147	age-related macular degeneration|retinopathy|degeneration of macula and posterior pole|macular degeneration	0.284128	CFH	PERHEXILINE|PERHEXILINE MALEATE	CHEMBL75880|CHEMBL1334033
1_196685194_C_A	1_196685194_C_A	1	196685194	AL3A2	seq.31702.1	SomaLogic	trans	C	A	0.271661	0.235478	0.0394084	8.63901	novel protein at locus (not assayed)	artificial	synonymous_variant	0.993174	synonymous_variant	none	0.6176	GW-significant	rs1329424|rs1061147	age-related macular degeneration|retinopathy|degeneration of macula and posterior pole|macular degeneration	0.284128	CFH	NA	NA
1_196685194_C_A	1_196696914_T_C	1	196696914	FUZZY	seq.31703.68	SomaLogic	trans	T	C	0.728664	-0.359397	0.0395944	18.9522	novel protein at locus (not assayed)	artificial	intron_variant	1	synonymous_variant	none	0.6179	Bonferroni	rs1329424|rs1061147|rs570618	age-related macular degeneration|retinopathy|degeneration of macula and posterior pole|macular degeneration|atrophic macular degeneration, age-related macular degeneration, wet macular degeneration	0.284128	CFH	NA	NA
3_186676249_G_C	3_186677324_A_G	3	186677324	LBHD1	seq.31705.216	SomaLogic	trans	A	G	0.247557	0.428889	0.0407084	25.2278	novel protein at locus (not assayed)	artificial	missense_variant	0.680385	intron_variant	lead	0.2038	Bonferroni	NA	NA	0.45637	HRG	NA	NA
10_69097096_A_G	10_69097096_A_G	10	69097096	amyloid precursor protein	seq.3171.57	SomaLogic	trans	A	G	0.268404	-0.261892	0.0388909	10.7824	replicated variant - protein association	not replicated	missense_variant	0.846167	missense_variant	lead	0.8414	GW-significant	NA	NA	0.779058	SRGN	CRENEZUMAB|GANTENERUMAB|LECANEMAB|TRAMIPROSATE|VANUTIDE CRIDIFICAR|SOLANEZUMAB|BAPINEUZUMAB|PONEZUMAB|DONANEMAB|VALILTRAMIPROSATE|ADUCANUMAB|AMILOMOTIDE|GSK933776	CHEMBL1743004|CHEMBL1743025|CHEMBL3833321|CHEMBL149082|CHEMBL2108058|CHEMBL1743072|CHEMBL2108576|CHEMBL1743058|CHEMBL4297245|CHEMBL4650301|CHEMBL3039540|CHEMBL2108328|CHEMBL2109300
8_27951253_C_T	8_27951253_C_T	8	27951253	OSBL2	seq.31713.317	SomaLogic	trans	C	T	0.829967	-0.271464	0.0450505	8.77394	novel protein at locus (assayed)	not replicated	intron_variant	0.995472	intron_variant	none	0.7248	GW-significant	rs2685413	level of scavenger receptor class A member 5 in blood serum	0.729292	SCARA5	NA	NA
9_115147015_G_A	9_115147015_G_A	9	115147015	OSBL2	seq.31713.317	SomaLogic	trans	G	A	0.349837	-0.236946	0.0356592	10.5175	novel protein at locus (assayed)	not replicated	intron_variant&non_coding_transcript_variant	0.736851	intron_variant	none	0.3057	GW-significant	rs7028374	insomnia	0.316968	TNC	NA	NA
1_196685194_C_A	1_196677046_G_T	1	196677046	CN119	seq.31716.114	SomaLogic	trans	G	T	0.270684	0.291847	0.0393835	12.8999	novel protein at locus (not assayed)	artificial	intron_variant	0.969527	missense_variant	proxy	0.6178	Bonferroni	rs1329424|rs1061147|rs570618|rs1061170|rs10801555|rs10801556|rs488380|rs579745|rs10922102|rs4658046|rs203688|rs12038333|rs1831282|rs10733086|rs380390|rs506317	age-related macular degeneration|retinopathy|degeneration of macula and posterior pole|macular degeneration|atrophic macular degeneration, age-related macular degeneration, wet macular degeneration|wet macular degeneration|atrophic macular degeneration|complement factor H measurement, protein binding measurement|drug use measurement, macular degeneration|Visual impairment|retinal degeneration|serum albumin measurement|age-related macular degeneration, disease progression measurement|eosinophil count	0.284128	CFH	NA	NA
19_44913484_C_T	19_44912921_G_T	19	44912921	P2R3C	seq.31717.4	SomaLogic	trans	G	T	0.147883	-0.463432	0.0488655	20.6106	novel protein at locus (not assayed)	artificial	upstream_gene_variant	0.993648	missense_variant	proxy	0.2195	Bonferroni	rs429358|rs75627662|rs483082	Lewy body dementia, Lewy body dementia measurement|atrophic macular degeneration, age-related macular degeneration, wet macular degeneration|platelet count|non-alcoholic fatty liver disease|Alzheimer disease|metabolic syndrome|neuritic plaque measurement|neurofibrillary tangles measurement|parental longevity|hippocampal volume|memory performance|health study participation|triglyceride measurement|insomnia measurement|Parkinson disease, disease progression measurement|type 2 diabetes mellitus|liver fat measurement, liver disease biomarker|Lewy body dementia|diet measurement|mortality|waist-hip ratio|longevity|Mental deterioration|physical activity measurement|sleep duration, high density lipoprotein cholesterol measurement|sugar consumption measurement|white matter hyperintensity measurement|refractive error|mean corpuscular volume|mean reticulocyte volume|matrix metalloproteinase‚Äìdegraded type I collagen measurement|cortical thickness|urate measurement|brain connectivity measurement|cerebral amyloid angiopathy|cognitive decline measurement|functional brain measurement|age of onset of stroke disorder|liver fat measurement|plasma beta-amyloid 1-42 measurement|plasma beta-amyloid 1-40:1-42 ratio measurement|familial hyperlipidemia|body height|platelet crit|myocardial infarction|Alzheimer disease, family history of Alzheimer‚Äôs disease|BMI-adjusted waist-hip ratio|triglyceride measurement, high density lipoprotein cholesterol measurement|very low density lipoprotein cholesterol measurement|very low density lipoprotein cholesterol measurement, esterified cholesterol measurement|free cholesterol measurement, very low density lipoprotein cholesterol measurement|very low density lipoprotein cholesterol measurement, lipid measurement|fatty acid measurement|total cholesterol measurement, very low density lipoprotein cholesterol measurement|phospholipid measurement, high density lipoprotein cholesterol measurement|esterified cholesterol measurement, high density lipoprotein cholesterol measurement|free cholesterol measurement, high density lipoprotein cholesterol measurement|lipid measurement, high density lipoprotein cholesterol measurement|very low density lipoprotein cholesterol measurement, phospholipid measurement|polyunsaturated fatty acid measurement|low density lipoprotein cholesterol measurement, lipid measurement|low density lipoprotein cholesterol measurement, phospholipid measurement|esterified cholesterol measurement, low density lipoprotein cholesterol measurement|free cholesterol measurement, low density lipoprotein cholesterol measurement|total cholesterol measurement, low density lipoprotein cholesterol measurement|phospholipid measurement, intermediate density lipoprotein measurement|triglyceride measurement, intermediate density lipoprotein measurement|linoleic acid measurement|esterified cholesterol measurement, intermediate density lipoprotein measurement|free cholesterol measurement, intermediate density lipoprotein measurement|lipid measurement, intermediate density lipoprotein measurement|omega-6 polyunsaturated fatty acid measurement|chylomicron measurement, very low density lipoprotein cholesterol measurement, esterified cholesterol measurement|Abdominal Aortic Aneurysm|level of Sterol ester (27:1/18:0) in blood serum|level of Sterol ester (27:1/14:0) in blood serum|level of Sterol ester (27:1/17:0) in blood serum|level of Sterol ester (27:1/20:2) in blood serum|response to COVID-19 vaccine, COVID-19|glomerular filtration rate|creatinine measurement|insomnia|very low density lipoprotein cholesterol measurement, phospholipids:total lipids ratio|age-related macular degeneration, COVID-19|carbohydrate intake measurement|low density lipoprotein cholesterol measurement, phospholipids:total lipids ratio|Hyperlipidemia|overnutrition, obesity|obesity|diabetic retinopathy|hip fracture|N-palmitoyl-sphingosine (d18:1/16:0) measurement|Sphingomyelin (d18:2/14:0, d18:1/14:1) measurement|Sphingomyelin (d18:2/16:0, d18:1/16:1) measurement|Rare dyslipidemia|1-palmitoyl-2-stearoyl-GPC (16:0/18:0) measurement|1-stearoyl-2-linoleoyl-GPE (18:0/18:2) measurement|chronic obstructive pulmonary disease|body mass index|diabetes mellitus|diabetes mellitus, Drugs used in diabetes use measurement|family history of Alzheimer‚Äôs disease|dementia|drug use measurement, dementia|memory impairment|drug use measurement, memory impairment|sign or symptom|diabetic eye disease|glucose measurement|macular degeneration|3-hydroxybutyrate measurement|total cholesterol measurement, high density lipoprotein cholesterol measurement|Alzheimer disease, age at onset|1,2-dipalmitoyl-GPC (16:0/16:0) measurement, cerebrospinal fluid biomarker measurement|cerebrospinal fluid biomarker measurement, 1-myristoyl-2-palmitoyl-GPC (14:0/16:0) measurement|angina pectoris|1-palmitoyl-2-stearoyl-GPC (16:0/18:0) measurement, cerebrospinal fluid biomarker measurement|1-palmitoyl-2-palmitoleoyl-GPC (16:0/16:1) measurement, cerebrospinal fluid biomarker measurement|triglycerides in very large HDL measurement|triglycerides in medium LDL measurement|phospholipids:total lipids ratio, high density lipoprotein cholesterol measurement|cholesteryl ester measurement, chylomicron measurement, very low density lipoprotein cholesterol measurement|saturated fatty acids measurement|total cholesterol in small VLDL|cholesterol esters in medium VLDL measurement|fall|triglycerides in small LDL measurement|total lipids in small VLDL|cholesterol:total lipids ratio, high density lipoprotein cholesterol measurement|valine measurement|tyrosine measurement|cholesteryl esters:total lipids ratio, high density lipoprotein cholesterol measurement|phospholipids in medium HDL measurement|low density lipoprotein cholesterol measurement, free cholesterol:total lipids ratio|triglycerides in large LDL measurement|triglycerides:total lipids ratio, very low density lipoprotein cholesterol measurement|total lipids in medium HDL measurement|very low density lipoprotein cholesterol measurement, free cholesterol:total lipids ratio|triglyceride measurement, low density lipoprotein cholesterol measurement|Alzheimer disease, Lewy body dementia|triglycerides in IDL measurement|triglycerides:total lipids ratio, high density lipoprotein cholesterol measurement|total cholesterol change measurement, high density lipoprotein cholesterol measurement|total lipids in large HDL|high density lipoprotein particle size measurement|phospholipids in large HDL measurement|age-related macular degeneration|cerebrovascular disorder|aortic aneurysm|aneurysm|esophageal disease|blood urea nitrogen measurement|drug use measurement, gastroesophageal reflux disease|cognitive function measurement|Back pain|neurofilament light chain measurement|serum gamma-glutamyl transferase measurement|body fat percentage|waist circumference|hip circumference|body composition measurement|dementia, Parkinson disease, disease progression measurement|antihyperlipidemic drug use measurement|1-stearoyl-GPE (18:0) measurement|1-nonadecanoyl-GPC (19:0) measurement|vitamin D measurement|coronary artery disease|fat body mass|uric acid measurement|ceramide measurement|lysophosphatidylcholine 20:1 measurement|taste liking measurement|systolic blood pressure|cholesteryl ester measurement, high density lipoprotein cholesterol measurement|cigarettes per day measurement|obstructive sleep apnea|triglycerides in LDL measurement|triglycerides to total lipids in large VLDL percentage|phospholipids:total lipids ratio|cholesteryl ester measurement|cognitive disorder|frontotemporal dementia|delirium|mental or behavioural disorder|nervous system disease|Cognitive impairment|amnesia|Sleep Disorder|body weight|heart disease|liver disease|diabetes mellitus, family history|cholesteryl ester 18:2 measurement|diglyceride measurement|diacylglycerol 38:5 measurement|diacylglycerol 36:4 measurement|diacylglycerol 36:3 measurement|glycerophospholipid measurement|sphingomyelin measurement|triglyceride measurement, very low density lipoprotein cholesterol measurement|eosinophil count|linoleoyl-arachidonoyl-glycerol (18:2/20:4) [1] measurement|familial lipoprotein lipase deficiency|phosphatidylcholine measurement|aspartate aminotransferase to alanine aminotransferase ratio|1-palmitoyl-GPE (16:0) measurement|2-palmitoyl-GPE (16:0) measurement|triglyceride measurement, phospholipid measurement|linoleoyl-arachidonoyl-glycerol (18:2/20:4) [2] measurement|cirrhosis of liver|oleoyl-arachidonoyl-glycerol (18:1/20:4) [1] measurement|oleoyl-arachidonoyl-glycerol (18:1/20:4) [2] measurement|oleoyl-linoleoyl-glycerol (18:1/18:2) [2] measurement	0.45423385|0.429077505	APOC1|APOE	NA	NA
3_165768357_T_G	3_165744429_G_A	3	165744429	P2R3C	seq.31717.4	SomaLogic	trans	G	A	0.178827	0.33518	0.044558	13.2691	novel protein at locus (not assayed)	artificial	intron_variant&non_coding_transcript_variant	1	intron_variant&non_coding_transcript_variant	none	0.2657	Bonferroni	NA	NA	0.311547	BCHE	NA	NA
10_55053547_C_T	10_55053547_C_T	10	55053547	ZN691	seq.31719.7	SomaLogic	trans	C	T	0.869707	0.288173	0.0522819	7.44979	novel locus	unique	intron_variant	NA	NA	none	0.7594	GW-significant	NA	NA	0.188573	PCDH15	NA	NA
22_17188416_T_C	22_17188416_T_C	22	17188416	ARSB	seq.3172.28	SomaLogic	trans	T	C	0.321824	0.348787	0.037696	19.6595	replicated variant - protein association	not replicated	missense_variant	NA	NA	lead	0.3354	Bonferroni	NA	NA	0.712366	ADA2	NA	NA
3_56815721_C_T	3_56815721_C_T	3	56815721	MAGE-D2	seq.31720.40	SomaLogic	trans	C	T	0.477199	-0.189469	0.033	8.02758	novel protein at locus (not assayed)	artificial	intron_variant	0.928248	intron_variant	none	0.7574	GW-significant	rs1354034	platelet count|mean platelet volume|platelet crit|reticulocyte count|reticulocyte measurement|lymphocyte count|lymphocyte percentage of leukocytes|mitochondrial DNA measurement|Thrombocytopenia|eukaryotic translation initiation factor 4 gamma 2 measurement|sphingosine measurement|sphingadienine measurement|spermidine measurement|aspartate measurement|platelet measurement|sphingosine 1-phosphate measurement|sphinganine measurement|hemorrhagic disease|pyruvate measurement|calcium measurement|thrombocytopenia 4|immature platelet measurement|immature platelet fraction|immature platelet count|N-acetylneuraminate measurement|1-stearoyl-2-oleoyl-GPS (18:0/18:1) measurement	0.0530736	ARHGEF3	NA	NA
1_20649883_A_G	1_20649883_A_G	1	20649883	MAGE-D2	seq.31720.40	SomaLogic	trans	A	G	0.0263844	-0.58796	0.107358	7.36301	novel protein at locus (not assayed)	unique	intron_variant	NA	NA	none	0.000588	GW-significant	NA	NA	0.15547283|0.14516258	DDOST|PINK1	NA	NA
1_196685194_C_A	1_196685194_C_A	1	196685194	RRNAD	seq.31722.1	SomaLogic	trans	C	A	0.271661	0.427631	0.0387985	27.5232	novel protein at locus (not assayed)	artificial	synonymous_variant	0.993174	synonymous_variant	none	0.6176	Bonferroni	rs1329424|rs1061147	age-related macular degeneration|retinopathy|degeneration of macula and posterior pole|macular degeneration	0.284128	CFH	NA	NA
1_196685194_C_A	1_196723248_T_C	1	196723248	MOB3A	seq.31724.29	SomaLogic	trans	T	C	0.73127	-0.346937	0.0395369	17.7673	novel protein at locus (not assayed)	artificial	intron_variant	0.972879	synonymous_variant	none	0.581	Bonferroni	rs1329424|rs1061147|rs570618|rs4658046|rs1831282|rs10733086	age-related macular degeneration|retinopathy|degeneration of macula and posterior pole|macular degeneration|atrophic macular degeneration, age-related macular degeneration, wet macular degeneration|age-related macular degeneration, disease progression measurement	0.284128	CFH	NA	NA
1_196685194_C_A	1_196703343_C_T	1	196703343	LRC51	seq.31726.23	SomaLogic	trans	C	T	0.728013	-0.296007	0.0395198	13.1623	novel protein at locus (not assayed)	artificial	intron_variant	0.996589	synonymous_variant	none	0.6173	Bonferroni	rs1329424|rs1061147|rs570618|rs4658046	age-related macular degeneration|retinopathy|degeneration of macula and posterior pole|macular degeneration|atrophic macular degeneration, age-related macular degeneration, wet macular degeneration	0.284128	CFH	NA	NA
12_101822895_C_T	12_101827005_C_G	12	101827005	ASAHL	seq.3173.49	SomaLogic	trans	C	G	0.470684	-0.251411	0.0332683	13.3849	replicated variant - protein association	replicated	intron_variant	1	intron_variant	none	0.3023	Bonferroni	rs7964859	aspartate measurement|N-acetylglucosaminylasparagine measurement	0.199173	GNPTAB	NA	NA
4_75936847_G_A	4_75936847_G_A	4	75936847	ASAHL	seq.3173.49	SomaLogic	cis	G	A	0.211075	-0.553662	0.0410024	40.8245	replicated variant - protein association	replicated	intron_variant	0.995952	missense_variant	proxy	0.2321	Bonferroni	rs112197434	N-stearoyltaurine measurement	0.408514	NAAA	NA	NA
9_104777908_G_T	9_104777908_G_T	9	104777908	NPS3A	seq.31738.11	SomaLogic	cis	G	T	0.826384	0.330242	0.0466929	11.8181	novel protein at locus (not assayed)	unique	downstream_gene_variant	0.95985	3_prime_UTR_variant	none	0.82	Bonferroni	NA	NA	0.555289	NIPSNAP3A	NA	NA
6_31977074_T_C	6_31977074_T_C	6	31977074	RAB25	seq.31743.18	SomaLogic	trans	T	C	0.215309	0.297464	0.039711	13.1643	novel protein at locus (not assayed)	unique	intron_variant	0.991928	missense_variant	proxy	0.05959	Bonferroni	rs652888	membranous glomerulonephritis|hepatitis B virus infection|response to anti-thyroid drug, Drug-induced agranulocytosis|BMI-adjusted waist-hip ratio|streptococcus seropositivity|BMI-adjusted waist circumference	0.0778959905|0.0667679777714286	PBX2|FKBPL	NA	NA
1_196685194_C_A	1_196723248_T_C	1	196723248	R3HD4	seq.31747.2	SomaLogic	trans	T	C	0.73127	-0.325286	0.0395728	15.6912	novel protein at locus (not assayed)	artificial	intron_variant	0.972879	synonymous_variant	none	0.581	Bonferroni	rs1329424|rs1061147|rs570618|rs4658046|rs1831282|rs10733086	age-related macular degeneration|retinopathy|degeneration of macula and posterior pole|macular degeneration|atrophic macular degeneration, age-related macular degeneration, wet macular degeneration|age-related macular degeneration, disease progression measurement	0.284128	CFH	NA	NA
3_56815721_C_T	3_56815721_C_T	3	56815721	FKB10	seq.31748.18	SomaLogic	trans	C	T	0.477199	-0.318407	0.0344159	19.6559	novel protein at locus (not assayed)	artificial	intron_variant	0.928248	intron_variant	none	0.7574	Bonferroni	rs1354034	platelet count|mean platelet volume|platelet crit|reticulocyte count|reticulocyte measurement|lymphocyte count|lymphocyte percentage of leukocytes|mitochondrial DNA measurement|Thrombocytopenia|eukaryotic translation initiation factor 4 gamma 2 measurement|sphingosine measurement|sphingadienine measurement|spermidine measurement|aspartate measurement|platelet measurement|sphingosine 1-phosphate measurement|sphinganine measurement|hemorrhagic disease|pyruvate measurement|calcium measurement|thrombocytopenia 4|immature platelet measurement|immature platelet fraction|immature platelet count|N-acetylneuraminate measurement|1-stearoyl-2-oleoyl-GPS (18:0/18:1) measurement	0.0530736	ARHGEF3	NA	NA
9_133436862_C_G	9_133436862_C_G	9	133436862	ATS13	seq.3175.51	SomaLogic	cis	C	G	0.391857	-0.274106	0.0345291	14.6887	replicated variant - protein association	not replicated	missense_variant	0.813775	synonymous_variant	lead	0.4328	Bonferroni	rs3780808	brain measurement	0.307908	ADAMTS13	NA	NA
10_11782516_G_A	10_11782516_G_A	10	11782516	ECHD3	seq.31750.58	SomaLogic	cis	G	A	0.786645	0.35244	0.0414432	16.7377	replicated locus - protein association	replicated	regulatory_region_variant	NA	NA	none	0.8532	Bonferroni	NA	NA	0.019701397|0.014888274|0.013678956	ECHDC3	NA	NA
1_196685194_C_A	1_196723248_T_C	1	196723248	U1SBP	seq.31751.36	SomaLogic	trans	T	C	0.73127	-0.226795	0.0393275	8.09272	novel protein at locus (not assayed)	artificial	intron_variant	0.972879	synonymous_variant	none	0.581	GW-significant	rs1329424|rs1061147|rs570618|rs4658046|rs1831282|rs10733086	age-related macular degeneration|retinopathy|degeneration of macula and posterior pole|macular degeneration|atrophic macular degeneration, age-related macular degeneration, wet macular degeneration|age-related macular degeneration, disease progression measurement	0.284128	CFH	NA	NA
1_196685194_C_A	1_196685194_C_A	1	196685194	SNPC2	seq.31757.4	SomaLogic	trans	C	A	0.271661	0.255296	0.0395582	9.96188	novel protein at locus (not assayed)	artificial	synonymous_variant	0.993174	synonymous_variant	none	0.6176	GW-significant	rs1329424|rs1061147	age-related macular degeneration|retinopathy|degeneration of macula and posterior pole|macular degeneration	0.284128	CFH	NA	NA
1_196685194_C_A	1_196723248_T_C	1	196723248	DNJA3	seq.31758.12	SomaLogic	trans	T	C	0.73127	-0.313955	0.039397	14.796	novel protein at locus (not assayed)	artificial	intron_variant	0.972879	synonymous_variant	none	0.581	Bonferroni	rs1329424|rs1061147|rs570618|rs4658046|rs1831282|rs10733086	age-related macular degeneration|retinopathy|degeneration of macula and posterior pole|macular degeneration|atrophic macular degeneration, age-related macular degeneration, wet macular degeneration|age-related macular degeneration, disease progression measurement	0.284128	CFH	NA	NA
1_196685194_C_A	1_196685194_C_A	1	196685194	BAXD	seq.31762.30	SomaLogic	trans	C	A	0.271661	0.3086	0.0395902	14.1906	novel protein at locus (assayed)	artificial	synonymous_variant	0.993174	synonymous_variant	none	0.6176	Bonferroni	rs1329424|rs1061147	age-related macular degeneration|retinopathy|degeneration of macula and posterior pole|macular degeneration	0.284128	CFH	NA	NA
1_196685194_C_A	1_196685194_C_A	1	196685194	GDPD2	seq.31764.34	SomaLogic	trans	C	A	0.271661	0.355765	0.0393132	18.8428	novel protein at locus (not assayed)	artificial	synonymous_variant	0.993174	synonymous_variant	none	0.6176	Bonferroni	rs1329424|rs1061147	age-related macular degeneration|retinopathy|degeneration of macula and posterior pole|macular degeneration	0.284128	CFH	NA	NA
1_196685194_C_A	1_196685194_C_A	1	196685194	MRGRF	seq.31766.198	SomaLogic	trans	C	A	0.271661	0.421702	0.0396581	25.6813	novel protein at locus (not assayed)	artificial	synonymous_variant	0.993174	synonymous_variant	none	0.6176	Bonferroni	rs1329424|rs1061147	age-related macular degeneration|retinopathy|degeneration of macula and posterior pole|macular degeneration	0.284128	CFH	NA	NA
1_196685194_C_A	1_196704863_C_A	1	196704863	Carbonic Anhydrase IV	seq.3177.49	SomaLogic	trans	C	A	0.274919	0.374787	0.0392357	20.8962	replicated variant - protein association	artificial	intron_variant	0.996581	synonymous_variant	none	0.6176	Bonferroni	rs1329424|rs1061147|rs570618|rs4658046|rs1831282	age-related macular degeneration|retinopathy|degeneration of macula and posterior pole|macular degeneration|atrophic macular degeneration, age-related macular degeneration, wet macular degeneration	0.284128	CFH	DICHLORPHENAMIDE|ACETAZOLAMIDE|TOPIRAMATE|ETHOXZOLAMIDE|METHAZOLAMIDE|SULTHIAME|ACETAZOLAMIDE SODIUM	CHEMBL17|CHEMBL20|CHEMBL220492|CHEMBL18|CHEMBL19|CHEMBL328560|CHEMBL1200814
1_196685194_C_A	1_196704863_C_A	1	196704863	CATC	seq.3178.5	SomaLogic	trans	C	A	0.274919	0.361613	0.0396155	19.1566	replicated variant - protein association	artificial	intron_variant	0.996581	synonymous_variant	none	0.6176	Bonferroni	rs1329424|rs1061147|rs570618|rs4658046|rs1831282	age-related macular degeneration|retinopathy|degeneration of macula and posterior pole|macular degeneration|atrophic macular degeneration, age-related macular degeneration, wet macular degeneration	0.284128	CFH	BRENSOCATIB	CHEMBL3900409
12_101822895_C_T	12_101827005_C_G	12	101827005	Cathepsin A	seq.3179.51	SomaLogic	trans	C	G	0.470684	-0.249432	0.0339263	12.71	replicated variant - protein association	replicated	intron_variant	1	intron_variant	none	0.3023	Bonferroni	rs7964859	aspartate measurement|N-acetylglucosaminylasparagine measurement	0.199173	GNPTAB	NA	NA
1_150642618_C_A	1_150642618_C_A	1	150642618	Cathepsin S	seq.3181.50	SomaLogic	cis	C	A	0.463518	-0.337221	0.0343404	22.0343	replicated locus - protein association	not replicated	downstream_gene_variant	0.914846	downstream_gene_variant	none	0.6393	Bonferroni	NA	NA	0.265442	CTSS	PETESICATIB	CHEMBL4297638
10_63311455_C_A	10_63534100_T_C	10	63534100	REEP3	seq.31810.45	SomaLogic	cis	T	C	0.509446	0.194099	0.0343432	7.79906	novel protein at locus (not assayed)	unique	intron_variant	1	intron_variant	none	0.4922	GW-significant	rs7902343|rs10822155	triglyceride measurement|diastolic blood pressure|metabolic syndrome|vascular endothelial growth factor measurement|vascular endothelial growth factor A measurement	0.233014	REEP3	NA	NA
1_196685194_C_A	1_196677046_G_T	1	196677046	CD39	seq.3182.38	SomaLogic	trans	G	T	0.270684	0.298903	0.039163	13.6371	replicated variant - protein association	artificial	intron_variant	0.969527	missense_variant	proxy	0.6178	Bonferroni	rs1329424|rs1061147|rs570618|rs1061170|rs10801555|rs10801556|rs488380|rs579745|rs10922102|rs4658046|rs203688|rs12038333|rs1831282|rs10733086|rs380390|rs506317	age-related macular degeneration|retinopathy|degeneration of macula and posterior pole|macular degeneration|atrophic macular degeneration, age-related macular degeneration, wet macular degeneration|wet macular degeneration|atrophic macular degeneration|complement factor H measurement, protein binding measurement|drug use measurement, macular degeneration|Visual impairment|retinal degeneration|serum albumin measurement|age-related macular degeneration, disease progression measurement|eosinophil count	0.284128	CFH	NA	NA
13_113118393_G_A	13_113118393_G_A	13	113118393	Coagulation Factor VII	seq.3184.25	SomaLogic	cis	G	A	0.302606	-1.11791	0.0372398	197.26	replicated variant - protein association	unique	intron_variant	1	upstream_gene_variant	none	0.1087	Bonferroni	rs561241|rs6041	prothrombin time measurement|coagulation factor measurement	0.795053	F7	EPTACOG BETA (ACTIVATED)|EPTACOG ALFA (ACTIVATED)|EPTACOG ALFA PEGOL (ACTIVATED)|PCI-27483	CHEMBL5315078|CHEMBL2108334|CHEMBL2108292|CHEMBL4297315
1_196685194_C_A	1_196689149_T_C	1	196689149	UBP38	seq.31876.5	SomaLogic	trans	T	C	0.729316	-0.242061	0.0392747	9.14719	novel protein at locus (not assayed)	artificial	intron_variant	1	synonymous_variant	none	0.6176	GW-significant	rs1329424|rs1061147|rs570618	age-related macular degeneration|retinopathy|degeneration of macula and posterior pole|macular degeneration|atrophic macular degeneration, age-related macular degeneration, wet macular degeneration	0.284128	CFH	NA	NA
1_196685194_C_A	1_196677046_G_T	1	196677046	DUS1L	seq.31877.21	SomaLogic	trans	G	T	0.270684	0.271331	0.0371277	12.5669	novel protein at locus (not assayed)	artificial	intron_variant	0.969527	missense_variant	proxy	0.6178	Bonferroni	rs1329424|rs1061147|rs570618|rs1061170|rs10801555|rs10801556|rs488380|rs579745|rs10922102|rs4658046|rs203688|rs12038333|rs1831282|rs10733086|rs380390|rs506317	age-related macular degeneration|retinopathy|degeneration of macula and posterior pole|macular degeneration|atrophic macular degeneration, age-related macular degeneration, wet macular degeneration|wet macular degeneration|atrophic macular degeneration|complement factor H measurement, protein binding measurement|drug use measurement, macular degeneration|Visual impairment|retinal degeneration|serum albumin measurement|age-related macular degeneration, disease progression measurement|eosinophil count	0.284128	CFH	NA	NA
3_186676249_G_C	3_186676249_G_C	3	186676249	DUS1L	seq.31877.21	SomaLogic	trans	G	C	0.24886	0.767104	0.0396852	82.52	novel protein at locus (not assayed)	artificial	intron_variant	1	intron_variant	none	0.2035	Bonferroni	NA	NA	0.45637	HRG	NA	NA
5_32983931_GATTA_G	5_32983931_GATTA_G	5	32983931	SRGEF	seq.31880.24	SomaLogic	trans	GATTA	G	0.0596091	-0.386087	0.0707993	7.30578	novel protein at locus (not assayed)	unique	intron_variant&non_coding_transcript_variant	NA	NA	none	0.09111	GW-significant	NA	NA	0.0364513	NPR3	NA	NA
19_44913484_C_T	19_44912921_G_T	19	44912921	DMPK	seq.31883.13	SomaLogic	trans	G	T	0.147883	-0.263769	0.0482522	7.33809	novel protein at locus (assayed)	artificial	upstream_gene_variant	0.993648	missense_variant	proxy	0.2195	GW-significant	rs429358|rs75627662|rs483082	Lewy body dementia, Lewy body dementia measurement|atrophic macular degeneration, age-related macular degeneration, wet macular degeneration|platelet count|non-alcoholic fatty liver disease|Alzheimer disease|metabolic syndrome|neuritic plaque measurement|neurofibrillary tangles measurement|parental longevity|hippocampal volume|memory performance|health study participation|triglyceride measurement|insomnia measurement|Parkinson disease, disease progression measurement|type 2 diabetes mellitus|liver fat measurement, liver disease biomarker|Lewy body dementia|diet measurement|mortality|waist-hip ratio|longevity|Mental deterioration|physical activity measurement|sleep duration, high density lipoprotein cholesterol measurement|sugar consumption measurement|white matter hyperintensity measurement|refractive error|mean corpuscular volume|mean reticulocyte volume|matrix metalloproteinase‚Äìdegraded type I collagen measurement|cortical thickness|urate measurement|brain connectivity measurement|cerebral amyloid angiopathy|cognitive decline measurement|functional brain measurement|age of onset of stroke disorder|liver fat measurement|plasma beta-amyloid 1-42 measurement|plasma beta-amyloid 1-40:1-42 ratio measurement|familial hyperlipidemia|body height|platelet crit|myocardial infarction|Alzheimer disease, family history of Alzheimer‚Äôs disease|BMI-adjusted waist-hip ratio|triglyceride measurement, high density lipoprotein cholesterol measurement|very low density lipoprotein cholesterol measurement|very low density lipoprotein cholesterol measurement, esterified cholesterol measurement|free cholesterol measurement, very low density lipoprotein cholesterol measurement|very low density lipoprotein cholesterol measurement, lipid measurement|fatty acid measurement|total cholesterol measurement, very low density lipoprotein cholesterol measurement|phospholipid measurement, high density lipoprotein cholesterol measurement|esterified cholesterol measurement, high density lipoprotein cholesterol measurement|free cholesterol measurement, high density lipoprotein cholesterol measurement|lipid measurement, high density lipoprotein cholesterol measurement|very low density lipoprotein cholesterol measurement, phospholipid measurement|polyunsaturated fatty acid measurement|low density lipoprotein cholesterol measurement, lipid measurement|low density lipoprotein cholesterol measurement, phospholipid measurement|esterified cholesterol measurement, low density lipoprotein cholesterol measurement|free cholesterol measurement, low density lipoprotein cholesterol measurement|total cholesterol measurement, low density lipoprotein cholesterol measurement|phospholipid measurement, intermediate density lipoprotein measurement|triglyceride measurement, intermediate density lipoprotein measurement|linoleic acid measurement|esterified cholesterol measurement, intermediate density lipoprotein measurement|free cholesterol measurement, intermediate density lipoprotein measurement|lipid measurement, intermediate density lipoprotein measurement|omega-6 polyunsaturated fatty acid measurement|chylomicron measurement, very low density lipoprotein cholesterol measurement, esterified cholesterol measurement|Abdominal Aortic Aneurysm|level of Sterol ester (27:1/18:0) in blood serum|level of Sterol ester (27:1/14:0) in blood serum|level of Sterol ester (27:1/17:0) in blood serum|level of Sterol ester (27:1/20:2) in blood serum|response to COVID-19 vaccine, COVID-19|glomerular filtration rate|creatinine measurement|insomnia|very low density lipoprotein cholesterol measurement, phospholipids:total lipids ratio|age-related macular degeneration, COVID-19|carbohydrate intake measurement|low density lipoprotein cholesterol measurement, phospholipids:total lipids ratio|Hyperlipidemia|overnutrition, obesity|obesity|diabetic retinopathy|hip fracture|N-palmitoyl-sphingosine (d18:1/16:0) measurement|Sphingomyelin (d18:2/14:0, d18:1/14:1) measurement|Sphingomyelin (d18:2/16:0, d18:1/16:1) measurement|Rare dyslipidemia|1-palmitoyl-2-stearoyl-GPC (16:0/18:0) measurement|1-stearoyl-2-linoleoyl-GPE (18:0/18:2) measurement|chronic obstructive pulmonary disease|body mass index|diabetes mellitus|diabetes mellitus, Drugs used in diabetes use measurement|family history of Alzheimer‚Äôs disease|dementia|drug use measurement, dementia|memory impairment|drug use measurement, memory impairment|sign or symptom|diabetic eye disease|glucose measurement|macular degeneration|3-hydroxybutyrate measurement|total cholesterol measurement, high density lipoprotein cholesterol measurement|Alzheimer disease, age at onset|1,2-dipalmitoyl-GPC (16:0/16:0) measurement, cerebrospinal fluid biomarker measurement|cerebrospinal fluid biomarker measurement, 1-myristoyl-2-palmitoyl-GPC (14:0/16:0) measurement|angina pectoris|1-palmitoyl-2-stearoyl-GPC (16:0/18:0) measurement, cerebrospinal fluid biomarker measurement|1-palmitoyl-2-palmitoleoyl-GPC (16:0/16:1) measurement, cerebrospinal fluid biomarker measurement|triglycerides in very large HDL measurement|triglycerides in medium LDL measurement|phospholipids:total lipids ratio, high density lipoprotein cholesterol measurement|cholesteryl ester measurement, chylomicron measurement, very low density lipoprotein cholesterol measurement|saturated fatty acids measurement|total cholesterol in small VLDL|cholesterol esters in medium VLDL measurement|fall|triglycerides in small LDL measurement|total lipids in small VLDL|cholesterol:total lipids ratio, high density lipoprotein cholesterol measurement|valine measurement|tyrosine measurement|cholesteryl esters:total lipids ratio, high density lipoprotein cholesterol measurement|phospholipids in medium HDL measurement|low density lipoprotein cholesterol measurement, free cholesterol:total lipids ratio|triglycerides in large LDL measurement|triglycerides:total lipids ratio, very low density lipoprotein cholesterol measurement|total lipids in medium HDL measurement|very low density lipoprotein cholesterol measurement, free cholesterol:total lipids ratio|triglyceride measurement, low density lipoprotein cholesterol measurement|Alzheimer disease, Lewy body dementia|triglycerides in IDL measurement|triglycerides:total lipids ratio, high density lipoprotein cholesterol measurement|total cholesterol change measurement, high density lipoprotein cholesterol measurement|total lipids in large HDL|high density lipoprotein particle size measurement|phospholipids in large HDL measurement|age-related macular degeneration|cerebrovascular disorder|aortic aneurysm|aneurysm|esophageal disease|blood urea nitrogen measurement|drug use measurement, gastroesophageal reflux disease|cognitive function measurement|Back pain|neurofilament light chain measurement|serum gamma-glutamyl transferase measurement|body fat percentage|waist circumference|hip circumference|body composition measurement|dementia, Parkinson disease, disease progression measurement|antihyperlipidemic drug use measurement|1-stearoyl-GPE (18:0) measurement|1-nonadecanoyl-GPC (19:0) measurement|vitamin D measurement|coronary artery disease|fat body mass|uric acid measurement|ceramide measurement|lysophosphatidylcholine 20:1 measurement|taste liking measurement|systolic blood pressure|cholesteryl ester measurement, high density lipoprotein cholesterol measurement|cigarettes per day measurement|obstructive sleep apnea|triglycerides in LDL measurement|triglycerides to total lipids in large VLDL percentage|phospholipids:total lipids ratio|cholesteryl ester measurement|cognitive disorder|frontotemporal dementia|delirium|mental or behavioural disorder|nervous system disease|Cognitive impairment|amnesia|Sleep Disorder|body weight|heart disease|liver disease|diabetes mellitus, family history|cholesteryl ester 18:2 measurement|diglyceride measurement|diacylglycerol 38:5 measurement|diacylglycerol 36:4 measurement|diacylglycerol 36:3 measurement|glycerophospholipid measurement|sphingomyelin measurement|triglyceride measurement, very low density lipoprotein cholesterol measurement|eosinophil count|linoleoyl-arachidonoyl-glycerol (18:2/20:4) [1] measurement|familial lipoprotein lipase deficiency|phosphatidylcholine measurement|aspartate aminotransferase to alanine aminotransferase ratio|1-palmitoyl-GPE (16:0) measurement|2-palmitoyl-GPE (16:0) measurement|triglyceride measurement, phospholipid measurement|linoleoyl-arachidonoyl-glycerol (18:2/20:4) [2] measurement|cirrhosis of liver|oleoyl-arachidonoyl-glycerol (18:1/20:4) [1] measurement|oleoyl-arachidonoyl-glycerol (18:1/20:4) [2] measurement|oleoyl-linoleoyl-glycerol (18:1/18:2) [2] measurement	0.45423385|0.429077505	APOC1|APOE	NA	NA
1_196685194_C_A	1_196696914_T_C	1	196696914	SYCP3	seq.31884.27	SomaLogic	trans	T	C	0.728664	-0.579508	0.0391249	48.9102	novel protein at locus (not assayed)	artificial	intron_variant	1	synonymous_variant	none	0.6179	Bonferroni	rs1329424|rs1061147|rs570618	age-related macular degeneration|retinopathy|degeneration of macula and posterior pole|macular degeneration|atrophic macular degeneration, age-related macular degeneration, wet macular degeneration	0.284128	CFH	NA	NA
14_91165016_G_A	14_91165016_G_A	14	91165016	GLUCM	seq.31889.20	SomaLogic	cis	G	A	0.191857	-0.389585	0.0453065	17.0942	novel locus	unique	intron_variant	0.985929	missense_variant	proxy	0.3393	Bonferroni	rs10148571|rs28548905|rs4904755|rs4900072|rs4904758	urinary metabolite measurement|glutamate measurement|isocitric lactone measurement|2-hydroxyglutarate measurement	0.784219	DGLUCY	NA	NA
19_44913484_C_T	19_44912921_G_T	19	44912921	THOC7	seq.31894.3	SomaLogic	trans	G	T	0.147883	-0.526486	0.0489005	26.3049	novel protein at locus (not assayed)	artificial	upstream_gene_variant	0.993648	missense_variant	proxy	0.2195	Bonferroni	rs429358|rs75627662|rs483082	Lewy body dementia, Lewy body dementia measurement|atrophic macular degeneration, age-related macular degeneration, wet macular degeneration|platelet count|non-alcoholic fatty liver disease|Alzheimer disease|metabolic syndrome|neuritic plaque measurement|neurofibrillary tangles measurement|parental longevity|hippocampal volume|memory performance|health study participation|triglyceride measurement|insomnia measurement|Parkinson disease, disease progression measurement|type 2 diabetes mellitus|liver fat measurement, liver disease biomarker|Lewy body dementia|diet measurement|mortality|waist-hip ratio|longevity|Mental deterioration|physical activity measurement|sleep duration, high density lipoprotein cholesterol measurement|sugar consumption measurement|white matter hyperintensity measurement|refractive error|mean corpuscular volume|mean reticulocyte volume|matrix metalloproteinase‚Äìdegraded type I collagen measurement|cortical thickness|urate measurement|brain connectivity measurement|cerebral amyloid angiopathy|cognitive decline measurement|functional brain measurement|age of onset of stroke disorder|liver fat measurement|plasma beta-amyloid 1-42 measurement|plasma beta-amyloid 1-40:1-42 ratio measurement|familial hyperlipidemia|body height|platelet crit|myocardial infarction|Alzheimer disease, family history of Alzheimer‚Äôs disease|BMI-adjusted waist-hip ratio|triglyceride measurement, high density lipoprotein cholesterol measurement|very low density lipoprotein cholesterol measurement|very low density lipoprotein cholesterol measurement, esterified cholesterol measurement|free cholesterol measurement, very low density lipoprotein cholesterol measurement|very low density lipoprotein cholesterol measurement, lipid measurement|fatty acid measurement|total cholesterol measurement, very low density lipoprotein cholesterol measurement|phospholipid measurement, high density lipoprotein cholesterol measurement|esterified cholesterol measurement, high density lipoprotein cholesterol measurement|free cholesterol measurement, high density lipoprotein cholesterol measurement|lipid measurement, high density lipoprotein cholesterol measurement|very low density lipoprotein cholesterol measurement, phospholipid measurement|polyunsaturated fatty acid measurement|low density lipoprotein cholesterol measurement, lipid measurement|low density lipoprotein cholesterol measurement, phospholipid measurement|esterified cholesterol measurement, low density lipoprotein cholesterol measurement|free cholesterol measurement, low density lipoprotein cholesterol measurement|total cholesterol measurement, low density lipoprotein cholesterol measurement|phospholipid measurement, intermediate density lipoprotein measurement|triglyceride measurement, intermediate density lipoprotein measurement|linoleic acid measurement|esterified cholesterol measurement, intermediate density lipoprotein measurement|free cholesterol measurement, intermediate density lipoprotein measurement|lipid measurement, intermediate density lipoprotein measurement|omega-6 polyunsaturated fatty acid measurement|chylomicron measurement, very low density lipoprotein cholesterol measurement, esterified cholesterol measurement|Abdominal Aortic Aneurysm|level of Sterol ester (27:1/18:0) in blood serum|level of Sterol ester (27:1/14:0) in blood serum|level of Sterol ester (27:1/17:0) in blood serum|level of Sterol ester (27:1/20:2) in blood serum|response to COVID-19 vaccine, COVID-19|glomerular filtration rate|creatinine measurement|insomnia|very low density lipoprotein cholesterol measurement, phospholipids:total lipids ratio|age-related macular degeneration, COVID-19|carbohydrate intake measurement|low density lipoprotein cholesterol measurement, phospholipids:total lipids ratio|Hyperlipidemia|overnutrition, obesity|obesity|diabetic retinopathy|hip fracture|N-palmitoyl-sphingosine (d18:1/16:0) measurement|Sphingomyelin (d18:2/14:0, d18:1/14:1) measurement|Sphingomyelin (d18:2/16:0, d18:1/16:1) measurement|Rare dyslipidemia|1-palmitoyl-2-stearoyl-GPC (16:0/18:0) measurement|1-stearoyl-2-linoleoyl-GPE (18:0/18:2) measurement|chronic obstructive pulmonary disease|body mass index|diabetes mellitus|diabetes mellitus, Drugs used in diabetes use measurement|family history of Alzheimer‚Äôs disease|dementia|drug use measurement, dementia|memory impairment|drug use measurement, memory impairment|sign or symptom|diabetic eye disease|glucose measurement|macular degeneration|3-hydroxybutyrate measurement|total cholesterol measurement, high density lipoprotein cholesterol measurement|Alzheimer disease, age at onset|1,2-dipalmitoyl-GPC (16:0/16:0) measurement, cerebrospinal fluid biomarker measurement|cerebrospinal fluid biomarker measurement, 1-myristoyl-2-palmitoyl-GPC (14:0/16:0) measurement|angina pectoris|1-palmitoyl-2-stearoyl-GPC (16:0/18:0) measurement, cerebrospinal fluid biomarker measurement|1-palmitoyl-2-palmitoleoyl-GPC (16:0/16:1) measurement, cerebrospinal fluid biomarker measurement|triglycerides in very large HDL measurement|triglycerides in medium LDL measurement|phospholipids:total lipids ratio, high density lipoprotein cholesterol measurement|cholesteryl ester measurement, chylomicron measurement, very low density lipoprotein cholesterol measurement|saturated fatty acids measurement|total cholesterol in small VLDL|cholesterol esters in medium VLDL measurement|fall|triglycerides in small LDL measurement|total lipids in small VLDL|cholesterol:total lipids ratio, high density lipoprotein cholesterol measurement|valine measurement|tyrosine measurement|cholesteryl esters:total lipids ratio, high density lipoprotein cholesterol measurement|phospholipids in medium HDL measurement|low density lipoprotein cholesterol measurement, free cholesterol:total lipids ratio|triglycerides in large LDL measurement|triglycerides:total lipids ratio, very low density lipoprotein cholesterol measurement|total lipids in medium HDL measurement|very low density lipoprotein cholesterol measurement, free cholesterol:total lipids ratio|triglyceride measurement, low density lipoprotein cholesterol measurement|Alzheimer disease, Lewy body dementia|triglycerides in IDL measurement|triglycerides:total lipids ratio, high density lipoprotein cholesterol measurement|total cholesterol change measurement, high density lipoprotein cholesterol measurement|total lipids in large HDL|high density lipoprotein particle size measurement|phospholipids in large HDL measurement|age-related macular degeneration|cerebrovascular disorder|aortic aneurysm|aneurysm|esophageal disease|blood urea nitrogen measurement|drug use measurement, gastroesophageal reflux disease|cognitive function measurement|Back pain|neurofilament light chain measurement|serum gamma-glutamyl transferase measurement|body fat percentage|waist circumference|hip circumference|body composition measurement|dementia, Parkinson disease, disease progression measurement|antihyperlipidemic drug use measurement|1-stearoyl-GPE (18:0) measurement|1-nonadecanoyl-GPC (19:0) measurement|vitamin D measurement|coronary artery disease|fat body mass|uric acid measurement|ceramide measurement|lysophosphatidylcholine 20:1 measurement|taste liking measurement|systolic blood pressure|cholesteryl ester measurement, high density lipoprotein cholesterol measurement|cigarettes per day measurement|obstructive sleep apnea|triglycerides in LDL measurement|triglycerides to total lipids in large VLDL percentage|phospholipids:total lipids ratio|cholesteryl ester measurement|cognitive disorder|frontotemporal dementia|delirium|mental or behavioural disorder|nervous system disease|Cognitive impairment|amnesia|Sleep Disorder|body weight|heart disease|liver disease|diabetes mellitus, family history|cholesteryl ester 18:2 measurement|diglyceride measurement|diacylglycerol 38:5 measurement|diacylglycerol 36:4 measurement|diacylglycerol 36:3 measurement|glycerophospholipid measurement|sphingomyelin measurement|triglyceride measurement, very low density lipoprotein cholesterol measurement|eosinophil count|linoleoyl-arachidonoyl-glycerol (18:2/20:4) [1] measurement|familial lipoprotein lipase deficiency|phosphatidylcholine measurement|aspartate aminotransferase to alanine aminotransferase ratio|1-palmitoyl-GPE (16:0) measurement|2-palmitoyl-GPE (16:0) measurement|triglyceride measurement, phospholipid measurement|linoleoyl-arachidonoyl-glycerol (18:2/20:4) [2] measurement|cirrhosis of liver|oleoyl-arachidonoyl-glycerol (18:1/20:4) [1] measurement|oleoyl-arachidonoyl-glycerol (18:1/20:4) [2] measurement|oleoyl-linoleoyl-glycerol (18:1/18:2) [2] measurement	0.45423385|0.429077505	APOC1|APOE	NA	NA
22_39646110_G_A	22_39646110_G_A	22	39646110	ANM9	seq.31897.32	SomaLogic	trans	G	A	0.65798	-0.202209	0.0369291	7.36049	novel protein at locus (not assayed)	unique	intron_variant	0.629428	missense_variant	proxy	0.6779	GW-significant	NA	NA	0.789758	CACNA1I	NA	NA
17_28367840_G_A	17_28367840_G_A	17	28367840	ZN784	seq.31898.36	SomaLogic	trans	G	A	0.484691	-0.272323	0.0344517	14.5701	novel protein at locus (not assayed)	artificial	missense_variant	0.885023	synonymous_variant	lead	0.4786	Bonferroni	rs241777|rs11080055|rs3093692|rs13469|rs704	apolipoprotein A 1 measurement, apolipoprotein B measurement|atrophic macular degeneration, age-related macular degeneration, wet macular degeneration|age-related macular degeneration, COVID-19|serum albumin measurement|bone density|osteoprotegerin measurement|heel bone mineral density|triglyceride measurement|systolic blood pressure|triglyceride measurement, high density lipoprotein cholesterol measurement|free cholesterol:total lipids ratio, intermediate density lipoprotein measurement|breast cancer anti-estrogen resistance protein 3 measurement|very low density lipoprotein cholesterol measurement, cholesterol:total lipids ratio|very low density lipoprotein cholesterol measurement, free cholesterol:total lipids ratio|very low density lipoprotein cholesterol measurement, cholesteryl esters:total lipids ratio|temporal arteritis|cholesterol:total lipids ratio, high density lipoprotein cholesterol measurement|cholesteryl esters:total lipids ratio, high density lipoprotein cholesterol measurement|cholesterol:total lipids ratio, low density lipoprotein cholesterol measurement|phospholipids:total lipids ratio, high density lipoprotein cholesterol measurement|phospholipids in small HDL measurement|low density lipoprotein cholesterol measurement, phospholipids:total lipids ratio|triglycerides in medium HDL measurement|phospholipids:total lipids ratio|hypertension|diastolic blood pressure|level of bone morphogenetic protein 4 in blood serum|phospholipid measurement, high density lipoprotein cholesterol measurement|lipid measurement, high density lipoprotein cholesterol measurement|total lipids in medium HDL measurement|phospholipids in medium HDL measurement|phospholipids in HDL measurement|total lipids in HDL measurement|body height	0.0926148430526316|0.0865334997368421|0.0856646826315789|0.0849638672105263	SARM1|VTN|SLC46A1|POLDIP2	NA	NA
1_169539501_A_T	1_169515314_T_G	1	169515314	REEP1	seq.31900.2	SomaLogic	trans	T	G	0.383713	-0.220706	0.0356112	9.24181	novel protein at locus (not assayed)	artificial	intron_variant	1	downstream_gene_variant	none	0.3308	GW-significant	NA	NA	0.432445	F5	NA	NA
19_44909976_G_T	19_44913574_T_G	19	44913574	UD3A1	seq.31901.36	SomaLogic	trans	T	G	0.070684	-0.370091	0.0671616	7.44625	novel protein at locus (not assayed)	artificial	upstream_gene_variant	0.987431	upstream_gene_variant	none	0.107	GW-significant	rs72654473|rs445925|rs390082	phosphatidylcholine measurement|cholesteryl ester 18:3 measurement|cholesteryl ester 18:2 measurement|cholesteryl ester 18:0 measurement|cholesteryl ester 16:0 measurement|sterol measurement|cholesteryl ester 20:3 measurement|diacylglycerol 38:5 measurement|glycerophospholipid measurement|triglyceride measurement|sphingomyelin measurement|total cholesterol measurement, high density lipoprotein cholesterol measurement|very low density lipoprotein cholesterol measurement, cholesteryl esters:total lipids ratio|coronary artery disease|diglyceride measurement|triglycerides in very small VLDL measurement|triglycerides to phosphoglycerides ratio|cholesteryl ester measurement|clinical ideal cardiovascular health|response to statin, low density lipoprotein cholesterol measurement|atherosclerosis|serum metabolite measurement|triacylglycerol 56:6 measurement|triacylglycerol 58:7 measurement|very low density lipoprotein cholesterol measurement|isoleucine measurement|pulse pressure measurement|X-11820-to-cholesterol ratio|carotid artery intima media thickness|Alzheimer disease|oleoyl-arachidonoyl-glycerol (18:1/20:4) [1] measurement|level of Sphingomyelin (d42:2) in blood serum	0.371864	APOE	NA	NA
3_46463776_G_C	3_46463776_G_C	3	46463776	LIPS	seq.31902.88	SomaLogic	trans	G	C	0.386971	0.224175	0.0361546	9.24946	novel protein at locus (not assayed)	unique	intron_variant	0.947167	missense_variant	proxy	0.2373	GW-significant	NA	NA	0.74615	LTF	NA	NA
1_196685194_C_A	1_196729142_A_G	1	196729142	WDR55	seq.31903.4	SomaLogic	trans	A	G	0.724104	-0.338774	0.0391511	17.2995	novel protein at locus (not assayed)	artificial	intron_variant	1	synonymous_variant	none	0.5789	Bonferroni	rs1329424|rs1061147|rs570618|rs4658046|rs1831282|rs10733086	age-related macular degeneration|retinopathy|degeneration of macula and posterior pole|macular degeneration|atrophic macular degeneration, age-related macular degeneration, wet macular degeneration|age-related macular degeneration, disease progression measurement	0.284128	CFH	NA	NA
1_196685194_C_A	1_196677046_G_T	1	196677046	LSG1	seq.31904.221	SomaLogic	trans	G	T	0.270684	0.273387	0.0386766	11.8053	novel protein at locus (not assayed)	artificial	intron_variant	0.969527	missense_variant	proxy	0.6178	Bonferroni	rs1329424|rs1061147|rs570618|rs1061170|rs10801555|rs10801556|rs488380|rs579745|rs10922102|rs4658046|rs203688|rs12038333|rs1831282|rs10733086|rs380390|rs506317	age-related macular degeneration|retinopathy|degeneration of macula and posterior pole|macular degeneration|atrophic macular degeneration, age-related macular degeneration, wet macular degeneration|wet macular degeneration|atrophic macular degeneration|complement factor H measurement, protein binding measurement|drug use measurement, macular degeneration|Visual impairment|retinal degeneration|serum albumin measurement|age-related macular degeneration, disease progression measurement|eosinophil count	0.284128	CFH	NA	NA
19_44913484_C_T	19_44912921_G_T	19	44912921	SPLC3	seq.31907.8	SomaLogic	trans	G	T	0.147883	-0.308416	0.0479057	9.91693	novel protein at locus (not assayed)	artificial	upstream_gene_variant	0.993648	missense_variant	proxy	0.2195	GW-significant	rs429358|rs75627662|rs483082	Lewy body dementia, Lewy body dementia measurement|atrophic macular degeneration, age-related macular degeneration, wet macular degeneration|platelet count|non-alcoholic fatty liver disease|Alzheimer disease|metabolic syndrome|neuritic plaque measurement|neurofibrillary tangles measurement|parental longevity|hippocampal volume|memory performance|health study participation|triglyceride measurement|insomnia measurement|Parkinson disease, disease progression measurement|type 2 diabetes mellitus|liver fat measurement, liver disease biomarker|Lewy body dementia|diet measurement|mortality|waist-hip ratio|longevity|Mental deterioration|physical activity measurement|sleep duration, high density lipoprotein cholesterol measurement|sugar consumption measurement|white matter hyperintensity measurement|refractive error|mean corpuscular volume|mean reticulocyte volume|matrix metalloproteinase‚Äìdegraded type I collagen measurement|cortical thickness|urate measurement|brain connectivity measurement|cerebral amyloid angiopathy|cognitive decline measurement|functional brain measurement|age of onset of stroke disorder|liver fat measurement|plasma beta-amyloid 1-42 measurement|plasma beta-amyloid 1-40:1-42 ratio measurement|familial hyperlipidemia|body height|platelet crit|myocardial infarction|Alzheimer disease, family history of Alzheimer‚Äôs disease|BMI-adjusted waist-hip ratio|triglyceride measurement, high density lipoprotein cholesterol measurement|very low density lipoprotein cholesterol measurement|very low density lipoprotein cholesterol measurement, esterified cholesterol measurement|free cholesterol measurement, very low density lipoprotein cholesterol measurement|very low density lipoprotein cholesterol measurement, lipid measurement|fatty acid measurement|total cholesterol measurement, very low density lipoprotein cholesterol measurement|phospholipid measurement, high density lipoprotein cholesterol measurement|esterified cholesterol measurement, high density lipoprotein cholesterol measurement|free cholesterol measurement, high density lipoprotein cholesterol measurement|lipid measurement, high density lipoprotein cholesterol measurement|very low density lipoprotein cholesterol measurement, phospholipid measurement|polyunsaturated fatty acid measurement|low density lipoprotein cholesterol measurement, lipid measurement|low density lipoprotein cholesterol measurement, phospholipid measurement|esterified cholesterol measurement, low density lipoprotein cholesterol measurement|free cholesterol measurement, low density lipoprotein cholesterol measurement|total cholesterol measurement, low density lipoprotein cholesterol measurement|phospholipid measurement, intermediate density lipoprotein measurement|triglyceride measurement, intermediate density lipoprotein measurement|linoleic acid measurement|esterified cholesterol measurement, intermediate density lipoprotein measurement|free cholesterol measurement, intermediate density lipoprotein measurement|lipid measurement, intermediate density lipoprotein measurement|omega-6 polyunsaturated fatty acid measurement|chylomicron measurement, very low density lipoprotein cholesterol measurement, esterified cholesterol measurement|Abdominal Aortic Aneurysm|level of Sterol ester (27:1/18:0) in blood serum|level of Sterol ester (27:1/14:0) in blood serum|level of Sterol ester (27:1/17:0) in blood serum|level of Sterol ester (27:1/20:2) in blood serum|response to COVID-19 vaccine, COVID-19|glomerular filtration rate|creatinine measurement|insomnia|very low density lipoprotein cholesterol measurement, phospholipids:total lipids ratio|age-related macular degeneration, COVID-19|carbohydrate intake measurement|low density lipoprotein cholesterol measurement, phospholipids:total lipids ratio|Hyperlipidemia|overnutrition, obesity|obesity|diabetic retinopathy|hip fracture|N-palmitoyl-sphingosine (d18:1/16:0) measurement|Sphingomyelin (d18:2/14:0, d18:1/14:1) measurement|Sphingomyelin (d18:2/16:0, d18:1/16:1) measurement|Rare dyslipidemia|1-palmitoyl-2-stearoyl-GPC (16:0/18:0) measurement|1-stearoyl-2-linoleoyl-GPE (18:0/18:2) measurement|chronic obstructive pulmonary disease|body mass index|diabetes mellitus|diabetes mellitus, Drugs used in diabetes use measurement|family history of Alzheimer‚Äôs disease|dementia|drug use measurement, dementia|memory impairment|drug use measurement, memory impairment|sign or symptom|diabetic eye disease|glucose measurement|macular degeneration|3-hydroxybutyrate measurement|total cholesterol measurement, high density lipoprotein cholesterol measurement|Alzheimer disease, age at onset|1,2-dipalmitoyl-GPC (16:0/16:0) measurement, cerebrospinal fluid biomarker measurement|cerebrospinal fluid biomarker measurement, 1-myristoyl-2-palmitoyl-GPC (14:0/16:0) measurement|angina pectoris|1-palmitoyl-2-stearoyl-GPC (16:0/18:0) measurement, cerebrospinal fluid biomarker measurement|1-palmitoyl-2-palmitoleoyl-GPC (16:0/16:1) measurement, cerebrospinal fluid biomarker measurement|triglycerides in very large HDL measurement|triglycerides in medium LDL measurement|phospholipids:total lipids ratio, high density lipoprotein cholesterol measurement|cholesteryl ester measurement, chylomicron measurement, very low density lipoprotein cholesterol measurement|saturated fatty acids measurement|total cholesterol in small VLDL|cholesterol esters in medium VLDL measurement|fall|triglycerides in small LDL measurement|total lipids in small VLDL|cholesterol:total lipids ratio, high density lipoprotein cholesterol measurement|valine measurement|tyrosine measurement|cholesteryl esters:total lipids ratio, high density lipoprotein cholesterol measurement|phospholipids in medium HDL measurement|low density lipoprotein cholesterol measurement, free cholesterol:total lipids ratio|triglycerides in large LDL measurement|triglycerides:total lipids ratio, very low density lipoprotein cholesterol measurement|total lipids in medium HDL measurement|very low density lipoprotein cholesterol measurement, free cholesterol:total lipids ratio|triglyceride measurement, low density lipoprotein cholesterol measurement|Alzheimer disease, Lewy body dementia|triglycerides in IDL measurement|triglycerides:total lipids ratio, high density lipoprotein cholesterol measurement|total cholesterol change measurement, high density lipoprotein cholesterol measurement|total lipids in large HDL|high density lipoprotein particle size measurement|phospholipids in large HDL measurement|age-related macular degeneration|cerebrovascular disorder|aortic aneurysm|aneurysm|esophageal disease|blood urea nitrogen measurement|drug use measurement, gastroesophageal reflux disease|cognitive function measurement|Back pain|neurofilament light chain measurement|serum gamma-glutamyl transferase measurement|body fat percentage|waist circumference|hip circumference|body composition measurement|dementia, Parkinson disease, disease progression measurement|antihyperlipidemic drug use measurement|1-stearoyl-GPE (18:0) measurement|1-nonadecanoyl-GPC (19:0) measurement|vitamin D measurement|coronary artery disease|fat body mass|uric acid measurement|ceramide measurement|lysophosphatidylcholine 20:1 measurement|taste liking measurement|systolic blood pressure|cholesteryl ester measurement, high density lipoprotein cholesterol measurement|cigarettes per day measurement|obstructive sleep apnea|triglycerides in LDL measurement|triglycerides to total lipids in large VLDL percentage|phospholipids:total lipids ratio|cholesteryl ester measurement|cognitive disorder|frontotemporal dementia|delirium|mental or behavioural disorder|nervous system disease|Cognitive impairment|amnesia|Sleep Disorder|body weight|heart disease|liver disease|diabetes mellitus, family history|cholesteryl ester 18:2 measurement|diglyceride measurement|diacylglycerol 38:5 measurement|diacylglycerol 36:4 measurement|diacylglycerol 36:3 measurement|glycerophospholipid measurement|sphingomyelin measurement|triglyceride measurement, very low density lipoprotein cholesterol measurement|eosinophil count|linoleoyl-arachidonoyl-glycerol (18:2/20:4) [1] measurement|familial lipoprotein lipase deficiency|phosphatidylcholine measurement|aspartate aminotransferase to alanine aminotransferase ratio|1-palmitoyl-GPE (16:0) measurement|2-palmitoyl-GPE (16:0) measurement|triglyceride measurement, phospholipid measurement|linoleoyl-arachidonoyl-glycerol (18:2/20:4) [2] measurement|cirrhosis of liver|oleoyl-arachidonoyl-glycerol (18:1/20:4) [1] measurement|oleoyl-arachidonoyl-glycerol (18:1/20:4) [2] measurement|oleoyl-linoleoyl-glycerol (18:1/18:2) [2] measurement	0.45423385|0.429077505	APOC1|APOE	NA	NA
3_165743688_A_G	3_165787389_A_G	3	165787389	SPLC3	seq.31907.8	SomaLogic	trans	A	G	0.589902	-0.203391	0.0345145	8.42087	novel protein at locus (not assayed)	not replicated	intron_variant	0.874908	downstream_gene_variant	none	0.5432	GW-significant	NA	NA	0.502015	BCHE	NA	NA
1_46692814_C_T	1_46692814_C_T	1	46692814	ATPF1	seq.31908.52	SomaLogic	cis	C	T	0.277524	0.31419	0.0388527	15.2125	novel protein at locus (not assayed)	unique	intron_variant	0.996574	missense_variant	proxy	0.2274	Bonferroni	rs35050319|rs2476158	QRS-T angle	0.579837|0.4241247	ATPAF1	NA	NA
16_629953_C_T	16_629953_C_T	16	629953	WFKN1	seq.3191.50	SomaLogic	cis	C	T	0.269055	0.209096	0.0368441	7.85834	replicated variant - protein association	replicated	upstream_gene_variant	0.882276	missense_variant	proxy	0.1934	GW-significant	NA	NA	0.484236	WFIKKN1	NA	NA
1_196685194_C_A	1_196729142_A_G	1	196729142	RL7L	seq.31911.1	SomaLogic	trans	A	G	0.724104	-0.285069	0.0388242	12.6787	novel protein at locus (not assayed)	artificial	intron_variant	1	synonymous_variant	none	0.5789	Bonferroni	rs1329424|rs1061147|rs570618|rs4658046|rs1831282|rs10733086	age-related macular degeneration|retinopathy|degeneration of macula and posterior pole|macular degeneration|atrophic macular degeneration, age-related macular degeneration, wet macular degeneration|age-related macular degeneration, disease progression measurement	0.284128	CFH	NA	NA
1_196685194_C_A	1_196677046_G_T	1	196677046	NTCP	seq.31913.42	SomaLogic	trans	G	T	0.270684	0.262525	0.0392948	10.6244	novel protein at locus (not assayed)	artificial	intron_variant	0.969527	missense_variant	proxy	0.6178	GW-significant	rs1329424|rs1061147|rs570618|rs1061170|rs10801555|rs10801556|rs488380|rs579745|rs10922102|rs4658046|rs203688|rs12038333|rs1831282|rs10733086|rs380390|rs506317	age-related macular degeneration|retinopathy|degeneration of macula and posterior pole|macular degeneration|atrophic macular degeneration, age-related macular degeneration, wet macular degeneration|wet macular degeneration|atrophic macular degeneration|complement factor H measurement, protein binding measurement|drug use measurement, macular degeneration|Visual impairment|retinal degeneration|serum albumin measurement|age-related macular degeneration, disease progression measurement|eosinophil count	0.284128	CFH	BULEVIRTIDE|BULEVIRTIDE ACETATE|MYRCLUDEX B|HEPALATIDE	CHEMBL4297711|CHEMBL5315080|CHEMBL4297792|CHEMBL4650398
1_196685194_C_A	1_196677046_G_T	1	196677046	DQX1	seq.31916.35	SomaLogic	trans	G	T	0.270684	0.282122	0.0383873	12.7008	novel protein at locus (not assayed)	artificial	intron_variant	0.969527	missense_variant	proxy	0.6178	Bonferroni	rs1329424|rs1061147|rs570618|rs1061170|rs10801555|rs10801556|rs488380|rs579745|rs10922102|rs4658046|rs203688|rs12038333|rs1831282|rs10733086|rs380390|rs506317	age-related macular degeneration|retinopathy|degeneration of macula and posterior pole|macular degeneration|atrophic macular degeneration, age-related macular degeneration, wet macular degeneration|wet macular degeneration|atrophic macular degeneration|complement factor H measurement, protein binding measurement|drug use measurement, macular degeneration|Visual impairment|retinal degeneration|serum albumin measurement|age-related macular degeneration, disease progression measurement|eosinophil count	0.284128	CFH	NA	NA
17_28367840_G_A	17_28367840_G_A	17	28367840	EST2	seq.31918.65	SomaLogic	trans	G	A	0.484691	-0.294014	0.0345281	16.7791	novel protein at locus (assayed)	artificial	missense_variant	0.885023	synonymous_variant	lead	0.4786	Bonferroni	rs241777|rs11080055|rs3093692|rs13469|rs704	apolipoprotein A 1 measurement, apolipoprotein B measurement|atrophic macular degeneration, age-related macular degeneration, wet macular degeneration|age-related macular degeneration, COVID-19|serum albumin measurement|bone density|osteoprotegerin measurement|heel bone mineral density|triglyceride measurement|systolic blood pressure|triglyceride measurement, high density lipoprotein cholesterol measurement|free cholesterol:total lipids ratio, intermediate density lipoprotein measurement|breast cancer anti-estrogen resistance protein 3 measurement|very low density lipoprotein cholesterol measurement, cholesterol:total lipids ratio|very low density lipoprotein cholesterol measurement, free cholesterol:total lipids ratio|very low density lipoprotein cholesterol measurement, cholesteryl esters:total lipids ratio|temporal arteritis|cholesterol:total lipids ratio, high density lipoprotein cholesterol measurement|cholesteryl esters:total lipids ratio, high density lipoprotein cholesterol measurement|cholesterol:total lipids ratio, low density lipoprotein cholesterol measurement|phospholipids:total lipids ratio, high density lipoprotein cholesterol measurement|phospholipids in small HDL measurement|low density lipoprotein cholesterol measurement, phospholipids:total lipids ratio|triglycerides in medium HDL measurement|phospholipids:total lipids ratio|hypertension|diastolic blood pressure|level of bone morphogenetic protein 4 in blood serum|phospholipid measurement, high density lipoprotein cholesterol measurement|lipid measurement, high density lipoprotein cholesterol measurement|total lipids in medium HDL measurement|phospholipids in medium HDL measurement|phospholipids in HDL measurement|total lipids in HDL measurement|body height	0.0926148430526316|0.0865334997368421|0.0856646826315789|0.0849638672105263	SARM1|VTN|SLC46A1|POLDIP2	NA	NA
1_196685194_C_A	1_196729142_A_G	1	196729142	RBP10	seq.31919.27	SomaLogic	trans	A	G	0.724104	-0.297034	0.0392203	13.4397	novel protein at locus (not assayed)	artificial	intron_variant	1	synonymous_variant	none	0.5789	Bonferroni	rs1329424|rs1061147|rs570618|rs4658046|rs1831282|rs10733086	age-related macular degeneration|retinopathy|degeneration of macula and posterior pole|macular degeneration|atrophic macular degeneration, age-related macular degeneration, wet macular degeneration|age-related macular degeneration, disease progression measurement	0.284128	CFH	NA	NA
1_196685194_C_A	1_196685194_C_A	1	196685194	Glutamate carboxypeptidase	seq.3192.3	SomaLogic	trans	C	A	0.271661	0.328996	0.0396574	15.9678	replicated locus - protein association	artificial	synonymous_variant	0.993174	synonymous_variant	none	0.6176	Bonferroni	rs1329424|rs1061147	age-related macular degeneration|retinopathy|degeneration of macula and posterior pole|macular degeneration	0.284128	CFH	NA	NA
3_186676249_G_C	3_186676249_G_C	3	186676249	M17L2	seq.31920.24	SomaLogic	trans	G	C	0.24886	0.280966	0.0397291	11.8162	novel protein at locus (not assayed)	artificial	intron_variant	1	intron_variant	none	0.2035	Bonferroni	NA	NA	0.45637	HRG	NA	NA
1_196685194_C_A	1_196697663_A_C	1	196697663	nucleoporin 62kDa	seq.31921.169	SomaLogic	trans	A	C	0.730619	-0.336573	0.039067	17.1563	novel protein at locus (not assayed)	artificial	intron_variant	1	synonymous_variant	none	0.6191	Bonferroni	rs1329424|rs1061147|rs570618	age-related macular degeneration|retinopathy|degeneration of macula and posterior pole|macular degeneration|atrophic macular degeneration, age-related macular degeneration, wet macular degeneration	0.284128	CFH	NA	NA
17_28367840_G_A	17_28396594_G_T	17	28396594	COR1A	seq.31924.38	SomaLogic	trans	G	T	0.536482	0.231753	0.0348525	10.5317	novel protein at locus (assayed)	artificial	3_prime_UTR_variant	0.980924	missense_variant	proxy	0.5547	GW-significant	rs11080055|rs3093692|rs13469|rs704|rs967645	atrophic macular degeneration, age-related macular degeneration, wet macular degeneration|age-related macular degeneration, COVID-19|serum albumin measurement|bone density|osteoprotegerin measurement|heel bone mineral density|triglyceride measurement|systolic blood pressure|triglyceride measurement, high density lipoprotein cholesterol measurement|free cholesterol:total lipids ratio, intermediate density lipoprotein measurement|breast cancer anti-estrogen resistance protein 3 measurement|very low density lipoprotein cholesterol measurement, cholesterol:total lipids ratio|very low density lipoprotein cholesterol measurement, free cholesterol:total lipids ratio|very low density lipoprotein cholesterol measurement, cholesteryl esters:total lipids ratio|temporal arteritis|cholesterol:total lipids ratio, high density lipoprotein cholesterol measurement|cholesteryl esters:total lipids ratio, high density lipoprotein cholesterol measurement|cholesterol:total lipids ratio, low density lipoprotein cholesterol measurement|phospholipids:total lipids ratio, high density lipoprotein cholesterol measurement|phospholipids in small HDL measurement|low density lipoprotein cholesterol measurement, phospholipids:total lipids ratio|triglycerides in medium HDL measurement|phospholipids:total lipids ratio|hypertension|diastolic blood pressure|level of bone morphogenetic protein 4 in blood serum|phospholipid measurement, high density lipoprotein cholesterol measurement|lipid measurement, high density lipoprotein cholesterol measurement|total lipids in medium HDL measurement|phospholipids in medium HDL measurement|phospholipids in HDL measurement|total lipids in HDL measurement|body height|total cholesterol measurement, high density lipoprotein cholesterol measurement|cholesteryl ester measurement, high density lipoprotein cholesterol measurement|free cholesterol measurement, high density lipoprotein cholesterol measurement	0.0926148430526316|0.0865334997368421|0.0856646826315789|0.0849638672105263	SARM1|VTN|SLC46A1|POLDIP2	NA	NA
1_196685194_C_A	1_196688284_A_G	1	196688284	DSCR3	seq.31925.2	SomaLogic	trans	A	G	0.730619	-0.284197	0.0397521	12.0592	novel protein at locus (not assayed)	artificial	intron_variant	1	synonymous_variant	none	0.6178	Bonferroni	rs1329424|rs1061147|rs570618	age-related macular degeneration|retinopathy|degeneration of macula and posterior pole|macular degeneration|atrophic macular degeneration, age-related macular degeneration, wet macular degeneration	0.284128	CFH	NA	NA
19_44913484_C_T	19_44912921_G_T	19	44912921	CBAR2	seq.31927.14	SomaLogic	trans	G	T	0.147883	-0.341205	0.048808	11.5632	novel protein at locus (not assayed)	artificial	upstream_gene_variant	0.993648	missense_variant	proxy	0.2195	Bonferroni	rs429358|rs75627662|rs483082	Lewy body dementia, Lewy body dementia measurement|atrophic macular degeneration, age-related macular degeneration, wet macular degeneration|platelet count|non-alcoholic fatty liver disease|Alzheimer disease|metabolic syndrome|neuritic plaque measurement|neurofibrillary tangles measurement|parental longevity|hippocampal volume|memory performance|health study participation|triglyceride measurement|insomnia measurement|Parkinson disease, disease progression measurement|type 2 diabetes mellitus|liver fat measurement, liver disease biomarker|Lewy body dementia|diet measurement|mortality|waist-hip ratio|longevity|Mental deterioration|physical activity measurement|sleep duration, high density lipoprotein cholesterol measurement|sugar consumption measurement|white matter hyperintensity measurement|refractive error|mean corpuscular volume|mean reticulocyte volume|matrix metalloproteinase‚Äìdegraded type I collagen measurement|cortical thickness|urate measurement|brain connectivity measurement|cerebral amyloid angiopathy|cognitive decline measurement|functional brain measurement|age of onset of stroke disorder|liver fat measurement|plasma beta-amyloid 1-42 measurement|plasma beta-amyloid 1-40:1-42 ratio measurement|familial hyperlipidemia|body height|platelet crit|myocardial infarction|Alzheimer disease, family history of Alzheimer‚Äôs disease|BMI-adjusted waist-hip ratio|triglyceride measurement, high density lipoprotein cholesterol measurement|very low density lipoprotein cholesterol measurement|very low density lipoprotein cholesterol measurement, esterified cholesterol measurement|free cholesterol measurement, very low density lipoprotein cholesterol measurement|very low density lipoprotein cholesterol measurement, lipid measurement|fatty acid measurement|total cholesterol measurement, very low density lipoprotein cholesterol measurement|phospholipid measurement, high density lipoprotein cholesterol measurement|esterified cholesterol measurement, high density lipoprotein cholesterol measurement|free cholesterol measurement, high density lipoprotein cholesterol measurement|lipid measurement, high density lipoprotein cholesterol measurement|very low density lipoprotein cholesterol measurement, phospholipid measurement|polyunsaturated fatty acid measurement|low density lipoprotein cholesterol measurement, lipid measurement|low density lipoprotein cholesterol measurement, phospholipid measurement|esterified cholesterol measurement, low density lipoprotein cholesterol measurement|free cholesterol measurement, low density lipoprotein cholesterol measurement|total cholesterol measurement, low density lipoprotein cholesterol measurement|phospholipid measurement, intermediate density lipoprotein measurement|triglyceride measurement, intermediate density lipoprotein measurement|linoleic acid measurement|esterified cholesterol measurement, intermediate density lipoprotein measurement|free cholesterol measurement, intermediate density lipoprotein measurement|lipid measurement, intermediate density lipoprotein measurement|omega-6 polyunsaturated fatty acid measurement|chylomicron measurement, very low density lipoprotein cholesterol measurement, esterified cholesterol measurement|Abdominal Aortic Aneurysm|level of Sterol ester (27:1/18:0) in blood serum|level of Sterol ester (27:1/14:0) in blood serum|level of Sterol ester (27:1/17:0) in blood serum|level of Sterol ester (27:1/20:2) in blood serum|response to COVID-19 vaccine, COVID-19|glomerular filtration rate|creatinine measurement|insomnia|very low density lipoprotein cholesterol measurement, phospholipids:total lipids ratio|age-related macular degeneration, COVID-19|carbohydrate intake measurement|low density lipoprotein cholesterol measurement, phospholipids:total lipids ratio|Hyperlipidemia|overnutrition, obesity|obesity|diabetic retinopathy|hip fracture|N-palmitoyl-sphingosine (d18:1/16:0) measurement|Sphingomyelin (d18:2/14:0, d18:1/14:1) measurement|Sphingomyelin (d18:2/16:0, d18:1/16:1) measurement|Rare dyslipidemia|1-palmitoyl-2-stearoyl-GPC (16:0/18:0) measurement|1-stearoyl-2-linoleoyl-GPE (18:0/18:2) measurement|chronic obstructive pulmonary disease|body mass index|diabetes mellitus|diabetes mellitus, Drugs used in diabetes use measurement|family history of Alzheimer‚Äôs disease|dementia|drug use measurement, dementia|memory impairment|drug use measurement, memory impairment|sign or symptom|diabetic eye disease|glucose measurement|macular degeneration|3-hydroxybutyrate measurement|total cholesterol measurement, high density lipoprotein cholesterol measurement|Alzheimer disease, age at onset|1,2-dipalmitoyl-GPC (16:0/16:0) measurement, cerebrospinal fluid biomarker measurement|cerebrospinal fluid biomarker measurement, 1-myristoyl-2-palmitoyl-GPC (14:0/16:0) measurement|angina pectoris|1-palmitoyl-2-stearoyl-GPC (16:0/18:0) measurement, cerebrospinal fluid biomarker measurement|1-palmitoyl-2-palmitoleoyl-GPC (16:0/16:1) measurement, cerebrospinal fluid biomarker measurement|triglycerides in very large HDL measurement|triglycerides in medium LDL measurement|phospholipids:total lipids ratio, high density lipoprotein cholesterol measurement|cholesteryl ester measurement, chylomicron measurement, very low density lipoprotein cholesterol measurement|saturated fatty acids measurement|total cholesterol in small VLDL|cholesterol esters in medium VLDL measurement|fall|triglycerides in small LDL measurement|total lipids in small VLDL|cholesterol:total lipids ratio, high density lipoprotein cholesterol measurement|valine measurement|tyrosine measurement|cholesteryl esters:total lipids ratio, high density lipoprotein cholesterol measurement|phospholipids in medium HDL measurement|low density lipoprotein cholesterol measurement, free cholesterol:total lipids ratio|triglycerides in large LDL measurement|triglycerides:total lipids ratio, very low density lipoprotein cholesterol measurement|total lipids in medium HDL measurement|very low density lipoprotein cholesterol measurement, free cholesterol:total lipids ratio|triglyceride measurement, low density lipoprotein cholesterol measurement|Alzheimer disease, Lewy body dementia|triglycerides in IDL measurement|triglycerides:total lipids ratio, high density lipoprotein cholesterol measurement|total cholesterol change measurement, high density lipoprotein cholesterol measurement|total lipids in large HDL|high density lipoprotein particle size measurement|phospholipids in large HDL measurement|age-related macular degeneration|cerebrovascular disorder|aortic aneurysm|aneurysm|esophageal disease|blood urea nitrogen measurement|drug use measurement, gastroesophageal reflux disease|cognitive function measurement|Back pain|neurofilament light chain measurement|serum gamma-glutamyl transferase measurement|body fat percentage|waist circumference|hip circumference|body composition measurement|dementia, Parkinson disease, disease progression measurement|antihyperlipidemic drug use measurement|1-stearoyl-GPE (18:0) measurement|1-nonadecanoyl-GPC (19:0) measurement|vitamin D measurement|coronary artery disease|fat body mass|uric acid measurement|ceramide measurement|lysophosphatidylcholine 20:1 measurement|taste liking measurement|systolic blood pressure|cholesteryl ester measurement, high density lipoprotein cholesterol measurement|cigarettes per day measurement|obstructive sleep apnea|triglycerides in LDL measurement|triglycerides to total lipids in large VLDL percentage|phospholipids:total lipids ratio|cholesteryl ester measurement|cognitive disorder|frontotemporal dementia|delirium|mental or behavioural disorder|nervous system disease|Cognitive impairment|amnesia|Sleep Disorder|body weight|heart disease|liver disease|diabetes mellitus, family history|cholesteryl ester 18:2 measurement|diglyceride measurement|diacylglycerol 38:5 measurement|diacylglycerol 36:4 measurement|diacylglycerol 36:3 measurement|glycerophospholipid measurement|sphingomyelin measurement|triglyceride measurement, very low density lipoprotein cholesterol measurement|eosinophil count|linoleoyl-arachidonoyl-glycerol (18:2/20:4) [1] measurement|familial lipoprotein lipase deficiency|phosphatidylcholine measurement|aspartate aminotransferase to alanine aminotransferase ratio|1-palmitoyl-GPE (16:0) measurement|2-palmitoyl-GPE (16:0) measurement|triglyceride measurement, phospholipid measurement|linoleoyl-arachidonoyl-glycerol (18:2/20:4) [2] measurement|cirrhosis of liver|oleoyl-arachidonoyl-glycerol (18:1/20:4) [1] measurement|oleoyl-arachidonoyl-glycerol (18:1/20:4) [2] measurement|oleoyl-linoleoyl-glycerol (18:1/18:2) [2] measurement	0.45423385|0.429077505	APOC1|APOE	NA	NA
1_169521363_G_T	1_169552079_A_C	1	169552079	RT29	seq.31929.72	SomaLogic	trans	A	C	0.0824104	-0.414284	0.0634349	10.1845	novel protein at locus (not assayed)	artificial	intron_variant	0.981675	synonymous_variant	none	0.07867	GW-significant	rs72708008|rs12239964|rs6037	coagulation factor V measurement|prothrombin time measurement	0.375817	F5	NA	NA
1_151855337_G_A	1_151855337_G_A	1	151855337	THEM5	seq.31930.220	SomaLogic	cis	G	A	0.38013	0.202124	0.0369947	7.33107	novel protein at locus (not assayed)	unique	upstream_gene_variant	0.805274	intron_variant	none	0.6924	GW-significant	rs4845624	monocyte count	0.343397	THEM5	NA	NA
17_28367840_G_A	17_28379927_G_T	17	28379927	PUS10	seq.31931.55	SomaLogic	trans	G	T	0.508795	0.362091	0.0352709	23.9987	novel protein at locus (not assayed)	artificial	intron_variant	0.969584	missense_variant	proxy	0.5229	Bonferroni	rs241777|rs11080055|rs3093692|rs13469|rs704	apolipoprotein A 1 measurement, apolipoprotein B measurement|atrophic macular degeneration, age-related macular degeneration, wet macular degeneration|age-related macular degeneration, COVID-19|serum albumin measurement|bone density|osteoprotegerin measurement|heel bone mineral density|triglyceride measurement|systolic blood pressure|triglyceride measurement, high density lipoprotein cholesterol measurement|free cholesterol:total lipids ratio, intermediate density lipoprotein measurement|breast cancer anti-estrogen resistance protein 3 measurement|very low density lipoprotein cholesterol measurement, cholesterol:total lipids ratio|very low density lipoprotein cholesterol measurement, free cholesterol:total lipids ratio|very low density lipoprotein cholesterol measurement, cholesteryl esters:total lipids ratio|temporal arteritis|cholesterol:total lipids ratio, high density lipoprotein cholesterol measurement|cholesteryl esters:total lipids ratio, high density lipoprotein cholesterol measurement|cholesterol:total lipids ratio, low density lipoprotein cholesterol measurement|phospholipids:total lipids ratio, high density lipoprotein cholesterol measurement|phospholipids in small HDL measurement|low density lipoprotein cholesterol measurement, phospholipids:total lipids ratio|triglycerides in medium HDL measurement|phospholipids:total lipids ratio|hypertension|diastolic blood pressure|level of bone morphogenetic protein 4 in blood serum|phospholipid measurement, high density lipoprotein cholesterol measurement|lipid measurement, high density lipoprotein cholesterol measurement|total lipids in medium HDL measurement|phospholipids in medium HDL measurement|phospholipids in HDL measurement|total lipids in HDL measurement|body height	0.0926148430526316|0.0865334997368421|0.0856646826315789|0.0849638672105263	SARM1|VTN|SLC46A1|POLDIP2	NA	NA
17_28367840_G_A	17_28367840_G_A	17	28367840	KCP3	seq.31932.34	SomaLogic	trans	G	A	0.484691	-0.385638	0.0345053	28.273	novel protein at locus (not assayed)	artificial	missense_variant	0.885023	synonymous_variant	lead	0.4786	Bonferroni	rs241777|rs11080055|rs3093692|rs13469|rs704	apolipoprotein A 1 measurement, apolipoprotein B measurement|atrophic macular degeneration, age-related macular degeneration, wet macular degeneration|age-related macular degeneration, COVID-19|serum albumin measurement|bone density|osteoprotegerin measurement|heel bone mineral density|triglyceride measurement|systolic blood pressure|triglyceride measurement, high density lipoprotein cholesterol measurement|free cholesterol:total lipids ratio, intermediate density lipoprotein measurement|breast cancer anti-estrogen resistance protein 3 measurement|very low density lipoprotein cholesterol measurement, cholesterol:total lipids ratio|very low density lipoprotein cholesterol measurement, free cholesterol:total lipids ratio|very low density lipoprotein cholesterol measurement, cholesteryl esters:total lipids ratio|temporal arteritis|cholesterol:total lipids ratio, high density lipoprotein cholesterol measurement|cholesteryl esters:total lipids ratio, high density lipoprotein cholesterol measurement|cholesterol:total lipids ratio, low density lipoprotein cholesterol measurement|phospholipids:total lipids ratio, high density lipoprotein cholesterol measurement|phospholipids in small HDL measurement|low density lipoprotein cholesterol measurement, phospholipids:total lipids ratio|triglycerides in medium HDL measurement|phospholipids:total lipids ratio|hypertension|diastolic blood pressure|level of bone morphogenetic protein 4 in blood serum|phospholipid measurement, high density lipoprotein cholesterol measurement|lipid measurement, high density lipoprotein cholesterol measurement|total lipids in medium HDL measurement|phospholipids in medium HDL measurement|phospholipids in HDL measurement|total lipids in HDL measurement|body height	0.0926148430526316|0.0865334997368421|0.0856646826315789|0.0849638672105263	SARM1|VTN|SLC46A1|POLDIP2	NA	NA
4_145651315_C_G	4_145651315_C_G	4	145651315	MMAA	seq.31933.109	SomaLogic	cis	C	G	0.139739	-0.414243	0.0514443	15.09	novel protein at locus (not assayed)	unique	intron_variant	0.96291	missense_variant	proxy	0.05431	Bonferroni	rs116075662|rs72723822|rs2270655	megaloblastic anemia|vitamin B12 deficiency|vitamin B12 measurement|vitamin B deficiency	0.678126	MMAA	NA	NA
3_186736391_A_C	3_186741121_G_A	3	186741121	TMCO2	seq.31936.20	SomaLogic	trans	G	A	0.372313	0.312407	0.0349584	18.3963	novel protein at locus (not assayed)	unique	intron_variant	1	intron_variant	none	0.4073	Bonferroni	rs5030062|rs5030081	phenylalanine measurement|histidine measurement|bradykinin, des-arg 9 measurement|partial thromboplastin time	0.520026	KNG1	NA	NA
19_55027612_C_T	19_55027612_C_T	19	55027612	GPVI	seq.3194.36	SomaLogic	cis	C	T	0.209772	-0.52391	0.0413535	36.0566	replicated variant - protein association	replicated	synonymous_variant	1	missense_variant	proxy	NA	Bonferroni	rs1671152|rs1613662|rs1654425|rs892090|rs61658003	reticulocyte count|platelet aggregation|platelet count|platelet measurement|mean platelet volume|platelet component distribution width|mitochondrial DNA measurement|platelet reactivity measurement|Thromboembolism|reticulocyte measurement|mean corpuscular volume	0.461185	GP6	GLENZOCIMAB	CHEMBL4650395
1_196685194_C_A	1_196677046_G_T	1	196677046	PKR2	seq.31942.85	SomaLogic	trans	G	T	0.270684	0.253702	0.0381573	10.5296	novel protein at locus (not assayed)	artificial	intron_variant	0.969527	missense_variant	proxy	0.6178	GW-significant	rs1329424|rs1061147|rs570618|rs1061170|rs10801555|rs10801556|rs488380|rs579745|rs10922102|rs4658046|rs203688|rs12038333|rs1831282|rs10733086|rs380390|rs506317	age-related macular degeneration|retinopathy|degeneration of macula and posterior pole|macular degeneration|atrophic macular degeneration, age-related macular degeneration, wet macular degeneration|wet macular degeneration|atrophic macular degeneration|complement factor H measurement, protein binding measurement|drug use measurement, macular degeneration|Visual impairment|retinal degeneration|serum albumin measurement|age-related macular degeneration, disease progression measurement|eosinophil count	0.284128	CFH	NA	NA
1_169551755_A_T	1_169551755_A_T	1	169551755	GP 150	seq.31945.29	SomaLogic	trans	A	T	0.366775	-0.342889	0.0364127	20.3323	novel protein at locus (not assayed)	unique	intron_variant	0.945574	intron_variant	none	0.3122	Bonferroni	rs1557570	stem Cell Factor measurement	0.292002	F5	NA	NA
1_196685194_C_A	1_196729142_A_G	1	196729142	NKX32	seq.31946.71	SomaLogic	trans	A	G	0.724104	-0.354436	0.038865	19.1229	novel protein at locus (not assayed)	artificial	intron_variant	1	synonymous_variant	none	0.5789	Bonferroni	rs1329424|rs1061147|rs570618|rs4658046|rs1831282|rs10733086	age-related macular degeneration|retinopathy|degeneration of macula and posterior pole|macular degeneration|atrophic macular degeneration, age-related macular degeneration, wet macular degeneration|age-related macular degeneration, disease progression measurement	0.284128	CFH	NA	NA
3_186676249_G_C	3_186676249_G_C	3	186676249	LRP5L	seq.31948.28	SomaLogic	trans	G	C	0.24886	0.771487	0.0392429	85.3175	novel protein at locus (not assayed)	artificial	intron_variant	1	intron_variant	none	0.2035	Bonferroni	NA	NA	0.45637	HRG	NA	NA
1_196685194_C_A	1_196723248_T_C	1	196723248	PRD12	seq.31949.14	SomaLogic	trans	T	C	0.73127	-0.359963	0.0403324	18.3506	novel protein at locus (not assayed)	artificial	intron_variant	0.972879	synonymous_variant	none	0.581	Bonferroni	rs1329424|rs1061147|rs570618|rs4658046|rs1831282|rs10733086	age-related macular degeneration|retinopathy|degeneration of macula and posterior pole|macular degeneration|atrophic macular degeneration, age-related macular degeneration, wet macular degeneration|age-related macular degeneration, disease progression measurement	0.284128	CFH	NA	NA
2_85704879_GT_G	2_85705880_C_T	2	85705880	Granulysin	seq.3195.50	SomaLogic	cis	C	T	0.186971	0.713216	0.043784	58.9305	replicated variant - protein association	unique	intergenic_variant	0.905625	intergenic_variant	none	0.222	Bonferroni	NA	NA	0.0668167	GNLY	NA	NA
3_165768357_T_G	3_165744429_G_A	3	165744429	CH074	seq.31951.1	SomaLogic	trans	G	A	0.178827	0.292467	0.0442043	10.4337	novel protein at locus (not assayed)	artificial	intron_variant&non_coding_transcript_variant	1	intron_variant&non_coding_transcript_variant	none	0.2657	GW-significant	NA	NA	0.311547	BCHE	NA	NA
1_196685194_C_A	1_196696914_T_C	1	196696914	FX4L1	seq.31954.244	SomaLogic	trans	T	C	0.728664	-0.360777	0.0393248	19.3424	novel protein at locus (not assayed)	artificial	intron_variant	1	synonymous_variant	none	0.6179	Bonferroni	rs1329424|rs1061147|rs570618	age-related macular degeneration|retinopathy|degeneration of macula and posterior pole|macular degeneration|atrophic macular degeneration, age-related macular degeneration, wet macular degeneration	0.284128	CFH	NA	NA
1_196685194_C_A	1_196677046_G_T	1	196677046	TBCD4	seq.31955.20	SomaLogic	trans	G	T	0.270684	0.278272	0.0393427	11.8193	novel protein at locus (not assayed)	artificial	intron_variant	0.969527	missense_variant	proxy	0.6178	Bonferroni	rs1329424|rs1061147|rs570618|rs1061170|rs10801555|rs10801556|rs488380|rs579745|rs10922102|rs4658046|rs203688|rs12038333|rs1831282|rs10733086|rs380390|rs506317	age-related macular degeneration|retinopathy|degeneration of macula and posterior pole|macular degeneration|atrophic macular degeneration, age-related macular degeneration, wet macular degeneration|wet macular degeneration|atrophic macular degeneration|complement factor H measurement, protein binding measurement|drug use measurement, macular degeneration|Visual impairment|retinal degeneration|serum albumin measurement|age-related macular degeneration, disease progression measurement|eosinophil count	0.284128	CFH	NA	NA
1_196685194_C_A	1_196696914_T_C	1	196696914	RB8NL	seq.31957.1	SomaLogic	trans	T	C	0.728664	-0.245381	0.0395818	9.24641	novel protein at locus (not assayed)	artificial	intron_variant	1	synonymous_variant	none	0.6179	GW-significant	rs1329424|rs1061147|rs570618	age-related macular degeneration|retinopathy|degeneration of macula and posterior pole|macular degeneration|atrophic macular degeneration, age-related macular degeneration, wet macular degeneration	0.284128	CFH	NA	NA
1_196685194_C_A	1_196729142_A_G	1	196729142	GRP-1	seq.31958.70	SomaLogic	trans	A	G	0.724104	-0.350377	0.0391553	18.4429	novel protein at locus (not assayed)	artificial	intron_variant	1	synonymous_variant	none	0.5789	Bonferroni	rs1329424|rs1061147|rs570618|rs4658046|rs1831282|rs10733086	age-related macular degeneration|retinopathy|degeneration of macula and posterior pole|macular degeneration|atrophic macular degeneration, age-related macular degeneration, wet macular degeneration|age-related macular degeneration, disease progression measurement	0.284128	CFH	NA	NA
3_186676249_G_C	3_186676249_G_C	3	186676249	TM268	seq.31960.34	SomaLogic	trans	G	C	0.24886	0.308495	0.0397178	14.0955	novel protein at locus (not assayed)	artificial	intron_variant	1	intron_variant	none	0.2035	Bonferroni	NA	NA	0.45637	HRG	NA	NA
3_56815721_C_T	3_56815721_C_T	3	56815721	RANB9	seq.31961.22	SomaLogic	trans	C	T	0.477199	-0.18863	0.0345356	7.32694	novel protein at locus (not assayed)	artificial	intron_variant	0.928248	intron_variant	none	0.7574	GW-significant	rs1354034	platelet count|mean platelet volume|platelet crit|reticulocyte count|reticulocyte measurement|lymphocyte count|lymphocyte percentage of leukocytes|mitochondrial DNA measurement|Thrombocytopenia|eukaryotic translation initiation factor 4 gamma 2 measurement|sphingosine measurement|sphingadienine measurement|spermidine measurement|aspartate measurement|platelet measurement|sphingosine 1-phosphate measurement|sphinganine measurement|hemorrhagic disease|pyruvate measurement|calcium measurement|thrombocytopenia 4|immature platelet measurement|immature platelet fraction|immature platelet count|N-acetylneuraminate measurement|1-stearoyl-2-oleoyl-GPS (18:0/18:1) measurement	0.0530736	ARHGEF3	NA	NA
2_15825775_T_C	2_15825775_T_C	2	15825775	RANB9	seq.31961.22	SomaLogic	trans	T	C	0.399674	0.205191	0.0359716	7.93232	novel protein at locus (not assayed)	unique	regulatory_region_variant	NA	NA	none	0.6246	GW-significant	NA	NA	0.009755358|0.009397294	MYCN|DDX1	NA	NA
17_28367840_G_A	17_28322698_A_C	17	28322698	M3K15	seq.31962.5	SomaLogic	trans	A	C	0.517264	0.29317	0.0347889	16.4507	novel protein at locus (not assayed)	artificial	intron_variant	0.931688	intron_variant&non_coding_transcript_variant	none	0.52	Bonferroni	rs241777|rs11080055	apolipoprotein A 1 measurement, apolipoprotein B measurement|atrophic macular degeneration, age-related macular degeneration, wet macular degeneration|age-related macular degeneration, COVID-19	0.0926148430526316|0.0865334997368421|0.0856646826315789|0.0849638672105263	SARM1|VTN|SLC46A1|POLDIP2	NA	NA
1_196685194_C_A	1_196723248_T_C	1	196723248	BBC3	seq.31963.104	SomaLogic	trans	T	C	0.73127	-0.299383	0.039046	13.7558	novel protein at locus (not assayed)	artificial	intron_variant	0.972879	synonymous_variant	none	0.581	Bonferroni	rs1329424|rs1061147|rs570618|rs4658046|rs1831282|rs10733086	age-related macular degeneration|retinopathy|degeneration of macula and posterior pole|macular degeneration|atrophic macular degeneration, age-related macular degeneration, wet macular degeneration|age-related macular degeneration, disease progression measurement	0.284128	CFH	NA	NA
1_196685194_C_A	1_196677046_G_T	1	196677046	CP2A7	seq.31968.25	SomaLogic	trans	G	T	0.270684	0.334154	0.0393228	16.7137	novel protein at locus (not assayed)	artificial	intron_variant	0.969527	missense_variant	proxy	0.6178	Bonferroni	rs1329424|rs1061147|rs570618|rs1061170|rs10801555|rs10801556|rs488380|rs579745|rs10922102|rs4658046|rs203688|rs12038333|rs1831282|rs10733086|rs380390|rs506317	age-related macular degeneration|retinopathy|degeneration of macula and posterior pole|macular degeneration|atrophic macular degeneration, age-related macular degeneration, wet macular degeneration|wet macular degeneration|atrophic macular degeneration|complement factor H measurement, protein binding measurement|drug use measurement, macular degeneration|Visual impairment|retinal degeneration|serum albumin measurement|age-related macular degeneration, disease progression measurement|eosinophil count	0.284128	CFH	NA	NA
15_52471550_C_G	15_52471550_C_G	15	52471550	MIPO1	seq.31969.53	SomaLogic	trans	C	G	0.180456	-0.251991	0.0455669	7.49489	novel protein at locus (not assayed)	unique	intron_variant	0.840216	missense_variant	proxy	0.1699	GW-significant	rs3816449	mean platelet volume	0.499647	MYO5A	NA	NA
1_196685194_C_A	1_196685194_C_A	1	196685194	CP26C	seq.31972.93	SomaLogic	trans	C	A	0.271661	0.372324	0.039313	20.5563	novel protein at locus (not assayed)	artificial	synonymous_variant	0.993174	synonymous_variant	none	0.6176	Bonferroni	rs1329424|rs1061147	age-related macular degeneration|retinopathy|degeneration of macula and posterior pole|macular degeneration	0.284128	CFH	NA	NA
19_44913484_C_T	19_44912921_G_T	19	44912921	PRAF2	seq.31974.47	SomaLogic	trans	G	T	0.147883	-0.368586	0.0490541	13.241	novel protein at locus (not assayed)	artificial	upstream_gene_variant	0.993648	missense_variant	proxy	0.2195	Bonferroni	rs429358|rs75627662|rs483082	Lewy body dementia, Lewy body dementia measurement|atrophic macular degeneration, age-related macular degeneration, wet macular degeneration|platelet count|non-alcoholic fatty liver disease|Alzheimer disease|metabolic syndrome|neuritic plaque measurement|neurofibrillary tangles measurement|parental longevity|hippocampal volume|memory performance|health study participation|triglyceride measurement|insomnia measurement|Parkinson disease, disease progression measurement|type 2 diabetes mellitus|liver fat measurement, liver disease biomarker|Lewy body dementia|diet measurement|mortality|waist-hip ratio|longevity|Mental deterioration|physical activity measurement|sleep duration, high density lipoprotein cholesterol measurement|sugar consumption measurement|white matter hyperintensity measurement|refractive error|mean corpuscular volume|mean reticulocyte volume|matrix metalloproteinase‚Äìdegraded type I collagen measurement|cortical thickness|urate measurement|brain connectivity measurement|cerebral amyloid angiopathy|cognitive decline measurement|functional brain measurement|age of onset of stroke disorder|liver fat measurement|plasma beta-amyloid 1-42 measurement|plasma beta-amyloid 1-40:1-42 ratio measurement|familial hyperlipidemia|body height|platelet crit|myocardial infarction|Alzheimer disease, family history of Alzheimer‚Äôs disease|BMI-adjusted waist-hip ratio|triglyceride measurement, high density lipoprotein cholesterol measurement|very low density lipoprotein cholesterol measurement|very low density lipoprotein cholesterol measurement, esterified cholesterol measurement|free cholesterol measurement, very low density lipoprotein cholesterol measurement|very low density lipoprotein cholesterol measurement, lipid measurement|fatty acid measurement|total cholesterol measurement, very low density lipoprotein cholesterol measurement|phospholipid measurement, high density lipoprotein cholesterol measurement|esterified cholesterol measurement, high density lipoprotein cholesterol measurement|free cholesterol measurement, high density lipoprotein cholesterol measurement|lipid measurement, high density lipoprotein cholesterol measurement|very low density lipoprotein cholesterol measurement, phospholipid measurement|polyunsaturated fatty acid measurement|low density lipoprotein cholesterol measurement, lipid measurement|low density lipoprotein cholesterol measurement, phospholipid measurement|esterified cholesterol measurement, low density lipoprotein cholesterol measurement|free cholesterol measurement, low density lipoprotein cholesterol measurement|total cholesterol measurement, low density lipoprotein cholesterol measurement|phospholipid measurement, intermediate density lipoprotein measurement|triglyceride measurement, intermediate density lipoprotein measurement|linoleic acid measurement|esterified cholesterol measurement, intermediate density lipoprotein measurement|free cholesterol measurement, intermediate density lipoprotein measurement|lipid measurement, intermediate density lipoprotein measurement|omega-6 polyunsaturated fatty acid measurement|chylomicron measurement, very low density lipoprotein cholesterol measurement, esterified cholesterol measurement|Abdominal Aortic Aneurysm|level of Sterol ester (27:1/18:0) in blood serum|level of Sterol ester (27:1/14:0) in blood serum|level of Sterol ester (27:1/17:0) in blood serum|level of Sterol ester (27:1/20:2) in blood serum|response to COVID-19 vaccine, COVID-19|glomerular filtration rate|creatinine measurement|insomnia|very low density lipoprotein cholesterol measurement, phospholipids:total lipids ratio|age-related macular degeneration, COVID-19|carbohydrate intake measurement|low density lipoprotein cholesterol measurement, phospholipids:total lipids ratio|Hyperlipidemia|overnutrition, obesity|obesity|diabetic retinopathy|hip fracture|N-palmitoyl-sphingosine (d18:1/16:0) measurement|Sphingomyelin (d18:2/14:0, d18:1/14:1) measurement|Sphingomyelin (d18:2/16:0, d18:1/16:1) measurement|Rare dyslipidemia|1-palmitoyl-2-stearoyl-GPC (16:0/18:0) measurement|1-stearoyl-2-linoleoyl-GPE (18:0/18:2) measurement|chronic obstructive pulmonary disease|body mass index|diabetes mellitus|diabetes mellitus, Drugs used in diabetes use measurement|family history of Alzheimer‚Äôs disease|dementia|drug use measurement, dementia|memory impairment|drug use measurement, memory impairment|sign or symptom|diabetic eye disease|glucose measurement|macular degeneration|3-hydroxybutyrate measurement|total cholesterol measurement, high density lipoprotein cholesterol measurement|Alzheimer disease, age at onset|1,2-dipalmitoyl-GPC (16:0/16:0) measurement, cerebrospinal fluid biomarker measurement|cerebrospinal fluid biomarker measurement, 1-myristoyl-2-palmitoyl-GPC (14:0/16:0) measurement|angina pectoris|1-palmitoyl-2-stearoyl-GPC (16:0/18:0) measurement, cerebrospinal fluid biomarker measurement|1-palmitoyl-2-palmitoleoyl-GPC (16:0/16:1) measurement, cerebrospinal fluid biomarker measurement|triglycerides in very large HDL measurement|triglycerides in medium LDL measurement|phospholipids:total lipids ratio, high density lipoprotein cholesterol measurement|cholesteryl ester measurement, chylomicron measurement, very low density lipoprotein cholesterol measurement|saturated fatty acids measurement|total cholesterol in small VLDL|cholesterol esters in medium VLDL measurement|fall|triglycerides in small LDL measurement|total lipids in small VLDL|cholesterol:total lipids ratio, high density lipoprotein cholesterol measurement|valine measurement|tyrosine measurement|cholesteryl esters:total lipids ratio, high density lipoprotein cholesterol measurement|phospholipids in medium HDL measurement|low density lipoprotein cholesterol measurement, free cholesterol:total lipids ratio|triglycerides in large LDL measurement|triglycerides:total lipids ratio, very low density lipoprotein cholesterol measurement|total lipids in medium HDL measurement|very low density lipoprotein cholesterol measurement, free cholesterol:total lipids ratio|triglyceride measurement, low density lipoprotein cholesterol measurement|Alzheimer disease, Lewy body dementia|triglycerides in IDL measurement|triglycerides:total lipids ratio, high density lipoprotein cholesterol measurement|total cholesterol change measurement, high density lipoprotein cholesterol measurement|total lipids in large HDL|high density lipoprotein particle size measurement|phospholipids in large HDL measurement|age-related macular degeneration|cerebrovascular disorder|aortic aneurysm|aneurysm|esophageal disease|blood urea nitrogen measurement|drug use measurement, gastroesophageal reflux disease|cognitive function measurement|Back pain|neurofilament light chain measurement|serum gamma-glutamyl transferase measurement|body fat percentage|waist circumference|hip circumference|body composition measurement|dementia, Parkinson disease, disease progression measurement|antihyperlipidemic drug use measurement|1-stearoyl-GPE (18:0) measurement|1-nonadecanoyl-GPC (19:0) measurement|vitamin D measurement|coronary artery disease|fat body mass|uric acid measurement|ceramide measurement|lysophosphatidylcholine 20:1 measurement|taste liking measurement|systolic blood pressure|cholesteryl ester measurement, high density lipoprotein cholesterol measurement|cigarettes per day measurement|obstructive sleep apnea|triglycerides in LDL measurement|triglycerides to total lipids in large VLDL percentage|phospholipids:total lipids ratio|cholesteryl ester measurement|cognitive disorder|frontotemporal dementia|delirium|mental or behavioural disorder|nervous system disease|Cognitive impairment|amnesia|Sleep Disorder|body weight|heart disease|liver disease|diabetes mellitus, family history|cholesteryl ester 18:2 measurement|diglyceride measurement|diacylglycerol 38:5 measurement|diacylglycerol 36:4 measurement|diacylglycerol 36:3 measurement|glycerophospholipid measurement|sphingomyelin measurement|triglyceride measurement, very low density lipoprotein cholesterol measurement|eosinophil count|linoleoyl-arachidonoyl-glycerol (18:2/20:4) [1] measurement|familial lipoprotein lipase deficiency|phosphatidylcholine measurement|aspartate aminotransferase to alanine aminotransferase ratio|1-palmitoyl-GPE (16:0) measurement|2-palmitoyl-GPE (16:0) measurement|triglyceride measurement, phospholipid measurement|linoleoyl-arachidonoyl-glycerol (18:2/20:4) [2] measurement|cirrhosis of liver|oleoyl-arachidonoyl-glycerol (18:1/20:4) [1] measurement|oleoyl-arachidonoyl-glycerol (18:1/20:4) [2] measurement|oleoyl-linoleoyl-glycerol (18:1/18:2) [2] measurement	0.45423385|0.429077505	APOC1|APOE	NA	NA
17_28367840_G_A	17_28367840_G_A	17	28367840	CC88B	seq.31979.48	SomaLogic	trans	G	A	0.484691	0.737991	0.03405	103.44	novel protein at locus (not assayed)	artificial	missense_variant	0.885023	synonymous_variant	lead	0.4786	Bonferroni	rs241777|rs11080055|rs3093692|rs13469|rs704	apolipoprotein A 1 measurement, apolipoprotein B measurement|atrophic macular degeneration, age-related macular degeneration, wet macular degeneration|age-related macular degeneration, COVID-19|serum albumin measurement|bone density|osteoprotegerin measurement|heel bone mineral density|triglyceride measurement|systolic blood pressure|triglyceride measurement, high density lipoprotein cholesterol measurement|free cholesterol:total lipids ratio, intermediate density lipoprotein measurement|breast cancer anti-estrogen resistance protein 3 measurement|very low density lipoprotein cholesterol measurement, cholesterol:total lipids ratio|very low density lipoprotein cholesterol measurement, free cholesterol:total lipids ratio|very low density lipoprotein cholesterol measurement, cholesteryl esters:total lipids ratio|temporal arteritis|cholesterol:total lipids ratio, high density lipoprotein cholesterol measurement|cholesteryl esters:total lipids ratio, high density lipoprotein cholesterol measurement|cholesterol:total lipids ratio, low density lipoprotein cholesterol measurement|phospholipids:total lipids ratio, high density lipoprotein cholesterol measurement|phospholipids in small HDL measurement|low density lipoprotein cholesterol measurement, phospholipids:total lipids ratio|triglycerides in medium HDL measurement|phospholipids:total lipids ratio|hypertension|diastolic blood pressure|level of bone morphogenetic protein 4 in blood serum|phospholipid measurement, high density lipoprotein cholesterol measurement|lipid measurement, high density lipoprotein cholesterol measurement|total lipids in medium HDL measurement|phospholipids in medium HDL measurement|phospholipids in HDL measurement|total lipids in HDL measurement|body height	0.0926148430526316|0.0865334997368421|0.0856646826315789|0.0849638672105263	SARM1|VTN|SLC46A1|POLDIP2	NA	NA
1_196685194_C_A	1_196695521_C_T	1	196695521	GG6LV	seq.31983.9	SomaLogic	trans	C	T	0.728664	-0.247566	0.0400658	9.19033	novel protein at locus (not assayed)	artificial	intron_variant	0.993196	synonymous_variant	none	0.6164	GW-significant	rs1329424|rs1061147|rs570618	age-related macular degeneration|retinopathy|degeneration of macula and posterior pole|macular degeneration|atrophic macular degeneration, age-related macular degeneration, wet macular degeneration	0.284128	CFH	NA	NA
1_196685194_C_A	1_196723248_T_C	1	196723248	ACACB	seq.31985.1	SomaLogic	trans	T	C	0.73127	-0.208957	0.0380911	7.38532	novel protein at locus (not assayed)	artificial	intron_variant	0.972879	synonymous_variant	none	0.581	GW-significant	rs1329424|rs1061147|rs570618|rs4658046|rs1831282|rs10733086	age-related macular degeneration|retinopathy|degeneration of macula and posterior pole|macular degeneration|atrophic macular degeneration, age-related macular degeneration, wet macular degeneration|age-related macular degeneration, disease progression measurement	0.284128	CFH	OLUMACOSTAT GLASARETIL|CLESACOSTAT|PF-05175157|FIRSOCOSTAT	CHEMBL3989947|CHEMBL4567446|CHEMBL3359265|CHEMBL3407547
19_44909976_G_T	19_44913574_T_G	19	44913574	RGPD8	seq.31988.65	SomaLogic	trans	T	G	0.070684	-0.460872	0.0670133	11.2148	novel protein at locus (not assayed)	artificial	upstream_gene_variant	0.987431	upstream_gene_variant	none	0.107	GW-significant	rs72654473|rs445925|rs390082	phosphatidylcholine measurement|cholesteryl ester 18:3 measurement|cholesteryl ester 18:2 measurement|cholesteryl ester 18:0 measurement|cholesteryl ester 16:0 measurement|sterol measurement|cholesteryl ester 20:3 measurement|diacylglycerol 38:5 measurement|glycerophospholipid measurement|triglyceride measurement|sphingomyelin measurement|total cholesterol measurement, high density lipoprotein cholesterol measurement|very low density lipoprotein cholesterol measurement, cholesteryl esters:total lipids ratio|coronary artery disease|diglyceride measurement|triglycerides in very small VLDL measurement|triglycerides to phosphoglycerides ratio|cholesteryl ester measurement|clinical ideal cardiovascular health|response to statin, low density lipoprotein cholesterol measurement|atherosclerosis|serum metabolite measurement|triacylglycerol 56:6 measurement|triacylglycerol 58:7 measurement|very low density lipoprotein cholesterol measurement|isoleucine measurement|pulse pressure measurement|X-11820-to-cholesterol ratio|carotid artery intima media thickness|Alzheimer disease|oleoyl-arachidonoyl-glycerol (18:1/20:4) [1] measurement|level of Sphingomyelin (d42:2) in blood serum	0.371864	APOE	NA	NA
1_196685194_C_A	1_196687075_A_T	1	196687075	RIOK3	seq.31989.22	SomaLogic	trans	A	T	0.72899	-0.269407	0.038819	11.4068	novel protein at locus (not assayed)	artificial	intron_variant	1	synonymous_variant	none	0.6176	Bonferroni	rs1329424|rs1061147	age-related macular degeneration|retinopathy|degeneration of macula and posterior pole|macular degeneration	0.284128	CFH	NA	NA
1_196685194_C_A	1_196704863_C_A	1	196704863	kallikrein 12	seq.3199.54	SomaLogic	trans	C	A	0.274919	0.33596	0.0395226	16.7239	replicated variant - protein association	artificial	intron_variant	0.996581	synonymous_variant	none	0.6176	Bonferroni	rs1329424|rs1061147|rs570618|rs4658046|rs1831282	age-related macular degeneration|retinopathy|degeneration of macula and posterior pole|macular degeneration|atrophic macular degeneration, age-related macular degeneration, wet macular degeneration	0.284128	CFH	NA	NA
1_196685194_C_A	1_196685194_C_A	1	196685194	ZN185	seq.31992.4	SomaLogic	trans	C	A	0.271661	0.348314	0.0393509	18.0637	novel protein at locus (not assayed)	artificial	synonymous_variant	0.993174	synonymous_variant	none	0.6176	Bonferroni	rs1329424|rs1061147	age-related macular degeneration|retinopathy|degeneration of macula and posterior pole|macular degeneration	0.284128	CFH	NA	NA
1_196685194_C_A	1_196677046_G_T	1	196677046	E41L2	seq.31993.1	SomaLogic	trans	G	T	0.270684	0.353805	0.0394907	18.4854	novel protein at locus (assayed)	artificial	intron_variant	0.969527	missense_variant	proxy	0.6178	Bonferroni	rs1329424|rs1061147|rs570618|rs1061170|rs10801555|rs10801556|rs488380|rs579745|rs10922102|rs4658046|rs203688|rs12038333|rs1831282|rs10733086|rs380390|rs506317	age-related macular degeneration|retinopathy|degeneration of macula and posterior pole|macular degeneration|atrophic macular degeneration, age-related macular degeneration, wet macular degeneration|wet macular degeneration|atrophic macular degeneration|complement factor H measurement, protein binding measurement|drug use measurement, macular degeneration|Visual impairment|retinal degeneration|serum albumin measurement|age-related macular degeneration, disease progression measurement|eosinophil count	0.284128	CFH	NA	NA
1_196685194_C_A	1_196685194_C_A	1	196685194	KALRN	seq.31996.11	SomaLogic	trans	C	A	0.271661	0.322156	0.0393456	15.5753	novel protein at locus (not assayed)	artificial	synonymous_variant	0.993174	synonymous_variant	none	0.6176	Bonferroni	rs1329424|rs1061147	age-related macular degeneration|retinopathy|degeneration of macula and posterior pole|macular degeneration	0.284128	CFH	NA	NA
1_196685194_C_A	1_196685194_C_A	1	196685194	LZTS3	seq.31997.1	SomaLogic	trans	C	A	0.271661	0.334517	0.0397215	16.43	novel protein at locus (not assayed)	artificial	synonymous_variant	0.993174	synonymous_variant	none	0.6176	Bonferroni	rs1329424|rs1061147	age-related macular degeneration|retinopathy|degeneration of macula and posterior pole|macular degeneration	0.284128	CFH	NA	NA
17_28367840_G_A	17_28367840_G_A	17	28367840	Periplakin	seq.31999.48	SomaLogic	trans	G	A	0.484691	0.287955	0.0349829	15.7323	novel protein at locus (assayed)	artificial	missense_variant	0.885023	synonymous_variant	lead	0.4786	Bonferroni	rs241777|rs11080055|rs3093692|rs13469|rs704	apolipoprotein A 1 measurement, apolipoprotein B measurement|atrophic macular degeneration, age-related macular degeneration, wet macular degeneration|age-related macular degeneration, COVID-19|serum albumin measurement|bone density|osteoprotegerin measurement|heel bone mineral density|triglyceride measurement|systolic blood pressure|triglyceride measurement, high density lipoprotein cholesterol measurement|free cholesterol:total lipids ratio, intermediate density lipoprotein measurement|breast cancer anti-estrogen resistance protein 3 measurement|very low density lipoprotein cholesterol measurement, cholesterol:total lipids ratio|very low density lipoprotein cholesterol measurement, free cholesterol:total lipids ratio|very low density lipoprotein cholesterol measurement, cholesteryl esters:total lipids ratio|temporal arteritis|cholesterol:total lipids ratio, high density lipoprotein cholesterol measurement|cholesteryl esters:total lipids ratio, high density lipoprotein cholesterol measurement|cholesterol:total lipids ratio, low density lipoprotein cholesterol measurement|phospholipids:total lipids ratio, high density lipoprotein cholesterol measurement|phospholipids in small HDL measurement|low density lipoprotein cholesterol measurement, phospholipids:total lipids ratio|triglycerides in medium HDL measurement|phospholipids:total lipids ratio|hypertension|diastolic blood pressure|level of bone morphogenetic protein 4 in blood serum|phospholipid measurement, high density lipoprotein cholesterol measurement|lipid measurement, high density lipoprotein cholesterol measurement|total lipids in medium HDL measurement|phospholipids in medium HDL measurement|phospholipids in HDL measurement|total lipids in HDL measurement|body height	0.0926148430526316|0.0865334997368421|0.0856646826315789|0.0849638672105263	SARM1|VTN|SLC46A1|POLDIP2	NA	NA
1_196685194_C_A	1_196696914_T_C	1	196696914	kallikrein 13	seq.3200.49	SomaLogic	trans	T	C	0.728664	-0.338801	0.0394849	17.0248	replicated locus - protein association	artificial	intron_variant	1	synonymous_variant	none	0.6179	Bonferroni	rs1329424|rs1061147|rs570618	age-related macular degeneration|retinopathy|degeneration of macula and posterior pole|macular degeneration|atrophic macular degeneration, age-related macular degeneration, wet macular degeneration	0.284128	CFH	NA	NA
1_196685194_C_A	1_196729142_A_G	1	196729142	IF2P	seq.32000.6	SomaLogic	trans	A	G	0.724104	-0.329767	0.0389155	16.6248	novel protein at locus (assayed)	artificial	intron_variant	1	synonymous_variant	none	0.5789	Bonferroni	rs1329424|rs1061147|rs570618|rs4658046|rs1831282|rs10733086	age-related macular degeneration|retinopathy|degeneration of macula and posterior pole|macular degeneration|atrophic macular degeneration, age-related macular degeneration, wet macular degeneration|age-related macular degeneration, disease progression measurement	0.284128	CFH	NA	NA
1_196685194_C_A	1_196677046_G_T	1	196677046	GGYF1	seq.32006.81	SomaLogic	trans	G	T	0.270684	0.370264	0.0391015	20.5501	novel protein at locus (not assayed)	artificial	intron_variant	0.969527	missense_variant	proxy	0.6178	Bonferroni	rs1329424|rs1061147|rs570618|rs1061170|rs10801555|rs10801556|rs488380|rs579745|rs10922102|rs4658046|rs203688|rs12038333|rs1831282|rs10733086|rs380390|rs506317	age-related macular degeneration|retinopathy|degeneration of macula and posterior pole|macular degeneration|atrophic macular degeneration, age-related macular degeneration, wet macular degeneration|wet macular degeneration|atrophic macular degeneration|complement factor H measurement, protein binding measurement|drug use measurement, macular degeneration|Visual impairment|retinal degeneration|serum albumin measurement|age-related macular degeneration, disease progression measurement|eosinophil count	0.284128	CFH	NA	NA
19_44913484_C_T	19_44912921_G_T	19	44912921	CDKL5	seq.32009.7	SomaLogic	trans	G	T	0.147883	-0.273627	0.0481536	7.8767	novel protein at locus (assayed)	artificial	upstream_gene_variant	0.993648	missense_variant	proxy	0.2195	GW-significant	rs429358|rs75627662|rs483082	Lewy body dementia, Lewy body dementia measurement|atrophic macular degeneration, age-related macular degeneration, wet macular degeneration|platelet count|non-alcoholic fatty liver disease|Alzheimer disease|metabolic syndrome|neuritic plaque measurement|neurofibrillary tangles measurement|parental longevity|hippocampal volume|memory performance|health study participation|triglyceride measurement|insomnia measurement|Parkinson disease, disease progression measurement|type 2 diabetes mellitus|liver fat measurement, liver disease biomarker|Lewy body dementia|diet measurement|mortality|waist-hip ratio|longevity|Mental deterioration|physical activity measurement|sleep duration, high density lipoprotein cholesterol measurement|sugar consumption measurement|white matter hyperintensity measurement|refractive error|mean corpuscular volume|mean reticulocyte volume|matrix metalloproteinase‚Äìdegraded type I collagen measurement|cortical thickness|urate measurement|brain connectivity measurement|cerebral amyloid angiopathy|cognitive decline measurement|functional brain measurement|age of onset of stroke disorder|liver fat measurement|plasma beta-amyloid 1-42 measurement|plasma beta-amyloid 1-40:1-42 ratio measurement|familial hyperlipidemia|body height|platelet crit|myocardial infarction|Alzheimer disease, family history of Alzheimer‚Äôs disease|BMI-adjusted waist-hip ratio|triglyceride measurement, high density lipoprotein cholesterol measurement|very low density lipoprotein cholesterol measurement|very low density lipoprotein cholesterol measurement, esterified cholesterol measurement|free cholesterol measurement, very low density lipoprotein cholesterol measurement|very low density lipoprotein cholesterol measurement, lipid measurement|fatty acid measurement|total cholesterol measurement, very low density lipoprotein cholesterol measurement|phospholipid measurement, high density lipoprotein cholesterol measurement|esterified cholesterol measurement, high density lipoprotein cholesterol measurement|free cholesterol measurement, high density lipoprotein cholesterol measurement|lipid measurement, high density lipoprotein cholesterol measurement|very low density lipoprotein cholesterol measurement, phospholipid measurement|polyunsaturated fatty acid measurement|low density lipoprotein cholesterol measurement, lipid measurement|low density lipoprotein cholesterol measurement, phospholipid measurement|esterified cholesterol measurement, low density lipoprotein cholesterol measurement|free cholesterol measurement, low density lipoprotein cholesterol measurement|total cholesterol measurement, low density lipoprotein cholesterol measurement|phospholipid measurement, intermediate density lipoprotein measurement|triglyceride measurement, intermediate density lipoprotein measurement|linoleic acid measurement|esterified cholesterol measurement, intermediate density lipoprotein measurement|free cholesterol measurement, intermediate density lipoprotein measurement|lipid measurement, intermediate density lipoprotein measurement|omega-6 polyunsaturated fatty acid measurement|chylomicron measurement, very low density lipoprotein cholesterol measurement, esterified cholesterol measurement|Abdominal Aortic Aneurysm|level of Sterol ester (27:1/18:0) in blood serum|level of Sterol ester (27:1/14:0) in blood serum|level of Sterol ester (27:1/17:0) in blood serum|level of Sterol ester (27:1/20:2) in blood serum|response to COVID-19 vaccine, COVID-19|glomerular filtration rate|creatinine measurement|insomnia|very low density lipoprotein cholesterol measurement, phospholipids:total lipids ratio|age-related macular degeneration, COVID-19|carbohydrate intake measurement|low density lipoprotein cholesterol measurement, phospholipids:total lipids ratio|Hyperlipidemia|overnutrition, obesity|obesity|diabetic retinopathy|hip fracture|N-palmitoyl-sphingosine (d18:1/16:0) measurement|Sphingomyelin (d18:2/14:0, d18:1/14:1) measurement|Sphingomyelin (d18:2/16:0, d18:1/16:1) measurement|Rare dyslipidemia|1-palmitoyl-2-stearoyl-GPC (16:0/18:0) measurement|1-stearoyl-2-linoleoyl-GPE (18:0/18:2) measurement|chronic obstructive pulmonary disease|body mass index|diabetes mellitus|diabetes mellitus, Drugs used in diabetes use measurement|family history of Alzheimer‚Äôs disease|dementia|drug use measurement, dementia|memory impairment|drug use measurement, memory impairment|sign or symptom|diabetic eye disease|glucose measurement|macular degeneration|3-hydroxybutyrate measurement|total cholesterol measurement, high density lipoprotein cholesterol measurement|Alzheimer disease, age at onset|1,2-dipalmitoyl-GPC (16:0/16:0) measurement, cerebrospinal fluid biomarker measurement|cerebrospinal fluid biomarker measurement, 1-myristoyl-2-palmitoyl-GPC (14:0/16:0) measurement|angina pectoris|1-palmitoyl-2-stearoyl-GPC (16:0/18:0) measurement, cerebrospinal fluid biomarker measurement|1-palmitoyl-2-palmitoleoyl-GPC (16:0/16:1) measurement, cerebrospinal fluid biomarker measurement|triglycerides in very large HDL measurement|triglycerides in medium LDL measurement|phospholipids:total lipids ratio, high density lipoprotein cholesterol measurement|cholesteryl ester measurement, chylomicron measurement, very low density lipoprotein cholesterol measurement|saturated fatty acids measurement|total cholesterol in small VLDL|cholesterol esters in medium VLDL measurement|fall|triglycerides in small LDL measurement|total lipids in small VLDL|cholesterol:total lipids ratio, high density lipoprotein cholesterol measurement|valine measurement|tyrosine measurement|cholesteryl esters:total lipids ratio, high density lipoprotein cholesterol measurement|phospholipids in medium HDL measurement|low density lipoprotein cholesterol measurement, free cholesterol:total lipids ratio|triglycerides in large LDL measurement|triglycerides:total lipids ratio, very low density lipoprotein cholesterol measurement|total lipids in medium HDL measurement|very low density lipoprotein cholesterol measurement, free cholesterol:total lipids ratio|triglyceride measurement, low density lipoprotein cholesterol measurement|Alzheimer disease, Lewy body dementia|triglycerides in IDL measurement|triglycerides:total lipids ratio, high density lipoprotein cholesterol measurement|total cholesterol change measurement, high density lipoprotein cholesterol measurement|total lipids in large HDL|high density lipoprotein particle size measurement|phospholipids in large HDL measurement|age-related macular degeneration|cerebrovascular disorder|aortic aneurysm|aneurysm|esophageal disease|blood urea nitrogen measurement|drug use measurement, gastroesophageal reflux disease|cognitive function measurement|Back pain|neurofilament light chain measurement|serum gamma-glutamyl transferase measurement|body fat percentage|waist circumference|hip circumference|body composition measurement|dementia, Parkinson disease, disease progression measurement|antihyperlipidemic drug use measurement|1-stearoyl-GPE (18:0) measurement|1-nonadecanoyl-GPC (19:0) measurement|vitamin D measurement|coronary artery disease|fat body mass|uric acid measurement|ceramide measurement|lysophosphatidylcholine 20:1 measurement|taste liking measurement|systolic blood pressure|cholesteryl ester measurement, high density lipoprotein cholesterol measurement|cigarettes per day measurement|obstructive sleep apnea|triglycerides in LDL measurement|triglycerides to total lipids in large VLDL percentage|phospholipids:total lipids ratio|cholesteryl ester measurement|cognitive disorder|frontotemporal dementia|delirium|mental or behavioural disorder|nervous system disease|Cognitive impairment|amnesia|Sleep Disorder|body weight|heart disease|liver disease|diabetes mellitus, family history|cholesteryl ester 18:2 measurement|diglyceride measurement|diacylglycerol 38:5 measurement|diacylglycerol 36:4 measurement|diacylglycerol 36:3 measurement|glycerophospholipid measurement|sphingomyelin measurement|triglyceride measurement, very low density lipoprotein cholesterol measurement|eosinophil count|linoleoyl-arachidonoyl-glycerol (18:2/20:4) [1] measurement|familial lipoprotein lipase deficiency|phosphatidylcholine measurement|aspartate aminotransferase to alanine aminotransferase ratio|1-palmitoyl-GPE (16:0) measurement|2-palmitoyl-GPE (16:0) measurement|triglyceride measurement, phospholipid measurement|linoleoyl-arachidonoyl-glycerol (18:2/20:4) [2] measurement|cirrhosis of liver|oleoyl-arachidonoyl-glycerol (18:1/20:4) [1] measurement|oleoyl-arachidonoyl-glycerol (18:1/20:4) [2] measurement|oleoyl-linoleoyl-glycerol (18:1/18:2) [2] measurement	0.45423385|0.429077505	APOC1|APOE	NA	NA
1_196685194_C_A	1_196699230_GT_G	1	196699230	a2-Macroglobulin	seq.32012.68	SomaLogic	trans	GT	G	0.72671	-0.333546	0.0393926	16.5998	novel protein at locus (assayed)	artificial	intron_variant	1	synonymous_variant	none	0.6181	Bonferroni	rs1329424|rs1061147|rs570618	age-related macular degeneration|retinopathy|degeneration of macula and posterior pole|macular degeneration|atrophic macular degeneration, age-related macular degeneration, wet macular degeneration	0.284128	CFH	TECHNETIUM TC 99M SUCCIMER|TECHNETIUM SUCCIMER	CHEMBL1200797|CHEMBL2110572
22_17188416_T_C	22_17188416_T_C	22	17188416	Integrin beta-3	seq.32018.21	SomaLogic	trans	T	C	0.321824	0.204591	0.0371635	7.43319	novel protein at locus (assayed)	unique	missense_variant	NA	NA	lead	0.3354	GW-significant	NA	NA	0.712366	ADA2	ATN-161|TADOCIZUMAB|ETARACIZUMAB|EPTIFIBATIDE|ABITUZUMAB|TIROFIBAN|ABCIXIMAB|TIROFIBAN HYDROCHLORIDE|INTETUMUMAB|ZALUNFIBAN|CILENGITIDE	CHEMBL4297456|CHEMBL1743076|CHEMBL5314357|CHEMBL1174|CHEMBL2109621|CHEMBL916|CHEMBL1201584|CHEMBL3189072|CHEMBL1743032|CHEMBL3114577|CHEMBL429876
19_44913484_C_T	19_44912921_G_T	19	44912921	PCCB	seq.32019.2	SomaLogic	trans	G	T	0.147883	-0.308484	0.0484727	9.70671	novel protein at locus (not assayed)	artificial	upstream_gene_variant	0.993648	missense_variant	proxy	0.2195	GW-significant	rs429358|rs75627662|rs483082	Lewy body dementia, Lewy body dementia measurement|atrophic macular degeneration, age-related macular degeneration, wet macular degeneration|platelet count|non-alcoholic fatty liver disease|Alzheimer disease|metabolic syndrome|neuritic plaque measurement|neurofibrillary tangles measurement|parental longevity|hippocampal volume|memory performance|health study participation|triglyceride measurement|insomnia measurement|Parkinson disease, disease progression measurement|type 2 diabetes mellitus|liver fat measurement, liver disease biomarker|Lewy body dementia|diet measurement|mortality|waist-hip ratio|longevity|Mental deterioration|physical activity measurement|sleep duration, high density lipoprotein cholesterol measurement|sugar consumption measurement|white matter hyperintensity measurement|refractive error|mean corpuscular volume|mean reticulocyte volume|matrix metalloproteinase‚Äìdegraded type I collagen measurement|cortical thickness|urate measurement|brain connectivity measurement|cerebral amyloid angiopathy|cognitive decline measurement|functional brain measurement|age of onset of stroke disorder|liver fat measurement|plasma beta-amyloid 1-42 measurement|plasma beta-amyloid 1-40:1-42 ratio measurement|familial hyperlipidemia|body height|platelet crit|myocardial infarction|Alzheimer disease, family history of Alzheimer‚Äôs disease|BMI-adjusted waist-hip ratio|triglyceride measurement, high density lipoprotein cholesterol measurement|very low density lipoprotein cholesterol measurement|very low density lipoprotein cholesterol measurement, esterified cholesterol measurement|free cholesterol measurement, very low density lipoprotein cholesterol measurement|very low density lipoprotein cholesterol measurement, lipid measurement|fatty acid measurement|total cholesterol measurement, very low density lipoprotein cholesterol measurement|phospholipid measurement, high density lipoprotein cholesterol measurement|esterified cholesterol measurement, high density lipoprotein cholesterol measurement|free cholesterol measurement, high density lipoprotein cholesterol measurement|lipid measurement, high density lipoprotein cholesterol measurement|very low density lipoprotein cholesterol measurement, phospholipid measurement|polyunsaturated fatty acid measurement|low density lipoprotein cholesterol measurement, lipid measurement|low density lipoprotein cholesterol measurement, phospholipid measurement|esterified cholesterol measurement, low density lipoprotein cholesterol measurement|free cholesterol measurement, low density lipoprotein cholesterol measurement|total cholesterol measurement, low density lipoprotein cholesterol measurement|phospholipid measurement, intermediate density lipoprotein measurement|triglyceride measurement, intermediate density lipoprotein measurement|linoleic acid measurement|esterified cholesterol measurement, intermediate density lipoprotein measurement|free cholesterol measurement, intermediate density lipoprotein measurement|lipid measurement, intermediate density lipoprotein measurement|omega-6 polyunsaturated fatty acid measurement|chylomicron measurement, very low density lipoprotein cholesterol measurement, esterified cholesterol measurement|Abdominal Aortic Aneurysm|level of Sterol ester (27:1/18:0) in blood serum|level of Sterol ester (27:1/14:0) in blood serum|level of Sterol ester (27:1/17:0) in blood serum|level of Sterol ester (27:1/20:2) in blood serum|response to COVID-19 vaccine, COVID-19|glomerular filtration rate|creatinine measurement|insomnia|very low density lipoprotein cholesterol measurement, phospholipids:total lipids ratio|age-related macular degeneration, COVID-19|carbohydrate intake measurement|low density lipoprotein cholesterol measurement, phospholipids:total lipids ratio|Hyperlipidemia|overnutrition, obesity|obesity|diabetic retinopathy|hip fracture|N-palmitoyl-sphingosine (d18:1/16:0) measurement|Sphingomyelin (d18:2/14:0, d18:1/14:1) measurement|Sphingomyelin (d18:2/16:0, d18:1/16:1) measurement|Rare dyslipidemia|1-palmitoyl-2-stearoyl-GPC (16:0/18:0) measurement|1-stearoyl-2-linoleoyl-GPE (18:0/18:2) measurement|chronic obstructive pulmonary disease|body mass index|diabetes mellitus|diabetes mellitus, Drugs used in diabetes use measurement|family history of Alzheimer‚Äôs disease|dementia|drug use measurement, dementia|memory impairment|drug use measurement, memory impairment|sign or symptom|diabetic eye disease|glucose measurement|macular degeneration|3-hydroxybutyrate measurement|total cholesterol measurement, high density lipoprotein cholesterol measurement|Alzheimer disease, age at onset|1,2-dipalmitoyl-GPC (16:0/16:0) measurement, cerebrospinal fluid biomarker measurement|cerebrospinal fluid biomarker measurement, 1-myristoyl-2-palmitoyl-GPC (14:0/16:0) measurement|angina pectoris|1-palmitoyl-2-stearoyl-GPC (16:0/18:0) measurement, cerebrospinal fluid biomarker measurement|1-palmitoyl-2-palmitoleoyl-GPC (16:0/16:1) measurement, cerebrospinal fluid biomarker measurement|triglycerides in very large HDL measurement|triglycerides in medium LDL measurement|phospholipids:total lipids ratio, high density lipoprotein cholesterol measurement|cholesteryl ester measurement, chylomicron measurement, very low density lipoprotein cholesterol measurement|saturated fatty acids measurement|total cholesterol in small VLDL|cholesterol esters in medium VLDL measurement|fall|triglycerides in small LDL measurement|total lipids in small VLDL|cholesterol:total lipids ratio, high density lipoprotein cholesterol measurement|valine measurement|tyrosine measurement|cholesteryl esters:total lipids ratio, high density lipoprotein cholesterol measurement|phospholipids in medium HDL measurement|low density lipoprotein cholesterol measurement, free cholesterol:total lipids ratio|triglycerides in large LDL measurement|triglycerides:total lipids ratio, very low density lipoprotein cholesterol measurement|total lipids in medium HDL measurement|very low density lipoprotein cholesterol measurement, free cholesterol:total lipids ratio|triglyceride measurement, low density lipoprotein cholesterol measurement|Alzheimer disease, Lewy body dementia|triglycerides in IDL measurement|triglycerides:total lipids ratio, high density lipoprotein cholesterol measurement|total cholesterol change measurement, high density lipoprotein cholesterol measurement|total lipids in large HDL|high density lipoprotein particle size measurement|phospholipids in large HDL measurement|age-related macular degeneration|cerebrovascular disorder|aortic aneurysm|aneurysm|esophageal disease|blood urea nitrogen measurement|drug use measurement, gastroesophageal reflux disease|cognitive function measurement|Back pain|neurofilament light chain measurement|serum gamma-glutamyl transferase measurement|body fat percentage|waist circumference|hip circumference|body composition measurement|dementia, Parkinson disease, disease progression measurement|antihyperlipidemic drug use measurement|1-stearoyl-GPE (18:0) measurement|1-nonadecanoyl-GPC (19:0) measurement|vitamin D measurement|coronary artery disease|fat body mass|uric acid measurement|ceramide measurement|lysophosphatidylcholine 20:1 measurement|taste liking measurement|systolic blood pressure|cholesteryl ester measurement, high density lipoprotein cholesterol measurement|cigarettes per day measurement|obstructive sleep apnea|triglycerides in LDL measurement|triglycerides to total lipids in large VLDL percentage|phospholipids:total lipids ratio|cholesteryl ester measurement|cognitive disorder|frontotemporal dementia|delirium|mental or behavioural disorder|nervous system disease|Cognitive impairment|amnesia|Sleep Disorder|body weight|heart disease|liver disease|diabetes mellitus, family history|cholesteryl ester 18:2 measurement|diglyceride measurement|diacylglycerol 38:5 measurement|diacylglycerol 36:4 measurement|diacylglycerol 36:3 measurement|glycerophospholipid measurement|sphingomyelin measurement|triglyceride measurement, very low density lipoprotein cholesterol measurement|eosinophil count|linoleoyl-arachidonoyl-glycerol (18:2/20:4) [1] measurement|familial lipoprotein lipase deficiency|phosphatidylcholine measurement|aspartate aminotransferase to alanine aminotransferase ratio|1-palmitoyl-GPE (16:0) measurement|2-palmitoyl-GPE (16:0) measurement|triglyceride measurement, phospholipid measurement|linoleoyl-arachidonoyl-glycerol (18:2/20:4) [2] measurement|cirrhosis of liver|oleoyl-arachidonoyl-glycerol (18:1/20:4) [1] measurement|oleoyl-arachidonoyl-glycerol (18:1/20:4) [2] measurement|oleoyl-linoleoyl-glycerol (18:1/18:2) [2] measurement	0.45423385|0.429077505	APOC1|APOE	NA	NA
1_196685194_C_A	1_196685194_C_A	1	196685194	KREM2	seq.3202.28	SomaLogic	trans	C	A	0.271661	0.303503	0.0393212	13.9294	replicated variant - protein association	artificial	synonymous_variant	0.993174	synonymous_variant	none	0.6176	Bonferroni	rs1329424|rs1061147	age-related macular degeneration|retinopathy|degeneration of macula and posterior pole|macular degeneration	0.284128	CFH	NA	NA
1_196685194_C_A	1_196696914_T_C	1	196696914	INVO	seq.32021.16	SomaLogic	trans	T	C	0.728664	-0.288045	0.0394177	12.5652	novel protein at locus (not assayed)	artificial	intron_variant	1	synonymous_variant	none	0.6179	Bonferroni	rs1329424|rs1061147|rs570618	age-related macular degeneration|retinopathy|degeneration of macula and posterior pole|macular degeneration|atrophic macular degeneration, age-related macular degeneration, wet macular degeneration	0.284128	CFH	NA	NA
17_28367840_G_A	17_28343601_G_A	17	28343601	aldolase C	seq.32022.26	SomaLogic	cis	G	A	0.506189	-0.207667	0.0352371	8.42213	replicated locus - protein association	unique	intron_variant	0.981139	intron_variant	none	0.5201	GW-significant	rs241777|rs11080055|rs3093692	apolipoprotein A 1 measurement, apolipoprotein B measurement|atrophic macular degeneration, age-related macular degeneration, wet macular degeneration|age-related macular degeneration, COVID-19|serum albumin measurement	0.0926148430526316|0.0865334997368421|0.0856646826315789|0.0849638672105263	ALDOC	NA	NA
3_186676249_G_C	3_186676249_G_C	3	186676249	HEM0	seq.32024.140	SomaLogic	trans	G	C	0.24886	0.315285	0.0394054	14.9088	novel protein at locus (not assayed)	artificial	intron_variant	1	intron_variant	none	0.2035	Bonferroni	NA	NA	0.45637	HRG	NA	NA
1_196685194_C_A	1_196723248_T_C	1	196723248	PDE6B	seq.32031.18	SomaLogic	trans	T	C	0.73127	-0.307401	0.0399708	13.8345	novel protein at locus (not assayed)	artificial	intron_variant	0.972879	synonymous_variant	none	0.581	Bonferroni	rs1329424|rs1061147|rs570618|rs4658046|rs1831282|rs10733086	age-related macular degeneration|retinopathy|degeneration of macula and posterior pole|macular degeneration|atrophic macular degeneration, age-related macular degeneration, wet macular degeneration|age-related macular degeneration, disease progression measurement	0.284128	CFH	PENTOXIFYLLINE|DIPYRIDAMOLE	CHEMBL628|CHEMBL932
3_186675393_C_T	3_186675393_C_T	3	186675393	MDHC	seq.32032.45	SomaLogic	trans	C	T	0.342997	-0.422392	0.0363506	30.4863	novel protein at locus (assayed)	not replicated	intron_variant	0.914783	missense_variant	proxy	0.4849	Bonferroni	NA	NA	0.543884	HRG	NA	NA
1_196685194_C_A	1_196688284_A_G	1	196688284	HPCA	seq.32041.17	SomaLogic	trans	A	G	0.730619	-0.217601	0.0397475	7.35797	novel protein at locus (not assayed)	artificial	intron_variant	1	synonymous_variant	none	0.6178	GW-significant	rs1329424|rs1061147|rs570618	age-related macular degeneration|retinopathy|degeneration of macula and posterior pole|macular degeneration|atrophic macular degeneration, age-related macular degeneration, wet macular degeneration	0.284128	CFH	NA	NA
1_196685194_C_A	1_196685194_C_A	1	196685194	NFX1	seq.32048.3	SomaLogic	trans	C	A	0.271661	0.355866	0.0391687	18.9861	novel protein at locus (assayed)	artificial	synonymous_variant	0.993174	synonymous_variant	none	0.6176	Bonferroni	rs1329424|rs1061147	age-related macular degeneration|retinopathy|degeneration of macula and posterior pole|macular degeneration	0.284128	CFH	NA	NA
3_186676249_G_C	3_186676249_G_C	3	186676249	CBLB	seq.32049.21	SomaLogic	trans	G	C	0.24886	0.512517	0.0400574	36.7548	novel protein at locus (not assayed)	artificial	intron_variant	1	intron_variant	none	0.2035	Bonferroni	NA	NA	0.45637	HRG	NA	NA
3_56815721_C_T	3_56815721_C_T	3	56815721	DC1I2	seq.32051.11	SomaLogic	trans	C	T	0.477199	-0.325087	0.0332091	21.9016	novel protein at locus (not assayed)	artificial	intron_variant	0.928248	intron_variant	none	0.7574	Bonferroni	rs1354034	platelet count|mean platelet volume|platelet crit|reticulocyte count|reticulocyte measurement|lymphocyte count|lymphocyte percentage of leukocytes|mitochondrial DNA measurement|Thrombocytopenia|eukaryotic translation initiation factor 4 gamma 2 measurement|sphingosine measurement|sphingadienine measurement|spermidine measurement|aspartate measurement|platelet measurement|sphingosine 1-phosphate measurement|sphinganine measurement|hemorrhagic disease|pyruvate measurement|calcium measurement|thrombocytopenia 4|immature platelet measurement|immature platelet fraction|immature platelet count|N-acetylneuraminate measurement|1-stearoyl-2-oleoyl-GPS (18:0/18:1) measurement	0.0530736	ARHGEF3	NA	NA
1_247875992_G_A	1_247875992_G_A	1	247875992	DC1I2	seq.32051.11	SomaLogic	trans	G	A	0.139414	0.839715	0.0501043	62.3151	novel protein at locus (not assayed)	replicated	missense_variant	0.993986	intron_variant	lead	0.1041	Bonferroni	rs1339847	reticulocyte count|reticulocyte measurement|mean platelet volume|platelet component distribution width|platelet measurement	0.465893	TRIM58	NA	NA
19_44913484_C_T	19_44912921_G_T	19	44912921	CKAP5	seq.32054.1	SomaLogic	trans	G	T	0.147883	-0.51348	0.0488954	25.0709	novel protein at locus (not assayed)	artificial	upstream_gene_variant	0.993648	missense_variant	proxy	0.2195	Bonferroni	rs429358|rs75627662|rs483082	Lewy body dementia, Lewy body dementia measurement|atrophic macular degeneration, age-related macular degeneration, wet macular degeneration|platelet count|non-alcoholic fatty liver disease|Alzheimer disease|metabolic syndrome|neuritic plaque measurement|neurofibrillary tangles measurement|parental longevity|hippocampal volume|memory performance|health study participation|triglyceride measurement|insomnia measurement|Parkinson disease, disease progression measurement|type 2 diabetes mellitus|liver fat measurement, liver disease biomarker|Lewy body dementia|diet measurement|mortality|waist-hip ratio|longevity|Mental deterioration|physical activity measurement|sleep duration, high density lipoprotein cholesterol measurement|sugar consumption measurement|white matter hyperintensity measurement|refractive error|mean corpuscular volume|mean reticulocyte volume|matrix metalloproteinase‚Äìdegraded type I collagen measurement|cortical thickness|urate measurement|brain connectivity measurement|cerebral amyloid angiopathy|cognitive decline measurement|functional brain measurement|age of onset of stroke disorder|liver fat measurement|plasma beta-amyloid 1-42 measurement|plasma beta-amyloid 1-40:1-42 ratio measurement|familial hyperlipidemia|body height|platelet crit|myocardial infarction|Alzheimer disease, family history of Alzheimer‚Äôs disease|BMI-adjusted waist-hip ratio|triglyceride measurement, high density lipoprotein cholesterol measurement|very low density lipoprotein cholesterol measurement|very low density lipoprotein cholesterol measurement, esterified cholesterol measurement|free cholesterol measurement, very low density lipoprotein cholesterol measurement|very low density lipoprotein cholesterol measurement, lipid measurement|fatty acid measurement|total cholesterol measurement, very low density lipoprotein cholesterol measurement|phospholipid measurement, high density lipoprotein cholesterol measurement|esterified cholesterol measurement, high density lipoprotein cholesterol measurement|free cholesterol measurement, high density lipoprotein cholesterol measurement|lipid measurement, high density lipoprotein cholesterol measurement|very low density lipoprotein cholesterol measurement, phospholipid measurement|polyunsaturated fatty acid measurement|low density lipoprotein cholesterol measurement, lipid measurement|low density lipoprotein cholesterol measurement, phospholipid measurement|esterified cholesterol measurement, low density lipoprotein cholesterol measurement|free cholesterol measurement, low density lipoprotein cholesterol measurement|total cholesterol measurement, low density lipoprotein cholesterol measurement|phospholipid measurement, intermediate density lipoprotein measurement|triglyceride measurement, intermediate density lipoprotein measurement|linoleic acid measurement|esterified cholesterol measurement, intermediate density lipoprotein measurement|free cholesterol measurement, intermediate density lipoprotein measurement|lipid measurement, intermediate density lipoprotein measurement|omega-6 polyunsaturated fatty acid measurement|chylomicron measurement, very low density lipoprotein cholesterol measurement, esterified cholesterol measurement|Abdominal Aortic Aneurysm|level of Sterol ester (27:1/18:0) in blood serum|level of Sterol ester (27:1/14:0) in blood serum|level of Sterol ester (27:1/17:0) in blood serum|level of Sterol ester (27:1/20:2) in blood serum|response to COVID-19 vaccine, COVID-19|glomerular filtration rate|creatinine measurement|insomnia|very low density lipoprotein cholesterol measurement, phospholipids:total lipids ratio|age-related macular degeneration, COVID-19|carbohydrate intake measurement|low density lipoprotein cholesterol measurement, phospholipids:total lipids ratio|Hyperlipidemia|overnutrition, obesity|obesity|diabetic retinopathy|hip fracture|N-palmitoyl-sphingosine (d18:1/16:0) measurement|Sphingomyelin (d18:2/14:0, d18:1/14:1) measurement|Sphingomyelin (d18:2/16:0, d18:1/16:1) measurement|Rare dyslipidemia|1-palmitoyl-2-stearoyl-GPC (16:0/18:0) measurement|1-stearoyl-2-linoleoyl-GPE (18:0/18:2) measurement|chronic obstructive pulmonary disease|body mass index|diabetes mellitus|diabetes mellitus, Drugs used in diabetes use measurement|family history of Alzheimer‚Äôs disease|dementia|drug use measurement, dementia|memory impairment|drug use measurement, memory impairment|sign or symptom|diabetic eye disease|glucose measurement|macular degeneration|3-hydroxybutyrate measurement|total cholesterol measurement, high density lipoprotein cholesterol measurement|Alzheimer disease, age at onset|1,2-dipalmitoyl-GPC (16:0/16:0) measurement, cerebrospinal fluid biomarker measurement|cerebrospinal fluid biomarker measurement, 1-myristoyl-2-palmitoyl-GPC (14:0/16:0) measurement|angina pectoris|1-palmitoyl-2-stearoyl-GPC (16:0/18:0) measurement, cerebrospinal fluid biomarker measurement|1-palmitoyl-2-palmitoleoyl-GPC (16:0/16:1) measurement, cerebrospinal fluid biomarker measurement|triglycerides in very large HDL measurement|triglycerides in medium LDL measurement|phospholipids:total lipids ratio, high density lipoprotein cholesterol measurement|cholesteryl ester measurement, chylomicron measurement, very low density lipoprotein cholesterol measurement|saturated fatty acids measurement|total cholesterol in small VLDL|cholesterol esters in medium VLDL measurement|fall|triglycerides in small LDL measurement|total lipids in small VLDL|cholesterol:total lipids ratio, high density lipoprotein cholesterol measurement|valine measurement|tyrosine measurement|cholesteryl esters:total lipids ratio, high density lipoprotein cholesterol measurement|phospholipids in medium HDL measurement|low density lipoprotein cholesterol measurement, free cholesterol:total lipids ratio|triglycerides in large LDL measurement|triglycerides:total lipids ratio, very low density lipoprotein cholesterol measurement|total lipids in medium HDL measurement|very low density lipoprotein cholesterol measurement, free cholesterol:total lipids ratio|triglyceride measurement, low density lipoprotein cholesterol measurement|Alzheimer disease, Lewy body dementia|triglycerides in IDL measurement|triglycerides:total lipids ratio, high density lipoprotein cholesterol measurement|total cholesterol change measurement, high density lipoprotein cholesterol measurement|total lipids in large HDL|high density lipoprotein particle size measurement|phospholipids in large HDL measurement|age-related macular degeneration|cerebrovascular disorder|aortic aneurysm|aneurysm|esophageal disease|blood urea nitrogen measurement|drug use measurement, gastroesophageal reflux disease|cognitive function measurement|Back pain|neurofilament light chain measurement|serum gamma-glutamyl transferase measurement|body fat percentage|waist circumference|hip circumference|body composition measurement|dementia, Parkinson disease, disease progression measurement|antihyperlipidemic drug use measurement|1-stearoyl-GPE (18:0) measurement|1-nonadecanoyl-GPC (19:0) measurement|vitamin D measurement|coronary artery disease|fat body mass|uric acid measurement|ceramide measurement|lysophosphatidylcholine 20:1 measurement|taste liking measurement|systolic blood pressure|cholesteryl ester measurement, high density lipoprotein cholesterol measurement|cigarettes per day measurement|obstructive sleep apnea|triglycerides in LDL measurement|triglycerides to total lipids in large VLDL percentage|phospholipids:total lipids ratio|cholesteryl ester measurement|cognitive disorder|frontotemporal dementia|delirium|mental or behavioural disorder|nervous system disease|Cognitive impairment|amnesia|Sleep Disorder|body weight|heart disease|liver disease|diabetes mellitus, family history|cholesteryl ester 18:2 measurement|diglyceride measurement|diacylglycerol 38:5 measurement|diacylglycerol 36:4 measurement|diacylglycerol 36:3 measurement|glycerophospholipid measurement|sphingomyelin measurement|triglyceride measurement, very low density lipoprotein cholesterol measurement|eosinophil count|linoleoyl-arachidonoyl-glycerol (18:2/20:4) [1] measurement|familial lipoprotein lipase deficiency|phosphatidylcholine measurement|aspartate aminotransferase to alanine aminotransferase ratio|1-palmitoyl-GPE (16:0) measurement|2-palmitoyl-GPE (16:0) measurement|triglyceride measurement, phospholipid measurement|linoleoyl-arachidonoyl-glycerol (18:2/20:4) [2] measurement|cirrhosis of liver|oleoyl-arachidonoyl-glycerol (18:1/20:4) [1] measurement|oleoyl-arachidonoyl-glycerol (18:1/20:4) [2] measurement|oleoyl-linoleoyl-glycerol (18:1/18:2) [2] measurement	0.45423385|0.429077505	APOC1|APOE	NA	NA
1_196685194_C_A	1_196729142_A_G	1	196729142	DYHC	seq.32056.23	SomaLogic	trans	A	G	0.724104	-0.356443	0.0391548	19.0579	novel protein at locus (assayed)	artificial	intron_variant	1	synonymous_variant	none	0.5789	Bonferroni	rs1329424|rs1061147|rs570618|rs4658046|rs1831282|rs10733086	age-related macular degeneration|retinopathy|degeneration of macula and posterior pole|macular degeneration|atrophic macular degeneration, age-related macular degeneration, wet macular degeneration|age-related macular degeneration, disease progression measurement	0.284128	CFH	NA	NA
19_44913484_C_T	19_44912921_G_T	19	44912921	GNA13	seq.32057.5	SomaLogic	trans	G	T	0.147883	-0.307186	0.0484332	9.64571	novel protein at locus (not assayed)	artificial	upstream_gene_variant	0.993648	missense_variant	proxy	0.2195	GW-significant	rs429358|rs75627662|rs483082	Lewy body dementia, Lewy body dementia measurement|atrophic macular degeneration, age-related macular degeneration, wet macular degeneration|platelet count|non-alcoholic fatty liver disease|Alzheimer disease|metabolic syndrome|neuritic plaque measurement|neurofibrillary tangles measurement|parental longevity|hippocampal volume|memory performance|health study participation|triglyceride measurement|insomnia measurement|Parkinson disease, disease progression measurement|type 2 diabetes mellitus|liver fat measurement, liver disease biomarker|Lewy body dementia|diet measurement|mortality|waist-hip ratio|longevity|Mental deterioration|physical activity measurement|sleep duration, high density lipoprotein cholesterol measurement|sugar consumption measurement|white matter hyperintensity measurement|refractive error|mean corpuscular volume|mean reticulocyte volume|matrix metalloproteinase‚Äìdegraded type I collagen measurement|cortical thickness|urate measurement|brain connectivity measurement|cerebral amyloid angiopathy|cognitive decline measurement|functional brain measurement|age of onset of stroke disorder|liver fat measurement|plasma beta-amyloid 1-42 measurement|plasma beta-amyloid 1-40:1-42 ratio measurement|familial hyperlipidemia|body height|platelet crit|myocardial infarction|Alzheimer disease, family history of Alzheimer‚Äôs disease|BMI-adjusted waist-hip ratio|triglyceride measurement, high density lipoprotein cholesterol measurement|very low density lipoprotein cholesterol measurement|very low density lipoprotein cholesterol measurement, esterified cholesterol measurement|free cholesterol measurement, very low density lipoprotein cholesterol measurement|very low density lipoprotein cholesterol measurement, lipid measurement|fatty acid measurement|total cholesterol measurement, very low density lipoprotein cholesterol measurement|phospholipid measurement, high density lipoprotein cholesterol measurement|esterified cholesterol measurement, high density lipoprotein cholesterol measurement|free cholesterol measurement, high density lipoprotein cholesterol measurement|lipid measurement, high density lipoprotein cholesterol measurement|very low density lipoprotein cholesterol measurement, phospholipid measurement|polyunsaturated fatty acid measurement|low density lipoprotein cholesterol measurement, lipid measurement|low density lipoprotein cholesterol measurement, phospholipid measurement|esterified cholesterol measurement, low density lipoprotein cholesterol measurement|free cholesterol measurement, low density lipoprotein cholesterol measurement|total cholesterol measurement, low density lipoprotein cholesterol measurement|phospholipid measurement, intermediate density lipoprotein measurement|triglyceride measurement, intermediate density lipoprotein measurement|linoleic acid measurement|esterified cholesterol measurement, intermediate density lipoprotein measurement|free cholesterol measurement, intermediate density lipoprotein measurement|lipid measurement, intermediate density lipoprotein measurement|omega-6 polyunsaturated fatty acid measurement|chylomicron measurement, very low density lipoprotein cholesterol measurement, esterified cholesterol measurement|Abdominal Aortic Aneurysm|level of Sterol ester (27:1/18:0) in blood serum|level of Sterol ester (27:1/14:0) in blood serum|level of Sterol ester (27:1/17:0) in blood serum|level of Sterol ester (27:1/20:2) in blood serum|response to COVID-19 vaccine, COVID-19|glomerular filtration rate|creatinine measurement|insomnia|very low density lipoprotein cholesterol measurement, phospholipids:total lipids ratio|age-related macular degeneration, COVID-19|carbohydrate intake measurement|low density lipoprotein cholesterol measurement, phospholipids:total lipids ratio|Hyperlipidemia|overnutrition, obesity|obesity|diabetic retinopathy|hip fracture|N-palmitoyl-sphingosine (d18:1/16:0) measurement|Sphingomyelin (d18:2/14:0, d18:1/14:1) measurement|Sphingomyelin (d18:2/16:0, d18:1/16:1) measurement|Rare dyslipidemia|1-palmitoyl-2-stearoyl-GPC (16:0/18:0) measurement|1-stearoyl-2-linoleoyl-GPE (18:0/18:2) measurement|chronic obstructive pulmonary disease|body mass index|diabetes mellitus|diabetes mellitus, Drugs used in diabetes use measurement|family history of Alzheimer‚Äôs disease|dementia|drug use measurement, dementia|memory impairment|drug use measurement, memory impairment|sign or symptom|diabetic eye disease|glucose measurement|macular degeneration|3-hydroxybutyrate measurement|total cholesterol measurement, high density lipoprotein cholesterol measurement|Alzheimer disease, age at onset|1,2-dipalmitoyl-GPC (16:0/16:0) measurement, cerebrospinal fluid biomarker measurement|cerebrospinal fluid biomarker measurement, 1-myristoyl-2-palmitoyl-GPC (14:0/16:0) measurement|angina pectoris|1-palmitoyl-2-stearoyl-GPC (16:0/18:0) measurement, cerebrospinal fluid biomarker measurement|1-palmitoyl-2-palmitoleoyl-GPC (16:0/16:1) measurement, cerebrospinal fluid biomarker measurement|triglycerides in very large HDL measurement|triglycerides in medium LDL measurement|phospholipids:total lipids ratio, high density lipoprotein cholesterol measurement|cholesteryl ester measurement, chylomicron measurement, very low density lipoprotein cholesterol measurement|saturated fatty acids measurement|total cholesterol in small VLDL|cholesterol esters in medium VLDL measurement|fall|triglycerides in small LDL measurement|total lipids in small VLDL|cholesterol:total lipids ratio, high density lipoprotein cholesterol measurement|valine measurement|tyrosine measurement|cholesteryl esters:total lipids ratio, high density lipoprotein cholesterol measurement|phospholipids in medium HDL measurement|low density lipoprotein cholesterol measurement, free cholesterol:total lipids ratio|triglycerides in large LDL measurement|triglycerides:total lipids ratio, very low density lipoprotein cholesterol measurement|total lipids in medium HDL measurement|very low density lipoprotein cholesterol measurement, free cholesterol:total lipids ratio|triglyceride measurement, low density lipoprotein cholesterol measurement|Alzheimer disease, Lewy body dementia|triglycerides in IDL measurement|triglycerides:total lipids ratio, high density lipoprotein cholesterol measurement|total cholesterol change measurement, high density lipoprotein cholesterol measurement|total lipids in large HDL|high density lipoprotein particle size measurement|phospholipids in large HDL measurement|age-related macular degeneration|cerebrovascular disorder|aortic aneurysm|aneurysm|esophageal disease|blood urea nitrogen measurement|drug use measurement, gastroesophageal reflux disease|cognitive function measurement|Back pain|neurofilament light chain measurement|serum gamma-glutamyl transferase measurement|body fat percentage|waist circumference|hip circumference|body composition measurement|dementia, Parkinson disease, disease progression measurement|antihyperlipidemic drug use measurement|1-stearoyl-GPE (18:0) measurement|1-nonadecanoyl-GPC (19:0) measurement|vitamin D measurement|coronary artery disease|fat body mass|uric acid measurement|ceramide measurement|lysophosphatidylcholine 20:1 measurement|taste liking measurement|systolic blood pressure|cholesteryl ester measurement, high density lipoprotein cholesterol measurement|cigarettes per day measurement|obstructive sleep apnea|triglycerides in LDL measurement|triglycerides to total lipids in large VLDL percentage|phospholipids:total lipids ratio|cholesteryl ester measurement|cognitive disorder|frontotemporal dementia|delirium|mental or behavioural disorder|nervous system disease|Cognitive impairment|amnesia|Sleep Disorder|body weight|heart disease|liver disease|diabetes mellitus, family history|cholesteryl ester 18:2 measurement|diglyceride measurement|diacylglycerol 38:5 measurement|diacylglycerol 36:4 measurement|diacylglycerol 36:3 measurement|glycerophospholipid measurement|sphingomyelin measurement|triglyceride measurement, very low density lipoprotein cholesterol measurement|eosinophil count|linoleoyl-arachidonoyl-glycerol (18:2/20:4) [1] measurement|familial lipoprotein lipase deficiency|phosphatidylcholine measurement|aspartate aminotransferase to alanine aminotransferase ratio|1-palmitoyl-GPE (16:0) measurement|2-palmitoyl-GPE (16:0) measurement|triglyceride measurement, phospholipid measurement|linoleoyl-arachidonoyl-glycerol (18:2/20:4) [2] measurement|cirrhosis of liver|oleoyl-arachidonoyl-glycerol (18:1/20:4) [1] measurement|oleoyl-arachidonoyl-glycerol (18:1/20:4) [2] measurement|oleoyl-linoleoyl-glycerol (18:1/18:2) [2] measurement	0.45423385|0.429077505	APOC1|APOE	NA	NA
17_28367840_G_A	17_28379927_G_T	17	28379927	GNA13	seq.32057.5	SomaLogic	trans	G	T	0.508795	0.203968	0.0348677	8.30779	novel protein at locus (not assayed)	artificial	intron_variant	0.969584	missense_variant	proxy	0.5229	GW-significant	rs241777|rs11080055|rs3093692|rs13469|rs704	apolipoprotein A 1 measurement, apolipoprotein B measurement|atrophic macular degeneration, age-related macular degeneration, wet macular degeneration|age-related macular degeneration, COVID-19|serum albumin measurement|bone density|osteoprotegerin measurement|heel bone mineral density|triglyceride measurement|systolic blood pressure|triglyceride measurement, high density lipoprotein cholesterol measurement|free cholesterol:total lipids ratio, intermediate density lipoprotein measurement|breast cancer anti-estrogen resistance protein 3 measurement|very low density lipoprotein cholesterol measurement, cholesterol:total lipids ratio|very low density lipoprotein cholesterol measurement, free cholesterol:total lipids ratio|very low density lipoprotein cholesterol measurement, cholesteryl esters:total lipids ratio|temporal arteritis|cholesterol:total lipids ratio, high density lipoprotein cholesterol measurement|cholesteryl esters:total lipids ratio, high density lipoprotein cholesterol measurement|cholesterol:total lipids ratio, low density lipoprotein cholesterol measurement|phospholipids:total lipids ratio, high density lipoprotein cholesterol measurement|phospholipids in small HDL measurement|low density lipoprotein cholesterol measurement, phospholipids:total lipids ratio|triglycerides in medium HDL measurement|phospholipids:total lipids ratio|hypertension|diastolic blood pressure|level of bone morphogenetic protein 4 in blood serum|phospholipid measurement, high density lipoprotein cholesterol measurement|lipid measurement, high density lipoprotein cholesterol measurement|total lipids in medium HDL measurement|phospholipids in medium HDL measurement|phospholipids in HDL measurement|total lipids in HDL measurement|body height	0.0926148430526316|0.0865334997368421|0.0856646826315789|0.0849638672105263	SARM1|VTN|SLC46A1|POLDIP2	NA	NA
8_126884022_C_G	8_126884022_C_G	8	126884022	LYVE1	seq.3206.4	SomaLogic	trans	C	G	0.104235	0.312407	0.0559404	7.63044	novel protein at locus (assayed)	not replicated	intron_variant&non_coding_transcript_variant	NA	NA	none	0.1288	GW-significant	NA	NA	0.00971455	LRATD2	NA	NA
8_92915779_GT_G	8_92915779_GT_G	8	92915779	SHRM1	seq.32064.41	SomaLogic	trans	GT	G	0.462541	0.190915	0.0348148	7.38044	novel protein at locus (not assayed)	not replicated	intron_variant	1	intron_variant	none	0.6542	GW-significant	NA	NA	0.0151036	TRIQK	NA	NA
17_28367840_G_A	17_28367840_G_A	17	28367840	ERC6L	seq.32065.5	SomaLogic	trans	G	A	0.484691	0.597381	0.0343538	67.0009	novel protein at locus (not assayed)	artificial	missense_variant	0.885023	synonymous_variant	lead	0.4786	Bonferroni	rs241777|rs11080055|rs3093692|rs13469|rs704	apolipoprotein A 1 measurement, apolipoprotein B measurement|atrophic macular degeneration, age-related macular degeneration, wet macular degeneration|age-related macular degeneration, COVID-19|serum albumin measurement|bone density|osteoprotegerin measurement|heel bone mineral density|triglyceride measurement|systolic blood pressure|triglyceride measurement, high density lipoprotein cholesterol measurement|free cholesterol:total lipids ratio, intermediate density lipoprotein measurement|breast cancer anti-estrogen resistance protein 3 measurement|very low density lipoprotein cholesterol measurement, cholesterol:total lipids ratio|very low density lipoprotein cholesterol measurement, free cholesterol:total lipids ratio|very low density lipoprotein cholesterol measurement, cholesteryl esters:total lipids ratio|temporal arteritis|cholesterol:total lipids ratio, high density lipoprotein cholesterol measurement|cholesteryl esters:total lipids ratio, high density lipoprotein cholesterol measurement|cholesterol:total lipids ratio, low density lipoprotein cholesterol measurement|phospholipids:total lipids ratio, high density lipoprotein cholesterol measurement|phospholipids in small HDL measurement|low density lipoprotein cholesterol measurement, phospholipids:total lipids ratio|triglycerides in medium HDL measurement|phospholipids:total lipids ratio|hypertension|diastolic blood pressure|level of bone morphogenetic protein 4 in blood serum|phospholipid measurement, high density lipoprotein cholesterol measurement|lipid measurement, high density lipoprotein cholesterol measurement|total lipids in medium HDL measurement|phospholipids in medium HDL measurement|phospholipids in HDL measurement|total lipids in HDL measurement|body height	0.0926148430526316|0.0865334997368421|0.0856646826315789|0.0849638672105263	SARM1|VTN|SLC46A1|POLDIP2	NA	NA
1_196685194_C_A	1_196677131_A_G	1	196677131	CCD57	seq.32066.18	SomaLogic	trans	A	G	0.732573	-0.215749	0.0395457	7.31176	novel protein at locus (not assayed)	artificial	intron_variant	0.986268	intron_variant	none	0.6193	GW-significant	rs1329424	age-related macular degeneration|retinopathy|degeneration of macula and posterior pole|macular degeneration	0.284128	CFH	NA	NA
3_186676249_G_C	3_186676249_G_C	3	186676249	CCD57	seq.32066.18	SomaLogic	trans	G	C	0.24886	0.25988	0.040068	10.0547	novel protein at locus (not assayed)	artificial	intron_variant	1	intron_variant	none	0.2035	GW-significant	NA	NA	0.45637	HRG	NA	NA
22_17188416_T_C	22_17188416_T_C	22	17188416	TPRN	seq.32069.26	SomaLogic	trans	T	C	0.321824	0.522726	0.0376496	43.1012	novel protein at locus (not assayed)	not replicated	missense_variant	NA	NA	lead	0.3354	Bonferroni	NA	NA	0.712366	ADA2	NA	NA
1_196685194_C_A	1_196685194_C_A	1	196685194	FSIP2	seq.32074.3	SomaLogic	trans	C	A	0.271661	0.381882	0.0391057	21.8	novel protein at locus (assayed)	artificial	synonymous_variant	0.993174	synonymous_variant	none	0.6176	Bonferroni	rs1329424|rs1061147	age-related macular degeneration|retinopathy|degeneration of macula and posterior pole|macular degeneration	0.284128	CFH	NA	NA
1_196685194_C_A	1_196677046_G_T	1	196677046	MATN3	seq.3208.2	SomaLogic	trans	G	T	0.270684	0.357558	0.0401392	18.2842	replicated variant - protein association	artificial	intron_variant	0.969527	missense_variant	proxy	0.6178	Bonferroni	rs1329424|rs1061147|rs570618|rs1061170|rs10801555|rs10801556|rs488380|rs579745|rs10922102|rs4658046|rs203688|rs12038333|rs1831282|rs10733086|rs380390|rs506317	age-related macular degeneration|retinopathy|degeneration of macula and posterior pole|macular degeneration|atrophic macular degeneration, age-related macular degeneration, wet macular degeneration|wet macular degeneration|atrophic macular degeneration|complement factor H measurement, protein binding measurement|drug use measurement, macular degeneration|Visual impairment|retinal degeneration|serum albumin measurement|age-related macular degeneration, disease progression measurement|eosinophil count	0.284128	CFH	NA	NA
17_28367840_G_A	17_28386951_C_T	17	28386951	SKT	seq.32080.37	SomaLogic	trans	C	T	0.507818	0.253412	0.0350753	12.2994	novel protein at locus (not assayed)	artificial	intron_variant	0.972493	missense_variant	proxy	0.5198	Bonferroni	rs241777|rs11080055|rs3093692|rs13469|rs704|rs967645	apolipoprotein A 1 measurement, apolipoprotein B measurement|atrophic macular degeneration, age-related macular degeneration, wet macular degeneration|age-related macular degeneration, COVID-19|serum albumin measurement|bone density|osteoprotegerin measurement|heel bone mineral density|triglyceride measurement|systolic blood pressure|triglyceride measurement, high density lipoprotein cholesterol measurement|free cholesterol:total lipids ratio, intermediate density lipoprotein measurement|breast cancer anti-estrogen resistance protein 3 measurement|very low density lipoprotein cholesterol measurement, cholesterol:total lipids ratio|very low density lipoprotein cholesterol measurement, free cholesterol:total lipids ratio|very low density lipoprotein cholesterol measurement, cholesteryl esters:total lipids ratio|temporal arteritis|cholesterol:total lipids ratio, high density lipoprotein cholesterol measurement|cholesteryl esters:total lipids ratio, high density lipoprotein cholesterol measurement|cholesterol:total lipids ratio, low density lipoprotein cholesterol measurement|phospholipids:total lipids ratio, high density lipoprotein cholesterol measurement|phospholipids in small HDL measurement|low density lipoprotein cholesterol measurement, phospholipids:total lipids ratio|triglycerides in medium HDL measurement|phospholipids:total lipids ratio|hypertension|diastolic blood pressure|level of bone morphogenetic protein 4 in blood serum|phospholipid measurement, high density lipoprotein cholesterol measurement|lipid measurement, high density lipoprotein cholesterol measurement|total lipids in medium HDL measurement|phospholipids in medium HDL measurement|phospholipids in HDL measurement|total lipids in HDL measurement|body height|total cholesterol measurement, high density lipoprotein cholesterol measurement|cholesteryl ester measurement, high density lipoprotein cholesterol measurement|free cholesterol measurement, high density lipoprotein cholesterol measurement	0.0926148430526316|0.0865334997368421|0.0856646826315789|0.0849638672105263	SARM1|VTN|SLC46A1|POLDIP2	NA	NA
19_44913484_C_T	19_44912921_G_T	19	44912921	CROCC	seq.32083.7	SomaLogic	trans	G	T	0.147883	-0.280709	0.0484087	8.1751	novel protein at locus (not assayed)	artificial	upstream_gene_variant	0.993648	missense_variant	proxy	0.2195	GW-significant	rs429358|rs75627662|rs483082	Lewy body dementia, Lewy body dementia measurement|atrophic macular degeneration, age-related macular degeneration, wet macular degeneration|platelet count|non-alcoholic fatty liver disease|Alzheimer disease|metabolic syndrome|neuritic plaque measurement|neurofibrillary tangles measurement|parental longevity|hippocampal volume|memory performance|health study participation|triglyceride measurement|insomnia measurement|Parkinson disease, disease progression measurement|type 2 diabetes mellitus|liver fat measurement, liver disease biomarker|Lewy body dementia|diet measurement|mortality|waist-hip ratio|longevity|Mental deterioration|physical activity measurement|sleep duration, high density lipoprotein cholesterol measurement|sugar consumption measurement|white matter hyperintensity measurement|refractive error|mean corpuscular volume|mean reticulocyte volume|matrix metalloproteinase‚Äìdegraded type I collagen measurement|cortical thickness|urate measurement|brain connectivity measurement|cerebral amyloid angiopathy|cognitive decline measurement|functional brain measurement|age of onset of stroke disorder|liver fat measurement|plasma beta-amyloid 1-42 measurement|plasma beta-amyloid 1-40:1-42 ratio measurement|familial hyperlipidemia|body height|platelet crit|myocardial infarction|Alzheimer disease, family history of Alzheimer‚Äôs disease|BMI-adjusted waist-hip ratio|triglyceride measurement, high density lipoprotein cholesterol measurement|very low density lipoprotein cholesterol measurement|very low density lipoprotein cholesterol measurement, esterified cholesterol measurement|free cholesterol measurement, very low density lipoprotein cholesterol measurement|very low density lipoprotein cholesterol measurement, lipid measurement|fatty acid measurement|total cholesterol measurement, very low density lipoprotein cholesterol measurement|phospholipid measurement, high density lipoprotein cholesterol measurement|esterified cholesterol measurement, high density lipoprotein cholesterol measurement|free cholesterol measurement, high density lipoprotein cholesterol measurement|lipid measurement, high density lipoprotein cholesterol measurement|very low density lipoprotein cholesterol measurement, phospholipid measurement|polyunsaturated fatty acid measurement|low density lipoprotein cholesterol measurement, lipid measurement|low density lipoprotein cholesterol measurement, phospholipid measurement|esterified cholesterol measurement, low density lipoprotein cholesterol measurement|free cholesterol measurement, low density lipoprotein cholesterol measurement|total cholesterol measurement, low density lipoprotein cholesterol measurement|phospholipid measurement, intermediate density lipoprotein measurement|triglyceride measurement, intermediate density lipoprotein measurement|linoleic acid measurement|esterified cholesterol measurement, intermediate density lipoprotein measurement|free cholesterol measurement, intermediate density lipoprotein measurement|lipid measurement, intermediate density lipoprotein measurement|omega-6 polyunsaturated fatty acid measurement|chylomicron measurement, very low density lipoprotein cholesterol measurement, esterified cholesterol measurement|Abdominal Aortic Aneurysm|level of Sterol ester (27:1/18:0) in blood serum|level of Sterol ester (27:1/14:0) in blood serum|level of Sterol ester (27:1/17:0) in blood serum|level of Sterol ester (27:1/20:2) in blood serum|response to COVID-19 vaccine, COVID-19|glomerular filtration rate|creatinine measurement|insomnia|very low density lipoprotein cholesterol measurement, phospholipids:total lipids ratio|age-related macular degeneration, COVID-19|carbohydrate intake measurement|low density lipoprotein cholesterol measurement, phospholipids:total lipids ratio|Hyperlipidemia|overnutrition, obesity|obesity|diabetic retinopathy|hip fracture|N-palmitoyl-sphingosine (d18:1/16:0) measurement|Sphingomyelin (d18:2/14:0, d18:1/14:1) measurement|Sphingomyelin (d18:2/16:0, d18:1/16:1) measurement|Rare dyslipidemia|1-palmitoyl-2-stearoyl-GPC (16:0/18:0) measurement|1-stearoyl-2-linoleoyl-GPE (18:0/18:2) measurement|chronic obstructive pulmonary disease|body mass index|diabetes mellitus|diabetes mellitus, Drugs used in diabetes use measurement|family history of Alzheimer‚Äôs disease|dementia|drug use measurement, dementia|memory impairment|drug use measurement, memory impairment|sign or symptom|diabetic eye disease|glucose measurement|macular degeneration|3-hydroxybutyrate measurement|total cholesterol measurement, high density lipoprotein cholesterol measurement|Alzheimer disease, age at onset|1,2-dipalmitoyl-GPC (16:0/16:0) measurement, cerebrospinal fluid biomarker measurement|cerebrospinal fluid biomarker measurement, 1-myristoyl-2-palmitoyl-GPC (14:0/16:0) measurement|angina pectoris|1-palmitoyl-2-stearoyl-GPC (16:0/18:0) measurement, cerebrospinal fluid biomarker measurement|1-palmitoyl-2-palmitoleoyl-GPC (16:0/16:1) measurement, cerebrospinal fluid biomarker measurement|triglycerides in very large HDL measurement|triglycerides in medium LDL measurement|phospholipids:total lipids ratio, high density lipoprotein cholesterol measurement|cholesteryl ester measurement, chylomicron measurement, very low density lipoprotein cholesterol measurement|saturated fatty acids measurement|total cholesterol in small VLDL|cholesterol esters in medium VLDL measurement|fall|triglycerides in small LDL measurement|total lipids in small VLDL|cholesterol:total lipids ratio, high density lipoprotein cholesterol measurement|valine measurement|tyrosine measurement|cholesteryl esters:total lipids ratio, high density lipoprotein cholesterol measurement|phospholipids in medium HDL measurement|low density lipoprotein cholesterol measurement, free cholesterol:total lipids ratio|triglycerides in large LDL measurement|triglycerides:total lipids ratio, very low density lipoprotein cholesterol measurement|total lipids in medium HDL measurement|very low density lipoprotein cholesterol measurement, free cholesterol:total lipids ratio|triglyceride measurement, low density lipoprotein cholesterol measurement|Alzheimer disease, Lewy body dementia|triglycerides in IDL measurement|triglycerides:total lipids ratio, high density lipoprotein cholesterol measurement|total cholesterol change measurement, high density lipoprotein cholesterol measurement|total lipids in large HDL|high density lipoprotein particle size measurement|phospholipids in large HDL measurement|age-related macular degeneration|cerebrovascular disorder|aortic aneurysm|aneurysm|esophageal disease|blood urea nitrogen measurement|drug use measurement, gastroesophageal reflux disease|cognitive function measurement|Back pain|neurofilament light chain measurement|serum gamma-glutamyl transferase measurement|body fat percentage|waist circumference|hip circumference|body composition measurement|dementia, Parkinson disease, disease progression measurement|antihyperlipidemic drug use measurement|1-stearoyl-GPE (18:0) measurement|1-nonadecanoyl-GPC (19:0) measurement|vitamin D measurement|coronary artery disease|fat body mass|uric acid measurement|ceramide measurement|lysophosphatidylcholine 20:1 measurement|taste liking measurement|systolic blood pressure|cholesteryl ester measurement, high density lipoprotein cholesterol measurement|cigarettes per day measurement|obstructive sleep apnea|triglycerides in LDL measurement|triglycerides to total lipids in large VLDL percentage|phospholipids:total lipids ratio|cholesteryl ester measurement|cognitive disorder|frontotemporal dementia|delirium|mental or behavioural disorder|nervous system disease|Cognitive impairment|amnesia|Sleep Disorder|body weight|heart disease|liver disease|diabetes mellitus, family history|cholesteryl ester 18:2 measurement|diglyceride measurement|diacylglycerol 38:5 measurement|diacylglycerol 36:4 measurement|diacylglycerol 36:3 measurement|glycerophospholipid measurement|sphingomyelin measurement|triglyceride measurement, very low density lipoprotein cholesterol measurement|eosinophil count|linoleoyl-arachidonoyl-glycerol (18:2/20:4) [1] measurement|familial lipoprotein lipase deficiency|phosphatidylcholine measurement|aspartate aminotransferase to alanine aminotransferase ratio|1-palmitoyl-GPE (16:0) measurement|2-palmitoyl-GPE (16:0) measurement|triglyceride measurement, phospholipid measurement|linoleoyl-arachidonoyl-glycerol (18:2/20:4) [2] measurement|cirrhosis of liver|oleoyl-arachidonoyl-glycerol (18:1/20:4) [1] measurement|oleoyl-arachidonoyl-glycerol (18:1/20:4) [2] measurement|oleoyl-linoleoyl-glycerol (18:1/18:2) [2] measurement	0.45423385|0.429077505	APOC1|APOE	NA	NA
1_196685194_C_A	1_196685194_C_A	1	196685194	POTEE	seq.32092.15	SomaLogic	trans	C	A	0.271661	0.362071	0.0390503	19.738	novel protein at locus (not assayed)	artificial	synonymous_variant	0.993174	synonymous_variant	none	0.6176	Bonferroni	rs1329424|rs1061147	age-related macular degeneration|retinopathy|degeneration of macula and posterior pole|macular degeneration	0.284128	CFH	NA	NA
7_99965219_G_A	7_99965219_G_A	7	99965219	STOX1	seq.32094.18	SomaLogic	trans	G	A	0.436482	-0.422351	0.035502	31.9089	novel protein at locus (not assayed)	unique	downstream_gene_variant	0.626869	missense_variant	proxy	0.4866	Bonferroni	NA	NA	0.526575	AZGP1	NA	NA
3_186743735_C_T	3_186743735_C_T	3	186743735	UBP53	seq.32095.34	SomaLogic	trans	C	T	0.0908795	-0.507579	0.0598534	16.6488	novel protein at locus (not assayed)	unique	3_prime_UTR_variant	0.904513	upstream_gene_variant	none	0.02724	Bonferroni	NA	NA	0.712079	KNG1	NA	NA
3_52851827_TGACA_T	3_52822569_G_C	3	52822569	UBP53	seq.32095.34	SomaLogic	trans	G	C	0.186971	-0.452519	0.0453347	22.737	novel protein at locus (not assayed)	artificial	intron_variant	1	intron_variant	none	0.0001323	Bonferroni	NA	NA	0.221555	ITIH4	NA	NA
17_28367840_G_A	17_28367840_G_A	17	28367840	UBP53	seq.32095.34	SomaLogic	trans	G	A	0.484691	-0.586287	0.0343704	64.5152	novel protein at locus (not assayed)	artificial	missense_variant	0.885023	synonymous_variant	lead	0.4786	Bonferroni	rs241777|rs11080055|rs3093692|rs13469|rs704	apolipoprotein A 1 measurement, apolipoprotein B measurement|atrophic macular degeneration, age-related macular degeneration, wet macular degeneration|age-related macular degeneration, COVID-19|serum albumin measurement|bone density|osteoprotegerin measurement|heel bone mineral density|triglyceride measurement|systolic blood pressure|triglyceride measurement, high density lipoprotein cholesterol measurement|free cholesterol:total lipids ratio, intermediate density lipoprotein measurement|breast cancer anti-estrogen resistance protein 3 measurement|very low density lipoprotein cholesterol measurement, cholesterol:total lipids ratio|very low density lipoprotein cholesterol measurement, free cholesterol:total lipids ratio|very low density lipoprotein cholesterol measurement, cholesteryl esters:total lipids ratio|temporal arteritis|cholesterol:total lipids ratio, high density lipoprotein cholesterol measurement|cholesteryl esters:total lipids ratio, high density lipoprotein cholesterol measurement|cholesterol:total lipids ratio, low density lipoprotein cholesterol measurement|phospholipids:total lipids ratio, high density lipoprotein cholesterol measurement|phospholipids in small HDL measurement|low density lipoprotein cholesterol measurement, phospholipids:total lipids ratio|triglycerides in medium HDL measurement|phospholipids:total lipids ratio|hypertension|diastolic blood pressure|level of bone morphogenetic protein 4 in blood serum|phospholipid measurement, high density lipoprotein cholesterol measurement|lipid measurement, high density lipoprotein cholesterol measurement|total lipids in medium HDL measurement|phospholipids in medium HDL measurement|phospholipids in HDL measurement|total lipids in HDL measurement|body height	0.0926148430526316|0.0865334997368421|0.0856646826315789|0.0849638672105263	SARM1|VTN|SLC46A1|POLDIP2	NA	NA
19_44935906_C_G	19_44935906_C_G	19	44935906	PIWL3	seq.32097.11	SomaLogic	trans	C	G	0.209446	-0.333972	0.0438326	13.5932	novel protein at locus (not assayed)	not replicated	downstream_gene_variant	NA	NA	none	0.2584	Bonferroni	rs35136575	small nuclear ribonucleoprotein F measurement	0.0607069	CLPTM1	NA	NA
1_196685194_C_A	1_196685194_C_A	1	196685194	NUFP2	seq.32098.66	SomaLogic	trans	C	A	0.271661	0.344423	0.0394499	17.5965	novel protein at locus (not assayed)	artificial	synonymous_variant	0.993174	synonymous_variant	none	0.6176	Bonferroni	rs1329424|rs1061147	age-related macular degeneration|retinopathy|degeneration of macula and posterior pole|macular degeneration	0.284128	CFH	NA	NA
6_32937969_T_A	6_32937969_T_A	6	32937969	CLAP1	seq.32099.30	SomaLogic	trans	T	A	0.383713	0.195759	0.0358774	7.31328	replicated locus - protein association	not replicated	intron_variant	0.766701	intron_variant	none	0.4377	GW-significant	NA	NA	0.473861	HLA-DMB	NA	NA
10_58847230_G_A	10_58848271_C_T	10	58848271	METAP1	seq.3210.1	SomaLogic	trans	C	T	0.802932	-0.245384	0.0443815	7.49199	novel protein at locus (assayed)	artificial	intergenic_variant	0.720795	intergenic_variant	none	0.7371	GW-significant	NA	NA	0.0294677	BICC1	TOSEDOSTAT	CHEMBL2103847
3_186731333_A_G	3_186731333_A_G	3	186731333	SDCG8	seq.32101.110	SomaLogic	trans	A	G	0.219544	0.704362	0.0419735	62.4742	novel protein at locus (assayed)	not replicated	intron_variant	0.965172	intron_variant&non_coding_transcript_variant	none	0.111	Bonferroni	NA	NA	0.309092	KNG1	NA	NA
1_196685194_C_A	1_196723248_T_C	1	196723248	TMTC1	seq.32107.2	SomaLogic	trans	T	C	0.73127	-0.347251	0.0392824	18.0185	novel protein at locus (not assayed)	artificial	intron_variant	0.972879	synonymous_variant	none	0.581	Bonferroni	rs1329424|rs1061147|rs570618|rs4658046|rs1831282|rs10733086	age-related macular degeneration|retinopathy|degeneration of macula and posterior pole|macular degeneration|atrophic macular degeneration, age-related macular degeneration, wet macular degeneration|age-related macular degeneration, disease progression measurement	0.284128	CFH	NA	NA
14_94338856_C_T	14_94363331_G_T	14	94363331	KI18A	seq.32119.39	SomaLogic	trans	G	T	0.325407	-0.210921	0.0369905	7.92669	novel protein at locus (not assayed)	not replicated	downstream_gene_variant	1	intergenic_variant	none	0.2139	GW-significant	NA	NA	0.177816585|0.11033247	SERPINA1|SERPINA6	NA	NA
10_50247367_G_A	10_50247367_G_A	10	50247367	ASAH2	seq.3212.30	SomaLogic	cis	G	A	0.214984	-0.878822	0.0415143	98.7354	replicated variant - protein association	unique	intron_variant	1	intron_variant	none	0.08045	Bonferroni	NA	NA	0.496516	ASAH2	NA	NA
19_44913484_C_T	19_44912921_G_T	19	44912921	K0232	seq.32129.139	SomaLogic	trans	G	T	0.147883	-0.442392	0.048594	19.0595	novel protein at locus (not assayed)	artificial	upstream_gene_variant	0.993648	missense_variant	proxy	0.2195	Bonferroni	rs429358|rs75627662|rs483082	Lewy body dementia, Lewy body dementia measurement|atrophic macular degeneration, age-related macular degeneration, wet macular degeneration|platelet count|non-alcoholic fatty liver disease|Alzheimer disease|metabolic syndrome|neuritic plaque measurement|neurofibrillary tangles measurement|parental longevity|hippocampal volume|memory performance|health study participation|triglyceride measurement|insomnia measurement|Parkinson disease, disease progression measurement|type 2 diabetes mellitus|liver fat measurement, liver disease biomarker|Lewy body dementia|diet measurement|mortality|waist-hip ratio|longevity|Mental deterioration|physical activity measurement|sleep duration, high density lipoprotein cholesterol measurement|sugar consumption measurement|white matter hyperintensity measurement|refractive error|mean corpuscular volume|mean reticulocyte volume|matrix metalloproteinase‚Äìdegraded type I collagen measurement|cortical thickness|urate measurement|brain connectivity measurement|cerebral amyloid angiopathy|cognitive decline measurement|functional brain measurement|age of onset of stroke disorder|liver fat measurement|plasma beta-amyloid 1-42 measurement|plasma beta-amyloid 1-40:1-42 ratio measurement|familial hyperlipidemia|body height|platelet crit|myocardial infarction|Alzheimer disease, family history of Alzheimer‚Äôs disease|BMI-adjusted waist-hip ratio|triglyceride measurement, high density lipoprotein cholesterol measurement|very low density lipoprotein cholesterol measurement|very low density lipoprotein cholesterol measurement, esterified cholesterol measurement|free cholesterol measurement, very low density lipoprotein cholesterol measurement|very low density lipoprotein cholesterol measurement, lipid measurement|fatty acid measurement|total cholesterol measurement, very low density lipoprotein cholesterol measurement|phospholipid measurement, high density lipoprotein cholesterol measurement|esterified cholesterol measurement, high density lipoprotein cholesterol measurement|free cholesterol measurement, high density lipoprotein cholesterol measurement|lipid measurement, high density lipoprotein cholesterol measurement|very low density lipoprotein cholesterol measurement, phospholipid measurement|polyunsaturated fatty acid measurement|low density lipoprotein cholesterol measurement, lipid measurement|low density lipoprotein cholesterol measurement, phospholipid measurement|esterified cholesterol measurement, low density lipoprotein cholesterol measurement|free cholesterol measurement, low density lipoprotein cholesterol measurement|total cholesterol measurement, low density lipoprotein cholesterol measurement|phospholipid measurement, intermediate density lipoprotein measurement|triglyceride measurement, intermediate density lipoprotein measurement|linoleic acid measurement|esterified cholesterol measurement, intermediate density lipoprotein measurement|free cholesterol measurement, intermediate density lipoprotein measurement|lipid measurement, intermediate density lipoprotein measurement|omega-6 polyunsaturated fatty acid measurement|chylomicron measurement, very low density lipoprotein cholesterol measurement, esterified cholesterol measurement|Abdominal Aortic Aneurysm|level of Sterol ester (27:1/18:0) in blood serum|level of Sterol ester (27:1/14:0) in blood serum|level of Sterol ester (27:1/17:0) in blood serum|level of Sterol ester (27:1/20:2) in blood serum|response to COVID-19 vaccine, COVID-19|glomerular filtration rate|creatinine measurement|insomnia|very low density lipoprotein cholesterol measurement, phospholipids:total lipids ratio|age-related macular degeneration, COVID-19|carbohydrate intake measurement|low density lipoprotein cholesterol measurement, phospholipids:total lipids ratio|Hyperlipidemia|overnutrition, obesity|obesity|diabetic retinopathy|hip fracture|N-palmitoyl-sphingosine (d18:1/16:0) measurement|Sphingomyelin (d18:2/14:0, d18:1/14:1) measurement|Sphingomyelin (d18:2/16:0, d18:1/16:1) measurement|Rare dyslipidemia|1-palmitoyl-2-stearoyl-GPC (16:0/18:0) measurement|1-stearoyl-2-linoleoyl-GPE (18:0/18:2) measurement|chronic obstructive pulmonary disease|body mass index|diabetes mellitus|diabetes mellitus, Drugs used in diabetes use measurement|family history of Alzheimer‚Äôs disease|dementia|drug use measurement, dementia|memory impairment|drug use measurement, memory impairment|sign or symptom|diabetic eye disease|glucose measurement|macular degeneration|3-hydroxybutyrate measurement|total cholesterol measurement, high density lipoprotein cholesterol measurement|Alzheimer disease, age at onset|1,2-dipalmitoyl-GPC (16:0/16:0) measurement, cerebrospinal fluid biomarker measurement|cerebrospinal fluid biomarker measurement, 1-myristoyl-2-palmitoyl-GPC (14:0/16:0) measurement|angina pectoris|1-palmitoyl-2-stearoyl-GPC (16:0/18:0) measurement, cerebrospinal fluid biomarker measurement|1-palmitoyl-2-palmitoleoyl-GPC (16:0/16:1) measurement, cerebrospinal fluid biomarker measurement|triglycerides in very large HDL measurement|triglycerides in medium LDL measurement|phospholipids:total lipids ratio, high density lipoprotein cholesterol measurement|cholesteryl ester measurement, chylomicron measurement, very low density lipoprotein cholesterol measurement|saturated fatty acids measurement|total cholesterol in small VLDL|cholesterol esters in medium VLDL measurement|fall|triglycerides in small LDL measurement|total lipids in small VLDL|cholesterol:total lipids ratio, high density lipoprotein cholesterol measurement|valine measurement|tyrosine measurement|cholesteryl esters:total lipids ratio, high density lipoprotein cholesterol measurement|phospholipids in medium HDL measurement|low density lipoprotein cholesterol measurement, free cholesterol:total lipids ratio|triglycerides in large LDL measurement|triglycerides:total lipids ratio, very low density lipoprotein cholesterol measurement|total lipids in medium HDL measurement|very low density lipoprotein cholesterol measurement, free cholesterol:total lipids ratio|triglyceride measurement, low density lipoprotein cholesterol measurement|Alzheimer disease, Lewy body dementia|triglycerides in IDL measurement|triglycerides:total lipids ratio, high density lipoprotein cholesterol measurement|total cholesterol change measurement, high density lipoprotein cholesterol measurement|total lipids in large HDL|high density lipoprotein particle size measurement|phospholipids in large HDL measurement|age-related macular degeneration|cerebrovascular disorder|aortic aneurysm|aneurysm|esophageal disease|blood urea nitrogen measurement|drug use measurement, gastroesophageal reflux disease|cognitive function measurement|Back pain|neurofilament light chain measurement|serum gamma-glutamyl transferase measurement|body fat percentage|waist circumference|hip circumference|body composition measurement|dementia, Parkinson disease, disease progression measurement|antihyperlipidemic drug use measurement|1-stearoyl-GPE (18:0) measurement|1-nonadecanoyl-GPC (19:0) measurement|vitamin D measurement|coronary artery disease|fat body mass|uric acid measurement|ceramide measurement|lysophosphatidylcholine 20:1 measurement|taste liking measurement|systolic blood pressure|cholesteryl ester measurement, high density lipoprotein cholesterol measurement|cigarettes per day measurement|obstructive sleep apnea|triglycerides in LDL measurement|triglycerides to total lipids in large VLDL percentage|phospholipids:total lipids ratio|cholesteryl ester measurement|cognitive disorder|frontotemporal dementia|delirium|mental or behavioural disorder|nervous system disease|Cognitive impairment|amnesia|Sleep Disorder|body weight|heart disease|liver disease|diabetes mellitus, family history|cholesteryl ester 18:2 measurement|diglyceride measurement|diacylglycerol 38:5 measurement|diacylglycerol 36:4 measurement|diacylglycerol 36:3 measurement|glycerophospholipid measurement|sphingomyelin measurement|triglyceride measurement, very low density lipoprotein cholesterol measurement|eosinophil count|linoleoyl-arachidonoyl-glycerol (18:2/20:4) [1] measurement|familial lipoprotein lipase deficiency|phosphatidylcholine measurement|aspartate aminotransferase to alanine aminotransferase ratio|1-palmitoyl-GPE (16:0) measurement|2-palmitoyl-GPE (16:0) measurement|triglyceride measurement, phospholipid measurement|linoleoyl-arachidonoyl-glycerol (18:2/20:4) [2] measurement|cirrhosis of liver|oleoyl-arachidonoyl-glycerol (18:1/20:4) [1] measurement|oleoyl-arachidonoyl-glycerol (18:1/20:4) [2] measurement|oleoyl-linoleoyl-glycerol (18:1/18:2) [2] measurement	0.45423385|0.429077505	APOC1|APOE	NA	NA
1_236118000_G_A	1_236118000_G_A	1	236118000	Nidogen	seq.3213.65	SomaLogic	cis	G	A	0.404235	0.196315	0.0342477	8.00378	replicated locus - protein association	replicated	intergenic_variant	0.784519	upstream_gene_variant	none	0.3648	GW-significant	NA	NA	0.0502431	NID1	NA	NA
10_19934521_A_G	10_19936725_T_G	10	19936725	Nidogen	seq.3213.65	SomaLogic	trans	T	G	0.711075	0.228832	0.0379833	8.77061	replicated variant - protein association	replicated	intron_variant	0.996486	intron_variant	none	0.7166	GW-significant	rs927826|rs2148299	coagulation factor V measurement|prothrombin time measurement	0.11017	PLXDC2	NA	NA
4_114737077_T_C	4_114737077_T_C	4	114737077	PBIP1	seq.32131.34	SomaLogic	trans	T	C	0.0537459	0.399367	0.0712576	7.68026	novel protein at locus (assayed)	not replicated	intergenic_variant	0.795732	missense_variant	proxy	0.03169	GW-significant	rs80334753	neuroimaging measurement	0.454016	UGT8	NA	NA
1_196685194_C_A	1_196729142_A_G	1	196729142	CC74B	seq.32136.2	SomaLogic	trans	A	G	0.724104	-0.356471	0.0391354	19.0787	novel protein at locus (not assayed)	artificial	intron_variant	1	synonymous_variant	none	0.5789	Bonferroni	rs1329424|rs1061147|rs570618|rs4658046|rs1831282|rs10733086	age-related macular degeneration|retinopathy|degeneration of macula and posterior pole|macular degeneration|atrophic macular degeneration, age-related macular degeneration, wet macular degeneration|age-related macular degeneration, disease progression measurement	0.284128	CFH	NA	NA
10_33201235_C_G	10_33200124_G_A	10	33200124	NRP1	seq.3214.3	SomaLogic	cis	G	A	0.518241	-0.24614	0.0343287	12.1253	replicated variant - protein association	replicated	intron_variant	0.794885	3_prime_UTR_variant	none	0.4344	Bonferroni	rs2506148|rs2243920|rs2247396|rs2474720|rs2474714	cortical surface area measurement|BMI-adjusted waist-hip ratio|reticulocyte count|biological sex|waist-hip ratio	0.327959	NRP1	VESENCUMAB	CHEMBL1743089
1_196685194_C_A	1_196729142_A_G	1	196729142	SCN2A	seq.32141.1	SomaLogic	trans	A	G	0.724104	-0.32956	0.0392192	16.3614	novel protein at locus (assayed)	artificial	intron_variant	1	synonymous_variant	none	0.5789	Bonferroni	rs1329424|rs1061147|rs570618|rs4658046|rs1831282|rs10733086	age-related macular degeneration|retinopathy|degeneration of macula and posterior pole|macular degeneration|atrophic macular degeneration, age-related macular degeneration, wet macular degeneration|age-related macular degeneration, disease progression measurement	0.284128	CFH	PROPOXYCAINE|ORPHENADRINE|INDECAINIDE|NKTR-171|QUINIDINE POLYGALACTURONATE|FOSPHENYTOIN SODIUM|PRILOCAINE HYDROCHLORIDE|ZONISAMIDE|MEXILETINE|HEXYLCAINE HYDROCHLORIDE|RALFINAMIDE|IRAMPANEL|FOSPHENYTOIN|PHENAZOPYRIDINE HYDROCHLORIDE|PRIMIDONE|PHENYTOIN SODIUM|ELPETRIGINE|EVENAMIDE|PROPAFENONE|TOPIRAMATE|CHLOROPROCAINE|ETIDOCAINE HYDROCHLORIDE|PROPOXYCAINE HYDROCHLORIDE|BENOXINATE|OXCARBAZEPINE|QUINIDINE|ARTICAINE HYDROCHLORIDE|CHLOROPROCAINE HYDROCHLORIDE|MORICIZINE HYDROCHLORIDE|QUINIDINE GLUCONATE|RILUZOLE|DYCLONINE|CENOBAMATE|PROPAFENONE HYDROCHLORIDE|BENOXINATE HYDROCHLORIDE|DISOPYRAMIDE|PROPARACAINE HYDROCHLORIDE|PROCAINE HYDROCHLORIDE|ETHOTOIN|ARTICAINE|MEPIVACAINE|ETIDOCAINE|MERETHOXYLLINE PROCAINE|PRILOCAINE|QUINIDINE SULFATE|COCAINE HYDROCHLORIDE|PROCAINE|HEXYLCAINE|TETRACAINE HYDROCHLORIDE|PHENYTOIN|DRONEDARONE HYDROCHLORIDE|NERISPIRDINE|LACOSAMIDE|ROPIVACAINE|MEXILETINE HYDROCHLORIDE|LIDOCAINE HYDROCHLORIDE|TOCAINIDE HYDROCHLORIDE|ORPHENADRINE HYDROCHLORIDE|MORICIZINE|PHENAZOPYRIDINE|ESLICARBAZEPINE ACETATE|ENCAINIDE|ROPIVACAINE HYDROCHLORIDE|ESLICARBAZEPINE|PROCAINAMIDE HYDROCHLORIDE|DICHLOROBENZYL ALCOHOL|MEPHENYTOIN|TOCAINIDE|PROCAINAMIDE|RUFINAMIDE|DRONEDARONE|DYCLONINE HYDROCHLORIDE|TETRACAINE|LAMOTRIGINE|MEPIVACAINE HYDROCHLORIDE|CARBAMAZEPINE|COCAINE|LIDOCAINE|DISOPYRAMIDE PHOSPHATE|PROPARACAINE|ORPHENADRINE CITRATE|ENCAINIDE HYDROCHLORIDE|PHENACEMIDE|INDECAINIDE HYDROCHLORIDE	CHEMBL1195|CHEMBL900|CHEMBL1201242|CHEMBL3545209|CHEMBL1201486|CHEMBL919|CHEMBL1200586|CHEMBL750|CHEMBL558|CHEMBL1200715|CHEMBL2107771|CHEMBL29741|CHEMBL1201336|CHEMBL1201022|CHEMBL856|CHEMBL1611|CHEMBL29919|CHEMBL3678076|CHEMBL631|CHEMBL220492|CHEMBL1179047|CHEMBL1200597|CHEMBL1769|CHEMBL1200|CHEMBL1068|CHEMBL1294|CHEMBL1200819|CHEMBL944|CHEMBL1200334|CHEMBL1200437|CHEMBL744|CHEMBL1201217|CHEMBL3989949|CHEMBL1201063|CHEMBL1200654|CHEMBL517|CHEMBL1200464|CHEMBL1200841|CHEMBL1095|CHEMBL1093|CHEMBL1087|CHEMBL492|CHEMBL1200443|CHEMBL1194|CHEMBL3707183|CHEMBL529437|CHEMBL569|CHEMBL1197|CHEMBL1255654|CHEMBL16|CHEMBL1201729|CHEMBL2107762|CHEMBL58323|CHEMBL1077896|CHEMBL1200606|CHEMBL1200409|CHEMBL1200773|CHEMBL1201023|CHEMBL1075|CHEMBL1242|CHEMBL87992|CHEMBL315838|CHEMBL1889140|CHEMBL315985|CHEMBL605|CHEMBL3184437|CHEMBL861|CHEMBL1762|CHEMBL640|CHEMBL1201754|CHEMBL184412|CHEMBL1200478|CHEMBL698|CHEMBL741|CHEMBL1200440|CHEMBL108|CHEMBL370805|CHEMBL79|CHEMBL1201020|CHEMBL1196|CHEMBL1200395|CHEMBL2106155|CHEMBL918|CHEMBL1200341
19_44913484_C_T	19_44910319_C_T	19	44910319	NBPF3	seq.32150.29	SomaLogic	trans	C	T	0.122801	-0.531149	0.0523852	23.4321	novel protein at locus (not assayed)	artificial	upstream_gene_variant	0.681819	intron_variant	none	0.1899	Bonferroni	rs75627662	triglyceride measurement|family history of Alzheimer‚Äôs disease|cholesteryl ester 18:2 measurement|diglyceride measurement|diacylglycerol 38:5 measurement|diacylglycerol 36:4 measurement|diacylglycerol 36:3 measurement|glycerophospholipid measurement|sphingomyelin measurement|lipid measurement, high density lipoprotein cholesterol measurement|very low density lipoprotein cholesterol measurement|triglyceride measurement, very low density lipoprotein cholesterol measurement|Alzheimer disease|memory performance|eosinophil count|linoleoyl-arachidonoyl-glycerol (18:2/20:4) [1] measurement|total lipids in large HDL|cholesteryl ester measurement|familial lipoprotein lipase deficiency	0.45423385|0.429077505	APOC1|APOE	NA	NA
1_196685194_C_A	1_196723248_T_C	1	196723248	GBP3	seq.32151.17	SomaLogic	trans	T	C	0.73127	-0.253321	0.0395874	9.80589	novel protein at locus (not assayed)	artificial	intron_variant	0.972879	synonymous_variant	none	0.581	GW-significant	rs1329424|rs1061147|rs570618|rs4658046|rs1831282|rs10733086	age-related macular degeneration|retinopathy|degeneration of macula and posterior pole|macular degeneration|atrophic macular degeneration, age-related macular degeneration, wet macular degeneration|age-related macular degeneration, disease progression measurement	0.284128	CFH	NA	NA
6_32115523_A_G	6_32115523_A_G	6	32115523	GBP3	seq.32151.17	SomaLogic	trans	A	G	0.474919	0.209844	0.0352769	8.56758	novel protein at locus (not assayed)	not replicated	3_prime_UTR_variant	NA	NA	none	0.1846	GW-significant	rs8283	clostridiales seropositivity	0.20971872|0.14949715	ATF6B|TNXB	NA	NA
1_196685194_C_A	1_196723248_T_C	1	196723248	PININ	seq.32152.8	SomaLogic	trans	T	C	0.73127	-0.229298	0.0399049	8.03945	novel protein at locus (not assayed)	artificial	intron_variant	0.972879	synonymous_variant	none	0.581	GW-significant	rs1329424|rs1061147|rs570618|rs4658046|rs1831282|rs10733086	age-related macular degeneration|retinopathy|degeneration of macula and posterior pole|macular degeneration|atrophic macular degeneration, age-related macular degeneration, wet macular degeneration|age-related macular degeneration, disease progression measurement	0.284128	CFH	NA	NA
10_16396240_G_A	10_16396240_G_A	10	16396240	PININ	seq.32152.8	SomaLogic	trans	G	A	0.352769	-0.20388	0.0370682	7.42076	novel protein at locus (not assayed)	unique	intergenic_variant	NA	NA	none	NA	GW-significant	NA	NA	0.0402486	PTER	NA	NA
1_196685194_C_A	1_196729142_A_G	1	196729142	K1549	seq.32157.78	SomaLogic	trans	A	G	0.724104	-0.327954	0.0387073	16.62	novel protein at locus (assayed)	artificial	intron_variant	1	synonymous_variant	none	0.5789	Bonferroni	rs1329424|rs1061147|rs570618|rs4658046|rs1831282|rs10733086	age-related macular degeneration|retinopathy|degeneration of macula and posterior pole|macular degeneration|atrophic macular degeneration, age-related macular degeneration, wet macular degeneration|age-related macular degeneration, disease progression measurement	0.284128	CFH	NA	NA
14_105562686_A_T	14_105562686_A_T	14	105562686	PIGR	seq.3216.2	SomaLogic	trans	A	T	0.155049	-0.635248	0.0475634	39.9604	novel variant - protein association (ancestry)	artificial	intergenic_variant	0.644436	synonymous_variant	none	0.003459	Bonferroni	NA	NA	0.031415284|0.027663287|0.027368162	TMEM121|CRIP2|CRIP1	NA	NA
1_196685194_C_A	1_196727607_T_C	1	196727607	NYAP2	seq.32163.28	SomaLogic	trans	T	C	0.725407	-0.333365	0.0397546	16.2969	novel protein at locus (not assayed)	artificial	intron_variant	1	synonymous_variant	none	0.5789	Bonferroni	rs1329424|rs1061147|rs570618|rs4658046|rs1831282|rs10733086	age-related macular degeneration|retinopathy|degeneration of macula and posterior pole|macular degeneration|atrophic macular degeneration, age-related macular degeneration, wet macular degeneration|age-related macular degeneration, disease progression measurement	0.284128	CFH	NA	NA
1_196685194_C_A	1_196723248_T_C	1	196723248	RHG20	seq.32164.1	SomaLogic	trans	T	C	0.73127	-0.297305	0.0398271	13.079	novel protein at locus (not assayed)	artificial	intron_variant	0.972879	synonymous_variant	none	0.581	Bonferroni	rs1329424|rs1061147|rs570618|rs4658046|rs1831282|rs10733086	age-related macular degeneration|retinopathy|degeneration of macula and posterior pole|macular degeneration|atrophic macular degeneration, age-related macular degeneration, wet macular degeneration|age-related macular degeneration, disease progression measurement	0.284128	CFH	NA	NA
2_224010157_G_A	2_224010157_G_A	2	224010157	Protease nexin I	seq.3217.74	SomaLogic	cis	G	A	0.114332	-0.419604	0.0565005	12.9529	replicated variant - protein association	replicated	intron_variant	0.986297	intron_variant	none	0.2308	Bonferroni	rs13412535|rs68066031	platelet-derived growth factor BB measurement|mean platelet volume|inflammatory biomarker measurement|platelet measurement	0.643378	SERPINE2	NA	NA
1_196685194_C_A	1_196685194_C_A	1	196685194	PSMA	seq.3218.8	SomaLogic	trans	C	A	0.271661	0.372296	0.0392204	20.6464	novel protein at locus (assayed)	artificial	synonymous_variant	0.993174	synonymous_variant	none	0.6176	Bonferroni	rs1329424|rs1061147	age-related macular degeneration|retinopathy|degeneration of macula and posterior pole|macular degeneration	0.284128	CFH	YTTRIUM Y 90 CAPROMAB PENDETIDE|CYT-500 177LU|MDX-070|HUJ591 111IN|J591 177LU|MLN-2704|VIPIVOTIDE TETRAXETAN LUTETIUM|LUTETIUM LU 177 VIPIVOTIDE TETRAXETAN|HUJ591 177LU	CHEMBL2109552|CHEMBL2109553|CHEMBL2109555|CHEMBL2109677|CHEMBL2109559|CHEMBL2109556|CHEMBL4594730|CHEMBL4594406|CHEMBL2109678
10_43070912_A_G	10_43070912_A_G	10	43070912	RET	seq.3220.40	SomaLogic	cis	A	G	0.722476	0.304774	0.0382795	14.7708	replicated variant - protein association	replicated	intergenic_variant	0.903867	synonymous_variant	none	0.7685	Bonferroni	rs2505998|rs2435357|rs1864401	Hirschsprung disease|body weight	0.479124	RET	SORAFENIB|REGORAFENIB|SELPERCATINIB|BOS-589|CEP-2563|ALECTINIB HYDROCHLORIDE|SORAFENIB TOSYLATE|VANDETANIB|CEP-32496|PRALSETINIB|SUNITINIB|LESTAURTINIB|SUNITINIB MALATE|MOTESANIB|AST-487|ALECTINIB|CEP-2563 DIHYDROCHLORIDE|QUIZARTINIB	CHEMBL1336|CHEMBL1946170|CHEMBL4559134|CHEMBL4650296|CHEMBL5316170|CHEMBL3707320|CHEMBL1200485|CHEMBL24828|CHEMBL2029988|CHEMBL4582651|CHEMBL535|CHEMBL603469|CHEMBL1567|CHEMBL572881|CHEMBL574738|CHEMBL1738797|CHEMBL5314390|CHEMBL576982
19_11576380_C_T	19_11579208_G_T	19	11579208	TrATPase	seq.3232.28	SomaLogic	cis	G	T	0.0863192	-0.328181	0.0548953	8.64691	replicated variant - protein association	unique	upstream_gene_variant	0.98293	missense_variant	proxy	0.1176	GW-significant	NA	NA	0.800247	ACP5	NA	NA
17_50838798_G_A	17_50838798_G_A	17	50838798	WFKN2	seq.3235.50	SomaLogic	cis	G	A	0.472964	-0.575732	0.0353605	58.8766	replicated variant - protein association	replicated	intron_variant	0.952022	synonymous_variant	none	0.6838	Bonferroni	NA	NA	0.745496	WFIKKN2	NA	NA
5_102973374_GA_G	5_102973374_GA_G	5	102973374	RXRG	seq.32369.46	SomaLogic	trans	GA	G	0.0905537	-0.341903	0.0614158	7.58649	novel protein at locus (not assayed)	unique	intron_variant	0.973042	intron_variant	none	4.41e-05	GW-significant	NA	NA	0.439986	PAM	ETRETINATE|IRX-4204|ALITRETINOIN|BEXAROTENE|ACITRETIN|MOFAROTENE	CHEMBL464|CHEMBL75133|CHEMBL705|CHEMBL1023|CHEMBL1131|CHEMBL146506
3_56815721_C_T	3_56815721_C_T	3	56815721	DNJC7	seq.32371.2	SomaLogic	trans	C	T	0.477199	-0.191282	0.0341427	7.67497	novel protein at locus (not assayed)	artificial	intron_variant	0.928248	intron_variant	none	0.7574	GW-significant	rs1354034	platelet count|mean platelet volume|platelet crit|reticulocyte count|reticulocyte measurement|lymphocyte count|lymphocyte percentage of leukocytes|mitochondrial DNA measurement|Thrombocytopenia|eukaryotic translation initiation factor 4 gamma 2 measurement|sphingosine measurement|sphingadienine measurement|spermidine measurement|aspartate measurement|platelet measurement|sphingosine 1-phosphate measurement|sphinganine measurement|hemorrhagic disease|pyruvate measurement|calcium measurement|thrombocytopenia 4|immature platelet measurement|immature platelet fraction|immature platelet count|N-acetylneuraminate measurement|1-stearoyl-2-oleoyl-GPS (18:0/18:1) measurement	0.0530736	ARHGEF3	NA	NA
22_43137509_A_C	22_43137509_A_C	22	43137509	FABD	seq.32372.26	SomaLogic	cis	A	C	0.558632	-0.200267	0.0356595	7.70923	novel protein at locus (not assayed)	not replicated	intron_variant	0.781477	missense_variant	proxy	0.7019	GW-significant	NA	NA	0.405955	MCAT	NA	NA
1_196685194_C_A	1_196685194_C_A	1	196685194	SGCB	seq.32393.14	SomaLogic	trans	C	A	0.271661	0.465174	0.0393022	31.5938	novel protein at locus (assayed)	artificial	synonymous_variant	0.993174	synonymous_variant	none	0.6176	Bonferroni	rs1329424|rs1061147	age-related macular degeneration|retinopathy|degeneration of macula and posterior pole|macular degeneration	0.284128	CFH	NA	NA
17_28367840_G_A	17_28367840_G_A	17	28367840	SGCB	seq.32393.14	SomaLogic	trans	G	A	0.484691	0.298515	0.0344715	17.3254	novel protein at locus (assayed)	artificial	missense_variant	0.885023	synonymous_variant	lead	0.4786	Bonferroni	rs241777|rs11080055|rs3093692|rs13469|rs704	apolipoprotein A 1 measurement, apolipoprotein B measurement|atrophic macular degeneration, age-related macular degeneration, wet macular degeneration|age-related macular degeneration, COVID-19|serum albumin measurement|bone density|osteoprotegerin measurement|heel bone mineral density|triglyceride measurement|systolic blood pressure|triglyceride measurement, high density lipoprotein cholesterol measurement|free cholesterol:total lipids ratio, intermediate density lipoprotein measurement|breast cancer anti-estrogen resistance protein 3 measurement|very low density lipoprotein cholesterol measurement, cholesterol:total lipids ratio|very low density lipoprotein cholesterol measurement, free cholesterol:total lipids ratio|very low density lipoprotein cholesterol measurement, cholesteryl esters:total lipids ratio|temporal arteritis|cholesterol:total lipids ratio, high density lipoprotein cholesterol measurement|cholesteryl esters:total lipids ratio, high density lipoprotein cholesterol measurement|cholesterol:total lipids ratio, low density lipoprotein cholesterol measurement|phospholipids:total lipids ratio, high density lipoprotein cholesterol measurement|phospholipids in small HDL measurement|low density lipoprotein cholesterol measurement, phospholipids:total lipids ratio|triglycerides in medium HDL measurement|phospholipids:total lipids ratio|hypertension|diastolic blood pressure|level of bone morphogenetic protein 4 in blood serum|phospholipid measurement, high density lipoprotein cholesterol measurement|lipid measurement, high density lipoprotein cholesterol measurement|total lipids in medium HDL measurement|phospholipids in medium HDL measurement|phospholipids in HDL measurement|total lipids in HDL measurement|body height	0.0926148430526316|0.0865334997368421|0.0856646826315789|0.0849638672105263	SARM1|VTN|SLC46A1|POLDIP2	NA	NA
1_196685194_C_A	1_196699230_GT_G	1	196699230	ZMY12	seq.32422.10	SomaLogic	trans	GT	G	0.72671	-0.225792	0.0376032	8.71714	novel protein at locus (not assayed)	artificial	intron_variant	1	synonymous_variant	none	0.6181	GW-significant	rs1329424|rs1061147|rs570618	age-related macular degeneration|retinopathy|degeneration of macula and posterior pole|macular degeneration|atrophic macular degeneration, age-related macular degeneration, wet macular degeneration	0.284128	CFH	NA	NA
1_196685194_C_A	1_196696914_T_C	1	196696914	TM163	seq.32428.15	SomaLogic	trans	T	C	0.728664	-0.393015	0.0394596	22.6416	novel protein at locus (not assayed)	artificial	intron_variant	1	synonymous_variant	none	0.6179	Bonferroni	rs1329424|rs1061147|rs570618	age-related macular degeneration|retinopathy|degeneration of macula and posterior pole|macular degeneration|atrophic macular degeneration, age-related macular degeneration, wet macular degeneration	0.284128	CFH	NA	NA
17_28367840_G_A	17_28367840_G_A	17	28367840	TM163	seq.32428.15	SomaLogic	trans	G	A	0.484691	0.263102	0.0347068	13.4638	novel protein at locus (not assayed)	artificial	missense_variant	0.885023	synonymous_variant	lead	0.4786	Bonferroni	rs241777|rs11080055|rs3093692|rs13469|rs704	apolipoprotein A 1 measurement, apolipoprotein B measurement|atrophic macular degeneration, age-related macular degeneration, wet macular degeneration|age-related macular degeneration, COVID-19|serum albumin measurement|bone density|osteoprotegerin measurement|heel bone mineral density|triglyceride measurement|systolic blood pressure|triglyceride measurement, high density lipoprotein cholesterol measurement|free cholesterol:total lipids ratio, intermediate density lipoprotein measurement|breast cancer anti-estrogen resistance protein 3 measurement|very low density lipoprotein cholesterol measurement, cholesterol:total lipids ratio|very low density lipoprotein cholesterol measurement, free cholesterol:total lipids ratio|very low density lipoprotein cholesterol measurement, cholesteryl esters:total lipids ratio|temporal arteritis|cholesterol:total lipids ratio, high density lipoprotein cholesterol measurement|cholesteryl esters:total lipids ratio, high density lipoprotein cholesterol measurement|cholesterol:total lipids ratio, low density lipoprotein cholesterol measurement|phospholipids:total lipids ratio, high density lipoprotein cholesterol measurement|phospholipids in small HDL measurement|low density lipoprotein cholesterol measurement, phospholipids:total lipids ratio|triglycerides in medium HDL measurement|phospholipids:total lipids ratio|hypertension|diastolic blood pressure|level of bone morphogenetic protein 4 in blood serum|phospholipid measurement, high density lipoprotein cholesterol measurement|lipid measurement, high density lipoprotein cholesterol measurement|total lipids in medium HDL measurement|phospholipids in medium HDL measurement|phospholipids in HDL measurement|total lipids in HDL measurement|body height	0.0926148430526316|0.0865334997368421|0.0856646826315789|0.0849638672105263	SARM1|VTN|SLC46A1|POLDIP2	NA	NA
