## Supplementary Tables for "Proteogenomic origins of disease in British South Asians" (part 5 of 37)

### Sheet: ST1_common_clumped (continued)
Supplementary Table 1: Common pQTLs identified for Olink and Somalogic proteins in Genes & Health; genomic position are given in build 38; ALLELE1 is the effect allele
19_44913484_C_T	19_44912921_G_T	19	44912921	VPS45	seq.32456.99	SomaLogic	trans	G	T	0.147883	-0.434255	0.0491828	17.9779	novel protein at locus (not assayed)	artificial	upstream_gene_variant	0.993648	missense_variant	proxy	0.2195	Bonferroni	rs429358|rs75627662|rs483082	Lewy body dementia, Lewy body dementia measurement|atrophic macular degeneration, age-related macular degeneration, wet macular degeneration|platelet count|non-alcoholic fatty liver disease|Alzheimer disease|metabolic syndrome|neuritic plaque measurement|neurofibrillary tangles measurement|parental longevity|hippocampal volume|memory performance|health study participation|triglyceride measurement|insomnia measurement|Parkinson disease, disease progression measurement|type 2 diabetes mellitus|liver fat measurement, liver disease biomarker|Lewy body dementia|diet measurement|mortality|waist-hip ratio|longevity|Mental deterioration|physical activity measurement|sleep duration, high density lipoprotein cholesterol measurement|sugar consumption measurement|white matter hyperintensity measurement|refractive error|mean corpuscular volume|mean reticulocyte volume|matrix metalloproteinase‚Äìdegraded type I collagen measurement|cortical thickness|urate measurement|brain connectivity measurement|cerebral amyloid angiopathy|cognitive decline measurement|functional brain measurement|age of onset of stroke disorder|liver fat measurement|plasma beta-amyloid 1-42 measurement|plasma beta-amyloid 1-40:1-42 ratio measurement|familial hyperlipidemia|body height|platelet crit|myocardial infarction|Alzheimer disease, family history of Alzheimer‚Äôs disease|BMI-adjusted waist-hip ratio|triglyceride measurement, high density lipoprotein cholesterol measurement|very low density lipoprotein cholesterol measurement|very low density lipoprotein cholesterol measurement, esterified cholesterol measurement|free cholesterol measurement, very low density lipoprotein cholesterol measurement|very low density lipoprotein cholesterol measurement, lipid measurement|fatty acid measurement|total cholesterol measurement, very low density lipoprotein cholesterol measurement|phospholipid measurement, high density lipoprotein cholesterol measurement|esterified cholesterol measurement, high density lipoprotein cholesterol measurement|free cholesterol measurement, high density lipoprotein cholesterol measurement|lipid measurement, high density lipoprotein cholesterol measurement|very low density lipoprotein cholesterol measurement, phospholipid measurement|polyunsaturated fatty acid measurement|low density lipoprotein cholesterol measurement, lipid measurement|low density lipoprotein cholesterol measurement, phospholipid measurement|esterified cholesterol measurement, low density lipoprotein cholesterol measurement|free cholesterol measurement, low density lipoprotein cholesterol measurement|total cholesterol measurement, low density lipoprotein cholesterol measurement|phospholipid measurement, intermediate density lipoprotein measurement|triglyceride measurement, intermediate density lipoprotein measurement|linoleic acid measurement|esterified cholesterol measurement, intermediate density lipoprotein measurement|free cholesterol measurement, intermediate density lipoprotein measurement|lipid measurement, intermediate density lipoprotein measurement|omega-6 polyunsaturated fatty acid measurement|chylomicron measurement, very low density lipoprotein cholesterol measurement, esterified cholesterol measurement|Abdominal Aortic Aneurysm|level of Sterol ester (27:1/18:0) in blood serum|level of Sterol ester (27:1/14:0) in blood serum|level of Sterol ester (27:1/17:0) in blood serum|level of Sterol ester (27:1/20:2) in blood serum|response to COVID-19 vaccine, COVID-19|glomerular filtration rate|creatinine measurement|insomnia|very low density lipoprotein cholesterol measurement, phospholipids:total lipids ratio|age-related macular degeneration, COVID-19|carbohydrate intake measurement|low density lipoprotein cholesterol measurement, phospholipids:total lipids ratio|Hyperlipidemia|overnutrition, obesity|obesity|diabetic retinopathy|hip fracture|N-palmitoyl-sphingosine (d18:1/16:0) measurement|Sphingomyelin (d18:2/14:0, d18:1/14:1) measurement|Sphingomyelin (d18:2/16:0, d18:1/16:1) measurement|Rare dyslipidemia|1-palmitoyl-2-stearoyl-GPC (16:0/18:0) measurement|1-stearoyl-2-linoleoyl-GPE (18:0/18:2) measurement|chronic obstructive pulmonary disease|body mass index|diabetes mellitus|diabetes mellitus, Drugs used in diabetes use measurement|family history of Alzheimer‚Äôs disease|dementia|drug use measurement, dementia|memory impairment|drug use measurement, memory impairment|sign or symptom|diabetic eye disease|glucose measurement|macular degeneration|3-hydroxybutyrate measurement|total cholesterol measurement, high density lipoprotein cholesterol measurement|Alzheimer disease, age at onset|1,2-dipalmitoyl-GPC (16:0/16:0) measurement, cerebrospinal fluid biomarker measurement|cerebrospinal fluid biomarker measurement, 1-myristoyl-2-palmitoyl-GPC (14:0/16:0) measurement|angina pectoris|1-palmitoyl-2-stearoyl-GPC (16:0/18:0) measurement, cerebrospinal fluid biomarker measurement|1-palmitoyl-2-palmitoleoyl-GPC (16:0/16:1) measurement, cerebrospinal fluid biomarker measurement|triglycerides in very large HDL measurement|triglycerides in medium LDL measurement|phospholipids:total lipids ratio, high density lipoprotein cholesterol measurement|cholesteryl ester measurement, chylomicron measurement, very low density lipoprotein cholesterol measurement|saturated fatty acids measurement|total cholesterol in small VLDL|cholesterol esters in medium VLDL measurement|fall|triglycerides in small LDL measurement|total lipids in small VLDL|cholesterol:total lipids ratio, high density lipoprotein cholesterol measurement|valine measurement|tyrosine measurement|cholesteryl esters:total lipids ratio, high density lipoprotein cholesterol measurement|phospholipids in medium HDL measurement|low density lipoprotein cholesterol measurement, free cholesterol:total lipids ratio|triglycerides in large LDL measurement|triglycerides:total lipids ratio, very low density lipoprotein cholesterol measurement|total lipids in medium HDL measurement|very low density lipoprotein cholesterol measurement, free cholesterol:total lipids ratio|triglyceride measurement, low density lipoprotein cholesterol measurement|Alzheimer disease, Lewy body dementia|triglycerides in IDL measurement|triglycerides:total lipids ratio, high density lipoprotein cholesterol measurement|total cholesterol change measurement, high density lipoprotein cholesterol measurement|total lipids in large HDL|high density lipoprotein particle size measurement|phospholipids in large HDL measurement|age-related macular degeneration|cerebrovascular disorder|aortic aneurysm|aneurysm|esophageal disease|blood urea nitrogen measurement|drug use measurement, gastroesophageal reflux disease|cognitive function measurement|Back pain|neurofilament light chain measurement|serum gamma-glutamyl transferase measurement|body fat percentage|waist circumference|hip circumference|body composition measurement|dementia, Parkinson disease, disease progression measurement|antihyperlipidemic drug use measurement|1-stearoyl-GPE (18:0) measurement|1-nonadecanoyl-GPC (19:0) measurement|vitamin D measurement|coronary artery disease|fat body mass|uric acid measurement|ceramide measurement|lysophosphatidylcholine 20:1 measurement|taste liking measurement|systolic blood pressure|cholesteryl ester measurement, high density lipoprotein cholesterol measurement|cigarettes per day measurement|obstructive sleep apnea|triglycerides in LDL measurement|triglycerides to total lipids in large VLDL percentage|phospholipids:total lipids ratio|cholesteryl ester measurement|cognitive disorder|frontotemporal dementia|delirium|mental or behavioural disorder|nervous system disease|Cognitive impairment|amnesia|Sleep Disorder|body weight|heart disease|liver disease|diabetes mellitus, family history|cholesteryl ester 18:2 measurement|diglyceride measurement|diacylglycerol 38:5 measurement|diacylglycerol 36:4 measurement|diacylglycerol 36:3 measurement|glycerophospholipid measurement|sphingomyelin measurement|triglyceride measurement, very low density lipoprotein cholesterol measurement|eosinophil count|linoleoyl-arachidonoyl-glycerol (18:2/20:4) [1] measurement|familial lipoprotein lipase deficiency|phosphatidylcholine measurement|aspartate aminotransferase to alanine aminotransferase ratio|1-palmitoyl-GPE (16:0) measurement|2-palmitoyl-GPE (16:0) measurement|triglyceride measurement, phospholipid measurement|linoleoyl-arachidonoyl-glycerol (18:2/20:4) [2] measurement|cirrhosis of liver|oleoyl-arachidonoyl-glycerol (18:1/20:4) [1] measurement|oleoyl-arachidonoyl-glycerol (18:1/20:4) [2] measurement|oleoyl-linoleoyl-glycerol (18:1/18:2) [2] measurement	0.45423385|0.429077505	APOC1|APOE	NA	NA
1_196685194_C_A	1_196702856_G_A	1	196702856	RASF8	seq.32459.4	SomaLogic	trans	G	A	0.730293	-0.400962	0.039212	23.8168	novel protein at locus (not assayed)	artificial	intron_variant	0.996591	synonymous_variant	none	0.6174	Bonferroni	rs1329424|rs1061147|rs570618|rs4658046	age-related macular degeneration|retinopathy|degeneration of macula and posterior pole|macular degeneration|atrophic macular degeneration, age-related macular degeneration, wet macular degeneration	0.284128	CFH	NA	NA
6_31849464_G_T	6_31718168_C_A	6	31718168	CC117	seq.32463.6	SomaLogic	trans	C	A	0.172964	0.376967	0.0446729	16.4925	novel protein at locus (not assayed)	artificial	downstream_gene_variant	0.984807	upstream_gene_variant	none	0.07234	Bonferroni	NA	NA	0.0717756	EHMT2	NA	NA
3_49684365_C_A	3_49684099_G_A	3	49684099	RM43	seq.32550.61	SomaLogic	trans	G	A	0.211726	-0.324855	0.0432183	13.2502	novel protein at locus (not assayed)	unique	missense_variant	0.982651	synonymous_variant	lead	0.2842	Bonferroni	rs13086611|rs11708955|rs4855847|rs2172252|rs11709525|rs3197999	self reported educational attainment|body mass index|lifestyle measurement|hepatocyte growth factor-like protein measurement|intelligence, self reported educational attainment|sclerosing cholangitis|Crohn's disease|inflammatory bowel disease|ulcerative colitis|tumor necrosis factor ligand superfamily member 6, soluble form measurement	0.160061824222222|0.137932888777778	MST1|BSN	NA	NA
19_44909976_G_T	19_44909976_G_T	19	44909976	FA73B	seq.32551.1	SomaLogic	trans	G	T	0.0459283	1.58283	0.0823655	81.5756	novel protein at locus (not assayed)	artificial	upstream_gene_variant	1	missense_variant	proxy	0.07979	Bonferroni	rs7412|rs1065853	lipid measurement|response to statin, LDL cholesterol change measurement|pulse pressure measurement|reticulocyte count|Alzheimer disease|systolic blood pressure|triglyceride measurement|response to darapladib, lipoprotein-associated phospholipase A(2) change measurement|lipoprotein A measurement, apolipoprotein A 1 measurement|coronary artery disease|late-onset Alzheimers disease|longevity|Alzheimer disease, family history of Alzheimer‚Äôs disease|mean corpuscular volume|mean reticulocyte volume|reticulocyte measurement|aspirin use measurement|Calcium channel blocker use measurement|Antithrombotic agent use measurement|HMG CoA reductase inhibitor use measurement|Agents acting on the renin-angiotensin system use measurement|common carotid intimal medial thickness|liver fibrosis measurement|esterified stigmasterol measurement|vitamin D measurement|metabolic syndrome|platelet crit|phospholipids:total lipids ratio, intermediate density lipoprotein measurement|bilirubin measurement|triacylglycerol 56:3 measurement|level of Sphingomyelin (d42:2) in blood serum|proteasome activator complex subunit 1 measurement|level of Phosphatidylcholine (O-16:0_20:3) in blood serum|level of Sterol ester (27:1/18:1) in blood serum|level of Sterol ester (27:1/16:0) in blood serum|level of Sterol ester (27:1/20:4) in blood serum|level of Sterol ester (27:1/22:6) in blood serum|level of Sterol ester (27:1/18:2) in blood serum|sphingomyelin 16:0 measurement|sphingomyelin 18:0 measurement|sphingomyelin 24:0 measurement|sphingomyelin 24:1 measurement|phosphatidylethanolamine measurement|cholesteryl ester 16:0 measurement|phosphatidylcholine measurement|Beta blocking agent use measurement|very low density lipoprotein cholesterol measurement, cholesteryl esters:total lipids ratio|total cholesterol measurement, very low density lipoprotein cholesterol measurement|very low density lipoprotein cholesterol measurement, free cholesterol:total lipids ratio|free cholesterol measurement, very low density lipoprotein cholesterol measurement|sphingomyelin measurement|cholesterol:total lipids ratio, high density lipoprotein cholesterol measurement|cholesteryl esters:total lipids ratio, high density lipoprotein cholesterol measurement|cholesteryl ester measurement, very low density lipoprotein cholesterol measurement|free cholesterol measurement, high density lipoprotein cholesterol measurement|diglyceride measurement|cholesteryl ester measurement|cholesteryl ester 24:6 measurement|diet measurement|cholesterol:total lipids ratio, cholesteryl esters:total lipids ratio|metabolic disease|hyperlipidemia|Hypercholesterolemia|palmitoyl dihydrosphingomyelin (d18:0/16:0) measurement|palmitoyl sphingomyelin (d18:1/16:0) measurement|stearoyl sphingomyelin (d18:1/18:0) measurement|Sphingomyelin (d18:1/20:0, d16:1/22:0) measurement|Sphingomyelin (d18:1/20:1, d18:2/20:0) measurement|Sphingomyelin (d18:1/22:1, d18:2/22:0, d16:1/24:1) measurement|Sphingomyelin (d18:1/15:0, d16:1/17:0) measurement|Sphingomyelin (d18:1/17:0, d17:1/18:0, d19:1/16:0) measurement|Sphingomyelin (d18:1/21:0, d17:1/22:0, d16:1/23:0) measurement|Sphingomyelin (d18:2/23:0, d18:1/23:1, d17:1/24:1) measurement|memory performance|drug use measurement, Hypercholesterolemia|Hypercholesterolemia, family history|myocardial infarction|very low density lipoprotein cholesterol measurement, phospholipids:total lipids ratio|angina pectoris|triglycerides:total lipids ratio, very low density lipoprotein cholesterol measurement|triglycerides:total lipids ratio, low density lipoprotein cholesterol measurement|low density lipoprotein cholesterol measurement, phospholipids:total lipids ratio|esterified cholesterol measurement, high density lipoprotein cholesterol measurement|total cholesterol measurement, high density lipoprotein cholesterol measurement|total lipids in small LDL|low density lipoprotein cholesterol measurement, free cholesterol:total lipids ratio|apolipoprotein A 1 measurement, apolipoprotein B measurement|chylomicron measurement, very low density lipoprotein cholesterol measurement, cholesteryl esters:total lipids ratio|chylomicron measurement, very low density lipoprotein cholesterol measurement, free cholesterol:total lipids ratio|cholesterol:total lipids ratio, low density lipoprotein cholesterol measurement|esterified cholesterol measurement, low density lipoprotein cholesterol measurement|phospholipids in VLDL measurement|chylomicron measurement, very low density lipoprotein cholesterol measurement, phospholipids:total lipids ratio|chylomicron measurement, triglycerides:total lipids ratio, very low density lipoprotein cholesterol measurement|very low density lipoprotein cholesterol measurement, esterified cholesterol measurement|very low density lipoprotein cholesterol measurement, cholesterol:total lipids ratio|fatty acid measurement|polyunsaturated fatty acid measurement|choline measurement|total lipids in very small VLDL measurement|very low density lipoprotein cholesterol measurement|free cholesterol:total lipids ratio, high density lipoprotein cholesterol measurement|phospholipids:total lipids ratio, high density lipoprotein cholesterol measurement|phospholipids in small HDL measurement|phospholipids in small LDL measurement|total lipids in very large HDL measurement|phosphoglycerides measurement|very low density lipoprotein particle size measurement|phospholipids in large LDL measurement|low density lipoprotein cholesterol measurement, lipid measurement|total lipids in large LDL|phospholipids in medium LDL measurement|free cholesterol:total lipids ratio, intermediate density lipoprotein measurement|low density lipoprotein cholesterol measurement, cholesteryl esters:total lipids ratio|low density lipoprotein particle size measurement|phospholipids in IDL measurement|total lipids in IDL|triglycerides:total lipids ratio, intermediate density lipoprotein measurement|triglycerides in large HDL measurement|fatty acid change measurement|omega-3 polyunsaturated fatty acid measurement|esterified cholesterol measurement, intermediate density lipoprotein measurement|cholesteryl esters:total lipids ratio, intermediate density lipoprotein measurement|leucine measurement|omega-6 polyunsaturated fatty acid measurement|triglyceride measurement, high density lipoprotein cholesterol measurement|cholesterol:total lipids ratio, intermediate density lipoprotein measurement|total cholesterol measurement, low density lipoprotein cholesterol measurement|fatty acid measurement, linoleic acid measurement|linoleic acid measurement|hypertension|essential hypertension|coronary atherosclerosis|metabolite measurement, diet measurement|1-(1-enyl-stearoyl)-2-linoleoyl-GPE (P-18:0/18:2)* measurement|cholesteryl esters to total lipids in small HDL percentage|age of onset of Alzheimer disease|body mass index|erythrocyte measurement|aging|coronary artery calcification|X-24870 measurement|behenoyl sphingomyelin (d18:1/22:0) measurement|tricosanoyl sphingomyelin (d18:1/23:0) measurement|body fat percentage|N-palmitoyl-sphinganine (d18:0/16:0) measurement|lysophosphatidylethanolamine measurement|alanine measurement|GM3 ganglioside measurement|cholesteryl ester 18:0 measurement|cholesteryl ester 18:2 measurement|free cholesterol measurement, low density lipoprotein cholesterol measurement|cholesteryl ester measurement, low density lipoprotein cholesterol measurement|metabolite measurement|phospholipids in very small VLDL measurement|cigarettes per day measurement|gallstones|triglycerides in HDL measurement|degree of unsaturation measurement|docosahexaenoic acid measurement|total lipids in medium VLDL|phospholipids in medium VLDL measurement|cholesteryl esters to total lipids in small VLDL percentage|cholesteryl esters to total lipids in small LDL percentage|cholesteryl esters to total lipids in very large HDL percentage|triglycerides in medium HDL measurement|phospholipids:total lipids ratio|cholesteryl esters to total lipids in very large VLDL percentage|triglycerides to total lipids in very large VLDL percentage|cholesteryl esters to total lipids in large LDL percentage|heart rate|occlusion precerebral artery|carotid artery intima media thickness|mitochondrial DNA measurement|familial hyperlipidemia|phospholipid measurement, high density lipoprotein cholesterol measurement|cholesteryl ester measurement, high density lipoprotein cholesterol measurement|triglycerides:total lipids ratio, high density lipoprotein cholesterol measurement|clinical and behavioural ideal cardiovascular health|insomnia|lipoprotein measurement, phospholipid measurement|very low density lipoprotein cholesterol measurement, phospholipid measurement|very low density lipoprotein cholesterol measurement, lipid measurement|triglyceride measurement, phospholipid measurement|lipid measurement, lipoprotein measurement|lipid measurement, high density lipoprotein cholesterol measurement|Hyperlipidemia|free cholesterol measurement, chylomicron measurement, very low density lipoprotein cholesterol measurement|chylomicron measurement, triglyceride measurement, very low density lipoprotein cholesterol measurement|chylomicron measurement, very low density lipoprotein cholesterol measurement, lipid measurement|creatinine measurement|cholesteryl ester measurement, chylomicron measurement, very low density lipoprotein cholesterol measurement|chylomicron measurement, total cholesterol measurement, very low density lipoprotein cholesterol measurement|chylomicron measurement, very low density lipoprotein cholesterol measurement, phospholipid measurement|chylomicron measurement, very low density lipoprotein cholesterol measurement, cholesterol:total lipids ratio|chylomicron measurement, very low density lipoprotein cholesterol measurement|cholesteryl esters to total lipids in medium HDL percentage|triglycerides to total lipids in medium HDL percentage|triglycerides to total lipids in small HDL percentage|drug use measurement|phenylalanine measurement|phospholipid measurement|phospholipids in small VLDL measurement|phospholipids in very large HDL measurement|total lipids in medium HDL measurement|phospholipids in medium HDL measurement|total phospholipids in lipoprotein particles measurement|phospholipids in HDL measurement|total lipids in lipoprotein particles measurement|polyunsaturated fatty acids to total fatty acids percentage|monounsaturated fatty acids; 16:1, 18:1 measurement|saturated fatty acids to total fatty acids percentage|polyunsaturated fatty acids to monounsaturated fatty acids ratio|omega-6:omega-3 polyunsaturated fatty acid ratio|total lipids in chylomicrons and extremely large VLDL measurement|phospholipids in chylomicrons and extremely large VLDL measurement|triglycerides in chylomicrons and extremely large VLDL measurement|cholesteryl esters to total lipids in large VLDL percentage|cholesteryl esters to total lipids in medium LDL percentage|triglycerides to total lipids in large HDL percentage|total lipids in small HDL measurement|cholesteryl esters to total lipids in chylomicrons and extremely large VLDL percentage|triglycerides in small HDL measurement|triglycerides to total lipids in very large HDL percentage|cholesteryl esters to total lipids in large HDL percentage|heart disease	0.371864	APOE	NA	NA
6_29955108_C_T	6_29955108_C_T	6	29955108	FA73B	seq.32551.1	SomaLogic	trans	C	T	0.1557	0.426174	0.0481684	18.0485	novel protein at locus (not assayed)	unique	upstream_gene_variant	0.989928	downstream_gene_variant	none	0.1109	Bonferroni	NA	NA	0.253615	HLA-A	NA	NA
17_28367840_G_A	17_28379927_G_T	17	28379927	FA73B	seq.32551.1	SomaLogic	trans	G	T	0.508795	0.354679	0.0348804	23.5618	novel protein at locus (not assayed)	artificial	intron_variant	0.969584	missense_variant	proxy	0.5229	Bonferroni	rs241777|rs11080055|rs3093692|rs13469|rs704	apolipoprotein A 1 measurement, apolipoprotein B measurement|atrophic macular degeneration, age-related macular degeneration, wet macular degeneration|age-related macular degeneration, COVID-19|serum albumin measurement|bone density|osteoprotegerin measurement|heel bone mineral density|triglyceride measurement|systolic blood pressure|triglyceride measurement, high density lipoprotein cholesterol measurement|free cholesterol:total lipids ratio, intermediate density lipoprotein measurement|breast cancer anti-estrogen resistance protein 3 measurement|very low density lipoprotein cholesterol measurement, cholesterol:total lipids ratio|very low density lipoprotein cholesterol measurement, free cholesterol:total lipids ratio|very low density lipoprotein cholesterol measurement, cholesteryl esters:total lipids ratio|temporal arteritis|cholesterol:total lipids ratio, high density lipoprotein cholesterol measurement|cholesteryl esters:total lipids ratio, high density lipoprotein cholesterol measurement|cholesterol:total lipids ratio, low density lipoprotein cholesterol measurement|phospholipids:total lipids ratio, high density lipoprotein cholesterol measurement|phospholipids in small HDL measurement|low density lipoprotein cholesterol measurement, phospholipids:total lipids ratio|triglycerides in medium HDL measurement|phospholipids:total lipids ratio|hypertension|diastolic blood pressure|level of bone morphogenetic protein 4 in blood serum|phospholipid measurement, high density lipoprotein cholesterol measurement|lipid measurement, high density lipoprotein cholesterol measurement|total lipids in medium HDL measurement|phospholipids in medium HDL measurement|phospholipids in HDL measurement|total lipids in HDL measurement|body height	0.0926148430526316|0.0865334997368421|0.0856646826315789|0.0849638672105263	SARM1|VTN|SLC46A1|POLDIP2	NA	NA
6_32658569_G_A	6_32658569_G_A	6	32658569	STX5	seq.32566.18	SomaLogic	trans	G	A	0.165147	0.406686	0.0461022	17.9468	novel protein at locus (assayed)	not replicated	downstream_gene_variant	1	missense_variant	proxy	0.0925	Bonferroni	rs3134942|rs8192589	streptococcus seropositivity|staphylococcus seropositivity|BMI-adjusted hip circumference	0.0566998	HLA-DQB1	NA	NA
1_196685194_C_A	1_196677046_G_T	1	196677046	LMBD1	seq.32576.80	SomaLogic	trans	G	T	0.270684	0.367365	0.0393251	20.0233	novel protein at locus (not assayed)	artificial	intron_variant	0.969527	missense_variant	proxy	0.6178	Bonferroni	rs1329424|rs1061147|rs570618|rs1061170|rs10801555|rs10801556|rs488380|rs579745|rs10922102|rs4658046|rs203688|rs12038333|rs1831282|rs10733086|rs380390|rs506317	age-related macular degeneration|retinopathy|degeneration of macula and posterior pole|macular degeneration|atrophic macular degeneration, age-related macular degeneration, wet macular degeneration|wet macular degeneration|atrophic macular degeneration|complement factor H measurement, protein binding measurement|drug use measurement, macular degeneration|Visual impairment|retinal degeneration|serum albumin measurement|age-related macular degeneration, disease progression measurement|eosinophil count	0.284128	CFH	NA	NA
1_196685194_C_A	1_196729142_A_G	1	196729142	CENPH	seq.32577.116	SomaLogic	trans	A	G	0.724104	-0.311682	0.0384372	15.2917	novel protein at locus (not assayed)	artificial	intron_variant	1	synonymous_variant	none	0.5789	Bonferroni	rs1329424|rs1061147|rs570618|rs4658046|rs1831282|rs10733086	age-related macular degeneration|retinopathy|degeneration of macula and posterior pole|macular degeneration|atrophic macular degeneration, age-related macular degeneration, wet macular degeneration|age-related macular degeneration, disease progression measurement	0.284128	CFH	NA	NA
1_197205517_T_C	1_197205517_T_C	1	197205517	POMP	seq.32586.47	SomaLogic	trans	T	C	0.183062	0.384697	0.0446048	17.1915	novel protein at locus (not assayed)	unique	upstream_gene_variant	0.651585	upstream_gene_variant	none	0.2222	Bonferroni	NA	NA	0.180345	ASPM	NA	NA
1_196685194_C_A	1_196677046_G_T	1	196677046	POMP	seq.32586.47	SomaLogic	trans	G	T	0.270684	0.773488	0.0393065	85.4811	novel protein at locus (not assayed)	artificial	intron_variant	0.969527	missense_variant	proxy	0.6178	Bonferroni	rs1329424|rs1061147|rs570618|rs1061170|rs10801555|rs10801556|rs488380|rs579745|rs10922102|rs4658046|rs203688|rs12038333|rs1831282|rs10733086|rs380390|rs506317	age-related macular degeneration|retinopathy|degeneration of macula and posterior pole|macular degeneration|atrophic macular degeneration, age-related macular degeneration, wet macular degeneration|wet macular degeneration|atrophic macular degeneration|complement factor H measurement, protein binding measurement|drug use measurement, macular degeneration|Visual impairment|retinal degeneration|serum albumin measurement|age-related macular degeneration, disease progression measurement|eosinophil count	0.284128	CFH	NA	NA
19_44909976_G_T	19_44908822_C_T	19	44908822	COG2	seq.32587.29	SomaLogic	trans	C	T	0.0456026	-0.670094	0.0839184	14.8525	novel protein at locus (not assayed)	artificial	missense_variant	1	intron_variant	lead	0.07948	Bonferroni	rs111784051|rs7412	memory performance|metabolite measurement|cholesteryl ester measurement|lipid measurement|response to statin, LDL cholesterol change measurement|pulse pressure measurement|reticulocyte count|Alzheimer disease|systolic blood pressure|triglyceride measurement|response to darapladib, lipoprotein-associated phospholipase A(2) change measurement|lipoprotein A measurement, apolipoprotein A 1 measurement|coronary artery disease|late-onset Alzheimers disease|longevity|Alzheimer disease, family history of Alzheimer‚Äôs disease|mean corpuscular volume|mean reticulocyte volume|reticulocyte measurement|aspirin use measurement|Calcium channel blocker use measurement|Antithrombotic agent use measurement|HMG CoA reductase inhibitor use measurement|Agents acting on the renin-angiotensin system use measurement|common carotid intimal medial thickness|liver fibrosis measurement|esterified stigmasterol measurement|vitamin D measurement|metabolic syndrome|platelet crit|phospholipids:total lipids ratio, intermediate density lipoprotein measurement|bilirubin measurement|triacylglycerol 56:3 measurement|level of Sphingomyelin (d42:2) in blood serum|proteasome activator complex subunit 1 measurement|level of Phosphatidylcholine (O-16:0_20:3) in blood serum|level of Sterol ester (27:1/18:1) in blood serum|level of Sterol ester (27:1/16:0) in blood serum|level of Sterol ester (27:1/20:4) in blood serum|level of Sterol ester (27:1/22:6) in blood serum|level of Sterol ester (27:1/18:2) in blood serum|sphingomyelin 16:0 measurement|sphingomyelin 18:0 measurement|sphingomyelin 24:0 measurement|sphingomyelin 24:1 measurement|phosphatidylethanolamine measurement|cholesteryl ester 16:0 measurement|phosphatidylcholine measurement|Beta blocking agent use measurement|very low density lipoprotein cholesterol measurement, cholesteryl esters:total lipids ratio|total cholesterol measurement, very low density lipoprotein cholesterol measurement|very low density lipoprotein cholesterol measurement, free cholesterol:total lipids ratio|free cholesterol measurement, very low density lipoprotein cholesterol measurement|sphingomyelin measurement|cholesterol:total lipids ratio, high density lipoprotein cholesterol measurement|cholesteryl esters:total lipids ratio, high density lipoprotein cholesterol measurement|cholesteryl ester measurement, very low density lipoprotein cholesterol measurement|free cholesterol measurement, high density lipoprotein cholesterol measurement|diglyceride measurement|cholesteryl ester 24:6 measurement|diet measurement|cholesterol:total lipids ratio, cholesteryl esters:total lipids ratio|metabolic disease|hyperlipidemia|Hypercholesterolemia|palmitoyl dihydrosphingomyelin (d18:0/16:0) measurement|palmitoyl sphingomyelin (d18:1/16:0) measurement|stearoyl sphingomyelin (d18:1/18:0) measurement|Sphingomyelin (d18:1/20:0, d16:1/22:0) measurement|Sphingomyelin (d18:1/20:1, d18:2/20:0) measurement|Sphingomyelin (d18:1/22:1, d18:2/22:0, d16:1/24:1) measurement|Sphingomyelin (d18:1/15:0, d16:1/17:0) measurement|Sphingomyelin (d18:1/17:0, d17:1/18:0, d19:1/16:0) measurement|Sphingomyelin (d18:1/21:0, d17:1/22:0, d16:1/23:0) measurement|Sphingomyelin (d18:2/23:0, d18:1/23:1, d17:1/24:1) measurement|drug use measurement, Hypercholesterolemia|Hypercholesterolemia, family history|myocardial infarction|very low density lipoprotein cholesterol measurement, phospholipids:total lipids ratio|angina pectoris|triglycerides:total lipids ratio, very low density lipoprotein cholesterol measurement|triglycerides:total lipids ratio, low density lipoprotein cholesterol measurement|low density lipoprotein cholesterol measurement, phospholipids:total lipids ratio|esterified cholesterol measurement, high density lipoprotein cholesterol measurement|total cholesterol measurement, high density lipoprotein cholesterol measurement|total lipids in small LDL|low density lipoprotein cholesterol measurement, free cholesterol:total lipids ratio|apolipoprotein A 1 measurement, apolipoprotein B measurement|chylomicron measurement, very low density lipoprotein cholesterol measurement, cholesteryl esters:total lipids ratio|chylomicron measurement, very low density lipoprotein cholesterol measurement, free cholesterol:total lipids ratio|cholesterol:total lipids ratio, low density lipoprotein cholesterol measurement|esterified cholesterol measurement, low density lipoprotein cholesterol measurement|phospholipids in VLDL measurement|chylomicron measurement, very low density lipoprotein cholesterol measurement, phospholipids:total lipids ratio|chylomicron measurement, triglycerides:total lipids ratio, very low density lipoprotein cholesterol measurement|very low density lipoprotein cholesterol measurement, esterified cholesterol measurement|very low density lipoprotein cholesterol measurement, cholesterol:total lipids ratio|fatty acid measurement|polyunsaturated fatty acid measurement|choline measurement|total lipids in very small VLDL measurement|very low density lipoprotein cholesterol measurement|free cholesterol:total lipids ratio, high density lipoprotein cholesterol measurement|phospholipids:total lipids ratio, high density lipoprotein cholesterol measurement|phospholipids in small HDL measurement|phospholipids in small LDL measurement|total lipids in very large HDL measurement|phosphoglycerides measurement|very low density lipoprotein particle size measurement|phospholipids in large LDL measurement|low density lipoprotein cholesterol measurement, lipid measurement|total lipids in large LDL|phospholipids in medium LDL measurement|free cholesterol:total lipids ratio, intermediate density lipoprotein measurement|low density lipoprotein cholesterol measurement, cholesteryl esters:total lipids ratio|low density lipoprotein particle size measurement|phospholipids in IDL measurement|total lipids in IDL|triglycerides:total lipids ratio, intermediate density lipoprotein measurement|triglycerides in large HDL measurement|fatty acid change measurement|omega-3 polyunsaturated fatty acid measurement|esterified cholesterol measurement, intermediate density lipoprotein measurement|cholesteryl esters:total lipids ratio, intermediate density lipoprotein measurement|leucine measurement|omega-6 polyunsaturated fatty acid measurement|triglyceride measurement, high density lipoprotein cholesterol measurement|cholesterol:total lipids ratio, intermediate density lipoprotein measurement|total cholesterol measurement, low density lipoprotein cholesterol measurement|fatty acid measurement, linoleic acid measurement|linoleic acid measurement|hypertension|essential hypertension|coronary atherosclerosis|metabolite measurement, diet measurement|1-(1-enyl-stearoyl)-2-linoleoyl-GPE (P-18:0/18:2)* measurement|cholesteryl esters to total lipids in small HDL percentage|age of onset of Alzheimer disease|body mass index|erythrocyte measurement|aging|coronary artery calcification|X-24870 measurement|behenoyl sphingomyelin (d18:1/22:0) measurement|tricosanoyl sphingomyelin (d18:1/23:0) measurement|body fat percentage|N-palmitoyl-sphinganine (d18:0/16:0) measurement|lysophosphatidylethanolamine measurement|alanine measurement|GM3 ganglioside measurement|cholesteryl ester 18:0 measurement|cholesteryl ester 18:2 measurement|free cholesterol measurement, low density lipoprotein cholesterol measurement|cholesteryl ester measurement, low density lipoprotein cholesterol measurement|phospholipids in very small VLDL measurement|cigarettes per day measurement|gallstones|triglycerides in HDL measurement|degree of unsaturation measurement|docosahexaenoic acid measurement|total lipids in medium VLDL|phospholipids in medium VLDL measurement|cholesteryl esters to total lipids in small VLDL percentage|cholesteryl esters to total lipids in small LDL percentage|cholesteryl esters to total lipids in very large HDL percentage|triglycerides in medium HDL measurement|phospholipids:total lipids ratio|cholesteryl esters to total lipids in very large VLDL percentage|triglycerides to total lipids in very large VLDL percentage|cholesteryl esters to total lipids in large LDL percentage|heart rate|occlusion precerebral artery	0.371864	APOE	NA	NA
19_44945208_T_G	19_44945208_T_G	19	44945208	STXB1	seq.32590.10	SomaLogic	trans	T	G	0.37329	0.528404	0.0363321	47.1937	novel protein at locus (assayed)	artificial	missense_variant	0.922949	upstream_gene_variant	lead	0.3585	Bonferroni	rs35336243|rs5167	Alzheimer disease|docosahexaenoic acid measurement, fatty acid measurement|triglyceride measurement|choline measurement|high density lipoprotein particle size measurement|phospholipid measurement, high density lipoprotein cholesterol measurement|free cholesterol measurement, high density lipoprotein cholesterol measurement|cholesteryl ester measurement, high density lipoprotein cholesterol measurement|lipid measurement, high density lipoprotein cholesterol measurement|total cholesterol measurement, high density lipoprotein cholesterol measurement|tumor necrosis factor receptor superfamily member 13C measurement|very low density lipoprotein cholesterol measurement, cholesteryl esters:total lipids ratio|free cholesterol:total lipids ratio, high density lipoprotein cholesterol measurement|fatty acid measurement|memory performance|ceramide measurement|low density lipoprotein cholesterol measurement, phospholipids:total lipids ratio|low density lipoprotein cholesterol measurement, cholesteryl esters:total lipids ratio|cholesterol:total lipids ratio, high density lipoprotein cholesterol measurement|cholesteryl esters:total lipids ratio, high density lipoprotein cholesterol measurement|phospholipid measurement|total lipids in large HDL|phospholipids in large HDL measurement|cholesteryl ester measurement|total lipids in HDL measurement	0.29317	APOC4	NA	NA
17_28367840_G_A	17_28349109_C_T	17	28349109	SSR2	seq.32597.20	SomaLogic	trans	C	T	0.501954	0.362319	0.0353155	23.9695	novel protein at locus (not assayed)	artificial	synonymous_variant	0.978536	intron_variant	none	0.5194	Bonferroni	rs241777|rs11080055|rs3093692|rs13469	apolipoprotein A 1 measurement, apolipoprotein B measurement|atrophic macular degeneration, age-related macular degeneration, wet macular degeneration|age-related macular degeneration, COVID-19|serum albumin measurement|bone density	0.0926148430526316|0.0865334997368421|0.0856646826315789|0.0849638672105263	SARM1|VTN|SLC46A1|POLDIP2	PASIREOTIDE PAMOATE|LANREOTIDE|LUTETIUM OXODOTREOTIDE|OCTREOTIDE ACETATE|SOMATOSTATIN|ONZIGOLIDE|PALTUSOTINE|LANREOTIDE ACETATE|VAPREOTIDE|VELDOREOTIDE|PASIREOTIDE|OCTREOTIDE|LUTETIUM OXODOTREOTIDE LU-177|PASIREOTIDE DIASPARTATE	CHEMBL5314382|CHEMBL1201185|CHEMBL4302409|CHEMBL1200480|CHEMBL1823872|CHEMBL4650342|CHEMBL5267842|CHEMBL1201184|CHEMBL2103975|CHEMBL3989911|CHEMBL3349607|CHEMBL1680|CHEMBL4297545|CHEMBL5314380
3_56815721_C_T	3_56815721_C_T	3	56815721	WDR44	seq.32615.9	SomaLogic	trans	C	T	0.477199	-0.196673	0.0344043	7.96369	novel protein at locus (not assayed)	artificial	intron_variant	0.928248	intron_variant	none	0.7574	GW-significant	rs1354034	platelet count|mean platelet volume|platelet crit|reticulocyte count|reticulocyte measurement|lymphocyte count|lymphocyte percentage of leukocytes|mitochondrial DNA measurement|Thrombocytopenia|eukaryotic translation initiation factor 4 gamma 2 measurement|sphingosine measurement|sphingadienine measurement|spermidine measurement|aspartate measurement|platelet measurement|sphingosine 1-phosphate measurement|sphinganine measurement|hemorrhagic disease|pyruvate measurement|calcium measurement|thrombocytopenia 4|immature platelet measurement|immature platelet fraction|immature platelet count|N-acetylneuraminate measurement|1-stearoyl-2-oleoyl-GPS (18:0/18:1) measurement	0.0530736	ARHGEF3	NA	NA
1_196685194_C_A	1_196685194_C_A	1	196685194	SNX21	seq.32636.3	SomaLogic	trans	C	A	0.271661	0.378461	0.0391029	21.4296	novel protein at locus (not assayed)	artificial	synonymous_variant	0.993174	synonymous_variant	none	0.6176	Bonferroni	rs1329424|rs1061147	age-related macular degeneration|retinopathy|degeneration of macula and posterior pole|macular degeneration	0.284128	CFH	NA	NA
17_28367840_G_A	17_28367840_G_A	17	28367840	SNX21	seq.32636.3	SomaLogic	trans	G	A	0.484691	0.348612	0.0346294	23.1116	novel protein at locus (not assayed)	artificial	missense_variant	0.885023	synonymous_variant	lead	0.4786	Bonferroni	rs241777|rs11080055|rs3093692|rs13469|rs704	apolipoprotein A 1 measurement, apolipoprotein B measurement|atrophic macular degeneration, age-related macular degeneration, wet macular degeneration|age-related macular degeneration, COVID-19|serum albumin measurement|bone density|osteoprotegerin measurement|heel bone mineral density|triglyceride measurement|systolic blood pressure|triglyceride measurement, high density lipoprotein cholesterol measurement|free cholesterol:total lipids ratio, intermediate density lipoprotein measurement|breast cancer anti-estrogen resistance protein 3 measurement|very low density lipoprotein cholesterol measurement, cholesterol:total lipids ratio|very low density lipoprotein cholesterol measurement, free cholesterol:total lipids ratio|very low density lipoprotein cholesterol measurement, cholesteryl esters:total lipids ratio|temporal arteritis|cholesterol:total lipids ratio, high density lipoprotein cholesterol measurement|cholesteryl esters:total lipids ratio, high density lipoprotein cholesterol measurement|cholesterol:total lipids ratio, low density lipoprotein cholesterol measurement|phospholipids:total lipids ratio, high density lipoprotein cholesterol measurement|phospholipids in small HDL measurement|low density lipoprotein cholesterol measurement, phospholipids:total lipids ratio|triglycerides in medium HDL measurement|phospholipids:total lipids ratio|hypertension|diastolic blood pressure|level of bone morphogenetic protein 4 in blood serum|phospholipid measurement, high density lipoprotein cholesterol measurement|lipid measurement, high density lipoprotein cholesterol measurement|total lipids in medium HDL measurement|phospholipids in medium HDL measurement|phospholipids in HDL measurement|total lipids in HDL measurement|body height	0.0926148430526316|0.0865334997368421|0.0856646826315789|0.0849638672105263	SARM1|VTN|SLC46A1|POLDIP2	NA	NA
3_56815721_C_T	3_56815721_C_T	3	56815721	DDX55	seq.32648.65	SomaLogic	trans	C	T	0.477199	-0.212232	0.0341726	9.27745	novel protein at locus (not assayed)	artificial	intron_variant	0.928248	intron_variant	none	0.7574	GW-significant	rs1354034	platelet count|mean platelet volume|platelet crit|reticulocyte count|reticulocyte measurement|lymphocyte count|lymphocyte percentage of leukocytes|mitochondrial DNA measurement|Thrombocytopenia|eukaryotic translation initiation factor 4 gamma 2 measurement|sphingosine measurement|sphingadienine measurement|spermidine measurement|aspartate measurement|platelet measurement|sphingosine 1-phosphate measurement|sphinganine measurement|hemorrhagic disease|pyruvate measurement|calcium measurement|thrombocytopenia 4|immature platelet measurement|immature platelet fraction|immature platelet count|N-acetylneuraminate measurement|1-stearoyl-2-oleoyl-GPS (18:0/18:1) measurement	0.0530736	ARHGEF3	NA	NA
17_28367840_G_A	17_28367840_G_A	17	28367840	ARM12	seq.32650.24	SomaLogic	trans	G	A	0.484691	0.361325	0.0353012	23.8618	novel protein at locus (not assayed)	artificial	missense_variant	0.885023	synonymous_variant	lead	0.4786	Bonferroni	rs241777|rs11080055|rs3093692|rs13469|rs704	apolipoprotein A 1 measurement, apolipoprotein B measurement|atrophic macular degeneration, age-related macular degeneration, wet macular degeneration|age-related macular degeneration, COVID-19|serum albumin measurement|bone density|osteoprotegerin measurement|heel bone mineral density|triglyceride measurement|systolic blood pressure|triglyceride measurement, high density lipoprotein cholesterol measurement|free cholesterol:total lipids ratio, intermediate density lipoprotein measurement|breast cancer anti-estrogen resistance protein 3 measurement|very low density lipoprotein cholesterol measurement, cholesterol:total lipids ratio|very low density lipoprotein cholesterol measurement, free cholesterol:total lipids ratio|very low density lipoprotein cholesterol measurement, cholesteryl esters:total lipids ratio|temporal arteritis|cholesterol:total lipids ratio, high density lipoprotein cholesterol measurement|cholesteryl esters:total lipids ratio, high density lipoprotein cholesterol measurement|cholesterol:total lipids ratio, low density lipoprotein cholesterol measurement|phospholipids:total lipids ratio, high density lipoprotein cholesterol measurement|phospholipids in small HDL measurement|low density lipoprotein cholesterol measurement, phospholipids:total lipids ratio|triglycerides in medium HDL measurement|phospholipids:total lipids ratio|hypertension|diastolic blood pressure|level of bone morphogenetic protein 4 in blood serum|phospholipid measurement, high density lipoprotein cholesterol measurement|lipid measurement, high density lipoprotein cholesterol measurement|total lipids in medium HDL measurement|phospholipids in medium HDL measurement|phospholipids in HDL measurement|total lipids in HDL measurement|body height	0.0926148430526316|0.0865334997368421|0.0856646826315789|0.0849638672105263	SARM1|VTN|SLC46A1|POLDIP2	NA	NA
1_196685194_C_A	1_196704863_C_A	1	196704863	CJ082	seq.32656.16	SomaLogic	trans	C	A	0.274919	0.230986	0.0390546	8.47757	novel protein at locus (not assayed)	artificial	intron_variant	0.996581	synonymous_variant	none	0.6176	GW-significant	rs1329424|rs1061147|rs570618|rs4658046|rs1831282	age-related macular degeneration|retinopathy|degeneration of macula and posterior pole|macular degeneration|atrophic macular degeneration, age-related macular degeneration, wet macular degeneration	0.284128	CFH	NA	NA
1_196685194_C_A	1_196685194_C_A	1	196685194	KCNKH	seq.32667.23	SomaLogic	trans	C	A	0.271661	0.372635	0.0394115	20.4908	novel protein at locus (not assayed)	artificial	synonymous_variant	0.993174	synonymous_variant	none	0.6176	Bonferroni	rs1329424|rs1061147	age-related macular degeneration|retinopathy|degeneration of macula and posterior pole|macular degeneration	0.284128	CFH	NA	NA
17_28367840_G_A	17_28367840_G_A	17	28367840	S19A3	seq.32668.40	SomaLogic	trans	G	A	0.484691	0.311202	0.0339125	19.3518	novel protein at locus (not assayed)	artificial	missense_variant	0.885023	synonymous_variant	lead	0.4786	Bonferroni	rs241777|rs11080055|rs3093692|rs13469|rs704	apolipoprotein A 1 measurement, apolipoprotein B measurement|atrophic macular degeneration, age-related macular degeneration, wet macular degeneration|age-related macular degeneration, COVID-19|serum albumin measurement|bone density|osteoprotegerin measurement|heel bone mineral density|triglyceride measurement|systolic blood pressure|triglyceride measurement, high density lipoprotein cholesterol measurement|free cholesterol:total lipids ratio, intermediate density lipoprotein measurement|breast cancer anti-estrogen resistance protein 3 measurement|very low density lipoprotein cholesterol measurement, cholesterol:total lipids ratio|very low density lipoprotein cholesterol measurement, free cholesterol:total lipids ratio|very low density lipoprotein cholesterol measurement, cholesteryl esters:total lipids ratio|temporal arteritis|cholesterol:total lipids ratio, high density lipoprotein cholesterol measurement|cholesteryl esters:total lipids ratio, high density lipoprotein cholesterol measurement|cholesterol:total lipids ratio, low density lipoprotein cholesterol measurement|phospholipids:total lipids ratio, high density lipoprotein cholesterol measurement|phospholipids in small HDL measurement|low density lipoprotein cholesterol measurement, phospholipids:total lipids ratio|triglycerides in medium HDL measurement|phospholipids:total lipids ratio|hypertension|diastolic blood pressure|level of bone morphogenetic protein 4 in blood serum|phospholipid measurement, high density lipoprotein cholesterol measurement|lipid measurement, high density lipoprotein cholesterol measurement|total lipids in medium HDL measurement|phospholipids in medium HDL measurement|phospholipids in HDL measurement|total lipids in HDL measurement|body height	0.0926148430526316|0.0865334997368421|0.0856646826315789|0.0849638672105263	SARM1|VTN|SLC46A1|POLDIP2	NA	NA
19_44913484_C_T	19_44912921_G_T	19	44912921	LRC23	seq.32673.55	SomaLogic	trans	G	T	0.147883	-0.360548	0.0484138	13.0208	novel protein at locus (not assayed)	artificial	upstream_gene_variant	0.993648	missense_variant	proxy	0.2195	Bonferroni	rs429358|rs75627662|rs483082	Lewy body dementia, Lewy body dementia measurement|atrophic macular degeneration, age-related macular degeneration, wet macular degeneration|platelet count|non-alcoholic fatty liver disease|Alzheimer disease|metabolic syndrome|neuritic plaque measurement|neurofibrillary tangles measurement|parental longevity|hippocampal volume|memory performance|health study participation|triglyceride measurement|insomnia measurement|Parkinson disease, disease progression measurement|type 2 diabetes mellitus|liver fat measurement, liver disease biomarker|Lewy body dementia|diet measurement|mortality|waist-hip ratio|longevity|Mental deterioration|physical activity measurement|sleep duration, high density lipoprotein cholesterol measurement|sugar consumption measurement|white matter hyperintensity measurement|refractive error|mean corpuscular volume|mean reticulocyte volume|matrix metalloproteinase‚Äìdegraded type I collagen measurement|cortical thickness|urate measurement|brain connectivity measurement|cerebral amyloid angiopathy|cognitive decline measurement|functional brain measurement|age of onset of stroke disorder|liver fat measurement|plasma beta-amyloid 1-42 measurement|plasma beta-amyloid 1-40:1-42 ratio measurement|familial hyperlipidemia|body height|platelet crit|myocardial infarction|Alzheimer disease, family history of Alzheimer‚Äôs disease|BMI-adjusted waist-hip ratio|triglyceride measurement, high density lipoprotein cholesterol measurement|very low density lipoprotein cholesterol measurement|very low density lipoprotein cholesterol measurement, esterified cholesterol measurement|free cholesterol measurement, very low density lipoprotein cholesterol measurement|very low density lipoprotein cholesterol measurement, lipid measurement|fatty acid measurement|total cholesterol measurement, very low density lipoprotein cholesterol measurement|phospholipid measurement, high density lipoprotein cholesterol measurement|esterified cholesterol measurement, high density lipoprotein cholesterol measurement|free cholesterol measurement, high density lipoprotein cholesterol measurement|lipid measurement, high density lipoprotein cholesterol measurement|very low density lipoprotein cholesterol measurement, phospholipid measurement|polyunsaturated fatty acid measurement|low density lipoprotein cholesterol measurement, lipid measurement|low density lipoprotein cholesterol measurement, phospholipid measurement|esterified cholesterol measurement, low density lipoprotein cholesterol measurement|free cholesterol measurement, low density lipoprotein cholesterol measurement|total cholesterol measurement, low density lipoprotein cholesterol measurement|phospholipid measurement, intermediate density lipoprotein measurement|triglyceride measurement, intermediate density lipoprotein measurement|linoleic acid measurement|esterified cholesterol measurement, intermediate density lipoprotein measurement|free cholesterol measurement, intermediate density lipoprotein measurement|lipid measurement, intermediate density lipoprotein measurement|omega-6 polyunsaturated fatty acid measurement|chylomicron measurement, very low density lipoprotein cholesterol measurement, esterified cholesterol measurement|Abdominal Aortic Aneurysm|level of Sterol ester (27:1/18:0) in blood serum|level of Sterol ester (27:1/14:0) in blood serum|level of Sterol ester (27:1/17:0) in blood serum|level of Sterol ester (27:1/20:2) in blood serum|response to COVID-19 vaccine, COVID-19|glomerular filtration rate|creatinine measurement|insomnia|very low density lipoprotein cholesterol measurement, phospholipids:total lipids ratio|age-related macular degeneration, COVID-19|carbohydrate intake measurement|low density lipoprotein cholesterol measurement, phospholipids:total lipids ratio|Hyperlipidemia|overnutrition, obesity|obesity|diabetic retinopathy|hip fracture|N-palmitoyl-sphingosine (d18:1/16:0) measurement|Sphingomyelin (d18:2/14:0, d18:1/14:1) measurement|Sphingomyelin (d18:2/16:0, d18:1/16:1) measurement|Rare dyslipidemia|1-palmitoyl-2-stearoyl-GPC (16:0/18:0) measurement|1-stearoyl-2-linoleoyl-GPE (18:0/18:2) measurement|chronic obstructive pulmonary disease|body mass index|diabetes mellitus|diabetes mellitus, Drugs used in diabetes use measurement|family history of Alzheimer‚Äôs disease|dementia|drug use measurement, dementia|memory impairment|drug use measurement, memory impairment|sign or symptom|diabetic eye disease|glucose measurement|macular degeneration|3-hydroxybutyrate measurement|total cholesterol measurement, high density lipoprotein cholesterol measurement|Alzheimer disease, age at onset|1,2-dipalmitoyl-GPC (16:0/16:0) measurement, cerebrospinal fluid biomarker measurement|cerebrospinal fluid biomarker measurement, 1-myristoyl-2-palmitoyl-GPC (14:0/16:0) measurement|angina pectoris|1-palmitoyl-2-stearoyl-GPC (16:0/18:0) measurement, cerebrospinal fluid biomarker measurement|1-palmitoyl-2-palmitoleoyl-GPC (16:0/16:1) measurement, cerebrospinal fluid biomarker measurement|triglycerides in very large HDL measurement|triglycerides in medium LDL measurement|phospholipids:total lipids ratio, high density lipoprotein cholesterol measurement|cholesteryl ester measurement, chylomicron measurement, very low density lipoprotein cholesterol measurement|saturated fatty acids measurement|total cholesterol in small VLDL|cholesterol esters in medium VLDL measurement|fall|triglycerides in small LDL measurement|total lipids in small VLDL|cholesterol:total lipids ratio, high density lipoprotein cholesterol measurement|valine measurement|tyrosine measurement|cholesteryl esters:total lipids ratio, high density lipoprotein cholesterol measurement|phospholipids in medium HDL measurement|low density lipoprotein cholesterol measurement, free cholesterol:total lipids ratio|triglycerides in large LDL measurement|triglycerides:total lipids ratio, very low density lipoprotein cholesterol measurement|total lipids in medium HDL measurement|very low density lipoprotein cholesterol measurement, free cholesterol:total lipids ratio|triglyceride measurement, low density lipoprotein cholesterol measurement|Alzheimer disease, Lewy body dementia|triglycerides in IDL measurement|triglycerides:total lipids ratio, high density lipoprotein cholesterol measurement|total cholesterol change measurement, high density lipoprotein cholesterol measurement|total lipids in large HDL|high density lipoprotein particle size measurement|phospholipids in large HDL measurement|age-related macular degeneration|cerebrovascular disorder|aortic aneurysm|aneurysm|esophageal disease|blood urea nitrogen measurement|drug use measurement, gastroesophageal reflux disease|cognitive function measurement|Back pain|neurofilament light chain measurement|serum gamma-glutamyl transferase measurement|body fat percentage|waist circumference|hip circumference|body composition measurement|dementia, Parkinson disease, disease progression measurement|antihyperlipidemic drug use measurement|1-stearoyl-GPE (18:0) measurement|1-nonadecanoyl-GPC (19:0) measurement|vitamin D measurement|coronary artery disease|fat body mass|uric acid measurement|ceramide measurement|lysophosphatidylcholine 20:1 measurement|taste liking measurement|systolic blood pressure|cholesteryl ester measurement, high density lipoprotein cholesterol measurement|cigarettes per day measurement|obstructive sleep apnea|triglycerides in LDL measurement|triglycerides to total lipids in large VLDL percentage|phospholipids:total lipids ratio|cholesteryl ester measurement|cognitive disorder|frontotemporal dementia|delirium|mental or behavioural disorder|nervous system disease|Cognitive impairment|amnesia|Sleep Disorder|body weight|heart disease|liver disease|diabetes mellitus, family history|cholesteryl ester 18:2 measurement|diglyceride measurement|diacylglycerol 38:5 measurement|diacylglycerol 36:4 measurement|diacylglycerol 36:3 measurement|glycerophospholipid measurement|sphingomyelin measurement|triglyceride measurement, very low density lipoprotein cholesterol measurement|eosinophil count|linoleoyl-arachidonoyl-glycerol (18:2/20:4) [1] measurement|familial lipoprotein lipase deficiency|phosphatidylcholine measurement|aspartate aminotransferase to alanine aminotransferase ratio|1-palmitoyl-GPE (16:0) measurement|2-palmitoyl-GPE (16:0) measurement|triglyceride measurement, phospholipid measurement|linoleoyl-arachidonoyl-glycerol (18:2/20:4) [2] measurement|cirrhosis of liver|oleoyl-arachidonoyl-glycerol (18:1/20:4) [1] measurement|oleoyl-arachidonoyl-glycerol (18:1/20:4) [2] measurement|oleoyl-linoleoyl-glycerol (18:1/18:2) [2] measurement	0.45423385|0.429077505	APOC1|APOE	NA	NA
1_196685194_C_A	1_196685194_C_A	1	196685194	LRC23	seq.32673.55	SomaLogic	trans	C	A	0.271661	0.381109	0.0391017	21.7195	novel protein at locus (not assayed)	artificial	synonymous_variant	0.993174	synonymous_variant	none	0.6176	Bonferroni	rs1329424|rs1061147	age-related macular degeneration|retinopathy|degeneration of macula and posterior pole|macular degeneration	0.284128	CFH	NA	NA
3_165768357_T_G	3_165760452_G_T	3	165760452	3BHS2	seq.32674.57	SomaLogic	trans	G	T	0.17557	0.361904	0.0441053	15.6388	novel protein at locus (not assayed)	artificial	intron_variant&non_coding_transcript_variant	1	intron_variant&non_coding_transcript_variant	none	0.2052	Bonferroni	NA	NA	0.311547	BCHE	TRILOSTANE	CHEMBL1200907
2_233764663_C_T	2_233764663_C_T	2	233764663	OGFD1	seq.32687.11	SomaLogic	trans	C	T	0.395765	0.499813	0.0354434	44.431	novel protein at locus (not assayed)	unique	intron_variant	0.997271	missense_variant	proxy	0.3206	Bonferroni	rs111741722|rs1976391|rs887829|rs4148324|rs4148325	serum metabolite measurement|biliverdin measurement|X-21796 measurement|X-11530 measurement|X-11522 measurement|cerebrospinal fluid biomarker measurement, bilirubin measurement|bilirubin measurement|hormone measurement|metabolite measurement|Jaundice|cholelithiasis, bilirubin measurement|X-11441 measurement|X-11442 measurement|X-16946 measurement|X-24849 measurement|X-21448 measurement|Succinimide measurement|X-11793--oxidized bilirubin measurement|Hyperbilirubinemia|bilirubin metabolism disease|Abnormality of the liver|liver disease|thyroxine measurement|xanthurenate measurement|trait in response to antirheumatic drug, bilirubin measurement|gallstones|histidine betaine (hercynine) measurement|cholelithiasis, Cholecystitis|cholelithiasis	0.434942244|0.405884042	UGT1A6|UGT1A3	NA	NA
1_196685194_C_A	1_196685194_C_A	1	196685194	MON1B	seq.32689.33	SomaLogic	trans	C	A	0.271661	0.344254	0.039423	17.6029	novel protein at locus (not assayed)	artificial	synonymous_variant	0.993174	synonymous_variant	none	0.6176	Bonferroni	rs1329424|rs1061147	age-related macular degeneration|retinopathy|degeneration of macula and posterior pole|macular degeneration	0.284128	CFH	NA	NA
10_7712215_G_A	10_7712215_G_A	10	7712215	MET27	seq.32692.18	SomaLogic	trans	G	A	0.0452769	-1.03873	0.0809438	36.9684	novel protein at locus (not assayed)	unique	intron_variant	0.968104	upstream_gene_variant	none	0.05017	Bonferroni	NA	NA	0.261236	ITIH2	NA	NA
1_196685194_C_A	1_196685194_C_A	1	196685194	RB39A	seq.32694.5	SomaLogic	trans	C	A	0.271661	0.401732	0.0393092	23.7913	novel protein at locus (not assayed)	artificial	synonymous_variant	0.993174	synonymous_variant	none	0.6176	Bonferroni	rs1329424|rs1061147	age-related macular degeneration|retinopathy|degeneration of macula and posterior pole|macular degeneration	0.284128	CFH	NA	NA
17_28367840_G_A	17_28379927_G_T	17	28379927	RB39A	seq.32694.5	SomaLogic	trans	G	T	0.508795	0.277066	0.0348974	14.6923	novel protein at locus (not assayed)	artificial	intron_variant	0.969584	missense_variant	proxy	0.5229	Bonferroni	rs241777|rs11080055|rs3093692|rs13469|rs704	apolipoprotein A 1 measurement, apolipoprotein B measurement|atrophic macular degeneration, age-related macular degeneration, wet macular degeneration|age-related macular degeneration, COVID-19|serum albumin measurement|bone density|osteoprotegerin measurement|heel bone mineral density|triglyceride measurement|systolic blood pressure|triglyceride measurement, high density lipoprotein cholesterol measurement|free cholesterol:total lipids ratio, intermediate density lipoprotein measurement|breast cancer anti-estrogen resistance protein 3 measurement|very low density lipoprotein cholesterol measurement, cholesterol:total lipids ratio|very low density lipoprotein cholesterol measurement, free cholesterol:total lipids ratio|very low density lipoprotein cholesterol measurement, cholesteryl esters:total lipids ratio|temporal arteritis|cholesterol:total lipids ratio, high density lipoprotein cholesterol measurement|cholesteryl esters:total lipids ratio, high density lipoprotein cholesterol measurement|cholesterol:total lipids ratio, low density lipoprotein cholesterol measurement|phospholipids:total lipids ratio, high density lipoprotein cholesterol measurement|phospholipids in small HDL measurement|low density lipoprotein cholesterol measurement, phospholipids:total lipids ratio|triglycerides in medium HDL measurement|phospholipids:total lipids ratio|hypertension|diastolic blood pressure|level of bone morphogenetic protein 4 in blood serum|phospholipid measurement, high density lipoprotein cholesterol measurement|lipid measurement, high density lipoprotein cholesterol measurement|total lipids in medium HDL measurement|phospholipids in medium HDL measurement|phospholipids in HDL measurement|total lipids in HDL measurement|body height	0.0926148430526316|0.0865334997368421|0.0856646826315789|0.0849638672105263	SARM1|VTN|SLC46A1|POLDIP2	NA	NA
17_28367840_G_A	17_28379927_G_T	17	28379927	ZMY10	seq.32715.12	SomaLogic	trans	G	T	0.508795	0.349345	0.0347358	23.0686	novel protein at locus (not assayed)	artificial	intron_variant	0.969584	missense_variant	proxy	0.5229	Bonferroni	rs241777|rs11080055|rs3093692|rs13469|rs704	apolipoprotein A 1 measurement, apolipoprotein B measurement|atrophic macular degeneration, age-related macular degeneration, wet macular degeneration|age-related macular degeneration, COVID-19|serum albumin measurement|bone density|osteoprotegerin measurement|heel bone mineral density|triglyceride measurement|systolic blood pressure|triglyceride measurement, high density lipoprotein cholesterol measurement|free cholesterol:total lipids ratio, intermediate density lipoprotein measurement|breast cancer anti-estrogen resistance protein 3 measurement|very low density lipoprotein cholesterol measurement, cholesterol:total lipids ratio|very low density lipoprotein cholesterol measurement, free cholesterol:total lipids ratio|very low density lipoprotein cholesterol measurement, cholesteryl esters:total lipids ratio|temporal arteritis|cholesterol:total lipids ratio, high density lipoprotein cholesterol measurement|cholesteryl esters:total lipids ratio, high density lipoprotein cholesterol measurement|cholesterol:total lipids ratio, low density lipoprotein cholesterol measurement|phospholipids:total lipids ratio, high density lipoprotein cholesterol measurement|phospholipids in small HDL measurement|low density lipoprotein cholesterol measurement, phospholipids:total lipids ratio|triglycerides in medium HDL measurement|phospholipids:total lipids ratio|hypertension|diastolic blood pressure|level of bone morphogenetic protein 4 in blood serum|phospholipid measurement, high density lipoprotein cholesterol measurement|lipid measurement, high density lipoprotein cholesterol measurement|total lipids in medium HDL measurement|phospholipids in medium HDL measurement|phospholipids in HDL measurement|total lipids in HDL measurement|body height	0.0926148430526316|0.0865334997368421|0.0856646826315789|0.0849638672105263	SARM1|VTN|SLC46A1|POLDIP2	NA	NA
3_56815721_C_T	3_56815721_C_T	3	56815721	PP6R2	seq.32716.160	SomaLogic	trans	C	T	0.477199	-0.319069	0.0345055	19.6362	novel protein at locus (not assayed)	artificial	intron_variant	0.928248	intron_variant	none	0.7574	Bonferroni	rs1354034	platelet count|mean platelet volume|platelet crit|reticulocyte count|reticulocyte measurement|lymphocyte count|lymphocyte percentage of leukocytes|mitochondrial DNA measurement|Thrombocytopenia|eukaryotic translation initiation factor 4 gamma 2 measurement|sphingosine measurement|sphingadienine measurement|spermidine measurement|aspartate measurement|platelet measurement|sphingosine 1-phosphate measurement|sphinganine measurement|hemorrhagic disease|pyruvate measurement|calcium measurement|thrombocytopenia 4|immature platelet measurement|immature platelet fraction|immature platelet count|N-acetylneuraminate measurement|1-stearoyl-2-oleoyl-GPS (18:0/18:1) measurement	0.0530736	ARHGEF3	NA	NA
1_196736390_T_C	1_196708768_A_T	1	196708768	ST32B	seq.32729.199	SomaLogic	trans	A	T	0.173941	0.51469	0.0449076	29.6843	novel protein at locus (not assayed)	not replicated	intron_variant	0.995431	missense_variant	proxy	0.1689	Bonferroni	NA	NA	0.530494	CFH	NA	NA
2_172555077_A_G	2_172555077_A_G	2	172555077	MCES	seq.32733.63	SomaLogic	trans	A	G	0.25798	0.217982	0.0385037	7.82331	novel protein at locus (not assayed)	unique	upstream_gene_variant	0.970497	3_prime_UTR_variant	none	0.1841	GW-significant	NA	NA	0.789674	PDK1	NA	NA
3_165735158_C_T	3_165735158_C_T	3	165735158	MOT1	seq.32793.2	SomaLogic	trans	C	T	0.232573	0.232881	0.0402517	8.14116	novel protein at locus (assayed)	artificial	intron_variant&non_coding_transcript_variant	0.981521	intron_variant&non_coding_transcript_variant	none	0.2867	GW-significant	NA	NA	0.317399	BCHE	NA	NA
3_165742764_C_T	3_165742764_C_T	3	165742764	INSI2	seq.32798.147	SomaLogic	trans	C	T	0.0521173	0.432928	0.0754799	8.01266	novel protein at locus (not assayed)	unique	intron_variant&non_coding_transcript_variant	0.747972	5_prime_UTR_variant	none	0.1435	GW-significant	NA	NA	0.613563	BCHE	NA	NA
1_196685194_C_A	1_196685194_C_A	1	196685194	MAGB2	seq.32801.81	SomaLogic	trans	C	A	0.271661	0.354289	0.0391149	18.8753	novel protein at locus (not assayed)	artificial	synonymous_variant	0.993174	synonymous_variant	none	0.6176	Bonferroni	rs1329424|rs1061147	age-related macular degeneration|retinopathy|degeneration of macula and posterior pole|macular degeneration	0.284128	CFH	NA	NA
19_44913484_C_T	19_44912921_G_T	19	44912921	GPM6A	seq.32802.52	SomaLogic	trans	G	T	0.147883	-0.42322	0.0490274	17.2209	novel protein at locus (not assayed)	artificial	upstream_gene_variant	0.993648	missense_variant	proxy	0.2195	Bonferroni	rs429358|rs75627662|rs483082	Lewy body dementia, Lewy body dementia measurement|atrophic macular degeneration, age-related macular degeneration, wet macular degeneration|platelet count|non-alcoholic fatty liver disease|Alzheimer disease|metabolic syndrome|neuritic plaque measurement|neurofibrillary tangles measurement|parental longevity|hippocampal volume|memory performance|health study participation|triglyceride measurement|insomnia measurement|Parkinson disease, disease progression measurement|type 2 diabetes mellitus|liver fat measurement, liver disease biomarker|Lewy body dementia|diet measurement|mortality|waist-hip ratio|longevity|Mental deterioration|physical activity measurement|sleep duration, high density lipoprotein cholesterol measurement|sugar consumption measurement|white matter hyperintensity measurement|refractive error|mean corpuscular volume|mean reticulocyte volume|matrix metalloproteinase‚Äìdegraded type I collagen measurement|cortical thickness|urate measurement|brain connectivity measurement|cerebral amyloid angiopathy|cognitive decline measurement|functional brain measurement|age of onset of stroke disorder|liver fat measurement|plasma beta-amyloid 1-42 measurement|plasma beta-amyloid 1-40:1-42 ratio measurement|familial hyperlipidemia|body height|platelet crit|myocardial infarction|Alzheimer disease, family history of Alzheimer‚Äôs disease|BMI-adjusted waist-hip ratio|triglyceride measurement, high density lipoprotein cholesterol measurement|very low density lipoprotein cholesterol measurement|very low density lipoprotein cholesterol measurement, esterified cholesterol measurement|free cholesterol measurement, very low density lipoprotein cholesterol measurement|very low density lipoprotein cholesterol measurement, lipid measurement|fatty acid measurement|total cholesterol measurement, very low density lipoprotein cholesterol measurement|phospholipid measurement, high density lipoprotein cholesterol measurement|esterified cholesterol measurement, high density lipoprotein cholesterol measurement|free cholesterol measurement, high density lipoprotein cholesterol measurement|lipid measurement, high density lipoprotein cholesterol measurement|very low density lipoprotein cholesterol measurement, phospholipid measurement|polyunsaturated fatty acid measurement|low density lipoprotein cholesterol measurement, lipid measurement|low density lipoprotein cholesterol measurement, phospholipid measurement|esterified cholesterol measurement, low density lipoprotein cholesterol measurement|free cholesterol measurement, low density lipoprotein cholesterol measurement|total cholesterol measurement, low density lipoprotein cholesterol measurement|phospholipid measurement, intermediate density lipoprotein measurement|triglyceride measurement, intermediate density lipoprotein measurement|linoleic acid measurement|esterified cholesterol measurement, intermediate density lipoprotein measurement|free cholesterol measurement, intermediate density lipoprotein measurement|lipid measurement, intermediate density lipoprotein measurement|omega-6 polyunsaturated fatty acid measurement|chylomicron measurement, very low density lipoprotein cholesterol measurement, esterified cholesterol measurement|Abdominal Aortic Aneurysm|level of Sterol ester (27:1/18:0) in blood serum|level of Sterol ester (27:1/14:0) in blood serum|level of Sterol ester (27:1/17:0) in blood serum|level of Sterol ester (27:1/20:2) in blood serum|response to COVID-19 vaccine, COVID-19|glomerular filtration rate|creatinine measurement|insomnia|very low density lipoprotein cholesterol measurement, phospholipids:total lipids ratio|age-related macular degeneration, COVID-19|carbohydrate intake measurement|low density lipoprotein cholesterol measurement, phospholipids:total lipids ratio|Hyperlipidemia|overnutrition, obesity|obesity|diabetic retinopathy|hip fracture|N-palmitoyl-sphingosine (d18:1/16:0) measurement|Sphingomyelin (d18:2/14:0, d18:1/14:1) measurement|Sphingomyelin (d18:2/16:0, d18:1/16:1) measurement|Rare dyslipidemia|1-palmitoyl-2-stearoyl-GPC (16:0/18:0) measurement|1-stearoyl-2-linoleoyl-GPE (18:0/18:2) measurement|chronic obstructive pulmonary disease|body mass index|diabetes mellitus|diabetes mellitus, Drugs used in diabetes use measurement|family history of Alzheimer‚Äôs disease|dementia|drug use measurement, dementia|memory impairment|drug use measurement, memory impairment|sign or symptom|diabetic eye disease|glucose measurement|macular degeneration|3-hydroxybutyrate measurement|total cholesterol measurement, high density lipoprotein cholesterol measurement|Alzheimer disease, age at onset|1,2-dipalmitoyl-GPC (16:0/16:0) measurement, cerebrospinal fluid biomarker measurement|cerebrospinal fluid biomarker measurement, 1-myristoyl-2-palmitoyl-GPC (14:0/16:0) measurement|angina pectoris|1-palmitoyl-2-stearoyl-GPC (16:0/18:0) measurement, cerebrospinal fluid biomarker measurement|1-palmitoyl-2-palmitoleoyl-GPC (16:0/16:1) measurement, cerebrospinal fluid biomarker measurement|triglycerides in very large HDL measurement|triglycerides in medium LDL measurement|phospholipids:total lipids ratio, high density lipoprotein cholesterol measurement|cholesteryl ester measurement, chylomicron measurement, very low density lipoprotein cholesterol measurement|saturated fatty acids measurement|total cholesterol in small VLDL|cholesterol esters in medium VLDL measurement|fall|triglycerides in small LDL measurement|total lipids in small VLDL|cholesterol:total lipids ratio, high density lipoprotein cholesterol measurement|valine measurement|tyrosine measurement|cholesteryl esters:total lipids ratio, high density lipoprotein cholesterol measurement|phospholipids in medium HDL measurement|low density lipoprotein cholesterol measurement, free cholesterol:total lipids ratio|triglycerides in large LDL measurement|triglycerides:total lipids ratio, very low density lipoprotein cholesterol measurement|total lipids in medium HDL measurement|very low density lipoprotein cholesterol measurement, free cholesterol:total lipids ratio|triglyceride measurement, low density lipoprotein cholesterol measurement|Alzheimer disease, Lewy body dementia|triglycerides in IDL measurement|triglycerides:total lipids ratio, high density lipoprotein cholesterol measurement|total cholesterol change measurement, high density lipoprotein cholesterol measurement|total lipids in large HDL|high density lipoprotein particle size measurement|phospholipids in large HDL measurement|age-related macular degeneration|cerebrovascular disorder|aortic aneurysm|aneurysm|esophageal disease|blood urea nitrogen measurement|drug use measurement, gastroesophageal reflux disease|cognitive function measurement|Back pain|neurofilament light chain measurement|serum gamma-glutamyl transferase measurement|body fat percentage|waist circumference|hip circumference|body composition measurement|dementia, Parkinson disease, disease progression measurement|antihyperlipidemic drug use measurement|1-stearoyl-GPE (18:0) measurement|1-nonadecanoyl-GPC (19:0) measurement|vitamin D measurement|coronary artery disease|fat body mass|uric acid measurement|ceramide measurement|lysophosphatidylcholine 20:1 measurement|taste liking measurement|systolic blood pressure|cholesteryl ester measurement, high density lipoprotein cholesterol measurement|cigarettes per day measurement|obstructive sleep apnea|triglycerides in LDL measurement|triglycerides to total lipids in large VLDL percentage|phospholipids:total lipids ratio|cholesteryl ester measurement|cognitive disorder|frontotemporal dementia|delirium|mental or behavioural disorder|nervous system disease|Cognitive impairment|amnesia|Sleep Disorder|body weight|heart disease|liver disease|diabetes mellitus, family history|cholesteryl ester 18:2 measurement|diglyceride measurement|diacylglycerol 38:5 measurement|diacylglycerol 36:4 measurement|diacylglycerol 36:3 measurement|glycerophospholipid measurement|sphingomyelin measurement|triglyceride measurement, very low density lipoprotein cholesterol measurement|eosinophil count|linoleoyl-arachidonoyl-glycerol (18:2/20:4) [1] measurement|familial lipoprotein lipase deficiency|phosphatidylcholine measurement|aspartate aminotransferase to alanine aminotransferase ratio|1-palmitoyl-GPE (16:0) measurement|2-palmitoyl-GPE (16:0) measurement|triglyceride measurement, phospholipid measurement|linoleoyl-arachidonoyl-glycerol (18:2/20:4) [2] measurement|cirrhosis of liver|oleoyl-arachidonoyl-glycerol (18:1/20:4) [1] measurement|oleoyl-arachidonoyl-glycerol (18:1/20:4) [2] measurement|oleoyl-linoleoyl-glycerol (18:1/18:2) [2] measurement	0.45423385|0.429077505	APOC1|APOE	NA	NA
3_165768357_T_G	3_165744429_G_A	3	165744429	GPM6A	seq.32802.52	SomaLogic	trans	G	A	0.178827	0.334914	0.0447831	13.1242	novel protein at locus (not assayed)	artificial	intron_variant&non_coding_transcript_variant	1	intron_variant&non_coding_transcript_variant	none	0.2657	Bonferroni	NA	NA	0.311547	BCHE	NA	NA
11_58145166_G_A	11_58145166_G_A	11	58145166	WBP2L	seq.32808.7	SomaLogic	trans	G	A	0.178502	0.371006	0.0440716	16.4178	novel protein at locus (not assayed)	not replicated	intron_variant	0.734893	synonymous_variant	none	0.2749	Bonferroni	rs7118004	insomnia	0.023214	OR9Q1	NA	NA
11_57613790_T_C	11_57613790_T_C	11	57613790	WBP2L	seq.32808.7	SomaLogic	trans	T	C	0.201303	1.07669	0.0422458	142.555	novel protein at locus (not assayed)	not replicated	intron_variant	1	intron_variant	none	0.274	Bonferroni	rs28362951|rs10896631	platelet count|mean corpuscular volume|mean platelet volume	0.306889	SERPING1	NA	NA
5_136060136_TC_T	5_136060136_TC_T	5	136060136	BGH3	seq.3283.21	SomaLogic	cis	TC	T	0.508795	0.443003	0.0317592	43.4949	replicated variant - protein association	unique	intron_variant	1	intron_variant	none	0.4702	Bonferroni	rs17689879	transforming growth factor-beta-induced protein ig-h3 measurement	0.605747	TGFBI	NA	NA
1_196685194_C_A	1_196685194_C_A	1	196685194	SERC1	seq.32836.14	SomaLogic	trans	C	A	0.271661	0.375436	0.038888	21.3267	novel protein at locus (not assayed)	artificial	synonymous_variant	0.993174	synonymous_variant	none	0.6176	Bonferroni	rs1329424|rs1061147	age-related macular degeneration|retinopathy|degeneration of macula and posterior pole|macular degeneration	0.284128	CFH	NA	NA
12_7063032_G_A	12_7063032_G_A	12	7063032	C1r	seq.3285.23	SomaLogic	cis	G	A	0.085342	-0.564966	0.0618549	19.1792	replicated variant - protein association	replicated	missense_variant	0.99065	intron_variant	lead	0.1371	Bonferroni	rs7962629|rs11064497	partial thromboplastin time|serum gamma-glutamyl transferase measurement	0.418964	C1R	NA	NA
1_196685194_C_A	1_196723248_T_C	1	196723248	CIPC	seq.32850.161	SomaLogic	trans	T	C	0.73127	-0.411844	0.039724	24.4584	novel protein at locus (not assayed)	artificial	intron_variant	0.972879	synonymous_variant	none	0.581	Bonferroni	rs1329424|rs1061147|rs570618|rs4658046|rs1831282|rs10733086	age-related macular degeneration|retinopathy|degeneration of macula and posterior pole|macular degeneration|atrophic macular degeneration, age-related macular degeneration, wet macular degeneration|age-related macular degeneration, disease progression measurement	0.284128	CFH	NA	NA
3_56815721_C_T	3_56815721_C_T	3	56815721	ERG	seq.32857.13	SomaLogic	trans	C	T	0.477199	-0.189282	0.0341095	7.54225	novel protein at locus (not assayed)	artificial	intron_variant	0.928248	intron_variant	none	0.7574	GW-significant	rs1354034	platelet count|mean platelet volume|platelet crit|reticulocyte count|reticulocyte measurement|lymphocyte count|lymphocyte percentage of leukocytes|mitochondrial DNA measurement|Thrombocytopenia|eukaryotic translation initiation factor 4 gamma 2 measurement|sphingosine measurement|sphingadienine measurement|spermidine measurement|aspartate measurement|platelet measurement|sphingosine 1-phosphate measurement|sphinganine measurement|hemorrhagic disease|pyruvate measurement|calcium measurement|thrombocytopenia 4|immature platelet measurement|immature platelet fraction|immature platelet count|N-acetylneuraminate measurement|1-stearoyl-2-oleoyl-GPS (18:0/18:1) measurement	0.0530736	ARHGEF3	NA	NA
19_54485741_AT_A	19_54485741_AT_A	19	54485741	TEKT3	seq.32858.12	SomaLogic	trans	AT	A	0.208469	-0.241042	0.0428028	7.7479	novel protein at locus (not assayed)	not replicated	intergenic_variant	NA	NA	none	0.1525	GW-significant	NA	NA	0.053410698|0.047737338|0.039297104|0.030368695	LENG8|CDC42EP5|LAIR2|TTYH1	NA	NA
1_196685194_C_A	1_196685194_C_A	1	196685194	CP2W1	seq.32864.16	SomaLogic	trans	C	A	0.271661	0.37028	0.0392679	20.3854	novel protein at locus (not assayed)	artificial	synonymous_variant	0.993174	synonymous_variant	none	0.6176	Bonferroni	rs1329424|rs1061147	age-related macular degeneration|retinopathy|degeneration of macula and posterior pole|macular degeneration	0.284128	CFH	NA	NA
12_7088974_C_T	12_7088974_C_T	12	7088974	SESQ1	seq.32867.12	SomaLogic	trans	C	T	0.023127	1.06304	0.113819	20.0152	novel protein at locus (not assayed)	artificial	missense_variant	NA	NA	lead	0.002373	Bonferroni	NA	NA	0.657293	C1R	NA	NA
1_196685194_C_A	1_196685194_C_A	1	196685194	CC172	seq.32871.192	SomaLogic	trans	C	A	0.271661	0.39451	0.0389787	23.3515	novel protein at locus (not assayed)	artificial	synonymous_variant	0.993174	synonymous_variant	none	0.6176	Bonferroni	rs1329424|rs1061147	age-related macular degeneration|retinopathy|degeneration of macula and posterior pole|macular degeneration	0.284128	CFH	NA	NA
17_28367840_G_A	17_28367840_G_A	17	28367840	CC172	seq.32871.192	SomaLogic	trans	G	A	0.484691	0.31075	0.0344938	18.6815	novel protein at locus (not assayed)	artificial	missense_variant	0.885023	synonymous_variant	lead	0.4786	Bonferroni	rs241777|rs11080055|rs3093692|rs13469|rs704	apolipoprotein A 1 measurement, apolipoprotein B measurement|atrophic macular degeneration, age-related macular degeneration, wet macular degeneration|age-related macular degeneration, COVID-19|serum albumin measurement|bone density|osteoprotegerin measurement|heel bone mineral density|triglyceride measurement|systolic blood pressure|triglyceride measurement, high density lipoprotein cholesterol measurement|free cholesterol:total lipids ratio, intermediate density lipoprotein measurement|breast cancer anti-estrogen resistance protein 3 measurement|very low density lipoprotein cholesterol measurement, cholesterol:total lipids ratio|very low density lipoprotein cholesterol measurement, free cholesterol:total lipids ratio|very low density lipoprotein cholesterol measurement, cholesteryl esters:total lipids ratio|temporal arteritis|cholesterol:total lipids ratio, high density lipoprotein cholesterol measurement|cholesteryl esters:total lipids ratio, high density lipoprotein cholesterol measurement|cholesterol:total lipids ratio, low density lipoprotein cholesterol measurement|phospholipids:total lipids ratio, high density lipoprotein cholesterol measurement|phospholipids in small HDL measurement|low density lipoprotein cholesterol measurement, phospholipids:total lipids ratio|triglycerides in medium HDL measurement|phospholipids:total lipids ratio|hypertension|diastolic blood pressure|level of bone morphogenetic protein 4 in blood serum|phospholipid measurement, high density lipoprotein cholesterol measurement|lipid measurement, high density lipoprotein cholesterol measurement|total lipids in medium HDL measurement|phospholipids in medium HDL measurement|phospholipids in HDL measurement|total lipids in HDL measurement|body height	0.0926148430526316|0.0865334997368421|0.0856646826315789|0.0849638672105263	SARM1|VTN|SLC46A1|POLDIP2	NA	NA
4_186236079_G_A	4_186230988_C_T	4	186230988	T11L2	seq.32889.120	SomaLogic	trans	C	T	0.420847	-0.21059	0.0354275	8.55637	novel protein at locus (not assayed)	artificial	intron_variant	1	upstream_gene_variant	none	0.5109	GW-significant	rs11132382	histidine measurement|leucine measurement	0.51966	KLKB1	NA	NA
1_196685194_C_A	1_196685194_C_A	1	196685194	Carbonic Anhydrase X	seq.3289.19	SomaLogic	trans	C	A	0.271661	0.33402	0.03969	16.4084	replicated locus - protein association	artificial	synonymous_variant	0.993174	synonymous_variant	none	0.6176	Bonferroni	rs1329424|rs1061147	age-related macular degeneration|retinopathy|degeneration of macula and posterior pole|macular degeneration	0.284128	CFH	NA	NA
1_196685194_C_A	1_196723248_T_C	1	196723248	KAPCB	seq.32893.75	SomaLogic	trans	T	C	0.73127	-0.359179	0.0399773	18.5855	novel protein at locus (not assayed)	artificial	intron_variant	0.972879	synonymous_variant	none	0.581	Bonferroni	rs1329424|rs1061147|rs570618|rs4658046|rs1831282|rs10733086	age-related macular degeneration|retinopathy|degeneration of macula and posterior pole|macular degeneration|atrophic macular degeneration, age-related macular degeneration, wet macular degeneration|age-related macular degeneration, disease progression measurement	0.284128	CFH	GSK-690693	CHEMBL494089
1_196685194_C_A	1_196727607_T_C	1	196727607	CRY2	seq.32899.141	SomaLogic	trans	T	C	0.725407	-0.224248	0.0393495	7.91863	novel protein at locus (not assayed)	artificial	intron_variant	1	synonymous_variant	none	0.5789	GW-significant	rs1329424|rs1061147|rs570618|rs4658046|rs1831282|rs10733086	age-related macular degeneration|retinopathy|degeneration of macula and posterior pole|macular degeneration|atrophic macular degeneration, age-related macular degeneration, wet macular degeneration|age-related macular degeneration, disease progression measurement	0.284128	CFH	NA	NA
9_133251244_C_A	9_133257567_T_C	9	133257567	CD109	seq.3290.50	SomaLogic	trans	T	C	0.236156	0.329661	0.0400193	15.755	replicated locus - protein association	artificial	intron_variant&non_coding_transcript_variant	0.988661	non_coding_transcript_exon_variant	none	0.07546	Bonferroni	rs77693339	open-angle glaucoma	0.363278	ABO	NA	NA
6_73786329_C_T	6_73794007_G_A	6	73794007	CD109	seq.3290.50	SomaLogic	cis	G	A	0.419218	0.471247	0.0342752	42.2867	replicated variant - protein association	unique	intron_variant	1	intron_variant	none	0.5033	Bonferroni	rs6903575	uterine fibroid	0.556851	CD109	NA	NA
1_196685194_C_A	1_196685194_C_A	1	196685194	KCAB1	seq.32900.25	SomaLogic	trans	C	A	0.271661	0.426084	0.0390816	26.95	novel protein at locus (not assayed)	artificial	synonymous_variant	0.993174	synonymous_variant	none	0.6176	Bonferroni	rs1329424|rs1061147	age-related macular degeneration|retinopathy|degeneration of macula and posterior pole|macular degeneration	0.284128	CFH	NA	NA
19_7697494_TCCCCTGCAA_T	19_7697494_TCCCCTGCAA_T	19	7697494	CD23	seq.3291.30	SomaLogic	cis	TCCCCTGCAA	T	0.286645	-0.335712	0.0374176	18.5359	replicated variant - protein association	replicated	intron_variant	0.778338	missense_variant	proxy	0.2422	Bonferroni	NA	NA	0.656156	FCER2	LUMILIXIMAB	CHEMBL2109151
1_196685194_C_A	1_196685194_C_A	1	196685194	TCPQM	seq.32910.11	SomaLogic	trans	C	A	0.271661	0.385263	0.039619	21.6239	novel protein at locus (not assayed)	artificial	synonymous_variant	0.993174	synonymous_variant	none	0.6176	Bonferroni	rs1329424|rs1061147	age-related macular degeneration|retinopathy|degeneration of macula and posterior pole|macular degeneration	0.284128	CFH	NA	NA
1_196685194_C_A	1_196723248_T_C	1	196723248	RM47	seq.32917.127	SomaLogic	trans	T	C	0.73127	-0.317135	0.0391719	15.2456	novel protein at locus (not assayed)	artificial	intron_variant	0.972879	synonymous_variant	none	0.581	Bonferroni	rs1329424|rs1061147|rs570618|rs4658046|rs1831282|rs10733086	age-related macular degeneration|retinopathy|degeneration of macula and posterior pole|macular degeneration|atrophic macular degeneration, age-related macular degeneration, wet macular degeneration|age-related macular degeneration, disease progression measurement	0.284128	CFH	NA	NA
1_196685194_C_A	1_196729142_A_G	1	196729142	2012-09-01	seq.32918.15	SomaLogic	trans	A	G	0.724104	-0.283766	0.0397119	12.0477	novel protein at locus (not assayed)	artificial	intron_variant	1	synonymous_variant	none	0.5789	Bonferroni	rs1329424|rs1061147|rs570618|rs4658046|rs1831282|rs10733086	age-related macular degeneration|retinopathy|degeneration of macula and posterior pole|macular degeneration|atrophic macular degeneration, age-related macular degeneration, wet macular degeneration|age-related macular degeneration, disease progression measurement	0.284128	CFH	NA	NA
1_160711985_G_A	1_160711985_G_A	1	160711985	CD48	seq.3292.75	SomaLogic	cis	G	A	0.306515	-0.211219	0.0361381	8.2948	replicated variant - protein association	replicated	upstream_gene_variant	NA	NA	none	NA	GW-significant	NA	NA	0.29671338|0.29470667	CD48	NA	NA
1_157829133_G_T	1_157829133_G_T	1	157829133	CD5L	seq.3293.2	SomaLogic	cis	G	T	0.350489	0.384326	0.0357318	26.2548	replicated variant - protein association	replicated	downstream_gene_variant	0.975947	intron_variant	none	0.4176	Bonferroni	NA	NA	0.394638	CD5L	NA	NA
19_44945208_T_G	19_44945208_T_G	19	44945208	DDX3Y	seq.32941.4	SomaLogic	trans	T	G	0.37329	0.579712	0.036033	57.5119	novel protein at locus (not assayed)	artificial	missense_variant	0.922949	upstream_gene_variant	lead	0.3585	Bonferroni	rs35336243|rs5167	Alzheimer disease|docosahexaenoic acid measurement, fatty acid measurement|triglyceride measurement|choline measurement|high density lipoprotein particle size measurement|phospholipid measurement, high density lipoprotein cholesterol measurement|free cholesterol measurement, high density lipoprotein cholesterol measurement|cholesteryl ester measurement, high density lipoprotein cholesterol measurement|lipid measurement, high density lipoprotein cholesterol measurement|total cholesterol measurement, high density lipoprotein cholesterol measurement|tumor necrosis factor receptor superfamily member 13C measurement|very low density lipoprotein cholesterol measurement, cholesteryl esters:total lipids ratio|free cholesterol:total lipids ratio, high density lipoprotein cholesterol measurement|fatty acid measurement|memory performance|ceramide measurement|low density lipoprotein cholesterol measurement, phospholipids:total lipids ratio|low density lipoprotein cholesterol measurement, cholesteryl esters:total lipids ratio|cholesterol:total lipids ratio, high density lipoprotein cholesterol measurement|cholesteryl esters:total lipids ratio, high density lipoprotein cholesterol measurement|phospholipid measurement|total lipids in large HDL|phospholipids in large HDL measurement|cholesteryl ester measurement|total lipids in HDL measurement	0.29317	APOC4	NA	NA
1_196685194_C_A	1_196687934_T_G	1	196687934	WNT2	seq.32942.31	SomaLogic	trans	T	G	0.732573	-0.309605	0.0397879	14.1443	novel protein at locus (not assayed)	artificial	intron_variant	1	synonymous_variant	none	0.6192	Bonferroni	rs1329424|rs1061147|rs570618	age-related macular degeneration|retinopathy|degeneration of macula and posterior pole|macular degeneration|atrophic macular degeneration, age-related macular degeneration, wet macular degeneration	0.284128	CFH	NA	NA
1_196685194_C_A	1_196677046_G_T	1	196677046	SARM1	seq.32945.18	SomaLogic	trans	G	T	0.270684	0.322265	0.0393478	15.5836	novel protein at locus (not assayed)	artificial	intron_variant	0.969527	missense_variant	proxy	0.6178	Bonferroni	rs1329424|rs1061147|rs570618|rs1061170|rs10801555|rs10801556|rs488380|rs579745|rs10922102|rs4658046|rs203688|rs12038333|rs1831282|rs10733086|rs380390|rs506317	age-related macular degeneration|retinopathy|degeneration of macula and posterior pole|macular degeneration|atrophic macular degeneration, age-related macular degeneration, wet macular degeneration|wet macular degeneration|atrophic macular degeneration|complement factor H measurement, protein binding measurement|drug use measurement, macular degeneration|Visual impairment|retinal degeneration|serum albumin measurement|age-related macular degeneration, disease progression measurement|eosinophil count	0.284128	CFH	NA	NA
16_69796425_A_G	16_69796425_A_G	16	69796425	SOCS-1	seq.32954.271	SomaLogic	trans	A	G	0.337459	-0.222546	0.0371335	8.68648	novel protein at locus (not assayed)	unique	intron_variant	0.957748	intron_variant	none	0.1999	GW-significant	rs6499255	smoking initiation|body height	0.137143	WWP2	NA	NA
21_46203154_T_G	21_46203154_T_G	21	46203154	ERG7	seq.32958.16	SomaLogic	cis	T	G	0.0895765	0.522688	0.0597081	17.6865	novel protein at locus (not assayed)	unique	intron_variant	0.992119	missense_variant	proxy	0.1721	Bonferroni	NA	NA	0.770446	LSS	NA	NA
1_205033342_C_G	1_205033342_C_G	1	205033342	CNTN2	seq.3296.92	SomaLogic	cis	C	G	0.0863192	1.04467	0.0601467	66.8465	replicated variant - protein association	replicated	intergenic_variant	NA	NA	none	0.04365	Bonferroni	NA	NA	0.128295	CNTN2	NA	NA
1_196685194_C_A	1_196727607_T_C	1	196727607	CPS-1	seq.32963.34	SomaLogic	trans	T	C	0.725407	-0.251807	0.038996	9.97213	novel protein at locus (assayed)	artificial	intron_variant	1	synonymous_variant	none	0.5789	GW-significant	rs1329424|rs1061147|rs570618|rs4658046|rs1831282|rs10733086	age-related macular degeneration|retinopathy|degeneration of macula and posterior pole|macular degeneration|atrophic macular degeneration, age-related macular degeneration, wet macular degeneration|age-related macular degeneration, disease progression measurement	0.284128	CFH	CARGLUMIC ACID	CHEMBL1201780
17_28367840_G_A	17_28367840_G_A	17	28367840	DCAF7	seq.32966.22	SomaLogic	trans	G	A	0.484691	0.537464	0.0341279	55.1529	novel protein at locus (not assayed)	artificial	missense_variant	0.885023	synonymous_variant	lead	0.4786	Bonferroni	rs241777|rs11080055|rs3093692|rs13469|rs704	apolipoprotein A 1 measurement, apolipoprotein B measurement|atrophic macular degeneration, age-related macular degeneration, wet macular degeneration|age-related macular degeneration, COVID-19|serum albumin measurement|bone density|osteoprotegerin measurement|heel bone mineral density|triglyceride measurement|systolic blood pressure|triglyceride measurement, high density lipoprotein cholesterol measurement|free cholesterol:total lipids ratio, intermediate density lipoprotein measurement|breast cancer anti-estrogen resistance protein 3 measurement|very low density lipoprotein cholesterol measurement, cholesterol:total lipids ratio|very low density lipoprotein cholesterol measurement, free cholesterol:total lipids ratio|very low density lipoprotein cholesterol measurement, cholesteryl esters:total lipids ratio|temporal arteritis|cholesterol:total lipids ratio, high density lipoprotein cholesterol measurement|cholesteryl esters:total lipids ratio, high density lipoprotein cholesterol measurement|cholesterol:total lipids ratio, low density lipoprotein cholesterol measurement|phospholipids:total lipids ratio, high density lipoprotein cholesterol measurement|phospholipids in small HDL measurement|low density lipoprotein cholesterol measurement, phospholipids:total lipids ratio|triglycerides in medium HDL measurement|phospholipids:total lipids ratio|hypertension|diastolic blood pressure|level of bone morphogenetic protein 4 in blood serum|phospholipid measurement, high density lipoprotein cholesterol measurement|lipid measurement, high density lipoprotein cholesterol measurement|total lipids in medium HDL measurement|phospholipids in medium HDL measurement|phospholipids in HDL measurement|total lipids in HDL measurement|body height	0.0926148430526316|0.0865334997368421|0.0856646826315789|0.0849638672105263	SARM1|VTN|SLC46A1|POLDIP2	NA	NA
1_196685194_C_A	1_196729142_A_G	1	196729142	CA128	seq.32973.12	SomaLogic	trans	A	G	0.724104	-0.377425	0.0390978	21.3227	novel protein at locus (assayed)	artificial	intron_variant	1	synonymous_variant	none	0.5789	Bonferroni	rs1329424|rs1061147|rs570618|rs4658046|rs1831282|rs10733086	age-related macular degeneration|retinopathy|degeneration of macula and posterior pole|macular degeneration|atrophic macular degeneration, age-related macular degeneration, wet macular degeneration|age-related macular degeneration, disease progression measurement	0.284128	CFH	NA	NA
19_15460527_C_A	19_15472052_C_T	19	15472052	DDX5	seq.32976.3	SomaLogic	trans	C	T	0.213029	-0.495389	0.041831	31.6289	novel protein at locus (not assayed)	artificial	missense_variant	0.777708	intron_variant	lead	0.2053	Bonferroni	NA	NA	0.167225	PGLYRP2	NA	NA
17_28367840_G_A	17_28367840_G_A	17	28367840	DCA16	seq.32977.59	SomaLogic	trans	G	A	0.484691	0.630124	0.0343802	74.3065	novel protein at locus (not assayed)	artificial	missense_variant	0.885023	synonymous_variant	lead	0.4786	Bonferroni	rs241777|rs11080055|rs3093692|rs13469|rs704	apolipoprotein A 1 measurement, apolipoprotein B measurement|atrophic macular degeneration, age-related macular degeneration, wet macular degeneration|age-related macular degeneration, COVID-19|serum albumin measurement|bone density|osteoprotegerin measurement|heel bone mineral density|triglyceride measurement|systolic blood pressure|triglyceride measurement, high density lipoprotein cholesterol measurement|free cholesterol:total lipids ratio, intermediate density lipoprotein measurement|breast cancer anti-estrogen resistance protein 3 measurement|very low density lipoprotein cholesterol measurement, cholesterol:total lipids ratio|very low density lipoprotein cholesterol measurement, free cholesterol:total lipids ratio|very low density lipoprotein cholesterol measurement, cholesteryl esters:total lipids ratio|temporal arteritis|cholesterol:total lipids ratio, high density lipoprotein cholesterol measurement|cholesteryl esters:total lipids ratio, high density lipoprotein cholesterol measurement|cholesterol:total lipids ratio, low density lipoprotein cholesterol measurement|phospholipids:total lipids ratio, high density lipoprotein cholesterol measurement|phospholipids in small HDL measurement|low density lipoprotein cholesterol measurement, phospholipids:total lipids ratio|triglycerides in medium HDL measurement|phospholipids:total lipids ratio|hypertension|diastolic blood pressure|level of bone morphogenetic protein 4 in blood serum|phospholipid measurement, high density lipoprotein cholesterol measurement|lipid measurement, high density lipoprotein cholesterol measurement|total lipids in medium HDL measurement|phospholipids in medium HDL measurement|phospholipids in HDL measurement|total lipids in HDL measurement|body height	0.0926148430526316|0.0865334997368421|0.0856646826315789|0.0849638672105263	SARM1|VTN|SLC46A1|POLDIP2	NA	NA
1_196685194_C_A	1_196729142_A_G	1	196729142	ADTRP	seq.32979.24	SomaLogic	trans	A	G	0.724104	-0.235385	0.0385384	8.99563	novel protein at locus (not assayed)	artificial	intron_variant	1	synonymous_variant	none	0.5789	GW-significant	rs1329424|rs1061147|rs570618|rs4658046|rs1831282|rs10733086	age-related macular degeneration|retinopathy|degeneration of macula and posterior pole|macular degeneration|atrophic macular degeneration, age-related macular degeneration, wet macular degeneration|age-related macular degeneration, disease progression measurement	0.284128	CFH	NA	NA
3_3056357_G_C	3_3056357_G_C	3	3056357	Contactin-4	seq.3298.52	SomaLogic	cis	G	C	0.684039	-0.295086	0.0363912	15.2911	replicated variant - protein association	replicated	3_prime_UTR_variant	0.732163	intron_variant	none	0.8122	Bonferroni	NA	NA	0.265115	CNTN4	NA	NA
2_60490908_G_T	2_60490908_G_T	2	60490908	HBG1	seq.32984.3	SomaLogic	trans	G	T	0.126059	0.427679	0.052191	15.5992	novel protein at locus (not assayed)	unique	intron_variant	0.945555	intron_variant	none	NA	Bonferroni	rs1427407|rs766432|rs1896295	hematocrit|pyruvate measurement|erythrocyte measurement|hemoglobin E disease|reticulocyte count|reticulocyte measurement	0.285458	BCL11A	NA	NA
11_5261227_A_C	11_5261227_A_C	11	5261227	HBG1	seq.32984.3	SomaLogic	cis	A	C	0.27557	0.304318	0.0381175	14.8476	novel protein at locus (not assayed)	unique	intron_variant	1	upstream_gene_variant	none	0.3224	Bonferroni	NA	NA	0.123665	HBG1	NA	NA
6_135105435_A_G	6_135105435_A_G	6	135105435	HBG1	seq.32984.3	SomaLogic	trans	A	G	0.121824	0.409183	0.0528745	13.9983	novel protein at locus (not assayed)	unique	upstream_gene_variant	NA	NA	none	0.2689	Bonferroni	rs9399136|rs1331309|rs9376090|rs7776054|rs56293029|rs34164109|rs11759553|rs9373124|rs35959442|rs4895440|rs4895441|rs9376092|rs9389269|rs9402686|rs7758845|rs6920211|rs9494142|rs9494145	leukocyte count|total iron binding capacity|serum iron measurement|transferrin saturation measurement|diastolic blood pressure|mean corpuscular volume|platelet count|hematocrit|coronary artery disease|erythrocyte count|mean corpuscular hemoglobin|myeloid white cell count|hemorrhagic disease|Hypercholesterolemia|drug use measurement, Hypercholesterolemia|thrombocytopenia 4|red blood cell density measurement|platelet crit|hemoglobin measurement, hemoglobin A2 measurement|lymphocyte count|monocyte count|mean reticulocyte volume|erythrocyte measurement|liver fibrosis measurement|reticulocyte count|pyruvate measurement|hematologic disease|monocyte measurement|eosinophil count|serum albumin measurement|immature platelet count|mitochondrial DNA measurement|lactate measurement|hemoglobin E disease|Thrombocytopenia|metabolic disease|hyperlipidemia|ATP measurement|deficiency anemia|L-arginine measurement|platelet measurement|immature reticulocyte measurement|basophil count, eosinophil count|platelet component distribution width	0.433018	HBS1L	NA	NA
11_100032512_T_C	11_100032512_T_C	11	100032512	Contactin-5	seq.3299.29	SomaLogic	cis	T	C	0.140391	0.284372	0.0495259	8.0286	replicated variant - protein association	replicated	intron_variant	1	intron_variant	none	0.07986	GW-significant	NA	NA	0.418839	CNTN5	NA	NA
11_99184894_G_C	11_99184894_G_C	11	99184894	Contactin-5	seq.3299.29	SomaLogic	cis	G	C	0.716938	-0.249825	0.038832	9.90406	replicated variant - protein association	replicated	intron_variant	0.987144	intron_variant	none	0.6873	GW-significant	NA	NA	0.379343	CNTN5	NA	NA
1_11012060_T_C	1_11012060_T_C	1	11012060	MASP-2	seq.32990.10	SomaLogic	cis	T	C	0.229642	0.536256	0.0409552	38.4465	replicated locus - protein association	unique	upstream_gene_variant	0.605432	intron_variant	none	NA	Bonferroni	NA	NA	0.48956636|0.30310407	MASP2	NARSOPLIMAB	CHEMBL4298195
1_196685194_C_A	1_196688284_A_G	1	196688284	RIPK3	seq.32991.271	SomaLogic	trans	A	G	0.730619	-0.238263	0.0394025	8.83077	novel protein at locus (not assayed)	artificial	intron_variant	1	synonymous_variant	none	0.6178	GW-significant	rs1329424|rs1061147|rs570618	age-related macular degeneration|retinopathy|degeneration of macula and posterior pole|macular degeneration|atrophic macular degeneration, age-related macular degeneration, wet macular degeneration	0.284128	CFH	NA	NA
1_109834735_A_G	1_109834735_A_G	1	109834735	PKD1	seq.32993.33	SomaLogic	trans	A	G	0.358958	-0.212845	0.0363717	8.31348	novel protein at locus (assayed)	not replicated	intron_variant&non_coding_transcript_variant	0.978879	intron_variant&non_coding_transcript_variant	none	0.5218	GW-significant	NA	NA	0.0658501	CSF1	NA	NA
1_196685194_C_A	1_196677046_G_T	1	196677046	Actin-like protein 3	seq.33002.12	SomaLogic	trans	G	T	0.270684	0.243339	0.0395221	9.13009	novel protein at locus (not assayed)	artificial	intron_variant	0.969527	missense_variant	proxy	0.6178	GW-significant	rs1329424|rs1061147|rs570618|rs1061170|rs10801555|rs10801556|rs488380|rs579745|rs10922102|rs4658046|rs203688|rs12038333|rs1831282|rs10733086|rs380390|rs506317	age-related macular degeneration|retinopathy|degeneration of macula and posterior pole|macular degeneration|atrophic macular degeneration, age-related macular degeneration, wet macular degeneration|wet macular degeneration|atrophic macular degeneration|complement factor H measurement, protein binding measurement|drug use measurement, macular degeneration|Visual impairment|retinal degeneration|serum albumin measurement|age-related macular degeneration, disease progression measurement|eosinophil count	0.284128	CFH	NA	NA
1_196685194_C_A	1_196677046_G_T	1	196677046	MUC5B	seq.33007.46	SomaLogic	trans	G	T	0.270684	0.344974	0.0393972	17.6951	novel protein at locus (not assayed)	artificial	intron_variant	0.969527	missense_variant	proxy	0.6178	Bonferroni	rs1329424|rs1061147|rs570618|rs1061170|rs10801555|rs10801556|rs488380|rs579745|rs10922102|rs4658046|rs203688|rs12038333|rs1831282|rs10733086|rs380390|rs506317	age-related macular degeneration|retinopathy|degeneration of macula and posterior pole|macular degeneration|atrophic macular degeneration, age-related macular degeneration, wet macular degeneration|wet macular degeneration|atrophic macular degeneration|complement factor H measurement, protein binding measurement|drug use measurement, macular degeneration|Visual impairment|retinal degeneration|serum albumin measurement|age-related macular degeneration, disease progression measurement|eosinophil count	0.284128	CFH	NA	NA
20_24991697_C_T	20_24926473_C_T	20	24926473	CYTF	seq.3302.58	SomaLogic	cis	C	T	0.172638	-0.372384	0.0447145	16.0851	replicated variant - protein association	replicated	intergenic_variant	0.807388	synonymous_variant	none	0.2258	Bonferroni	rs4462848|rs6114984	eosinophil measurement	0.232689015|0.21122511	CST7	NA	NA
1_196685194_C_A	1_196696914_T_C	1	196696914	COHA1	seq.33022.6	SomaLogic	trans	T	C	0.728664	-0.308078	0.0391252	14.4646	novel protein at locus (not assayed)	artificial	intron_variant	1	synonymous_variant	none	0.6179	Bonferroni	rs1329424|rs1061147|rs570618	age-related macular degeneration|retinopathy|degeneration of macula and posterior pole|macular degeneration|atrophic macular degeneration, age-related macular degeneration, wet macular degeneration	0.284128	CFH	NA	NA
3_186676249_G_C	3_186676249_G_C	3	186676249	ACHA	seq.33037.32	SomaLogic	trans	G	C	0.24886	0.860802	0.0391273	106.541	novel protein at locus (not assayed)	artificial	intron_variant	1	intron_variant	none	0.2035	Bonferroni	NA	NA	0.45637	HRG	PIPECURONIUM|DECAMETHONIUM|VECURONIUM|ROCURONIUM|METOCURINE IODIDE|SUCCINYLCHOLINE CHLORIDE|TUBOCURARINE|ROCURONIUM BROMIDE|CISATRACURIUM|CISATRACURIUM BESYLATE|MIVACURIUM CHLORIDE|PANCURONIUM|GALLAMINE|VECURONIUM BROMIDE|GALLAMINE TRIETHIODIDE|METOCURINE|ATRACURIUM BESYLATE|DOXACURIUM|RAPACURONIUM|TUBOCURARINE CHLORIDE|DECAMETHONIUM BROMIDE|PIPECURONIUM BROMIDE|RAPACURONIUM BROMIDE|DOXACURIUM CHLORIDE|ATRACURIUM|MIVACURIUM|PANCURONIUM BROMIDE|SUXAMETHONIUM	CHEMBL1201206|CHEMBL1190|CHEMBL1201219|CHEMBL1201244|CHEMBL1739|CHEMBL983|CHEMBL339427|CHEMBL1200648|CHEMBL1201248|CHEMBL1200641|CHEMBL984|CHEMBL185073|CHEMBL360055|CHEMBL1200629|CHEMBL1200993|CHEMBL1259|CHEMBL1200527|CHEMBL1237123|CHEMBL1201352|CHEMBL3989821|CHEMBL1134|CHEMBL1200722|CHEMBL1200549|CHEMBL1237099|CHEMBL1360|CHEMBL1182833|CHEMBL1200757|CHEMBL703
6_26090951_C_G	6_26090951_C_G	6	26090951	HFE	seq.33042.43	SomaLogic	cis	C	G	0.0710098	-0.482781	0.0695493	11.4114	novel protein at locus (not assayed)	unique	missense_variant	0.644096	3_prime_UTR_variant	lead	0.1504	Bonferroni	rs1799945|rs2032451|rs198851|rs198846|rs198833	serum iron measurement|hypertension|systolic blood pressure|diastolic blood pressure|platelet count|hematocrit|reticulocyte count|ferritin measurement|mean arterial pressure|mean corpuscular hemoglobin|Agents acting on the renin-angiotensin system use measurement|reticulocyte measurement|erythrocyte measurement|Iron deficiency anemia|mean corpuscular volume|Antihypertensive use measurement|Diuretic use measurement|urate measurement|liver iron measurement|platelet component distribution width|diastolic blood pressure change measurement|immature reticulocyte measurement|erythrocyte count|platelet crit	0.69422	HFE	NA	NA
9_133251244_C_A	9_133253171_T_C	9	133253171	DLL4	seq.3305.6	SomaLogic	trans	T	C	0.237134	0.421361	0.0402923	24.8689	replicated locus - protein association	artificial	non_coding_transcript_exon_variant	0.996227	non_coding_transcript_exon_variant	none	0.07823	Bonferroni	rs77693339	open-angle glaucoma	0.363278	ABO	DEMCIZUMAB|ENOTICUMAB	CHEMBL2109384|CHEMBL2109385
1_196685194_C_A	1_196723248_T_C	1	196723248	EAR2	seq.33050.72	SomaLogic	trans	T	C	0.73127	-0.302842	0.0394099	13.8133	novel protein at locus (not assayed)	artificial	intron_variant	0.972879	synonymous_variant	none	0.581	Bonferroni	rs1329424|rs1061147|rs570618|rs4658046|rs1831282|rs10733086	age-related macular degeneration|retinopathy|degeneration of macula and posterior pole|macular degeneration|atrophic macular degeneration, age-related macular degeneration, wet macular degeneration|age-related macular degeneration, disease progression measurement	0.284128	CFH	NA	NA
1_196685194_C_A	1_196677046_G_T	1	196677046	TRBC2	seq.33051.64	SomaLogic	trans	G	T	0.270684	0.382604	0.0394053	21.5611	novel protein at locus (not assayed)	artificial	intron_variant	0.969527	missense_variant	proxy	0.6178	Bonferroni	rs1329424|rs1061147|rs570618|rs1061170|rs10801555|rs10801556|rs488380|rs579745|rs10922102|rs4658046|rs203688|rs12038333|rs1831282|rs10733086|rs380390|rs506317	age-related macular degeneration|retinopathy|degeneration of macula and posterior pole|macular degeneration|atrophic macular degeneration, age-related macular degeneration, wet macular degeneration|wet macular degeneration|atrophic macular degeneration|complement factor H measurement, protein binding measurement|drug use measurement, macular degeneration|Visual impairment|retinal degeneration|serum albumin measurement|age-related macular degeneration, disease progression measurement|eosinophil count	0.284128	CFH	NA	NA
1_196741786_T_C	1_196717788_G_A	1	196717788	CSH1	seq.33057.15	SomaLogic	trans	G	A	0.295114	0.217634	0.0383128	7.87183	novel protein at locus (assayed)	artificial	intron_variant	0.993492	intron_variant	none	0.1956	GW-significant	rs6677604	kidney disease|IGA glomerulonephritis	0.280699	CFH	NA	NA
13_100507781_C_T	13_100507781_C_T	13	100507781	CSH1	seq.33057.15	SomaLogic	trans	C	T	0.211075	-0.238412	0.0436158	7.33739	novel protein at locus (assayed)	not replicated	intron_variant	1	intron_variant	none	0.3303	GW-significant	NA	NA	0.387824	PCCA	NA	NA
17_66222489_C_A	17_66222489_C_A	17	66222489	DDX53	seq.33063.30	SomaLogic	trans	C	A	0.572964	0.603291	0.0352263	65.0236	novel protein at locus (assayed)	not replicated	intron_variant	0.99704	missense_variant	proxy	0.2343	Bonferroni	NA	NA	0.274653	APOH	NA	NA
6_24437230_T_C	6_24437230_T_C	6	24437230	DDX53	seq.33063.30	SomaLogic	trans	T	C	0.296417	0.606333	0.0372768	58.7622	novel protein at locus (assayed)	not replicated	missense_variant	0.713911	synonymous_variant	lead	0.4578	Bonferroni	NA	NA	0.358429	GPLD1	NA	NA
6_32115523_A_G	6_32115523_A_G	6	32115523	SC5A2	seq.33068.20	SomaLogic	trans	A	G	0.474919	0.212703	0.0344161	9.19406	novel protein at locus (not assayed)	unique	3_prime_UTR_variant	NA	NA	none	0.1846	GW-significant	rs8283	clostridiales seropositivity	0.20971872|0.14949715	ATF6B|TNXB	BEXAGLIFLOZIN|TOFOGLIFLOZIN|DAPAGLIFLOZIN|DAPAGLIFLOZIN PROPANEDIOL|YM-543|IPRAGLIFLOZIN L-PROLINE|SERGLIFLOZIN ETABONATE|IPRAGLIFLOZIN|LICOGLIFLOZIN|ERTUGLIFLOZIN|TOFOGLIFLOZIN ANHYDROUS|REMOGLIFLOZIN ETABONATE|ERTUGLIFLOZIN PIDOLATE|SOTAGLIFLOZIN|HENAGLIFLOZIN|CANAGLIFLOZIN|EMPAGLIFLOZIN|CANAGLIFLOZIN ANHYDROUS	CHEMBL1808388|CHEMBL2105711|CHEMBL429910|CHEMBL2103802|CHEMBL4297452|CHEMBL4297658|CHEMBL450044|CHEMBL2018096|CHEMBL4297625|CHEMBL1770248|CHEMBL2110731|CHEMBL2028665|CHEMBL5315054|CHEMBL3039507|CHEMBL4297431|CHEMBL4594217|CHEMBL2397450|CHEMBL2107830|CHEMBL2048484
9_114069727_T_C	9_114069727_T_C	9	114069727	SC5A2	seq.33068.20	SomaLogic	trans	T	C	0.0387622	-0.48617	0.0887018	7.3736	novel protein at locus (not assayed)	artificial	missense_variant	NA	NA	lead	0.01223	GW-significant	NA	NA	0.643068	AMBP	BEXAGLIFLOZIN|TOFOGLIFLOZIN|DAPAGLIFLOZIN|DAPAGLIFLOZIN PROPANEDIOL|YM-543|IPRAGLIFLOZIN L-PROLINE|SERGLIFLOZIN ETABONATE|IPRAGLIFLOZIN|LICOGLIFLOZIN|ERTUGLIFLOZIN|TOFOGLIFLOZIN ANHYDROUS|REMOGLIFLOZIN ETABONATE|ERTUGLIFLOZIN PIDOLATE|SOTAGLIFLOZIN|HENAGLIFLOZIN|CANAGLIFLOZIN|EMPAGLIFLOZIN|CANAGLIFLOZIN ANHYDROUS	CHEMBL1808388|CHEMBL2105711|CHEMBL429910|CHEMBL2103802|CHEMBL4297452|CHEMBL4297658|CHEMBL450044|CHEMBL2018096|CHEMBL4297625|CHEMBL1770248|CHEMBL2110731|CHEMBL2028665|CHEMBL5315054|CHEMBL3039507|CHEMBL4297431|CHEMBL4594217|CHEMBL2397450|CHEMBL2107830|CHEMBL2048484
1_196685194_C_A	1_196702856_G_A	1	196702856	BAKOR	seq.33085.10	SomaLogic	trans	G	A	0.730293	-0.303478	0.0395934	13.7471	novel protein at locus (not assayed)	artificial	intron_variant	0.996591	synonymous_variant	none	0.6174	Bonferroni	rs1329424|rs1061147|rs570618|rs4658046	age-related macular degeneration|retinopathy|degeneration of macula and posterior pole|macular degeneration|atrophic macular degeneration, age-related macular degeneration, wet macular degeneration	0.284128	CFH	NA	NA
1_161509955_A_G	1_161509955_A_G	1	161509955	FCG2A	seq.3309.2	SomaLogic	cis	A	G	0.374267	1.0911	0.0350197	212.385	replicated variant - protein association	artificial	missense_variant	0.975883	intron_variant	lead	0.5082	Bonferroni	rs4657039|rs6658353|rs6671847|rs4657041|rs1801274	systemic lupus erythematosus|Parkinson disease|inflammatory bowel disease|ulcerative colitis|mucocutaneous lymph node syndrome|serum albumin measurement|Crohn's disease|basophil percentage of leukocytes|basophil count|ankylosing spondylitis|myeloid white cell count	0.879766	FCGR2A	NA	NA
7_1988052_T_C	7_1988052_T_C	7	1988052	VPS35	seq.33090.10	SomaLogic	trans	T	C	0.0234528	-0.627262	0.114641	7.35052	novel protein at locus (not assayed)	unique	intron_variant	0.91084	intron_variant	none	0.003312	GW-significant	NA	NA	0.486991	MAD1L1	NA	NA
6_49432524_G_A	6_49432524_G_A	6	49432524	MUTA	seq.33092.21	SomaLogic	cis	G	A	0.611401	-0.539281	0.03585	50.4142	replicated locus - protein association	not replicated	intron_variant	0.997169	missense_variant	proxy	0.6246	Bonferroni	rs9369898	homocysteine measurement	0.32474193|0.26682967	MMUT	NA	NA
1_161675021_C_T	1_161675021_C_T	1	161675021	FCG2B	seq.3310.62	SomaLogic	cis	C	T	0.0973941	1.28047	0.0577412	108.232	replicated variant - protein association	artificial	intron_variant	1	intron_variant	none	0.1695	Bonferroni	rs17413015|rs72480273	birth weight	0.904652	FCGR2B	OBEXELIMAB	CHEMBL4298134
1_196685194_C_A	1_196677046_G_T	1	196677046	Keratin 10	seq.33100.13	SomaLogic	trans	G	T	0.270684	0.317873	0.0394745	15.0913	novel protein at locus (not assayed)	artificial	intron_variant	0.969527	missense_variant	proxy	0.6178	Bonferroni	rs1329424|rs1061147|rs570618|rs1061170|rs10801555|rs10801556|rs488380|rs579745|rs10922102|rs4658046|rs203688|rs12038333|rs1831282|rs10733086|rs380390|rs506317	age-related macular degeneration|retinopathy|degeneration of macula and posterior pole|macular degeneration|atrophic macular degeneration, age-related macular degeneration, wet macular degeneration|wet macular degeneration|atrophic macular degeneration|complement factor H measurement, protein binding measurement|drug use measurement, macular degeneration|Visual impairment|retinal degeneration|serum albumin measurement|age-related macular degeneration, disease progression measurement|eosinophil count	0.284128	CFH	NA	NA
19_44909976_G_T	19_44913574_T_G	19	44913574	TULP2	seq.33109.2	SomaLogic	trans	T	G	0.070684	-0.524315	0.0659672	14.7227	novel protein at locus (not assayed)	artificial	upstream_gene_variant	0.987431	upstream_gene_variant	none	0.107	Bonferroni	rs72654473|rs445925|rs390082	phosphatidylcholine measurement|cholesteryl ester 18:3 measurement|cholesteryl ester 18:2 measurement|cholesteryl ester 18:0 measurement|cholesteryl ester 16:0 measurement|sterol measurement|cholesteryl ester 20:3 measurement|diacylglycerol 38:5 measurement|glycerophospholipid measurement|triglyceride measurement|sphingomyelin measurement|total cholesterol measurement, high density lipoprotein cholesterol measurement|very low density lipoprotein cholesterol measurement, cholesteryl esters:total lipids ratio|coronary artery disease|diglyceride measurement|triglycerides in very small VLDL measurement|triglycerides to phosphoglycerides ratio|cholesteryl ester measurement|clinical ideal cardiovascular health|response to statin, low density lipoprotein cholesterol measurement|atherosclerosis|serum metabolite measurement|triacylglycerol 56:6 measurement|triacylglycerol 58:7 measurement|very low density lipoprotein cholesterol measurement|isoleucine measurement|pulse pressure measurement|X-11820-to-cholesterol ratio|carotid artery intima media thickness|Alzheimer disease|oleoyl-arachidonoyl-glycerol (18:1/20:4) [1] measurement|level of Sphingomyelin (d42:2) in blood serum	0.371864	APOE	NA	NA
17_28367840_G_A	17_28376663_T_A	17	28376663	TM270	seq.33111.5	SomaLogic	trans	T	A	0.512052	0.341633	0.0352444	21.492	novel protein at locus (not assayed)	artificial	intron_variant	0.980756	missense_variant	proxy	0.5205	Bonferroni	rs241777|rs11080055|rs3093692|rs13469|rs704	apolipoprotein A 1 measurement, apolipoprotein B measurement|atrophic macular degeneration, age-related macular degeneration, wet macular degeneration|age-related macular degeneration, COVID-19|serum albumin measurement|bone density|osteoprotegerin measurement|heel bone mineral density|triglyceride measurement|systolic blood pressure|triglyceride measurement, high density lipoprotein cholesterol measurement|free cholesterol:total lipids ratio, intermediate density lipoprotein measurement|breast cancer anti-estrogen resistance protein 3 measurement|very low density lipoprotein cholesterol measurement, cholesterol:total lipids ratio|very low density lipoprotein cholesterol measurement, free cholesterol:total lipids ratio|very low density lipoprotein cholesterol measurement, cholesteryl esters:total lipids ratio|temporal arteritis|cholesterol:total lipids ratio, high density lipoprotein cholesterol measurement|cholesteryl esters:total lipids ratio, high density lipoprotein cholesterol measurement|cholesterol:total lipids ratio, low density lipoprotein cholesterol measurement|phospholipids:total lipids ratio, high density lipoprotein cholesterol measurement|phospholipids in small HDL measurement|low density lipoprotein cholesterol measurement, phospholipids:total lipids ratio|triglycerides in medium HDL measurement|phospholipids:total lipids ratio|hypertension|diastolic blood pressure|level of bone morphogenetic protein 4 in blood serum|phospholipid measurement, high density lipoprotein cholesterol measurement|lipid measurement, high density lipoprotein cholesterol measurement|total lipids in medium HDL measurement|phospholipids in medium HDL measurement|phospholipids in HDL measurement|total lipids in HDL measurement|body height	0.0926148430526316|0.0865334997368421|0.0856646826315789|0.0849638672105263	SARM1|VTN|SLC46A1|POLDIP2	NA	NA
6_150720249_C_T	6_150720249_C_T	6	150720249	LYZL4	seq.33113.70	SomaLogic	trans	C	T	0.450814	0.201636	0.034522	8.28438	novel protein at locus (not assayed)	unique	intron_variant	NA	NA	none	0.421	GW-significant	NA	NA	0.162274	PLEKHG1	NA	NA
1_196685194_C_A	1_196729142_A_G	1	196729142	UDB10	seq.33114.6	SomaLogic	trans	A	G	0.724104	-0.349063	0.0391897	18.2805	novel protein at locus (not assayed)	artificial	intron_variant	1	synonymous_variant	none	0.5789	Bonferroni	rs1329424|rs1061147|rs570618|rs4658046|rs1831282|rs10733086	age-related macular degeneration|retinopathy|degeneration of macula and posterior pole|macular degeneration|atrophic macular degeneration, age-related macular degeneration, wet macular degeneration|age-related macular degeneration, disease progression measurement	0.284128	CFH	NA	NA
17_28367840_G_A	17_28367840_G_A	17	28367840	KBTB7	seq.33115.140	SomaLogic	trans	G	A	0.484691	0.889813	0.0341604	148.849	novel protein at locus (not assayed)	artificial	missense_variant	0.885023	synonymous_variant	lead	0.4786	Bonferroni	rs241777|rs11080055|rs3093692|rs13469|rs704	apolipoprotein A 1 measurement, apolipoprotein B measurement|atrophic macular degeneration, age-related macular degeneration, wet macular degeneration|age-related macular degeneration, COVID-19|serum albumin measurement|bone density|osteoprotegerin measurement|heel bone mineral density|triglyceride measurement|systolic blood pressure|triglyceride measurement, high density lipoprotein cholesterol measurement|free cholesterol:total lipids ratio, intermediate density lipoprotein measurement|breast cancer anti-estrogen resistance protein 3 measurement|very low density lipoprotein cholesterol measurement, cholesterol:total lipids ratio|very low density lipoprotein cholesterol measurement, free cholesterol:total lipids ratio|very low density lipoprotein cholesterol measurement, cholesteryl esters:total lipids ratio|temporal arteritis|cholesterol:total lipids ratio, high density lipoprotein cholesterol measurement|cholesteryl esters:total lipids ratio, high density lipoprotein cholesterol measurement|cholesterol:total lipids ratio, low density lipoprotein cholesterol measurement|phospholipids:total lipids ratio, high density lipoprotein cholesterol measurement|phospholipids in small HDL measurement|low density lipoprotein cholesterol measurement, phospholipids:total lipids ratio|triglycerides in medium HDL measurement|phospholipids:total lipids ratio|hypertension|diastolic blood pressure|level of bone morphogenetic protein 4 in blood serum|phospholipid measurement, high density lipoprotein cholesterol measurement|lipid measurement, high density lipoprotein cholesterol measurement|total lipids in medium HDL measurement|phospholipids in medium HDL measurement|phospholipids in HDL measurement|total lipids in HDL measurement|body height	0.0926148430526316|0.0865334997368421|0.0856646826315789|0.0849638672105263	SARM1|VTN|SLC46A1|POLDIP2	NA	NA
1_196685194_C_A	1_196685194_C_A	1	196685194	MTG2	seq.33116.7	SomaLogic	trans	C	A	0.271661	0.293804	0.0388826	13.3819	novel protein at locus (not assayed)	artificial	synonymous_variant	0.993174	synonymous_variant	none	0.6176	Bonferroni	rs1329424|rs1061147	age-related macular degeneration|retinopathy|degeneration of macula and posterior pole|macular degeneration	0.284128	CFH	NA	NA
1_196685194_C_A	1_196685194_C_A	1	196685194	SNX33	seq.33120.15	SomaLogic	trans	C	A	0.271661	0.298497	0.0388506	13.8093	novel protein at locus (not assayed)	artificial	synonymous_variant	0.993174	synonymous_variant	none	0.6176	Bonferroni	rs1329424|rs1061147	age-related macular degeneration|retinopathy|degeneration of macula and posterior pole|macular degeneration	0.284128	CFH	NA	NA
1_196685194_C_A	1_196729142_A_G	1	196729142	RHXF2	seq.33121.2	SomaLogic	trans	A	G	0.724104	-0.329309	0.0391233	16.414	novel protein at locus (not assayed)	artificial	intron_variant	1	synonymous_variant	none	0.5789	Bonferroni	rs1329424|rs1061147|rs570618|rs4658046|rs1831282|rs10733086	age-related macular degeneration|retinopathy|degeneration of macula and posterior pole|macular degeneration|atrophic macular degeneration, age-related macular degeneration, wet macular degeneration|age-related macular degeneration, disease progression measurement	0.284128	CFH	NA	NA
17_28367840_G_A	17_28367840_G_A	17	28367840	KCD21	seq.33123.84	SomaLogic	trans	G	A	0.484691	0.253814	0.0346625	12.6135	novel protein at locus (not assayed)	artificial	missense_variant	0.885023	synonymous_variant	lead	0.4786	Bonferroni	rs241777|rs11080055|rs3093692|rs13469|rs704	apolipoprotein A 1 measurement, apolipoprotein B measurement|atrophic macular degeneration, age-related macular degeneration, wet macular degeneration|age-related macular degeneration, COVID-19|serum albumin measurement|bone density|osteoprotegerin measurement|heel bone mineral density|triglyceride measurement|systolic blood pressure|triglyceride measurement, high density lipoprotein cholesterol measurement|free cholesterol:total lipids ratio, intermediate density lipoprotein measurement|breast cancer anti-estrogen resistance protein 3 measurement|very low density lipoprotein cholesterol measurement, cholesterol:total lipids ratio|very low density lipoprotein cholesterol measurement, free cholesterol:total lipids ratio|very low density lipoprotein cholesterol measurement, cholesteryl esters:total lipids ratio|temporal arteritis|cholesterol:total lipids ratio, high density lipoprotein cholesterol measurement|cholesteryl esters:total lipids ratio, high density lipoprotein cholesterol measurement|cholesterol:total lipids ratio, low density lipoprotein cholesterol measurement|phospholipids:total lipids ratio, high density lipoprotein cholesterol measurement|phospholipids in small HDL measurement|low density lipoprotein cholesterol measurement, phospholipids:total lipids ratio|triglycerides in medium HDL measurement|phospholipids:total lipids ratio|hypertension|diastolic blood pressure|level of bone morphogenetic protein 4 in blood serum|phospholipid measurement, high density lipoprotein cholesterol measurement|lipid measurement, high density lipoprotein cholesterol measurement|total lipids in medium HDL measurement|phospholipids in medium HDL measurement|phospholipids in HDL measurement|total lipids in HDL measurement|body height	0.0926148430526316|0.0865334997368421|0.0856646826315789|0.0849638672105263	SARM1|VTN|SLC46A1|POLDIP2	NA	NA
1_169539501_A_T	1_169539501_A_T	1	169539501	T151A	seq.33125.8	SomaLogic	trans	A	T	0.299674	-1.00526	0.0370316	161.549	novel protein at locus (not assayed)	artificial	intron_variant	0.996676	intron_variant	none	0.2666	Bonferroni	rs1557570	stem Cell Factor measurement	0.432445	F5	NA	NA
1_196685194_C_A	1_196677046_G_T	1	196677046	STAM2	seq.33126.21	SomaLogic	trans	G	T	0.270684	0.313585	0.0388868	15.1319	novel protein at locus (not assayed)	artificial	intron_variant	0.969527	missense_variant	proxy	0.6178	Bonferroni	rs1329424|rs1061147|rs570618|rs1061170|rs10801555|rs10801556|rs488380|rs579745|rs10922102|rs4658046|rs203688|rs12038333|rs1831282|rs10733086|rs380390|rs506317	age-related macular degeneration|retinopathy|degeneration of macula and posterior pole|macular degeneration|atrophic macular degeneration, age-related macular degeneration, wet macular degeneration|wet macular degeneration|atrophic macular degeneration|complement factor H measurement, protein binding measurement|drug use measurement, macular degeneration|Visual impairment|retinal degeneration|serum albumin measurement|age-related macular degeneration, disease progression measurement|eosinophil count	0.284128	CFH	NA	NA
1_196685194_C_A	1_196723248_T_C	1	196723248	MAGBI	seq.33128.7	SomaLogic	trans	T	C	0.73127	-0.262527	0.0396687	10.4388	novel protein at locus (not assayed)	artificial	intron_variant	0.972879	synonymous_variant	none	0.581	GW-significant	rs1329424|rs1061147|rs570618|rs4658046|rs1831282|rs10733086	age-related macular degeneration|retinopathy|degeneration of macula and posterior pole|macular degeneration|atrophic macular degeneration, age-related macular degeneration, wet macular degeneration|age-related macular degeneration, disease progression measurement	0.284128	CFH	NA	NA
9_134887245_G_T	9_134882872_T_C	9	134882872	FCN2	seq.3313.21	SomaLogic	cis	T	C	0.12443	-0.823842	0.0512568	57.4028	replicated variant - protein association	replicated	intron_variant	0.954085	missense_variant	proxy	0.1107	Bonferroni	NA	NA	0.469395	FCN2	NA	NA
19_44913484_C_T	19_44912921_G_T	19	44912921	RAI2	seq.33131.9	SomaLogic	trans	G	T	0.147883	-0.35107	0.0492985	11.971	novel protein at locus (not assayed)	artificial	upstream_gene_variant	0.993648	missense_variant	proxy	0.2195	Bonferroni	rs429358|rs75627662|rs483082	Lewy body dementia, Lewy body dementia measurement|atrophic macular degeneration, age-related macular degeneration, wet macular degeneration|platelet count|non-alcoholic fatty liver disease|Alzheimer disease|metabolic syndrome|neuritic plaque measurement|neurofibrillary tangles measurement|parental longevity|hippocampal volume|memory performance|health study participation|triglyceride measurement|insomnia measurement|Parkinson disease, disease progression measurement|type 2 diabetes mellitus|liver fat measurement, liver disease biomarker|Lewy body dementia|diet measurement|mortality|waist-hip ratio|longevity|Mental deterioration|physical activity measurement|sleep duration, high density lipoprotein cholesterol measurement|sugar consumption measurement|white matter hyperintensity measurement|refractive error|mean corpuscular volume|mean reticulocyte volume|matrix metalloproteinase‚Äìdegraded type I collagen measurement|cortical thickness|urate measurement|brain connectivity measurement|cerebral amyloid angiopathy|cognitive decline measurement|functional brain measurement|age of onset of stroke disorder|liver fat measurement|plasma beta-amyloid 1-42 measurement|plasma beta-amyloid 1-40:1-42 ratio measurement|familial hyperlipidemia|body height|platelet crit|myocardial infarction|Alzheimer disease, family history of Alzheimer‚Äôs disease|BMI-adjusted waist-hip ratio|triglyceride measurement, high density lipoprotein cholesterol measurement|very low density lipoprotein cholesterol measurement|very low density lipoprotein cholesterol measurement, esterified cholesterol measurement|free cholesterol measurement, very low density lipoprotein cholesterol measurement|very low density lipoprotein cholesterol measurement, lipid measurement|fatty acid measurement|total cholesterol measurement, very low density lipoprotein cholesterol measurement|phospholipid measurement, high density lipoprotein cholesterol measurement|esterified cholesterol measurement, high density lipoprotein cholesterol measurement|free cholesterol measurement, high density lipoprotein cholesterol measurement|lipid measurement, high density lipoprotein cholesterol measurement|very low density lipoprotein cholesterol measurement, phospholipid measurement|polyunsaturated fatty acid measurement|low density lipoprotein cholesterol measurement, lipid measurement|low density lipoprotein cholesterol measurement, phospholipid measurement|esterified cholesterol measurement, low density lipoprotein cholesterol measurement|free cholesterol measurement, low density lipoprotein cholesterol measurement|total cholesterol measurement, low density lipoprotein cholesterol measurement|phospholipid measurement, intermediate density lipoprotein measurement|triglyceride measurement, intermediate density lipoprotein measurement|linoleic acid measurement|esterified cholesterol measurement, intermediate density lipoprotein measurement|free cholesterol measurement, intermediate density lipoprotein measurement|lipid measurement, intermediate density lipoprotein measurement|omega-6 polyunsaturated fatty acid measurement|chylomicron measurement, very low density lipoprotein cholesterol measurement, esterified cholesterol measurement|Abdominal Aortic Aneurysm|level of Sterol ester (27:1/18:0) in blood serum|level of Sterol ester (27:1/14:0) in blood serum|level of Sterol ester (27:1/17:0) in blood serum|level of Sterol ester (27:1/20:2) in blood serum|response to COVID-19 vaccine, COVID-19|glomerular filtration rate|creatinine measurement|insomnia|very low density lipoprotein cholesterol measurement, phospholipids:total lipids ratio|age-related macular degeneration, COVID-19|carbohydrate intake measurement|low density lipoprotein cholesterol measurement, phospholipids:total lipids ratio|Hyperlipidemia|overnutrition, obesity|obesity|diabetic retinopathy|hip fracture|N-palmitoyl-sphingosine (d18:1/16:0) measurement|Sphingomyelin (d18:2/14:0, d18:1/14:1) measurement|Sphingomyelin (d18:2/16:0, d18:1/16:1) measurement|Rare dyslipidemia|1-palmitoyl-2-stearoyl-GPC (16:0/18:0) measurement|1-stearoyl-2-linoleoyl-GPE (18:0/18:2) measurement|chronic obstructive pulmonary disease|body mass index|diabetes mellitus|diabetes mellitus, Drugs used in diabetes use measurement|family history of Alzheimer‚Äôs disease|dementia|drug use measurement, dementia|memory impairment|drug use measurement, memory impairment|sign or symptom|diabetic eye disease|glucose measurement|macular degeneration|3-hydroxybutyrate measurement|total cholesterol measurement, high density lipoprotein cholesterol measurement|Alzheimer disease, age at onset|1,2-dipalmitoyl-GPC (16:0/16:0) measurement, cerebrospinal fluid biomarker measurement|cerebrospinal fluid biomarker measurement, 1-myristoyl-2-palmitoyl-GPC (14:0/16:0) measurement|angina pectoris|1-palmitoyl-2-stearoyl-GPC (16:0/18:0) measurement, cerebrospinal fluid biomarker measurement|1-palmitoyl-2-palmitoleoyl-GPC (16:0/16:1) measurement, cerebrospinal fluid biomarker measurement|triglycerides in very large HDL measurement|triglycerides in medium LDL measurement|phospholipids:total lipids ratio, high density lipoprotein cholesterol measurement|cholesteryl ester measurement, chylomicron measurement, very low density lipoprotein cholesterol measurement|saturated fatty acids measurement|total cholesterol in small VLDL|cholesterol esters in medium VLDL measurement|fall|triglycerides in small LDL measurement|total lipids in small VLDL|cholesterol:total lipids ratio, high density lipoprotein cholesterol measurement|valine measurement|tyrosine measurement|cholesteryl esters:total lipids ratio, high density lipoprotein cholesterol measurement|phospholipids in medium HDL measurement|low density lipoprotein cholesterol measurement, free cholesterol:total lipids ratio|triglycerides in large LDL measurement|triglycerides:total lipids ratio, very low density lipoprotein cholesterol measurement|total lipids in medium HDL measurement|very low density lipoprotein cholesterol measurement, free cholesterol:total lipids ratio|triglyceride measurement, low density lipoprotein cholesterol measurement|Alzheimer disease, Lewy body dementia|triglycerides in IDL measurement|triglycerides:total lipids ratio, high density lipoprotein cholesterol measurement|total cholesterol change measurement, high density lipoprotein cholesterol measurement|total lipids in large HDL|high density lipoprotein particle size measurement|phospholipids in large HDL measurement|age-related macular degeneration|cerebrovascular disorder|aortic aneurysm|aneurysm|esophageal disease|blood urea nitrogen measurement|drug use measurement, gastroesophageal reflux disease|cognitive function measurement|Back pain|neurofilament light chain measurement|serum gamma-glutamyl transferase measurement|body fat percentage|waist circumference|hip circumference|body composition measurement|dementia, Parkinson disease, disease progression measurement|antihyperlipidemic drug use measurement|1-stearoyl-GPE (18:0) measurement|1-nonadecanoyl-GPC (19:0) measurement|vitamin D measurement|coronary artery disease|fat body mass|uric acid measurement|ceramide measurement|lysophosphatidylcholine 20:1 measurement|taste liking measurement|systolic blood pressure|cholesteryl ester measurement, high density lipoprotein cholesterol measurement|cigarettes per day measurement|obstructive sleep apnea|triglycerides in LDL measurement|triglycerides to total lipids in large VLDL percentage|phospholipids:total lipids ratio|cholesteryl ester measurement|cognitive disorder|frontotemporal dementia|delirium|mental or behavioural disorder|nervous system disease|Cognitive impairment|amnesia|Sleep Disorder|body weight|heart disease|liver disease|diabetes mellitus, family history|cholesteryl ester 18:2 measurement|diglyceride measurement|diacylglycerol 38:5 measurement|diacylglycerol 36:4 measurement|diacylglycerol 36:3 measurement|glycerophospholipid measurement|sphingomyelin measurement|triglyceride measurement, very low density lipoprotein cholesterol measurement|eosinophil count|linoleoyl-arachidonoyl-glycerol (18:2/20:4) [1] measurement|familial lipoprotein lipase deficiency|phosphatidylcholine measurement|aspartate aminotransferase to alanine aminotransferase ratio|1-palmitoyl-GPE (16:0) measurement|2-palmitoyl-GPE (16:0) measurement|triglyceride measurement, phospholipid measurement|linoleoyl-arachidonoyl-glycerol (18:2/20:4) [2] measurement|cirrhosis of liver|oleoyl-arachidonoyl-glycerol (18:1/20:4) [1] measurement|oleoyl-arachidonoyl-glycerol (18:1/20:4) [2] measurement|oleoyl-linoleoyl-glycerol (18:1/18:2) [2] measurement	0.45423385|0.429077505	APOC1|APOE	NA	NA
19_44909976_G_T	19_44913574_T_G	19	44913574	MKRN1	seq.33133.147	SomaLogic	trans	T	G	0.070684	-0.451894	0.0671621	10.7657	novel protein at locus (not assayed)	artificial	upstream_gene_variant	0.987431	upstream_gene_variant	none	0.107	GW-significant	rs72654473|rs445925|rs390082	phosphatidylcholine measurement|cholesteryl ester 18:3 measurement|cholesteryl ester 18:2 measurement|cholesteryl ester 18:0 measurement|cholesteryl ester 16:0 measurement|sterol measurement|cholesteryl ester 20:3 measurement|diacylglycerol 38:5 measurement|glycerophospholipid measurement|triglyceride measurement|sphingomyelin measurement|total cholesterol measurement, high density lipoprotein cholesterol measurement|very low density lipoprotein cholesterol measurement, cholesteryl esters:total lipids ratio|coronary artery disease|diglyceride measurement|triglycerides in very small VLDL measurement|triglycerides to phosphoglycerides ratio|cholesteryl ester measurement|clinical ideal cardiovascular health|response to statin, low density lipoprotein cholesterol measurement|atherosclerosis|serum metabolite measurement|triacylglycerol 56:6 measurement|triacylglycerol 58:7 measurement|very low density lipoprotein cholesterol measurement|isoleucine measurement|pulse pressure measurement|X-11820-to-cholesterol ratio|carotid artery intima media thickness|Alzheimer disease|oleoyl-arachidonoyl-glycerol (18:1/20:4) [1] measurement|level of Sphingomyelin (d42:2) in blood serum	0.371864	APOE	NA	NA
3_186676249_G_C	3_186676249_G_C	3	186676249	RN220	seq.33134.39	SomaLogic	trans	G	C	0.24886	0.312101	0.040323	14.0027	novel protein at locus (not assayed)	artificial	intron_variant	1	intron_variant	none	0.2035	Bonferroni	NA	NA	0.45637	HRG	NA	NA
10_100045685_C_T	10_100045685_C_T	10	100045685	TMM31	seq.33135.68	SomaLogic	trans	C	T	0.15798	-0.458122	0.0446395	23.984	novel protein at locus (not assayed)	unique	intron_variant	1	intron_variant	none	0.396	Bonferroni	rs11599750|rs7084921	body height|femoral neck bone mineral density	0.407638	CPN1	NA	NA
17_28367840_G_A	17_28322698_A_C	17	28322698	TMM31	seq.33135.68	SomaLogic	trans	A	C	0.517264	0.275266	0.0319928	17.1136	novel protein at locus (not assayed)	artificial	intron_variant	0.931688	intron_variant&non_coding_transcript_variant	none	0.52	Bonferroni	rs241777|rs11080055	apolipoprotein A 1 measurement, apolipoprotein B measurement|atrophic macular degeneration, age-related macular degeneration, wet macular degeneration|age-related macular degeneration, COVID-19	0.0926148430526316|0.0865334997368421|0.0856646826315789|0.0849638672105263	SARM1|VTN|SLC46A1|POLDIP2	NA	NA
3_194339746_C_T	3_194339746_C_T	3	194339746	TMM31	seq.33135.68	SomaLogic	trans	C	T	0.483713	-0.752559	0.0345914	104.214	novel protein at locus (not assayed)	unique	downstream_gene_variant	NA	NA	none	NA	Bonferroni	NA	NA	0.221402	CPN2	NA	NA
1_247875992_G_A	1_247876802_C_T	1	247876802	KLHL6	seq.33137.187	SomaLogic	trans	C	T	0.157655	0.428888	0.0468204	19.286	novel protein at locus (not assayed)	unique	3_prime_UTR_variant	0.87808	missense_variant	proxy	0.1047	Bonferroni	rs1339847|rs4925753	reticulocyte count|reticulocyte measurement|mean platelet volume|platelet component distribution width|platelet measurement|platelet count|erythrocyte measurement	0.465893	TRIM58	NA	NA
6_31849464_G_T	6_31977823_TCA_T	6	31977823	GFRa-1	seq.3314.74	SomaLogic	trans	TCA	T	0.132248	0.403369	0.0508389	14.6741	novel variant - protein association (ancestry)	artificial	intron_variant	0.987484	missense_variant	proxy	0.0006919	Bonferroni	NA	NA	0.0717756	EHMT2	LIATERMIN	CHEMBL2108380
10_116226964_G_A	10_116226964_G_A	10	116226964	GFRa-1	seq.3314.74	SomaLogic	cis	G	A	0.420847	0.314692	0.0347794	18.8377	replicated variant - protein association	replicated	intron_variant	0.944517	intron_variant	none	0.3004	Bonferroni	rs7096877	taste liking measurement	0.794221	GFRA1	LIATERMIN	CHEMBL2108380
1_196685194_C_A	1_196685194_C_A	1	196685194	CP3A5	seq.33141.19	SomaLogic	trans	C	A	0.271661	0.29898	0.0390709	13.7044	novel protein at locus (not assayed)	artificial	synonymous_variant	0.993174	synonymous_variant	none	0.6176	Bonferroni	rs1329424|rs1061147	age-related macular degeneration|retinopathy|degeneration of macula and posterior pole|macular degeneration	0.284128	CFH	RITONAVIR|COBICISTAT	CHEMBL163|CHEMBL2095208
1_196685194_C_A	1_196688284_A_G	1	196688284	TAF7	seq.33142.17	SomaLogic	trans	A	G	0.730619	-0.26269	0.039995	10.2927	novel protein at locus (not assayed)	artificial	intron_variant	1	synonymous_variant	none	0.6178	GW-significant	rs1329424|rs1061147|rs570618	age-related macular degeneration|retinopathy|degeneration of macula and posterior pole|macular degeneration|atrophic macular degeneration, age-related macular degeneration, wet macular degeneration	0.284128	CFH	NA	NA
1_196685194_C_A	1_196685194_C_A	1	196685194	T4S20	seq.33148.70	SomaLogic	trans	C	A	0.271661	0.272225	0.0394692	11.2753	novel protein at locus (not assayed)	artificial	synonymous_variant	0.993174	synonymous_variant	none	0.6176	GW-significant	rs1329424|rs1061147	age-related macular degeneration|retinopathy|degeneration of macula and posterior pole|macular degeneration	0.284128	CFH	NA	NA
1_196685194_C_A	1_196702856_G_A	1	196702856	RASLC	seq.33151.9	SomaLogic	trans	G	A	0.730293	-0.376323	0.0398371	20.4557	novel protein at locus (not assayed)	artificial	intron_variant	0.996591	synonymous_variant	none	0.6174	Bonferroni	rs1329424|rs1061147|rs570618|rs4658046	age-related macular degeneration|retinopathy|degeneration of macula and posterior pole|macular degeneration|atrophic macular degeneration, age-related macular degeneration, wet macular degeneration	0.284128	CFH	NA	NA
13_95793363_CAGCCTGGGTGTGTAAAGAGAT_C	13_95793363_CAGCCTGGGTGTGTAAAGAGAT_C	13	95793363	DNJC3	seq.33152.122	SomaLogic	cis	CAGCCTGGGTGTGTAAAGAGAT	C	0.395114	-0.221867	0.0345994	9.84406	novel protein at locus (not assayed)	unique	3_prime_UTR_variant	0.754473	missense_variant	proxy	0.4058	GW-significant	NA	NA	0.253533	DNAJC3	NA	NA
1_196685194_C_A	1_196702856_G_A	1	196702856	DAZ4	seq.33153.74	SomaLogic	trans	G	A	0.730293	-0.283646	0.039521	12.1474	novel protein at locus (not assayed)	artificial	intron_variant	0.996591	synonymous_variant	none	0.6174	Bonferroni	rs1329424|rs1061147|rs570618|rs4658046	age-related macular degeneration|retinopathy|degeneration of macula and posterior pole|macular degeneration|atrophic macular degeneration, age-related macular degeneration, wet macular degeneration	0.284128	CFH	NA	NA
1_196685194_C_A	1_196685194_C_A	1	196685194	NOXA1	seq.33156.146	SomaLogic	trans	C	A	0.271661	0.370969	0.0387894	20.9444	novel protein at locus (not assayed)	artificial	synonymous_variant	0.993174	synonymous_variant	none	0.6176	Bonferroni	rs1329424|rs1061147	age-related macular degeneration|retinopathy|degeneration of macula and posterior pole|macular degeneration	0.284128	CFH	NA	NA
3_52786995_A_G	3_52742892_T_C	3	52742892	NOXA1	seq.33156.146	SomaLogic	trans	T	C	0.29316	0.298687	0.0379094	14.4813	novel protein at locus (not assayed)	unique	intron_variant	0.796869	missense_variant	proxy	0.4232	Bonferroni	rs11235|rs11130319|rs11130324	intelligence|BMI-adjusted waist-hip ratio|phospholipids:total lipids ratio, high density lipoprotein cholesterol measurement|fatty acid measurement|body mass index|BMI-adjusted waist circumference	0.195622	ITIH1	NA	NA
1_196685194_C_A	1_196699230_GT_G	1	196699230	HEMH	seq.33157.70	SomaLogic	trans	GT	G	0.72671	-0.353853	0.0389333	18.999	novel protein at locus (not assayed)	artificial	intron_variant	1	synonymous_variant	none	0.6181	Bonferroni	rs1329424|rs1061147|rs570618	age-related macular degeneration|retinopathy|degeneration of macula and posterior pole|macular degeneration|atrophic macular degeneration, age-related macular degeneration, wet macular degeneration	0.284128	CFH	NA	NA
1_196685194_C_A	1_196701627_C_T	1	196701627	STXB3	seq.33158.135	SomaLogic	trans	C	T	0.72671	-0.223297	0.0390791	7.95714	novel protein at locus (assayed)	artificial	intron_variant	1	synonymous_variant	none	0.6172	GW-significant	rs1329424|rs1061147|rs570618|rs4658046	age-related macular degeneration|retinopathy|degeneration of macula and posterior pole|macular degeneration|atrophic macular degeneration, age-related macular degeneration, wet macular degeneration	0.284128	CFH	NA	NA
16_72055065_C_T	16_72041694_A_T	16	72041694	Heparin cofactor II	seq.3316.58	SomaLogic	trans	A	T	0.399023	-0.351745	0.0350334	22.994	replicated variant - protein association	replicated	downstream_gene_variant	0.700105	synonymous_variant	none	0.2008	Bonferroni	rs11648003|rs12924886|rs2287997	sleep duration, low density lipoprotein cholesterol measurement|low density lipoprotein cholesterol measurement, free cholesterol:total lipids ratio|Hypercholesterolemia|triglyceride measurement|parental longevity|serum albumin measurement|triglycerides in very small VLDL measurement|HMG CoA reductase inhibitor use measurement|familial hyperlipidemia|apolipoprotein A 1 measurement, apolipoprotein B measurement|phospholipids in VLDL measurement|total cholesterol in small VLDL|fatty acid measurement|polyunsaturated fatty acid measurement|very low density lipoprotein cholesterol measurement|total lipids in very small VLDL measurement|phospholipids in small LDL measurement|very low density lipoprotein cholesterol measurement, esterified cholesterol measurement|total cholesterol measurement, very low density lipoprotein cholesterol measurement|total lipids in small VLDL|triglycerides in small VLDL measurement|phospholipids in large LDL measurement|cholesterol:total lipids ratio, low density lipoprotein cholesterol measurement|phospholipids in medium LDL measurement|low density lipoprotein cholesterol measurement, cholesteryl esters:total lipids ratio|total lipids in large LDL|total lipids in IDL|phospholipids in IDL measurement|omega-6 polyunsaturated fatty acid measurement|esterified cholesterol measurement, intermediate density lipoprotein measurement|total cholesterol measurement, low density lipoprotein cholesterol measurement|linoleic acid measurement|total lipids in lipoprotein particles measurement	0.165318	DHODH	NA	NA
17_28367840_G_A	17_28367840_G_A	17	28367840	TPC2A	seq.33160.10	SomaLogic	trans	G	A	0.484691	0.891709	0.0337858	152.783	novel protein at locus (not assayed)	artificial	missense_variant	0.885023	synonymous_variant	lead	0.4786	Bonferroni	rs241777|rs11080055|rs3093692|rs13469|rs704	apolipoprotein A 1 measurement, apolipoprotein B measurement|atrophic macular degeneration, age-related macular degeneration, wet macular degeneration|age-related macular degeneration, COVID-19|serum albumin measurement|bone density|osteoprotegerin measurement|heel bone mineral density|triglyceride measurement|systolic blood pressure|triglyceride measurement, high density lipoprotein cholesterol measurement|free cholesterol:total lipids ratio, intermediate density lipoprotein measurement|breast cancer anti-estrogen resistance protein 3 measurement|very low density lipoprotein cholesterol measurement, cholesterol:total lipids ratio|very low density lipoprotein cholesterol measurement, free cholesterol:total lipids ratio|very low density lipoprotein cholesterol measurement, cholesteryl esters:total lipids ratio|temporal arteritis|cholesterol:total lipids ratio, high density lipoprotein cholesterol measurement|cholesteryl esters:total lipids ratio, high density lipoprotein cholesterol measurement|cholesterol:total lipids ratio, low density lipoprotein cholesterol measurement|phospholipids:total lipids ratio, high density lipoprotein cholesterol measurement|phospholipids in small HDL measurement|low density lipoprotein cholesterol measurement, phospholipids:total lipids ratio|triglycerides in medium HDL measurement|phospholipids:total lipids ratio|hypertension|diastolic blood pressure|level of bone morphogenetic protein 4 in blood serum|phospholipid measurement, high density lipoprotein cholesterol measurement|lipid measurement, high density lipoprotein cholesterol measurement|total lipids in medium HDL measurement|phospholipids in medium HDL measurement|phospholipids in HDL measurement|total lipids in HDL measurement|body height	0.0926148430526316|0.0865334997368421|0.0856646826315789|0.0849638672105263	SARM1|VTN|SLC46A1|POLDIP2	NA	NA
1_196685194_C_A	1_196685194_C_A	1	196685194	TBA1A	seq.33162.51	SomaLogic	trans	C	A	0.271661	0.271767	0.0396114	11.1645	novel protein at locus (not assayed)	artificial	synonymous_variant	0.993174	synonymous_variant	none	0.6176	GW-significant	rs1329424|rs1061147	age-related macular degeneration|retinopathy|degeneration of macula and posterior pole|macular degeneration	0.284128	CFH	CANTUZUMAB MERTANSINE|CROLIBULIN|ASG-5ME|ANG1005|POLATUZUMAB VEDOTIN|RG-7600|VANDORTUZUMAB VEDOTIN|CABAZITAXEL|LAROTAXEL|RG-7841|VINFLUNINE|BRENTUXIMAB VEDOTIN|TUSAMITAMAB RAVTANSINE|DOCETAXEL ANHYDROUS|PF-06263507|OMBRABULIN|AZINTUXIZUMAB VEDOTIN|BELANTAMAB MAFODOTIN|PACLITAXEL|APRUTUMAB IXADOTIN|DOCETAXEL|VINORELBINE|IXABEPILONE|PACLITAXEL POLIGLUMEX|LADIRATUZUMAB VEDOTIN|ENFORTUMAB VEDOTIN|PLOCABULIN|ERIBULIN MESYLATE|SAGOPILONE|VINFLUNINE DITARTRATE|DAVUNETIDE|VINCRISTINE SULFATE|FOSBRETABULIN|LIFASTUZUMAB VEDOTIN|TELISOTUZUMAB VEDOTIN|PLINABULIN|TISOTUMAB VEDOTIN|VINBLASTINE|VERUBULIN|ANVATABART OPADOTIN|FOSBRETABULIN TROMETHAMINE|AGS-16C3F|LORVOTUZUMAB MERTANSINE|EPOTHILONE D|MILATAXEL|LEXIBULIN|COLCHICINE|PATUPILONE|T-900607|FOSBRETABULIN DISODIUM|VINCRISTINE|SOFITUZUMAB VEDOTIN|INDIBULIN|KOS-1584|PACLITAXEL DOCOSAHEXAENOIC ACID|RG-7636|ERIBULIN|BMS-275183|MIRVETUXIMAB SORAVTANSINE|TRASTUZUMAB EMTANSINE|ENAPOTAMAB VEDOTIN|SOBLIDOTIN|INDUSATUMAB VEDOTIN|DOLASTATIN-10|PRALUZATAMAB RAVTANSINE|PINATUZUMAB VEDOTIN|BIVATUZUMAB MERTANSINE|VINBLASTINE SULFATE|GLEMBATUMUMAB VEDOTIN|VINORELBINE TARTRATE	CHEMBL1742997|CHEMBL2103852|CHEMBL2109574|CHEMBL1089636|CHEMBL3301582|CHEMBL2109281|CHEMBL3833306|CHEMBL1201748|CHEMBL4279455|CHEMBL4297935|CHEMBL2110725|CHEMBL1742994|CHEMBL4298098|CHEMBL92|CHEMBL4297804|CHEMBL572284|CHEMBL4297859|CHEMBL4298209|CHEMBL428647|CHEMBL4650293|CHEMBL3545252|CHEMBL553025|CHEMBL1201752|CHEMBL2108628|CHEMBL4298101|CHEMBL3301589|CHEMBL4297636|CHEMBL1683544|CHEMBL2304041|CHEMBL2105629|CHEMBL2103826|CHEMBL501867|CHEMBL1206232|CHEMBL4297938|CHEMBL3990032|CHEMBL1096380|CHEMBL4297841|CHEMBL159|CHEMBL492399|CHEMBL4297892|CHEMBL2105643|CHEMBL4594455|CHEMBL1743037|CHEMBL96172|CHEMBL2107759|CHEMBL552212|CHEMBL107|CHEMBL94657|CHEMBL4297440|CHEMBL289351|CHEMBL90555|CHEMBL3545372|CHEMBL49642|CHEMBL4297296|CHEMBL4297441|CHEMBL2109282|CHEMBL1683590|CHEMBL4297268|CHEMBL3545132|CHEMBL1743082|CHEMBL4297987|CHEMBL3989512|CHEMBL4298045|CHEMBL39541|CHEMBL4297736|CHEMBL3301585|CHEMBL2109288|CHEMBL378544|CHEMBL1743028|CHEMBL538943
1_196685194_C_A	1_196677046_G_T	1	196677046	MTA3	seq.33164.4	SomaLogic	trans	G	T	0.270684	0.347607	0.0392543	18.0783	novel protein at locus (not assayed)	artificial	intron_variant	0.969527	missense_variant	proxy	0.6178	Bonferroni	rs1329424|rs1061147|rs570618|rs1061170|rs10801555|rs10801556|rs488380|rs579745|rs10922102|rs4658046|rs203688|rs12038333|rs1831282|rs10733086|rs380390|rs506317	age-related macular degeneration|retinopathy|degeneration of macula and posterior pole|macular degeneration|atrophic macular degeneration, age-related macular degeneration, wet macular degeneration|wet macular degeneration|atrophic macular degeneration|complement factor H measurement, protein binding measurement|drug use measurement, macular degeneration|Visual impairment|retinal degeneration|serum albumin measurement|age-related macular degeneration, disease progression measurement|eosinophil count	0.284128	CFH	NA	NA
1_196685194_C_A	1_196685194_C_A	1	196685194	BCL3	seq.33168.9	SomaLogic	trans	C	A	0.271661	0.344237	0.0393765	17.6409	novel protein at locus (not assayed)	artificial	synonymous_variant	0.993174	synonymous_variant	none	0.6176	Bonferroni	rs1329424|rs1061147	age-related macular degeneration|retinopathy|degeneration of macula and posterior pole|macular degeneration	0.284128	CFH	NA	NA
10_7704871_C_T	10_7701041_C_T	10	7701041	MORN3	seq.33169.3	SomaLogic	trans	C	T	0.0814332	0.42781	0.0632826	10.8611	novel protein at locus (not assayed)	unique	upstream_gene_variant	0.956289	missense_variant	proxy	0.0666	GW-significant	NA	NA	0.330595	ITIH2	NA	NA
3_52818522_G_T	3_52803839_T_C	3	52803839	MORN3	seq.33169.3	SomaLogic	trans	T	C	0.185668	-0.263565	0.0451546	8.27435	novel protein at locus (not assayed)	unique	splice_polypyrimidine_tract_variant&intron_variant	0.99521	intron_variant	none	0.3568	GW-significant	rs6778844|rs2286798|rs2240920|rs2710331	memory performance|body mass index|smoking initiation	0.187104	ITIH4	NA	NA
1_196685194_C_A	1_196729142_A_G	1	196729142	TT23L	seq.33170.45	SomaLogic	trans	A	G	0.724104	-0.273152	0.0389147	11.6516	novel protein at locus (not assayed)	artificial	intron_variant	1	synonymous_variant	none	0.5789	Bonferroni	rs1329424|rs1061147|rs570618|rs4658046|rs1831282|rs10733086	age-related macular degeneration|retinopathy|degeneration of macula and posterior pole|macular degeneration|atrophic macular degeneration, age-related macular degeneration, wet macular degeneration|age-related macular degeneration, disease progression measurement	0.284128	CFH	NA	NA
1_196685194_C_A	1_196727607_T_C	1	196727607	FOXN2	seq.33171.5	SomaLogic	trans	T	C	0.725407	-0.22466	0.0386918	8.19496	novel protein at locus (not assayed)	artificial	intron_variant	1	synonymous_variant	none	0.5789	GW-significant	rs1329424|rs1061147|rs570618|rs4658046|rs1831282|rs10733086	age-related macular degeneration|retinopathy|degeneration of macula and posterior pole|macular degeneration|atrophic macular degeneration, age-related macular degeneration, wet macular degeneration|age-related macular degeneration, disease progression measurement	0.284128	CFH	NA	NA
1_196685194_C_A	1_196723248_T_C	1	196723248	DUS9	seq.33172.106	SomaLogic	trans	T	C	0.73127	-0.301727	0.0398611	13.4262	novel protein at locus (not assayed)	artificial	intron_variant	0.972879	synonymous_variant	none	0.581	Bonferroni	rs1329424|rs1061147|rs570618|rs4658046|rs1831282|rs10733086	age-related macular degeneration|retinopathy|degeneration of macula and posterior pole|macular degeneration|atrophic macular degeneration, age-related macular degeneration, wet macular degeneration|age-related macular degeneration, disease progression measurement	0.284128	CFH	NA	NA
1_196685194_C_A	1_196677046_G_T	1	196677046	PRI2	seq.33177.16	SomaLogic	trans	G	T	0.270684	0.246886	0.0398992	9.21443	novel protein at locus (not assayed)	artificial	intron_variant	0.969527	missense_variant	proxy	0.6178	GW-significant	rs1329424|rs1061147|rs570618|rs1061170|rs10801555|rs10801556|rs488380|rs579745|rs10922102|rs4658046|rs203688|rs12038333|rs1831282|rs10733086|rs380390|rs506317	age-related macular degeneration|retinopathy|degeneration of macula and posterior pole|macular degeneration|atrophic macular degeneration, age-related macular degeneration, wet macular degeneration|wet macular degeneration|atrophic macular degeneration|complement factor H measurement, protein binding measurement|drug use measurement, macular degeneration|Visual impairment|retinal degeneration|serum albumin measurement|age-related macular degeneration, disease progression measurement|eosinophil count	0.284128	CFH	GEMCITABINE HYDROCHLORIDE|GEMCITABINE|CLOFARABINE|FLUDARABINE PHOSPHATE|ASPACYTARABINE|CYTARABINE|TROXACITABINE	CHEMBL1637|CHEMBL888|CHEMBL1750|CHEMBL1096882|CHEMBL4297599|CHEMBL803|CHEMBL359164
1_196685194_C_A	1_196677046_G_T	1	196677046	RETST	seq.33182.22	SomaLogic	trans	G	T	0.270684	0.341911	0.0390596	17.6847	novel protein at locus (not assayed)	artificial	intron_variant	0.969527	missense_variant	proxy	0.6178	Bonferroni	rs1329424|rs1061147|rs570618|rs1061170|rs10801555|rs10801556|rs488380|rs579745|rs10922102|rs4658046|rs203688|rs12038333|rs1831282|rs10733086|rs380390|rs506317	age-related macular degeneration|retinopathy|degeneration of macula and posterior pole|macular degeneration|atrophic macular degeneration, age-related macular degeneration, wet macular degeneration|wet macular degeneration|atrophic macular degeneration|complement factor H measurement, protein binding measurement|drug use measurement, macular degeneration|Visual impairment|retinal degeneration|serum albumin measurement|age-related macular degeneration, disease progression measurement|eosinophil count	0.284128	CFH	NA	NA
1_196685194_C_A	1_196729142_G_A	1	196729142	PIGH	seq.33185.33	SomaLogic	trans	G	A	0.274593	0.268586	0.0397211	10.8655	novel protein at locus (not assayed)	artificial	intron_variant	0.993167	synonymous_variant	none	0.6176	GW-significant	rs1329424|rs1061147|rs570618|rs4658046|rs1831282|rs10733086	age-related macular degeneration|retinopathy|degeneration of macula and posterior pole|macular degeneration|atrophic macular degeneration, age-related macular degeneration, wet macular degeneration|age-related macular degeneration, disease progression measurement	0.284128	CFH	NA	NA
6_32115523_A_G	6_32115523_A_G	6	32115523	FAAH1	seq.33188.8	SomaLogic	trans	A	G	0.474919	0.249278	0.0343902	12.3753	novel protein at locus (not assayed)	unique	3_prime_UTR_variant	NA	NA	none	0.1846	Bonferroni	rs8283	clostridiales seropositivity	0.20971872|0.14949715	ATF6B|TNXB	ACETAMINOPHEN|REDAFAMDASTAT|JNJ-42165279	CHEMBL112|CHEMBL1651534|CHEMBL4297294
1_196685194_C_A	1_196702856_G_A	1	196702856	MDH1B	seq.33192.12	SomaLogic	trans	G	A	0.730293	-0.276089	0.039424	11.6013	novel protein at locus (not assayed)	artificial	intron_variant	0.996591	synonymous_variant	none	0.6174	Bonferroni	rs1329424|rs1061147|rs570618|rs4658046	age-related macular degeneration|retinopathy|degeneration of macula and posterior pole|macular degeneration|atrophic macular degeneration, age-related macular degeneration, wet macular degeneration	0.284128	CFH	NA	NA
1_196685194_C_A	1_196702856_G_A	1	196702856	RAE1L	seq.33193.26	SomaLogic	trans	G	A	0.730293	-0.342302	0.0397882	17.1101	novel protein at locus (not assayed)	artificial	intron_variant	0.996591	synonymous_variant	none	0.6174	Bonferroni	rs1329424|rs1061147|rs570618|rs4658046	age-related macular degeneration|retinopathy|degeneration of macula and posterior pole|macular degeneration|atrophic macular degeneration, age-related macular degeneration, wet macular degeneration	0.284128	CFH	NA	NA
1_196685194_C_A	1_196729142_A_G	1	196729142	STYK1	seq.33194.27	SomaLogic	trans	A	G	0.724104	-0.316686	0.0390538	15.292	novel protein at locus (not assayed)	artificial	intron_variant	1	synonymous_variant	none	0.5789	Bonferroni	rs1329424|rs1061147|rs570618|rs4658046|rs1831282|rs10733086	age-related macular degeneration|retinopathy|degeneration of macula and posterior pole|macular degeneration|atrophic macular degeneration, age-related macular degeneration, wet macular degeneration|age-related macular degeneration, disease progression measurement	0.284128	CFH	NA	NA
1_196685194_C_A	1_196677046_G_T	1	196677046	TRI10	seq.33195.25	SomaLogic	trans	G	T	0.270684	0.335129	0.0387193	17.3086	novel protein at locus (not assayed)	artificial	intron_variant	0.969527	missense_variant	proxy	0.6178	Bonferroni	rs1329424|rs1061147|rs570618|rs1061170|rs10801555|rs10801556|rs488380|rs579745|rs10922102|rs4658046|rs203688|rs12038333|rs1831282|rs10733086|rs380390|rs506317	age-related macular degeneration|retinopathy|degeneration of macula and posterior pole|macular degeneration|atrophic macular degeneration, age-related macular degeneration, wet macular degeneration|wet macular degeneration|atrophic macular degeneration|complement factor H measurement, protein binding measurement|drug use measurement, macular degeneration|Visual impairment|retinal degeneration|serum albumin measurement|age-related macular degeneration, disease progression measurement|eosinophil count	0.284128	CFH	NA	NA
3_186676249_G_C	3_186676249_G_C	3	186676249	KLDC1	seq.33196.19	SomaLogic	trans	G	C	0.24886	0.909925	0.0401351	113.068	novel protein at locus (assayed)	artificial	intron_variant	1	intron_variant	none	0.2035	Bonferroni	NA	NA	0.45637	HRG	NA	NA
4_57086355_G_A	4_57086355_G_A	4	57086355	IGFBP-7	seq.3320.49	SomaLogic	cis	G	A	0.862541	-0.367178	0.0488638	13.2425	replicated variant - protein association	replicated	intron_variant	0.966289	intron_variant	none	0.7964	Bonferroni	rs2412776	insulin-like growth factor-binding protein 7 measurement	0.748835	IGFBP7	NA	NA
1_196685194_C_A	1_196723248_T_C	1	196723248	ZN362	seq.33200.10	SomaLogic	trans	T	C	0.73127	-0.289224	0.0380279	13.5472	novel protein at locus (not assayed)	artificial	intron_variant	0.972879	synonymous_variant	none	0.581	Bonferroni	rs1329424|rs1061147|rs570618|rs4658046|rs1831282|rs10733086	age-related macular degeneration|retinopathy|degeneration of macula and posterior pole|macular degeneration|atrophic macular degeneration, age-related macular degeneration, wet macular degeneration|age-related macular degeneration, disease progression measurement	0.284128	CFH	NA	NA
17_28367840_G_A	17_28367840_G_A	17	28367840	ZN362	seq.33200.10	SomaLogic	trans	G	A	0.484691	0.602881	0.0342114	68.7789	novel protein at locus (not assayed)	artificial	missense_variant	0.885023	synonymous_variant	lead	0.4786	Bonferroni	rs241777|rs11080055|rs3093692|rs13469|rs704	apolipoprotein A 1 measurement, apolipoprotein B measurement|atrophic macular degeneration, age-related macular degeneration, wet macular degeneration|age-related macular degeneration, COVID-19|serum albumin measurement|bone density|osteoprotegerin measurement|heel bone mineral density|triglyceride measurement|systolic blood pressure|triglyceride measurement, high density lipoprotein cholesterol measurement|free cholesterol:total lipids ratio, intermediate density lipoprotein measurement|breast cancer anti-estrogen resistance protein 3 measurement|very low density lipoprotein cholesterol measurement, cholesterol:total lipids ratio|very low density lipoprotein cholesterol measurement, free cholesterol:total lipids ratio|very low density lipoprotein cholesterol measurement, cholesteryl esters:total lipids ratio|temporal arteritis|cholesterol:total lipids ratio, high density lipoprotein cholesterol measurement|cholesteryl esters:total lipids ratio, high density lipoprotein cholesterol measurement|cholesterol:total lipids ratio, low density lipoprotein cholesterol measurement|phospholipids:total lipids ratio, high density lipoprotein cholesterol measurement|phospholipids in small HDL measurement|low density lipoprotein cholesterol measurement, phospholipids:total lipids ratio|triglycerides in medium HDL measurement|phospholipids:total lipids ratio|hypertension|diastolic blood pressure|level of bone morphogenetic protein 4 in blood serum|phospholipid measurement, high density lipoprotein cholesterol measurement|lipid measurement, high density lipoprotein cholesterol measurement|total lipids in medium HDL measurement|phospholipids in medium HDL measurement|phospholipids in HDL measurement|total lipids in HDL measurement|body height	0.0926148430526316|0.0865334997368421|0.0856646826315789|0.0849638672105263	SARM1|VTN|SLC46A1|POLDIP2	NA	NA
1_196685194_C_A	1_196696914_T_C	1	196696914	PO5F1	seq.33204.10	SomaLogic	trans	T	C	0.728664	-0.299147	0.0393601	13.5293	novel protein at locus (not assayed)	artificial	intron_variant	1	synonymous_variant	none	0.6179	Bonferroni	rs1329424|rs1061147|rs570618	age-related macular degeneration|retinopathy|degeneration of macula and posterior pole|macular degeneration|atrophic macular degeneration, age-related macular degeneration, wet macular degeneration	0.284128	CFH	NA	NA
6_31849464_G_T	6_31950377_A_G	6	31950377	TBL1Y	seq.33205.38	SomaLogic	trans	A	G	0.132899	0.832018	0.049783	61.9764	novel protein at locus (not assayed)	artificial	missense_variant	1	synonymous_variant	lead	0.0007202	Bonferroni	NA	NA	0.0717756	EHMT2	NA	NA
4_157680046_T_C	4_157680046_T_C	4	157680046	SHFL	seq.33207.34	SomaLogic	trans	T	C	0.151792	-0.275769	0.0502016	7.40379	novel locus	unique	intron_variant&non_coding_transcript_variant	0.797136	intron_variant&non_coding_transcript_variant	none	0.06022	GW-significant	NA	NA	0.0343707	GLRB	NA	NA
6_24437230_T_C	6_24437230_T_C	6	24437230	PRR3	seq.33209.1	SomaLogic	trans	T	C	0.296417	0.325024	0.0385041	16.5033	novel protein at locus (not assayed)	not replicated	missense_variant	0.713911	synonymous_variant	lead	0.4578	Bonferroni	NA	NA	0.358429	GPLD1	NA	NA
1_196685194_C_A	1_196685194_C_A	1	196685194	STAC2	seq.33213.21	SomaLogic	trans	C	A	0.271661	0.368229	0.0393457	20.0935	novel protein at locus (not assayed)	artificial	synonymous_variant	0.993174	synonymous_variant	none	0.6176	Bonferroni	rs1329424|rs1061147	age-related macular degeneration|retinopathy|degeneration of macula and posterior pole|macular degeneration	0.284128	CFH	NA	NA
1_196685194_C_A	1_196688284_A_G	1	196688284	LRC10	seq.33214.24	SomaLogic	trans	A	G	0.730619	-0.314087	0.0393875	14.8145	novel protein at locus (not assayed)	artificial	intron_variant	1	synonymous_variant	none	0.6178	Bonferroni	rs1329424|rs1061147|rs570618	age-related macular degeneration|retinopathy|degeneration of macula and posterior pole|macular degeneration|atrophic macular degeneration, age-related macular degeneration, wet macular degeneration	0.284128	CFH	NA	NA
1_196685194_C_A	1_196729142_A_G	1	196729142	KLF14	seq.33217.63	SomaLogic	trans	A	G	0.724104	-0.378152	0.0392771	21.2146	novel protein at locus (not assayed)	artificial	intron_variant	1	synonymous_variant	none	0.5789	Bonferroni	rs1329424|rs1061147|rs570618|rs4658046|rs1831282|rs10733086	age-related macular degeneration|retinopathy|degeneration of macula and posterior pole|macular degeneration|atrophic macular degeneration, age-related macular degeneration, wet macular degeneration|age-related macular degeneration, disease progression measurement	0.284128	CFH	NA	NA
1_196685194_C_A	1_196729142_G_A	1	196729142	CTNS	seq.33218.9	SomaLogic	trans	G	A	0.274593	0.238334	0.0395617	8.77012	novel protein at locus (not assayed)	artificial	intron_variant	0.993167	synonymous_variant	none	0.6176	GW-significant	rs1329424|rs1061147|rs570618|rs4658046|rs1831282|rs10733086	age-related macular degeneration|retinopathy|degeneration of macula and posterior pole|macular degeneration|atrophic macular degeneration, age-related macular degeneration, wet macular degeneration|age-related macular degeneration, disease progression measurement	0.284128	CFH	NA	NA
12_58920983_G_T	12_58920983_G_T	12	58920983	LRIG3	seq.3322.52	SomaLogic	cis	G	T	0.202932	0.304174	0.0408029	13.0454	replicated locus - protein association	not replicated	upstream_gene_variant	0.843446	intron_variant	none	0.2007	Bonferroni	NA	NA	0.438148	LRIG3	NA	NA
1_196685194_C_A	1_196685194_C_A	1	196685194	SAPC1	seq.33228.3	SomaLogic	trans	C	A	0.271661	0.344794	0.04023	16.9873	novel protein at locus (not assayed)	artificial	synonymous_variant	0.993174	synonymous_variant	none	0.6176	Bonferroni	rs1329424|rs1061147	age-related macular degeneration|retinopathy|degeneration of macula and posterior pole|macular degeneration	0.284128	CFH	NA	NA
1_196685194_C_A	1_196723248_T_C	1	196723248	PHAR2	seq.33229.13	SomaLogic	trans	T	C	0.73127	-0.310341	0.0393618	14.5	novel protein at locus (assayed)	artificial	intron_variant	0.972879	synonymous_variant	none	0.581	Bonferroni	rs1329424|rs1061147|rs570618|rs4658046|rs1831282|rs10733086	age-related macular degeneration|retinopathy|degeneration of macula and posterior pole|macular degeneration|atrophic macular degeneration, age-related macular degeneration, wet macular degeneration|age-related macular degeneration, disease progression measurement	0.284128	CFH	NA	NA
1_196685194_C_A	1_196677046_G_T	1	196677046	SRPK3	seq.33230.14	SomaLogic	trans	G	T	0.270684	0.275875	0.0391096	11.7595	novel protein at locus (not assayed)	artificial	intron_variant	0.969527	missense_variant	proxy	0.6178	Bonferroni	rs1329424|rs1061147|rs570618|rs1061170|rs10801555|rs10801556|rs488380|rs579745|rs10922102|rs4658046|rs203688|rs12038333|rs1831282|rs10733086|rs380390|rs506317	age-related macular degeneration|retinopathy|degeneration of macula and posterior pole|macular degeneration|atrophic macular degeneration, age-related macular degeneration, wet macular degeneration|wet macular degeneration|atrophic macular degeneration|complement factor H measurement, protein binding measurement|drug use measurement, macular degeneration|Visual impairment|retinal degeneration|serum albumin measurement|age-related macular degeneration, disease progression measurement|eosinophil count	0.284128	CFH	NA	NA
1_196685194_C_A	1_196702856_G_A	1	196702856	TIGD6	seq.33231.107	SomaLogic	trans	G	A	0.730293	-0.32764	0.0399264	15.6412	novel protein at locus (not assayed)	artificial	intron_variant	0.996591	synonymous_variant	none	0.6174	Bonferroni	rs1329424|rs1061147|rs570618|rs4658046	age-related macular degeneration|retinopathy|degeneration of macula and posterior pole|macular degeneration|atrophic macular degeneration, age-related macular degeneration, wet macular degeneration	0.284128	CFH	NA	NA
1_196685194_C_A	1_196696914_T_C	1	196696914	PI51C	seq.33232.50	SomaLogic	trans	T	C	0.728664	-0.464149	0.0397583	30.7631	novel protein at locus (not assayed)	artificial	intron_variant	1	synonymous_variant	none	0.6179	Bonferroni	rs1329424|rs1061147|rs570618	age-related macular degeneration|retinopathy|degeneration of macula and posterior pole|macular degeneration|atrophic macular degeneration, age-related macular degeneration, wet macular degeneration	0.284128	CFH	NA	NA
3_186676249_G_C	3_186676249_G_C	3	186676249	NRBP2	seq.33233.6	SomaLogic	trans	G	C	0.24886	0.728075	0.0393278	75.7899	novel protein at locus (not assayed)	artificial	intron_variant	1	intron_variant	none	0.2035	Bonferroni	NA	NA	0.45637	HRG	NA	NA
3_52851827_TGACA_T	3_52845034_A_C	3	52845034	LIPC	seq.33234.14	SomaLogic	trans	A	C	0.19772	0.391399	0.0431322	18.942	novel protein at locus (assayed)	artificial	intron_variant	1	intron_variant	none	0.0007064	Bonferroni	NA	NA	0.221555	ITIH4	NA	NA
3_47794399_C_T	3_47998793_C_T	3	47998793	RNPS1	seq.33235.55	SomaLogic	trans	C	T	0.0514658	-0.618344	0.0782071	14.5772	novel protein at locus (not assayed)	unique	missense_variant	1	intergenic_variant	lead	0.07338	Bonferroni	NA	NA	0.633939	MAP4	NA	NA
3_50888705_C_T	3_51026944_G_T	3	51026944	RNPS1	seq.33235.55	SomaLogic	trans	G	T	0.0355049	-0.895826	0.0934057	21.0581	novel protein at locus (not assayed)	unique	intron_variant	0.979131	intron_variant	none	0.01296	Bonferroni	NA	NA	0.11922	DOCK3	NA	NA
3_51737171_T_C	3_51529625_G_A	3	51529625	RNPS1	seq.33235.55	SomaLogic	trans	G	A	0.0351792	-0.810947	0.0939666	17.2128	novel protein at locus (not assayed)	unique	intergenic_variant	1	intron_variant	none	0.01397	Bonferroni	NA	NA	0.0705168373333333|0.0617627013333333	DCAF1|RAD54L2	NA	NA
3_47464921_T_C	3_47464921_T_C	3	47464921	RNPS1	seq.33235.55	SomaLogic	trans	T	C	0.0491857	-0.763518	0.0797404	20.9922	novel protein at locus (not assayed)	unique	intron_variant	0.844897	intron_variant	none	0.03431	Bonferroni	rs11717374	hepatocyte growth factor-like protein measurement	0.188639	SCAP	NA	NA
3_49144888_T_TG	3_49144888_T_TG	3	49144888	RNPS1	seq.33235.55	SomaLogic	trans	T	TG	0.155375	-0.933109	0.0478764	83.8744	novel protein at locus (not assayed)	unique	splice_region_variant&splice_polypyrimidine_tract_variant&intron_variant&non_coding_transcript_variant	0.961032	synonymous_variant	none	0.1254	Bonferroni	rs3172494|rs73082337|rs78807522|rs34290943	self reported educational attainment|household income|health study participation|Alzheimer disease, educational attainment|age at first birth measurement|smoking status measurement|BMI-adjusted waist circumference|age at last pregnancy measurement|smoking initiation|insomnia|creativity measurement|myocardial infarction|body mass index	0.0425738	NDUFAF3	NA	NA
3_49684365_C_A	3_49684365_C_A	3	49684365	RNPS1	seq.33235.55	SomaLogic	trans	C	A	0.21759	-1.0766	0.0421488	143.181	novel protein at locus (not assayed)	unique	synonymous_variant	1	missense_variant	proxy	0.2908	Bonferroni	rs13086611|rs11708955|rs4855847|rs2172252|rs11709525|rs3197999	self reported educational attainment|body mass index|lifestyle measurement|hepatocyte growth factor-like protein measurement|intelligence, self reported educational attainment|sclerosing cholangitis|Crohn's disease|inflammatory bowel disease|ulcerative colitis|tumor necrosis factor ligand superfamily member 6, soluble form measurement	0.160061824222222|0.137932888777778	MST1|BSN	NA	NA
3_48533253_A_C	3_48533253_A_C	3	48533253	RNPS1	seq.33235.55	SomaLogic	trans	A	C	0.120195	-0.772457	0.0528017	47.739	novel protein at locus (not assayed)	unique	intron_variant	0.973852	intron_variant	none	0.1095	Bonferroni	rs73078304|rs73078305	Alzheimer disease, educational attainment|cognitive function measurement, self reported educational attainment|myocardial infarction	0.305714	PFKFB4	NA	NA
3_46873569_C_T	3_46873569_C_T	3	46873569	RNPS1	seq.33235.55	SomaLogic	trans	C	T	0.0534202	-0.553989	0.0775363	12.0455	novel protein at locus (not assayed)	unique	upstream_gene_variant	1	intron_variant	none	0.06606	Bonferroni	NA	NA	0.334014|0.29507681	MYL3|PTH1R	NA	NA
3_50302191_C_T	3_50302191_C_T	3	50302191	RNPS1	seq.33235.55	SomaLogic	trans	C	T	0.0612378	-0.750413	0.0722215	24.5621	novel protein at locus (not assayed)	unique	missense_variant	0.638122	intron_variant	lead	0.0644	Bonferroni	NA	NA	0.336214057|0.2874631685	HYAL1|SEMA3F	NA	NA
3_56815721_C_T	3_56815721_C_T	3	56815721	IF2B1	seq.33238.66	SomaLogic	trans	C	T	0.477199	-0.213641	0.0342402	9.35753	novel protein at locus (not assayed)	artificial	intron_variant	0.928248	intron_variant	none	0.7574	GW-significant	rs1354034	platelet count|mean platelet volume|platelet crit|reticulocyte count|reticulocyte measurement|lymphocyte count|lymphocyte percentage of leukocytes|mitochondrial DNA measurement|Thrombocytopenia|eukaryotic translation initiation factor 4 gamma 2 measurement|sphingosine measurement|sphingadienine measurement|spermidine measurement|aspartate measurement|platelet measurement|sphingosine 1-phosphate measurement|sphinganine measurement|hemorrhagic disease|pyruvate measurement|calcium measurement|thrombocytopenia 4|immature platelet measurement|immature platelet fraction|immature platelet count|N-acetylneuraminate measurement|1-stearoyl-2-oleoyl-GPS (18:0/18:1) measurement	0.0530736	ARHGEF3	NA	NA
1_196685194_C_A	1_196685194_C_A	1	196685194	TM41B	seq.33239.2	SomaLogic	trans	C	A	0.271661	0.346542	0.0392202	18.0027	novel protein at locus (not assayed)	artificial	synonymous_variant	0.993174	synonymous_variant	none	0.6176	Bonferroni	rs1329424|rs1061147	age-related macular degeneration|retinopathy|degeneration of macula and posterior pole|macular degeneration	0.284128	CFH	NA	NA
1_160797459_C_T	1_160797459_C_T	1	160797459	LY9	seq.3324.51	SomaLogic	cis	C	T	0.501954	0.332522	0.0338053	22.1052	replicated variant - protein association	replicated	intron_variant	0.873968	intron_variant	none	0.6901	Bonferroni	NA	NA	0.744117	LY9	NA	NA
17_28367840_G_A	17_28376663_T_A	17	28376663	PRR5	seq.33244.28	SomaLogic	trans	T	A	0.512052	0.221697	0.0348069	9.72159	novel protein at locus (assayed)	artificial	intron_variant	0.980756	missense_variant	proxy	0.5205	GW-significant	rs241777|rs11080055|rs3093692|rs13469|rs704	apolipoprotein A 1 measurement, apolipoprotein B measurement|atrophic macular degeneration, age-related macular degeneration, wet macular degeneration|age-related macular degeneration, COVID-19|serum albumin measurement|bone density|osteoprotegerin measurement|heel bone mineral density|triglyceride measurement|systolic blood pressure|triglyceride measurement, high density lipoprotein cholesterol measurement|free cholesterol:total lipids ratio, intermediate density lipoprotein measurement|breast cancer anti-estrogen resistance protein 3 measurement|very low density lipoprotein cholesterol measurement, cholesterol:total lipids ratio|very low density lipoprotein cholesterol measurement, free cholesterol:total lipids ratio|very low density lipoprotein cholesterol measurement, cholesteryl esters:total lipids ratio|temporal arteritis|cholesterol:total lipids ratio, high density lipoprotein cholesterol measurement|cholesteryl esters:total lipids ratio, high density lipoprotein cholesterol measurement|cholesterol:total lipids ratio, low density lipoprotein cholesterol measurement|phospholipids:total lipids ratio, high density lipoprotein cholesterol measurement|phospholipids in small HDL measurement|low density lipoprotein cholesterol measurement, phospholipids:total lipids ratio|triglycerides in medium HDL measurement|phospholipids:total lipids ratio|hypertension|diastolic blood pressure|level of bone morphogenetic protein 4 in blood serum|phospholipid measurement, high density lipoprotein cholesterol measurement|lipid measurement, high density lipoprotein cholesterol measurement|total lipids in medium HDL measurement|phospholipids in medium HDL measurement|phospholipids in HDL measurement|total lipids in HDL measurement|body height	0.0926148430526316|0.0865334997368421|0.0856646826315789|0.0849638672105263	SARM1|VTN|SLC46A1|POLDIP2	NA	NA
1_196685194_C_A	1_196685194_C_A	1	196685194	RA1L2	seq.33247.2	SomaLogic	trans	C	A	0.271661	0.364352	0.0393416	19.6945	novel protein at locus (not assayed)	artificial	synonymous_variant	0.993174	synonymous_variant	none	0.6176	Bonferroni	rs1329424|rs1061147	age-related macular degeneration|retinopathy|degeneration of macula and posterior pole|macular degeneration	0.284128	CFH	NA	NA
5_119283941_G_T	5_119283941_G_T	5	119283941	TP8L3	seq.33249.108	SomaLogic	trans	G	T	0.822476	0.305289	0.0469187	10.1147	novel protein at locus (not assayed)	unique	intron_variant	0.630569	upstream_gene_variant	none	0.8409	GW-significant	NA	NA	0.544785	TNFAIP8	NA	NA
1_196685194_C_A	1_196696914_T_C	1	196696914	PMP22	seq.33253.26	SomaLogic	trans	T	C	0.728664	-0.302863	0.0396791	13.6388	novel protein at locus (not assayed)	artificial	intron_variant	1	synonymous_variant	none	0.6179	Bonferroni	rs1329424|rs1061147|rs570618	age-related macular degeneration|retinopathy|degeneration of macula and posterior pole|macular degeneration|atrophic macular degeneration, age-related macular degeneration, wet macular degeneration	0.284128	CFH	NA	NA
1_196685194_C_A	1_196685194_C_A	1	196685194	MAJIN	seq.33254.16	SomaLogic	trans	C	A	0.271661	0.329917	0.0396433	16.0635	novel protein at locus (not assayed)	artificial	synonymous_variant	0.993174	synonymous_variant	none	0.6176	Bonferroni	rs1329424|rs1061147	age-related macular degeneration|retinopathy|degeneration of macula and posterior pole|macular degeneration	0.284128	CFH	NA	NA
1_196685194_C_A	1_196685194_C_A	1	196685194	VP13B	seq.33255.7	SomaLogic	trans	C	A	0.271661	0.387991	0.0389425	22.6558	novel protein at locus (not assayed)	artificial	synonymous_variant	0.993174	synonymous_variant	none	0.6176	Bonferroni	rs1329424|rs1061147	age-related macular degeneration|retinopathy|degeneration of macula and posterior pole|macular degeneration	0.284128	CFH	NA	NA
3_56815721_C_T	3_56815721_C_T	3	56815721	SAM15	seq.33257.194	SomaLogic	trans	C	T	0.477199	-0.188878	0.0340241	7.5474	novel protein at locus (not assayed)	artificial	intron_variant	0.928248	intron_variant	none	0.7574	GW-significant	rs1354034	platelet count|mean platelet volume|platelet crit|reticulocyte count|reticulocyte measurement|lymphocyte count|lymphocyte percentage of leukocytes|mitochondrial DNA measurement|Thrombocytopenia|eukaryotic translation initiation factor 4 gamma 2 measurement|sphingosine measurement|sphingadienine measurement|spermidine measurement|aspartate measurement|platelet measurement|sphingosine 1-phosphate measurement|sphinganine measurement|hemorrhagic disease|pyruvate measurement|calcium measurement|thrombocytopenia 4|immature platelet measurement|immature platelet fraction|immature platelet count|N-acetylneuraminate measurement|1-stearoyl-2-oleoyl-GPS (18:0/18:1) measurement	0.0530736	ARHGEF3	NA	NA
1_196685194_C_A	1_196685194_C_A	1	196685194	SNX31	seq.33258.38	SomaLogic	trans	C	A	0.271661	0.392799	0.0396286	22.4328	novel protein at locus (not assayed)	artificial	synonymous_variant	0.993174	synonymous_variant	none	0.6176	Bonferroni	rs1329424|rs1061147	age-related macular degeneration|retinopathy|degeneration of macula and posterior pole|macular degeneration	0.284128	CFH	NA	NA
1_196685194_C_A	1_196685194_C_A	1	196685194	RBMS3	seq.33262.2	SomaLogic	trans	C	A	0.271661	0.301386	0.0391962	13.8294	novel protein at locus (not assayed)	artificial	synonymous_variant	0.993174	synonymous_variant	none	0.6176	Bonferroni	rs1329424|rs1061147	age-related macular degeneration|retinopathy|degeneration of macula and posterior pole|macular degeneration	0.284128	CFH	NA	NA
1_196685194_C_A	1_196696914_T_C	1	196696914	ARH38	seq.33263.15	SomaLogic	trans	T	C	0.728664	-0.266061	0.0395875	10.743	novel protein at locus (not assayed)	artificial	intron_variant	1	synonymous_variant	none	0.6179	GW-significant	rs1329424|rs1061147|rs570618	age-related macular degeneration|retinopathy|degeneration of macula and posterior pole|macular degeneration|atrophic macular degeneration, age-related macular degeneration, wet macular degeneration	0.284128	CFH	NA	NA
3_46457375_T_G	3_46457375_T_G	3	46457375	PLS5	seq.33264.1	SomaLogic	trans	T	G	0.560261	0.315173	0.0352731	18.3911	novel protein at locus (not assayed)	unique	intron_variant	0.982516	missense_variant	proxy	0.3157	Bonferroni	NA	NA	0.69971	LTF	NA	NA
1_196685194_C_A	1_196685194_C_A	1	196685194	ZNT10	seq.33265.17	SomaLogic	trans	C	A	0.271661	0.333086	0.0390416	16.8405	novel protein at locus (not assayed)	artificial	synonymous_variant	0.993174	synonymous_variant	none	0.6176	Bonferroni	rs1329424|rs1061147	age-related macular degeneration|retinopathy|degeneration of macula and posterior pole|macular degeneration	0.284128	CFH	NA	NA
1_196685194_C_A	1_196685194_C_A	1	196685194	ZN648	seq.33266.30	SomaLogic	trans	C	A	0.271661	0.400419	0.0392138	23.7527	novel protein at locus (not assayed)	artificial	synonymous_variant	0.993174	synonymous_variant	none	0.6176	Bonferroni	rs1329424|rs1061147	age-related macular degeneration|retinopathy|degeneration of macula and posterior pole|macular degeneration	0.284128	CFH	NA	NA
1_196685194_C_A	1_196685194_C_A	1	196685194	RSMB	seq.33268.84	SomaLogic	trans	C	A	0.271661	0.341463	0.0395335	17.2399	novel protein at locus (not assayed)	artificial	synonymous_variant	0.993174	synonymous_variant	none	0.6176	Bonferroni	rs1329424|rs1061147	age-related macular degeneration|retinopathy|degeneration of macula and posterior pole|macular degeneration	0.284128	CFH	NA	NA
1_196685194_C_A	1_196729142_A_G	1	196729142	C11B1	seq.33271.45	SomaLogic	trans	A	G	0.724104	-0.293482	0.0392685	13.1081	novel protein at locus (not assayed)	artificial	intron_variant	1	synonymous_variant	none	0.5789	Bonferroni	rs1329424|rs1061147|rs570618|rs4658046|rs1831282|rs10733086	age-related macular degeneration|retinopathy|degeneration of macula and posterior pole|macular degeneration|atrophic macular degeneration, age-related macular degeneration, wet macular degeneration|age-related macular degeneration, disease progression measurement	0.284128	CFH	LEVOKETOCONAZOLE|OSILODROSTAT PHOSPHATE|OSILODROSTAT|MITOTANE	CHEMBL295698|CHEMBL3707393|CHEMBL3099695|CHEMBL1670
3_186676249_G_C	3_186676249_G_C	3	186676249	NCKP5	seq.33272.52	SomaLogic	trans	G	C	0.24886	0.526222	0.0395736	39.6199	novel protein at locus (not assayed)	artificial	intron_variant	1	intron_variant	none	0.2035	Bonferroni	NA	NA	0.45637	HRG	NA	NA
1_196685194_C_A	1_196685194_C_A	1	196685194	VMAT2	seq.33273.30	SomaLogic	trans	C	A	0.271661	0.346215	0.0396139	17.6315	novel protein at locus (not assayed)	artificial	synonymous_variant	0.993174	synonymous_variant	none	0.6176	Bonferroni	rs1329424|rs1061147	age-related macular degeneration|retinopathy|degeneration of macula and posterior pole|macular degeneration	0.284128	CFH	BENZPHETAMINE HYDROCHLORIDE|DEXTROAMPHETAMINE SACCHARATE|DEXTROAMPHETAMINE SULFATE|DEUTETRABENAZINE|RESERPINE|LISDEXAMFETAMINE DIMESYLATE|DEXTROAMPHETAMINE ADIPATE|TETRABENAZINE|BENZPHETAMINE|DESERPIDINE|VALBENAZINE|RESCINNAMINE|DEXTROAMPHETAMINE|VALBENAZINE TOSYLATE|LISDEXAMFETAMINE	CHEMBL3544906|CHEMBL3989844|CHEMBL3544971|CHEMBL3137326|CHEMBL772|CHEMBL1201178|CHEMBL1200782|CHEMBL117785|CHEMBL3545985|CHEMBL1200515|CHEMBL2364639|CHEMBL1668|CHEMBL612|CHEMBL3707248|CHEMBL1201222
1_196685194_C_A	1_196685194_C_A	1	196685194	MOT13	seq.33278.19	SomaLogic	trans	C	A	0.271661	0.420022	0.0389087	26.4398	novel protein at locus (not assayed)	artificial	synonymous_variant	0.993174	synonymous_variant	none	0.6176	Bonferroni	rs1329424|rs1061147	age-related macular degeneration|retinopathy|degeneration of macula and posterior pole|macular degeneration	0.284128	CFH	NA	NA
1_196685194_C_A	1_196687934_T_G	1	196687934	CP2D6	seq.33279.7	SomaLogic	trans	T	G	0.732573	-0.321259	0.0400581	14.9751	novel protein at locus (not assayed)	artificial	intron_variant	1	synonymous_variant	none	0.6192	Bonferroni	rs1329424|rs1061147|rs570618	age-related macular degeneration|retinopathy|degeneration of macula and posterior pole|macular degeneration|atrophic macular degeneration, age-related macular degeneration, wet macular degeneration	0.284128	CFH	NA	NA
1_196685194_C_A	1_196677046_G_T	1	196677046	RND2	seq.33280.242	SomaLogic	trans	G	T	0.270684	0.219811	0.0395897	7.54966	novel protein at locus (not assayed)	artificial	intron_variant	0.969527	missense_variant	proxy	0.6178	GW-significant	rs1329424|rs1061147|rs570618|rs1061170|rs10801555|rs10801556|rs488380|rs579745|rs10922102|rs4658046|rs203688|rs12038333|rs1831282|rs10733086|rs380390|rs506317	age-related macular degeneration|retinopathy|degeneration of macula and posterior pole|macular degeneration|atrophic macular degeneration, age-related macular degeneration, wet macular degeneration|wet macular degeneration|atrophic macular degeneration|complement factor H measurement, protein binding measurement|drug use measurement, macular degeneration|Visual impairment|retinal degeneration|serum albumin measurement|age-related macular degeneration, disease progression measurement|eosinophil count	0.284128	CFH	NA	NA
1_196685194_C_A	1_196677046_G_T	1	196677046	TT39C	seq.33282.20	SomaLogic	trans	G	T	0.270684	0.285837	0.0393308	12.4363	novel protein at locus (not assayed)	artificial	intron_variant	0.969527	missense_variant	proxy	0.6178	Bonferroni	rs1329424|rs1061147|rs570618|rs1061170|rs10801555|rs10801556|rs488380|rs579745|rs10922102|rs4658046|rs203688|rs12038333|rs1831282|rs10733086|rs380390|rs506317	age-related macular degeneration|retinopathy|degeneration of macula and posterior pole|macular degeneration|atrophic macular degeneration, age-related macular degeneration, wet macular degeneration|wet macular degeneration|atrophic macular degeneration|complement factor H measurement, protein binding measurement|drug use measurement, macular degeneration|Visual impairment|retinal degeneration|serum albumin measurement|age-related macular degeneration, disease progression measurement|eosinophil count	0.284128	CFH	NA	NA
11_120228659_C_T	11_120228970_G_A	11	120228970	RPA43	seq.33283.53	SomaLogic	trans	G	A	0.444625	0.405319	0.0350794	30.1537	novel protein at locus (not assayed)	unique	missense_variant	0.96288	intron_variant	lead	0.7998	Bonferroni	NA	NA	0.0300980756666667|0.024216966|0.02132103	OAF|TRIM29|POU2F3	NA	NA
1_196685194_C_A	1_196685194_C_A	1	196685194	PLPR1	seq.33284.114	SomaLogic	trans	C	A	0.271661	0.406919	0.0393938	24.2855	novel protein at locus (not assayed)	artificial	synonymous_variant	0.993174	synonymous_variant	none	0.6176	Bonferroni	rs1329424|rs1061147	age-related macular degeneration|retinopathy|degeneration of macula and posterior pole|macular degeneration	0.284128	CFH	NA	NA
1_196685194_C_A	1_196677046_G_T	1	196677046	DJC14	seq.33285.4	SomaLogic	trans	G	T	0.270684	0.223692	0.0392092	7.9345	novel protein at locus (not assayed)	artificial	intron_variant	0.969527	missense_variant	proxy	0.6178	GW-significant	rs1329424|rs1061147|rs570618|rs1061170|rs10801555|rs10801556|rs488380|rs579745|rs10922102|rs4658046|rs203688|rs12038333|rs1831282|rs10733086|rs380390|rs506317	age-related macular degeneration|retinopathy|degeneration of macula and posterior pole|macular degeneration|atrophic macular degeneration, age-related macular degeneration, wet macular degeneration|wet macular degeneration|atrophic macular degeneration|complement factor H measurement, protein binding measurement|drug use measurement, macular degeneration|Visual impairment|retinal degeneration|serum albumin measurement|age-related macular degeneration, disease progression measurement|eosinophil count	0.284128	CFH	NA	NA
1_196685194_C_A	1_196677046_G_T	1	196677046	TAGAP	seq.33290.9	SomaLogic	trans	G	T	0.270684	0.387908	0.0396536	21.8729	novel protein at locus (not assayed)	artificial	intron_variant	0.969527	missense_variant	proxy	0.6178	Bonferroni	rs1329424|rs1061147|rs570618|rs1061170|rs10801555|rs10801556|rs488380|rs579745|rs10922102|rs4658046|rs203688|rs12038333|rs1831282|rs10733086|rs380390|rs506317	age-related macular degeneration|retinopathy|degeneration of macula and posterior pole|macular degeneration|atrophic macular degeneration, age-related macular degeneration, wet macular degeneration|wet macular degeneration|atrophic macular degeneration|complement factor H measurement, protein binding measurement|drug use measurement, macular degeneration|Visual impairment|retinal degeneration|serum albumin measurement|age-related macular degeneration, disease progression measurement|eosinophil count	0.284128	CFH	NA	NA
11_116778201_G_C	11_116791863_T_C	11	116791863	DYST	seq.33300.45	SomaLogic	trans	T	C	0.216612	0.250948	0.0406737	9.16503	novel protein at locus (not assayed)	unique	5_prime_UTR_variant	1	3_prime_UTR_variant	none	0.862	GW-significant	rs964184|rs651821	response to vitamin|vitamin E measurement|triglyceride measurement|coronary artery disease|metabolic syndrome|phospholipid measurement|diacylglycerol 34:2 measurement|diacylglycerol 36:1 measurement|diacylglycerol 36:2 measurement|triacylglycerol 56:10 measurement|Hypertriglyceridemia|triacylglycerol 56:3 measurement|triacylglycerol 52:4 measurement|triacylglycerol 54:2 measurement|triacylglycerol 54:3 measurement|triacylglycerol 52:5 measurement|triacylglycerol 54:5 measurement|response to high fat food intake, triglyceride change measurement|reticulocyte count|vitamin D measurement|reticulocyte measurement|very low density lipoprotein cholesterol measurement|monocyte count|serum metabolite measurement|mean corpuscular volume|platelet component distribution width|mean platelet volume|sleep duration, high density lipoprotein cholesterol measurement|sleep duration, triglyceride measurement|aspirin use measurement|Antithrombotic agent use measurement|HMG CoA reductase inhibitor use measurement|Agents acting on the renin-angiotensin system use measurement|stem Cell Factor measurement|phosphatidylcholine measurement|cholesteryl ester 18:3 measurement|cholesteryl ester 16:1 measurement|cholesteryl ester measurement|cholesteryl ester 18:0 measurement|cholesteryl ester 18:1 measurement|sterol measurement|cholesteryl ester 20:3 measurement|cholesteryl ester 16:0 measurement|lysophosphatidylcholine measurement|phosphatidate measurement|cholesteryl ester 20:5 measurement|cholesteryl ester 20:4 measurement|diacylglycerol 32.2 measurement|diacylglycerol 33:1 measurement|diacylglycerol 34:0 measurement|diacylglycerol 34:1 measurement|diacylglycerol 44:7 measurement|diacylglycerol 36:3 measurement|diacylglycerol 36:4 measurement|cholesteryl ester 18:2 measurement|diacylglycerol 44:6 measurement|diacylglycerol 34:3 measurement|phosphatidylinositol measurement|sphingomyelin measurement|familial hyperlipidemia|mean reticulocyte volume|docosahexaenoic acid measurement, fatty acid measurement|high density lipoprotein particle size measurement|triglyceride measurement, high density lipoprotein cholesterol measurement|cholesterol:total lipids ratio, intermediate density lipoprotein measurement|cholesteryl esters:total lipids ratio, intermediate density lipoprotein measurement|free cholesterol measurement, intermediate density lipoprotein measurement|free cholesterol:total lipids ratio, intermediate density lipoprotein measurement|apolipoprotein A 1 measurement, apolipoprotein B measurement|cholesteryl ester measurement, high density lipoprotein cholesterol measurement|free cholesterol measurement, high density lipoprotein cholesterol measurement|phospholipids:total lipids ratio, intermediate density lipoprotein measurement|triglyceride measurement, intermediate density lipoprotein measurement|triglycerides:total lipids ratio, intermediate density lipoprotein measurement|total cholesterol measurement, high density lipoprotein cholesterol measurement|cholesterol:total lipids ratio, high density lipoprotein cholesterol measurement|cholesteryl esters:total lipids ratio, high density lipoprotein cholesterol measurement|free cholesterol:total lipids ratio, high density lipoprotein cholesterol measurement|lipid measurement, high density lipoprotein cholesterol measurement|phospholipid measurement, high density lipoprotein cholesterol measurement|phospholipids:total lipids ratio, high density lipoprotein cholesterol measurement|triglycerides:total lipids ratio, high density lipoprotein cholesterol measurement|cholesterol:total lipids ratio, low density lipoprotein cholesterol measurement|very low density lipoprotein cholesterol measurement, phospholipid measurement|triglyceride measurement, very low density lipoprotein cholesterol measurement|very low density lipoprotein cholesterol measurement, esterified cholesterol measurement|free cholesterol measurement, very low density lipoprotein cholesterol measurement|very low density lipoprotein cholesterol measurement, lipid measurement|very low density lipoprotein particle size measurement|very low density lipoprotein cholesterol measurement, remnant cholesterol measurement|fatty acid measurement|total cholesterol measurement, very low density lipoprotein cholesterol measurement|remnant cholesterol measurement, high density lipoprotein cholesterol measurement|free cholesterol measurement, chylomicron measurement, very low density lipoprotein cholesterol measurement|chylomicron measurement, very low density lipoprotein cholesterol measurement, lipid measurement|chylomicron measurement, very low density lipoprotein cholesterol measurement|chylomicron measurement, very low density lipoprotein cholesterol measurement, phospholipid measurement|chylomicron measurement, triglyceride measurement, very low density lipoprotein cholesterol measurement|chylomicron measurement, very low density lipoprotein cholesterol measurement, esterified cholesterol measurement|vitamin D deficiency|Abdominal Aortic Aneurysm|triacylglycerol 56:4 measurement|triacylglycerol 56:5 measurement|triacylglycerol 56:6 measurement|triacylglycerol 56:7 measurement|triacylglycerol 56:8 measurement|triacylglycerol 48:1 measurement|triacylglycerol 48:2 measurement|triacylglycerol 48:3 measurement|level of Triacylglycerol (49:2) in blood serum|triacylglycerol 50:1 measurement|triacylglycerol 50:2 measurement|triacylglycerol 50:3 measurement|triacylglycerol 50:4 measurement|triacylglycerol 50:5 measurement|level of Triacylglycerol (51:3) in blood serum|triacylglycerol 52:2 measurement|triacylglycerol 52:3 measurement|triacylglycerol 52:6 measurement|triacylglycerol 53:2 measurement|level of Triacylglycerol (53:3) in blood serum|level of Triacylglycerol (53:4) in blood serum|triacylglycerol 54:4 measurement|triacylglycerol 54:6 measurement|triacylglycerol 54:7 measurement|triacylglycerol 58:8 measurement|triacylglycerol 58:7 measurement|level of Phosphatidylcholine (16:0_18:2) in blood serum|level of Phosphatidylethanolamine (18:0_18:2) in blood serum|level of Phosphatidylcholine (O-16:1_18:1) in blood serum|level of Phosphatidylcholine (17:0_18:2) in blood serum|level of Phosphatidylcholine (18:0_18:2) in blood serum|level of Diacylglycerol (16:0_18:1) in blood serum|level of Diacylglycerol (16:0_18:2) in blood serum|level of Diacylglycerol (18:1_18:1) in blood serum|level of Diacylglycerol (18:1_18:2) in blood serum|level of Diacylglycerol (18:1_18:3) in blood serum|level of Phosphatidylinositol (18:0_18:2) in blood serum|level of Phosphatidylinositol (18:0_20:3) in blood serum|level of Phosphatidylinositol (18:0_20:4) in blood serum|leucine measurement|valine measurement|diglyceride measurement|triacylglycerol 51:2 measurement|triglycerides:total lipids ratio, low density lipoprotein cholesterol measurement|very low density lipoprotein cholesterol measurement, phospholipids:total lipids ratio|very low density lipoprotein cholesterol measurement, cholesterol:total lipids ratio|triglycerides:total lipids ratio, very low density lipoprotein cholesterol measurement|cholesteryl ester measurement, very low density lipoprotein cholesterol measurement|very low density lipoprotein cholesterol measurement, free cholesterol:total lipids ratio|triglyceride measurement, phospholipid measurement|triglyceride measurement, low density lipoprotein cholesterol measurement|lipid measurement, lipoprotein measurement|very low density lipoprotein cholesterol measurement, cholesteryl esters:total lipids ratio|1-palmitoyl-2-linoleoyl-GPC (16:0/18:2) measurement|diet measurement|1-palmitoyl-2-stearoyl-GPC (16:0/18:0) measurement|palmitoyl-linoleoyl-glycerol (16:0/18:2) [1] measurement|palmitoyl-linoleoyl-glycerol (16:0/18:2) [2] measurement|linoleoyl-linolenoyl-glycerol (18:2/18:3) [2] measurement|1-stearoyl-2-arachidonoyl-GPE (18:0/20:4) measurement|1-stearoyl-2-linoleoyl-GPC (18:0/18:2) measurement|oleoyl-linoleoyl-glycerol (18:1/18:2) [2] measurement|familial lipoprotein lipase deficiency|Hyperlipidemia|metabolic disease|hyperlipidemia|N-palmitoyl-sphingosine (d18:1/16:0) measurement|lipid measurement|1-stearoyl-2-arachidonoyl-GPI (18:0/20:4) measurement|1-palmitoyl-2-docosahexaenoyl-GPC (16:0/22:6) measurement|1-palmitoyl-2-linoleoyl-GPE (16:0/18:2) measurement|Hypercholesterolemia, family history|creatinine measurement|linoleic acid measurement|chylomicron measurement, very low density lipoprotein cholesterol measurement, free cholesterol:total lipids ratio|polyunsaturated fatty acid measurement|cholesteryl ester measurement, chylomicron measurement, very low density lipoprotein cholesterol measurement|chylomicron measurement, very low density lipoprotein cholesterol measurement, phospholipids:total lipids ratio|chylomicron measurement, total cholesterol measurement, very low density lipoprotein cholesterol measurement|acetoacetate measurement|triglycerides in very large VLDL measurement|triglycerides in medium LDL measurement|total lipids in small LDL|fatty acid measurement, linoleic acid measurement|triglycerides in very large HDL measurement|chylomicron measurement, very low density lipoprotein cholesterol measurement, cholesterol:total lipids ratio|triglycerides in medium VLDL measurement|phospholipids in VLDL measurement|acetone measurement|total lipids in very large VLDL measurement|triglycerides in very small VLDL measurement|saturated fatty acids measurement|low density lipoprotein cholesterol measurement, free cholesterol:total lipids ratio|chylomicron measurement, triglycerides:total lipids ratio, very low density lipoprotein cholesterol measurement|cholesterol esters in medium VLDL measurement|total cholesterol in medium VLDL|triglycerides in small HDL measurement|total cholesterol in small VLDL|phospholipids in very large HDL measurement|total lipids in very small VLDL measurement|total lipids in medium VLDL|triglycerides in small LDL measurement|phospholipids in small LDL measurement|triglyceride measurement, diglyceride measurement|total lipids in very large HDL measurement|total lipids in small VLDL|phosphoglycerides measurement|triglycerides in small VLDL measurement|esterified cholesterol measurement, high density lipoprotein cholesterol measurement|low density lipoprotein cholesterol measurement, phospholipids:total lipids ratio|phospholipids in large LDL measurement|triglycerides in large LDL measurement|total cholesterol in large VLDL|cholesterol esters in large VLDL measurement|triglycerides in medium HDL measurement|low density lipoprotein cholesterol measurement, lipid measurement|total lipids in large VLDL|phospholipids in medium LDL measurement|total lipids in large LDL|triglycerides in large VLDL measurement|low density lipoprotein particle size measurement|cholesteryl ester measurement, low density lipoprotein cholesterol measurement|low density lipoprotein cholesterol measurement, cholesteryl esters:total lipids ratio|phospholipids in IDL measurement|total lipids in IDL|triglycerides in IDL measurement|isoleucine measurement|fatty acid change measurement|omega-3 polyunsaturated fatty acid measurement|total cholesterol change measurement, high density lipoprotein cholesterol measurement|docosahexaenoic acid measurement|total lipids in large HDL|omega-6 polyunsaturated fatty acid measurement|total cholesterol measurement, low density lipoprotein cholesterol measurement|phospholipids in large HDL measurement|aortic aneurysm|aneurysm|hypertension|essential hypertension|angina pectoris|coronary atherosclerosis|platelet count|hematocrit|drug use measurement, coronary artery disease|Hypercholesterolemia|drug use measurement, Hypercholesterolemia|level of triacylglycerol (56:6) in blood serum|level of Triacylglycerol (51:4) in blood serum|level of Phosphatidylinositol (16:0_18:1) in blood serum|level of Phosphatidylinositol (18:0_18:1) in blood serum|cholesteryl esters to total lipids in medium HDL percentage|triglycerides to total lipids in medium HDL percentage|cholesteryl esters to total lipids in small HDL percentage|triglycerides to total lipids in small HDL percentage|oleoyl-arachidonoyl-glycerol (18:1/20:4) [1] measurement|blood metabolite measurement|palmitoleoyl-linoleoyl-glycerol (16:1/18:2) [1] measurement|level of 1-palmitoyl-2-linoleoyl-sn-glycerol in blood|linoleoyl-arachidonoyl-glycerol (18:2/20:4) [1] measurement|linoleoyl-linoleoyl-glycerol (18:2/18:2) [1] measurement|1-linoleoylglycerol (18:2) measurement|X-24870 measurement|oleoyl-oleoyl-glycerol (18:1/18:1) [1] measurement|oleoyl-oleoyl-glycerol (18:1/18:1) [2] measurement|oleoyl-linoleoyl-glycerol (18:1/18:2) [1] measurement|X-03094 measurement|antihyperlipidemic drug use measurement|1-stearoyl-2-linoleoyl-GPE (18:0/18:2) measurement|1-stearoyl-GPE (18:0) measurement|1-margaroyl-2-linoleoyl-GPC (17:0/18:2) measurement|drug use measurement|metabolite measurement|1-stearoyl-2-linoleoyl-GPI (18:0/18:2) measurement|1-stearoyl-2-oleoyl-GPI (18:0/18:1) measurement|bilirubin measurement|phosphatidylethanolamine measurement|alanine measurement|cholesteryl ester 16:2 measurement|low density lipoprotein cholesterol measurement, phospholipid measurement|disease|phospholipids in small VLDL measurement|phospholipids in very small VLDL measurement|total lipids in medium LDL|triglycerides in HDL measurement|triglycerides in LDL measurement|total lipids in lipoprotein particles measurement|total lipids in VLDL measurement|triglycerides to phosphoglycerides ratio|degree of unsaturation measurement|monounsaturated fatty acids; 16:1, 18:1 measurement|polyunsaturated fatty acids to total fatty acids percentage|docosahexaenoic acid to total fatty acids percentage|polyunsaturated fatty acids to monounsaturated fatty acids ratio|omega-6:omega-3 polyunsaturated fatty acid ratio|total lipids in chylomicrons and extremely large VLDL measurement|phospholipids in chylomicrons and extremely large VLDL measurement|triglycerides in chylomicrons and extremely large VLDL measurement|phospholipids in very large VLDL measurement|phospholipids in large VLDL measurement|phospholipids in medium VLDL measurement|cholesteryl esters to total lipids in large VLDL percentage|phospholipids:total lipids ratio|cholesteryl esters to total lipids in small VLDL percentage|cholesteryl esters to total lipids in very small VLDL percentage|triglycerides to total lipids in very small VLDL percentage|cholesteryl esters to total lipids in large LDL percentage|triglycerides to total lipids in IDL percentage|cholesteryl esters to total lipids in medium LDL percentage|triglycerides to total lipids in small LDL percentage|cholesteryl esters to total lipids in very large HDL percentage|triglycerides to total lipids in large HDL percentage|cholesteryl esters to total lipids in very large VLDL percentage|triglycerides to total lipids in very large VLDL percentage|cholesteryl esters to total lipids in medium VLDL percentage|triglycerides to total lipids in medium VLDL percentage|triglycerides to total lipids in small VLDL percentage|cholesteryl esters to total lipids in IDL percentage|triglycerides to total lipids in large LDL percentage|cholesteryl esters to total lipids in small LDL percentage|triglycerides to total lipids in medium LDL percentage|triglycerides to total lipids in very large HDL percentage|cholesteryl esters to total lipids in large HDL percentage|triglycerides in VLDL measurement|aspartate aminotransferase to alanine aminotransferase ratio|heart disease|level of apolipoprotein C-III in blood serum|level of apolipoprotein C-II in blood serum|Rare dyslipidemia|body height	0.525617	APOA5	NA	NA
17_28367840_G_A	17_28391573_C_T	17	28391573	MAGE-1	seq.33303.162	SomaLogic	trans	C	T	0.513681	-0.193675	0.0351231	7.45544	novel protein at locus (not assayed)	artificial	intron_variant	0.994495	missense_variant	proxy	0.5203	GW-significant	rs241777|rs11080055|rs3093692|rs13469|rs704|rs967645	apolipoprotein A 1 measurement, apolipoprotein B measurement|atrophic macular degeneration, age-related macular degeneration, wet macular degeneration|age-related macular degeneration, COVID-19|serum albumin measurement|bone density|osteoprotegerin measurement|heel bone mineral density|triglyceride measurement|systolic blood pressure|triglyceride measurement, high density lipoprotein cholesterol measurement|free cholesterol:total lipids ratio, intermediate density lipoprotein measurement|breast cancer anti-estrogen resistance protein 3 measurement|very low density lipoprotein cholesterol measurement, cholesterol:total lipids ratio|very low density lipoprotein cholesterol measurement, free cholesterol:total lipids ratio|very low density lipoprotein cholesterol measurement, cholesteryl esters:total lipids ratio|temporal arteritis|cholesterol:total lipids ratio, high density lipoprotein cholesterol measurement|cholesteryl esters:total lipids ratio, high density lipoprotein cholesterol measurement|cholesterol:total lipids ratio, low density lipoprotein cholesterol measurement|phospholipids:total lipids ratio, high density lipoprotein cholesterol measurement|phospholipids in small HDL measurement|low density lipoprotein cholesterol measurement, phospholipids:total lipids ratio|triglycerides in medium HDL measurement|phospholipids:total lipids ratio|hypertension|diastolic blood pressure|level of bone morphogenetic protein 4 in blood serum|phospholipid measurement, high density lipoprotein cholesterol measurement|lipid measurement, high density lipoprotein cholesterol measurement|total lipids in medium HDL measurement|phospholipids in medium HDL measurement|phospholipids in HDL measurement|total lipids in HDL measurement|body height|total cholesterol measurement, high density lipoprotein cholesterol measurement|cholesteryl ester measurement, high density lipoprotein cholesterol measurement|free cholesterol measurement, high density lipoprotein cholesterol measurement	0.0926148430526316|0.0865334997368421|0.0856646826315789|0.0849638672105263	SARM1|VTN|SLC46A1|POLDIP2	NA	NA
1_56949637_G_A	1_56953053_G_A	1	56953053	CO8B	seq.33306.22	SomaLogic	cis	G	A	0.0433225	0.753028	0.0870079	17.3061	replicated variant - protein association	not replicated	intron_variant	0.982793	missense_variant	proxy	0.05356	Bonferroni	NA	NA	0.616781	C8B	NA	NA
3_52851827_TGACA_T	3_52822569_G_C	3	52822569	CQ099	seq.33308.5	SomaLogic	trans	G	C	0.186971	-0.347455	0.0461175	13.3083	novel protein at locus (not assayed)	artificial	intron_variant	1	intron_variant	none	0.0001323	Bonferroni	NA	NA	0.221555	ITIH4	NA	NA
5_98774827_G_A	5_98774827_G_A	5	98774827	RGMB	seq.3331.8	SomaLogic	cis	G	A	0.244625	0.261782	0.0378394	11.3398	replicated locus - protein association	replicated	intron_variant	0.619062	intron_variant	none	0.07072	GW-significant	NA	NA	0.708731	RGMB	NA	NA
12_7063032_G_A	12_7069674_C_T	12	7069674	CLAT	seq.33325.95	SomaLogic	trans	C	T	0.0905537	-0.503297	0.0601097	16.2504	novel protein at locus (assayed)	artificial	intron_variant	1	missense_variant	proxy	0.1385	Bonferroni	rs7962629|rs11064497|rs77620124	partial thromboplastin time|serum gamma-glutamyl transferase measurement|coronary artery disease	0.418964	C1S	NA	NA
7_95305886_CA_C	7_95305886_CA_C	7	95305886	CLAT	seq.33325.95	SomaLogic	trans	CA	C	0.217915	0.400003	0.040268	22.5264	novel protein at locus (assayed)	unique	intron_variant	NA	NA	none	0.1887	Bonferroni	NA	NA	0.364367	PON1	NA	NA
19_44909976_G_T	19_44909976_G_T	19	44909976	DIP2A	seq.33330.21	SomaLogic	trans	G	T	0.0459283	0.505679	0.0828692	8.98021	novel protein at locus (not assayed)	artificial	upstream_gene_variant	1	missense_variant	proxy	0.07979	GW-significant	rs7412|rs1065853	lipid measurement|response to statin, LDL cholesterol change measurement|pulse pressure measurement|reticulocyte count|Alzheimer disease|systolic blood pressure|triglyceride measurement|response to darapladib, lipoprotein-associated phospholipase A(2) change measurement|lipoprotein A measurement, apolipoprotein A 1 measurement|coronary artery disease|late-onset Alzheimers disease|longevity|Alzheimer disease, family history of Alzheimer‚Äôs disease|mean corpuscular volume|mean reticulocyte volume|reticulocyte measurement|aspirin use measurement|Calcium channel blocker use measurement|Antithrombotic agent use measurement|HMG CoA reductase inhibitor use measurement|Agents acting on the renin-angiotensin system use measurement|common carotid intimal medial thickness|liver fibrosis measurement|esterified stigmasterol measurement|vitamin D measurement|metabolic syndrome|platelet crit|phospholipids:total lipids ratio, intermediate density lipoprotein measurement|bilirubin measurement|triacylglycerol 56:3 measurement|level of Sphingomyelin (d42:2) in blood serum|proteasome activator complex subunit 1 measurement|level of Phosphatidylcholine (O-16:0_20:3) in blood serum|level of Sterol ester (27:1/18:1) in blood serum|level of Sterol ester (27:1/16:0) in blood serum|level of Sterol ester (27:1/20:4) in blood serum|level of Sterol ester (27:1/22:6) in blood serum|level of Sterol ester (27:1/18:2) in blood serum|sphingomyelin 16:0 measurement|sphingomyelin 18:0 measurement|sphingomyelin 24:0 measurement|sphingomyelin 24:1 measurement|phosphatidylethanolamine measurement|cholesteryl ester 16:0 measurement|phosphatidylcholine measurement|Beta blocking agent use measurement|very low density lipoprotein cholesterol measurement, cholesteryl esters:total lipids ratio|total cholesterol measurement, very low density lipoprotein cholesterol measurement|very low density lipoprotein cholesterol measurement, free cholesterol:total lipids ratio|free cholesterol measurement, very low density lipoprotein cholesterol measurement|sphingomyelin measurement|cholesterol:total lipids ratio, high density lipoprotein cholesterol measurement|cholesteryl esters:total lipids ratio, high density lipoprotein cholesterol measurement|cholesteryl ester measurement, very low density lipoprotein cholesterol measurement|free cholesterol measurement, high density lipoprotein cholesterol measurement|diglyceride measurement|cholesteryl ester measurement|cholesteryl ester 24:6 measurement|diet measurement|cholesterol:total lipids ratio, cholesteryl esters:total lipids ratio|metabolic disease|hyperlipidemia|Hypercholesterolemia|palmitoyl dihydrosphingomyelin (d18:0/16:0) measurement|palmitoyl sphingomyelin (d18:1/16:0) measurement|stearoyl sphingomyelin (d18:1/18:0) measurement|Sphingomyelin (d18:1/20:0, d16:1/22:0) measurement|Sphingomyelin (d18:1/20:1, d18:2/20:0) measurement|Sphingomyelin (d18:1/22:1, d18:2/22:0, d16:1/24:1) measurement|Sphingomyelin (d18:1/15:0, d16:1/17:0) measurement|Sphingomyelin (d18:1/17:0, d17:1/18:0, d19:1/16:0) measurement|Sphingomyelin (d18:1/21:0, d17:1/22:0, d16:1/23:0) measurement|Sphingomyelin (d18:2/23:0, d18:1/23:1, d17:1/24:1) measurement|memory performance|drug use measurement, Hypercholesterolemia|Hypercholesterolemia, family history|myocardial infarction|very low density lipoprotein cholesterol measurement, phospholipids:total lipids ratio|angina pectoris|triglycerides:total lipids ratio, very low density lipoprotein cholesterol measurement|triglycerides:total lipids ratio, low density lipoprotein cholesterol measurement|low density lipoprotein cholesterol measurement, phospholipids:total lipids ratio|esterified cholesterol measurement, high density lipoprotein cholesterol measurement|total cholesterol measurement, high density lipoprotein cholesterol measurement|total lipids in small LDL|low density lipoprotein cholesterol measurement, free cholesterol:total lipids ratio|apolipoprotein A 1 measurement, apolipoprotein B measurement|chylomicron measurement, very low density lipoprotein cholesterol measurement, cholesteryl esters:total lipids ratio|chylomicron measurement, very low density lipoprotein cholesterol measurement, free cholesterol:total lipids ratio|cholesterol:total lipids ratio, low density lipoprotein cholesterol measurement|esterified cholesterol measurement, low density lipoprotein cholesterol measurement|phospholipids in VLDL measurement|chylomicron measurement, very low density lipoprotein cholesterol measurement, phospholipids:total lipids ratio|chylomicron measurement, triglycerides:total lipids ratio, very low density lipoprotein cholesterol measurement|very low density lipoprotein cholesterol measurement, esterified cholesterol measurement|very low density lipoprotein cholesterol measurement, cholesterol:total lipids ratio|fatty acid measurement|polyunsaturated fatty acid measurement|choline measurement|total lipids in very small VLDL measurement|very low density lipoprotein cholesterol measurement|free cholesterol:total lipids ratio, high density lipoprotein cholesterol measurement|phospholipids:total lipids ratio, high density lipoprotein cholesterol measurement|phospholipids in small HDL measurement|phospholipids in small LDL measurement|total lipids in very large HDL measurement|phosphoglycerides measurement|very low density lipoprotein particle size measurement|phospholipids in large LDL measurement|low density lipoprotein cholesterol measurement, lipid measurement|total lipids in large LDL|phospholipids in medium LDL measurement|free cholesterol:total lipids ratio, intermediate density lipoprotein measurement|low density lipoprotein cholesterol measurement, cholesteryl esters:total lipids ratio|low density lipoprotein particle size measurement|phospholipids in IDL measurement|total lipids in IDL|triglycerides:total lipids ratio, intermediate density lipoprotein measurement|triglycerides in large HDL measurement|fatty acid change measurement|omega-3 polyunsaturated fatty acid measurement|esterified cholesterol measurement, intermediate density lipoprotein measurement|cholesteryl esters:total lipids ratio, intermediate density lipoprotein measurement|leucine measurement|omega-6 polyunsaturated fatty acid measurement|triglyceride measurement, high density lipoprotein cholesterol measurement|cholesterol:total lipids ratio, intermediate density lipoprotein measurement|total cholesterol measurement, low density lipoprotein cholesterol measurement|fatty acid measurement, linoleic acid measurement|linoleic acid measurement|hypertension|essential hypertension|coronary atherosclerosis|metabolite measurement, diet measurement|1-(1-enyl-stearoyl)-2-linoleoyl-GPE (P-18:0/18:2)* measurement|cholesteryl esters to total lipids in small HDL percentage|age of onset of Alzheimer disease|body mass index|erythrocyte measurement|aging|coronary artery calcification|X-24870 measurement|behenoyl sphingomyelin (d18:1/22:0) measurement|tricosanoyl sphingomyelin (d18:1/23:0) measurement|body fat percentage|N-palmitoyl-sphinganine (d18:0/16:0) measurement|lysophosphatidylethanolamine measurement|alanine measurement|GM3 ganglioside measurement|cholesteryl ester 18:0 measurement|cholesteryl ester 18:2 measurement|free cholesterol measurement, low density lipoprotein cholesterol measurement|cholesteryl ester measurement, low density lipoprotein cholesterol measurement|metabolite measurement|phospholipids in very small VLDL measurement|cigarettes per day measurement|gallstones|triglycerides in HDL measurement|degree of unsaturation measurement|docosahexaenoic acid measurement|total lipids in medium VLDL|phospholipids in medium VLDL measurement|cholesteryl esters to total lipids in small VLDL percentage|cholesteryl esters to total lipids in small LDL percentage|cholesteryl esters to total lipids in very large HDL percentage|triglycerides in medium HDL measurement|phospholipids:total lipids ratio|cholesteryl esters to total lipids in very large VLDL percentage|triglycerides to total lipids in very large VLDL percentage|cholesteryl esters to total lipids in large LDL percentage|heart rate|occlusion precerebral artery|carotid artery intima media thickness|mitochondrial DNA measurement|familial hyperlipidemia|phospholipid measurement, high density lipoprotein cholesterol measurement|cholesteryl ester measurement, high density lipoprotein cholesterol measurement|triglycerides:total lipids ratio, high density lipoprotein cholesterol measurement|clinical and behavioural ideal cardiovascular health|insomnia|lipoprotein measurement, phospholipid measurement|very low density lipoprotein cholesterol measurement, phospholipid measurement|very low density lipoprotein cholesterol measurement, lipid measurement|triglyceride measurement, phospholipid measurement|lipid measurement, lipoprotein measurement|lipid measurement, high density lipoprotein cholesterol measurement|Hyperlipidemia|free cholesterol measurement, chylomicron measurement, very low density lipoprotein cholesterol measurement|chylomicron measurement, triglyceride measurement, very low density lipoprotein cholesterol measurement|chylomicron measurement, very low density lipoprotein cholesterol measurement, lipid measurement|creatinine measurement|cholesteryl ester measurement, chylomicron measurement, very low density lipoprotein cholesterol measurement|chylomicron measurement, total cholesterol measurement, very low density lipoprotein cholesterol measurement|chylomicron measurement, very low density lipoprotein cholesterol measurement, phospholipid measurement|chylomicron measurement, very low density lipoprotein cholesterol measurement, cholesterol:total lipids ratio|chylomicron measurement, very low density lipoprotein cholesterol measurement|cholesteryl esters to total lipids in medium HDL percentage|triglycerides to total lipids in medium HDL percentage|triglycerides to total lipids in small HDL percentage|drug use measurement|phenylalanine measurement|phospholipid measurement|phospholipids in small VLDL measurement|phospholipids in very large HDL measurement|total lipids in medium HDL measurement|phospholipids in medium HDL measurement|total phospholipids in lipoprotein particles measurement|phospholipids in HDL measurement|total lipids in lipoprotein particles measurement|polyunsaturated fatty acids to total fatty acids percentage|monounsaturated fatty acids; 16:1, 18:1 measurement|saturated fatty acids to total fatty acids percentage|polyunsaturated fatty acids to monounsaturated fatty acids ratio|omega-6:omega-3 polyunsaturated fatty acid ratio|total lipids in chylomicrons and extremely large VLDL measurement|phospholipids in chylomicrons and extremely large VLDL measurement|triglycerides in chylomicrons and extremely large VLDL measurement|cholesteryl esters to total lipids in large VLDL percentage|cholesteryl esters to total lipids in medium LDL percentage|triglycerides to total lipids in large HDL percentage|total lipids in small HDL measurement|cholesteryl esters to total lipids in chylomicrons and extremely large VLDL percentage|triglycerides in small HDL measurement|triglycerides to total lipids in very large HDL percentage|cholesteryl esters to total lipids in large HDL percentage|heart disease	0.371864	APOE	NA	NA
1_196685194_C_A	1_196723248_T_C	1	196723248	DIP2A	seq.33330.21	SomaLogic	trans	T	C	0.73127	-0.252492	0.0394431	9.81266	novel protein at locus (not assayed)	artificial	intron_variant	0.972879	synonymous_variant	none	0.581	GW-significant	rs1329424|rs1061147|rs570618|rs4658046|rs1831282|rs10733086	age-related macular degeneration|retinopathy|degeneration of macula and posterior pole|macular degeneration|atrophic macular degeneration, age-related macular degeneration, wet macular degeneration|age-related macular degeneration, disease progression measurement	0.284128	CFH	NA	NA
1_196685194_C_A	1_196677046_G_T	1	196677046	B3GN7	seq.33331.191	SomaLogic	trans	G	T	0.270684	0.287906	0.0400308	12.1952	novel protein at locus (assayed)	artificial	intron_variant	0.969527	missense_variant	proxy	0.6178	Bonferroni	rs1329424|rs1061147|rs570618|rs1061170|rs10801555|rs10801556|rs488380|rs579745|rs10922102|rs4658046|rs203688|rs12038333|rs1831282|rs10733086|rs380390|rs506317	age-related macular degeneration|retinopathy|degeneration of macula and posterior pole|macular degeneration|atrophic macular degeneration, age-related macular degeneration, wet macular degeneration|wet macular degeneration|atrophic macular degeneration|complement factor H measurement, protein binding measurement|drug use measurement, macular degeneration|Visual impairment|retinal degeneration|serum albumin measurement|age-related macular degeneration, disease progression measurement|eosinophil count	0.284128	CFH	NA	NA
1_196685194_C_A	1_196723248_T_C	1	196723248	NR1H3	seq.33335.26	SomaLogic	trans	T	C	0.73127	-0.287799	0.0399276	12.2458	novel protein at locus (not assayed)	artificial	intron_variant	0.972879	synonymous_variant	none	0.581	Bonferroni	rs1329424|rs1061147|rs570618|rs4658046|rs1831282|rs10733086	age-related macular degeneration|retinopathy|degeneration of macula and posterior pole|macular degeneration|atrophic macular degeneration, age-related macular degeneration, wet macular degeneration|age-related macular degeneration, disease progression measurement	0.284128	CFH	CS-8080|ROVAZOLAC|LXR-623|ABEQUOLIXRON|BMS-852927|HYODEOXYCHOLIC_ACID	CHEMBL3545238|CHEMBL4297218|CHEMBL456237|CHEMBL573677|CHEMBL3945199|CHEMBL272621
1_196685194_C_A	1_196702856_G_A	1	196702856	HPLN3	seq.33337.16	SomaLogic	trans	G	A	0.730293	-0.431106	0.0386014	28.2337	novel protein at locus (not assayed)	artificial	intron_variant	0.996591	synonymous_variant	none	0.6174	Bonferroni	rs1329424|rs1061147|rs570618|rs4658046	age-related macular degeneration|retinopathy|degeneration of macula and posterior pole|macular degeneration|atrophic macular degeneration, age-related macular degeneration, wet macular degeneration	0.284128	CFH	NA	NA
1_196685194_C_A	1_196685194_C_A	1	196685194	PELI3	seq.33338.50	SomaLogic	trans	C	A	0.271661	0.480839	0.0392812	33.7262	novel protein at locus (not assayed)	artificial	synonymous_variant	0.993174	synonymous_variant	none	0.6176	Bonferroni	rs1329424|rs1061147	age-related macular degeneration|retinopathy|degeneration of macula and posterior pole|macular degeneration	0.284128	CFH	NA	NA
19_44909976_G_T	19_44908822_C_T	19	44908822	CHMP7	seq.33351.59	SomaLogic	trans	C	T	0.0456026	-0.785323	0.0817016	21.1482	novel protein at locus (not assayed)	artificial	missense_variant	1	intron_variant	lead	0.07948	Bonferroni	rs111784051|rs7412	memory performance|metabolite measurement|cholesteryl ester measurement|lipid measurement|response to statin, LDL cholesterol change measurement|pulse pressure measurement|reticulocyte count|Alzheimer disease|systolic blood pressure|triglyceride measurement|response to darapladib, lipoprotein-associated phospholipase A(2) change measurement|lipoprotein A measurement, apolipoprotein A 1 measurement|coronary artery disease|late-onset Alzheimers disease|longevity|Alzheimer disease, family history of Alzheimer‚Äôs disease|mean corpuscular volume|mean reticulocyte volume|reticulocyte measurement|aspirin use measurement|Calcium channel blocker use measurement|Antithrombotic agent use measurement|HMG CoA reductase inhibitor use measurement|Agents acting on the renin-angiotensin system use measurement|common carotid intimal medial thickness|liver fibrosis measurement|esterified stigmasterol measurement|vitamin D measurement|metabolic syndrome|platelet crit|phospholipids:total lipids ratio, intermediate density lipoprotein measurement|bilirubin measurement|triacylglycerol 56:3 measurement|level of Sphingomyelin (d42:2) in blood serum|proteasome activator complex subunit 1 measurement|level of Phosphatidylcholine (O-16:0_20:3) in blood serum|level of Sterol ester (27:1/18:1) in blood serum|level of Sterol ester (27:1/16:0) in blood serum|level of Sterol ester (27:1/20:4) in blood serum|level of Sterol ester (27:1/22:6) in blood serum|level of Sterol ester (27:1/18:2) in blood serum|sphingomyelin 16:0 measurement|sphingomyelin 18:0 measurement|sphingomyelin 24:0 measurement|sphingomyelin 24:1 measurement|phosphatidylethanolamine measurement|cholesteryl ester 16:0 measurement|phosphatidylcholine measurement|Beta blocking agent use measurement|very low density lipoprotein cholesterol measurement, cholesteryl esters:total lipids ratio|total cholesterol measurement, very low density lipoprotein cholesterol measurement|very low density lipoprotein cholesterol measurement, free cholesterol:total lipids ratio|free cholesterol measurement, very low density lipoprotein cholesterol measurement|sphingomyelin measurement|cholesterol:total lipids ratio, high density lipoprotein cholesterol measurement|cholesteryl esters:total lipids ratio, high density lipoprotein cholesterol measurement|cholesteryl ester measurement, very low density lipoprotein cholesterol measurement|free cholesterol measurement, high density lipoprotein cholesterol measurement|diglyceride measurement|cholesteryl ester 24:6 measurement|diet measurement|cholesterol:total lipids ratio, cholesteryl esters:total lipids ratio|metabolic disease|hyperlipidemia|Hypercholesterolemia|palmitoyl dihydrosphingomyelin (d18:0/16:0) measurement|palmitoyl sphingomyelin (d18:1/16:0) measurement|stearoyl sphingomyelin (d18:1/18:0) measurement|Sphingomyelin (d18:1/20:0, d16:1/22:0) measurement|Sphingomyelin (d18:1/20:1, d18:2/20:0) measurement|Sphingomyelin (d18:1/22:1, d18:2/22:0, d16:1/24:1) measurement|Sphingomyelin (d18:1/15:0, d16:1/17:0) measurement|Sphingomyelin (d18:1/17:0, d17:1/18:0, d19:1/16:0) measurement|Sphingomyelin (d18:1/21:0, d17:1/22:0, d16:1/23:0) measurement|Sphingomyelin (d18:2/23:0, d18:1/23:1, d17:1/24:1) measurement|drug use measurement, Hypercholesterolemia|Hypercholesterolemia, family history|myocardial infarction|very low density lipoprotein cholesterol measurement, phospholipids:total lipids ratio|angina pectoris|triglycerides:total lipids ratio, very low density lipoprotein cholesterol measurement|triglycerides:total lipids ratio, low density lipoprotein cholesterol measurement|low density lipoprotein cholesterol measurement, phospholipids:total lipids ratio|esterified cholesterol measurement, high density lipoprotein cholesterol measurement|total cholesterol measurement, high density lipoprotein cholesterol measurement|total lipids in small LDL|low density lipoprotein cholesterol measurement, free cholesterol:total lipids ratio|apolipoprotein A 1 measurement, apolipoprotein B measurement|chylomicron measurement, very low density lipoprotein cholesterol measurement, cholesteryl esters:total lipids ratio|chylomicron measurement, very low density lipoprotein cholesterol measurement, free cholesterol:total lipids ratio|cholesterol:total lipids ratio, low density lipoprotein cholesterol measurement|esterified cholesterol measurement, low density lipoprotein cholesterol measurement|phospholipids in VLDL measurement|chylomicron measurement, very low density lipoprotein cholesterol measurement, phospholipids:total lipids ratio|chylomicron measurement, triglycerides:total lipids ratio, very low density lipoprotein cholesterol measurement|very low density lipoprotein cholesterol measurement, esterified cholesterol measurement|very low density lipoprotein cholesterol measurement, cholesterol:total lipids ratio|fatty acid measurement|polyunsaturated fatty acid measurement|choline measurement|total lipids in very small VLDL measurement|very low density lipoprotein cholesterol measurement|free cholesterol:total lipids ratio, high density lipoprotein cholesterol measurement|phospholipids:total lipids ratio, high density lipoprotein cholesterol measurement|phospholipids in small HDL measurement|phospholipids in small LDL measurement|total lipids in very large HDL measurement|phosphoglycerides measurement|very low density lipoprotein particle size measurement|phospholipids in large LDL measurement|low density lipoprotein cholesterol measurement, lipid measurement|total lipids in large LDL|phospholipids in medium LDL measurement|free cholesterol:total lipids ratio, intermediate density lipoprotein measurement|low density lipoprotein cholesterol measurement, cholesteryl esters:total lipids ratio|low density lipoprotein particle size measurement|phospholipids in IDL measurement|total lipids in IDL|triglycerides:total lipids ratio, intermediate density lipoprotein measurement|triglycerides in large HDL measurement|fatty acid change measurement|omega-3 polyunsaturated fatty acid measurement|esterified cholesterol measurement, intermediate density lipoprotein measurement|cholesteryl esters:total lipids ratio, intermediate density lipoprotein measurement|leucine measurement|omega-6 polyunsaturated fatty acid measurement|triglyceride measurement, high density lipoprotein cholesterol measurement|cholesterol:total lipids ratio, intermediate density lipoprotein measurement|total cholesterol measurement, low density lipoprotein cholesterol measurement|fatty acid measurement, linoleic acid measurement|linoleic acid measurement|hypertension|essential hypertension|coronary atherosclerosis|metabolite measurement, diet measurement|1-(1-enyl-stearoyl)-2-linoleoyl-GPE (P-18:0/18:2)* measurement|cholesteryl esters to total lipids in small HDL percentage|age of onset of Alzheimer disease|body mass index|erythrocyte measurement|aging|coronary artery calcification|X-24870 measurement|behenoyl sphingomyelin (d18:1/22:0) measurement|tricosanoyl sphingomyelin (d18:1/23:0) measurement|body fat percentage|N-palmitoyl-sphinganine (d18:0/16:0) measurement|lysophosphatidylethanolamine measurement|alanine measurement|GM3 ganglioside measurement|cholesteryl ester 18:0 measurement|cholesteryl ester 18:2 measurement|free cholesterol measurement, low density lipoprotein cholesterol measurement|cholesteryl ester measurement, low density lipoprotein cholesterol measurement|phospholipids in very small VLDL measurement|cigarettes per day measurement|gallstones|triglycerides in HDL measurement|degree of unsaturation measurement|docosahexaenoic acid measurement|total lipids in medium VLDL|phospholipids in medium VLDL measurement|cholesteryl esters to total lipids in small VLDL percentage|cholesteryl esters to total lipids in small LDL percentage|cholesteryl esters to total lipids in very large HDL percentage|triglycerides in medium HDL measurement|phospholipids:total lipids ratio|cholesteryl esters to total lipids in very large VLDL percentage|triglycerides to total lipids in very large VLDL percentage|cholesteryl esters to total lipids in large LDL percentage|heart rate|occlusion precerebral artery	0.371864	APOE	NA	NA
17_28367840_G_A	17_28367840_G_A	17	28367840	MCAF2	seq.33352.9	SomaLogic	trans	G	A	0.484691	0.885152	0.0336553	151.724	novel protein at locus (not assayed)	artificial	missense_variant	0.885023	synonymous_variant	lead	0.4786	Bonferroni	rs241777|rs11080055|rs3093692|rs13469|rs704	apolipoprotein A 1 measurement, apolipoprotein B measurement|atrophic macular degeneration, age-related macular degeneration, wet macular degeneration|age-related macular degeneration, COVID-19|serum albumin measurement|bone density|osteoprotegerin measurement|heel bone mineral density|triglyceride measurement|systolic blood pressure|triglyceride measurement, high density lipoprotein cholesterol measurement|free cholesterol:total lipids ratio, intermediate density lipoprotein measurement|breast cancer anti-estrogen resistance protein 3 measurement|very low density lipoprotein cholesterol measurement, cholesterol:total lipids ratio|very low density lipoprotein cholesterol measurement, free cholesterol:total lipids ratio|very low density lipoprotein cholesterol measurement, cholesteryl esters:total lipids ratio|temporal arteritis|cholesterol:total lipids ratio, high density lipoprotein cholesterol measurement|cholesteryl esters:total lipids ratio, high density lipoprotein cholesterol measurement|cholesterol:total lipids ratio, low density lipoprotein cholesterol measurement|phospholipids:total lipids ratio, high density lipoprotein cholesterol measurement|phospholipids in small HDL measurement|low density lipoprotein cholesterol measurement, phospholipids:total lipids ratio|triglycerides in medium HDL measurement|phospholipids:total lipids ratio|hypertension|diastolic blood pressure|level of bone morphogenetic protein 4 in blood serum|phospholipid measurement, high density lipoprotein cholesterol measurement|lipid measurement, high density lipoprotein cholesterol measurement|total lipids in medium HDL measurement|phospholipids in medium HDL measurement|phospholipids in HDL measurement|total lipids in HDL measurement|body height	0.0926148430526316|0.0865334997368421|0.0856646826315789|0.0849638672105263	SARM1|VTN|SLC46A1|POLDIP2	NA	NA
1_196685194_C_A	1_196727607_T_C	1	196727607	NIK	seq.33354.36	SomaLogic	trans	T	C	0.725407	-0.279053	0.0391199	12.0088	novel protein at locus (not assayed)	artificial	intron_variant	1	synonymous_variant	none	0.5789	Bonferroni	rs1329424|rs1061147|rs570618|rs4658046|rs1831282|rs10733086	age-related macular degeneration|retinopathy|degeneration of macula and posterior pole|macular degeneration|atrophic macular degeneration, age-related macular degeneration, wet macular degeneration|age-related macular degeneration, disease progression measurement	0.284128	CFH	NA	NA
1_196685194_C_A	1_196723248_T_C	1	196723248	actin, alpha 2	seq.33356.112	SomaLogic	trans	T	C	0.73127	-0.299948	0.039486	13.5162	novel protein at locus (assayed)	artificial	intron_variant	0.972879	synonymous_variant	none	0.581	Bonferroni	rs1329424|rs1061147|rs570618|rs4658046|rs1831282|rs10733086	age-related macular degeneration|retinopathy|degeneration of macula and posterior pole|macular degeneration|atrophic macular degeneration, age-related macular degeneration, wet macular degeneration|age-related macular degeneration, disease progression measurement	0.284128	CFH	NA	NA
19_44913484_C_T	19_44912921_G_T	19	44912921	CO8A	seq.33357.22	SomaLogic	trans	G	T	0.147883	-0.520887	0.0467547	28.1004	novel protein at locus (assayed)	artificial	upstream_gene_variant	0.993648	missense_variant	proxy	0.2195	Bonferroni	rs429358|rs75627662|rs483082	Lewy body dementia, Lewy body dementia measurement|atrophic macular degeneration, age-related macular degeneration, wet macular degeneration|platelet count|non-alcoholic fatty liver disease|Alzheimer disease|metabolic syndrome|neuritic plaque measurement|neurofibrillary tangles measurement|parental longevity|hippocampal volume|memory performance|health study participation|triglyceride measurement|insomnia measurement|Parkinson disease, disease progression measurement|type 2 diabetes mellitus|liver fat measurement, liver disease biomarker|Lewy body dementia|diet measurement|mortality|waist-hip ratio|longevity|Mental deterioration|physical activity measurement|sleep duration, high density lipoprotein cholesterol measurement|sugar consumption measurement|white matter hyperintensity measurement|refractive error|mean corpuscular volume|mean reticulocyte volume|matrix metalloproteinase‚Äìdegraded type I collagen measurement|cortical thickness|urate measurement|brain connectivity measurement|cerebral amyloid angiopathy|cognitive decline measurement|functional brain measurement|age of onset of stroke disorder|liver fat measurement|plasma beta-amyloid 1-42 measurement|plasma beta-amyloid 1-40:1-42 ratio measurement|familial hyperlipidemia|body height|platelet crit|myocardial infarction|Alzheimer disease, family history of Alzheimer‚Äôs disease|BMI-adjusted waist-hip ratio|triglyceride measurement, high density lipoprotein cholesterol measurement|very low density lipoprotein cholesterol measurement|very low density lipoprotein cholesterol measurement, esterified cholesterol measurement|free cholesterol measurement, very low density lipoprotein cholesterol measurement|very low density lipoprotein cholesterol measurement, lipid measurement|fatty acid measurement|total cholesterol measurement, very low density lipoprotein cholesterol measurement|phospholipid measurement, high density lipoprotein cholesterol measurement|esterified cholesterol measurement, high density lipoprotein cholesterol measurement|free cholesterol measurement, high density lipoprotein cholesterol measurement|lipid measurement, high density lipoprotein cholesterol measurement|very low density lipoprotein cholesterol measurement, phospholipid measurement|polyunsaturated fatty acid measurement|low density lipoprotein cholesterol measurement, lipid measurement|low density lipoprotein cholesterol measurement, phospholipid measurement|esterified cholesterol measurement, low density lipoprotein cholesterol measurement|free cholesterol measurement, low density lipoprotein cholesterol measurement|total cholesterol measurement, low density lipoprotein cholesterol measurement|phospholipid measurement, intermediate density lipoprotein measurement|triglyceride measurement, intermediate density lipoprotein measurement|linoleic acid measurement|esterified cholesterol measurement, intermediate density lipoprotein measurement|free cholesterol measurement, intermediate density lipoprotein measurement|lipid measurement, intermediate density lipoprotein measurement|omega-6 polyunsaturated fatty acid measurement|chylomicron measurement, very low density lipoprotein cholesterol measurement, esterified cholesterol measurement|Abdominal Aortic Aneurysm|level of Sterol ester (27:1/18:0) in blood serum|level of Sterol ester (27:1/14:0) in blood serum|level of Sterol ester (27:1/17:0) in blood serum|level of Sterol ester (27:1/20:2) in blood serum|response to COVID-19 vaccine, COVID-19|glomerular filtration rate|creatinine measurement|insomnia|very low density lipoprotein cholesterol measurement, phospholipids:total lipids ratio|age-related macular degeneration, COVID-19|carbohydrate intake measurement|low density lipoprotein cholesterol measurement, phospholipids:total lipids ratio|Hyperlipidemia|overnutrition, obesity|obesity|diabetic retinopathy|hip fracture|N-palmitoyl-sphingosine (d18:1/16:0) measurement|Sphingomyelin (d18:2/14:0, d18:1/14:1) measurement|Sphingomyelin (d18:2/16:0, d18:1/16:1) measurement|Rare dyslipidemia|1-palmitoyl-2-stearoyl-GPC (16:0/18:0) measurement|1-stearoyl-2-linoleoyl-GPE (18:0/18:2) measurement|chronic obstructive pulmonary disease|body mass index|diabetes mellitus|diabetes mellitus, Drugs used in diabetes use measurement|family history of Alzheimer‚Äôs disease|dementia|drug use measurement, dementia|memory impairment|drug use measurement, memory impairment|sign or symptom|diabetic eye disease|glucose measurement|macular degeneration|3-hydroxybutyrate measurement|total cholesterol measurement, high density lipoprotein cholesterol measurement|Alzheimer disease, age at onset|1,2-dipalmitoyl-GPC (16:0/16:0) measurement, cerebrospinal fluid biomarker measurement|cerebrospinal fluid biomarker measurement, 1-myristoyl-2-palmitoyl-GPC (14:0/16:0) measurement|angina pectoris|1-palmitoyl-2-stearoyl-GPC (16:0/18:0) measurement, cerebrospinal fluid biomarker measurement|1-palmitoyl-2-palmitoleoyl-GPC (16:0/16:1) measurement, cerebrospinal fluid biomarker measurement|triglycerides in very large HDL measurement|triglycerides in medium LDL measurement|phospholipids:total lipids ratio, high density lipoprotein cholesterol measurement|cholesteryl ester measurement, chylomicron measurement, very low density lipoprotein cholesterol measurement|saturated fatty acids measurement|total cholesterol in small VLDL|cholesterol esters in medium VLDL measurement|fall|triglycerides in small LDL measurement|total lipids in small VLDL|cholesterol:total lipids ratio, high density lipoprotein cholesterol measurement|valine measurement|tyrosine measurement|cholesteryl esters:total lipids ratio, high density lipoprotein cholesterol measurement|phospholipids in medium HDL measurement|low density lipoprotein cholesterol measurement, free cholesterol:total lipids ratio|triglycerides in large LDL measurement|triglycerides:total lipids ratio, very low density lipoprotein cholesterol measurement|total lipids in medium HDL measurement|very low density lipoprotein cholesterol measurement, free cholesterol:total lipids ratio|triglyceride measurement, low density lipoprotein cholesterol measurement|Alzheimer disease, Lewy body dementia|triglycerides in IDL measurement|triglycerides:total lipids ratio, high density lipoprotein cholesterol measurement|total cholesterol change measurement, high density lipoprotein cholesterol measurement|total lipids in large HDL|high density lipoprotein particle size measurement|phospholipids in large HDL measurement|age-related macular degeneration|cerebrovascular disorder|aortic aneurysm|aneurysm|esophageal disease|blood urea nitrogen measurement|drug use measurement, gastroesophageal reflux disease|cognitive function measurement|Back pain|neurofilament light chain measurement|serum gamma-glutamyl transferase measurement|body fat percentage|waist circumference|hip circumference|body composition measurement|dementia, Parkinson disease, disease progression measurement|antihyperlipidemic drug use measurement|1-stearoyl-GPE (18:0) measurement|1-nonadecanoyl-GPC (19:0) measurement|vitamin D measurement|coronary artery disease|fat body mass|uric acid measurement|ceramide measurement|lysophosphatidylcholine 20:1 measurement|taste liking measurement|systolic blood pressure|cholesteryl ester measurement, high density lipoprotein cholesterol measurement|cigarettes per day measurement|obstructive sleep apnea|triglycerides in LDL measurement|triglycerides to total lipids in large VLDL percentage|phospholipids:total lipids ratio|cholesteryl ester measurement|cognitive disorder|frontotemporal dementia|delirium|mental or behavioural disorder|nervous system disease|Cognitive impairment|amnesia|Sleep Disorder|body weight|heart disease|liver disease|diabetes mellitus, family history|cholesteryl ester 18:2 measurement|diglyceride measurement|diacylglycerol 38:5 measurement|diacylglycerol 36:4 measurement|diacylglycerol 36:3 measurement|glycerophospholipid measurement|sphingomyelin measurement|triglyceride measurement, very low density lipoprotein cholesterol measurement|eosinophil count|linoleoyl-arachidonoyl-glycerol (18:2/20:4) [1] measurement|familial lipoprotein lipase deficiency|phosphatidylcholine measurement|aspartate aminotransferase to alanine aminotransferase ratio|1-palmitoyl-GPE (16:0) measurement|2-palmitoyl-GPE (16:0) measurement|triglyceride measurement, phospholipid measurement|linoleoyl-arachidonoyl-glycerol (18:2/20:4) [2] measurement|cirrhosis of liver|oleoyl-arachidonoyl-glycerol (18:1/20:4) [1] measurement|oleoyl-arachidonoyl-glycerol (18:1/20:4) [2] measurement|oleoyl-linoleoyl-glycerol (18:1/18:2) [2] measurement	0.45423385|0.429077505	APOC1|APOE	NA	NA
1_196685194_C_A	1_196710065_C_A	1	196710065	TRAIP	seq.33359.21	SomaLogic	trans	C	A	0.726384	-0.235489	0.0392869	8.68903	novel protein at locus (not assayed)	artificial	intron_variant	0.996562	synonymous_variant	none	0.5777	GW-significant	rs1329424|rs1061147|rs570618|rs4658046|rs1831282|rs10733086	age-related macular degeneration|retinopathy|degeneration of macula and posterior pole|macular degeneration|atrophic macular degeneration, age-related macular degeneration, wet macular degeneration|age-related macular degeneration, disease progression measurement	0.284128	CFH	NA	NA
1_169539501_A_T	1_169542517_T_C	1	169542517	TFPI	seq.3336.50	SomaLogic	trans	T	C	0.319218	0.255118	0.0332957	13.738	replicated variant - protein association	artificial	missense_variant	0.901958	intron_variant	lead	0.2667	Bonferroni	rs1557570|rs4524	stem Cell Factor measurement|venous thromboembolism	0.432445	F5	CONCIZUMAB|ANDEXANET ALFA|MARSTACIMAB|BAY-1093884	CHEMBL4297730|CHEMBL3301583|CHEMBL3990039|CHEMBL4297904
2_3594771_C_T	2_3594771_C_T	2	3594771	ACS2L	seq.33361.27	SomaLogic	trans	C	T	0.493811	0.314905	0.0354201	18.2161	novel protein at locus (not assayed)	artificial	upstream_gene_variant	0.635255	upstream_gene_variant	none	0.8136	Bonferroni	rs3820897	metabolic syndrome|triglyceride measurement	0.300083	COLEC11	NA	NA
1_196685194_C_A	1_196685194_C_A	1	196685194	CO4A2	seq.33364.4	SomaLogic	trans	C	A	0.271661	0.346726	0.0391165	18.1122	novel protein at locus (not assayed)	artificial	synonymous_variant	0.993174	synonymous_variant	none	0.6176	Bonferroni	rs1329424|rs1061147	age-related macular degeneration|retinopathy|degeneration of macula and posterior pole|macular degeneration	0.284128	CFH	COLLAGENASE CLOSTRIDIUM HISTOLYTICUM|OCRIPLASMIN	CHEMBL2108709|CHEMBL2095222
17_28367840_G_A	17_28367840_G_A	17	28367840	CO4A2	seq.33364.4	SomaLogic	trans	G	A	0.484691	0.265774	0.0343916	13.9611	novel protein at locus (not assayed)	artificial	missense_variant	0.885023	synonymous_variant	lead	0.4786	Bonferroni	rs241777|rs11080055|rs3093692|rs13469|rs704	apolipoprotein A 1 measurement, apolipoprotein B measurement|atrophic macular degeneration, age-related macular degeneration, wet macular degeneration|age-related macular degeneration, COVID-19|serum albumin measurement|bone density|osteoprotegerin measurement|heel bone mineral density|triglyceride measurement|systolic blood pressure|triglyceride measurement, high density lipoprotein cholesterol measurement|free cholesterol:total lipids ratio, intermediate density lipoprotein measurement|breast cancer anti-estrogen resistance protein 3 measurement|very low density lipoprotein cholesterol measurement, cholesterol:total lipids ratio|very low density lipoprotein cholesterol measurement, free cholesterol:total lipids ratio|very low density lipoprotein cholesterol measurement, cholesteryl esters:total lipids ratio|temporal arteritis|cholesterol:total lipids ratio, high density lipoprotein cholesterol measurement|cholesteryl esters:total lipids ratio, high density lipoprotein cholesterol measurement|cholesterol:total lipids ratio, low density lipoprotein cholesterol measurement|phospholipids:total lipids ratio, high density lipoprotein cholesterol measurement|phospholipids in small HDL measurement|low density lipoprotein cholesterol measurement, phospholipids:total lipids ratio|triglycerides in medium HDL measurement|phospholipids:total lipids ratio|hypertension|diastolic blood pressure|level of bone morphogenetic protein 4 in blood serum|phospholipid measurement, high density lipoprotein cholesterol measurement|lipid measurement, high density lipoprotein cholesterol measurement|total lipids in medium HDL measurement|phospholipids in medium HDL measurement|phospholipids in HDL measurement|total lipids in HDL measurement|body height	0.0926148430526316|0.0865334997368421|0.0856646826315789|0.0849638672105263	SARM1|VTN|SLC46A1|POLDIP2	COLLAGENASE CLOSTRIDIUM HISTOLYTICUM|OCRIPLASMIN	CHEMBL2108709|CHEMBL2095222
1_196685194_C_A	1_196729142_A_G	1	196729142	p34 protein kinase	seq.33366.86	SomaLogic	trans	A	G	0.724104	-0.309156	0.039431	14.3477	novel protein at locus (assayed)	artificial	intron_variant	1	synonymous_variant	none	0.5789	Bonferroni	rs1329424|rs1061147|rs570618|rs4658046|rs1831282|rs10733086	age-related macular degeneration|retinopathy|degeneration of macula and posterior pole|macular degeneration|atrophic macular degeneration, age-related macular degeneration, wet macular degeneration|age-related macular degeneration, disease progression measurement	0.284128	CFH	DINACICLIB|ZOTIRACICLIB|RONICICLIB|AG-24322|PHA-793887|AZD-5438|AT-7519|RIVICICLIB|RG-547|RGB-286638|ALVOCIDIB|MILCICLIB|SELICICLIB	CHEMBL2103840|CHEMBL1944698|CHEMBL4442620|CHEMBL3545420|CHEMBL1230607|CHEMBL488436|CHEMBL445813|CHEMBL3545283|CHEMBL384304|CHEMBL3545083|CHEMBL428690|CHEMBL564829|CHEMBL14762
19_11239812_C_T	19_11239812_C_T	19	11239812	MAON	seq.33367.4	SomaLogic	trans	C	T	0.174593	0.71275	0.0456224	54.2931	novel protein at locus (not assayed)	unique	missense_variant	0.939459	intron_variant	lead	0.04324	Bonferroni	rs737338|rs2278426	serum metabolite measurement|sleep duration, high density lipoprotein cholesterol measurement|phospholipid measurement, high density lipoprotein cholesterol measurement|total lipids in very large HDL measurement|phospholipids in very large HDL measurement|free cholesterol:total lipids ratio, high density lipoprotein cholesterol measurement|total cholesterol measurement, high density lipoprotein cholesterol measurement|triglycerides in large HDL measurement|total cholesterol change measurement, high density lipoprotein cholesterol measurement|total lipids in large HDL|high density lipoprotein particle size measurement|phospholipids in large HDL measurement|lipid measurement, high density lipoprotein cholesterol measurement|omega-3 polyunsaturated fatty acid measurement|total lipids in medium HDL measurement|phospholipids in medium HDL measurement|phospholipids in small HDL measurement|total lipids in small HDL measurement|triglyceride measurement|cholesterol:total lipids ratio, high density lipoprotein cholesterol measurement|choline measurement|phosphoglycerides measurement|triglycerides in medium HDL measurement|triglyceride measurement, high density lipoprotein cholesterol measurement|phospholipids:total lipids ratio, high density lipoprotein cholesterol measurement|docosahexaenoic acid measurement	0.74728305|0.614013	ANGPTL8|DOCK6	NA	NA
1_6001588_A_G	1_6001588_A_G	1	6001588	PDCD2	seq.33372.46	SomaLogic	trans	A	G	0.467101	-0.186961	0.0342315	7.32631	novel protein at locus (not assayed)	not replicated	intron_variant	NA	NA	none	0.4888	GW-significant	NA	NA	0.39492	KCNAB2	NA	NA
1_196685194_C_A	1_196703343_C_T	1	196703343	TM219	seq.33378.82	SomaLogic	trans	C	T	0.728013	-0.294134	0.039894	12.7773	novel protein at locus (not assayed)	artificial	intron_variant	0.996589	synonymous_variant	none	0.6173	Bonferroni	rs1329424|rs1061147|rs570618|rs4658046	age-related macular degeneration|retinopathy|degeneration of macula and posterior pole|macular degeneration|atrophic macular degeneration, age-related macular degeneration, wet macular degeneration	0.284128	CFH	NA	NA
1_196685194_C_A	1_196723248_T_C	1	196723248	F86C1	seq.33383.173	SomaLogic	trans	T	C	0.73127	-0.364611	0.0394321	19.6348	novel protein at locus (not assayed)	artificial	intron_variant	0.972879	synonymous_variant	none	0.581	Bonferroni	rs1329424|rs1061147|rs570618|rs4658046|rs1831282|rs10733086	age-related macular degeneration|retinopathy|degeneration of macula and posterior pole|macular degeneration|atrophic macular degeneration, age-related macular degeneration, wet macular degeneration|age-related macular degeneration, disease progression measurement	0.284128	CFH	NA	NA
1_196685194_C_A	1_196723248_T_C	1	196723248	DEPD4	seq.33386.4	SomaLogic	trans	T	C	0.73127	-0.37691	0.0399345	20.4211	novel protein at locus (not assayed)	artificial	intron_variant	0.972879	synonymous_variant	none	0.581	Bonferroni	rs1329424|rs1061147|rs570618|rs4658046|rs1831282|rs10733086	age-related macular degeneration|retinopathy|degeneration of macula and posterior pole|macular degeneration|atrophic macular degeneration, age-related macular degeneration, wet macular degeneration|age-related macular degeneration, disease progression measurement	0.284128	CFH	NA	NA
1_169550527_A_G	1_169505116_C_T	1	169505116	F86C1	seq.33387.96	SomaLogic	trans	C	T	0.186971	0.309609	0.0443771	11.52	novel protein at locus (not assayed)	unique	downstream_gene_variant	0.840036	missense_variant	proxy	0.009747	Bonferroni	NA	NA	0.394082	F5	NA	NA
1_196685194_C_A	1_196723248_T_C	1	196723248	PAL4E	seq.33388.88	SomaLogic	trans	T	C	0.73127	-0.287684	0.0395591	12.4516	novel protein at locus (not assayed)	artificial	intron_variant	0.972879	synonymous_variant	none	0.581	Bonferroni	rs1329424|rs1061147|rs570618|rs4658046|rs1831282|rs10733086	age-related macular degeneration|retinopathy|degeneration of macula and posterior pole|macular degeneration|atrophic macular degeneration, age-related macular degeneration, wet macular degeneration|age-related macular degeneration, disease progression measurement	0.284128	CFH	NA	NA
6_169203903_G_A	6_169203903_G_A	6	169203903	TSP2	seq.3339.33	SomaLogic	cis	G	A	0.109121	0.620896	0.0552147	28.6112	replicated variant - protein association	replicated	intergenic_variant	0.956745	3_prime_UTR_variant	none	0.09639	Bonferroni	NA	NA	0.446044	THBS2	NA	NA
1_196685194_C_A	1_196685194_C_A	1	196685194	ADAT3	seq.33398.20	SomaLogic	trans	C	A	0.271661	0.426805	0.0390761	27.0453	novel protein at locus (not assayed)	artificial	synonymous_variant	0.993174	synonymous_variant	none	0.6176	Bonferroni	rs1329424|rs1061147	age-related macular degeneration|retinopathy|degeneration of macula and posterior pole|macular degeneration	0.284128	CFH	NA	NA
6_82090750_T_C	6_82090750_T_C	6	82090750	TSP4	seq.3340.53	SomaLogic	trans	T	C	0.556352	0.205128	0.0356933	8.04165	novel protein at locus (assayed)	not replicated	intron_variant&non_coding_transcript_variant	1	intron_variant&non_coding_transcript_variant	none	0.6339	GW-significant	NA	NA	0.046554122|0.044991612	TPBG|IBTK	NA	NA
5_80057605_T_C	5_80057605_T_C	5	80057605	TSP4	seq.3340.53	SomaLogic	cis	T	C	0.065798	0.384308	0.0700776	7.38117	replicated variant - protein association	not replicated	intron_variant	0.988896	intron_variant	none	0.09307	GW-significant	rs13180294|rs13167730	corneal topography|corneal resistance factor	0.365388	THBS4	NA	NA
19_44909976_G_T	19_44909976_G_T	19	44909976	MB213	seq.33400.317	SomaLogic	trans	G	T	0.0459283	0.767252	0.0818073	20.1756	novel protein at locus (not assayed)	artificial	upstream_gene_variant	1	missense_variant	proxy	0.07979	Bonferroni	rs7412|rs1065853	lipid measurement|response to statin, LDL cholesterol change measurement|pulse pressure measurement|reticulocyte count|Alzheimer disease|systolic blood pressure|triglyceride measurement|response to darapladib, lipoprotein-associated phospholipase A(2) change measurement|lipoprotein A measurement, apolipoprotein A 1 measurement|coronary artery disease|late-onset Alzheimers disease|longevity|Alzheimer disease, family history of Alzheimer‚Äôs disease|mean corpuscular volume|mean reticulocyte volume|reticulocyte measurement|aspirin use measurement|Calcium channel blocker use measurement|Antithrombotic agent use measurement|HMG CoA reductase inhibitor use measurement|Agents acting on the renin-angiotensin system use measurement|common carotid intimal medial thickness|liver fibrosis measurement|esterified stigmasterol measurement|vitamin D measurement|metabolic syndrome|platelet crit|phospholipids:total lipids ratio, intermediate density lipoprotein measurement|bilirubin measurement|triacylglycerol 56:3 measurement|level of Sphingomyelin (d42:2) in blood serum|proteasome activator complex subunit 1 measurement|level of Phosphatidylcholine (O-16:0_20:3) in blood serum|level of Sterol ester (27:1/18:1) in blood serum|level of Sterol ester (27:1/16:0) in blood serum|level of Sterol ester (27:1/20:4) in blood serum|level of Sterol ester (27:1/22:6) in blood serum|level of Sterol ester (27:1/18:2) in blood serum|sphingomyelin 16:0 measurement|sphingomyelin 18:0 measurement|sphingomyelin 24:0 measurement|sphingomyelin 24:1 measurement|phosphatidylethanolamine measurement|cholesteryl ester 16:0 measurement|phosphatidylcholine measurement|Beta blocking agent use measurement|very low density lipoprotein cholesterol measurement, cholesteryl esters:total lipids ratio|total cholesterol measurement, very low density lipoprotein cholesterol measurement|very low density lipoprotein cholesterol measurement, free cholesterol:total lipids ratio|free cholesterol measurement, very low density lipoprotein cholesterol measurement|sphingomyelin measurement|cholesterol:total lipids ratio, high density lipoprotein cholesterol measurement|cholesteryl esters:total lipids ratio, high density lipoprotein cholesterol measurement|cholesteryl ester measurement, very low density lipoprotein cholesterol measurement|free cholesterol measurement, high density lipoprotein cholesterol measurement|diglyceride measurement|cholesteryl ester measurement|cholesteryl ester 24:6 measurement|diet measurement|cholesterol:total lipids ratio, cholesteryl esters:total lipids ratio|metabolic disease|hyperlipidemia|Hypercholesterolemia|palmitoyl dihydrosphingomyelin (d18:0/16:0) measurement|palmitoyl sphingomyelin (d18:1/16:0) measurement|stearoyl sphingomyelin (d18:1/18:0) measurement|Sphingomyelin (d18:1/20:0, d16:1/22:0) measurement|Sphingomyelin (d18:1/20:1, d18:2/20:0) measurement|Sphingomyelin (d18:1/22:1, d18:2/22:0, d16:1/24:1) measurement|Sphingomyelin (d18:1/15:0, d16:1/17:0) measurement|Sphingomyelin (d18:1/17:0, d17:1/18:0, d19:1/16:0) measurement|Sphingomyelin (d18:1/21:0, d17:1/22:0, d16:1/23:0) measurement|Sphingomyelin (d18:2/23:0, d18:1/23:1, d17:1/24:1) measurement|memory performance|drug use measurement, Hypercholesterolemia|Hypercholesterolemia, family history|myocardial infarction|very low density lipoprotein cholesterol measurement, phospholipids:total lipids ratio|angina pectoris|triglycerides:total lipids ratio, very low density lipoprotein cholesterol measurement|triglycerides:total lipids ratio, low density lipoprotein cholesterol measurement|low density lipoprotein cholesterol measurement, phospholipids:total lipids ratio|esterified cholesterol measurement, high density lipoprotein cholesterol measurement|total cholesterol measurement, high density lipoprotein cholesterol measurement|total lipids in small LDL|low density lipoprotein cholesterol measurement, free cholesterol:total lipids ratio|apolipoprotein A 1 measurement, apolipoprotein B measurement|chylomicron measurement, very low density lipoprotein cholesterol measurement, cholesteryl esters:total lipids ratio|chylomicron measurement, very low density lipoprotein cholesterol measurement, free cholesterol:total lipids ratio|cholesterol:total lipids ratio, low density lipoprotein cholesterol measurement|esterified cholesterol measurement, low density lipoprotein cholesterol measurement|phospholipids in VLDL measurement|chylomicron measurement, very low density lipoprotein cholesterol measurement, phospholipids:total lipids ratio|chylomicron measurement, triglycerides:total lipids ratio, very low density lipoprotein cholesterol measurement|very low density lipoprotein cholesterol measurement, esterified cholesterol measurement|very low density lipoprotein cholesterol measurement, cholesterol:total lipids ratio|fatty acid measurement|polyunsaturated fatty acid measurement|choline measurement|total lipids in very small VLDL measurement|very low density lipoprotein cholesterol measurement|free cholesterol:total lipids ratio, high density lipoprotein cholesterol measurement|phospholipids:total lipids ratio, high density lipoprotein cholesterol measurement|phospholipids in small HDL measurement|phospholipids in small LDL measurement|total lipids in very large HDL measurement|phosphoglycerides measurement|very low density lipoprotein particle size measurement|phospholipids in large LDL measurement|low density lipoprotein cholesterol measurement, lipid measurement|total lipids in large LDL|phospholipids in medium LDL measurement|free cholesterol:total lipids ratio, intermediate density lipoprotein measurement|low density lipoprotein cholesterol measurement, cholesteryl esters:total lipids ratio|low density lipoprotein particle size measurement|phospholipids in IDL measurement|total lipids in IDL|triglycerides:total lipids ratio, intermediate density lipoprotein measurement|triglycerides in large HDL measurement|fatty acid change measurement|omega-3 polyunsaturated fatty acid measurement|esterified cholesterol measurement, intermediate density lipoprotein measurement|cholesteryl esters:total lipids ratio, intermediate density lipoprotein measurement|leucine measurement|omega-6 polyunsaturated fatty acid measurement|triglyceride measurement, high density lipoprotein cholesterol measurement|cholesterol:total lipids ratio, intermediate density lipoprotein measurement|total cholesterol measurement, low density lipoprotein cholesterol measurement|fatty acid measurement, linoleic acid measurement|linoleic acid measurement|hypertension|essential hypertension|coronary atherosclerosis|metabolite measurement, diet measurement|1-(1-enyl-stearoyl)-2-linoleoyl-GPE (P-18:0/18:2)* measurement|cholesteryl esters to total lipids in small HDL percentage|age of onset of Alzheimer disease|body mass index|erythrocyte measurement|aging|coronary artery calcification|X-24870 measurement|behenoyl sphingomyelin (d18:1/22:0) measurement|tricosanoyl sphingomyelin (d18:1/23:0) measurement|body fat percentage|N-palmitoyl-sphinganine (d18:0/16:0) measurement|lysophosphatidylethanolamine measurement|alanine measurement|GM3 ganglioside measurement|cholesteryl ester 18:0 measurement|cholesteryl ester 18:2 measurement|free cholesterol measurement, low density lipoprotein cholesterol measurement|cholesteryl ester measurement, low density lipoprotein cholesterol measurement|metabolite measurement|phospholipids in very small VLDL measurement|cigarettes per day measurement|gallstones|triglycerides in HDL measurement|degree of unsaturation measurement|docosahexaenoic acid measurement|total lipids in medium VLDL|phospholipids in medium VLDL measurement|cholesteryl esters to total lipids in small VLDL percentage|cholesteryl esters to total lipids in small LDL percentage|cholesteryl esters to total lipids in very large HDL percentage|triglycerides in medium HDL measurement|phospholipids:total lipids ratio|cholesteryl esters to total lipids in very large VLDL percentage|triglycerides to total lipids in very large VLDL percentage|cholesteryl esters to total lipids in large LDL percentage|heart rate|occlusion precerebral artery|carotid artery intima media thickness|mitochondrial DNA measurement|familial hyperlipidemia|phospholipid measurement, high density lipoprotein cholesterol measurement|cholesteryl ester measurement, high density lipoprotein cholesterol measurement|triglycerides:total lipids ratio, high density lipoprotein cholesterol measurement|clinical and behavioural ideal cardiovascular health|insomnia|lipoprotein measurement, phospholipid measurement|very low density lipoprotein cholesterol measurement, phospholipid measurement|very low density lipoprotein cholesterol measurement, lipid measurement|triglyceride measurement, phospholipid measurement|lipid measurement, lipoprotein measurement|lipid measurement, high density lipoprotein cholesterol measurement|Hyperlipidemia|free cholesterol measurement, chylomicron measurement, very low density lipoprotein cholesterol measurement|chylomicron measurement, triglyceride measurement, very low density lipoprotein cholesterol measurement|chylomicron measurement, very low density lipoprotein cholesterol measurement, lipid measurement|creatinine measurement|cholesteryl ester measurement, chylomicron measurement, very low density lipoprotein cholesterol measurement|chylomicron measurement, total cholesterol measurement, very low density lipoprotein cholesterol measurement|chylomicron measurement, very low density lipoprotein cholesterol measurement, phospholipid measurement|chylomicron measurement, very low density lipoprotein cholesterol measurement, cholesterol:total lipids ratio|chylomicron measurement, very low density lipoprotein cholesterol measurement|cholesteryl esters to total lipids in medium HDL percentage|triglycerides to total lipids in medium HDL percentage|triglycerides to total lipids in small HDL percentage|drug use measurement|phenylalanine measurement|phospholipid measurement|phospholipids in small VLDL measurement|phospholipids in very large HDL measurement|total lipids in medium HDL measurement|phospholipids in medium HDL measurement|total phospholipids in lipoprotein particles measurement|phospholipids in HDL measurement|total lipids in lipoprotein particles measurement|polyunsaturated fatty acids to total fatty acids percentage|monounsaturated fatty acids; 16:1, 18:1 measurement|saturated fatty acids to total fatty acids percentage|polyunsaturated fatty acids to monounsaturated fatty acids ratio|omega-6:omega-3 polyunsaturated fatty acid ratio|total lipids in chylomicrons and extremely large VLDL measurement|phospholipids in chylomicrons and extremely large VLDL measurement|triglycerides in chylomicrons and extremely large VLDL measurement|cholesteryl esters to total lipids in large VLDL percentage|cholesteryl esters to total lipids in medium LDL percentage|triglycerides to total lipids in large HDL percentage|total lipids in small HDL measurement|cholesteryl esters to total lipids in chylomicrons and extremely large VLDL percentage|triglycerides in small HDL measurement|triglycerides to total lipids in very large HDL percentage|cholesteryl esters to total lipids in large HDL percentage|heart disease	0.371864	APOE	NA	NA
19_44913484_C_T	19_44912921_G_T	19	44912921	PALB2	seq.33402.97	SomaLogic	trans	G	T	0.147883	-0.323193	0.0495359	10.1658	novel protein at locus (assayed)	artificial	upstream_gene_variant	0.993648	missense_variant	proxy	0.2195	GW-significant	rs429358|rs75627662|rs483082	Lewy body dementia, Lewy body dementia measurement|atrophic macular degeneration, age-related macular degeneration, wet macular degeneration|platelet count|non-alcoholic fatty liver disease|Alzheimer disease|metabolic syndrome|neuritic plaque measurement|neurofibrillary tangles measurement|parental longevity|hippocampal volume|memory performance|health study participation|triglyceride measurement|insomnia measurement|Parkinson disease, disease progression measurement|type 2 diabetes mellitus|liver fat measurement, liver disease biomarker|Lewy body dementia|diet measurement|mortality|waist-hip ratio|longevity|Mental deterioration|physical activity measurement|sleep duration, high density lipoprotein cholesterol measurement|sugar consumption measurement|white matter hyperintensity measurement|refractive error|mean corpuscular volume|mean reticulocyte volume|matrix metalloproteinase‚Äìdegraded type I collagen measurement|cortical thickness|urate measurement|brain connectivity measurement|cerebral amyloid angiopathy|cognitive decline measurement|functional brain measurement|age of onset of stroke disorder|liver fat measurement|plasma beta-amyloid 1-42 measurement|plasma beta-amyloid 1-40:1-42 ratio measurement|familial hyperlipidemia|body height|platelet crit|myocardial infarction|Alzheimer disease, family history of Alzheimer‚Äôs disease|BMI-adjusted waist-hip ratio|triglyceride measurement, high density lipoprotein cholesterol measurement|very low density lipoprotein cholesterol measurement|very low density lipoprotein cholesterol measurement, esterified cholesterol measurement|free cholesterol measurement, very low density lipoprotein cholesterol measurement|very low density lipoprotein cholesterol measurement, lipid measurement|fatty acid measurement|total cholesterol measurement, very low density lipoprotein cholesterol measurement|phospholipid measurement, high density lipoprotein cholesterol measurement|esterified cholesterol measurement, high density lipoprotein cholesterol measurement|free cholesterol measurement, high density lipoprotein cholesterol measurement|lipid measurement, high density lipoprotein cholesterol measurement|very low density lipoprotein cholesterol measurement, phospholipid measurement|polyunsaturated fatty acid measurement|low density lipoprotein cholesterol measurement, lipid measurement|low density lipoprotein cholesterol measurement, phospholipid measurement|esterified cholesterol measurement, low density lipoprotein cholesterol measurement|free cholesterol measurement, low density lipoprotein cholesterol measurement|total cholesterol measurement, low density lipoprotein cholesterol measurement|phospholipid measurement, intermediate density lipoprotein measurement|triglyceride measurement, intermediate density lipoprotein measurement|linoleic acid measurement|esterified cholesterol measurement, intermediate density lipoprotein measurement|free cholesterol measurement, intermediate density lipoprotein measurement|lipid measurement, intermediate density lipoprotein measurement|omega-6 polyunsaturated fatty acid measurement|chylomicron measurement, very low density lipoprotein cholesterol measurement, esterified cholesterol measurement|Abdominal Aortic Aneurysm|level of Sterol ester (27:1/18:0) in blood serum|level of Sterol ester (27:1/14:0) in blood serum|level of Sterol ester (27:1/17:0) in blood serum|level of Sterol ester (27:1/20:2) in blood serum|response to COVID-19 vaccine, COVID-19|glomerular filtration rate|creatinine measurement|insomnia|very low density lipoprotein cholesterol measurement, phospholipids:total lipids ratio|age-related macular degeneration, COVID-19|carbohydrate intake measurement|low density lipoprotein cholesterol measurement, phospholipids:total lipids ratio|Hyperlipidemia|overnutrition, obesity|obesity|diabetic retinopathy|hip fracture|N-palmitoyl-sphingosine (d18:1/16:0) measurement|Sphingomyelin (d18:2/14:0, d18:1/14:1) measurement|Sphingomyelin (d18:2/16:0, d18:1/16:1) measurement|Rare dyslipidemia|1-palmitoyl-2-stearoyl-GPC (16:0/18:0) measurement|1-stearoyl-2-linoleoyl-GPE (18:0/18:2) measurement|chronic obstructive pulmonary disease|body mass index|diabetes mellitus|diabetes mellitus, Drugs used in diabetes use measurement|family history of Alzheimer‚Äôs disease|dementia|drug use measurement, dementia|memory impairment|drug use measurement, memory impairment|sign or symptom|diabetic eye disease|glucose measurement|macular degeneration|3-hydroxybutyrate measurement|total cholesterol measurement, high density lipoprotein cholesterol measurement|Alzheimer disease, age at onset|1,2-dipalmitoyl-GPC (16:0/16:0) measurement, cerebrospinal fluid biomarker measurement|cerebrospinal fluid biomarker measurement, 1-myristoyl-2-palmitoyl-GPC (14:0/16:0) measurement|angina pectoris|1-palmitoyl-2-stearoyl-GPC (16:0/18:0) measurement, cerebrospinal fluid biomarker measurement|1-palmitoyl-2-palmitoleoyl-GPC (16:0/16:1) measurement, cerebrospinal fluid biomarker measurement|triglycerides in very large HDL measurement|triglycerides in medium LDL measurement|phospholipids:total lipids ratio, high density lipoprotein cholesterol measurement|cholesteryl ester measurement, chylomicron measurement, very low density lipoprotein cholesterol measurement|saturated fatty acids measurement|total cholesterol in small VLDL|cholesterol esters in medium VLDL measurement|fall|triglycerides in small LDL measurement|total lipids in small VLDL|cholesterol:total lipids ratio, high density lipoprotein cholesterol measurement|valine measurement|tyrosine measurement|cholesteryl esters:total lipids ratio, high density lipoprotein cholesterol measurement|phospholipids in medium HDL measurement|low density lipoprotein cholesterol measurement, free cholesterol:total lipids ratio|triglycerides in large LDL measurement|triglycerides:total lipids ratio, very low density lipoprotein cholesterol measurement|total lipids in medium HDL measurement|very low density lipoprotein cholesterol measurement, free cholesterol:total lipids ratio|triglyceride measurement, low density lipoprotein cholesterol measurement|Alzheimer disease, Lewy body dementia|triglycerides in IDL measurement|triglycerides:total lipids ratio, high density lipoprotein cholesterol measurement|total cholesterol change measurement, high density lipoprotein cholesterol measurement|total lipids in large HDL|high density lipoprotein particle size measurement|phospholipids in large HDL measurement|age-related macular degeneration|cerebrovascular disorder|aortic aneurysm|aneurysm|esophageal disease|blood urea nitrogen measurement|drug use measurement, gastroesophageal reflux disease|cognitive function measurement|Back pain|neurofilament light chain measurement|serum gamma-glutamyl transferase measurement|body fat percentage|waist circumference|hip circumference|body composition measurement|dementia, Parkinson disease, disease progression measurement|antihyperlipidemic drug use measurement|1-stearoyl-GPE (18:0) measurement|1-nonadecanoyl-GPC (19:0) measurement|vitamin D measurement|coronary artery disease|fat body mass|uric acid measurement|ceramide measurement|lysophosphatidylcholine 20:1 measurement|taste liking measurement|systolic blood pressure|cholesteryl ester measurement, high density lipoprotein cholesterol measurement|cigarettes per day measurement|obstructive sleep apnea|triglycerides in LDL measurement|triglycerides to total lipids in large VLDL percentage|phospholipids:total lipids ratio|cholesteryl ester measurement|cognitive disorder|frontotemporal dementia|delirium|mental or behavioural disorder|nervous system disease|Cognitive impairment|amnesia|Sleep Disorder|body weight|heart disease|liver disease|diabetes mellitus, family history|cholesteryl ester 18:2 measurement|diglyceride measurement|diacylglycerol 38:5 measurement|diacylglycerol 36:4 measurement|diacylglycerol 36:3 measurement|glycerophospholipid measurement|sphingomyelin measurement|triglyceride measurement, very low density lipoprotein cholesterol measurement|eosinophil count|linoleoyl-arachidonoyl-glycerol (18:2/20:4) [1] measurement|familial lipoprotein lipase deficiency|phosphatidylcholine measurement|aspartate aminotransferase to alanine aminotransferase ratio|1-palmitoyl-GPE (16:0) measurement|2-palmitoyl-GPE (16:0) measurement|triglyceride measurement, phospholipid measurement|linoleoyl-arachidonoyl-glycerol (18:2/20:4) [2] measurement|cirrhosis of liver|oleoyl-arachidonoyl-glycerol (18:1/20:4) [1] measurement|oleoyl-arachidonoyl-glycerol (18:1/20:4) [2] measurement|oleoyl-linoleoyl-glycerol (18:1/18:2) [2] measurement	0.45423385|0.429077505	APOC1|APOE	NA	NA
1_196685194_C_A	1_196677046_G_T	1	196677046	PRPK	seq.33415.1	SomaLogic	trans	G	T	0.270684	0.315757	0.0394147	14.9445	novel protein at locus (not assayed)	artificial	intron_variant	0.969527	missense_variant	proxy	0.6178	Bonferroni	rs1329424|rs1061147|rs570618|rs1061170|rs10801555|rs10801556|rs488380|rs579745|rs10922102|rs4658046|rs203688|rs12038333|rs1831282|rs10733086|rs380390|rs506317	age-related macular degeneration|retinopathy|degeneration of macula and posterior pole|macular degeneration|atrophic macular degeneration, age-related macular degeneration, wet macular degeneration|wet macular degeneration|atrophic macular degeneration|complement factor H measurement, protein binding measurement|drug use measurement, macular degeneration|Visual impairment|retinal degeneration|serum albumin measurement|age-related macular degeneration, disease progression measurement|eosinophil count	0.284128	CFH	NA	NA
12_7088974_C_T	12_7088974_C_T	12	7088974	ZN449	seq.33417.19	SomaLogic	trans	C	T	0.023127	1.63017	0.11589	44.2142	novel protein at locus (not assayed)	artificial	missense_variant	NA	NA	lead	0.002373	Bonferroni	NA	NA	0.657293	C1R	NA	NA
1_196685194_C_A	1_196677046_G_T	1	196677046	HXA6	seq.33426.10	SomaLogic	trans	G	T	0.270684	0.238682	0.0389336	9.05743	novel protein at locus (not assayed)	artificial	intron_variant	0.969527	missense_variant	proxy	0.6178	GW-significant	rs1329424|rs1061147|rs570618|rs1061170|rs10801555|rs10801556|rs488380|rs579745|rs10922102|rs4658046|rs203688|rs12038333|rs1831282|rs10733086|rs380390|rs506317	age-related macular degeneration|retinopathy|degeneration of macula and posterior pole|macular degeneration|atrophic macular degeneration, age-related macular degeneration, wet macular degeneration|wet macular degeneration|atrophic macular degeneration|complement factor H measurement, protein binding measurement|drug use measurement, macular degeneration|Visual impairment|retinal degeneration|serum albumin measurement|age-related macular degeneration, disease progression measurement|eosinophil count	0.284128	CFH	NA	NA
1_196685194_C_A	1_196729142_G_A	1	196729142	C42S2	seq.33427.1	SomaLogic	trans	G	A	0.274593	-0.445408	0.0398202	28.3185	novel protein at locus (not assayed)	artificial	intron_variant	0.993167	synonymous_variant	none	0.6176	Bonferroni	rs1329424|rs1061147|rs570618|rs4658046|rs1831282|rs10733086	age-related macular degeneration|retinopathy|degeneration of macula and posterior pole|macular degeneration|atrophic macular degeneration, age-related macular degeneration, wet macular degeneration|age-related macular degeneration, disease progression measurement	0.284128	CFH	NA	NA
3_1274434_C_T	3_1274434_C_T	3	1274434	ZNF8	seq.33436.101	SomaLogic	trans	C	T	0.0557003	0.421946	0.0758894	7.56903	novel protein at locus (not assayed)	unique	intron_variant	1	intron_variant	none	0.04264	GW-significant	NA	NA	0.403158	CNTN6	NA	NA
3_129534031_C_T	3_129534031_C_T	3	129534031	Antithrombin III	seq.3344.60	SomaLogic	trans	C	T	0.0247557	-0.625254	0.109195	7.98792	novel protein at locus (assayed)	not replicated	3_prime_UTR_variant	0.698246	intron_variant	none	0.03517	GW-significant	NA	NA	0.16434574|0.11495845|0.10394059	RHO|PLXND1|IFT122	DALTEPARIN SODIUM|ENOXAPARIN SODIUM|HEPARIN CALCIUM|HEPARIN|FONDAPARINUX|FITUSIRAN|FONDAPARINUX SODIUM|BEMIPARIN SODIUM|PARNAPARIN SODIUM|ARDEPARIN SODIUM|SEMULOPARIN SODIUM|DANAPAROID SODIUM|TINZAPARIN SODIUM|HEPARIN SODIUM|NADROPARIN CALCIUM	CHEMBL1201460|CHEMBL1201476|CHEMBL1201513|CHEMBL4650299|CHEMBL1201202|CHEMBL4297754|CHEMBL1200644|CHEMBL2108806|CHEMBL2108080|CHEMBL1201448|CHEMBL2108718|CHEMBL1201534|CHEMBL1201414|CHEMBL1201657|CHEMBL2109204
3_186663473_T_C	3_186663473_T_C	3	186663473	CC036	seq.33443.20	SomaLogic	trans	T	C	0.313355	0.508833	0.0370836	42.1205	novel protein at locus (not assayed)	unique	upstream_gene_variant	0.73266	intron_variant	none	0.211	Bonferroni	NA	NA	0.505976	HRG	NA	NA
6_31946402_C_T	6_31946402_C_T	6	31946402	KPSH2	seq.33447.3	SomaLogic	trans	C	T	0.161564	0.789004	0.0483092	59.236	novel protein at locus (not assayed)	unique	missense_variant	0.87987	intron_variant	lead	0.09225	Bonferroni	rs12614	chronic hepatitis B virus infection	0.7688291|0.63240683	CFB|C2	NA	NA
1_196685194_C_A	1_196723248_T_C	1	196723248	AEBP2	seq.33449.48	SomaLogic	trans	T	C	0.73127	-0.308827	0.0394591	14.2996	novel protein at locus (not assayed)	artificial	intron_variant	0.972879	synonymous_variant	none	0.581	Bonferroni	rs1329424|rs1061147|rs570618|rs4658046|rs1831282|rs10733086	age-related macular degeneration|retinopathy|degeneration of macula and posterior pole|macular degeneration|atrophic macular degeneration, age-related macular degeneration, wet macular degeneration|age-related macular degeneration, disease progression measurement	0.284128	CFH	NA	NA
1_196685194_C_A	1_196704863_C_A	1	196704863	HSF4	seq.33451.35	SomaLogic	trans	C	A	0.274919	0.277751	0.0397533	11.5511	novel protein at locus (not assayed)	artificial	intron_variant	0.996581	synonymous_variant	none	0.6176	Bonferroni	rs1329424|rs1061147|rs570618|rs4658046|rs1831282	age-related macular degeneration|retinopathy|degeneration of macula and posterior pole|macular degeneration|atrophic macular degeneration, age-related macular degeneration, wet macular degeneration	0.284128	CFH	NA	NA
17_57958589_A_G	17_57958589_A_G	17	57958589	RL37A	seq.33452.1	SomaLogic	trans	A	G	0.191857	0.261204	0.0455633	8.00525	novel protein at locus (not assayed)	unique	upstream_gene_variant	NA	NA	none	0.2429	GW-significant	NA	NA	0.0905491	CUEDC1	CYCLOHEXIMIDE|DORLIMOMAB ARITOX|ATALUREN|ELX-02|MT-3724	CHEMBL123292|CHEMBL2109124|CHEMBL256997|CHEMBL4297744|CHEMBL4297789
1_196685194_C_A	1_196723248_T_C	1	196723248	WT1	seq.33454.31	SomaLogic	trans	T	C	0.73127	-0.228985	0.0401857	7.9169	novel protein at locus (not assayed)	artificial	intron_variant	0.972879	synonymous_variant	none	0.581	GW-significant	rs1329424|rs1061147|rs570618|rs4658046|rs1831282|rs10733086	age-related macular degeneration|retinopathy|degeneration of macula and posterior pole|macular degeneration|atrophic macular degeneration, age-related macular degeneration, wet macular degeneration|age-related macular degeneration, disease progression measurement	0.284128	CFH	GALINPEPIMUT-S|OMBIPEPIMUT-S	CHEMBL3833386|CHEMBL4297235
6_6318562_C_A	6_6318562_C_A	6	6318562	SYEM	seq.33455.6	SomaLogic	trans	C	A	0.100326	1.45076	0.060002	128.427	novel protein at locus (not assayed)	unique	missense_variant	NA	NA	lead	0.2558	Bonferroni	rs5985	coagulation factor measurement	0.735277	F13A1	NA	NA
4_11863837_C_T	4_11863837_C_T	4	11863837	ZKSC1	seq.33459.8	SomaLogic	trans	C	T	0.100651	0.314217	0.0572106	7.40145	novel locus	unique	intergenic_variant	NA	NA	none	NA	GW-significant	NA	NA	0.0191989	HS3ST1	NA	NA
1_196685194_C_A	1_196685194_C_A	1	196685194	AURKB	seq.3346.72	SomaLogic	trans	C	A	0.271661	0.351938	0.0393119	18.4588	replicated variant - protein association	artificial	synonymous_variant	0.993174	synonymous_variant	none	0.6176	Bonferroni	rs1329424|rs1061147	age-related macular degeneration|retinopathy|degeneration of macula and posterior pole|macular degeneration	0.284128	CFH	TAK-901|CYC-116|AT-9283|KW-2449|GSK-1070916|ILORASERTIB|BI-811283|MK-6592|CENISERTIB|DANUSERTIB|AMG-900|TOZASERTIB|SNS-314|PF-03814735|BARASERTIB|IBCASERTIB|TTP-607|ENMD-2076	CHEMBL3544932|CHEMBL482967|CHEMBL495727|CHEMBL1908397|CHEMBL1090479|CHEMBL1980297|CHEMBL3545395|CHEMBL3545378|CHEMBL1967878|CHEMBL402548|CHEMBL2140408|CHEMBL572878|CHEMBL482767|CHEMBL4289017|CHEMBL415049|CHEMBL5095033|CHEMBL3545327|CHEMBL482968
10_7704871_C_T	10_7701041_C_T	10	7701041	ZN285	seq.33466.81	SomaLogic	trans	C	T	0.0814332	0.376949	0.0626295	8.75494	novel protein at locus (not assayed)	unique	upstream_gene_variant	0.956289	missense_variant	proxy	0.0666	GW-significant	NA	NA	0.330595	ITIH2	NA	NA
3_56815721_C_T	3_56815721_C_T	3	56815721	BARK1	seq.3347.9	SomaLogic	trans	C	T	0.477199	-0.209645	0.0341029	9.10374	replicated variant - protein association	artificial	intron_variant	0.928248	intron_variant	none	0.7574	GW-significant	rs1354034	platelet count|mean platelet volume|platelet crit|reticulocyte count|reticulocyte measurement|lymphocyte count|lymphocyte percentage of leukocytes|mitochondrial DNA measurement|Thrombocytopenia|eukaryotic translation initiation factor 4 gamma 2 measurement|sphingosine measurement|sphingadienine measurement|spermidine measurement|aspartate measurement|platelet measurement|sphingosine 1-phosphate measurement|sphinganine measurement|hemorrhagic disease|pyruvate measurement|calcium measurement|thrombocytopenia 4|immature platelet measurement|immature platelet fraction|immature platelet count|N-acetylneuraminate measurement|1-stearoyl-2-oleoyl-GPS (18:0/18:1) measurement	0.0530736	ARHGEF3	NA	NA
1_196685194_C_A	1_196685194_C_A	1	196685194	TIM9	seq.33472.16	SomaLogic	trans	C	A	0.271661	0.266126	0.0395978	10.7427	novel protein at locus (not assayed)	artificial	synonymous_variant	0.993174	synonymous_variant	none	0.6176	GW-significant	rs1329424|rs1061147	age-related macular degeneration|retinopathy|degeneration of macula and posterior pole|macular degeneration	0.284128	CFH	NA	NA
3_165768357_T_G	3_165756223_T_C	3	165756223	TIM9	seq.33472.16	SomaLogic	trans	T	C	0.178827	0.247629	0.0445614	7.56161	novel protein at locus (not assayed)	artificial	intron_variant&non_coding_transcript_variant	0.99547	intron_variant&non_coding_transcript_variant	none	0.2657	GW-significant	NA	NA	0.311547	BCHE	NA	NA
1_196685194_C_A	1_196723248_T_C	1	196723248	ZSC22	seq.33473.10	SomaLogic	trans	T	C	0.73127	-0.284274	0.0398641	12.0018	novel protein at locus (not assayed)	artificial	intron_variant	0.972879	synonymous_variant	none	0.581	Bonferroni	rs1329424|rs1061147|rs570618|rs4658046|rs1831282|rs10733086	age-related macular degeneration|retinopathy|degeneration of macula and posterior pole|macular degeneration|atrophic macular degeneration, age-related macular degeneration, wet macular degeneration|age-related macular degeneration, disease progression measurement	0.284128	CFH	NA	NA
3_49684365_C_A	3_49684099_G_A	3	49684099	RNAS9	seq.33487.95	SomaLogic	trans	G	A	0.211726	-0.679821	0.0427798	56.137	novel protein at locus (not assayed)	not replicated	missense_variant	0.982651	synonymous_variant	lead	0.2842	Bonferroni	rs13086611|rs11708955|rs4855847|rs2172252|rs11709525|rs3197999	self reported educational attainment|body mass index|lifestyle measurement|hepatocyte growth factor-like protein measurement|intelligence, self reported educational attainment|sclerosing cholangitis|Crohn's disease|inflammatory bowel disease|ulcerative colitis|tumor necrosis factor ligand superfamily member 6, soluble form measurement	0.160061824222222|0.137932888777778	MST1|BSN	NA	NA
3_49144888_T_TG	3_48972137_C_G	3	48972137	RNAS9	seq.33487.95	SomaLogic	trans	C	G	0.15342	-0.574883	0.0480978	32.2	novel protein at locus (not assayed)	not replicated	intron_variant	0.966755	intron_variant	none	0.1253	Bonferroni	rs3172494|rs73082337	self reported educational attainment|household income|health study participation|Alzheimer disease, educational attainment|age at first birth measurement|smoking status measurement|BMI-adjusted waist circumference|age at last pregnancy measurement|smoking initiation|insomnia|creativity measurement	0.0425738	NDUFAF3	NA	NA
17_28367840_G_A	17_28367840_G_A	17	28367840	ABTB1	seq.33490.25	SomaLogic	trans	G	A	0.484691	0.402479	0.0343927	30.9072	novel protein at locus (not assayed)	artificial	missense_variant	0.885023	synonymous_variant	lead	0.4786	Bonferroni	rs241777|rs11080055|rs3093692|rs13469|rs704	apolipoprotein A 1 measurement, apolipoprotein B measurement|atrophic macular degeneration, age-related macular degeneration, wet macular degeneration|age-related macular degeneration, COVID-19|serum albumin measurement|bone density|osteoprotegerin measurement|heel bone mineral density|triglyceride measurement|systolic blood pressure|triglyceride measurement, high density lipoprotein cholesterol measurement|free cholesterol:total lipids ratio, intermediate density lipoprotein measurement|breast cancer anti-estrogen resistance protein 3 measurement|very low density lipoprotein cholesterol measurement, cholesterol:total lipids ratio|very low density lipoprotein cholesterol measurement, free cholesterol:total lipids ratio|very low density lipoprotein cholesterol measurement, cholesteryl esters:total lipids ratio|temporal arteritis|cholesterol:total lipids ratio, high density lipoprotein cholesterol measurement|cholesteryl esters:total lipids ratio, high density lipoprotein cholesterol measurement|cholesterol:total lipids ratio, low density lipoprotein cholesterol measurement|phospholipids:total lipids ratio, high density lipoprotein cholesterol measurement|phospholipids in small HDL measurement|low density lipoprotein cholesterol measurement, phospholipids:total lipids ratio|triglycerides in medium HDL measurement|phospholipids:total lipids ratio|hypertension|diastolic blood pressure|level of bone morphogenetic protein 4 in blood serum|phospholipid measurement, high density lipoprotein cholesterol measurement|lipid measurement, high density lipoprotein cholesterol measurement|total lipids in medium HDL measurement|phospholipids in medium HDL measurement|phospholipids in HDL measurement|total lipids in HDL measurement|body height	0.0926148430526316|0.0865334997368421|0.0856646826315789|0.0849638672105263	SARM1|VTN|SLC46A1|POLDIP2	NA	NA
1_196685194_C_A	1_196723248_T_C	1	196723248	ZN529	seq.33492.115	SomaLogic	trans	T	C	0.73127	-0.273971	0.0396423	11.3178	novel protein at locus (not assayed)	artificial	intron_variant	0.972879	synonymous_variant	none	0.581	GW-significant	rs1329424|rs1061147|rs570618|rs4658046|rs1831282|rs10733086	age-related macular degeneration|retinopathy|degeneration of macula and posterior pole|macular degeneration|atrophic macular degeneration, age-related macular degeneration, wet macular degeneration|age-related macular degeneration, disease progression measurement	0.284128	CFH	NA	NA
2_45640466_T_A	2_45640466_T_A	2	45640466	KY	seq.33495.12	SomaLogic	trans	T	A	0.0433225	0.478561	0.0875149	7.34269	novel locus	unique	intergenic_variant	NA	NA	none	0.02015	GW-significant	NA	NA	0.0606984	PRKCE	NA	NA
12_27778577_C_A	12_27778577_C_A	12	27778577	PT100	seq.33496.18	SomaLogic	trans	C	A	0.149837	0.330564	0.0483687	11.0839	novel protein at locus (not assayed)	unique	intron_variant	0.942473	intron_variant	none	0.226	GW-significant	NA	NA	0.145868	KLHL42	NA	NA
10_30356147_A_G	10_30356147_A_G	10	30356147	PT100	seq.33496.18	SomaLogic	trans	A	G	0.19772	0.269198	0.0440998	8.98605	novel protein at locus (not assayed)	unique	intron_variant&non_coding_transcript_variant	0.888652	3_prime_UTR_variant	none	0.04551	GW-significant	NA	NA	0.448193	MTPAP	NA	NA
2_55620288_C_T	2_55620288_C_T	2	55620288	PT100	seq.33496.18	SomaLogic	trans	C	T	0.241368	-0.24193	0.0395677	9.01338	novel protein at locus (not assayed)	unique	upstream_gene_variant	0.920316	missense_variant	proxy	0.5067	GW-significant	rs1975487|rs782590	diastolic blood pressure|systolic blood pressure|metabolic syndrome	0.6477067|0.6358138	PNPT1|PPP4R3B	NA	NA
7_45109068_G_A	7_45109068_G_A	7	45109068	PT100	seq.33496.18	SomaLogic	trans	G	A	0.13355	-0.298705	0.0503058	8.53922	novel protein at locus (not assayed)	unique	missense_variant	1	missense_variant	lead	0.171	GW-significant	rs12672022|rs2304693|rs10951795|rs73109897	colorectal cancer, colorectal adenoma|mitochondrial DNA measurement|smoking status measurement|smoking initiation	0.572072	TBRG4	NA	NA
1_56921724_C_T	1_56921724_C_T	1	56921724	DAZP2	seq.33498.34	SomaLogic	trans	C	T	0.142345	-0.286862	0.0500712	7.99577	novel protein at locus (not assayed)	unique	downstream_gene_variant	0.939321	missense_variant	proxy	0.0515	GW-significant	NA	NA	0.455657	C8A	NA	NA
2_200638695_G_T	2_200638695_G_T	2	200638695	DMRTA	seq.33502.35	SomaLogic	trans	G	T	0.122801	0.289018	0.0524292	7.45139	novel locus	unique	intron_variant	0.934558	intron_variant	none	0.02366	GW-significant	NA	NA	0.547263	AOX1	NA	NA
1_196685194_C_A	1_196729142_A_G	1	196729142	PROX2	seq.33506.12	SomaLogic	trans	A	G	0.724104	-0.263054	0.0394118	10.6054	novel protein at locus (not assayed)	artificial	intron_variant	1	synonymous_variant	none	0.5789	GW-significant	rs1329424|rs1061147|rs570618|rs4658046|rs1831282|rs10733086	age-related macular degeneration|retinopathy|degeneration of macula and posterior pole|macular degeneration|atrophic macular degeneration, age-related macular degeneration, wet macular degeneration|age-related macular degeneration, disease progression measurement	0.284128	CFH	NA	NA
1_196685194_C_A	1_196703343_C_T	1	196703343	MOB2	seq.33510.58	SomaLogic	trans	C	T	0.728013	-0.273388	0.0392382	11.491	novel protein at locus (not assayed)	artificial	intron_variant	0.996589	synonymous_variant	none	0.6173	Bonferroni	rs1329424|rs1061147|rs570618|rs4658046	age-related macular degeneration|retinopathy|degeneration of macula and posterior pole|macular degeneration|atrophic macular degeneration, age-related macular degeneration, wet macular degeneration	0.284128	CFH	NA	NA
1_8974539_G_A	1_8974539_G_A	1	8974539	Carbonic anhydrase 6	seq.3352.80	SomaLogic	cis	G	A	0.42899	-0.442292	0.0322467	42.0883	replicated variant - protein association	replicated	intron_variant	0.633979	intron_variant	none	0.412	Bonferroni	NA	NA	0.568196	CA6	ETHOXZOLAMIDE|SULTHIAME	CHEMBL18|CHEMBL328560
19_15460527_C_A	19_15472052_C_T	19	15472052	DCX	seq.33520.233	SomaLogic	trans	C	T	0.213029	-0.461133	0.0424575	26.7527	novel protein at locus (not assayed)	artificial	missense_variant	0.777708	intron_variant	lead	0.2053	Bonferroni	NA	NA	0.167225	PGLYRP2	NA	NA
12_54182016_C_A	12_54182016_C_A	12	54182016	SMUG1	seq.33527.26	SomaLogic	cis	C	A	0.389577	-0.387682	0.0354654	27.0878	novel protein at locus (not assayed)	unique	3_prime_UTR_variant	NA	NA	none	0.4715	Bonferroni	NA	NA	0.882303	SMUG1	NA	NA
1_196685194_C_A	1_196677046_G_T	1	196677046	AMHR2	seq.33529.10	SomaLogic	trans	G	T	0.270684	0.262385	0.0387719	10.8824	novel protein at locus (not assayed)	artificial	intron_variant	0.969527	missense_variant	proxy	0.6178	GW-significant	rs1329424|rs1061147|rs570618|rs1061170|rs10801555|rs10801556|rs488380|rs579745|rs10922102|rs4658046|rs203688|rs12038333|rs1831282|rs10733086|rs380390|rs506317	age-related macular degeneration|retinopathy|degeneration of macula and posterior pole|macular degeneration|atrophic macular degeneration, age-related macular degeneration, wet macular degeneration|wet macular degeneration|atrophic macular degeneration|complement factor H measurement, protein binding measurement|drug use measurement, macular degeneration|Visual impairment|retinal degeneration|serum albumin measurement|age-related macular degeneration, disease progression measurement|eosinophil count	0.284128	CFH	NA	NA
6_31849464_G_T	6_31950377_A_G	6	31950377	NAT8B	seq.33531.1	SomaLogic	trans	A	G	0.132899	0.48431	0.0494393	21.9316	novel protein at locus (not assayed)	artificial	missense_variant	1	synonymous_variant	lead	0.0007202	Bonferroni	NA	NA	0.0717756	EHMT2	NA	NA
12_7088974_C_T	12_7088974_C_T	12	7088974	NAT8B	seq.33531.1	SomaLogic	trans	C	T	0.023127	0.89822	0.109639	15.5922	novel protein at locus (not assayed)	artificial	missense_variant	NA	NA	lead	0.002373	Bonferroni	NA	NA	0.657293	C1R	NA	NA
9_114069727_T_C	9_114069727_T_C	9	114069727	NAT8B	seq.33531.1	SomaLogic	trans	T	C	0.0387622	-0.714474	0.0868464	15.7163	novel protein at locus (not assayed)	artificial	missense_variant	NA	NA	lead	0.01223	Bonferroni	NA	NA	0.643068	AMBP	NA	NA
1_196685194_C_A	1_196677046_G_T	1	196677046	NSMA2	seq.33532.50	SomaLogic	trans	G	T	0.270684	0.356957	0.0394967	18.7956	novel protein at locus (assayed)	artificial	intron_variant	0.969527	missense_variant	proxy	0.6178	Bonferroni	rs1329424|rs1061147|rs570618|rs1061170|rs10801555|rs10801556|rs488380|rs579745|rs10922102|rs4658046|rs203688|rs12038333|rs1831282|rs10733086|rs380390|rs506317	age-related macular degeneration|retinopathy|degeneration of macula and posterior pole|macular degeneration|atrophic macular degeneration, age-related macular degeneration, wet macular degeneration|wet macular degeneration|atrophic macular degeneration|complement factor H measurement, protein binding measurement|drug use measurement, macular degeneration|Visual impairment|retinal degeneration|serum albumin measurement|age-related macular degeneration, disease progression measurement|eosinophil count	0.284128	CFH	NA	NA
3_56815721_C_T	3_56815721_C_T	3	56815721	PKHO1	seq.33534.32	SomaLogic	trans	C	T	0.477199	-0.202161	0.033634	8.7333	replicated variant - protein association	artificial	intron_variant	0.928248	intron_variant	none	0.7574	GW-significant	rs1354034	platelet count|mean platelet volume|platelet crit|reticulocyte count|reticulocyte measurement|lymphocyte count|lymphocyte percentage of leukocytes|mitochondrial DNA measurement|Thrombocytopenia|eukaryotic translation initiation factor 4 gamma 2 measurement|sphingosine measurement|sphingadienine measurement|spermidine measurement|aspartate measurement|platelet measurement|sphingosine 1-phosphate measurement|sphinganine measurement|hemorrhagic disease|pyruvate measurement|calcium measurement|thrombocytopenia 4|immature platelet measurement|immature platelet fraction|immature platelet count|N-acetylneuraminate measurement|1-stearoyl-2-oleoyl-GPS (18:0/18:1) measurement	0.0530736	ARHGEF3	NA	NA
2_2208294_T_C	2_2208294_T_C	2	2208294	PKHO1	seq.33534.32	SomaLogic	trans	T	C	0.0918567	-0.326084	0.0593119	7.41499	novel protein at locus (assayed)	not replicated	intron_variant	0.745162	5_prime_UTR_variant	none	0.1521	GW-significant	rs6709211|rs17338491|rs61595816	body mass index|alcohol consumption measurement|risk-taking behaviour	0.464111	MYT1L	NA	NA
3_37266294_G_A	3_37266294_G_A	3	37266294	PKHO1	seq.33534.32	SomaLogic	trans	G	A	0.388599	0.191926	0.0348393	7.44243	novel protein at locus (assayed)	not replicated	intron_variant	NA	NA	none	0.3756	GW-significant	NA	NA	0.293066	GOLGA4	NA	NA
1_196685194_C_A	1_196677046_G_T	1	196677046	ITA2B	seq.33538.36	SomaLogic	trans	G	T	0.270684	0.260407	0.0388961	10.666	novel protein at locus (assayed)	artificial	intron_variant	0.969527	missense_variant	proxy	0.6178	GW-significant	rs1329424|rs1061147|rs570618|rs1061170|rs10801555|rs10801556|rs488380|rs579745|rs10922102|rs4658046|rs203688|rs12038333|rs1831282|rs10733086|rs380390|rs506317	age-related macular degeneration|retinopathy|degeneration of macula and posterior pole|macular degeneration|atrophic macular degeneration, age-related macular degeneration, wet macular degeneration|wet macular degeneration|atrophic macular degeneration|complement factor H measurement, protein binding measurement|drug use measurement, macular degeneration|Visual impairment|retinal degeneration|serum albumin measurement|age-related macular degeneration, disease progression measurement|eosinophil count	0.284128	CFH	TADOCIZUMAB|EPTIFIBATIDE|TIROFIBAN|ABCIXIMAB|TIROFIBAN HYDROCHLORIDE|ZALUNFIBAN	CHEMBL1743076|CHEMBL1174|CHEMBL916|CHEMBL1201584|CHEMBL3189072|CHEMBL3114577
1_196685194_C_A	1_196723248_T_C	1	196723248	CTBP2	seq.33539.3	SomaLogic	trans	T	C	0.73127	-0.385609	0.0396871	21.5898	novel protein at locus (not assayed)	artificial	intron_variant	0.972879	synonymous_variant	none	0.581	Bonferroni	rs1329424|rs1061147|rs570618|rs4658046|rs1831282|rs10733086	age-related macular degeneration|retinopathy|degeneration of macula and posterior pole|macular degeneration|atrophic macular degeneration, age-related macular degeneration, wet macular degeneration|age-related macular degeneration, disease progression measurement	0.284128	CFH	NA	NA
5_30595288_G_T	5_30595288_G_T	5	30595288	Septin-9	seq.33540.13	SomaLogic	trans	G	T	0.0286645	0.597586	0.102218	8.29851	novel protein at locus (assayed)	not replicated	intron_variant&non_coding_transcript_variant	0.796974	intron_variant&non_coding_transcript_variant	none	0.01481	GW-significant	NA	NA	0.0134719	CDH6	NA	NA
1_196685194_C_A	1_196677046_G_T	1	196677046	TRIM8	seq.33550.41	SomaLogic	trans	G	T	0.270684	0.313872	0.0385269	15.4276	novel protein at locus (not assayed)	artificial	intron_variant	0.969527	missense_variant	proxy	0.6178	Bonferroni	rs1329424|rs1061147|rs570618|rs1061170|rs10801555|rs10801556|rs488380|rs579745|rs10922102|rs4658046|rs203688|rs12038333|rs1831282|rs10733086|rs380390|rs506317	age-related macular degeneration|retinopathy|degeneration of macula and posterior pole|macular degeneration|atrophic macular degeneration, age-related macular degeneration, wet macular degeneration|wet macular degeneration|atrophic macular degeneration|complement factor H measurement, protein binding measurement|drug use measurement, macular degeneration|Visual impairment|retinal degeneration|serum albumin measurement|age-related macular degeneration, disease progression measurement|eosinophil count	0.284128	CFH	NA	NA
1_196685194_C_A	1_196685194_C_A	1	196685194	UVSSA	seq.33553.12	SomaLogic	trans	C	A	0.271661	0.272197	0.03893	11.5669	novel protein at locus (not assayed)	artificial	synonymous_variant	0.993174	synonymous_variant	none	0.6176	Bonferroni	rs1329424|rs1061147	age-related macular degeneration|retinopathy|degeneration of macula and posterior pole|macular degeneration	0.284128	CFH	NA	NA
17_28367840_G_A	17_28367840_G_A	17	28367840	UVSSA	seq.33553.12	SomaLogic	trans	G	A	0.484691	0.281351	0.0342514	15.6708	novel protein at locus (not assayed)	artificial	missense_variant	0.885023	synonymous_variant	lead	0.4786	Bonferroni	rs241777|rs11080055|rs3093692|rs13469|rs704	apolipoprotein A 1 measurement, apolipoprotein B measurement|atrophic macular degeneration, age-related macular degeneration, wet macular degeneration|age-related macular degeneration, COVID-19|serum albumin measurement|bone density|osteoprotegerin measurement|heel bone mineral density|triglyceride measurement|systolic blood pressure|triglyceride measurement, high density lipoprotein cholesterol measurement|free cholesterol:total lipids ratio, intermediate density lipoprotein measurement|breast cancer anti-estrogen resistance protein 3 measurement|very low density lipoprotein cholesterol measurement, cholesterol:total lipids ratio|very low density lipoprotein cholesterol measurement, free cholesterol:total lipids ratio|very low density lipoprotein cholesterol measurement, cholesteryl esters:total lipids ratio|temporal arteritis|cholesterol:total lipids ratio, high density lipoprotein cholesterol measurement|cholesteryl esters:total lipids ratio, high density lipoprotein cholesterol measurement|cholesterol:total lipids ratio, low density lipoprotein cholesterol measurement|phospholipids:total lipids ratio, high density lipoprotein cholesterol measurement|phospholipids in small HDL measurement|low density lipoprotein cholesterol measurement, phospholipids:total lipids ratio|triglycerides in medium HDL measurement|phospholipids:total lipids ratio|hypertension|diastolic blood pressure|level of bone morphogenetic protein 4 in blood serum|phospholipid measurement, high density lipoprotein cholesterol measurement|lipid measurement, high density lipoprotein cholesterol measurement|total lipids in medium HDL measurement|phospholipids in medium HDL measurement|phospholipids in HDL measurement|total lipids in HDL measurement|body height	0.0926148430526316|0.0865334997368421|0.0856646826315789|0.0849638672105263	SARM1|VTN|SLC46A1|POLDIP2	NA	NA
19_44913484_C_T	19_44912921_G_T	19	44912921	AAKB1	seq.33554.2	SomaLogic	trans	G	T	0.147883	-0.381593	0.0480839	14.6802	novel protein at locus (assayed)	artificial	upstream_gene_variant	0.993648	missense_variant	proxy	0.2195	Bonferroni	rs429358|rs75627662|rs483082	Lewy body dementia, Lewy body dementia measurement|atrophic macular degeneration, age-related macular degeneration, wet macular degeneration|platelet count|non-alcoholic fatty liver disease|Alzheimer disease|metabolic syndrome|neuritic plaque measurement|neurofibrillary tangles measurement|parental longevity|hippocampal volume|memory performance|health study participation|triglyceride measurement|insomnia measurement|Parkinson disease, disease progression measurement|type 2 diabetes mellitus|liver fat measurement, liver disease biomarker|Lewy body dementia|diet measurement|mortality|waist-hip ratio|longevity|Mental deterioration|physical activity measurement|sleep duration, high density lipoprotein cholesterol measurement|sugar consumption measurement|white matter hyperintensity measurement|refractive error|mean corpuscular volume|mean reticulocyte volume|matrix metalloproteinase‚Äìdegraded type I collagen measurement|cortical thickness|urate measurement|brain connectivity measurement|cerebral amyloid angiopathy|cognitive decline measurement|functional brain measurement|age of onset of stroke disorder|liver fat measurement|plasma beta-amyloid 1-42 measurement|plasma beta-amyloid 1-40:1-42 ratio measurement|familial hyperlipidemia|body height|platelet crit|myocardial infarction|Alzheimer disease, family history of Alzheimer‚Äôs disease|BMI-adjusted waist-hip ratio|triglyceride measurement, high density lipoprotein cholesterol measurement|very low density lipoprotein cholesterol measurement|very low density lipoprotein cholesterol measurement, esterified cholesterol measurement|free cholesterol measurement, very low density lipoprotein cholesterol measurement|very low density lipoprotein cholesterol measurement, lipid measurement|fatty acid measurement|total cholesterol measurement, very low density lipoprotein cholesterol measurement|phospholipid measurement, high density lipoprotein cholesterol measurement|esterified cholesterol measurement, high density lipoprotein cholesterol measurement|free cholesterol measurement, high density lipoprotein cholesterol measurement|lipid measurement, high density lipoprotein cholesterol measurement|very low density lipoprotein cholesterol measurement, phospholipid measurement|polyunsaturated fatty acid measurement|low density lipoprotein cholesterol measurement, lipid measurement|low density lipoprotein cholesterol measurement, phospholipid measurement|esterified cholesterol measurement, low density lipoprotein cholesterol measurement|free cholesterol measurement, low density lipoprotein cholesterol measurement|total cholesterol measurement, low density lipoprotein cholesterol measurement|phospholipid measurement, intermediate density lipoprotein measurement|triglyceride measurement, intermediate density lipoprotein measurement|linoleic acid measurement|esterified cholesterol measurement, intermediate density lipoprotein measurement|free cholesterol measurement, intermediate density lipoprotein measurement|lipid measurement, intermediate density lipoprotein measurement|omega-6 polyunsaturated fatty acid measurement|chylomicron measurement, very low density lipoprotein cholesterol measurement, esterified cholesterol measurement|Abdominal Aortic Aneurysm|level of Sterol ester (27:1/18:0) in blood serum|level of Sterol ester (27:1/14:0) in blood serum|level of Sterol ester (27:1/17:0) in blood serum|level of Sterol ester (27:1/20:2) in blood serum|response to COVID-19 vaccine, COVID-19|glomerular filtration rate|creatinine measurement|insomnia|very low density lipoprotein cholesterol measurement, phospholipids:total lipids ratio|age-related macular degeneration, COVID-19|carbohydrate intake measurement|low density lipoprotein cholesterol measurement, phospholipids:total lipids ratio|Hyperlipidemia|overnutrition, obesity|obesity|diabetic retinopathy|hip fracture|N-palmitoyl-sphingosine (d18:1/16:0) measurement|Sphingomyelin (d18:2/14:0, d18:1/14:1) measurement|Sphingomyelin (d18:2/16:0, d18:1/16:1) measurement|Rare dyslipidemia|1-palmitoyl-2-stearoyl-GPC (16:0/18:0) measurement|1-stearoyl-2-linoleoyl-GPE (18:0/18:2) measurement|chronic obstructive pulmonary disease|body mass index|diabetes mellitus|diabetes mellitus, Drugs used in diabetes use measurement|family history of Alzheimer‚Äôs disease|dementia|drug use measurement, dementia|memory impairment|drug use measurement, memory impairment|sign or symptom|diabetic eye disease|glucose measurement|macular degeneration|3-hydroxybutyrate measurement|total cholesterol measurement, high density lipoprotein cholesterol measurement|Alzheimer disease, age at onset|1,2-dipalmitoyl-GPC (16:0/16:0) measurement, cerebrospinal fluid biomarker measurement|cerebrospinal fluid biomarker measurement, 1-myristoyl-2-palmitoyl-GPC (14:0/16:0) measurement|angina pectoris|1-palmitoyl-2-stearoyl-GPC (16:0/18:0) measurement, cerebrospinal fluid biomarker measurement|1-palmitoyl-2-palmitoleoyl-GPC (16:0/16:1) measurement, cerebrospinal fluid biomarker measurement|triglycerides in very large HDL measurement|triglycerides in medium LDL measurement|phospholipids:total lipids ratio, high density lipoprotein cholesterol measurement|cholesteryl ester measurement, chylomicron measurement, very low density lipoprotein cholesterol measurement|saturated fatty acids measurement|total cholesterol in small VLDL|cholesterol esters in medium VLDL measurement|fall|triglycerides in small LDL measurement|total lipids in small VLDL|cholesterol:total lipids ratio, high density lipoprotein cholesterol measurement|valine measurement|tyrosine measurement|cholesteryl esters:total lipids ratio, high density lipoprotein cholesterol measurement|phospholipids in medium HDL measurement|low density lipoprotein cholesterol measurement, free cholesterol:total lipids ratio|triglycerides in large LDL measurement|triglycerides:total lipids ratio, very low density lipoprotein cholesterol measurement|total lipids in medium HDL measurement|very low density lipoprotein cholesterol measurement, free cholesterol:total lipids ratio|triglyceride measurement, low density lipoprotein cholesterol measurement|Alzheimer disease, Lewy body dementia|triglycerides in IDL measurement|triglycerides:total lipids ratio, high density lipoprotein cholesterol measurement|total cholesterol change measurement, high density lipoprotein cholesterol measurement|total lipids in large HDL|high density lipoprotein particle size measurement|phospholipids in large HDL measurement|age-related macular degeneration|cerebrovascular disorder|aortic aneurysm|aneurysm|esophageal disease|blood urea nitrogen measurement|drug use measurement, gastroesophageal reflux disease|cognitive function measurement|Back pain|neurofilament light chain measurement|serum gamma-glutamyl transferase measurement|body fat percentage|waist circumference|hip circumference|body composition measurement|dementia, Parkinson disease, disease progression measurement|antihyperlipidemic drug use measurement|1-stearoyl-GPE (18:0) measurement|1-nonadecanoyl-GPC (19:0) measurement|vitamin D measurement|coronary artery disease|fat body mass|uric acid measurement|ceramide measurement|lysophosphatidylcholine 20:1 measurement|taste liking measurement|systolic blood pressure|cholesteryl ester measurement, high density lipoprotein cholesterol measurement|cigarettes per day measurement|obstructive sleep apnea|triglycerides in LDL measurement|triglycerides to total lipids in large VLDL percentage|phospholipids:total lipids ratio|cholesteryl ester measurement|cognitive disorder|frontotemporal dementia|delirium|mental or behavioural disorder|nervous system disease|Cognitive impairment|amnesia|Sleep Disorder|body weight|heart disease|liver disease|diabetes mellitus, family history|cholesteryl ester 18:2 measurement|diglyceride measurement|diacylglycerol 38:5 measurement|diacylglycerol 36:4 measurement|diacylglycerol 36:3 measurement|glycerophospholipid measurement|sphingomyelin measurement|triglyceride measurement, very low density lipoprotein cholesterol measurement|eosinophil count|linoleoyl-arachidonoyl-glycerol (18:2/20:4) [1] measurement|familial lipoprotein lipase deficiency|phosphatidylcholine measurement|aspartate aminotransferase to alanine aminotransferase ratio|1-palmitoyl-GPE (16:0) measurement|2-palmitoyl-GPE (16:0) measurement|triglyceride measurement, phospholipid measurement|linoleoyl-arachidonoyl-glycerol (18:2/20:4) [2] measurement|cirrhosis of liver|oleoyl-arachidonoyl-glycerol (18:1/20:4) [1] measurement|oleoyl-arachidonoyl-glycerol (18:1/20:4) [2] measurement|oleoyl-linoleoyl-glycerol (18:1/18:2) [2] measurement	0.45423385|0.429077505	APOC1|APOE	ACADESINE	CHEMBL1551724
3_56815721_C_T	3_56815721_C_T	3	56815721	ZFY21	seq.33555.5	SomaLogic	trans	C	T	0.477199	-0.280401	0.0337527	16.0099	novel protein at locus (not assayed)	artificial	intron_variant	0.928248	intron_variant	none	0.7574	Bonferroni	rs1354034	platelet count|mean platelet volume|platelet crit|reticulocyte count|reticulocyte measurement|lymphocyte count|lymphocyte percentage of leukocytes|mitochondrial DNA measurement|Thrombocytopenia|eukaryotic translation initiation factor 4 gamma 2 measurement|sphingosine measurement|sphingadienine measurement|spermidine measurement|aspartate measurement|platelet measurement|sphingosine 1-phosphate measurement|sphinganine measurement|hemorrhagic disease|pyruvate measurement|calcium measurement|thrombocytopenia 4|immature platelet measurement|immature platelet fraction|immature platelet count|N-acetylneuraminate measurement|1-stearoyl-2-oleoyl-GPS (18:0/18:1) measurement	0.0530736	ARHGEF3	NA	NA
1_196685194_C_A	1_196685194_C_A	1	196685194	RPAC2	seq.33557.254	SomaLogic	trans	C	A	0.271661	0.39435	0.0392959	22.9725	novel protein at locus (not assayed)	artificial	synonymous_variant	0.993174	synonymous_variant	none	0.6176	Bonferroni	rs1329424|rs1061147	age-related macular degeneration|retinopathy|degeneration of macula and posterior pole|macular degeneration	0.284128	CFH	NA	NA
1_196685194_C_A	1_196677046_G_T	1	196677046	HLAA	seq.33559.56	SomaLogic	trans	G	T	0.270684	0.335544	0.0380531	17.9327	novel protein at locus (assayed)	artificial	intron_variant	0.969527	missense_variant	proxy	0.6178	Bonferroni	rs1329424|rs1061147|rs570618|rs1061170|rs10801555|rs10801556|rs488380|rs579745|rs10922102|rs4658046|rs203688|rs12038333|rs1831282|rs10733086|rs380390|rs506317	age-related macular degeneration|retinopathy|degeneration of macula and posterior pole|macular degeneration|atrophic macular degeneration, age-related macular degeneration, wet macular degeneration|wet macular degeneration|atrophic macular degeneration|complement factor H measurement, protein binding measurement|drug use measurement, macular degeneration|Visual impairment|retinal degeneration|serum albumin measurement|age-related macular degeneration, disease progression measurement|eosinophil count	0.284128	CFH	NA	NA
3_186676249_G_C	3_186676249_G_C	3	186676249	HLAA	seq.33559.56	SomaLogic	trans	G	C	0.24886	0.698814	0.0397841	68.3418	novel protein at locus (assayed)	artificial	intron_variant	1	intron_variant	none	0.2035	Bonferroni	NA	NA	0.45637	HRG	NA	NA
1_196685194_C_A	1_196677046_G_T	1	196677046	GPHRB	seq.33560.317	SomaLogic	trans	G	T	0.270684	0.377707	0.0390422	21.4116	novel protein at locus (not assayed)	artificial	intron_variant	0.969527	missense_variant	proxy	0.6178	Bonferroni	rs1329424|rs1061147|rs570618|rs1061170|rs10801555|rs10801556|rs488380|rs579745|rs10922102|rs4658046|rs203688|rs12038333|rs1831282|rs10733086|rs380390|rs506317	age-related macular degeneration|retinopathy|degeneration of macula and posterior pole|macular degeneration|atrophic macular degeneration, age-related macular degeneration, wet macular degeneration|wet macular degeneration|atrophic macular degeneration|complement factor H measurement, protein binding measurement|drug use measurement, macular degeneration|Visual impairment|retinal degeneration|serum albumin measurement|age-related macular degeneration, disease progression measurement|eosinophil count	0.284128	CFH	NA	NA
1_196685194_C_A	1_196685194_C_A	1	196685194	Claudin-4	seq.33563.24	SomaLogic	trans	C	A	0.271661	0.342828	0.0392013	17.6529	novel protein at locus (not assayed)	artificial	synonymous_variant	0.993174	synonymous_variant	none	0.6176	Bonferroni	rs1329424|rs1061147	age-related macular degeneration|retinopathy|degeneration of macula and posterior pole|macular degeneration	0.284128	CFH	NA	NA
1_196685194_C_A	1_196677046_G_T	1	196677046	RT34	seq.33566.279	SomaLogic	trans	G	T	0.270684	0.287269	0.0386743	12.9573	novel protein at locus (assayed)	artificial	intron_variant	0.969527	missense_variant	proxy	0.6178	Bonferroni	rs1329424|rs1061147|rs570618|rs1061170|rs10801555|rs10801556|rs488380|rs579745|rs10922102|rs4658046|rs203688|rs12038333|rs1831282|rs10733086|rs380390|rs506317	age-related macular degeneration|retinopathy|degeneration of macula and posterior pole|macular degeneration|atrophic macular degeneration, age-related macular degeneration, wet macular degeneration|wet macular degeneration|atrophic macular degeneration|complement factor H measurement, protein binding measurement|drug use measurement, macular degeneration|Visual impairment|retinal degeneration|serum albumin measurement|age-related macular degeneration, disease progression measurement|eosinophil count	0.284128	CFH	NA	NA
1_196706731_A_G	1_196706731_A_G	1	196706731	MEPCE	seq.33568.5	SomaLogic	trans	A	G	0.42671	-0.285726	0.0362676	14.4789	novel protein at locus (not assayed)	unique	intron_variant	0.737707	intron_variant	none	0.3811	Bonferroni	NA	NA	0.419794	CFH	NA	NA
1_196685194_C_A	1_196729142_A_G	1	196729142	CLDN1	seq.33571.15	SomaLogic	trans	A	G	0.724104	-0.229482	0.0390967	8.3597	novel protein at locus (not assayed)	artificial	intron_variant	1	synonymous_variant	none	0.5789	GW-significant	rs1329424|rs1061147|rs570618|rs4658046|rs1831282|rs10733086	age-related macular degeneration|retinopathy|degeneration of macula and posterior pole|macular degeneration|atrophic macular degeneration, age-related macular degeneration, wet macular degeneration|age-related macular degeneration, disease progression measurement	0.284128	CFH	NA	NA
1_196685194_C_A	1_196702856_G_A	1	196702856	AP3S2	seq.33572.5	SomaLogic	trans	G	A	0.730293	-0.300235	0.039863	13.3002	novel protein at locus (assayed)	artificial	intron_variant	0.996591	synonymous_variant	none	0.6174	Bonferroni	rs1329424|rs1061147|rs570618|rs4658046	age-related macular degeneration|retinopathy|degeneration of macula and posterior pole|macular degeneration|atrophic macular degeneration, age-related macular degeneration, wet macular degeneration	0.284128	CFH	NA	NA
1_196685194_C_A	1_196685194_C_A	1	196685194	FMO4	seq.33573.20	SomaLogic	trans	C	A	0.271661	0.372371	0.0390684	20.8086	novel protein at locus (not assayed)	artificial	synonymous_variant	0.993174	synonymous_variant	none	0.6176	Bonferroni	rs1329424|rs1061147	age-related macular degeneration|retinopathy|degeneration of macula and posterior pole|macular degeneration	0.284128	CFH	NA	NA
1_196685194_C_A	1_196677046_G_T	1	196677046	Cyclin I	seq.33574.300	SomaLogic	trans	G	T	0.270684	0.39547	0.0390715	23.3539	novel protein at locus (not assayed)	artificial	intron_variant	0.969527	missense_variant	proxy	0.6178	Bonferroni	rs1329424|rs1061147|rs570618|rs1061170|rs10801555|rs10801556|rs488380|rs579745|rs10922102|rs4658046|rs203688|rs12038333|rs1831282|rs10733086|rs380390|rs506317	age-related macular degeneration|retinopathy|degeneration of macula and posterior pole|macular degeneration|atrophic macular degeneration, age-related macular degeneration, wet macular degeneration|wet macular degeneration|atrophic macular degeneration|complement factor H measurement, protein binding measurement|drug use measurement, macular degeneration|Visual impairment|retinal degeneration|serum albumin measurement|age-related macular degeneration, disease progression measurement|eosinophil count	0.284128	CFH	NA	NA
1_196685194_C_A	1_196677046_G_T	1	196677046	BCS1	seq.33575.37	SomaLogic	trans	G	T	0.270684	0.293356	0.0390808	13.2162	novel protein at locus (not assayed)	artificial	intron_variant	0.969527	missense_variant	proxy	0.6178	Bonferroni	rs1329424|rs1061147|rs570618|rs1061170|rs10801555|rs10801556|rs488380|rs579745|rs10922102|rs4658046|rs203688|rs12038333|rs1831282|rs10733086|rs380390|rs506317	age-related macular degeneration|retinopathy|degeneration of macula and posterior pole|macular degeneration|atrophic macular degeneration, age-related macular degeneration, wet macular degeneration|wet macular degeneration|atrophic macular degeneration|complement factor H measurement, protein binding measurement|drug use measurement, macular degeneration|Visual impairment|retinal degeneration|serum albumin measurement|age-related macular degeneration, disease progression measurement|eosinophil count	0.284128	CFH	NA	NA
3_49684365_C_A	3_49665051_T_C	3	49665051	ACS2B	seq.33577.14	SomaLogic	trans	T	C	0.218567	0.792729	0.0418776	79.1872	novel protein at locus (not assayed)	unique	intron_variant	0.995696	synonymous_variant	none	0.2914	Bonferroni	rs13086611|rs11708955|rs4855847|rs2172252|rs11709525	self reported educational attainment|body mass index|lifestyle measurement|hepatocyte growth factor-like protein measurement|intelligence, self reported educational attainment	0.160061824222222|0.137932888777778	MST1|BSN	NA	NA
3_49144888_T_TG	3_49144888_T_TG	3	49144888	ACS2B	seq.33577.14	SomaLogic	trans	T	TG	0.155375	0.68101	0.0476514	45.607	novel protein at locus (not assayed)	unique	splice_region_variant&splice_polypyrimidine_tract_variant&intron_variant&non_coding_transcript_variant	0.961032	synonymous_variant	none	0.1254	Bonferroni	rs3172494|rs73082337|rs78807522|rs34290943	self reported educational attainment|household income|health study participation|Alzheimer disease, educational attainment|age at first birth measurement|smoking status measurement|BMI-adjusted waist circumference|age at last pregnancy measurement|smoking initiation|insomnia|creativity measurement|myocardial infarction|body mass index	0.0425738	NDUFAF3	NA	NA
3_48533253_A_C	3_48533253_A_C	3	48533253	ACS2B	seq.33577.14	SomaLogic	trans	A	C	0.120195	0.597338	0.0525535	29.2107	novel protein at locus (not assayed)	unique	intron_variant	0.973852	intron_variant	none	0.1095	Bonferroni	rs73078304|rs73078305	Alzheimer disease, educational attainment|cognitive function measurement, self reported educational attainment|myocardial infarction	0.305714	PFKFB4	NA	NA
3_50302191_C_T	3_50302191_C_T	3	50302191	ACS2B	seq.33577.14	SomaLogic	trans	C	T	0.0612378	0.563708	0.0718821	14.3536	novel protein at locus (not assayed)	unique	missense_variant	0.638122	intron_variant	lead	0.0644	Bonferroni	NA	NA	0.336214057|0.2874631685	HYAL1|SEMA3F	NA	NA
3_50888705_C_T	3_50979853_G_A	3	50979853	ACS2B	seq.33577.14	SomaLogic	trans	G	A	0.0449511	0.580331	0.0825996	11.6721	novel protein at locus (not assayed)	unique	intron_variant	0.953548	intron_variant	none	0.01474	Bonferroni	NA	NA	0.11922	DOCK3	NA	NA
1_196685194_C_A	1_196685194_C_A	1	196685194	HDAC1	seq.33578.102	SomaLogic	trans	C	A	0.271661	0.37668	0.0393985	20.9323	novel protein at locus (not assayed)	artificial	synonymous_variant	0.993174	synonymous_variant	none	0.6176	Bonferroni	rs1329424|rs1061147	age-related macular degeneration|retinopathy|degeneration of macula and posterior pole|macular degeneration	0.284128	CFH	MOCETINOSTAT|FIMEPINOSTAT|ABEXINOSTAT|TACEDINALINE|BELINOSTAT|VORINOSTAT|QUISINOSTAT|PANOBINOSTAT|ENTINOSTAT|PANOBINOSTAT LACTATE|CUDC-101|ROMIDEPSIN	CHEMBL272980|CHEMBL3622533|CHEMBL2103863|CHEMBL235191|CHEMBL408513|CHEMBL98|CHEMBL2105763|CHEMBL483254|CHEMBL27759|CHEMBL3545368|CHEMBL598797|CHEMBL343448
1_196685194_C_A	1_196685194_C_A	1	196685194	CDK5/p35	seq.3358.51	SomaLogic	trans	C	A	0.271661	0.360736	0.0394774	19.1955	novel protein at locus (assayed)	artificial	synonymous_variant	0.993174	synonymous_variant	none	0.6176	Bonferroni	rs1329424|rs1061147	age-related macular degeneration|retinopathy|degeneration of macula and posterior pole|macular degeneration	0.284128	CFH	NA	NA
1_196685194_C_A	1_196723248_T_C	1	196723248	RBM4B	seq.33582.2	SomaLogic	trans	T	C	0.73127	-0.342689	0.0392347	17.6107	novel protein at locus (not assayed)	artificial	intron_variant	0.972879	synonymous_variant	none	0.581	Bonferroni	rs1329424|rs1061147|rs570618|rs4658046|rs1831282|rs10733086	age-related macular degeneration|retinopathy|degeneration of macula and posterior pole|macular degeneration|atrophic macular degeneration, age-related macular degeneration, wet macular degeneration|age-related macular degeneration, disease progression measurement	0.284128	CFH	NA	NA
1_196685194_C_A	1_196685194_C_A	1	196685194	Adenylyl cyclase-assoc prot 2	seq.33586.164	SomaLogic	trans	C	A	0.271661	0.352291	0.0393597	18.4514	novel protein at locus (not assayed)	artificial	synonymous_variant	0.993174	synonymous_variant	none	0.6176	Bonferroni	rs1329424|rs1061147	age-related macular degeneration|retinopathy|degeneration of macula and posterior pole|macular degeneration	0.284128	CFH	NA	NA
1_196685194_C_A	1_196685194_C_A	1	196685194	CSN4	seq.33587.92	SomaLogic	trans	C	A	0.271661	0.336145	0.0394364	16.8111	novel protein at locus (not assayed)	artificial	synonymous_variant	0.993174	synonymous_variant	none	0.6176	Bonferroni	rs1329424|rs1061147	age-related macular degeneration|retinopathy|degeneration of macula and posterior pole|macular degeneration	0.284128	CFH	NA	NA
1_196685194_C_A	1_196677046_G_T	1	196677046	CDK8/cyclin C	seq.3359.11	SomaLogic	trans	G	T	0.270684	0.28505	0.0388286	12.6745	novel protein at locus (assayed)	artificial	intron_variant	0.969527	missense_variant	proxy	0.6178	Bonferroni	rs1329424|rs1061147|rs570618|rs1061170|rs10801555|rs10801556|rs488380|rs579745|rs10922102|rs4658046|rs203688|rs12038333|rs1831282|rs10733086|rs380390|rs506317	age-related macular degeneration|retinopathy|degeneration of macula and posterior pole|macular degeneration|atrophic macular degeneration, age-related macular degeneration, wet macular degeneration|wet macular degeneration|atrophic macular degeneration|complement factor H measurement, protein binding measurement|drug use measurement, macular degeneration|Visual impairment|retinal degeneration|serum albumin measurement|age-related macular degeneration, disease progression measurement|eosinophil count	0.284128	CFH	NA	NA
3_186676249_G_C	3_186676249_G_C	3	186676249	FBXL8	seq.33593.25	SomaLogic	trans	G	C	0.24886	0.326324	0.0388749	16.3288	novel protein at locus (not assayed)	artificial	intron_variant	1	intron_variant	none	0.2035	Bonferroni	NA	NA	0.45637	HRG	NA	NA
1_196685194_C_A	1_196685194_C_A	1	196685194	GNAI2	seq.33594.259	SomaLogic	trans	C	A	0.271661	0.358758	0.039136	19.3129	novel protein at locus (not assayed)	artificial	synonymous_variant	0.993174	synonymous_variant	none	0.6176	Bonferroni	rs1329424|rs1061147	age-related macular degeneration|retinopathy|degeneration of macula and posterior pole|macular degeneration	0.284128	CFH	NA	NA
19_44912456_G_A	19_44908684_T_C	19	44908684	CXB3	seq.33595.48	SomaLogic	trans	T	C	0.0996743	1.17219	0.0575448	91.5112	novel protein at locus (not assayed)	artificial	missense_variant	0.779819	intron_variant	lead	0.138	Bonferroni	rs429358	Lewy body dementia, Lewy body dementia measurement|atrophic macular degeneration, age-related macular degeneration, wet macular degeneration|platelet count|non-alcoholic fatty liver disease|Alzheimer disease|metabolic syndrome|neuritic plaque measurement|neurofibrillary tangles measurement|parental longevity|hippocampal volume|memory performance|health study participation|triglyceride measurement|insomnia measurement|Parkinson disease, disease progression measurement|type 2 diabetes mellitus|liver fat measurement, liver disease biomarker|Lewy body dementia|diet measurement|mortality|waist-hip ratio|longevity|Mental deterioration|physical activity measurement|sleep duration, high density lipoprotein cholesterol measurement|sugar consumption measurement|white matter hyperintensity measurement|refractive error|mean corpuscular volume|mean reticulocyte volume|matrix metalloproteinase‚Äìdegraded type I collagen measurement|cortical thickness|urate measurement|brain connectivity measurement|cerebral amyloid angiopathy|cognitive decline measurement|functional brain measurement|age of onset of stroke disorder|liver fat measurement|plasma beta-amyloid 1-42 measurement|plasma beta-amyloid 1-40:1-42 ratio measurement|familial hyperlipidemia|body height|platelet crit|myocardial infarction|Alzheimer disease, family history of Alzheimer‚Äôs disease|BMI-adjusted waist-hip ratio|triglyceride measurement, high density lipoprotein cholesterol measurement|very low density lipoprotein cholesterol measurement|very low density lipoprotein cholesterol measurement, esterified cholesterol measurement|free cholesterol measurement, very low density lipoprotein cholesterol measurement|very low density lipoprotein cholesterol measurement, lipid measurement|fatty acid measurement|total cholesterol measurement, very low density lipoprotein cholesterol measurement|phospholipid measurement, high density lipoprotein cholesterol measurement|esterified cholesterol measurement, high density lipoprotein cholesterol measurement|free cholesterol measurement, high density lipoprotein cholesterol measurement|lipid measurement, high density lipoprotein cholesterol measurement|very low density lipoprotein cholesterol measurement, phospholipid measurement|polyunsaturated fatty acid measurement|low density lipoprotein cholesterol measurement, lipid measurement|low density lipoprotein cholesterol measurement, phospholipid measurement|esterified cholesterol measurement, low density lipoprotein cholesterol measurement|free cholesterol measurement, low density lipoprotein cholesterol measurement|total cholesterol measurement, low density lipoprotein cholesterol measurement|phospholipid measurement, intermediate density lipoprotein measurement|triglyceride measurement, intermediate density lipoprotein measurement|linoleic acid measurement|esterified cholesterol measurement, intermediate density lipoprotein measurement|free cholesterol measurement, intermediate density lipoprotein measurement|lipid measurement, intermediate density lipoprotein measurement|omega-6 polyunsaturated fatty acid measurement|chylomicron measurement, very low density lipoprotein cholesterol measurement, esterified cholesterol measurement|Abdominal Aortic Aneurysm|level of Sterol ester (27:1/18:0) in blood serum|level of Sterol ester (27:1/14:0) in blood serum|level of Sterol ester (27:1/17:0) in blood serum|level of Sterol ester (27:1/20:2) in blood serum|response to COVID-19 vaccine, COVID-19|glomerular filtration rate|creatinine measurement|insomnia|very low density lipoprotein cholesterol measurement, phospholipids:total lipids ratio|age-related macular degeneration, COVID-19|carbohydrate intake measurement|low density lipoprotein cholesterol measurement, phospholipids:total lipids ratio|Hyperlipidemia|overnutrition, obesity|obesity|diabetic retinopathy|hip fracture|N-palmitoyl-sphingosine (d18:1/16:0) measurement|Sphingomyelin (d18:2/14:0, d18:1/14:1) measurement|Sphingomyelin (d18:2/16:0, d18:1/16:1) measurement|Rare dyslipidemia|1-palmitoyl-2-stearoyl-GPC (16:0/18:0) measurement|1-stearoyl-2-linoleoyl-GPE (18:0/18:2) measurement|chronic obstructive pulmonary disease|body mass index|diabetes mellitus|diabetes mellitus, Drugs used in diabetes use measurement|family history of Alzheimer‚Äôs disease|dementia|drug use measurement, dementia|memory impairment|drug use measurement, memory impairment|sign or symptom|diabetic eye disease|glucose measurement|macular degeneration|3-hydroxybutyrate measurement|total cholesterol measurement, high density lipoprotein cholesterol measurement|Alzheimer disease, age at onset|1,2-dipalmitoyl-GPC (16:0/16:0) measurement, cerebrospinal fluid biomarker measurement|cerebrospinal fluid biomarker measurement, 1-myristoyl-2-palmitoyl-GPC (14:0/16:0) measurement|angina pectoris|1-palmitoyl-2-stearoyl-GPC (16:0/18:0) measurement, cerebrospinal fluid biomarker measurement|1-palmitoyl-2-palmitoleoyl-GPC (16:0/16:1) measurement, cerebrospinal fluid biomarker measurement|triglycerides in very large HDL measurement|triglycerides in medium LDL measurement|phospholipids:total lipids ratio, high density lipoprotein cholesterol measurement|cholesteryl ester measurement, chylomicron measurement, very low density lipoprotein cholesterol measurement|saturated fatty acids measurement|total cholesterol in small VLDL|cholesterol esters in medium VLDL measurement|fall|triglycerides in small LDL measurement|total lipids in small VLDL|cholesterol:total lipids ratio, high density lipoprotein cholesterol measurement|valine measurement|tyrosine measurement|cholesteryl esters:total lipids ratio, high density lipoprotein cholesterol measurement|phospholipids in medium HDL measurement|low density lipoprotein cholesterol measurement, free cholesterol:total lipids ratio|triglycerides in large LDL measurement|triglycerides:total lipids ratio, very low density lipoprotein cholesterol measurement|total lipids in medium HDL measurement|very low density lipoprotein cholesterol measurement, free cholesterol:total lipids ratio|triglyceride measurement, low density lipoprotein cholesterol measurement|Alzheimer disease, Lewy body dementia|triglycerides in IDL measurement|triglycerides:total lipids ratio, high density lipoprotein cholesterol measurement|total cholesterol change measurement, high density lipoprotein cholesterol measurement|total lipids in large HDL|high density lipoprotein particle size measurement|phospholipids in large HDL measurement|age-related macular degeneration|cerebrovascular disorder|aortic aneurysm|aneurysm|esophageal disease|blood urea nitrogen measurement|drug use measurement, gastroesophageal reflux disease|cognitive function measurement|Back pain|neurofilament light chain measurement|serum gamma-glutamyl transferase measurement|body fat percentage|waist circumference|hip circumference|body composition measurement|dementia, Parkinson disease, disease progression measurement|antihyperlipidemic drug use measurement|1-stearoyl-GPE (18:0) measurement|1-nonadecanoyl-GPC (19:0) measurement|vitamin D measurement|coronary artery disease|fat body mass|uric acid measurement|ceramide measurement|lysophosphatidylcholine 20:1 measurement|taste liking measurement|systolic blood pressure|cholesteryl ester measurement, high density lipoprotein cholesterol measurement|cigarettes per day measurement|obstructive sleep apnea|triglycerides in LDL measurement|triglycerides to total lipids in large VLDL percentage|phospholipids:total lipids ratio|cholesteryl ester measurement|cognitive disorder|frontotemporal dementia|delirium|mental or behavioural disorder|nervous system disease|Cognitive impairment|amnesia|Sleep Disorder|body weight|heart disease|liver disease|diabetes mellitus, family history	0.46513276|0.335017605	APOE|APOC1	NA	NA
1_196685194_C_A	1_196677046_G_T	1	196677046	CXB3	seq.33595.48	SomaLogic	trans	G	T	0.270684	0.269501	0.0385931	11.5396	novel protein at locus (not assayed)	artificial	intron_variant	0.969527	missense_variant	proxy	0.6178	Bonferroni	rs1329424|rs1061147|rs570618|rs1061170|rs10801555|rs10801556|rs488380|rs579745|rs10922102|rs4658046|rs203688|rs12038333|rs1831282|rs10733086|rs380390|rs506317	age-related macular degeneration|retinopathy|degeneration of macula and posterior pole|macular degeneration|atrophic macular degeneration, age-related macular degeneration, wet macular degeneration|wet macular degeneration|atrophic macular degeneration|complement factor H measurement, protein binding measurement|drug use measurement, macular degeneration|Visual impairment|retinal degeneration|serum albumin measurement|age-related macular degeneration, disease progression measurement|eosinophil count	0.284128	CFH	NA	NA
1_196685194_C_A	1_196723248_T_C	1	196723248	BMAL1	seq.33596.2	SomaLogic	trans	T	C	0.73127	-0.270012	0.0392318	11.2305	novel protein at locus (assayed)	artificial	intron_variant	0.972879	synonymous_variant	none	0.581	GW-significant	rs1329424|rs1061147|rs570618|rs4658046|rs1831282|rs10733086	age-related macular degeneration|retinopathy|degeneration of macula and posterior pole|macular degeneration|atrophic macular degeneration, age-related macular degeneration, wet macular degeneration|age-related macular degeneration, disease progression measurement	0.284128	CFH	NA	NA
4_186279396_A_T	4_186279396_A_T	4	186279396	CP2C8	seq.33599.20	SomaLogic	trans	A	T	0.311726	0.274871	0.0357326	13.8406	novel protein at locus (not assayed)	unique	intron_variant	0.97456	intron_variant	none	0.4044	Bonferroni	rs4253417|rs56810541|rs3756011|rs2289252	venous thromboembolism|thrombophilia|heart disease|partial thromboplastin time|encounter with health service|Phlebitis, Thrombophlebitis|Thromboembolism|deep vein thrombosis|pulmonary embolism, Pulmonary Infarction	0.700627	F11	NA	NA
5_177409531_A_G	5_177409531_A_G	5	177409531	CP2C8	seq.33599.20	SomaLogic	trans	A	G	0.489577	0.432247	0.0352869	33.772	novel protein at locus (not assayed)	unique	5_prime_UTR_variant	0.625227	intron_variant	none	0.7508	Bonferroni	rs1801020|rs2731674|rs2731673|rs2731672	serum metabolite measurement|partial thromboplastin time|serum lipopolysaccharide activity|taurine measurement|aspartate measurement|peptic ulcer disease|level of Thr-Phe in blood|level of Phe-Gly in blood|level of Lys-Leu in blood|level of Val-Leu in blood|level of Gly-Tyr in blood|level of Leu-Phe in blood|level of Tryptophyl-Asparagine in blood|level of Arg-Phe in blood|leucylglycine measurement|level of neuropilin-2 in blood serum|beta-nerve growth factor measurement|parathyroid hormone-related protein measurement|metabolite measurement|body height|acetate measurement|glycine measurement|histidine measurement|vasoactive peptide measurement|CHGA cleavage product measurement|leucine measurement|X-12038-to-bradykinin, des-arg 9 ratio|X-11792 measurement|phenylalanine measurement	0.453036	F12	NA	NA
3_186736391_A_C	3_186742138_T_C	3	186742138	CP2C8	seq.33599.20	SomaLogic	trans	T	C	0.375244	0.242606	0.0342874	11.8275	novel protein at locus (not assayed)	unique	missense_variant	0.994372	intron_variant	lead	0.4119	Bonferroni	rs5030062|rs5030081|rs710446	phenylalanine measurement|histidine measurement|bradykinin, des-arg 9 measurement|partial thromboplastin time|metabolite measurement	0.520026	KNG1	NA	NA
1_196685194_C_A	1_196686613_A_C	1	196686613	DYDC1	seq.33602.8	SomaLogic	trans	A	C	0.731596	-0.265903	0.0389744	11.0484	novel protein at locus (not assayed)	artificial	intron_variant	0.996594	synonymous_variant	none	0.6178	GW-significant	rs1329424|rs1061147	age-related macular degeneration|retinopathy|degeneration of macula and posterior pole|macular degeneration	0.284128	CFH	NA	NA
1_70033380_T_C	1_70033380_T_C	1	70033380	BBS4	seq.33604.11	SomaLogic	trans	T	C	0.0530945	-0.421159	0.0756102	7.59426	novel locus	unique	intron_variant	0.902961	intron_variant	none	0.1078	GW-significant	NA	NA	0.499274	LRRC7	NA	NA
1_196685194_C_A	1_196685194_C_A	1	196685194	KASH5	seq.33606.262	SomaLogic	trans	C	A	0.271661	0.343065	0.0391316	17.7362	novel protein at locus (not assayed)	artificial	synonymous_variant	0.993174	synonymous_variant	none	0.6176	Bonferroni	rs1329424|rs1061147	age-related macular degeneration|retinopathy|degeneration of macula and posterior pole|macular degeneration	0.284128	CFH	NA	NA
1_196685194_C_A	1_196685194_C_A	1	196685194	CJ111	seq.33607.247	SomaLogic	trans	C	A	0.271661	0.351883	0.0393616	18.4089	novel protein at locus (not assayed)	artificial	synonymous_variant	0.993174	synonymous_variant	none	0.6176	Bonferroni	rs1329424|rs1061147	age-related macular degeneration|retinopathy|degeneration of macula and posterior pole|macular degeneration	0.284128	CFH	NA	NA
7_18821137_A_G	7_18821137_A_G	7	18821137	MS3L1	seq.33609.1	SomaLogic	trans	A	G	0.344625	0.21366	0.0378022	7.79985	novel protein at locus (not assayed)	unique	intron_variant	NA	NA	none	0.3964	GW-significant	NA	NA	0.661195	HDAC9	NA	NA
17_28367840_G_A	17_28367840_G_A	17	28367840	TSN12	seq.33611.60	SomaLogic	trans	G	A	0.484691	0.854729	0.0343158	136.212	novel protein at locus (not assayed)	artificial	missense_variant	0.885023	synonymous_variant	lead	0.4786	Bonferroni	rs241777|rs11080055|rs3093692|rs13469|rs704	apolipoprotein A 1 measurement, apolipoprotein B measurement|atrophic macular degeneration, age-related macular degeneration, wet macular degeneration|age-related macular degeneration, COVID-19|serum albumin measurement|bone density|osteoprotegerin measurement|heel bone mineral density|triglyceride measurement|systolic blood pressure|triglyceride measurement, high density lipoprotein cholesterol measurement|free cholesterol:total lipids ratio, intermediate density lipoprotein measurement|breast cancer anti-estrogen resistance protein 3 measurement|very low density lipoprotein cholesterol measurement, cholesterol:total lipids ratio|very low density lipoprotein cholesterol measurement, free cholesterol:total lipids ratio|very low density lipoprotein cholesterol measurement, cholesteryl esters:total lipids ratio|temporal arteritis|cholesterol:total lipids ratio, high density lipoprotein cholesterol measurement|cholesteryl esters:total lipids ratio, high density lipoprotein cholesterol measurement|cholesterol:total lipids ratio, low density lipoprotein cholesterol measurement|phospholipids:total lipids ratio, high density lipoprotein cholesterol measurement|phospholipids in small HDL measurement|low density lipoprotein cholesterol measurement, phospholipids:total lipids ratio|triglycerides in medium HDL measurement|phospholipids:total lipids ratio|hypertension|diastolic blood pressure|level of bone morphogenetic protein 4 in blood serum|phospholipid measurement, high density lipoprotein cholesterol measurement|lipid measurement, high density lipoprotein cholesterol measurement|total lipids in medium HDL measurement|phospholipids in medium HDL measurement|phospholipids in HDL measurement|total lipids in HDL measurement|body height	0.0926148430526316|0.0865334997368421|0.0856646826315789|0.0849638672105263	SARM1|VTN|SLC46A1|POLDIP2	NA	NA
1_196685194_C_A	1_196677046_G_T	1	196677046	EAF1	seq.33612.44	SomaLogic	trans	G	T	0.270684	0.292204	0.0395286	12.8404	novel protein at locus (not assayed)	artificial	intron_variant	0.969527	missense_variant	proxy	0.6178	Bonferroni	rs1329424|rs1061147|rs570618|rs1061170|rs10801555|rs10801556|rs488380|rs579745|rs10922102|rs4658046|rs203688|rs12038333|rs1831282|rs10733086|rs380390|rs506317	age-related macular degeneration|retinopathy|degeneration of macula and posterior pole|macular degeneration|atrophic macular degeneration, age-related macular degeneration, wet macular degeneration|wet macular degeneration|atrophic macular degeneration|complement factor H measurement, protein binding measurement|drug use measurement, macular degeneration|Visual impairment|retinal degeneration|serum albumin measurement|age-related macular degeneration, disease progression measurement|eosinophil count	0.284128	CFH	NA	NA
9_114069727_T_C	9_114069727_T_C	9	114069727	EAF1	seq.33612.44	SomaLogic	trans	T	C	0.0387622	0.909594	0.0914007	22.6058	novel protein at locus (not assayed)	artificial	missense_variant	NA	NA	lead	0.01223	Bonferroni	NA	NA	0.643068	AMBP	NA	NA
1_196685194_C_A	1_196685194_C_A	1	196685194	TT30A	seq.33613.6	SomaLogic	trans	C	A	0.271661	0.229145	0.0391957	8.29846	novel protein at locus (not assayed)	artificial	synonymous_variant	0.993174	synonymous_variant	none	0.6176	GW-significant	rs1329424|rs1061147	age-related macular degeneration|retinopathy|degeneration of macula and posterior pole|macular degeneration	0.284128	CFH	NA	NA
3_165735158_C_T	3_165737569_A_G	3	165737569	TT30A	seq.33613.6	SomaLogic	trans	A	G	0.158632	0.291511	0.0461503	9.57272	novel protein at locus (not assayed)	artificial	intron_variant&non_coding_transcript_variant	1	intron_variant&non_coding_transcript_variant	none	0.2519	GW-significant	NA	NA	0.317399	BCHE	NA	NA
3_56815721_C_T	3_56815721_C_T	3	56815721	ZN567	seq.33614.17	SomaLogic	trans	C	T	0.477199	-0.273392	0.0332806	15.6725	novel protein at locus (not assayed)	artificial	intron_variant	0.928248	intron_variant	none	0.7574	Bonferroni	rs1354034	platelet count|mean platelet volume|platelet crit|reticulocyte count|reticulocyte measurement|lymphocyte count|lymphocyte percentage of leukocytes|mitochondrial DNA measurement|Thrombocytopenia|eukaryotic translation initiation factor 4 gamma 2 measurement|sphingosine measurement|sphingadienine measurement|spermidine measurement|aspartate measurement|platelet measurement|sphingosine 1-phosphate measurement|sphinganine measurement|hemorrhagic disease|pyruvate measurement|calcium measurement|thrombocytopenia 4|immature platelet measurement|immature platelet fraction|immature platelet count|N-acetylneuraminate measurement|1-stearoyl-2-oleoyl-GPS (18:0/18:1) measurement	0.0530736	ARHGEF3	NA	NA
1_247875992_G_A	1_247874910_G_A	1	247874910	ZN567	seq.33614.17	SomaLogic	trans	G	A	0.140391	0.862852	0.0500263	65.9358	novel protein at locus (not assayed)	unique	intron_variant	0.993986	missense_variant	proxy	0.1134	Bonferroni	rs1339847|rs4925753	reticulocyte count|reticulocyte measurement|mean platelet volume|platelet component distribution width|platelet measurement|platelet count|erythrocyte measurement	0.465893	TRIM58	NA	NA
1_196685194_C_A	1_196696914_T_C	1	196696914	GSH1	seq.33618.28	SomaLogic	trans	T	C	0.728664	-0.322603	0.0395716	15.4476	novel protein at locus (not assayed)	artificial	intron_variant	1	synonymous_variant	none	0.6179	Bonferroni	rs1329424|rs1061147|rs570618	age-related macular degeneration|retinopathy|degeneration of macula and posterior pole|macular degeneration|atrophic macular degeneration, age-related macular degeneration, wet macular degeneration	0.284128	CFH	NA	NA
X_110590192_G_A	X_110467568_A_G	23	110467568	CRDL1	seq.3362.61	SomaLogic	cis	A	G	0.204886	-0.267205	0.03414	14.3004	replicated variant - protein association	replicated	intergenic_variant	0.669718	synonymous_variant	none	0.3909	Bonferroni	rs12841198|rs5942937|rs7059210|rs12847546|rs5942951|rs12395955|rs12400785|rs5942965|rs7884019	calcium measurement|triglyceride measurement|serum albumin measurement|erythrocyte count|Inguinal hernia|mean corpuscular volume|reticulocyte count|reticulocyte measurement|mean reticulocyte volume|bilirubin measurement|coronary artery disease	NA	CHRDL1	NA	NA
1_196685194_C_A	1_196702856_G_A	1	196702856	BRD7	seq.33623.122	SomaLogic	trans	G	A	0.730293	-0.313454	0.0393564	14.7801	novel protein at locus (not assayed)	artificial	intron_variant	0.996591	synonymous_variant	none	0.6174	Bonferroni	rs1329424|rs1061147|rs570618|rs4658046	age-related macular degeneration|retinopathy|degeneration of macula and posterior pole|macular degeneration|atrophic macular degeneration, age-related macular degeneration, wet macular degeneration	0.284128	CFH	NA	NA
1_196671190_A_G	1_196671190_A_G	1	196671190	HXC8	seq.33624.3	SomaLogic	trans	A	G	0.348208	-0.259644	0.0357627	12.4128	novel protein at locus (not assayed)	unique	intron_variant	1	intergenic_variant	none	0.2333	Bonferroni	NA	NA	0.3366	CFH	NA	NA
1_196685194_C_A	1_196685194_C_A	1	196685194	FBX33	seq.33625.148	SomaLogic	trans	C	A	0.271661	0.327143	0.0391091	16.2205	novel protein at locus (not assayed)	artificial	synonymous_variant	0.993174	synonymous_variant	none	0.6176	Bonferroni	rs1329424|rs1061147	age-related macular degeneration|retinopathy|degeneration of macula and posterior pole|macular degeneration	0.284128	CFH	NA	NA
1_196685194_C_A	1_196677046_G_T	1	196677046	EEPD1	seq.33627.117	SomaLogic	trans	G	T	0.270684	0.285294	0.0392768	12.424	novel protein at locus (not assayed)	artificial	intron_variant	0.969527	missense_variant	proxy	0.6178	Bonferroni	rs1329424|rs1061147|rs570618|rs1061170|rs10801555|rs10801556|rs488380|rs579745|rs10922102|rs4658046|rs203688|rs12038333|rs1831282|rs10733086|rs380390|rs506317	age-related macular degeneration|retinopathy|degeneration of macula and posterior pole|macular degeneration|atrophic macular degeneration, age-related macular degeneration, wet macular degeneration|wet macular degeneration|atrophic macular degeneration|complement factor H measurement, protein binding measurement|drug use measurement, macular degeneration|Visual impairment|retinal degeneration|serum albumin measurement|age-related macular degeneration, disease progression measurement|eosinophil count	0.284128	CFH	NA	NA
1_196685194_C_A	1_196677046_G_T	1	196677046	EXTL1	seq.33628.4	SomaLogic	trans	G	T	0.270684	0.267334	0.0392595	11.0088	novel protein at locus (assayed)	artificial	intron_variant	0.969527	missense_variant	proxy	0.6178	GW-significant	rs1329424|rs1061147|rs570618|rs1061170|rs10801555|rs10801556|rs488380|rs579745|rs10922102|rs4658046|rs203688|rs12038333|rs1831282|rs10733086|rs380390|rs506317	age-related macular degeneration|retinopathy|degeneration of macula and posterior pole|macular degeneration|atrophic macular degeneration, age-related macular degeneration, wet macular degeneration|wet macular degeneration|atrophic macular degeneration|complement factor H measurement, protein binding measurement|drug use measurement, macular degeneration|Visual impairment|retinal degeneration|serum albumin measurement|age-related macular degeneration, disease progression measurement|eosinophil count	0.284128	CFH	NA	NA
3_186676249_G_C	3_186676249_G_C	3	186676249	EPMIP	seq.33629.5	SomaLogic	trans	G	C	0.24886	0.318901	0.0394259	15.2194	novel protein at locus (not assayed)	artificial	intron_variant	1	intron_variant	none	0.2035	Bonferroni	NA	NA	0.45637	HRG	NA	NA
1_196685194_C_A	1_196685194_C_A	1	196685194	CA109	seq.33630.160	SomaLogic	trans	C	A	0.271661	0.301393	0.0395811	13.5775	novel protein at locus (not assayed)	artificial	synonymous_variant	0.993174	synonymous_variant	none	0.6176	Bonferroni	rs1329424|rs1061147	age-related macular degeneration|retinopathy|degeneration of macula and posterior pole|macular degeneration	0.284128	CFH	NA	NA
1_196685194_C_A	1_196702856_G_A	1	196702856	CPIN1	seq.33631.90	SomaLogic	trans	G	A	0.730293	-0.25454	0.0400761	9.67091	novel protein at locus (assayed)	artificial	intron_variant	0.996591	synonymous_variant	none	0.6174	GW-significant	rs1329424|rs1061147|rs570618|rs4658046	age-related macular degeneration|retinopathy|degeneration of macula and posterior pole|macular degeneration|atrophic macular degeneration, age-related macular degeneration, wet macular degeneration	0.284128	CFH	NA	NA
1_196685194_C_A	1_196685194_C_A	1	196685194	ABT1	seq.33632.217	SomaLogic	trans	C	A	0.271661	0.388239	0.0391388	22.4657	novel protein at locus (not assayed)	artificial	synonymous_variant	0.993174	synonymous_variant	none	0.6176	Bonferroni	rs1329424|rs1061147	age-related macular degeneration|retinopathy|degeneration of macula and posterior pole|macular degeneration	0.284128	CFH	NA	NA
20_54713020_T_A	20_54713020_T_A	20	54713020	NACHO	seq.33633.14	SomaLogic	trans	T	A	0.538436	-0.194383	0.035644	7.30632	novel protein at locus (not assayed)	unique	intergenic_variant	NA	NA	none	0.482	GW-significant	NA	NA	0.0511157	DOK5	NA	NA
1_196685194_C_A	1_196723340_C_A	1	196723340	CTR2	seq.33635.7	SomaLogic	trans	C	A	0.723779	-0.211977	0.0387935	7.33266	novel protein at locus (not assayed)	artificial	intron_variant	1	synonymous_variant	none	0.5787	GW-significant	rs1329424|rs1061147|rs570618|rs4658046|rs1831282|rs10733086	age-related macular degeneration|retinopathy|degeneration of macula and posterior pole|macular degeneration|atrophic macular degeneration, age-related macular degeneration, wet macular degeneration|age-related macular degeneration, disease progression measurement	0.284128	CFH	NA	NA
1_196685194_C_A	1_196685194_C_A	1	196685194	FUT1	seq.33637.93	SomaLogic	trans	C	A	0.271661	0.395469	0.0398431	22.4922	novel protein at locus (assayed)	artificial	synonymous_variant	0.993174	synonymous_variant	none	0.6176	Bonferroni	rs1329424|rs1061147	age-related macular degeneration|retinopathy|degeneration of macula and posterior pole|macular degeneration	0.284128	CFH	NA	NA
3_56815721_C_T	3_56815721_C_T	3	56815721	1B07	seq.33638.73	SomaLogic	trans	C	T	0.477199	-0.205888	0.0341917	8.76262	novel protein at locus (assayed)	artificial	intron_variant	0.928248	intron_variant	none	0.7574	GW-significant	rs1354034	platelet count|mean platelet volume|platelet crit|reticulocyte count|reticulocyte measurement|lymphocyte count|lymphocyte percentage of leukocytes|mitochondrial DNA measurement|Thrombocytopenia|eukaryotic translation initiation factor 4 gamma 2 measurement|sphingosine measurement|sphingadienine measurement|spermidine measurement|aspartate measurement|platelet measurement|sphingosine 1-phosphate measurement|sphinganine measurement|hemorrhagic disease|pyruvate measurement|calcium measurement|thrombocytopenia 4|immature platelet measurement|immature platelet fraction|immature platelet count|N-acetylneuraminate measurement|1-stearoyl-2-oleoyl-GPS (18:0/18:1) measurement	0.0530736	ARHGEF3	NA	NA
1_196685194_C_A	1_196677046_G_T	1	196677046	RHBL4	seq.33639.111	SomaLogic	trans	G	T	0.270684	0.314634	0.0389553	15.1773	novel protein at locus (not assayed)	artificial	intron_variant	0.969527	missense_variant	proxy	0.6178	Bonferroni	rs1329424|rs1061147|rs570618|rs1061170|rs10801555|rs10801556|rs488380|rs579745|rs10922102|rs4658046|rs203688|rs12038333|rs1831282|rs10733086|rs380390|rs506317	age-related macular degeneration|retinopathy|degeneration of macula and posterior pole|macular degeneration|atrophic macular degeneration, age-related macular degeneration, wet macular degeneration|wet macular degeneration|atrophic macular degeneration|complement factor H measurement, protein binding measurement|drug use measurement, macular degeneration|Visual impairment|retinal degeneration|serum albumin measurement|age-related macular degeneration, disease progression measurement|eosinophil count	0.284128	CFH	NA	NA
9_97101868_A_C	9_97101868_A_C	9	97101868	Cathepsin V	seq.3364.76	SomaLogic	cis	A	C	0.0260586	-0.556468	0.101917	7.32228	novel variant - protein association (ancestry)	replicated	intron_variant&non_coding_transcript_variant	1	upstream_gene_variant	none	0.001213	GW-significant	NA	NA	0.384613	CTSV	NA	NA
17_28367840_G_A	17_28367840_G_A	17	28367840	GATA4	seq.33640.17	SomaLogic	trans	G	A	0.484691	0.693938	0.0333647	95.351	novel protein at locus (not assayed)	artificial	missense_variant	0.885023	synonymous_variant	lead	0.4786	Bonferroni	rs241777|rs11080055|rs3093692|rs13469|rs704	apolipoprotein A 1 measurement, apolipoprotein B measurement|atrophic macular degeneration, age-related macular degeneration, wet macular degeneration|age-related macular degeneration, COVID-19|serum albumin measurement|bone density|osteoprotegerin measurement|heel bone mineral density|triglyceride measurement|systolic blood pressure|triglyceride measurement, high density lipoprotein cholesterol measurement|free cholesterol:total lipids ratio, intermediate density lipoprotein measurement|breast cancer anti-estrogen resistance protein 3 measurement|very low density lipoprotein cholesterol measurement, cholesterol:total lipids ratio|very low density lipoprotein cholesterol measurement, free cholesterol:total lipids ratio|very low density lipoprotein cholesterol measurement, cholesteryl esters:total lipids ratio|temporal arteritis|cholesterol:total lipids ratio, high density lipoprotein cholesterol measurement|cholesteryl esters:total lipids ratio, high density lipoprotein cholesterol measurement|cholesterol:total lipids ratio, low density lipoprotein cholesterol measurement|phospholipids:total lipids ratio, high density lipoprotein cholesterol measurement|phospholipids in small HDL measurement|low density lipoprotein cholesterol measurement, phospholipids:total lipids ratio|triglycerides in medium HDL measurement|phospholipids:total lipids ratio|hypertension|diastolic blood pressure|level of bone morphogenetic protein 4 in blood serum|phospholipid measurement, high density lipoprotein cholesterol measurement|lipid measurement, high density lipoprotein cholesterol measurement|total lipids in medium HDL measurement|phospholipids in medium HDL measurement|phospholipids in HDL measurement|total lipids in HDL measurement|body height	0.0926148430526316|0.0865334997368421|0.0856646826315789|0.0849638672105263	SARM1|VTN|SLC46A1|POLDIP2	NA	NA
1_196685194_C_A	1_196685194_C_A	1	196685194	PTGIS	seq.33641.25	SomaLogic	trans	C	A	0.271661	0.324242	0.0393025	15.7999	novel protein at locus (not assayed)	artificial	synonymous_variant	0.993174	synonymous_variant	none	0.6176	Bonferroni	rs1329424|rs1061147	age-related macular degeneration|retinopathy|degeneration of macula and posterior pole|macular degeneration	0.284128	CFH	NA	NA
1_196685194_C_A	1_196685194_C_A	1	196685194	GRK7	seq.33643.31	SomaLogic	trans	C	A	0.271661	0.434142	0.039085	27.9386	novel protein at locus (not assayed)	artificial	synonymous_variant	0.993174	synonymous_variant	none	0.6176	Bonferroni	rs1329424|rs1061147	age-related macular degeneration|retinopathy|degeneration of macula and posterior pole|macular degeneration	0.284128	CFH	NA	NA
1_196685194_C_A	1_196685194_C_A	1	196685194	AQP7	seq.33645.54	SomaLogic	trans	C	A	0.271661	0.334895	0.039251	16.8426	novel protein at locus (not assayed)	artificial	synonymous_variant	0.993174	synonymous_variant	none	0.6176	Bonferroni	rs1329424|rs1061147	age-related macular degeneration|retinopathy|degeneration of macula and posterior pole|macular degeneration	0.284128	CFH	NA	NA
1_196685194_C_A	1_196685194_C_A	1	196685194	CDRTF	seq.33646.175	SomaLogic	trans	C	A	0.271661	0.393832	0.0391104	23.1239	novel protein at locus (not assayed)	artificial	synonymous_variant	0.993174	synonymous_variant	none	0.6176	Bonferroni	rs1329424|rs1061147	age-related macular degeneration|retinopathy|degeneration of macula and posterior pole|macular degeneration	0.284128	CFH	NA	NA
1_196685194_C_A	1_196696914_T_C	1	196696914	TEX28	seq.33648.2	SomaLogic	trans	T	C	0.728664	-0.359978	0.039404	19.1867	novel protein at locus (not assayed)	artificial	intron_variant	1	synonymous_variant	none	0.6179	Bonferroni	rs1329424|rs1061147|rs570618	age-related macular degeneration|retinopathy|degeneration of macula and posterior pole|macular degeneration|atrophic macular degeneration, age-related macular degeneration, wet macular degeneration	0.284128	CFH	NA	NA
17_66212167_C_G	17_66228498_C_T	17	66228498	Dkk-4	seq.3365.7	SomaLogic	trans	C	T	0.0560261	0.452537	0.0767129	8.43711	replicated variant - protein association	not replicated	intron_variant	1	missense_variant	proxy	0.06478	GW-significant	rs1801690	partial thromboplastin time|thyroid stimulating hormone measurement|very low density lipoprotein particle size measurement	0.244255	APOH	NA	NA
1_196685194_C_A	1_196677046_G_T	1	196677046	FOXD4	seq.33650.362	SomaLogic	trans	G	T	0.270684	0.321231	0.0387286	15.962	novel protein at locus (not assayed)	artificial	intron_variant	0.969527	missense_variant	proxy	0.6178	Bonferroni	rs1329424|rs1061147|rs570618|rs1061170|rs10801555|rs10801556|rs488380|rs579745|rs10922102|rs4658046|rs203688|rs12038333|rs1831282|rs10733086|rs380390|rs506317	age-related macular degeneration|retinopathy|degeneration of macula and posterior pole|macular degeneration|atrophic macular degeneration, age-related macular degeneration, wet macular degeneration|wet macular degeneration|atrophic macular degeneration|complement factor H measurement, protein binding measurement|drug use measurement, macular degeneration|Visual impairment|retinal degeneration|serum albumin measurement|age-related macular degeneration, disease progression measurement|eosinophil count	0.284128	CFH	NA	NA
1_196685194_C_A	1_196729142_G_A	1	196729142	ENDOV	seq.33654.9	SomaLogic	trans	G	A	0.274593	0.248179	0.0395247	9.46777	novel protein at locus (assayed)	artificial	intron_variant	0.993167	synonymous_variant	none	0.6176	GW-significant	rs1329424|rs1061147|rs570618|rs4658046|rs1831282|rs10733086	age-related macular degeneration|retinopathy|degeneration of macula and posterior pole|macular degeneration|atrophic macular degeneration, age-related macular degeneration, wet macular degeneration|age-related macular degeneration, disease progression measurement	0.284128	CFH	NA	NA
6_32057549_C_T	6_31974737_A_G	6	31974737	ENDOV	seq.33654.9	SomaLogic	trans	A	G	0.191205	0.249728	0.045094	7.5142	novel protein at locus (assayed)	unique	intron_variant	0.995475	missense_variant	proxy	0.1274	GW-significant	rs387608	Visual impairment	0.311986345|0.2123068025	TNXB|SKIC2	NA	NA
1_196685194_C_A	1_196677046_G_T	1	196677046	IRK9	seq.33655.33	SomaLogic	trans	G	T	0.270684	0.305194	0.0389733	14.3146	novel protein at locus (not assayed)	artificial	intron_variant	0.969527	missense_variant	proxy	0.6178	Bonferroni	rs1329424|rs1061147|rs570618|rs1061170|rs10801555|rs10801556|rs488380|rs579745|rs10922102|rs4658046|rs203688|rs12038333|rs1831282|rs10733086|rs380390|rs506317	age-related macular degeneration|retinopathy|degeneration of macula and posterior pole|macular degeneration|atrophic macular degeneration, age-related macular degeneration, wet macular degeneration|wet macular degeneration|atrophic macular degeneration|complement factor H measurement, protein binding measurement|drug use measurement, macular degeneration|Visual impairment|retinal degeneration|serum albumin measurement|age-related macular degeneration, disease progression measurement|eosinophil count	0.284128	CFH	NA	NA
17_28367840_G_A	17_28367840_G_A	17	28367840	IRK9	seq.33655.33	SomaLogic	trans	G	A	0.484691	0.36601	0.0342457	25.9351	novel protein at locus (not assayed)	artificial	missense_variant	0.885023	synonymous_variant	lead	0.4786	Bonferroni	rs241777|rs11080055|rs3093692|rs13469|rs704	apolipoprotein A 1 measurement, apolipoprotein B measurement|atrophic macular degeneration, age-related macular degeneration, wet macular degeneration|age-related macular degeneration, COVID-19|serum albumin measurement|bone density|osteoprotegerin measurement|heel bone mineral density|triglyceride measurement|systolic blood pressure|triglyceride measurement, high density lipoprotein cholesterol measurement|free cholesterol:total lipids ratio, intermediate density lipoprotein measurement|breast cancer anti-estrogen resistance protein 3 measurement|very low density lipoprotein cholesterol measurement, cholesterol:total lipids ratio|very low density lipoprotein cholesterol measurement, free cholesterol:total lipids ratio|very low density lipoprotein cholesterol measurement, cholesteryl esters:total lipids ratio|temporal arteritis|cholesterol:total lipids ratio, high density lipoprotein cholesterol measurement|cholesteryl esters:total lipids ratio, high density lipoprotein cholesterol measurement|cholesterol:total lipids ratio, low density lipoprotein cholesterol measurement|phospholipids:total lipids ratio, high density lipoprotein cholesterol measurement|phospholipids in small HDL measurement|low density lipoprotein cholesterol measurement, phospholipids:total lipids ratio|triglycerides in medium HDL measurement|phospholipids:total lipids ratio|hypertension|diastolic blood pressure|level of bone morphogenetic protein 4 in blood serum|phospholipid measurement, high density lipoprotein cholesterol measurement|lipid measurement, high density lipoprotein cholesterol measurement|total lipids in medium HDL measurement|phospholipids in medium HDL measurement|phospholipids in HDL measurement|total lipids in HDL measurement|body height	0.0926148430526316|0.0865334997368421|0.0856646826315789|0.0849638672105263	SARM1|VTN|SLC46A1|POLDIP2	NA	NA
1_150510879_C_T	1_150510879_C_T	1	150510879	ECM1	seq.3366.51	SomaLogic	cis	C	T	0.299023	-0.826539	0.0375605	106.594	replicated variant - protein association	replicated	missense_variant	0.975127	intron_variant	lead	0.401	Bonferroni	rs3737240	chronic musculoskeletal pain	0.301881	ECM1	NA	NA
3_186676249_G_C	3_186676249_G_C	3	186676249	CP089	seq.33661.103	SomaLogic	trans	G	C	0.24886	0.996522	0.039309	141.058	novel protein at locus (not assayed)	artificial	intron_variant	1	intron_variant	none	0.2035	Bonferroni	NA	NA	0.45637	HRG	NA	NA
1_196685194_C_A	1_196685194_C_A	1	196685194	Flotillin-2	seq.33668.29	SomaLogic	trans	C	A	0.271661	0.245323	0.0390924	9.45767	novel protein at locus (not assayed)	artificial	synonymous_variant	0.993174	synonymous_variant	none	0.6176	GW-significant	rs1329424|rs1061147	age-related macular degeneration|retinopathy|degeneration of macula and posterior pole|macular degeneration	0.284128	CFH	NA	NA
3_186646257_G_A	3_186646257_G_A	3	186646257	FETUB	seq.3367.8	SomaLogic	cis	G	A	0.0162866	-1.75457	0.129374	41.1721	replicated variant - protein association	unique	missense_variant	NA	NA	lead	0.001515	Bonferroni	NA	NA	0.572686	FETUB	NA	NA
1_196685194_C_A	1_196677046_G_T	1	196677046	PO3F4	seq.33672.3	SomaLogic	trans	G	T	0.270684	0.220791	0.0397537	7.55401	novel protein at locus (not assayed)	artificial	intron_variant	0.969527	missense_variant	proxy	0.6178	GW-significant	rs1329424|rs1061147|rs570618|rs1061170|rs10801555|rs10801556|rs488380|rs579745|rs10922102|rs4658046|rs203688|rs12038333|rs1831282|rs10733086|rs380390|rs506317	age-related macular degeneration|retinopathy|degeneration of macula and posterior pole|macular degeneration|atrophic macular degeneration, age-related macular degeneration, wet macular degeneration|wet macular degeneration|atrophic macular degeneration|complement factor H measurement, protein binding measurement|drug use measurement, macular degeneration|Visual impairment|retinal degeneration|serum albumin measurement|age-related macular degeneration, disease progression measurement|eosinophil count	0.284128	CFH	NA	NA
1_196685194_C_A	1_196685194_C_A	1	196685194	MB3L2	seq.33673.93	SomaLogic	trans	C	A	0.271661	0.360882	0.0389987	19.6638	novel protein at locus (not assayed)	artificial	synonymous_variant	0.993174	synonymous_variant	none	0.6176	Bonferroni	rs1329424|rs1061147	age-related macular degeneration|retinopathy|degeneration of macula and posterior pole|macular degeneration	0.284128	CFH	NA	NA
6_31849464_G_T	6_31876149_G_A	6	31876149	CAHM6	seq.33675.39	SomaLogic	trans	G	A	0.133876	0.394555	0.0495138	14.7945	novel protein at locus (not assayed)	artificial	intron_variant	1	synonymous_variant	none	0.0007496	Bonferroni	NA	NA	0.0717756	EHMT2	NA	NA
9_114069727_T_C	9_114069727_T_C	9	114069727	CAHM6	seq.33675.39	SomaLogic	trans	T	C	0.0387622	-0.88041	0.0876066	23.035	novel protein at locus (not assayed)	artificial	missense_variant	NA	NA	lead	0.01223	Bonferroni	NA	NA	0.643068	AMBP	NA	NA
1_196685194_C_A	1_196685194_C_A	1	196685194	PMYT1	seq.33676.56	SomaLogic	trans	C	A	0.271661	0.367407	0.0391123	20.2369	novel protein at locus (not assayed)	artificial	synonymous_variant	0.993174	synonymous_variant	none	0.6176	Bonferroni	rs1329424|rs1061147	age-related macular degeneration|retinopathy|degeneration of macula and posterior pole|macular degeneration	0.284128	CFH	NA	NA
1_196685194_C_A	1_196723248_T_C	1	196723248	AKD1A	seq.33677.3	SomaLogic	trans	T	C	0.73127	-0.337928	0.0393792	17.0281	novel protein at locus (not assayed)	artificial	intron_variant	0.972879	synonymous_variant	none	0.581	Bonferroni	rs1329424|rs1061147|rs570618|rs4658046|rs1831282|rs10733086	age-related macular degeneration|retinopathy|degeneration of macula and posterior pole|macular degeneration|atrophic macular degeneration, age-related macular degeneration, wet macular degeneration|age-related macular degeneration, disease progression measurement	0.284128	CFH	NA	NA
19_44909976_G_T	19_44909976_G_T	19	44909976	Protein CASP	seq.33678.5	SomaLogic	trans	G	T	0.0459283	0.513622	0.0813671	9.56109	novel protein at locus (not assayed)	artificial	upstream_gene_variant	1	missense_variant	proxy	0.07979	GW-significant	rs7412|rs1065853	lipid measurement|response to statin, LDL cholesterol change measurement|pulse pressure measurement|reticulocyte count|Alzheimer disease|systolic blood pressure|triglyceride measurement|response to darapladib, lipoprotein-associated phospholipase A(2) change measurement|lipoprotein A measurement, apolipoprotein A 1 measurement|coronary artery disease|late-onset Alzheimers disease|longevity|Alzheimer disease, family history of Alzheimer‚Äôs disease|mean corpuscular volume|mean reticulocyte volume|reticulocyte measurement|aspirin use measurement|Calcium channel blocker use measurement|Antithrombotic agent use measurement|HMG CoA reductase inhibitor use measurement|Agents acting on the renin-angiotensin system use measurement|common carotid intimal medial thickness|liver fibrosis measurement|esterified stigmasterol measurement|vitamin D measurement|metabolic syndrome|platelet crit|phospholipids:total lipids ratio, intermediate density lipoprotein measurement|bilirubin measurement|triacylglycerol 56:3 measurement|level of Sphingomyelin (d42:2) in blood serum|proteasome activator complex subunit 1 measurement|level of Phosphatidylcholine (O-16:0_20:3) in blood serum|level of Sterol ester (27:1/18:1) in blood serum|level of Sterol ester (27:1/16:0) in blood serum|level of Sterol ester (27:1/20:4) in blood serum|level of Sterol ester (27:1/22:6) in blood serum|level of Sterol ester (27:1/18:2) in blood serum|sphingomyelin 16:0 measurement|sphingomyelin 18:0 measurement|sphingomyelin 24:0 measurement|sphingomyelin 24:1 measurement|phosphatidylethanolamine measurement|cholesteryl ester 16:0 measurement|phosphatidylcholine measurement|Beta blocking agent use measurement|very low density lipoprotein cholesterol measurement, cholesteryl esters:total lipids ratio|total cholesterol measurement, very low density lipoprotein cholesterol measurement|very low density lipoprotein cholesterol measurement, free cholesterol:total lipids ratio|free cholesterol measurement, very low density lipoprotein cholesterol measurement|sphingomyelin measurement|cholesterol:total lipids ratio, high density lipoprotein cholesterol measurement|cholesteryl esters:total lipids ratio, high density lipoprotein cholesterol measurement|cholesteryl ester measurement, very low density lipoprotein cholesterol measurement|free cholesterol measurement, high density lipoprotein cholesterol measurement|diglyceride measurement|cholesteryl ester measurement|cholesteryl ester 24:6 measurement|diet measurement|cholesterol:total lipids ratio, cholesteryl esters:total lipids ratio|metabolic disease|hyperlipidemia|Hypercholesterolemia|palmitoyl dihydrosphingomyelin (d18:0/16:0) measurement|palmitoyl sphingomyelin (d18:1/16:0) measurement|stearoyl sphingomyelin (d18:1/18:0) measurement|Sphingomyelin (d18:1/20:0, d16:1/22:0) measurement|Sphingomyelin (d18:1/20:1, d18:2/20:0) measurement|Sphingomyelin (d18:1/22:1, d18:2/22:0, d16:1/24:1) measurement|Sphingomyelin (d18:1/15:0, d16:1/17:0) measurement|Sphingomyelin (d18:1/17:0, d17:1/18:0, d19:1/16:0) measurement|Sphingomyelin (d18:1/21:0, d17:1/22:0, d16:1/23:0) measurement|Sphingomyelin (d18:2/23:0, d18:1/23:1, d17:1/24:1) measurement|memory performance|drug use measurement, Hypercholesterolemia|Hypercholesterolemia, family history|myocardial infarction|very low density lipoprotein cholesterol measurement, phospholipids:total lipids ratio|angina pectoris|triglycerides:total lipids ratio, very low density lipoprotein cholesterol measurement|triglycerides:total lipids ratio, low density lipoprotein cholesterol measurement|low density lipoprotein cholesterol measurement, phospholipids:total lipids ratio|esterified cholesterol measurement, high density lipoprotein cholesterol measurement|total cholesterol measurement, high density lipoprotein cholesterol measurement|total lipids in small LDL|low density lipoprotein cholesterol measurement, free cholesterol:total lipids ratio|apolipoprotein A 1 measurement, apolipoprotein B measurement|chylomicron measurement, very low density lipoprotein cholesterol measurement, cholesteryl esters:total lipids ratio|chylomicron measurement, very low density lipoprotein cholesterol measurement, free cholesterol:total lipids ratio|cholesterol:total lipids ratio, low density lipoprotein cholesterol measurement|esterified cholesterol measurement, low density lipoprotein cholesterol measurement|phospholipids in VLDL measurement|chylomicron measurement, very low density lipoprotein cholesterol measurement, phospholipids:total lipids ratio|chylomicron measurement, triglycerides:total lipids ratio, very low density lipoprotein cholesterol measurement|very low density lipoprotein cholesterol measurement, esterified cholesterol measurement|very low density lipoprotein cholesterol measurement, cholesterol:total lipids ratio|fatty acid measurement|polyunsaturated fatty acid measurement|choline measurement|total lipids in very small VLDL measurement|very low density lipoprotein cholesterol measurement|free cholesterol:total lipids ratio, high density lipoprotein cholesterol measurement|phospholipids:total lipids ratio, high density lipoprotein cholesterol measurement|phospholipids in small HDL measurement|phospholipids in small LDL measurement|total lipids in very large HDL measurement|phosphoglycerides measurement|very low density lipoprotein particle size measurement|phospholipids in large LDL measurement|low density lipoprotein cholesterol measurement, lipid measurement|total lipids in large LDL|phospholipids in medium LDL measurement|free cholesterol:total lipids ratio, intermediate density lipoprotein measurement|low density lipoprotein cholesterol measurement, cholesteryl esters:total lipids ratio|low density lipoprotein particle size measurement|phospholipids in IDL measurement|total lipids in IDL|triglycerides:total lipids ratio, intermediate density lipoprotein measurement|triglycerides in large HDL measurement|fatty acid change measurement|omega-3 polyunsaturated fatty acid measurement|esterified cholesterol measurement, intermediate density lipoprotein measurement|cholesteryl esters:total lipids ratio, intermediate density lipoprotein measurement|leucine measurement|omega-6 polyunsaturated fatty acid measurement|triglyceride measurement, high density lipoprotein cholesterol measurement|cholesterol:total lipids ratio, intermediate density lipoprotein measurement|total cholesterol measurement, low density lipoprotein cholesterol measurement|fatty acid measurement, linoleic acid measurement|linoleic acid measurement|hypertension|essential hypertension|coronary atherosclerosis|metabolite measurement, diet measurement|1-(1-enyl-stearoyl)-2-linoleoyl-GPE (P-18:0/18:2)* measurement|cholesteryl esters to total lipids in small HDL percentage|age of onset of Alzheimer disease|body mass index|erythrocyte measurement|aging|coronary artery calcification|X-24870 measurement|behenoyl sphingomyelin (d18:1/22:0) measurement|tricosanoyl sphingomyelin (d18:1/23:0) measurement|body fat percentage|N-palmitoyl-sphinganine (d18:0/16:0) measurement|lysophosphatidylethanolamine measurement|alanine measurement|GM3 ganglioside measurement|cholesteryl ester 18:0 measurement|cholesteryl ester 18:2 measurement|free cholesterol measurement, low density lipoprotein cholesterol measurement|cholesteryl ester measurement, low density lipoprotein cholesterol measurement|metabolite measurement|phospholipids in very small VLDL measurement|cigarettes per day measurement|gallstones|triglycerides in HDL measurement|degree of unsaturation measurement|docosahexaenoic acid measurement|total lipids in medium VLDL|phospholipids in medium VLDL measurement|cholesteryl esters to total lipids in small VLDL percentage|cholesteryl esters to total lipids in small LDL percentage|cholesteryl esters to total lipids in very large HDL percentage|triglycerides in medium HDL measurement|phospholipids:total lipids ratio|cholesteryl esters to total lipids in very large VLDL percentage|triglycerides to total lipids in very large VLDL percentage|cholesteryl esters to total lipids in large LDL percentage|heart rate|occlusion precerebral artery|carotid artery intima media thickness|mitochondrial DNA measurement|familial hyperlipidemia|phospholipid measurement, high density lipoprotein cholesterol measurement|cholesteryl ester measurement, high density lipoprotein cholesterol measurement|triglycerides:total lipids ratio, high density lipoprotein cholesterol measurement|clinical and behavioural ideal cardiovascular health|insomnia|lipoprotein measurement, phospholipid measurement|very low density lipoprotein cholesterol measurement, phospholipid measurement|very low density lipoprotein cholesterol measurement, lipid measurement|triglyceride measurement, phospholipid measurement|lipid measurement, lipoprotein measurement|lipid measurement, high density lipoprotein cholesterol measurement|Hyperlipidemia|free cholesterol measurement, chylomicron measurement, very low density lipoprotein cholesterol measurement|chylomicron measurement, triglyceride measurement, very low density lipoprotein cholesterol measurement|chylomicron measurement, very low density lipoprotein cholesterol measurement, lipid measurement|creatinine measurement|cholesteryl ester measurement, chylomicron measurement, very low density lipoprotein cholesterol measurement|chylomicron measurement, total cholesterol measurement, very low density lipoprotein cholesterol measurement|chylomicron measurement, very low density lipoprotein cholesterol measurement, phospholipid measurement|chylomicron measurement, very low density lipoprotein cholesterol measurement, cholesterol:total lipids ratio|chylomicron measurement, very low density lipoprotein cholesterol measurement|cholesteryl esters to total lipids in medium HDL percentage|triglycerides to total lipids in medium HDL percentage|triglycerides to total lipids in small HDL percentage|drug use measurement|phenylalanine measurement|phospholipid measurement|phospholipids in small VLDL measurement|phospholipids in very large HDL measurement|total lipids in medium HDL measurement|phospholipids in medium HDL measurement|total phospholipids in lipoprotein particles measurement|phospholipids in HDL measurement|total lipids in lipoprotein particles measurement|polyunsaturated fatty acids to total fatty acids percentage|monounsaturated fatty acids; 16:1, 18:1 measurement|saturated fatty acids to total fatty acids percentage|polyunsaturated fatty acids to monounsaturated fatty acids ratio|omega-6:omega-3 polyunsaturated fatty acid ratio|total lipids in chylomicrons and extremely large VLDL measurement|phospholipids in chylomicrons and extremely large VLDL measurement|triglycerides in chylomicrons and extremely large VLDL measurement|cholesteryl esters to total lipids in large VLDL percentage|cholesteryl esters to total lipids in medium LDL percentage|triglycerides to total lipids in large HDL percentage|total lipids in small HDL measurement|cholesteryl esters to total lipids in chylomicrons and extremely large VLDL percentage|triglycerides in small HDL measurement|triglycerides to total lipids in very large HDL percentage|cholesteryl esters to total lipids in large HDL percentage|heart disease	0.371864	APOE	NA	NA
3_56828313_A_C	3_56826788_C_G	3	56826788	Protein CASP	seq.33678.5	SomaLogic	trans	C	G	0.472638	0.189823	0.0342754	7.51475	novel protein at locus (not assayed)	unique	intron_variant	0.737165	intron_variant	none	0.6252	GW-significant	rs13062635	platelet count	0.399402	ARHGEF3	NA	NA
17_28367840_G_A	17_28367840_G_A	17	28367840	FRG2C	seq.33679.87	SomaLogic	trans	G	A	0.484691	0.723167	0.03469	95.7856	novel protein at locus (not assayed)	artificial	missense_variant	0.885023	synonymous_variant	lead	0.4786	Bonferroni	rs241777|rs11080055|rs3093692|rs13469|rs704	apolipoprotein A 1 measurement, apolipoprotein B measurement|atrophic macular degeneration, age-related macular degeneration, wet macular degeneration|age-related macular degeneration, COVID-19|serum albumin measurement|bone density|osteoprotegerin measurement|heel bone mineral density|triglyceride measurement|systolic blood pressure|triglyceride measurement, high density lipoprotein cholesterol measurement|free cholesterol:total lipids ratio, intermediate density lipoprotein measurement|breast cancer anti-estrogen resistance protein 3 measurement|very low density lipoprotein cholesterol measurement, cholesterol:total lipids ratio|very low density lipoprotein cholesterol measurement, free cholesterol:total lipids ratio|very low density lipoprotein cholesterol measurement, cholesteryl esters:total lipids ratio|temporal arteritis|cholesterol:total lipids ratio, high density lipoprotein cholesterol measurement|cholesteryl esters:total lipids ratio, high density lipoprotein cholesterol measurement|cholesterol:total lipids ratio, low density lipoprotein cholesterol measurement|phospholipids:total lipids ratio, high density lipoprotein cholesterol measurement|phospholipids in small HDL measurement|low density lipoprotein cholesterol measurement, phospholipids:total lipids ratio|triglycerides in medium HDL measurement|phospholipids:total lipids ratio|hypertension|diastolic blood pressure|level of bone morphogenetic protein 4 in blood serum|phospholipid measurement, high density lipoprotein cholesterol measurement|lipid measurement, high density lipoprotein cholesterol measurement|total lipids in medium HDL measurement|phospholipids in medium HDL measurement|phospholipids in HDL measurement|total lipids in HDL measurement|body height	0.0926148430526316|0.0865334997368421|0.0856646826315789|0.0849638672105263	SARM1|VTN|SLC46A1|POLDIP2	NA	NA
1_196685194_C_A	1_196677046_G_T	1	196677046	GPSM1	seq.33682.60	SomaLogic	trans	G	T	0.270684	0.324304	0.0389323	16.0921	novel protein at locus (not assayed)	artificial	intron_variant	0.969527	missense_variant	proxy	0.6178	Bonferroni	rs1329424|rs1061147|rs570618|rs1061170|rs10801555|rs10801556|rs488380|rs579745|rs10922102|rs4658046|rs203688|rs12038333|rs1831282|rs10733086|rs380390|rs506317	age-related macular degeneration|retinopathy|degeneration of macula and posterior pole|macular degeneration|atrophic macular degeneration, age-related macular degeneration, wet macular degeneration|wet macular degeneration|atrophic macular degeneration|complement factor H measurement, protein binding measurement|drug use measurement, macular degeneration|Visual impairment|retinal degeneration|serum albumin measurement|age-related macular degeneration, disease progression measurement|eosinophil count	0.284128	CFH	NA	NA
1_196685194_C_A	1_196677046_G_T	1	196677046	ARP3C	seq.33683.13	SomaLogic	trans	G	T	0.270684	0.333847	0.0391927	16.7899	novel protein at locus (not assayed)	artificial	intron_variant	0.969527	missense_variant	proxy	0.6178	Bonferroni	rs1329424|rs1061147|rs570618|rs1061170|rs10801555|rs10801556|rs488380|rs579745|rs10922102|rs4658046|rs203688|rs12038333|rs1831282|rs10733086|rs380390|rs506317	age-related macular degeneration|retinopathy|degeneration of macula and posterior pole|macular degeneration|atrophic macular degeneration, age-related macular degeneration, wet macular degeneration|wet macular degeneration|atrophic macular degeneration|complement factor H measurement, protein binding measurement|drug use measurement, macular degeneration|Visual impairment|retinal degeneration|serum albumin measurement|age-related macular degeneration, disease progression measurement|eosinophil count	0.284128	CFH	NA	NA
1_196685194_C_A	1_196677046_G_T	1	196677046	BHA09	seq.33684.29	SomaLogic	trans	G	T	0.270684	0.299392	0.0392052	13.6514	novel protein at locus (not assayed)	artificial	intron_variant	0.969527	missense_variant	proxy	0.6178	Bonferroni	rs1329424|rs1061147|rs570618|rs1061170|rs10801555|rs10801556|rs488380|rs579745|rs10922102|rs4658046|rs203688|rs12038333|rs1831282|rs10733086|rs380390|rs506317	age-related macular degeneration|retinopathy|degeneration of macula and posterior pole|macular degeneration|atrophic macular degeneration, age-related macular degeneration, wet macular degeneration|wet macular degeneration|atrophic macular degeneration|complement factor H measurement, protein binding measurement|drug use measurement, macular degeneration|Visual impairment|retinal degeneration|serum albumin measurement|age-related macular degeneration, disease progression measurement|eosinophil count	0.284128	CFH	NA	NA
1_196685194_C_A	1_196729142_A_G	1	196729142	TPPC9	seq.33690.51	SomaLogic	trans	A	G	0.724104	-0.333397	0.0389546	16.9422	novel protein at locus (not assayed)	artificial	intron_variant	1	synonymous_variant	none	0.5789	Bonferroni	rs1329424|rs1061147|rs570618|rs4658046|rs1831282|rs10733086	age-related macular degeneration|retinopathy|degeneration of macula and posterior pole|macular degeneration|atrophic macular degeneration, age-related macular degeneration, wet macular degeneration|age-related macular degeneration, disease progression measurement	0.284128	CFH	NA	NA
1_196685194_C_A	1_196685194_C_A	1	196685194	ER-b	seq.33691.211	SomaLogic	trans	C	A	0.271661	0.379772	0.0393272	21.337	novel protein at locus (not assayed)	artificial	synonymous_variant	0.993174	synonymous_variant	none	0.6176	Bonferroni	rs1329424|rs1061147	age-related macular degeneration|retinopathy|degeneration of macula and posterior pole|macular degeneration	0.284128	CFH	ESTRIOL|ACOLBIFENE|LASOFOXIFENE TARTRATE|ARZOXIFENE|TOREMIFENE|ALLYLESTRENOL|BAZEDOXIFENE ACETATE|CYCLOFENIL|CR 1447|TOREMIFENE CITRATE|RALOXIFENE HYDROCHLORIDE|FISPEMIFENE|MF101|CHF4227|OSPEMIFENE|ESTROGENS, ESTERIFIED|PRINABEREL|ERTEBEREL|CHLOROTRIANISENE|MK-6913|QUINESTROL|DIETHYLSTILBESTROL DIPHOSPHATE|SYNTHETIC CONJUGATED ESTROGENS, B|ESTETROL|AFIMOXIFENE|LASOFOXIFENE|ESTRAMUSTINE PHOSPHATE SODIUM|DROLOXIFENE|LY2245461|FULVESTRANT|ESTROGENS, CONJUGATED SYNTHETIC A|ESTROGENS, CONJUGATED|RALOXIFENE|ESTRAMUSTINE PHOSPHATE|BAZEDOXIFENE|IDOXIFENE|AUS-131	CHEMBL193482|CHEMBL68055|CHEMBL5315115|CHEMBL226267|CHEMBL1655|CHEMBL2105618|CHEMBL2106615|CHEMBL141305|CHEMBL3545092|CHEMBL1200675|CHEMBL1116|CHEMBL2107341|CHEMBL3545411|CHEMBL3545355|CHEMBL2105395|CHEMBL1201468|CHEMBL450940|CHEMBL278703|CHEMBL1200761|CHEMBL3545274|CHEMBL1201165|CHEMBL1200598|CHEMBL1201467|CHEMBL1230314|CHEMBL489|CHEMBL328190|CHEMBL1200721|CHEMBL487|CHEMBL3545389|CHEMBL1358|CHEMBL1201466|CHEMBL1201649|CHEMBL81|CHEMBL1756|CHEMBL46740|CHEMBL6318|CHEMBL198877
1_196685194_C_A	1_196685194_C_A	1	196685194	F159B	seq.33694.77	SomaLogic	trans	C	A	0.271661	0.348493	0.0390716	18.3288	novel protein at locus (not assayed)	artificial	synonymous_variant	0.993174	synonymous_variant	none	0.6176	Bonferroni	rs1329424|rs1061147	age-related macular degeneration|retinopathy|degeneration of macula and posterior pole|macular degeneration	0.284128	CFH	NA	NA
3_56815721_C_T	3_56815721_C_T	3	56815721	PKHS1	seq.33695.77	SomaLogic	trans	C	T	0.477199	-0.192536	0.0337595	7.92958	novel protein at locus (not assayed)	artificial	intron_variant	0.928248	intron_variant	none	0.7574	GW-significant	rs1354034	platelet count|mean platelet volume|platelet crit|reticulocyte count|reticulocyte measurement|lymphocyte count|lymphocyte percentage of leukocytes|mitochondrial DNA measurement|Thrombocytopenia|eukaryotic translation initiation factor 4 gamma 2 measurement|sphingosine measurement|sphingadienine measurement|spermidine measurement|aspartate measurement|platelet measurement|sphingosine 1-phosphate measurement|sphinganine measurement|hemorrhagic disease|pyruvate measurement|calcium measurement|thrombocytopenia 4|immature platelet measurement|immature platelet fraction|immature platelet count|N-acetylneuraminate measurement|1-stearoyl-2-oleoyl-GPS (18:0/18:1) measurement	0.0530736	ARHGEF3	NA	NA
1_196685194_C_A	1_196677046_G_T	1	196677046	SP-A	seq.33696.14	SomaLogic	trans	G	T	0.270684	0.2939	0.0393041	13.1209	novel protein at locus (assayed)	artificial	intron_variant	0.969527	missense_variant	proxy	0.6178	Bonferroni	rs1329424|rs1061147|rs570618|rs1061170|rs10801555|rs10801556|rs488380|rs579745|rs10922102|rs4658046|rs203688|rs12038333|rs1831282|rs10733086|rs380390|rs506317	age-related macular degeneration|retinopathy|degeneration of macula and posterior pole|macular degeneration|atrophic macular degeneration, age-related macular degeneration, wet macular degeneration|wet macular degeneration|atrophic macular degeneration|complement factor H measurement, protein binding measurement|drug use measurement, macular degeneration|Visual impairment|retinal degeneration|serum albumin measurement|age-related macular degeneration, disease progression measurement|eosinophil count	0.284128	CFH	NA	NA
9_133251244_C_A	9_133257567_T_C	9	133257567	EP300	seq.33701.8	SomaLogic	trans	T	C	0.236156	0.390048	0.0404925	21.2348	novel protein at locus (assayed)	artificial	intron_variant&non_coding_transcript_variant	0.988661	non_coding_transcript_exon_variant	none	0.07546	Bonferroni	rs77693339	open-angle glaucoma	0.363278	ABO	NA	NA
17_28367840_G_A	17_28367840_G_A	17	28367840	EP300	seq.33701.8	SomaLogic	trans	G	A	0.484691	0.350179	0.0340488	24.0826	novel protein at locus (assayed)	artificial	missense_variant	0.885023	synonymous_variant	lead	0.4786	Bonferroni	rs241777|rs11080055|rs3093692|rs13469|rs704	apolipoprotein A 1 measurement, apolipoprotein B measurement|atrophic macular degeneration, age-related macular degeneration, wet macular degeneration|age-related macular degeneration, COVID-19|serum albumin measurement|bone density|osteoprotegerin measurement|heel bone mineral density|triglyceride measurement|systolic blood pressure|triglyceride measurement, high density lipoprotein cholesterol measurement|free cholesterol:total lipids ratio, intermediate density lipoprotein measurement|breast cancer anti-estrogen resistance protein 3 measurement|very low density lipoprotein cholesterol measurement, cholesterol:total lipids ratio|very low density lipoprotein cholesterol measurement, free cholesterol:total lipids ratio|very low density lipoprotein cholesterol measurement, cholesteryl esters:total lipids ratio|temporal arteritis|cholesterol:total lipids ratio, high density lipoprotein cholesterol measurement|cholesteryl esters:total lipids ratio, high density lipoprotein cholesterol measurement|cholesterol:total lipids ratio, low density lipoprotein cholesterol measurement|phospholipids:total lipids ratio, high density lipoprotein cholesterol measurement|phospholipids in small HDL measurement|low density lipoprotein cholesterol measurement, phospholipids:total lipids ratio|triglycerides in medium HDL measurement|phospholipids:total lipids ratio|hypertension|diastolic blood pressure|level of bone morphogenetic protein 4 in blood serum|phospholipid measurement, high density lipoprotein cholesterol measurement|lipid measurement, high density lipoprotein cholesterol measurement|total lipids in medium HDL measurement|phospholipids in medium HDL measurement|phospholipids in HDL measurement|total lipids in HDL measurement|body height	0.0926148430526316|0.0865334997368421|0.0856646826315789|0.0849638672105263	SARM1|VTN|SLC46A1|POLDIP2	NA	NA
1_196685194_C_A	1_196704863_C_A	1	196704863	ANGL2	seq.33706.2	SomaLogic	trans	C	A	0.274919	0.410985	0.0395229	24.5995	novel protein at locus (assayed)	artificial	intron_variant	0.996581	synonymous_variant	none	0.6176	Bonferroni	rs1329424|rs1061147|rs570618|rs4658046|rs1831282	age-related macular degeneration|retinopathy|degeneration of macula and posterior pole|macular degeneration|atrophic macular degeneration, age-related macular degeneration, wet macular degeneration	0.284128	CFH	NA	NA
1_196685194_C_A	1_196729142_G_A	1	196729142	CA5BL	seq.33707.6	SomaLogic	trans	G	A	0.274593	0.282892	0.0389411	12.427	novel protein at locus (not assayed)	artificial	intron_variant	0.993167	synonymous_variant	none	0.6176	Bonferroni	rs1329424|rs1061147|rs570618|rs4658046|rs1831282|rs10733086	age-related macular degeneration|retinopathy|degeneration of macula and posterior pole|macular degeneration|atrophic macular degeneration, age-related macular degeneration, wet macular degeneration|age-related macular degeneration, disease progression measurement	0.284128	CFH	NA	NA
1_196685194_C_A	1_196727607_T_C	1	196727607	NOX4	seq.33710.15	SomaLogic	trans	T	C	0.725407	-0.220973	0.0390021	7.83433	novel protein at locus (not assayed)	artificial	intron_variant	1	synonymous_variant	none	0.5789	GW-significant	rs1329424|rs1061147|rs570618|rs4658046|rs1831282|rs10733086	age-related macular degeneration|retinopathy|degeneration of macula and posterior pole|macular degeneration|atrophic macular degeneration, age-related macular degeneration, wet macular degeneration|age-related macular degeneration, disease progression measurement	0.284128	CFH	SETANAXIB	CHEMBL4303187
1_196685194_C_A	1_196685194_C_A	1	196685194	EXOS9	seq.33714.33	SomaLogic	trans	C	A	0.271661	0.30738	0.0397063	14.0071	novel protein at locus (not assayed)	artificial	synonymous_variant	0.993174	synonymous_variant	none	0.6176	Bonferroni	rs1329424|rs1061147	age-related macular degeneration|retinopathy|degeneration of macula and posterior pole|macular degeneration	0.284128	CFH	NA	NA
1_196685194_C_A	1_196677046_G_T	1	196677046	NPC1	seq.33725.3	SomaLogic	trans	G	T	0.270684	0.34156	0.03975	17.0709	novel protein at locus (not assayed)	artificial	intron_variant	0.969527	missense_variant	proxy	0.6178	Bonferroni	rs1329424|rs1061147|rs570618|rs1061170|rs10801555|rs10801556|rs488380|rs579745|rs10922102|rs4658046|rs203688|rs12038333|rs1831282|rs10733086|rs380390|rs506317	age-related macular degeneration|retinopathy|degeneration of macula and posterior pole|macular degeneration|atrophic macular degeneration, age-related macular degeneration, wet macular degeneration|wet macular degeneration|atrophic macular degeneration|complement factor H measurement, protein binding measurement|drug use measurement, macular degeneration|Visual impairment|retinal degeneration|serum albumin measurement|age-related macular degeneration, disease progression measurement|eosinophil count	0.284128	CFH	NA	NA
1_65592830_G_A	1_65592830_G_A	1	65592830	OBRG	seq.33726.54	SomaLogic	cis	G	A	0.474267	1.05938	0.0350576	199.865	novel protein at locus (not assayed)	unique	missense_variant	0.948196	missense_variant	lead	0.4526	Bonferroni	NA	NA	0.662813	LEPROT	NA	NA
1_196685194_C_A	1_196729142_A_G	1	196729142	PAR-1	seq.33727.2	SomaLogic	trans	A	G	0.724104	-0.375506	0.0390106	21.2058	novel protein at locus (assayed)	artificial	intron_variant	1	synonymous_variant	none	0.5789	Bonferroni	rs1329424|rs1061147|rs570618|rs4658046|rs1831282|rs10733086	age-related macular degeneration|retinopathy|degeneration of macula and posterior pole|macular degeneration|atrophic macular degeneration, age-related macular degeneration, wet macular degeneration|age-related macular degeneration, disease progression measurement	0.284128	CFH	VORAPAXAR SULFATE|VORAPAXAR|PZ-128|ATOPAXAR	CHEMBL2107386|CHEMBL493982|CHEMBL4297323|CHEMBL2103856
4_101815586_A_T	4_101815586_A_T	4	101815586	PP2BA	seq.33730.208	SomaLogic	cis	A	T	0.197394	0.248938	0.0443403	7.70465	novel protein at locus (assayed)	not replicated	intron_variant	0.907866	missense_variant	proxy	0.298	GW-significant	rs71597109|rs10516487|rs4637409	chronic lymphocytic leukemia|systemic lupus erythematosus	0.656059	PPP3CA	VOCLOSPORIN	CHEMBL5314379
1_196685194_C_A	1_196685194_C_A	1	196685194	SPEG	seq.33735.15	SomaLogic	trans	C	A	0.271661	0.299271	0.0391158	13.6999	novel protein at locus (not assayed)	artificial	synonymous_variant	0.993174	synonymous_variant	none	0.6176	Bonferroni	rs1329424|rs1061147	age-related macular degeneration|retinopathy|degeneration of macula and posterior pole|macular degeneration	0.284128	CFH	NA	NA
1_196685194_C_A	1_196685194_C_A	1	196685194	T22D1	seq.33736.5	SomaLogic	trans	C	A	0.271661	0.317786	0.0389501	15.4706	novel protein at locus (assayed)	artificial	synonymous_variant	0.993174	synonymous_variant	none	0.6176	Bonferroni	rs1329424|rs1061147	age-related macular degeneration|retinopathy|degeneration of macula and posterior pole|macular degeneration	0.284128	CFH	NA	NA
3_186676249_G_C	3_186677324_A_G	3	186677324	Cytochrome P450 19	seq.33739.64	SomaLogic	trans	A	G	0.247557	0.283257	0.0405474	11.548	novel protein at locus (not assayed)	artificial	missense_variant	0.680385	intron_variant	lead	0.2038	Bonferroni	NA	NA	0.45637	HRG	EXEMESTANE|FADROZOLE|TESTOLACTONE|AMINOGLUTETHIMIDE|ANASTROZOLE|FADROZOLE HYDROCHLORIDE|LETROZOLE	CHEMBL1200374|CHEMBL9298|CHEMBL1571|CHEMBL488|CHEMBL1399|CHEMBL468419|CHEMBL1444
1_196685194_C_A	1_196704863_C_A	1	196704863	Tyrosinase	seq.33742.116	SomaLogic	trans	C	A	0.274919	0.273124	0.0393022	11.4353	novel protein at locus (not assayed)	artificial	intron_variant	0.996581	synonymous_variant	none	0.6176	Bonferroni	rs1329424|rs1061147|rs570618|rs4658046|rs1831282	age-related macular degeneration|retinopathy|degeneration of macula and posterior pole|macular degeneration|atrophic macular degeneration, age-related macular degeneration, wet macular degeneration	0.284128	CFH	ARBUTIN|MONOBENZONE|MEQUINOL	CHEMBL232202|CHEMBL1388|CHEMBL544
1_196685194_C_A	1_196702856_G_A	1	196702856	LGR6	seq.33745.7	SomaLogic	trans	G	A	0.730293	-0.30655	0.0403948	13.4912	novel protein at locus (not assayed)	artificial	intron_variant	0.996591	synonymous_variant	none	0.6174	Bonferroni	rs1329424|rs1061147|rs570618|rs4658046	age-related macular degeneration|retinopathy|degeneration of macula and posterior pole|macular degeneration|atrophic macular degeneration, age-related macular degeneration, wet macular degeneration	0.284128	CFH	NA	NA
1_196685194_C_A	1_196702856_G_A	1	196702856	ASMT	seq.33747.22	SomaLogic	trans	G	A	0.730293	-0.353221	0.040145	17.8586	novel protein at locus (not assayed)	artificial	intron_variant	0.996591	synonymous_variant	none	0.6174	Bonferroni	rs1329424|rs1061147|rs570618|rs4658046	age-related macular degeneration|retinopathy|degeneration of macula and posterior pole|macular degeneration|atrophic macular degeneration, age-related macular degeneration, wet macular degeneration	0.284128	CFH	NA	NA
6_31967790_G_A	6_31962574_A_G	6	31962574	GBRB2	seq.33748.61	SomaLogic	trans	A	G	0.0850163	0.639443	0.0607694	25.167	novel protein at locus (not assayed)	artificial	synonymous_variant	0.882634	intron_variant	none	0.03786	Bonferroni	rs80082277|rs2734331	von Willebrand factor measurement|X-11470 measurement	0.366692	SKIC2	MEPROBAMATE|ACAMPROSATE CALCIUM|ENFLURANE|METHOHEXITAL|METHARBITAL|RESEQUINIL|BUTABARBITAL|FLURAZEPAM HYDROCHLORIDE|PENTOBARBITAL SODIUM|ETIFOXINE|CIPEPOFOL|ACAMPROSATE|PRIMIDONE|TEMAZEPAM|FLUNITRAZEPAM|GANAXOLONE|ADIPIPLON|DIAZEPAM|METHYPRYLON|THIOPENTAL|CLONAZEPAM|TOPIRAMATE|REMIMAZOLAM BESYLATE|BREXANOLONE|METHAQUALONE HYDROCHLORIDE|PADSEVONIL|MIDAZOLAM|METHOXYFLURANE|OXAZEPAM|CLOMETHIAZOLE|PENTOBARBITAL|CENOBAMATE|ABP-700|TRICLOFOS SODIUM|TALBUTAL|CHLORDIAZEPOXIDE HYDROCHLORIDE|SEVOFLURANE|GLUTETHIMIDE|TRICLOFOS|BUTABARBITAL SODIUM|PROPOFOL|LORAZEPAM|DESFLURANE|TETRAZEPAM|ETHCHLORVYNOL|REMIMAZOLAM|BUTALBITAL|THIAMYLAL SODIUM|GABOXADOL|QUAZEPAM|MIDAZOLAM HYDROCHLORIDE|HALAZEPAM|METHOHEXITAL SODIUM|METHAQUALONE|FLUMAZENIL|CHLORDIAZEPOXIDE|ALPRAZOLAM|CLORAZEPIC ACID|PRAZEPAM|THIOPENTAL SODIUM|ZURANOLONE|HALOTHANE|ETOMIDATE|THIAMYLAL|CLORAZEPATE DIPOTASSIUM|ESZOPICLONE|SECOBARBITAL|DARIGABAT|ISOFLURANE|TRIAZOLAM|LOREDIPLON|PAGOCLONE|CLOBAZAM|CLOTIAZEPAM|ZOPICLONE|ESTAZOLAM|FLURAZEPAM|SECOBARBITAL SODIUM	CHEMBL979|CHEMBL2068724|CHEMBL1257|CHEMBL7413|CHEMBL450|CHEMBL2107801|CHEMBL449|CHEMBL3989724|CHEMBL971|CHEMBL2106227|CHEMBL4094894|CHEMBL1201293|CHEMBL856|CHEMBL967|CHEMBL13280|CHEMBL1568698|CHEMBL2103791|CHEMBL12|CHEMBL1200790|CHEMBL441|CHEMBL452|CHEMBL220492|CHEMBL4594301|CHEMBL207538|CHEMBL2106829|CHEMBL4297521|CHEMBL655|CHEMBL1341|CHEMBL568|CHEMBL315795|CHEMBL448|CHEMBL3989949|CHEMBL4297255|CHEMBL1200789|CHEMBL1200802|CHEMBL1200703|CHEMBL1200694|CHEMBL1102|CHEMBL1201317|CHEMBL1200982|CHEMBL526|CHEMBL580|CHEMBL1200733|CHEMBL2105527|CHEMBL591|CHEMBL4297526|CHEMBL454|CHEMBL1201065|CHEMBL312443|CHEMBL1200472|CHEMBL1200420|CHEMBL970|CHEMBL30219|CHEMBL282052|CHEMBL407|CHEMBL451|CHEMBL661|CHEMBL1213252|CHEMBL969|CHEMBL738|CHEMBL4105630|CHEMBL931|CHEMBL681|CHEMBL440|CHEMBL2096631|CHEMBL1522|CHEMBL447|CHEMBL3647536|CHEMBL1256|CHEMBL646|CHEMBL3707317|CHEMBL2104745|CHEMBL70418|CHEMBL1697737|CHEMBL135400|CHEMBL285674|CHEMBL968|CHEMBL1200903
1_196685194_C_A	1_196727607_T_C	1	196727607	CSR2B	seq.33749.17	SomaLogic	trans	T	C	0.725407	-0.228985	0.0389714	8.37573	novel protein at locus (not assayed)	artificial	intron_variant	1	synonymous_variant	none	0.5789	GW-significant	rs1329424|rs1061147|rs570618|rs4658046|rs1831282|rs10733086	age-related macular degeneration|retinopathy|degeneration of macula and posterior pole|macular degeneration|atrophic macular degeneration, age-related macular degeneration, wet macular degeneration|age-related macular degeneration, disease progression measurement	0.284128	CFH	NA	NA
1_196685194_C_A	1_196729142_A_G	1	196729142	APBA2	seq.33751.10	SomaLogic	trans	A	G	0.724104	-0.308685	0.0386181	14.8813	novel protein at locus (not assayed)	artificial	intron_variant	1	synonymous_variant	none	0.5789	Bonferroni	rs1329424|rs1061147|rs570618|rs4658046|rs1831282|rs10733086	age-related macular degeneration|retinopathy|degeneration of macula and posterior pole|macular degeneration|atrophic macular degeneration, age-related macular degeneration, wet macular degeneration|age-related macular degeneration, disease progression measurement	0.284128	CFH	NA	NA
3_56815721_C_T	3_56815721_C_T	3	56815721	OARD1	seq.33752.96	SomaLogic	trans	C	T	0.477199	-0.21391	0.0342845	9.35687	novel protein at locus (not assayed)	artificial	intron_variant	0.928248	intron_variant	none	0.7574	GW-significant	rs1354034	platelet count|mean platelet volume|platelet crit|reticulocyte count|reticulocyte measurement|lymphocyte count|lymphocyte percentage of leukocytes|mitochondrial DNA measurement|Thrombocytopenia|eukaryotic translation initiation factor 4 gamma 2 measurement|sphingosine measurement|sphingadienine measurement|spermidine measurement|aspartate measurement|platelet measurement|sphingosine 1-phosphate measurement|sphinganine measurement|hemorrhagic disease|pyruvate measurement|calcium measurement|thrombocytopenia 4|immature platelet measurement|immature platelet fraction|immature platelet count|N-acetylneuraminate measurement|1-stearoyl-2-oleoyl-GPS (18:0/18:1) measurement	0.0530736	ARHGEF3	NA	NA
19_1104079_G_A	19_1104079_G_A	19	1104079	GPX4	seq.33753.14	SomaLogic	cis	G	A	0.180782	0.501564	0.0441679	29.1588	novel protein at locus (not assayed)	not replicated	synonymous_variant	0.662925	splice_region_variant&splice_polypyrimidine_tract_variant&intron_variant	none	0.1803	Bonferroni	rs4807542	eosinophil count|eosinophil percentage of leukocytes|neutrophil percentage of granulocytes|eosinophil percentage of granulocytes|basophil count, eosinophil count|Nasal Cavity Polyp	0.626542	GPX4	NA	NA
1_196685194_C_A	1_196677046_G_T	1	196677046	CDK4	seq.33758.15	SomaLogic	trans	G	T	0.270684	0.257142	0.038912	10.4103	novel protein at locus (not assayed)	artificial	intron_variant	0.969527	missense_variant	proxy	0.6178	GW-significant	rs1329424|rs1061147|rs570618|rs1061170|rs10801555|rs10801556|rs488380|rs579745|rs10922102|rs4658046|rs203688|rs12038333|rs1831282|rs10733086|rs380390|rs506317	age-related macular degeneration|retinopathy|degeneration of macula and posterior pole|macular degeneration|atrophic macular degeneration, age-related macular degeneration, wet macular degeneration|wet macular degeneration|atrophic macular degeneration|complement factor H measurement, protein binding measurement|drug use measurement, macular degeneration|Visual impairment|retinal degeneration|serum albumin measurement|age-related macular degeneration, disease progression measurement|eosinophil count	0.284128	CFH	TRILACICLIB|RONICICLIB|AG-24322|PHA-793887|AZD-5438|RIBOCICLIB SUCCINATE|AT-7519|PALBOCICLIB|RIVICICLIB|RIBOCICLIB|TRILACICLIB DIHYDROCHLORIDE|RG-547|VORUCICLIB|UCN-01|RGB-286638|ALVOCIDIB|MILCICLIB|ABEMACICLIB	CHEMBL3894860|CHEMBL4442620|CHEMBL3545420|CHEMBL1230607|CHEMBL488436|CHEMBL3707266|CHEMBL445813|CHEMBL189963|CHEMBL3545283|CHEMBL3545110|CHEMBL4650272|CHEMBL384304|CHEMBL3905910|CHEMBL574737|CHEMBL3545083|CHEMBL428690|CHEMBL564829|CHEMBL3301610
3_57081539_C_T	3_57081539_C_T	3	57081539	IL-17 RD	seq.3376.49	SomaLogic	cis	C	T	0.236156	0.860314	0.040707	98.4145	replicated variant - protein association	unique	upstream_gene_variant	0.950446	missense_variant	proxy	0.1605	Bonferroni	rs747089	body height	0.5848367|0.33594933	IL17RD	NA	NA
1_196685194_C_A	1_196685194_C_A	1	196685194	GP146	seq.33761.50	SomaLogic	trans	C	A	0.271661	0.329191	0.0393032	16.2603	novel protein at locus (not assayed)	artificial	synonymous_variant	0.993174	synonymous_variant	none	0.6176	Bonferroni	rs1329424|rs1061147	age-related macular degeneration|retinopathy|degeneration of macula and posterior pole|macular degeneration	0.284128	CFH	NA	NA
3_186676249_G_C	3_186676249_G_C	3	186676249	SMIM4	seq.33764.46	SomaLogic	trans	G	C	0.24886	0.61286	0.0392612	54.2047	novel protein at locus (not assayed)	artificial	intron_variant	1	intron_variant	none	0.2035	Bonferroni	NA	NA	0.45637	HRG	NA	NA
17_28367840_G_A	17_28367840_G_A	17	28367840	STRN3	seq.33765.8	SomaLogic	trans	G	A	0.484691	0.824313	0.034141	128.068	novel protein at locus (not assayed)	artificial	missense_variant	0.885023	synonymous_variant	lead	0.4786	Bonferroni	rs241777|rs11080055|rs3093692|rs13469|rs704	apolipoprotein A 1 measurement, apolipoprotein B measurement|atrophic macular degeneration, age-related macular degeneration, wet macular degeneration|age-related macular degeneration, COVID-19|serum albumin measurement|bone density|osteoprotegerin measurement|heel bone mineral density|triglyceride measurement|systolic blood pressure|triglyceride measurement, high density lipoprotein cholesterol measurement|free cholesterol:total lipids ratio, intermediate density lipoprotein measurement|breast cancer anti-estrogen resistance protein 3 measurement|very low density lipoprotein cholesterol measurement, cholesterol:total lipids ratio|very low density lipoprotein cholesterol measurement, free cholesterol:total lipids ratio|very low density lipoprotein cholesterol measurement, cholesteryl esters:total lipids ratio|temporal arteritis|cholesterol:total lipids ratio, high density lipoprotein cholesterol measurement|cholesteryl esters:total lipids ratio, high density lipoprotein cholesterol measurement|cholesterol:total lipids ratio, low density lipoprotein cholesterol measurement|phospholipids:total lipids ratio, high density lipoprotein cholesterol measurement|phospholipids in small HDL measurement|low density lipoprotein cholesterol measurement, phospholipids:total lipids ratio|triglycerides in medium HDL measurement|phospholipids:total lipids ratio|hypertension|diastolic blood pressure|level of bone morphogenetic protein 4 in blood serum|phospholipid measurement, high density lipoprotein cholesterol measurement|lipid measurement, high density lipoprotein cholesterol measurement|total lipids in medium HDL measurement|phospholipids in medium HDL measurement|phospholipids in HDL measurement|total lipids in HDL measurement|body height	0.0926148430526316|0.0865334997368421|0.0856646826315789|0.0849638672105263	SARM1|VTN|SLC46A1|POLDIP2	NA	NA
1_196685194_C_A	1_196729142_A_G	1	196729142	HPLN2	seq.33769.36	SomaLogic	trans	A	G	0.724104	-0.358333	0.0387599	19.6283	novel protein at locus (not assayed)	artificial	intron_variant	1	synonymous_variant	none	0.5789	Bonferroni	rs1329424|rs1061147|rs570618|rs4658046|rs1831282|rs10733086	age-related macular degeneration|retinopathy|degeneration of macula and posterior pole|macular degeneration|atrophic macular degeneration, age-related macular degeneration, wet macular degeneration|age-related macular degeneration, disease progression measurement	0.284128	CFH	NA	NA
1_196685194_C_A	1_196687934_T_G	1	196687934	PAPD5	seq.33776.284	SomaLogic	trans	T	G	0.732573	-0.267373	0.0392215	11.0317	novel protein at locus (not assayed)	artificial	intron_variant	1	synonymous_variant	none	0.6192	GW-significant	rs1329424|rs1061147|rs570618	age-related macular degeneration|retinopathy|degeneration of macula and posterior pole|macular degeneration|atrophic macular degeneration, age-related macular degeneration, wet macular degeneration	0.284128	CFH	NA	NA
19_50983811_C_T	19_50983811_C_T	19	50983811	Kallikrein 7	seq.3378.49	SomaLogic	cis	C	T	0.441694	-0.240767	0.0337272	12.0257	replicated variant - protein association	replicated	intron_variant	NA	NA	none	NA	Bonferroni	NA	NA	0.199239	KLK7	NA	NA
1_196685194_C_A	1_196723248_T_C	1	196723248	OPRM	seq.33780.179	SomaLogic	trans	T	C	0.73127	-0.27352	0.0391433	11.5536	novel protein at locus (not assayed)	artificial	intron_variant	0.972879	synonymous_variant	none	0.581	Bonferroni	rs1329424|rs1061147|rs570618|rs4658046|rs1831282|rs10733086	age-related macular degeneration|retinopathy|degeneration of macula and posterior pole|macular degeneration|atrophic macular degeneration, age-related macular degeneration, wet macular degeneration|age-related macular degeneration, disease progression measurement	0.284128	CFH	MORPHINE|DIPHENOXYLATE|NALOXEGOL OXALATE|PROPOXYPHENE NAPSYLATE|CODEINE POLISTIREX|MEPERIDINE HYDROCHLORIDE|FAXELADOL|BENZHYDROCODONE|GSK-1521498|REMIFENTANIL HYDROCHLORIDE|DIFENOXIN|FENTANYL CITRATE|BUTORPHANOL|OXYCODONE TEREPHTHALATE|ALFENTANIL HYDROCHLORIDE|NALDEMEDINE TOSYLATE|AXELOPRAN|AXOMADOL|NALBUPHINE|PROPOXYPHENE|REMIFENTANIL|ORP-101|MEPERIDINE|NALTALIMIDE|DEZOCINE|ANILERIDINE|FRAKEFAMIDE|BUTORPHANOL TARTRATE|METHADONE|METHYLNALTREXONE|CODEINE PHOSPHATE|NALBUPHINE HYDROCHLORIDE|ALFENTANIL|BUPRENORPHINE HYDROCHLORIDE|LEVOMETHADYL ACETATE|NALMEFENE HYDROCHLORIDE DIHYDRATE|DIHYDROCODEINE|METHYLNALTREXONE BROMIDE|MEPTAZINOL|HYDROCODONE BITARTRATE|HYDROCODONE POLISTIREX|LEVALLORPHAN|SAMIDORPHAN L-MALATE|DEXTROMORAMIDE|BENZHYDROCODONE HYDROCHLORIDE|HYDROMORPHONE|NALTREXONE HYDROCHLORIDE|TRAMADOL HYDROCHLORIDE|LOPERAMIDE|BEVENOPRAN|LEVOMETHADYL ACETATE HYDROCHLORIDE|CP-866087|BUPRENORPHINE|SUFENTANIL|OXYMORPHONE|NALTREXONE|MORPHINE SULFATE|CODEINE SULFATE|DIFENOXIN HYDROCHLORIDE|PROPOXYPHENE HYDROCHLORIDE|DIACETYLMORPHINE|ODELEPRAN|FENTANYL HYDROCHLORIDE|NALOXONE HYDROCHLORIDE|SUFENTANIL CITRATE|TAPENTADOL|NALMEFENE|OXYCODONE HYDROCHLORIDE|DIPHENOXYLATE HYDROCHLORIDE|DIHYDROCODEINE BITARTRATE|LEVORPHANOL|HYDROMORPHONE HYDROCHLORIDE|HYDROCODONE|SAMIDORPHAN|OXYMORPHONE HYDROCHLORIDE|ANILERIDINE HYDROCHLORIDE|ALVIMOPAN|NALOXEGOL|OLICERIDINE|ANILERIDINE PHOSPHATE|CODEINE|CEBRANOPADOL|NALOXONE|LEVORPHANOL TARTRATE|TRAMADOL|LEVALLORPHAN TARTRATE|OXYCODEGOL|NALOXONE HYDROCHLORIDE DIHYDRATE|OXYCODONE|LOPERAMIDE HYDROCHLORIDE|NALDEMEDINE|METHADONE HYDROCHLORIDE|ELUXADOLINE|METHYLSAMIDORPHAN|FENTANYL|TAPENTADOL HYDROCHLORIDE	CHEMBL70|CHEMBL1201294|CHEMBL2219416|CHEMBL3989716|CHEMBL1201463|CHEMBL1701|CHEMBL2103829|CHEMBL3137321|CHEMBL4297383|CHEMBL1201120|CHEMBL1201321|CHEMBL688|CHEMBL33986|CHEMBL3989826|CHEMBL1200531|CHEMBL3039508|CHEMBL3137313|CHEMBL3989680|CHEMBL895|CHEMBL1213351|CHEMBL1005|CHEMBL4594402|CHEMBL607|CHEMBL3545408|CHEMBL1685|CHEMBL1201347|CHEMBL3989481|CHEMBL299400|CHEMBL651|CHEMBL1186579|CHEMBL1201099|CHEMBL1201132|CHEMBL634|CHEMBL2368861|CHEMBL1514|CHEMBL5315055|CHEMBL1595|CHEMBL1201770|CHEMBL314437|CHEMBL3989677|CHEMBL1201470|CHEMBL1254682|CHEMBL2105749|CHEMBL3833389|CHEMBL3137310|CHEMBL398707|CHEMBL1201149|CHEMBL1237065|CHEMBL841|CHEMBL3039511|CHEMBL1200817|CHEMBL3219616|CHEMBL511142|CHEMBL658|CHEMBL963|CHEMBL19019|CHEMBL2103744|CHEMBL4297091|CHEMBL1200599|CHEMBL1237104|CHEMBL459324|CHEMBL2103878|CHEMBL1201159|CHEMBL1718|CHEMBL1201163|CHEMBL1201776|CHEMBL982|CHEMBL1200890|CHEMBL1200665|CHEMBL2062266|CHEMBL592|CHEMBL1237055|CHEMBL1457|CHEMBL426084|CHEMBL1200794|CHEMBL1201047|CHEMBL270190|CHEMBL2219418|CHEMBL2443262|CHEMBL1200543|CHEMBL485|CHEMBL2364605|CHEMBL80|CHEMBL3989768|CHEMBL1237044|CHEMBL2062276|CHEMBL4297632|CHEMBL5315056|CHEMBL656|CHEMBL1707|CHEMBL2105755|CHEMBL1200825|CHEMBL2159122|CHEMBL2364619|CHEMBL596|CHEMBL1201777
1_196685194_C_A	1_196729142_G_A	1	196729142	Filaggrin	seq.33785.17	SomaLogic	trans	G	A	0.274593	0.242128	0.0387372	9.38821	novel protein at locus (not assayed)	artificial	intron_variant	0.993167	synonymous_variant	none	0.6176	GW-significant	rs1329424|rs1061147|rs570618|rs4658046|rs1831282|rs10733086	age-related macular degeneration|retinopathy|degeneration of macula and posterior pole|macular degeneration|atrophic macular degeneration, age-related macular degeneration, wet macular degeneration|age-related macular degeneration, disease progression measurement	0.284128	CFH	NA	NA
11_116778201_G_C	11_116778201_G_C	11	116778201	Photomedin-2	seq.33786.10	SomaLogic	trans	G	C	0.768078	-0.246487	0.0390727	9.54986	novel protein at locus (not assayed)	unique	3_prime_UTR_variant	0.691965	5_prime_UTR_variant	none	0.862	GW-significant	rs1558860|rs1558861|rs9326246|rs6589564|rs7930786|rs10790162|rs6589565|rs2160669|rs964184|rs6589566|rs2075290|rs10750096	phosphatidylcholine measurement|sterol measurement|cholesteryl ester 16:1 measurement|cholesteryl ester 16:0 measurement|diacylglycerol 34:0 measurement|diacylglycerol 32.2 measurement|diacylglycerol 34:1 measurement|diacylglycerol 36:3 measurement|diacylglycerol 36:4 measurement|cholesteryl ester 18:3 measurement|cholesteryl ester 18:0 measurement|cholesteryl ester 18:2 measurement|cholesteryl ester measurement|cholesteryl ester 18:1 measurement|diacylglycerol 36:2 measurement|cholesteryl ester 20:3 measurement|cholesteryl ester 20:4 measurement|diacylglycerol 36:1 measurement|diacylglycerol 34:3 measurement|diacylglycerol 34:2 measurement|diacylglycerol 44:6 measurement|sphingomyelin measurement|triglyceride measurement|metabolic syndrome|Hypertriglyceridemia|diacylglycerol 33:1 measurement|diacylglycerol 44:7 measurement|coronary artery disease|lipid measurement, high density lipoprotein cholesterol measurement|free cholesterol measurement, high density lipoprotein cholesterol measurement|total lipids in HDL measurement|very low density lipoprotein cholesterol measurement, free cholesterol:total lipids ratio|cholesteryl esters:total lipids ratio, intermediate density lipoprotein measurement|1-oleoyl-2-arachidonoyl-GPE (18:1/20:4) measurement|1-palmitoyl-2-arachidonoyl-GPE (16:0/20:4) measurement|triglyceride measurement, metabolic syndrome|triglyceride measurement, high density lipoprotein cholesterol measurement|total cholesterol measurement, high density lipoprotein cholesterol measurement|cholesteryl ester measurement, high density lipoprotein cholesterol measurement|response to vitamin|vitamin E measurement|phospholipid measurement|triacylglycerol 56:10 measurement|triacylglycerol 56:3 measurement|triacylglycerol 52:4 measurement|triacylglycerol 54:2 measurement|triacylglycerol 54:3 measurement|triacylglycerol 52:5 measurement|triacylglycerol 54:5 measurement|response to high fat food intake, triglyceride change measurement|reticulocyte count|vitamin D measurement|reticulocyte measurement|very low density lipoprotein cholesterol measurement|monocyte count|serum metabolite measurement|mean corpuscular volume|platelet component distribution width|mean platelet volume|sleep duration, high density lipoprotein cholesterol measurement|sleep duration, triglyceride measurement|aspirin use measurement|Antithrombotic agent use measurement|HMG CoA reductase inhibitor use measurement|Agents acting on the renin-angiotensin system use measurement|stem Cell Factor measurement|lysophosphatidylcholine measurement|phosphatidate measurement|cholesteryl ester 20:5 measurement|phosphatidylinositol measurement|familial hyperlipidemia|mean reticulocyte volume|docosahexaenoic acid measurement, fatty acid measurement|high density lipoprotein particle size measurement|cholesterol:total lipids ratio, intermediate density lipoprotein measurement|free cholesterol measurement, intermediate density lipoprotein measurement|free cholesterol:total lipids ratio, intermediate density lipoprotein measurement|apolipoprotein A 1 measurement, apolipoprotein B measurement|phospholipids:total lipids ratio, intermediate density lipoprotein measurement|triglyceride measurement, intermediate density lipoprotein measurement|triglycerides:total lipids ratio, intermediate density lipoprotein measurement|cholesterol:total lipids ratio, high density lipoprotein cholesterol measurement|cholesteryl esters:total lipids ratio, high density lipoprotein cholesterol measurement|free cholesterol:total lipids ratio, high density lipoprotein cholesterol measurement|phospholipid measurement, high density lipoprotein cholesterol measurement|phospholipids:total lipids ratio, high density lipoprotein cholesterol measurement|triglycerides:total lipids ratio, high density lipoprotein cholesterol measurement|cholesterol:total lipids ratio, low density lipoprotein cholesterol measurement|very low density lipoprotein cholesterol measurement, phospholipid measurement|triglyceride measurement, very low density lipoprotein cholesterol measurement|very low density lipoprotein cholesterol measurement, esterified cholesterol measurement|free cholesterol measurement, very low density lipoprotein cholesterol measurement|very low density lipoprotein cholesterol measurement, lipid measurement|very low density lipoprotein particle size measurement|very low density lipoprotein cholesterol measurement, remnant cholesterol measurement|fatty acid measurement|total cholesterol measurement, very low density lipoprotein cholesterol measurement|remnant cholesterol measurement, high density lipoprotein cholesterol measurement|free cholesterol measurement, chylomicron measurement, very low density lipoprotein cholesterol measurement|chylomicron measurement, very low density lipoprotein cholesterol measurement, lipid measurement|chylomicron measurement, very low density lipoprotein cholesterol measurement|chylomicron measurement, very low density lipoprotein cholesterol measurement, phospholipid measurement|chylomicron measurement, triglyceride measurement, very low density lipoprotein cholesterol measurement|chylomicron measurement, very low density lipoprotein cholesterol measurement, esterified cholesterol measurement|vitamin D deficiency|Abdominal Aortic Aneurysm|triacylglycerol 56:4 measurement|triacylglycerol 56:5 measurement|triacylglycerol 56:6 measurement|triacylglycerol 56:7 measurement|triacylglycerol 56:8 measurement|triacylglycerol 48:1 measurement|triacylglycerol 48:2 measurement|triacylglycerol 48:3 measurement|level of Triacylglycerol (49:2) in blood serum|triacylglycerol 50:1 measurement|triacylglycerol 50:2 measurement|triacylglycerol 50:3 measurement|triacylglycerol 50:4 measurement|triacylglycerol 50:5 measurement|level of Triacylglycerol (51:3) in blood serum|triacylglycerol 52:2 measurement|triacylglycerol 52:3 measurement|triacylglycerol 52:6 measurement|triacylglycerol 53:2 measurement|level of Triacylglycerol (53:3) in blood serum|level of Triacylglycerol (53:4) in blood serum|triacylglycerol 54:4 measurement|triacylglycerol 54:6 measurement|triacylglycerol 54:7 measurement|triacylglycerol 58:8 measurement|triacylglycerol 58:7 measurement|level of Phosphatidylcholine (16:0_18:2) in blood serum|level of Phosphatidylethanolamine (18:0_18:2) in blood serum|level of Phosphatidylcholine (O-16:1_18:1) in blood serum|level of Phosphatidylcholine (17:0_18:2) in blood serum|level of Phosphatidylcholine (18:0_18:2) in blood serum|level of Diacylglycerol (16:0_18:1) in blood serum|level of Diacylglycerol (16:0_18:2) in blood serum|level of Diacylglycerol (18:1_18:1) in blood serum|level of Diacylglycerol (18:1_18:2) in blood serum|level of Diacylglycerol (18:1_18:3) in blood serum|level of Phosphatidylinositol (18:0_18:2) in blood serum|level of Phosphatidylinositol (18:0_20:3) in blood serum|level of Phosphatidylinositol (18:0_20:4) in blood serum|leucine measurement|valine measurement|diglyceride measurement|triacylglycerol 51:2 measurement|triglycerides:total lipids ratio, low density lipoprotein cholesterol measurement|very low density lipoprotein cholesterol measurement, phospholipids:total lipids ratio|very low density lipoprotein cholesterol measurement, cholesterol:total lipids ratio|triglycerides:total lipids ratio, very low density lipoprotein cholesterol measurement|cholesteryl ester measurement, very low density lipoprotein cholesterol measurement|triglyceride measurement, phospholipid measurement|triglyceride measurement, low density lipoprotein cholesterol measurement|lipid measurement, lipoprotein measurement|very low density lipoprotein cholesterol measurement, cholesteryl esters:total lipids ratio|1-palmitoyl-2-linoleoyl-GPC (16:0/18:2) measurement|diet measurement|1-palmitoyl-2-stearoyl-GPC (16:0/18:0) measurement|palmitoyl-linoleoyl-glycerol (16:0/18:2) [1] measurement|palmitoyl-linoleoyl-glycerol (16:0/18:2) [2] measurement|linoleoyl-linolenoyl-glycerol (18:2/18:3) [2] measurement|1-stearoyl-2-arachidonoyl-GPE (18:0/20:4) measurement|1-stearoyl-2-linoleoyl-GPC (18:0/18:2) measurement|oleoyl-linoleoyl-glycerol (18:1/18:2) [2] measurement|familial lipoprotein lipase deficiency|Hyperlipidemia|metabolic disease|hyperlipidemia|N-palmitoyl-sphingosine (d18:1/16:0) measurement|lipid measurement|1-stearoyl-2-arachidonoyl-GPI (18:0/20:4) measurement|1-palmitoyl-2-docosahexaenoyl-GPC (16:0/22:6) measurement|1-palmitoyl-2-linoleoyl-GPE (16:0/18:2) measurement|Hypercholesterolemia, family history|creatinine measurement|linoleic acid measurement|chylomicron measurement, very low density lipoprotein cholesterol measurement, free cholesterol:total lipids ratio|polyunsaturated fatty acid measurement|cholesteryl ester measurement, chylomicron measurement, very low density lipoprotein cholesterol measurement|chylomicron measurement, very low density lipoprotein cholesterol measurement, phospholipids:total lipids ratio|chylomicron measurement, total cholesterol measurement, very low density lipoprotein cholesterol measurement|acetoacetate measurement|triglycerides in very large VLDL measurement|triglycerides in medium LDL measurement|total lipids in small LDL|fatty acid measurement, linoleic acid measurement|triglycerides in very large HDL measurement|chylomicron measurement, very low density lipoprotein cholesterol measurement, cholesterol:total lipids ratio|triglycerides in medium VLDL measurement|phospholipids in VLDL measurement|acetone measurement|total lipids in very large VLDL measurement|triglycerides in very small VLDL measurement|saturated fatty acids measurement|low density lipoprotein cholesterol measurement, free cholesterol:total lipids ratio|chylomicron measurement, triglycerides:total lipids ratio, very low density lipoprotein cholesterol measurement|cholesterol esters in medium VLDL measurement|total cholesterol in medium VLDL|triglycerides in small HDL measurement|total cholesterol in small VLDL|phospholipids in very large HDL measurement|total lipids in very small VLDL measurement|total lipids in medium VLDL|triglycerides in small LDL measurement|phospholipids in small LDL measurement|triglyceride measurement, diglyceride measurement|total lipids in very large HDL measurement|total lipids in small VLDL|phosphoglycerides measurement|triglycerides in small VLDL measurement|esterified cholesterol measurement, high density lipoprotein cholesterol measurement|low density lipoprotein cholesterol measurement, phospholipids:total lipids ratio|phospholipids in large LDL measurement|triglycerides in large LDL measurement|total cholesterol in large VLDL|cholesterol esters in large VLDL measurement|triglycerides in medium HDL measurement|low density lipoprotein cholesterol measurement, lipid measurement|total lipids in large VLDL|phospholipids in medium LDL measurement|total lipids in large LDL|triglycerides in large VLDL measurement|low density lipoprotein particle size measurement|cholesteryl ester measurement, low density lipoprotein cholesterol measurement|low density lipoprotein cholesterol measurement, cholesteryl esters:total lipids ratio|phospholipids in IDL measurement|total lipids in IDL|triglycerides in IDL measurement|isoleucine measurement|fatty acid change measurement|omega-3 polyunsaturated fatty acid measurement|total cholesterol change measurement, high density lipoprotein cholesterol measurement|docosahexaenoic acid measurement|total lipids in large HDL|omega-6 polyunsaturated fatty acid measurement|total cholesterol measurement, low density lipoprotein cholesterol measurement|phospholipids in large HDL measurement|aortic aneurysm|aneurysm|hypertension|essential hypertension|angina pectoris|coronary atherosclerosis|platelet count|hematocrit|drug use measurement, coronary artery disease|Hypercholesterolemia|drug use measurement, Hypercholesterolemia|level of triacylglycerol (56:6) in blood serum|level of Triacylglycerol (51:4) in blood serum|level of Phosphatidylinositol (16:0_18:1) in blood serum|level of Phosphatidylinositol (18:0_18:1) in blood serum|cholesteryl esters to total lipids in medium HDL percentage|triglycerides to total lipids in medium HDL percentage|cholesteryl esters to total lipids in small HDL percentage|triglycerides to total lipids in small HDL percentage|oleoyl-arachidonoyl-glycerol (18:1/20:4) [1] measurement|blood metabolite measurement|palmitoleoyl-linoleoyl-glycerol (16:1/18:2) [1] measurement|level of 1-palmitoyl-2-linoleoyl-sn-glycerol in blood|linoleoyl-arachidonoyl-glycerol (18:2/20:4) [1] measurement|linoleoyl-linoleoyl-glycerol (18:2/18:2) [1] measurement|1-linoleoylglycerol (18:2) measurement|X-24870 measurement|oleoyl-oleoyl-glycerol (18:1/18:1) [1] measurement|oleoyl-oleoyl-glycerol (18:1/18:1) [2] measurement|oleoyl-linoleoyl-glycerol (18:1/18:2) [1] measurement|X-03094 measurement|antihyperlipidemic drug use measurement|1-stearoyl-2-linoleoyl-GPE (18:0/18:2) measurement|1-stearoyl-GPE (18:0) measurement|1-margaroyl-2-linoleoyl-GPC (17:0/18:2) measurement|drug use measurement|metabolite measurement|1-stearoyl-2-linoleoyl-GPI (18:0/18:2) measurement|1-stearoyl-2-oleoyl-GPI (18:0/18:1) measurement|bilirubin measurement|phosphatidylethanolamine measurement|alanine measurement|cholesteryl ester 16:2 measurement|low density lipoprotein cholesterol measurement, phospholipid measurement|disease|phospholipids in small VLDL measurement|phospholipids in very small VLDL measurement|total lipids in medium LDL|triglycerides in HDL measurement|triglycerides in LDL measurement|total lipids in lipoprotein particles measurement|total lipids in VLDL measurement|triglycerides to phosphoglycerides ratio|degree of unsaturation measurement|monounsaturated fatty acids; 16:1, 18:1 measurement|polyunsaturated fatty acids to total fatty acids percentage|docosahexaenoic acid to total fatty acids percentage|polyunsaturated fatty acids to monounsaturated fatty acids ratio|omega-6:omega-3 polyunsaturated fatty acid ratio|total lipids in chylomicrons and extremely large VLDL measurement|phospholipids in chylomicrons and extremely large VLDL measurement|triglycerides in chylomicrons and extremely large VLDL measurement|phospholipids in very large VLDL measurement|phospholipids in large VLDL measurement|phospholipids in medium VLDL measurement|cholesteryl esters to total lipids in large VLDL percentage|phospholipids:total lipids ratio|cholesteryl esters to total lipids in small VLDL percentage|cholesteryl esters to total lipids in very small VLDL percentage|triglycerides to total lipids in very small VLDL percentage|cholesteryl esters to total lipids in large LDL percentage|triglycerides to total lipids in IDL percentage|cholesteryl esters to total lipids in medium LDL percentage|triglycerides to total lipids in small LDL percentage|cholesteryl esters to total lipids in very large HDL percentage|triglycerides to total lipids in large HDL percentage|cholesteryl esters to total lipids in very large VLDL percentage|triglycerides to total lipids in very large VLDL percentage|cholesteryl esters to total lipids in medium VLDL percentage|triglycerides to total lipids in medium VLDL percentage|triglycerides to total lipids in small VLDL percentage|cholesteryl esters to total lipids in IDL percentage|triglycerides to total lipids in large LDL percentage|cholesteryl esters to total lipids in small LDL percentage|triglycerides to total lipids in medium LDL percentage|triglycerides to total lipids in very large HDL percentage|cholesteryl esters to total lipids in large HDL percentage|triglycerides in VLDL measurement|aspartate aminotransferase to alanine aminotransferase ratio|heart disease	0.525617	APOA5	NA	NA
17_28367840_G_A	17_28391573_C_T	17	28391573	FLIP1	seq.33790.6	SomaLogic	trans	C	T	0.513681	-0.282056	0.0343847	15.6298	novel protein at locus (not assayed)	artificial	intron_variant	0.994495	missense_variant	proxy	0.5203	Bonferroni	rs241777|rs11080055|rs3093692|rs13469|rs704|rs967645	apolipoprotein A 1 measurement, apolipoprotein B measurement|atrophic macular degeneration, age-related macular degeneration, wet macular degeneration|age-related macular degeneration, COVID-19|serum albumin measurement|bone density|osteoprotegerin measurement|heel bone mineral density|triglyceride measurement|systolic blood pressure|triglyceride measurement, high density lipoprotein cholesterol measurement|free cholesterol:total lipids ratio, intermediate density lipoprotein measurement|breast cancer anti-estrogen resistance protein 3 measurement|very low density lipoprotein cholesterol measurement, cholesterol:total lipids ratio|very low density lipoprotein cholesterol measurement, free cholesterol:total lipids ratio|very low density lipoprotein cholesterol measurement, cholesteryl esters:total lipids ratio|temporal arteritis|cholesterol:total lipids ratio, high density lipoprotein cholesterol measurement|cholesteryl esters:total lipids ratio, high density lipoprotein cholesterol measurement|cholesterol:total lipids ratio, low density lipoprotein cholesterol measurement|phospholipids:total lipids ratio, high density lipoprotein cholesterol measurement|phospholipids in small HDL measurement|low density lipoprotein cholesterol measurement, phospholipids:total lipids ratio|triglycerides in medium HDL measurement|phospholipids:total lipids ratio|hypertension|diastolic blood pressure|level of bone morphogenetic protein 4 in blood serum|phospholipid measurement, high density lipoprotein cholesterol measurement|lipid measurement, high density lipoprotein cholesterol measurement|total lipids in medium HDL measurement|phospholipids in medium HDL measurement|phospholipids in HDL measurement|total lipids in HDL measurement|body height|total cholesterol measurement, high density lipoprotein cholesterol measurement|cholesteryl ester measurement, high density lipoprotein cholesterol measurement|free cholesterol measurement, high density lipoprotein cholesterol measurement	0.0926148430526316|0.0865334997368421|0.0856646826315789|0.0849638672105263	SARM1|VTN|SLC46A1|POLDIP2	NA	NA
1_196685194_C_A	1_196677046_G_T	1	196677046	PTC2	seq.33792.2	SomaLogic	trans	G	T	0.270684	0.268966	0.0396696	10.9207	novel protein at locus (not assayed)	artificial	intron_variant	0.969527	missense_variant	proxy	0.6178	GW-significant	rs1329424|rs1061147|rs570618|rs1061170|rs10801555|rs10801556|rs488380|rs579745|rs10922102|rs4658046|rs203688|rs12038333|rs1831282|rs10733086|rs380390|rs506317	age-related macular degeneration|retinopathy|degeneration of macula and posterior pole|macular degeneration|atrophic macular degeneration, age-related macular degeneration, wet macular degeneration|wet macular degeneration|atrophic macular degeneration|complement factor H measurement, protein binding measurement|drug use measurement, macular degeneration|Visual impairment|retinal degeneration|serum albumin measurement|age-related macular degeneration, disease progression measurement|eosinophil count	0.284128	CFH	NA	NA
1_196685194_C_A	1_196677046_G_T	1	196677046	HUNIN	seq.33795.29	SomaLogic	trans	G	T	0.270684	0.229334	0.0391888	8.31373	novel protein at locus (not assayed)	artificial	intron_variant	0.969527	missense_variant	proxy	0.6178	GW-significant	rs1329424|rs1061147|rs570618|rs1061170|rs10801555|rs10801556|rs488380|rs579745|rs10922102|rs4658046|rs203688|rs12038333|rs1831282|rs10733086|rs380390|rs506317	age-related macular degeneration|retinopathy|degeneration of macula and posterior pole|macular degeneration|atrophic macular degeneration, age-related macular degeneration, wet macular degeneration|wet macular degeneration|atrophic macular degeneration|complement factor H measurement, protein binding measurement|drug use measurement, macular degeneration|Visual impairment|retinal degeneration|serum albumin measurement|age-related macular degeneration, disease progression measurement|eosinophil count	0.284128	CFH	NA	NA
3_52786995_A_G	3_52775509_T_C	3	52775509	HUNIN	seq.33795.29	SomaLogic	trans	T	C	0.259283	0.235452	0.0397059	8.51841	novel protein at locus (not assayed)	unique	upstream_gene_variant	0.984496	intron_variant	none	0.3984	GW-significant	rs6778844	memory performance	0.195622	ITIH1	NA	NA
1_196685194_C_A	1_196729142_A_G	1	196729142	CEGT	seq.33798.13	SomaLogic	trans	A	G	0.724104	-0.306656	0.0387159	14.6266	novel protein at locus (not assayed)	artificial	intron_variant	1	synonymous_variant	none	0.5789	Bonferroni	rs1329424|rs1061147|rs570618|rs4658046|rs1831282|rs10733086	age-related macular degeneration|retinopathy|degeneration of macula and posterior pole|macular degeneration|atrophic macular degeneration, age-related macular degeneration, wet macular degeneration|age-related macular degeneration, disease progression measurement	0.284128	CFH	VENGLUSTAT|ELIGLUSTAT|ELIGLUSTAT TARTRATE|MIGLUSTAT|LUCERASTAT	CHEMBL4297611|CHEMBL2110588|CHEMBL4297066|CHEMBL1029|CHEMBL1086997
17_28367840_G_A	17_28367840_G_A	17	28367840	ACTBM	seq.33799.14	SomaLogic	trans	G	A	0.484691	0.326612	0.0341828	20.9075	novel protein at locus (not assayed)	artificial	missense_variant	0.885023	synonymous_variant	lead	0.4786	Bonferroni	rs241777|rs11080055|rs3093692|rs13469|rs704	apolipoprotein A 1 measurement, apolipoprotein B measurement|atrophic macular degeneration, age-related macular degeneration, wet macular degeneration|age-related macular degeneration, COVID-19|serum albumin measurement|bone density|osteoprotegerin measurement|heel bone mineral density|triglyceride measurement|systolic blood pressure|triglyceride measurement, high density lipoprotein cholesterol measurement|free cholesterol:total lipids ratio, intermediate density lipoprotein measurement|breast cancer anti-estrogen resistance protein 3 measurement|very low density lipoprotein cholesterol measurement, cholesterol:total lipids ratio|very low density lipoprotein cholesterol measurement, free cholesterol:total lipids ratio|very low density lipoprotein cholesterol measurement, cholesteryl esters:total lipids ratio|temporal arteritis|cholesterol:total lipids ratio, high density lipoprotein cholesterol measurement|cholesteryl esters:total lipids ratio, high density lipoprotein cholesterol measurement|cholesterol:total lipids ratio, low density lipoprotein cholesterol measurement|phospholipids:total lipids ratio, high density lipoprotein cholesterol measurement|phospholipids in small HDL measurement|low density lipoprotein cholesterol measurement, phospholipids:total lipids ratio|triglycerides in medium HDL measurement|phospholipids:total lipids ratio|hypertension|diastolic blood pressure|level of bone morphogenetic protein 4 in blood serum|phospholipid measurement, high density lipoprotein cholesterol measurement|lipid measurement, high density lipoprotein cholesterol measurement|total lipids in medium HDL measurement|phospholipids in medium HDL measurement|phospholipids in HDL measurement|total lipids in HDL measurement|body height	0.0926148430526316|0.0865334997368421|0.0856646826315789|0.0849638672105263	SARM1|VTN|SLC46A1|POLDIP2	NA	NA
1_196685194_C_A	1_196723248_T_C	1	196723248	ENK6	seq.33802.17	SomaLogic	trans	T	C	0.73127	-0.241485	0.0395596	8.98619	novel protein at locus (not assayed)	artificial	intron_variant	0.972879	synonymous_variant	none	0.581	GW-significant	rs1329424|rs1061147|rs570618|rs4658046|rs1831282|rs10733086	age-related macular degeneration|retinopathy|degeneration of macula and posterior pole|macular degeneration|atrophic macular degeneration, age-related macular degeneration, wet macular degeneration|age-related macular degeneration, disease progression measurement	0.284128	CFH	NA	NA
1_196685194_C_A	1_196685194_C_A	1	196685194	SLN11	seq.33809.103	SomaLogic	trans	C	A	0.271661	0.320493	0.039054	15.6422	novel protein at locus (not assayed)	artificial	synonymous_variant	0.993174	synonymous_variant	none	0.6176	Bonferroni	rs1329424|rs1061147	age-related macular degeneration|retinopathy|degeneration of macula and posterior pole|macular degeneration	0.284128	CFH	NA	NA
22_17188416_T_C	22_17188416_T_C	22	17188416	SLN11	seq.33809.103	SomaLogic	trans	T	C	0.321824	0.459727	0.0370666	34.5976	novel protein at locus (not assayed)	unique	missense_variant	NA	NA	lead	0.3354	Bonferroni	NA	NA	0.712366	ADA2	NA	NA
13_45992379_G_A	13_46008465_C_T	13	46008465	ZSCA1	seq.33813.1	SomaLogic	trans	C	T	0.715961	-0.295162	0.0386575	13.6473	novel protein at locus (not assayed)	artificial	intron_variant	0.990435	intron_variant	none	0.6834	Bonferroni	NA	NA	0.330378	ZC3H13	NA	NA
14_20812589_C_T	14_20812589_C_T	14	20812589	NOX4	seq.33814.35	SomaLogic	trans	C	T	0.335179	-0.242183	0.0343172	11.7698	novel protein at locus (not assayed)	unique	intergenic_variant	NA	NA	none	NA	Bonferroni	NA	NA	0.112253	RNASE1	SETANAXIB	CHEMBL4303187
17_36062001_A_G	17_36064257_A_G	17	36064257	sPLA(2)-III	seq.33819.24	SomaLogic	trans	A	G	0.232248	0.341751	0.0421252	15.3055	novel protein at locus (not assayed)	unique	upstream_gene_variant	0.975996	upstream_gene_variant	none	0.1343	Bonferroni	NA	NA	0.166722	CCL18	NA	NA
1_225890637_A_G	1_225890637_A_G	1	225890637	LFTY1	seq.33826.3	SomaLogic	cis	A	G	0.535505	-0.800292	0.0352683	113.266	replicated locus - protein association	unique	upstream_gene_variant	0.626542	synonymous_variant	none	0.6798	Bonferroni	NA	NA	0.267209405|0.23411908	LEFTY1	NA	NA
1_196685194_C_A	1_196704863_C_A	1	196704863	CAPON	seq.33834.1	SomaLogic	trans	C	A	0.274919	0.351336	0.0391063	18.5838	novel protein at locus (not assayed)	artificial	intron_variant	0.996581	synonymous_variant	none	0.6176	Bonferroni	rs1329424|rs1061147|rs570618|rs4658046|rs1831282	age-related macular degeneration|retinopathy|degeneration of macula and posterior pole|macular degeneration|atrophic macular degeneration, age-related macular degeneration, wet macular degeneration	0.284128	CFH	NA	NA
1_196685194_C_A	1_196685194_C_A	1	196685194	CSN3	seq.33843.4	SomaLogic	trans	C	A	0.271661	0.328827	0.0390824	16.4008	novel protein at locus (not assayed)	artificial	synonymous_variant	0.993174	synonymous_variant	none	0.6176	Bonferroni	rs1329424|rs1061147	age-related macular degeneration|retinopathy|degeneration of macula and posterior pole|macular degeneration	0.284128	CFH	NA	NA
1_196685194_C_A	1_196677046_G_T	1	196677046	ZN274	seq.33844.60	SomaLogic	trans	G	T	0.270684	0.383716	0.0394092	21.6773	novel protein at locus (not assayed)	artificial	intron_variant	0.969527	missense_variant	proxy	0.6178	Bonferroni	rs1329424|rs1061147|rs570618|rs1061170|rs10801555|rs10801556|rs488380|rs579745|rs10922102|rs4658046|rs203688|rs12038333|rs1831282|rs10733086|rs380390|rs506317	age-related macular degeneration|retinopathy|degeneration of macula and posterior pole|macular degeneration|atrophic macular degeneration, age-related macular degeneration, wet macular degeneration|wet macular degeneration|atrophic macular degeneration|complement factor H measurement, protein binding measurement|drug use measurement, macular degeneration|Visual impairment|retinal degeneration|serum albumin measurement|age-related macular degeneration, disease progression measurement|eosinophil count	0.284128	CFH	NA	NA
2_3594771_C_T	2_3594771_C_T	2	3594771	RBPMS	seq.33845.16	SomaLogic	trans	C	T	0.493811	0.218717	0.0353476	9.21404	novel protein at locus (assayed)	artificial	upstream_gene_variant	0.635255	upstream_gene_variant	none	0.8136	GW-significant	rs3820897	metabolic syndrome|triglyceride measurement	0.300083	COLEC11	NA	NA
17_28367840_G_A	17_28367840_G_A	17	28367840	RA51B	seq.33848.61	SomaLogic	trans	G	A	0.484691	0.907166	0.0344586	152.018	novel protein at locus (not assayed)	artificial	missense_variant	0.885023	synonymous_variant	lead	0.4786	Bonferroni	rs241777|rs11080055|rs3093692|rs13469|rs704	apolipoprotein A 1 measurement, apolipoprotein B measurement|atrophic macular degeneration, age-related macular degeneration, wet macular degeneration|age-related macular degeneration, COVID-19|serum albumin measurement|bone density|osteoprotegerin measurement|heel bone mineral density|triglyceride measurement|systolic blood pressure|triglyceride measurement, high density lipoprotein cholesterol measurement|free cholesterol:total lipids ratio, intermediate density lipoprotein measurement|breast cancer anti-estrogen resistance protein 3 measurement|very low density lipoprotein cholesterol measurement, cholesterol:total lipids ratio|very low density lipoprotein cholesterol measurement, free cholesterol:total lipids ratio|very low density lipoprotein cholesterol measurement, cholesteryl esters:total lipids ratio|temporal arteritis|cholesterol:total lipids ratio, high density lipoprotein cholesterol measurement|cholesteryl esters:total lipids ratio, high density lipoprotein cholesterol measurement|cholesterol:total lipids ratio, low density lipoprotein cholesterol measurement|phospholipids:total lipids ratio, high density lipoprotein cholesterol measurement|phospholipids in small HDL measurement|low density lipoprotein cholesterol measurement, phospholipids:total lipids ratio|triglycerides in medium HDL measurement|phospholipids:total lipids ratio|hypertension|diastolic blood pressure|level of bone morphogenetic protein 4 in blood serum|phospholipid measurement, high density lipoprotein cholesterol measurement|lipid measurement, high density lipoprotein cholesterol measurement|total lipids in medium HDL measurement|phospholipids in medium HDL measurement|phospholipids in HDL measurement|total lipids in HDL measurement|body height	0.0926148430526316|0.0865334997368421|0.0856646826315789|0.0849638672105263	SARM1|VTN|SLC46A1|POLDIP2	NA	NA
1_196706731_A_G	1_196706731_A_G	1	196706731	SEC20	seq.33854.14	SomaLogic	trans	A	G	0.42671	-0.242152	0.0361034	10.7024	novel protein at locus (not assayed)	unique	intron_variant	0.737707	intron_variant	none	0.3811	GW-significant	NA	NA	0.419794	CFH	NA	NA
2_21041028_G_A	2_21041028_G_A	2	21041028	CNNM3	seq.33858.16	SomaLogic	trans	G	A	0.145277	-0.42738	0.0507583	16.4239	novel protein at locus (not assayed)	unique	missense_variant	0.715691	intron_variant	lead	0.3182	Bonferroni	rs1367117|rs934197	triglyceride measurement|lipid measurement|serum metabolite measurement|sleep duration, low density lipoprotein cholesterol measurement|HMG CoA reductase inhibitor use measurement|metabolic syndrome|level of Sterol ester (27:1/16:0) in blood serum|very low density lipoprotein cholesterol measurement, esterified cholesterol measurement|free cholesterol:total lipids ratio, high density lipoprotein cholesterol measurement|phospholipids in small HDL measurement|very low density lipoprotein cholesterol measurement, cholesterol:total lipids ratio|antihyperlipidemic drug use measurement|sphingomyelin measurement|phospholipids:total lipids ratio|phospholipids:total lipids ratio, high density lipoprotein cholesterol measurement|very low density lipoprotein cholesterol measurement|free cholesterol measurement, very low density lipoprotein cholesterol measurement|low density lipoprotein cholesterol measurement, phospholipid measurement|esterified cholesterol measurement, low density lipoprotein cholesterol measurement|free cholesterol measurement, low density lipoprotein cholesterol measurement|low density lipoprotein cholesterol measurement, lipid measurement|total cholesterol measurement, low density lipoprotein cholesterol measurement|esterified cholesterol measurement, intermediate density lipoprotein measurement|phospholipid measurement, intermediate density lipoprotein measurement|free cholesterol measurement, intermediate density lipoprotein measurement|lipid measurement, intermediate density lipoprotein measurement|very low density lipoprotein cholesterol measurement, phospholipid measurement|very low density lipoprotein cholesterol measurement, lipid measurement|very low density lipoprotein cholesterol measurement, cholesteryl esters:total lipids ratio|triglycerides:total lipids ratio, very low density lipoprotein cholesterol measurement|very low density lipoprotein cholesterol measurement, phospholipids:total lipids ratio|very low density lipoprotein cholesterol measurement, free cholesterol:total lipids ratio|palmitoyl dihydrosphingomyelin (d18:0/16:0) measurement|palmitoyl sphingomyelin (d18:1/16:0) measurement|N-palmitoyl-sphingosine (d18:1/16:0) measurement|Sphingomyelin (d18:1/15:0, d16:1/17:0) measurement|Sphingomyelin (d18:1/17:0, d17:1/18:0, d19:1/16:0) measurement|cholesterol:total lipids ratio, cholesteryl esters:total lipids ratio|cholesterol:total lipids ratio, low density lipoprotein cholesterol measurement|low density lipoprotein cholesterol measurement, cholesteryl esters:total lipids ratio|fatty acid change measurement|cholesterol:total lipids ratio, intermediate density lipoprotein measurement|cholesteryl esters to total lipids in large VLDL percentage|cholesteryl esters to total lipids in small VLDL percentage|triglycerides to total lipids in very large VLDL percentage	0.677918	APOB	NA	NA
4_186236079_G_A	4_186232632_T_C	4	186232632	RL27	seq.33859.26	SomaLogic	trans	T	C	0.421173	-0.764672	0.0359697	99.5629	novel protein at locus (not assayed)	artificial	intron_variant	1	intron_variant	none	0.5111	Bonferroni	rs11132382|rs4241818	histidine measurement|leucine measurement|glycine measurement	0.51966	KLKB1	CYCLOHEXIMIDE|DORLIMOMAB ARITOX|ATALUREN|ELX-02|MT-3724	CHEMBL123292|CHEMBL2109124|CHEMBL256997|CHEMBL4297744|CHEMBL4297789
1_196685194_C_A	1_196723340_C_A	1	196723340	ADCY2	seq.33861.19	SomaLogic	trans	C	A	0.723779	-0.228336	0.0389336	8.34697	novel protein at locus (not assayed)	artificial	intron_variant	1	synonymous_variant	none	0.5787	GW-significant	rs1329424|rs1061147|rs570618|rs4658046|rs1831282|rs10733086	age-related macular degeneration|retinopathy|degeneration of macula and posterior pole|macular degeneration|atrophic macular degeneration, age-related macular degeneration, wet macular degeneration|age-related macular degeneration, disease progression measurement	0.284128	CFH	NA	NA
19_44909976_G_T	19_44909976_G_T	19	44909976	ANO1	seq.33862.39	SomaLogic	trans	G	T	0.0459283	1.62383	0.0824509	85.6192	novel protein at locus (not assayed)	artificial	upstream_gene_variant	1	missense_variant	proxy	0.07979	Bonferroni	rs7412|rs1065853	lipid measurement|response to statin, LDL cholesterol change measurement|pulse pressure measurement|reticulocyte count|Alzheimer disease|systolic blood pressure|triglyceride measurement|response to darapladib, lipoprotein-associated phospholipase A(2) change measurement|lipoprotein A measurement, apolipoprotein A 1 measurement|coronary artery disease|late-onset Alzheimers disease|longevity|Alzheimer disease, family history of Alzheimer‚Äôs disease|mean corpuscular volume|mean reticulocyte volume|reticulocyte measurement|aspirin use measurement|Calcium channel blocker use measurement|Antithrombotic agent use measurement|HMG CoA reductase inhibitor use measurement|Agents acting on the renin-angiotensin system use measurement|common carotid intimal medial thickness|liver fibrosis measurement|esterified stigmasterol measurement|vitamin D measurement|metabolic syndrome|platelet crit|phospholipids:total lipids ratio, intermediate density lipoprotein measurement|bilirubin measurement|triacylglycerol 56:3 measurement|level of Sphingomyelin (d42:2) in blood serum|proteasome activator complex subunit 1 measurement|level of Phosphatidylcholine (O-16:0_20:3) in blood serum|level of Sterol ester (27:1/18:1) in blood serum|level of Sterol ester (27:1/16:0) in blood serum|level of Sterol ester (27:1/20:4) in blood serum|level of Sterol ester (27:1/22:6) in blood serum|level of Sterol ester (27:1/18:2) in blood serum|sphingomyelin 16:0 measurement|sphingomyelin 18:0 measurement|sphingomyelin 24:0 measurement|sphingomyelin 24:1 measurement|phosphatidylethanolamine measurement|cholesteryl ester 16:0 measurement|phosphatidylcholine measurement|Beta blocking agent use measurement|very low density lipoprotein cholesterol measurement, cholesteryl esters:total lipids ratio|total cholesterol measurement, very low density lipoprotein cholesterol measurement|very low density lipoprotein cholesterol measurement, free cholesterol:total lipids ratio|free cholesterol measurement, very low density lipoprotein cholesterol measurement|sphingomyelin measurement|cholesterol:total lipids ratio, high density lipoprotein cholesterol measurement|cholesteryl esters:total lipids ratio, high density lipoprotein cholesterol measurement|cholesteryl ester measurement, very low density lipoprotein cholesterol measurement|free cholesterol measurement, high density lipoprotein cholesterol measurement|diglyceride measurement|cholesteryl ester measurement|cholesteryl ester 24:6 measurement|diet measurement|cholesterol:total lipids ratio, cholesteryl esters:total lipids ratio|metabolic disease|hyperlipidemia|Hypercholesterolemia|palmitoyl dihydrosphingomyelin (d18:0/16:0) measurement|palmitoyl sphingomyelin (d18:1/16:0) measurement|stearoyl sphingomyelin (d18:1/18:0) measurement|Sphingomyelin (d18:1/20:0, d16:1/22:0) measurement|Sphingomyelin (d18:1/20:1, d18:2/20:0) measurement|Sphingomyelin (d18:1/22:1, d18:2/22:0, d16:1/24:1) measurement|Sphingomyelin (d18:1/15:0, d16:1/17:0) measurement|Sphingomyelin (d18:1/17:0, d17:1/18:0, d19:1/16:0) measurement|Sphingomyelin (d18:1/21:0, d17:1/22:0, d16:1/23:0) measurement|Sphingomyelin (d18:2/23:0, d18:1/23:1, d17:1/24:1) measurement|memory performance|drug use measurement, Hypercholesterolemia|Hypercholesterolemia, family history|myocardial infarction|very low density lipoprotein cholesterol measurement, phospholipids:total lipids ratio|angina pectoris|triglycerides:total lipids ratio, very low density lipoprotein cholesterol measurement|triglycerides:total lipids ratio, low density lipoprotein cholesterol measurement|low density lipoprotein cholesterol measurement, phospholipids:total lipids ratio|esterified cholesterol measurement, high density lipoprotein cholesterol measurement|total cholesterol measurement, high density lipoprotein cholesterol measurement|total lipids in small LDL|low density lipoprotein cholesterol measurement, free cholesterol:total lipids ratio|apolipoprotein A 1 measurement, apolipoprotein B measurement|chylomicron measurement, very low density lipoprotein cholesterol measurement, cholesteryl esters:total lipids ratio|chylomicron measurement, very low density lipoprotein cholesterol measurement, free cholesterol:total lipids ratio|cholesterol:total lipids ratio, low density lipoprotein cholesterol measurement|esterified cholesterol measurement, low density lipoprotein cholesterol measurement|phospholipids in VLDL measurement|chylomicron measurement, very low density lipoprotein cholesterol measurement, phospholipids:total lipids ratio|chylomicron measurement, triglycerides:total lipids ratio, very low density lipoprotein cholesterol measurement|very low density lipoprotein cholesterol measurement, esterified cholesterol measurement|very low density lipoprotein cholesterol measurement, cholesterol:total lipids ratio|fatty acid measurement|polyunsaturated fatty acid measurement|choline measurement|total lipids in very small VLDL measurement|very low density lipoprotein cholesterol measurement|free cholesterol:total lipids ratio, high density lipoprotein cholesterol measurement|phospholipids:total lipids ratio, high density lipoprotein cholesterol measurement|phospholipids in small HDL measurement|phospholipids in small LDL measurement|total lipids in very large HDL measurement|phosphoglycerides measurement|very low density lipoprotein particle size measurement|phospholipids in large LDL measurement|low density lipoprotein cholesterol measurement, lipid measurement|total lipids in large LDL|phospholipids in medium LDL measurement|free cholesterol:total lipids ratio, intermediate density lipoprotein measurement|low density lipoprotein cholesterol measurement, cholesteryl esters:total lipids ratio|low density lipoprotein particle size measurement|phospholipids in IDL measurement|total lipids in IDL|triglycerides:total lipids ratio, intermediate density lipoprotein measurement|triglycerides in large HDL measurement|fatty acid change measurement|omega-3 polyunsaturated fatty acid measurement|esterified cholesterol measurement, intermediate density lipoprotein measurement|cholesteryl esters:total lipids ratio, intermediate density lipoprotein measurement|leucine measurement|omega-6 polyunsaturated fatty acid measurement|triglyceride measurement, high density lipoprotein cholesterol measurement|cholesterol:total lipids ratio, intermediate density lipoprotein measurement|total cholesterol measurement, low density lipoprotein cholesterol measurement|fatty acid measurement, linoleic acid measurement|linoleic acid measurement|hypertension|essential hypertension|coronary atherosclerosis|metabolite measurement, diet measurement|1-(1-enyl-stearoyl)-2-linoleoyl-GPE (P-18:0/18:2)* measurement|cholesteryl esters to total lipids in small HDL percentage|age of onset of Alzheimer disease|body mass index|erythrocyte measurement|aging|coronary artery calcification|X-24870 measurement|behenoyl sphingomyelin (d18:1/22:0) measurement|tricosanoyl sphingomyelin (d18:1/23:0) measurement|body fat percentage|N-palmitoyl-sphinganine (d18:0/16:0) measurement|lysophosphatidylethanolamine measurement|alanine measurement|GM3 ganglioside measurement|cholesteryl ester 18:0 measurement|cholesteryl ester 18:2 measurement|free cholesterol measurement, low density lipoprotein cholesterol measurement|cholesteryl ester measurement, low density lipoprotein cholesterol measurement|metabolite measurement|phospholipids in very small VLDL measurement|cigarettes per day measurement|gallstones|triglycerides in HDL measurement|degree of unsaturation measurement|docosahexaenoic acid measurement|total lipids in medium VLDL|phospholipids in medium VLDL measurement|cholesteryl esters to total lipids in small VLDL percentage|cholesteryl esters to total lipids in small LDL percentage|cholesteryl esters to total lipids in very large HDL percentage|triglycerides in medium HDL measurement|phospholipids:total lipids ratio|cholesteryl esters to total lipids in very large VLDL percentage|triglycerides to total lipids in very large VLDL percentage|cholesteryl esters to total lipids in large LDL percentage|heart rate|occlusion precerebral artery|carotid artery intima media thickness|mitochondrial DNA measurement|familial hyperlipidemia|phospholipid measurement, high density lipoprotein cholesterol measurement|cholesteryl ester measurement, high density lipoprotein cholesterol measurement|triglycerides:total lipids ratio, high density lipoprotein cholesterol measurement|clinical and behavioural ideal cardiovascular health|insomnia|lipoprotein measurement, phospholipid measurement|very low density lipoprotein cholesterol measurement, phospholipid measurement|very low density lipoprotein cholesterol measurement, lipid measurement|triglyceride measurement, phospholipid measurement|lipid measurement, lipoprotein measurement|lipid measurement, high density lipoprotein cholesterol measurement|Hyperlipidemia|free cholesterol measurement, chylomicron measurement, very low density lipoprotein cholesterol measurement|chylomicron measurement, triglyceride measurement, very low density lipoprotein cholesterol measurement|chylomicron measurement, very low density lipoprotein cholesterol measurement, lipid measurement|creatinine measurement|cholesteryl ester measurement, chylomicron measurement, very low density lipoprotein cholesterol measurement|chylomicron measurement, total cholesterol measurement, very low density lipoprotein cholesterol measurement|chylomicron measurement, very low density lipoprotein cholesterol measurement, phospholipid measurement|chylomicron measurement, very low density lipoprotein cholesterol measurement, cholesterol:total lipids ratio|chylomicron measurement, very low density lipoprotein cholesterol measurement|cholesteryl esters to total lipids in medium HDL percentage|triglycerides to total lipids in medium HDL percentage|triglycerides to total lipids in small HDL percentage|drug use measurement|phenylalanine measurement|phospholipid measurement|phospholipids in small VLDL measurement|phospholipids in very large HDL measurement|total lipids in medium HDL measurement|phospholipids in medium HDL measurement|total phospholipids in lipoprotein particles measurement|phospholipids in HDL measurement|total lipids in lipoprotein particles measurement|polyunsaturated fatty acids to total fatty acids percentage|monounsaturated fatty acids; 16:1, 18:1 measurement|saturated fatty acids to total fatty acids percentage|polyunsaturated fatty acids to monounsaturated fatty acids ratio|omega-6:omega-3 polyunsaturated fatty acid ratio|total lipids in chylomicrons and extremely large VLDL measurement|phospholipids in chylomicrons and extremely large VLDL measurement|triglycerides in chylomicrons and extremely large VLDL measurement|cholesteryl esters to total lipids in large VLDL percentage|cholesteryl esters to total lipids in medium LDL percentage|triglycerides to total lipids in large HDL percentage|total lipids in small HDL measurement|cholesteryl esters to total lipids in chylomicrons and extremely large VLDL percentage|triglycerides in small HDL measurement|triglycerides to total lipids in very large HDL percentage|cholesteryl esters to total lipids in large HDL percentage|heart disease	0.371864	APOE	CROFELEMER	CHEMBL2108184
17_28367840_G_A	17_28379927_G_T	17	28379927	ANO1	seq.33862.39	SomaLogic	trans	G	T	0.508795	0.294467	0.034327	17.0164	novel protein at locus (not assayed)	artificial	intron_variant	0.969584	missense_variant	proxy	0.5229	Bonferroni	rs241777|rs11080055|rs3093692|rs13469|rs704	apolipoprotein A 1 measurement, apolipoprotein B measurement|atrophic macular degeneration, age-related macular degeneration, wet macular degeneration|age-related macular degeneration, COVID-19|serum albumin measurement|bone density|osteoprotegerin measurement|heel bone mineral density|triglyceride measurement|systolic blood pressure|triglyceride measurement, high density lipoprotein cholesterol measurement|free cholesterol:total lipids ratio, intermediate density lipoprotein measurement|breast cancer anti-estrogen resistance protein 3 measurement|very low density lipoprotein cholesterol measurement, cholesterol:total lipids ratio|very low density lipoprotein cholesterol measurement, free cholesterol:total lipids ratio|very low density lipoprotein cholesterol measurement, cholesteryl esters:total lipids ratio|temporal arteritis|cholesterol:total lipids ratio, high density lipoprotein cholesterol measurement|cholesteryl esters:total lipids ratio, high density lipoprotein cholesterol measurement|cholesterol:total lipids ratio, low density lipoprotein cholesterol measurement|phospholipids:total lipids ratio, high density lipoprotein cholesterol measurement|phospholipids in small HDL measurement|low density lipoprotein cholesterol measurement, phospholipids:total lipids ratio|triglycerides in medium HDL measurement|phospholipids:total lipids ratio|hypertension|diastolic blood pressure|level of bone morphogenetic protein 4 in blood serum|phospholipid measurement, high density lipoprotein cholesterol measurement|lipid measurement, high density lipoprotein cholesterol measurement|total lipids in medium HDL measurement|phospholipids in medium HDL measurement|phospholipids in HDL measurement|total lipids in HDL measurement|body height	0.0926148430526316|0.0865334997368421|0.0856646826315789|0.0849638672105263	SARM1|VTN|SLC46A1|POLDIP2	CROFELEMER	CHEMBL2108184
17_28367840_G_A	17_28398728_T_C	17	28398728	MB211	seq.33866.58	SomaLogic	trans	T	C	0.545928	0.187735	0.0344161	7.30973	novel protein at locus (not assayed)	artificial	3_prime_UTR_variant	0.972827	missense_variant	proxy	0.5556	GW-significant	rs11080055|rs3093692|rs13469|rs704|rs967645	atrophic macular degeneration, age-related macular degeneration, wet macular degeneration|age-related macular degeneration, COVID-19|serum albumin measurement|bone density|osteoprotegerin measurement|heel bone mineral density|triglyceride measurement|systolic blood pressure|triglyceride measurement, high density lipoprotein cholesterol measurement|free cholesterol:total lipids ratio, intermediate density lipoprotein measurement|breast cancer anti-estrogen resistance protein 3 measurement|very low density lipoprotein cholesterol measurement, cholesterol:total lipids ratio|very low density lipoprotein cholesterol measurement, free cholesterol:total lipids ratio|very low density lipoprotein cholesterol measurement, cholesteryl esters:total lipids ratio|temporal arteritis|cholesterol:total lipids ratio, high density lipoprotein cholesterol measurement|cholesteryl esters:total lipids ratio, high density lipoprotein cholesterol measurement|cholesterol:total lipids ratio, low density lipoprotein cholesterol measurement|phospholipids:total lipids ratio, high density lipoprotein cholesterol measurement|phospholipids in small HDL measurement|low density lipoprotein cholesterol measurement, phospholipids:total lipids ratio|triglycerides in medium HDL measurement|phospholipids:total lipids ratio|hypertension|diastolic blood pressure|level of bone morphogenetic protein 4 in blood serum|phospholipid measurement, high density lipoprotein cholesterol measurement|lipid measurement, high density lipoprotein cholesterol measurement|total lipids in medium HDL measurement|phospholipids in medium HDL measurement|phospholipids in HDL measurement|total lipids in HDL measurement|body height|total cholesterol measurement, high density lipoprotein cholesterol measurement|cholesteryl ester measurement, high density lipoprotein cholesterol measurement|free cholesterol measurement, high density lipoprotein cholesterol measurement	0.0926148430526316|0.0865334997368421|0.0856646826315789|0.0849638672105263	SARM1|VTN|SLC46A1|POLDIP2	NA	NA
1_196685194_C_A	1_196685194_C_A	1	196685194	PAK3	seq.3387.1	SomaLogic	trans	C	A	0.271661	0.367724	0.0391658	20.2173	replicated locus - protein association	artificial	synonymous_variant	0.993174	synonymous_variant	none	0.6176	Bonferroni	rs1329424|rs1061147	age-related macular degeneration|retinopathy|degeneration of macula and posterior pole|macular degeneration	0.284128	CFH	NA	NA
1_56920602_T_C	1_56922702_C_G	1	56922702	MMP-15	seq.33871.7	SomaLogic	trans	C	G	0.47329	-0.424472	0.0339697	35.1029	novel protein at locus (assayed)	artificial	downstream_gene_variant	0.980236	intron_variant	none	0.554	Bonferroni	NA	NA	0.1742820188|0.1153076508	C8A|C8B	NA	NA
9_136936488_C_T	9_136936488_C_T	9	136936488	MMP-15	seq.33871.7	SomaLogic	trans	C	T	0.332573	0.384138	0.0358638	26.0441	novel protein at locus (assayed)	not replicated	downstream_gene_variant	0.604216	downstream_gene_variant	none	0.5165	Bonferroni	NA	NA	0.195915	FBXW5	NA	NA
6_31849464_G_T	6_31876149_G_A	6	31876149	Cyclin G2	seq.33873.19	SomaLogic	trans	G	A	0.133876	0.581976	0.0492355	31.5131	novel protein at locus (not assayed)	artificial	intron_variant	1	synonymous_variant	none	0.0007496	Bonferroni	NA	NA	0.0717756	EHMT2	NA	NA
9_114069727_T_C	9_114069727_T_C	9	114069727	Cyclin G2	seq.33873.19	SomaLogic	trans	T	C	0.0387622	-1.15532	0.0857523	40.6452	novel protein at locus (not assayed)	artificial	missense_variant	NA	NA	lead	0.01223	Bonferroni	NA	NA	0.643068	AMBP	NA	NA
19_44913484_C_T	19_44913484_C_T	19	44913484	MSH6	seq.33874.17	SomaLogic	trans	C	T	0.148208	-0.337617	0.0484348	11.5007	novel protein at locus (not assayed)	artificial	upstream_gene_variant	0.915746	missense_variant	proxy	0.2195	Bonferroni	rs429358|rs75627662|rs483082|rs438811	Lewy body dementia, Lewy body dementia measurement|atrophic macular degeneration, age-related macular degeneration, wet macular degeneration|platelet count|non-alcoholic fatty liver disease|Alzheimer disease|metabolic syndrome|neuritic plaque measurement|neurofibrillary tangles measurement|parental longevity|hippocampal volume|memory performance|health study participation|triglyceride measurement|insomnia measurement|Parkinson disease, disease progression measurement|type 2 diabetes mellitus|liver fat measurement, liver disease biomarker|Lewy body dementia|diet measurement|mortality|waist-hip ratio|longevity|Mental deterioration|physical activity measurement|sleep duration, high density lipoprotein cholesterol measurement|sugar consumption measurement|white matter hyperintensity measurement|refractive error|mean corpuscular volume|mean reticulocyte volume|matrix metalloproteinase‚Äìdegraded type I collagen measurement|cortical thickness|urate measurement|brain connectivity measurement|cerebral amyloid angiopathy|cognitive decline measurement|functional brain measurement|age of onset of stroke disorder|liver fat measurement|plasma beta-amyloid 1-42 measurement|plasma beta-amyloid 1-40:1-42 ratio measurement|familial hyperlipidemia|body height|platelet crit|myocardial infarction|Alzheimer disease, family history of Alzheimer‚Äôs disease|BMI-adjusted waist-hip ratio|triglyceride measurement, high density lipoprotein cholesterol measurement|very low density lipoprotein cholesterol measurement|very low density lipoprotein cholesterol measurement, esterified cholesterol measurement|free cholesterol measurement, very low density lipoprotein cholesterol measurement|very low density lipoprotein cholesterol measurement, lipid measurement|fatty acid measurement|total cholesterol measurement, very low density lipoprotein cholesterol measurement|phospholipid measurement, high density lipoprotein cholesterol measurement|esterified cholesterol measurement, high density lipoprotein cholesterol measurement|free cholesterol measurement, high density lipoprotein cholesterol measurement|lipid measurement, high density lipoprotein cholesterol measurement|very low density lipoprotein cholesterol measurement, phospholipid measurement|polyunsaturated fatty acid measurement|low density lipoprotein cholesterol measurement, lipid measurement|low density lipoprotein cholesterol measurement, phospholipid measurement|esterified cholesterol measurement, low density lipoprotein cholesterol measurement|free cholesterol measurement, low density lipoprotein cholesterol measurement|total cholesterol measurement, low density lipoprotein cholesterol measurement|phospholipid measurement, intermediate density lipoprotein measurement|triglyceride measurement, intermediate density lipoprotein measurement|linoleic acid measurement|esterified cholesterol measurement, intermediate density lipoprotein measurement|free cholesterol measurement, intermediate density lipoprotein measurement|lipid measurement, intermediate density lipoprotein measurement|omega-6 polyunsaturated fatty acid measurement|chylomicron measurement, very low density lipoprotein cholesterol measurement, esterified cholesterol measurement|Abdominal Aortic Aneurysm|level of Sterol ester (27:1/18:0) in blood serum|level of Sterol ester (27:1/14:0) in blood serum|level of Sterol ester (27:1/17:0) in blood serum|level of Sterol ester (27:1/20:2) in blood serum|response to COVID-19 vaccine, COVID-19|glomerular filtration rate|creatinine measurement|insomnia|very low density lipoprotein cholesterol measurement, phospholipids:total lipids ratio|age-related macular degeneration, COVID-19|carbohydrate intake measurement|low density lipoprotein cholesterol measurement, phospholipids:total lipids ratio|Hyperlipidemia|overnutrition, obesity|obesity|diabetic retinopathy|hip fracture|N-palmitoyl-sphingosine (d18:1/16:0) measurement|Sphingomyelin (d18:2/14:0, d18:1/14:1) measurement|Sphingomyelin (d18:2/16:0, d18:1/16:1) measurement|Rare dyslipidemia|1-palmitoyl-2-stearoyl-GPC (16:0/18:0) measurement|1-stearoyl-2-linoleoyl-GPE (18:0/18:2) measurement|chronic obstructive pulmonary disease|body mass index|diabetes mellitus|diabetes mellitus, Drugs used in diabetes use measurement|family history of Alzheimer‚Äôs disease|dementia|drug use measurement, dementia|memory impairment|drug use measurement, memory impairment|sign or symptom|diabetic eye disease|glucose measurement|macular degeneration|3-hydroxybutyrate measurement|total cholesterol measurement, high density lipoprotein cholesterol measurement|Alzheimer disease, age at onset|1,2-dipalmitoyl-GPC (16:0/16:0) measurement, cerebrospinal fluid biomarker measurement|cerebrospinal fluid biomarker measurement, 1-myristoyl-2-palmitoyl-GPC (14:0/16:0) measurement|angina pectoris|1-palmitoyl-2-stearoyl-GPC (16:0/18:0) measurement, cerebrospinal fluid biomarker measurement|1-palmitoyl-2-palmitoleoyl-GPC (16:0/16:1) measurement, cerebrospinal fluid biomarker measurement|triglycerides in very large HDL measurement|triglycerides in medium LDL measurement|phospholipids:total lipids ratio, high density lipoprotein cholesterol measurement|cholesteryl ester measurement, chylomicron measurement, very low density lipoprotein cholesterol measurement|saturated fatty acids measurement|total cholesterol in small VLDL|cholesterol esters in medium VLDL measurement|fall|triglycerides in small LDL measurement|total lipids in small VLDL|cholesterol:total lipids ratio, high density lipoprotein cholesterol measurement|valine measurement|tyrosine measurement|cholesteryl esters:total lipids ratio, high density lipoprotein cholesterol measurement|phospholipids in medium HDL measurement|low density lipoprotein cholesterol measurement, free cholesterol:total lipids ratio|triglycerides in large LDL measurement|triglycerides:total lipids ratio, very low density lipoprotein cholesterol measurement|total lipids in medium HDL measurement|very low density lipoprotein cholesterol measurement, free cholesterol:total lipids ratio|triglyceride measurement, low density lipoprotein cholesterol measurement|Alzheimer disease, Lewy body dementia|triglycerides in IDL measurement|triglycerides:total lipids ratio, high density lipoprotein cholesterol measurement|total cholesterol change measurement, high density lipoprotein cholesterol measurement|total lipids in large HDL|high density lipoprotein particle size measurement|phospholipids in large HDL measurement|age-related macular degeneration|cerebrovascular disorder|aortic aneurysm|aneurysm|esophageal disease|blood urea nitrogen measurement|drug use measurement, gastroesophageal reflux disease|cognitive function measurement|Back pain|neurofilament light chain measurement|serum gamma-glutamyl transferase measurement|body fat percentage|waist circumference|hip circumference|body composition measurement|dementia, Parkinson disease, disease progression measurement|antihyperlipidemic drug use measurement|1-stearoyl-GPE (18:0) measurement|1-nonadecanoyl-GPC (19:0) measurement|vitamin D measurement|coronary artery disease|fat body mass|uric acid measurement|ceramide measurement|lysophosphatidylcholine 20:1 measurement|taste liking measurement|systolic blood pressure|cholesteryl ester measurement, high density lipoprotein cholesterol measurement|cigarettes per day measurement|obstructive sleep apnea|triglycerides in LDL measurement|triglycerides to total lipids in large VLDL percentage|phospholipids:total lipids ratio|cholesteryl ester measurement|cognitive disorder|frontotemporal dementia|delirium|mental or behavioural disorder|nervous system disease|Cognitive impairment|amnesia|Sleep Disorder|body weight|heart disease|liver disease|diabetes mellitus, family history|cholesteryl ester 18:2 measurement|diglyceride measurement|diacylglycerol 38:5 measurement|diacylglycerol 36:4 measurement|diacylglycerol 36:3 measurement|glycerophospholipid measurement|sphingomyelin measurement|triglyceride measurement, very low density lipoprotein cholesterol measurement|eosinophil count|linoleoyl-arachidonoyl-glycerol (18:2/20:4) [1] measurement|familial lipoprotein lipase deficiency|phosphatidylcholine measurement|aspartate aminotransferase to alanine aminotransferase ratio|1-palmitoyl-GPE (16:0) measurement|2-palmitoyl-GPE (16:0) measurement|triglyceride measurement, phospholipid measurement|linoleoyl-arachidonoyl-glycerol (18:2/20:4) [2] measurement|cirrhosis of liver|oleoyl-arachidonoyl-glycerol (18:1/20:4) [1] measurement|oleoyl-arachidonoyl-glycerol (18:1/20:4) [2] measurement|oleoyl-linoleoyl-glycerol (18:1/18:2) [2] measurement|Alzheimer's disease biomarker measurement|very low density lipoprotein cholesterol measurement, remnant cholesterol measurement|platelet component distribution width|triglycerides in small HDL measurement|serum albumin measurement|oleoyl-oleoyl-glycerol (18:1/18:1) [2] measurement|oleoyl-linoleoyl-glycerol (18:1/18:2) [1] measurement|linoleoyl-linoleoyl-glycerol (18:2/18:2) [1] measurement	0.45423385|0.429077505	APOC1|APOE	NA	NA
3_194339746_C_T	3_194339746_C_T	3	194339746	RL21	seq.33878.148	SomaLogic	trans	C	T	0.483713	-0.722364	0.0349258	94.3059	novel protein at locus (not assayed)	unique	downstream_gene_variant	NA	NA	none	NA	Bonferroni	NA	NA	0.221402	CPN2	CYCLOHEXIMIDE|DORLIMOMAB ARITOX|ATALUREN|ELX-02|MT-3724	CHEMBL123292|CHEMBL2109124|CHEMBL256997|CHEMBL4297744|CHEMBL4297789
1_196685194_C_A	1_196685194_C_A	1	196685194	PAK7	seq.3388.58	SomaLogic	trans	C	A	0.271661	0.301377	0.0397891	13.4426	replicated locus - protein association	artificial	synonymous_variant	0.993174	synonymous_variant	none	0.6176	Bonferroni	rs1329424|rs1061147	age-related macular degeneration|retinopathy|degeneration of macula and posterior pole|macular degeneration	0.284128	CFH	NA	NA
14_94587675_A_G	14_94587675_A_G	14	94587675	PCI	seq.3389.7	SomaLogic	cis	A	G	0.125407	0.41481	0.0494034	16.3368	replicated variant - protein association	replicated	missense_variant	0.943493	missense_variant	lead	0.1026	Bonferroni	rs6119	serum albumin measurement	0.751964	SERPINA5	NA	NA
1_196685194_C_A	1_196729142_A_G	1	196729142	TAL2	seq.33894.37	SomaLogic	trans	A	G	0.724104	-0.32494	0.0394166	15.7775	novel protein at locus (not assayed)	artificial	intron_variant	1	synonymous_variant	none	0.5789	Bonferroni	rs1329424|rs1061147|rs570618|rs4658046|rs1831282|rs10733086	age-related macular degeneration|retinopathy|degeneration of macula and posterior pole|macular degeneration|atrophic macular degeneration, age-related macular degeneration, wet macular degeneration|age-related macular degeneration, disease progression measurement	0.284128	CFH	NA	NA
1_196685194_C_A	1_196685194_C_A	1	196685194	PK3CG	seq.3391.10	SomaLogic	trans	C	A	0.271661	0.340967	0.0392783	17.4055	replicated locus - protein association	artificial	synonymous_variant	0.993174	synonymous_variant	none	0.6176	Bonferroni	rs1329424|rs1061147	age-related macular degeneration|retinopathy|degeneration of macula and posterior pole|macular degeneration	0.284128	CFH	BGT-226|PICTILISIB|ZSTK-474|AZD-6482|GSK-1059615|TENALISIB|TG100-115|DUVELISIB MONOHYDRATE|PAXALISIB|DUVELISIB|SF-1126|SONOLISIB|SAMOTOLISIB|PANULISIB|RP-6530|PUQUITINIB MESYLATE DIHYDRATE|VOXTALISIB|WX-037|PF-04691502|BUPARLISIB|PWT-33587|TASELISIB|EGANELISIB|VS-5584|DS-7423|GEDATOLISIB|CAL-263|APITOLISIB|IZORLISIB|PILARALISIB|OMIPALISIB|DACTOLISIB|RECILISIB	CHEMBL3545096|CHEMBL521851|CHEMBL586702|CHEMBL2165191|CHEMBL3544966|CHEMBL4297584|CHEMBL230011|CHEMBL5315125|CHEMBL3813842|CHEMBL3039502|CHEMBL2326966|CHEMBL3218578|CHEMBL411907|CHEMBL4297181|CHEMBL5095025|CHEMBL3545141|CHEMBL4596972|CHEMBL3545366|CHEMBL3545385|CHEMBL1234354|CHEMBL2017974|CHEMBL3545006|CHEMBL2387080|CHEMBL3984425|CHEMBL1079593|CHEMBL3545248|CHEMBL592445|CHEMBL3545247|CHEMBL1922094|CHEMBL1684984|CHEMBL3360203|CHEMBL1236962|CHEMBL1879463|CHEMBL2219421
18_76005552_A_C	18_76005552_A_C	18	76005552	CK086	seq.33932.56	SomaLogic	trans	A	C	0.880782	-0.288028	0.0524254	7.40581	novel protein at locus (not assayed)	unique	downstream_gene_variant	0.993464	intron_variant&non_coding_transcript_variant	none	0.897	GW-significant	NA	NA	0.0112294	ZNF516	NA	NA
1_196685194_C_A	1_196685194_C_A	1	196685194	STAB2	seq.3399.31	SomaLogic	trans	C	A	0.271661	0.317837	0.0391981	15.2902	replicated locus - protein association	artificial	synonymous_variant	0.993174	synonymous_variant	none	0.6176	Bonferroni	rs1329424|rs1061147	age-related macular degeneration|retinopathy|degeneration of macula and posterior pole|macular degeneration	0.284128	CFH	NA	NA
1_196685194_C_A	1_196685194_C_A	1	196685194	GBG5	seq.33999.59	SomaLogic	trans	C	A	0.271661	0.322007	0.0394116	15.5122	novel protein at locus (assayed)	artificial	synonymous_variant	0.993174	synonymous_variant	none	0.6176	Bonferroni	rs1329424|rs1061147	age-related macular degeneration|retinopathy|degeneration of macula and posterior pole|macular degeneration	0.284128	CFH	NA	NA
1_196685194_C_A	1_196685194_C_A	1	196685194	NDUA7	seq.34000.128	SomaLogic	trans	C	A	0.271661	0.283441	0.039638	12.0639	novel protein at locus (not assayed)	artificial	synonymous_variant	0.993174	synonymous_variant	none	0.6176	Bonferroni	rs1329424|rs1061147	age-related macular degeneration|retinopathy|degeneration of macula and posterior pole|macular degeneration	0.284128	CFH	METFORMIN|METFORMIN HYDROCHLORIDE|NV-128|ME-344	CHEMBL1431|CHEMBL1703|CHEMBL3545135|CHEMBL5314386
1_196685194_C_A	1_196702856_G_A	1	196702856	HEN2	seq.34003.6	SomaLogic	trans	G	A	0.730293	-0.233216	0.0402762	8.1536	novel protein at locus (not assayed)	artificial	intron_variant	0.996591	synonymous_variant	none	0.6174	GW-significant	rs1329424|rs1061147|rs570618|rs4658046	age-related macular degeneration|retinopathy|degeneration of macula and posterior pole|macular degeneration|atrophic macular degeneration, age-related macular degeneration, wet macular degeneration	0.284128	CFH	NA	NA
1_196685194_C_A	1_196685194_C_A	1	196685194	LAGE3	seq.34010.60	SomaLogic	trans	C	A	0.271661	0.268576	0.0391749	11.1493	novel protein at locus (not assayed)	artificial	synonymous_variant	0.993174	synonymous_variant	none	0.6176	GW-significant	rs1329424|rs1061147	age-related macular degeneration|retinopathy|degeneration of macula and posterior pole|macular degeneration	0.284128	CFH	NA	NA
3_165768357_T_G	3_165744429_G_A	3	165744429	SAG	seq.34011.61	SomaLogic	trans	G	A	0.178827	0.258055	0.044862	8.05503	novel protein at locus (not assayed)	artificial	intron_variant&non_coding_transcript_variant	1	intron_variant&non_coding_transcript_variant	none	0.2657	GW-significant	NA	NA	0.311547	BCHE	NA	NA
1_196685194_C_A	1_196685194_C_A	1	196685194	COX20	seq.34015.272	SomaLogic	trans	C	A	0.271661	0.349541	0.0396192	17.9511	novel protein at locus (not assayed)	artificial	synonymous_variant	0.993174	synonymous_variant	none	0.6176	Bonferroni	rs1329424|rs1061147	age-related macular degeneration|retinopathy|degeneration of macula and posterior pole|macular degeneration	0.284128	CFH	NA	NA
1_196685194_C_A	1_196729142_A_G	1	196729142	SLIRP	seq.34018.182	SomaLogic	trans	A	G	0.724104	-0.213986	0.0391358	7.34129	novel protein at locus (assayed)	artificial	intron_variant	1	synonymous_variant	none	0.5789	GW-significant	rs1329424|rs1061147|rs570618|rs4658046|rs1831282|rs10733086	age-related macular degeneration|retinopathy|degeneration of macula and posterior pole|macular degeneration|atrophic macular degeneration, age-related macular degeneration, wet macular degeneration|age-related macular degeneration, disease progression measurement	0.284128	CFH	NA	NA
1_198184434_G_T	1_198184434_G_T	1	198184434	SLIRP	seq.34018.182	SomaLogic	trans	G	T	0.254397	-0.222429	0.0396794	7.68303	novel protein at locus (assayed)	not replicated	intron_variant	0.92118	intron_variant	none	0.1056	GW-significant	NA	NA	0.507234	NEK7	NA	NA
16_1221890_T_G	16_1221890_T_G	16	1221890	TPSB2	seq.3403.1	SomaLogic	cis	T	G	0.498046	0.726606	0.0338355	101.571	replicated locus - protein association	unique	missense_variant	0.65088	missense_variant	lead	NA	Bonferroni	NA	NA	0.731613	TPSB2	NA	NA
1_196685194_C_A	1_196685194_C_A	1	196685194	RBX1	seq.34074.48	SomaLogic	trans	C	A	0.271661	0.361746	0.0392159	19.5452	novel protein at locus (not assayed)	artificial	synonymous_variant	0.993174	synonymous_variant	none	0.6176	Bonferroni	rs1329424|rs1061147	age-related macular degeneration|retinopathy|degeneration of macula and posterior pole|macular degeneration	0.284128	CFH	THALIDOMIDE|LENALIDOMIDE|IBERDOMIDE|POMALIDOMIDE	CHEMBL468|CHEMBL848|CHEMBL3989927|CHEMBL43452
1_196685194_C_A	1_196687075_A_T	1	196687075	FCGRB	seq.34109.247	SomaLogic	trans	A	T	0.72899	-0.232751	0.0398016	8.30262	novel protein at locus (not assayed)	artificial	intron_variant	1	synonymous_variant	none	0.6176	GW-significant	rs1329424|rs1061147	age-related macular degeneration|retinopathy|degeneration of macula and posterior pole|macular degeneration	0.284128	CFH	NA	NA
8_109591026_G_T	8_109591026_G_T	8	109591026	LIGO2	seq.34111.18	SomaLogic	trans	G	T	0.0713355	-0.367001	0.0664751	7.47198	novel protein at locus (not assayed)	unique	intron_variant	0.705465	intron_variant	none	0.04249	GW-significant	NA	NA	0.401345	SYBU	NA	NA
1_150510879_C_T	1_150438502_G_A	1	150438502	LR37B	seq.34112.21	SomaLogic	trans	G	A	0.314658	-0.429144	0.0378026	29.1409	novel protein at locus (not assayed)	unique	intron_variant	0.996909	intron_variant	none	0.4009	Bonferroni	NA	NA	0.301881	ECM1	NA	NA
11_83872267_A_C	11_83872267_A_C	11	83872267	Bcl-2	seq.3412.7	SomaLogic	trans	A	C	0.310749	0.21202	0.0373457	7.86357	novel locus	not replicated	intron_variant	0.946152	intron_variant	none	0.2567	GW-significant	NA	NA	0.391914	DLG2	OBATOCLAX|OBATOCLAX MESYLATE|APG-2575|NAVITOCLAX|OBLIMERSEN|VENETOCLAX|OBLIMERSEN SODIUM	CHEMBL408194|CHEMBL2107358|CHEMBL4650374|CHEMBL443684|CHEMBL2108324|CHEMBL3137309|CHEMBL2109229
1_196685194_C_A	1_196729142_A_G	1	196729142	TMM95	seq.34129.5	SomaLogic	trans	A	G	0.724104	0.223705	0.039684	7.76229	novel protein at locus (not assayed)	artificial	intron_variant	1	synonymous_variant	none	0.5789	GW-significant	rs1329424|rs1061147|rs570618|rs4658046|rs1831282|rs10733086	age-related macular degeneration|retinopathy|degeneration of macula and posterior pole|macular degeneration|atrophic macular degeneration, age-related macular degeneration, wet macular degeneration|age-related macular degeneration, disease progression measurement	0.284128	CFH	NA	NA
19_54263833_T_C	19_54281232_TCC_T	19	54281232	ILT-4	seq.34131.106	SomaLogic	cis	TCC	T	0.0543974	1.15197	0.0755236	51.8042	novel variant - protein association (ancestry)	unique	upstream_gene_variant	1	downstream_gene_variant	none	0.002171	Bonferroni	NA	NA	0.387271	LILRB2	NA	NA
1_196685194_C_A	1_196677046_G_T	1	196677046	TGF-a	seq.34132.28	SomaLogic	trans	G	T	0.270684	0.333829	0.0406262	15.6809	novel protein at locus (assayed)	artificial	intron_variant	0.969527	missense_variant	proxy	0.6178	Bonferroni	rs1329424|rs1061147|rs570618|rs1061170|rs10801555|rs10801556|rs488380|rs579745|rs10922102|rs4658046|rs203688|rs12038333|rs1831282|rs10733086|rs380390|rs506317	age-related macular degeneration|retinopathy|degeneration of macula and posterior pole|macular degeneration|atrophic macular degeneration, age-related macular degeneration, wet macular degeneration|wet macular degeneration|atrophic macular degeneration|complement factor H measurement, protein binding measurement|drug use measurement, macular degeneration|Visual impairment|retinal degeneration|serum albumin measurement|age-related macular degeneration, disease progression measurement|eosinophil count	0.284128	CFH	FEPIXNEBART	CHEMBL4594573
9_133266456_T_C	9_133266456_T_C	9	133266456	PTPRB	seq.34137.36	SomaLogic	trans	T	C	0.852117	0.482967	0.0488009	22.3663	replicated locus - protein association	artificial	intron_variant&non_coding_transcript_variant	0.994058	intron_variant&non_coding_transcript_variant	none	0.8045	Bonferroni	rs2519093|rs977371848	venous thromboembolism|coronary artery disease|allergic disease|allergic rhinitis|hematocrit|neutrophil count|red blood cell density measurement|triglyceride measurement|erythrocyte count|sleep duration, low density lipoprotein cholesterol measurement|myeloid white cell count|leukocyte count|e-selectin measurement|HMG CoA reductase inhibitor use measurement|total campesterol measurement|myocardial infarction|cholesterol:total lipids ratio, intermediate density lipoprotein measurement|free cholesterol:total lipids ratio, intermediate density lipoprotein measurement|triglycerides:total lipids ratio, intermediate density lipoprotein measurement|triglycerides:total lipids ratio, low density lipoprotein cholesterol measurement|very low density lipoprotein cholesterol measurement, phospholipids:total lipids ratio|cholesterol:total lipids ratio, high density lipoprotein cholesterol measurement|very low density lipoprotein cholesterol measurement, cholesterol:total lipids ratio|triglycerides:total lipids ratio, very low density lipoprotein cholesterol measurement|very low density lipoprotein cholesterol measurement, free cholesterol:total lipids ratio|cholesteryl esters:total lipids ratio, high density lipoprotein cholesterol measurement|very low density lipoprotein cholesterol measurement, cholesteryl esters:total lipids ratio|diet measurement|X-26054 measurement|X-23749 measurement|blood urea nitrogen measurement|cholesteryl esters:total lipids ratio, intermediate density lipoprotein measurement|fibrinopeptide A, des-ala(1) measurement|level of Ser-Leu in blood|cell surface glycoprotein CD200 receptor 1 measurement|cholesterol:total lipids ratio, low density lipoprotein cholesterol measurement|cholesteryl ester measurement, high density lipoprotein cholesterol measurement|cholesteryl esters to total lipids in large VLDL percentage|triglycerides to total lipids in very large VLDL percentage|cholesteryl esters to total lipids in medium VLDL percentage|triglycerides to total lipids in medium VLDL percentage|low density lipoprotein cholesterol measurement, free cholesterol:total lipids ratio	0.229806	ABO	RAZUPROTAFIB	CHEMBL3931971
12_70584444_A_G	12_70584444_A_G	12	70584444	PTPRB	seq.34137.36	SomaLogic	cis	A	G	0.146254	0.601602	0.0487683	34.2364	replicated variant - protein association	replicated	intron_variant	0.878615	intron_variant	none	0.2071	Bonferroni	NA	NA	0.758438	PTPRB	RAZUPROTAFIB	CHEMBL3931971
1_97840959_G_T	1_97840959_G_T	1	97840959	Ifi-6-16	seq.34138.164	SomaLogic	trans	G	T	0.0530945	0.420472	0.0767369	7.36979	novel locus	unique	intron_variant	0.904906	intron_variant	none	0.0009717	GW-significant	NA	NA	0.36865	DPYD	NA	NA
1_196685194_C_A	1_196695521_C_T	1	196695521	ELFN1	seq.34139.11	SomaLogic	trans	C	T	0.728664	0.629724	0.0396437	56.0915	novel protein at locus (not assayed)	artificial	intron_variant	0.993196	synonymous_variant	none	0.6164	Bonferroni	rs1329424|rs1061147|rs570618	age-related macular degeneration|retinopathy|degeneration of macula and posterior pole|macular degeneration|atrophic macular degeneration, age-related macular degeneration, wet macular degeneration	0.284128	CFH	NA	NA
1_196685194_C_A	1_196677046_G_T	1	196677046	MOGT2	seq.34152.54	SomaLogic	trans	G	T	0.270684	0.320412	0.0400471	14.9082	novel protein at locus (not assayed)	artificial	intron_variant	0.969527	missense_variant	proxy	0.6178	Bonferroni	rs1329424|rs1061147|rs570618|rs1061170|rs10801555|rs10801556|rs488380|rs579745|rs10922102|rs4658046|rs203688|rs12038333|rs1831282|rs10733086|rs380390|rs506317	age-related macular degeneration|retinopathy|degeneration of macula and posterior pole|macular degeneration|atrophic macular degeneration, age-related macular degeneration, wet macular degeneration|wet macular degeneration|atrophic macular degeneration|complement factor H measurement, protein binding measurement|drug use measurement, macular degeneration|Visual impairment|retinal degeneration|serum albumin measurement|age-related macular degeneration, disease progression measurement|eosinophil count	0.284128	CFH	NA	NA
3_166781323_A_T	3_166781323_A_T	3	166781323	LIPH	seq.34155.71	SomaLogic	trans	A	T	0.594788	0.199816	0.0358491	7.60339	novel protein at locus (not assayed)	unique	intergenic_variant	NA	NA	none	0.6124	GW-significant	NA	NA	0.00250033	ZBBX	NA	NA
2_47252730_G_A	2_47252730_G_A	2	47252730	MUC22	seq.34163.113	SomaLogic	trans	G	A	0.338111	0.211779	0.0373315	7.85268	novel protein at locus (not assayed)	unique	intron_variant&non_coding_transcript_variant	0.797904	intron_variant&non_coding_transcript_variant	none	0.2598	GW-significant	NA	NA	0.0451653	CALM2	NA	NA
1_196685194_C_A	1_196723248_T_C	1	196723248	TECT3	seq.34175.1	SomaLogic	trans	T	C	0.73127	-0.232776	0.0394903	8.42501	novel protein at locus (assayed)	artificial	intron_variant	0.972879	synonymous_variant	none	0.581	GW-significant	rs1329424|rs1061147|rs570618|rs4658046|rs1831282|rs10733086	age-related macular degeneration|retinopathy|degeneration of macula and posterior pole|macular degeneration|atrophic macular degeneration, age-related macular degeneration, wet macular degeneration|age-related macular degeneration, disease progression measurement	0.284128	CFH	NA	NA
1_196685194_C_A	1_196685194_C_A	1	196685194	CAMK1D	seq.3418.12	SomaLogic	trans	C	A	0.271661	0.354167	0.0392646	18.7256	replicated locus - protein association	artificial	synonymous_variant	0.993174	synonymous_variant	none	0.6176	Bonferroni	rs1329424|rs1061147	age-related macular degeneration|retinopathy|degeneration of macula and posterior pole|macular degeneration	0.284128	CFH	NA	NA
8_85288750_C_T	8_85288750_C_T	8	85288750	Carbonic anhydrase XIII	seq.3420.21	SomaLogic	cis	C	T	0.419218	-0.28034	0.0337297	16.0241	replicated locus - protein association	replicated	downstream_gene_variant	0.896084	intron_variant&non_coding_transcript_variant	none	0.6682	Bonferroni	NA	NA	0.227791	CA13	ETHOXZOLAMIDE|SULTHIAME	CHEMBL18|CHEMBL328560
14_48393942_G_A	14_48393942_G_A	14	48393942	ACTT2	seq.34201.19	SomaLogic	trans	G	A	0.0928339	-0.337168	0.0609513	7.49891	novel protein at locus (not assayed)	unique	upstream_gene_variant	0.96781	intron_variant&non_coding_transcript_variant	none	0.02497	GW-significant	NA	NA	NA	RNU6-297P|RPL18P1|LINC00648	NA	NA
1_196685194_C_A	1_196685194_C_A	1	196685194	Caspase-1	seq.34203.160	SomaLogic	trans	C	A	0.271661	0.334396	0.0394685	16.6193	novel protein at locus (assayed)	artificial	synonymous_variant	0.993174	synonymous_variant	none	0.6176	Bonferroni	rs1329424|rs1061147	age-related macular degeneration|retinopathy|degeneration of macula and posterior pole|macular degeneration	0.284128	CFH	EMRICASAN|NIVOCASAN|BELNACASAN	CHEMBL197672|CHEMBL2105721|CHEMBL2107819
3_56815721_C_T	3_56815721_C_T	3	56815721	PABP1	seq.34205.12	SomaLogic	trans	C	T	0.477199	-0.236418	0.0341992	11.3236	novel protein at locus (not assayed)	artificial	intron_variant	0.928248	intron_variant	none	0.7574	GW-significant	rs1354034	platelet count|mean platelet volume|platelet crit|reticulocyte count|reticulocyte measurement|lymphocyte count|lymphocyte percentage of leukocytes|mitochondrial DNA measurement|Thrombocytopenia|eukaryotic translation initiation factor 4 gamma 2 measurement|sphingosine measurement|sphingadienine measurement|spermidine measurement|aspartate measurement|platelet measurement|sphingosine 1-phosphate measurement|sphinganine measurement|hemorrhagic disease|pyruvate measurement|calcium measurement|thrombocytopenia 4|immature platelet measurement|immature platelet fraction|immature platelet count|N-acetylneuraminate measurement|1-stearoyl-2-oleoyl-GPS (18:0/18:1) measurement	0.0530736	ARHGEF3	NA	NA
1_196685194_C_A	1_196704863_C_A	1	196704863	NR4A3	seq.34207.38	SomaLogic	trans	C	A	0.274919	0.24196	0.0390901	9.22015	novel protein at locus (not assayed)	artificial	intron_variant	0.996581	synonymous_variant	none	0.6176	GW-significant	rs1329424|rs1061147|rs570618|rs4658046|rs1831282	age-related macular degeneration|retinopathy|degeneration of macula and posterior pole|macular degeneration|atrophic macular degeneration, age-related macular degeneration, wet macular degeneration	0.284128	CFH	NA	NA
1_196685194_C_A	1_196704863_C_A	1	196704863	MSD1	seq.34208.3	SomaLogic	trans	C	A	0.274919	0.217253	0.0397939	7.3209	novel protein at locus (not assayed)	artificial	intron_variant	0.996581	synonymous_variant	none	0.6176	GW-significant	rs1329424|rs1061147|rs570618|rs4658046|rs1831282	age-related macular degeneration|retinopathy|degeneration of macula and posterior pole|macular degeneration|atrophic macular degeneration, age-related macular degeneration, wet macular degeneration	0.284128	CFH	NA	NA
9_114924452_A_T	9_114924452_A_T	9	114924452	CD30 Ligand	seq.3421.54	SomaLogic	cis	A	T	0.355375	-0.242141	0.0361035	10.7014	replicated variant - protein association	not replicated	intron_variant	0.903028	synonymous_variant	none	0.4066	GW-significant	NA	NA	0.617721	TNFSF8	NA	NA
1_196685194_C_A	1_196704863_C_A	1	196704863	CLD22	seq.34216.3	SomaLogic	trans	C	A	0.274919	0.355406	0.0389891	19.1062	novel protein at locus (not assayed)	artificial	intron_variant	0.996581	synonymous_variant	none	0.6176	Bonferroni	rs1329424|rs1061147|rs570618|rs4658046|rs1831282	age-related macular degeneration|retinopathy|degeneration of macula and posterior pole|macular degeneration|atrophic macular degeneration, age-related macular degeneration, wet macular degeneration	0.284128	CFH	NA	NA
19_11990579_T_G	19_11990579_T_G	19	11990579	CDK1/cyclin B	seq.3422.4	SomaLogic	trans	T	G	0.0612378	-0.415058	0.0742399	7.64577	novel protein at locus (assayed)	unique	intron_variant&non_coding_transcript_variant	0.630495	5_prime_UTR_variant	none	0.04868	GW-significant	NA	NA	0.0465275	ZNF69	NA	NA
19_44945208_T_G	19_44983921_C_T	19	44983921	SWAHD	seq.34224.3	SomaLogic	trans	C	T	0.591857	-0.209235	0.0350554	8.62135	novel protein at locus (not assayed)	artificial	intron_variant	0.983926	missense_variant	proxy	0.6387	GW-significant	rs35336243|rs5167|rs204474	Alzheimer disease|docosahexaenoic acid measurement, fatty acid measurement|triglyceride measurement|choline measurement|high density lipoprotein particle size measurement|phospholipid measurement, high density lipoprotein cholesterol measurement|free cholesterol measurement, high density lipoprotein cholesterol measurement|cholesteryl ester measurement, high density lipoprotein cholesterol measurement|lipid measurement, high density lipoprotein cholesterol measurement|total cholesterol measurement, high density lipoprotein cholesterol measurement|tumor necrosis factor receptor superfamily member 13C measurement|very low density lipoprotein cholesterol measurement, cholesteryl esters:total lipids ratio|free cholesterol:total lipids ratio, high density lipoprotein cholesterol measurement|fatty acid measurement|memory performance|ceramide measurement|low density lipoprotein cholesterol measurement, phospholipids:total lipids ratio|low density lipoprotein cholesterol measurement, cholesteryl esters:total lipids ratio|cholesterol:total lipids ratio, high density lipoprotein cholesterol measurement|cholesteryl esters:total lipids ratio, high density lipoprotein cholesterol measurement|phospholipid measurement|total lipids in large HDL|phospholipids in large HDL measurement|cholesteryl ester measurement|total lipids in HDL measurement|sleep duration, high density lipoprotein cholesterol measurement|triglyceride measurement, high density lipoprotein cholesterol measurement|level of Phosphatidylethanolamine (O-18:2_20:4) in blood serum|phospholipids:total lipids ratio, high density lipoprotein cholesterol measurement|1-(1-enyl-stearoyl)-2-linoleoyl-GPE (P-18:0/18:2)* measurement	0.29317	APOC4	NA	NA
1_196685194_C_A	1_196723248_T_C	1	196723248	Chymase	seq.3423.59	SomaLogic	trans	T	C	0.73127	-0.297172	0.0400536	12.9293	replicated variant - protein association	artificial	intron_variant	0.972879	synonymous_variant	none	0.581	Bonferroni	rs1329424|rs1061147|rs570618|rs4658046|rs1831282|rs10733086	age-related macular degeneration|retinopathy|degeneration of macula and posterior pole|macular degeneration|atrophic macular degeneration, age-related macular degeneration, wet macular degeneration|age-related macular degeneration, disease progression measurement	0.284128	CFH	FULACIMSTAT	CHEMBL4297596
3_165735158_C_T	3_165737569_A_G	3	165737569	PRRT4	seq.34239.5	SomaLogic	trans	A	G	0.158632	0.305273	0.0457111	10.6167	novel protein at locus (not assayed)	artificial	intron_variant&non_coding_transcript_variant	1	intron_variant&non_coding_transcript_variant	none	0.2519	GW-significant	NA	NA	0.317399	BCHE	NA	NA
19_44945208_T_G	19_44945208_T_G	19	44945208	P5F1B	seq.34243.19	SomaLogic	trans	T	G	0.37329	-0.655223	0.0356349	74.7783	novel protein at locus (not assayed)	artificial	missense_variant	0.922949	upstream_gene_variant	lead	0.3585	Bonferroni	rs35336243|rs5167	Alzheimer disease|docosahexaenoic acid measurement, fatty acid measurement|triglyceride measurement|choline measurement|high density lipoprotein particle size measurement|phospholipid measurement, high density lipoprotein cholesterol measurement|free cholesterol measurement, high density lipoprotein cholesterol measurement|cholesteryl ester measurement, high density lipoprotein cholesterol measurement|lipid measurement, high density lipoprotein cholesterol measurement|total cholesterol measurement, high density lipoprotein cholesterol measurement|tumor necrosis factor receptor superfamily member 13C measurement|very low density lipoprotein cholesterol measurement, cholesteryl esters:total lipids ratio|free cholesterol:total lipids ratio, high density lipoprotein cholesterol measurement|fatty acid measurement|memory performance|ceramide measurement|low density lipoprotein cholesterol measurement, phospholipids:total lipids ratio|low density lipoprotein cholesterol measurement, cholesteryl esters:total lipids ratio|cholesterol:total lipids ratio, high density lipoprotein cholesterol measurement|cholesteryl esters:total lipids ratio, high density lipoprotein cholesterol measurement|phospholipid measurement|total lipids in large HDL|phospholipids in large HDL measurement|cholesteryl ester measurement|total lipids in HDL measurement	0.29317	APOC4	NA	NA
1_197256879_T_C	1_197218475_C_T	1	197218475	DDX17	seq.34244.34	SomaLogic	trans	C	T	0.718241	0.360903	0.0375481	21.1467	novel protein at locus (not assayed)	artificial	upstream_gene_variant	1	intergenic_variant	none	0.6892	Bonferroni	NA	NA	0.0704175	CRB1	NA	NA
1_196741786_T_C	1_196717788_G_A	1	196717788	DDX17	seq.34244.34	SomaLogic	trans	G	A	0.295114	-0.643378	0.0374708	65.3521	novel protein at locus (not assayed)	artificial	intron_variant	0.993492	intron_variant	none	0.1956	Bonferroni	rs6677604	kidney disease|IGA glomerulonephritis	0.280699	CFH	NA	NA
1_196685194_C_A	1_196723248_T_C	1	196723248	UN45B	seq.34248.79	SomaLogic	trans	T	C	0.73127	-0.277335	0.0395063	11.654	novel protein at locus (not assayed)	artificial	intron_variant	0.972879	synonymous_variant	none	0.581	Bonferroni	rs1329424|rs1061147|rs570618|rs4658046|rs1831282|rs10733086	age-related macular degeneration|retinopathy|degeneration of macula and posterior pole|macular degeneration|atrophic macular degeneration, age-related macular degeneration, wet macular degeneration|age-related macular degeneration, disease progression measurement	0.284128	CFH	NA	NA
1_196685194_C_A	1_196723248_T_C	1	196723248	CUL5	seq.34250.10	SomaLogic	trans	T	C	0.73127	-0.28664	0.0392026	12.5789	novel protein at locus (not assayed)	artificial	intron_variant	0.972879	synonymous_variant	none	0.581	Bonferroni	rs1329424|rs1061147|rs570618|rs4658046|rs1831282|rs10733086	age-related macular degeneration|retinopathy|degeneration of macula and posterior pole|macular degeneration|atrophic macular degeneration, age-related macular degeneration, wet macular degeneration|age-related macular degeneration, disease progression measurement	0.284128	CFH	NA	NA
20_38369011_C_T	20_38357231_G_T	20	38357231	SMBT2	seq.34254.91	SomaLogic	trans	G	T	0.0560261	-0.446834	0.0761526	8.35449	novel protein at locus (not assayed)	artificial	intron_variant	0.807561	missense_variant	proxy	0.08043	GW-significant	NA	NA	0.47382	LBP	NA	NA
11_130411593_G_A	11_130411593_G_A	11	130411593	ATS8	seq.34255.32	SomaLogic	cis	G	A	0.62443	0.63588	0.0366002	66.8839	replicated variant - protein association	replicated	missense_variant	0.855132	intron_variant&non_coding_transcript_variant	lead	0.7375	Bonferroni	NA	NA	0.408109	ADAMTS8	NA	NA
1_169539501_A_T	1_169538606_G_T	1	169538606	EGR3	seq.34256.67	SomaLogic	trans	G	T	0.378502	-0.288678	0.0352389	15.5903	novel protein at locus (not assayed)	artificial	intron_variant	0.979364	intron_variant	none	0.333	Bonferroni	rs1557570	stem Cell Factor measurement	0.432445	F5	NA	NA
1_196685194_C_A	1_196696914_T_C	1	196696914	NEDD4	seq.34258.27	SomaLogic	trans	T	C	0.728664	-0.333537	0.0397794	16.2935	novel protein at locus (not assayed)	artificial	intron_variant	1	synonymous_variant	none	0.6179	Bonferroni	rs1329424|rs1061147|rs570618	age-related macular degeneration|retinopathy|degeneration of macula and posterior pole|macular degeneration|atrophic macular degeneration, age-related macular degeneration, wet macular degeneration	0.284128	CFH	NA	NA
1_196685194_C_A	1_196685194_C_A	1	196685194	CT046	seq.34263.29	SomaLogic	trans	C	A	0.271661	0.325995	0.0390857	16.131	novel protein at locus (not assayed)	artificial	synonymous_variant	0.993174	synonymous_variant	none	0.6176	Bonferroni	rs1329424|rs1061147	age-related macular degeneration|retinopathy|degeneration of macula and posterior pole|macular degeneration	0.284128	CFH	NA	NA
1_196685194_C_A	1_196685194_C_A	1	196685194	RAI14	seq.34265.94	SomaLogic	trans	C	A	0.271661	0.273197	0.0395245	11.3209	novel protein at locus (not assayed)	artificial	synonymous_variant	0.993174	synonymous_variant	none	0.6176	GW-significant	rs1329424|rs1061147	age-related macular degeneration|retinopathy|degeneration of macula and posterior pole|macular degeneration	0.284128	CFH	NA	NA
7_158752343_G_T	7_158752343_G_T	7	158752343	ESYT2	seq.34269.64	SomaLogic	cis	G	T	0.888599	-0.3842	0.0553859	11.3967	replicated variant - protein association	not replicated	intron_variant	1	intron_variant	none	0.9468	Bonferroni	rs7781773|rs2709865|rs842440|rs1307540|rs844522|rs2602556|rs842680	platelet measurement|mean platelet volume|platelet count	0.405462	ESYT2	NA	NA
7_95305886_CA_C	7_95305886_CA_C	7	95305886	JAK3	seq.34270.22	SomaLogic	trans	CA	C	0.217915	0.320267	0.0418974	13.6768	novel protein at locus (not assayed)	unique	intron_variant	NA	NA	none	0.1887	Bonferroni	NA	NA	0.364367	PON1	DELGOCITINIB|AT-9283|R-333|TRICETAMIDE|UPADACITINIB HEMIHYDRATE|R-348|WHI-P131|GUSACITINIB|NEZULCITINIB|CERDULATINIB|DECERNOTINIB|TOFACITINIB CITRATE|FILGOTINIB MALEATE|FILGOTINIB|RITLECITINIB TOSYLATE|PEFICITINIB|RITLECITINIB|UPADACITINIB|TOFACITINIB|IZENCITINIB	CHEMBL4297507|CHEMBL495727|CHEMBL3545159|CHEMBL2106468|CHEMBL5315119|CHEMBL5314384|CHEMBL405130|CHEMBL4594275|CHEMBL4802163|CHEMBL4116008|CHEMBL3039513|CHEMBL2103743|CHEMBL4298167|CHEMBL3301607|CHEMBL5314649|CHEMBL3137308|CHEMBL4085457|CHEMBL3622821|CHEMBL221959|CHEMBL4650343
1_196685194_C_A	1_196685194_C_A	1	196685194	CUL2	seq.34271.101	SomaLogic	trans	C	A	0.271661	0.347231	0.0397267	17.6343	novel protein at locus (not assayed)	artificial	synonymous_variant	0.993174	synonymous_variant	none	0.6176	Bonferroni	rs1329424|rs1061147	age-related macular degeneration|retinopathy|degeneration of macula and posterior pole|macular degeneration	0.284128	CFH	NA	NA
3_56815721_C_T	3_56815721_C_T	3	56815721	COPB	seq.34273.55	SomaLogic	trans	C	T	0.477199	-0.191561	0.0342166	7.6651	novel protein at locus (not assayed)	artificial	intron_variant	0.928248	intron_variant	none	0.7574	GW-significant	rs1354034	platelet count|mean platelet volume|platelet crit|reticulocyte count|reticulocyte measurement|lymphocyte count|lymphocyte percentage of leukocytes|mitochondrial DNA measurement|Thrombocytopenia|eukaryotic translation initiation factor 4 gamma 2 measurement|sphingosine measurement|sphingadienine measurement|spermidine measurement|aspartate measurement|platelet measurement|sphingosine 1-phosphate measurement|sphinganine measurement|hemorrhagic disease|pyruvate measurement|calcium measurement|thrombocytopenia 4|immature platelet measurement|immature platelet fraction|immature platelet count|N-acetylneuraminate measurement|1-stearoyl-2-oleoyl-GPS (18:0/18:1) measurement	0.0530736	ARHGEF3	NA	NA
9_121230652_C_T	9_121250300_G_A	9	121250300	NALP3	seq.34274.10	SomaLogic	trans	G	A	0.0944625	0.397071	0.0571566	11.4283	novel protein at locus (not assayed)	unique	intron_variant	0.983283	intron_variant	none	0.01054	Bonferroni	NA	NA	0.542474	GSN	DAPANSUTRILE	CHEMBL3989943
1_196685194_C_A	1_196723248_T_C	1	196723248	NED4L	seq.34278.2	SomaLogic	trans	T	C	0.73127	-0.294167	0.0391592	13.2351	novel protein at locus (assayed)	artificial	intron_variant	0.972879	synonymous_variant	none	0.581	Bonferroni	rs1329424|rs1061147|rs570618|rs4658046|rs1831282|rs10733086	age-related macular degeneration|retinopathy|degeneration of macula and posterior pole|macular degeneration|atrophic macular degeneration, age-related macular degeneration, wet macular degeneration|age-related macular degeneration, disease progression measurement	0.284128	CFH	NA	NA
17_42564502_G_A	17_42564502_G_A	17	42564502	MIB1	seq.34281.42	SomaLogic	trans	G	A	0.413681	0.331836	0.034842	20.7783	novel protein at locus (not assayed)	unique	synonymous_variant	0.931614	missense_variant	proxy	0.5487	Bonferroni	NA	NA	0.212771	COASY	NA	NA
4_47668885_T_C	4_47668885_T_C	4	47668885	CORIN	seq.34283.126	SomaLogic	cis	T	C	0.821498	0.209608	0.0334407	9.43699	novel protein at locus (not assayed)	unique	intron_variant	0.921087	missense_variant	proxy	0.857	GW-significant	NA	NA	0.590118	CORIN	NA	NA
19_44909976_G_T	19_44913574_T_G	19	44913574	ZN148	seq.34293.68	SomaLogic	trans	T	G	0.070684	-0.42702	0.0675542	9.58566	novel protein at locus (not assayed)	artificial	upstream_gene_variant	0.987431	upstream_gene_variant	none	0.107	GW-significant	rs72654473|rs445925|rs390082	phosphatidylcholine measurement|cholesteryl ester 18:3 measurement|cholesteryl ester 18:2 measurement|cholesteryl ester 18:0 measurement|cholesteryl ester 16:0 measurement|sterol measurement|cholesteryl ester 20:3 measurement|diacylglycerol 38:5 measurement|glycerophospholipid measurement|triglyceride measurement|sphingomyelin measurement|total cholesterol measurement, high density lipoprotein cholesterol measurement|very low density lipoprotein cholesterol measurement, cholesteryl esters:total lipids ratio|coronary artery disease|diglyceride measurement|triglycerides in very small VLDL measurement|triglycerides to phosphoglycerides ratio|cholesteryl ester measurement|clinical ideal cardiovascular health|response to statin, low density lipoprotein cholesterol measurement|atherosclerosis|serum metabolite measurement|triacylglycerol 56:6 measurement|triacylglycerol 58:7 measurement|very low density lipoprotein cholesterol measurement|isoleucine measurement|pulse pressure measurement|X-11820-to-cholesterol ratio|carotid artery intima media thickness|Alzheimer disease|oleoyl-arachidonoyl-glycerol (18:1/20:4) [1] measurement|level of Sphingomyelin (d42:2) in blood serum	0.371864	APOE	NA	NA
3_165768357_T_G	3_165744429_G_A	3	165744429	ZN148	seq.34293.68	SomaLogic	trans	G	A	0.178827	0.288496	0.0447377	9.94736	novel protein at locus (not assayed)	artificial	intron_variant&non_coding_transcript_variant	1	intron_variant&non_coding_transcript_variant	none	0.2657	GW-significant	NA	NA	0.311547	BCHE	NA	NA
17_28367840_G_A	17_28376663_T_A	17	28376663	SYCP1	seq.34303.17	SomaLogic	trans	T	A	0.512052	0.189436	0.0345775	7.36782	novel protein at locus (not assayed)	artificial	intron_variant	0.980756	missense_variant	proxy	0.5205	GW-significant	rs241777|rs11080055|rs3093692|rs13469|rs704	apolipoprotein A 1 measurement, apolipoprotein B measurement|atrophic macular degeneration, age-related macular degeneration, wet macular degeneration|age-related macular degeneration, COVID-19|serum albumin measurement|bone density|osteoprotegerin measurement|heel bone mineral density|triglyceride measurement|systolic blood pressure|triglyceride measurement, high density lipoprotein cholesterol measurement|free cholesterol:total lipids ratio, intermediate density lipoprotein measurement|breast cancer anti-estrogen resistance protein 3 measurement|very low density lipoprotein cholesterol measurement, cholesterol:total lipids ratio|very low density lipoprotein cholesterol measurement, free cholesterol:total lipids ratio|very low density lipoprotein cholesterol measurement, cholesteryl esters:total lipids ratio|temporal arteritis|cholesterol:total lipids ratio, high density lipoprotein cholesterol measurement|cholesteryl esters:total lipids ratio, high density lipoprotein cholesterol measurement|cholesterol:total lipids ratio, low density lipoprotein cholesterol measurement|phospholipids:total lipids ratio, high density lipoprotein cholesterol measurement|phospholipids in small HDL measurement|low density lipoprotein cholesterol measurement, phospholipids:total lipids ratio|triglycerides in medium HDL measurement|phospholipids:total lipids ratio|hypertension|diastolic blood pressure|level of bone morphogenetic protein 4 in blood serum|phospholipid measurement, high density lipoprotein cholesterol measurement|lipid measurement, high density lipoprotein cholesterol measurement|total lipids in medium HDL measurement|phospholipids in medium HDL measurement|phospholipids in HDL measurement|total lipids in HDL measurement|body height	0.0926148430526316|0.0865334997368421|0.0856646826315789|0.0849638672105263	SARM1|VTN|SLC46A1|POLDIP2	NA	NA
1_196685194_C_A	1_196723248_T_C	1	196723248	NAA25	seq.34308.89	SomaLogic	trans	T	C	0.73127	-0.307002	0.0394683	14.1342	novel protein at locus (not assayed)	artificial	intron_variant	0.972879	synonymous_variant	none	0.581	Bonferroni	rs1329424|rs1061147|rs570618|rs4658046|rs1831282|rs10733086	age-related macular degeneration|retinopathy|degeneration of macula and posterior pole|macular degeneration|atrophic macular degeneration, age-related macular degeneration, wet macular degeneration|age-related macular degeneration, disease progression measurement	0.284128	CFH	NA	NA
3_165768357_T_G	3_165744429_G_A	3	165744429	SNX19	seq.34309.156	SomaLogic	trans	G	A	0.178827	0.311753	0.0445276	11.596	novel protein at locus (not assayed)	artificial	intron_variant&non_coding_transcript_variant	1	intron_variant&non_coding_transcript_variant	none	0.2657	Bonferroni	NA	NA	0.311547	BCHE	NA	NA
7_143406287_T_C	7_143406287_T_C	7	143406287	EphA1	seq.3431.54	SomaLogic	cis	T	C	0.911401	0.414229	0.0594551	11.49	replicated locus - protein association	not replicated	intron_variant	0.616679	missense_variant	proxy	0.9077	Bonferroni	rs4283960	ephrin type-A receptor 1 measurement	0.604286	EPHA1	VANDETANIB	CHEMBL24828
1_196685194_C_A	1_196729142_A_G	1	196729142	PSD3	seq.34311.273	SomaLogic	trans	A	G	0.724104	-0.233546	0.038548	8.86222	novel protein at locus (not assayed)	artificial	intron_variant	1	synonymous_variant	none	0.5789	GW-significant	rs1329424|rs1061147|rs570618|rs4658046|rs1831282|rs10733086	age-related macular degeneration|retinopathy|degeneration of macula and posterior pole|macular degeneration|atrophic macular degeneration, age-related macular degeneration, wet macular degeneration|age-related macular degeneration, disease progression measurement	0.284128	CFH	NA	NA
17_28367840_G_A	17_28413121_G_A	17	28413121	S26A4	seq.34312.4	SomaLogic	trans	G	A	0.550814	0.217902	0.0348631	9.38735	novel protein at locus (not assayed)	artificial	upstream_gene_variant	0.975627	missense_variant	proxy	0.5852	GW-significant	rs11080055|rs3093692|rs13469|rs704|rs967645|rs7212349	atrophic macular degeneration, age-related macular degeneration, wet macular degeneration|age-related macular degeneration, COVID-19|serum albumin measurement|bone density|osteoprotegerin measurement|heel bone mineral density|triglyceride measurement|systolic blood pressure|triglyceride measurement, high density lipoprotein cholesterol measurement|free cholesterol:total lipids ratio, intermediate density lipoprotein measurement|breast cancer anti-estrogen resistance protein 3 measurement|very low density lipoprotein cholesterol measurement, cholesterol:total lipids ratio|very low density lipoprotein cholesterol measurement, free cholesterol:total lipids ratio|very low density lipoprotein cholesterol measurement, cholesteryl esters:total lipids ratio|temporal arteritis|cholesterol:total lipids ratio, high density lipoprotein cholesterol measurement|cholesteryl esters:total lipids ratio, high density lipoprotein cholesterol measurement|cholesterol:total lipids ratio, low density lipoprotein cholesterol measurement|phospholipids:total lipids ratio, high density lipoprotein cholesterol measurement|phospholipids in small HDL measurement|low density lipoprotein cholesterol measurement, phospholipids:total lipids ratio|triglycerides in medium HDL measurement|phospholipids:total lipids ratio|hypertension|diastolic blood pressure|level of bone morphogenetic protein 4 in blood serum|phospholipid measurement, high density lipoprotein cholesterol measurement|lipid measurement, high density lipoprotein cholesterol measurement|total lipids in medium HDL measurement|phospholipids in medium HDL measurement|phospholipids in HDL measurement|total lipids in HDL measurement|body height|total cholesterol measurement, high density lipoprotein cholesterol measurement|cholesteryl ester measurement, high density lipoprotein cholesterol measurement|free cholesterol measurement, high density lipoprotein cholesterol measurement	0.0926148430526316|0.0865334997368421|0.0856646826315789|0.0849638672105263	SARM1|VTN|SLC46A1|POLDIP2	NA	NA
1_196685194_C_A	1_196723248_T_C	1	196723248	AP1G1	seq.34316.16	SomaLogic	trans	T	C	0.73127	-0.262562	0.0400134	10.2746	novel protein at locus (not assayed)	artificial	intron_variant	0.972879	synonymous_variant	none	0.581	GW-significant	rs1329424|rs1061147|rs570618|rs4658046|rs1831282|rs10733086	age-related macular degeneration|retinopathy|degeneration of macula and posterior pole|macular degeneration|atrophic macular degeneration, age-related macular degeneration, wet macular degeneration|age-related macular degeneration, disease progression measurement	0.284128	CFH	NA	NA
1_196685194_C_A	1_196685194_C_A	1	196685194	EMAL4	seq.34317.8	SomaLogic	trans	C	A	0.271661	0.327179	0.0398318	15.6697	novel protein at locus (not assayed)	artificial	synonymous_variant	0.993174	synonymous_variant	none	0.6176	Bonferroni	rs1329424|rs1061147	age-related macular degeneration|retinopathy|degeneration of macula and posterior pole|macular degeneration	0.284128	CFH	LORLATINIB|ALECTINIB HYDROCHLORIDE|CERITINIB|PLB1003|ALECTINIB|CRIZOTINIB	CHEMBL3286830|CHEMBL3707320|CHEMBL2403108|CHEMBL4650298|CHEMBL1738797|CHEMBL601719
1_196685194_C_A	1_196685194_C_A	1	196685194	CAR10	seq.34318.18	SomaLogic	trans	C	A	0.271661	0.363952	0.0393967	19.6006	novel protein at locus (not assayed)	artificial	synonymous_variant	0.993174	synonymous_variant	none	0.6176	Bonferroni	rs1329424|rs1061147	age-related macular degeneration|retinopathy|degeneration of macula and posterior pole|macular degeneration	0.284128	CFH	NA	NA
1_196685194_C_A	1_196685194_C_A	1	196685194	FMNL3	seq.34320.150	SomaLogic	trans	C	A	0.271661	0.332949	0.039585	16.3909	novel protein at locus (not assayed)	artificial	synonymous_variant	0.993174	synonymous_variant	none	0.6176	Bonferroni	rs1329424|rs1061147	age-related macular degeneration|retinopathy|degeneration of macula and posterior pole|macular degeneration	0.284128	CFH	NA	NA
16_7376584_C_G	16_7376584_C_G	16	7376584	ACSF4	seq.34326.35	SomaLogic	trans	C	G	0.0185668	-0.656925	0.12048	7.30403	novel protein at locus (not assayed)	not replicated	intron_variant	0.661743	intron_variant	none	7.35e-05	GW-significant	NA	NA	0.383465	RBFOX1	NA	NA
12_7089608_C_T	12_7089608_C_T	12	7089608	ACSF4	seq.34326.35	SomaLogic	trans	C	T	0.160261	0.316954	0.0465551	11.005	novel protein at locus (not assayed)	artificial	missense_variant	NA	NA	lead	0.08858	GW-significant	NA	NA	0.48069	C1R	NA	NA
5_122863501_C_T	5_122863501_C_T	5	122863501	OSBL5	seq.34331.9	SomaLogic	trans	C	T	0.589251	-0.401598	0.0359752	28.2093	novel protein at locus (not assayed)	unique	intron_variant	0.994114	intron_variant	none	0.5597	Bonferroni	rs2438150	platelet crit	0.290497	SNX2	NA	NA
3_56815721_C_T	3_56815721_C_T	3	56815721	RASA3	seq.34333.22	SomaLogic	trans	C	T	0.477199	-0.216944	0.0339704	9.76959	novel protein at locus (not assayed)	artificial	intron_variant	0.928248	intron_variant	none	0.7574	GW-significant	rs1354034	platelet count|mean platelet volume|platelet crit|reticulocyte count|reticulocyte measurement|lymphocyte count|lymphocyte percentage of leukocytes|mitochondrial DNA measurement|Thrombocytopenia|eukaryotic translation initiation factor 4 gamma 2 measurement|sphingosine measurement|sphingadienine measurement|spermidine measurement|aspartate measurement|platelet measurement|sphingosine 1-phosphate measurement|sphinganine measurement|hemorrhagic disease|pyruvate measurement|calcium measurement|thrombocytopenia 4|immature platelet measurement|immature platelet fraction|immature platelet count|N-acetylneuraminate measurement|1-stearoyl-2-oleoyl-GPS (18:0/18:1) measurement	0.0530736	ARHGEF3	NA	NA
1_196685194_C_A	1_196729142_G_A	1	196729142	PEX6	seq.34334.2	SomaLogic	trans	G	A	0.274593	0.282362	0.0390615	12.3118	novel protein at locus (not assayed)	artificial	intron_variant	0.993167	synonymous_variant	none	0.6176	Bonferroni	rs1329424|rs1061147|rs570618|rs4658046|rs1831282|rs10733086	age-related macular degeneration|retinopathy|degeneration of macula and posterior pole|macular degeneration|atrophic macular degeneration, age-related macular degeneration, wet macular degeneration|age-related macular degeneration, disease progression measurement	0.284128	CFH	NA	NA
2_215435462_C_T	2_215435462_C_T	2	215435462	FN1.3	seq.3434.34	SomaLogic	cis	C	T	0.605537	0.531864	0.0350507	51.2801	replicated variant - protein association	unique	intron_variant	0.982519	intron_variant	none	0.7392	Bonferroni	rs1837121|rs1250244|rs1250258	systolic blood pressure|anthropometric measurement|endometriosis|myocardial infarction|body height	0.535033	FN1	AS-1409|RADRETUMAB|MU-BC-1|L19TNFA|L19IL2|L19SIP 131I|OCRIPLASMIN	CHEMBL2109413|CHEMBL1743060|CHEMBL2109529|CHEMBL2109589|CHEMBL2109608|CHEMBL2109412|CHEMBL2095222
19_44909976_G_T	19_44913574_T_G	19	44913574	PLCL2	seq.34344.69	SomaLogic	trans	T	G	0.070684	-0.417592	0.0674045	9.2353	novel protein at locus (not assayed)	artificial	upstream_gene_variant	0.987431	upstream_gene_variant	none	0.107	GW-significant	rs72654473|rs445925|rs390082	phosphatidylcholine measurement|cholesteryl ester 18:3 measurement|cholesteryl ester 18:2 measurement|cholesteryl ester 18:0 measurement|cholesteryl ester 16:0 measurement|sterol measurement|cholesteryl ester 20:3 measurement|diacylglycerol 38:5 measurement|glycerophospholipid measurement|triglyceride measurement|sphingomyelin measurement|total cholesterol measurement, high density lipoprotein cholesterol measurement|very low density lipoprotein cholesterol measurement, cholesteryl esters:total lipids ratio|coronary artery disease|diglyceride measurement|triglycerides in very small VLDL measurement|triglycerides to phosphoglycerides ratio|cholesteryl ester measurement|clinical ideal cardiovascular health|response to statin, low density lipoprotein cholesterol measurement|atherosclerosis|serum metabolite measurement|triacylglycerol 56:6 measurement|triacylglycerol 58:7 measurement|very low density lipoprotein cholesterol measurement|isoleucine measurement|pulse pressure measurement|X-11820-to-cholesterol ratio|carotid artery intima media thickness|Alzheimer disease|oleoyl-arachidonoyl-glycerol (18:1/20:4) [1] measurement|level of Sphingomyelin (d42:2) in blood serum	0.371864	APOE	NA	NA
3_165735158_C_T	3_165744166_G_GA	3	165744166	PLCL2	seq.34344.69	SomaLogic	trans	G	GA	0.249837	0.22589	0.0401846	7.72238	novel protein at locus (not assayed)	artificial	intron_variant&non_coding_transcript_variant	1	intron_variant&non_coding_transcript_variant	none	0.3008	GW-significant	NA	NA	0.317399	BCHE	NA	NA
1_196685194_C_A	1_196696914_T_C	1	196696914	PR40B	seq.34345.18	SomaLogic	trans	T	C	0.728664	-0.284711	0.0394488	12.2752	novel protein at locus (not assayed)	artificial	intron_variant	1	synonymous_variant	none	0.6179	Bonferroni	rs1329424|rs1061147|rs570618	age-related macular degeneration|retinopathy|degeneration of macula and posterior pole|macular degeneration|atrophic macular degeneration, age-related macular degeneration, wet macular degeneration	0.284128	CFH	NA	NA
19_44912456_G_A	19_44908684_T_C	19	44908684	LMBL1	seq.34346.8	SomaLogic	trans	T	C	0.0996743	0.483894	0.0576508	16.3263	novel protein at locus (not assayed)	artificial	missense_variant	0.779819	intron_variant	lead	0.138	Bonferroni	rs429358	Lewy body dementia, Lewy body dementia measurement|atrophic macular degeneration, age-related macular degeneration, wet macular degeneration|platelet count|non-alcoholic fatty liver disease|Alzheimer disease|metabolic syndrome|neuritic plaque measurement|neurofibrillary tangles measurement|parental longevity|hippocampal volume|memory performance|health study participation|triglyceride measurement|insomnia measurement|Parkinson disease, disease progression measurement|type 2 diabetes mellitus|liver fat measurement, liver disease biomarker|Lewy body dementia|diet measurement|mortality|waist-hip ratio|longevity|Mental deterioration|physical activity measurement|sleep duration, high density lipoprotein cholesterol measurement|sugar consumption measurement|white matter hyperintensity measurement|refractive error|mean corpuscular volume|mean reticulocyte volume|matrix metalloproteinase‚Äìdegraded type I collagen measurement|cortical thickness|urate measurement|brain connectivity measurement|cerebral amyloid angiopathy|cognitive decline measurement|functional brain measurement|age of onset of stroke disorder|liver fat measurement|plasma beta-amyloid 1-42 measurement|plasma beta-amyloid 1-40:1-42 ratio measurement|familial hyperlipidemia|body height|platelet crit|myocardial infarction|Alzheimer disease, family history of Alzheimer‚Äôs disease|BMI-adjusted waist-hip ratio|triglyceride measurement, high density lipoprotein cholesterol measurement|very low density lipoprotein cholesterol measurement|very low density lipoprotein cholesterol measurement, esterified cholesterol measurement|free cholesterol measurement, very low density lipoprotein cholesterol measurement|very low density lipoprotein cholesterol measurement, lipid measurement|fatty acid measurement|total cholesterol measurement, very low density lipoprotein cholesterol measurement|phospholipid measurement, high density lipoprotein cholesterol measurement|esterified cholesterol measurement, high density lipoprotein cholesterol measurement|free cholesterol measurement, high density lipoprotein cholesterol measurement|lipid measurement, high density lipoprotein cholesterol measurement|very low density lipoprotein cholesterol measurement, phospholipid measurement|polyunsaturated fatty acid measurement|low density lipoprotein cholesterol measurement, lipid measurement|low density lipoprotein cholesterol measurement, phospholipid measurement|esterified cholesterol measurement, low density lipoprotein cholesterol measurement|free cholesterol measurement, low density lipoprotein cholesterol measurement|total cholesterol measurement, low density lipoprotein cholesterol measurement|phospholipid measurement, intermediate density lipoprotein measurement|triglyceride measurement, intermediate density lipoprotein measurement|linoleic acid measurement|esterified cholesterol measurement, intermediate density lipoprotein measurement|free cholesterol measurement, intermediate density lipoprotein measurement|lipid measurement, intermediate density lipoprotein measurement|omega-6 polyunsaturated fatty acid measurement|chylomicron measurement, very low density lipoprotein cholesterol measurement, esterified cholesterol measurement|Abdominal Aortic Aneurysm|level of Sterol ester (27:1/18:0) in blood serum|level of Sterol ester (27:1/14:0) in blood serum|level of Sterol ester (27:1/17:0) in blood serum|level of Sterol ester (27:1/20:2) in blood serum|response to COVID-19 vaccine, COVID-19|glomerular filtration rate|creatinine measurement|insomnia|very low density lipoprotein cholesterol measurement, phospholipids:total lipids ratio|age-related macular degeneration, COVID-19|carbohydrate intake measurement|low density lipoprotein cholesterol measurement, phospholipids:total lipids ratio|Hyperlipidemia|overnutrition, obesity|obesity|diabetic retinopathy|hip fracture|N-palmitoyl-sphingosine (d18:1/16:0) measurement|Sphingomyelin (d18:2/14:0, d18:1/14:1) measurement|Sphingomyelin (d18:2/16:0, d18:1/16:1) measurement|Rare dyslipidemia|1-palmitoyl-2-stearoyl-GPC (16:0/18:0) measurement|1-stearoyl-2-linoleoyl-GPE (18:0/18:2) measurement|chronic obstructive pulmonary disease|body mass index|diabetes mellitus|diabetes mellitus, Drugs used in diabetes use measurement|family history of Alzheimer‚Äôs disease|dementia|drug use measurement, dementia|memory impairment|drug use measurement, memory impairment|sign or symptom|diabetic eye disease|glucose measurement|macular degeneration|3-hydroxybutyrate measurement|total cholesterol measurement, high density lipoprotein cholesterol measurement|Alzheimer disease, age at onset|1,2-dipalmitoyl-GPC (16:0/16:0) measurement, cerebrospinal fluid biomarker measurement|cerebrospinal fluid biomarker measurement, 1-myristoyl-2-palmitoyl-GPC (14:0/16:0) measurement|angina pectoris|1-palmitoyl-2-stearoyl-GPC (16:0/18:0) measurement, cerebrospinal fluid biomarker measurement|1-palmitoyl-2-palmitoleoyl-GPC (16:0/16:1) measurement, cerebrospinal fluid biomarker measurement|triglycerides in very large HDL measurement|triglycerides in medium LDL measurement|phospholipids:total lipids ratio, high density lipoprotein cholesterol measurement|cholesteryl ester measurement, chylomicron measurement, very low density lipoprotein cholesterol measurement|saturated fatty acids measurement|total cholesterol in small VLDL|cholesterol esters in medium VLDL measurement|fall|triglycerides in small LDL measurement|total lipids in small VLDL|cholesterol:total lipids ratio, high density lipoprotein cholesterol measurement|valine measurement|tyrosine measurement|cholesteryl esters:total lipids ratio, high density lipoprotein cholesterol measurement|phospholipids in medium HDL measurement|low density lipoprotein cholesterol measurement, free cholesterol:total lipids ratio|triglycerides in large LDL measurement|triglycerides:total lipids ratio, very low density lipoprotein cholesterol measurement|total lipids in medium HDL measurement|very low density lipoprotein cholesterol measurement, free cholesterol:total lipids ratio|triglyceride measurement, low density lipoprotein cholesterol measurement|Alzheimer disease, Lewy body dementia|triglycerides in IDL measurement|triglycerides:total lipids ratio, high density lipoprotein cholesterol measurement|total cholesterol change measurement, high density lipoprotein cholesterol measurement|total lipids in large HDL|high density lipoprotein particle size measurement|phospholipids in large HDL measurement|age-related macular degeneration|cerebrovascular disorder|aortic aneurysm|aneurysm|esophageal disease|blood urea nitrogen measurement|drug use measurement, gastroesophageal reflux disease|cognitive function measurement|Back pain|neurofilament light chain measurement|serum gamma-glutamyl transferase measurement|body fat percentage|waist circumference|hip circumference|body composition measurement|dementia, Parkinson disease, disease progression measurement|antihyperlipidemic drug use measurement|1-stearoyl-GPE (18:0) measurement|1-nonadecanoyl-GPC (19:0) measurement|vitamin D measurement|coronary artery disease|fat body mass|uric acid measurement|ceramide measurement|lysophosphatidylcholine 20:1 measurement|taste liking measurement|systolic blood pressure|cholesteryl ester measurement, high density lipoprotein cholesterol measurement|cigarettes per day measurement|obstructive sleep apnea|triglycerides in LDL measurement|triglycerides to total lipids in large VLDL percentage|phospholipids:total lipids ratio|cholesteryl ester measurement|cognitive disorder|frontotemporal dementia|delirium|mental or behavioural disorder|nervous system disease|Cognitive impairment|amnesia|Sleep Disorder|body weight|heart disease|liver disease|diabetes mellitus, family history	0.46513276|0.335017605	APOE|APOC1	NA	NA
2_215435462_C_T	2_215435462_C_T	2	215435462	FN1.4	seq.3435.53	SomaLogic	cis	C	T	0.605537	0.48934	0.0350552	43.5578	replicated variant - protein association	unique	intron_variant	0.982519	intron_variant	none	0.7392	Bonferroni	rs1837121|rs1250244|rs1250258	systolic blood pressure|anthropometric measurement|endometriosis|myocardial infarction|body height	0.535033	FN1	AS-1409|RADRETUMAB|MU-BC-1|L19TNFA|L19IL2|L19SIP 131I|OCRIPLASMIN	CHEMBL2109413|CHEMBL1743060|CHEMBL2109529|CHEMBL2109589|CHEMBL2109608|CHEMBL2109412|CHEMBL2095222
19_15471334_T_C	19_15470214_A_C	19	15470214	SYVM	seq.34350.81	SomaLogic	trans	A	C	0.304886	-0.240215	0.0377241	9.71687	novel protein at locus (not assayed)	unique	intron_variant	1	intron_variant	none	0.3763	GW-significant	NA	NA	0.50715	PGLYRP2	NA	NA
1_196685194_C_A	1_196702856_G_A	1	196702856	ATS10	seq.34366.30	SomaLogic	trans	G	A	0.730293	-0.288197	0.0402599	12.0882	novel protein at locus (not assayed)	artificial	intron_variant	0.996591	synonymous_variant	none	0.6174	Bonferroni	rs1329424|rs1061147|rs570618|rs4658046	age-related macular degeneration|retinopathy|degeneration of macula and posterior pole|macular degeneration|atrophic macular degeneration, age-related macular degeneration, wet macular degeneration	0.284128	CFH	NA	NA
1_196685194_C_A	1_196723248_T_C	1	196723248	Flt-3	seq.3437.80	SomaLogic	trans	T	C	0.73127	-0.316314	0.0390388	15.2691	replicated variant - protein association	artificial	intron_variant	0.972879	synonymous_variant	none	0.581	Bonferroni	rs1329424|rs1061147|rs570618|rs4658046|rs1831282|rs10733086	age-related macular degeneration|retinopathy|degeneration of macula and posterior pole|macular degeneration|atrophic macular degeneration, age-related macular degeneration, wet macular degeneration|age-related macular degeneration, disease progression measurement	0.284128	CFH	SU-014813|SORAFENIB|FLYSYN|ZOTIRACICLIB|AT-9283|KW-2449|GILTERITINIB|AKN-028|LINIFANIB|IMC-EB10|PACRITINIB CITRATE|CM-082|CEP-2563|AMUVATINIB|AS-602868|SORAFENIB TOSYLATE|FORETINIB|PEXIDARTINIB|FAMITINIB|CDX-301|ENMD-981693|RG-1530|NINGETINIB|GILTERITINIB FUMARATE|SUNITINIB|CRENOLANIB|LESTAURTINIB|XL-999|SUNITINIB MALATE|PACRITINIB|AST-487|PEXIDARTINIB HYDROCHLORIDE|TANDUTINIB|CT-1578|C-1311|FEDRATINIB HYDROCHLORIDE|AMG553|FF-10101|ENMD-2076|FEDRATINIB|CEP-2563 DIHYDROCHLORIDE|MIDOSTAURIN|DOVITINIB|QUIZARTINIB|RUSERONTINIB|4SC-203	CHEMBL1721885|CHEMBL1336|CHEMBL4650288|CHEMBL1944698|CHEMBL495727|CHEMBL1908397|CHEMBL3301622|CHEMBL4790100|CHEMBL223360|CHEMBL2109328|CHEMBL5095049|CHEMBL3545427|CHEMBL5316170|CHEMBL2103851|CHEMBL129857|CHEMBL1200485|CHEMBL1230609|CHEMBL3813873|CHEMBL1278146|CHEMBL4650387|CHEMBL52885|CHEMBL1980391|CHEMBL3984441|CHEMBL3301603|CHEMBL535|CHEMBL2105728|CHEMBL603469|CHEMBL5314391|CHEMBL1567|CHEMBL2035187|CHEMBL574738|CHEMBL3989973|CHEMBL124660|CHEMBL2035185|CHEMBL3545337|CHEMBL4297216|CHEMBL4650295|CHEMBL4650283|CHEMBL338604|CHEMBL482968|CHEMBL1287853|CHEMBL5314390|CHEMBL608533|CHEMBL522892|CHEMBL576982|CHEMBL3678958|CHEMBL5314406
3_49684365_C_A	3_49684365_C_A	3	49684365	KI18A	seq.34370.14	SomaLogic	trans	C	A	0.21759	-0.353057	0.0424321	16.0576	novel protein at locus (not assayed)	not replicated	synonymous_variant	1	missense_variant	proxy	0.2908	Bonferroni	rs13086611|rs11708955|rs4855847|rs2172252|rs11709525|rs3197999	self reported educational attainment|body mass index|lifestyle measurement|hepatocyte growth factor-like protein measurement|intelligence, self reported educational attainment|sclerosing cholangitis|Crohn's disease|inflammatory bowel disease|ulcerative colitis|tumor necrosis factor ligand superfamily member 6, soluble form measurement	0.160061824222222|0.137932888777778	MST1|BSN	NA	NA
1_196685194_C_A	1_196707805_A_T	1	196707805	NPY1R	seq.34372.11	SomaLogic	trans	A	T	0.721498	-0.230446	0.0401442	8.0249	novel protein at locus (not assayed)	artificial	intron_variant	1	synonymous_variant	none	0.5775	GW-significant	rs1329424|rs1061147|rs570618|rs4658046|rs1831282|rs10733086	age-related macular degeneration|retinopathy|degeneration of macula and posterior pole|macular degeneration|atrophic macular degeneration, age-related macular degeneration, wet macular degeneration|age-related macular degeneration, disease progression measurement	0.284128	CFH	NA	NA
14_70700958_A_G	14_70700958_A_G	14	70700958	FNDC5	seq.34373.11	SomaLogic	trans	A	G	0.37101	-0.200999	0.0362639	7.52593	novel protein at locus (assayed)	unique	intron_variant&non_coding_transcript_variant	0.973485	intron_variant&non_coding_transcript_variant	none	0.4715	GW-significant	NA	NA	0.195263	MAP3K9	NA	NA
1_196685194_C_A	1_196685194_C_A	1	196685194	DVL1	seq.34380.151	SomaLogic	trans	C	A	0.271661	0.269969	0.0400419	10.8067	novel protein at locus (not assayed)	artificial	synonymous_variant	0.993174	synonymous_variant	none	0.6176	GW-significant	rs1329424|rs1061147	age-related macular degeneration|retinopathy|degeneration of macula and posterior pole|macular degeneration	0.284128	CFH	NA	NA
17_28367840_G_A	17_28379927_G_T	17	28379927	DVL1	seq.34380.151	SomaLogic	trans	G	T	0.508795	0.199165	0.0354982	7.69539	novel protein at locus (not assayed)	artificial	intron_variant	0.969584	missense_variant	proxy	0.5229	GW-significant	rs241777|rs11080055|rs3093692|rs13469|rs704	apolipoprotein A 1 measurement, apolipoprotein B measurement|atrophic macular degeneration, age-related macular degeneration, wet macular degeneration|age-related macular degeneration, COVID-19|serum albumin measurement|bone density|osteoprotegerin measurement|heel bone mineral density|triglyceride measurement|systolic blood pressure|triglyceride measurement, high density lipoprotein cholesterol measurement|free cholesterol:total lipids ratio, intermediate density lipoprotein measurement|breast cancer anti-estrogen resistance protein 3 measurement|very low density lipoprotein cholesterol measurement, cholesterol:total lipids ratio|very low density lipoprotein cholesterol measurement, free cholesterol:total lipids ratio|very low density lipoprotein cholesterol measurement, cholesteryl esters:total lipids ratio|temporal arteritis|cholesterol:total lipids ratio, high density lipoprotein cholesterol measurement|cholesteryl esters:total lipids ratio, high density lipoprotein cholesterol measurement|cholesterol:total lipids ratio, low density lipoprotein cholesterol measurement|phospholipids:total lipids ratio, high density lipoprotein cholesterol measurement|phospholipids in small HDL measurement|low density lipoprotein cholesterol measurement, phospholipids:total lipids ratio|triglycerides in medium HDL measurement|phospholipids:total lipids ratio|hypertension|diastolic blood pressure|level of bone morphogenetic protein 4 in blood serum|phospholipid measurement, high density lipoprotein cholesterol measurement|lipid measurement, high density lipoprotein cholesterol measurement|total lipids in medium HDL measurement|phospholipids in medium HDL measurement|phospholipids in HDL measurement|total lipids in HDL measurement|body height	0.0926148430526316|0.0865334997368421|0.0856646826315789|0.0849638672105263	SARM1|VTN|SLC46A1|POLDIP2	NA	NA
1_196685194_C_A	1_196685194_C_A	1	196685194	SDK1	seq.34383.12	SomaLogic	trans	C	A	0.271661	0.378161	0.0386647	21.8648	novel protein at locus (not assayed)	artificial	synonymous_variant	0.993174	synonymous_variant	none	0.6176	Bonferroni	rs1329424|rs1061147	age-related macular degeneration|retinopathy|degeneration of macula and posterior pole|macular degeneration	0.284128	CFH	NA	NA
20_59019629_C_T	20_59019629_C_T	20	59019629	TBB1	seq.34393.16	SomaLogic	cis	C	T	0.147883	-0.313343	0.0476103	10.3316	replicated variant - protein association	unique	intron_variant	0.994828	missense_variant	proxy	0.04871	GW-significant	rs34524896|rs463312|rs415064	Thrombocytopenia|platelet count|platelet measurement|erythrocyte count|red blood cell density measurement|platelet component distribution width|immature platelet measurement|immature platelet fraction|immature platelet count|mitochondrial DNA measurement|reticulocyte count|reticulocyte measurement|mean platelet volume|platelet crit	0.752088	TUBB1	CANTUZUMAB MERTANSINE|CROLIBULIN|ASG-5ME|ANG1005|POLATUZUMAB VEDOTIN|RG-7600|VANDORTUZUMAB VEDOTIN|CABAZITAXEL|LAROTAXEL|RG-7841|VINFLUNINE|BRENTUXIMAB VEDOTIN|TUSAMITAMAB RAVTANSINE|DOCETAXEL ANHYDROUS|PF-06263507|OMBRABULIN|AZINTUXIZUMAB VEDOTIN|BELANTAMAB MAFODOTIN|PACLITAXEL|APRUTUMAB IXADOTIN|DOCETAXEL|VINORELBINE|IXABEPILONE|PACLITAXEL POLIGLUMEX|LADIRATUZUMAB VEDOTIN|ENFORTUMAB VEDOTIN|PLOCABULIN|ERIBULIN MESYLATE|SAGOPILONE|VINFLUNINE DITARTRATE|DAVUNETIDE|VINCRISTINE SULFATE|FOSBRETABULIN|ABT-751|LIFASTUZUMAB VEDOTIN|TELISOTUZUMAB VEDOTIN|PLINABULIN|TISOTUMAB VEDOTIN|VINBLASTINE|VERUBULIN|ANVATABART OPADOTIN|FOSBRETABULIN TROMETHAMINE|AGS-16C3F|LORVOTUZUMAB MERTANSINE|EPOTHILONE D|MILATAXEL|LEXIBULIN|COLCHICINE|PATUPILONE|T-900607|FOSBRETABULIN DISODIUM|VINCRISTINE|SOFITUZUMAB VEDOTIN|INDIBULIN|KOS-1584|PACLITAXEL DOCOSAHEXAENOIC ACID|RG-7636|ERIBULIN|BMS-275183|MIRVETUXIMAB SORAVTANSINE|TRASTUZUMAB EMTANSINE|ENAPOTAMAB VEDOTIN|SOBLIDOTIN|INDUSATUMAB VEDOTIN|DOLASTATIN-10|PRALUZATAMAB RAVTANSINE|PINATUZUMAB VEDOTIN|BIVATUZUMAB MERTANSINE|VINBLASTINE SULFATE|GLEMBATUMUMAB VEDOTIN|VINORELBINE TARTRATE	CHEMBL1742997|CHEMBL2103852|CHEMBL2109574|CHEMBL1089636|CHEMBL3301582|CHEMBL2109281|CHEMBL3833306|CHEMBL1201748|CHEMBL4279455|CHEMBL4297935|CHEMBL2110725|CHEMBL1742994|CHEMBL4298098|CHEMBL92|CHEMBL4297804|CHEMBL572284|CHEMBL4297859|CHEMBL4298209|CHEMBL428647|CHEMBL4650293|CHEMBL3545252|CHEMBL553025|CHEMBL1201752|CHEMBL2108628|CHEMBL4298101|CHEMBL3301589|CHEMBL4297636|CHEMBL1683544|CHEMBL2304041|CHEMBL2105629|CHEMBL2103826|CHEMBL501867|CHEMBL1206232|CHEMBL20684|CHEMBL4297938|CHEMBL3990032|CHEMBL1096380|CHEMBL4297841|CHEMBL159|CHEMBL492399|CHEMBL4297892|CHEMBL2105643|CHEMBL4594455|CHEMBL1743037|CHEMBL96172|CHEMBL2107759|CHEMBL552212|CHEMBL107|CHEMBL94657|CHEMBL4297440|CHEMBL289351|CHEMBL90555|CHEMBL3545372|CHEMBL49642|CHEMBL4297296|CHEMBL4297441|CHEMBL2109282|CHEMBL1683590|CHEMBL4297268|CHEMBL3545132|CHEMBL1743082|CHEMBL4297987|CHEMBL3989512|CHEMBL4298045|CHEMBL39541|CHEMBL4297736|CHEMBL3301585|CHEMBL2109288|CHEMBL378544|CHEMBL1743028|CHEMBL538943
6_31279981_T_C	6_31267723_A_C	6	31267723	granzyme A	seq.3440.7	SomaLogic	trans	A	C	0.723127	0.216843	0.0380273	7.92733	replicated variant - protein association	replicated	downstream_gene_variant	0.97797	upstream_gene_variant	none	0.7608	GW-significant	rs9264413|rs3130542|rs9264533|rs2524093|rs6900444|rs2844619|rs2524074	monocyte percentage of leukocytes|hepatitis B virus infection|granulocyte percentage of myeloid white cells|level of killer cell immunoglobulin-like receptor 2DL3 in blood serum|triglyceride measurement|familial hyperlipidemia|BMI-adjusted hip circumference|BMI-adjusted waist circumference|BMI-adjusted waist-hip ratio|body height	0.374764	HLA-C	NA	NA
12_7063032_G_A	12_7074644_G_A	12	7074644	ABCB6	seq.34400.13	SomaLogic	trans	G	A	0.0905537	-0.475419	0.0611865	14.1052	novel protein at locus (not assayed)	artificial	downstream_gene_variant	0.991136	missense_variant	proxy	0.1385	Bonferroni	rs7962629|rs11064497|rs77620124	partial thromboplastin time|serum gamma-glutamyl transferase measurement|coronary artery disease	0.418964	C1S	NA	NA
19_44945208_T_G	19_44945208_T_G	19	44945208	TRPV1	seq.34404.64	SomaLogic	trans	T	G	0.37329	0.308599	0.0349902	17.9397	novel protein at locus (not assayed)	artificial	missense_variant	0.922949	upstream_gene_variant	lead	0.3585	Bonferroni	rs35336243|rs5167	Alzheimer disease|docosahexaenoic acid measurement, fatty acid measurement|triglyceride measurement|choline measurement|high density lipoprotein particle size measurement|phospholipid measurement, high density lipoprotein cholesterol measurement|free cholesterol measurement, high density lipoprotein cholesterol measurement|cholesteryl ester measurement, high density lipoprotein cholesterol measurement|lipid measurement, high density lipoprotein cholesterol measurement|total cholesterol measurement, high density lipoprotein cholesterol measurement|tumor necrosis factor receptor superfamily member 13C measurement|very low density lipoprotein cholesterol measurement, cholesteryl esters:total lipids ratio|free cholesterol:total lipids ratio, high density lipoprotein cholesterol measurement|fatty acid measurement|memory performance|ceramide measurement|low density lipoprotein cholesterol measurement, phospholipids:total lipids ratio|low density lipoprotein cholesterol measurement, cholesteryl esters:total lipids ratio|cholesterol:total lipids ratio, high density lipoprotein cholesterol measurement|cholesteryl esters:total lipids ratio, high density lipoprotein cholesterol measurement|phospholipid measurement|total lipids in large HDL|phospholipids in large HDL measurement|cholesteryl ester measurement|total lipids in HDL measurement	0.29317	APOC4	AMG-517|ACETAMINOPHEN|AZD1386|XEN-D0501|ZUCAPSAICIN|PAC-14028|CAPSAICIN|SB-705498|TIVANISIRAN|JTS-653|RESINIFERATOXIN|SAF312|GRC-6211|ABT-102|MAVATREP|PHE377|MR-1817|DWP05195|NGD-8243	CHEMBL229430|CHEMBL112|CHEMBL3545039|CHEMBL3707293|CHEMBL313971|CHEMBL3707398|CHEMBL294199|CHEMBL207433|CHEMBL3707356|CHEMBL5314399|CHEMBL17976|CHEMBL3544953|CHEMBL5314398|CHEMBL398338|CHEMBL2364618|CHEMBL3545148|CHEMBL3707397|CHEMBL5314400|CHEMBL214796
17_28367840_G_A	17_28367840_G_A	17	28367840	TRPV1	seq.34404.64	SomaLogic	trans	G	A	0.484691	0.64772	0.0350608	75.4774	novel protein at locus (not assayed)	artificial	missense_variant	0.885023	synonymous_variant	lead	0.4786	Bonferroni	rs241777|rs11080055|rs3093692|rs13469|rs704	apolipoprotein A 1 measurement, apolipoprotein B measurement|atrophic macular degeneration, age-related macular degeneration, wet macular degeneration|age-related macular degeneration, COVID-19|serum albumin measurement|bone density|osteoprotegerin measurement|heel bone mineral density|triglyceride measurement|systolic blood pressure|triglyceride measurement, high density lipoprotein cholesterol measurement|free cholesterol:total lipids ratio, intermediate density lipoprotein measurement|breast cancer anti-estrogen resistance protein 3 measurement|very low density lipoprotein cholesterol measurement, cholesterol:total lipids ratio|very low density lipoprotein cholesterol measurement, free cholesterol:total lipids ratio|very low density lipoprotein cholesterol measurement, cholesteryl esters:total lipids ratio|temporal arteritis|cholesterol:total lipids ratio, high density lipoprotein cholesterol measurement|cholesteryl esters:total lipids ratio, high density lipoprotein cholesterol measurement|cholesterol:total lipids ratio, low density lipoprotein cholesterol measurement|phospholipids:total lipids ratio, high density lipoprotein cholesterol measurement|phospholipids in small HDL measurement|low density lipoprotein cholesterol measurement, phospholipids:total lipids ratio|triglycerides in medium HDL measurement|phospholipids:total lipids ratio|hypertension|diastolic blood pressure|level of bone morphogenetic protein 4 in blood serum|phospholipid measurement, high density lipoprotein cholesterol measurement|lipid measurement, high density lipoprotein cholesterol measurement|total lipids in medium HDL measurement|phospholipids in medium HDL measurement|phospholipids in HDL measurement|total lipids in HDL measurement|body height	0.0926148430526316|0.0865334997368421|0.0856646826315789|0.0849638672105263	SARM1|VTN|SLC46A1|POLDIP2	AMG-517|ACETAMINOPHEN|AZD1386|XEN-D0501|ZUCAPSAICIN|PAC-14028|CAPSAICIN|SB-705498|TIVANISIRAN|JTS-653|RESINIFERATOXIN|SAF312|GRC-6211|ABT-102|MAVATREP|PHE377|MR-1817|DWP05195|NGD-8243	CHEMBL229430|CHEMBL112|CHEMBL3545039|CHEMBL3707293|CHEMBL313971|CHEMBL3707398|CHEMBL294199|CHEMBL207433|CHEMBL3707356|CHEMBL5314399|CHEMBL17976|CHEMBL3544953|CHEMBL5314398|CHEMBL398338|CHEMBL2364618|CHEMBL3545148|CHEMBL3707397|CHEMBL5314400|CHEMBL214796
10_58847230_G_A	10_58855401_A_G	10	58855401	GSK-3 alpha	seq.3441.64	SomaLogic	trans	A	G	0.848208	-0.264414	0.0482187	7.38021	novel protein at locus (assayed)	artificial	intergenic_variant	0.885342	intergenic_variant	none	0.8133	GW-significant	NA	NA	0.0294677	BICC1	AZD-1080|LY-2090314|LITHIUM CITRATE ANHYDROUS|LITHIUM CARBONATE|LITHIUM CITRATE	CHEMBL1969664|CHEMBL362558|CHEMBL1201170|CHEMBL1200826|CHEMBL2103738
4_73990818_T_C	4_73990818_T_C	4	73990818	FNDC5	seq.34415.36	SomaLogic	trans	T	C	0.0905537	0.639284	0.0580824	27.4491	novel protein at locus (assayed)	unique	upstream_gene_variant	0.615445	synonymous_variant	none	0.8839	Bonferroni	NA	NA	0.481715	CXCL5	NA	NA
10_63311455_C_A	10_63311455_C_A	10	63311455	FNDC5	seq.34415.36	SomaLogic	trans	C	A	0.475244	0.239851	0.0325838	12.7388	novel protein at locus (assayed)	unique	intron_variant	0.994579	intron_variant	none	0.4235	Bonferroni	rs7902343|rs10822155	triglyceride measurement|diastolic blood pressure|metabolic syndrome|vascular endothelial growth factor measurement|vascular endothelial growth factor A measurement	0.233014	JMJD1C	NA	NA
1_196685194_C_A	1_196723248_T_C	1	196723248	PMF-1 binding protein	seq.34432.1	SomaLogic	trans	T	C	0.73127	-0.222358	0.0394173	7.7723	novel protein at locus (not assayed)	artificial	intron_variant	0.972879	synonymous_variant	none	0.581	GW-significant	rs1329424|rs1061147|rs570618|rs4658046|rs1831282|rs10733086	age-related macular degeneration|retinopathy|degeneration of macula and posterior pole|macular degeneration|atrophic macular degeneration, age-related macular degeneration, wet macular degeneration|age-related macular degeneration, disease progression measurement	0.284128	CFH	NA	NA
3_53373549_A_G	3_53373549_A_G	3	53373549	TGF-beta1-BP-1	seq.34439.4	SomaLogic	trans	A	G	0.123779	-0.414096	0.0540937	13.7143	novel protein at locus (assayed)	unique	intron_variant	0.964246	intron_variant	none	0.0002793	Bonferroni	NA	NA	0.783324	CACNA1D	NA	NA
3_52851827_TGACA_T	3_52851827_TGACA_T	3	52851827	TGF-beta1-BP-1	seq.34439.4	SomaLogic	trans	TGACA	T	0.799023	1.26281	0.0457	167.346	novel protein at locus (assayed)	artificial	intron_variant	0.995435	intron_variant	none	0.9987	Bonferroni	NA	NA	0.221555	ITIH4	NA	NA
3_52303046_G_A	3_52303046_G_A	3	52303046	TGF-beta1-BP-1	seq.34439.4	SomaLogic	trans	G	A	0.0566775	-0.896909	0.0773833	30.3367	novel protein at locus (assayed)	unique	upstream_gene_variant	0.640992	intron_variant	none	0.0001764	Bonferroni	NA	NA	0.07811478|0.077178024|0.06629571|0.061389722|0.05815295|0.057398807|0.047478862	WDR82|GLYCTK|TWF2|PPM1M|DNAH1|NISCH|TLR9	NA	NA
1_196685194_C_A	1_196685194_C_A	1	196685194	KTNA1	seq.34440.11	SomaLogic	trans	C	A	0.271661	0.322443	0.0392958	15.6391	novel protein at locus (not assayed)	artificial	synonymous_variant	0.993174	synonymous_variant	none	0.6176	Bonferroni	rs1329424|rs1061147	age-related macular degeneration|retinopathy|degeneration of macula and posterior pole|macular degeneration	0.284128	CFH	NA	NA
1_196685194_C_A	1_196685194_C_A	1	196685194	CAC1S	seq.34442.21	SomaLogic	trans	C	A	0.271661	0.366704	0.0393378	19.9421	novel protein at locus (not assayed)	artificial	synonymous_variant	0.993174	synonymous_variant	none	0.6176	Bonferroni	rs1329424|rs1061147	age-related macular degeneration|retinopathy|degeneration of macula and posterior pole|macular degeneration	0.284128	CFH	GABAPENTIN|NICARDIPINE|CLEVIDIPINE|TERODILINE HYDROCHLORIDE|NICARDIPINE HYDROCHLORIDE|AMLODIPINE MALEATE|LACIDIPINE|NILVADIPINE|LERCANIDIPINE|DILTIAZEM HYDROCHLORIDE|NIMODIPINE|ELPETRIGINE|AMLODIPINE|PHLOROGLUCINOL|AZD1305|BARNIDIPINE|NITRENDIPINE|SULOCTIDIL|ATAGABALIN|IMAGABALIN|AMLODIPINE BESYLATE|PREGABALIN|DILTIAZEM MALATE|BENIDIPINE|NIFEDIPINE|DILTIAZEM|DRONEDARONE HYDROCHLORIDE|LERCANIDIPINE HYDROCHLORIDE|LEVAMLODIPINE|GABAPENTIN ENACARBIL|AZELNIDIPINE|VERAPAMIL HYDROCHLORIDE|CILNIDIPINE|FELODIPINE|CINNARIZINE|BEPRIDIL HYDROCHLORIDE|BEPRIDIL|ISRADIPINE|AMLODIPINE BENZOATE|DRONEDARONE|NISOLDIPINE|MANIDIPINE 6300|LEVAMLODIPINE MALEATE|VERAPAMIL|TERODILINE	CHEMBL940|CHEMBL1484|CHEMBL1237132|CHEMBL539770|CHEMBL1200326|CHEMBL1200984|CHEMBL460291|CHEMBL517427|CHEMBL250270|CHEMBL1697|CHEMBL1428|CHEMBL29919|CHEMBL1491|CHEMBL473159|CHEMBL3545169|CHEMBL2103761|CHEMBL475534|CHEMBL404849|CHEMBL593430|CHEMBL2103836|CHEMBL1200402|CHEMBL1059|CHEMBL1200805|CHEMBL2074972|CHEMBL193|CHEMBL23|CHEMBL1201729|CHEMBL2106419|CHEMBL2111097|CHEMBL1628502|CHEMBL1275868|CHEMBL1280|CHEMBL452076|CHEMBL1480|CHEMBL43064|CHEMBL1200382|CHEMBL1008|CHEMBL1648|CHEMBL4594262|CHEMBL184412|CHEMBL1726|CHEMBL1085699|CHEMBL4594288|CHEMBL6966|CHEMBL363295
19_44945208_T_G	19_44939262_A_T	19	44939262	ARPC4	seq.34451.16	SomaLogic	trans	A	T	0.352117	0.21415	0.035776	8.66706	novel protein at locus (not assayed)	artificial	upstream_gene_variant	0.909871	missense_variant	proxy	0.3155	GW-significant	rs73045691|rs35336243|rs5167|rs11672748|rs56784978	phospholipids in very large HDL measurement|total phospholipids in lipoprotein particles measurement|phosphoglycerides measurement|choline measurement|phosphatidylcholine measurement|cholesteryl esters to total lipids in large LDL percentage|docosahexaenoic acid measurement|Alzheimer disease|docosahexaenoic acid measurement, fatty acid measurement|triglyceride measurement|high density lipoprotein particle size measurement|phospholipid measurement, high density lipoprotein cholesterol measurement|free cholesterol measurement, high density lipoprotein cholesterol measurement|cholesteryl ester measurement, high density lipoprotein cholesterol measurement|lipid measurement, high density lipoprotein cholesterol measurement|total cholesterol measurement, high density lipoprotein cholesterol measurement|tumor necrosis factor receptor superfamily member 13C measurement|very low density lipoprotein cholesterol measurement, cholesteryl esters:total lipids ratio|free cholesterol:total lipids ratio, high density lipoprotein cholesterol measurement|fatty acid measurement|memory performance|ceramide measurement|low density lipoprotein cholesterol measurement, phospholipids:total lipids ratio|low density lipoprotein cholesterol measurement, cholesteryl esters:total lipids ratio|cholesterol:total lipids ratio, high density lipoprotein cholesterol measurement|cholesteryl esters:total lipids ratio, high density lipoprotein cholesterol measurement|phospholipid measurement|total lipids in large HDL|phospholipids in large HDL measurement|cholesteryl ester measurement|total lipids in HDL measurement|Alzheimer disease, family history of Alzheimer‚Äôs disease	0.29317	APOC4	NA	NA
3_165735158_C_T	3_165744166_G_GA	3	165744166	ARPC4	seq.34451.16	SomaLogic	trans	G	GA	0.249837	0.252138	0.0394666	9.7763	novel protein at locus (not assayed)	artificial	intron_variant&non_coding_transcript_variant	1	intron_variant&non_coding_transcript_variant	none	0.3008	GW-significant	NA	NA	0.317399	BCHE	NA	NA
2_102373274_A_G	2_102373274_A_G	2	102373274	IL-18 Ra	seq.3446.7	SomaLogic	cis	A	G	0.529316	-0.695774	0.0337927	93.4675	replicated variant - protein association	replicated	intron_variant	0.997192	intron_variant	none	0.7686	Bonferroni	NA	NA	0.265459	IL18R1	IBOCTADEKIN	CHEMBL2108034
17_28367840_G_A	17_28344170_C_G	17	28344170	PGTB1	seq.34462.79	SomaLogic	trans	C	G	0.509121	-0.405714	0.0348604	30.5794	novel protein at locus (not assayed)	artificial	intron_variant	0.978499	intron_variant	none	0.5209	Bonferroni	rs241777|rs11080055|rs3093692	apolipoprotein A 1 measurement, apolipoprotein B measurement|atrophic macular degeneration, age-related macular degeneration, wet macular degeneration|age-related macular degeneration, COVID-19|serum albumin measurement	0.0926148430526316|0.0865334997368421|0.0856646826315789|0.0849638672105263	SARM1|VTN|SLC46A1|POLDIP2	NA	NA
1_196685194_C_A	1_196701627_C_T	1	196701627	SYIM	seq.34464.13	SomaLogic	trans	C	T	0.72671	-0.229879	0.03922	8.33784	novel protein at locus (not assayed)	artificial	intron_variant	1	synonymous_variant	none	0.6172	GW-significant	rs1329424|rs1061147|rs570618|rs4658046	age-related macular degeneration|retinopathy|degeneration of macula and posterior pole|macular degeneration|atrophic macular degeneration, age-related macular degeneration, wet macular degeneration	0.284128	CFH	NA	NA
9_133266456_T_C	9_133273983_G_A	9	133273983	IR	seq.3448.13	SomaLogic	trans	G	A	0.146254	-0.605949	0.0474593	36.6052	replicated variant - protein association	artificial	intron_variant&non_coding_transcript_variant	0.976373	intron_variant&non_coding_transcript_variant	none	0.1938	Bonferroni	rs2519093|rs977371848|rs507666|rs992108547	venous thromboembolism|coronary artery disease|allergic disease|allergic rhinitis|hematocrit|neutrophil count|red blood cell density measurement|triglyceride measurement|erythrocyte count|sleep duration, low density lipoprotein cholesterol measurement|myeloid white cell count|leukocyte count|e-selectin measurement|HMG CoA reductase inhibitor use measurement|total campesterol measurement|myocardial infarction|cholesterol:total lipids ratio, intermediate density lipoprotein measurement|free cholesterol:total lipids ratio, intermediate density lipoprotein measurement|triglycerides:total lipids ratio, intermediate density lipoprotein measurement|triglycerides:total lipids ratio, low density lipoprotein cholesterol measurement|very low density lipoprotein cholesterol measurement, phospholipids:total lipids ratio|cholesterol:total lipids ratio, high density lipoprotein cholesterol measurement|very low density lipoprotein cholesterol measurement, cholesterol:total lipids ratio|triglycerides:total lipids ratio, very low density lipoprotein cholesterol measurement|very low density lipoprotein cholesterol measurement, free cholesterol:total lipids ratio|cholesteryl esters:total lipids ratio, high density lipoprotein cholesterol measurement|very low density lipoprotein cholesterol measurement, cholesteryl esters:total lipids ratio|diet measurement|X-26054 measurement|X-23749 measurement|blood urea nitrogen measurement|cholesteryl esters:total lipids ratio, intermediate density lipoprotein measurement|fibrinopeptide A, des-ala(1) measurement|level of Ser-Leu in blood|cell surface glycoprotein CD200 receptor 1 measurement|cholesterol:total lipids ratio, low density lipoprotein cholesterol measurement|cholesteryl ester measurement, high density lipoprotein cholesterol measurement|cholesteryl esters to total lipids in large VLDL percentage|triglycerides to total lipids in very large VLDL percentage|cholesteryl esters to total lipids in medium VLDL percentage|triglycerides to total lipids in medium VLDL percentage|low density lipoprotein cholesterol measurement, free cholesterol:total lipids ratio|diastolic blood pressure|Eczematoid dermatitis, allergic rhinitis|gut microbiome measurement|bilirubin measurement|serum non-albumin protein measurement|aspartate aminotransferase to alanine aminotransferase ratio|glucose measurement|serum urea measurement|free cholesterol measurement, intermediate density lipoprotein measurement|creatinine measurement|glomerular filtration rate|serum gamma-glutamyl transferase measurement|level of Sterol ester (27:1/18:0) in blood serum|sphingomyelin measurement|X-11423--O-sulfo-L-tyrosine measurement|pyruvate measurement|chylomicron measurement, very low density lipoprotein cholesterol measurement, cholesterol:total lipids ratio|chylomicron measurement, very low density lipoprotein cholesterol measurement, cholesteryl esters:total lipids ratio|cholesterol:total lipids ratio, cholesteryl esters:total lipids ratio|low density lipoprotein cholesterol measurement, cholesteryl esters:total lipids ratio|fatty acid change measurement|histidine measurement|fatty acid measurement|X-14189--leucylalanine measurement|aspartylphenylalanine measurement|endometriosis	0.229806	ABO	INSULIN GLARGINE|INSULIN ZINC SUSP BEEF|INSULIN LISPRO|INSULIN TREGOPIL|INSULIN ZINC SUSP EXTENDED PURIFIED BEEF|INSULIN ASPART PROTAMINE RECOMBINANT|INSULIN ZINC SUSP PURIFIED PORK|INSULIN ZINC SUSP PROMPT PURIFIED PORK|BMS-754807|INSULIN SUSP ISOPHANE BEEF/PORK|INSULIN PURIFIED PORK|INSULIN ZINC SUSP EXTENDED BEEF|INSULIN SUSP PROTAMINE ZINC BEEF/PORK|INSULIN PURIFIED BEEF|INSULIN ZINC, EXTENDED|INSULIN HUMAN|KW-2450 FREE BASE|INSULIN ZINC SUSP PURIFIED BEEF/PORK|INSULIN ZINC SUSP PURIFIED BEEF|INSULIN SUSP ISOPHANE PURIFIED PORK|INSULIN ZINC, PROMPT|INSULIN SUSP PROTAMINE ZINC PURIFIED BEEF|INSULIN, PROTAMINE ZINC|INSULIN DEGLUDEC|INSULIN ZINC SUSP PROMPT BEEF|INSULIN DETEMIR|INSULIN HUMAN, ISOPHANE|KW-2450|INSULIN ZINC SUSP EXTENDED RECOMBINANT HUMAN|INSULIN SUSP ISOPHANE PURIFIED BEEF|INSULIN [INJECTION], BIPHASIC|INSULIN SUSP ISOPHANE RECOMBINANT HUMAN|LINSITINIB|INSULIN ASPART|INSULIN LISPRO PROTAMINE RECOMBINANT|INSULIN PEGLISPRO|INSULIN ZINC SUSP RECOMBINANT HUMAN|INSULIN GLULISINE|INSULIN PORK|INSULIN SUSP PROTAMINE ZINC PURIFIED PORK|INSULIN SUSP ISOPHANE BEEF|INSULIN ZINC SUSP SEMISYNTHETIC PURIFIED HUMAN|INSULIN SUSP ISOPHANE SEMISYNTHETIC PURIFIED HUMAN|INSULIN, ISOPHANE	CHEMBL1201497|CHEMBL1201639|CHEMBL1201538|CHEMBL2108305|CHEMBL1201542|CHEMBL1201664|CHEMBL1201653|CHEMBL1201643|CHEMBL575448|CHEMBL1201635|CHEMBL1201630|CHEMBL1201640|CHEMBL1201628|CHEMBL1201629|CHEMBL2108492|CHEMBL1201631|CHEMBL5315324|CHEMBL1201634|CHEMBL1201546|CHEMBL1201656|CHEMBL2108493|CHEMBL1201541|CHEMBL2109046|CHEMBL2107869|CHEMBL1201642|CHEMBL2104391|CHEMBL2108973|CHEMBL5283463|CHEMBL1201641|CHEMBL1201655|CHEMBL2108968|CHEMBL1201540|CHEMBL1091644|CHEMBL1201496|CHEMBL1201611|CHEMBL2108569|CHEMBL1201644|CHEMBL1201613|CHEMBL1201539|CHEMBL1201638|CHEMBL1201545|CHEMBL1201543|CHEMBL1201627|CHEMBL2108964
1_56922955_C_T	1_56922955_C_T	1	56922955	SPROUTY4	seq.34485.13	SomaLogic	trans	C	T	0.0218241	0.684621	0.11389	8.7349	novel protein at locus (not assayed)	unique	downstream_gene_variant	1	intron_variant	none	0.02584	GW-significant	NA	NA	0.362096	C8A	NA	NA
14_94569037_G_A	14_94569037_G_A	14	94569037	Kallistatin	seq.3449.58	SomaLogic	cis	G	A	0.301954	0.656417	0.0350591	77.494	replicated variant - protein association	replicated	intron_variant	0.971292	intron_variant	none	0.2211	Bonferroni	NA	NA	0.394197866666667|0.26895162	SERPINA4	NA	NA
19_44913484_C_T	19_44912921_G_T	19	44912921	PK3CD	seq.34491.3	SomaLogic	trans	G	T	0.147883	-0.506851	0.0490637	24.2898	novel protein at locus (not assayed)	artificial	upstream_gene_variant	0.993648	missense_variant	proxy	0.2195	Bonferroni	rs429358|rs75627662|rs483082	Lewy body dementia, Lewy body dementia measurement|atrophic macular degeneration, age-related macular degeneration, wet macular degeneration|platelet count|non-alcoholic fatty liver disease|Alzheimer disease|metabolic syndrome|neuritic plaque measurement|neurofibrillary tangles measurement|parental longevity|hippocampal volume|memory performance|health study participation|triglyceride measurement|insomnia measurement|Parkinson disease, disease progression measurement|type 2 diabetes mellitus|liver fat measurement, liver disease biomarker|Lewy body dementia|diet measurement|mortality|waist-hip ratio|longevity|Mental deterioration|physical activity measurement|sleep duration, high density lipoprotein cholesterol measurement|sugar consumption measurement|white matter hyperintensity measurement|refractive error|mean corpuscular volume|mean reticulocyte volume|matrix metalloproteinase‚Äìdegraded type I collagen measurement|cortical thickness|urate measurement|brain connectivity measurement|cerebral amyloid angiopathy|cognitive decline measurement|functional brain measurement|age of onset of stroke disorder|liver fat measurement|plasma beta-amyloid 1-42 measurement|plasma beta-amyloid 1-40:1-42 ratio measurement|familial hyperlipidemia|body height|platelet crit|myocardial infarction|Alzheimer disease, family history of Alzheimer‚Äôs disease|BMI-adjusted waist-hip ratio|triglyceride measurement, high density lipoprotein cholesterol measurement|very low density lipoprotein cholesterol measurement|very low density lipoprotein cholesterol measurement, esterified cholesterol measurement|free cholesterol measurement, very low density lipoprotein cholesterol measurement|very low density lipoprotein cholesterol measurement, lipid measurement|fatty acid measurement|total cholesterol measurement, very low density lipoprotein cholesterol measurement|phospholipid measurement, high density lipoprotein cholesterol measurement|esterified cholesterol measurement, high density lipoprotein cholesterol measurement|free cholesterol measurement, high density lipoprotein cholesterol measurement|lipid measurement, high density lipoprotein cholesterol measurement|very low density lipoprotein cholesterol measurement, phospholipid measurement|polyunsaturated fatty acid measurement|low density lipoprotein cholesterol measurement, lipid measurement|low density lipoprotein cholesterol measurement, phospholipid measurement|esterified cholesterol measurement, low density lipoprotein cholesterol measurement|free cholesterol measurement, low density lipoprotein cholesterol measurement|total cholesterol measurement, low density lipoprotein cholesterol measurement|phospholipid measurement, intermediate density lipoprotein measurement|triglyceride measurement, intermediate density lipoprotein measurement|linoleic acid measurement|esterified cholesterol measurement, intermediate density lipoprotein measurement|free cholesterol measurement, intermediate density lipoprotein measurement|lipid measurement, intermediate density lipoprotein measurement|omega-6 polyunsaturated fatty acid measurement|chylomicron measurement, very low density lipoprotein cholesterol measurement, esterified cholesterol measurement|Abdominal Aortic Aneurysm|level of Sterol ester (27:1/18:0) in blood serum|level of Sterol ester (27:1/14:0) in blood serum|level of Sterol ester (27:1/17:0) in blood serum|level of Sterol ester (27:1/20:2) in blood serum|response to COVID-19 vaccine, COVID-19|glomerular filtration rate|creatinine measurement|insomnia|very low density lipoprotein cholesterol measurement, phospholipids:total lipids ratio|age-related macular degeneration, COVID-19|carbohydrate intake measurement|low density lipoprotein cholesterol measurement, phospholipids:total lipids ratio|Hyperlipidemia|overnutrition, obesity|obesity|diabetic retinopathy|hip fracture|N-palmitoyl-sphingosine (d18:1/16:0) measurement|Sphingomyelin (d18:2/14:0, d18:1/14:1) measurement|Sphingomyelin (d18:2/16:0, d18:1/16:1) measurement|Rare dyslipidemia|1-palmitoyl-2-stearoyl-GPC (16:0/18:0) measurement|1-stearoyl-2-linoleoyl-GPE (18:0/18:2) measurement|chronic obstructive pulmonary disease|body mass index|diabetes mellitus|diabetes mellitus, Drugs used in diabetes use measurement|family history of Alzheimer‚Äôs disease|dementia|drug use measurement, dementia|memory impairment|drug use measurement, memory impairment|sign or symptom|diabetic eye disease|glucose measurement|macular degeneration|3-hydroxybutyrate measurement|total cholesterol measurement, high density lipoprotein cholesterol measurement|Alzheimer disease, age at onset|1,2-dipalmitoyl-GPC (16:0/16:0) measurement, cerebrospinal fluid biomarker measurement|cerebrospinal fluid biomarker measurement, 1-myristoyl-2-palmitoyl-GPC (14:0/16:0) measurement|angina pectoris|1-palmitoyl-2-stearoyl-GPC (16:0/18:0) measurement, cerebrospinal fluid biomarker measurement|1-palmitoyl-2-palmitoleoyl-GPC (16:0/16:1) measurement, cerebrospinal fluid biomarker measurement|triglycerides in very large HDL measurement|triglycerides in medium LDL measurement|phospholipids:total lipids ratio, high density lipoprotein cholesterol measurement|cholesteryl ester measurement, chylomicron measurement, very low density lipoprotein cholesterol measurement|saturated fatty acids measurement|total cholesterol in small VLDL|cholesterol esters in medium VLDL measurement|fall|triglycerides in small LDL measurement|total lipids in small VLDL|cholesterol:total lipids ratio, high density lipoprotein cholesterol measurement|valine measurement|tyrosine measurement|cholesteryl esters:total lipids ratio, high density lipoprotein cholesterol measurement|phospholipids in medium HDL measurement|low density lipoprotein cholesterol measurement, free cholesterol:total lipids ratio|triglycerides in large LDL measurement|triglycerides:total lipids ratio, very low density lipoprotein cholesterol measurement|total lipids in medium HDL measurement|very low density lipoprotein cholesterol measurement, free cholesterol:total lipids ratio|triglyceride measurement, low density lipoprotein cholesterol measurement|Alzheimer disease, Lewy body dementia|triglycerides in IDL measurement|triglycerides:total lipids ratio, high density lipoprotein cholesterol measurement|total cholesterol change measurement, high density lipoprotein cholesterol measurement|total lipids in large HDL|high density lipoprotein particle size measurement|phospholipids in large HDL measurement|age-related macular degeneration|cerebrovascular disorder|aortic aneurysm|aneurysm|esophageal disease|blood urea nitrogen measurement|drug use measurement, gastroesophageal reflux disease|cognitive function measurement|Back pain|neurofilament light chain measurement|serum gamma-glutamyl transferase measurement|body fat percentage|waist circumference|hip circumference|body composition measurement|dementia, Parkinson disease, disease progression measurement|antihyperlipidemic drug use measurement|1-stearoyl-GPE (18:0) measurement|1-nonadecanoyl-GPC (19:0) measurement|vitamin D measurement|coronary artery disease|fat body mass|uric acid measurement|ceramide measurement|lysophosphatidylcholine 20:1 measurement|taste liking measurement|systolic blood pressure|cholesteryl ester measurement, high density lipoprotein cholesterol measurement|cigarettes per day measurement|obstructive sleep apnea|triglycerides in LDL measurement|triglycerides to total lipids in large VLDL percentage|phospholipids:total lipids ratio|cholesteryl ester measurement|cognitive disorder|frontotemporal dementia|delirium|mental or behavioural disorder|nervous system disease|Cognitive impairment|amnesia|Sleep Disorder|body weight|heart disease|liver disease|diabetes mellitus, family history|cholesteryl ester 18:2 measurement|diglyceride measurement|diacylglycerol 38:5 measurement|diacylglycerol 36:4 measurement|diacylglycerol 36:3 measurement|glycerophospholipid measurement|sphingomyelin measurement|triglyceride measurement, very low density lipoprotein cholesterol measurement|eosinophil count|linoleoyl-arachidonoyl-glycerol (18:2/20:4) [1] measurement|familial lipoprotein lipase deficiency|phosphatidylcholine measurement|aspartate aminotransferase to alanine aminotransferase ratio|1-palmitoyl-GPE (16:0) measurement|2-palmitoyl-GPE (16:0) measurement|triglyceride measurement, phospholipid measurement|linoleoyl-arachidonoyl-glycerol (18:2/20:4) [2] measurement|cirrhosis of liver|oleoyl-arachidonoyl-glycerol (18:1/20:4) [1] measurement|oleoyl-arachidonoyl-glycerol (18:1/20:4) [2] measurement|oleoyl-linoleoyl-glycerol (18:1/18:2) [2] measurement	0.45423385|0.429077505	APOC1|APOE	BGT-226|PICTILISIB|FIMEPINOSTAT|ZSTK-474|LENIOLISIB PHOSPHATE|AZD-6482|SELETALISIB|GSK-1059615|PARSACLISIB|COPANLISIB HYDROCHLORIDE|TENALISIB|TG100-115|DUVELISIB MONOHYDRATE|PAXALISIB|DUVELISIB|SF-1126|SONOLISIB|AMG-319|ACALISIB|COPANLISIB|SAMOTOLISIB|PANULISIB|NEMIRALISIB|RP-6530|PUQUITINIB MESYLATE DIHYDRATE|VOXTALISIB|WX-037|UMBRALISIB TOSYLATE|PF-04691502|BUPARLISIB|GSK-2269557|INCB-40093|IDELALISIB|PWT-33587|TASELISIB|VS-5584|DS-7423|GEDATOLISIB|CAL-263|APITOLISIB|AZD-8186|IZORLISIB|PILARALISIB|ZANDELISIB|OMIPALISIB|LENIOLISIB|DACTOLISIB|UMBRALISIB|RECILISIB	CHEMBL3545096|CHEMBL521851|CHEMBL3622533|CHEMBL586702|CHEMBL3989909|CHEMBL2165191|CHEMBL4297648|CHEMBL3544966|CHEMBL4297615|CHEMBL3545068|CHEMBL4297584|CHEMBL230011|CHEMBL5315125|CHEMBL3813842|CHEMBL3039502|CHEMBL2326966|CHEMBL3218578|CHEMBL411907|CHEMBL4303596|CHEMBL4303323|CHEMBL3218576|CHEMBL4297181|CHEMBL5095025|CHEMBL2216859|CHEMBL3545141|CHEMBL4596972|CHEMBL3545366|CHEMBL3545385|CHEMBL3989869|CHEMBL1234354|CHEMBL2017974|CHEMBL5314409|CHEMBL3545054|CHEMBL2216870|CHEMBL3545006|CHEMBL2387080|CHEMBL1079593|CHEMBL3545248|CHEMBL592445|CHEMBL3545247|CHEMBL1922094|CHEMBL3408248|CHEMBL1684984|CHEMBL3360203|CHEMBL4650214|CHEMBL1236962|CHEMBL3643413|CHEMBL1879463|CHEMBL3948730|CHEMBL2219421
1_196685194_C_A	1_196685194_C_A	1	196685194	VIP2	seq.34498.8	SomaLogic	trans	C	A	0.271661	0.35659	0.03946	18.7921	novel protein at locus (not assayed)	artificial	synonymous_variant	0.993174	synonymous_variant	none	0.6176	Bonferroni	rs1329424|rs1061147	age-related macular degeneration|retinopathy|degeneration of macula and posterior pole|macular degeneration	0.284128	CFH	NA	NA
1_196685194_C_A	1_196685194_C_A	1	196685194	Kallikrein 6	seq.3450.4	SomaLogic	trans	C	A	0.271661	0.351355	0.039015	18.6687	replicated locus - protein association	artificial	synonymous_variant	0.993174	synonymous_variant	none	0.6176	Bonferroni	rs1329424|rs1061147	age-related macular degeneration|retinopathy|degeneration of macula and posterior pole|macular degeneration	0.284128	CFH	NA	NA
1_196685194_C_A	1_196685194_C_A	1	196685194	S22AB	seq.34505.3	SomaLogic	trans	C	A	0.271661	0.28503	0.0392735	12.4044	novel protein at locus (not assayed)	artificial	synonymous_variant	0.993174	synonymous_variant	none	0.6176	Bonferroni	rs1329424|rs1061147	age-related macular degeneration|retinopathy|degeneration of macula and posterior pole|macular degeneration	0.284128	CFH	PROBENECID	CHEMBL897
3_186743735_C_T	3_186743735_C_T	3	186743735	CENPE	seq.34514.13	SomaLogic	trans	C	T	0.0908795	-0.487881	0.060755	15.0122	novel protein at locus (not assayed)	unique	3_prime_UTR_variant	0.904513	upstream_gene_variant	none	0.02724	Bonferroni	NA	NA	0.712079	KNG1	NA	NA
11_9651863_C_T	11_9651863_C_T	11	9651863	CX066	seq.34578.105	SomaLogic	trans	C	T	0.0394137	-0.516157	0.0889505	8.18549	novel protein at locus (not assayed)	unique	regulatory_region_variant	NA	NA	none	0	GW-significant	NA	NA	0.0686135	WEE1	NA	NA
5_150128981_C_G	5_150128981_C_G	5	150128981	PDGF Rb	seq.3459.49	SomaLogic	cis	C	G	0.671987	1.03255	0.0361182	179.025	replicated variant - protein association	replicated	intron_variant	0.990669	intron_variant	none	0.5431	Bonferroni	rs3816018|rs2304058	platelet-derived growth factor receptor beta measurement	0.924218	PDGFRB	SU-014813|SORAFENIB|PAZOPANIB HYDROCHLORIDE|BECAPLERMIN|CDP-860|REGORAFENIB|TIVOZANIB|CEDIRANIB|LINIFANIB|CM-082|ILORASERTIB|CEP-2563|CATEQUENTINIB|VATALANIB|SORAFENIB TOSYLATE|SERALUTINIB|FORETINIB|ORANTINIB|FAMITINIB|TIVOZANIB HYDROCHLORIDE|ENMD-981693|XL-820|IMATINIB|RG-1530|PUQUITINIB MESYLATE DIHYDRATE|IMATINIB MESYLATE|PD-0166285|SUNITINIB|CRENOLANIB|TELATINIB|XL-999|TAK-593|SUNITINIB MALATE|JI-101|MOTESANIB|TANDUTINIB|NINTEDANIB ESYLATE|DASATINIB|MASITINIB|X-82|RINUCUMAB|PAZOPANIB|CEP-2563 DIHYDROCHLORIDE|MIDOSTAURIN|DOVITINIB|QUIZARTINIB|NINTEDANIB|TG100-801	CHEMBL1721885|CHEMBL1336|CHEMBL1201733|CHEMBL1201556|CHEMBL2109544|CHEMBL1946170|CHEMBL1289494|CHEMBL491473|CHEMBL223360|CHEMBL3545427|CHEMBL1980297|CHEMBL5316170|CHEMBL4303201|CHEMBL101253|CHEMBL1200485|CHEMBL4650333|CHEMBL1230609|CHEMBL274654|CHEMBL1278146|CHEMBL2105756|CHEMBL52885|CHEMBL3545402|CHEMBL941|CHEMBL1980391|CHEMBL4596972|CHEMBL1642|CHEMBL49120|CHEMBL535|CHEMBL2105728|CHEMBL2079588|CHEMBL5314391|CHEMBL2180604|CHEMBL3545196|CHEMBL1567|CHEMBL3545155|CHEMBL572881|CHEMBL124660|CHEMBL3039504|CHEMBL1421|CHEMBL1908391|CHEMBL3545401|CHEMBL3545316|CHEMBL477772|CHEMBL5314390|CHEMBL608533|CHEMBL522892|CHEMBL576982|CHEMBL502835|CHEMBL403989
1_156543764_G_T	1_156543764_G_T	1	156543764	PGCB	seq.3461.58	SomaLogic	cis	G	T	0.500651	-0.199188	0.0351532	7.83588	replicated locus - protein association	replicated	intron_variant	0.820392	missense_variant	proxy	0.1958	GW-significant	NA	NA	0.034738045|0.03137314|0.028716547|0.027445007|0.025037287	BCAN	NA	NA
1_196685194_C_A	1_196723340_C_A	1	196723340	CA159	seq.34615.111	SomaLogic	trans	C	A	0.723779	-0.235706	0.0390398	8.80565	novel protein at locus (not assayed)	artificial	intron_variant	1	synonymous_variant	none	0.5787	GW-significant	rs1329424|rs1061147|rs570618|rs4658046|rs1831282|rs10733086	age-related macular degeneration|retinopathy|degeneration of macula and posterior pole|macular degeneration|atrophic macular degeneration, age-related macular degeneration, wet macular degeneration|age-related macular degeneration, disease progression measurement	0.284128	CFH	NA	NA
2_173280495_G_A	2_173280495_G_A	2	173280495	LAMP3	seq.34618.247	SomaLogic	trans	G	A	0.0586319	0.405465	0.0740799	7.35496	novel locus	not replicated	intron_variant&non_coding_transcript_variant	0.704781	non_coding_transcript_exon_variant	none	0.08013	GW-significant	NA	NA	0.039277345|0.03851405	MAP3K20|CDCA7	NA	NA
1_152709359_G_T	1_152709359_G_T	1	152709359	HIDE1	seq.34619.4	SomaLogic	trans	G	T	0.047557	0.456625	0.0818004	7.62431	novel protein at locus (not assayed)	unique	missense_variant	0.958458	5_prime_UTR_variant	lead	0.01299	GW-significant	NA	NA	0.567443	LCE4A	NA	NA
13_45992379_G_A	13_46050495_T_C	13	46050495	ZP3	seq.34625.6	SomaLogic	trans	T	C	0.718241	0.3147	0.0385097	15.518	novel protein at locus (assayed)	artificial	intron_variant	1	intron_variant	none	0.7262	Bonferroni	NA	NA	0.330378	ZC3H13	NA	NA
1_196685194_C_A	1_196729142_G_A	1	196729142	B7-H3	seq.34637.57	SomaLogic	trans	G	A	0.274593	0.27185	0.0389435	11.5318	novel protein at locus (assayed)	artificial	intron_variant	0.993167	synonymous_variant	none	0.6176	Bonferroni	rs1329424|rs1061147|rs570618|rs4658046|rs1831282|rs10733086	age-related macular degeneration|retinopathy|degeneration of macula and posterior pole|macular degeneration|atrophic macular degeneration, age-related macular degeneration, wet macular degeneration|age-related macular degeneration, disease progression measurement	0.284128	CFH	8H9 131I|ENOBLITUZUMAB	CHEMBL2109310|CHEMBL3545373
17_28367840_G_A	17_28367840_G_A	17	28367840	CD302	seq.34639.12	SomaLogic	trans	G	A	0.484691	0.214818	0.0347044	9.22046	novel protein at locus (assayed)	artificial	missense_variant	0.885023	synonymous_variant	lead	0.4786	GW-significant	rs241777|rs11080055|rs3093692|rs13469|rs704	apolipoprotein A 1 measurement, apolipoprotein B measurement|atrophic macular degeneration, age-related macular degeneration, wet macular degeneration|age-related macular degeneration, COVID-19|serum albumin measurement|bone density|osteoprotegerin measurement|heel bone mineral density|triglyceride measurement|systolic blood pressure|triglyceride measurement, high density lipoprotein cholesterol measurement|free cholesterol:total lipids ratio, intermediate density lipoprotein measurement|breast cancer anti-estrogen resistance protein 3 measurement|very low density lipoprotein cholesterol measurement, cholesterol:total lipids ratio|very low density lipoprotein cholesterol measurement, free cholesterol:total lipids ratio|very low density lipoprotein cholesterol measurement, cholesteryl esters:total lipids ratio|temporal arteritis|cholesterol:total lipids ratio, high density lipoprotein cholesterol measurement|cholesteryl esters:total lipids ratio, high density lipoprotein cholesterol measurement|cholesterol:total lipids ratio, low density lipoprotein cholesterol measurement|phospholipids:total lipids ratio, high density lipoprotein cholesterol measurement|phospholipids in small HDL measurement|low density lipoprotein cholesterol measurement, phospholipids:total lipids ratio|triglycerides in medium HDL measurement|phospholipids:total lipids ratio|hypertension|diastolic blood pressure|level of bone morphogenetic protein 4 in blood serum|phospholipid measurement, high density lipoprotein cholesterol measurement|lipid measurement, high density lipoprotein cholesterol measurement|total lipids in medium HDL measurement|phospholipids in medium HDL measurement|phospholipids in HDL measurement|total lipids in HDL measurement|body height	0.0926148430526316|0.0865334997368421|0.0856646826315789|0.0849638672105263	SARM1|VTN|SLC46A1|POLDIP2	NA	NA
17_28367840_G_A	17_28379927_G_T	17	28379927	SE1L1	seq.34646.120	SomaLogic	trans	G	T	0.508795	-0.266401	0.0350157	13.5555	novel protein at locus (assayed)	artificial	intron_variant	0.969584	missense_variant	proxy	0.5229	Bonferroni	rs241777|rs11080055|rs3093692|rs13469|rs704	apolipoprotein A 1 measurement, apolipoprotein B measurement|atrophic macular degeneration, age-related macular degeneration, wet macular degeneration|age-related macular degeneration, COVID-19|serum albumin measurement|bone density|osteoprotegerin measurement|heel bone mineral density|triglyceride measurement|systolic blood pressure|triglyceride measurement, high density lipoprotein cholesterol measurement|free cholesterol:total lipids ratio, intermediate density lipoprotein measurement|breast cancer anti-estrogen resistance protein 3 measurement|very low density lipoprotein cholesterol measurement, cholesterol:total lipids ratio|very low density lipoprotein cholesterol measurement, free cholesterol:total lipids ratio|very low density lipoprotein cholesterol measurement, cholesteryl esters:total lipids ratio|temporal arteritis|cholesterol:total lipids ratio, high density lipoprotein cholesterol measurement|cholesteryl esters:total lipids ratio, high density lipoprotein cholesterol measurement|cholesterol:total lipids ratio, low density lipoprotein cholesterol measurement|phospholipids:total lipids ratio, high density lipoprotein cholesterol measurement|phospholipids in small HDL measurement|low density lipoprotein cholesterol measurement, phospholipids:total lipids ratio|triglycerides in medium HDL measurement|phospholipids:total lipids ratio|hypertension|diastolic blood pressure|level of bone morphogenetic protein 4 in blood serum|phospholipid measurement, high density lipoprotein cholesterol measurement|lipid measurement, high density lipoprotein cholesterol measurement|total lipids in medium HDL measurement|phospholipids in medium HDL measurement|phospholipids in HDL measurement|total lipids in HDL measurement|body height	0.0926148430526316|0.0865334997368421|0.0856646826315789|0.0849638672105263	SARM1|VTN|SLC46A1|POLDIP2	NA	NA
17_28367840_G_A	17_28306590_C_T	17	28306590	RAMP2	seq.34655.39	SomaLogic	trans	C	T	0.432248	-0.240003	0.0366881	10.216	novel protein at locus (not assayed)	artificial	intron_variant&non_coding_transcript_variant	0.699678	missense_variant	proxy	0.4815	GW-significant	rs241777	apolipoprotein A 1 measurement, apolipoprotein B measurement	0.0926148430526316|0.0865334997368421|0.0856646826315789|0.0849638672105263	SARM1|VTN|SLC46A1|POLDIP2	PRAMLINTIDE|PRAMLINTIDE ACETATE	CHEMBL2103758|CHEMBL3833353
17_28367840_G_A	17_28379927_G_T	17	28379927	RN167	seq.34659.60	SomaLogic	trans	G	T	0.508795	0.285378	0.0349237	15.5162	novel protein at locus (not assayed)	artificial	intron_variant	0.969584	missense_variant	proxy	0.5229	Bonferroni	rs241777|rs11080055|rs3093692|rs13469|rs704	apolipoprotein A 1 measurement, apolipoprotein B measurement|atrophic macular degeneration, age-related macular degeneration, wet macular degeneration|age-related macular degeneration, COVID-19|serum albumin measurement|bone density|osteoprotegerin measurement|heel bone mineral density|triglyceride measurement|systolic blood pressure|triglyceride measurement, high density lipoprotein cholesterol measurement|free cholesterol:total lipids ratio, intermediate density lipoprotein measurement|breast cancer anti-estrogen resistance protein 3 measurement|very low density lipoprotein cholesterol measurement, cholesterol:total lipids ratio|very low density lipoprotein cholesterol measurement, free cholesterol:total lipids ratio|very low density lipoprotein cholesterol measurement, cholesteryl esters:total lipids ratio|temporal arteritis|cholesterol:total lipids ratio, high density lipoprotein cholesterol measurement|cholesteryl esters:total lipids ratio, high density lipoprotein cholesterol measurement|cholesterol:total lipids ratio, low density lipoprotein cholesterol measurement|phospholipids:total lipids ratio, high density lipoprotein cholesterol measurement|phospholipids in small HDL measurement|low density lipoprotein cholesterol measurement, phospholipids:total lipids ratio|triglycerides in medium HDL measurement|phospholipids:total lipids ratio|hypertension|diastolic blood pressure|level of bone morphogenetic protein 4 in blood serum|phospholipid measurement, high density lipoprotein cholesterol measurement|lipid measurement, high density lipoprotein cholesterol measurement|total lipids in medium HDL measurement|phospholipids in medium HDL measurement|phospholipids in HDL measurement|total lipids in HDL measurement|body height	0.0926148430526316|0.0865334997368421|0.0856646826315789|0.0849638672105263	SARM1|VTN|SLC46A1|POLDIP2	NA	NA
3_165735158_C_T	3_165741347_CA_C	3	165741347	LAR	seq.34665.75	SomaLogic	trans	CA	C	0.228339	-0.2275	0.0401834	7.82387	novel protein at locus (assayed)	artificial	intron_variant&non_coding_transcript_variant	1	intron_variant&non_coding_transcript_variant	none	0.2864	GW-significant	NA	NA	0.317399	BCHE	NA	NA
1_12534909_T_C	1_12534909_T_C	1	12534909	LAR	seq.34665.75	SomaLogic	trans	T	C	0.198371	0.233945	0.0424613	7.44412	novel protein at locus (assayed)	not replicated	downstream_gene_variant	NA	NA	none	0.2577	GW-significant	NA	NA	0.048453026|0.047723584	DHRS3|VPS13D	NA	NA
4_14392879_TC_T	4_14392879_TC_T	4	14392879	Scotin	seq.34666.63	SomaLogic	trans	TC	T	0.136156	0.283522	0.0496191	7.95718	novel protein at locus (assayed)	not replicated	intron_variant&non_coding_transcript_variant	NA	NA	none	0.1581	GW-significant	NA	NA	NA	LINC00504|MTND2P31|LINC01085	NA	NA
1_196685194_C_A	1_196701627_C_T	1	196701627	MUCEN	seq.34667.60	SomaLogic	trans	C	T	0.72671	-0.220872	0.0389396	7.85083	novel protein at locus (not assayed)	artificial	intron_variant	1	synonymous_variant	none	0.6172	GW-significant	rs1329424|rs1061147|rs570618|rs4658046	age-related macular degeneration|retinopathy|degeneration of macula and posterior pole|macular degeneration|atrophic macular degeneration, age-related macular degeneration, wet macular degeneration	0.284128	CFH	NA	NA
9_133266456_T_C	9_133279294_G_T	9	133279294	SUSD6	seq.34695.206	SomaLogic	trans	G	T	0.156026	-0.408904	0.0468256	17.6036	novel protein at locus (not assayed)	artificial	upstream_gene_variant	0.983661	intron_variant&non_coding_transcript_variant	none	0.1938	Bonferroni	rs2519093|rs977371848|rs507666|rs992108547|rs600038|rs651007|rs579459|rs495828	venous thromboembolism|coronary artery disease|allergic disease|allergic rhinitis|hematocrit|neutrophil count|red blood cell density measurement|triglyceride measurement|erythrocyte count|sleep duration, low density lipoprotein cholesterol measurement|myeloid white cell count|leukocyte count|e-selectin measurement|HMG CoA reductase inhibitor use measurement|total campesterol measurement|myocardial infarction|cholesterol:total lipids ratio, intermediate density lipoprotein measurement|free cholesterol:total lipids ratio, intermediate density lipoprotein measurement|triglycerides:total lipids ratio, intermediate density lipoprotein measurement|triglycerides:total lipids ratio, low density lipoprotein cholesterol measurement|very low density lipoprotein cholesterol measurement, phospholipids:total lipids ratio|cholesterol:total lipids ratio, high density lipoprotein cholesterol measurement|very low density lipoprotein cholesterol measurement, cholesterol:total lipids ratio|triglycerides:total lipids ratio, very low density lipoprotein cholesterol measurement|very low density lipoprotein cholesterol measurement, free cholesterol:total lipids ratio|cholesteryl esters:total lipids ratio, high density lipoprotein cholesterol measurement|very low density lipoprotein cholesterol measurement, cholesteryl esters:total lipids ratio|diet measurement|X-26054 measurement|X-23749 measurement|blood urea nitrogen measurement|cholesteryl esters:total lipids ratio, intermediate density lipoprotein measurement|fibrinopeptide A, des-ala(1) measurement|level of Ser-Leu in blood|cell surface glycoprotein CD200 receptor 1 measurement|cholesterol:total lipids ratio, low density lipoprotein cholesterol measurement|cholesteryl ester measurement, high density lipoprotein cholesterol measurement|cholesteryl esters to total lipids in large VLDL percentage|triglycerides to total lipids in very large VLDL percentage|cholesteryl esters to total lipids in medium VLDL percentage|triglycerides to total lipids in medium VLDL percentage|low density lipoprotein cholesterol measurement, free cholesterol:total lipids ratio|diastolic blood pressure|Eczematoid dermatitis, allergic rhinitis|gut microbiome measurement|bilirubin measurement|serum non-albumin protein measurement|aspartate aminotransferase to alanine aminotransferase ratio|glucose measurement|serum urea measurement|free cholesterol measurement, intermediate density lipoprotein measurement|creatinine measurement|glomerular filtration rate|serum gamma-glutamyl transferase measurement|level of Sterol ester (27:1/18:0) in blood serum|sphingomyelin measurement|X-11423--O-sulfo-L-tyrosine measurement|pyruvate measurement|chylomicron measurement, very low density lipoprotein cholesterol measurement, cholesterol:total lipids ratio|chylomicron measurement, very low density lipoprotein cholesterol measurement, cholesteryl esters:total lipids ratio|cholesterol:total lipids ratio, cholesteryl esters:total lipids ratio|low density lipoprotein cholesterol measurement, cholesteryl esters:total lipids ratio|fatty acid change measurement|histidine measurement|fatty acid measurement|X-14189--leucylalanine measurement|aspartylphenylalanine measurement|endometriosis|heart failure|OX-2 membrane glycoprotein measurement|clinical and behavioural ideal cardiovascular health|cholelithiasis|serum metabolite measurement|iron biomarker measurement, ferritin measurement|fasting blood glucose measurement|stem Cell Factor measurement|hepatocyte growth factor receptor measurement|vascular endothelial growth factor receptor 2 measurement|vascular endothelial growth factor receptor 3 measurement|ADpSGEGDFXAEGGGVR measurement|mitochondrial DNA measurement|adhesion molecule measurement, soluble P-selectin measurement|urinary metabolite measurement|age-related macular degeneration, COVID-19|protein intake measurement|tumor necrosis factor ligand superfamily member 12 measurement|ADpSGEGDFXAEGGGVR-to-X-14304--leucylalanine ratio|angiotensin converting enzyme activity measurement|cholesteryl ester measurement, very low density lipoprotein cholesterol measurement|COVID-19, coronary artery disease|hypertension, COVID-19|DSGEGDFXAEGGGVR-to-ADpSGEGDFXAEGGGVR ratio|body height	0.229806	ABO	NA	NA
19_48703346_C_T	19_48703346_C_T	19	48703346	SUSD6	seq.34695.206	SomaLogic	trans	C	T	0.467752	0.334636	0.0340231	22.1017	novel protein at locus (not assayed)	artificial	synonymous_variant	0.65959	intron_variant	none	0.4544	Bonferroni	rs281377	schizophrenia|taste liking measurement|prostate specific antigen amount	0.50906	FUT2	NA	NA
9_133266456_T_C	9_133273983_G_A	9	133273983	sE-Selectin	seq.3470.1	SomaLogic	trans	G	A	0.146254	-0.851794	0.0479903	69.7581	replicated variant - protein association	artificial	intron_variant&non_coding_transcript_variant	0.976373	intron_variant&non_coding_transcript_variant	none	0.1938	Bonferroni	rs2519093|rs977371848|rs507666|rs992108547	venous thromboembolism|coronary artery disease|allergic disease|allergic rhinitis|hematocrit|neutrophil count|red blood cell density measurement|triglyceride measurement|erythrocyte count|sleep duration, low density lipoprotein cholesterol measurement|myeloid white cell count|leukocyte count|e-selectin measurement|HMG CoA reductase inhibitor use measurement|total campesterol measurement|myocardial infarction|cholesterol:total lipids ratio, intermediate density lipoprotein measurement|free cholesterol:total lipids ratio, intermediate density lipoprotein measurement|triglycerides:total lipids ratio, intermediate density lipoprotein measurement|triglycerides:total lipids ratio, low density lipoprotein cholesterol measurement|very low density lipoprotein cholesterol measurement, phospholipids:total lipids ratio|cholesterol:total lipids ratio, high density lipoprotein cholesterol measurement|very low density lipoprotein cholesterol measurement, cholesterol:total lipids ratio|triglycerides:total lipids ratio, very low density lipoprotein cholesterol measurement|very low density lipoprotein cholesterol measurement, free cholesterol:total lipids ratio|cholesteryl esters:total lipids ratio, high density lipoprotein cholesterol measurement|very low density lipoprotein cholesterol measurement, cholesteryl esters:total lipids ratio|diet measurement|X-26054 measurement|X-23749 measurement|blood urea nitrogen measurement|cholesteryl esters:total lipids ratio, intermediate density lipoprotein measurement|fibrinopeptide A, des-ala(1) measurement|level of Ser-Leu in blood|cell surface glycoprotein CD200 receptor 1 measurement|cholesterol:total lipids ratio, low density lipoprotein cholesterol measurement|cholesteryl ester measurement, high density lipoprotein cholesterol measurement|cholesteryl esters to total lipids in large VLDL percentage|triglycerides to total lipids in very large VLDL percentage|cholesteryl esters to total lipids in medium VLDL percentage|triglycerides to total lipids in medium VLDL percentage|low density lipoprotein cholesterol measurement, free cholesterol:total lipids ratio|diastolic blood pressure|Eczematoid dermatitis, allergic rhinitis|gut microbiome measurement|bilirubin measurement|serum non-albumin protein measurement|aspartate aminotransferase to alanine aminotransferase ratio|glucose measurement|serum urea measurement|free cholesterol measurement, intermediate density lipoprotein measurement|creatinine measurement|glomerular filtration rate|serum gamma-glutamyl transferase measurement|level of Sterol ester (27:1/18:0) in blood serum|sphingomyelin measurement|X-11423--O-sulfo-L-tyrosine measurement|pyruvate measurement|chylomicron measurement, very low density lipoprotein cholesterol measurement, cholesterol:total lipids ratio|chylomicron measurement, very low density lipoprotein cholesterol measurement, cholesteryl esters:total lipids ratio|cholesterol:total lipids ratio, cholesteryl esters:total lipids ratio|low density lipoprotein cholesterol measurement, cholesteryl esters:total lipids ratio|fatty acid change measurement|histidine measurement|fatty acid measurement|X-14189--leucylalanine measurement|aspartylphenylalanine measurement|endometriosis	0.229806	ABO	BIMOSIAMOSE|UPROLESELAN|RIVIPANSEL|CDP-850	CHEMBL1215923|CHEMBL3989971|CHEMBL3707446|CHEMBL2109486
10_43373649_C_A	10_43373649_C_A	10	43373649	TMED6	seq.34700.173	SomaLogic	trans	C	A	0.352117	0.322104	0.0373967	17.1483	novel protein at locus (not assayed)	unique	5_prime_UTR_variant	0.916456	intron_variant	none	0.2261	Bonferroni	rs2253263|rs2493661	blood urea nitrogen measurement	0.18146826|0.13907103	HNRNPF|FXYD4	NA	NA
19_54244553_T_C	19_54244553_T_C	19	54244553	LIRA6	seq.34702.47	SomaLogic	cis	T	C	0.275896	0.976607	0.0388944	138.404	replicated variant - protein association	artificial	upstream_gene_variant	0.685413	intron_variant	none	0.08984	Bonferroni	NA	NA	0.339581	LILRA6	NA	NA
11_34946780_C_T	11_34946780_C_T	11	34946780	ILDR2	seq.34704.77	SomaLogic	trans	C	T	0.667427	-0.207953	0.0380775	7.32548	novel protein at locus (not assayed)	unique	intron_variant	0.637117	synonymous_variant	none	0.69	GW-significant	NA	NA	0.474083	PDHX	NA	NA
2_3594771_C_T	2_3594771_C_T	2	3594771	CLCA4	seq.34705.13	SomaLogic	trans	C	T	0.493811	0.292908	0.0354317	15.8615	novel protein at locus (not assayed)	artificial	upstream_gene_variant	0.635255	upstream_gene_variant	none	0.8136	Bonferroni	rs3820897	metabolic syndrome|triglyceride measurement	0.300083	COLEC11	NA	NA
1_196685194_C_A	1_196703343_C_T	1	196703343	PODXL	seq.34707.25	SomaLogic	trans	C	T	0.728013	-0.377275	0.0391537	21.2482	novel protein at locus (assayed)	artificial	intron_variant	0.996589	synonymous_variant	none	0.6173	Bonferroni	rs1329424|rs1061147|rs570618|rs4658046	age-related macular degeneration|retinopathy|degeneration of macula and posterior pole|macular degeneration|atrophic macular degeneration, age-related macular degeneration, wet macular degeneration	0.284128	CFH	NA	NA
3_52818522_G_T	3_52803839_T_C	3	52803839	PSPBP	seq.34708.62	SomaLogic	trans	T	C	0.185668	0.304438	0.0427075	11.9935	replicated locus - protein association	replicated	splice_polypyrimidine_tract_variant&intron_variant	0.99521	intron_variant	none	0.3568	Bonferroni	rs6778844|rs2286798|rs2240920|rs2710331	memory performance|body mass index|smoking initiation	0.187104	ITIH4	NA	NA
6_36960028_T_C	6_36960028_T_C	6	36960028	PSPBP	seq.34708.62	SomaLogic	cis	T	C	0.0882736	-0.4674	0.0594385	14.428	novel variant - protein association (ancestry)	replicated	intron_variant	0.96228	missense_variant	proxy	0.0002499	Bonferroni	NA	NA	0.352968	PI16	NA	NA
1_196685194_C_A	1_196685194_C_A	1	196685194	STK16	seq.3471.49	SomaLogic	trans	C	A	0.271661	0.338203	0.0395846	16.8865	replicated locus - protein association	artificial	synonymous_variant	0.993174	synonymous_variant	none	0.6176	Bonferroni	rs1329424|rs1061147	age-related macular degeneration|retinopathy|degeneration of macula and posterior pole|macular degeneration	0.284128	CFH	NA	NA
1_196685194_C_A	1_196727607_T_C	1	196727607	IR3IP	seq.34714.130	SomaLogic	trans	T	C	0.725407	-0.310425	0.0393014	14.5495	novel protein at locus (not assayed)	artificial	intron_variant	1	synonymous_variant	none	0.5789	Bonferroni	rs1329424|rs1061147|rs570618|rs4658046|rs1831282|rs10733086	age-related macular degeneration|retinopathy|degeneration of macula and posterior pole|macular degeneration|atrophic macular degeneration, age-related macular degeneration, wet macular degeneration|age-related macular degeneration, disease progression measurement	0.284128	CFH	NA	NA
5_136060136_TC_T	5_136060136_TC_T	5	136060136	SYCY1	seq.34715.10	SomaLogic	trans	TC	T	0.508795	0.361402	0.0342995	25.2326	novel protein at locus (not assayed)	unique	intron_variant	1	intron_variant	none	0.4702	Bonferroni	rs17689879	transforming growth factor-beta-induced protein ig-h3 measurement	0.605747	TGFBI	TEMELIMAB	CHEMBL4594547
4_5211523_G_GTTT	4_5211523_G_GTTT	4	5211523	REEP4	seq.34717.163	SomaLogic	trans	G	GTTT	0.47557	0.196931	0.035341	7.59965	novel protein at locus (assayed)	not replicated	intron_variant	0.946325	intron_variant	none	0.3584	GW-significant	NA	NA	0.016929168|0.013403048	EVC|STK32B	NA	NA
1_196685194_C_A	1_196677046_G_T	1	196677046	Survivin	seq.3472.40	SomaLogic	trans	G	T	0.270684	0.324368	0.0402915	15.0839	replicated variant - protein association	artificial	intron_variant	0.969527	missense_variant	proxy	0.6178	Bonferroni	rs1329424|rs1061147|rs570618|rs1061170|rs10801555|rs10801556|rs488380|rs579745|rs10922102|rs4658046|rs203688|rs12038333|rs1831282|rs10733086|rs380390|rs506317	age-related macular degeneration|retinopathy|degeneration of macula and posterior pole|macular degeneration|atrophic macular degeneration, age-related macular degeneration, wet macular degeneration|wet macular degeneration|atrophic macular degeneration|complement factor H measurement, protein binding measurement|drug use measurement, macular degeneration|Visual impairment|retinal degeneration|serum albumin measurement|age-related macular degeneration, disease progression measurement|eosinophil count	0.284128	CFH	GATAPARSEN|SVN53-67/M57-KLH PEPTIDE VACCINE	CHEMBL2219774|CHEMBL4650424
6_31849464_G_T	6_31950377_A_G	6	31950377	SHSA4	seq.34722.8	SomaLogic	trans	A	G	0.132899	0.367812	0.0492046	13.1128	novel protein at locus (not assayed)	artificial	missense_variant	1	synonymous_variant	lead	0.0007202	Bonferroni	NA	NA	0.0717756	EHMT2	NA	NA
19_54263833_T_C	19_54269382_C_T	19	54269382	ILT-4	seq.34724.85	SomaLogic	cis	C	T	0.0602606	1.24442	0.0728242	64.7392	novel variant - protein association (ancestry)	unique	downstream_gene_variant	1	upstream_gene_variant	none	0.001764	Bonferroni	NA	NA	0.387271	LILRB2	NA	NA
3_33218930_C_T	3_33218930_C_T	3	33218930	SUSD5	seq.34726.216	SomaLogic	cis	C	T	0.249511	0.421021	0.0361727	30.5843	replicated variant - protein association	replicated	upstream_gene_variant	0.907434	intron_variant	none	0.08893	Bonferroni	rs4678506|rs10222597	body height|vital capacity	0.347426	SUSD5	NA	NA
1_196685194_C_A	1_196694952_A_G	1	196694952	CYYR1	seq.34732.69	SomaLogic	trans	A	G	0.729642	0.345492	0.0393656	17.773	novel protein at locus (not assayed)	artificial	intron_variant	1	synonymous_variant	none	0.618	Bonferroni	rs1329424|rs1061147|rs570618	age-related macular degeneration|retinopathy|degeneration of macula and posterior pole|macular degeneration|atrophic macular degeneration, age-related macular degeneration, wet macular degeneration	0.284128	CFH	NA	NA
1_196685194_C_A	1_196729142_G_A	1	196729142	STIM2	seq.34733.7	SomaLogic	trans	G	A	0.274593	0.232395	0.0393314	8.4622	novel protein at locus (not assayed)	artificial	intron_variant	0.993167	synonymous_variant	none	0.6176	GW-significant	rs1329424|rs1061147|rs570618|rs4658046|rs1831282|rs10733086	age-related macular degeneration|retinopathy|degeneration of macula and posterior pole|macular degeneration|atrophic macular degeneration, age-related macular degeneration, wet macular degeneration|age-related macular degeneration, disease progression measurement	0.284128	CFH	NA	NA
9_71405906_T_A	9_71405906_T_A	9	71405906	CD180	seq.34735.258	SomaLogic	trans	T	A	0.0752443	-0.364714	0.0656498	7.55769	novel protein at locus (not assayed)	unique	intron_variant&non_coding_transcript_variant	NA	NA	none	0.0004262	GW-significant	NA	NA	0.362977	TRPM3	NA	NA
19_44945208_T_G	19_44945208_T_G	19	44945208	LRC38	seq.34736.106	SomaLogic	trans	T	G	0.37329	0.351792	0.0360808	21.7346	novel protein at locus (assayed)	artificial	missense_variant	0.922949	upstream_gene_variant	lead	0.3585	Bonferroni	rs35336243|rs5167	Alzheimer disease|docosahexaenoic acid measurement, fatty acid measurement|triglyceride measurement|choline measurement|high density lipoprotein particle size measurement|phospholipid measurement, high density lipoprotein cholesterol measurement|free cholesterol measurement, high density lipoprotein cholesterol measurement|cholesteryl ester measurement, high density lipoprotein cholesterol measurement|lipid measurement, high density lipoprotein cholesterol measurement|total cholesterol measurement, high density lipoprotein cholesterol measurement|tumor necrosis factor receptor superfamily member 13C measurement|very low density lipoprotein cholesterol measurement, cholesteryl esters:total lipids ratio|free cholesterol:total lipids ratio, high density lipoprotein cholesterol measurement|fatty acid measurement|memory performance|ceramide measurement|low density lipoprotein cholesterol measurement, phospholipids:total lipids ratio|low density lipoprotein cholesterol measurement, cholesteryl esters:total lipids ratio|cholesterol:total lipids ratio, high density lipoprotein cholesterol measurement|cholesteryl esters:total lipids ratio, high density lipoprotein cholesterol measurement|phospholipid measurement|total lipids in large HDL|phospholipids in large HDL measurement|cholesteryl ester measurement|total lipids in HDL measurement	0.29317	APOC4	NA	NA
3_165768357_T_G	3_165760452_G_T	3	165760452	LRC38	seq.34736.106	SomaLogic	trans	G	T	0.17557	0.350766	0.0450729	14.147	novel protein at locus (assayed)	artificial	intron_variant&non_coding_transcript_variant	1	intron_variant&non_coding_transcript_variant	none	0.2052	Bonferroni	NA	NA	0.311547	BCHE	NA	NA
1_196685194_C_A	1_196723248_T_C	1	196723248	NOMO1	seq.34738.181	SomaLogic	trans	T	C	0.73127	-0.260609	0.0398697	10.2009	novel protein at locus (assayed)	artificial	intron_variant	0.972879	synonymous_variant	none	0.581	GW-significant	rs1329424|rs1061147|rs570618|rs4658046|rs1831282|rs10733086	age-related macular degeneration|retinopathy|degeneration of macula and posterior pole|macular degeneration|atrophic macular degeneration, age-related macular degeneration, wet macular degeneration|age-related macular degeneration, disease progression measurement	0.284128	CFH	NA	NA
16_3496939_C_T	16_3496939_C_T	16	3496939	V-ATPase S1 subunit	seq.34741.92	SomaLogic	trans	C	T	0.029316	0.589123	0.103801	7.85931	novel protein at locus (not assayed)	not replicated	upstream_gene_variant	0.721094	splice_region_variant&splice_polypyrimidine_tract_variant&intron_variant	none	0.0154	GW-significant	NA	NA	0.418967	CLUAP1	NA	NA
19_43782830_G_A	19_43782830_G_A	19	43782830	LYPD5	seq.34744.5	SomaLogic	cis	G	A	0.432573	0.325058	0.0359707	18.7921	novel protein at locus (not assayed)	unique	upstream_gene_variant	0.616875	missense_variant	proxy	0.5343	Bonferroni	rs3760982	breast carcinoma|estrogen-receptor negative breast cancer	0.690556	LYPD5	NA	NA
17_28367840_G_A	17_28367840_G_A	17	28367840	TXNG2	seq.34751.150	SomaLogic	trans	G	A	0.484691	0.193452	0.035242	7.39397	novel protein at locus (not assayed)	artificial	missense_variant	0.885023	synonymous_variant	lead	0.4786	GW-significant	rs241777|rs11080055|rs3093692|rs13469|rs704	apolipoprotein A 1 measurement, apolipoprotein B measurement|atrophic macular degeneration, age-related macular degeneration, wet macular degeneration|age-related macular degeneration, COVID-19|serum albumin measurement|bone density|osteoprotegerin measurement|heel bone mineral density|triglyceride measurement|systolic blood pressure|triglyceride measurement, high density lipoprotein cholesterol measurement|free cholesterol:total lipids ratio, intermediate density lipoprotein measurement|breast cancer anti-estrogen resistance protein 3 measurement|very low density lipoprotein cholesterol measurement, cholesterol:total lipids ratio|very low density lipoprotein cholesterol measurement, free cholesterol:total lipids ratio|very low density lipoprotein cholesterol measurement, cholesteryl esters:total lipids ratio|temporal arteritis|cholesterol:total lipids ratio, high density lipoprotein cholesterol measurement|cholesteryl esters:total lipids ratio, high density lipoprotein cholesterol measurement|cholesterol:total lipids ratio, low density lipoprotein cholesterol measurement|phospholipids:total lipids ratio, high density lipoprotein cholesterol measurement|phospholipids in small HDL measurement|low density lipoprotein cholesterol measurement, phospholipids:total lipids ratio|triglycerides in medium HDL measurement|phospholipids:total lipids ratio|hypertension|diastolic blood pressure|level of bone morphogenetic protein 4 in blood serum|phospholipid measurement, high density lipoprotein cholesterol measurement|lipid measurement, high density lipoprotein cholesterol measurement|total lipids in medium HDL measurement|phospholipids in medium HDL measurement|phospholipids in HDL measurement|total lipids in HDL measurement|body height	0.0926148430526316|0.0865334997368421|0.0856646826315789|0.0849638672105263	SARM1|VTN|SLC46A1|POLDIP2	NA	NA
1_196685194_C_A	1_196704863_C_A	1	196704863	EIF5AL1	seq.34756.178	SomaLogic	trans	C	A	0.274919	0.339108	0.0391052	17.3708	novel protein at locus (not assayed)	artificial	intron_variant	0.996581	synonymous_variant	none	0.6176	Bonferroni	rs1329424|rs1061147|rs570618|rs4658046|rs1831282	age-related macular degeneration|retinopathy|degeneration of macula and posterior pole|macular degeneration|atrophic macular degeneration, age-related macular degeneration, wet macular degeneration	0.284128	CFH	NA	NA
1_58635694_G_A	1_58635694_G_A	1	58635694	HXB4	seq.34757.64	SomaLogic	trans	G	A	0.24658	0.235829	0.0411176	8.01214	novel protein at locus (not assayed)	not replicated	upstream_gene_variant	0.761102	missense_variant	proxy	0.1562	GW-significant	NA	NA	0.731131	MYSM1	NA	NA
14_54693557_G_T	14_54693557_G_T	14	54693557	UBL4B	seq.34759.42	SomaLogic	trans	G	T	0.028013	-0.605433	0.105625	8.003	novel protein at locus (not assayed)	not replicated	intron_variant	1	intron_variant	none	0.003572	GW-significant	NA	NA	0.799183	SAMD4A	NA	NA
19_3589437_C_T	19_3585521_G_A	19	3585521	GIPC3	seq.34763.3	SomaLogic	cis	G	A	0.0693811	-0.430948	0.0671403	9.86162	replicated variant - protein association	replicated	5_prime_UTR_variant	0.842603	splice_region_variant&splice_polypyrimidine_tract_variant&intron_variant	none	0.1074	GW-significant	NA	NA	0.313526	GIPC3	NA	NA
19_44945208_T_G	19_44945208_T_G	19	44945208	NCF1B	seq.34766.42	SomaLogic	trans	T	G	0.37329	0.649044	0.0335602	82.6038	novel protein at locus (not assayed)	artificial	missense_variant	0.922949	upstream_gene_variant	lead	0.3585	Bonferroni	rs35336243|rs5167	Alzheimer disease|docosahexaenoic acid measurement, fatty acid measurement|triglyceride measurement|choline measurement|high density lipoprotein particle size measurement|phospholipid measurement, high density lipoprotein cholesterol measurement|free cholesterol measurement, high density lipoprotein cholesterol measurement|cholesteryl ester measurement, high density lipoprotein cholesterol measurement|lipid measurement, high density lipoprotein cholesterol measurement|total cholesterol measurement, high density lipoprotein cholesterol measurement|tumor necrosis factor receptor superfamily member 13C measurement|very low density lipoprotein cholesterol measurement, cholesteryl esters:total lipids ratio|free cholesterol:total lipids ratio, high density lipoprotein cholesterol measurement|fatty acid measurement|memory performance|ceramide measurement|low density lipoprotein cholesterol measurement, phospholipids:total lipids ratio|low density lipoprotein cholesterol measurement, cholesteryl esters:total lipids ratio|cholesterol:total lipids ratio, high density lipoprotein cholesterol measurement|cholesteryl esters:total lipids ratio, high density lipoprotein cholesterol measurement|phospholipid measurement|total lipids in large HDL|phospholipids in large HDL measurement|cholesteryl ester measurement|total lipids in HDL measurement	0.29317	APOC4	NA	NA
6_31849464_G_T	6_31876149_G_A	6	31876149	NCF1B	seq.34766.42	SomaLogic	trans	G	A	0.133876	0.37486	0.047619	14.4574	novel protein at locus (not assayed)	artificial	intron_variant	1	synonymous_variant	none	0.0007496	Bonferroni	NA	NA	0.0717756	EHMT2	NA	NA
9_114069727_T_C	9_114069727_T_C	9	114069727	NCF1B	seq.34766.42	SomaLogic	trans	T	C	0.0387622	0.76135	0.0840151	18.8928	novel protein at locus (not assayed)	artificial	missense_variant	NA	NA	lead	0.01223	Bonferroni	NA	NA	0.643068	AMBP	NA	NA
6_31849464_G_T	6_31809470_C_T	6	31809470	BCD1	seq.34769.24	SomaLogic	trans	C	T	0.13355	0.321244	0.0503682	9.74588	novel protein at locus (not assayed)	artificial	upstream_gene_variant	1	synonymous_variant	none	0.02035	GW-significant	NA	NA	0.0717756	EHMT2	NA	NA
2_3594771_C_T	2_3594771_C_T	2	3594771	TrkA	seq.3477.63	SomaLogic	trans	C	T	0.493811	0.370434	0.0353365	24.9856	replicated variant - protein association	artificial	upstream_gene_variant	0.635255	upstream_gene_variant	none	0.8136	Bonferroni	rs3820897	metabolic syndrome|triglyceride measurement	0.300083	COLEC11	ALTIRATINIB|REGORAFENIB|LAROTRECTINIB|CEP-2563|ENTRECTINIB|REPOTRECTINIB|PEGCANTRATINIB|LESTAURTINIB|CENEGERMIN|LAROTRECTINIB SULFATE|AZD-6918|GZ-389988|TALETRECTINIB|SELITRECTINIB|CEP-2563 DIHYDROCHLORIDE|PLX-7486|MILCICLIB|AZD-7451	CHEMBL3545365|CHEMBL1946170|CHEMBL3889654|CHEMBL5316170|CHEMBL1983268|CHEMBL4298138|CHEMBL4297182|CHEMBL603469|CHEMBL4297852|CHEMBL3989939|CHEMBL3545298|CHEMBL3673452|CHEMBL4650989|CHEMBL4297627|CHEMBL5314390|CHEMBL3545381|CHEMBL564829|CHEMBL3659497
1_248842161_G_A	1_248842161_G_A	1	248842161	3BP5L	seq.34772.10	SomaLogic	cis	G	A	0.312052	-0.206245	0.0370846	7.57269	novel protein at locus (not assayed)	replicated	intron_variant	0.721862	3_prime_UTR_variant	none	0.1463	GW-significant	NA	NA	0.167996	SH3BP5L	NA	NA
6_31977074_T_C	6_31977178_CT_C	6	31977178	ARHL1	seq.34773.1	SomaLogic	trans	CT	C	0.214007	0.344603	0.0385575	18.3995	novel protein at locus (not assayed)	unique	intron_variant	0.946322	missense_variant	proxy	0.0612	Bonferroni	rs652888	membranous glomerulonephritis|hepatitis B virus infection|response to anti-thyroid drug, Drug-induced agranulocytosis|BMI-adjusted waist-hip ratio|streptococcus seropositivity|BMI-adjusted waist circumference	0.0778959905|0.0667679777714286	PBX2|FKBPL	NA	NA
2_215435462_C_T	2_215427608_G_A	2	215427608	FLTOP	seq.34774.12	SomaLogic	trans	G	A	0.594788	0.235898	0.0356372	10.443	novel protein at locus (not assayed)	not replicated	intron_variant	0.909666	missense_variant	proxy	0.7332	GW-significant	rs1837121|rs1250244|rs1250247|rs1250258|rs1250259	systolic blood pressure|anthropometric measurement|pulse pressure measurement|coronary artery disease|endometriosis|myocardial infarction|body height|diastolic blood pressure|BMI-adjusted waist-hip ratio|ferritin measurement	0.535033	FN1	NA	NA
4_69041386_G_A	4_69041386_G_A	4	69041386	FOXO6	seq.34775.163	SomaLogic	trans	G	A	0.0276873	-0.598848	0.107712	7.56825	novel protein at locus (not assayed)	unique	intron_variant&non_coding_transcript_variant	0.920707	intron_variant&non_coding_transcript_variant	none	0.01507	GW-significant	NA	NA	0.162062	UGT2B7	NA	NA
1_196685194_C_A	1_196677046_G_T	1	196677046	TNT	seq.34779.3	SomaLogic	trans	G	T	0.270684	0.322723	0.0395294	15.4898	novel protein at locus (not assayed)	artificial	intron_variant	0.969527	missense_variant	proxy	0.6178	Bonferroni	rs1329424|rs1061147|rs570618|rs1061170|rs10801555|rs10801556|rs488380|rs579745|rs10922102|rs4658046|rs203688|rs12038333|rs1831282|rs10733086|rs380390|rs506317	age-related macular degeneration|retinopathy|degeneration of macula and posterior pole|macular degeneration|atrophic macular degeneration, age-related macular degeneration, wet macular degeneration|wet macular degeneration|atrophic macular degeneration|complement factor H measurement, protein binding measurement|drug use measurement, macular degeneration|Visual impairment|retinal degeneration|serum albumin measurement|age-related macular degeneration, disease progression measurement|eosinophil count	0.284128	CFH	NA	NA
16_80978406_C_A	16_80978406_C_A	16	80978406	COXM2	seq.34782.18	SomaLogic	cis	C	A	0.166775	0.451264	0.0460497	21.9464	novel protein at locus (not assayed)	unique	intron_variant	0.951534	missense_variant	proxy	0.2225	Bonferroni	rs2287991	blood urea nitrogen measurement	0.251014	CMC2	NA	NA
1_196685194_C_A	1_196723248_T_C	1	196723248	PXL2B	seq.34789.193	SomaLogic	trans	T	C	0.73127	-0.272805	0.0395807	11.2607	novel protein at locus (not assayed)	artificial	intron_variant	0.972879	synonymous_variant	none	0.581	GW-significant	rs1329424|rs1061147|rs570618|rs4658046|rs1831282|rs10733086	age-related macular degeneration|retinopathy|degeneration of macula and posterior pole|macular degeneration|atrophic macular degeneration, age-related macular degeneration, wet macular degeneration|age-related macular degeneration, disease progression measurement	0.284128	CFH	NA	NA
7_144900125_C_T	7_144900125_C_T	7	144900125	TM10A	seq.34793.27	SomaLogic	trans	C	T	0.259935	0.225388	0.0390606	8.10143	novel protein at locus (not assayed)	unique	intergenic_variant	0.799785	intron_variant	none	0.08553	GW-significant	NA	NA	0.219964	TPK1	NA	NA
16_75656381_A_G	16_75656381_A_G	16	75656381	TE2IP	seq.34794.17	SomaLogic	cis	A	G	0.0469055	-1.25814	0.0821267	52.2468	novel protein at locus (not assayed)	replicated	missense_variant	0.661291	downstream_gene_variant	lead	0.04419	Bonferroni	rs4888444	smoking behavior|attention deficit hyperactivity disorder, substance abuse, antisocial behaviour measurement|smoking initiation|educational attainment|body height	0.740189	TERF2IP	NA	NA
14_106685105_T_C	14_106685105_T_C	14	106685105	BZW1	seq.34795.69	SomaLogic	trans	T	C	0.368404	0.371087	0.036271	23.8415	novel protein at locus (not assayed)	unique	upstream_gene_variant	0.871897	missense_variant	proxy	0.3777	Bonferroni	rs11846492|rs4774006|rs9324093|rs8009594|rs55848268|rs2027902	Rubella virus seropositivity|animal allergen seropositivity|ruminococcaceae seropositivity	NA	IGHVII-67-1|SLC20A1P1|IGHVIII-67-2	NA	NA
14_105612897_G_A	14_105612897_G_A	14	105612897	H13	seq.34797.2	SomaLogic	trans	G	A	0.130619	-0.389267	0.0516026	13.3398	novel protein at locus (not assayed)	artificial	intergenic_variant	0.674281	synonymous_variant	none	0.0005003	Bonferroni	NA	NA	0.0275697	TMEM121	NA	NA
1_196685194_C_A	1_196685194_C_A	1	196685194	SHF	seq.34798.5	SomaLogic	trans	C	A	0.271661	0.297411	0.0394856	13.3018	novel protein at locus (not assayed)	artificial	synonymous_variant	0.993174	synonymous_variant	none	0.6176	Bonferroni	rs1329424|rs1061147	age-related macular degeneration|retinopathy|degeneration of macula and posterior pole|macular degeneration	0.284128	CFH	NA	NA
1_196685194_C_A	1_196677046_G_T	1	196677046	PHOS	seq.34822.52	SomaLogic	trans	G	T	0.270684	0.252155	0.0398353	9.61037	novel protein at locus (not assayed)	artificial	intron_variant	0.969527	missense_variant	proxy	0.6178	GW-significant	rs1329424|rs1061147|rs570618|rs1061170|rs10801555|rs10801556|rs488380|rs579745|rs10922102|rs4658046|rs203688|rs12038333|rs1831282|rs10733086|rs380390|rs506317	age-related macular degeneration|retinopathy|degeneration of macula and posterior pole|macular degeneration|atrophic macular degeneration, age-related macular degeneration, wet macular degeneration|wet macular degeneration|atrophic macular degeneration|complement factor H measurement, protein binding measurement|drug use measurement, macular degeneration|Visual impairment|retinal degeneration|serum albumin measurement|age-related macular degeneration, disease progression measurement|eosinophil count	0.284128	CFH	NA	NA
15_97714124_CT_C	15_97714124_CT_C	15	97714124	ZN788	seq.34825.20	SomaLogic	trans	CT	C	0.0263844	-0.593558	0.1047	7.84307	novel locus	unique	intron_variant&non_coding_transcript_variant	0.943101	intron_variant&non_coding_transcript_variant	none	0.02236	GW-significant	NA	NA	0.0113325	ARRDC4	NA	NA
1_196685194_C_A	1_196699230_GT_G	1	196699230	FA98C	seq.34827.65	SomaLogic	trans	GT	G	0.72671	-0.251165	0.0395384	9.67382	novel protein at locus (not assayed)	artificial	intron_variant	1	synonymous_variant	none	0.6181	GW-significant	rs1329424|rs1061147|rs570618	age-related macular degeneration|retinopathy|degeneration of macula and posterior pole|macular degeneration|atrophic macular degeneration, age-related macular degeneration, wet macular degeneration	0.284128	CFH	NA	NA
1_196685194_C_A	1_196704863_C_A	1	196704863	H15	seq.34828.1	SomaLogic	trans	C	A	0.274919	0.222217	0.0396076	7.69511	novel protein at locus (not assayed)	artificial	intron_variant	0.996581	synonymous_variant	none	0.6176	GW-significant	rs1329424|rs1061147|rs570618|rs4658046|rs1831282	age-related macular degeneration|retinopathy|degeneration of macula and posterior pole|macular degeneration|atrophic macular degeneration, age-related macular degeneration, wet macular degeneration	0.284128	CFH	NA	NA
3_186743735_C_T	3_186743735_C_T	3	186743735	GGA2B	seq.34830.47	SomaLogic	trans	C	T	0.0908795	-0.34803	0.0611797	7.89265	novel protein at locus (not assayed)	not replicated	3_prime_UTR_variant	0.904513	upstream_gene_variant	none	0.02724	GW-significant	NA	NA	0.712079	KNG1	NA	NA
1_196685194_C_A	1_196704863_C_A	1	196704863	RRP7B	seq.34832.8	SomaLogic	trans	C	A	0.274919	0.24895	0.0394629	9.54997	novel protein at locus (not assayed)	artificial	intron_variant	0.996581	synonymous_variant	none	0.6176	GW-significant	rs1329424|rs1061147|rs570618|rs4658046|rs1831282	age-related macular degeneration|retinopathy|degeneration of macula and posterior pole|macular degeneration|atrophic macular degeneration, age-related macular degeneration, wet macular degeneration	0.284128	CFH	NA	NA
19_44913484_C_T	19_44912921_G_T	19	44912921	TXND6	seq.34833.22	SomaLogic	trans	G	T	0.147883	-0.308494	0.0490632	9.49186	novel protein at locus (not assayed)	artificial	upstream_gene_variant	0.993648	missense_variant	proxy	0.2195	GW-significant	rs429358|rs75627662|rs483082	Lewy body dementia, Lewy body dementia measurement|atrophic macular degeneration, age-related macular degeneration, wet macular degeneration|platelet count|non-alcoholic fatty liver disease|Alzheimer disease|metabolic syndrome|neuritic plaque measurement|neurofibrillary tangles measurement|parental longevity|hippocampal volume|memory performance|health study participation|triglyceride measurement|insomnia measurement|Parkinson disease, disease progression measurement|type 2 diabetes mellitus|liver fat measurement, liver disease biomarker|Lewy body dementia|diet measurement|mortality|waist-hip ratio|longevity|Mental deterioration|physical activity measurement|sleep duration, high density lipoprotein cholesterol measurement|sugar consumption measurement|white matter hyperintensity measurement|refractive error|mean corpuscular volume|mean reticulocyte volume|matrix metalloproteinase‚Äìdegraded type I collagen measurement|cortical thickness|urate measurement|brain connectivity measurement|cerebral amyloid angiopathy|cognitive decline measurement|functional brain measurement|age of onset of stroke disorder|liver fat measurement|plasma beta-amyloid 1-42 measurement|plasma beta-amyloid 1-40:1-42 ratio measurement|familial hyperlipidemia|body height|platelet crit|myocardial infarction|Alzheimer disease, family history of Alzheimer‚Äôs disease|BMI-adjusted waist-hip ratio|triglyceride measurement, high density lipoprotein cholesterol measurement|very low density lipoprotein cholesterol measurement|very low density lipoprotein cholesterol measurement, esterified cholesterol measurement|free cholesterol measurement, very low density lipoprotein cholesterol measurement|very low density lipoprotein cholesterol measurement, lipid measurement|fatty acid measurement|total cholesterol measurement, very low density lipoprotein cholesterol measurement|phospholipid measurement, high density lipoprotein cholesterol measurement|esterified cholesterol measurement, high density lipoprotein cholesterol measurement|free cholesterol measurement, high density lipoprotein cholesterol measurement|lipid measurement, high density lipoprotein cholesterol measurement|very low density lipoprotein cholesterol measurement, phospholipid measurement|polyunsaturated fatty acid measurement|low density lipoprotein cholesterol measurement, lipid measurement|low density lipoprotein cholesterol measurement, phospholipid measurement|esterified cholesterol measurement, low density lipoprotein cholesterol measurement|free cholesterol measurement, low density lipoprotein cholesterol measurement|total cholesterol measurement, low density lipoprotein cholesterol measurement|phospholipid measurement, intermediate density lipoprotein measurement|triglyceride measurement, intermediate density lipoprotein measurement|linoleic acid measurement|esterified cholesterol measurement, intermediate density lipoprotein measurement|free cholesterol measurement, intermediate density lipoprotein measurement|lipid measurement, intermediate density lipoprotein measurement|omega-6 polyunsaturated fatty acid measurement|chylomicron measurement, very low density lipoprotein cholesterol measurement, esterified cholesterol measurement|Abdominal Aortic Aneurysm|level of Sterol ester (27:1/18:0) in blood serum|level of Sterol ester (27:1/14:0) in blood serum|level of Sterol ester (27:1/17:0) in blood serum|level of Sterol ester (27:1/20:2) in blood serum|response to COVID-19 vaccine, COVID-19|glomerular filtration rate|creatinine measurement|insomnia|very low density lipoprotein cholesterol measurement, phospholipids:total lipids ratio|age-related macular degeneration, COVID-19|carbohydrate intake measurement|low density lipoprotein cholesterol measurement, phospholipids:total lipids ratio|Hyperlipidemia|overnutrition, obesity|obesity|diabetic retinopathy|hip fracture|N-palmitoyl-sphingosine (d18:1/16:0) measurement|Sphingomyelin (d18:2/14:0, d18:1/14:1) measurement|Sphingomyelin (d18:2/16:0, d18:1/16:1) measurement|Rare dyslipidemia|1-palmitoyl-2-stearoyl-GPC (16:0/18:0) measurement|1-stearoyl-2-linoleoyl-GPE (18:0/18:2) measurement|chronic obstructive pulmonary disease|body mass index|diabetes mellitus|diabetes mellitus, Drugs used in diabetes use measurement|family history of Alzheimer‚Äôs disease|dementia|drug use measurement, dementia|memory impairment|drug use measurement, memory impairment|sign or symptom|diabetic eye disease|glucose measurement|macular degeneration|3-hydroxybutyrate measurement|total cholesterol measurement, high density lipoprotein cholesterol measurement|Alzheimer disease, age at onset|1,2-dipalmitoyl-GPC (16:0/16:0) measurement, cerebrospinal fluid biomarker measurement|cerebrospinal fluid biomarker measurement, 1-myristoyl-2-palmitoyl-GPC (14:0/16:0) measurement|angina pectoris|1-palmitoyl-2-stearoyl-GPC (16:0/18:0) measurement, cerebrospinal fluid biomarker measurement|1-palmitoyl-2-palmitoleoyl-GPC (16:0/16:1) measurement, cerebrospinal fluid biomarker measurement|triglycerides in very large HDL measurement|triglycerides in medium LDL measurement|phospholipids:total lipids ratio, high density lipoprotein cholesterol measurement|cholesteryl ester measurement, chylomicron measurement, very low density lipoprotein cholesterol measurement|saturated fatty acids measurement|total cholesterol in small VLDL|cholesterol esters in medium VLDL measurement|fall|triglycerides in small LDL measurement|total lipids in small VLDL|cholesterol:total lipids ratio, high density lipoprotein cholesterol measurement|valine measurement|tyrosine measurement|cholesteryl esters:total lipids ratio, high density lipoprotein cholesterol measurement|phospholipids in medium HDL measurement|low density lipoprotein cholesterol measurement, free cholesterol:total lipids ratio|triglycerides in large LDL measurement|triglycerides:total lipids ratio, very low density lipoprotein cholesterol measurement|total lipids in medium HDL measurement|very low density lipoprotein cholesterol measurement, free cholesterol:total lipids ratio|triglyceride measurement, low density lipoprotein cholesterol measurement|Alzheimer disease, Lewy body dementia|triglycerides in IDL measurement|triglycerides:total lipids ratio, high density lipoprotein cholesterol measurement|total cholesterol change measurement, high density lipoprotein cholesterol measurement|total lipids in large HDL|high density lipoprotein particle size measurement|phospholipids in large HDL measurement|age-related macular degeneration|cerebrovascular disorder|aortic aneurysm|aneurysm|esophageal disease|blood urea nitrogen measurement|drug use measurement, gastroesophageal reflux disease|cognitive function measurement|Back pain|neurofilament light chain measurement|serum gamma-glutamyl transferase measurement|body fat percentage|waist circumference|hip circumference|body composition measurement|dementia, Parkinson disease, disease progression measurement|antihyperlipidemic drug use measurement|1-stearoyl-GPE (18:0) measurement|1-nonadecanoyl-GPC (19:0) measurement|vitamin D measurement|coronary artery disease|fat body mass|uric acid measurement|ceramide measurement|lysophosphatidylcholine 20:1 measurement|taste liking measurement|systolic blood pressure|cholesteryl ester measurement, high density lipoprotein cholesterol measurement|cigarettes per day measurement|obstructive sleep apnea|triglycerides in LDL measurement|triglycerides to total lipids in large VLDL percentage|phospholipids:total lipids ratio|cholesteryl ester measurement|cognitive disorder|frontotemporal dementia|delirium|mental or behavioural disorder|nervous system disease|Cognitive impairment|amnesia|Sleep Disorder|body weight|heart disease|liver disease|diabetes mellitus, family history|cholesteryl ester 18:2 measurement|diglyceride measurement|diacylglycerol 38:5 measurement|diacylglycerol 36:4 measurement|diacylglycerol 36:3 measurement|glycerophospholipid measurement|sphingomyelin measurement|triglyceride measurement, very low density lipoprotein cholesterol measurement|eosinophil count|linoleoyl-arachidonoyl-glycerol (18:2/20:4) [1] measurement|familial lipoprotein lipase deficiency|phosphatidylcholine measurement|aspartate aminotransferase to alanine aminotransferase ratio|1-palmitoyl-GPE (16:0) measurement|2-palmitoyl-GPE (16:0) measurement|triglyceride measurement, phospholipid measurement|linoleoyl-arachidonoyl-glycerol (18:2/20:4) [2] measurement|cirrhosis of liver|oleoyl-arachidonoyl-glycerol (18:1/20:4) [1] measurement|oleoyl-arachidonoyl-glycerol (18:1/20:4) [2] measurement|oleoyl-linoleoyl-glycerol (18:1/18:2) [2] measurement	0.45423385|0.429077505	APOC1|APOE	NA	NA
1_196685194_C_A	1_196723248_T_C	1	196723248	CCD83	seq.34837.125	SomaLogic	trans	T	C	0.73127	-0.330979	0.0392741	16.4517	novel protein at locus (not assayed)	artificial	intron_variant	0.972879	synonymous_variant	none	0.581	Bonferroni	rs1329424|rs1061147|rs570618|rs4658046|rs1831282|rs10733086	age-related macular degeneration|retinopathy|degeneration of macula and posterior pole|macular degeneration|atrophic macular degeneration, age-related macular degeneration, wet macular degeneration|age-related macular degeneration, disease progression measurement	0.284128	CFH	NA	NA
1_230697516_A_G	1_230697516_A_G	1	230697516	Angiotensinogen	seq.3484.60	SomaLogic	cis	A	G	0.235179	0.281132	0.0390784	12.2013	replicated variant - protein association	not replicated	downstream_gene_variant	0.841282	intron_variant	none	0.1161	Bonferroni	rs12059975	systolic blood pressure	0.828865	AGT	GSK-2586881	CHEMBL4297887
19_44909976_G_T	19_44909976_G_T	19	44909976	RBL2B	seq.34842.36	SomaLogic	trans	G	T	0.0459283	1.47863	0.0812853	73.2127	novel protein at locus (not assayed)	artificial	upstream_gene_variant	1	missense_variant	proxy	0.07979	Bonferroni	rs7412|rs1065853	lipid measurement|response to statin, LDL cholesterol change measurement|pulse pressure measurement|reticulocyte count|Alzheimer disease|systolic blood pressure|triglyceride measurement|response to darapladib, lipoprotein-associated phospholipase A(2) change measurement|lipoprotein A measurement, apolipoprotein A 1 measurement|coronary artery disease|late-onset Alzheimers disease|longevity|Alzheimer disease, family history of Alzheimer‚Äôs disease|mean corpuscular volume|mean reticulocyte volume|reticulocyte measurement|aspirin use measurement|Calcium channel blocker use measurement|Antithrombotic agent use measurement|HMG CoA reductase inhibitor use measurement|Agents acting on the renin-angiotensin system use measurement|common carotid intimal medial thickness|liver fibrosis measurement|esterified stigmasterol measurement|vitamin D measurement|metabolic syndrome|platelet crit|phospholipids:total lipids ratio, intermediate density lipoprotein measurement|bilirubin measurement|triacylglycerol 56:3 measurement|level of Sphingomyelin (d42:2) in blood serum|proteasome activator complex subunit 1 measurement|level of Phosphatidylcholine (O-16:0_20:3) in blood serum|level of Sterol ester (27:1/18:1) in blood serum|level of Sterol ester (27:1/16:0) in blood serum|level of Sterol ester (27:1/20:4) in blood serum|level of Sterol ester (27:1/22:6) in blood serum|level of Sterol ester (27:1/18:2) in blood serum|sphingomyelin 16:0 measurement|sphingomyelin 18:0 measurement|sphingomyelin 24:0 measurement|sphingomyelin 24:1 measurement|phosphatidylethanolamine measurement|cholesteryl ester 16:0 measurement|phosphatidylcholine measurement|Beta blocking agent use measurement|very low density lipoprotein cholesterol measurement, cholesteryl esters:total lipids ratio|total cholesterol measurement, very low density lipoprotein cholesterol measurement|very low density lipoprotein cholesterol measurement, free cholesterol:total lipids ratio|free cholesterol measurement, very low density lipoprotein cholesterol measurement|sphingomyelin measurement|cholesterol:total lipids ratio, high density lipoprotein cholesterol measurement|cholesteryl esters:total lipids ratio, high density lipoprotein cholesterol measurement|cholesteryl ester measurement, very low density lipoprotein cholesterol measurement|free cholesterol measurement, high density lipoprotein cholesterol measurement|diglyceride measurement|cholesteryl ester measurement|cholesteryl ester 24:6 measurement|diet measurement|cholesterol:total lipids ratio, cholesteryl esters:total lipids ratio|metabolic disease|hyperlipidemia|Hypercholesterolemia|palmitoyl dihydrosphingomyelin (d18:0/16:0) measurement|palmitoyl sphingomyelin (d18:1/16:0) measurement|stearoyl sphingomyelin (d18:1/18:0) measurement|Sphingomyelin (d18:1/20:0, d16:1/22:0) measurement|Sphingomyelin (d18:1/20:1, d18:2/20:0) measurement|Sphingomyelin (d18:1/22:1, d18:2/22:0, d16:1/24:1) measurement|Sphingomyelin (d18:1/15:0, d16:1/17:0) measurement|Sphingomyelin (d18:1/17:0, d17:1/18:0, d19:1/16:0) measurement|Sphingomyelin (d18:1/21:0, d17:1/22:0, d16:1/23:0) measurement|Sphingomyelin (d18:2/23:0, d18:1/23:1, d17:1/24:1) measurement|memory performance|drug use measurement, Hypercholesterolemia|Hypercholesterolemia, family history|myocardial infarction|very low density lipoprotein cholesterol measurement, phospholipids:total lipids ratio|angina pectoris|triglycerides:total lipids ratio, very low density lipoprotein cholesterol measurement|triglycerides:total lipids ratio, low density lipoprotein cholesterol measurement|low density lipoprotein cholesterol measurement, phospholipids:total lipids ratio|esterified cholesterol measurement, high density lipoprotein cholesterol measurement|total cholesterol measurement, high density lipoprotein cholesterol measurement|total lipids in small LDL|low density lipoprotein cholesterol measurement, free cholesterol:total lipids ratio|apolipoprotein A 1 measurement, apolipoprotein B measurement|chylomicron measurement, very low density lipoprotein cholesterol measurement, cholesteryl esters:total lipids ratio|chylomicron measurement, very low density lipoprotein cholesterol measurement, free cholesterol:total lipids ratio|cholesterol:total lipids ratio, low density lipoprotein cholesterol measurement|esterified cholesterol measurement, low density lipoprotein cholesterol measurement|phospholipids in VLDL measurement|chylomicron measurement, very low density lipoprotein cholesterol measurement, phospholipids:total lipids ratio|chylomicron measurement, triglycerides:total lipids ratio, very low density lipoprotein cholesterol measurement|very low density lipoprotein cholesterol measurement, esterified cholesterol measurement|very low density lipoprotein cholesterol measurement, cholesterol:total lipids ratio|fatty acid measurement|polyunsaturated fatty acid measurement|choline measurement|total lipids in very small VLDL measurement|very low density lipoprotein cholesterol measurement|free cholesterol:total lipids ratio, high density lipoprotein cholesterol measurement|phospholipids:total lipids ratio, high density lipoprotein cholesterol measurement|phospholipids in small HDL measurement|phospholipids in small LDL measurement|total lipids in very large HDL measurement|phosphoglycerides measurement|very low density lipoprotein particle size measurement|phospholipids in large LDL measurement|low density lipoprotein cholesterol measurement, lipid measurement|total lipids in large LDL|phospholipids in medium LDL measurement|free cholesterol:total lipids ratio, intermediate density lipoprotein measurement|low density lipoprotein cholesterol measurement, cholesteryl esters:total lipids ratio|low density lipoprotein particle size measurement|phospholipids in IDL measurement|total lipids in IDL|triglycerides:total lipids ratio, intermediate density lipoprotein measurement|triglycerides in large HDL measurement|fatty acid change measurement|omega-3 polyunsaturated fatty acid measurement|esterified cholesterol measurement, intermediate density lipoprotein measurement|cholesteryl esters:total lipids ratio, intermediate density lipoprotein measurement|leucine measurement|omega-6 polyunsaturated fatty acid measurement|triglyceride measurement, high density lipoprotein cholesterol measurement|cholesterol:total lipids ratio, intermediate density lipoprotein measurement|total cholesterol measurement, low density lipoprotein cholesterol measurement|fatty acid measurement, linoleic acid measurement|linoleic acid measurement|hypertension|essential hypertension|coronary atherosclerosis|metabolite measurement, diet measurement|1-(1-enyl-stearoyl)-2-linoleoyl-GPE (P-18:0/18:2)* measurement|cholesteryl esters to total lipids in small HDL percentage|age of onset of Alzheimer disease|body mass index|erythrocyte measurement|aging|coronary artery calcification|X-24870 measurement|behenoyl sphingomyelin (d18:1/22:0) measurement|tricosanoyl sphingomyelin (d18:1/23:0) measurement|body fat percentage|N-palmitoyl-sphinganine (d18:0/16:0) measurement|lysophosphatidylethanolamine measurement|alanine measurement|GM3 ganglioside measurement|cholesteryl ester 18:0 measurement|cholesteryl ester 18:2 measurement|free cholesterol measurement, low density lipoprotein cholesterol measurement|cholesteryl ester measurement, low density lipoprotein cholesterol measurement|metabolite measurement|phospholipids in very small VLDL measurement|cigarettes per day measurement|gallstones|triglycerides in HDL measurement|degree of unsaturation measurement|docosahexaenoic acid measurement|total lipids in medium VLDL|phospholipids in medium VLDL measurement|cholesteryl esters to total lipids in small VLDL percentage|cholesteryl esters to total lipids in small LDL percentage|cholesteryl esters to total lipids in very large HDL percentage|triglycerides in medium HDL measurement|phospholipids:total lipids ratio|cholesteryl esters to total lipids in very large VLDL percentage|triglycerides to total lipids in very large VLDL percentage|cholesteryl esters to total lipids in large LDL percentage|heart rate|occlusion precerebral artery|carotid artery intima media thickness|mitochondrial DNA measurement|familial hyperlipidemia|phospholipid measurement, high density lipoprotein cholesterol measurement|cholesteryl ester measurement, high density lipoprotein cholesterol measurement|triglycerides:total lipids ratio, high density lipoprotein cholesterol measurement|clinical and behavioural ideal cardiovascular health|insomnia|lipoprotein measurement, phospholipid measurement|very low density lipoprotein cholesterol measurement, phospholipid measurement|very low density lipoprotein cholesterol measurement, lipid measurement|triglyceride measurement, phospholipid measurement|lipid measurement, lipoprotein measurement|lipid measurement, high density lipoprotein cholesterol measurement|Hyperlipidemia|free cholesterol measurement, chylomicron measurement, very low density lipoprotein cholesterol measurement|chylomicron measurement, triglyceride measurement, very low density lipoprotein cholesterol measurement|chylomicron measurement, very low density lipoprotein cholesterol measurement, lipid measurement|creatinine measurement|cholesteryl ester measurement, chylomicron measurement, very low density lipoprotein cholesterol measurement|chylomicron measurement, total cholesterol measurement, very low density lipoprotein cholesterol measurement|chylomicron measurement, very low density lipoprotein cholesterol measurement, phospholipid measurement|chylomicron measurement, very low density lipoprotein cholesterol measurement, cholesterol:total lipids ratio|chylomicron measurement, very low density lipoprotein cholesterol measurement|cholesteryl esters to total lipids in medium HDL percentage|triglycerides to total lipids in medium HDL percentage|triglycerides to total lipids in small HDL percentage|drug use measurement|phenylalanine measurement|phospholipid measurement|phospholipids in small VLDL measurement|phospholipids in very large HDL measurement|total lipids in medium HDL measurement|phospholipids in medium HDL measurement|total phospholipids in lipoprotein particles measurement|phospholipids in HDL measurement|total lipids in lipoprotein particles measurement|polyunsaturated fatty acids to total fatty acids percentage|monounsaturated fatty acids; 16:1, 18:1 measurement|saturated fatty acids to total fatty acids percentage|polyunsaturated fatty acids to monounsaturated fatty acids ratio|omega-6:omega-3 polyunsaturated fatty acid ratio|total lipids in chylomicrons and extremely large VLDL measurement|phospholipids in chylomicrons and extremely large VLDL measurement|triglycerides in chylomicrons and extremely large VLDL measurement|cholesteryl esters to total lipids in large VLDL percentage|cholesteryl esters to total lipids in medium LDL percentage|triglycerides to total lipids in large HDL percentage|total lipids in small HDL measurement|cholesteryl esters to total lipids in chylomicrons and extremely large VLDL percentage|triglycerides in small HDL measurement|triglycerides to total lipids in very large HDL percentage|cholesteryl esters to total lipids in large HDL percentage|heart disease	0.371864	APOE	NA	NA
16_20880129_G_A	16_20880129_G_A	16	20880129	THUM1	seq.34845.417	SomaLogic	cis	G	A	0.416287	-0.192281	0.0349588	7.42096	novel protein at locus (not assayed)	unique	intron_variant	0.97927	missense_variant	proxy	0.5854	GW-significant	NA	NA	0.14924102|0.12143896	THUMPD1	NA	NA
3_186721035_T_C	3_186721035_T_C	3	186721035	ZN861	seq.34854.81	SomaLogic	trans	T	C	0.609446	-0.394314	0.0357696	27.5321	novel protein at locus (not assayed)	unique	intron_variant	1	upstream_gene_variant	none	0.3979	Bonferroni	NA	NA	0.466817	KNG1	NA	NA
1_173922936_T_C	1_173922936_T_C	1	173922936	RBG10	seq.34856.10	SomaLogic	cis	T	C	0.147231	-0.599994	0.0501749	32.2297	novel protein at locus (not assayed)	unique	downstream_gene_variant	0.988145	intron_variant	none	0.1246	Bonferroni	NA	NA	0.169235	RABGAP1L	NA	NA
1_174895867_G_T	1_174895867_G_T	1	174895867	RBG10	seq.34856.10	SomaLogic	cis	G	T	0.15114	-0.618335	0.0487	36.2105	novel protein at locus (not assayed)	unique	intron_variant	1	intron_variant	none	0.1164	Bonferroni	NA	NA	0.0373942	RABGAP1L	NA	NA
6_25347961_G_A	6_25347961_G_A	6	25347961	b-ECGF	seq.3486.58	SomaLogic	trans	G	A	0.349186	-0.209366	0.0372823	7.70824	novel protein at locus (assayed)	not replicated	intron_variant	0.983071	intron_variant	none	0.2309	GW-significant	NA	NA	0.438717	CARMIL1	ALDAFERMIN|FAZPILODEMAB|SURAMIN|SURAMIN HEXASODIUM|MUPARFOSTAT|PEGBELFERMIN	CHEMBL4298055|CHEMBL4297909|CHEMBL265502|CHEMBL413376|CHEMBL4297163|CHEMBL4297578
2_159214643_C_G	2_159214643_C_G	2	159214643	PDZ1P	seq.34860.5	SomaLogic	trans	C	G	0.350163	0.206694	0.0362232	7.93712	novel protein at locus (not assayed)	unique	intron_variant	NA	NA	none	0.2016	GW-significant	NA	NA	0.10215	TANC1	NA	NA
1_196685194_C_A	1_196723248_T_C	1	196723248	EFC10	seq.34861.4	SomaLogic	trans	T	C	0.73127	-0.313892	0.0394906	14.7241	novel protein at locus (not assayed)	artificial	intron_variant	0.972879	synonymous_variant	none	0.581	Bonferroni	rs1329424|rs1061147|rs570618|rs4658046|rs1831282|rs10733086	age-related macular degeneration|retinopathy|degeneration of macula and posterior pole|macular degeneration|atrophic macular degeneration, age-related macular degeneration, wet macular degeneration|age-related macular degeneration, disease progression measurement	0.284128	CFH	NA	NA
19_15471334_T_C	19_15470214_A_C	19	15470214	DJC24	seq.34863.12	SomaLogic	trans	A	C	0.304886	-0.288758	0.0371534	14.1122	novel protein at locus (not assayed)	unique	intron_variant	1	intron_variant	none	0.3763	Bonferroni	NA	NA	0.50715	PGLYRP2	NA	NA
17_28367840_G_A	17_28367840_G_A	17	28367840	AR13B	seq.34866.33	SomaLogic	trans	G	A	0.484691	-0.364322	0.0344357	25.4321	novel protein at locus (assayed)	artificial	missense_variant	0.885023	synonymous_variant	lead	0.4786	Bonferroni	rs241777|rs11080055|rs3093692|rs13469|rs704	apolipoprotein A 1 measurement, apolipoprotein B measurement|atrophic macular degeneration, age-related macular degeneration, wet macular degeneration|age-related macular degeneration, COVID-19|serum albumin measurement|bone density|osteoprotegerin measurement|heel bone mineral density|triglyceride measurement|systolic blood pressure|triglyceride measurement, high density lipoprotein cholesterol measurement|free cholesterol:total lipids ratio, intermediate density lipoprotein measurement|breast cancer anti-estrogen resistance protein 3 measurement|very low density lipoprotein cholesterol measurement, cholesterol:total lipids ratio|very low density lipoprotein cholesterol measurement, free cholesterol:total lipids ratio|very low density lipoprotein cholesterol measurement, cholesteryl esters:total lipids ratio|temporal arteritis|cholesterol:total lipids ratio, high density lipoprotein cholesterol measurement|cholesteryl esters:total lipids ratio, high density lipoprotein cholesterol measurement|cholesterol:total lipids ratio, low density lipoprotein cholesterol measurement|phospholipids:total lipids ratio, high density lipoprotein cholesterol measurement|phospholipids in small HDL measurement|low density lipoprotein cholesterol measurement, phospholipids:total lipids ratio|triglycerides in medium HDL measurement|phospholipids:total lipids ratio|hypertension|diastolic blood pressure|level of bone morphogenetic protein 4 in blood serum|phospholipid measurement, high density lipoprotein cholesterol measurement|lipid measurement, high density lipoprotein cholesterol measurement|total lipids in medium HDL measurement|phospholipids in medium HDL measurement|phospholipids in HDL measurement|total lipids in HDL measurement|body height	0.0926148430526316|0.0865334997368421|0.0856646826315789|0.0849638672105263	SARM1|VTN|SLC46A1|POLDIP2	NA	NA
1_196685194_C_A	1_196704863_C_A	1	196704863	K2C80	seq.34867.41	SomaLogic	trans	C	A	0.274919	0.401469	0.0396181	23.4063	novel protein at locus (not assayed)	artificial	intron_variant	0.996581	synonymous_variant	none	0.6176	Bonferroni	rs1329424|rs1061147|rs570618|rs4658046|rs1831282	age-related macular degeneration|retinopathy|degeneration of macula and posterior pole|macular degeneration|atrophic macular degeneration, age-related macular degeneration, wet macular degeneration	0.284128	CFH	NA	NA
3_186678827_T_C	3_186675758_T_C	3	186675758	RRP7A	seq.34868.13	SomaLogic	trans	T	C	0.351792	-0.595046	0.034257	66.8567	novel protein at locus (not assayed)	unique	intron_variant	1	missense_variant	proxy	0.2301	Bonferroni	NA	NA	0.423119	HRG	NA	NA
17_28367840_G_A	17_28367840_G_A	17	28367840	RRP7A	seq.34868.13	SomaLogic	trans	G	A	0.484691	-0.50902	0.0326016	54.2289	novel protein at locus (not assayed)	artificial	missense_variant	0.885023	synonymous_variant	lead	0.4786	Bonferroni	rs241777|rs11080055|rs3093692|rs13469|rs704	apolipoprotein A 1 measurement, apolipoprotein B measurement|atrophic macular degeneration, age-related macular degeneration, wet macular degeneration|age-related macular degeneration, COVID-19|serum albumin measurement|bone density|osteoprotegerin measurement|heel bone mineral density|triglyceride measurement|systolic blood pressure|triglyceride measurement, high density lipoprotein cholesterol measurement|free cholesterol:total lipids ratio, intermediate density lipoprotein measurement|breast cancer anti-estrogen resistance protein 3 measurement|very low density lipoprotein cholesterol measurement, cholesterol:total lipids ratio|very low density lipoprotein cholesterol measurement, free cholesterol:total lipids ratio|very low density lipoprotein cholesterol measurement, cholesteryl esters:total lipids ratio|temporal arteritis|cholesterol:total lipids ratio, high density lipoprotein cholesterol measurement|cholesteryl esters:total lipids ratio, high density lipoprotein cholesterol measurement|cholesterol:total lipids ratio, low density lipoprotein cholesterol measurement|phospholipids:total lipids ratio, high density lipoprotein cholesterol measurement|phospholipids in small HDL measurement|low density lipoprotein cholesterol measurement, phospholipids:total lipids ratio|triglycerides in medium HDL measurement|phospholipids:total lipids ratio|hypertension|diastolic blood pressure|level of bone morphogenetic protein 4 in blood serum|phospholipid measurement, high density lipoprotein cholesterol measurement|lipid measurement, high density lipoprotein cholesterol measurement|total lipids in medium HDL measurement|phospholipids in medium HDL measurement|phospholipids in HDL measurement|total lipids in HDL measurement|body height	0.0926148430526316|0.0865334997368421|0.0856646826315789|0.0849638672105263	SARM1|VTN|SLC46A1|POLDIP2	NA	NA
1_196685194_C_A	1_196723248_T_C	1	196723248	CX05B	seq.34871.43	SomaLogic	trans	T	C	0.73127	-0.277411	0.0400467	11.3672	novel protein at locus (not assayed)	artificial	intron_variant	0.972879	synonymous_variant	none	0.581	Bonferroni	rs1329424|rs1061147|rs570618|rs4658046|rs1831282|rs10733086	age-related macular degeneration|retinopathy|degeneration of macula and posterior pole|macular degeneration|atrophic macular degeneration, age-related macular degeneration, wet macular degeneration|age-related macular degeneration, disease progression measurement	0.284128	CFH	NA	NA
1_196685194_C_A	1_196727607_T_C	1	196727607	IFT46	seq.34873.11	SomaLogic	trans	T	C	0.725407	-0.22549	0.0401997	7.69206	novel protein at locus (not assayed)	artificial	intron_variant	1	synonymous_variant	none	0.5789	GW-significant	rs1329424|rs1061147|rs570618|rs4658046|rs1831282|rs10733086	age-related macular degeneration|retinopathy|degeneration of macula and posterior pole|macular degeneration|atrophic macular degeneration, age-related macular degeneration, wet macular degeneration|age-related macular degeneration, disease progression measurement	0.284128	CFH	NA	NA
1_196685194_C_A	1_196723248_T_C	1	196723248	DYDC2	seq.34878.9	SomaLogic	trans	T	C	0.73127	-0.219988	0.0396371	7.54427	novel protein at locus (not assayed)	artificial	intron_variant	0.972879	synonymous_variant	none	0.581	GW-significant	rs1329424|rs1061147|rs570618|rs4658046|rs1831282|rs10733086	age-related macular degeneration|retinopathy|degeneration of macula and posterior pole|macular degeneration|atrophic macular degeneration, age-related macular degeneration, wet macular degeneration|age-related macular degeneration, disease progression measurement	0.284128	CFH	NA	NA
14_94283499_T_C	14_94210929_T_C	14	94210929	NBPF7	seq.34879.1	SomaLogic	trans	T	C	0.256352	-0.295104	0.039591	13.0425	novel protein at locus (not assayed)	artificial	intron_variant	0.996288	intron_variant	none	0.1657	Bonferroni	NA	NA	0.170907762636364|0.122040824909091	PPP4R4|SERPINA10	NA	NA
11_34447389_A_G	11_34447389_A_G	11	34447389	Catalase	seq.3488.64	SomaLogic	cis	A	G	0.241368	-0.228437	0.036311	9.50147	replicated variant - protein association	replicated	intron_variant	0.988449	synonymous_variant	none	0.2272	GW-significant	NA	NA	0.395053	CAT	NA	NA
1_196685194_C_A	1_196729142_A_G	1	196729142	FA96A	seq.34891.29	SomaLogic	trans	A	G	0.724104	-0.211225	0.0384053	7.42019	novel protein at locus (not assayed)	artificial	intron_variant	1	synonymous_variant	none	0.5789	GW-significant	rs1329424|rs1061147|rs570618|rs4658046|rs1831282|rs10733086	age-related macular degeneration|retinopathy|degeneration of macula and posterior pole|macular degeneration|atrophic macular degeneration, age-related macular degeneration, wet macular degeneration|age-related macular degeneration, disease progression measurement	0.284128	CFH	NA	NA
1_196685194_C_A	1_196688284_A_G	1	196688284	BRD9	seq.34892.3	SomaLogic	trans	A	G	0.730619	-0.257095	0.040402	9.70485	novel protein at locus (not assayed)	artificial	intron_variant	1	synonymous_variant	none	0.6178	GW-significant	rs1329424|rs1061147|rs570618	age-related macular degeneration|retinopathy|degeneration of macula and posterior pole|macular degeneration|atrophic macular degeneration, age-related macular degeneration, wet macular degeneration	0.284128	CFH	NA	NA
13_45992379_G_A	13_46021714_C_T	13	46021714	CC160	seq.34897.76	SomaLogic	trans	C	T	0.662541	0.244783	0.0360331	10.9602	novel protein at locus (not assayed)	artificial	intron_variant	1	intron_variant	none	0.6808	GW-significant	NA	NA	0.330378	ZC3H13	NA	NA
17_28367840_G_A	17_28367840_G_A	17	28367840	GAGE6	seq.34903.85	SomaLogic	trans	G	A	0.484691	-0.79804	0.0343441	118.712	novel protein at locus (not assayed)	artificial	missense_variant	0.885023	synonymous_variant	lead	0.4786	Bonferroni	rs241777|rs11080055|rs3093692|rs13469|rs704	apolipoprotein A 1 measurement, apolipoprotein B measurement|atrophic macular degeneration, age-related macular degeneration, wet macular degeneration|age-related macular degeneration, COVID-19|serum albumin measurement|bone density|osteoprotegerin measurement|heel bone mineral density|triglyceride measurement|systolic blood pressure|triglyceride measurement, high density lipoprotein cholesterol measurement|free cholesterol:total lipids ratio, intermediate density lipoprotein measurement|breast cancer anti-estrogen resistance protein 3 measurement|very low density lipoprotein cholesterol measurement, cholesterol:total lipids ratio|very low density lipoprotein cholesterol measurement, free cholesterol:total lipids ratio|very low density lipoprotein cholesterol measurement, cholesteryl esters:total lipids ratio|temporal arteritis|cholesterol:total lipids ratio, high density lipoprotein cholesterol measurement|cholesteryl esters:total lipids ratio, high density lipoprotein cholesterol measurement|cholesterol:total lipids ratio, low density lipoprotein cholesterol measurement|phospholipids:total lipids ratio, high density lipoprotein cholesterol measurement|phospholipids in small HDL measurement|low density lipoprotein cholesterol measurement, phospholipids:total lipids ratio|triglycerides in medium HDL measurement|phospholipids:total lipids ratio|hypertension|diastolic blood pressure|level of bone morphogenetic protein 4 in blood serum|phospholipid measurement, high density lipoprotein cholesterol measurement|lipid measurement, high density lipoprotein cholesterol measurement|total lipids in medium HDL measurement|phospholipids in medium HDL measurement|phospholipids in HDL measurement|total lipids in HDL measurement|body height	0.0926148430526316|0.0865334997368421|0.0856646826315789|0.0849638672105263	SARM1|VTN|SLC46A1|POLDIP2	NA	NA
3_186678827_T_C	3_186678827_T_C	3	186678827	YU005	seq.34908.20	SomaLogic	trans	T	C	0.356026	-0.3595	0.0333031	26.4385	novel protein at locus (not assayed)	not replicated	downstream_gene_variant	0.976127	intron_variant	none	0.2297	Bonferroni	NA	NA	0.423119	HRG	NA	NA
6_32103481_C_G	6_32219860_G_T	6	32219860	POTB2	seq.34913.2	SomaLogic	trans	G	T	0.143648	0.345902	0.0487809	11.8755	novel protein at locus (not assayed)	not replicated	intron_variant	0.982118	missense_variant	proxy	0.1304	Bonferroni	rs3134942|rs8192589	streptococcus seropositivity|staphylococcus seropositivity|BMI-adjusted hip circumference	0.121053	NOTCH4	NA	NA
1_196685194_C_A	1_196685194_C_A	1	196685194	MRUPP	seq.34919.42	SomaLogic	trans	C	A	0.271661	0.334093	0.0391494	16.8489	novel protein at locus (not assayed)	artificial	synonymous_variant	0.993174	synonymous_variant	none	0.6176	Bonferroni	rs1329424|rs1061147	age-related macular degeneration|retinopathy|degeneration of macula and posterior pole|macular degeneration	0.284128	CFH	NA	NA
5_79990596_C_T	5_79990596_C_T	5	79990596	MTX3	seq.34924.23	SomaLogic	cis	C	T	0.0449511	-0.764261	0.0833064	19.3416	novel protein at locus (not assayed)	unique	missense_variant&splice_region_variant	0.922359	intron_variant	lead	0.01074	Bonferroni	NA	NA	0.7741538|0.4219916	MTX3	NA	NA
1_196685194_C_A	1_196729142_A_G	1	196729142	YL004	seq.34926.6	SomaLogic	trans	A	G	0.724104	-0.227396	0.0397086	7.98948	novel protein at locus (not assayed)	artificial	intron_variant	1	synonymous_variant	none	0.5789	GW-significant	rs1329424|rs1061147|rs570618|rs4658046|rs1831282|rs10733086	age-related macular degeneration|retinopathy|degeneration of macula and posterior pole|macular degeneration|atrophic macular degeneration, age-related macular degeneration, wet macular degeneration|age-related macular degeneration, disease progression measurement	0.284128	CFH	NA	NA
3_52851827_TGACA_T	3_53009318_T_C	3	53009318	CI170	seq.34929.5	SomaLogic	trans	T	C	0.172638	-0.308193	0.0456274	10.8439	novel protein at locus (not assayed)	artificial	intron_variant	1	intron_variant	none	0.002316	GW-significant	NA	NA	0.221555	ITIH4	NA	NA
7_50201940_C_T	7_50201940_C_T	7	50201940	FGF-17	seq.3494.71	SomaLogic	trans	C	T	0.491531	0.198959	0.0360621	7.46268	novel protein at locus (assayed)	unique	downstream_gene_variant	NA	NA	none	0.7636	GW-significant	NA	NA	0.0364417	ZPBP	NA	NA
1_196685194_C_A	1_196685194_C_A	1	196685194	TRIR	seq.34945.1	SomaLogic	trans	C	A	0.271661	0.307077	0.0390298	14.4424	novel protein at locus (not assayed)	artificial	synonymous_variant	0.993174	synonymous_variant	none	0.6176	Bonferroni	rs1329424|rs1061147	age-related macular degeneration|retinopathy|degeneration of macula and posterior pole|macular degeneration	0.284128	CFH	NA	NA
4_73838282_C_T	4_73838282_C_T	4	73838282	GCP-2	seq.3495.15	SomaLogic	cis	C	T	0.205537	0.683255	0.0424523	57.5557	replicated variant - protein association	replicated	3_prime_UTR_variant	0.663782	upstream_gene_variant	none	0.3684	Bonferroni	rs16850073	monocyte percentage of leukocytes|leukocyte count|granulocyte percentage of myeloid white cells|neutrophil count, eosinophil count|lymphocyte percentage of leukocytes|neutrophil count|neutrophil percentage of leukocytes	0.170719	CXCL6	NA	NA
1_196685194_C_A	1_196704863_C_A	1	196704863	RS18	seq.34952.13	SomaLogic	trans	C	A	0.274919	0.222879	0.0388193	8.02747	novel protein at locus (assayed)	artificial	intron_variant	0.996581	synonymous_variant	none	0.6176	GW-significant	rs1329424|rs1061147|rs570618|rs4658046|rs1831282	age-related macular degeneration|retinopathy|degeneration of macula and posterior pole|macular degeneration|atrophic macular degeneration, age-related macular degeneration, wet macular degeneration	0.284128	CFH	CYCLOHEXIMIDE|DORLIMOMAB ARITOX|ATALUREN|ELX-02|MT-3724	CHEMBL123292|CHEMBL2109124|CHEMBL256997|CHEMBL4297744|CHEMBL4297789
3_186678827_T_C	3_186678827_T_C	3	186678827	ATLA2	seq.34953.22	SomaLogic	trans	T	C	0.356026	-0.61539	0.0345698	70.1615	novel protein at locus (not assayed)	unique	downstream_gene_variant	0.976127	intron_variant	none	0.2297	Bonferroni	NA	NA	0.423119	HRG	NA	NA
8_17868560_C_A	8_17868560_C_A	8	17868560	SRG2B	seq.34954.25	SomaLogic	trans	C	A	0.0237785	0.970974	0.112844	17.1157	novel protein at locus (not assayed)	not replicated	missense_variant	NA	NA	lead	0.01305	Bonferroni	rs2653414	preeclampsia	0.638754	FGL1	NA	NA
1_196685194_C_A	1_196723248_T_C	1	196723248	ARP5L	seq.34956.11	SomaLogic	trans	T	C	0.73127	-0.25419	0.0401722	9.60352	novel protein at locus (not assayed)	artificial	intron_variant	0.972879	synonymous_variant	none	0.581	GW-significant	rs1329424|rs1061147|rs570618|rs4658046|rs1831282|rs10733086	age-related macular degeneration|retinopathy|degeneration of macula and posterior pole|macular degeneration|atrophic macular degeneration, age-related macular degeneration, wet macular degeneration|age-related macular degeneration, disease progression measurement	0.284128	CFH	NA	NA
1_196685194_C_A	1_196704863_C_A	1	196704863	IFN-aA	seq.3497.13	SomaLogic	trans	C	A	0.274919	0.29225	0.0392881	12.9926	replicated variant - protein association	artificial	intron_variant	0.996581	synonymous_variant	none	0.6176	Bonferroni	rs1329424|rs1061147|rs570618|rs4658046|rs1831282	age-related macular degeneration|retinopathy|degeneration of macula and posterior pole|macular degeneration|atrophic macular degeneration, age-related macular degeneration, wet macular degeneration	0.284128	CFH	RONTALIZUMAB|SIFALIMUMAB	CHEMBL1743066|CHEMBL1743069
3_165735158_C_T	3_165744166_G_GA	3	165744166	EFMT2	seq.34973.47	SomaLogic	trans	G	GA	0.249837	0.290867	0.0402848	12.285	novel protein at locus (not assayed)	artificial	intron_variant&non_coding_transcript_variant	1	intron_variant&non_coding_transcript_variant	none	0.3008	Bonferroni	NA	NA	0.317399	BCHE	NA	NA
1_170661923_CT_C	1_170654779_G_A	1	170654779	RX	seq.34975.22	SomaLogic	trans	G	A	0.400977	0.470365	0.0365085	37.2549	novel protein at locus (not assayed)	not replicated	intergenic_variant	0.881639	intron_variant	none	0.2812	Bonferroni	rs501680|rs583006|rs600093|rs520525	body height|BMI-adjusted waist circumference|atrial fibrillation	0.159526	PRRX1	NA	NA
1_196685194_C_A	1_196685194_C_A	1	196685194	ASB15	seq.34978.78	SomaLogic	trans	C	A	0.271661	0.362866	0.0396246	19.2752	novel protein at locus (not assayed)	artificial	synonymous_variant	0.993174	synonymous_variant	none	0.6176	Bonferroni	rs1329424|rs1061147	age-related macular degeneration|retinopathy|degeneration of macula and posterior pole|macular degeneration	0.284128	CFH	NA	NA
17_28367840_G_A	17_28376663_T_A	17	28376663	NACA2	seq.34980.29	SomaLogic	trans	T	A	0.512052	0.369744	0.034451	26.1447	novel protein at locus (not assayed)	artificial	intron_variant	0.980756	missense_variant	proxy	0.5205	Bonferroni	rs241777|rs11080055|rs3093692|rs13469|rs704	apolipoprotein A 1 measurement, apolipoprotein B measurement|atrophic macular degeneration, age-related macular degeneration, wet macular degeneration|age-related macular degeneration, COVID-19|serum albumin measurement|bone density|osteoprotegerin measurement|heel bone mineral density|triglyceride measurement|systolic blood pressure|triglyceride measurement, high density lipoprotein cholesterol measurement|free cholesterol:total lipids ratio, intermediate density lipoprotein measurement|breast cancer anti-estrogen resistance protein 3 measurement|very low density lipoprotein cholesterol measurement, cholesterol:total lipids ratio|very low density lipoprotein cholesterol measurement, free cholesterol:total lipids ratio|very low density lipoprotein cholesterol measurement, cholesteryl esters:total lipids ratio|temporal arteritis|cholesterol:total lipids ratio, high density lipoprotein cholesterol measurement|cholesteryl esters:total lipids ratio, high density lipoprotein cholesterol measurement|cholesterol:total lipids ratio, low density lipoprotein cholesterol measurement|phospholipids:total lipids ratio, high density lipoprotein cholesterol measurement|phospholipids in small HDL measurement|low density lipoprotein cholesterol measurement, phospholipids:total lipids ratio|triglycerides in medium HDL measurement|phospholipids:total lipids ratio|hypertension|diastolic blood pressure|level of bone morphogenetic protein 4 in blood serum|phospholipid measurement, high density lipoprotein cholesterol measurement|lipid measurement, high density lipoprotein cholesterol measurement|total lipids in medium HDL measurement|phospholipids in medium HDL measurement|phospholipids in HDL measurement|total lipids in HDL measurement|body height	0.0926148430526316|0.0865334997368421|0.0856646826315789|0.0849638672105263	SARM1|VTN|SLC46A1|POLDIP2	NA	NA
11_57613790_T_C	11_57605053_A_G	11	57605053	WEE1	seq.34981.15	SomaLogic	trans	A	G	0.200651	0.321616	0.0433989	12.9009	novel protein at locus (not assayed)	unique	intron_variant	0.987023	missense_variant	proxy	0.2707	Bonferroni	rs78364821|rs28362951|rs11229067|rs138770460|rs3824988|rs10896631|rs34052104|rs11229077|rs73480556	platelet count|mean corpuscular volume|mean platelet volume	0.306889	SERPING1	ADAVOSERTIB|AZENOSERTIB	CHEMBL1976040|CHEMBL5095036
1_196685194_C_A	1_196677046_G_T	1	196677046	CT458	seq.34982.184	SomaLogic	trans	G	T	0.270684	0.297336	0.0392904	13.4202	novel protein at locus (not assayed)	artificial	intron_variant	0.969527	missense_variant	proxy	0.6178	Bonferroni	rs1329424|rs1061147|rs570618|rs1061170|rs10801555|rs10801556|rs488380|rs579745|rs10922102|rs4658046|rs203688|rs12038333|rs1831282|rs10733086|rs380390|rs506317	age-related macular degeneration|retinopathy|degeneration of macula and posterior pole|macular degeneration|atrophic macular degeneration, age-related macular degeneration, wet macular degeneration|wet macular degeneration|atrophic macular degeneration|complement factor H measurement, protein binding measurement|drug use measurement, macular degeneration|Visual impairment|retinal degeneration|serum albumin measurement|age-related macular degeneration, disease progression measurement|eosinophil count	0.284128	CFH	NA	NA
1_196685194_C_A	1_196687075_A_T	1	196687075	YI024	seq.35001.10	SomaLogic	trans	A	T	0.72899	-0.266087	0.0383519	11.4005	novel protein at locus (not assayed)	artificial	intron_variant	1	synonymous_variant	none	0.6176	Bonferroni	rs1329424|rs1061147	age-related macular degeneration|retinopathy|degeneration of macula and posterior pole|macular degeneration	0.284128	CFH	NA	NA
5_177409531_A_G	5_177409531_A_G	5	177409531	YI024	seq.35001.10	SomaLogic	trans	A	G	0.489577	0.68919	0.0360142	80.9027	novel protein at locus (not assayed)	unique	5_prime_UTR_variant	0.625227	intron_variant	none	0.7508	Bonferroni	rs1801020|rs2731674|rs2731673|rs2731672	serum metabolite measurement|partial thromboplastin time|serum lipopolysaccharide activity|taurine measurement|aspartate measurement|peptic ulcer disease|level of Thr-Phe in blood|level of Phe-Gly in blood|level of Lys-Leu in blood|level of Val-Leu in blood|level of Gly-Tyr in blood|level of Leu-Phe in blood|level of Tryptophyl-Asparagine in blood|level of Arg-Phe in blood|leucylglycine measurement|level of neuropilin-2 in blood serum|beta-nerve growth factor measurement|parathyroid hormone-related protein measurement|metabolite measurement|body height|acetate measurement|glycine measurement|histidine measurement|vasoactive peptide measurement|CHGA cleavage product measurement|leucine measurement|X-12038-to-bradykinin, des-arg 9 ratio|X-11792 measurement|phenylalanine measurement	0.453036	F12	NA	NA
1_196685194_C_A	1_196697663_A_C	1	196697663	YO027	seq.35005.16	SomaLogic	trans	A	C	0.730619	-0.338106	0.0392213	17.1759	novel protein at locus (not assayed)	artificial	intron_variant	1	synonymous_variant	none	0.6191	Bonferroni	rs1329424|rs1061147|rs570618	age-related macular degeneration|retinopathy|degeneration of macula and posterior pole|macular degeneration|atrophic macular degeneration, age-related macular degeneration, wet macular degeneration	0.284128	CFH	NA	NA
2_21000700_G_A	2_21000700_G_A	2	21000700	RD3L	seq.35008.195	SomaLogic	trans	G	A	0.101954	1.02756	0.0555141	75.7642	novel protein at locus (not assayed)	unique	downstream_gene_variant	1	downstream_gene_variant	none	0.1828	Bonferroni	rs6756501	triglyceride measurement	0.330252	APOB	NA	NA
1_196685194_C_A	1_196685194_C_A	1	196685194	YC018	seq.35010.3	SomaLogic	trans	C	A	0.271661	0.247921	0.0390695	9.65463	novel protein at locus (not assayed)	artificial	synonymous_variant	0.993174	synonymous_variant	none	0.6176	GW-significant	rs1329424|rs1061147	age-related macular degeneration|retinopathy|degeneration of macula and posterior pole|macular degeneration	0.284128	CFH	NA	NA
4_168671261_G_A	4_168671261_G_A	4	168671261	MAF1	seq.35011.25	SomaLogic	trans	G	A	0.406189	0.209396	0.0357758	8.31623	novel locus	not replicated	intron_variant	0.921581	intron_variant	none	0.4082	GW-significant	NA	NA	0.426726	PALLD	NA	NA
17_28367840_G_A	17_28367840_G_A	17	28367840	PTTG3	seq.35017.13	SomaLogic	trans	G	A	0.484691	0.413811	0.0346421	32.1631	novel protein at locus (not assayed)	artificial	missense_variant	0.885023	synonymous_variant	lead	0.4786	Bonferroni	rs241777|rs11080055|rs3093692|rs13469|rs704	apolipoprotein A 1 measurement, apolipoprotein B measurement|atrophic macular degeneration, age-related macular degeneration, wet macular degeneration|age-related macular degeneration, COVID-19|serum albumin measurement|bone density|osteoprotegerin measurement|heel bone mineral density|triglyceride measurement|systolic blood pressure|triglyceride measurement, high density lipoprotein cholesterol measurement|free cholesterol:total lipids ratio, intermediate density lipoprotein measurement|breast cancer anti-estrogen resistance protein 3 measurement|very low density lipoprotein cholesterol measurement, cholesterol:total lipids ratio|very low density lipoprotein cholesterol measurement, free cholesterol:total lipids ratio|very low density lipoprotein cholesterol measurement, cholesteryl esters:total lipids ratio|temporal arteritis|cholesterol:total lipids ratio, high density lipoprotein cholesterol measurement|cholesteryl esters:total lipids ratio, high density lipoprotein cholesterol measurement|cholesterol:total lipids ratio, low density lipoprotein cholesterol measurement|phospholipids:total lipids ratio, high density lipoprotein cholesterol measurement|phospholipids in small HDL measurement|low density lipoprotein cholesterol measurement, phospholipids:total lipids ratio|triglycerides in medium HDL measurement|phospholipids:total lipids ratio|hypertension|diastolic blood pressure|level of bone morphogenetic protein 4 in blood serum|phospholipid measurement, high density lipoprotein cholesterol measurement|lipid measurement, high density lipoprotein cholesterol measurement|total lipids in medium HDL measurement|phospholipids in medium HDL measurement|phospholipids in HDL measurement|total lipids in HDL measurement|body height	0.0926148430526316|0.0865334997368421|0.0856646826315789|0.0849638672105263	SARM1|VTN|SLC46A1|POLDIP2	NA	NA
1_196685194_C_A	1_196723248_T_C	1	196723248	AP2A	seq.35024.48	SomaLogic	trans	T	C	0.73127	-0.306381	0.0395323	14.0372	novel protein at locus (assayed)	artificial	intron_variant	0.972879	synonymous_variant	none	0.581	Bonferroni	rs1329424|rs1061147|rs570618|rs4658046|rs1831282|rs10733086	age-related macular degeneration|retinopathy|degeneration of macula and posterior pole|macular degeneration|atrophic macular degeneration, age-related macular degeneration, wet macular degeneration|age-related macular degeneration, disease progression measurement	0.284128	CFH	NA	NA
17_28367840_G_A	17_28367840_G_A	17	28367840	DNLZ	seq.35035.7	SomaLogic	trans	G	A	0.484691	-0.304398	0.0344323	18.0208	novel protein at locus (assayed)	artificial	missense_variant	0.885023	synonymous_variant	lead	0.4786	Bonferroni	rs241777|rs11080055|rs3093692|rs13469|rs704	apolipoprotein A 1 measurement, apolipoprotein B measurement|atrophic macular degeneration, age-related macular degeneration, wet macular degeneration|age-related macular degeneration, COVID-19|serum albumin measurement|bone density|osteoprotegerin measurement|heel bone mineral density|triglyceride measurement|systolic blood pressure|triglyceride measurement, high density lipoprotein cholesterol measurement|free cholesterol:total lipids ratio, intermediate density lipoprotein measurement|breast cancer anti-estrogen resistance protein 3 measurement|very low density lipoprotein cholesterol measurement, cholesterol:total lipids ratio|very low density lipoprotein cholesterol measurement, free cholesterol:total lipids ratio|very low density lipoprotein cholesterol measurement, cholesteryl esters:total lipids ratio|temporal arteritis|cholesterol:total lipids ratio, high density lipoprotein cholesterol measurement|cholesteryl esters:total lipids ratio, high density lipoprotein cholesterol measurement|cholesterol:total lipids ratio, low density lipoprotein cholesterol measurement|phospholipids:total lipids ratio, high density lipoprotein cholesterol measurement|phospholipids in small HDL measurement|low density lipoprotein cholesterol measurement, phospholipids:total lipids ratio|triglycerides in medium HDL measurement|phospholipids:total lipids ratio|hypertension|diastolic blood pressure|level of bone morphogenetic protein 4 in blood serum|phospholipid measurement, high density lipoprotein cholesterol measurement|lipid measurement, high density lipoprotein cholesterol measurement|total lipids in medium HDL measurement|phospholipids in medium HDL measurement|phospholipids in HDL measurement|total lipids in HDL measurement|body height	0.0926148430526316|0.0865334997368421|0.0856646826315789|0.0849638672105263	SARM1|VTN|SLC46A1|POLDIP2	NA	NA
1_196685194_C_A	1_196729142_G_A	1	196729142	JKIP1	seq.35038.35	SomaLogic	trans	G	A	0.274593	0.256809	0.03939	10.1519	novel protein at locus (not assayed)	artificial	intron_variant	0.993167	synonymous_variant	none	0.6176	GW-significant	rs1329424|rs1061147|rs570618|rs4658046|rs1831282|rs10733086	age-related macular degeneration|retinopathy|degeneration of macula and posterior pole|macular degeneration|atrophic macular degeneration, age-related macular degeneration, wet macular degeneration|age-related macular degeneration, disease progression measurement	0.284128	CFH	NA	NA
19_44913484_C_T	19_44912921_G_T	19	44912921	SPXN2	seq.35041.3	SomaLogic	trans	G	T	0.147883	-0.354394	0.048663	12.4849	novel protein at locus (not assayed)	artificial	upstream_gene_variant	0.993648	missense_variant	proxy	0.2195	Bonferroni	rs429358|rs75627662|rs483082	Lewy body dementia, Lewy body dementia measurement|atrophic macular degeneration, age-related macular degeneration, wet macular degeneration|platelet count|non-alcoholic fatty liver disease|Alzheimer disease|metabolic syndrome|neuritic plaque measurement|neurofibrillary tangles measurement|parental longevity|hippocampal volume|memory performance|health study participation|triglyceride measurement|insomnia measurement|Parkinson disease, disease progression measurement|type 2 diabetes mellitus|liver fat measurement, liver disease biomarker|Lewy body dementia|diet measurement|mortality|waist-hip ratio|longevity|Mental deterioration|physical activity measurement|sleep duration, high density lipoprotein cholesterol measurement|sugar consumption measurement|white matter hyperintensity measurement|refractive error|mean corpuscular volume|mean reticulocyte volume|matrix metalloproteinase‚Äìdegraded type I collagen measurement|cortical thickness|urate measurement|brain connectivity measurement|cerebral amyloid angiopathy|cognitive decline measurement|functional brain measurement|age of onset of stroke disorder|liver fat measurement|plasma beta-amyloid 1-42 measurement|plasma beta-amyloid 1-40:1-42 ratio measurement|familial hyperlipidemia|body height|platelet crit|myocardial infarction|Alzheimer disease, family history of Alzheimer‚Äôs disease|BMI-adjusted waist-hip ratio|triglyceride measurement, high density lipoprotein cholesterol measurement|very low density lipoprotein cholesterol measurement|very low density lipoprotein cholesterol measurement, esterified cholesterol measurement|free cholesterol measurement, very low density lipoprotein cholesterol measurement|very low density lipoprotein cholesterol measurement, lipid measurement|fatty acid measurement|total cholesterol measurement, very low density lipoprotein cholesterol measurement|phospholipid measurement, high density lipoprotein cholesterol measurement|esterified cholesterol measurement, high density lipoprotein cholesterol measurement|free cholesterol measurement, high density lipoprotein cholesterol measurement|lipid measurement, high density lipoprotein cholesterol measurement|very low density lipoprotein cholesterol measurement, phospholipid measurement|polyunsaturated fatty acid measurement|low density lipoprotein cholesterol measurement, lipid measurement|low density lipoprotein cholesterol measurement, phospholipid measurement|esterified cholesterol measurement, low density lipoprotein cholesterol measurement|free cholesterol measurement, low density lipoprotein cholesterol measurement|total cholesterol measurement, low density lipoprotein cholesterol measurement|phospholipid measurement, intermediate density lipoprotein measurement|triglyceride measurement, intermediate density lipoprotein measurement|linoleic acid measurement|esterified cholesterol measurement, intermediate density lipoprotein measurement|free cholesterol measurement, intermediate density lipoprotein measurement|lipid measurement, intermediate density lipoprotein measurement|omega-6 polyunsaturated fatty acid measurement|chylomicron measurement, very low density lipoprotein cholesterol measurement, esterified cholesterol measurement|Abdominal Aortic Aneurysm|level of Sterol ester (27:1/18:0) in blood serum|level of Sterol ester (27:1/14:0) in blood serum|level of Sterol ester (27:1/17:0) in blood serum|level of Sterol ester (27:1/20:2) in blood serum|response to COVID-19 vaccine, COVID-19|glomerular filtration rate|creatinine measurement|insomnia|very low density lipoprotein cholesterol measurement, phospholipids:total lipids ratio|age-related macular degeneration, COVID-19|carbohydrate intake measurement|low density lipoprotein cholesterol measurement, phospholipids:total lipids ratio|Hyperlipidemia|overnutrition, obesity|obesity|diabetic retinopathy|hip fracture|N-palmitoyl-sphingosine (d18:1/16:0) measurement|Sphingomyelin (d18:2/14:0, d18:1/14:1) measurement|Sphingomyelin (d18:2/16:0, d18:1/16:1) measurement|Rare dyslipidemia|1-palmitoyl-2-stearoyl-GPC (16:0/18:0) measurement|1-stearoyl-2-linoleoyl-GPE (18:0/18:2) measurement|chronic obstructive pulmonary disease|body mass index|diabetes mellitus|diabetes mellitus, Drugs used in diabetes use measurement|family history of Alzheimer‚Äôs disease|dementia|drug use measurement, dementia|memory impairment|drug use measurement, memory impairment|sign or symptom|diabetic eye disease|glucose measurement|macular degeneration|3-hydroxybutyrate measurement|total cholesterol measurement, high density lipoprotein cholesterol measurement|Alzheimer disease, age at onset|1,2-dipalmitoyl-GPC (16:0/16:0) measurement, cerebrospinal fluid biomarker measurement|cerebrospinal fluid biomarker measurement, 1-myristoyl-2-palmitoyl-GPC (14:0/16:0) measurement|angina pectoris|1-palmitoyl-2-stearoyl-GPC (16:0/18:0) measurement, cerebrospinal fluid biomarker measurement|1-palmitoyl-2-palmitoleoyl-GPC (16:0/16:1) measurement, cerebrospinal fluid biomarker measurement|triglycerides in very large HDL measurement|triglycerides in medium LDL measurement|phospholipids:total lipids ratio, high density lipoprotein cholesterol measurement|cholesteryl ester measurement, chylomicron measurement, very low density lipoprotein cholesterol measurement|saturated fatty acids measurement|total cholesterol in small VLDL|cholesterol esters in medium VLDL measurement|fall|triglycerides in small LDL measurement|total lipids in small VLDL|cholesterol:total lipids ratio, high density lipoprotein cholesterol measurement|valine measurement|tyrosine measurement|cholesteryl esters:total lipids ratio, high density lipoprotein cholesterol measurement|phospholipids in medium HDL measurement|low density lipoprotein cholesterol measurement, free cholesterol:total lipids ratio|triglycerides in large LDL measurement|triglycerides:total lipids ratio, very low density lipoprotein cholesterol measurement|total lipids in medium HDL measurement|very low density lipoprotein cholesterol measurement, free cholesterol:total lipids ratio|triglyceride measurement, low density lipoprotein cholesterol measurement|Alzheimer disease, Lewy body dementia|triglycerides in IDL measurement|triglycerides:total lipids ratio, high density lipoprotein cholesterol measurement|total cholesterol change measurement, high density lipoprotein cholesterol measurement|total lipids in large HDL|high density lipoprotein particle size measurement|phospholipids in large HDL measurement|age-related macular degeneration|cerebrovascular disorder|aortic aneurysm|aneurysm|esophageal disease|blood urea nitrogen measurement|drug use measurement, gastroesophageal reflux disease|cognitive function measurement|Back pain|neurofilament light chain measurement|serum gamma-glutamyl transferase measurement|body fat percentage|waist circumference|hip circumference|body composition measurement|dementia, Parkinson disease, disease progression measurement|antihyperlipidemic drug use measurement|1-stearoyl-GPE (18:0) measurement|1-nonadecanoyl-GPC (19:0) measurement|vitamin D measurement|coronary artery disease|fat body mass|uric acid measurement|ceramide measurement|lysophosphatidylcholine 20:1 measurement|taste liking measurement|systolic blood pressure|cholesteryl ester measurement, high density lipoprotein cholesterol measurement|cigarettes per day measurement|obstructive sleep apnea|triglycerides in LDL measurement|triglycerides to total lipids in large VLDL percentage|phospholipids:total lipids ratio|cholesteryl ester measurement|cognitive disorder|frontotemporal dementia|delirium|mental or behavioural disorder|nervous system disease|Cognitive impairment|amnesia|Sleep Disorder|body weight|heart disease|liver disease|diabetes mellitus, family history|cholesteryl ester 18:2 measurement|diglyceride measurement|diacylglycerol 38:5 measurement|diacylglycerol 36:4 measurement|diacylglycerol 36:3 measurement|glycerophospholipid measurement|sphingomyelin measurement|triglyceride measurement, very low density lipoprotein cholesterol measurement|eosinophil count|linoleoyl-arachidonoyl-glycerol (18:2/20:4) [1] measurement|familial lipoprotein lipase deficiency|phosphatidylcholine measurement|aspartate aminotransferase to alanine aminotransferase ratio|1-palmitoyl-GPE (16:0) measurement|2-palmitoyl-GPE (16:0) measurement|triglyceride measurement, phospholipid measurement|linoleoyl-arachidonoyl-glycerol (18:2/20:4) [2] measurement|cirrhosis of liver|oleoyl-arachidonoyl-glycerol (18:1/20:4) [1] measurement|oleoyl-arachidonoyl-glycerol (18:1/20:4) [2] measurement|oleoyl-linoleoyl-glycerol (18:1/18:2) [2] measurement	0.45423385|0.429077505	APOC1|APOE	NA	NA
17_28367840_G_A	17_28367840_G_A	17	28367840	GLCI1	seq.35046.23	SomaLogic	trans	G	A	0.484691	0.260944	0.0347814	13.203	novel protein at locus (not assayed)	artificial	missense_variant	0.885023	synonymous_variant	lead	0.4786	Bonferroni	rs241777|rs11080055|rs3093692|rs13469|rs704	apolipoprotein A 1 measurement, apolipoprotein B measurement|atrophic macular degeneration, age-related macular degeneration, wet macular degeneration|age-related macular degeneration, COVID-19|serum albumin measurement|bone density|osteoprotegerin measurement|heel bone mineral density|triglyceride measurement|systolic blood pressure|triglyceride measurement, high density lipoprotein cholesterol measurement|free cholesterol:total lipids ratio, intermediate density lipoprotein measurement|breast cancer anti-estrogen resistance protein 3 measurement|very low density lipoprotein cholesterol measurement, cholesterol:total lipids ratio|very low density lipoprotein cholesterol measurement, free cholesterol:total lipids ratio|very low density lipoprotein cholesterol measurement, cholesteryl esters:total lipids ratio|temporal arteritis|cholesterol:total lipids ratio, high density lipoprotein cholesterol measurement|cholesteryl esters:total lipids ratio, high density lipoprotein cholesterol measurement|cholesterol:total lipids ratio, low density lipoprotein cholesterol measurement|phospholipids:total lipids ratio, high density lipoprotein cholesterol measurement|phospholipids in small HDL measurement|low density lipoprotein cholesterol measurement, phospholipids:total lipids ratio|triglycerides in medium HDL measurement|phospholipids:total lipids ratio|hypertension|diastolic blood pressure|level of bone morphogenetic protein 4 in blood serum|phospholipid measurement, high density lipoprotein cholesterol measurement|lipid measurement, high density lipoprotein cholesterol measurement|total lipids in medium HDL measurement|phospholipids in medium HDL measurement|phospholipids in HDL measurement|total lipids in HDL measurement|body height	0.0926148430526316|0.0865334997368421|0.0856646826315789|0.0849638672105263	SARM1|VTN|SLC46A1|POLDIP2	NA	NA
14_94283499_T_C	14_94294628_C_T	14	94294628	A14EL	seq.35047.43	SomaLogic	trans	C	T	0.257003	0.383056	0.0397349	21.2674	novel protein at locus (not assayed)	artificial	upstream_gene_variant	0.959088	3_prime_UTR_variant	none	0.1597	Bonferroni	NA	NA	0.170907762636364|0.122040824909091	PPP4R4|SERPINA10	NA	NA
2_120548864_G_A	2_120548864_G_A	2	120548864	ZN711	seq.35048.6	SomaLogic	trans	G	A	0.318893	0.332012	0.0376739	17.9133	novel protein at locus (not assayed)	unique	upstream_gene_variant	0.968938	non_coding_transcript_exon_variant	none	0.4197	Bonferroni	rs17050272|rs6706968	urate measurement|glomerular filtration rate|uric acid measurement|gout|serum gamma-glutamyl transferase measurement|creatinine measurement|blood urea nitrogen measurement|body height	0.02658	GLI2	NA	NA
3_186663473_T_C	3_186671021_G_A	3	186671021	CK052	seq.35053.2	SomaLogic	trans	G	A	0.274593	0.289975	0.0381608	13.5244	novel protein at locus (not assayed)	not replicated	intron_variant	0.993394	upstream_gene_variant	none	0.1703	Bonferroni	NA	NA	0.505976	HRG	NA	NA
17_28367840_G_A	17_28361641_G_A	17	28361641	CK052	seq.35053.2	SomaLogic	trans	G	A	0.503909	-0.331635	0.0341661	21.5486	novel protein at locus (not assayed)	artificial	3_prime_UTR_variant	0.962549	synonymous_variant	none	0.5202	Bonferroni	rs241777|rs11080055|rs3093692|rs13469	apolipoprotein A 1 measurement, apolipoprotein B measurement|atrophic macular degeneration, age-related macular degeneration, wet macular degeneration|age-related macular degeneration, COVID-19|serum albumin measurement|bone density	0.0926148430526316|0.0865334997368421|0.0856646826315789|0.0849638672105263	SARM1|VTN|SLC46A1|POLDIP2	NA	NA
20_45923216_T_C	20_45923216_T_C	20	45923216	NEAS1	seq.35054.206	SomaLogic	trans	T	C	0.247883	-0.247178	0.0407391	8.88593	novel protein at locus (not assayed)	not replicated	downstream_gene_variant	0.613884	3_prime_UTR_variant	none	0.2057	GW-significant	rs6073958	triglyceride measurement|high density lipoprotein particle size measurement|sleep duration, triglyceride measurement|sleep duration, high density lipoprotein cholesterol measurement|stem Cell Factor measurement|phospholipid measurement, high density lipoprotein cholesterol measurement|triglyceride measurement, high density lipoprotein cholesterol measurement|free cholesterol measurement, high density lipoprotein cholesterol measurement|lipid measurement, high density lipoprotein cholesterol measurement|cholesteryl ester measurement, high density lipoprotein cholesterol measurement|triglyceride measurement, intermediate density lipoprotein measurement|triglycerides:total lipids ratio, high density lipoprotein cholesterol measurement|esterified cholesterol measurement, high density lipoprotein cholesterol measurement|triglyceride measurement, low density lipoprotein cholesterol measurement|very low density lipoprotein cholesterol measurement, lipid measurement|free cholesterol measurement, very low density lipoprotein cholesterol measurement|cholesteryl ester measurement, very low density lipoprotein cholesterol measurement|triglyceride measurement, very low density lipoprotein cholesterol measurement|triglyceride measurement, phospholipid measurement|total cholesterol measurement, very low density lipoprotein cholesterol measurement|very low density lipoprotein cholesterol measurement|very low density lipoprotein cholesterol measurement, phospholipid measurement|fatty acid measurement|chylomicron measurement, very low density lipoprotein cholesterol measurement, cholesteryl esters:total lipids ratio|cholesteryl ester measurement, chylomicron measurement, very low density lipoprotein cholesterol measurement|chylomicron measurement, total cholesterol measurement, very low density lipoprotein cholesterol measurement|chylomicron measurement, very low density lipoprotein cholesterol measurement, phospholipid measurement|triglycerides in very large HDL measurement|total cholesterol measurement, high density lipoprotein cholesterol measurement|phospholipids:total lipids ratio, high density lipoprotein cholesterol measurement|chylomicron measurement, very low density lipoprotein cholesterol measurement, cholesterol:total lipids ratio|triglycerides in medium VLDL measurement|phospholipids in VLDL measurement|very low density lipoprotein cholesterol measurement, phospholipids:total lipids ratio|triglycerides in very small VLDL measurement|triglycerides:total lipids ratio, very low density lipoprotein cholesterol measurement|chylomicron measurement, very low density lipoprotein cholesterol measurement, phospholipids:total lipids ratio|very low density lipoprotein cholesterol measurement, cholesterol:total lipids ratio|very low density lipoprotein cholesterol measurement, cholesteryl esters:total lipids ratio|triglycerides in small HDL measurement|total lipids in medium VLDL|phospholipids in small HDL measurement|total lipids in small HDL measurement|total lipids in very large HDL measurement|total lipids in small VLDL|cholesterol:total lipids ratio, high density lipoprotein cholesterol measurement|triglycerides in small VLDL measurement|cholesteryl esters:total lipids ratio, high density lipoprotein cholesterol measurement|very low density lipoprotein particle size measurement|phospholipids in very large HDL measurement|triglycerides in medium HDL measurement|low density lipoprotein cholesterol measurement, free cholesterol:total lipids ratio|free cholesterol:total lipids ratio, high density lipoprotein cholesterol measurement|very low density lipoprotein cholesterol measurement, free cholesterol:total lipids ratio|low density lipoprotein cholesterol measurement, lipid measurement|cholesteryl ester measurement, low density lipoprotein cholesterol measurement|low density lipoprotein cholesterol measurement, phospholipid measurement|triglycerides in large HDL measurement|total cholesterol change measurement, high density lipoprotein cholesterol measurement|total lipids in large HDL|low density lipoprotein particle size measurement|phospholipids in large HDL measurement|triglycerides to total lipids in medium HDL percentage|phospholipids:total lipids ratio|triglycerides to total lipids in small HDL percentage|cholesterol:total lipids ratio, low density lipoprotein cholesterol measurement|low density lipoprotein cholesterol measurement, phospholipids:total lipids ratio|total cholesterol measurement, low density lipoprotein cholesterol measurement|total lipids in medium LDL|phospholipids in medium LDL measurement|cholesteryl ester measurement|triglycerides in small LDL measurement|triglycerides in VLDL measurement|phospholipids in HDL measurement|total lipids in HDL measurement|triglycerides to phosphoglycerides ratio|sphingomyelin measurement|degree of unsaturation measurement|monounsaturated fatty acids; 16:1, 18:1 measurement|total lipids in very large VLDL measurement|triglycerides in very large VLDL measurement|phospholipids in large VLDL measurement|total lipids in large VLDL|triglycerides in large VLDL measurement|triglycerides to total lipids in large VLDL percentage|triglycerides to total lipids in large HDL percentage|cholesteryl esters to total lipids in chylomicrons and extremely large VLDL percentage|triglycerides to total lipids in very large HDL percentage	0.07915143|0.07750228|0.06439877|0.060630646|0.056941655|0.049560085|0.04086184|0.04075642|0.034560885|0.032540157|0.03156307	PLTP|PCIF1|ZNF335|ACOT8|MMP9|CTSA|TNNC2|SPATA25|CD40|NEURL2|ZSWIM3	NA	NA
1_242587496_T_A	1_242587496_T_A	1	242587496	NEAS1	seq.35054.206	SomaLogic	trans	T	A	0.521498	-0.197548	0.0353834	7.62657	novel locus	not replicated	regulatory_region_variant	NA	NA	none	0.518	GW-significant	NA	NA	0.00502777	PLD5	NA	NA
1_196685194_C_A	1_196704863_C_A	1	196704863	Lymphotoxin a2/b1	seq.3506.49	SomaLogic	trans	C	A	0.274919	0.323868	0.0387208	16.218	replicated variant - protein association	artificial	intron_variant	0.996581	synonymous_variant	none	0.6176	Bonferroni	rs1329424|rs1061147|rs570618|rs4658046|rs1831282	age-related macular degeneration|retinopathy|degeneration of macula and posterior pole|macular degeneration|atrophic macular degeneration, age-related macular degeneration, wet macular degeneration	0.284128	CFH	NA	NA
1_196685194_C_A	1_196723248_T_C	1	196723248	CC183	seq.35064.19	SomaLogic	trans	T	C	0.73127	-0.308282	0.0396563	14.1184	novel protein at locus (not assayed)	artificial	intron_variant	0.972879	synonymous_variant	none	0.581	Bonferroni	rs1329424|rs1061147|rs570618|rs4658046|rs1831282|rs10733086	age-related macular degeneration|retinopathy|degeneration of macula and posterior pole|macular degeneration|atrophic macular degeneration, age-related macular degeneration, wet macular degeneration|age-related macular degeneration, disease progression measurement	0.284128	CFH	NA	NA
1_196685194_C_A	1_196699230_GT_G	1	196699230	INY2B	seq.35065.7	SomaLogic	trans	GT	G	0.72671	-0.2463	0.0395902	9.30692	novel protein at locus (not assayed)	artificial	intron_variant	1	synonymous_variant	none	0.6181	GW-significant	rs1329424|rs1061147|rs570618	age-related macular degeneration|retinopathy|degeneration of macula and posterior pole|macular degeneration|atrophic macular degeneration, age-related macular degeneration, wet macular degeneration	0.284128	CFH	NA	NA
1_163013487_G_T	1_163013487_G_T	1	163013487	INY2B	seq.35065.7	SomaLogic	trans	G	T	0.0540717	-0.447526	0.0785098	7.92217	novel protein at locus (not assayed)	not replicated	intergenic_variant	NA	NA	none	0.03109	GW-significant	NA	NA	0.0465802	RGS4	NA	NA
1_196685194_C_A	1_196695521_C_T	1	196695521	FRP2L	seq.35074.6	SomaLogic	trans	C	T	0.728664	0.229816	0.0396495	8.16853	novel protein at locus (not assayed)	artificial	intron_variant	0.993196	synonymous_variant	none	0.6164	GW-significant	rs1329424|rs1061147|rs570618	age-related macular degeneration|retinopathy|degeneration of macula and posterior pole|macular degeneration|atrophic macular degeneration, age-related macular degeneration, wet macular degeneration	0.284128	CFH	NA	NA
6_32103481_C_G	6_32103481_C_G	6	32103481	CH089	seq.35077.1	SomaLogic	trans	C	G	0.141042	0.440868	0.0507276	17.4441	novel protein at locus (not assayed)	unique	intron_variant	0.987715	missense_variant	proxy	0.02728	Bonferroni	NA	NA	0.121053	NOTCH4	NA	NA
20_45923216_T_C	20_45923216_T_C	20	45923216	A30BL	seq.35078.16	SomaLogic	trans	T	C	0.247883	-0.228114	0.0415689	7.38995	novel protein at locus (not assayed)	unique	downstream_gene_variant	0.613884	3_prime_UTR_variant	none	0.2057	GW-significant	rs6073958	triglyceride measurement|high density lipoprotein particle size measurement|sleep duration, triglyceride measurement|sleep duration, high density lipoprotein cholesterol measurement|stem Cell Factor measurement|phospholipid measurement, high density lipoprotein cholesterol measurement|triglyceride measurement, high density lipoprotein cholesterol measurement|free cholesterol measurement, high density lipoprotein cholesterol measurement|lipid measurement, high density lipoprotein cholesterol measurement|cholesteryl ester measurement, high density lipoprotein cholesterol measurement|triglyceride measurement, intermediate density lipoprotein measurement|triglycerides:total lipids ratio, high density lipoprotein cholesterol measurement|esterified cholesterol measurement, high density lipoprotein cholesterol measurement|triglyceride measurement, low density lipoprotein cholesterol measurement|very low density lipoprotein cholesterol measurement, lipid measurement|free cholesterol measurement, very low density lipoprotein cholesterol measurement|cholesteryl ester measurement, very low density lipoprotein cholesterol measurement|triglyceride measurement, very low density lipoprotein cholesterol measurement|triglyceride measurement, phospholipid measurement|total cholesterol measurement, very low density lipoprotein cholesterol measurement|very low density lipoprotein cholesterol measurement|very low density lipoprotein cholesterol measurement, phospholipid measurement|fatty acid measurement|chylomicron measurement, very low density lipoprotein cholesterol measurement, cholesteryl esters:total lipids ratio|cholesteryl ester measurement, chylomicron measurement, very low density lipoprotein cholesterol measurement|chylomicron measurement, total cholesterol measurement, very low density lipoprotein cholesterol measurement|chylomicron measurement, very low density lipoprotein cholesterol measurement, phospholipid measurement|triglycerides in very large HDL measurement|total cholesterol measurement, high density lipoprotein cholesterol measurement|phospholipids:total lipids ratio, high density lipoprotein cholesterol measurement|chylomicron measurement, very low density lipoprotein cholesterol measurement, cholesterol:total lipids ratio|triglycerides in medium VLDL measurement|phospholipids in VLDL measurement|very low density lipoprotein cholesterol measurement, phospholipids:total lipids ratio|triglycerides in very small VLDL measurement|triglycerides:total lipids ratio, very low density lipoprotein cholesterol measurement|chylomicron measurement, very low density lipoprotein cholesterol measurement, phospholipids:total lipids ratio|very low density lipoprotein cholesterol measurement, cholesterol:total lipids ratio|very low density lipoprotein cholesterol measurement, cholesteryl esters:total lipids ratio|triglycerides in small HDL measurement|total lipids in medium VLDL|phospholipids in small HDL measurement|total lipids in small HDL measurement|total lipids in very large HDL measurement|total lipids in small VLDL|cholesterol:total lipids ratio, high density lipoprotein cholesterol measurement|triglycerides in small VLDL measurement|cholesteryl esters:total lipids ratio, high density lipoprotein cholesterol measurement|very low density lipoprotein particle size measurement|phospholipids in very large HDL measurement|triglycerides in medium HDL measurement|low density lipoprotein cholesterol measurement, free cholesterol:total lipids ratio|free cholesterol:total lipids ratio, high density lipoprotein cholesterol measurement|very low density lipoprotein cholesterol measurement, free cholesterol:total lipids ratio|low density lipoprotein cholesterol measurement, lipid measurement|cholesteryl ester measurement, low density lipoprotein cholesterol measurement|low density lipoprotein cholesterol measurement, phospholipid measurement|triglycerides in large HDL measurement|total cholesterol change measurement, high density lipoprotein cholesterol measurement|total lipids in large HDL|low density lipoprotein particle size measurement|phospholipids in large HDL measurement|triglycerides to total lipids in medium HDL percentage|phospholipids:total lipids ratio|triglycerides to total lipids in small HDL percentage|cholesterol:total lipids ratio, low density lipoprotein cholesterol measurement|low density lipoprotein cholesterol measurement, phospholipids:total lipids ratio|total cholesterol measurement, low density lipoprotein cholesterol measurement|total lipids in medium LDL|phospholipids in medium LDL measurement|cholesteryl ester measurement|triglycerides in small LDL measurement|triglycerides in VLDL measurement|phospholipids in HDL measurement|total lipids in HDL measurement|triglycerides to phosphoglycerides ratio|sphingomyelin measurement|degree of unsaturation measurement|monounsaturated fatty acids; 16:1, 18:1 measurement|total lipids in very large VLDL measurement|triglycerides in very large VLDL measurement|phospholipids in large VLDL measurement|total lipids in large VLDL|triglycerides in large VLDL measurement|triglycerides to total lipids in large VLDL percentage|triglycerides to total lipids in large HDL percentage|cholesteryl esters to total lipids in chylomicrons and extremely large VLDL percentage|triglycerides to total lipids in very large HDL percentage	0.07915143|0.07750228|0.06439877|0.060630646|0.056941655|0.049560085|0.04086184|0.04075642|0.034560885|0.032540157|0.03156307	PLTP|PCIF1|ZNF335|ACOT8|MMP9|CTSA|TNNC2|SPATA25|CD40|NEURL2|ZSWIM3	NA	NA
16_57358821_C_A	16_57358821_C_A	16	57358821	MDC	seq.3508.78	SomaLogic	cis	C	A	0.0863192	-0.425031	0.0593782	12.087	replicated variant - protein association	replicated	missense_variant	0.785877	missense_variant	lead	0.9521	Bonferroni	NA	NA	0.793644	CCL22	NA	NA
1_196685194_C_A	1_196723248_T_C	1	196723248	COLDT	seq.35087.7	SomaLogic	trans	T	C	0.73127	-0.233134	0.0394433	8.46745	novel protein at locus (not assayed)	artificial	intron_variant	0.972879	synonymous_variant	none	0.581	GW-significant	rs1329424|rs1061147|rs570618|rs4658046|rs1831282|rs10733086	age-related macular degeneration|retinopathy|degeneration of macula and posterior pole|macular degeneration|atrophic macular degeneration, age-related macular degeneration, wet macular degeneration|age-related macular degeneration, disease progression measurement	0.284128	CFH	NA	NA
1_196685194_C_A	1_196685194_C_A	1	196685194	P12L1	seq.35089.40	SomaLogic	trans	C	A	0.271661	0.343647	0.0400112	17.056	novel protein at locus (not assayed)	artificial	synonymous_variant	0.993174	synonymous_variant	none	0.6176	Bonferroni	rs1329424|rs1061147	age-related macular degeneration|retinopathy|degeneration of macula and posterior pole|macular degeneration	0.284128	CFH	NA	NA
17_36000884_T_G	17_36002489_A_C	17	36002489	MIP-5	seq.3509.1	SomaLogic	cis	A	C	0.218241	0.985612	0.0411614	125.983	replicated variant - protein association	unique	upstream_gene_variant	0.99593	intron_variant	none	0.07713	Bonferroni	NA	NA	0.104117	CCL15	NA	NA
1_196685194_C_A	1_196723248_T_C	1	196723248	FABPE	seq.35094.53	SomaLogic	trans	T	C	0.73127	-0.317863	0.0393898	15.1519	replicated variant - protein association	artificial	intron_variant	0.972879	synonymous_variant	none	0.581	Bonferroni	rs1329424|rs1061147|rs570618|rs4658046|rs1831282|rs10733086	age-related macular degeneration|retinopathy|degeneration of macula and posterior pole|macular degeneration|atrophic macular degeneration, age-related macular degeneration, wet macular degeneration|age-related macular degeneration, disease progression measurement	0.284128	CFH	NA	NA
1_196685194_C_A	1_196704863_C_A	1	196704863	CTRC	seq.35100.13	SomaLogic	trans	C	A	0.274919	0.334692	0.0395836	16.5554	replicated locus - protein association	artificial	intron_variant	0.996581	synonymous_variant	none	0.6176	Bonferroni	rs1329424|rs1061147|rs570618|rs4658046|rs1831282	age-related macular degeneration|retinopathy|degeneration of macula and posterior pole|macular degeneration|atrophic macular degeneration, age-related macular degeneration, wet macular degeneration	0.284128	CFH	NA	NA
1_196685194_C_A	1_196723248_T_C	1	196723248	CCD12	seq.35109.11	SomaLogic	trans	T	C	0.73127	-0.253625	0.0395975	9.82309	novel protein at locus (not assayed)	artificial	intron_variant	0.972879	synonymous_variant	none	0.581	GW-significant	rs1329424|rs1061147|rs570618|rs4658046|rs1831282|rs10733086	age-related macular degeneration|retinopathy|degeneration of macula and posterior pole|macular degeneration|atrophic macular degeneration, age-related macular degeneration, wet macular degeneration|age-related macular degeneration, disease progression measurement	0.284128	CFH	NA	NA
6_32057549_C_T	6_31976543_A_G	6	31976543	CCD12	seq.35109.11	SomaLogic	trans	A	G	0.191857	0.252296	0.0449112	7.71321	novel protein at locus (not assayed)	unique	intron_variant	0.995475	intron_variant	none	0.1312	GW-significant	NA	NA	0.311986345|0.2123068025	TNXB|SKIC2	NA	NA
17_28367840_G_A	17_28367840_G_A	17	28367840	CF062	seq.35111.2	SomaLogic	trans	G	A	0.484691	0.479616	0.0336231	45.4385	novel protein at locus (not assayed)	artificial	missense_variant	0.885023	synonymous_variant	lead	0.4786	Bonferroni	rs241777|rs11080055|rs3093692|rs13469|rs704	apolipoprotein A 1 measurement, apolipoprotein B measurement|atrophic macular degeneration, age-related macular degeneration, wet macular degeneration|age-related macular degeneration, COVID-19|serum albumin measurement|bone density|osteoprotegerin measurement|heel bone mineral density|triglyceride measurement|systolic blood pressure|triglyceride measurement, high density lipoprotein cholesterol measurement|free cholesterol:total lipids ratio, intermediate density lipoprotein measurement|breast cancer anti-estrogen resistance protein 3 measurement|very low density lipoprotein cholesterol measurement, cholesterol:total lipids ratio|very low density lipoprotein cholesterol measurement, free cholesterol:total lipids ratio|very low density lipoprotein cholesterol measurement, cholesteryl esters:total lipids ratio|temporal arteritis|cholesterol:total lipids ratio, high density lipoprotein cholesterol measurement|cholesteryl esters:total lipids ratio, high density lipoprotein cholesterol measurement|cholesterol:total lipids ratio, low density lipoprotein cholesterol measurement|phospholipids:total lipids ratio, high density lipoprotein cholesterol measurement|phospholipids in small HDL measurement|low density lipoprotein cholesterol measurement, phospholipids:total lipids ratio|triglycerides in medium HDL measurement|phospholipids:total lipids ratio|hypertension|diastolic blood pressure|level of bone morphogenetic protein 4 in blood serum|phospholipid measurement, high density lipoprotein cholesterol measurement|lipid measurement, high density lipoprotein cholesterol measurement|total lipids in medium HDL measurement|phospholipids in medium HDL measurement|phospholipids in HDL measurement|total lipids in HDL measurement|body height	0.0926148430526316|0.0865334997368421|0.0856646826315789|0.0849638672105263	SARM1|VTN|SLC46A1|POLDIP2	NA	NA
11_18231629_T_C	11_18231629_T_C	11	18231629	AP3M1	seq.35114.275	SomaLogic	trans	T	C	0.0322476	1.76328	0.0974529	72.4465	novel protein at locus (not assayed)	unique	missense_variant	0.635672	non_coding_transcript_exon_variant	lead	0.9747	Bonferroni	NA	NA	0.199403	SAA4	NA	NA
3_49684365_C_A	3_49639859_C_G	3	49639859	PTN22	seq.35118.28	SomaLogic	trans	C	G	0.745277	0.29394	0.0403063	12.5172	novel protein at locus (not assayed)	unique	intron_variant	0.992652	intron_variant	none	0.533	Bonferroni	rs13086611|rs11708955|rs4855847	self reported educational attainment|body mass index|lifestyle measurement|hepatocyte growth factor-like protein measurement	0.160061824222222|0.137932888777778	MST1|BSN	NA	NA
14_106685105_T_C	14_106685105_T_C	14	106685105	PCDB8	seq.35119.5	SomaLogic	trans	T	C	0.368404	0.51871	0.0360348	46.2528	novel protein at locus (not assayed)	unique	upstream_gene_variant	0.871897	missense_variant	proxy	0.3777	Bonferroni	rs11846492|rs4774006|rs9324093|rs8009594|rs55848268|rs2027902	Rubella virus seropositivity|animal allergen seropositivity|ruminococcaceae seropositivity	NA	IGHVII-67-1|SLC20A1P1|IGHVIII-67-2	NA	NA
1_169539501_A_T	1_169537003_A_G	1	169537003	DYH11	seq.35121.1	SomaLogic	trans	A	G	0.378827	-0.249634	0.0353389	11.7911	novel protein at locus (not assayed)	artificial	intron_variant	0.997039	intron_variant	none	0.3321	Bonferroni	NA	NA	0.432445	F5	NA	NA
10_21446201_A_G	10_21446201_A_G	10	21446201	PEX1	seq.35122.17	SomaLogic	trans	A	G	0.0452769	-0.456019	0.0833451	7.35032	novel locus	unique	intergenic_variant	0.924703	upstream_gene_variant	none	0.04832	GW-significant	NA	NA	0.02414017|0.015727017	MLLT10|NEBL	NA	NA
1_196685194_C_A	1_196723248_T_C	1	196723248	SYTM	seq.35131.74	SomaLogic	trans	T	C	0.73127	-0.263974	0.0393157	10.7234	novel protein at locus (not assayed)	artificial	intron_variant	0.972879	synonymous_variant	none	0.581	GW-significant	rs1329424|rs1061147|rs570618|rs4658046|rs1831282|rs10733086	age-related macular degeneration|retinopathy|degeneration of macula and posterior pole|macular degeneration|atrophic macular degeneration, age-related macular degeneration, wet macular degeneration|age-related macular degeneration, disease progression measurement	0.284128	CFH	NA	NA
11_65879634_A_G	11_65894185_T_C	11	65894185	CATW	seq.35135.22	SomaLogic	cis	T	C	0.125407	-0.696319	0.0542598	36.9704	novel protein at locus (not assayed)	unique	intron_variant	0.993334	upstream_gene_variant	none	0.1953	Bonferroni	NA	NA	0.397658	CTSW	NA	NA
1_196685194_C_A	1_196685194_C_A	1	196685194	FBN3	seq.35136.36	SomaLogic	trans	C	A	0.271661	0.281676	0.0401404	11.6454	novel protein at locus (not assayed)	artificial	synonymous_variant	0.993174	synonymous_variant	none	0.6176	Bonferroni	rs1329424|rs1061147	age-related macular degeneration|retinopathy|degeneration of macula and posterior pole|macular degeneration	0.284128	CFH	NA	NA
15_36972699_A_T	15_36972699_A_T	15	36972699	KC1A	seq.35137.67	SomaLogic	trans	A	T	0.898046	0.339259	0.0579132	8.32948	novel protein at locus (not assayed)	unique	intron_variant	0.953344	intron_variant	none	0.864	GW-significant	NA	NA	0.467394	MEIS2	NA	NA
19_844020_G_A	19_844020_G_A	19	844020	Proteinase-3	seq.3514.49	SomaLogic	cis	G	A	0.443648	0.564301	0.0334667	63.064	replicated variant - protein association	replicated	missense_variant	0.937542	intron_variant	lead	0.4193	Bonferroni	NA	NA	0.794464	PRTN3	NA	NA
19_44913484_C_T	19_44912921_G_T	19	44912921	MMRN1	seq.35140.67	SomaLogic	trans	G	T	0.147883	-0.702255	0.0478629	48.0128	novel protein at locus (not assayed)	artificial	upstream_gene_variant	0.993648	missense_variant	proxy	0.2195	Bonferroni	rs429358|rs75627662|rs483082	Lewy body dementia, Lewy body dementia measurement|atrophic macular degeneration, age-related macular degeneration, wet macular degeneration|platelet count|non-alcoholic fatty liver disease|Alzheimer disease|metabolic syndrome|neuritic plaque measurement|neurofibrillary tangles measurement|parental longevity|hippocampal volume|memory performance|health study participation|triglyceride measurement|insomnia measurement|Parkinson disease, disease progression measurement|type 2 diabetes mellitus|liver fat measurement, liver disease biomarker|Lewy body dementia|diet measurement|mortality|waist-hip ratio|longevity|Mental deterioration|physical activity measurement|sleep duration, high density lipoprotein cholesterol measurement|sugar consumption measurement|white matter hyperintensity measurement|refractive error|mean corpuscular volume|mean reticulocyte volume|matrix metalloproteinase‚Äìdegraded type I collagen measurement|cortical thickness|urate measurement|brain connectivity measurement|cerebral amyloid angiopathy|cognitive decline measurement|functional brain measurement|age of onset of stroke disorder|liver fat measurement|plasma beta-amyloid 1-42 measurement|plasma beta-amyloid 1-40:1-42 ratio measurement|familial hyperlipidemia|body height|platelet crit|myocardial infarction|Alzheimer disease, family history of Alzheimer‚Äôs disease|BMI-adjusted waist-hip ratio|triglyceride measurement, high density lipoprotein cholesterol measurement|very low density lipoprotein cholesterol measurement|very low density lipoprotein cholesterol measurement, esterified cholesterol measurement|free cholesterol measurement, very low density lipoprotein cholesterol measurement|very low density lipoprotein cholesterol measurement, lipid measurement|fatty acid measurement|total cholesterol measurement, very low density lipoprotein cholesterol measurement|phospholipid measurement, high density lipoprotein cholesterol measurement|esterified cholesterol measurement, high density lipoprotein cholesterol measurement|free cholesterol measurement, high density lipoprotein cholesterol measurement|lipid measurement, high density lipoprotein cholesterol measurement|very low density lipoprotein cholesterol measurement, phospholipid measurement|polyunsaturated fatty acid measurement|low density lipoprotein cholesterol measurement, lipid measurement|low density lipoprotein cholesterol measurement, phospholipid measurement|esterified cholesterol measurement, low density lipoprotein cholesterol measurement|free cholesterol measurement, low density lipoprotein cholesterol measurement|total cholesterol measurement, low density lipoprotein cholesterol measurement|phospholipid measurement, intermediate density lipoprotein measurement|triglyceride measurement, intermediate density lipoprotein measurement|linoleic acid measurement|esterified cholesterol measurement, intermediate density lipoprotein measurement|free cholesterol measurement, intermediate density lipoprotein measurement|lipid measurement, intermediate density lipoprotein measurement|omega-6 polyunsaturated fatty acid measurement|chylomicron measurement, very low density lipoprotein cholesterol measurement, esterified cholesterol measurement|Abdominal Aortic Aneurysm|level of Sterol ester (27:1/18:0) in blood serum|level of Sterol ester (27:1/14:0) in blood serum|level of Sterol ester (27:1/17:0) in blood serum|level of Sterol ester (27:1/20:2) in blood serum|response to COVID-19 vaccine, COVID-19|glomerular filtration rate|creatinine measurement|insomnia|very low density lipoprotein cholesterol measurement, phospholipids:total lipids ratio|age-related macular degeneration, COVID-19|carbohydrate intake measurement|low density lipoprotein cholesterol measurement, phospholipids:total lipids ratio|Hyperlipidemia|overnutrition, obesity|obesity|diabetic retinopathy|hip fracture|N-palmitoyl-sphingosine (d18:1/16:0) measurement|Sphingomyelin (d18:2/14:0, d18:1/14:1) measurement|Sphingomyelin (d18:2/16:0, d18:1/16:1) measurement|Rare dyslipidemia|1-palmitoyl-2-stearoyl-GPC (16:0/18:0) measurement|1-stearoyl-2-linoleoyl-GPE (18:0/18:2) measurement|chronic obstructive pulmonary disease|body mass index|diabetes mellitus|diabetes mellitus, Drugs used in diabetes use measurement|family history of Alzheimer‚Äôs disease|dementia|drug use measurement, dementia|memory impairment|drug use measurement, memory impairment|sign or symptom|diabetic eye disease|glucose measurement|macular degeneration|3-hydroxybutyrate measurement|total cholesterol measurement, high density lipoprotein cholesterol measurement|Alzheimer disease, age at onset|1,2-dipalmitoyl-GPC (16:0/16:0) measurement, cerebrospinal fluid biomarker measurement|cerebrospinal fluid biomarker measurement, 1-myristoyl-2-palmitoyl-GPC (14:0/16:0) measurement|angina pectoris|1-palmitoyl-2-stearoyl-GPC (16:0/18:0) measurement, cerebrospinal fluid biomarker measurement|1-palmitoyl-2-palmitoleoyl-GPC (16:0/16:1) measurement, cerebrospinal fluid biomarker measurement|triglycerides in very large HDL measurement|triglycerides in medium LDL measurement|phospholipids:total lipids ratio, high density lipoprotein cholesterol measurement|cholesteryl ester measurement, chylomicron measurement, very low density lipoprotein cholesterol measurement|saturated fatty acids measurement|total cholesterol in small VLDL|cholesterol esters in medium VLDL measurement|fall|triglycerides in small LDL measurement|total lipids in small VLDL|cholesterol:total lipids ratio, high density lipoprotein cholesterol measurement|valine measurement|tyrosine measurement|cholesteryl esters:total lipids ratio, high density lipoprotein cholesterol measurement|phospholipids in medium HDL measurement|low density lipoprotein cholesterol measurement, free cholesterol:total lipids ratio|triglycerides in large LDL measurement|triglycerides:total lipids ratio, very low density lipoprotein cholesterol measurement|total lipids in medium HDL measurement|very low density lipoprotein cholesterol measurement, free cholesterol:total lipids ratio|triglyceride measurement, low density lipoprotein cholesterol measurement|Alzheimer disease, Lewy body dementia|triglycerides in IDL measurement|triglycerides:total lipids ratio, high density lipoprotein cholesterol measurement|total cholesterol change measurement, high density lipoprotein cholesterol measurement|total lipids in large HDL|high density lipoprotein particle size measurement|phospholipids in large HDL measurement|age-related macular degeneration|cerebrovascular disorder|aortic aneurysm|aneurysm|esophageal disease|blood urea nitrogen measurement|drug use measurement, gastroesophageal reflux disease|cognitive function measurement|Back pain|neurofilament light chain measurement|serum gamma-glutamyl transferase measurement|body fat percentage|waist circumference|hip circumference|body composition measurement|dementia, Parkinson disease, disease progression measurement|antihyperlipidemic drug use measurement|1-stearoyl-GPE (18:0) measurement|1-nonadecanoyl-GPC (19:0) measurement|vitamin D measurement|coronary artery disease|fat body mass|uric acid measurement|ceramide measurement|lysophosphatidylcholine 20:1 measurement|taste liking measurement|systolic blood pressure|cholesteryl ester measurement, high density lipoprotein cholesterol measurement|cigarettes per day measurement|obstructive sleep apnea|triglycerides in LDL measurement|triglycerides to total lipids in large VLDL percentage|phospholipids:total lipids ratio|cholesteryl ester measurement|cognitive disorder|frontotemporal dementia|delirium|mental or behavioural disorder|nervous system disease|Cognitive impairment|amnesia|Sleep Disorder|body weight|heart disease|liver disease|diabetes mellitus, family history|cholesteryl ester 18:2 measurement|diglyceride measurement|diacylglycerol 38:5 measurement|diacylglycerol 36:4 measurement|diacylglycerol 36:3 measurement|glycerophospholipid measurement|sphingomyelin measurement|triglyceride measurement, very low density lipoprotein cholesterol measurement|eosinophil count|linoleoyl-arachidonoyl-glycerol (18:2/20:4) [1] measurement|familial lipoprotein lipase deficiency|phosphatidylcholine measurement|aspartate aminotransferase to alanine aminotransferase ratio|1-palmitoyl-GPE (16:0) measurement|2-palmitoyl-GPE (16:0) measurement|triglyceride measurement, phospholipid measurement|linoleoyl-arachidonoyl-glycerol (18:2/20:4) [2] measurement|cirrhosis of liver|oleoyl-arachidonoyl-glycerol (18:1/20:4) [1] measurement|oleoyl-arachidonoyl-glycerol (18:1/20:4) [2] measurement|oleoyl-linoleoyl-glycerol (18:1/18:2) [2] measurement	0.45423385|0.429077505	APOC1|APOE	NA	NA
1_196685194_C_A	1_196723248_T_C	1	196723248	RBM20	seq.35157.27	SomaLogic	trans	T	C	0.73127	-0.233733	0.0400159	8.28492	novel protein at locus (not assayed)	artificial	intron_variant	0.972879	synonymous_variant	none	0.581	GW-significant	rs1329424|rs1061147|rs570618|rs4658046|rs1831282|rs10733086	age-related macular degeneration|retinopathy|degeneration of macula and posterior pole|macular degeneration|atrophic macular degeneration, age-related macular degeneration, wet macular degeneration|age-related macular degeneration, disease progression measurement	0.284128	CFH	NA	NA
6_32103481_C_G	6_32222144_A_G	6	32222144	POTEJ	seq.35160.58	SomaLogic	trans	A	G	0.145928	-0.301368	0.0478578	9.51833	novel protein at locus (not assayed)	unique	intron_variant	0.970572	missense_variant	proxy	0.1341	GW-significant	rs3134942|rs8192589	streptococcus seropositivity|staphylococcus seropositivity|BMI-adjusted hip circumference	0.121053	NOTCH4	NA	NA
1_196685194_C_A	1_196723248_T_C	1	196723248	POTEJ	seq.35160.58	SomaLogic	trans	T	C	0.73127	-0.224369	0.0385882	8.21587	novel protein at locus (not assayed)	artificial	intron_variant	0.972879	synonymous_variant	none	0.581	GW-significant	rs1329424|rs1061147|rs570618|rs4658046|rs1831282|rs10733086	age-related macular degeneration|retinopathy|degeneration of macula and posterior pole|macular degeneration|atrophic macular degeneration, age-related macular degeneration, wet macular degeneration|age-related macular degeneration, disease progression measurement	0.284128	CFH	NA	NA
1_196685194_C_A	1_196729142_A_G	1	196729142	CNTRL	seq.35162.19	SomaLogic	trans	A	G	0.724104	-0.245298	0.0397062	9.18719	novel protein at locus (not assayed)	artificial	intron_variant	1	synonymous_variant	none	0.5789	GW-significant	rs1329424|rs1061147|rs570618|rs4658046|rs1831282|rs10733086	age-related macular degeneration|retinopathy|degeneration of macula and posterior pole|macular degeneration|atrophic macular degeneration, age-related macular degeneration, wet macular degeneration|age-related macular degeneration, disease progression measurement	0.284128	CFH	NA	NA
1_196685194_C_A	1_196723248_T_C	1	196723248	NUP88	seq.35163.7	SomaLogic	trans	T	C	0.73127	-0.353134	0.0393264	18.5657	novel protein at locus (not assayed)	artificial	intron_variant	0.972879	synonymous_variant	none	0.581	Bonferroni	rs1329424|rs1061147|rs570618|rs4658046|rs1831282|rs10733086	age-related macular degeneration|retinopathy|degeneration of macula and posterior pole|macular degeneration|atrophic macular degeneration, age-related macular degeneration, wet macular degeneration|age-related macular degeneration, disease progression measurement	0.284128	CFH	NA	NA
3_165768357_T_G	3_165750184_G_A	3	165750184	BCRP	seq.35165.26	SomaLogic	trans	G	A	0.179153	0.265787	0.0442072	8.73774	novel protein at locus (not assayed)	artificial	intron_variant&non_coding_transcript_variant	1	intron_variant&non_coding_transcript_variant	none	0.2658	GW-significant	NA	NA	0.311547	BCHE	NA	NA
17_28367840_G_A	17_28367840_G_A	17	28367840	INVS	seq.35167.1	SomaLogic	trans	G	A	0.484691	0.679234	0.0348242	83.9989	novel protein at locus (not assayed)	artificial	missense_variant	0.885023	synonymous_variant	lead	0.4786	Bonferroni	rs241777|rs11080055|rs3093692|rs13469|rs704	apolipoprotein A 1 measurement, apolipoprotein B measurement|atrophic macular degeneration, age-related macular degeneration, wet macular degeneration|age-related macular degeneration, COVID-19|serum albumin measurement|bone density|osteoprotegerin measurement|heel bone mineral density|triglyceride measurement|systolic blood pressure|triglyceride measurement, high density lipoprotein cholesterol measurement|free cholesterol:total lipids ratio, intermediate density lipoprotein measurement|breast cancer anti-estrogen resistance protein 3 measurement|very low density lipoprotein cholesterol measurement, cholesterol:total lipids ratio|very low density lipoprotein cholesterol measurement, free cholesterol:total lipids ratio|very low density lipoprotein cholesterol measurement, cholesteryl esters:total lipids ratio|temporal arteritis|cholesterol:total lipids ratio, high density lipoprotein cholesterol measurement|cholesteryl esters:total lipids ratio, high density lipoprotein cholesterol measurement|cholesterol:total lipids ratio, low density lipoprotein cholesterol measurement|phospholipids:total lipids ratio, high density lipoprotein cholesterol measurement|phospholipids in small HDL measurement|low density lipoprotein cholesterol measurement, phospholipids:total lipids ratio|triglycerides in medium HDL measurement|phospholipids:total lipids ratio|hypertension|diastolic blood pressure|level of bone morphogenetic protein 4 in blood serum|phospholipid measurement, high density lipoprotein cholesterol measurement|lipid measurement, high density lipoprotein cholesterol measurement|total lipids in medium HDL measurement|phospholipids in medium HDL measurement|phospholipids in HDL measurement|total lipids in HDL measurement|body height	0.0926148430526316|0.0865334997368421|0.0856646826315789|0.0849638672105263	SARM1|VTN|SLC46A1|POLDIP2	NA	NA
1_196685194_C_A	1_196703343_C_T	1	196703343	DPPA3	seq.35170.68	SomaLogic	trans	C	T	0.728013	0.233111	0.0380366	9.05229	novel protein at locus (not assayed)	artificial	intron_variant	0.996589	synonymous_variant	none	0.6173	GW-significant	rs1329424|rs1061147|rs570618|rs4658046	age-related macular degeneration|retinopathy|degeneration of macula and posterior pole|macular degeneration|atrophic macular degeneration, age-related macular degeneration, wet macular degeneration	0.284128	CFH	NA	NA
1_196685194_C_A	1_196685194_C_A	1	196685194	AFF1	seq.35171.9	SomaLogic	trans	C	A	0.271661	0.355295	0.0399215	18.2524	novel protein at locus (not assayed)	artificial	synonymous_variant	0.993174	synonymous_variant	none	0.6176	Bonferroni	rs1329424|rs1061147	age-related macular degeneration|retinopathy|degeneration of macula and posterior pole|macular degeneration	0.284128	CFH	NA	NA
1_169521363_G_T	1_169524657_A_G	1	169524657	REV1	seq.35173.21	SomaLogic	trans	A	G	0.0788274	-0.483212	0.064671	13.1019	novel protein at locus (not assayed)	artificial	intron_variant	1	intron_variant	none	0.06457	Bonferroni	rs72708008|rs12239964	coagulation factor V measurement|prothrombin time measurement	0.375817	F5	NA	NA
19_44945208_T_G	19_44945208_T_G	19	44945208	CISH	seq.35176.40	SomaLogic	trans	T	G	0.37329	0.724549	0.0353823	92.468	novel protein at locus (not assayed)	artificial	missense_variant	0.922949	upstream_gene_variant	lead	0.3585	Bonferroni	rs35336243|rs5167	Alzheimer disease|docosahexaenoic acid measurement, fatty acid measurement|triglyceride measurement|choline measurement|high density lipoprotein particle size measurement|phospholipid measurement, high density lipoprotein cholesterol measurement|free cholesterol measurement, high density lipoprotein cholesterol measurement|cholesteryl ester measurement, high density lipoprotein cholesterol measurement|lipid measurement, high density lipoprotein cholesterol measurement|total cholesterol measurement, high density lipoprotein cholesterol measurement|tumor necrosis factor receptor superfamily member 13C measurement|very low density lipoprotein cholesterol measurement, cholesteryl esters:total lipids ratio|free cholesterol:total lipids ratio, high density lipoprotein cholesterol measurement|fatty acid measurement|memory performance|ceramide measurement|low density lipoprotein cholesterol measurement, phospholipids:total lipids ratio|low density lipoprotein cholesterol measurement, cholesteryl esters:total lipids ratio|cholesterol:total lipids ratio, high density lipoprotein cholesterol measurement|cholesteryl esters:total lipids ratio, high density lipoprotein cholesterol measurement|phospholipid measurement|total lipids in large HDL|phospholipids in large HDL measurement|cholesteryl ester measurement|total lipids in HDL measurement	0.29317	APOC4	NA	NA
3_165735158_C_T	3_165744166_G_GA	3	165744166	CISH	seq.35176.40	SomaLogic	trans	G	GA	0.249837	0.285778	0.0390679	12.5891	novel protein at locus (not assayed)	artificial	intron_variant&non_coding_transcript_variant	1	intron_variant&non_coding_transcript_variant	none	0.3008	Bonferroni	NA	NA	0.317399	BCHE	NA	NA
13_45992379_G_A	13_45988552_C_T	13	45988552	TAFI	seq.3518.54	SomaLogic	cis	C	T	0.661889	0.7457	0.0364581	92.2536	replicated locus - protein association	replicated	intron_variant	0.991513	intron_variant	none	0.6807	Bonferroni	NA	NA	0.330378	CPB2	NA	NA
19_44912456_G_A	19_44908684_T_C	19	44908684	Cytochrome P450 24A1	seq.35182.145	SomaLogic	trans	T	C	0.0996743	-0.661386	0.0586736	28.7451	novel protein at locus (assayed)	artificial	missense_variant	0.779819	intron_variant	lead	0.138	Bonferroni	rs429358	Lewy body dementia, Lewy body dementia measurement|atrophic macular degeneration, age-related macular degeneration, wet macular degeneration|platelet count|non-alcoholic fatty liver disease|Alzheimer disease|metabolic syndrome|neuritic plaque measurement|neurofibrillary tangles measurement|parental longevity|hippocampal volume|memory performance|health study participation|triglyceride measurement|insomnia measurement|Parkinson disease, disease progression measurement|type 2 diabetes mellitus|liver fat measurement, liver disease biomarker|Lewy body dementia|diet measurement|mortality|waist-hip ratio|longevity|Mental deterioration|physical activity measurement|sleep duration, high density lipoprotein cholesterol measurement|sugar consumption measurement|white matter hyperintensity measurement|refractive error|mean corpuscular volume|mean reticulocyte volume|matrix metalloproteinase‚Äìdegraded type I collagen measurement|cortical thickness|urate measurement|brain connectivity measurement|cerebral amyloid angiopathy|cognitive decline measurement|functional brain measurement|age of onset of stroke disorder|liver fat measurement|plasma beta-amyloid 1-42 measurement|plasma beta-amyloid 1-40:1-42 ratio measurement|familial hyperlipidemia|body height|platelet crit|myocardial infarction|Alzheimer disease, family history of Alzheimer‚Äôs disease|BMI-adjusted waist-hip ratio|triglyceride measurement, high density lipoprotein cholesterol measurement|very low density lipoprotein cholesterol measurement|very low density lipoprotein cholesterol measurement, esterified cholesterol measurement|free cholesterol measurement, very low density lipoprotein cholesterol measurement|very low density lipoprotein cholesterol measurement, lipid measurement|fatty acid measurement|total cholesterol measurement, very low density lipoprotein cholesterol measurement|phospholipid measurement, high density lipoprotein cholesterol measurement|esterified cholesterol measurement, high density lipoprotein cholesterol measurement|free cholesterol measurement, high density lipoprotein cholesterol measurement|lipid measurement, high density lipoprotein cholesterol measurement|very low density lipoprotein cholesterol measurement, phospholipid measurement|polyunsaturated fatty acid measurement|low density lipoprotein cholesterol measurement, lipid measurement|low density lipoprotein cholesterol measurement, phospholipid measurement|esterified cholesterol measurement, low density lipoprotein cholesterol measurement|free cholesterol measurement, low density lipoprotein cholesterol measurement|total cholesterol measurement, low density lipoprotein cholesterol measurement|phospholipid measurement, intermediate density lipoprotein measurement|triglyceride measurement, intermediate density lipoprotein measurement|linoleic acid measurement|esterified cholesterol measurement, intermediate density lipoprotein measurement|free cholesterol measurement, intermediate density lipoprotein measurement|lipid measurement, intermediate density lipoprotein measurement|omega-6 polyunsaturated fatty acid measurement|chylomicron measurement, very low density lipoprotein cholesterol measurement, esterified cholesterol measurement|Abdominal Aortic Aneurysm|level of Sterol ester (27:1/18:0) in blood serum|level of Sterol ester (27:1/14:0) in blood serum|level of Sterol ester (27:1/17:0) in blood serum|level of Sterol ester (27:1/20:2) in blood serum|response to COVID-19 vaccine, COVID-19|glomerular filtration rate|creatinine measurement|insomnia|very low density lipoprotein cholesterol measurement, phospholipids:total lipids ratio|age-related macular degeneration, COVID-19|carbohydrate intake measurement|low density lipoprotein cholesterol measurement, phospholipids:total lipids ratio|Hyperlipidemia|overnutrition, obesity|obesity|diabetic retinopathy|hip fracture|N-palmitoyl-sphingosine (d18:1/16:0) measurement|Sphingomyelin (d18:2/14:0, d18:1/14:1) measurement|Sphingomyelin (d18:2/16:0, d18:1/16:1) measurement|Rare dyslipidemia|1-palmitoyl-2-stearoyl-GPC (16:0/18:0) measurement|1-stearoyl-2-linoleoyl-GPE (18:0/18:2) measurement|chronic obstructive pulmonary disease|body mass index|diabetes mellitus|diabetes mellitus, Drugs used in diabetes use measurement|family history of Alzheimer‚Äôs disease|dementia|drug use measurement, dementia|memory impairment|drug use measurement, memory impairment|sign or symptom|diabetic eye disease|glucose measurement|macular degeneration|3-hydroxybutyrate measurement|total cholesterol measurement, high density lipoprotein cholesterol measurement|Alzheimer disease, age at onset|1,2-dipalmitoyl-GPC (16:0/16:0) measurement, cerebrospinal fluid biomarker measurement|cerebrospinal fluid biomarker measurement, 1-myristoyl-2-palmitoyl-GPC (14:0/16:0) measurement|angina pectoris|1-palmitoyl-2-stearoyl-GPC (16:0/18:0) measurement, cerebrospinal fluid biomarker measurement|1-palmitoyl-2-palmitoleoyl-GPC (16:0/16:1) measurement, cerebrospinal fluid biomarker measurement|triglycerides in very large HDL measurement|triglycerides in medium LDL measurement|phospholipids:total lipids ratio, high density lipoprotein cholesterol measurement|cholesteryl ester measurement, chylomicron measurement, very low density lipoprotein cholesterol measurement|saturated fatty acids measurement|total cholesterol in small VLDL|cholesterol esters in medium VLDL measurement|fall|triglycerides in small LDL measurement|total lipids in small VLDL|cholesterol:total lipids ratio, high density lipoprotein cholesterol measurement|valine measurement|tyrosine measurement|cholesteryl esters:total lipids ratio, high density lipoprotein cholesterol measurement|phospholipids in medium HDL measurement|low density lipoprotein cholesterol measurement, free cholesterol:total lipids ratio|triglycerides in large LDL measurement|triglycerides:total lipids ratio, very low density lipoprotein cholesterol measurement|total lipids in medium HDL measurement|very low density lipoprotein cholesterol measurement, free cholesterol:total lipids ratio|triglyceride measurement, low density lipoprotein cholesterol measurement|Alzheimer disease, Lewy body dementia|triglycerides in IDL measurement|triglycerides:total lipids ratio, high density lipoprotein cholesterol measurement|total cholesterol change measurement, high density lipoprotein cholesterol measurement|total lipids in large HDL|high density lipoprotein particle size measurement|phospholipids in large HDL measurement|age-related macular degeneration|cerebrovascular disorder|aortic aneurysm|aneurysm|esophageal disease|blood urea nitrogen measurement|drug use measurement, gastroesophageal reflux disease|cognitive function measurement|Back pain|neurofilament light chain measurement|serum gamma-glutamyl transferase measurement|body fat percentage|waist circumference|hip circumference|body composition measurement|dementia, Parkinson disease, disease progression measurement|antihyperlipidemic drug use measurement|1-stearoyl-GPE (18:0) measurement|1-nonadecanoyl-GPC (19:0) measurement|vitamin D measurement|coronary artery disease|fat body mass|uric acid measurement|ceramide measurement|lysophosphatidylcholine 20:1 measurement|taste liking measurement|systolic blood pressure|cholesteryl ester measurement, high density lipoprotein cholesterol measurement|cigarettes per day measurement|obstructive sleep apnea|triglycerides in LDL measurement|triglycerides to total lipids in large VLDL percentage|phospholipids:total lipids ratio|cholesteryl ester measurement|cognitive disorder|frontotemporal dementia|delirium|mental or behavioural disorder|nervous system disease|Cognitive impairment|amnesia|Sleep Disorder|body weight|heart disease|liver disease|diabetes mellitus, family history	0.46513276|0.335017605	APOE|APOC1	NA	NA
17_28367840_G_A	17_28367840_G_A	17	28367840	Cytochrome P450 24A1	seq.35182.145	SomaLogic	trans	G	A	0.484691	0.326698	0.0349612	20.0351	novel protein at locus (assayed)	artificial	missense_variant	0.885023	synonymous_variant	lead	0.4786	Bonferroni	rs241777|rs11080055|rs3093692|rs13469|rs704	apolipoprotein A 1 measurement, apolipoprotein B measurement|atrophic macular degeneration, age-related macular degeneration, wet macular degeneration|age-related macular degeneration, COVID-19|serum albumin measurement|bone density|osteoprotegerin measurement|heel bone mineral density|triglyceride measurement|systolic blood pressure|triglyceride measurement, high density lipoprotein cholesterol measurement|free cholesterol:total lipids ratio, intermediate density lipoprotein measurement|breast cancer anti-estrogen resistance protein 3 measurement|very low density lipoprotein cholesterol measurement, cholesterol:total lipids ratio|very low density lipoprotein cholesterol measurement, free cholesterol:total lipids ratio|very low density lipoprotein cholesterol measurement, cholesteryl esters:total lipids ratio|temporal arteritis|cholesterol:total lipids ratio, high density lipoprotein cholesterol measurement|cholesteryl esters:total lipids ratio, high density lipoprotein cholesterol measurement|cholesterol:total lipids ratio, low density lipoprotein cholesterol measurement|phospholipids:total lipids ratio, high density lipoprotein cholesterol measurement|phospholipids in small HDL measurement|low density lipoprotein cholesterol measurement, phospholipids:total lipids ratio|triglycerides in medium HDL measurement|phospholipids:total lipids ratio|hypertension|diastolic blood pressure|level of bone morphogenetic protein 4 in blood serum|phospholipid measurement, high density lipoprotein cholesterol measurement|lipid measurement, high density lipoprotein cholesterol measurement|total lipids in medium HDL measurement|phospholipids in medium HDL measurement|phospholipids in HDL measurement|total lipids in HDL measurement|body height	0.0926148430526316|0.0865334997368421|0.0856646826315789|0.0849638672105263	SARM1|VTN|SLC46A1|POLDIP2	NA	NA
6_24437230_T_C	6_24437230_T_C	6	24437230	Myosin-8	seq.35183.87	SomaLogic	trans	T	C	0.296417	0.245129	0.0370275	10.4452	novel protein at locus (not assayed)	unique	missense_variant	0.713911	synonymous_variant	lead	0.4578	GW-significant	NA	NA	0.358429	GPLD1	NA	NA
3_16913449_T_C	3_16913449_T_C	3	16913449	TARC	seq.3519.3	SomaLogic	trans	T	C	0.0384365	-0.66174	0.0890304	12.9732	replicated variant - protein association	replicated	intron_variant	1	intron_variant	none	0.03295	Bonferroni	NA	NA	0.39528	PLCL2	NA	NA
1_196685194_C_A	1_196677046_G_T	1	196677046	AA2AR	seq.35195.6	SomaLogic	trans	G	T	0.270684	0.299112	0.0391793	13.6444	novel protein at locus (not assayed)	artificial	intron_variant	0.969527	missense_variant	proxy	0.6178	Bonferroni	rs1329424|rs1061147|rs570618|rs1061170|rs10801555|rs10801556|rs488380|rs579745|rs10922102|rs4658046|rs203688|rs12038333|rs1831282|rs10733086|rs380390|rs506317	age-related macular degeneration|retinopathy|degeneration of macula and posterior pole|macular degeneration|atrophic macular degeneration, age-related macular degeneration, wet macular degeneration|wet macular degeneration|atrophic macular degeneration|complement factor H measurement, protein binding measurement|drug use measurement, macular degeneration|Visual impairment|retinal degeneration|serum albumin measurement|age-related macular degeneration, disease progression measurement|eosinophil count	0.284128	CFH	IMARADENANT|PBF-999|AMP579|CIFORADENANT|THEOPHYLLINE SODIUM GLYCINATE|PRELADENANT|ADENOSINE|APADENOSON|ETRUMADENANT|THEOPHYLLINE GLYCINATE|ISTRADEFYLLINE|ST1535|EVODENOSON|REGADENOSON|OXTRIPHYLLINE|PENTOXIFYLLINE|THEOPHYLLINE|CAFFEINE|BINODENOSON|REGADENOSON ANHYDROUS|TOZADENANT|AMINOPHYLLINE|PBF-509|UK432097|SONEDENOSON|CAFFEINE CITRATE|VIPADENANT|BVT.115959	CHEMBL4594442|CHEMBL3942498|CHEMBL3545163|CHEMBL4297184|CHEMBL1200578|CHEMBL240624|CHEMBL477|CHEMBL1950649|CHEMBL4740383|CHEMBL1208646|CHEMBL431770|CHEMBL197669|CHEMBL1950651|CHEMBL3989695|CHEMBL1200434|CHEMBL628|CHEMBL190|CHEMBL113|CHEMBL1950554|CHEMBL317052|CHEMBL2105747|CHEMBL1370561|CHEMBL3694769|CHEMBL1096896|CHEMBL1950553|CHEMBL1200569|CHEMBL447664|CHEMBL470888
1_109055577_G_T	1_109055577_G_T	1	109055577	PLCH1	seq.35196.136	SomaLogic	trans	G	T	0.114984	0.301608	0.0552714	7.3146	novel protein at locus (not assayed)	not replicated	intergenic_variant	0.936073	intron_variant	none	0.07823	GW-significant	rs72986845	triglyceride measurement|very low density lipoprotein cholesterol measurement, lipid measurement|triglyceride measurement, very low density lipoprotein cholesterol measurement|very low density lipoprotein cholesterol measurement, phospholipid measurement|very low density lipoprotein cholesterol measurement	0.665755	TAF13	NA	NA
1_196685194_C_A	1_196723248_T_C	1	196723248	ACTN3	seq.35197.113	SomaLogic	trans	T	C	0.73127	-0.265542	0.0397431	10.626	novel protein at locus (not assayed)	artificial	intron_variant	0.972879	synonymous_variant	none	0.581	GW-significant	rs1329424|rs1061147|rs570618|rs4658046|rs1831282|rs10733086	age-related macular degeneration|retinopathy|degeneration of macula and posterior pole|macular degeneration|atrophic macular degeneration, age-related macular degeneration, wet macular degeneration|age-related macular degeneration, disease progression measurement	0.284128	CFH	NA	NA
2_74492783_G_T	2_74492783_G_T	2	74492783	AUP1	seq.35204.3	SomaLogic	cis	G	T	0.324104	-0.284007	0.0370677	13.7369	novel protein at locus (not assayed)	unique	intron_variant	0.986964	missense_variant	proxy	0.1303	Bonferroni	rs6746854|rs2301984|rs2240443|rs1859734|rs6546909|rs10779958	appendicular lean mass|platelet count|body height|platelet crit	0.145131	AUP1	NA	NA
3_186678827_T_C	3_186675758_T_C	3	186675758	Palladin	seq.35209.51	SomaLogic	trans	T	C	0.351792	0.207919	0.0356847	8.24734	novel protein at locus (assayed)	not replicated	intron_variant	1	missense_variant	proxy	0.2301	GW-significant	NA	NA	0.423119	HRG	NA	NA
1_196685194_C_A	1_196729142_A_G	1	196729142	ADCY1	seq.35210.4	SomaLogic	trans	A	G	0.724104	-0.274471	0.0392173	11.5879	novel protein at locus (not assayed)	artificial	intron_variant	1	synonymous_variant	none	0.5789	Bonferroni	rs1329424|rs1061147|rs570618|rs4658046|rs1831282|rs10733086	age-related macular degeneration|retinopathy|degeneration of macula and posterior pole|macular degeneration|atrophic macular degeneration, age-related macular degeneration, wet macular degeneration|age-related macular degeneration, disease progression measurement	0.284128	CFH	NA	NA
1_196685194_C_A	1_196677046_G_T	1	196677046	TAK1L	seq.35215.45	SomaLogic	trans	G	T	0.270684	0.219181	0.0389591	7.73397	novel protein at locus (not assayed)	artificial	intron_variant	0.969527	missense_variant	proxy	0.6178	GW-significant	rs1329424|rs1061147|rs570618|rs1061170|rs10801555|rs10801556|rs488380|rs579745|rs10922102|rs4658046|rs203688|rs12038333|rs1831282|rs10733086|rs380390|rs506317	age-related macular degeneration|retinopathy|degeneration of macula and posterior pole|macular degeneration|atrophic macular degeneration, age-related macular degeneration, wet macular degeneration|wet macular degeneration|atrophic macular degeneration|complement factor H measurement, protein binding measurement|drug use measurement, macular degeneration|Visual impairment|retinal degeneration|serum albumin measurement|age-related macular degeneration, disease progression measurement|eosinophil count	0.284128	CFH	NA	NA
1_196685194_C_A	1_196696914_T_C	1	196696914	LIAS	seq.35218.38	SomaLogic	trans	T	C	0.728664	-0.359997	0.0391026	19.4723	novel protein at locus (not assayed)	artificial	intron_variant	1	synonymous_variant	none	0.6179	Bonferroni	rs1329424|rs1061147|rs570618	age-related macular degeneration|retinopathy|degeneration of macula and posterior pole|macular degeneration|atrophic macular degeneration, age-related macular degeneration, wet macular degeneration	0.284128	CFH	NA	NA
3_126540526_G_A	3_126533663_G_T	3	126533663	TAF1	seq.35238.60	SomaLogic	trans	G	T	0.164821	0.292905	0.0467997	9.41091	novel protein at locus (not assayed)	unique	intron_variant	0.965424	missense_variant	proxy	0.2509	GW-significant	rs11920905	monocyte count	0.338572	CHST13	NA	NA
19_44913484_C_T	19_44912921_G_T	19	44912921	Dimethylargininase-2	seq.35239.176	SomaLogic	trans	G	T	0.147883	-0.500939	0.047748	25.0236	novel protein at locus (not assayed)	artificial	upstream_gene_variant	0.993648	missense_variant	proxy	0.2195	Bonferroni	rs429358|rs75627662|rs483082	Lewy body dementia, Lewy body dementia measurement|atrophic macular degeneration, age-related macular degeneration, wet macular degeneration|platelet count|non-alcoholic fatty liver disease|Alzheimer disease|metabolic syndrome|neuritic plaque measurement|neurofibrillary tangles measurement|parental longevity|hippocampal volume|memory performance|health study participation|triglyceride measurement|insomnia measurement|Parkinson disease, disease progression measurement|type 2 diabetes mellitus|liver fat measurement, liver disease biomarker|Lewy body dementia|diet measurement|mortality|waist-hip ratio|longevity|Mental deterioration|physical activity measurement|sleep duration, high density lipoprotein cholesterol measurement|sugar consumption measurement|white matter hyperintensity measurement|refractive error|mean corpuscular volume|mean reticulocyte volume|matrix metalloproteinase‚Äìdegraded type I collagen measurement|cortical thickness|urate measurement|brain connectivity measurement|cerebral amyloid angiopathy|cognitive decline measurement|functional brain measurement|age of onset of stroke disorder|liver fat measurement|plasma beta-amyloid 1-42 measurement|plasma beta-amyloid 1-40:1-42 ratio measurement|familial hyperlipidemia|body height|platelet crit|myocardial infarction|Alzheimer disease, family history of Alzheimer‚Äôs disease|BMI-adjusted waist-hip ratio|triglyceride measurement, high density lipoprotein cholesterol measurement|very low density lipoprotein cholesterol measurement|very low density lipoprotein cholesterol measurement, esterified cholesterol measurement|free cholesterol measurement, very low density lipoprotein cholesterol measurement|very low density lipoprotein cholesterol measurement, lipid measurement|fatty acid measurement|total cholesterol measurement, very low density lipoprotein cholesterol measurement|phospholipid measurement, high density lipoprotein cholesterol measurement|esterified cholesterol measurement, high density lipoprotein cholesterol measurement|free cholesterol measurement, high density lipoprotein cholesterol measurement|lipid measurement, high density lipoprotein cholesterol measurement|very low density lipoprotein cholesterol measurement, phospholipid measurement|polyunsaturated fatty acid measurement|low density lipoprotein cholesterol measurement, lipid measurement|low density lipoprotein cholesterol measurement, phospholipid measurement|esterified cholesterol measurement, low density lipoprotein cholesterol measurement|free cholesterol measurement, low density lipoprotein cholesterol measurement|total cholesterol measurement, low density lipoprotein cholesterol measurement|phospholipid measurement, intermediate density lipoprotein measurement|triglyceride measurement, intermediate density lipoprotein measurement|linoleic acid measurement|esterified cholesterol measurement, intermediate density lipoprotein measurement|free cholesterol measurement, intermediate density lipoprotein measurement|lipid measurement, intermediate density lipoprotein measurement|omega-6 polyunsaturated fatty acid measurement|chylomicron measurement, very low density lipoprotein cholesterol measurement, esterified cholesterol measurement|Abdominal Aortic Aneurysm|level of Sterol ester (27:1/18:0) in blood serum|level of Sterol ester (27:1/14:0) in blood serum|level of Sterol ester (27:1/17:0) in blood serum|level of Sterol ester (27:1/20:2) in blood serum|response to COVID-19 vaccine, COVID-19|glomerular filtration rate|creatinine measurement|insomnia|very low density lipoprotein cholesterol measurement, phospholipids:total lipids ratio|age-related macular degeneration, COVID-19|carbohydrate intake measurement|low density lipoprotein cholesterol measurement, phospholipids:total lipids ratio|Hyperlipidemia|overnutrition, obesity|obesity|diabetic retinopathy|hip fracture|N-palmitoyl-sphingosine (d18:1/16:0) measurement|Sphingomyelin (d18:2/14:0, d18:1/14:1) measurement|Sphingomyelin (d18:2/16:0, d18:1/16:1) measurement|Rare dyslipidemia|1-palmitoyl-2-stearoyl-GPC (16:0/18:0) measurement|1-stearoyl-2-linoleoyl-GPE (18:0/18:2) measurement|chronic obstructive pulmonary disease|body mass index|diabetes mellitus|diabetes mellitus, Drugs used in diabetes use measurement|family history of Alzheimer‚Äôs disease|dementia|drug use measurement, dementia|memory impairment|drug use measurement, memory impairment|sign or symptom|diabetic eye disease|glucose measurement|macular degeneration|3-hydroxybutyrate measurement|total cholesterol measurement, high density lipoprotein cholesterol measurement|Alzheimer disease, age at onset|1,2-dipalmitoyl-GPC (16:0/16:0) measurement, cerebrospinal fluid biomarker measurement|cerebrospinal fluid biomarker measurement, 1-myristoyl-2-palmitoyl-GPC (14:0/16:0) measurement|angina pectoris|1-palmitoyl-2-stearoyl-GPC (16:0/18:0) measurement, cerebrospinal fluid biomarker measurement|1-palmitoyl-2-palmitoleoyl-GPC (16:0/16:1) measurement, cerebrospinal fluid biomarker measurement|triglycerides in very large HDL measurement|triglycerides in medium LDL measurement|phospholipids:total lipids ratio, high density lipoprotein cholesterol measurement|cholesteryl ester measurement, chylomicron measurement, very low density lipoprotein cholesterol measurement|saturated fatty acids measurement|total cholesterol in small VLDL|cholesterol esters in medium VLDL measurement|fall|triglycerides in small LDL measurement|total lipids in small VLDL|cholesterol:total lipids ratio, high density lipoprotein cholesterol measurement|valine measurement|tyrosine measurement|cholesteryl esters:total lipids ratio, high density lipoprotein cholesterol measurement|phospholipids in medium HDL measurement|low density lipoprotein cholesterol measurement, free cholesterol:total lipids ratio|triglycerides in large LDL measurement|triglycerides:total lipids ratio, very low density lipoprotein cholesterol measurement|total lipids in medium HDL measurement|very low density lipoprotein cholesterol measurement, free cholesterol:total lipids ratio|triglyceride measurement, low density lipoprotein cholesterol measurement|Alzheimer disease, Lewy body dementia|triglycerides in IDL measurement|triglycerides:total lipids ratio, high density lipoprotein cholesterol measurement|total cholesterol change measurement, high density lipoprotein cholesterol measurement|total lipids in large HDL|high density lipoprotein particle size measurement|phospholipids in large HDL measurement|age-related macular degeneration|cerebrovascular disorder|aortic aneurysm|aneurysm|esophageal disease|blood urea nitrogen measurement|drug use measurement, gastroesophageal reflux disease|cognitive function measurement|Back pain|neurofilament light chain measurement|serum gamma-glutamyl transferase measurement|body fat percentage|waist circumference|hip circumference|body composition measurement|dementia, Parkinson disease, disease progression measurement|antihyperlipidemic drug use measurement|1-stearoyl-GPE (18:0) measurement|1-nonadecanoyl-GPC (19:0) measurement|vitamin D measurement|coronary artery disease|fat body mass|uric acid measurement|ceramide measurement|lysophosphatidylcholine 20:1 measurement|taste liking measurement|systolic blood pressure|cholesteryl ester measurement, high density lipoprotein cholesterol measurement|cigarettes per day measurement|obstructive sleep apnea|triglycerides in LDL measurement|triglycerides to total lipids in large VLDL percentage|phospholipids:total lipids ratio|cholesteryl ester measurement|cognitive disorder|frontotemporal dementia|delirium|mental or behavioural disorder|nervous system disease|Cognitive impairment|amnesia|Sleep Disorder|body weight|heart disease|liver disease|diabetes mellitus, family history|cholesteryl ester 18:2 measurement|diglyceride measurement|diacylglycerol 38:5 measurement|diacylglycerol 36:4 measurement|diacylglycerol 36:3 measurement|glycerophospholipid measurement|sphingomyelin measurement|triglyceride measurement, very low density lipoprotein cholesterol measurement|eosinophil count|linoleoyl-arachidonoyl-glycerol (18:2/20:4) [1] measurement|familial lipoprotein lipase deficiency|phosphatidylcholine measurement|aspartate aminotransferase to alanine aminotransferase ratio|1-palmitoyl-GPE (16:0) measurement|2-palmitoyl-GPE (16:0) measurement|triglyceride measurement, phospholipid measurement|linoleoyl-arachidonoyl-glycerol (18:2/20:4) [2] measurement|cirrhosis of liver|oleoyl-arachidonoyl-glycerol (18:1/20:4) [1] measurement|oleoyl-arachidonoyl-glycerol (18:1/20:4) [2] measurement|oleoyl-linoleoyl-glycerol (18:1/18:2) [2] measurement	0.45423385|0.429077505	APOC1|APOE	NA	NA
17_28367840_G_A	17_28367840_G_A	17	28367840	PKC-L	seq.35248.5	SomaLogic	trans	G	A	0.484691	0.429801	0.0347611	34.3903	novel protein at locus (not assayed)	artificial	missense_variant	0.885023	synonymous_variant	lead	0.4786	Bonferroni	rs241777|rs11080055|rs3093692|rs13469|rs704	apolipoprotein A 1 measurement, apolipoprotein B measurement|atrophic macular degeneration, age-related macular degeneration, wet macular degeneration|age-related macular degeneration, COVID-19|serum albumin measurement|bone density|osteoprotegerin measurement|heel bone mineral density|triglyceride measurement|systolic blood pressure|triglyceride measurement, high density lipoprotein cholesterol measurement|free cholesterol:total lipids ratio, intermediate density lipoprotein measurement|breast cancer anti-estrogen resistance protein 3 measurement|very low density lipoprotein cholesterol measurement, cholesterol:total lipids ratio|very low density lipoprotein cholesterol measurement, free cholesterol:total lipids ratio|very low density lipoprotein cholesterol measurement, cholesteryl esters:total lipids ratio|temporal arteritis|cholesterol:total lipids ratio, high density lipoprotein cholesterol measurement|cholesteryl esters:total lipids ratio, high density lipoprotein cholesterol measurement|cholesterol:total lipids ratio, low density lipoprotein cholesterol measurement|phospholipids:total lipids ratio, high density lipoprotein cholesterol measurement|phospholipids in small HDL measurement|low density lipoprotein cholesterol measurement, phospholipids:total lipids ratio|triglycerides in medium HDL measurement|phospholipids:total lipids ratio|hypertension|diastolic blood pressure|level of bone morphogenetic protein 4 in blood serum|phospholipid measurement, high density lipoprotein cholesterol measurement|lipid measurement, high density lipoprotein cholesterol measurement|total lipids in medium HDL measurement|phospholipids in medium HDL measurement|phospholipids in HDL measurement|total lipids in HDL measurement|body height	0.0926148430526316|0.0865334997368421|0.0856646826315789|0.0849638672105263	SARM1|VTN|SLC46A1|POLDIP2	CEP-2563|SOTRASTAURIN|GSK-690693|UCN-01|CEP-2563 DIHYDROCHLORIDE|MIDOSTAURIN	CHEMBL5316170|CHEMBL565612|CHEMBL494089|CHEMBL574737|CHEMBL5314390|CHEMBL608533
1_169521363_G_T	1_169522093_C_G	1	169522093	No Protein	seq.3525.3	SomaLogic	xnone	C	G	0.0791531	-0.444729	0.0638349	11.4894	novel protein at locus (not assayed)	artificial	intron_variant	1	intron_variant	none	0.06469	Bonferroni	rs72708008|rs12239964	coagulation factor V measurement|prothrombin time measurement	0.375817	F5	NA	NA
1_109718120_T_C	1_109718120_T_C	1	109718120	GSTM2	seq.35254.21	SomaLogic	cis	T	C	0.177199	0.302551	0.04431	11.0651	novel protein at locus (not assayed)	unique	3_prime_UTR_variant	0.740068	3_prime_UTR_variant	none	0.1997	GW-significant	rs11807	body height	0.163098	GSTM2	NA	NA
1_196685194_C_A	1_196729142_G_A	1	196729142	TM16F	seq.35266.111	SomaLogic	trans	G	A	0.274593	0.667922	0.0395685	63.2008	novel protein at locus (not assayed)	artificial	intron_variant	0.993167	synonymous_variant	none	0.6176	Bonferroni	rs1329424|rs1061147|rs570618|rs4658046|rs1831282|rs10733086	age-related macular degeneration|retinopathy|degeneration of macula and posterior pole|macular degeneration|atrophic macular degeneration, age-related macular degeneration, wet macular degeneration|age-related macular degeneration, disease progression measurement	0.284128	CFH	NA	NA
17_28367840_G_A	17_28386951_C_T	17	28386951	M-ABC1	seq.35267.16	SomaLogic	trans	C	T	0.507818	0.207922	0.0342854	8.87812	novel protein at locus (not assayed)	artificial	intron_variant	0.972493	missense_variant	proxy	0.5198	GW-significant	rs241777|rs11080055|rs3093692|rs13469|rs704|rs967645	apolipoprotein A 1 measurement, apolipoprotein B measurement|atrophic macular degeneration, age-related macular degeneration, wet macular degeneration|age-related macular degeneration, COVID-19|serum albumin measurement|bone density|osteoprotegerin measurement|heel bone mineral density|triglyceride measurement|systolic blood pressure|triglyceride measurement, high density lipoprotein cholesterol measurement|free cholesterol:total lipids ratio, intermediate density lipoprotein measurement|breast cancer anti-estrogen resistance protein 3 measurement|very low density lipoprotein cholesterol measurement, cholesterol:total lipids ratio|very low density lipoprotein cholesterol measurement, free cholesterol:total lipids ratio|very low density lipoprotein cholesterol measurement, cholesteryl esters:total lipids ratio|temporal arteritis|cholesterol:total lipids ratio, high density lipoprotein cholesterol measurement|cholesteryl esters:total lipids ratio, high density lipoprotein cholesterol measurement|cholesterol:total lipids ratio, low density lipoprotein cholesterol measurement|phospholipids:total lipids ratio, high density lipoprotein cholesterol measurement|phospholipids in small HDL measurement|low density lipoprotein cholesterol measurement, phospholipids:total lipids ratio|triglycerides in medium HDL measurement|phospholipids:total lipids ratio|hypertension|diastolic blood pressure|level of bone morphogenetic protein 4 in blood serum|phospholipid measurement, high density lipoprotein cholesterol measurement|lipid measurement, high density lipoprotein cholesterol measurement|total lipids in medium HDL measurement|phospholipids in medium HDL measurement|phospholipids in HDL measurement|total lipids in HDL measurement|body height|total cholesterol measurement, high density lipoprotein cholesterol measurement|cholesteryl ester measurement, high density lipoprotein cholesterol measurement|free cholesterol measurement, high density lipoprotein cholesterol measurement	0.0926148430526316|0.0865334997368421|0.0856646826315789|0.0849638672105263	SARM1|VTN|SLC46A1|POLDIP2	NA	NA
5_156183036_T_C	5_156183036_T_C	5	156183036	SGCD	seq.35268.87	SomaLogic	cis	T	C	0.347231	0.235977	0.0337372	11.5749	novel locus	unique	intron_variant	NA	NA	none	0.2395	Bonferroni	rs4342313	body height	0.463183	SGCD	NA	NA
1_196685194_C_A	1_196723248_T_C	1	196723248	EMR1	seq.35270.100	SomaLogic	trans	T	C	0.73127	-0.235428	0.0395164	8.59213	novel protein at locus (assayed)	artificial	intron_variant	0.972879	synonymous_variant	none	0.581	GW-significant	rs1329424|rs1061147|rs570618|rs4658046|rs1831282|rs10733086	age-related macular degeneration|retinopathy|degeneration of macula and posterior pole|macular degeneration|atrophic macular degeneration, age-related macular degeneration, wet macular degeneration|age-related macular degeneration, disease progression measurement	0.284128	CFH	NA	NA
14_106685105_T_C	14_106685105_T_C	14	106685105	GBP3	seq.35271.5	SomaLogic	trans	T	C	0.368404	0.225384	0.0363635	9.243	novel protein at locus (not assayed)	not replicated	upstream_gene_variant	0.871897	missense_variant	proxy	0.3777	GW-significant	rs11846492|rs4774006|rs9324093|rs8009594|rs55848268|rs2027902	Rubella virus seropositivity|animal allergen seropositivity|ruminococcaceae seropositivity	NA	IGHVII-67-1|SLC20A1P1|IGHVIII-67-2	NA	NA
4_186254303_C_T	4_186257319_G_A	4	186257319	NIN	seq.35275.1	SomaLogic	trans	G	A	0.239414	-0.324039	0.0406281	14.8197	novel protein at locus (not assayed)	unique	missense_variant	0.996288	intron_variant	lead	0.1021	Bonferroni	NA	NA	0.654904	KLKB1	NA	NA
1_196685194_C_A	1_196685194_C_A	1	196685194	TRPV3	seq.35276.137	SomaLogic	trans	C	A	0.271661	0.311631	0.0385525	15.2004	novel protein at locus (assayed)	artificial	synonymous_variant	0.993174	synonymous_variant	none	0.6176	Bonferroni	rs1329424|rs1061147	age-related macular degeneration|retinopathy|degeneration of macula and posterior pole|macular degeneration	0.284128	CFH	GRC-15300	CHEMBL3707319
9_134960660_G_A	9_134960660_G_A	9	134960660	LAMB4	seq.35279.1	SomaLogic	trans	G	A	0.510423	-0.286935	0.0341861	16.3255	novel protein at locus (not assayed)	unique	regulatory_region_variant	NA	NA	none	NA	Bonferroni	NA	NA	0.122173	FCN1	OCRIPLASMIN	CHEMBL2095222
1_196685194_C_A	1_196685194_C_A	1	196685194	GPAT1	seq.35280.54	SomaLogic	trans	C	A	0.271661	0.304946	0.0390957	14.2082	novel protein at locus (not assayed)	artificial	synonymous_variant	0.993174	synonymous_variant	none	0.6176	Bonferroni	rs1329424|rs1061147	age-related macular degeneration|retinopathy|degeneration of macula and posterior pole|macular degeneration	0.284128	CFH	NA	NA
3_48971953_C_T	3_48971953_C_T	3	48971953	SP140	seq.35282.1	SomaLogic	trans	C	T	0.692834	0.424527	0.0391794	26.6311	novel protein at locus (not assayed)	not replicated	intron_variant	0.604565	missense_variant	proxy	0.479	Bonferroni	rs1568661	body height	0.0616371	ARIH2	NA	NA
3_49684365_C_A	3_49684099_G_A	3	49684099	SP140	seq.35282.1	SomaLogic	trans	G	A	0.211726	-0.669892	0.0431497	53.6278	novel protein at locus (not assayed)	not replicated	missense_variant	0.982651	synonymous_variant	lead	0.2842	Bonferroni	rs13086611|rs11708955|rs4855847|rs2172252|rs11709525|rs3197999	self reported educational attainment|body mass index|lifestyle measurement|hepatocyte growth factor-like protein measurement|intelligence, self reported educational attainment|sclerosing cholangitis|Crohn's disease|inflammatory bowel disease|ulcerative colitis|tumor necrosis factor ligand superfamily member 6, soluble form measurement	0.160061824222222|0.137932888777778	MST1|BSN	NA	NA
10_58847230_G_A	10_58848271_C_T	10	58848271	PANX1	seq.35294.22	SomaLogic	trans	C	T	0.802932	-0.256654	0.0448611	7.97531	novel protein at locus (not assayed)	artificial	intergenic_variant	0.720795	intergenic_variant	none	0.7371	GW-significant	NA	NA	0.0294677	BICC1	NA	NA
17_66212167_C_G	17_66134676_G_A	17	66134676	BCL9	seq.35298.6	SomaLogic	trans	G	A	0.0459283	-0.904557	0.0825675	27.2032	novel protein at locus (not assayed)	unique	intron_variant	0.743441	missense_variant	proxy	0.054	Bonferroni	NA	NA	0.244255	APOH	NA	NA
17_28367840_G_A	17_28376663_T_A	17	28376663	CAN11	seq.35300.2	SomaLogic	trans	T	A	0.512052	0.327686	0.0350746	20.0267	novel protein at locus (not assayed)	artificial	intron_variant	0.980756	missense_variant	proxy	0.5205	Bonferroni	rs241777|rs11080055|rs3093692|rs13469|rs704	apolipoprotein A 1 measurement, apolipoprotein B measurement|atrophic macular degeneration, age-related macular degeneration, wet macular degeneration|age-related macular degeneration, COVID-19|serum albumin measurement|bone density|osteoprotegerin measurement|heel bone mineral density|triglyceride measurement|systolic blood pressure|triglyceride measurement, high density lipoprotein cholesterol measurement|free cholesterol:total lipids ratio, intermediate density lipoprotein measurement|breast cancer anti-estrogen resistance protein 3 measurement|very low density lipoprotein cholesterol measurement, cholesterol:total lipids ratio|very low density lipoprotein cholesterol measurement, free cholesterol:total lipids ratio|very low density lipoprotein cholesterol measurement, cholesteryl esters:total lipids ratio|temporal arteritis|cholesterol:total lipids ratio, high density lipoprotein cholesterol measurement|cholesteryl esters:total lipids ratio, high density lipoprotein cholesterol measurement|cholesterol:total lipids ratio, low density lipoprotein cholesterol measurement|phospholipids:total lipids ratio, high density lipoprotein cholesterol measurement|phospholipids in small HDL measurement|low density lipoprotein cholesterol measurement, phospholipids:total lipids ratio|triglycerides in medium HDL measurement|phospholipids:total lipids ratio|hypertension|diastolic blood pressure|level of bone morphogenetic protein 4 in blood serum|phospholipid measurement, high density lipoprotein cholesterol measurement|lipid measurement, high density lipoprotein cholesterol measurement|total lipids in medium HDL measurement|phospholipids in medium HDL measurement|phospholipids in HDL measurement|total lipids in HDL measurement|body height	0.0926148430526316|0.0865334997368421|0.0856646826315789|0.0849638672105263	SARM1|VTN|SLC46A1|POLDIP2	NA	NA
19_44927023_C_G	19_44927023_C_G	19	44927023	TJAP1	seq.35306.7	SomaLogic	trans	C	G	0.540717	0.317534	0.0333434	20.7747	novel protein at locus (assayed)	not replicated	non_coding_transcript_exon_variant	0.799331	intron_variant&non_coding_transcript_variant	none	0.5494	Bonferroni	rs5112	triglyceride measurement|reticulocyte measurement|level of apolipoprotein C-II in blood serum|triglyceride measurement, intermediate density lipoprotein measurement|platelet component distribution width|triglyceride measurement, low density lipoprotein cholesterol measurement|very low density lipoprotein cholesterol measurement, lipid measurement|free cholesterol measurement, very low density lipoprotein cholesterol measurement|triglyceride measurement, very low density lipoprotein cholesterol measurement|total cholesterol measurement, very low density lipoprotein cholesterol measurement|fatty acid measurement|very low density lipoprotein particle size measurement|very low density lipoprotein cholesterol measurement|very low density lipoprotein cholesterol measurement, phospholipid measurement|triglyceride measurement, high density lipoprotein cholesterol measurement|body height|chylomicron measurement, triglycerides:total lipids ratio, very low density lipoprotein cholesterol measurement|chylomicron measurement, very low density lipoprotein cholesterol measurement, free cholesterol:total lipids ratio|very low density lipoprotein cholesterol measurement, cholesteryl esters:total lipids ratio|acetone measurement|triglycerides in medium HDL measurement|cholesteryl ester measurement, very low density lipoprotein cholesterol measurement|bilirubin measurement|omega-3 polyunsaturated fatty acid measurement|triglycerides in medium VLDL measurement|triglycerides in small VLDL measurement|triglycerides in very large HDL measurement|triglycerides in VLDL measurement|total lipids in VLDL measurement|monounsaturated fatty acids; 16:1, 18:1 measurement|phospholipids in very large VLDL measurement|total lipids in very large VLDL measurement|triglycerides in very large VLDL measurement|phospholipids in large VLDL measurement|total lipids in large VLDL|triglycerides in large VLDL measurement|triglycerides to total lipids in chylomicrons and extremely large VLDL percentage	0.067154825|0.05512423|0.053923145|0.04176747|0.035937954|0.035068363|0.03254234|0.032192387	CLPTM1|APOE|APOC1|TOMM40|RELB|APOC4|APOC2|NECTIN2	NA	NA
1_196685194_C_A	1_196727607_T_C	1	196727607	Calmodulin-related protein NB-1	seq.35307.4	SomaLogic	trans	T	C	0.725407	-0.295623	0.0390946	13.4004	novel protein at locus (not assayed)	artificial	intron_variant	1	synonymous_variant	none	0.5789	Bonferroni	rs1329424|rs1061147|rs570618|rs4658046|rs1831282|rs10733086	age-related macular degeneration|retinopathy|degeneration of macula and posterior pole|macular degeneration|atrophic macular degeneration, age-related macular degeneration, wet macular degeneration|age-related macular degeneration, disease progression measurement	0.284128	CFH	NA	NA
1_196685194_C_A	1_196729142_G_A	1	196729142	TAF2	seq.35312.33	SomaLogic	trans	G	A	0.274593	0.283196	0.0392696	12.2573	novel protein at locus (not assayed)	artificial	intron_variant	0.993167	synonymous_variant	none	0.6176	Bonferroni	rs1329424|rs1061147|rs570618|rs4658046|rs1831282|rs10733086	age-related macular degeneration|retinopathy|degeneration of macula and posterior pole|macular degeneration|atrophic macular degeneration, age-related macular degeneration, wet macular degeneration|age-related macular degeneration, disease progression measurement	0.284128	CFH	NA	NA
3_186678827_T_C	3_186679685_G_A	3	186679685	TAF2	seq.35312.33	SomaLogic	trans	G	A	0.36873	0.365346	0.0350997	24.6457	novel protein at locus (not assayed)	unique	downstream_gene_variant	0.86935	intron_variant	none	0.2519	Bonferroni	NA	NA	0.423119	HRG	NA	NA
1_196685194_C_A	1_196723248_T_C	1	196723248	TESK1	seq.35335.78	SomaLogic	trans	T	C	0.73127	-0.29378	0.0393441	13.0857	novel protein at locus (not assayed)	artificial	intron_variant	0.972879	synonymous_variant	none	0.581	Bonferroni	rs1329424|rs1061147|rs570618|rs4658046|rs1831282|rs10733086	age-related macular degeneration|retinopathy|degeneration of macula and posterior pole|macular degeneration|atrophic macular degeneration, age-related macular degeneration, wet macular degeneration|age-related macular degeneration, disease progression measurement	0.284128	CFH	NA	NA
3_186731333_A_G	3_186731333_A_G	3	186731333	SELN	seq.35346.27	SomaLogic	trans	A	G	0.219544	0.254481	0.0398128	9.78567	novel protein at locus (not assayed)	unique	intron_variant	0.965172	intron_variant&non_coding_transcript_variant	none	0.111	GW-significant	NA	NA	0.309092	KNG1	NA	NA
20_58971485_T_A	20_58971485_T_A	20	58971485	SELN	seq.35346.27	SomaLogic	trans	T	A	0.366775	-0.200919	0.0340473	8.44258	novel protein at locus (not assayed)	unique	intron_variant&non_coding_transcript_variant	0.800183	upstream_gene_variant	none	0.3373	GW-significant	NA	NA	0.16966482|0.13712788	CTSZ|TUBB1	NA	NA
1_196685194_C_A	1_196685194_C_A	1	196685194	SPRE2	seq.35349.42	SomaLogic	trans	C	A	0.271661	0.371918	0.039406	20.4207	novel protein at locus (assayed)	artificial	synonymous_variant	0.993174	synonymous_variant	none	0.6176	Bonferroni	rs1329424|rs1061147	age-related macular degeneration|retinopathy|degeneration of macula and posterior pole|macular degeneration	0.284128	CFH	NA	NA
10_117851619_C_T	10_117851619_C_T	10	117851619	DKK1	seq.3535.84	SomaLogic	trans	C	T	0.137785	-0.309184	0.0516365	8.67195	novel protein at locus (assayed)	replicated	intergenic_variant	NA	NA	none	0.2097	GW-significant	NA	NA	0.0119926	RAB11FIP2	BHQ-880|DKN-01	CHEMBL2109381|CHEMBL4297562
1_196685194_C_A	1_196699230_GT_G	1	196699230	EF1A2	seq.35354.111	SomaLogic	trans	GT	G	0.72671	-0.246129	0.0399373	9.14608	novel protein at locus (not assayed)	artificial	intron_variant	1	synonymous_variant	none	0.6181	GW-significant	rs1329424|rs1061147|rs570618	age-related macular degeneration|retinopathy|degeneration of macula and posterior pole|macular degeneration|atrophic macular degeneration, age-related macular degeneration, wet macular degeneration	0.284128	CFH	PLITIDEPSIN	CHEMBL451930
6_31967790_G_A	6_31958071_G_C	6	31958071	SYNE1	seq.35355.25	SomaLogic	trans	G	C	0.0846906	0.330651	0.0605611	7.32176	novel protein at locus (not assayed)	artificial	intron_variant	0.944895	missense_variant	proxy	0.02258	GW-significant	rs80082277|rs2734331|rs3911893	von Willebrand factor measurement|X-11470 measurement|migraine disorder	0.366692	SKIC2	NA	NA
19_44945208_T_G	19_44945208_T_G	19	44945208	NCOA1	seq.35362.107	SomaLogic	trans	T	G	0.37329	0.204925	0.0349998	8.32158	novel protein at locus (not assayed)	artificial	missense_variant	0.922949	upstream_gene_variant	lead	0.3585	GW-significant	rs35336243|rs5167	Alzheimer disease|docosahexaenoic acid measurement, fatty acid measurement|triglyceride measurement|choline measurement|high density lipoprotein particle size measurement|phospholipid measurement, high density lipoprotein cholesterol measurement|free cholesterol measurement, high density lipoprotein cholesterol measurement|cholesteryl ester measurement, high density lipoprotein cholesterol measurement|lipid measurement, high density lipoprotein cholesterol measurement|total cholesterol measurement, high density lipoprotein cholesterol measurement|tumor necrosis factor receptor superfamily member 13C measurement|very low density lipoprotein cholesterol measurement, cholesteryl esters:total lipids ratio|free cholesterol:total lipids ratio, high density lipoprotein cholesterol measurement|fatty acid measurement|memory performance|ceramide measurement|low density lipoprotein cholesterol measurement, phospholipids:total lipids ratio|low density lipoprotein cholesterol measurement, cholesteryl esters:total lipids ratio|cholesterol:total lipids ratio, high density lipoprotein cholesterol measurement|cholesteryl esters:total lipids ratio, high density lipoprotein cholesterol measurement|phospholipid measurement|total lipids in large HDL|phospholipids in large HDL measurement|cholesteryl ester measurement|total lipids in HDL measurement	0.29317	APOC4	NA	NA
1_169539501_A_T	1_169537003_A_G	1	169537003	ATS12	seq.35374.5	SomaLogic	trans	A	G	0.378827	-0.223693	0.0352881	9.63601	novel protein at locus (not assayed)	artificial	intron_variant	0.997039	intron_variant	none	0.3321	GW-significant	NA	NA	0.432445	F5	NA	NA
19_44927023_C_G	19_44927023_C_G	19	44927023	ELMO3	seq.35376.16	SomaLogic	trans	C	G	0.540717	0.217846	0.0350698	9.28079	novel protein at locus (not assayed)	unique	non_coding_transcript_exon_variant	0.799331	intron_variant&non_coding_transcript_variant	none	0.5494	GW-significant	rs5112	triglyceride measurement|reticulocyte measurement|level of apolipoprotein C-II in blood serum|triglyceride measurement, intermediate density lipoprotein measurement|platelet component distribution width|triglyceride measurement, low density lipoprotein cholesterol measurement|very low density lipoprotein cholesterol measurement, lipid measurement|free cholesterol measurement, very low density lipoprotein cholesterol measurement|triglyceride measurement, very low density lipoprotein cholesterol measurement|total cholesterol measurement, very low density lipoprotein cholesterol measurement|fatty acid measurement|very low density lipoprotein particle size measurement|very low density lipoprotein cholesterol measurement|very low density lipoprotein cholesterol measurement, phospholipid measurement|triglyceride measurement, high density lipoprotein cholesterol measurement|body height|chylomicron measurement, triglycerides:total lipids ratio, very low density lipoprotein cholesterol measurement|chylomicron measurement, very low density lipoprotein cholesterol measurement, free cholesterol:total lipids ratio|very low density lipoprotein cholesterol measurement, cholesteryl esters:total lipids ratio|acetone measurement|triglycerides in medium HDL measurement|cholesteryl ester measurement, very low density lipoprotein cholesterol measurement|bilirubin measurement|omega-3 polyunsaturated fatty acid measurement|triglycerides in medium VLDL measurement|triglycerides in small VLDL measurement|triglycerides in very large HDL measurement|triglycerides in VLDL measurement|total lipids in VLDL measurement|monounsaturated fatty acids; 16:1, 18:1 measurement|phospholipids in very large VLDL measurement|total lipids in very large VLDL measurement|triglycerides in very large VLDL measurement|phospholipids in large VLDL measurement|total lipids in large VLDL|triglycerides in large VLDL measurement|triglycerides to total lipids in chylomicrons and extremely large VLDL percentage	0.067154825|0.05512423|0.053923145|0.04176747|0.035937954|0.035068363|0.03254234|0.032192387	CLPTM1|APOE|APOC1|TOMM40|RELB|APOC4|APOC2|NECTIN2	NA	NA
1_196685194_C_A	1_196685194_C_A	1	196685194	MOGS	seq.35380.1	SomaLogic	trans	C	A	0.271661	0.277996	0.0397311	11.5824	novel protein at locus (not assayed)	artificial	synonymous_variant	0.993174	synonymous_variant	none	0.6176	Bonferroni	rs1329424|rs1061147	age-related macular degeneration|retinopathy|degeneration of macula and posterior pole|macular degeneration	0.284128	CFH	NA	NA
6_160596331_G_A	6_160596331_G_A	6	160596331	Lp-(a)	seq.35381.3	SomaLogic	cis	G	A	0.0925081	0.465917	0.0590053	14.5413	replicated locus - protein association	artificial	intron_variant	0.898445	intron_variant	none	0.0344	Bonferroni	rs73596816	coronary artery disease|fatty acid measurement|free cholesterol measurement, very low density lipoprotein cholesterol measurement|very low density lipoprotein cholesterol measurement, lipid measurement|angina pectoris|very low density lipoprotein cholesterol measurement|very low density lipoprotein cholesterol measurement, phospholipid measurement|triglyceride measurement, very low density lipoprotein cholesterol measurement|triglycerides in medium VLDL measurement|very low density lipoprotein particle size measurement|total lipids in chylomicrons and extremely large VLDL measurement|triglycerides in chylomicrons and extremely large VLDL measurement|phospholipids in chylomicrons and extremely large VLDL measurement|cholesteryl ester measurement|phospholipids in very large VLDL measurement|total lipids in very large VLDL measurement|triglycerides in very large VLDL measurement|total lipids in large VLDL|triglycerides in large VLDL measurement|cholesteryl esters to total lipids in large VLDL percentage|triglycerides to total lipids in chylomicrons and extremely large VLDL percentage|cholesteryl esters to total lipids in chylomicrons and extremely large VLDL percentage|cholesteryl esters to total lipids in very large VLDL percentage|triglycerides to total lipids in very large VLDL percentage|triglyceride measurement|triglycerides in VLDL measurement	0.132308	LPA	OLPASIRAN|PELACARSEN	CHEMBL4650413|CHEMBL4298202
1_196685194_C_A	1_196723248_T_C	1	196723248	RL23A	seq.35383.6	SomaLogic	trans	T	C	0.73127	0.249831	0.0398113	9.45743	novel protein at locus (not assayed)	artificial	intron_variant	0.972879	synonymous_variant	none	0.581	GW-significant	rs1329424|rs1061147|rs570618|rs4658046|rs1831282|rs10733086	age-related macular degeneration|retinopathy|degeneration of macula and posterior pole|macular degeneration|atrophic macular degeneration, age-related macular degeneration, wet macular degeneration|age-related macular degeneration, disease progression measurement	0.284128	CFH	CYCLOHEXIMIDE|DORLIMOMAB ARITOX|ATALUREN|ELX-02|MT-3724	CHEMBL123292|CHEMBL2109124|CHEMBL256997|CHEMBL4297744|CHEMBL4297789
11_116778201_G_C	11_116778201_G_C	11	116778201	ABCBA	seq.35386.189	SomaLogic	trans	G	C	0.768078	-0.259777	0.0396159	10.2616	novel protein at locus (not assayed)	unique	3_prime_UTR_variant	0.691965	5_prime_UTR_variant	none	0.862	GW-significant	rs1558860|rs1558861|rs9326246|rs6589564|rs7930786|rs10790162|rs6589565|rs2160669|rs964184|rs6589566|rs2075290|rs10750096	phosphatidylcholine measurement|sterol measurement|cholesteryl ester 16:1 measurement|cholesteryl ester 16:0 measurement|diacylglycerol 34:0 measurement|diacylglycerol 32.2 measurement|diacylglycerol 34:1 measurement|diacylglycerol 36:3 measurement|diacylglycerol 36:4 measurement|cholesteryl ester 18:3 measurement|cholesteryl ester 18:0 measurement|cholesteryl ester 18:2 measurement|cholesteryl ester measurement|cholesteryl ester 18:1 measurement|diacylglycerol 36:2 measurement|cholesteryl ester 20:3 measurement|cholesteryl ester 20:4 measurement|diacylglycerol 36:1 measurement|diacylglycerol 34:3 measurement|diacylglycerol 34:2 measurement|diacylglycerol 44:6 measurement|sphingomyelin measurement|triglyceride measurement|metabolic syndrome|Hypertriglyceridemia|diacylglycerol 33:1 measurement|diacylglycerol 44:7 measurement|coronary artery disease|lipid measurement, high density lipoprotein cholesterol measurement|free cholesterol measurement, high density lipoprotein cholesterol measurement|total lipids in HDL measurement|very low density lipoprotein cholesterol measurement, free cholesterol:total lipids ratio|cholesteryl esters:total lipids ratio, intermediate density lipoprotein measurement|1-oleoyl-2-arachidonoyl-GPE (18:1/20:4) measurement|1-palmitoyl-2-arachidonoyl-GPE (16:0/20:4) measurement|triglyceride measurement, metabolic syndrome|triglyceride measurement, high density lipoprotein cholesterol measurement|total cholesterol measurement, high density lipoprotein cholesterol measurement|cholesteryl ester measurement, high density lipoprotein cholesterol measurement|response to vitamin|vitamin E measurement|phospholipid measurement|triacylglycerol 56:10 measurement|triacylglycerol 56:3 measurement|triacylglycerol 52:4 measurement|triacylglycerol 54:2 measurement|triacylglycerol 54:3 measurement|triacylglycerol 52:5 measurement|triacylglycerol 54:5 measurement|response to high fat food intake, triglyceride change measurement|reticulocyte count|vitamin D measurement|reticulocyte measurement|very low density lipoprotein cholesterol measurement|monocyte count|serum metabolite measurement|mean corpuscular volume|platelet component distribution width|mean platelet volume|sleep duration, high density lipoprotein cholesterol measurement|sleep duration, triglyceride measurement|aspirin use measurement|Antithrombotic agent use measurement|HMG CoA reductase inhibitor use measurement|Agents acting on the renin-angiotensin system use measurement|stem Cell Factor measurement|lysophosphatidylcholine measurement|phosphatidate measurement|cholesteryl ester 20:5 measurement|phosphatidylinositol measurement|familial hyperlipidemia|mean reticulocyte volume|docosahexaenoic acid measurement, fatty acid measurement|high density lipoprotein particle size measurement|cholesterol:total lipids ratio, intermediate density lipoprotein measurement|free cholesterol measurement, intermediate density lipoprotein measurement|free cholesterol:total lipids ratio, intermediate density lipoprotein measurement|apolipoprotein A 1 measurement, apolipoprotein B measurement|phospholipids:total lipids ratio, intermediate density lipoprotein measurement|triglyceride measurement, intermediate density lipoprotein measurement|triglycerides:total lipids ratio, intermediate density lipoprotein measurement|cholesterol:total lipids ratio, high density lipoprotein cholesterol measurement|cholesteryl esters:total lipids ratio, high density lipoprotein cholesterol measurement|free cholesterol:total lipids ratio, high density lipoprotein cholesterol measurement|phospholipid measurement, high density lipoprotein cholesterol measurement|phospholipids:total lipids ratio, high density lipoprotein cholesterol measurement|triglycerides:total lipids ratio, high density lipoprotein cholesterol measurement|cholesterol:total lipids ratio, low density lipoprotein cholesterol measurement|very low density lipoprotein cholesterol measurement, phospholipid measurement|triglyceride measurement, very low density lipoprotein cholesterol measurement|very low density lipoprotein cholesterol measurement, esterified cholesterol measurement|free cholesterol measurement, very low density lipoprotein cholesterol measurement|very low density lipoprotein cholesterol measurement, lipid measurement|very low density lipoprotein particle size measurement|very low density lipoprotein cholesterol measurement, remnant cholesterol measurement|fatty acid measurement|total cholesterol measurement, very low density lipoprotein cholesterol measurement|remnant cholesterol measurement, high density lipoprotein cholesterol measurement|free cholesterol measurement, chylomicron measurement, very low density lipoprotein cholesterol measurement|chylomicron measurement, very low density lipoprotein cholesterol measurement, lipid measurement|chylomicron measurement, very low density lipoprotein cholesterol measurement|chylomicron measurement, very low density lipoprotein cholesterol measurement, phospholipid measurement|chylomicron measurement, triglyceride measurement, very low density lipoprotein cholesterol measurement|chylomicron measurement, very low density lipoprotein cholesterol measurement, esterified cholesterol measurement|vitamin D deficiency|Abdominal Aortic Aneurysm|triacylglycerol 56:4 measurement|triacylglycerol 56:5 measurement|triacylglycerol 56:6 measurement|triacylglycerol 56:7 measurement|triacylglycerol 56:8 measurement|triacylglycerol 48:1 measurement|triacylglycerol 48:2 measurement|triacylglycerol 48:3 measurement|level of Triacylglycerol (49:2) in blood serum|triacylglycerol 50:1 measurement|triacylglycerol 50:2 measurement|triacylglycerol 50:3 measurement|triacylglycerol 50:4 measurement|triacylglycerol 50:5 measurement|level of Triacylglycerol (51:3) in blood serum|triacylglycerol 52:2 measurement|triacylglycerol 52:3 measurement|triacylglycerol 52:6 measurement|triacylglycerol 53:2 measurement|level of Triacylglycerol (53:3) in blood serum|level of Triacylglycerol (53:4) in blood serum|triacylglycerol 54:4 measurement|triacylglycerol 54:6 measurement|triacylglycerol 54:7 measurement|triacylglycerol 58:8 measurement|triacylglycerol 58:7 measurement|level of Phosphatidylcholine (16:0_18:2) in blood serum|level of Phosphatidylethanolamine (18:0_18:2) in blood serum|level of Phosphatidylcholine (O-16:1_18:1) in blood serum|level of Phosphatidylcholine (17:0_18:2) in blood serum|level of Phosphatidylcholine (18:0_18:2) in blood serum|level of Diacylglycerol (16:0_18:1) in blood serum|level of Diacylglycerol (16:0_18:2) in blood serum|level of Diacylglycerol (18:1_18:1) in blood serum|level of Diacylglycerol (18:1_18:2) in blood serum|level of Diacylglycerol (18:1_18:3) in blood serum|level of Phosphatidylinositol (18:0_18:2) in blood serum|level of Phosphatidylinositol (18:0_20:3) in blood serum|level of Phosphatidylinositol (18:0_20:4) in blood serum|leucine measurement|valine measurement|diglyceride measurement|triacylglycerol 51:2 measurement|triglycerides:total lipids ratio, low density lipoprotein cholesterol measurement|very low density lipoprotein cholesterol measurement, phospholipids:total lipids ratio|very low density lipoprotein cholesterol measurement, cholesterol:total lipids ratio|triglycerides:total lipids ratio, very low density lipoprotein cholesterol measurement|cholesteryl ester measurement, very low density lipoprotein cholesterol measurement|triglyceride measurement, phospholipid measurement|triglyceride measurement, low density lipoprotein cholesterol measurement|lipid measurement, lipoprotein measurement|very low density lipoprotein cholesterol measurement, cholesteryl esters:total lipids ratio|1-palmitoyl-2-linoleoyl-GPC (16:0/18:2) measurement|diet measurement|1-palmitoyl-2-stearoyl-GPC (16:0/18:0) measurement|palmitoyl-linoleoyl-glycerol (16:0/18:2) [1] measurement|palmitoyl-linoleoyl-glycerol (16:0/18:2) [2] measurement|linoleoyl-linolenoyl-glycerol (18:2/18:3) [2] measurement|1-stearoyl-2-arachidonoyl-GPE (18:0/20:4) measurement|1-stearoyl-2-linoleoyl-GPC (18:0/18:2) measurement|oleoyl-linoleoyl-glycerol (18:1/18:2) [2] measurement|familial lipoprotein lipase deficiency|Hyperlipidemia|metabolic disease|hyperlipidemia|N-palmitoyl-sphingosine (d18:1/16:0) measurement|lipid measurement|1-stearoyl-2-arachidonoyl-GPI (18:0/20:4) measurement|1-palmitoyl-2-docosahexaenoyl-GPC (16:0/22:6) measurement|1-palmitoyl-2-linoleoyl-GPE (16:0/18:2) measurement|Hypercholesterolemia, family history|creatinine measurement|linoleic acid measurement|chylomicron measurement, very low density lipoprotein cholesterol measurement, free cholesterol:total lipids ratio|polyunsaturated fatty acid measurement|cholesteryl ester measurement, chylomicron measurement, very low density lipoprotein cholesterol measurement|chylomicron measurement, very low density lipoprotein cholesterol measurement, phospholipids:total lipids ratio|chylomicron measurement, total cholesterol measurement, very low density lipoprotein cholesterol measurement|acetoacetate measurement|triglycerides in very large VLDL measurement|triglycerides in medium LDL measurement|total lipids in small LDL|fatty acid measurement, linoleic acid measurement|triglycerides in very large HDL measurement|chylomicron measurement, very low density lipoprotein cholesterol measurement, cholesterol:total lipids ratio|triglycerides in medium VLDL measurement|phospholipids in VLDL measurement|acetone measurement|total lipids in very large VLDL measurement|triglycerides in very small VLDL measurement|saturated fatty acids measurement|low density lipoprotein cholesterol measurement, free cholesterol:total lipids ratio|chylomicron measurement, triglycerides:total lipids ratio, very low density lipoprotein cholesterol measurement|cholesterol esters in medium VLDL measurement|total cholesterol in medium VLDL|triglycerides in small HDL measurement|total cholesterol in small VLDL|phospholipids in very large HDL measurement|total lipids in very small VLDL measurement|total lipids in medium VLDL|triglycerides in small LDL measurement|phospholipids in small LDL measurement|triglyceride measurement, diglyceride measurement|total lipids in very large HDL measurement|total lipids in small VLDL|phosphoglycerides measurement|triglycerides in small VLDL measurement|esterified cholesterol measurement, high density lipoprotein cholesterol measurement|low density lipoprotein cholesterol measurement, phospholipids:total lipids ratio|phospholipids in large LDL measurement|triglycerides in large LDL measurement|total cholesterol in large VLDL|cholesterol esters in large VLDL measurement|triglycerides in medium HDL measurement|low density lipoprotein cholesterol measurement, lipid measurement|total lipids in large VLDL|phospholipids in medium LDL measurement|total lipids in large LDL|triglycerides in large VLDL measurement|low density lipoprotein particle size measurement|cholesteryl ester measurement, low density lipoprotein cholesterol measurement|low density lipoprotein cholesterol measurement, cholesteryl esters:total lipids ratio|phospholipids in IDL measurement|total lipids in IDL|triglycerides in IDL measurement|isoleucine measurement|fatty acid change measurement|omega-3 polyunsaturated fatty acid measurement|total cholesterol change measurement, high density lipoprotein cholesterol measurement|docosahexaenoic acid measurement|total lipids in large HDL|omega-6 polyunsaturated fatty acid measurement|total cholesterol measurement, low density lipoprotein cholesterol measurement|phospholipids in large HDL measurement|aortic aneurysm|aneurysm|hypertension|essential hypertension|angina pectoris|coronary atherosclerosis|platelet count|hematocrit|drug use measurement, coronary artery disease|Hypercholesterolemia|drug use measurement, Hypercholesterolemia|level of triacylglycerol (56:6) in blood serum|level of Triacylglycerol (51:4) in blood serum|level of Phosphatidylinositol (16:0_18:1) in blood serum|level of Phosphatidylinositol (18:0_18:1) in blood serum|cholesteryl esters to total lipids in medium HDL percentage|triglycerides to total lipids in medium HDL percentage|cholesteryl esters to total lipids in small HDL percentage|triglycerides to total lipids in small HDL percentage|oleoyl-arachidonoyl-glycerol (18:1/20:4) [1] measurement|blood metabolite measurement|palmitoleoyl-linoleoyl-glycerol (16:1/18:2) [1] measurement|level of 1-palmitoyl-2-linoleoyl-sn-glycerol in blood|linoleoyl-arachidonoyl-glycerol (18:2/20:4) [1] measurement|linoleoyl-linoleoyl-glycerol (18:2/18:2) [1] measurement|1-linoleoylglycerol (18:2) measurement|X-24870 measurement|oleoyl-oleoyl-glycerol (18:1/18:1) [1] measurement|oleoyl-oleoyl-glycerol (18:1/18:1) [2] measurement|oleoyl-linoleoyl-glycerol (18:1/18:2) [1] measurement|X-03094 measurement|antihyperlipidemic drug use measurement|1-stearoyl-2-linoleoyl-GPE (18:0/18:2) measurement|1-stearoyl-GPE (18:0) measurement|1-margaroyl-2-linoleoyl-GPC (17:0/18:2) measurement|drug use measurement|metabolite measurement|1-stearoyl-2-linoleoyl-GPI (18:0/18:2) measurement|1-stearoyl-2-oleoyl-GPI (18:0/18:1) measurement|bilirubin measurement|phosphatidylethanolamine measurement|alanine measurement|cholesteryl ester 16:2 measurement|low density lipoprotein cholesterol measurement, phospholipid measurement|disease|phospholipids in small VLDL measurement|phospholipids in very small VLDL measurement|total lipids in medium LDL|triglycerides in HDL measurement|triglycerides in LDL measurement|total lipids in lipoprotein particles measurement|total lipids in VLDL measurement|triglycerides to phosphoglycerides ratio|degree of unsaturation measurement|monounsaturated fatty acids; 16:1, 18:1 measurement|polyunsaturated fatty acids to total fatty acids percentage|docosahexaenoic acid to total fatty acids percentage|polyunsaturated fatty acids to monounsaturated fatty acids ratio|omega-6:omega-3 polyunsaturated fatty acid ratio|total lipids in chylomicrons and extremely large VLDL measurement|phospholipids in chylomicrons and extremely large VLDL measurement|triglycerides in chylomicrons and extremely large VLDL measurement|phospholipids in very large VLDL measurement|phospholipids in large VLDL measurement|phospholipids in medium VLDL measurement|cholesteryl esters to total lipids in large VLDL percentage|phospholipids:total lipids ratio|cholesteryl esters to total lipids in small VLDL percentage|cholesteryl esters to total lipids in very small VLDL percentage|triglycerides to total lipids in very small VLDL percentage|cholesteryl esters to total lipids in large LDL percentage|triglycerides to total lipids in IDL percentage|cholesteryl esters to total lipids in medium LDL percentage|triglycerides to total lipids in small LDL percentage|cholesteryl esters to total lipids in very large HDL percentage|triglycerides to total lipids in large HDL percentage|cholesteryl esters to total lipids in very large VLDL percentage|triglycerides to total lipids in very large VLDL percentage|cholesteryl esters to total lipids in medium VLDL percentage|triglycerides to total lipids in medium VLDL percentage|triglycerides to total lipids in small VLDL percentage|cholesteryl esters to total lipids in IDL percentage|triglycerides to total lipids in large LDL percentage|cholesteryl esters to total lipids in small LDL percentage|triglycerides to total lipids in medium LDL percentage|triglycerides to total lipids in very large HDL percentage|cholesteryl esters to total lipids in large HDL percentage|triglycerides in VLDL measurement|aspartate aminotransferase to alanine aminotransferase ratio|heart disease	0.525617	APOA5	NA	NA
1_196685194_C_A	1_196723248_T_C	1	196723248	CCR5	seq.35393.57	SomaLogic	trans	T	C	0.73127	-0.252579	0.0394976	9.79379	novel protein at locus (not assayed)	artificial	intron_variant	0.972879	synonymous_variant	none	0.581	GW-significant	rs1329424|rs1061147|rs570618|rs4658046|rs1831282|rs10733086	age-related macular degeneration|retinopathy|degeneration of macula and posterior pole|macular degeneration|atrophic macular degeneration, age-related macular degeneration, wet macular degeneration|age-related macular degeneration, disease progression measurement	0.284128	CFH	CCR5MAB004|VICRIVIROC|INCB-9471|BMS-813160|VICRIVIROC MALEATE|HGS-1025|AZD5672|APLAVIROC|APLAVIROC HYDROCHLORIDE|PF-04634817|PF-232798|MARAVIROC|CENICRIVIROC|LERONLIMAB	CHEMBL2109341|CHEMBL82301|CHEMBL1688243|CHEMBL4594419|CHEMBL2107384|CHEMBL2109342|CHEMBL1951914|CHEMBL1255794|CHEMBL1668019|CHEMBL5095029|CHEMBL1649931|CHEMBL1201187|CHEMBL2110727|CHEMBL2109343
1_196685194_C_A	1_196699230_GT_G	1	196699230	PLAA	seq.35397.19	SomaLogic	trans	GT	G	0.72671	-0.263564	0.0388985	10.9072	novel protein at locus (not assayed)	artificial	intron_variant	1	synonymous_variant	none	0.6181	GW-significant	rs1329424|rs1061147|rs570618	age-related macular degeneration|retinopathy|degeneration of macula and posterior pole|macular degeneration|atrophic macular degeneration, age-related macular degeneration, wet macular degeneration	0.284128	CFH	NA	NA
6_31946403_G_A	6_31946403_G_A	6	31946403	PLAA	seq.35397.19	SomaLogic	trans	G	A	0.100326	0.320271	0.0577324	7.53797	novel protein at locus (not assayed)	unique	missense_variant	1	missense_variant	lead	0.09018	GW-significant	rs2242572|rs547154|rs641153|rs541862|rs522162	staphylococcus seropositivity|age-related macular degeneration|wet macular degeneration|atrophic macular degeneration|age-related macular degeneration, COVID-19	0.760056	CFB	NA	NA
10_96422954_C_A	10_96422954_C_A	10	96422954	BRCA1	seq.35398.16	SomaLogic	trans	C	A	0.607492	-0.200213	0.0355532	7.7477	novel protein at locus (not assayed)	unique	intron_variant	0.968904	intron_variant	none	0.6367	GW-significant	NA	NA	0.33008	TLL2	NA	NA
6_31946402_C_T	6_31946402_C_T	6	31946402	MYH14	seq.35399.10	SomaLogic	trans	C	T	0.161564	1.32639	0.0483251	165.124	novel protein at locus (not assayed)	unique	missense_variant	0.87987	intron_variant	lead	0.09225	Bonferroni	rs12614	chronic hepatitis B virus infection	0.7688291|0.63240683	CFB|C2	NA	NA
7_44109775_T_A	7_44109775_T_A	7	44109775	P2RY2	seq.35402.3	SomaLogic	trans	T	A	0.3443	-0.542008	0.0352794	52.5397	novel protein at locus (not assayed)	unique	intron_variant	1	missense_variant	proxy	0.4701	Bonferroni	NA	NA	0.525521125|0.365436875	POLD2|AEBP1	DENUFOSOL|DIQUAFOSOL TETRASODIUM|DENUFOSOL TETRASODIUM|DIQUAFOSOL	CHEMBL507282|CHEMBL1767408|CHEMBL1767407|CHEMBL221326
19_44909976_G_T	19_44909976_G_T	19	44909976	EAA5	seq.35403.79	SomaLogic	trans	G	T	0.0459283	1.27009	0.0811457	54.4924	novel protein at locus (not assayed)	artificial	upstream_gene_variant	1	missense_variant	proxy	0.07979	Bonferroni	rs7412|rs1065853	lipid measurement|response to statin, LDL cholesterol change measurement|pulse pressure measurement|reticulocyte count|Alzheimer disease|systolic blood pressure|triglyceride measurement|response to darapladib, lipoprotein-associated phospholipase A(2) change measurement|lipoprotein A measurement, apolipoprotein A 1 measurement|coronary artery disease|late-onset Alzheimers disease|longevity|Alzheimer disease, family history of Alzheimer‚Äôs disease|mean corpuscular volume|mean reticulocyte volume|reticulocyte measurement|aspirin use measurement|Calcium channel blocker use measurement|Antithrombotic agent use measurement|HMG CoA reductase inhibitor use measurement|Agents acting on the renin-angiotensin system use measurement|common carotid intimal medial thickness|liver fibrosis measurement|esterified stigmasterol measurement|vitamin D measurement|metabolic syndrome|platelet crit|phospholipids:total lipids ratio, intermediate density lipoprotein measurement|bilirubin measurement|triacylglycerol 56:3 measurement|level of Sphingomyelin (d42:2) in blood serum|proteasome activator complex subunit 1 measurement|level of Phosphatidylcholine (O-16:0_20:3) in blood serum|level of Sterol ester (27:1/18:1) in blood serum|level of Sterol ester (27:1/16:0) in blood serum|level of Sterol ester (27:1/20:4) in blood serum|level of Sterol ester (27:1/22:6) in blood serum|level of Sterol ester (27:1/18:2) in blood serum|sphingomyelin 16:0 measurement|sphingomyelin 18:0 measurement|sphingomyelin 24:0 measurement|sphingomyelin 24:1 measurement|phosphatidylethanolamine measurement|cholesteryl ester 16:0 measurement|phosphatidylcholine measurement|Beta blocking agent use measurement|very low density lipoprotein cholesterol measurement, cholesteryl esters:total lipids ratio|total cholesterol measurement, very low density lipoprotein cholesterol measurement|very low density lipoprotein cholesterol measurement, free cholesterol:total lipids ratio|free cholesterol measurement, very low density lipoprotein cholesterol measurement|sphingomyelin measurement|cholesterol:total lipids ratio, high density lipoprotein cholesterol measurement|cholesteryl esters:total lipids ratio, high density lipoprotein cholesterol measurement|cholesteryl ester measurement, very low density lipoprotein cholesterol measurement|free cholesterol measurement, high density lipoprotein cholesterol measurement|diglyceride measurement|cholesteryl ester measurement|cholesteryl ester 24:6 measurement|diet measurement|cholesterol:total lipids ratio, cholesteryl esters:total lipids ratio|metabolic disease|hyperlipidemia|Hypercholesterolemia|palmitoyl dihydrosphingomyelin (d18:0/16:0) measurement|palmitoyl sphingomyelin (d18:1/16:0) measurement|stearoyl sphingomyelin (d18:1/18:0) measurement|Sphingomyelin (d18:1/20:0, d16:1/22:0) measurement|Sphingomyelin (d18:1/20:1, d18:2/20:0) measurement|Sphingomyelin (d18:1/22:1, d18:2/22:0, d16:1/24:1) measurement|Sphingomyelin (d18:1/15:0, d16:1/17:0) measurement|Sphingomyelin (d18:1/17:0, d17:1/18:0, d19:1/16:0) measurement|Sphingomyelin (d18:1/21:0, d17:1/22:0, d16:1/23:0) measurement|Sphingomyelin (d18:2/23:0, d18:1/23:1, d17:1/24:1) measurement|memory performance|drug use measurement, Hypercholesterolemia|Hypercholesterolemia, family history|myocardial infarction|very low density lipoprotein cholesterol measurement, phospholipids:total lipids ratio|angina pectoris|triglycerides:total lipids ratio, very low density lipoprotein cholesterol measurement|triglycerides:total lipids ratio, low density lipoprotein cholesterol measurement|low density lipoprotein cholesterol measurement, phospholipids:total lipids ratio|esterified cholesterol measurement, high density lipoprotein cholesterol measurement|total cholesterol measurement, high density lipoprotein cholesterol measurement|total lipids in small LDL|low density lipoprotein cholesterol measurement, free cholesterol:total lipids ratio|apolipoprotein A 1 measurement, apolipoprotein B measurement|chylomicron measurement, very low density lipoprotein cholesterol measurement, cholesteryl esters:total lipids ratio|chylomicron measurement, very low density lipoprotein cholesterol measurement, free cholesterol:total lipids ratio|cholesterol:total lipids ratio, low density lipoprotein cholesterol measurement|esterified cholesterol measurement, low density lipoprotein cholesterol measurement|phospholipids in VLDL measurement|chylomicron measurement, very low density lipoprotein cholesterol measurement, phospholipids:total lipids ratio|chylomicron measurement, triglycerides:total lipids ratio, very low density lipoprotein cholesterol measurement|very low density lipoprotein cholesterol measurement, esterified cholesterol measurement|very low density lipoprotein cholesterol measurement, cholesterol:total lipids ratio|fatty acid measurement|polyunsaturated fatty acid measurement|choline measurement|total lipids in very small VLDL measurement|very low density lipoprotein cholesterol measurement|free cholesterol:total lipids ratio, high density lipoprotein cholesterol measurement|phospholipids:total lipids ratio, high density lipoprotein cholesterol measurement|phospholipids in small HDL measurement|phospholipids in small LDL measurement|total lipids in very large HDL measurement|phosphoglycerides measurement|very low density lipoprotein particle size measurement|phospholipids in large LDL measurement|low density lipoprotein cholesterol measurement, lipid measurement|total lipids in large LDL|phospholipids in medium LDL measurement|free cholesterol:total lipids ratio, intermediate density lipoprotein measurement|low density lipoprotein cholesterol measurement, cholesteryl esters:total lipids ratio|low density lipoprotein particle size measurement|phospholipids in IDL measurement|total lipids in IDL|triglycerides:total lipids ratio, intermediate density lipoprotein measurement|triglycerides in large HDL measurement|fatty acid change measurement|omega-3 polyunsaturated fatty acid measurement|esterified cholesterol measurement, intermediate density lipoprotein measurement|cholesteryl esters:total lipids ratio, intermediate density lipoprotein measurement|leucine measurement|omega-6 polyunsaturated fatty acid measurement|triglyceride measurement, high density lipoprotein cholesterol measurement|cholesterol:total lipids ratio, intermediate density lipoprotein measurement|total cholesterol measurement, low density lipoprotein cholesterol measurement|fatty acid measurement, linoleic acid measurement|linoleic acid measurement|hypertension|essential hypertension|coronary atherosclerosis|metabolite measurement, diet measurement|1-(1-enyl-stearoyl)-2-linoleoyl-GPE (P-18:0/18:2)* measurement|cholesteryl esters to total lipids in small HDL percentage|age of onset of Alzheimer disease|body mass index|erythrocyte measurement|aging|coronary artery calcification|X-24870 measurement|behenoyl sphingomyelin (d18:1/22:0) measurement|tricosanoyl sphingomyelin (d18:1/23:0) measurement|body fat percentage|N-palmitoyl-sphinganine (d18:0/16:0) measurement|lysophosphatidylethanolamine measurement|alanine measurement|GM3 ganglioside measurement|cholesteryl ester 18:0 measurement|cholesteryl ester 18:2 measurement|free cholesterol measurement, low density lipoprotein cholesterol measurement|cholesteryl ester measurement, low density lipoprotein cholesterol measurement|metabolite measurement|phospholipids in very small VLDL measurement|cigarettes per day measurement|gallstones|triglycerides in HDL measurement|degree of unsaturation measurement|docosahexaenoic acid measurement|total lipids in medium VLDL|phospholipids in medium VLDL measurement|cholesteryl esters to total lipids in small VLDL percentage|cholesteryl esters to total lipids in small LDL percentage|cholesteryl esters to total lipids in very large HDL percentage|triglycerides in medium HDL measurement|phospholipids:total lipids ratio|cholesteryl esters to total lipids in very large VLDL percentage|triglycerides to total lipids in very large VLDL percentage|cholesteryl esters to total lipids in large LDL percentage|heart rate|occlusion precerebral artery|carotid artery intima media thickness|mitochondrial DNA measurement|familial hyperlipidemia|phospholipid measurement, high density lipoprotein cholesterol measurement|cholesteryl ester measurement, high density lipoprotein cholesterol measurement|triglycerides:total lipids ratio, high density lipoprotein cholesterol measurement|clinical and behavioural ideal cardiovascular health|insomnia|lipoprotein measurement, phospholipid measurement|very low density lipoprotein cholesterol measurement, phospholipid measurement|very low density lipoprotein cholesterol measurement, lipid measurement|triglyceride measurement, phospholipid measurement|lipid measurement, lipoprotein measurement|lipid measurement, high density lipoprotein cholesterol measurement|Hyperlipidemia|free cholesterol measurement, chylomicron measurement, very low density lipoprotein cholesterol measurement|chylomicron measurement, triglyceride measurement, very low density lipoprotein cholesterol measurement|chylomicron measurement, very low density lipoprotein cholesterol measurement, lipid measurement|creatinine measurement|cholesteryl ester measurement, chylomicron measurement, very low density lipoprotein cholesterol measurement|chylomicron measurement, total cholesterol measurement, very low density lipoprotein cholesterol measurement|chylomicron measurement, very low density lipoprotein cholesterol measurement, phospholipid measurement|chylomicron measurement, very low density lipoprotein cholesterol measurement, cholesterol:total lipids ratio|chylomicron measurement, very low density lipoprotein cholesterol measurement|cholesteryl esters to total lipids in medium HDL percentage|triglycerides to total lipids in medium HDL percentage|triglycerides to total lipids in small HDL percentage|drug use measurement|phenylalanine measurement|phospholipid measurement|phospholipids in small VLDL measurement|phospholipids in very large HDL measurement|total lipids in medium HDL measurement|phospholipids in medium HDL measurement|total phospholipids in lipoprotein particles measurement|phospholipids in HDL measurement|total lipids in lipoprotein particles measurement|polyunsaturated fatty acids to total fatty acids percentage|monounsaturated fatty acids; 16:1, 18:1 measurement|saturated fatty acids to total fatty acids percentage|polyunsaturated fatty acids to monounsaturated fatty acids ratio|omega-6:omega-3 polyunsaturated fatty acid ratio|total lipids in chylomicrons and extremely large VLDL measurement|phospholipids in chylomicrons and extremely large VLDL measurement|triglycerides in chylomicrons and extremely large VLDL measurement|cholesteryl esters to total lipids in large VLDL percentage|cholesteryl esters to total lipids in medium LDL percentage|triglycerides to total lipids in large HDL percentage|total lipids in small HDL measurement|cholesteryl esters to total lipids in chylomicrons and extremely large VLDL percentage|triglycerides in small HDL measurement|triglycerides to total lipids in very large HDL percentage|cholesteryl esters to total lipids in large HDL percentage|heart disease	0.371864	APOE	NA	NA
1_196685194_C_A	1_196685194_C_A	1	196685194	UBR4	seq.35419.19	SomaLogic	trans	C	A	0.271661	0.314509	0.0391711	15.008	novel protein at locus (not assayed)	artificial	synonymous_variant	0.993174	synonymous_variant	none	0.6176	Bonferroni	rs1329424|rs1061147	age-related macular degeneration|retinopathy|degeneration of macula and posterior pole|macular degeneration	0.284128	CFH	NA	NA
1_196685194_C_A	1_196685194_C_A	1	196685194	ERLN2	seq.35428.43	SomaLogic	trans	C	A	0.271661	0.225652	0.0393948	7.99289	novel protein at locus (not assayed)	artificial	synonymous_variant	0.993174	synonymous_variant	none	0.6176	GW-significant	rs1329424|rs1061147	age-related macular degeneration|retinopathy|degeneration of macula and posterior pole|macular degeneration	0.284128	CFH	NA	NA
17_28367840_G_A	17_28367840_G_A	17	28367840	NK1R	seq.35429.8	SomaLogic	trans	G	A	0.484691	0.940748	0.0343285	164.613	novel protein at locus (not assayed)	artificial	missense_variant	0.885023	synonymous_variant	lead	0.4786	Bonferroni	rs241777|rs11080055|rs3093692|rs13469|rs704	apolipoprotein A 1 measurement, apolipoprotein B measurement|atrophic macular degeneration, age-related macular degeneration, wet macular degeneration|age-related macular degeneration, COVID-19|serum albumin measurement|bone density|osteoprotegerin measurement|heel bone mineral density|triglyceride measurement|systolic blood pressure|triglyceride measurement, high density lipoprotein cholesterol measurement|free cholesterol:total lipids ratio, intermediate density lipoprotein measurement|breast cancer anti-estrogen resistance protein 3 measurement|very low density lipoprotein cholesterol measurement, cholesterol:total lipids ratio|very low density lipoprotein cholesterol measurement, free cholesterol:total lipids ratio|very low density lipoprotein cholesterol measurement, cholesteryl esters:total lipids ratio|temporal arteritis|cholesterol:total lipids ratio, high density lipoprotein cholesterol measurement|cholesteryl esters:total lipids ratio, high density lipoprotein cholesterol measurement|cholesterol:total lipids ratio, low density lipoprotein cholesterol measurement|phospholipids:total lipids ratio, high density lipoprotein cholesterol measurement|phospholipids in small HDL measurement|low density lipoprotein cholesterol measurement, phospholipids:total lipids ratio|triglycerides in medium HDL measurement|phospholipids:total lipids ratio|hypertension|diastolic blood pressure|level of bone morphogenetic protein 4 in blood serum|phospholipid measurement, high density lipoprotein cholesterol measurement|lipid measurement, high density lipoprotein cholesterol measurement|total lipids in medium HDL measurement|phospholipids in medium HDL measurement|phospholipids in HDL measurement|total lipids in HDL measurement|body height	0.0926148430526316|0.0865334997368421|0.0856646826315789|0.0849638672105263	SARM1|VTN|SLC46A1|POLDIP2	FIGOPITANT|FOSAPREPITANT|NETUPITANT|APREPITANT|CASOPITANT|FOSNETUPITANT|ORVEPITANT|SERLOPITANT|ROLAPITANT HYDROCHLORIDE|EZLOPITANT|FOSNETUPITANT CHLORIDE HYDROCHLORIDE|VOFOPITANT|DNK333|BURAPITANT|VESTIPITANT MESYLATE|FOSAPREPITANT DIMEGLUMINE|ELINZANETANT|ROLAPITANT|TRADIPITANT|VESTIPITANT	CHEMBL2104927|CHEMBL1199324|CHEMBL206253|CHEMBL1471|CHEMBL1672054|CHEMBL3989917|CHEMBL2105667|CHEMBL447955|CHEMBL3707330|CHEMBL515966|CHEMBL3989919|CHEMBL522302|CHEMBL105060|CHEMBL3544947|CHEMBL2104992|CHEMBL1201782|CHEMBL4802157|CHEMBL3707331|CHEMBL3544984|CHEMBL522987
19_44913484_C_T	19_44913484_C_T	19	44913484	MYLK3	seq.35433.3	SomaLogic	trans	C	T	0.148208	0.390074	0.047708	15.5335	novel protein at locus (not assayed)	artificial	upstream_gene_variant	0.915746	missense_variant	proxy	0.2195	Bonferroni	rs429358|rs75627662|rs483082|rs438811	Lewy body dementia, Lewy body dementia measurement|atrophic macular degeneration, age-related macular degeneration, wet macular degeneration|platelet count|non-alcoholic fatty liver disease|Alzheimer disease|metabolic syndrome|neuritic plaque measurement|neurofibrillary tangles measurement|parental longevity|hippocampal volume|memory performance|health study participation|triglyceride measurement|insomnia measurement|Parkinson disease, disease progression measurement|type 2 diabetes mellitus|liver fat measurement, liver disease biomarker|Lewy body dementia|diet measurement|mortality|waist-hip ratio|longevity|Mental deterioration|physical activity measurement|sleep duration, high density lipoprotein cholesterol measurement|sugar consumption measurement|white matter hyperintensity measurement|refractive error|mean corpuscular volume|mean reticulocyte volume|matrix metalloproteinase‚Äìdegraded type I collagen measurement|cortical thickness|urate measurement|brain connectivity measurement|cerebral amyloid angiopathy|cognitive decline measurement|functional brain measurement|age of onset of stroke disorder|liver fat measurement|plasma beta-amyloid 1-42 measurement|plasma beta-amyloid 1-40:1-42 ratio measurement|familial hyperlipidemia|body height|platelet crit|myocardial infarction|Alzheimer disease, family history of Alzheimer‚Äôs disease|BMI-adjusted waist-hip ratio|triglyceride measurement, high density lipoprotein cholesterol measurement|very low density lipoprotein cholesterol measurement|very low density lipoprotein cholesterol measurement, esterified cholesterol measurement|free cholesterol measurement, very low density lipoprotein cholesterol measurement|very low density lipoprotein cholesterol measurement, lipid measurement|fatty acid measurement|total cholesterol measurement, very low density lipoprotein cholesterol measurement|phospholipid measurement, high density lipoprotein cholesterol measurement|esterified cholesterol measurement, high density lipoprotein cholesterol measurement|free cholesterol measurement, high density lipoprotein cholesterol measurement|lipid measurement, high density lipoprotein cholesterol measurement|very low density lipoprotein cholesterol measurement, phospholipid measurement|polyunsaturated fatty acid measurement|low density lipoprotein cholesterol measurement, lipid measurement|low density lipoprotein cholesterol measurement, phospholipid measurement|esterified cholesterol measurement, low density lipoprotein cholesterol measurement|free cholesterol measurement, low density lipoprotein cholesterol measurement|total cholesterol measurement, low density lipoprotein cholesterol measurement|phospholipid measurement, intermediate density lipoprotein measurement|triglyceride measurement, intermediate density lipoprotein measurement|linoleic acid measurement|esterified cholesterol measurement, intermediate density lipoprotein measurement|free cholesterol measurement, intermediate density lipoprotein measurement|lipid measurement, intermediate density lipoprotein measurement|omega-6 polyunsaturated fatty acid measurement|chylomicron measurement, very low density lipoprotein cholesterol measurement, esterified cholesterol measurement|Abdominal Aortic Aneurysm|level of Sterol ester (27:1/18:0) in blood serum|level of Sterol ester (27:1/14:0) in blood serum|level of Sterol ester (27:1/17:0) in blood serum|level of Sterol ester (27:1/20:2) in blood serum|response to COVID-19 vaccine, COVID-19|glomerular filtration rate|creatinine measurement|insomnia|very low density lipoprotein cholesterol measurement, phospholipids:total lipids ratio|age-related macular degeneration, COVID-19|carbohydrate intake measurement|low density lipoprotein cholesterol measurement, phospholipids:total lipids ratio|Hyperlipidemia|overnutrition, obesity|obesity|diabetic retinopathy|hip fracture|N-palmitoyl-sphingosine (d18:1/16:0) measurement|Sphingomyelin (d18:2/14:0, d18:1/14:1) measurement|Sphingomyelin (d18:2/16:0, d18:1/16:1) measurement|Rare dyslipidemia|1-palmitoyl-2-stearoyl-GPC (16:0/18:0) measurement|1-stearoyl-2-linoleoyl-GPE (18:0/18:2) measurement|chronic obstructive pulmonary disease|body mass index|diabetes mellitus|diabetes mellitus, Drugs used in diabetes use measurement|family history of Alzheimer‚Äôs disease|dementia|drug use measurement, dementia|memory impairment|drug use measurement, memory impairment|sign or symptom|diabetic eye disease|glucose measurement|macular degeneration|3-hydroxybutyrate measurement|total cholesterol measurement, high density lipoprotein cholesterol measurement|Alzheimer disease, age at onset|1,2-dipalmitoyl-GPC (16:0/16:0) measurement, cerebrospinal fluid biomarker measurement|cerebrospinal fluid biomarker measurement, 1-myristoyl-2-palmitoyl-GPC (14:0/16:0) measurement|angina pectoris|1-palmitoyl-2-stearoyl-GPC (16:0/18:0) measurement, cerebrospinal fluid biomarker measurement|1-palmitoyl-2-palmitoleoyl-GPC (16:0/16:1) measurement, cerebrospinal fluid biomarker measurement|triglycerides in very large HDL measurement|triglycerides in medium LDL measurement|phospholipids:total lipids ratio, high density lipoprotein cholesterol measurement|cholesteryl ester measurement, chylomicron measurement, very low density lipoprotein cholesterol measurement|saturated fatty acids measurement|total cholesterol in small VLDL|cholesterol esters in medium VLDL measurement|fall|triglycerides in small LDL measurement|total lipids in small VLDL|cholesterol:total lipids ratio, high density lipoprotein cholesterol measurement|valine measurement|tyrosine measurement|cholesteryl esters:total lipids ratio, high density lipoprotein cholesterol measurement|phospholipids in medium HDL measurement|low density lipoprotein cholesterol measurement, free cholesterol:total lipids ratio|triglycerides in large LDL measurement|triglycerides:total lipids ratio, very low density lipoprotein cholesterol measurement|total lipids in medium HDL measurement|very low density lipoprotein cholesterol measurement, free cholesterol:total lipids ratio|triglyceride measurement, low density lipoprotein cholesterol measurement|Alzheimer disease, Lewy body dementia|triglycerides in IDL measurement|triglycerides:total lipids ratio, high density lipoprotein cholesterol measurement|total cholesterol change measurement, high density lipoprotein cholesterol measurement|total lipids in large HDL|high density lipoprotein particle size measurement|phospholipids in large HDL measurement|age-related macular degeneration|cerebrovascular disorder|aortic aneurysm|aneurysm|esophageal disease|blood urea nitrogen measurement|drug use measurement, gastroesophageal reflux disease|cognitive function measurement|Back pain|neurofilament light chain measurement|serum gamma-glutamyl transferase measurement|body fat percentage|waist circumference|hip circumference|body composition measurement|dementia, Parkinson disease, disease progression measurement|antihyperlipidemic drug use measurement|1-stearoyl-GPE (18:0) measurement|1-nonadecanoyl-GPC (19:0) measurement|vitamin D measurement|coronary artery disease|fat body mass|uric acid measurement|ceramide measurement|lysophosphatidylcholine 20:1 measurement|taste liking measurement|systolic blood pressure|cholesteryl ester measurement, high density lipoprotein cholesterol measurement|cigarettes per day measurement|obstructive sleep apnea|triglycerides in LDL measurement|triglycerides to total lipids in large VLDL percentage|phospholipids:total lipids ratio|cholesteryl ester measurement|cognitive disorder|frontotemporal dementia|delirium|mental or behavioural disorder|nervous system disease|Cognitive impairment|amnesia|Sleep Disorder|body weight|heart disease|liver disease|diabetes mellitus, family history|cholesteryl ester 18:2 measurement|diglyceride measurement|diacylglycerol 38:5 measurement|diacylglycerol 36:4 measurement|diacylglycerol 36:3 measurement|glycerophospholipid measurement|sphingomyelin measurement|triglyceride measurement, very low density lipoprotein cholesterol measurement|eosinophil count|linoleoyl-arachidonoyl-glycerol (18:2/20:4) [1] measurement|familial lipoprotein lipase deficiency|phosphatidylcholine measurement|aspartate aminotransferase to alanine aminotransferase ratio|1-palmitoyl-GPE (16:0) measurement|2-palmitoyl-GPE (16:0) measurement|triglyceride measurement, phospholipid measurement|linoleoyl-arachidonoyl-glycerol (18:2/20:4) [2] measurement|cirrhosis of liver|oleoyl-arachidonoyl-glycerol (18:1/20:4) [1] measurement|oleoyl-arachidonoyl-glycerol (18:1/20:4) [2] measurement|oleoyl-linoleoyl-glycerol (18:1/18:2) [2] measurement|Alzheimer's disease biomarker measurement|very low density lipoprotein cholesterol measurement, remnant cholesterol measurement|platelet component distribution width|triglycerides in small HDL measurement|serum albumin measurement|oleoyl-oleoyl-glycerol (18:1/18:1) [2] measurement|oleoyl-linoleoyl-glycerol (18:1/18:2) [1] measurement|linoleoyl-linoleoyl-glycerol (18:2/18:2) [1] measurement	0.45423385|0.429077505	APOC1|APOE	NA	NA
2_21028042_A_G	2_21028042_A_G	2	21028042	CDC27	seq.35434.6	SomaLogic	trans	A	G	0.358632	-0.28992	0.0365291	14.6826	novel protein at locus (assayed)	not replicated	missense_variant	0.903281	missense_variant	lead	0.4687	Bonferroni	rs520354|rs597331	free cholesterol measurement, intermediate density lipoprotein measurement|very low density lipoprotein cholesterol measurement, phospholipids:total lipids ratio	0.658076	APOB	NA	NA
11_58145166_G_A	11_58145166_G_A	11	58145166	LMF2	seq.35437.49	SomaLogic	trans	G	A	0.178502	0.396923	0.0443349	18.4604	novel protein at locus (not assayed)	unique	intron_variant	0.734893	synonymous_variant	none	0.2749	Bonferroni	rs7118004	insomnia	0.023214	OR9Q1	NA	NA
11_57613790_T_C	11_57613790_T_C	11	57613790	LMF2	seq.35437.49	SomaLogic	trans	T	C	0.201303	1.17778	0.0424982	168.319	novel protein at locus (not assayed)	unique	intron_variant	1	intron_variant	none	0.274	Bonferroni	rs28362951|rs10896631	platelet count|mean corpuscular volume|mean platelet volume	0.306889	SERPING1	NA	NA
1_196685194_C_A	1_196723248_T_C	1	196723248	VW5B2	seq.35440.29	SomaLogic	trans	T	C	0.73127	-0.310382	0.0391611	14.6445	novel protein at locus (not assayed)	artificial	intron_variant	0.972879	synonymous_variant	none	0.581	Bonferroni	rs1329424|rs1061147|rs570618|rs4658046|rs1831282|rs10733086	age-related macular degeneration|retinopathy|degeneration of macula and posterior pole|macular degeneration|atrophic macular degeneration, age-related macular degeneration, wet macular degeneration|age-related macular degeneration, disease progression measurement	0.284128	CFH	NA	NA
6_32658569_G_A	6_32697820_A_G	6	32697820	UGT 2B7	seq.35441.6	SomaLogic	trans	A	G	0.162866	0.334491	0.0437987	13.653	novel protein at locus (not assayed)	unique	intergenic_variant	1	missense_variant	proxy	0.09309	Bonferroni	rs3134942|rs8192589|rs2856665	streptococcus seropositivity|staphylococcus seropositivity|BMI-adjusted hip circumference|clostridiales seropositivity|nephrotic syndrome	0.0566998	HLA-DQB1	NA	NA
4_73493299_T_G	4_73512022_T_C	4	73512022	CD2L1	seq.35444.24	SomaLogic	trans	T	C	0.933225	-0.541457	0.0712281	13.5343	novel protein at locus (not assayed)	unique	intron_variant&non_coding_transcript_variant	0.98615	missense_variant	proxy	0.9775	Bonferroni	NA	NA	0.337017	AFM	RONICICLIB|PHA-793887|AZD-5438|AT-7519	CHEMBL4442620|CHEMBL1230607|CHEMBL488436|CHEMBL445813
3_52786995_A_G	3_52786995_A_G	3	52786995	WWC2	seq.35446.31	SomaLogic	trans	A	G	0.259609	0.884196	0.0394428	110.572	novel protein at locus (not assayed)	not replicated	missense_variant	0.935749	intron_variant	lead	0.3765	Bonferroni	rs6778844|rs2710323	memory performance|anxiety|BMI-adjusted waist-hip ratio|BMI-adjusted waist-hip ratio, physical activity measurement|feeling nervous measurement|appendicular lean mass|schizophrenia, intelligence, self reported educational attainment|schizophrenia|pulse pressure measurement|body mass index	0.195622	ITIH1	NA	NA
3_52273153_G_A	3_52273153_G_A	3	52273153	WWC2	seq.35446.31	SomaLogic	trans	G	A	0.280456	0.395438	0.0384537	24.0776	novel protein at locus (not assayed)	not replicated	intron_variant	0.996602	upstream_gene_variant	none	0.333	Bonferroni	rs187084	intelligence|BMI-adjusted waist circumference|BMI-adjusted waist-hip ratio	0.197756	NISCH	NA	NA
1_196685194_C_A	1_196727607_T_C	1	196727607	AP4B1	seq.35447.3	SomaLogic	trans	T	C	0.725407	-0.404193	0.0393368	24.0402	novel protein at locus (not assayed)	artificial	intron_variant	1	synonymous_variant	none	0.5789	Bonferroni	rs1329424|rs1061147|rs570618|rs4658046|rs1831282|rs10733086	age-related macular degeneration|retinopathy|degeneration of macula and posterior pole|macular degeneration|atrophic macular degeneration, age-related macular degeneration, wet macular degeneration|age-related macular degeneration, disease progression measurement	0.284128	CFH	NA	NA
1_196685194_C_A	1_196723248_T_C	1	196723248	SPTN4	seq.35449.100	SomaLogic	trans	T	C	0.73127	-0.292971	0.0395628	12.8829	novel protein at locus (assayed)	artificial	intron_variant	0.972879	synonymous_variant	none	0.581	Bonferroni	rs1329424|rs1061147|rs570618|rs4658046|rs1831282|rs10733086	age-related macular degeneration|retinopathy|degeneration of macula and posterior pole|macular degeneration|atrophic macular degeneration, age-related macular degeneration, wet macular degeneration|age-related macular degeneration, disease progression measurement	0.284128	CFH	NA	NA
1_196685194_C_A	1_196723248_T_C	1	196723248	FBS1	seq.35450.1	SomaLogic	trans	T	C	0.73127	-0.246523	0.0394379	9.38928	novel protein at locus (not assayed)	artificial	intron_variant	0.972879	synonymous_variant	none	0.581	GW-significant	rs1329424|rs1061147|rs570618|rs4658046|rs1831282|rs10733086	age-related macular degeneration|retinopathy|degeneration of macula and posterior pole|macular degeneration|atrophic macular degeneration, age-related macular degeneration, wet macular degeneration|age-related macular degeneration, disease progression measurement	0.284128	CFH	NA	NA
6_31963360_T_C	6_31963360_T_C	6	31963360	TRRAP	seq.35454.16	SomaLogic	trans	T	C	0.332248	0.213195	0.0347358	9.07687	novel protein at locus (not assayed)	unique	intron_variant	0.604145	intron_variant	none	0.1734	GW-significant	rs401775	susceptibility to plantar warts measurement|clostridiales seropositivity|mouth neoplasm	0.1935	C2	NA	NA
17_28367840_G_A	17_28379927_G_T	17	28379927	TRRAP	seq.35454.16	SomaLogic	trans	G	T	0.508795	0.198338	0.0335617	8.46498	novel protein at locus (not assayed)	artificial	intron_variant	0.969584	missense_variant	proxy	0.5229	GW-significant	rs241777|rs11080055|rs3093692|rs13469|rs704	apolipoprotein A 1 measurement, apolipoprotein B measurement|atrophic macular degeneration, age-related macular degeneration, wet macular degeneration|age-related macular degeneration, COVID-19|serum albumin measurement|bone density|osteoprotegerin measurement|heel bone mineral density|triglyceride measurement|systolic blood pressure|triglyceride measurement, high density lipoprotein cholesterol measurement|free cholesterol:total lipids ratio, intermediate density lipoprotein measurement|breast cancer anti-estrogen resistance protein 3 measurement|very low density lipoprotein cholesterol measurement, cholesterol:total lipids ratio|very low density lipoprotein cholesterol measurement, free cholesterol:total lipids ratio|very low density lipoprotein cholesterol measurement, cholesteryl esters:total lipids ratio|temporal arteritis|cholesterol:total lipids ratio, high density lipoprotein cholesterol measurement|cholesteryl esters:total lipids ratio, high density lipoprotein cholesterol measurement|cholesterol:total lipids ratio, low density lipoprotein cholesterol measurement|phospholipids:total lipids ratio, high density lipoprotein cholesterol measurement|phospholipids in small HDL measurement|low density lipoprotein cholesterol measurement, phospholipids:total lipids ratio|triglycerides in medium HDL measurement|phospholipids:total lipids ratio|hypertension|diastolic blood pressure|level of bone morphogenetic protein 4 in blood serum|phospholipid measurement, high density lipoprotein cholesterol measurement|lipid measurement, high density lipoprotein cholesterol measurement|total lipids in medium HDL measurement|phospholipids in medium HDL measurement|phospholipids in HDL measurement|total lipids in HDL measurement|body height	0.0926148430526316|0.0865334997368421|0.0856646826315789|0.0849638672105263	SARM1|VTN|SLC46A1|POLDIP2	NA	NA
20_38369011_C_T	20_38357231_G_T	20	38357231	Myosin-11	seq.35457.83	SomaLogic	trans	G	T	0.0560261	-0.451708	0.0755669	8.645	novel protein at locus (not assayed)	artificial	intron_variant	0.807561	missense_variant	proxy	0.08043	GW-significant	NA	NA	0.47382	LBP	NA	NA
1_196685194_C_A	1_196703343_C_T	1	196703343	MRP7	seq.35459.2	SomaLogic	trans	C	T	0.728013	-0.22987	0.0391379	8.36946	novel protein at locus (not assayed)	artificial	intron_variant	0.996589	synonymous_variant	none	0.6173	GW-significant	rs1329424|rs1061147|rs570618|rs4658046	age-related macular degeneration|retinopathy|degeneration of macula and posterior pole|macular degeneration|atrophic macular degeneration, age-related macular degeneration, wet macular degeneration	0.284128	CFH	NA	NA
2_21028042_A_G	2_21028042_A_G	2	21028042	BNC1	seq.35461.7	SomaLogic	trans	A	G	0.358632	-0.27749	0.0363458	13.6453	novel protein at locus (not assayed)	not replicated	missense_variant	0.903281	missense_variant	lead	0.4687	Bonferroni	rs520354|rs597331	free cholesterol measurement, intermediate density lipoprotein measurement|very low density lipoprotein cholesterol measurement, phospholipids:total lipids ratio	0.658076	APOB	NA	NA
6_31849464_G_T	6_31876149_G_A	6	31876149	RARB	seq.35463.14	SomaLogic	trans	G	A	0.133876	0.542139	0.0473922	29.5757	novel protein at locus (not assayed)	artificial	intron_variant	1	synonymous_variant	none	0.0007496	Bonferroni	NA	NA	0.0717756	EHMT2	ETRETINATE|TAMIBAROTENE|ALITRETINOIN|ADAPALENE|ISOTRETINOIN|ACITRETIN|TAZAROTENE|TRETINOIN|IRX4310|MOFAROTENE	CHEMBL464|CHEMBL25202|CHEMBL705|CHEMBL1265|CHEMBL547|CHEMBL1131|CHEMBL1657|CHEMBL38|CHEMBL3545173|CHEMBL146506
19_44909976_G_T	19_44909976_G_T	19	44909976	A16L1	seq.35466.19	SomaLogic	trans	G	T	0.0459283	-0.470463	0.0826423	7.90309	novel protein at locus (assayed)	artificial	upstream_gene_variant	1	missense_variant	proxy	0.07979	GW-significant	rs7412|rs1065853	lipid measurement|response to statin, LDL cholesterol change measurement|pulse pressure measurement|reticulocyte count|Alzheimer disease|systolic blood pressure|triglyceride measurement|response to darapladib, lipoprotein-associated phospholipase A(2) change measurement|lipoprotein A measurement, apolipoprotein A 1 measurement|coronary artery disease|late-onset Alzheimers disease|longevity|Alzheimer disease, family history of Alzheimer‚Äôs disease|mean corpuscular volume|mean reticulocyte volume|reticulocyte measurement|aspirin use measurement|Calcium channel blocker use measurement|Antithrombotic agent use measurement|HMG CoA reductase inhibitor use measurement|Agents acting on the renin-angiotensin system use measurement|common carotid intimal medial thickness|liver fibrosis measurement|esterified stigmasterol measurement|vitamin D measurement|metabolic syndrome|platelet crit|phospholipids:total lipids ratio, intermediate density lipoprotein measurement|bilirubin measurement|triacylglycerol 56:3 measurement|level of Sphingomyelin (d42:2) in blood serum|proteasome activator complex subunit 1 measurement|level of Phosphatidylcholine (O-16:0_20:3) in blood serum|level of Sterol ester (27:1/18:1) in blood serum|level of Sterol ester (27:1/16:0) in blood serum|level of Sterol ester (27:1/20:4) in blood serum|level of Sterol ester (27:1/22:6) in blood serum|level of Sterol ester (27:1/18:2) in blood serum|sphingomyelin 16:0 measurement|sphingomyelin 18:0 measurement|sphingomyelin 24:0 measurement|sphingomyelin 24:1 measurement|phosphatidylethanolamine measurement|cholesteryl ester 16:0 measurement|phosphatidylcholine measurement|Beta blocking agent use measurement|very low density lipoprotein cholesterol measurement, cholesteryl esters:total lipids ratio|total cholesterol measurement, very low density lipoprotein cholesterol measurement|very low density lipoprotein cholesterol measurement, free cholesterol:total lipids ratio|free cholesterol measurement, very low density lipoprotein cholesterol measurement|sphingomyelin measurement|cholesterol:total lipids ratio, high density lipoprotein cholesterol measurement|cholesteryl esters:total lipids ratio, high density lipoprotein cholesterol measurement|cholesteryl ester measurement, very low density lipoprotein cholesterol measurement|free cholesterol measurement, high density lipoprotein cholesterol measurement|diglyceride measurement|cholesteryl ester measurement|cholesteryl ester 24:6 measurement|diet measurement|cholesterol:total lipids ratio, cholesteryl esters:total lipids ratio|metabolic disease|hyperlipidemia|Hypercholesterolemia|palmitoyl dihydrosphingomyelin (d18:0/16:0) measurement|palmitoyl sphingomyelin (d18:1/16:0) measurement|stearoyl sphingomyelin (d18:1/18:0) measurement|Sphingomyelin (d18:1/20:0, d16:1/22:0) measurement|Sphingomyelin (d18:1/20:1, d18:2/20:0) measurement|Sphingomyelin (d18:1/22:1, d18:2/22:0, d16:1/24:1) measurement|Sphingomyelin (d18:1/15:0, d16:1/17:0) measurement|Sphingomyelin (d18:1/17:0, d17:1/18:0, d19:1/16:0) measurement|Sphingomyelin (d18:1/21:0, d17:1/22:0, d16:1/23:0) measurement|Sphingomyelin (d18:2/23:0, d18:1/23:1, d17:1/24:1) measurement|memory performance|drug use measurement, Hypercholesterolemia|Hypercholesterolemia, family history|myocardial infarction|very low density lipoprotein cholesterol measurement, phospholipids:total lipids ratio|angina pectoris|triglycerides:total lipids ratio, very low density lipoprotein cholesterol measurement|triglycerides:total lipids ratio, low density lipoprotein cholesterol measurement|low density lipoprotein cholesterol measurement, phospholipids:total lipids ratio|esterified cholesterol measurement, high density lipoprotein cholesterol measurement|total cholesterol measurement, high density lipoprotein cholesterol measurement|total lipids in small LDL|low density lipoprotein cholesterol measurement, free cholesterol:total lipids ratio|apolipoprotein A 1 measurement, apolipoprotein B measurement|chylomicron measurement, very low density lipoprotein cholesterol measurement, cholesteryl esters:total lipids ratio|chylomicron measurement, very low density lipoprotein cholesterol measurement, free cholesterol:total lipids ratio|cholesterol:total lipids ratio, low density lipoprotein cholesterol measurement|esterified cholesterol measurement, low density lipoprotein cholesterol measurement|phospholipids in VLDL measurement|chylomicron measurement, very low density lipoprotein cholesterol measurement, phospholipids:total lipids ratio|chylomicron measurement, triglycerides:total lipids ratio, very low density lipoprotein cholesterol measurement|very low density lipoprotein cholesterol measurement, esterified cholesterol measurement|very low density lipoprotein cholesterol measurement, cholesterol:total lipids ratio|fatty acid measurement|polyunsaturated fatty acid measurement|choline measurement|total lipids in very small VLDL measurement|very low density lipoprotein cholesterol measurement|free cholesterol:total lipids ratio, high density lipoprotein cholesterol measurement|phospholipids:total lipids ratio, high density lipoprotein cholesterol measurement|phospholipids in small HDL measurement|phospholipids in small LDL measurement|total lipids in very large HDL measurement|phosphoglycerides measurement|very low density lipoprotein particle size measurement|phospholipids in large LDL measurement|low density lipoprotein cholesterol measurement, lipid measurement|total lipids in large LDL|phospholipids in medium LDL measurement|free cholesterol:total lipids ratio, intermediate density lipoprotein measurement|low density lipoprotein cholesterol measurement, cholesteryl esters:total lipids ratio|low density lipoprotein particle size measurement|phospholipids in IDL measurement|total lipids in IDL|triglycerides:total lipids ratio, intermediate density lipoprotein measurement|triglycerides in large HDL measurement|fatty acid change measurement|omega-3 polyunsaturated fatty acid measurement|esterified cholesterol measurement, intermediate density lipoprotein measurement|cholesteryl esters:total lipids ratio, intermediate density lipoprotein measurement|leucine measurement|omega-6 polyunsaturated fatty acid measurement|triglyceride measurement, high density lipoprotein cholesterol measurement|cholesterol:total lipids ratio, intermediate density lipoprotein measurement|total cholesterol measurement, low density lipoprotein cholesterol measurement|fatty acid measurement, linoleic acid measurement|linoleic acid measurement|hypertension|essential hypertension|coronary atherosclerosis|metabolite measurement, diet measurement|1-(1-enyl-stearoyl)-2-linoleoyl-GPE (P-18:0/18:2)* measurement|cholesteryl esters to total lipids in small HDL percentage|age of onset of Alzheimer disease|body mass index|erythrocyte measurement|aging|coronary artery calcification|X-24870 measurement|behenoyl sphingomyelin (d18:1/22:0) measurement|tricosanoyl sphingomyelin (d18:1/23:0) measurement|body fat percentage|N-palmitoyl-sphinganine (d18:0/16:0) measurement|lysophosphatidylethanolamine measurement|alanine measurement|GM3 ganglioside measurement|cholesteryl ester 18:0 measurement|cholesteryl ester 18:2 measurement|free cholesterol measurement, low density lipoprotein cholesterol measurement|cholesteryl ester measurement, low density lipoprotein cholesterol measurement|metabolite measurement|phospholipids in very small VLDL measurement|cigarettes per day measurement|gallstones|triglycerides in HDL measurement|degree of unsaturation measurement|docosahexaenoic acid measurement|total lipids in medium VLDL|phospholipids in medium VLDL measurement|cholesteryl esters to total lipids in small VLDL percentage|cholesteryl esters to total lipids in small LDL percentage|cholesteryl esters to total lipids in very large HDL percentage|triglycerides in medium HDL measurement|phospholipids:total lipids ratio|cholesteryl esters to total lipids in very large VLDL percentage|triglycerides to total lipids in very large VLDL percentage|cholesteryl esters to total lipids in large LDL percentage|heart rate|occlusion precerebral artery|carotid artery intima media thickness|mitochondrial DNA measurement|familial hyperlipidemia|phospholipid measurement, high density lipoprotein cholesterol measurement|cholesteryl ester measurement, high density lipoprotein cholesterol measurement|triglycerides:total lipids ratio, high density lipoprotein cholesterol measurement|clinical and behavioural ideal cardiovascular health|insomnia|lipoprotein measurement, phospholipid measurement|very low density lipoprotein cholesterol measurement, phospholipid measurement|very low density lipoprotein cholesterol measurement, lipid measurement|triglyceride measurement, phospholipid measurement|lipid measurement, lipoprotein measurement|lipid measurement, high density lipoprotein cholesterol measurement|Hyperlipidemia|free cholesterol measurement, chylomicron measurement, very low density lipoprotein cholesterol measurement|chylomicron measurement, triglyceride measurement, very low density lipoprotein cholesterol measurement|chylomicron measurement, very low density lipoprotein cholesterol measurement, lipid measurement|creatinine measurement|cholesteryl ester measurement, chylomicron measurement, very low density lipoprotein cholesterol measurement|chylomicron measurement, total cholesterol measurement, very low density lipoprotein cholesterol measurement|chylomicron measurement, very low density lipoprotein cholesterol measurement, phospholipid measurement|chylomicron measurement, very low density lipoprotein cholesterol measurement, cholesterol:total lipids ratio|chylomicron measurement, very low density lipoprotein cholesterol measurement|cholesteryl esters to total lipids in medium HDL percentage|triglycerides to total lipids in medium HDL percentage|triglycerides to total lipids in small HDL percentage|drug use measurement|phenylalanine measurement|phospholipid measurement|phospholipids in small VLDL measurement|phospholipids in very large HDL measurement|total lipids in medium HDL measurement|phospholipids in medium HDL measurement|total phospholipids in lipoprotein particles measurement|phospholipids in HDL measurement|total lipids in lipoprotein particles measurement|polyunsaturated fatty acids to total fatty acids percentage|monounsaturated fatty acids; 16:1, 18:1 measurement|saturated fatty acids to total fatty acids percentage|polyunsaturated fatty acids to monounsaturated fatty acids ratio|omega-6:omega-3 polyunsaturated fatty acid ratio|total lipids in chylomicrons and extremely large VLDL measurement|phospholipids in chylomicrons and extremely large VLDL measurement|triglycerides in chylomicrons and extremely large VLDL measurement|cholesteryl esters to total lipids in large VLDL percentage|cholesteryl esters to total lipids in medium LDL percentage|triglycerides to total lipids in large HDL percentage|total lipids in small HDL measurement|cholesteryl esters to total lipids in chylomicrons and extremely large VLDL percentage|triglycerides in small HDL measurement|triglycerides to total lipids in very large HDL percentage|cholesteryl esters to total lipids in large HDL percentage|heart disease	0.371864	APOE	NA	NA
1_196685194_C_A	1_196685194_C_A	1	196685194	TREX1	seq.35471.17	SomaLogic	trans	C	A	0.271661	0.29906	0.0389544	13.7888	novel protein at locus (not assayed)	artificial	synonymous_variant	0.993174	synonymous_variant	none	0.6176	Bonferroni	rs1329424|rs1061147	age-related macular degeneration|retinopathy|degeneration of macula and posterior pole|macular degeneration	0.284128	CFH	NA	NA
8_143926863_T_C	8_143926863_T_C	8	143926863	PLEC1	seq.35474.11	SomaLogic	cis	T	C	0.371987	-0.537397	0.0362479	48.9996	replicated variant - protein association	unique	missense_variant	1	synonymous_variant	lead	0.4218	Bonferroni	rs7819099	red blood cell density measurement|mean platelet volume|leukocyte count|brain connectivity measurement|erythrocyte count|immature platelet count	0.490921	PLEC	NA	NA
3_56815721_C_T	3_56815721_C_T	3	56815721	DLG1	seq.35480.3	SomaLogic	trans	C	T	0.477199	-0.207244	0.0339494	8.98667	novel protein at locus (not assayed)	artificial	intron_variant	0.928248	intron_variant	none	0.7574	GW-significant	rs1354034	platelet count|mean platelet volume|platelet crit|reticulocyte count|reticulocyte measurement|lymphocyte count|lymphocyte percentage of leukocytes|mitochondrial DNA measurement|Thrombocytopenia|eukaryotic translation initiation factor 4 gamma 2 measurement|sphingosine measurement|sphingadienine measurement|spermidine measurement|aspartate measurement|platelet measurement|sphingosine 1-phosphate measurement|sphinganine measurement|hemorrhagic disease|pyruvate measurement|calcium measurement|thrombocytopenia 4|immature platelet measurement|immature platelet fraction|immature platelet count|N-acetylneuraminate measurement|1-stearoyl-2-oleoyl-GPS (18:0/18:1) measurement	0.0530736	ARHGEF3	NA	NA
19_44913484_C_T	19_44912921_G_T	19	44912921	RPGR1	seq.35483.11	SomaLogic	trans	G	T	0.147883	-0.264931	0.0484294	7.34786	novel protein at locus (not assayed)	artificial	upstream_gene_variant	0.993648	missense_variant	proxy	0.2195	GW-significant	rs429358|rs75627662|rs483082	Lewy body dementia, Lewy body dementia measurement|atrophic macular degeneration, age-related macular degeneration, wet macular degeneration|platelet count|non-alcoholic fatty liver disease|Alzheimer disease|metabolic syndrome|neuritic plaque measurement|neurofibrillary tangles measurement|parental longevity|hippocampal volume|memory performance|health study participation|triglyceride measurement|insomnia measurement|Parkinson disease, disease progression measurement|type 2 diabetes mellitus|liver fat measurement, liver disease biomarker|Lewy body dementia|diet measurement|mortality|waist-hip ratio|longevity|Mental deterioration|physical activity measurement|sleep duration, high density lipoprotein cholesterol measurement|sugar consumption measurement|white matter hyperintensity measurement|refractive error|mean corpuscular volume|mean reticulocyte volume|matrix metalloproteinase‚Äìdegraded type I collagen measurement|cortical thickness|urate measurement|brain connectivity measurement|cerebral amyloid angiopathy|cognitive decline measurement|functional brain measurement|age of onset of stroke disorder|liver fat measurement|plasma beta-amyloid 1-42 measurement|plasma beta-amyloid 1-40:1-42 ratio measurement|familial hyperlipidemia|body height|platelet crit|myocardial infarction|Alzheimer disease, family history of Alzheimer‚Äôs disease|BMI-adjusted waist-hip ratio|triglyceride measurement, high density lipoprotein cholesterol measurement|very low density lipoprotein cholesterol measurement|very low density lipoprotein cholesterol measurement, esterified cholesterol measurement|free cholesterol measurement, very low density lipoprotein cholesterol measurement|very low density lipoprotein cholesterol measurement, lipid measurement|fatty acid measurement|total cholesterol measurement, very low density lipoprotein cholesterol measurement|phospholipid measurement, high density lipoprotein cholesterol measurement|esterified cholesterol measurement, high density lipoprotein cholesterol measurement|free cholesterol measurement, high density lipoprotein cholesterol measurement|lipid measurement, high density lipoprotein cholesterol measurement|very low density lipoprotein cholesterol measurement, phospholipid measurement|polyunsaturated fatty acid measurement|low density lipoprotein cholesterol measurement, lipid measurement|low density lipoprotein cholesterol measurement, phospholipid measurement|esterified cholesterol measurement, low density lipoprotein cholesterol measurement|free cholesterol measurement, low density lipoprotein cholesterol measurement|total cholesterol measurement, low density lipoprotein cholesterol measurement|phospholipid measurement, intermediate density lipoprotein measurement|triglyceride measurement, intermediate density lipoprotein measurement|linoleic acid measurement|esterified cholesterol measurement, intermediate density lipoprotein measurement|free cholesterol measurement, intermediate density lipoprotein measurement|lipid measurement, intermediate density lipoprotein measurement|omega-6 polyunsaturated fatty acid measurement|chylomicron measurement, very low density lipoprotein cholesterol measurement, esterified cholesterol measurement|Abdominal Aortic Aneurysm|level of Sterol ester (27:1/18:0) in blood serum|level of Sterol ester (27:1/14:0) in blood serum|level of Sterol ester (27:1/17:0) in blood serum|level of Sterol ester (27:1/20:2) in blood serum|response to COVID-19 vaccine, COVID-19|glomerular filtration rate|creatinine measurement|insomnia|very low density lipoprotein cholesterol measurement, phospholipids:total lipids ratio|age-related macular degeneration, COVID-19|carbohydrate intake measurement|low density lipoprotein cholesterol measurement, phospholipids:total lipids ratio|Hyperlipidemia|overnutrition, obesity|obesity|diabetic retinopathy|hip fracture|N-palmitoyl-sphingosine (d18:1/16:0) measurement|Sphingomyelin (d18:2/14:0, d18:1/14:1) measurement|Sphingomyelin (d18:2/16:0, d18:1/16:1) measurement|Rare dyslipidemia|1-palmitoyl-2-stearoyl-GPC (16:0/18:0) measurement|1-stearoyl-2-linoleoyl-GPE (18:0/18:2) measurement|chronic obstructive pulmonary disease|body mass index|diabetes mellitus|diabetes mellitus, Drugs used in diabetes use measurement|family history of Alzheimer‚Äôs disease|dementia|drug use measurement, dementia|memory impairment|drug use measurement, memory impairment|sign or symptom|diabetic eye disease|glucose measurement|macular degeneration|3-hydroxybutyrate measurement|total cholesterol measurement, high density lipoprotein cholesterol measurement|Alzheimer disease, age at onset|1,2-dipalmitoyl-GPC (16:0/16:0) measurement, cerebrospinal fluid biomarker measurement|cerebrospinal fluid biomarker measurement, 1-myristoyl-2-palmitoyl-GPC (14:0/16:0) measurement|angina pectoris|1-palmitoyl-2-stearoyl-GPC (16:0/18:0) measurement, cerebrospinal fluid biomarker measurement|1-palmitoyl-2-palmitoleoyl-GPC (16:0/16:1) measurement, cerebrospinal fluid biomarker measurement|triglycerides in very large HDL measurement|triglycerides in medium LDL measurement|phospholipids:total lipids ratio, high density lipoprotein cholesterol measurement|cholesteryl ester measurement, chylomicron measurement, very low density lipoprotein cholesterol measurement|saturated fatty acids measurement|total cholesterol in small VLDL|cholesterol esters in medium VLDL measurement|fall|triglycerides in small LDL measurement|total lipids in small VLDL|cholesterol:total lipids ratio, high density lipoprotein cholesterol measurement|valine measurement|tyrosine measurement|cholesteryl esters:total lipids ratio, high density lipoprotein cholesterol measurement|phospholipids in medium HDL measurement|low density lipoprotein cholesterol measurement, free cholesterol:total lipids ratio|triglycerides in large LDL measurement|triglycerides:total lipids ratio, very low density lipoprotein cholesterol measurement|total lipids in medium HDL measurement|very low density lipoprotein cholesterol measurement, free cholesterol:total lipids ratio|triglyceride measurement, low density lipoprotein cholesterol measurement|Alzheimer disease, Lewy body dementia|triglycerides in IDL measurement|triglycerides:total lipids ratio, high density lipoprotein cholesterol measurement|total cholesterol change measurement, high density lipoprotein cholesterol measurement|total lipids in large HDL|high density lipoprotein particle size measurement|phospholipids in large HDL measurement|age-related macular degeneration|cerebrovascular disorder|aortic aneurysm|aneurysm|esophageal disease|blood urea nitrogen measurement|drug use measurement, gastroesophageal reflux disease|cognitive function measurement|Back pain|neurofilament light chain measurement|serum gamma-glutamyl transferase measurement|body fat percentage|waist circumference|hip circumference|body composition measurement|dementia, Parkinson disease, disease progression measurement|antihyperlipidemic drug use measurement|1-stearoyl-GPE (18:0) measurement|1-nonadecanoyl-GPC (19:0) measurement|vitamin D measurement|coronary artery disease|fat body mass|uric acid measurement|ceramide measurement|lysophosphatidylcholine 20:1 measurement|taste liking measurement|systolic blood pressure|cholesteryl ester measurement, high density lipoprotein cholesterol measurement|cigarettes per day measurement|obstructive sleep apnea|triglycerides in LDL measurement|triglycerides to total lipids in large VLDL percentage|phospholipids:total lipids ratio|cholesteryl ester measurement|cognitive disorder|frontotemporal dementia|delirium|mental or behavioural disorder|nervous system disease|Cognitive impairment|amnesia|Sleep Disorder|body weight|heart disease|liver disease|diabetes mellitus, family history|cholesteryl ester 18:2 measurement|diglyceride measurement|diacylglycerol 38:5 measurement|diacylglycerol 36:4 measurement|diacylglycerol 36:3 measurement|glycerophospholipid measurement|sphingomyelin measurement|triglyceride measurement, very low density lipoprotein cholesterol measurement|eosinophil count|linoleoyl-arachidonoyl-glycerol (18:2/20:4) [1] measurement|familial lipoprotein lipase deficiency|phosphatidylcholine measurement|aspartate aminotransferase to alanine aminotransferase ratio|1-palmitoyl-GPE (16:0) measurement|2-palmitoyl-GPE (16:0) measurement|triglyceride measurement, phospholipid measurement|linoleoyl-arachidonoyl-glycerol (18:2/20:4) [2] measurement|cirrhosis of liver|oleoyl-arachidonoyl-glycerol (18:1/20:4) [1] measurement|oleoyl-arachidonoyl-glycerol (18:1/20:4) [2] measurement|oleoyl-linoleoyl-glycerol (18:1/18:2) [2] measurement	0.45423385|0.429077505	APOC1|APOE	NA	NA
20_45923216_T_C	20_45923216_T_C	20	45923216	DPOLA	seq.35484.35	SomaLogic	trans	T	C	0.247883	-0.232123	0.0391244	8.52641	novel protein at locus (not assayed)	unique	downstream_gene_variant	0.613884	3_prime_UTR_variant	none	0.2057	GW-significant	rs6073958	triglyceride measurement|high density lipoprotein particle size measurement|sleep duration, triglyceride measurement|sleep duration, high density lipoprotein cholesterol measurement|stem Cell Factor measurement|phospholipid measurement, high density lipoprotein cholesterol measurement|triglyceride measurement, high density lipoprotein cholesterol measurement|free cholesterol measurement, high density lipoprotein cholesterol measurement|lipid measurement, high density lipoprotein cholesterol measurement|cholesteryl ester measurement, high density lipoprotein cholesterol measurement|triglyceride measurement, intermediate density lipoprotein measurement|triglycerides:total lipids ratio, high density lipoprotein cholesterol measurement|esterified cholesterol measurement, high density lipoprotein cholesterol measurement|triglyceride measurement, low density lipoprotein cholesterol measurement|very low density lipoprotein cholesterol measurement, lipid measurement|free cholesterol measurement, very low density lipoprotein cholesterol measurement|cholesteryl ester measurement, very low density lipoprotein cholesterol measurement|triglyceride measurement, very low density lipoprotein cholesterol measurement|triglyceride measurement, phospholipid measurement|total cholesterol measurement, very low density lipoprotein cholesterol measurement|very low density lipoprotein cholesterol measurement|very low density lipoprotein cholesterol measurement, phospholipid measurement|fatty acid measurement|chylomicron measurement, very low density lipoprotein cholesterol measurement, cholesteryl esters:total lipids ratio|cholesteryl ester measurement, chylomicron measurement, very low density lipoprotein cholesterol measurement|chylomicron measurement, total cholesterol measurement, very low density lipoprotein cholesterol measurement|chylomicron measurement, very low density lipoprotein cholesterol measurement, phospholipid measurement|triglycerides in very large HDL measurement|total cholesterol measurement, high density lipoprotein cholesterol measurement|phospholipids:total lipids ratio, high density lipoprotein cholesterol measurement|chylomicron measurement, very low density lipoprotein cholesterol measurement, cholesterol:total lipids ratio|triglycerides in medium VLDL measurement|phospholipids in VLDL measurement|very low density lipoprotein cholesterol measurement, phospholipids:total lipids ratio|triglycerides in very small VLDL measurement|triglycerides:total lipids ratio, very low density lipoprotein cholesterol measurement|chylomicron measurement, very low density lipoprotein cholesterol measurement, phospholipids:total lipids ratio|very low density lipoprotein cholesterol measurement, cholesterol:total lipids ratio|very low density lipoprotein cholesterol measurement, cholesteryl esters:total lipids ratio|triglycerides in small HDL measurement|total lipids in medium VLDL|phospholipids in small HDL measurement|total lipids in small HDL measurement|total lipids in very large HDL measurement|total lipids in small VLDL|cholesterol:total lipids ratio, high density lipoprotein cholesterol measurement|triglycerides in small VLDL measurement|cholesteryl esters:total lipids ratio, high density lipoprotein cholesterol measurement|very low density lipoprotein particle size measurement|phospholipids in very large HDL measurement|triglycerides in medium HDL measurement|low density lipoprotein cholesterol measurement, free cholesterol:total lipids ratio|free cholesterol:total lipids ratio, high density lipoprotein cholesterol measurement|very low density lipoprotein cholesterol measurement, free cholesterol:total lipids ratio|low density lipoprotein cholesterol measurement, lipid measurement|cholesteryl ester measurement, low density lipoprotein cholesterol measurement|low density lipoprotein cholesterol measurement, phospholipid measurement|triglycerides in large HDL measurement|total cholesterol change measurement, high density lipoprotein cholesterol measurement|total lipids in large HDL|low density lipoprotein particle size measurement|phospholipids in large HDL measurement|triglycerides to total lipids in medium HDL percentage|phospholipids:total lipids ratio|triglycerides to total lipids in small HDL percentage|cholesterol:total lipids ratio, low density lipoprotein cholesterol measurement|low density lipoprotein cholesterol measurement, phospholipids:total lipids ratio|total cholesterol measurement, low density lipoprotein cholesterol measurement|total lipids in medium LDL|phospholipids in medium LDL measurement|cholesteryl ester measurement|triglycerides in small LDL measurement|triglycerides in VLDL measurement|phospholipids in HDL measurement|total lipids in HDL measurement|triglycerides to phosphoglycerides ratio|sphingomyelin measurement|degree of unsaturation measurement|monounsaturated fatty acids; 16:1, 18:1 measurement|total lipids in very large VLDL measurement|triglycerides in very large VLDL measurement|phospholipids in large VLDL measurement|total lipids in large VLDL|triglycerides in large VLDL measurement|triglycerides to total lipids in large VLDL percentage|triglycerides to total lipids in large HDL percentage|cholesteryl esters to total lipids in chylomicrons and extremely large VLDL percentage|triglycerides to total lipids in very large HDL percentage	0.07915143|0.07750228|0.06439877|0.060630646|0.056941655|0.049560085|0.04086184|0.04075642|0.034560885|0.032540157|0.03156307	PLTP|PCIF1|ZNF335|ACOT8|MMP9|CTSA|TNNC2|SPATA25|CD40|NEURL2|ZSWIM3	GEMCITABINE HYDROCHLORIDE|GEMCITABINE|CLOFARABINE|FLUDARABINE PHOSPHATE|ASPACYTARABINE|CYTARABINE|TROXACITABINE	CHEMBL1637|CHEMBL888|CHEMBL1750|CHEMBL1096882|CHEMBL4297599|CHEMBL803|CHEMBL359164
12_7089608_C_T	12_7089608_C_T	12	7089608	HPS6	seq.35495.119	SomaLogic	trans	C	T	0.160261	0.317478	0.0472963	10.7183	novel protein at locus (not assayed)	artificial	missense_variant	NA	NA	lead	0.08858	GW-significant	NA	NA	0.48069	C1R	NA	NA
3_165768357_T_G	3_165744429_G_A	3	165744429	MYH10	seq.35499.8	SomaLogic	trans	G	A	0.178827	-0.261887	0.043569	8.73392	novel protein at locus (not assayed)	artificial	intron_variant&non_coding_transcript_variant	1	intron_variant&non_coding_transcript_variant	none	0.2657	GW-significant	NA	NA	0.311547	BCHE	NA	NA
1_196685194_C_A	1_196699230_GT_G	1	196699230	SF3B1	seq.35500.10	SomaLogic	trans	GT	G	0.72671	-0.237046	0.0388038	8.99845	novel protein at locus (not assayed)	artificial	intron_variant	1	synonymous_variant	none	0.6181	GW-significant	rs1329424|rs1061147|rs570618	age-related macular degeneration|retinopathy|degeneration of macula and posterior pole|macular degeneration|atrophic macular degeneration, age-related macular degeneration, wet macular degeneration	0.284128	CFH	NA	NA
3_186676249_G_C	3_186676249_G_C	3	186676249	ADCY7	seq.35506.10	SomaLogic	trans	G	C	0.24886	0.297402	0.0397519	13.1337	novel protein at locus (not assayed)	artificial	intron_variant	1	intron_variant	none	0.2035	Bonferroni	NA	NA	0.45637	HRG	NA	NA
9_114069727_T_C	9_114069727_T_C	9	114069727	VPREB	seq.35508.2	SomaLogic	trans	T	C	0.0387622	0.744591	0.0884063	16.4331	novel protein at locus (not assayed)	artificial	missense_variant	NA	NA	lead	0.01223	Bonferroni	NA	NA	0.643068	AMBP	NA	NA
17_28367840_G_A	17_28322698_A_C	17	28322698	HSP1	seq.35509.6	SomaLogic	trans	A	C	0.517264	0.227975	0.0351419	10.0585	novel protein at locus (not assayed)	artificial	intron_variant	0.931688	intron_variant&non_coding_transcript_variant	none	0.52	GW-significant	rs241777|rs11080055	apolipoprotein A 1 measurement, apolipoprotein B measurement|atrophic macular degeneration, age-related macular degeneration, wet macular degeneration|age-related macular degeneration, COVID-19	0.0926148430526316|0.0865334997368421|0.0856646826315789|0.0849638672105263	SARM1|VTN|SLC46A1|POLDIP2	NA	NA
4_73853224_A_C	4_73853224_A_C	4	73853224	HSP1	seq.35509.6	SomaLogic	trans	A	C	0.346254	0.217528	0.0366373	8.53806	novel protein at locus (not assayed)	unique	upstream_gene_variant	0.847466	upstream_gene_variant	none	0.7111	GW-significant	NA	NA	0.367607	PF4V1	NA	NA
6_10956379_G_T	6_10956379_G_T	6	10956379	HSP1	seq.35509.6	SomaLogic	trans	G	T	0.37101	-0.218525	0.0373508	8.30997	novel protein at locus (not assayed)	unique	intron_variant	1	intron_variant	none	0.2156	GW-significant	NA	NA	0.384216	SYCP2L	NA	NA
3_186840083_A_G	3_186840083_A_G	3	186840083	Adiponectin	seq.3554.24	SomaLogic	cis	A	G	0.0576547	-0.543924	0.0706206	13.8733	replicated variant - protein association	unique	upstream_gene_variant	0.943102	intron_variant	none	0.0266	Bonferroni	NA	NA	0.564372	ADIPOQ	NA	NA
14_55102860_C_T	14_55172768_G_A	14	55172768	Galectin-3	seq.35609.24	SomaLogic	cis	G	A	0.0908795	-0.503669	0.0586851	17.0325	replicated locus - protein association	replicated	intron_variant	0.99081	intergenic_variant	none	0.08078	Bonferroni	NA	NA	0.36588025|0.29813455	LGALS3	OLITIGALTIN|DAVANAT|BELAPECTIN	CHEMBL4297442|CHEMBL4297960|CHEMBL4297577
19_54263833_T_C	19_54263833_T_C	19	54263833	ILT-4	seq.35669.2	SomaLogic	cis	T	C	0.0605863	1.27124	0.0728608	67.4442	replicated variant - protein association	unique	upstream_gene_variant	0.86911	synonymous_variant	none	0.001711	Bonferroni	NA	NA	0.387271	LILRB2	NA	NA
3_186678827_T_C	3_186675997_G_A	3	186675997	ANPRC	seq.35679.38	SomaLogic	trans	G	A	0.351466	0.260309	0.035238	12.8239	novel protein at locus (not assayed)	unique	intron_variant	1	intron_variant	none	0.2301	Bonferroni	NA	NA	0.423119	HRG	CARPERITIDE	CHEMBL2104386
3_53842191_G_A	3_53842191_G_A	3	53842191	IL-17B R	seq.35707.93	SomaLogic	cis	G	A	0.238762	0.619872	0.0386576	57.1374	replicated variant - protein association	replicated	intron_variant	0.77553	intron_variant	none	0.6363	Bonferroni	NA	NA	0.507513	IL17RB	NA	NA
9_133266456_T_C	9_133273983_A_G	9	133273983	sICAM-2	seq.35711.49	SomaLogic	trans	A	G	0.852443	0.536927	0.0496495	26.5311	replicated variant - protein association	artificial	intron_variant&non_coding_transcript_variant	0.988137	intron_variant&non_coding_transcript_variant	none	0.8042	Bonferroni	rs2519093|rs977371848|rs507666|rs992108547	venous thromboembolism|coronary artery disease|allergic disease|allergic rhinitis|hematocrit|neutrophil count|red blood cell density measurement|triglyceride measurement|erythrocyte count|sleep duration, low density lipoprotein cholesterol measurement|myeloid white cell count|leukocyte count|e-selectin measurement|HMG CoA reductase inhibitor use measurement|total campesterol measurement|myocardial infarction|cholesterol:total lipids ratio, intermediate density lipoprotein measurement|free cholesterol:total lipids ratio, intermediate density lipoprotein measurement|triglycerides:total lipids ratio, intermediate density lipoprotein measurement|triglycerides:total lipids ratio, low density lipoprotein cholesterol measurement|very low density lipoprotein cholesterol measurement, phospholipids:total lipids ratio|cholesterol:total lipids ratio, high density lipoprotein cholesterol measurement|very low density lipoprotein cholesterol measurement, cholesterol:total lipids ratio|triglycerides:total lipids ratio, very low density lipoprotein cholesterol measurement|very low density lipoprotein cholesterol measurement, free cholesterol:total lipids ratio|cholesteryl esters:total lipids ratio, high density lipoprotein cholesterol measurement|very low density lipoprotein cholesterol measurement, cholesteryl esters:total lipids ratio|diet measurement|X-26054 measurement|X-23749 measurement|blood urea nitrogen measurement|cholesteryl esters:total lipids ratio, intermediate density lipoprotein measurement|fibrinopeptide A, des-ala(1) measurement|level of Ser-Leu in blood|cell surface glycoprotein CD200 receptor 1 measurement|cholesterol:total lipids ratio, low density lipoprotein cholesterol measurement|cholesteryl ester measurement, high density lipoprotein cholesterol measurement|cholesteryl esters to total lipids in large VLDL percentage|triglycerides to total lipids in very large VLDL percentage|cholesteryl esters to total lipids in medium VLDL percentage|triglycerides to total lipids in medium VLDL percentage|low density lipoprotein cholesterol measurement, free cholesterol:total lipids ratio|diastolic blood pressure|Eczematoid dermatitis, allergic rhinitis|gut microbiome measurement|bilirubin measurement|serum non-albumin protein measurement|aspartate aminotransferase to alanine aminotransferase ratio|glucose measurement|serum urea measurement|free cholesterol measurement, intermediate density lipoprotein measurement|creatinine measurement|glomerular filtration rate|serum gamma-glutamyl transferase measurement|level of Sterol ester (27:1/18:0) in blood serum|sphingomyelin measurement|X-11423--O-sulfo-L-tyrosine measurement|pyruvate measurement|chylomicron measurement, very low density lipoprotein cholesterol measurement, cholesterol:total lipids ratio|chylomicron measurement, very low density lipoprotein cholesterol measurement, cholesteryl esters:total lipids ratio|cholesterol:total lipids ratio, cholesteryl esters:total lipids ratio|low density lipoprotein cholesterol measurement, cholesteryl esters:total lipids ratio|fatty acid change measurement|histidine measurement|fatty acid measurement|X-14189--leucylalanine measurement|aspartylphenylalanine measurement|endometriosis	0.229806	ABO	NA	NA
5_138106462_A_G	5_138106462_A_G	5	138106462	GFRa-3	seq.35712.15	SomaLogic	cis	A	G	0.0169381	0.750865	0.131617	7.93408	novel variant - protein association (ancestry)	unique	intergenic_variant	1	intron_variant	none	0	GW-significant	NA	NA	0.317591	GFRA3	NA	NA
19_44913484_C_T	19_44912921_G_T	19	44912921	SIRPD	seq.35724.264	SomaLogic	trans	G	T	0.147883	-0.340051	0.0494593	11.2088	novel protein at locus (not assayed)	artificial	upstream_gene_variant	0.993648	missense_variant	proxy	0.2195	GW-significant	rs429358|rs75627662|rs483082	Lewy body dementia, Lewy body dementia measurement|atrophic macular degeneration, age-related macular degeneration, wet macular degeneration|platelet count|non-alcoholic fatty liver disease|Alzheimer disease|metabolic syndrome|neuritic plaque measurement|neurofibrillary tangles measurement|parental longevity|hippocampal volume|memory performance|health study participation|triglyceride measurement|insomnia measurement|Parkinson disease, disease progression measurement|type 2 diabetes mellitus|liver fat measurement, liver disease biomarker|Lewy body dementia|diet measurement|mortality|waist-hip ratio|longevity|Mental deterioration|physical activity measurement|sleep duration, high density lipoprotein cholesterol measurement|sugar consumption measurement|white matter hyperintensity measurement|refractive error|mean corpuscular volume|mean reticulocyte volume|matrix metalloproteinase‚Äìdegraded type I collagen measurement|cortical thickness|urate measurement|brain connectivity measurement|cerebral amyloid angiopathy|cognitive decline measurement|functional brain measurement|age of onset of stroke disorder|liver fat measurement|plasma beta-amyloid 1-42 measurement|plasma beta-amyloid 1-40:1-42 ratio measurement|familial hyperlipidemia|body height|platelet crit|myocardial infarction|Alzheimer disease, family history of Alzheimer‚Äôs disease|BMI-adjusted waist-hip ratio|triglyceride measurement, high density lipoprotein cholesterol measurement|very low density lipoprotein cholesterol measurement|very low density lipoprotein cholesterol measurement, esterified cholesterol measurement|free cholesterol measurement, very low density lipoprotein cholesterol measurement|very low density lipoprotein cholesterol measurement, lipid measurement|fatty acid measurement|total cholesterol measurement, very low density lipoprotein cholesterol measurement|phospholipid measurement, high density lipoprotein cholesterol measurement|esterified cholesterol measurement, high density lipoprotein cholesterol measurement|free cholesterol measurement, high density lipoprotein cholesterol measurement|lipid measurement, high density lipoprotein cholesterol measurement|very low density lipoprotein cholesterol measurement, phospholipid measurement|polyunsaturated fatty acid measurement|low density lipoprotein cholesterol measurement, lipid measurement|low density lipoprotein cholesterol measurement, phospholipid measurement|esterified cholesterol measurement, low density lipoprotein cholesterol measurement|free cholesterol measurement, low density lipoprotein cholesterol measurement|total cholesterol measurement, low density lipoprotein cholesterol measurement|phospholipid measurement, intermediate density lipoprotein measurement|triglyceride measurement, intermediate density lipoprotein measurement|linoleic acid measurement|esterified cholesterol measurement, intermediate density lipoprotein measurement|free cholesterol measurement, intermediate density lipoprotein measurement|lipid measurement, intermediate density lipoprotein measurement|omega-6 polyunsaturated fatty acid measurement|chylomicron measurement, very low density lipoprotein cholesterol measurement, esterified cholesterol measurement|Abdominal Aortic Aneurysm|level of Sterol ester (27:1/18:0) in blood serum|level of Sterol ester (27:1/14:0) in blood serum|level of Sterol ester (27:1/17:0) in blood serum|level of Sterol ester (27:1/20:2) in blood serum|response to COVID-19 vaccine, COVID-19|glomerular filtration rate|creatinine measurement|insomnia|very low density lipoprotein cholesterol measurement, phospholipids:total lipids ratio|age-related macular degeneration, COVID-19|carbohydrate intake measurement|low density lipoprotein cholesterol measurement, phospholipids:total lipids ratio|Hyperlipidemia|overnutrition, obesity|obesity|diabetic retinopathy|hip fracture|N-palmitoyl-sphingosine (d18:1/16:0) measurement|Sphingomyelin (d18:2/14:0, d18:1/14:1) measurement|Sphingomyelin (d18:2/16:0, d18:1/16:1) measurement|Rare dyslipidemia|1-palmitoyl-2-stearoyl-GPC (16:0/18:0) measurement|1-stearoyl-2-linoleoyl-GPE (18:0/18:2) measurement|chronic obstructive pulmonary disease|body mass index|diabetes mellitus|diabetes mellitus, Drugs used in diabetes use measurement|family history of Alzheimer‚Äôs disease|dementia|drug use measurement, dementia|memory impairment|drug use measurement, memory impairment|sign or symptom|diabetic eye disease|glucose measurement|macular degeneration|3-hydroxybutyrate measurement|total cholesterol measurement, high density lipoprotein cholesterol measurement|Alzheimer disease, age at onset|1,2-dipalmitoyl-GPC (16:0/16:0) measurement, cerebrospinal fluid biomarker measurement|cerebrospinal fluid biomarker measurement, 1-myristoyl-2-palmitoyl-GPC (14:0/16:0) measurement|angina pectoris|1-palmitoyl-2-stearoyl-GPC (16:0/18:0) measurement, cerebrospinal fluid biomarker measurement|1-palmitoyl-2-palmitoleoyl-GPC (16:0/16:1) measurement, cerebrospinal fluid biomarker measurement|triglycerides in very large HDL measurement|triglycerides in medium LDL measurement|phospholipids:total lipids ratio, high density lipoprotein cholesterol measurement|cholesteryl ester measurement, chylomicron measurement, very low density lipoprotein cholesterol measurement|saturated fatty acids measurement|total cholesterol in small VLDL|cholesterol esters in medium VLDL measurement|fall|triglycerides in small LDL measurement|total lipids in small VLDL|cholesterol:total lipids ratio, high density lipoprotein cholesterol measurement|valine measurement|tyrosine measurement|cholesteryl esters:total lipids ratio, high density lipoprotein cholesterol measurement|phospholipids in medium HDL measurement|low density lipoprotein cholesterol measurement, free cholesterol:total lipids ratio|triglycerides in large LDL measurement|triglycerides:total lipids ratio, very low density lipoprotein cholesterol measurement|total lipids in medium HDL measurement|very low density lipoprotein cholesterol measurement, free cholesterol:total lipids ratio|triglyceride measurement, low density lipoprotein cholesterol measurement|Alzheimer disease, Lewy body dementia|triglycerides in IDL measurement|triglycerides:total lipids ratio, high density lipoprotein cholesterol measurement|total cholesterol change measurement, high density lipoprotein cholesterol measurement|total lipids in large HDL|high density lipoprotein particle size measurement|phospholipids in large HDL measurement|age-related macular degeneration|cerebrovascular disorder|aortic aneurysm|aneurysm|esophageal disease|blood urea nitrogen measurement|drug use measurement, gastroesophageal reflux disease|cognitive function measurement|Back pain|neurofilament light chain measurement|serum gamma-glutamyl transferase measurement|body fat percentage|waist circumference|hip circumference|body composition measurement|dementia, Parkinson disease, disease progression measurement|antihyperlipidemic drug use measurement|1-stearoyl-GPE (18:0) measurement|1-nonadecanoyl-GPC (19:0) measurement|vitamin D measurement|coronary artery disease|fat body mass|uric acid measurement|ceramide measurement|lysophosphatidylcholine 20:1 measurement|taste liking measurement|systolic blood pressure|cholesteryl ester measurement, high density lipoprotein cholesterol measurement|cigarettes per day measurement|obstructive sleep apnea|triglycerides in LDL measurement|triglycerides to total lipids in large VLDL percentage|phospholipids:total lipids ratio|cholesteryl ester measurement|cognitive disorder|frontotemporal dementia|delirium|mental or behavioural disorder|nervous system disease|Cognitive impairment|amnesia|Sleep Disorder|body weight|heart disease|liver disease|diabetes mellitus, family history|cholesteryl ester 18:2 measurement|diglyceride measurement|diacylglycerol 38:5 measurement|diacylglycerol 36:4 measurement|diacylglycerol 36:3 measurement|glycerophospholipid measurement|sphingomyelin measurement|triglyceride measurement, very low density lipoprotein cholesterol measurement|eosinophil count|linoleoyl-arachidonoyl-glycerol (18:2/20:4) [1] measurement|familial lipoprotein lipase deficiency|phosphatidylcholine measurement|aspartate aminotransferase to alanine aminotransferase ratio|1-palmitoyl-GPE (16:0) measurement|2-palmitoyl-GPE (16:0) measurement|triglyceride measurement, phospholipid measurement|linoleoyl-arachidonoyl-glycerol (18:2/20:4) [2] measurement|cirrhosis of liver|oleoyl-arachidonoyl-glycerol (18:1/20:4) [1] measurement|oleoyl-arachidonoyl-glycerol (18:1/20:4) [2] measurement|oleoyl-linoleoyl-glycerol (18:1/18:2) [2] measurement	0.45423385|0.429077505	APOC1|APOE	NA	NA
4_110809848_T_A	4_110802236_C_A	4	110802236	SGCE	seq.35725.14	SomaLogic	trans	C	A	0.766124	0.222706	0.0398242	7.64939	novel protein at locus (not assayed)	unique	downstream_gene_variant	0.945889	intron_variant&non_coding_transcript_variant	none	0.9035	GW-significant	rs10033464|rs12506083|rs7683219	atrial fibrillation|cardiac arrhythmia	0.00986407	ENPEP	NA	NA
1_196685194_C_A	1_196685194_C_A	1	196685194	SLUR2	seq.35727.37	SomaLogic	trans	C	A	0.271661	0.349857	0.0396672	17.9406	novel protein at locus (not assayed)	artificial	synonymous_variant	0.993174	synonymous_variant	none	0.6176	Bonferroni	rs1329424|rs1061147	age-related macular degeneration|retinopathy|degeneration of macula and posterior pole|macular degeneration	0.284128	CFH	NA	NA
6_31707988_G_A	6_31707988_G_A	6	31707988	LY66F	seq.35729.52	SomaLogic	cis	G	A	0.136156	-0.849773	0.0496445	64.9567	novel protein at locus (not assayed)	unique	missense_variant	0.656044	inframe_deletion	lead	0.1531	Bonferroni	NA	NA	0.259184	LY6G6F	NA	NA
12_9874345_T_C	12_9874345_T_C	12	9874345	KLRF2	seq.35730.9	SomaLogic	cis	T	C	0.300326	0.831989	0.0382923	103.946	novel protein at locus (not assayed)	unique	upstream_gene_variant	0.774008	missense_variant	proxy	0.6964	Bonferroni	NA	NA	0.2328488|0.22283061	KLRF2	NA	NA
1_196685194_C_A	1_196685194_C_A	1	196685194	Lymphocyte antigen 6K	seq.35731.67	SomaLogic	trans	C	A	0.271661	0.366603	0.0388616	20.4019	novel protein at locus (not assayed)	artificial	synonymous_variant	0.993174	synonymous_variant	none	0.6176	Bonferroni	rs1329424|rs1061147	age-related macular degeneration|retinopathy|degeneration of macula and posterior pole|macular degeneration	0.284128	CFH	NA	NA
12_7088974_C_T	12_7088974_C_T	12	7088974	CLC4E	seq.35741.127	SomaLogic	trans	C	T	0.023127	-0.687184	0.113786	8.81012	novel protein at locus (assayed)	artificial	missense_variant	NA	NA	lead	0.002373	GW-significant	NA	NA	0.657293	C1R	NA	NA
3_50159190_A_G	3_50159190_A_G	3	50159190	SEM3F	seq.35746.46	SomaLogic	cis	A	G	0.0410423	-0.494116	0.0839841	8.39597	novel variant - protein association (ancestry)	not replicated	intron_variant	0.858208	missense_variant	proxy	0.003441	GW-significant	NA	NA	0.482367	SEMA3F	NA	NA
14_85929363_A_G	14_85929363_A_G	14	85929363	LRIG2	seq.35754.47	SomaLogic	trans	A	G	0.0296417	0.555379	0.0987598	7.72794	novel protein at locus (not assayed)	unique	intron_variant&non_coding_transcript_variant	NA	NA	none	0.04916	GW-significant	NA	NA	0.00603259	FLRT2	NA	NA
13_79726068_A_G	13_79726068_A_G	13	79726068	LAMA4	seq.35764.5	SomaLogic	trans	A	G	0.0667752	0.376875	0.0690003	7.32699	novel protein at locus (assayed)	not replicated	regulatory_region_variant	NA	NA	none	0.0248	GW-significant	NA	NA	0.0117518	NDFIP2	OCRIPLASMIN	CHEMBL2095222
1_196685194_C_A	1_196677046_T_G	1	196677046	LRC25	seq.35773.99	SomaLogic	trans	T	G	0.731922	0.310553	0.0399761	14.1	replicated locus - protein association	artificial	intron_variant	0.99657	intron_variant	none	0.6179	Bonferroni	rs1329424	age-related macular degeneration|retinopathy|degeneration of macula and posterior pole|macular degeneration	0.284128	CFH	NA	NA
14_94378133_C_A	14_94381078_A_G	14	94381078	a1-Antitrypsin	seq.3580.25	SomaLogic	cis	A	G	0.151792	0.32699	0.0472657	11.3394	replicated variant - protein association	not replicated	missense_variant	1	3_prime_UTR_variant	lead	0.2133	GW-significant	rs6647	large artery stroke	0.819857	SERPINA1	NA	NA
3_186610332_G_A	3_186610332_G_A	3	186610332	a2-HS-Glycoprotein	seq.3581.53	SomaLogic	cis	G	A	0.170684	-0.453622	0.042062	26.3904	replicated locus - protein association	replicated	upstream_gene_variant	NA	NA	none	NA	Bonferroni	NA	NA	0.23344329|0.23020163|0.17281526|0.15971579|0.12076387	AHSG	NA	NA
22_50616803_T_G	22_50616803_T_G	22	50616803	Arylsulfatase A	seq.3583.54	SomaLogic	cis	T	G	0.02443	0.859901	0.11008	14.2482	replicated variant - protein association	unique	downstream_gene_variant	0.629242	intron_variant	none	0.004662	Bonferroni	NA	NA	0.330939	ARSA	ATIDARSAGENE AUTOTEMCEL	CHEMBL4802262
3_124763647_TTTGTTGAAC_T	3_124763647_TTTGTTGAAC_T	3	124763647	Cadherin-6	seq.3591.51	SomaLogic	trans	TTTGTTGAAC	T	0.193811	-0.263319	0.0411624	9.80032	novel protein at locus (assayed)	not replicated	inframe_deletion	0.900405	3_prime_UTR_variant	lead	0.1273	GW-significant	rs142695226|rs17282078	coronary artery disease|BMI-adjusted hip circumference	0.350769	ITGB5	NA	NA
1_169539501_A_T	1_169537838_T_A	1	169537838	CAMK1	seq.3592.4	SomaLogic	trans	T	A	0.299349	-0.810216	0.0370264	105.415	replicated variant - protein association	artificial	intron_variant	0.996678	intron_variant	none	0.2668	Bonferroni	NA	NA	0.432445	F5	NA	NA
1_203218965_G_A	1_203218965_G_A	1	203218965	Chitotriosidase-1	seq.3600.2	SomaLogic	cis	G	A	0.422801	-0.696227	0.0339436	92.7679	replicated variant - protein association	artificial	intron_variant	0.905093	intron_variant	none	0.1981	Bonferroni	NA	NA	0.655388	CHIT1	NA	NA
3_64672_T_C	3_66232_T_A	3	66232	CHL1	seq.3601.54	SomaLogic	cis	T	A	0.528664	-0.260662	0.0354548	12.7092	replicated locus - protein association	unique	intergenic_variant	0.997153	intergenic_variant	none	0.3783	Bonferroni	NA	NA	0.00714046	CHL1	NA	NA
2_3594771_C_T	2_3594771_C_T	2	3594771	CLC7A	seq.3603.60	SomaLogic	trans	C	T	0.493811	0.248158	0.0359884	11.2702	replicated variant - protein association	artificial	upstream_gene_variant	0.635255	upstream_gene_variant	none	0.8136	GW-significant	rs3820897	metabolic syndrome|triglyceride measurement	0.300083	COLEC11	NA	NA
1_27367871_G_T	1_27367871_G_T	1	27367871	MASP3:Light	seq.3605.77	SomaLogic	trans	G	T	0.247231	-0.256943	0.0406037	9.60514	replicated variant - protein association	replicated	upstream_gene_variant	0.672361	missense_variant	proxy	0.02825	GW-significant	NA	NA	0.504783	FCN3	NA	NA
2_179874113_T_C	2_179874113_T_C	2	179874113	MASP3:Light	seq.3605.77	SomaLogic	trans	T	C	0.650163	-0.220401	0.0358202	9.11897	replicated variant - protein association	replicated	intergenic_variant	0.771599	intron_variant	none	0.6201	GW-significant	rs259848|rs259842|rs1486236	gout|mannan-binding lectin serine protease 1 measurement|pulse pressure measurement|systolic blood pressure	0.132361	ZNF385B	NA	NA
3_142934838_G_A	3_142934838_G_A	3	142934838	Endothelin-converting enzyme 1:ECD	seq.3611.70	SomaLogic	trans	G	A	0.282085	-0.355818	0.0389793	19.1578	replicated locus - protein association	not replicated	non_coding_transcript_exon_variant	0.600874	non_coding_transcript_exon_variant	none	0.202	Bonferroni	NA	NA	0.069601744|0.066210076|0.05555528	PCOLCE2|U2SURP|PAQR9	DAGLUTRIL	CHEMBL3989794
9_134948963_C_T	9_134948963_C_T	9	134948963	FCN1	seq.3613.62	SomaLogic	cis	C	T	0.359283	0.363765	0.0364556	22.722	replicated locus - protein association	replicated	intergenic_variant	NA	NA	none	NA	Bonferroni	NA	NA	0.157049	FCN1	NA	NA
4_3449382_G_A	4_3449382_G_A	4	3449382	HGFA	seq.3617.80	SomaLogic	cis	G	A	0.0237785	-1.74687	0.115768	50.721	replicated variant - protein association	not replicated	missense_variant	NA	NA	lead	0.09597	Bonferroni	rs2498323	pulse pressure measurement|triglyceride measurement|systolic blood pressure|serum albumin measurement|calcium measurement|hepatocyte growth factor activator measurement|body height	0.54869	HGFAC	NA	NA
2_3594771_C_T	2_3594771_C_T	2	3594771	IL22RA1	seq.3620.67	SomaLogic	trans	C	T	0.493811	0.235274	0.0356582	10.3802	replicated variant - protein association	artificial	upstream_gene_variant	0.635255	upstream_gene_variant	none	0.8136	GW-significant	rs3820897	metabolic syndrome|triglyceride measurement	0.300083	COLEC11	EFLEPEDOCOKIN ALFA	CHEMBL4594542
14_92709697_G_A	14_92709697_G_A	14	92709697	LGMN	seq.3622.33	SomaLogic	cis	G	A	0.0221498	-0.875885	0.118706	12.7959	replicated variant - protein association	replicated	missense_variant	0.883566	intron_variant	lead	0.01423	Bonferroni	rs148659834|rs117845934	eosinophil measurement	0.764125	LGMN	NA	NA
13_113158954_A_G	13_113158954_A_G	13	113158954	MP2K2	seq.3628.3	SomaLogic	trans	A	G	0.404886	-0.34662	0.033268	24.6925	replicated variant - protein association	unique	intron_variant	0.835416	5_prime_UTR_variant	none	0.1691	Bonferroni	NA	NA	0.221793686666667|0.213703893333333	PROZ|F7	WX-554|MIRDAMETINIB|REFAMETINIB|AS-703988|RO-4987655|AVUTOMETINIB|TAK-733|PIMASERTIB|TRAMETINIB DIMETHYL SULFOXIDE|BINIMETINIB|SELUMETINIB|COBIMETINIB|SELUMETINIB SULFATE|BALAMAPIMOD|TRAMETINIB|CI-1040|AZD-8330|RG-7167|COBIMETINIB FUMARATE	CHEMBL3545145|CHEMBL507361|CHEMBL1236682|CHEMBL3545243|CHEMBL1614766|CHEMBL3264002|CHEMBL1615025|CHEMBL2107832|CHEMBL2105741|CHEMBL3187723|CHEMBL1614701|CHEMBL2146883|CHEMBL2105684|CHEMBL2104954|CHEMBL2103875|CHEMBL105442|CHEMBL3182621|CHEMBL3545383|CHEMBL2364607
14_94200981_C_A	14_94200981_C_A	14	94200981	MP2K2	seq.3628.3	SomaLogic	trans	C	A	0.019544	-1.22687	0.120792	23.5106	novel variant - protein association (ancestry)	unique	intron_variant	0.932131	missense_variant	proxy	5.881e-05	Bonferroni	NA	NA	0.706565	PPP4R4	WX-554|MIRDAMETINIB|REFAMETINIB|AS-703988|RO-4987655|AVUTOMETINIB|TAK-733|PIMASERTIB|TRAMETINIB DIMETHYL SULFOXIDE|BINIMETINIB|SELUMETINIB|COBIMETINIB|SELUMETINIB SULFATE|BALAMAPIMOD|TRAMETINIB|CI-1040|AZD-8330|RG-7167|COBIMETINIB FUMARATE	CHEMBL3545145|CHEMBL507361|CHEMBL1236682|CHEMBL3545243|CHEMBL1614766|CHEMBL3264002|CHEMBL1615025|CHEMBL2107832|CHEMBL2105741|CHEMBL3187723|CHEMBL1614701|CHEMBL2146883|CHEMBL2105684|CHEMBL2104954|CHEMBL2103875|CHEMBL105442|CHEMBL3182621|CHEMBL3545383|CHEMBL2364607
1_196685194_C_A	1_196729142_G_A	1	196729142	OBCAM	seq.3634.5	SomaLogic	trans	G	A	0.274593	0.308631	0.0391898	14.4685	replicated locus - protein association	artificial	intron_variant	0.993167	synonymous_variant	none	0.6176	Bonferroni	rs1329424|rs1061147|rs570618|rs4658046|rs1831282|rs10733086	age-related macular degeneration|retinopathy|degeneration of macula and posterior pole|macular degeneration|atrophic macular degeneration, age-related macular degeneration, wet macular degeneration|age-related macular degeneration, disease progression measurement	0.284128	CFH	NA	NA
11_73234296_T_C	11_73234296_T_C	11	73234296	OLR1	seq.3636.37	SomaLogic	trans	T	C	0.0941368	-0.443932	0.0594451	13.0891	replicated variant - protein association	replicated	missense_variant	NA	NA	lead	NA	Bonferroni	rs2511241	platelet component distribution width|glomerular filtration rate	0.717868	P2RY2	NA	NA
4_3524918_C_T	4_3524918_C_T	4	3524918	RAP	seq.3640.14	SomaLogic	cis	C	T	0.0700326	-0.826628	0.0684447	32.8564	replicated variant - protein association	replicated	missense_variant	0.868802	missense_variant	lead	0.03408	Bonferroni	NA	NA	0.80939	LRPAP1	NA	NA
1_196685194_C_A	1_196727607_T_C	1	196727607	Soggy-1	seq.3644.5	SomaLogic	trans	T	C	0.725407	-0.244082	0.0389372	9.43853	replicated variant - protein association	artificial	intron_variant	1	synonymous_variant	none	0.5789	GW-significant	rs1329424|rs1061147|rs570618|rs4658046|rs1831282|rs10733086	age-related macular degeneration|retinopathy|degeneration of macula and posterior pole|macular degeneration|atrophic macular degeneration, age-related macular degeneration, wet macular degeneration|age-related macular degeneration, disease progression measurement	0.284128	CFH	NA	NA
9_117713324_C_T	9_117713324_C_T	9	117713324	TLR4:MD-2 complex	seq.3647.49	SomaLogic	cis	C	T	0.0957655	-0.863082	0.0603619	45.6502	replicated locus - protein association	replicated	missense_variant	0.626949	regulatory_region_variant	lead	0.06417	Bonferroni	NA	NA	0.779269	TLR4|LY96	NA	NA
9_133266456_T_C	9_133273983_G_A	9	133273983	VEGF sR2	seq.3651.50	SomaLogic	trans	G	A	0.146254	-0.383343	0.0464025	15.8412	replicated variant - protein association	artificial	intron_variant&non_coding_transcript_variant	0.976373	intron_variant&non_coding_transcript_variant	none	0.1938	Bonferroni	rs2519093|rs977371848|rs507666|rs992108547	venous thromboembolism|coronary artery disease|allergic disease|allergic rhinitis|hematocrit|neutrophil count|red blood cell density measurement|triglyceride measurement|erythrocyte count|sleep duration, low density lipoprotein cholesterol measurement|myeloid white cell count|leukocyte count|e-selectin measurement|HMG CoA reductase inhibitor use measurement|total campesterol measurement|myocardial infarction|cholesterol:total lipids ratio, intermediate density lipoprotein measurement|free cholesterol:total lipids ratio, intermediate density lipoprotein measurement|triglycerides:total lipids ratio, intermediate density lipoprotein measurement|triglycerides:total lipids ratio, low density lipoprotein cholesterol measurement|very low density lipoprotein cholesterol measurement, phospholipids:total lipids ratio|cholesterol:total lipids ratio, high density lipoprotein cholesterol measurement|very low density lipoprotein cholesterol measurement, cholesterol:total lipids ratio|triglycerides:total lipids ratio, very low density lipoprotein cholesterol measurement|very low density lipoprotein cholesterol measurement, free cholesterol:total lipids ratio|cholesteryl esters:total lipids ratio, high density lipoprotein cholesterol measurement|very low density lipoprotein cholesterol measurement, cholesteryl esters:total lipids ratio|diet measurement|X-26054 measurement|X-23749 measurement|blood urea nitrogen measurement|cholesteryl esters:total lipids ratio, intermediate density lipoprotein measurement|fibrinopeptide A, des-ala(1) measurement|level of Ser-Leu in blood|cell surface glycoprotein CD200 receptor 1 measurement|cholesterol:total lipids ratio, low density lipoprotein cholesterol measurement|cholesteryl ester measurement, high density lipoprotein cholesterol measurement|cholesteryl esters to total lipids in large VLDL percentage|triglycerides to total lipids in very large VLDL percentage|cholesteryl esters to total lipids in medium VLDL percentage|triglycerides to total lipids in medium VLDL percentage|low density lipoprotein cholesterol measurement, free cholesterol:total lipids ratio|diastolic blood pressure|Eczematoid dermatitis, allergic rhinitis|gut microbiome measurement|bilirubin measurement|serum non-albumin protein measurement|aspartate aminotransferase to alanine aminotransferase ratio|glucose measurement|serum urea measurement|free cholesterol measurement, intermediate density lipoprotein measurement|creatinine measurement|glomerular filtration rate|serum gamma-glutamyl transferase measurement|level of Sterol ester (27:1/18:0) in blood serum|sphingomyelin measurement|X-11423--O-sulfo-L-tyrosine measurement|pyruvate measurement|chylomicron measurement, very low density lipoprotein cholesterol measurement, cholesterol:total lipids ratio|chylomicron measurement, very low density lipoprotein cholesterol measurement, cholesteryl esters:total lipids ratio|cholesterol:total lipids ratio, cholesteryl esters:total lipids ratio|low density lipoprotein cholesterol measurement, cholesteryl esters:total lipids ratio|fatty acid change measurement|histidine measurement|fatty acid measurement|X-14189--leucylalanine measurement|aspartylphenylalanine measurement|endometriosis	0.229806	ABO	SU-014813|SORAFENIB|OSI-930|CEP-5214|CYC-116|RIVOCERANIB MESYLATE|PAZOPANIB HYDROCHLORIDE|ALTIRATINIB|BRIVANIB|LUCITANIB|REGORAFENIB|CEP-7055|TIVOZANIB|CEDIRANIB|LINIFANIB|CM-082|RAMUCIRUMAB|ILORASERTIB|CATEQUENTINIB|CP-459632|SEMAXANIB|VATALANIB|PF-00337210|BMS-794833|SORAFENIB TOSYLATE|FORETINIB|FRUQUINTINIB|ORANTINIB|FAMITINIB|VANDETANIB|BMS-690514|KRN-633|TIVOZANIB HYDROCHLORIDE|GOLVATINIB|ENMD-981693|BFH-772|XL-820|OSI-632|RG-1530|ALACIZUMAB PEGOL|BMS-817378|PUQUITINIB MESYLATE DIHYDRATE|AEE-788|NINGETINIB|IMC-1C11|LENVATINIB MESYLATE|RIVOCERANIB|TELBERMIN|OLINVACIMAB|SUNITINIB|CABOZANTINIB S-MALATE|TELATINIB|XL-999|HENATINIB|TAK-593|SUNITINIB MALATE|IBCASERTIB|JI-101|MOTESANIB|RAF-265|PEGDINETANIB|BRIVANIB ALANINATE|NINTEDANIB ESYLATE|L-21649|CABOZANTINIB|TAS-115|AXITINIB|CEP-11981|AG-13958|X-82|GLESATINIB|ENMD-2076|PAZOPANIB|MIDOSTAURIN|DOVITINIB|ZD-4190|NINTEDANIB|LENVATINIB|TG100-801|SURUFATINIB|4SC-203	CHEMBL1721885|CHEMBL1336|CHEMBL1614710|CHEMBL150894|CHEMBL482967|CHEMBL3545414|CHEMBL1201733|CHEMBL3545365|CHEMBL377300|CHEMBL2220486|CHEMBL1946170|CHEMBL346631|CHEMBL1289494|CHEMBL491473|CHEMBL223360|CHEMBL3545427|CHEMBL1743062|CHEMBL1980297|CHEMBL4303201|CHEMBL3545300|CHEMBL276711|CHEMBL101253|CHEMBL1738697|CHEMBL2143592|CHEMBL1200485|CHEMBL1230609|CHEMBL4303214|CHEMBL274654|CHEMBL1278146|CHEMBL24828|CHEMBL3545396|CHEMBL406381|CHEMBL2105756|CHEMBL3039525|CHEMBL52885|CHEMBL4080062|CHEMBL3545402|CHEMBL253969|CHEMBL1980391|CHEMBL1742983|CHEMBL3545050|CHEMBL4596972|CHEMBL587723|CHEMBL3984441|CHEMBL2109257|CHEMBL2105704|CHEMBL3186534|CHEMBL2108557|CHEMBL4298119|CHEMBL535|CHEMBL2103868|CHEMBL2079588|CHEMBL5314391|CHEMBL1277072|CHEMBL2180604|CHEMBL1567|CHEMBL5095033|CHEMBL3545155|CHEMBL572881|CHEMBL558752|CHEMBL2108356|CHEMBL270995|CHEMBL3039504|CHEMBL333021|CHEMBL2105717|CHEMBL3764045|CHEMBL1289926|CHEMBL2010872|CHEMBL3545335|CHEMBL3545401|CHEMBL3989914|CHEMBL482968|CHEMBL477772|CHEMBL608533|CHEMBL522892|CHEMBL281872|CHEMBL502835|CHEMBL1289601|CHEMBL403989|CHEMBL4297190|CHEMBL3544937|CHEMBL5314406
1_196706731_A_G	1_196706731_A_G	1	196706731	complement factor H-related 5	seq.3666.17	SomaLogic	cis	A	G	0.42671	-0.26851	0.0359857	13.0681	replicated variant - protein association	replicated	intron_variant	0.737707	intron_variant	none	0.3811	Bonferroni	NA	NA	0.419794	CFHR5	NA	NA
6_160073377_A_G	6_160073377_A_G	6	160073377	IGF-II receptor	seq.3676.15	SomaLogic	cis	A	G	0.865147	0.909066	0.0503928	72.0213	replicated variant - protein association	not replicated	missense_variant	NA	NA	lead	0.8781	Bonferroni	NA	NA	0.641138	IGF2R	NA	NA
1_196685194_C_A	1_196685194_C_A	1	196685194	kallikrein 14	seq.3681.87	SomaLogic	trans	C	A	0.271661	0.371227	0.0393187	20.4347	replicated locus - protein association	artificial	synonymous_variant	0.993174	synonymous_variant	none	0.6176	Bonferroni	rs1329424|rs1061147	age-related macular degeneration|retinopathy|degeneration of macula and posterior pole|macular degeneration	0.284128	CFH	NA	NA
2_3594771_C_T	2_3594771_C_T	2	3594771	MFRP	seq.3685.53	SomaLogic	trans	C	T	0.493811	0.21245	0.0354623	8.68047	replicated variant - protein association	artificial	upstream_gene_variant	0.635255	upstream_gene_variant	none	0.8136	GW-significant	rs3820897	metabolic syndrome|triglyceride measurement	0.300083	COLEC11	NA	NA
4_186236079_G_A	4_186236079_G_A	4	186236079	a2-Macroglobulin	seq.3708.62	SomaLogic	trans	G	A	0.42215	0.24536	0.0326237	13.2645	replicated locus - protein association	artificial	intron_variant	0.997064	intron_variant	none	0.5097	Bonferroni	rs11132382|rs4241818	histidine measurement|leucine measurement|glycine measurement	0.51966	KLKB1	TECHNETIUM TC 99M SUCCIMER|TECHNETIUM SUCCIMER	CHEMBL1200797|CHEMBL2110572
3_52851827_TGACA_T	3_52847349_A_G	3	52847349	p27Kip1	seq.3719.2	SomaLogic	trans	A	G	0.19772	0.306968	0.0451776	10.9644	novel variant - protein association (ancestry)	artificial	intron_variant	0.995372	intron_variant	none	0.0002058	GW-significant	NA	NA	0.221555	ITIH4	NA	NA
1_183568691_C_T	1_183568691_C_T	1	183568691	Secretin	seq.3728.52	SomaLogic	trans	C	T	0.0319218	-0.553178	0.100975	7.36733	novel protein at locus (assayed)	not replicated	intron_variant	NA	NA	none	0.03289	GW-significant	NA	NA	0.1665	NCF2	NA	NA
4_109758836_T_C	4_109746434_C_T	4	109746434	NIGB_SAMNI	seq.3742.78	SomaLogic	trans	C	T	0.0553746	-1.22713	0.0766472	56.9638	novel protein at locus (assayed)	unique	missense_variant	0.972319	intron_variant	lead	0.001529	Bonferroni	NA	NA	0.377833	CFI	NA	NA
20_35972687_G_A	20_35972687_G_A	20	35972687	Activated Protein C	seq.3758.63	SomaLogic	trans	G	A	0.15114	0.338627	0.0485092	11.532	replicated variant - protein association	replicated	missense_variant	0.684067	missense_variant	lead	0.04747	Bonferroni	NA	NA	0.1088	CPNE1	PROTEIN C CONCENTRATE (HUMAN)	CHEMBL5315087
20_34659538_A_C	20_34633620_T_G	20	34633620	Activated Protein C	seq.3758.63	SomaLogic	trans	T	G	0.065798	0.621361	0.0695953	18.3636	replicated locus - protein association	replicated	intron_variant	0.988448	intron_variant	none	0.02383	Bonferroni	NA	NA	0.291555	PIGU	PROTEIN C CONCENTRATE (HUMAN)	CHEMBL5315087
20_35180636_C_CT	20_35176751_A_G	20	35176751	Activated Protein C	seq.3758.63	SomaLogic	trans	A	G	0.174267	0.745124	0.0464798	57.1109	replicated variant - protein association	replicated	missense_variant	1	upstream_gene_variant	lead	0.09645	Bonferroni	rs867186	coronary artery disease|venous thromboembolism|diastolic blood pressure|prothrombin time measurement|myocardial infarction	0.522966	PROCR	PROTEIN C CONCENTRATE (HUMAN)	CHEMBL5315087
17_28367840_G_A	17_28367840_G_A	17	28367840	STX1a	seq.3766.51	SomaLogic	trans	G	A	0.484691	-0.217807	0.0350831	9.27124	replicated variant - protein association	artificial	missense_variant	0.885023	synonymous_variant	lead	0.4786	GW-significant	rs241777|rs11080055|rs3093692|rs13469|rs704	apolipoprotein A 1 measurement, apolipoprotein B measurement|atrophic macular degeneration, age-related macular degeneration, wet macular degeneration|age-related macular degeneration, COVID-19|serum albumin measurement|bone density|osteoprotegerin measurement|heel bone mineral density|triglyceride measurement|systolic blood pressure|triglyceride measurement, high density lipoprotein cholesterol measurement|free cholesterol:total lipids ratio, intermediate density lipoprotein measurement|breast cancer anti-estrogen resistance protein 3 measurement|very low density lipoprotein cholesterol measurement, cholesterol:total lipids ratio|very low density lipoprotein cholesterol measurement, free cholesterol:total lipids ratio|very low density lipoprotein cholesterol measurement, cholesteryl esters:total lipids ratio|temporal arteritis|cholesterol:total lipids ratio, high density lipoprotein cholesterol measurement|cholesteryl esters:total lipids ratio, high density lipoprotein cholesterol measurement|cholesterol:total lipids ratio, low density lipoprotein cholesterol measurement|phospholipids:total lipids ratio, high density lipoprotein cholesterol measurement|phospholipids in small HDL measurement|low density lipoprotein cholesterol measurement, phospholipids:total lipids ratio|triglycerides in medium HDL measurement|phospholipids:total lipids ratio|hypertension|diastolic blood pressure|level of bone morphogenetic protein 4 in blood serum|phospholipid measurement, high density lipoprotein cholesterol measurement|lipid measurement, high density lipoprotein cholesterol measurement|total lipids in medium HDL measurement|phospholipids in medium HDL measurement|phospholipids in HDL measurement|total lipids in HDL measurement|body height	0.0926148430526316|0.0865334997368421|0.0856646826315789|0.0849638672105263	SARM1|VTN|SLC46A1|POLDIP2	NA	NA
9_133251244_C_A	9_133253171_T_C	9	133253171	sTie-2	seq.3773.15	SomaLogic	trans	T	C	0.237134	0.693689	0.0406879	64.4492	replicated locus - protein association	artificial	non_coding_transcript_exon_variant	0.996227	non_coding_transcript_exon_variant	none	0.07823	Bonferroni	rs77693339	open-angle glaucoma	0.363278	ABO	CE-245677|ALTIRATINIB|REGORAFENIB|FORETINIB|VANDETANIB|PEXMETINIB|CEP-11981|GLESATINIB	CHEMBL3910075|CHEMBL3545365|CHEMBL1946170|CHEMBL1230609|CHEMBL24828|CHEMBL3991932|CHEMBL2010872|CHEMBL3989914
9_27203004_G_A	9_27203004_G_A	9	27203004	sTie-2	seq.3773.15	SomaLogic	cis	G	A	0.0478827	0.655292	0.0804336	15.4282	replicated variant - protein association	replicated	synonymous_variant	0.985098	missense_variant	proxy	0.04715	Bonferroni	rs2273720	endothelial growth factor measurement, angiopoietin-2 receptor measurement	0.735489	TEK	CE-245677|ALTIRATINIB|REGORAFENIB|FORETINIB|VANDETANIB|PEXMETINIB|CEP-11981|GLESATINIB	CHEMBL3910075|CHEMBL3545365|CHEMBL1946170|CHEMBL1230609|CHEMBL24828|CHEMBL3991932|CHEMBL2010872|CHEMBL3989914
2_3594771_C_T	2_3594771_C_T	2	3594771	ANGL4	seq.3796.79	SomaLogic	trans	C	T	0.493811	0.287373	0.0360136	14.8331	replicated variant - protein association	artificial	upstream_gene_variant	0.635255	upstream_gene_variant	none	0.8136	Bonferroni	rs3820897	metabolic syndrome|triglyceride measurement	0.300083	COLEC11	NA	NA
8_85288750_C_T	8_85225831_A_G	8	85225831	Carbonic anhydrase III	seq.3799.11	SomaLogic	cis	A	G	0.581107	0.174998	0.0311519	7.71294	replicated variant - protein association	replicated	intron_variant&non_coding_transcript_variant	0.656535	synonymous_variant	none	0.6682	GW-significant	NA	NA	0.227791	CA3	ETHOXZOLAMIDE|SULTHIAME	CHEMBL18|CHEMBL328560
20_23878078_T_A	20_23878078_T_A	20	23878078	CYTD	seq.3803.10	SomaLogic	cis	T	A	0.16873	0.529079	0.043393	33.4686	replicated variant - protein association	replicated	intron_variant	1	intron_variant	none	0.1735	Bonferroni	NA	NA	0.488096	CST5	NA	NA
1_196685194_C_A	1_196702856_G_A	1	196702856	FGFR-3:CD	seq.3809.1	SomaLogic	trans	G	A	0.730293	-0.267055	0.0393819	10.9237	replicated variant - protein association	artificial	intron_variant	0.996591	synonymous_variant	none	0.6174	GW-significant	rs1329424|rs1061147|rs570618|rs4658046	age-related macular degeneration|retinopathy|degeneration of macula and posterior pole|macular degeneration|atrophic macular degeneration, age-related macular degeneration, wet macular degeneration	0.284128	CFH	PAZOPANIB HYDROCHLORIDE|BRIVANIB|INFIGRATINIB|FGFR INHIBITOR DEBIO 1347|CP-459632|ORANTINIB|ENMD-981693|LY-2874455|INFIGRATINIB PHOSPHATE|PEMIGATINIB|XL-999|AZD-4547|RG-7444|BRIVANIB ALANINATE|HMPL-453|E-7090|NINTEDANIB ESYLATE|MASITINIB|ENMD-2076|ROGARATINIB|DERAZANTINIB|PAZOPANIB|DOVITINIB|ERDAFITINIB|NINTEDANIB|FUTIBATINIB	CHEMBL1201733|CHEMBL377300|CHEMBL1852688|CHEMBL3907479|CHEMBL3545300|CHEMBL274654|CHEMBL52885|CHEMBL3545264|CHEMBL1834657|CHEMBL4297522|CHEMBL5314391|CHEMBL3184679|CHEMBL2109411|CHEMBL270995|CHEMBL4650297|CHEMBL3686884|CHEMBL3039504|CHEMBL1908391|CHEMBL482968|CHEMBL3963485|CHEMBL4297187|CHEMBL477772|CHEMBL522892|CHEMBL3545376|CHEMBL502835|CHEMBL3701238
13_109847991_T_C	13_109847991_T_C	13	109847991	FGFR-3:CD	seq.3809.1	SomaLogic	trans	T	C	0.74886	0.227598	0.0409605	7.56033	novel protein at locus (assayed)	unique	intergenic_variant	NA	NA	none	0.7178	GW-significant	NA	NA	0.0453436	IRS2	PAZOPANIB HYDROCHLORIDE|BRIVANIB|INFIGRATINIB|FGFR INHIBITOR DEBIO 1347|CP-459632|ORANTINIB|ENMD-981693|LY-2874455|INFIGRATINIB PHOSPHATE|PEMIGATINIB|XL-999|AZD-4547|RG-7444|BRIVANIB ALANINATE|HMPL-453|E-7090|NINTEDANIB ESYLATE|MASITINIB|ENMD-2076|ROGARATINIB|DERAZANTINIB|PAZOPANIB|DOVITINIB|ERDAFITINIB|NINTEDANIB|FUTIBATINIB	CHEMBL1201733|CHEMBL377300|CHEMBL1852688|CHEMBL3907479|CHEMBL3545300|CHEMBL274654|CHEMBL52885|CHEMBL3545264|CHEMBL1834657|CHEMBL4297522|CHEMBL5314391|CHEMBL3184679|CHEMBL2109411|CHEMBL270995|CHEMBL4650297|CHEMBL3686884|CHEMBL3039504|CHEMBL1908391|CHEMBL482968|CHEMBL3963485|CHEMBL4297187|CHEMBL477772|CHEMBL522892|CHEMBL3545376|CHEMBL502835|CHEMBL3701238
1_27634321_C_G	1_27634321_C_G	1	27634321	FGR	seq.3810.50	SomaLogic	cis	C	G	0.262215	-0.509411	0.0408973	34.8863	replicated variant - protein association	replicated	intron_variant	0.926962	intron_variant	none	0.07659	Bonferroni	rs3737801|rs1292085|rs2076463	systolic blood pressure|neutrophil count|monocyte count|body mass index	0.841456	FGR	ILORASERTIB|ENMD-981693|XL-228|DASATINIB|TG100-801	CHEMBL1980297|CHEMBL52885|CHEMBL3545085|CHEMBL1421|CHEMBL403989
9_34653112_C_T	9_34653112_C_T	9	34653112	IL-11 RA	seq.3814.63	SomaLogic	cis	C	T	0.0625407	0.581484	0.0718936	15.2176	replicated variant - protein association	not replicated	intron_variant	0.987587	missense_variant	proxy	0.06448	Bonferroni	NA	NA	0.372231	IL11RA	OPRELVEKIN	CHEMBL1201573
1_206727245_T_G	1_206727245_T_G	1	206727245	MAPK2	seq.3820.68	SomaLogic	cis	T	G	0.265798	0.237157	0.0395452	8.69711	replicated variant - protein association	replicated	intron_variant	1	intron_variant	none	0.3177	GW-significant	NA	NA	0.531505	MAPKAPK2	AT-13148	CHEMBL3544960
3_56815721_C_T	3_56815721_C_T	3	56815721	MAPKAPK3	seq.3822.54	SomaLogic	trans	C	T	0.477199	-0.186739	0.0342179	7.31578	replicated variant - protein association	artificial	intron_variant	0.928248	intron_variant	none	0.7574	GW-significant	rs1354034	platelet count|mean platelet volume|platelet crit|reticulocyte count|reticulocyte measurement|lymphocyte count|lymphocyte percentage of leukocytes|mitochondrial DNA measurement|Thrombocytopenia|eukaryotic translation initiation factor 4 gamma 2 measurement|sphingosine measurement|sphingadienine measurement|spermidine measurement|aspartate measurement|platelet measurement|sphingosine 1-phosphate measurement|sphinganine measurement|hemorrhagic disease|pyruvate measurement|calcium measurement|thrombocytopenia 4|immature platelet measurement|immature platelet fraction|immature platelet count|N-acetylneuraminate measurement|1-stearoyl-2-oleoyl-GPS (18:0/18:1) measurement	0.0530736	ARHGEF3	NA	NA
X_147834025_C_T	X_147834025_C_T	23	147834025	MATK	seq.3823.9	SomaLogic	trans	C	T	0.0534202	0.346142	0.0633541	7.3311	novel protein at locus (assayed)	unique	intergenic_variant	0.601197	intron_variant	none	3.78e-05	GW-significant	NA	NA	NA	RNU6-382P|SLIRPP1|FMR1-AS1	NA	NA
17_75843274_A_T	17_75843274_A_T	17	75843274	PAK6	seq.3827.22	SomaLogic	trans	A	T	0.0221498	-0.910521	0.114409	14.759	novel variant - protein association (ancestry)	unique	splice_region_variant&splice_polypyrimidine_tract_variant&intron_variant	0.881467	intron_variant	none	1.471e-05	Bonferroni	NA	NA	0.5215486|0.50415856	WBP2|UNC13D	NA	NA
1_196685194_C_A	1_196677046_G_T	1	196677046	TLR2	seq.3835.11	SomaLogic	trans	G	T	0.270684	-0.230344	0.0390779	8.42497	replicated variant - protein association	artificial	intron_variant	0.969527	missense_variant	proxy	0.6178	GW-significant	rs1329424|rs1061147|rs570618|rs1061170|rs10801555|rs10801556|rs488380|rs579745|rs10922102|rs4658046|rs203688|rs12038333|rs1831282|rs10733086|rs380390|rs506317	age-related macular degeneration|retinopathy|degeneration of macula and posterior pole|macular degeneration|atrophic macular degeneration, age-related macular degeneration, wet macular degeneration|wet macular degeneration|atrophic macular degeneration|complement factor H measurement, protein binding measurement|drug use measurement, macular degeneration|Visual impairment|retinal degeneration|serum albumin measurement|age-related macular degeneration, disease progression measurement|eosinophil count	0.284128	CFH	TOMARALIMAB|VB-201	CHEMBL4298067|CHEMBL4297333
1_196685194_C_A	1_196704863_C_A	1	196704863	ZAP70	seq.3837.6	SomaLogic	trans	C	A	0.274919	0.269907	0.0393237	11.1733	replicated variant - protein association	artificial	intron_variant	0.996581	synonymous_variant	none	0.6176	GW-significant	rs1329424|rs1061147|rs570618|rs4658046|rs1831282	age-related macular degeneration|retinopathy|degeneration of macula and posterior pole|macular degeneration|atrophic macular degeneration, age-related macular degeneration, wet macular degeneration	0.284128	CFH	NA	NA
10_58847230_G_A	10_58847230_G_A	10	58847230	Cyclophilin A	seq.3844.2	SomaLogic	trans	G	A	0.813681	-0.256697	0.0452294	7.85909	novel protein at locus (assayed)	artificial	intergenic_variant	0.93101	intergenic_variant	none	0.7592	GW-significant	NA	NA	0.0294677	BICC1	CYCLOSPORINE|SCY 635|ALISPORIVIR	CHEMBL160|CHEMBL1269597|CHEMBL1651956
3_56815721_C_T	3_56815721_C_T	3	56815721	DLRB1	seq.3845.51	SomaLogic	trans	C	T	0.477199	-0.297119	0.0326776	19.0139	replicated variant - protein association	artificial	intron_variant	0.928248	intron_variant	none	0.7574	Bonferroni	rs1354034	platelet count|mean platelet volume|platelet crit|reticulocyte count|reticulocyte measurement|lymphocyte count|lymphocyte percentage of leukocytes|mitochondrial DNA measurement|Thrombocytopenia|eukaryotic translation initiation factor 4 gamma 2 measurement|sphingosine measurement|sphingadienine measurement|spermidine measurement|aspartate measurement|platelet measurement|sphingosine 1-phosphate measurement|sphinganine measurement|hemorrhagic disease|pyruvate measurement|calcium measurement|thrombocytopenia 4|immature platelet measurement|immature platelet fraction|immature platelet count|N-acetylneuraminate measurement|1-stearoyl-2-oleoyl-GPS (18:0/18:1) measurement	0.0530736	ARHGEF3	NA	NA
1_247875992_G_A	1_247875992_G_A	1	247875992	DLRB1	seq.3845.51	SomaLogic	trans	G	A	0.139414	0.73573	0.0493453	49.546	replicated variant - protein association	unique	missense_variant	0.993986	intron_variant	lead	0.1041	Bonferroni	rs1339847	reticulocyte count|reticulocyte measurement|mean platelet volume|platelet component distribution width|platelet measurement	0.465893	TRIM58	NA	NA
3_186676249_G_C	3_186676249_G_C	3	186676249	ETHE1	seq.3847.56	SomaLogic	trans	G	C	0.24886	0.246478	0.0412876	8.6242	replicated variant - protein association	artificial	intron_variant	1	intron_variant	none	0.2035	GW-significant	NA	NA	0.45637	HRG	NA	NA
3_56815721_C_T	3_56815721_T_C	3	56815721	HSP 40	seq.3852.19	SomaLogic	trans	T	C	0.514658	0.192434	0.0341116	7.77272	replicated variant - protein association	artificial	intron_variant	0.711975	intron_variant	none	0.6086	GW-significant	rs1354034	platelet count|mean platelet volume|platelet crit|reticulocyte count|reticulocyte measurement|lymphocyte count|lymphocyte percentage of leukocytes|mitochondrial DNA measurement|Thrombocytopenia|eukaryotic translation initiation factor 4 gamma 2 measurement|sphingosine measurement|sphingadienine measurement|spermidine measurement|aspartate measurement|platelet measurement|sphingosine 1-phosphate measurement|sphinganine measurement|hemorrhagic disease|pyruvate measurement|calcium measurement|thrombocytopenia 4|immature platelet measurement|immature platelet fraction|immature platelet count|N-acetylneuraminate measurement|1-stearoyl-2-oleoyl-GPS (18:0/18:1) measurement	0.0530736	ARHGEF3	NA	NA
2_262335_A_G	2_262335_A_G	2	262335	PPAC	seq.3858.5	SomaLogic	cis	A	G	0.276221	1.15763	0.0391878	191.063	replicated variant - protein association	not replicated	intron_variant	0.99656	missense_variant	proxy	0.347	Bonferroni	rs2290911|rs3791221|rs17713396|rs7601944|rs17713568|rs62114506|rs17713729|rs17713879|rs7595075|rs62114544|rs62114548|rs79716074|rs7605824|rs56167434|rs60843830	body height|glomerular filtration rate|blood urea nitrogen measurement|smoking initiation|Myopia|serum gamma-glutamyl transferase measurement|platelet count|blood bicarbonate measurement|creatinine measurement|aging|triglyceride measurement|BMI-adjusted waist circumference|cerebrospinal fluid biomarker measurement, arabinose measurement|retinal vasculature measurement|platelet crit|cerebrospinal fluid biomarker measurement, xylonate measurement, arabonate measurement|body mass index|risk-taking behaviour|restless legs syndrome	0.5501451|0.51702616	ACP1	NA	NA
3_56815721_C_T	3_56815721_C_T	3	56815721	SGTA	seq.3868.8	SomaLogic	trans	C	T	0.477199	-0.190253	0.0339599	7.67455	replicated variant - protein association	artificial	intron_variant	0.928248	intron_variant	none	0.7574	GW-significant	rs1354034	platelet count|mean platelet volume|platelet crit|reticulocyte count|reticulocyte measurement|lymphocyte count|lymphocyte percentage of leukocytes|mitochondrial DNA measurement|Thrombocytopenia|eukaryotic translation initiation factor 4 gamma 2 measurement|sphingosine measurement|sphingadienine measurement|spermidine measurement|aspartate measurement|platelet measurement|sphingosine 1-phosphate measurement|sphinganine measurement|hemorrhagic disease|pyruvate measurement|calcium measurement|thrombocytopenia 4|immature platelet measurement|immature platelet fraction|immature platelet count|N-acetylneuraminate measurement|1-stearoyl-2-oleoyl-GPS (18:0/18:1) measurement	0.0530736	ARHGEF3	NA	NA
3_56815721_C_T	3_56815721_C_T	3	56815721	TCTP	seq.3872.2	SomaLogic	trans	C	T	0.477199	-0.213092	0.0343777	9.24424	replicated variant - protein association	artificial	intron_variant	0.928248	intron_variant	none	0.7574	GW-significant	rs1354034	platelet count|mean platelet volume|platelet crit|reticulocyte count|reticulocyte measurement|lymphocyte count|lymphocyte percentage of leukocytes|mitochondrial DNA measurement|Thrombocytopenia|eukaryotic translation initiation factor 4 gamma 2 measurement|sphingosine measurement|sphingadienine measurement|spermidine measurement|aspartate measurement|platelet measurement|sphingosine 1-phosphate measurement|sphinganine measurement|hemorrhagic disease|pyruvate measurement|calcium measurement|thrombocytopenia 4|immature platelet measurement|immature platelet fraction|immature platelet count|N-acetylneuraminate measurement|1-stearoyl-2-oleoyl-GPS (18:0/18:1) measurement	0.0530736	ARHGEF3	NA	NA
1_196685194_C_A	1_196677046_G_T	1	196677046	TMA	seq.3873.51	SomaLogic	trans	G	T	0.270684	0.321619	0.0395622	15.3654	replicated variant - protein association	artificial	intron_variant	0.969527	missense_variant	proxy	0.6178	Bonferroni	rs1329424|rs1061147|rs570618|rs1061170|rs10801555|rs10801556|rs488380|rs579745|rs10922102|rs4658046|rs203688|rs12038333|rs1831282|rs10733086|rs380390|rs506317	age-related macular degeneration|retinopathy|degeneration of macula and posterior pole|macular degeneration|atrophic macular degeneration, age-related macular degeneration, wet macular degeneration|wet macular degeneration|atrophic macular degeneration|complement factor H measurement, protein binding measurement|drug use measurement, macular degeneration|Visual impairment|retinal degeneration|serum albumin measurement|age-related macular degeneration, disease progression measurement|eosinophil count	0.284128	CFH	PROPYLTHIOURACIL|CARBIMAZOLE|METHIMAZOLE	CHEMBL1518|CHEMBL508102|CHEMBL1515
3_6449433_G_A	3_6449433_G_A	3	6449433	CDC37	seq.3879.50	SomaLogic	trans	G	A	0.0205212	-0.66284	0.12158	7.30246	novel protein at locus (assayed)	not replicated	regulatory_region_variant	0.75764	intron_variant&non_coding_transcript_variant	none	0.01348	GW-significant	NA	NA	0.00878496	GRM7	NA	NA
3_56815721_C_T	3_56815721_C_T	3	56815721	IMB1	seq.3887.90	SomaLogic	trans	C	T	0.477199	-0.19267	0.0346756	7.55991	replicated variant - protein association	artificial	intron_variant	0.928248	intron_variant	none	0.7574	GW-significant	rs1354034	platelet count|mean platelet volume|platelet crit|reticulocyte count|reticulocyte measurement|lymphocyte count|lymphocyte percentage of leukocytes|mitochondrial DNA measurement|Thrombocytopenia|eukaryotic translation initiation factor 4 gamma 2 measurement|sphingosine measurement|sphingadienine measurement|spermidine measurement|aspartate measurement|platelet measurement|sphingosine 1-phosphate measurement|sphinganine measurement|hemorrhagic disease|pyruvate measurement|calcium measurement|thrombocytopenia 4|immature platelet measurement|immature platelet fraction|immature platelet count|N-acetylneuraminate measurement|1-stearoyl-2-oleoyl-GPS (18:0/18:1) measurement	0.0530736	ARHGEF3	NA	NA
12_7407872_C_T	12_7407872_C_T	12	7407872	LDH-H 1	seq.3890.8	SomaLogic	trans	C	T	0.15798	-0.263713	0.0462822	7.91626	novel protein at locus (assayed)	unique	intron_variant	1	intron_variant	none	0.03425	GW-significant	NA	NA	0.361719	CD163L1	NA	NA
2_71070852_C_T	2_71070852_C_T	2	71070852	NAGK	seq.3894.15	SomaLogic	cis	C	T	0.444951	-0.234558	0.0343137	11.0882	replicated locus - protein association	replicated	intron_variant	0.713384	upstream_gene_variant	none	0.3279	GW-significant	NA	NA	0.579222	NAGK	NA	NA
15_27545668_C_T	15_27545668_C_T	15	27545668	Phosphoglycerate mutase 1	seq.3896.5	SomaLogic	trans	C	T	0.0345277	0.531633	0.0950929	7.6455	novel locus	unique	downstream_gene_variant	0.733219	3_prime_UTR_variant	none	0.02271	GW-significant	NA	NA	0.450527	GABRG3	NA	NA
3_56815721_C_T	3_56815721_C_T	3	56815721	Sorting nexin 4	seq.3903.49	SomaLogic	trans	C	T	0.477199	-0.184568	0.0333282	7.5141	replicated variant - protein association	artificial	intron_variant	0.928248	intron_variant	none	0.7574	GW-significant	rs1354034	platelet count|mean platelet volume|platelet crit|reticulocyte count|reticulocyte measurement|lymphocyte count|lymphocyte percentage of leukocytes|mitochondrial DNA measurement|Thrombocytopenia|eukaryotic translation initiation factor 4 gamma 2 measurement|sphingosine measurement|sphingadienine measurement|spermidine measurement|aspartate measurement|platelet measurement|sphingosine 1-phosphate measurement|sphinganine measurement|hemorrhagic disease|pyruvate measurement|calcium measurement|thrombocytopenia 4|immature platelet measurement|immature platelet fraction|immature platelet count|N-acetylneuraminate measurement|1-stearoyl-2-oleoyl-GPS (18:0/18:1) measurement	0.0530736	ARHGEF3	NA	NA
6_32182024_C_T	6_32182024_C_T	6	32182024	sRAGE	seq.4125.52	SomaLogic	cis	C	T	0.0351792	-0.547991	0.0920268	8.58409	replicated variant - protein association	replicated	intron_variant	1	missense_variant	proxy	0.04522	GW-significant	rs10947233|rs41268928|rs9391855|rs2070600	FEV/FVC ratio|sRAGE measurement|mean arterial pressure|diastolic blood pressure|chronic obstructive pulmonary disease|FEV/FVC ratio, pulmonary function measurement|emphysema imaging measurement|gas trapping measurement|forced expiratory volume|vital capacity|peak expiratory flow|advanced glycation end-product measurement|cancer	0.795448	AGER	AZELIRAGON	CHEMBL3989929
14_65637985_A_T	14_65637985_A_T	14	65637985	sRAGE	seq.4125.52	SomaLogic	trans	A	T	0.63355	0.198492	0.0353052	7.72456	replicated variant - protein association	not replicated	intron_variant	0.996886	intron_variant	none	0.6762	GW-significant	rs11158607	urate measurement	0.412065	FUT8	AZELIRAGON	CHEMBL3989929
20_38329714_T_A	20_38329714_T_A	20	38329714	BPI	seq.4126.22	SomaLogic	cis	T	A	0.237785	-0.509081	0.0408329	34.9492	replicated variant - protein association	replicated	intron_variant	NA	NA	none	NA	Bonferroni	NA	NA	0.287145	BPI	NA	NA
5_41208916_G_A	5_41208916_G_A	5	41208916	C6	seq.4127.75	SomaLogic	cis	G	A	0.147557	0.392225	0.0456513	17.0673	replicated variant - protein association	unique	intron_variant	0.672692	5_prime_UTR_variant	none	0.1356	Bonferroni	NA	NA	0.55003	C6	NA	NA
6_31946247_T_A	6_31946247_T_A	6	31946247	Factor B	seq.4129.72	SomaLogic	cis	T	A	0.0439739	-0.931199	0.0827961	28.62	replicated variant - protein association	replicated	missense_variant	1	intron_variant	lead	0.04602	Bonferroni	rs116508221	urate measurement, bone density	0.480393583333333|0.365045636666667	CFB	IPTACOPAN	CHEMBL4594448
2_215435462_C_T	2_215435462_C_T	2	215435462	Fibronectin	seq.4131.72	SomaLogic	cis	C	T	0.605537	0.527449	0.0352556	49.8775	replicated variant - protein association	unique	intron_variant	0.982519	intron_variant	none	0.7392	Bonferroni	rs1837121|rs1250244|rs1250258	systolic blood pressure|anthropometric measurement|endometriosis|myocardial infarction|body height	0.535033	FN1	AS-1409|RADRETUMAB|MU-BC-1|L19TNFA|L19IL2|L19SIP 131I|OCRIPLASMIN	CHEMBL2109413|CHEMBL1743060|CHEMBL2109529|CHEMBL2109589|CHEMBL2109608|CHEMBL2109412|CHEMBL2095222
14_24632954_T_C	14_24632954_T_C	14	24632954	Granzyme B	seq.4133.54	SomaLogic	cis	T	C	0.31759	0.412036	0.0376133	27.1993	replicated variant - protein association	artificial	missense_variant	0.893214	missense_variant	lead	0.7723	Bonferroni	rs8192917	Vitiligo	0.801475	GZMB	NA	NA
11_120228659_C_T	11_120228659_C_T	11	120228659	IL-17E	seq.4137.57	SomaLogic	trans	C	T	0.457655	0.410937	0.0352789	30.6302	replicated variant - protein association	not replicated	intron_variant	0.876079	missense_variant	proxy	0.8799	Bonferroni	NA	NA	0.0300980756666667|0.024216966|0.02132103	OAF|TRIM29|POU2F3	NA	NA
16_13578233_T_A	16_13582184_A_G	16	13582184	IL-20	seq.4138.25	SomaLogic	trans	A	G	0.0358306	0.524784	0.095716	7.37795	novel protein at locus (assayed)	not replicated	intergenic_variant	0.79382	intergenic_variant	none	0.02084	GW-significant	NA	NA	0.0075363375|0.00732762385	SHISA9|ERCC4	FLETIKUMAB	CHEMBL3301580
1_196685194_C_A	1_196729142_A_G	1	196729142	IL-20	seq.4138.8	SomaLogic	trans	A	G	0.724104	-0.358922	0.0394689	19.0194	replicated variant - protein association	artificial	intron_variant	1	synonymous_variant	none	0.5789	Bonferroni	rs1329424|rs1061147|rs570618|rs4658046|rs1831282|rs10733086	age-related macular degeneration|retinopathy|degeneration of macula and posterior pole|macular degeneration|atrophic macular degeneration, age-related macular degeneration, wet macular degeneration|age-related macular degeneration, disease progression measurement	0.284128	CFH	FLETIKUMAB	CHEMBL3301580
1_154453788_C_T	1_154453788_C_T	1	154453788	IL-6 sRa	seq.4139.71	SomaLogic	cis	C	T	0.276221	1.11068	0.039528	172.992	replicated variant - protein association	replicated	intron_variant	1	missense_variant	proxy	0.393	Bonferroni	rs7521458|rs4845621|rs4845622|rs4393147|rs4845373|rs11265613|rs4576655|rs61812598|rs12126142|rs4129267|rs8192284|rs2228145|rs12133641	asthma|monocyte count|heart disease|atopic eczema|coronary artery disease|mean corpuscular volume|mean corpuscular hemoglobin|large artery stroke|fibrinogen measurement|Eczematoid dermatitis|coronary atherosclerosis|mean platelet volume|rheumatoid arthritis|platelet count|Abdominal Aortic Aneurysm|bilirubin measurement|ankylosing spondylitis|Eczematoid dermatitis, allergic rhinitis|asthma, Eczematoid dermatitis, allergic rhinitis|allergic disease|serum iron measurement|leukocyte count|monocyte percentage of leukocytes|mosquito bite reaction itch intensity measurement|angina pectoris	0.783404	IL6R	LEVILIMAB|TOCILIZUMAB|SARILUMAB|VOBARILIZUMAB|SATRALIZUMAB	CHEMBL4650406|CHEMBL1237022|CHEMBL2108730|CHEMBL3833343|CHEMBL3833307
3_128604661_T_C	3_128697025_C_T	3	128697025	PAPP-A	seq.4148.49	SomaLogic	trans	C	T	0.774593	0.256978	0.0412732	9.32086	replicated locus - protein association	not replicated	intron_variant	0.992319	intergenic_variant	none	0.9103	GW-significant	NA	NA	0.37129355|0.26217707	RPN1|RAB7A	NA	NA
1_196685194_C_A	1_196685194_C_A	1	196685194	Plasmin	seq.4150.75	SomaLogic	trans	C	A	0.271661	0.335208	0.0397776	16.4504	replicated locus - protein association	artificial	synonymous_variant	0.993174	synonymous_variant	none	0.6176	Bonferroni	rs1329424|rs1061147	age-related macular degeneration|retinopathy|degeneration of macula and posterior pole|macular degeneration	0.284128	CFH	STREPTOKINASE|DEFIBROTIDE SODIUM|ANISTREPLASE|DESMOTEPLASE|APROTININ|AMINOCAPROIC ACID|TRANEXAMIC ACID|AMEDIPLASE	CHEMBL2108147|CHEMBL3707226|CHEMBL2108250|CHEMBL2109084|CHEMBL1201619|CHEMBL1046|CHEMBL877|CHEMBL2108361
6_160664088_T_A	6_160664088_T_A	6	160664088	Plasminogen	seq.4151.6	SomaLogic	cis	T	A	0.335505	-0.198272	0.0355259	7.62151	replicated variant - protein association	not replicated	intron_variant	1	5_prime_UTR_variant	none	0.1678	GW-significant	rs9365172|rs1652507	sphingomyelin measurement|metabolic syndrome	0.301231	PLG	STREPTOKINASE|DEFIBROTIDE SODIUM|ANISTREPLASE|DESMOTEPLASE|APROTININ|AMINOCAPROIC ACID|TRANEXAMIC ACID|AMEDIPLASE	CHEMBL2108147|CHEMBL3707226|CHEMBL2108250|CHEMBL2109084|CHEMBL1201619|CHEMBL1046|CHEMBL877|CHEMBL2108361
4_186252537_A_G	4_186252537_A_G	4	186252537	Prekallikrein	seq.4152.58	SomaLogic	cis	A	G	0.162866	0.516869	0.0453223	29.4001	replicated variant - protein association	replicated	intron_variant	1	intron_variant	none	0.4032	Bonferroni	NA	NA	0.669847	KLKB1	AVORALSTAT|BEROTRALSTAT|HUMAN C1-ESTERASE INHIBITOR|ECALLANTIDE|LANADELUMAB|APROTININ|BEROTRALSTAT HYDROCHLORIDE	CHEMBL4297502|CHEMBL4594271|CHEMBL4297549|CHEMBL1201837|CHEMBL3545189|CHEMBL1201619|CHEMBL4594272
3_186736391_A_C	3_186736391_A_C	3	186736391	Prekallikrein	seq.4152.58	SomaLogic	trans	A	C	0.355375	0.529814	0.035167	50.5649	replicated variant - protein association	replicated	intron_variant	0.913868	missense_variant	proxy	0.3783	Bonferroni	rs5030062|rs5030081|rs5030082|rs710446	phenylalanine measurement|histidine measurement|bradykinin, des-arg 9 measurement|partial thromboplastin time|serum lipopolysaccharide activity|metabolite measurement	0.520026	KNG1	AVORALSTAT|BEROTRALSTAT|HUMAN C1-ESTERASE INHIBITOR|ECALLANTIDE|LANADELUMAB|APROTININ|BEROTRALSTAT HYDROCHLORIDE	CHEMBL4297502|CHEMBL4594271|CHEMBL4297549|CHEMBL1201837|CHEMBL3545189|CHEMBL1201619|CHEMBL4594272
14_94631219_A_G	14_94631219_A_G	14	94631219	alpha-1-antichymotrypsin complex	seq.4153.11	SomaLogic	cis	A	G	0.126384	-0.368495	0.0512466	12.1905	replicated variant - protein association	replicated	upstream_gene_variant	0.981172	downstream_gene_variant	none	0.1835	Bonferroni	rs8023057	prostate specific antigen amount	0.0858443	SERPINA3|KLK3	NA	NA
9_133266456_T_C	9_133273983_G_A	9	133273983	P-Selectin	seq.4154.57	SomaLogic	trans	G	A	0.146254	-0.462033	0.0474456	21.6835	replicated variant - protein association	artificial	intron_variant&non_coding_transcript_variant	0.976373	intron_variant&non_coding_transcript_variant	none	0.1938	Bonferroni	rs2519093|rs977371848|rs507666|rs992108547	venous thromboembolism|coronary artery disease|allergic disease|allergic rhinitis|hematocrit|neutrophil count|red blood cell density measurement|triglyceride measurement|erythrocyte count|sleep duration, low density lipoprotein cholesterol measurement|myeloid white cell count|leukocyte count|e-selectin measurement|HMG CoA reductase inhibitor use measurement|total campesterol measurement|myocardial infarction|cholesterol:total lipids ratio, intermediate density lipoprotein measurement|free cholesterol:total lipids ratio, intermediate density lipoprotein measurement|triglycerides:total lipids ratio, intermediate density lipoprotein measurement|triglycerides:total lipids ratio, low density lipoprotein cholesterol measurement|very low density lipoprotein cholesterol measurement, phospholipids:total lipids ratio|cholesterol:total lipids ratio, high density lipoprotein cholesterol measurement|very low density lipoprotein cholesterol measurement, cholesterol:total lipids ratio|triglycerides:total lipids ratio, very low density lipoprotein cholesterol measurement|very low density lipoprotein cholesterol measurement, free cholesterol:total lipids ratio|cholesteryl esters:total lipids ratio, high density lipoprotein cholesterol measurement|very low density lipoprotein cholesterol measurement, cholesteryl esters:total lipids ratio|diet measurement|X-26054 measurement|X-23749 measurement|blood urea nitrogen measurement|cholesteryl esters:total lipids ratio, intermediate density lipoprotein measurement|fibrinopeptide A, des-ala(1) measurement|level of Ser-Leu in blood|cell surface glycoprotein CD200 receptor 1 measurement|cholesterol:total lipids ratio, low density lipoprotein cholesterol measurement|cholesteryl ester measurement, high density lipoprotein cholesterol measurement|cholesteryl esters to total lipids in large VLDL percentage|triglycerides to total lipids in very large VLDL percentage|cholesteryl esters to total lipids in medium VLDL percentage|triglycerides to total lipids in medium VLDL percentage|low density lipoprotein cholesterol measurement, free cholesterol:total lipids ratio|diastolic blood pressure|Eczematoid dermatitis, allergic rhinitis|gut microbiome measurement|bilirubin measurement|serum non-albumin protein measurement|aspartate aminotransferase to alanine aminotransferase ratio|glucose measurement|serum urea measurement|free cholesterol measurement, intermediate density lipoprotein measurement|creatinine measurement|glomerular filtration rate|serum gamma-glutamyl transferase measurement|level of Sterol ester (27:1/18:0) in blood serum|sphingomyelin measurement|X-11423--O-sulfo-L-tyrosine measurement|pyruvate measurement|chylomicron measurement, very low density lipoprotein cholesterol measurement, cholesterol:total lipids ratio|chylomicron measurement, very low density lipoprotein cholesterol measurement, cholesteryl esters:total lipids ratio|cholesterol:total lipids ratio, cholesteryl esters:total lipids ratio|low density lipoprotein cholesterol measurement, cholesteryl esters:total lipids ratio|fatty acid change measurement|histidine measurement|fatty acid measurement|X-14189--leucylalanine measurement|aspartylphenylalanine measurement|endometriosis	0.229806	ABO	BIMOSIAMOSE|RIVIPANSEL|RG-1512|INCLACUMAB|CRIZANLIZUMAB	CHEMBL1215923|CHEMBL3707446|CHEMBL2109487|CHEMBL2109488|CHEMBL4297734
9_115073620_C_T	9_115042922_C_G	9	115042922	Tenascin	seq.4155.3	SomaLogic	cis	C	G	0.109446	1.10602	0.0542698	91.5999	replicated variant - protein association	not replicated	intron_variant	0.91095	missense_variant	proxy	0.1591	Bonferroni	NA	NA	0.761902	TNC	F16SIP 131I|TENATUMOMAB|F16IL2|81C6 131I	CHEMBL2109584|CHEMBL1743077|CHEMBL2109583|CHEMBL2109582
4_186252537_A_G	4_186251126_G_A	4	186251126	Thrombin	seq.4157.2	SomaLogic	trans	G	A	0.167101	0.362139	0.0433408	16.1865	replicated variant - protein association	not replicated	intron_variant	0.683366	splice_region_variant&splice_polypyrimidine_tract_variant&intron_variant	none	0.4089	Bonferroni	NA	NA	0.669847	KLKB1	LEPIRUDIN|ICHORCUMAB|DABIGATRAN ETEXILATE|XIMELAGATRAN|DABIGATRAN|ARGATROBAN|DESIRUDIN|ANTITHROMBIN ALFA|BIVALIRUDIN|ATECEGATRAN METOXIL|DABIGATRAN ETEXILATE MESYLATE	CHEMBL1201666|CHEMBL4298002|CHEMBL539697|CHEMBL522038|CHEMBL48361|CHEMBL1166|CHEMBL1201662|CHEMBL1201554|CHEMBL5314348|CHEMBL4297593|CHEMBL1615369
5_177409531_A_G	5_177409531_A_G	5	177409531	Thrombin	seq.4157.2	SomaLogic	trans	A	G	0.489577	0.628113	0.0347464	72.3161	replicated variant - protein association	not replicated	5_prime_UTR_variant	0.625227	intron_variant	none	0.7508	Bonferroni	rs1801020|rs2731674|rs2731673|rs2731672	serum metabolite measurement|partial thromboplastin time|serum lipopolysaccharide activity|taurine measurement|aspartate measurement|peptic ulcer disease|level of Thr-Phe in blood|level of Phe-Gly in blood|level of Lys-Leu in blood|level of Val-Leu in blood|level of Gly-Tyr in blood|level of Leu-Phe in blood|level of Tryptophyl-Asparagine in blood|level of Arg-Phe in blood|leucylglycine measurement|level of neuropilin-2 in blood serum|beta-nerve growth factor measurement|parathyroid hormone-related protein measurement|metabolite measurement|body height|acetate measurement|glycine measurement|histidine measurement|vasoactive peptide measurement|CHGA cleavage product measurement|leucine measurement|X-12038-to-bradykinin, des-arg 9 ratio|X-11792 measurement|phenylalanine measurement	0.453036	F12	LEPIRUDIN|ICHORCUMAB|DABIGATRAN ETEXILATE|XIMELAGATRAN|DABIGATRAN|ARGATROBAN|DESIRUDIN|ANTITHROMBIN ALFA|BIVALIRUDIN|ATECEGATRAN METOXIL|DABIGATRAN ETEXILATE MESYLATE	CHEMBL1201666|CHEMBL4298002|CHEMBL539697|CHEMBL522038|CHEMBL48361|CHEMBL1166|CHEMBL1201662|CHEMBL1201554|CHEMBL5314348|CHEMBL4297593|CHEMBL1615369
10_73918518_T_G	10_73918518_T_G	10	73918518	uPA	seq.4158.54	SomaLogic	cis	T	G	0.278827	-0.316473	0.0381513	15.9649	replicated variant - protein association	not replicated	downstream_gene_variant	0.930237	splice_region_variant&splice_polypyrimidine_tract_variant&intron_variant	none	0.5787	Bonferroni	NA	NA	0.297676	PLAU	UROKINASE	CHEMBL1201420
1_196733680_T_C	1_196733680_T_C	1	196733680	Factor H	seq.4159.130	SomaLogic	cis	T	C	0.444951	-0.341969	0.0354415	21.3034	replicated variant - protein association	replicated	intron_variant	0.983428	intron_variant	none	0.408	Bonferroni	rs10737680|rs1329428	age-related macular degeneration|wet macular degeneration|retinal vasculature measurement|chronic central serous retinopathy|central serous retinopathy	0.498521	CFH	NA	NA
1_19355413_T_C	1_19355413_T_C	1	19355413	Aflatoxin B1 aldehyde reductase	seq.4188.1	SomaLogic	cis	T	C	0.324104	0.221762	0.0378419	8.33516	replicated locus - protein association	unique	intron_variant	0.908737	intron_variant	none	0.4052	GW-significant	NA	NA	0.376013	AKR7A2	NA	NA
1_45478434_G_T	1_45478434_G_T	1	45478434	AK1A1	seq.4192.10	SomaLogic	cis	G	T	0.0175896	-1.08958	0.132095	15.7946	replicated variant - protein association	unique	intron_variant	0.754614	missense_variant	proxy	0.0557	Bonferroni	rs72686491	erythritol measurement	0.51707804|0.33455232	AKR1A1	NA	NA
1_46169506_G_A	1_46169506_G_A	1	46169506	AK1A1	seq.4192.10	SomaLogic	trans	G	A	0.0179153	-1.00225	0.130014	13.8962	replicated locus - protein association	unique	intergenic_variant	0.621735	intron_variant	none	0.07006	Bonferroni	NA	NA	0.068975665|0.052533563	POMGNT1|PIK3R3	NA	NA
1_196685194_C_A	1_196736796_C_A	1	196736796	AN32B	seq.4194.26	SomaLogic	trans	C	A	0.729642	0.244881	0.0388235	9.54748	replicated variant - protein association	artificial	intron_variant	0.996526	synonymous_variant	none	0.5778	GW-significant	rs1329424|rs1061147|rs570618|rs4658046|rs1831282|rs10733086	age-related macular degeneration|retinopathy|degeneration of macula and posterior pole|macular degeneration|atrophic macular degeneration, age-related macular degeneration, wet macular degeneration|age-related macular degeneration, disease progression measurement	0.284128	CFH	NA	NA
3_52851827_TGACA_T	3_52819120_C_T	3	52819120	AN32B	seq.4194.26	SomaLogic	trans	C	T	0.202606	-0.274849	0.0441828	9.30551	novel variant - protein association (ancestry)	artificial	intron_variant	0.995393	intron_variant	none	0.00369	GW-significant	NA	NA	0.221555	ITIH4	NA	NA
19_44994319_T_C	19_44976917_G_A	19	44976917	Cofilin-1	seq.4203.50	SomaLogic	trans	G	A	0.0843648	0.342009	0.0623093	7.39312	replicated locus - protein association	unique	intron_variant	1	intron_variant	none	0.04481	GW-significant	rs35255921	Alzheimer disease|Alzheimer's disease biomarker measurement	0.404934	CLPTM1	NA	NA
10_58847230_G_A	10_58848271_C_T	10	58848271	DRG-1	seq.4209.60	SomaLogic	trans	C	T	0.802932	-0.248458	0.0444013	7.65818	novel protein at locus (assayed)	artificial	intergenic_variant	0.720795	intergenic_variant	none	0.7371	GW-significant	NA	NA	0.0294677	BICC1	NA	NA
10_79318745_T_C	10_79317673_C_G	10	79317673	FER	seq.4220.39	SomaLogic	trans	C	G	0.0736156	-0.366773	0.0672064	7.31592	novel protein at locus (assayed)	unique	downstream_gene_variant	1	downstream_gene_variant	none	0.07783	GW-significant	NA	NA	0.168636	ZMIZ1	NA	NA
1_196685194_C_A	1_196723248_T_C	1	196723248	HNRPQ	seq.4224.7	SomaLogic	trans	T	C	0.73127	-0.345253	0.0396143	17.5379	replicated variant - protein association	artificial	intron_variant	0.972879	synonymous_variant	none	0.581	Bonferroni	rs1329424|rs1061147|rs570618|rs4658046|rs1831282|rs10733086	age-related macular degeneration|retinopathy|degeneration of macula and posterior pole|macular degeneration|atrophic macular degeneration, age-related macular degeneration, wet macular degeneration|age-related macular degeneration, disease progression measurement	0.284128	CFH	NA	NA
3_56815721_C_T	3_56815721_C_T	3	56815721	IF4G2	seq.4230.1	SomaLogic	trans	C	T	0.477199	-0.213474	0.0337098	9.6181	replicated variant - protein association	artificial	intron_variant	0.928248	intron_variant	none	0.7574	GW-significant	rs1354034	platelet count|mean platelet volume|platelet crit|reticulocyte count|reticulocyte measurement|lymphocyte count|lymphocyte percentage of leukocytes|mitochondrial DNA measurement|Thrombocytopenia|eukaryotic translation initiation factor 4 gamma 2 measurement|sphingosine measurement|sphingadienine measurement|spermidine measurement|aspartate measurement|platelet measurement|sphingosine 1-phosphate measurement|sphinganine measurement|hemorrhagic disease|pyruvate measurement|calcium measurement|thrombocytopenia 4|immature platelet measurement|immature platelet fraction|immature platelet count|N-acetylneuraminate measurement|1-stearoyl-2-oleoyl-GPS (18:0/18:1) measurement	0.0530736	ARHGEF3	NA	NA
9_133266456_T_C	9_133279294_G_T	9	133279294	IGF-I sR	seq.4232.19	SomaLogic	trans	G	T	0.156026	-0.303214	0.0463329	10.2234	replicated variant - protein association	artificial	upstream_gene_variant	0.983661	intron_variant&non_coding_transcript_variant	none	0.1938	GW-significant	rs2519093|rs977371848|rs507666|rs992108547|rs600038|rs651007|rs579459|rs495828	venous thromboembolism|coronary artery disease|allergic disease|allergic rhinitis|hematocrit|neutrophil count|red blood cell density measurement|triglyceride measurement|erythrocyte count|sleep duration, low density lipoprotein cholesterol measurement|myeloid white cell count|leukocyte count|e-selectin measurement|HMG CoA reductase inhibitor use measurement|total campesterol measurement|myocardial infarction|cholesterol:total lipids ratio, intermediate density lipoprotein measurement|free cholesterol:total lipids ratio, intermediate density lipoprotein measurement|triglycerides:total lipids ratio, intermediate density lipoprotein measurement|triglycerides:total lipids ratio, low density lipoprotein cholesterol measurement|very low density lipoprotein cholesterol measurement, phospholipids:total lipids ratio|cholesterol:total lipids ratio, high density lipoprotein cholesterol measurement|very low density lipoprotein cholesterol measurement, cholesterol:total lipids ratio|triglycerides:total lipids ratio, very low density lipoprotein cholesterol measurement|very low density lipoprotein cholesterol measurement, free cholesterol:total lipids ratio|cholesteryl esters:total lipids ratio, high density lipoprotein cholesterol measurement|very low density lipoprotein cholesterol measurement, cholesteryl esters:total lipids ratio|diet measurement|X-26054 measurement|X-23749 measurement|blood urea nitrogen measurement|cholesteryl esters:total lipids ratio, intermediate density lipoprotein measurement|fibrinopeptide A, des-ala(1) measurement|level of Ser-Leu in blood|cell surface glycoprotein CD200 receptor 1 measurement|cholesterol:total lipids ratio, low density lipoprotein cholesterol measurement|cholesteryl ester measurement, high density lipoprotein cholesterol measurement|cholesteryl esters to total lipids in large VLDL percentage|triglycerides to total lipids in very large VLDL percentage|cholesteryl esters to total lipids in medium VLDL percentage|triglycerides to total lipids in medium VLDL percentage|low density lipoprotein cholesterol measurement, free cholesterol:total lipids ratio|diastolic blood pressure|Eczematoid dermatitis, allergic rhinitis|gut microbiome measurement|bilirubin measurement|serum non-albumin protein measurement|aspartate aminotransferase to alanine aminotransferase ratio|glucose measurement|serum urea measurement|free cholesterol measurement, intermediate density lipoprotein measurement|creatinine measurement|glomerular filtration rate|serum gamma-glutamyl transferase measurement|level of Sterol ester (27:1/18:0) in blood serum|sphingomyelin measurement|X-11423--O-sulfo-L-tyrosine measurement|pyruvate measurement|chylomicron measurement, very low density lipoprotein cholesterol measurement, cholesterol:total lipids ratio|chylomicron measurement, very low density lipoprotein cholesterol measurement, cholesteryl esters:total lipids ratio|cholesterol:total lipids ratio, cholesteryl esters:total lipids ratio|low density lipoprotein cholesterol measurement, cholesteryl esters:total lipids ratio|fatty acid change measurement|histidine measurement|fatty acid measurement|X-14189--leucylalanine measurement|aspartylphenylalanine measurement|endometriosis|heart failure|OX-2 membrane glycoprotein measurement|clinical and behavioural ideal cardiovascular health|cholelithiasis|serum metabolite measurement|iron biomarker measurement, ferritin measurement|fasting blood glucose measurement|stem Cell Factor measurement|hepatocyte growth factor receptor measurement|vascular endothelial growth factor receptor 2 measurement|vascular endothelial growth factor receptor 3 measurement|ADpSGEGDFXAEGGGVR measurement|mitochondrial DNA measurement|adhesion molecule measurement, soluble P-selectin measurement|urinary metabolite measurement|age-related macular degeneration, COVID-19|protein intake measurement|tumor necrosis factor ligand superfamily member 12 measurement|ADpSGEGDFXAEGGGVR-to-X-14304--leucylalanine ratio|angiotensin converting enzyme activity measurement|cholesteryl ester measurement, very low density lipoprotein cholesterol measurement|COVID-19, coronary artery disease|hypertension, COVID-19|DSGEGDFXAEGGGVR-to-ADpSGEGDFXAEGGGVR ratio|body height	0.229806	ABO	ISTIRATUMAB|FIGITUMUMAB|MECASERMIN RINFABATE|MASOPROCOL|DALOTUZUMAB|BMS-754807|TEPROTUMUMAB|BIIB-022|GANITUMAB|KW-2450 FREE BASE|MECASERMIN|CONTELTINIB |CIXUTUMUMAB|AXL-1717|ROBATUMUMAB|PL-225B|XL-228|KW-2450|AEW-541|LINSITINIB|VELIGROTUG	CHEMBL3989990|CHEMBL1743019|CHEMBL1201717|CHEMBL313972|CHEMBL1743006|CHEMBL575448|CHEMBL1743079|CHEMBL2109356|CHEMBL1743024|CHEMBL5315324|CHEMBL1201716|CHEMBL3899477|CHEMBL1743001|CHEMBL283120|CHEMBL1743064|CHEMBL3545004|CHEMBL3545085|CHEMBL5283463|CHEMBL551064|CHEMBL1091644|CHEMBL2109357
4_110809848_T_A	4_110809848_T_A	4	110809848	IGF-I sR	seq.4232.19	SomaLogic	trans	T	A	0.218893	-0.23408	0.0407858	8.02181	novel protein at locus (assayed)	not replicated	intergenic_variant	0.99604	downstream_gene_variant	none	0.09539	GW-significant	NA	NA	0.00986407	ENPEP	ISTIRATUMAB|FIGITUMUMAB|MECASERMIN RINFABATE|MASOPROCOL|DALOTUZUMAB|BMS-754807|TEPROTUMUMAB|BIIB-022|GANITUMAB|KW-2450 FREE BASE|MECASERMIN|CONTELTINIB |CIXUTUMUMAB|AXL-1717|ROBATUMUMAB|PL-225B|XL-228|KW-2450|AEW-541|LINSITINIB|VELIGROTUG	CHEMBL3989990|CHEMBL1743019|CHEMBL1201717|CHEMBL313972|CHEMBL1743006|CHEMBL575448|CHEMBL1743079|CHEMBL2109356|CHEMBL1743024|CHEMBL5315324|CHEMBL1201716|CHEMBL3899477|CHEMBL1743001|CHEMBL283120|CHEMBL1743064|CHEMBL3545004|CHEMBL3545085|CHEMBL5283463|CHEMBL551064|CHEMBL1091644|CHEMBL2109357
2_102373274_A_G	2_102303577_T_C	2	102303577	IL-1 R4	seq.4234.8	SomaLogic	cis	T	C	0.446254	-0.655991	0.031934	93.0432	replicated variant - protein association	replicated	intergenic_variant	0.675357	splice_region_variant&splice_polypyrimidine_tract_variant&intron_variant	none	0.5277	Bonferroni	rs76886731	leprosy	0.265459	IL1RL1	ASTEGOLIMAB	CHEMBL4594385
3_186731333_A_G	3_186731333_A_G	3	186731333	LCMT1	seq.4237.70	SomaLogic	trans	A	G	0.219544	0.388377	0.0410499	20.5161	replicated variant - protein association	unique	intron_variant	0.965172	intron_variant&non_coding_transcript_variant	none	0.111	Bonferroni	NA	NA	0.309092	KNG1	NA	NA
17_51138481_A_G	17_51138481_A_G	17	51138481	NDP kinase B	seq.4249.64	SomaLogic	cis	A	G	0.354072	-0.204623	0.0367821	7.57676	replicated variant - protein association	unique	intergenic_variant	0.839791	intron_variant	none	0.4927	GW-significant	rs3760469	body height	0.0762913|0.071607254	NME2	NA	NA
12_108935342_C_T	12_108935342_C_T	12	108935342	NUDC3	seq.4254.6	SomaLogic	trans	C	T	0.116287	-0.297875	0.0535343	7.57945	novel protein at locus (assayed)	not replicated	intron_variant	0.986106	intron_variant	none	0.1062	GW-significant	NA	NA	0.256676	SVOP	NA	NA
1_196685194_C_A	1_196703343_C_T	1	196703343	paraoxonase 1	seq.4261.55	SomaLogic	trans	C	T	0.728013	0.567079	0.0392562	46.5731	replicated variant - protein association	artificial	intron_variant	0.996589	synonymous_variant	none	0.6173	Bonferroni	rs1329424|rs1061147|rs570618|rs4658046	age-related macular degeneration|retinopathy|degeneration of macula and posterior pole|macular degeneration|atrophic macular degeneration, age-related macular degeneration, wet macular degeneration	0.284128	CFH	NA	NA
12_7407872_C_T	12_7407872_C_T	12	7407872	PHI	seq.4272.46	SomaLogic	trans	C	T	0.15798	-0.453777	0.0465652	21.7126	replicated locus - protein association	replicated	intron_variant	1	intron_variant	none	0.03425	Bonferroni	NA	NA	0.361719	CD163L1	NA	NA
1_196685194_C_A	1_196729142_G_A	1	196729142	PSA2	seq.4280.47	SomaLogic	trans	G	A	0.274593	0.278559	0.039651	11.6703	replicated variant - protein association	artificial	intron_variant	0.993167	synonymous_variant	none	0.6176	Bonferroni	rs1329424|rs1061147|rs570618|rs4658046|rs1831282|rs10733086	age-related macular degeneration|retinopathy|degeneration of macula and posterior pole|macular degeneration|atrophic macular degeneration, age-related macular degeneration, wet macular degeneration|age-related macular degeneration, disease progression measurement	0.284128	CFH	BORTEZOMIB|OPROZOMIB|CARFILZOMIB|IXAZOMIB|IXAZOMIB CITRATE|MARIZOMIB|BORTEZOMIB D-MANNITOL	CHEMBL325041|CHEMBL2103884|CHEMBL451887|CHEMBL2141296|CHEMBL3545432|CHEMBL371405|CHEMBL5315122
10_58847230_G_A	10_58848271_C_T	10	58848271	SNAA	seq.4292.5	SomaLogic	trans	C	T	0.802932	-0.268853	0.0448421	8.69295	novel protein at locus (assayed)	artificial	intergenic_variant	0.720795	intergenic_variant	none	0.7371	GW-significant	NA	NA	0.0294677	BICC1	NA	NA
11_14055495_A_T	11_14050187_A_G	11	14050187	Spondin-1	seq.4297.62	SomaLogic	cis	A	G	0.571661	0.336284	0.0333798	23.1448	replicated locus - protein association	replicated	intron_variant	1	intron_variant	none	0.49	Bonferroni	NA	NA	0.19459	SPON1	NA	NA
10_23015556_AAGTT_A	10_23015556_AAGTT_A	10	23015556	Thymidine kinase	seq.4301.58	SomaLogic	trans	AAGTT	A	0.176547	-0.252943	0.0458026	7.47588	novel protein at locus (assayed)	not replicated	intron_variant	0.961452	missense_variant	proxy	0.1818	GW-significant	NA	NA	0.612209	ARMC3	NA	NA
1_196685194_C_A	1_196729142_A_G	1	196729142	Thymidine kinase	seq.4301.58	SomaLogic	trans	A	G	0.724104	-0.24331	0.0396185	9.08708	replicated variant - protein association	artificial	intron_variant	1	synonymous_variant	none	0.5789	GW-significant	rs1329424|rs1061147|rs570618|rs4658046|rs1831282|rs10733086	age-related macular degeneration|retinopathy|degeneration of macula and posterior pole|macular degeneration|atrophic macular degeneration, age-related macular degeneration, wet macular degeneration|age-related macular degeneration, disease progression measurement	0.284128	CFH	NA	NA
10_58847230_G_A	10_58848271_C_T	10	58848271	Transketolase	seq.4306.4	SomaLogic	trans	C	T	0.802932	-0.248705	0.0444712	7.65011	novel protein at locus (assayed)	artificial	intergenic_variant	0.720795	intergenic_variant	none	0.7371	GW-significant	NA	NA	0.0294677	BICC1	NA	NA
10_58847230_G_A	10_58848271_C_T	10	58848271	Triosephosphate isomerase	seq.4309.59	SomaLogic	trans	C	T	0.802932	-0.256957	0.0446103	8.07525	novel protein at locus (assayed)	artificial	intergenic_variant	0.720795	intergenic_variant	none	0.7371	GW-significant	NA	NA	0.0294677	BICC1	NA	NA
20_23750857_A_G	20_23750857_A_G	20	23750857	CYTT	seq.4324.33	SomaLogic	cis	A	G	0.783062	-0.366162	0.0409723	18.3974	replicated variant - protein association	unique	missense_variant	0.948551	5_prime_UTR_variant	lead	0.6927	Bonferroni	NA	NA	0.612471	CST2	NA	NA
3_113265457_G_A	3_113265457_G_A	3	113265457	BOC	seq.4328.2	SomaLogic	cis	G	A	0.353094	0.291405	0.0361806	15.0969	replicated locus - protein association	unique	intron_variant	0.987459	intron_variant	none	0.2275	Bonferroni	NA	NA	0.560986	BOC	NA	NA
12_9964859_G_A	12_9964859_G_A	12	9964859	CLC1B	seq.4332.6	SomaLogic	cis	G	A	0.435831	0.201245	0.0359961	7.64572	replicated variant - protein association	replicated	intron_variant	0.716288	splice_region_variant&splice_polypyrimidine_tract_variant&intron_variant	none	0.2879	GW-significant	NA	NA	0.4896153|0.30517742	CLEC1B	NA	NA
11_18269355_T_C	11_18269355_T_C	11	18269355	SAA	seq.4336.2	SomaLogic	cis	T	C	0.657329	-0.943971	0.0360604	150.319	replicated variant - protein association	unique	intron_variant	0.866054	upstream_gene_variant	none	0.7395	Bonferroni	rs4638289	serum amyloid A protein measurement	0.433448	SAA1	NA	NA
19_44919589_G_A	19_44919589_G_A	19	44919589	CRP	seq.4337.49	SomaLogic	trans	G	A	0.116612	-0.306351	0.0535536	7.97372	replicated variant - protein association	unique	downstream_gene_variant	1	missense_variant	proxy	0.1747	GW-significant	rs429358|rs10414043|rs483082|rs438811|rs56131196	Lewy body dementia, Lewy body dementia measurement|atrophic macular degeneration, age-related macular degeneration, wet macular degeneration|platelet count|non-alcoholic fatty liver disease|Alzheimer disease|metabolic syndrome|neuritic plaque measurement|neurofibrillary tangles measurement|parental longevity|hippocampal volume|memory performance|health study participation|triglyceride measurement|insomnia measurement|Parkinson disease, disease progression measurement|type 2 diabetes mellitus|liver fat measurement, liver disease biomarker|Lewy body dementia|diet measurement|mortality|waist-hip ratio|longevity|Mental deterioration|physical activity measurement|sleep duration, high density lipoprotein cholesterol measurement|sugar consumption measurement|white matter hyperintensity measurement|refractive error|mean corpuscular volume|mean reticulocyte volume|matrix metalloproteinase‚Äìdegraded type I collagen measurement|cortical thickness|urate measurement|brain connectivity measurement|cerebral amyloid angiopathy|cognitive decline measurement|functional brain measurement|age of onset of stroke disorder|liver fat measurement|plasma beta-amyloid 1-42 measurement|plasma beta-amyloid 1-40:1-42 ratio measurement|familial hyperlipidemia|body height|platelet crit|myocardial infarction|Alzheimer disease, family history of Alzheimer‚Äôs disease|BMI-adjusted waist-hip ratio|triglyceride measurement, high density lipoprotein cholesterol measurement|very low density lipoprotein cholesterol measurement|very low density lipoprotein cholesterol measurement, esterified cholesterol measurement|free cholesterol measurement, very low density lipoprotein cholesterol measurement|very low density lipoprotein cholesterol measurement, lipid measurement|fatty acid measurement|total cholesterol measurement, very low density lipoprotein cholesterol measurement|phospholipid measurement, high density lipoprotein cholesterol measurement|esterified cholesterol measurement, high density lipoprotein cholesterol measurement|free cholesterol measurement, high density lipoprotein cholesterol measurement|lipid measurement, high density lipoprotein cholesterol measurement|very low density lipoprotein cholesterol measurement, phospholipid measurement|polyunsaturated fatty acid measurement|low density lipoprotein cholesterol measurement, lipid measurement|low density lipoprotein cholesterol measurement, phospholipid measurement|esterified cholesterol measurement, low density lipoprotein cholesterol measurement|free cholesterol measurement, low density lipoprotein cholesterol measurement|total cholesterol measurement, low density lipoprotein cholesterol measurement|phospholipid measurement, intermediate density lipoprotein measurement|triglyceride measurement, intermediate density lipoprotein measurement|linoleic acid measurement|esterified cholesterol measurement, intermediate density lipoprotein measurement|free cholesterol measurement, intermediate density lipoprotein measurement|lipid measurement, intermediate density lipoprotein measurement|omega-6 polyunsaturated fatty acid measurement|chylomicron measurement, very low density lipoprotein cholesterol measurement, esterified cholesterol measurement|Abdominal Aortic Aneurysm|level of Sterol ester (27:1/18:0) in blood serum|level of Sterol ester (27:1/14:0) in blood serum|level of Sterol ester (27:1/17:0) in blood serum|level of Sterol ester (27:1/20:2) in blood serum|response to COVID-19 vaccine, COVID-19|glomerular filtration rate|creatinine measurement|insomnia|very low density lipoprotein cholesterol measurement, phospholipids:total lipids ratio|age-related macular degeneration, COVID-19|carbohydrate intake measurement|low density lipoprotein cholesterol measurement, phospholipids:total lipids ratio|Hyperlipidemia|overnutrition, obesity|obesity|diabetic retinopathy|hip fracture|N-palmitoyl-sphingosine (d18:1/16:0) measurement|Sphingomyelin (d18:2/14:0, d18:1/14:1) measurement|Sphingomyelin (d18:2/16:0, d18:1/16:1) measurement|Rare dyslipidemia|1-palmitoyl-2-stearoyl-GPC (16:0/18:0) measurement|1-stearoyl-2-linoleoyl-GPE (18:0/18:2) measurement|chronic obstructive pulmonary disease|body mass index|diabetes mellitus|diabetes mellitus, Drugs used in diabetes use measurement|family history of Alzheimer‚Äôs disease|dementia|drug use measurement, dementia|memory impairment|drug use measurement, memory impairment|sign or symptom|diabetic eye disease|glucose measurement|macular degeneration|3-hydroxybutyrate measurement|total cholesterol measurement, high density lipoprotein cholesterol measurement|Alzheimer disease, age at onset|1,2-dipalmitoyl-GPC (16:0/16:0) measurement, cerebrospinal fluid biomarker measurement|cerebrospinal fluid biomarker measurement, 1-myristoyl-2-palmitoyl-GPC (14:0/16:0) measurement|angina pectoris|1-palmitoyl-2-stearoyl-GPC (16:0/18:0) measurement, cerebrospinal fluid biomarker measurement|1-palmitoyl-2-palmitoleoyl-GPC (16:0/16:1) measurement, cerebrospinal fluid biomarker measurement|triglycerides in very large HDL measurement|triglycerides in medium LDL measurement|phospholipids:total lipids ratio, high density lipoprotein cholesterol measurement|cholesteryl ester measurement, chylomicron measurement, very low density lipoprotein cholesterol measurement|saturated fatty acids measurement|total cholesterol in small VLDL|cholesterol esters in medium VLDL measurement|fall|triglycerides in small LDL measurement|total lipids in small VLDL|cholesterol:total lipids ratio, high density lipoprotein cholesterol measurement|valine measurement|tyrosine measurement|cholesteryl esters:total lipids ratio, high density lipoprotein cholesterol measurement|phospholipids in medium HDL measurement|low density lipoprotein cholesterol measurement, free cholesterol:total lipids ratio|triglycerides in large LDL measurement|triglycerides:total lipids ratio, very low density lipoprotein cholesterol measurement|total lipids in medium HDL measurement|very low density lipoprotein cholesterol measurement, free cholesterol:total lipids ratio|triglyceride measurement, low density lipoprotein cholesterol measurement|Alzheimer disease, Lewy body dementia|triglycerides in IDL measurement|triglycerides:total lipids ratio, high density lipoprotein cholesterol measurement|total cholesterol change measurement, high density lipoprotein cholesterol measurement|total lipids in large HDL|high density lipoprotein particle size measurement|phospholipids in large HDL measurement|age-related macular degeneration|cerebrovascular disorder|aortic aneurysm|aneurysm|esophageal disease|blood urea nitrogen measurement|drug use measurement, gastroesophageal reflux disease|cognitive function measurement|Back pain|neurofilament light chain measurement|serum gamma-glutamyl transferase measurement|body fat percentage|waist circumference|hip circumference|body composition measurement|dementia, Parkinson disease, disease progression measurement|antihyperlipidemic drug use measurement|1-stearoyl-GPE (18:0) measurement|1-nonadecanoyl-GPC (19:0) measurement|vitamin D measurement|coronary artery disease|fat body mass|uric acid measurement|ceramide measurement|lysophosphatidylcholine 20:1 measurement|taste liking measurement|systolic blood pressure|cholesteryl ester measurement, high density lipoprotein cholesterol measurement|cigarettes per day measurement|obstructive sleep apnea|triglycerides in LDL measurement|triglycerides to total lipids in large VLDL percentage|phospholipids:total lipids ratio|cholesteryl ester measurement|cognitive disorder|frontotemporal dementia|delirium|mental or behavioural disorder|nervous system disease|Cognitive impairment|amnesia|Sleep Disorder|body weight|heart disease|liver disease|diabetes mellitus, family history|amygdala volume|phosphatidylcholine measurement|diglyceride measurement|diacylglycerol 38:5 measurement|diacylglycerol 36:4 measurement|diacylglycerol 36:3 measurement|sphingomyelin measurement|aspartate aminotransferase to alanine aminotransferase ratio|1-palmitoyl-GPE (16:0) measurement|2-palmitoyl-GPE (16:0) measurement|triglyceride measurement, phospholipid measurement|linoleoyl-arachidonoyl-glycerol (18:2/20:4) [2] measurement|cirrhosis of liver|oleoyl-arachidonoyl-glycerol (18:1/20:4) [1] measurement|oleoyl-arachidonoyl-glycerol (18:1/20:4) [2] measurement|linoleoyl-arachidonoyl-glycerol (18:2/20:4) [1] measurement|oleoyl-linoleoyl-glycerol (18:1/18:2) [2] measurement|Alzheimer's disease biomarker measurement|very low density lipoprotein cholesterol measurement, remnant cholesterol measurement|triglyceride measurement, very low density lipoprotein cholesterol measurement|platelet component distribution width|triglycerides in small HDL measurement|serum albumin measurement|oleoyl-oleoyl-glycerol (18:1/18:1) [2] measurement|oleoyl-linoleoyl-glycerol (18:1/18:2) [1] measurement|linoleoyl-linoleoyl-glycerol (18:2/18:2) [1] measurement|fat intake measurement	0.5691	APOC1	NA	NA
1_159707006_G_A	1_159707006_G_A	1	159707006	CRP	seq.4337.49	SomaLogic	cis	G	A	0.334853	-0.1943	0.0355104	7.35079	replicated variant - protein association	unique	upstream_gene_variant	0.929151	3_prime_UTR_variant	none	0.3352	GW-significant	rs2794520|rs2211320|rs7551731	inflammatory response|cigarettes per day measurement|triglyceride measurement	0.47611	CRP	NA	NA
19_10285007_A_G	19_10285007_A_G	19	10285007	sICAM-1	seq.4342.10	SomaLogic	cis	A	G	0.480782	-1.08415	0.0348888	211.274	replicated variant - protein association	artificial	missense_variant	0.646223	missense_variant	lead	0.4331	Bonferroni	rs5498|rs3093030|rs2569693	lymphocyte count|adhesion molecule measurement, ICAM-1 measurement|systemic lupus erythematosus	0.64518	ICAM1	ALICAFORSEN SODIUM|BI-505|ALICAFORSEN|ENLIMOMAB|ENLIMOMAB PEGOL	CHEMBL2108895|CHEMBL2109482|CHEMBL2108326|CHEMBL2109090|CHEMBL2108401
1_196685194_C_A	1_196696521_C_A	1	196696521	DYRK3	seq.4359.87	SomaLogic	trans	C	A	0.727362	-0.250352	0.0393336	9.70885	replicated variant - protein association	artificial	intron_variant	1	synonymous_variant	none	0.6178	GW-significant	rs1329424|rs1061147|rs570618	age-related macular degeneration|retinopathy|degeneration of macula and posterior pole|macular degeneration|atrophic macular degeneration, age-related macular degeneration, wet macular degeneration	0.284128	CFH	NA	NA
19_18371548_G_A	19_18371548_G_A	19	18371548	MIC-1	seq.4374.45	SomaLogic	cis	G	A	0.303257	0.263955	0.0305827	17.2154	replicated variant - protein association	not replicated	downstream_gene_variant	0.735058	missense_variant	proxy	0.2581	Bonferroni	NA	NA	0.743123	GDF15	NA	NA
3_47794399_C_T	3_47998793_C_T	3	47998793	MSP	seq.4407.10	SomaLogic	trans	C	T	0.0514658	-0.644765	0.0766269	16.4033	replicated locus - protein association	replicated	missense_variant	1	intergenic_variant	lead	0.07338	Bonferroni	NA	NA	0.633939	MAP4	NA	NA
3_51177716_C_T	3_51177716_C_T	3	51177716	MSP	seq.4407.10	SomaLogic	trans	C	T	0.0407166	-0.889649	0.0848484	24.9953	replicated locus - protein association	replicated	intron_variant	0.934735	intron_variant	none	0.01336	Bonferroni	NA	NA	0.0780096	DOCK3	NA	NA
3_51737171_T_C	3_51737171_T_C	3	51737171	MSP	seq.4407.10	SomaLogic	trans	T	C	0.0384365	-0.828479	0.0887042	20.0154	replicated locus - protein association	replicated	intergenic_variant	0.982117	intron_variant	none	0.0161	Bonferroni	NA	NA	0.0705168373333333|0.0617627013333333	DCAF1|RAD54L2	NA	NA
3_47464921_T_C	3_47464921_T_C	3	47464921	MSP	seq.4407.10	SomaLogic	trans	T	C	0.0491857	-0.814739	0.0781293	24.7338	replicated locus - protein association	replicated	intron_variant	0.844897	intron_variant	none	0.03431	Bonferroni	rs11717374	hepatocyte growth factor-like protein measurement	0.188639	SCAP	NA	NA
3_49144888_T_TG	3_49144888_T_TG	3	49144888	MSP	seq.4407.10	SomaLogic	trans	T	TG	0.155375	-0.942847	0.046909	89.1273	replicated locus - protein association	unique	splice_region_variant&splice_polypyrimidine_tract_variant&intron_variant&non_coding_transcript_variant	0.961032	synonymous_variant	none	0.1254	Bonferroni	rs3172494|rs73082337|rs78807522|rs34290943	self reported educational attainment|household income|health study participation|Alzheimer disease, educational attainment|age at first birth measurement|smoking status measurement|BMI-adjusted waist circumference|age at last pregnancy measurement|smoking initiation|insomnia|creativity measurement|myocardial infarction|body mass index	0.0425738	NDUFAF3	NA	NA
3_49684365_C_A	3_49684365_C_A	3	49684365	MSP	seq.4407.10	SomaLogic	cis	C	A	0.21759	-1.11836	0.0412972	160.782	replicated variant - protein association	replicated	synonymous_variant	1	missense_variant	proxy	0.2908	Bonferroni	rs13086611|rs11708955|rs4855847|rs2172252|rs11709525|rs3197999	self reported educational attainment|body mass index|lifestyle measurement|hepatocyte growth factor-like protein measurement|intelligence, self reported educational attainment|sclerosing cholangitis|Crohn's disease|inflammatory bowel disease|ulcerative colitis|tumor necrosis factor ligand superfamily member 6, soluble form measurement	0.160061824222222|0.137932888777778	MST1	NA	NA
3_48533253_A_C	3_48533253_A_C	3	48533253	MSP	seq.4407.10	SomaLogic	trans	A	C	0.120195	-0.832081	0.0517348	57.478	replicated variant - protein association	replicated	intron_variant	0.973852	intron_variant	none	0.1095	Bonferroni	rs73078304|rs73078305	Alzheimer disease, educational attainment|cognitive function measurement, self reported educational attainment|myocardial infarction	0.305714	PFKFB4	NA	NA
3_46873569_C_T	3_46886201_C_T	3	46886201	MSP	seq.4407.10	SomaLogic	trans	C	T	0.0527687	-0.61436	0.0764272	15.0412	replicated locus - protein association	unique	intron_variant	0.917005	upstream_gene_variant	none	0.06603	Bonferroni	NA	NA	0.334014|0.29507681	MYL3|PTH1R	NA	NA
3_50215711_C_T	3_50215711_C_T	3	50215711	MSP	seq.4407.10	SomaLogic	trans	C	T	0.0420195	-0.959401	0.0829654	30.2019	replicated locus - protein association	replicated	intron_variant	0.837314	intron_variant	none	0.00844	Bonferroni	NA	NA	0.07420937|0.070609555|0.06557294	SEMA3F|SLC38A3|SEMA3B	NA	NA
1_196685194_C_A	1_196685194_C_A	1	196685194	BCL2-like 1 protein	seq.4423.77	SomaLogic	trans	C	A	0.271661	0.344374	0.0394749	17.5706	replicated locus - protein association	artificial	synonymous_variant	0.993174	synonymous_variant	none	0.6176	Bonferroni	rs1329424|rs1061147	age-related macular degeneration|retinopathy|degeneration of macula and posterior pole|macular degeneration	0.284128	CFH	OBATOCLAX|OBATOCLAX MESYLATE|NAVITOCLAX	CHEMBL408194|CHEMBL2107358|CHEMBL443684
2_3594771_C_T	2_3594771_C_T	2	3594771	Collectin Kidney 1	seq.4430.44	SomaLogic	cis	C	T	0.493811	0.649342	0.0342677	79.3475	replicated variant - protein association	replicated	upstream_gene_variant	0.635255	upstream_gene_variant	none	0.8136	Bonferroni	rs3820897	metabolic syndrome|triglyceride measurement	0.300083	COLEC11	NA	NA
17_79730458_C_G	17_79730458_C_G	17	79730458	ENPP7	seq.4435.66	SomaLogic	cis	C	G	0.491205	-0.779419	0.0349906	109.191	replicated variant - protein association	replicated	upstream_gene_variant	0.99168	missense_variant	proxy	0.6362	Bonferroni	NA	NA	0.55621	ENPP7	NA	NA
1_196685194_C_A	1_196685194_C_A	1	196685194	ENTP3	seq.4436.1	SomaLogic	trans	C	A	0.271661	0.375541	0.039691	20.5182	replicated locus - protein association	artificial	synonymous_variant	0.993174	synonymous_variant	none	0.6176	Bonferroni	rs1329424|rs1061147	age-related macular degeneration|retinopathy|degeneration of macula and posterior pole|macular degeneration	0.284128	CFH	NA	NA
14_74001940_T_C	14_74001940_T_C	14	74001940	ENTP5	seq.4437.56	SomaLogic	cis	T	C	0.269381	-0.96651	0.039109	134.113	replicated variant - protein association	unique	intron_variant	1	intron_variant	none	0.05862	Bonferroni	NA	NA	0.538253	ENTPD5	NA	NA
1_157698600_T_C	1_157698600_T_C	1	157698600	FCRL3	seq.4440.15	SomaLogic	cis	T	C	0.338111	0.850939	0.0369995	116.318	replicated variant - protein association	replicated	missense_variant	0.980884	5_prime_UTR_variant	lead	0.4651	Bonferroni	rs7522061|rs2210913|rs3761959|rs945635|rs7528684	thyroid peroxidase antibody measurement|thyroid disease|hypothyroidism|Graves disease|rheumatoid arthritis|primary biliary cirrhosis|thyroid disease, drug use measurement|autoantibody measurement	0.874982	FCRL3	NA	NA
15_88889391_C_A	15_88889391_C_A	15	88889391	MFGM	seq.4455.89	SomaLogic	cis	C	A	0.39544	-0.235909	0.034757	10.9424	replicated locus - protein association	not replicated	intron_variant	0.638258	splice_region_variant&splice_polypyrimidine_tract_variant&intron_variant	none	0.3333	GW-significant	NA	NA	0.27475	MFGE8	BRE-3 90Y	CHEMBL2109363
11_60173126_T_A	11_60251788_G_GTA	11	60251788	MFGM	seq.4455.89	SomaLogic	trans	G	GTA	0.424104	0.194335	0.0342614	7.85066	replicated variant - protein association	unique	intron_variant	0.997243	missense_variant	proxy	0.3759	GW-significant	rs1019670|rs7232|rs17602572	fibrinogen measurement|lymphocyte percentage of leukocytes|prothrombin time measurement|heel bone mineral density	0.179089228857143|0.144590227142857	MS4A6A|MS4A4A	BRE-3 90Y	CHEMBL2109363
11_117211047_C_G	11_117211047_C_G	11	117211047	PCSK7	seq.4459.68	SomaLogic	cis	C	G	0.604235	-0.943407	0.0373719	139.877	replicated variant - protein association	replicated	intron_variant	1	3_prime_UTR_variant	none	0.2413	Bonferroni	NA	NA	0.422873	PCSK7	NA	NA
20_3715330_G_A	20_3715330_G_A	20	3715330	Sialoadhesin	seq.4464.10	SomaLogic	cis	G	A	0.0172638	-0.913987	0.130695	11.5711	replicated variant - protein association	replicated	upstream_gene_variant	0.68846	stop_gained	proxy	0.01306	Bonferroni	rs150622725|rs6107336	serum gamma-glutamyl transferase measurement	0.620114	SIGLEC1	NA	NA
4_87527773_C_T	4_87527773_C_T	4	87527773	SPARCL1	seq.4467.49	SomaLogic	cis	C	T	0.391857	0.503272	0.035219	45.596	replicated variant - protein association	replicated	intron_variant	1	intron_variant	none	0.2111	Bonferroni	NA	NA	0.450927	SPARCL1	NA	NA
1_196685194_C_A	1_196685194_C_A	1	196685194	SPHK2	seq.4468.21	SomaLogic	trans	C	A	0.271661	0.223283	0.039642	7.75047	replicated locus - protein association	artificial	synonymous_variant	0.993174	synonymous_variant	none	0.6176	GW-significant	rs1329424|rs1061147	age-related macular degeneration|retinopathy|degeneration of macula and posterior pole|macular degeneration	0.284128	CFH	ABC-294640	CHEMBL2158685
17_28367840_G_A	17_28376663_T_A	17	28376663	SPHK2	seq.4468.21	SomaLogic	trans	T	A	0.512052	0.243063	0.0352393	11.2763	replicated variant - protein association	artificial	intron_variant	0.980756	missense_variant	proxy	0.5205	GW-significant	rs241777|rs11080055|rs3093692|rs13469|rs704	apolipoprotein A 1 measurement, apolipoprotein B measurement|atrophic macular degeneration, age-related macular degeneration, wet macular degeneration|age-related macular degeneration, COVID-19|serum albumin measurement|bone density|osteoprotegerin measurement|heel bone mineral density|triglyceride measurement|systolic blood pressure|triglyceride measurement, high density lipoprotein cholesterol measurement|free cholesterol:total lipids ratio, intermediate density lipoprotein measurement|breast cancer anti-estrogen resistance protein 3 measurement|very low density lipoprotein cholesterol measurement, cholesterol:total lipids ratio|very low density lipoprotein cholesterol measurement, free cholesterol:total lipids ratio|very low density lipoprotein cholesterol measurement, cholesteryl esters:total lipids ratio|temporal arteritis|cholesterol:total lipids ratio, high density lipoprotein cholesterol measurement|cholesteryl esters:total lipids ratio, high density lipoprotein cholesterol measurement|cholesterol:total lipids ratio, low density lipoprotein cholesterol measurement|phospholipids:total lipids ratio, high density lipoprotein cholesterol measurement|phospholipids in small HDL measurement|low density lipoprotein cholesterol measurement, phospholipids:total lipids ratio|triglycerides in medium HDL measurement|phospholipids:total lipids ratio|hypertension|diastolic blood pressure|level of bone morphogenetic protein 4 in blood serum|phospholipid measurement, high density lipoprotein cholesterol measurement|lipid measurement, high density lipoprotein cholesterol measurement|total lipids in medium HDL measurement|phospholipids in medium HDL measurement|phospholipids in HDL measurement|total lipids in HDL measurement|body height	0.0926148430526316|0.0865334997368421|0.0856646826315789|0.0849638672105263	SARM1|VTN|SLC46A1|POLDIP2	ABC-294640	CHEMBL2158685
10_107756265_A_T	10_107756265_A_T	10	107756265	SPHK2	seq.4468.21	SomaLogic	trans	A	T	0.0439739	0.47502	0.0856148	7.54002	novel protein at locus (assayed)	unique	intron_variant&non_coding_transcript_variant	NA	NA	none	0	GW-significant	NA	NA	NA	LINC01435|RNA5SP326|PTGES3P5	ABC-294640	CHEMBL2158685
9_133266456_T_C	9_133279294_G_T	9	133279294	ST4S6	seq.4469.78	SomaLogic	trans	G	T	0.156026	-0.300772	0.0469277	9.83499	replicated variant - protein association	artificial	upstream_gene_variant	0.983661	intron_variant&non_coding_transcript_variant	none	0.1938	GW-significant	rs2519093|rs977371848|rs507666|rs992108547|rs600038|rs651007|rs579459|rs495828	venous thromboembolism|coronary artery disease|allergic disease|allergic rhinitis|hematocrit|neutrophil count|red blood cell density measurement|triglyceride measurement|erythrocyte count|sleep duration, low density lipoprotein cholesterol measurement|myeloid white cell count|leukocyte count|e-selectin measurement|HMG CoA reductase inhibitor use measurement|total campesterol measurement|myocardial infarction|cholesterol:total lipids ratio, intermediate density lipoprotein measurement|free cholesterol:total lipids ratio, intermediate density lipoprotein measurement|triglycerides:total lipids ratio, intermediate density lipoprotein measurement|triglycerides:total lipids ratio, low density lipoprotein cholesterol measurement|very low density lipoprotein cholesterol measurement, phospholipids:total lipids ratio|cholesterol:total lipids ratio, high density lipoprotein cholesterol measurement|very low density lipoprotein cholesterol measurement, cholesterol:total lipids ratio|triglycerides:total lipids ratio, very low density lipoprotein cholesterol measurement|very low density lipoprotein cholesterol measurement, free cholesterol:total lipids ratio|cholesteryl esters:total lipids ratio, high density lipoprotein cholesterol measurement|very low density lipoprotein cholesterol measurement, cholesteryl esters:total lipids ratio|diet measurement|X-26054 measurement|X-23749 measurement|blood urea nitrogen measurement|cholesteryl esters:total lipids ratio, intermediate density lipoprotein measurement|fibrinopeptide A, des-ala(1) measurement|level of Ser-Leu in blood|cell surface glycoprotein CD200 receptor 1 measurement|cholesterol:total lipids ratio, low density lipoprotein cholesterol measurement|cholesteryl ester measurement, high density lipoprotein cholesterol measurement|cholesteryl esters to total lipids in large VLDL percentage|triglycerides to total lipids in very large VLDL percentage|cholesteryl esters to total lipids in medium VLDL percentage|triglycerides to total lipids in medium VLDL percentage|low density lipoprotein cholesterol measurement, free cholesterol:total lipids ratio|diastolic blood pressure|Eczematoid dermatitis, allergic rhinitis|gut microbiome measurement|bilirubin measurement|serum non-albumin protein measurement|aspartate aminotransferase to alanine aminotransferase ratio|glucose measurement|serum urea measurement|free cholesterol measurement, intermediate density lipoprotein measurement|creatinine measurement|glomerular filtration rate|serum gamma-glutamyl transferase measurement|level of Sterol ester (27:1/18:0) in blood serum|sphingomyelin measurement|X-11423--O-sulfo-L-tyrosine measurement|pyruvate measurement|chylomicron measurement, very low density lipoprotein cholesterol measurement, cholesterol:total lipids ratio|chylomicron measurement, very low density lipoprotein cholesterol measurement, cholesteryl esters:total lipids ratio|cholesterol:total lipids ratio, cholesteryl esters:total lipids ratio|low density lipoprotein cholesterol measurement, cholesteryl esters:total lipids ratio|fatty acid change measurement|histidine measurement|fatty acid measurement|X-14189--leucylalanine measurement|aspartylphenylalanine measurement|endometriosis|heart failure|OX-2 membrane glycoprotein measurement|clinical and behavioural ideal cardiovascular health|cholelithiasis|serum metabolite measurement|iron biomarker measurement, ferritin measurement|fasting blood glucose measurement|stem Cell Factor measurement|hepatocyte growth factor receptor measurement|vascular endothelial growth factor receptor 2 measurement|vascular endothelial growth factor receptor 3 measurement|ADpSGEGDFXAEGGGVR measurement|mitochondrial DNA measurement|adhesion molecule measurement, soluble P-selectin measurement|urinary metabolite measurement|age-related macular degeneration, COVID-19|protein intake measurement|tumor necrosis factor ligand superfamily member 12 measurement|ADpSGEGDFXAEGGGVR-to-X-14304--leucylalanine ratio|angiotensin converting enzyme activity measurement|cholesteryl ester measurement, very low density lipoprotein cholesterol measurement|COVID-19, coronary artery disease|hypertension, COVID-19|DSGEGDFXAEGGGVR-to-ADpSGEGDFXAEGGGVR ratio|body height	0.229806	ABO	NA	NA
1_196685194_C_A	1_196729142_A_G	1	196729142	Tropomyosin 2	seq.4472.5	SomaLogic	trans	A	G	0.724104	-0.34744	0.0391181	18.1819	replicated variant - protein association	artificial	intron_variant	1	synonymous_variant	none	0.5789	Bonferroni	rs1329424|rs1061147|rs570618|rs4658046|rs1831282|rs10733086	age-related macular degeneration|retinopathy|degeneration of macula and posterior pole|macular degeneration|atrophic macular degeneration, age-related macular degeneration, wet macular degeneration|age-related macular degeneration, disease progression measurement	0.284128	CFH	NA	NA
1_196685194_C_A	1_196685194_C_A	1	196685194	ZAP70	seq.4476.22	SomaLogic	trans	C	A	0.271661	0.329403	0.0393515	16.2424	replicated locus - protein association	artificial	synonymous_variant	0.993174	synonymous_variant	none	0.6176	Bonferroni	rs1329424|rs1061147	age-related macular degeneration|retinopathy|degeneration of macula and posterior pole|macular degeneration	0.284128	CFH	NA	NA
11_57613790_T_C	11_57623550_A_C	11	57623550	C1-Esterase Inhibitor	seq.4479.14	SomaLogic	cis	A	C	0.201954	-0.359286	0.0432351	16.0193	replicated variant - protein association	replicated	downstream_gene_variant	0.995674	intron_variant	none	0.2742	Bonferroni	rs28362951|rs10896631	platelet count|mean corpuscular volume|mean platelet volume	0.306889	SERPING1	CONESTAT ALFA	CHEMBL2108350
6_31849464_G_T	6_31950377_A_G	6	31950377	C4	seq.4481.34	SomaLogic	cis	A	G	0.132899	1.00325	0.0505647	86.8791	novel variant - protein association (ancestry)	replicated	missense_variant	1	synonymous_variant	lead	0.0007202	Bonferroni	NA	NA	0.0717756	C4A|C4B	NA	NA
3_3108107_A_G	3_3108107_A_G	3	3108107	IL-5 Ra	seq.4491.4	SomaLogic	cis	A	G	0.442671	0.586139	0.034015	65.8144	replicated locus - protein association	replicated	intron_variant	0.985788	intron_variant	none	0.2369	Bonferroni	rs3856850	basophil percentage of leukocytes	0.52324	IL5RA	BENRALIZUMAB	CHEMBL1742991
11_102866545_CTTTCCAT_C	11_102866545_CTTTCCAT_C	11	102866545	MMP-12	seq.4496.60	SomaLogic	cis	CTTTCCAT	C	0.0667752	-0.647848	0.0657084	22.2048	replicated variant - protein association	replicated	intron_variant	0.673316	synonymous_variant	none	0.1289	Bonferroni	rs114176245|rs17361668|rs72981675|rs72981680|rs72981684|rs737693|rs72981698|rs72983508|rs72983513|rs28381684|rs17368659|rs2276109|rs17368814	FEV/FVC ratio, response to bronchodilator|emphysema pattern measurement|Abdominal Aortic Aneurysm|atopic eczema	0.589996	MMP12	AZD-1236|CTS-1027|MARIMASTAT	CHEMBL4297352|CHEMBL440498|CHEMBL279785
16_85683748_C_G	16_85683748_C_G	16	85683748	NCAM-120	seq.4498.62	SomaLogic	trans	C	G	0.065798	-0.365239	0.0648107	7.75801	novel protein at locus (assayed)	not replicated	intron_variant	0.848245	3_prime_UTR_variant	none	0.001132	GW-significant	NA	NA	0.649989	GINS2	ONCOLYSIN S|BB-10901|LORVOTUZUMAB MERTANSINE	CHEMBL2109634|CHEMBL2109484|CHEMBL1743037
16_2841417_C_G	16_2853844_G_T	16	2853844	BSSP4	seq.4534.10	SomaLogic	cis	G	T	0.437785	0.262846	0.034686	13.4544	replicated locus - protein association	unique	intron_variant	0.991208	non_coding_transcript_exon_variant	none	0.3215	Bonferroni	NA	NA	0.307188	PRSS22	NA	NA
4_15645451_A_G	4_15645451_A_G	4	15645451	BST1	seq.4535.50	SomaLogic	cis	A	G	0.161889	-1.24687	0.0476211	150.382	replicated variant - protein association	replicated	intron_variant	0.877818	intron_variant	none	0.1546	Bonferroni	rs7683000	urinary metabolite measurement|metabolite measurement	0.1900717|0.1396231	BST1	NA	NA
1_196685194_C_A	1_196677046_G_T	1	196677046	CBX5	seq.4540.11	SomaLogic	trans	G	T	0.270684	0.349997	0.0395847	18.0258	replicated variant - protein association	artificial	intron_variant	0.969527	missense_variant	proxy	0.6178	Bonferroni	rs1329424|rs1061147|rs570618|rs1061170|rs10801555|rs10801556|rs488380|rs579745|rs10922102|rs4658046|rs203688|rs12038333|rs1831282|rs10733086|rs380390|rs506317	age-related macular degeneration|retinopathy|degeneration of macula and posterior pole|macular degeneration|atrophic macular degeneration, age-related macular degeneration, wet macular degeneration|wet macular degeneration|atrophic macular degeneration|complement factor H measurement, protein binding measurement|drug use measurement, macular degeneration|Visual impairment|retinal degeneration|serum albumin measurement|age-related macular degeneration, disease progression measurement|eosinophil count	0.284128	CFH	NA	NA
11_126013282_G_C	11_126013282_G_C	11	126013282	CDON	seq.4541.49	SomaLogic	cis	G	C	0.102932	-0.49022	0.0513203	20.8961	replicated variant - protein association	not replicated	intron_variant	0.85965	missense_variant	proxy	0.08821	Bonferroni	rs7119527|rs3740909	cell adhesion molecule-related/down-regulated by oncogenes measurement	0.776172	CDON	NA	NA
19_5840608_C_T	19_5840608_C_T	19	5840608	Fucosyltransferase 3	seq.4548.4	SomaLogic	cis	C	T	0.34658	-0.597269	0.0352	63.8477	replicated variant - protein association	replicated	upstream_gene_variant	0.726167	synonymous_variant	none	0.2909	Bonferroni	rs708686	vitamin B12 measurement|ferritin measurement|gallstones|serum gamma-glutamyl transferase measurement|cholelithiasis|polyp of large intestine|polyp of gallbladder|idiopathic pulmonary fibrosis|breast milk measurement|metabolite measurement|carbohydrate measurement	0.4695645|0.43447766	FUT3	NA	NA
19_5832198_G_A	19_5832198_G_A	19	5832198	FUT5	seq.4549.78	SomaLogic	cis	G	A	0.371336	-0.467348	0.0344111	41.2867	replicated variant - protein association	replicated	missense_variant	0.797861	synonymous_variant	lead	0.3265	Bonferroni	rs778809|rs778805|rs17271883	breast milk measurement|cancer biomarker measurement	0.630671	FUT5	NA	NA
1_196685194_C_A	1_196685194_C_A	1	196685194	IL-34	seq.4556.10	SomaLogic	trans	C	A	0.271661	0.362667	0.0391173	19.7353	replicated locus - protein association	artificial	synonymous_variant	0.993174	synonymous_variant	none	0.6176	Bonferroni	rs1329424|rs1061147	age-related macular degeneration|retinopathy|degeneration of macula and posterior pole|macular degeneration	0.284128	CFH	NA	NA
2_143039125_A_G	2_143039125_A_G	2	143039125	KYNU	seq.4559.64	SomaLogic	cis	A	G	0.192508	-0.663623	0.0439679	50.7469	replicated variant - protein association	not replicated	intron_variant	0.995125	missense_variant	proxy	0.1743	Bonferroni	NA	NA	0.629062	KYNU	NA	NA
1_56920602_T_C	1_56934253_T_A	1	56934253	NXPH1	seq.4562.1	SomaLogic	trans	T	A	0.501303	0.240622	0.0346031	11.449	replicated locus - protein association	artificial	intron_variant	1	intron_variant	none	0.326	Bonferroni	NA	NA	0.1742820188|0.1153076508	C8A|C8B	NA	NA
12_94229298_G_A	12_94229298_G_A	12	94229298	PLXC1	seq.4564.2	SomaLogic	cis	G	A	0.355049	-0.443004	0.0364109	33.3306	replicated variant - protein association	unique	intron_variant	1	intron_variant	none	0.4145	Bonferroni	NA	NA	0.708117	PLXNC1	NA	NA
X_124341440_A_G	X_124341440_A_G	23	124341440	SH21A	seq.4567.82	SomaLogic	cis	A	G	0.411401	-0.234759	0.0293203	14.9287	replicated variant - protein association	replicated	downstream_gene_variant	0.788278	missense_variant	proxy	0.4753	Bonferroni	NA	NA	NA	SH2D1A	NA	NA
6_32374154_C_T	6_32615317_AT_A	6	32615317	No Protein	seq.4666.213	SomaLogic	xnone	AT	A	0.139739	0.299582	0.0500369	8.6707	novel protein at locus (not assayed)	artificial	regulatory_region_variant	1	missense_variant	proxy	0.0005879	GW-significant	rs3134942|rs8192589	streptococcus seropositivity|staphylococcus seropositivity|BMI-adjusted hip circumference	0.0329545	TSBP1	NA	NA
1_196685194_C_A	1_196729142_A_G	1	196729142	No Protein	seq.4666.230	SomaLogic	xnone	A	G	0.724104	0.224453	0.0385788	8.22517	novel protein at locus (not assayed)	artificial	intron_variant	1	synonymous_variant	none	0.5789	GW-significant	rs1329424|rs1061147|rs570618|rs4658046|rs1831282|rs10733086	age-related macular degeneration|retinopathy|degeneration of macula and posterior pole|macular degeneration|atrophic macular degeneration, age-related macular degeneration, wet macular degeneration|age-related macular degeneration, disease progression measurement	0.284128	CFH	NA	NA
1_196685194_C_A	1_196699230_GT_G	1	196699230	FABP	seq.4696.2	SomaLogic	trans	GT	G	0.72671	-0.326153	0.0391475	16.0975	novel protein at locus (assayed)	artificial	intron_variant	1	synonymous_variant	none	0.6181	Bonferroni	rs1329424|rs1061147|rs570618	age-related macular degeneration|retinopathy|degeneration of macula and posterior pole|macular degeneration|atrophic macular degeneration, age-related macular degeneration, wet macular degeneration	0.284128	CFH	NA	NA
1_196685194_C_A	1_196685194_C_A	1	196685194	Apo D	seq.4712.28	SomaLogic	trans	C	A	0.271661	0.406926	0.0398678	23.7335	replicated locus - protein association	artificial	synonymous_variant	0.993174	synonymous_variant	none	0.6176	Bonferroni	rs1329424|rs1061147	age-related macular degeneration|retinopathy|degeneration of macula and posterior pole|macular degeneration	0.284128	CFH	NA	NA
2_3594771_C_T	2_3594771_C_T	2	3594771	PPIB	seq.4718.5	SomaLogic	trans	C	T	0.493811	0.28647	0.0355926	15.077	replicated variant - protein association	artificial	upstream_gene_variant	0.635255	upstream_gene_variant	none	0.8136	Bonferroni	rs3820897	metabolic syndrome|triglyceride measurement	0.300083	COLEC11	NA	NA
6_31334900_T_G	6_31334900_T_G	6	31334900	TFF3	seq.4721.54	SomaLogic	trans	T	G	0.115309	0.492394	0.051463	20.9623	replicated locus - protein association	replicated	intergenic_variant	0.992437	upstream_gene_variant	none	0.005114	Bonferroni	NA	NA	0.180982046666667|0.168334167333333	HLA-C|HLA-B	NA	NA
4_73493299_T_G	4_73493299_T_G	4	73493299	Afamin	seq.4763.31	SomaLogic	cis	T	G	0.0644951	-0.934409	0.071487	38.317	replicated variant - protein association	not replicated	intron_variant	0.985999	missense_variant	proxy	0.02128	Bonferroni	NA	NA	0.337017	AFM	NA	NA
6_122800327_A_G	6_122798047_CTG_C	6	122798047	ASM3A	seq.4771.10	SomaLogic	cis	CTG	C	0.233876	-0.294937	0.0419134	11.7062	replicated variant - protein association	replicated	intron_variant	0.849752	missense_variant	proxy	0.1792	Bonferroni	NA	NA	0.583074	SMPDL3A	NA	NA
9_121230652_C_T	9_121230652_C_T	9	121230652	Gelsolin	seq.4775.34	SomaLogic	cis	C	T	0.0990228	-0.530591	0.0548935	21.3755	replicated variant - protein association	replicated	intron_variant	0.967366	missense_variant	proxy	0.01109	Bonferroni	NA	NA	0.542474	GSN	NA	NA
6_31946402_C_T	6_31946402_C_T	6	31946402	C34 gp41 HIV Fragment	seq.4792.51	SomaLogic	trans	C	T	0.161564	0.980657	0.0468045	96.7467	replicated locus - protein association	unique	missense_variant	0.87987	intron_variant	lead	0.09225	Bonferroni	rs12614	chronic hepatitis B virus infection	0.7688291|0.63240683	CFB|C2	NA	NA
19_5835666_G_A	19_5835666_G_A	19	5835666	PERL	seq.4801.13	SomaLogic	trans	G	A	0.131596	0.630011	0.052194	32.8208	replicated variant - protein association	replicated	intron_variant	0.921164	missense_variant	proxy	0.04003	Bonferroni	rs7255720|rs12019136	N-glycan measurement|atrophic macular degeneration, age-related macular degeneration, wet macular degeneration|e-selectin measurement|vitamin B12 measurement	0.636977	FUT6	NA	NA
3_52851827_TGACA_T	3_52819617_G_A	3	52819617	ITI heavy chain H4	seq.4811.33	SomaLogic	cis	G	A	0.198371	-0.736266	0.0426557	66.0314	replicated variant - protein association	replicated	intron_variant	1	intron_variant	none	0.000206	Bonferroni	NA	NA	0.221555	ITIH4	NA	NA
3_52303046_G_A	3_52303046_G_A	3	52303046	ITI heavy chain H4	seq.4811.33	SomaLogic	trans	G	A	0.0566775	-0.540226	0.0715282	13.37	novel variant - protein association (ancestry)	replicated	upstream_gene_variant	0.640992	intron_variant	none	0.0001764	Bonferroni	NA	NA	0.07811478|0.077178024|0.06629571|0.061389722|0.05815295|0.057398807|0.047478862	WDR82|GLYCTK|TWF2|PPM1M|DNAH1|NISCH|TLR9	NA	NA
3_47464921_T_C	3_47464921_T_C	3	47464921	TXD12	seq.4815.25	SomaLogic	trans	T	C	0.0491857	0.589671	0.0770888	13.6943	novel protein at locus (assayed)	unique	intron_variant	0.844897	intron_variant	none	0.03431	Bonferroni	rs11717374	hepatocyte growth factor-like protein measurement	0.188639	SCAP	NA	NA
3_49144888_T_TG	3_49144888_T_TG	3	49144888	TXD12	seq.4815.25	SomaLogic	trans	T	TG	0.155375	0.729648	0.0462843	55.2626	replicated locus - protein association	unique	splice_region_variant&splice_polypyrimidine_tract_variant&intron_variant&non_coding_transcript_variant	0.961032	synonymous_variant	none	0.1254	Bonferroni	rs3172494|rs73082337|rs78807522|rs34290943	self reported educational attainment|household income|health study participation|Alzheimer disease, educational attainment|age at first birth measurement|smoking status measurement|BMI-adjusted waist circumference|age at last pregnancy measurement|smoking initiation|insomnia|creativity measurement|myocardial infarction|body mass index	0.0425738	NDUFAF3	NA	NA
3_49684365_C_A	3_49684365_C_A	3	49684365	TXD12	seq.4815.25	SomaLogic	trans	C	A	0.21759	0.84056	0.0407472	93.8188	replicated variant - protein association	unique	synonymous_variant	1	missense_variant	proxy	0.2908	Bonferroni	rs13086611|rs11708955|rs4855847|rs2172252|rs11709525|rs3197999	self reported educational attainment|body mass index|lifestyle measurement|hepatocyte growth factor-like protein measurement|intelligence, self reported educational attainment|sclerosing cholangitis|Crohn's disease|inflammatory bowel disease|ulcerative colitis|tumor necrosis factor ligand superfamily member 6, soluble form measurement	0.160061824222222|0.137932888777778	MST1|BSN	NA	NA
3_48533253_A_C	3_48547380_C_T	3	48547380	TXD12	seq.4815.25	SomaLogic	trans	C	T	0.118893	0.629362	0.0510017	34.2586	replicated locus - protein association	unique	intron_variant	0.651773	intron_variant	none	0.1022	Bonferroni	rs73078305	cognitive function measurement, self reported educational attainment|myocardial infarction	0.305714	PFKFB4	NA	NA
3_50908660_G_A	3_50908660_G_A	3	50908660	TXD12	seq.4815.25	SomaLogic	trans	G	A	0.0198697	0.90472	0.118513	13.6426	novel protein at locus (assayed)	unique	intron_variant	0.750416	5_prime_UTR_variant	none	0.005673	Bonferroni	NA	NA	0.329835	DOCK3	NA	NA
3_50329448_CCTAAGTT_C	3_50329448_CCTAAGTT_C	3	50329448	TXD12	seq.4815.25	SomaLogic	trans	CCTAAGTT	C	0.0557003	0.641904	0.0729288	17.8708	replicated locus - protein association	unique	upstream_gene_variant	0.702946	3_prime_UTR_variant	none	0.101	Bonferroni	rs9832454|rs2298952|rs1540293|rs2236974	intelligence|brain connectivity measurement|cognitive function measurement|hepatocyte growth factor-like protein measurement|cognitive function measurement, self reported educational attainment	0.36745	RASSF1	NA	NA
1_169696491_T_C	1_169696491_T_C	1	169696491	sL-Selectin	seq.4831.4	SomaLogic	cis	T	C	0.317915	-0.354211	0.0337706	25.0119	replicated variant - protein association	replicated	intron_variant	1	intron_variant	none	0.3066	Bonferroni	rs4987369|rs4987360|rs2223286|rs4987353	leukocyte count|monocyte count|eosinophil percentage of leukocytes	0.787269	SELL	ASELIZUMAB|BIMOSIAMOSE|RIVIPANSEL	CHEMBL2108575|CHEMBL1215923|CHEMBL3707446
1_16186425_G_C	1_16186425_G_C	1	16186425	Epithelial cell kinase	seq.4834.61	SomaLogic	cis	G	C	0.541368	-0.187136	0.0319579	8.32331	replicated variant - protein association	not replicated	intergenic_variant	0.642199	missense_variant	proxy	0.6262	GW-significant	rs7538833|rs12057222|rs4537547|rs9700627	appendicular lean mass|triglyceride measurement|serum albumin measurement|body height	0.358889	EPHA2	REGORAFENIB|VANDETANIB|DASATINIB	CHEMBL1946170|CHEMBL24828|CHEMBL1421
19_44945208_T_G	19_44945208_T_G	19	44945208	G-CSF	seq.4840.73	SomaLogic	trans	T	G	0.37329	0.454894	0.0355163	36.8301	replicated variant - protein association	artificial	missense_variant	0.922949	upstream_gene_variant	lead	0.3585	Bonferroni	rs35336243|rs5167	Alzheimer disease|docosahexaenoic acid measurement, fatty acid measurement|triglyceride measurement|choline measurement|high density lipoprotein particle size measurement|phospholipid measurement, high density lipoprotein cholesterol measurement|free cholesterol measurement, high density lipoprotein cholesterol measurement|cholesteryl ester measurement, high density lipoprotein cholesterol measurement|lipid measurement, high density lipoprotein cholesterol measurement|total cholesterol measurement, high density lipoprotein cholesterol measurement|tumor necrosis factor receptor superfamily member 13C measurement|very low density lipoprotein cholesterol measurement, cholesteryl esters:total lipids ratio|free cholesterol:total lipids ratio, high density lipoprotein cholesterol measurement|fatty acid measurement|memory performance|ceramide measurement|low density lipoprotein cholesterol measurement, phospholipids:total lipids ratio|low density lipoprotein cholesterol measurement, cholesteryl esters:total lipids ratio|cholesterol:total lipids ratio, high density lipoprotein cholesterol measurement|cholesteryl esters:total lipids ratio, high density lipoprotein cholesterol measurement|phospholipid measurement|total lipids in large HDL|phospholipids in large HDL measurement|cholesteryl ester measurement|total lipids in HDL measurement	0.29317	APOC4	NA	NA
1_196685194_C_A	1_196699230_GT_G	1	196699230	IL-1a	seq.4851.25	SomaLogic	trans	GT	G	0.72671	0.269757	0.0400556	10.7841	replicated locus - protein association	artificial	intron_variant	1	synonymous_variant	none	0.6181	GW-significant	rs1329424|rs1061147|rs570618	age-related macular degeneration|retinopathy|degeneration of macula and posterior pole|macular degeneration|atrophic macular degeneration, age-related macular degeneration, wet macular degeneration	0.284128	CFH	LUTIKIZUMAB|BERMEKIMAB	CHEMBL4594518|CHEMBL2109653
11_2307134_A_C	11_2307134_A_C	11	2307134	BMP RII	seq.4862.63	SomaLogic	trans	A	C	0.785342	-0.236602	0.042896	7.45918	novel protein at locus (assayed)	unique	intron_variant	0.674383	synonymous_variant	none	0.8854	GW-significant	NA	NA	0.445415	TSPAN32	DIBOTERMIN ALFA|EPTOTERMIN ALFA	CHEMBL2109171|CHEMBL2108594
9_28602680_A_G	9_28602680_A_G	9	28602680	TrkB	seq.4866.59	SomaLogic	trans	A	G	0.0218241	-0.649428	0.116797	7.5698	novel locus	not replicated	intron_variant	0.95858	intron_variant	none	0.01203	GW-significant	NA	NA	0.383772	LINGO2	ALTIRATINIB|LAROTRECTINIB|CEP-2563|ENTRECTINIB|REPOTRECTINIB|LESTAURTINIB|CENEGERMIN|LAROTRECTINIB SULFATE|AZD-6918|TALETRECTINIB|SELITRECTINIB|CEP-2563 DIHYDROCHLORIDE|PLX-7486|AZD-7451	CHEMBL3545365|CHEMBL3889654|CHEMBL5316170|CHEMBL1983268|CHEMBL4298138|CHEMBL603469|CHEMBL4297852|CHEMBL3989939|CHEMBL3545298|CHEMBL4650989|CHEMBL4297627|CHEMBL5314390|CHEMBL3545381|CHEMBL3659497
6_43957870_G_A	6_43957870_G_A	6	43957870	VEGF121	seq.4867.15	SomaLogic	cis	G	A	0.430945	-0.381227	0.0349663	26.9513	replicated variant - protein association	replicated	intron_variant&non_coding_transcript_variant	0.803184	intron_variant&non_coding_transcript_variant	none	0.4766	Bonferroni	rs78355601|rs4513773|rs6921438|rs13206436|rs12205248|rs7767396	vascular endothelial growth factor measurement|vascular endothelial growth factor A, isoform 121 measurement|vascular endothelial growth factor A measurement	0.0968644	VEGFA	FARICIMAB|BEVACIZUMAB|AFLIBERCEPT|BEVACIZUMAB 111IN|PEGAPTANIB OCTASODIUM|BROLUCIZUMAB|VANUCIZUMAB|RANIBIZUMAB|CONBERCEPT|BEVASIRANIB|PEGAPTANIB SODIUM|MUPARFOSTAT|ABICIPAR PEGOL|BEVASIRANIB SODIUM	CHEMBL4297750|CHEMBL1201583|CHEMBL1742982|CHEMBL3707253|CHEMBL2108752|CHEMBL3707357|CHEMBL3545259|CHEMBL1201825|CHEMBL2108313|CHEMBL2110581|CHEMBL1201421|CHEMBL4297163|CHEMBL4297684|CHEMBL2103797
14_20690751_G_T	14_20690751_G_T	14	20690751	Angiogenin	seq.4874.3	SomaLogic	cis	G	T	0.10684	0.775368	0.0518243	49.8823	replicated variant - protein association	replicated	intron_variant	0.788874	intron_variant	none	0.1155	Bonferroni	NA	NA	0.50596666|0.36329022	ANG	NA	NA
16_16194499_G_A	16_16194499_G_A	16	16194499	Coagulation Factor IX	seq.4876.32	SomaLogic	trans	G	A	0.638436	-0.214799	0.0365133	8.39414	novel protein at locus (assayed)	not replicated	intron_variant	0.99068	intron_variant	none	0.7203	GW-significant	NA	NA	0.268821	ABCC6	EMICIZUMAB|FIDANACOGENE ELAPARVOVEC|NONACOG BETA PEGOL|COAGULATION FACTOR IX RECOMBINANT HUMAN|ETRANACOGENE DEZAPARVOVEC|COAGULATION FACTOR IX HUMAN|TRENONACOG ALFA|EFTRENONACOG ALFA|VALOCTOCOGENE ROXAPARVOVEC|ALBUTREPENONACOG ALFA|PEGNIVACOGIN	CHEMBL3833393|CHEMBL3990034|CHEMBL2108348|CHEMBL2109205|CHEMBL5095451|CHEMBL4297986|CHEMBL3039538|CHEMBL4594598|CHEMBL4297579|CHEMBL5315076|CHEMBL2107870
13_113158954_A_G	13_113164695_T_A	13	113164695	Coagulation Factor X	seq.4878.3	SomaLogic	cis	T	A	0.438762	-0.237947	0.0342878	11.4057	replicated locus - protein association	replicated	intron_variant	0.92215	intron_variant	none	0.2302	Bonferroni	NA	NA	0.221793686666667|0.213703893333333	F10	IDRAPARINUX SODIUM|IDRABIOTAPARINUX SODIUM|DAREXABAN|RIVAROXABAN|EMICIZUMAB|ANTITHROMBIN ALFA|IDRAPARINUX|OTAMIXABAN|LETAXABAN|EDOXABAN|APIXABAN|EDOXABAN TOSYLATE|BETRIXABAN|BEMIPARIN|COAGULATION FACTOR X HUMAN	CHEMBL5314374|CHEMBL4297768|CHEMBL1922235|CHEMBL198362|CHEMBL3833393|CHEMBL1201554|CHEMBL5314801|CHEMBL46618|CHEMBL1095032|CHEMBL1269025|CHEMBL231779|CHEMBL2105682|CHEMBL512351|CHEMBL3707365|CHEMBL4297951
17_34320725_T_C	17_34322718_T_C	17	34322718	MCP-3	seq.4886.3	SomaLogic	cis	T	C	0.34886	-0.547995	0.0357535	52.2972	replicated variant - protein association	not replicated	downstream_gene_variant	1	intron_variant	none	0.1692	Bonferroni	NA	NA	0.353187	CCL7	NA	NA
8_10256948_T_A	8_10256948_T_A	8	10256948	WNT7A	seq.4889.82	SomaLogic	trans	T	A	0.104886	-0.322348	0.0578489	7.5995	novel protein at locus (assayed)	not replicated	intron_variant	0.992152	intron_variant	none	0.4279	GW-significant	rs17751178|rs11776973	triglycerides:total lipids ratio, very low density lipoprotein cholesterol measurement|very low density lipoprotein cholesterol measurement, cholesteryl esters:total lipids ratio|neuroticism measurement	0.546421	MSRA	NA	NA
X_21980513_A_T	X_21980513_A_T	23	21980513	Glucagon	seq.4891.50	SomaLogic	trans	A	T	0.019544	-0.573071	0.103755	7.47796	novel protein at locus (assayed)	not replicated	intron_variant	0.78209	intron_variant	none	0	GW-significant	NA	NA	NA	SMS|CYTH1P1|PHEX	NA	NA
3_56815721_C_T	3_56815721_C_T	3	56815721	Calcineurin	seq.4903.72	SomaLogic	trans	C	T	0.477199	-0.192178	0.033646	7.95152	replicated variant - protein association	artificial	intron_variant	0.928248	intron_variant	none	0.7574	GW-significant	rs1354034	platelet count|mean platelet volume|platelet crit|reticulocyte count|reticulocyte measurement|lymphocyte count|lymphocyte percentage of leukocytes|mitochondrial DNA measurement|Thrombocytopenia|eukaryotic translation initiation factor 4 gamma 2 measurement|sphingosine measurement|sphingadienine measurement|spermidine measurement|aspartate measurement|platelet measurement|sphingosine 1-phosphate measurement|sphinganine measurement|hemorrhagic disease|pyruvate measurement|calcium measurement|thrombocytopenia 4|immature platelet measurement|immature platelet fraction|immature platelet count|N-acetylneuraminate measurement|1-stearoyl-2-oleoyl-GPS (18:0/18:1) measurement	0.0530736	ARHGEF3	NA	NA
4_101815586_A_T	4_101815586_A_T	4	101815586	Calcineurin	seq.4903.72	SomaLogic	cis	A	T	0.197394	0.290916	0.0433956	10.6924	replicated variant - protein association	not replicated	intron_variant	0.907866	missense_variant	proxy	0.298	GW-significant	rs71597109|rs10516487|rs4637409	chronic lymphocytic leukemia|systemic lupus erythematosus	0.656059	PPP3R1|PPP3CA	NA	NA
3_186675393_C_T	3_186675393_C_T	3	186675393	Coactosin-like protein	seq.4905.63	SomaLogic	trans	C	T	0.342997	0.260173	0.0370123	11.683	novel protein at locus (assayed)	unique	intron_variant	0.914783	missense_variant	proxy	0.4849	Bonferroni	NA	NA	0.543884	HRG	NA	NA
1_169521363_G_T	1_169521363_G_T	1	169521363	Coagulation Factor V	seq.4906.35	SomaLogic	cis	G	T	0.0788274	-0.517521	0.065514	14.5524	replicated locus - protein association	unique	intron_variant	1	downstream_gene_variant	none	0.06463	Bonferroni	rs72708008	coagulation factor V measurement	0.375817	F5	DROTRECOGIN ALFA (ACTIVATED)	CHEMBL2109065
4_154556396_G_A	4_154556396_G_A	4	154556396	D-dimer	seq.4907.56	SomaLogic	cis	G	A	0.137134	0.291248	0.0502779	8.15964	replicated variant - protein association	replicated	downstream_gene_variant	0.909884	missense_variant	proxy	0.1983	GW-significant	rs28365897|rs72679199|rs72681211|rs7439150|rs1800789|rs1800787|rs2227399|rs2227401|rs2227403|rs6056|rs2227411|rs2227426	phenylalanine measurement|fibrinogen measurement|mitochondrial DNA measurement|blood sedimentation|glycine measurement	0.43341792|0.33799437	FGA|FGB|FGG	NA	NA
9_133251244_C_A	9_133262254_C_T	9	133262254	Endoglin	seq.4908.6	SomaLogic	trans	C	T	0.236482	0.48255	0.0409952	31.2585	replicated locus - protein association	artificial	intron_variant&non_coding_transcript_variant	0.98864	non_coding_transcript_exon_variant	none	0.07953	Bonferroni	rs77693339|rs8176693	open-angle glaucoma|endothelial growth factor measurement, angiopoietin-2 receptor measurement|serum lipase activity measurement|mean corpuscular volume|serum albumin measurement|erythrocyte count	0.363278	ABO	CAROTUXIMAB	CHEMBL2109321
14_94283499_T_C	14_94176625_C_T	14	94176625	GOT1	seq.4912.17	SomaLogic	trans	C	T	0.74202	-0.390007	0.0385707	23.3086	replicated variant - protein association	artificial	intron_variant	1	upstream_gene_variant	none	0.8341	Bonferroni	NA	NA	0.170907762636364|0.122040824909091	PPP4R4|SERPINA10	NA	NA
17_35979070_A_G	17_35979070_A_G	17	35979070	HCC-4	seq.4913.78	SomaLogic	cis	A	G	0.214658	-1.18961	0.0402822	190.951	replicated variant - protein association	replicated	intron_variant	0.692377	missense_variant	proxy	0.09121	Bonferroni	NA	NA	0.399037	CCL16	NA	NA
19_49017606_A_C	19_49017606_A_C	19	49017606	HCG	seq.4914.10	SomaLogic	cis	A	C	0.0257329	0.908596	0.0985612	19.5214	replicated locus - protein association	not replicated	upstream_gene_variant	1	upstream_gene_variant	none	0.0855	Bonferroni	NA	NA	0.505588465|0.315338375	CGA|CGB3|CGB5|CGB8|CGB7	NA	NA
16_72055065_C_T	16_72045090_TG_T	16	72045090	Hemoglobin	seq.4915.64	SomaLogic	trans	TG	T	0.394788	0.245912	0.032863	13.1386	replicated variant - protein association	unique	intron_variant	0.836352	downstream_gene_variant	none	0.195	Bonferroni	rs12924886	parental longevity|serum albumin measurement|triglycerides in very small VLDL measurement	0.165318	DHODH	NA	NA
6_32593774_G_A	6_32593774_G_A	6	32593774	IgD	seq.4916.2	SomaLogic	trans	G	A	0.370358	0.20544	0.0356576	8.07889	replicated locus - protein association	unique	upstream_gene_variant	0.842894	3_prime_UTR_variant	none	0.4297	GW-significant	rs9268849|rs9268853|rs9268860|rs7747529|rs9268905|rs9268923|rs2395185|rs28366299|rs28366334|rs9271469|rs9271511|rs9271574|rs9271585|rs115472351|rs9271609|rs9273062|rs9274704	Epstein-Barr virus seropositivity|ulcerative colitis|lymphoma|type 1 diabetes mellitus|streptococcus seropositivity|lung disease severity measurement|virus seropositivity|temporal arteritis|Epstein Barr virus nuclear antigen 1 IgG measurement|Hodgkins lymphoma|lung carcinoma|antinuclear antibody measurement|response to interferon-beta, anti-drug antibody measurement|clostridiales seropositivity|asthma|inflammatory bowel disease|body height|urate measurement|body mass index|COVID-19|response to vaccine|Churg-Strauss syndrome	0.13912782|0.12776083	HLA-DQA1|HLA-DRB1	NA	NA
3_186718517_G_A	3_186718517_G_A	3	186718517	Kininogen, HMW	seq.4918.21	SomaLogic	cis	G	A	0.441368	-0.30434	0.0350899	17.3764	replicated locus - protein association	unique	intron_variant	0.99433	synonymous_variant	none	0.3211	Bonferroni	rs11919484|rs11927941|rs3774292|rs10439970|rs10440057|rs3821815|rs5029969|rs5029970|rs3806688|rs1050274	glomerular filtration rate|creatinine measurement|blood urea nitrogen measurement	0.72432	KNG1	NA	NA
12_69358498_T_G	12_69358498_T_G	12	69358498	Lysozyme	seq.4920.10	SomaLogic	cis	T	G	0.375896	-0.515073	0.0351548	47.8805	replicated variant - protein association	unique	upstream_gene_variant	0.692186	5_prime_UTR_variant	none	0.4988	Bonferroni	rs4761234|rs57954211|rs7136238|rs4622313	neutrophil count, eosinophil count|granulocyte count|lymphocyte percentage of leukocytes|neutrophil count|neutrophil percentage of leukocytes|neutrophil count, basophil count|triglyceride measurement|myeloid white cell count|leukocyte count|lymphocyte count|mitochondrial DNA measurement	0.42820954|0.3267458	LYZ	NA	NA
11_102815373_T_C	11_102827000_G_A	11	102827000	MMP-1	seq.4924.32	SomaLogic	cis	G	A	0.625081	-0.420676	0.0345498	33.3793	replicated variant - protein association	unique	intron_variant&non_coding_transcript_variant	0.815576	intron_variant&non_coding_transcript_variant	none	0.3567	Bonferroni	NA	NA	0.05215296|0.047935607	MMP1	REBIMASTAT|DOXYCYCLINE ANHYDROUS|DOXYCYCLINE HYCLATE|DOXYCYCLINE|DOXYCYCLINE CALCIUM|MARIMASTAT	CHEMBL76222|CHEMBL1433|CHEMBL3989740|CHEMBL1200699|CHEMBL2364574|CHEMBL279785
9_133251244_C_A	9_133273734_C_T	9	133273734	Stanniocalcin-1	seq.4930.21	SomaLogic	trans	C	T	0.233876	0.224895	0.0405445	7.53633	replicated variant - protein association	artificial	intron_variant&non_coding_transcript_variant	0.988591	non_coding_transcript_exon_variant	none	0.07743	GW-significant	rs77693339|rs8176693|rs8176672|rs8176644	open-angle glaucoma|endothelial growth factor measurement, angiopoietin-2 receptor measurement|serum lipase activity measurement|mean corpuscular volume|serum albumin measurement|erythrocyte count|appendicular lean mass|blood urea nitrogen measurement|anemia (phenotype)|neutrophil percentage of leukocytes	0.363278	ABO	NA	NA
6_32374154_C_T	6_32615317_AT_A	6	32615317	TF	seq.4931.52	SomaLogic	trans	AT	A	0.139739	0.321214	0.0493006	10.1397	novel variant - protein association (ancestry)	artificial	regulatory_region_variant	1	missense_variant	proxy	0.0005879	GW-significant	rs3134942|rs8192589	streptococcus seropositivity|staphylococcus seropositivity|BMI-adjusted hip circumference	0.0329545	TSBP1	TISOTUMAB VEDOTIN	CHEMBL4297841
9_114069727_T_C	9_114069727_T_C	9	114069727	TF	seq.4931.59	SomaLogic	trans	T	C	0.0387622	-0.64134	0.0879084	12.5266	replicated variant - protein association	artificial	missense_variant	NA	NA	lead	0.01223	Bonferroni	NA	NA	0.643068	AMBP	TISOTUMAB VEDOTIN	CHEMBL4297841
9_73162505_C_T	9_73162505_C_T	9	73162505	annexin I	seq.4960.72	SomaLogic	cis	C	T	0.0703583	0.491267	0.0633658	14.0466	replicated variant - protein association	not replicated	intron_variant	0.9909	splice_region_variant&5_prime_UTR_variant	none	0.04119	Bonferroni	NA	NA	0.790167	ANXA1	NA	NA
15_60502976_G_C	15_60502976_G_C	15	60502976	annexin II	seq.4961.17	SomaLogic	cis	G	C	0.0449511	0.898378	0.0836444	26.1823	replicated locus - protein association	unique	intron_variant	0.95048	upstream_gene_variant	none	0.1363	Bonferroni	NA	NA	0.388745	ANXA2	NA	NA
1_196685194_C_A	1_196729142_G_A	1	196729142	ARP19	seq.4963.19	SomaLogic	trans	G	A	0.274593	-0.271815	0.0396394	11.1535	replicated variant - protein association	artificial	intron_variant	0.993167	synonymous_variant	none	0.6176	GW-significant	rs1329424|rs1061147|rs570618|rs4658046|rs1831282|rs10733086	age-related macular degeneration|retinopathy|degeneration of macula and posterior pole|macular degeneration|atrophic macular degeneration, age-related macular degeneration, wet macular degeneration|age-related macular degeneration, disease progression measurement	0.284128	CFH	NA	NA
5_96789256_T_G	5_96789256_T_G	5	96789256	ARTS1	seq.4964.67	SomaLogic	cis	T	G	0.652769	-0.956642	0.0355251	158.993	replicated variant - protein association	unique	intron_variant	0.693699	missense_variant	proxy	0.7881	Bonferroni	rs27434|rs26489|rs26496	ankylosing spondylitis|hypertension|diastolic blood pressure|systolic blood pressure|endoplasmic reticulum aminopeptidase 1 measurement	0.676663	ERAP1	TOSEDOSTAT	CHEMBL2103847
1_196685194_C_A	1_196677046_G_T	1	196677046	ATP synthase beta chain	seq.4965.27	SomaLogic	trans	G	T	0.270684	0.272284	0.0390118	11.5285	replicated variant - protein association	artificial	intron_variant	0.969527	missense_variant	proxy	0.6178	Bonferroni	rs1329424|rs1061147|rs570618|rs1061170|rs10801555|rs10801556|rs488380|rs579745|rs10922102|rs4658046|rs203688|rs12038333|rs1831282|rs10733086|rs380390|rs506317	age-related macular degeneration|retinopathy|degeneration of macula and posterior pole|macular degeneration|atrophic macular degeneration, age-related macular degeneration, wet macular degeneration|wet macular degeneration|atrophic macular degeneration|complement factor H measurement, protein binding measurement|drug use measurement, macular degeneration|Visual impairment|retinal degeneration|serum albumin measurement|age-related macular degeneration, disease progression measurement|eosinophil count	0.284128	CFH	NA	NA
2_85412039_G_C	2_85412039_G_C	2	85412039	CAPG	seq.4968.50	SomaLogic	cis	G	C	0.210423	0.24941	0.0413245	8.79978	replicated variant - protein association	not replicated	upstream_gene_variant	0.962025	intron_variant	none	0.3267	GW-significant	NA	NA	0.14528054|0.100741684	CAPG	NA	NA
8_39871323_C_T	8_39871323_C_T	8	39871323	carbonic anhydrase II	seq.4970.55	SomaLogic	trans	C	T	0.0579805	0.430522	0.0779327	7.48038	novel protein at locus (assayed)	not replicated	upstream_gene_variant	0.811404	intron_variant	none	0.1138	GW-significant	NA	NA	0.219694	IDO1	DICHLORPHENAMIDE|DORZOLAMIDE|ACETAZOLAMIDE|TOPIRAMATE|DORZOLAMIDE HYDROCHLORIDE|POLMACOXIB|ETHOXZOLAMIDE|BRINZOLAMIDE|METHAZOLAMIDE|SULTHIAME|ACETAZOLAMIDE SODIUM	CHEMBL17|CHEMBL218490|CHEMBL20|CHEMBL220492|CHEMBL1201162|CHEMBL166863|CHEMBL18|CHEMBL220491|CHEMBL19|CHEMBL328560|CHEMBL1200814
12_101687198_T_G	12_101687198_T_G	12	101687198	CATZ	seq.4971.1	SomaLogic	trans	T	G	0.48241	0.190977	0.0327495	8.26004	replicated variant - protein association	not replicated	downstream_gene_variant	0.831195	intron_variant	none	0.5837	GW-significant	rs2559850	vitamin C measurement	0.115177974|0.101682335	MYBPC1|CHPT1	NA	NA
