## Supplementary Tables for "Proteogenomic origins of disease in British South Asians" (part 6 of 37)

### Sheet: ST1_common_clumped (continued)
Supplementary Table 1: Common pQTLs identified for Olink and Somalogic proteins in Genes & Health; genomic position are given in build 38; ALLELE1 is the effect allele
5_177409531_A_G	5_177409531_A_G	5	177409531	DBNL	seq.4978.54	SomaLogic	trans	A	G	0.489577	0.276235	0.0346966	14.7695	replicated variant - protein association	not replicated	5_prime_UTR_variant	0.625227	intron_variant	none	0.7508	Bonferroni	rs1801020|rs2731674|rs2731673|rs2731672	serum metabolite measurement|partial thromboplastin time|serum lipopolysaccharide activity|taurine measurement|aspartate measurement|peptic ulcer disease|level of Thr-Phe in blood|level of Phe-Gly in blood|level of Lys-Leu in blood|level of Val-Leu in blood|level of Gly-Tyr in blood|level of Leu-Phe in blood|level of Tryptophyl-Asparagine in blood|level of Arg-Phe in blood|leucylglycine measurement|level of neuropilin-2 in blood serum|beta-nerve growth factor measurement|parathyroid hormone-related protein measurement|metabolite measurement|body height|acetate measurement|glycine measurement|histidine measurement|vasoactive peptide measurement|CHGA cleavage product measurement|leucine measurement|X-12038-to-bradykinin, des-arg 9 ratio|X-11792 measurement|phenylalanine measurement	0.453036	F12	NA	NA
1_168728523_A_C	1_168728523_A_C	1	168728523	DERM	seq.4979.34	SomaLogic	cis	A	C	0.396417	0.334592	0.0323584	24.3338	replicated variant - protein association	replicated	intron_variant	0.790381	synonymous_variant	none	0.581	Bonferroni	NA	NA	0.7137	DPT	NA	NA
20_45235448_G_A	20_45235448_G_A	20	45235448	Elafin	seq.4982.54	SomaLogic	cis	G	A	0.13127	0.400103	0.049194	15.3786	replicated locus - protein association	unique	downstream_gene_variant	1	downstream_gene_variant	none	0.177	Bonferroni	NA	NA	0.166523277|0.159307144|0.14157669|0.116073905|0.0955274735|0.08258612	PI3	NA	NA
6_31849464_G_T	6_31950377_A_G	6	31950377	ERP29	seq.4983.6	SomaLogic	trans	A	G	0.132899	0.540828	0.049538	27.0217	novel protein at locus (assayed)	artificial	missense_variant	1	synonymous_variant	lead	0.0007202	Bonferroni	NA	NA	0.0717756	EHMT2	NA	NA
13_46779966_C_T	13_46779966_C_T	13	46779966	Esterase D	seq.4984.83	SomaLogic	cis	C	T	0.252443	-0.625568	0.0389987	57.1781	replicated variant - protein association	unique	missense_variant	1	intron_variant	lead	0.09626	Bonferroni	NA	NA	0.909852	ESD	NA	NA
4_170239764_A_G	4_170239764_A_G	4	170239764	Fibrinogen g-chain dimer	seq.4989.7	SomaLogic	trans	A	G	0.0332248	-0.529793	0.0943202	7.71144	novel locus	not replicated	intron_variant&non_coding_transcript_variant	0.602712	intron_variant&non_coding_transcript_variant	none	0	GW-significant	NA	NA	0.0359461	AADAT	FIBRINOLYSIN, HUMAN|ANCROD|ALFIMEPRASE|FIBRINOGEN, HUMAN|PLASMINOGEN	CHEMBL1201505|CHEMBL2108481|CHEMBL2108893|CHEMBL2109072|CHEMBL2108131
9_4763176_T_C	9_4763176_T_C	9	4763176	GP1BA	seq.4990.87	SomaLogic	trans	T	C	0.532899	0.184131	0.0337638	7.30637	replicated variant - protein association	not replicated	downstream_gene_variant	0.687865	downstream_gene_variant	none	0.512	GW-significant	rs385893	platelet count|granulocyte percentage of myeloid white cells|neutrophil count, eosinophil count|granulocyte count|lymphocyte percentage of leukocytes|neutrophil count|mean corpuscular volume|mean corpuscular hemoglobin|neutrophil count, basophil count|neutrophil percentage of leukocytes|myeloid white cell count|leukocyte count|liver fibrosis measurement|mitochondrial DNA measurement|platelet measurement|lactate measurement|immature platelet count	0.21541433|0.14855282|0.14251778|0.12507305	RCL1|CDC37L1|AK3|JAK2	ANFIBATIDE	CHEMBL4297694
13_91764804_T_C	13_91764804_T_C	13	91764804	GPC5	seq.4991.12	SomaLogic	cis	T	C	0.170684	-0.707309	0.0445504	56.0361	replicated variant - protein association	replicated	intron_variant	0.948644	intron_variant	none	0.2822	Bonferroni	rs3012004|rs528366	forced expiratory volume	0.461663	GPC5	NA	NA
1_109274968_G_T	1_109274968_G_T	1	109274968	GRN	seq.4992.49	SomaLogic	trans	G	T	0.262866	-0.702488	0.0391644	71.2164	replicated variant - protein association	replicated	3_prime_UTR_variant	1	3_prime_UTR_variant	none	0.2208	Bonferroni	rs7528419|rs12740374	coronary artery disease|myocardial infarction|peripheral arterial disease|response to darapladib, lipoprotein-associated phospholipase A(2) change measurement|serum metabolite measurement|sleep duration, low density lipoprotein cholesterol measurement|vitamin D measurement|response to statin, LDL cholesterol change measurement|urate measurement|familial hyperlipidemia|free cholesterol:total lipids ratio, intermediate density lipoprotein measurement|creatinine measurement|diet measurement|metabolic disease|Hypercholesterolemia|hyperlipidemia|Hyperlipidemia|palmitoyl dihydrosphingomyelin (d18:0/16:0) measurement|palmitoyl sphingomyelin (d18:1/16:0) measurement|Sphingomyelin (d18:1/20:1, d18:2/20:0) measurement|metabolite measurement|drug use measurement, Hypercholesterolemia|Hypercholesterolemia, family history|HMG CoA reductase inhibitor use measurement|low density lipoprotein cholesterol measurement, phospholipids:total lipids ratio|very low density lipoprotein cholesterol measurement, phospholipids:total lipids ratio|fatty acid measurement|low density lipoprotein cholesterol measurement, free cholesterol:total lipids ratio|free cholesterol:total lipids ratio, high density lipoprotein cholesterol measurement|phospholipids:total lipids ratio, high density lipoprotein cholesterol measurement|angina pectoris|cholesteryl esters:total lipids ratio, high density lipoprotein cholesterol measurement|very low density lipoprotein cholesterol measurement, free cholesterol:total lipids ratio|fatty acid change measurement|low density lipoprotein particle size measurement|congestive heart failure|coronary atherosclerosis|drug use measurement, coronary artery disease|glomerular filtration rate|triglyceride measurement, high density lipoprotein cholesterol measurement|cholesteryl esters to total lipids in small VLDL percentage|heart disease|Abdominal Aortic Aneurysm|aortic aneurysm|peripheral vascular disease|body height|sleep duration, high density lipoprotein cholesterol measurement|mean corpuscular volume|Antithrombotic agent use measurement|e-selectin measurement|appendicular lean mass|apolipoprotein A 1 measurement, apolipoprotein B measurement|total cholesterol measurement, intermediate density lipoprotein measurement|cholesterol:total lipids ratio, intermediate density lipoprotein measurement|cholesteryl ester measurement, intermediate density lipoprotein measurement|free cholesterol measurement, intermediate density lipoprotein measurement|phospholipid measurement, intermediate density lipoprotein measurement|triglycerides:total lipids ratio, intermediate density lipoprotein measurement|lipid measurement, intermediate density lipoprotein measurement|cholesterol:total lipids ratio, high density lipoprotein cholesterol measurement|total cholesterol measurement, low density lipoprotein cholesterol measurement|cholesterol:total lipids ratio, low density lipoprotein cholesterol measurement|clinical and behavioural ideal cardiovascular health|aspirin use measurement|triglycerides:total lipids ratio, low density lipoprotein cholesterol measurement|very low density lipoprotein cholesterol measurement|very low density lipoprotein cholesterol measurement, cholesterol:total lipids ratio|very low density lipoprotein cholesterol measurement, cholesteryl esters:total lipids ratio|free cholesterol measurement, very low density lipoprotein cholesterol measurement|very low density lipoprotein cholesterol measurement, phospholipid measurement|total cholesterol measurement, very low density lipoprotein cholesterol measurement|cholesteryl ester measurement, very low density lipoprotein cholesterol measurement|triglycerides:total lipids ratio, very low density lipoprotein cholesterol measurement|total cholesterol measurement, high density lipoprotein cholesterol measurement|very low density lipoprotein cholesterol measurement, lipid measurement|cholesteryl ester measurement, high density lipoprotein cholesterol measurement|lipid measurement, high density lipoprotein cholesterol measurement|lipid measurement, lipoprotein measurement|free cholesterol measurement, high density lipoprotein cholesterol measurement|sphingomyelin measurement|familial lipoprotein lipase deficiency|stearoyl sphingomyelin (d18:1/18:0) measurement|phospholipids in small HDL measurement|esterified cholesterol measurement, high density lipoprotein cholesterol measurement|phospholipids in medium HDL measurement|total lipids in medium HDL measurement|cholesteryl ester measurement, low density lipoprotein cholesterol measurement|free cholesterol measurement, low density lipoprotein cholesterol measurement|low density lipoprotein cholesterol measurement, phospholipid measurement|low density lipoprotein cholesterol measurement, lipid measurement|platelet count|aortic stenosis|phospholipids:total lipids ratio|cholesteryl esters to total lipids in small HDL percentage|triglyceride measurement|antihyperlipidemic drug use measurement|drug use measurement, myocardial infarction|phospholipids in small VLDL measurement|cholesteryl ester measurement|total lipids in very small VLDL measurement|phospholipids in very small VLDL measurement|total lipids in IDL|phospholipids in IDL measurement|total lipids in large LDL|phospholipids in large LDL measurement|phospholipids in medium LDL measurement|total lipids in medium LDL|total lipids in small LDL|phospholipids in small LDL measurement|total lipids in very large HDL measurement|total phospholipids in lipoprotein particles measurement|phospholipids in LDL measurement|total lipids in lipoprotein particles measurement|total lipids in LDL measurement|polyunsaturated fatty acid measurement|total lipids in medium VLDL|phospholipids in medium VLDL measurement|cholesteryl esters to total lipids in medium VLDL percentage|triglycerides to total lipids in very small VLDL percentage|triglycerides to total lipids in IDL percentage|cholesteryl esters to total lipids in large LDL percentage|triglycerides to total lipids in medium LDL percentage|triglycerides to total lipids in small LDL percentage|cholesteryl esters to total lipids in very large HDL percentage|cholesteryl esters to total lipids in large HDL percentage|triglycerides in medium HDL measurement|cholesteryl esters to total lipids in very large VLDL percentage|triglycerides to total lipids in very large VLDL percentage|triglycerides to total lipids in medium VLDL percentage|triglycerides to total lipids in small VLDL percentage|triglycerides to total lipids in large LDL percentage|intermediate coronary syndrome|occlusion precerebral artery	0.162035020666667|0.1146420675	PSRC1|CELSR2	NA	NA
12_7089608_C_T	12_7089608_C_T	12	7089608	HPG-	seq.4995.16	SomaLogic	trans	C	T	0.160261	-0.315891	0.0484354	10.1585	replicated locus - protein association	artificial	missense_variant	NA	NA	lead	0.08858	GW-significant	NA	NA	0.48069	C1R	NA	NA
3_186663473_T_C	3_186671021_G_A	3	186671021	HRG	seq.4996.66	SomaLogic	cis	G	A	0.274593	0.867495	0.0386504	110.841	replicated locus - protein association	replicated	intron_variant	0.993394	upstream_gene_variant	none	0.1703	Bonferroni	NA	NA	0.505976	HRG	NA	NA
8_16195917_C_G	8_16195917_C_G	8	16195917	LG3BP	seq.5000.52	SomaLogic	trans	C	G	0.116612	0.415871	0.052834	14.4547	replicated locus - protein association	replicated	upstream_gene_variant	0.954614	intron_variant	none	0.08231	Bonferroni	NA	NA	0.347487	MSR1	NA	NA
1_196685194_C_A	1_196704863_A_C	1	196704863	MK12	seq.5005.4	SomaLogic	trans	A	C	0.723453	0.238713	0.0383582	9.31249	replicated variant - protein association	artificial	intron_variant	0.996581	synonymous_variant	none	0.5775	GW-significant	rs1329424|rs1061147|rs570618|rs4658046|rs1831282	age-related macular degeneration|retinopathy|degeneration of macula and posterior pole|macular degeneration|atrophic macular degeneration, age-related macular degeneration, wet macular degeneration	0.284128	CFH	NA	NA
22_50230378_A_G	22_50230378_A_G	22	50230378	MK12	seq.5005.4	SomaLogic	cis	A	G	0.63355	0.219319	0.0350074	9.42828	replicated locus - protein association	not replicated	intron_variant	0.74485	intron_variant	none	0.603	GW-significant	NA	NA	0.395464	MAPK12	NA	NA
5_177409531_A_G	5_177409531_A_G	5	177409531	Mn SOD	seq.5008.51	SomaLogic	trans	A	G	0.489577	0.674452	0.0358542	78.2118	replicated variant - protein association	not replicated	5_prime_UTR_variant	0.625227	intron_variant	none	0.7508	Bonferroni	rs1801020|rs2731674|rs2731673|rs2731672	serum metabolite measurement|partial thromboplastin time|serum lipopolysaccharide activity|taurine measurement|aspartate measurement|peptic ulcer disease|level of Thr-Phe in blood|level of Phe-Gly in blood|level of Lys-Leu in blood|level of Val-Leu in blood|level of Gly-Tyr in blood|level of Leu-Phe in blood|level of Tryptophyl-Asparagine in blood|level of Arg-Phe in blood|leucylglycine measurement|level of neuropilin-2 in blood serum|beta-nerve growth factor measurement|parathyroid hormone-related protein measurement|metabolite measurement|body height|acetate measurement|glycine measurement|histidine measurement|vasoactive peptide measurement|CHGA cleavage product measurement|leucine measurement|X-12038-to-bradykinin, des-arg 9 ratio|X-11792 measurement|phenylalanine measurement	0.453036	F12	NA	NA
X_129736814_C_A	X_129736814_C_A	23	129736814	Mn SOD	seq.5008.51	SomaLogic	trans	C	A	0.198046	-0.314006	0.0350223	18.5117	replicated variant - protein association	not replicated	upstream_gene_variant	NA	NA	none	0.2086	Bonferroni	rs4830159|rs4830164|rs3788853	pro-hydroxy-pro measurement|prolylproline measurement|uric acid measurement	NA	XPNPEP2|SASH3|Metazoa_SRP	NA	NA
11_65169248_A_C	11_65169248_A_C	11	65169248	Moesin	seq.5009.11	SomaLogic	trans	A	C	0.162866	-0.336734	0.0468952	12.1585	replicated variant - protein association	artificial	upstream_gene_variant	0.783114	synonymous_variant	none	0.2536	Bonferroni	rs11227136	platelet crit	0.15883093|0.13214855|0.1045997|0.08044423	SYVN1|SPDYC|VPS51|POLA2	NA	NA
6_31606672_C_CA	6_31606672_C_CA	6	31606672	NCC27	seq.5013.2	SomaLogic	cis	C	CA	0.0169381	1.10972	0.131567	16.4784	novel variant - protein association (ancestry)	unique	downstream_gene_variant	0.800428	missense_variant	proxy	0.003255	Bonferroni	NA	NA	0.206761	CLIC1	NA	NA
3_186743735_C_T	3_186743735_C_T	3	186743735	NCK1	seq.5014.49	SomaLogic	trans	C	T	0.0908795	-0.420978	0.0623471	10.8367	replicated locus - protein association	unique	3_prime_UTR_variant	0.904513	upstream_gene_variant	none	0.02724	GW-significant	NA	NA	0.712079	KNG1	NA	NA
19_44912456_G_A	19_44908684_T_C	19	44908684	PAFAH	seq.5015.15	SomaLogic	trans	T	C	0.0996743	0.323033	0.0562776	8.02371	replicated variant - protein association	artificial	missense_variant	0.779819	intron_variant	lead	0.138	GW-significant	rs429358	Lewy body dementia, Lewy body dementia measurement|atrophic macular degeneration, age-related macular degeneration, wet macular degeneration|platelet count|non-alcoholic fatty liver disease|Alzheimer disease|metabolic syndrome|neuritic plaque measurement|neurofibrillary tangles measurement|parental longevity|hippocampal volume|memory performance|health study participation|triglyceride measurement|insomnia measurement|Parkinson disease, disease progression measurement|type 2 diabetes mellitus|liver fat measurement, liver disease biomarker|Lewy body dementia|diet measurement|mortality|waist-hip ratio|longevity|Mental deterioration|physical activity measurement|sleep duration, high density lipoprotein cholesterol measurement|sugar consumption measurement|white matter hyperintensity measurement|refractive error|mean corpuscular volume|mean reticulocyte volume|matrix metalloproteinase‚Äìdegraded type I collagen measurement|cortical thickness|urate measurement|brain connectivity measurement|cerebral amyloid angiopathy|cognitive decline measurement|functional brain measurement|age of onset of stroke disorder|liver fat measurement|plasma beta-amyloid 1-42 measurement|plasma beta-amyloid 1-40:1-42 ratio measurement|familial hyperlipidemia|body height|platelet crit|myocardial infarction|Alzheimer disease, family history of Alzheimer‚Äôs disease|BMI-adjusted waist-hip ratio|triglyceride measurement, high density lipoprotein cholesterol measurement|very low density lipoprotein cholesterol measurement|very low density lipoprotein cholesterol measurement, esterified cholesterol measurement|free cholesterol measurement, very low density lipoprotein cholesterol measurement|very low density lipoprotein cholesterol measurement, lipid measurement|fatty acid measurement|total cholesterol measurement, very low density lipoprotein cholesterol measurement|phospholipid measurement, high density lipoprotein cholesterol measurement|esterified cholesterol measurement, high density lipoprotein cholesterol measurement|free cholesterol measurement, high density lipoprotein cholesterol measurement|lipid measurement, high density lipoprotein cholesterol measurement|very low density lipoprotein cholesterol measurement, phospholipid measurement|polyunsaturated fatty acid measurement|low density lipoprotein cholesterol measurement, lipid measurement|low density lipoprotein cholesterol measurement, phospholipid measurement|esterified cholesterol measurement, low density lipoprotein cholesterol measurement|free cholesterol measurement, low density lipoprotein cholesterol measurement|total cholesterol measurement, low density lipoprotein cholesterol measurement|phospholipid measurement, intermediate density lipoprotein measurement|triglyceride measurement, intermediate density lipoprotein measurement|linoleic acid measurement|esterified cholesterol measurement, intermediate density lipoprotein measurement|free cholesterol measurement, intermediate density lipoprotein measurement|lipid measurement, intermediate density lipoprotein measurement|omega-6 polyunsaturated fatty acid measurement|chylomicron measurement, very low density lipoprotein cholesterol measurement, esterified cholesterol measurement|Abdominal Aortic Aneurysm|level of Sterol ester (27:1/18:0) in blood serum|level of Sterol ester (27:1/14:0) in blood serum|level of Sterol ester (27:1/17:0) in blood serum|level of Sterol ester (27:1/20:2) in blood serum|response to COVID-19 vaccine, COVID-19|glomerular filtration rate|creatinine measurement|insomnia|very low density lipoprotein cholesterol measurement, phospholipids:total lipids ratio|age-related macular degeneration, COVID-19|carbohydrate intake measurement|low density lipoprotein cholesterol measurement, phospholipids:total lipids ratio|Hyperlipidemia|overnutrition, obesity|obesity|diabetic retinopathy|hip fracture|N-palmitoyl-sphingosine (d18:1/16:0) measurement|Sphingomyelin (d18:2/14:0, d18:1/14:1) measurement|Sphingomyelin (d18:2/16:0, d18:1/16:1) measurement|Rare dyslipidemia|1-palmitoyl-2-stearoyl-GPC (16:0/18:0) measurement|1-stearoyl-2-linoleoyl-GPE (18:0/18:2) measurement|chronic obstructive pulmonary disease|body mass index|diabetes mellitus|diabetes mellitus, Drugs used in diabetes use measurement|family history of Alzheimer‚Äôs disease|dementia|drug use measurement, dementia|memory impairment|drug use measurement, memory impairment|sign or symptom|diabetic eye disease|glucose measurement|macular degeneration|3-hydroxybutyrate measurement|total cholesterol measurement, high density lipoprotein cholesterol measurement|Alzheimer disease, age at onset|1,2-dipalmitoyl-GPC (16:0/16:0) measurement, cerebrospinal fluid biomarker measurement|cerebrospinal fluid biomarker measurement, 1-myristoyl-2-palmitoyl-GPC (14:0/16:0) measurement|angina pectoris|1-palmitoyl-2-stearoyl-GPC (16:0/18:0) measurement, cerebrospinal fluid biomarker measurement|1-palmitoyl-2-palmitoleoyl-GPC (16:0/16:1) measurement, cerebrospinal fluid biomarker measurement|triglycerides in very large HDL measurement|triglycerides in medium LDL measurement|phospholipids:total lipids ratio, high density lipoprotein cholesterol measurement|cholesteryl ester measurement, chylomicron measurement, very low density lipoprotein cholesterol measurement|saturated fatty acids measurement|total cholesterol in small VLDL|cholesterol esters in medium VLDL measurement|fall|triglycerides in small LDL measurement|total lipids in small VLDL|cholesterol:total lipids ratio, high density lipoprotein cholesterol measurement|valine measurement|tyrosine measurement|cholesteryl esters:total lipids ratio, high density lipoprotein cholesterol measurement|phospholipids in medium HDL measurement|low density lipoprotein cholesterol measurement, free cholesterol:total lipids ratio|triglycerides in large LDL measurement|triglycerides:total lipids ratio, very low density lipoprotein cholesterol measurement|total lipids in medium HDL measurement|very low density lipoprotein cholesterol measurement, free cholesterol:total lipids ratio|triglyceride measurement, low density lipoprotein cholesterol measurement|Alzheimer disease, Lewy body dementia|triglycerides in IDL measurement|triglycerides:total lipids ratio, high density lipoprotein cholesterol measurement|total cholesterol change measurement, high density lipoprotein cholesterol measurement|total lipids in large HDL|high density lipoprotein particle size measurement|phospholipids in large HDL measurement|age-related macular degeneration|cerebrovascular disorder|aortic aneurysm|aneurysm|esophageal disease|blood urea nitrogen measurement|drug use measurement, gastroesophageal reflux disease|cognitive function measurement|Back pain|neurofilament light chain measurement|serum gamma-glutamyl transferase measurement|body fat percentage|waist circumference|hip circumference|body composition measurement|dementia, Parkinson disease, disease progression measurement|antihyperlipidemic drug use measurement|1-stearoyl-GPE (18:0) measurement|1-nonadecanoyl-GPC (19:0) measurement|vitamin D measurement|coronary artery disease|fat body mass|uric acid measurement|ceramide measurement|lysophosphatidylcholine 20:1 measurement|taste liking measurement|systolic blood pressure|cholesteryl ester measurement, high density lipoprotein cholesterol measurement|cigarettes per day measurement|obstructive sleep apnea|triglycerides in LDL measurement|triglycerides to total lipids in large VLDL percentage|phospholipids:total lipids ratio|cholesteryl ester measurement|cognitive disorder|frontotemporal dementia|delirium|mental or behavioural disorder|nervous system disease|Cognitive impairment|amnesia|Sleep Disorder|body weight|heart disease|liver disease|diabetes mellitus, family history	0.46513276|0.335017605	APOE|APOC1	RILAPLADIB|DARAPLADIB	CHEMBL2104981|CHEMBL204021
1_173457317_C_T	1_173457317_C_T	1	173457317	Peroxiredoxin-6	seq.5018.68	SomaLogic	cis	C	T	0.111401	0.353446	0.0544442	10.0718	replicated variant - protein association	not replicated	intron_variant&non_coding_transcript_variant	0.972792	3_prime_UTR_variant	none	0.1918	GW-significant	NA	NA	0.13687687|0.12500301	PRDX6	NA	NA
20_38369011_C_T	20_38369011_C_T	20	38369011	PGP9.5	seq.5019.16	SomaLogic	trans	C	T	0.0501629	-0.691792	0.08054	17.0584	replicated variant - protein association	artificial	missense_variant	0.807561	intron_variant	lead	0.08031	Bonferroni	NA	NA	0.47382	LBP	NA	NA
10_70232762_C_T	10_70232762_C_T	10	70232762	PPase	seq.5021.13	SomaLogic	cis	C	T	0.223779	-0.30325	0.0418168	12.3861	replicated locus - protein association	unique	intron_variant	0.819115	intron_variant	none	0.7962	Bonferroni	NA	NA	0.595825	PPA1	NA	NA
3_140382957_G_A	3_140382957_G_A	3	140382957	PUR8	seq.5023.23	SomaLogic	trans	G	A	0.0228013	-0.704308	0.114755	9.07659	novel protein at locus (assayed)	not replicated	intron_variant	NA	NA	none	1.496e-05	GW-significant	NA	NA	0.120533	CLSTN2	NA	NA
11_21290862_A_G	11_21290862_A_G	11	21290862	sCD163	seq.5028.59	SomaLogic	trans	A	G	0.212704	0.226289	0.0401409	7.76275	novel protein at locus (assayed)	replicated	intron_variant	0.965974	intron_variant	none	0.4775	GW-significant	NA	NA	0.339565	NELL1	NA	NA
12_7572987_A_G	12_7572987_A_G	12	7572987	sCD163	seq.5028.59	SomaLogic	cis	A	G	0.144625	-0.26663	0.0468279	7.90578	replicated variant - protein association	not replicated	regulatory_region_variant	0.984143	non_coding_transcript_exon_variant	none	0.0489	GW-significant	rs2014818	body height	0.0622644	CD163	NA	NA
2_162208557_A_G	2_162208557_A_G	2	162208557	SEPR	seq.5029.3	SomaLogic	cis	A	G	0.0214984	0.806824	0.119227	10.8815	replicated variant - protein association	unique	intron_variant	1	intron_variant	none	0.0122	GW-significant	NA	NA	0.752015	FAP	F19 131I|SIMLUKAFUSP ALFA|SIBROTUZUMAB	CHEMBL2109643|CHEMBL4298090|CHEMBL2108882
3_126540526_G_A	3_126542359_G_A	3	126542359	SIRT2	seq.5030.52	SomaLogic	trans	G	A	0.207818	0.377144	0.0416964	18.8249	replicated locus - protein association	not replicated	synonymous_variant	0.99599	intron_variant	none	0.2972	Bonferroni	NA	NA	0.338572	CHST13	NA	NA
10_7712215_G_A	10_7701818_T_C	10	7701818	SIRT2	seq.5030.52	SomaLogic	trans	T	C	0.0456026	-0.840304	0.0815903	24.1478	replicated variant - protein association	not replicated	upstream_gene_variant	0.921662	missense_variant	proxy	0.0502	Bonferroni	NA	NA	0.261236	ITIH2	NA	NA
2_151290158_G_T	2_151290158_G_T	2	151290158	TSG-6	seq.5036.50	SomaLogic	cis	G	T	0.567752	-0.450155	0.0332076	41.1353	replicated variant - protein association	replicated	upstream_gene_variant	0.7798	synonymous_variant	none	0.6043	Bonferroni	rs289828|rs2278089	tumor necrosis factor-inducible gene 6 protein measurement	0.454972	TNFAIP6	NA	NA
9_5463243_G_A	9_5463243_G_A	9	5463243	B7-H1	seq.5060.62	SomaLogic	cis	G	A	0.257003	-0.382201	0.0404952	20.421	replicated variant - protein association	unique	intron_variant	0.798736	intron_variant	none	0.2601	Bonferroni	rs7041009	programmed cell death 1 ligand 1 measurement	0.567792	CD274	DURVALUMAB|ATEZOLIZUMAB|SHR-1316|ENVAFOLIMAB|PACMILIMAB|COSIBELIMAB|SOCAZOLIMAB|ERFONRILIMAB|DANBURSTOTUG|INCB-086550|AVELUMAB|BINTRAFUSP ALFA|SUGEMALIMAB	CHEMBL3301587|CHEMBL3707227|CHEMBL4297828|CHEMBL4298006|CHEMBL4297563|CHEMBL4297729|CHEMBL4802221|CHEMBL4650483|CHEMBL4650423|CHEMBL4802209|CHEMBL3833373|CHEMBL4298024|CHEMBL4594535
20_38369011_C_T	20_38369011_C_T	20	38369011	CD226	seq.5062.60	SomaLogic	trans	C	T	0.0501629	-0.729966	0.0794167	19.4122	replicated variant - protein association	artificial	missense_variant	0.807561	intron_variant	lead	0.08031	Bonferroni	NA	NA	0.47382	LBP	NA	NA
4_109758836_T_C	4_109746434_C_T	4	109746434	CD83	seq.5065.8	SomaLogic	trans	C	T	0.0553746	-0.624249	0.0778227	14.9808	novel variant - protein association (ancestry)	not replicated	missense_variant	0.972319	intron_variant	lead	0.001529	Bonferroni	NA	NA	0.377833	CFI	NA	NA
12_89458668_C_T	12_89458668_C_T	12	89458668	CLM6	seq.5066.134	SomaLogic	trans	C	T	0.781759	-0.302981	0.0413099	12.6521	replicated variant - protein association	replicated	intron_variant	0.979808	missense_variant	proxy	0.7173	Bonferroni	rs10777161|rs7308380|rs1344684|rs10777167|rs7314929|rs8181612|rs10777187	Cholecystitis|lymphocyte count|systolic blood pressure|monocyte count|gallstones|monocyte percentage of leukocytes|schizophrenia	0.322798|0.1791235	POC1B|GALNT4	NA	NA
1_207221638_T_C	1_207356231_T_G	1	207356231	DAF	seq.5069.9	SomaLogic	cis	T	G	0.157003	-0.302681	0.0436839	11.3725	replicated locus - protein association	unique	intron_variant	0.994723	upstream_gene_variant	none	0.2605	Bonferroni	NA	NA	0.1723	CD55	NA	NA
7_142856027_T_C	7_142856027_T_C	7	142856027	EphB6	seq.5078.82	SomaLogic	cis	T	C	0.10684	-0.374403	0.0556466	10.7651	replicated variant - protein association	replicated	intron_variant	1	intron_variant	none	0.1857	GW-significant	rs8177107	ephrin type-b receptor 6 measurement	0.579302	EPHB6	VANDETANIB	CHEMBL24828
7_23258796_C_A	7_23258796_C_A	7	23258796	GPNMB:ECD	seq.5080.131	SomaLogic	cis	C	A	0.273941	-0.271062	0.0365928	12.8905	replicated locus - protein association	replicated	intron_variant	0.955574	intron_variant	none	0.3815	Bonferroni	NA	NA	0.709619	GPNMB	GLEMBATUMUMAB|GLEMBATUMUMAB VEDOTIN	CHEMBL2108707|CHEMBL1743028
3_53842191_G_A	3_53842191_G_A	3	53842191	IL-17B R	seq.5084.154	SomaLogic	cis	G	A	0.238762	0.459751	0.0392908	30.9009	replicated variant - protein association	replicated	intron_variant	0.77553	intron_variant	none	0.6363	Bonferroni	NA	NA	0.507513	IL17RB	NA	NA
6_137100622_G_A	6_137035309_GAT_G	6	137035309	IL-22BP	seq.5087.5	SomaLogic	cis	GAT	G	0.121824	-0.286949	0.0519156	7.48765	novel variant - protein association (ancestry)	unique	intron_variant	0.655133	missense_variant	proxy	0.0001029	GW-significant	NA	NA	0.457983	IL22RA2	NA	NA
21_31982465_C_A	21_31982465_C_A	21	31982465	IL-7 Ra	seq.5089.11	SomaLogic	trans	C	A	0.0534202	0.427046	0.0768295	7.56492	novel protein at locus (assayed)	not replicated	intron_variant	NA	NA	none	0.05099	GW-significant	NA	NA	0.119268	HUNK	NA	NA
19_54613783_C_G	19_54613783_C_G	19	54613783	ILT-2	seq.5090.49	SomaLogic	cis	C	G	0.0456026	-1.6604	0.0821518	90.1096	replicated locus - protein association	unique	upstream_gene_variant	1	intron_variant	none	0.05006	Bonferroni	NA	NA	0.353641489|0.290358385|0.214385185	LILRB1	NA	NA
6_31358495_A_G	6_31358495_A_G	6	31358495	ILT-2	seq.5090.49	SomaLogic	trans	A	G	0.467427	0.369529	0.0345564	25.9619	replicated locus - protein association	unique	upstream_gene_variant	NA	NA	none	0.3003	Bonferroni	rs9266276	susceptibility to cold sores measurement	0.421304	HLA-B	NA	NA
19_54293995_C_T	19_54293995_C_T	19	54293995	ILT-4	seq.5091.28	SomaLogic	cis	C	T	0.160261	-0.804036	0.0466549	65.8286	replicated variant - protein association	unique	downstream_gene_variant	NA	NA	none	NA	Bonferroni	rs103294	metabolic syndrome|prostate carcinoma|Takayasu arteritis|sleep duration, high density lipoprotein cholesterol measurement|cholesterol:total lipids ratio, low density lipoprotein cholesterol measurement	0.24331343|0.16797653	LILRB2	NA	NA
9_133251244_C_A	9_133266772_C_T	9	133266772	JAG1:ECD	seq.5092.51	SomaLogic	trans	C	T	0.234202	0.236933	0.040463	8.32291	replicated variant - protein association	artificial	intron_variant&non_coding_transcript_variant	1	non_coding_transcript_exon_variant	none	0.07953	GW-significant	rs77693339|rs8176693|rs8176672	open-angle glaucoma|endothelial growth factor measurement, angiopoietin-2 receptor measurement|serum lipase activity measurement|mean corpuscular volume|serum albumin measurement|erythrocyte count|appendicular lean mass|blood urea nitrogen measurement|anemia (phenotype)	0.363278	ABO	NA	NA
19_54868759_A_G	19_54868759_A_G	19	54868759	KI2L4	seq.5095.21	SomaLogic	cis	A	G	0.460261	-0.551509	0.0353984	54.0021	replicated variant - protein association	unique	downstream_gene_variant	0.98874	downstream_gene_variant	none	0.4251	Bonferroni	rs56162245|rs17771967	total blood protein measurement|ulcerative colitis	0.241995	KIR2DL4	NA	NA
3_49684365_C_A	3_49684099_G_A	3	49684099	KI3S1	seq.5097.14	SomaLogic	trans	G	A	0.211726	-0.523206	0.043005	33.3273	novel protein at locus (assayed)	unique	missense_variant	0.982651	synonymous_variant	lead	0.2842	Bonferroni	rs13086611|rs11708955|rs4855847|rs2172252|rs11709525|rs3197999	self reported educational attainment|body mass index|lifestyle measurement|hepatocyte growth factor-like protein measurement|intelligence, self reported educational attainment|sclerosing cholangitis|Crohn's disease|inflammatory bowel disease|ulcerative colitis|tumor necrosis factor ligand superfamily member 6, soluble form measurement	0.160061824222222|0.137932888777778	MST1|BSN	NA	NA
3_49144888_T_TG	3_49144888_T_TG	3	49144888	KI3S1	seq.5097.14	SomaLogic	trans	T	TG	0.155375	-0.423523	0.0483445	17.7113	novel protein at locus (assayed)	unique	splice_region_variant&splice_polypyrimidine_tract_variant&intron_variant&non_coding_transcript_variant	0.961032	synonymous_variant	none	0.1254	Bonferroni	rs3172494|rs73082337|rs78807522|rs34290943	self reported educational attainment|household income|health study participation|Alzheimer disease, educational attainment|age at first birth measurement|smoking status measurement|BMI-adjusted waist circumference|age at last pregnancy measurement|smoking initiation|insomnia|creativity measurement|myocardial infarction|body mass index	0.0425738	NDUFAF3	NA	NA
6_31494148_C_A	6_31494148_C_A	6	31494148	MICB	seq.5102.55	SomaLogic	cis	C	A	0.198697	0.681505	0.0412019	60.7279	replicated variant - protein association	not replicated	upstream_gene_variant	1	intron_variant	none	0.1454	Bonferroni	rs12192123|rs12195665|rs12202667|rs41293876	alcohol use disorder measurement|BMI-adjusted waist-hip ratio|BMI-adjusted waist circumference|BMI-adjusted hip circumference|atopic eczema	0.409829	MICB	NA	NA
3_112871493_G_A	3_112871493_G_A	3	112871493	MO2R1:ECD	seq.5103.30	SomaLogic	cis	G	A	0.191531	0.277086	0.0444881	9.3265	replicated variant - protein association	not replicated	intergenic_variant	0.932462	frameshift_variant	proxy	0.3063	GW-significant	rs7432373|rs62263759	body height|cell surface glycoprotein CD200 receptor 1 measurement	0.0661513	CD200R1	NA	NA
19_54907100_T_C	19_54907100_T_C	19	54907100	NKp46	seq.5104.57	SomaLogic	cis	T	C	0.288599	-0.276903	0.0379571	12.5254	replicated locus - protein association	replicated	intron_variant	0.660582	intron_variant	none	0.8416	Bonferroni	NA	NA	0.515258	NCR1	NA	NA
22_20187189_G_A	22_20187189_G_A	22	20187189	Nogo Receptor	seq.5105.2	SomaLogic	cis	G	A	0.638762	-0.228067	0.0351037	10.0864	replicated variant - protein association	replicated	regulatory_region_variant	NA	NA	none	0.752	GW-significant	NA	NA	0.12307474|0.11765226|0.103646964|0.10144988	RTN4R	NA	NA
6_32374154_C_T	6_32615317_AT_A	6	32615317	NOTC2	seq.5106.52	SomaLogic	trans	AT	A	0.139739	0.319107	0.0497911	9.83399	novel variant - protein association (ancestry)	artificial	regulatory_region_variant	1	missense_variant	proxy	0.0005879	GW-significant	rs3134942|rs8192589	streptococcus seropositivity|staphylococcus seropositivity|BMI-adjusted hip circumference	0.0329545	TSBP1	TAREXTUMAB	CHEMBL3301588
4_162189535_C_T	4_162189535_C_T	4	162189535	NOTC2	seq.5106.52	SomaLogic	trans	C	T	0.425407	-0.206966	0.0350252	8.46337	novel protein at locus (assayed)	not replicated	intergenic_variant	0.898119	intron_variant	none	0.5064	GW-significant	NA	NA	0.299746	FSTL5	TAREXTUMAB	CHEMBL3301588
9_133251244_C_A	9_133257567_T_C	9	133257567	Notch 1	seq.5107.7	SomaLogic	trans	T	C	0.236156	0.344824	0.040683	16.6321	replicated locus - protein association	artificial	intron_variant&non_coding_transcript_variant	0.988661	non_coding_transcript_exon_variant	none	0.07546	Bonferroni	rs77693339	open-angle glaucoma	0.363278	ABO	BRONTICTUZUMAB	CHEMBL3545261
9_133266456_T_C	9_133279427_T_C	9	133279427	OX2G	seq.5112.73	SomaLogic	trans	T	C	0.854397	0.357721	0.0489797	12.5521	replicated variant - protein association	artificial	upstream_gene_variant	0.909421	intron_variant&non_coding_transcript_variant	none	0.8042	Bonferroni	rs2519093|rs977371848|rs507666|rs992108547|rs600038|rs651007|rs579459|rs495828|rs635634	venous thromboembolism|coronary artery disease|allergic disease|allergic rhinitis|hematocrit|neutrophil count|red blood cell density measurement|triglyceride measurement|erythrocyte count|sleep duration, low density lipoprotein cholesterol measurement|myeloid white cell count|leukocyte count|e-selectin measurement|HMG CoA reductase inhibitor use measurement|total campesterol measurement|myocardial infarction|cholesterol:total lipids ratio, intermediate density lipoprotein measurement|free cholesterol:total lipids ratio, intermediate density lipoprotein measurement|triglycerides:total lipids ratio, intermediate density lipoprotein measurement|triglycerides:total lipids ratio, low density lipoprotein cholesterol measurement|very low density lipoprotein cholesterol measurement, phospholipids:total lipids ratio|cholesterol:total lipids ratio, high density lipoprotein cholesterol measurement|very low density lipoprotein cholesterol measurement, cholesterol:total lipids ratio|triglycerides:total lipids ratio, very low density lipoprotein cholesterol measurement|very low density lipoprotein cholesterol measurement, free cholesterol:total lipids ratio|cholesteryl esters:total lipids ratio, high density lipoprotein cholesterol measurement|very low density lipoprotein cholesterol measurement, cholesteryl esters:total lipids ratio|diet measurement|X-26054 measurement|X-23749 measurement|blood urea nitrogen measurement|cholesteryl esters:total lipids ratio, intermediate density lipoprotein measurement|fibrinopeptide A, des-ala(1) measurement|level of Ser-Leu in blood|cell surface glycoprotein CD200 receptor 1 measurement|cholesterol:total lipids ratio, low density lipoprotein cholesterol measurement|cholesteryl ester measurement, high density lipoprotein cholesterol measurement|cholesteryl esters to total lipids in large VLDL percentage|triglycerides to total lipids in very large VLDL percentage|cholesteryl esters to total lipids in medium VLDL percentage|triglycerides to total lipids in medium VLDL percentage|low density lipoprotein cholesterol measurement, free cholesterol:total lipids ratio|diastolic blood pressure|Eczematoid dermatitis, allergic rhinitis|gut microbiome measurement|bilirubin measurement|serum non-albumin protein measurement|aspartate aminotransferase to alanine aminotransferase ratio|glucose measurement|serum urea measurement|free cholesterol measurement, intermediate density lipoprotein measurement|creatinine measurement|glomerular filtration rate|serum gamma-glutamyl transferase measurement|level of Sterol ester (27:1/18:0) in blood serum|sphingomyelin measurement|X-11423--O-sulfo-L-tyrosine measurement|pyruvate measurement|chylomicron measurement, very low density lipoprotein cholesterol measurement, cholesterol:total lipids ratio|chylomicron measurement, very low density lipoprotein cholesterol measurement, cholesteryl esters:total lipids ratio|cholesterol:total lipids ratio, cholesteryl esters:total lipids ratio|low density lipoprotein cholesterol measurement, cholesteryl esters:total lipids ratio|fatty acid change measurement|histidine measurement|fatty acid measurement|X-14189--leucylalanine measurement|aspartylphenylalanine measurement|endometriosis|heart failure|OX-2 membrane glycoprotein measurement|clinical and behavioural ideal cardiovascular health|cholelithiasis|serum metabolite measurement|iron biomarker measurement, ferritin measurement|fasting blood glucose measurement|stem Cell Factor measurement|hepatocyte growth factor receptor measurement|vascular endothelial growth factor receptor 2 measurement|vascular endothelial growth factor receptor 3 measurement|ADpSGEGDFXAEGGGVR measurement|mitochondrial DNA measurement|adhesion molecule measurement, soluble P-selectin measurement|urinary metabolite measurement|age-related macular degeneration, COVID-19|protein intake measurement|tumor necrosis factor ligand superfamily member 12 measurement|ADpSGEGDFXAEGGGVR-to-X-14304--leucylalanine ratio|angiotensin converting enzyme activity measurement|cholesteryl ester measurement, very low density lipoprotein cholesterol measurement|COVID-19, coronary artery disease|hypertension, COVID-19|DSGEGDFXAEGGGVR-to-ADpSGEGDFXAEGGGVR ratio|body height|Ischemic stroke|tonsillectomy risk measurement|neutrophil count, eosinophil count|granulocyte count|allergic disease, age at onset|neutrophil count, basophil count|glucose-dependent insulinotropic peptide measurement, glucose tolerance test|type 2 diabetes mellitus|digestive system infectious disorder|heel bone mineral density|aspirin use measurement|monocyte count|high density lipoprotein particle size measurement|choline measurement|cholesteryl ester 18:0 measurement|phospholipid measurement, high density lipoprotein cholesterol measurement|lipid measurement, high density lipoprotein cholesterol measurement|lipoprotein measurement, phospholipid measurement|free cholesterol measurement, very low density lipoprotein cholesterol measurement|very low density lipoprotein cholesterol measurement, lipid measurement|lipid measurement, lipoprotein measurement|very low density lipoprotein cholesterol measurement|very low density lipoprotein cholesterol measurement, phospholipid measurement|phospholipids:total lipids ratio, high density lipoprotein cholesterol measurement|Varicose veins|chylomicron measurement, very low density lipoprotein cholesterol measurement, phospholipids:total lipids ratio|low density lipoprotein cholesterol measurement, phospholipids:total lipids ratio|triglycerides in medium LDL measurement|esterified cholesterol measurement, high density lipoprotein cholesterol measurement|total lipids in small LDL|esterified cholesterol measurement, low density lipoprotein cholesterol measurement|phospholipids in VLDL measurement|total cholesterol measurement, high density lipoprotein cholesterol measurement|chylomicron measurement, triglycerides:total lipids ratio, very low density lipoprotein cholesterol measurement|very low density lipoprotein cholesterol measurement, esterified cholesterol measurement|polyunsaturated fatty acid measurement|total cholesterol in small VLDL|total lipids in very small VLDL measurement|total lipids in small HDL measurement|phospholipids in small LDL measurement|total cholesterol measurement, very low density lipoprotein cholesterol measurement|phosphoglycerides measurement|very low density lipoprotein particle size measurement|phospholipids in large LDL measurement|triglycerides in large LDL measurement|low density lipoprotein cholesterol measurement, lipid measurement|phospholipids in medium LDL measurement|total lipids in IDL|total lipids in large LDL|free cholesterol:total lipids ratio, high density lipoprotein cholesterol measurement|phospholipids in IDL measurement|triglyceride measurement, low density lipoprotein cholesterol measurement|omega-6 polyunsaturated fatty acid measurement|esterified cholesterol measurement, intermediate density lipoprotein measurement|total cholesterol measurement, low density lipoprotein cholesterol measurement|linoleic acid measurement|immature granulocyte count|cardioembolic stroke|retinal vasculature measurement|phospholipid measurement|free cholesterol measurement, high density lipoprotein cholesterol measurement|total lipids in small VLDL|phospholipids in small VLDL measurement|total phospholipids in lipoprotein particles measurement|total lipids in lipoprotein particles measurement|cholesteryl ester measurement|phospholipids in small HDL measurement|cholesteryl esters to total lipids in small LDL percentage|phospholipids:total lipids ratio	0.229806	ABO	SAMALIZUMAB	CHEMBL1743067
17_28367840_G_A	17_28395626_G_A	17	28395626	Prolactin Receptor	seq.5114.65	SomaLogic	trans	G	A	0.5443	0.206366	0.0351733	8.35317	replicated variant - protein association	artificial	3_prime_UTR_variant	0.989034	missense_variant	proxy	0.555	GW-significant	rs11080055|rs3093692|rs13469|rs704|rs967645	atrophic macular degeneration, age-related macular degeneration, wet macular degeneration|age-related macular degeneration, COVID-19|serum albumin measurement|bone density|osteoprotegerin measurement|heel bone mineral density|triglyceride measurement|systolic blood pressure|triglyceride measurement, high density lipoprotein cholesterol measurement|free cholesterol:total lipids ratio, intermediate density lipoprotein measurement|breast cancer anti-estrogen resistance protein 3 measurement|very low density lipoprotein cholesterol measurement, cholesterol:total lipids ratio|very low density lipoprotein cholesterol measurement, free cholesterol:total lipids ratio|very low density lipoprotein cholesterol measurement, cholesteryl esters:total lipids ratio|temporal arteritis|cholesterol:total lipids ratio, high density lipoprotein cholesterol measurement|cholesteryl esters:total lipids ratio, high density lipoprotein cholesterol measurement|cholesterol:total lipids ratio, low density lipoprotein cholesterol measurement|phospholipids:total lipids ratio, high density lipoprotein cholesterol measurement|phospholipids in small HDL measurement|low density lipoprotein cholesterol measurement, phospholipids:total lipids ratio|triglycerides in medium HDL measurement|phospholipids:total lipids ratio|hypertension|diastolic blood pressure|level of bone morphogenetic protein 4 in blood serum|phospholipid measurement, high density lipoprotein cholesterol measurement|lipid measurement, high density lipoprotein cholesterol measurement|total lipids in medium HDL measurement|phospholipids in medium HDL measurement|phospholipids in HDL measurement|total lipids in HDL measurement|body height|total cholesterol measurement, high density lipoprotein cholesterol measurement|cholesteryl ester measurement, high density lipoprotein cholesterol measurement|free cholesterol measurement, high density lipoprotein cholesterol measurement	0.0926148430526316|0.0865334997368421|0.0856646826315789|0.0849638672105263	SARM1|VTN|SLC46A1|POLDIP2	NA	NA
3_49684365_C_A	3_49665051_T_C	3	49665051	RELT	seq.5115.31	SomaLogic	trans	T	C	0.218567	-0.243025	0.0359852	10.8406	novel protein at locus (assayed)	not replicated	intron_variant	0.995696	synonymous_variant	none	0.2914	GW-significant	rs13086611|rs11708955|rs4855847|rs2172252|rs11709525	self reported educational attainment|body mass index|lifestyle measurement|hepatocyte growth factor-like protein measurement|intelligence, self reported educational attainment	0.160061824222222|0.137932888777778	MST1|BSN	NA	NA
11_73513272_C_T	11_73513272_C_T	11	73513272	RELT	seq.5115.31	SomaLogic	cis	C	T	0.0433225	0.459665	0.0712286	9.96106	replicated variant - protein association	replicated	intron_variant	0.923147	synonymous_variant	none	0.105	GW-significant	NA	NA	0.38977838|0.23688293	RELT	NA	NA
3_186731333_A_G	3_186731333_A_G	3	186731333	ROBO2	seq.5116.62	SomaLogic	trans	A	G	0.219544	0.347324	0.0406335	16.9012	replicated variant - protein association	not replicated	intron_variant	0.965172	intron_variant&non_coding_transcript_variant	none	0.111	Bonferroni	NA	NA	0.309092	KNG1	NA	NA
9_133251244_C_A	9_133266772_C_T	9	133266772	SEM6B	seq.5121.3	SomaLogic	trans	C	T	0.234202	0.439386	0.0383943	29.5989	replicated variant - protein association	artificial	intron_variant&non_coding_transcript_variant	1	non_coding_transcript_exon_variant	none	0.07953	Bonferroni	rs77693339|rs8176693|rs8176672	open-angle glaucoma|endothelial growth factor measurement, angiopoietin-2 receptor measurement|serum lipase activity measurement|mean corpuscular volume|serum albumin measurement|erythrocyte count|appendicular lean mass|blood urea nitrogen measurement|anemia (phenotype)	0.363278	ABO	NA	NA
3_186731333_A_G	3_186731333_A_G	3	186731333	Semaphorin-6A	seq.5122.92	SomaLogic	trans	A	G	0.219544	0.892521	0.0415829	101.468	novel protein at locus (assayed)	unique	intron_variant	0.965172	intron_variant&non_coding_transcript_variant	none	0.111	Bonferroni	NA	NA	0.309092	KNG1	NA	NA
19_10289628_A_G	19_10289628_A_G	19	10289628	sICAM-5	seq.5124.62	SomaLogic	cis	A	G	0.237134	-0.742452	0.0409924	72.591	replicated variant - protein association	replicated	upstream_gene_variant	0.943967	upstream_gene_variant	none	0.7745	Bonferroni	NA	NA	0.442655085|0.39796701	ICAM5	NA	NA
19_10289628_A_G	19_10289434_G_C	19	10289434	sICAM-5	seq.5124.69	SomaLogic	cis	G	C	0.758306	0.717911	0.0403484	70.0949	replicated variant - protein association	replicated	upstream_gene_variant	0.612334	intron_variant	none	0.7745	Bonferroni	NA	NA	0.442655085|0.39796701	ICAM5	NA	NA
19_51658493_T_C	19_51658493_T_C	19	51658493	SIG14	seq.5125.6	SomaLogic	cis	T	C	0.188925	-0.530749	0.042613	34.882	replicated locus - protein association	unique	regulatory_region_variant	0.940662	regulatory_region_variant	none	0.161	Bonferroni	NA	NA	0.064576173|0.059875589|0.0451731825|0.04514851|0.0397993515	SIGLEC14	NA	NA
1_160495025_A_G	1_160495025_A_G	1	160495025	SLAF6	seq.5128.53	SomaLogic	cis	A	G	0.11759	-0.308752	0.0551635	7.66145	replicated variant - protein association	not replicated	intron_variant	0.950677	3_prime_UTR_variant	none	0.2028	GW-significant	NA	NA	0.460293	SLAMF6	NA	NA
17_1638896_A_G	17_1638896_A_G	17	1638896	SREC-I	seq.5129.12	SomaLogic	cis	A	G	0.293485	0.568699	0.037236	51.9354	replicated variant - protein association	replicated	missense_variant	0.756814	missense_variant	lead	0.5988	Bonferroni	NA	NA	0.712845	SCARF1	NA	NA
9_133251244_C_A	9_133266772_C_T	9	133266772	TCCR	seq.5132.71	SomaLogic	trans	C	T	0.234202	0.403765	0.0402618	22.9422	replicated locus - protein association	artificial	intron_variant&non_coding_transcript_variant	1	non_coding_transcript_exon_variant	none	0.07953	Bonferroni	rs77693339|rs8176693|rs8176672	open-angle glaucoma|endothelial growth factor measurement, angiopoietin-2 receptor measurement|serum lipase activity measurement|mean corpuscular volume|serum albumin measurement|erythrocyte count|appendicular lean mass|blood urea nitrogen measurement|anemia (phenotype)	0.363278	ABO	NA	NA
5_157104725_A_C	5_157104725_A_C	5	157104725	TIMD3	seq.5134.52	SomaLogic	cis	A	C	0.0351792	0.821333	0.0897918	19.2329	replicated variant - protein association	not replicated	missense_variant	0.873093	missense_variant	lead	0.8155	Bonferroni	NA	NA	0.634349	HAVCR2	LOMVASTOMIG|SABATOLIMAB|COBOLIMAB	CHEMBL4594602|CHEMBL4594575|CHEMBL4298123
4_95606381_T_C	4_95606381_T_C	4	95606381	UNC5H3	seq.5139.32	SomaLogic	cis	T	C	0.404886	-0.199201	0.0340285	8.31875	replicated variant - protein association	unique	intergenic_variant	NA	NA	none	0.297	GW-significant	NA	NA	0.146095	UNC5C	NA	NA
2_12661662_G_T	2_12661662_G_T	2	12661662	NMT1	seq.5196.7	SomaLogic	trans	G	T	0.40228	0.196935	0.0353766	7.58596	novel protein at locus (assayed)	not replicated	intron_variant&non_coding_transcript_variant	NA	NA	none	0.2958	GW-significant	NA	NA	0.186525	TRIB2	NA	NA
4_158721424_G_A	4_158721424_G_A	4	158721424	PPID	seq.5202.4	SomaLogic	cis	G	A	0.0299674	-1.1398	0.100338	29.1776	replicated variant - protein association	unique	missense_variant	0.824922	synonymous_variant	lead	0.0287	Bonferroni	NA	NA	0.758397	PPID	NA	NA
6_31977074_T_C	6_31977178_CT_C	6	31977178	GCKR	seq.5223.59	SomaLogic	trans	CT	C	0.214007	0.231991	0.0414315	7.66732	replicated locus - protein association	unique	intron_variant	0.946322	missense_variant	proxy	0.0612	GW-significant	rs652888	membranous glomerulonephritis|hepatitis B virus infection|response to anti-thyroid drug, Drug-induced agranulocytosis|BMI-adjusted waist-hip ratio|streptococcus seropositivity|BMI-adjusted waist circumference	0.0778959905|0.0667679777714286	PBX2|FKBPL	NA	NA
2_27508073_C_T	2_27530004_C_T	2	27530004	GCKR	seq.5223.59	SomaLogic	cis	C	T	0.693811	0.232264	0.0383909	8.839	replicated variant - protein association	unique	intergenic_variant	0.908056	missense_variant&splice_region_variant	proxy	0.5476	GW-significant	rs1260326|rs6753534	triglyceride measurement|serum albumin measurement|glucose tolerance test|metabolite measurement|serum gamma-glutamyl transferase measurement|urate measurement|creatinine measurement, chronic kidney disease|platelet count|Hypertriglyceridemia|lactate measurement|triacylglycerol 48:2 measurement|triacylglycerol 50:3 measurement|triacylglycerol 48:3 measurement|triacylglycerol 50:4 measurement|alpha-hydroxybutyric acid measurement|alanine measurement|fasting blood glucose measurement|phosphatidylcholine 32:2 measurement|phosphatidylcholine 34:3 measurement|inflammatory bowel disease|creatinine measurement, glomerular filtration rate|hematocrit|platelet crit|gout|serum alpha-1-antitrypsin measurement|leukocyte count|neutrophil count, eosinophil count|granulocyte count|reticulocyte count|reticulocyte measurement|metabolic syndrome|alcohol consumption measurement|lean body mass|lymphocyte count|lipid measurement|mean platelet volume|type 2 diabetes mellitus|alcohol use disorder measurement|serum metabolite measurement|liver fat measurement, liver disease biomarker|neutrophil count|alcohol use disorder measurement, alcohol consumption measurement|coffee consumption measurement, tea consumption measurement|myeloid white cell count|resting heart rate|neutrophil count, basophil count|glomerular filtration rate|non-alcoholic fatty liver disease|amino acid measurement|diet measurement|glucose measurement|uric acid measurement|sodium measurement|appendicular lean mass|body height|sleep duration, triglyceride measurement|alcohol drinking|coffee consumption measurement|bitter beverage consumption measurement|ferritin measurement|mean reticulocyte volume|mean corpuscular volume|fasting blood insulin measurement|HMG CoA reductase inhibitor use measurement|urinary sodium to creatinine ratio|neutrophil percentage of leukocytes|estradiol measurement|percent glycated albumin|gallstones|alcohol use disorder measurement, longitudinal alcohol consumption measurement|calcium measurement|phosphatidylcholine measurement|lysophosphatidylethanolamine measurement|diacylglycerol 32.2 measurement|diacylglycerol 34:1 measurement|diacylglycerol 34:2 measurement|phosphatidylethanolamine measurement|diacylglycerol 44:7 measurement|diacylglycerol 34:3 measurement|sphingomyelin measurement|liver volume|testosterone measurement|familial hyperlipidemia|monocyte percentage of leukocytes|bitter alcoholic beverage consumption measurement|cups of coffee per day measurement|high density lipoprotein particle size measurement|triglyceride measurement, high density lipoprotein cholesterol measurement|cholesteryl esters:total lipids ratio, intermediate density lipoprotein measurement|cholesterol:total lipids ratio, intermediate density lipoprotein measurement|free cholesterol:total lipids ratio, intermediate density lipoprotein measurement|lipid measurement, high density lipoprotein cholesterol measurement|choline measurement|phospholipid measurement, high density lipoprotein cholesterol measurement|triglycerides:total lipids ratio, intermediate density lipoprotein measurement|total cholesterol measurement, high density lipoprotein cholesterol measurement|triglyceride measurement, intermediate density lipoprotein measurement|cholesterol:total lipids ratio, high density lipoprotein cholesterol measurement|cholesteryl ester measurement, high density lipoprotein cholesterol measurement|cholesteryl esters:total lipids ratio, high density lipoprotein cholesterol measurement|free cholesterol:total lipids ratio, high density lipoprotein cholesterol measurement|free cholesterol measurement, high density lipoprotein cholesterol measurement|phospholipids:total lipids ratio, high density lipoprotein cholesterol measurement|triglycerides:total lipids ratio, high density lipoprotein cholesterol measurement|total cholesterol measurement, low density lipoprotein cholesterol measurement|cholesterol:total lipids ratio, low density lipoprotein cholesterol measurement|alcohol use disorder measurement, alcohol dependence|urolithiasis|triacylglycerol 56:6 measurement|triacylglycerol 56:7 measurement|coagulation factor IXAB measurement|triacylglycerol 46:2 measurement|triacylglycerol 48:1 measurement|level of Triacylglycerol (49:2) in blood serum|triacylglycerol 50:1 measurement|triacylglycerol 50:2 measurement|triacylglycerol 50:5 measurement|triacylglycerol 51:2 measurement|level of Triacylglycerol (51:3) in blood serum|level of Triacylglycerol (51:4) in blood serum|triacylglycerol 52:2 measurement|triacylglycerol 52:3 measurement|triacylglycerol 52:4 measurement|triacylglycerol 52:5 measurement|triacylglycerol 52:6 measurement|triacylglycerol 53:2 measurement|level of Triacylglycerol (53:3) in blood serum|level of Triacylglycerol (53:4) in blood serum|triacylglycerol 54:4 measurement|triacylglycerol 54:5 measurement|triacylglycerol 54:6 measurement|triacylglycerol 54:7 measurement|triacylglycerol 58:7 measurement|coagulation factor IX measurement|level of Phosphatidylcholine (16:0_16:1) in blood serum|level of Phosphatidylcholine (16:0_18:1) in blood serum|level of Phosphatidylcholine (16:0_18:3) in blood serum|level of Phosphatidylcholine (16:0_20:2) in blood serum|level of Phosphatidylcholine (16:1_18:0) in blood serum|level of Phosphatidylcholine (16:1_18:1) in blood serum|level of Phosphatidylcholine (16:1_18:2) in blood serum|level of Phosphatidylethanolamine (18:2_0:0) in blood serum|level of Phosphatidylcholine (14:0_18:1) in blood serum|level of Phosphatidylethanolamine (16:0_18:2) in blood serum|level of Phosphatidylethanolamine (18:0_18:2) in blood serum|level of Phosphatidylcholine (18:0_22:5) in blood serum|level of Diacylglycerol (16:1_18:1) in blood serum|level of Diacylglycerol (18:1_18:1) in blood serum|level of Diacylglycerol (18:1_18:2) in blood serum|level of Phosphatidylcholine (16:0_0:0) in blood serum|level of Ceramide (d40:1) in blood serum|level of Sterol ester (27:1/18:3) in blood serum|level of Phosphatidylinositol (16:0_20:4) in blood serum|level of Phosphatidylinositol (18:0_20:4) in blood serum|lysophosphatidylcholine 16:1 measurement|phosphatidylcholine 34:4 measurement|lysophosphatidylcholine 16:0 measurement|lysophosphatidylcholine 20:3 measurement|isoleucine measurement|leucine measurement|lysophosphatidylcholine measurement|threonine measurement|creatinine measurement|Drugs used in diabetes use measurement|triglycerides:total lipids ratio, low density lipoprotein cholesterol measurement|very low density lipoprotein cholesterol measurement, phospholipids:total lipids ratio|very low density lipoprotein cholesterol measurement|free cholesterol measurement, very low density lipoprotein cholesterol measurement|very low density lipoprotein cholesterol measurement, cholesterol:total lipids ratio|very low density lipoprotein cholesterol measurement, cholesteryl esters:total lipids ratio|fatty acid measurement|triglycerides:total lipids ratio, very low density lipoprotein cholesterol measurement|very low density lipoprotein cholesterol measurement, phospholipid measurement|total cholesterol measurement, very low density lipoprotein cholesterol measurement|cholesteryl ester measurement, very low density lipoprotein cholesterol measurement|lipoprotein measurement, phospholipid measurement|very low density lipoprotein cholesterol measurement, lipid measurement|triglyceride measurement, very low density lipoprotein cholesterol measurement|very low density lipoprotein cholesterol measurement, free cholesterol:total lipids ratio|triglyceride measurement, phospholipid measurement|lipid measurement, lipoprotein measurement|valine measurement|very low density lipoprotein particle size measurement|1-palmitoyl-2-oleoyl-GPE (16:0/18:1) measurement|1-palmitoleoylglycerol (16:1) measurement|Intrahepatic cholestasis of pregnancy|1-myristoyl-2-linoleoyl-GPC (14:0/18:2) measurement|1-myristoyl-2-arachidonoyl-GPC (14:0/20:4) measurement|myristoyl-linoleoyl-glycerol (14:0/18:2) [1] measurement|palmitoleoyl-linoleoyl-glycerol (16:1/18:2) [1] measurement|oleoyl-arachidonoyl-glycerol (18:1/20:4) [1] measurement|1-myristoyl-2-docosahexaenoyl-GPC (14:0/22:6) measurement|1-stearoyl-2-docosahexaenoyl-GPE (18:0/22:6) measurement|1-myristoylglycerol (14:0) measurement|2-myristoyl-GPC (14:0) measurement|1-palmitoyl-GPE (16:0) measurement|1-stearoyl-2-oleoyl-GPE (18:0/18:1) measurement|1-myristoyl-GPC (14:0) measurement|1-stearoyl-GPE (18:0) measurement|mannonate measurement|X-24295 measurement|mannose measurement|pyruvate measurement|serine measurement|X-19438 measurement|1-carboxyethylphenylalanine measurement|1-carboxyethylvaline measurement|1-carboxyethylleucine measurement|1-carboxyethylisoleucine measurement|prothrombin time measurement|familial lipoprotein lipase deficiency|metabolic disease|Hyperlipidemia|hyperlipidemia|diabetes mellitus|diabetic retinopathy|testicular disease|X-23639 measurement|taurocholenate sulfate measurement|kynurenate measurement|1-palmitoyl-2-docosahexaenoyl-GPE (16:0/22:6) measurement|1-palmitoyl-2-linoleoyl-GPE (16:0/18:2) measurement|gamma-glutamylthreonine measurement|3-methoxytyrosine measurement|3-methyl-2-oxovalerate measurement|drug use measurement, Hypercholesterolemia|Hypercholesterolemia|cholelithiasis|diabetes mellitus, Drugs used in diabetes use measurement|Hypercholesterolemia, family history|diabetic eye disease|peripheral neuropathy|monocyte count|chylomicron measurement, very low density lipoprotein cholesterol measurement, free cholesterol:total lipids ratio|acetate measurement|chylomicron measurement, very low density lipoprotein cholesterol measurement|docosahexaenoic acid measurement|chylomicron measurement, very low density lipoprotein cholesterol measurement, lipid measurement|chylomicron measurement, total cholesterol measurement, very low density lipoprotein cholesterol measurement|free cholesterol measurement, chylomicron measurement, very low density lipoprotein cholesterol measurement|polyunsaturated fatty acid measurement|chylomicron measurement, very low density lipoprotein cholesterol measurement, phospholipids:total lipids ratio|chylomicron measurement, triglyceride measurement, very low density lipoprotein cholesterol measurement|glutamine measurement|cholesteryl ester measurement, chylomicron measurement, very low density lipoprotein cholesterol measurement|chylomicron measurement, very low density lipoprotein cholesterol measurement, phospholipid measurement|linoleic acid measurement|Cholecystitis|total blood protein measurement|mannose measurement, cerebrospinal fluid biomarker measurement|triglycerides in very large VLDL measurement|phospholipids in VLDL measurement|triglycerides in medium LDL measurement|phospholipids in small LDL measurement|total lipids in small LDL|apolipoprotein A 1 measurement, apolipoprotein B measurement|citrate measurement|very low density lipoprotein cholesterol measurement, esterified cholesterol measurement|chylomicron measurement, very low density lipoprotein cholesterol measurement, cholesteryl esters:total lipids ratio|triglycerides in medium VLDL measurement|Crohn's disease|total lipids in very large VLDL measurement|triglycerides in very small VLDL measurement|saturated fatty acids measurement|low density lipoprotein cholesterol measurement, free cholesterol:total lipids ratio|blood urea nitrogen measurement|total cholesterol in medium VLDL|triglycerides in small HDL measurement|total cholesterol in small VLDL|total lipids in very small VLDL measurement|total lipids in medium VLDL|cholesterol esters in medium VLDL measurement|phospholipids in small HDL measurement|total lipids in small HDL measurement|triglycerides in small LDL measurement|diglyceride measurement|total lipids in very large HDL measurement|total lipids in small VLDL|phosphoglycerides measurement|triglycerides in small VLDL measurement|phospholipids in very large HDL measurement|chloride measurement|triglycerides in large LDL measurement|cholesterol esters in large VLDL measurement|esterified cholesterol measurement, high density lipoprotein cholesterol measurement|phospholipids in medium LDL measurement|low density lipoprotein cholesterol measurement, lipid measurement|phospholipids in large LDL measurement|total lipids in large VLDL|triglycerides in medium HDL measurement|phospholipids in medium HDL measurement|glycerol measurement|total lipids in IDL|mean arterial pressure|total lipids in large HDL|total lipids in large LDL|total cholesterol in large VLDL|triglycerides in large VLDL measurement|total lipids in medium HDL measurement|cholesteryl ester measurement, low density lipoprotein cholesterol measurement|low density lipoprotein cholesterol measurement, phospholipids:total lipids ratio|fatty acid measurement, linoleic acid measurement|triglyceride measurement, low density lipoprotein cholesterol measurement|low density lipoprotein cholesterol measurement, phospholipid measurement|low density lipoprotein particle size measurement|low density lipoprotein cholesterol measurement, cholesteryl esters:total lipids ratio|phospholipids:total lipids ratio, intermediate density lipoprotein measurement|triglycerides in IDL measurement|omega-3 polyunsaturated fatty acid measurement|total cholesterol change measurement, high density lipoprotein cholesterol measurement|fatty acid change measurement|body weight|omega-6 polyunsaturated fatty acid measurement|systolic blood pressure|body mass index|aspartate aminotransferase to alanine aminotransferase ratio|free androgen index|level of Phosphatidylethanolamine (18:0_0:0) in blood serum|level of Phosphatidylcholine (14:0_18:2) in blood serum|triglycerides to total lipids in medium HDL percentage|cholesteryl esters to total lipids in small HDL percentage|triglycerides to total lipids in small HDL percentage|substance-related disorder|1-palmitoyl-GPC (16:0) measurement|1-palmitoyl-2-oleoyl-GPC (16:0/18:1) measurement|liver fat measurement|fibroblast growth factor 21 measurement|body surface area|4-methyl-2-oxopentanoate measurement|glucose-to-mannose ratio|body composition measurement|2-hydroxybutyrate/2-hydroxyisobutyrate measurement|1-stearoyl-2-docosapentaenoyl-GPC (18:0/22:5n3) measurement|1-stearoyl-2-docosapentaenoyl-GPC (18:0/22:5n6) measurement|1-stearoyl-2-linoleoyl-GPE (18:0/18:2) measurement|1-linolenoyl-GPC (18:3) measurement|1-docosahexaenoyl-GPE (22:6) measurement|body fat percentage|blood bicarbonate measurement|vitamin D measurement|aging|asparagine measurement|BMI-adjusted fasting blood glucose measurement|phospholipid measurement|cholesteryl ester measurement|triglycerides in very large HDL measurement|total phospholipids in lipoprotein particles measurement|triglycerides in LDL measurement|triglycerides in HDL measurement|phospholipids in HDL measurement|total lipids in lipoprotein particles measurement|total lipids in VLDL measurement|triglycerides to phosphoglycerides ratio|degree of unsaturation measurement|monounsaturated fatty acids; 16:1, 18:1 measurement|polyunsaturated fatty acids to total fatty acids percentage|saturated fatty acids to total fatty acids percentage|omega-6:omega-3 polyunsaturated fatty acid ratio|polyunsaturated fatty acids to monounsaturated fatty acids ratio|total lipids in chylomicrons and extremely large VLDL measurement|phospholipids in chylomicrons and extremely large VLDL measurement|triglycerides in chylomicrons and extremely large VLDL measurement|phospholipids in very large VLDL measurement|phospholipids in large VLDL measurement|cholesteryl esters to total lipids in large VLDL percentage|cholesteryl esters to total lipids in medium VLDL percentage|cholesteryl esters to total lipids in small VLDL percentage|cholesteryl esters to total lipids in very small VLDL percentage|triglycerides to total lipids in very small VLDL percentage|triglycerides to total lipids in IDL percentage|cholesteryl esters to total lipids in large LDL percentage|phospholipids:total lipids ratio|triglycerides to total lipids in medium LDL percentage|cholesteryl esters to total lipids in small LDL percentage|triglycerides to total lipids in small LDL percentage|cholesteryl esters to total lipids in large HDL percentage|cholesteryl esters to total lipids in very large VLDL percentage|triglycerides to total lipids in very large VLDL percentage|triglycerides to total lipids in medium VLDL percentage|triglycerides to total lipids in small VLDL percentage|cholesteryl esters to total lipids in IDL percentage|triglycerides to total lipids in large LDL percentage|cholesteryl esters to total lipids in medium LDL percentage|triglycerides to total lipids in very large HDL percentage|triglycerides to total lipids in large HDL percentage|1-(1-enyl-palmitoyl)-2-palmitoleoyl-GPC (P-16:0/16:1) measurement|cholesteryl esters to total lipids in medium HDL percentage|triglycerides in VLDL measurement|heart rate|drug use measurement, gout|Addictive alcohol use|Abnormality of the liver|nephrolithiasis|liver disease|alcohol-related disorders	0.284749	GCKR	NA	NA
3_56815721_C_T	3_56815721_C_T	3	56815721	CK2-A2:B	seq.5226.36	SomaLogic	trans	C	T	0.477199	-0.211005	0.0347949	8.87757	novel protein at locus (assayed)	artificial	intron_variant	0.928248	intron_variant	none	0.7574	GW-significant	rs1354034	platelet count|mean platelet volume|platelet crit|reticulocyte count|reticulocyte measurement|lymphocyte count|lymphocyte percentage of leukocytes|mitochondrial DNA measurement|Thrombocytopenia|eukaryotic translation initiation factor 4 gamma 2 measurement|sphingosine measurement|sphingadienine measurement|spermidine measurement|aspartate measurement|platelet measurement|sphingosine 1-phosphate measurement|sphinganine measurement|hemorrhagic disease|pyruvate measurement|calcium measurement|thrombocytopenia 4|immature platelet measurement|immature platelet fraction|immature platelet count|N-acetylneuraminate measurement|1-stearoyl-2-oleoyl-GPS (18:0/18:1) measurement	0.0530736	ARHGEF3	NA	NA
2_172514093_A_G	2_172514093_A_G	2	172514093	PDK1	seq.5227.60	SomaLogic	cis	A	G	0.540391	-0.303671	0.0350157	17.3736	replicated variant - protein association	unique	intron_variant&non_coding_transcript_variant	0.659969	3_prime_UTR_variant	none	0.2232	Bonferroni	NA	NA	0.15396568|0.11687141	PDK1	SODIUM DICHLOROACETATE	CHEMBL306823
14_102509235_C_T	14_102509235_C_T	14	102509235	IMDH1	seq.5229.90	SomaLogic	trans	C	T	0.392508	0.332114	0.0359849	19.5646	replicated variant - protein association	unique	intron_variant	0.978858	3_prime_UTR_variant	none	0.224	Bonferroni	rs1190543	appendicular lean mass	0.331899|0.20555557	ANKRD9|TECPR2	MYCOPHENOLATE MOFETIL|MYCOPHENOLIC ACID|MYCOPHENOLATE SODIUM|AVN-944|RIBAVIRIN|MYCOPHENOLATE MOFETIL HYDROCHLORIDE|MERIMEPODIB|THIOGUANINE|MIZORIBINE	CHEMBL1456|CHEMBL866|CHEMBL2106643|CHEMBL3349001|CHEMBL1643|CHEMBL1200955|CHEMBL304087|CHEMBL727|CHEMBL245019
1_39790200_G_T	1_39790200_G_T	1	39790200	PPIE	seq.5238.26	SomaLogic	cis	G	T	0.363518	0.402336	0.0359923	28.2838	replicated locus - protein association	not replicated	upstream_gene_variant	0.6032	intron_variant	none	0.6621	Bonferroni	NA	NA	0.125519	PPIE	NA	NA
3_186676249_G_C	3_186676249_G_C	3	186676249	MP2K4	seq.5242.37	SomaLogic	trans	G	C	0.24886	0.804839	0.0398686	89.8974	replicated variant - protein association	artificial	intron_variant	1	intron_variant	none	0.2035	Bonferroni	NA	NA	0.45637	HRG	NA	NA
15_58151567_C_T	15_58151567_C_T	15	58151567	DRAK2	seq.5249.31	SomaLogic	trans	C	T	0.747883	-0.223243	0.0398179	7.68537	novel protein at locus (assayed)	unique	intron_variant	0.965739	intron_variant	none	0.7984	GW-significant	NA	NA	0.40913916|0.3376079	AQP9|ALDH1A2	NA	NA
14_102509235_C_T	14_102509235_C_T	14	102509235	IMDH2	seq.5250.53	SomaLogic	trans	C	T	0.392508	0.350236	0.0366117	20.9552	replicated variant - protein association	unique	intron_variant	0.978858	3_prime_UTR_variant	none	0.224	Bonferroni	rs1190543	appendicular lean mass	0.331899|0.20555557	ANKRD9|TECPR2	MYCOPHENOLATE MOFETIL|MYCOPHENOLIC ACID|MYCOPHENOLATE SODIUM|AVN-944|MYCOPHENOLATE MOFETIL HYDROCHLORIDE|THIOGUANINE|MIZORIBINE	CHEMBL1456|CHEMBL866|CHEMBL2106643|CHEMBL3349001|CHEMBL1200955|CHEMBL727|CHEMBL245019
3_56815721_C_T	3_56815721_C_T	3	56815721	PDE11	seq.5252.33	SomaLogic	trans	C	T	0.477199	-0.18623	0.0334658	7.58087	replicated variant - protein association	artificial	intron_variant	0.928248	intron_variant	none	0.7574	GW-significant	rs1354034	platelet count|mean platelet volume|platelet crit|reticulocyte count|reticulocyte measurement|lymphocyte count|lymphocyte percentage of leukocytes|mitochondrial DNA measurement|Thrombocytopenia|eukaryotic translation initiation factor 4 gamma 2 measurement|sphingosine measurement|sphingadienine measurement|spermidine measurement|aspartate measurement|platelet measurement|sphingosine 1-phosphate measurement|sphinganine measurement|hemorrhagic disease|pyruvate measurement|calcium measurement|thrombocytopenia 4|immature platelet measurement|immature platelet fraction|immature platelet count|N-acetylneuraminate measurement|1-stearoyl-2-oleoyl-GPS (18:0/18:1) measurement	0.0530736	ARHGEF3	NA	NA
2_5912175_A_G	2_5912175_A_G	2	5912175	PDE3A	seq.5254.69	SomaLogic	trans	A	G	0.140391	-0.268386	0.0486347	7.46585	novel locus	unique	intergenic_variant	0.612061	upstream_gene_variant	none	0.06114	GW-significant	NA	NA	0.0111686	SOX11	K-134|ANAGRELIDE HYDROCHLORIDE|THEOPHYLLINE SODIUM GLYCINATE|LEVOSIMENDAN|MILRINONE|DYPHYLLINE|THEOPHYLLINE GLYCINATE|INAMRINONE|CILOSTAZOL|ENOXIMONE|OXTRIPHYLLINE|MILRINONE LACTATE|PENTOXIFYLLINE|ANAGRELIDE|INAMRINONE LACTATE|THEOPHYLLINE|ENSIFENTRINE|AMINOPHYLLINE|IBUDILAST|DIPYRIDAMOLE	CHEMBL284838|CHEMBL1200759|CHEMBL1200578|CHEMBL2051955|CHEMBL189|CHEMBL1752|CHEMBL1208646|CHEMBL12856|CHEMBL799|CHEMBL249856|CHEMBL1200434|CHEMBL1200977|CHEMBL628|CHEMBL760|CHEMBL2096642|CHEMBL190|CHEMBL4594287|CHEMBL1370561|CHEMBL19449|CHEMBL932
6_31849464_G_T	6_31876149_G_A	6	31876149	PDE4D	seq.5255.22	SomaLogic	trans	G	A	0.133876	0.38058	0.0493696	13.8962	novel variant - protein association (ancestry)	artificial	intron_variant	1	synonymous_variant	none	0.0007496	Bonferroni	NA	NA	0.0717756	EHMT2	TOFIMILAST|MK-0873|REVAMILAST|DROTAVERINE|FLAVOXATE|THEOPHYLLINE SODIUM GLYCINATE|LOTAMILAST|FLAVOXATE HYDROCHLORIDE|APREMILAST|DYPHYLLINE|OGLEMILAST|THEOPHYLLINE GLYCINATE|GSK-256066|ZATOLMILAST|TETOMILAST|DOVRAMILAST|OXTRIPHYLLINE|DIFAMILAST|PENTOXIFYLLINE|CILOMILAST|THEOPHYLLINE|AMLEXANOX|ENSIFENTRINE|ROFLUMILAST|TRANIMILAST|AMINOPHYLLINE|HT-0712|IBUDILAST|CRISABOROLE|DIPYRIDAMOLE|ROLIPRAM	CHEMBL217899|CHEMBL485629|CHEMBL4297527|CHEMBL551978|CHEMBL1493|CHEMBL1200578|CHEMBL3989967|CHEMBL1200875|CHEMBL514800|CHEMBL1752|CHEMBL4297520|CHEMBL1208646|CHEMBL570015|CHEMBL4541964|CHEMBL332750|CHEMBL4297460|CHEMBL1200434|CHEMBL3989968|CHEMBL628|CHEMBL511115|CHEMBL190|CHEMBL1096|CHEMBL4594287|CHEMBL193240|CHEMBL3113974|CHEMBL1370561|CHEMBL4297287|CHEMBL19449|CHEMBL484785|CHEMBL932|CHEMBL63
4_119320747_C_T	4_119322930_A_G	4	119322930	PDE5A	seq.5256.86	SomaLogic	cis	A	G	0.703257	0.313618	0.0370726	16.5713	replicated locus - protein association	replicated	upstream_gene_variant	1	missense_variant	proxy	0.7363	Bonferroni	rs1799883	pulmonary embolism	0.289187	PDE5A	PF-00489791|GISADENAFIL|TADALAFIL|VARDENAFIL|PF-03049423|UDENAFIL|SILDENAFIL CITRATE|PENTOXIFYLLINE|VARDENAFIL HYDROCHLORIDE|AVANAFIL|IBUDILAST|SILDENAFIL|DIPYRIDAMOLE	CHEMBL4210847|CHEMBL1928262|CHEMBL779|CHEMBL1520|CHEMBL591501|CHEMBL2103849|CHEMBL1737|CHEMBL628|CHEMBL1339|CHEMBL1963681|CHEMBL19449|CHEMBL192|CHEMBL932
18_76591387_C_T	18_76591387_C_T	18	76591387	TAK1-TAB1	seq.5259.2	SomaLogic	trans	C	T	0.479479	0.186361	0.0339728	7.38497	novel protein at locus (assayed)	unique	intron_variant&non_coding_transcript_variant	0.607617	intron_variant&non_coding_transcript_variant	none	0.4197	GW-significant	NA	NA	0.0248757	ZNF516	NA	NA
6_32658569_G_A	6_32659936_G_A	6	32659936	BCAR3:SH2	seq.5262.57	SomaLogic	trans	G	A	0.164169	0.265839	0.0469791	7.81657	replicated locus - protein association	not replicated	3_prime_UTR_variant	1	missense_variant	proxy	0.09099	GW-significant	rs3134942|rs8192589	streptococcus seropositivity|staphylococcus seropositivity|BMI-adjusted hip circumference	0.0566998	HLA-DQB1	NA	NA
7_16886649_G_A	7_16886649_G_A	7	16886649	MMP-16	seq.5268.49	SomaLogic	trans	G	A	0.47557	-0.193338	0.0354135	7.32089	novel protein at locus (assayed)	unique	upstream_gene_variant	0.800811	upstream_gene_variant	none	0.6153	GW-significant	NA	NA	0.34140167|0.3360494	AGR3|AHR	NA	NA
3_56815721_C_T	3_56815721_C_T	3	56815721	SHC1:SH2	seq.5272.55	SomaLogic	trans	C	T	0.477199	-0.201895	0.0340555	8.51445	replicated variant - protein association	artificial	intron_variant	0.928248	intron_variant	none	0.7574	GW-significant	rs1354034	platelet count|mean platelet volume|platelet crit|reticulocyte count|reticulocyte measurement|lymphocyte count|lymphocyte percentage of leukocytes|mitochondrial DNA measurement|Thrombocytopenia|eukaryotic translation initiation factor 4 gamma 2 measurement|sphingosine measurement|sphingadienine measurement|spermidine measurement|aspartate measurement|platelet measurement|sphingosine 1-phosphate measurement|sphinganine measurement|hemorrhagic disease|pyruvate measurement|calcium measurement|thrombocytopenia 4|immature platelet measurement|immature platelet fraction|immature platelet count|N-acetylneuraminate measurement|1-stearoyl-2-oleoyl-GPS (18:0/18:1) measurement	0.0530736	ARHGEF3	NA	NA
16_16194499_G_A	16_16194499_G_A	16	16194499	Coagulation Factor IXab	seq.5307.12	SomaLogic	trans	G	A	0.638436	-0.206351	0.0369723	7.6219	novel protein at locus (assayed)	not replicated	intron_variant	0.99068	intron_variant	none	0.7203	GW-significant	NA	NA	0.268821	ABCC6	EMICIZUMAB|FIDANACOGENE ELAPARVOVEC|NONACOG BETA PEGOL|COAGULATION FACTOR IX RECOMBINANT HUMAN|ETRANACOGENE DEZAPARVOVEC|COAGULATION FACTOR IX HUMAN|TRENONACOG ALFA|EFTRENONACOG ALFA|VALOCTOCOGENE ROXAPARVOVEC|ALBUTREPENONACOG ALFA|PEGNIVACOGIN	CHEMBL3833393|CHEMBL3990034|CHEMBL2108348|CHEMBL2109205|CHEMBL5095451|CHEMBL4297986|CHEMBL3039538|CHEMBL4594598|CHEMBL4297579|CHEMBL5315076|CHEMBL2107870
19_44927023_C_G	19_44927023_C_G	19	44927023	Apo E2	seq.5312.49	SomaLogic	cis	C	G	0.540717	0.269082	0.0338105	14.7592	replicated variant - protein association	replicated	non_coding_transcript_exon_variant	0.799331	intron_variant&non_coding_transcript_variant	none	0.5494	Bonferroni	rs5112	triglyceride measurement|reticulocyte measurement|level of apolipoprotein C-II in blood serum|triglyceride measurement, intermediate density lipoprotein measurement|platelet component distribution width|triglyceride measurement, low density lipoprotein cholesterol measurement|very low density lipoprotein cholesterol measurement, lipid measurement|free cholesterol measurement, very low density lipoprotein cholesterol measurement|triglyceride measurement, very low density lipoprotein cholesterol measurement|total cholesterol measurement, very low density lipoprotein cholesterol measurement|fatty acid measurement|very low density lipoprotein particle size measurement|very low density lipoprotein cholesterol measurement|very low density lipoprotein cholesterol measurement, phospholipid measurement|triglyceride measurement, high density lipoprotein cholesterol measurement|body height|chylomicron measurement, triglycerides:total lipids ratio, very low density lipoprotein cholesterol measurement|chylomicron measurement, very low density lipoprotein cholesterol measurement, free cholesterol:total lipids ratio|very low density lipoprotein cholesterol measurement, cholesteryl esters:total lipids ratio|acetone measurement|triglycerides in medium HDL measurement|cholesteryl ester measurement, very low density lipoprotein cholesterol measurement|bilirubin measurement|omega-3 polyunsaturated fatty acid measurement|triglycerides in medium VLDL measurement|triglycerides in small VLDL measurement|triglycerides in very large HDL measurement|triglycerides in VLDL measurement|total lipids in VLDL measurement|monounsaturated fatty acids; 16:1, 18:1 measurement|phospholipids in very large VLDL measurement|total lipids in very large VLDL measurement|triglycerides in very large VLDL measurement|phospholipids in large VLDL measurement|total lipids in large VLDL|triglycerides in large VLDL measurement|triglycerides to total lipids in chylomicrons and extremely large VLDL percentage	0.067154825|0.05512423|0.053923145|0.04176747|0.035937954|0.035068363|0.03254234|0.032192387	APOE	NA	NA
7_81945874_GTTTC_G	7_81945874_GTTTC_G	7	81945874	Prothrombin	seq.5316.54	SomaLogic	trans	GTTTC	G	0.201303	-0.240459	0.0438586	7.37765	novel protein at locus (assayed)	not replicated	downstream_gene_variant	0.986291	3_prime_UTR_variant	none	0.1843	GW-significant	NA	NA	0.612737	CACNA2D1	LEPIRUDIN|ICHORCUMAB|DABIGATRAN ETEXILATE|XIMELAGATRAN|DABIGATRAN|ARGATROBAN|DESIRUDIN|ANTITHROMBIN ALFA|BIVALIRUDIN|ATECEGATRAN METOXIL|DABIGATRAN ETEXILATE MESYLATE	CHEMBL1201666|CHEMBL4298002|CHEMBL539697|CHEMBL522038|CHEMBL48361|CHEMBL1166|CHEMBL1201662|CHEMBL1201554|CHEMBL5314348|CHEMBL4297593|CHEMBL1615369
12_14186656_G_A	12_14186656_G_A	12	14186656	calgranulin B	seq.5339.49	SomaLogic	trans	G	A	0.0615635	0.385185	0.0701782	7.39255	novel protein at locus (assayed)	unique	intergenic_variant	1	upstream_gene_variant	none	0.009762	GW-significant	NA	NA	0.0327415	GUCY2C	NA	NA
20_35640427_T_A	20_35640427_T_A	20	35640427	CPNE1:C2, 1 and 2	seq.5346.24	SomaLogic	cis	T	A	0.158958	-1.17879	0.0476458	134.408	replicated variant - protein association	unique	intron_variant	0.990062	frameshift_variant	proxy	0.105	Bonferroni	rs61016611|rs78084033|rs11698796|rs113203744|rs7267759|rs7273174|rs6058322|rs112103450	body height|intelligence|triglyceride measurement, intermediate density lipoprotein measurement|very low density lipoprotein cholesterol measurement, phospholipid measurement|very low density lipoprotein cholesterol measurement, lipid measurement|basal cell carcinoma|lymphocyte count|BMI-adjusted hip circumference|lymphocyte percentage of leukocytes|phospholipids in VLDL measurement|free cholesterol measurement, very low density lipoprotein cholesterol measurement	0.424092	CPNE1	NA	NA
20_36154424_A_T	20_36154424_A_T	20	36154424	CPNE1:C2, 1 and 2	seq.5346.24	SomaLogic	cis	A	T	0.245928	-0.47261	0.0406849	30.4681	replicated locus - protein association	unique	upstream_gene_variant	0.790729	3_prime_UTR_variant	none	0.244	Bonferroni	NA	NA	0.448216	CPNE1	NA	NA
2_113083453_A_G	2_113083453_A_G	2	113083453	IL-1Ra	seq.5353.89	SomaLogic	cis	A	G	0.310098	-0.216077	0.0353267	9.01944	replicated variant - protein association	replicated	upstream_gene_variant	0.915707	downstream_gene_variant	none	0.4002	GW-significant	rs13409360|rs10188292|rs10176274|rs6734238|rs12328766|rs12328368|rs9973741|rs7574427|rs10171849	triglyceride measurement|antihyperlipidemic drug use measurement|serum amyloid P-component measurement|mean corpuscular volume|aspartate aminotransferase to alanine aminotransferase ratio|fibrinogen measurement|leukocyte count|platelet count|neutrophil count|mean corpuscular hemoglobin|myeloid white cell count|platelet crit|lymphocyte count|Abdominal Aortic Aneurysm|serum albumin measurement|monocyte count|serum iron measurement|gout|neutrophil percentage of leukocytes	0.110685	IL1RN	NA	NA
13_45992379_G_A	13_45997467_A_G	13	45997467	MIF	seq.5356.2	SomaLogic	trans	A	G	0.28013	0.270917	0.0376447	12.2098	replicated locus - protein association	artificial	intron_variant	0.984166	intron_variant	none	0.3078	Bonferroni	NA	NA	0.330378	ZC3H13	IMALUMAB|IGURATIMOD	CHEMBL4650294|CHEMBL2107455
7_83385622_C_G	7_83385622_C_G	7	83385622	Semaphorin 3E	seq.5363.51	SomaLogic	cis	C	G	0.0589577	-1.00261	0.0704316	45.2563	replicated variant - protein association	unique	intron_variant	0.951142	missense_variant	proxy	0.1226	Bonferroni	rs10273103	body height	0.839333	SEMA3E	NA	NA
19_44945208_T_G	19_44945208_T_G	19	44945208	BAFF Receptor	seq.5383.14	SomaLogic	trans	T	G	0.37329	0.261272	0.0356238	12.6516	replicated variant - protein association	artificial	missense_variant	0.922949	upstream_gene_variant	lead	0.3585	Bonferroni	rs35336243|rs5167	Alzheimer disease|docosahexaenoic acid measurement, fatty acid measurement|triglyceride measurement|choline measurement|high density lipoprotein particle size measurement|phospholipid measurement, high density lipoprotein cholesterol measurement|free cholesterol measurement, high density lipoprotein cholesterol measurement|cholesteryl ester measurement, high density lipoprotein cholesterol measurement|lipid measurement, high density lipoprotein cholesterol measurement|total cholesterol measurement, high density lipoprotein cholesterol measurement|tumor necrosis factor receptor superfamily member 13C measurement|very low density lipoprotein cholesterol measurement, cholesteryl esters:total lipids ratio|free cholesterol:total lipids ratio, high density lipoprotein cholesterol measurement|fatty acid measurement|memory performance|ceramide measurement|low density lipoprotein cholesterol measurement, phospholipids:total lipids ratio|low density lipoprotein cholesterol measurement, cholesteryl esters:total lipids ratio|cholesterol:total lipids ratio, high density lipoprotein cholesterol measurement|cholesteryl esters:total lipids ratio, high density lipoprotein cholesterol measurement|phospholipid measurement|total lipids in large HDL|phospholipids in large HDL measurement|cholesteryl ester measurement|total lipids in HDL measurement	0.29317	APOC4	IANALUMAB	CHEMBL4594357
1_196685194_C_A	1_196685194_C_A	1	196685194	BRF-1	seq.5384.67	SomaLogic	trans	C	A	0.271661	0.295603	0.0394592	13.1664	replicated locus - protein association	artificial	synonymous_variant	0.993174	synonymous_variant	none	0.6176	Bonferroni	rs1329424|rs1061147	age-related macular degeneration|retinopathy|degeneration of macula and posterior pole|macular degeneration	0.284128	CFH	NA	NA
10_89023216_G_A	10_89023216_G_A	10	89023216	Fas, soluble	seq.5392.73	SomaLogic	cis	G	A	0.433225	0.196343	0.030279	10.0503	replicated variant - protein association	replicated	3_prime_UTR_variant	0.76288	3_prime_UTR_variant	none	0.44	GW-significant	NA	NA	0.216626	FAS	NA	NA
1_65652136_G_T	1_65652136_G_T	1	65652136	sLeptin R	seq.5400.52	SomaLogic	cis	G	T	0.127036	-1.28303	0.051233	137.682	replicated locus - protein association	unique	intergenic_variant	1	intron_variant	none	0.1743	Bonferroni	NA	NA	0.407776	LEPR	METRELEPTIN|MIBAVADEMAB	CHEMBL2107857|CHEMBL4650509
3_186663473_T_C	3_186671021_G_A	3	186671021	CD27	seq.5412.53	SomaLogic	trans	G	A	0.274593	0.796013	0.0386858	93.3494	replicated locus - protein association	not replicated	intron_variant	0.993394	upstream_gene_variant	none	0.1703	Bonferroni	NA	NA	0.505976	HRG	VARLILUMAB	CHEMBL3137347
20_1913669_C_T	20_1913669_C_T	20	1913669	SHPS1	seq.5430.66	SomaLogic	cis	C	T	0.498697	-1.1337	0.0357826	219.573	replicated variant - protein association	artificial	intron_variant	0.991642	missense_variant	proxy	0.3746	Bonferroni	rs6075340	body height	0.85126	SIRPA	NA	NA
17_7168674_CG_C	17_7168674_CG_C	17	7168674	ASGR1	seq.5452.71	SomaLogic	cis	CG	C	0.122476	-0.312632	0.0515436	8.88062	replicated variant - protein association	not replicated	downstream_gene_variant	0.912006	synonymous_variant	none	0.1923	GW-significant	rs72837687|rs12945299|rs55714927	HMG CoA reductase inhibitor use measurement|phospholipids in small HDL measurement|total lipids in small HDL measurement|testosterone measurement|serum albumin measurement|phospholipids:total lipids ratio|antihyperlipidemic drug use measurement|phospholipids in large LDL measurement|cholesteryl ester measurement|total lipids in large LDL|total lipids in medium LDL|phospholipids in medium LDL measurement|phospholipids in small LDL measurement|total lipids in small LDL|phospholipids in very large HDL measurement|total lipids in very large HDL measurement|phospholipids in LDL measurement|total lipids in LDL measurement|high density lipoprotein particle size measurement	0.384147	ASGR1	VUPANORSEN SODIUM|VUPANORSEN	CHEMBL4298198|CHEMBL4298197
1_109274968_G_T	1_109275216_C_T	1	109275216	ASGR1	seq.5452.71	SomaLogic	trans	C	T	0.263844	0.217791	0.0387192	7.73138	replicated variant - protein association	not replicated	3_prime_UTR_variant	0.992752	3_prime_UTR_variant	none	0.2213	GW-significant	rs7528419|rs12740374|rs660240	coronary artery disease|myocardial infarction|peripheral arterial disease|response to darapladib, lipoprotein-associated phospholipase A(2) change measurement|serum metabolite measurement|sleep duration, low density lipoprotein cholesterol measurement|vitamin D measurement|response to statin, LDL cholesterol change measurement|urate measurement|familial hyperlipidemia|free cholesterol:total lipids ratio, intermediate density lipoprotein measurement|creatinine measurement|diet measurement|metabolic disease|Hypercholesterolemia|hyperlipidemia|Hyperlipidemia|palmitoyl dihydrosphingomyelin (d18:0/16:0) measurement|palmitoyl sphingomyelin (d18:1/16:0) measurement|Sphingomyelin (d18:1/20:1, d18:2/20:0) measurement|metabolite measurement|drug use measurement, Hypercholesterolemia|Hypercholesterolemia, family history|HMG CoA reductase inhibitor use measurement|low density lipoprotein cholesterol measurement, phospholipids:total lipids ratio|very low density lipoprotein cholesterol measurement, phospholipids:total lipids ratio|fatty acid measurement|low density lipoprotein cholesterol measurement, free cholesterol:total lipids ratio|free cholesterol:total lipids ratio, high density lipoprotein cholesterol measurement|phospholipids:total lipids ratio, high density lipoprotein cholesterol measurement|angina pectoris|cholesteryl esters:total lipids ratio, high density lipoprotein cholesterol measurement|very low density lipoprotein cholesterol measurement, free cholesterol:total lipids ratio|fatty acid change measurement|low density lipoprotein particle size measurement|congestive heart failure|coronary atherosclerosis|drug use measurement, coronary artery disease|glomerular filtration rate|triglyceride measurement, high density lipoprotein cholesterol measurement|cholesteryl esters to total lipids in small VLDL percentage|heart disease|Abdominal Aortic Aneurysm|aortic aneurysm|peripheral vascular disease|body height|sleep duration, high density lipoprotein cholesterol measurement|mean corpuscular volume|Antithrombotic agent use measurement|e-selectin measurement|appendicular lean mass|apolipoprotein A 1 measurement, apolipoprotein B measurement|total cholesterol measurement, intermediate density lipoprotein measurement|cholesterol:total lipids ratio, intermediate density lipoprotein measurement|cholesteryl ester measurement, intermediate density lipoprotein measurement|free cholesterol measurement, intermediate density lipoprotein measurement|phospholipid measurement, intermediate density lipoprotein measurement|triglycerides:total lipids ratio, intermediate density lipoprotein measurement|lipid measurement, intermediate density lipoprotein measurement|cholesterol:total lipids ratio, high density lipoprotein cholesterol measurement|total cholesterol measurement, low density lipoprotein cholesterol measurement|cholesterol:total lipids ratio, low density lipoprotein cholesterol measurement|clinical and behavioural ideal cardiovascular health|aspirin use measurement|triglycerides:total lipids ratio, low density lipoprotein cholesterol measurement|very low density lipoprotein cholesterol measurement|very low density lipoprotein cholesterol measurement, cholesterol:total lipids ratio|very low density lipoprotein cholesterol measurement, cholesteryl esters:total lipids ratio|free cholesterol measurement, very low density lipoprotein cholesterol measurement|very low density lipoprotein cholesterol measurement, phospholipid measurement|total cholesterol measurement, very low density lipoprotein cholesterol measurement|cholesteryl ester measurement, very low density lipoprotein cholesterol measurement|triglycerides:total lipids ratio, very low density lipoprotein cholesterol measurement|total cholesterol measurement, high density lipoprotein cholesterol measurement|very low density lipoprotein cholesterol measurement, lipid measurement|cholesteryl ester measurement, high density lipoprotein cholesterol measurement|lipid measurement, high density lipoprotein cholesterol measurement|lipid measurement, lipoprotein measurement|free cholesterol measurement, high density lipoprotein cholesterol measurement|sphingomyelin measurement|familial lipoprotein lipase deficiency|stearoyl sphingomyelin (d18:1/18:0) measurement|phospholipids in small HDL measurement|esterified cholesterol measurement, high density lipoprotein cholesterol measurement|phospholipids in medium HDL measurement|total lipids in medium HDL measurement|cholesteryl ester measurement, low density lipoprotein cholesterol measurement|free cholesterol measurement, low density lipoprotein cholesterol measurement|low density lipoprotein cholesterol measurement, phospholipid measurement|low density lipoprotein cholesterol measurement, lipid measurement|platelet count|aortic stenosis|phospholipids:total lipids ratio|cholesteryl esters to total lipids in small HDL percentage|triglyceride measurement|antihyperlipidemic drug use measurement|drug use measurement, myocardial infarction|phospholipids in small VLDL measurement|cholesteryl ester measurement|total lipids in very small VLDL measurement|phospholipids in very small VLDL measurement|total lipids in IDL|phospholipids in IDL measurement|total lipids in large LDL|phospholipids in large LDL measurement|phospholipids in medium LDL measurement|total lipids in medium LDL|total lipids in small LDL|phospholipids in small LDL measurement|total lipids in very large HDL measurement|total phospholipids in lipoprotein particles measurement|phospholipids in LDL measurement|total lipids in lipoprotein particles measurement|total lipids in LDL measurement|polyunsaturated fatty acid measurement|total lipids in medium VLDL|phospholipids in medium VLDL measurement|cholesteryl esters to total lipids in medium VLDL percentage|triglycerides to total lipids in very small VLDL percentage|triglycerides to total lipids in IDL percentage|cholesteryl esters to total lipids in large LDL percentage|triglycerides to total lipids in medium LDL percentage|triglycerides to total lipids in small LDL percentage|cholesteryl esters to total lipids in very large HDL percentage|cholesteryl esters to total lipids in large HDL percentage|triglycerides in medium HDL measurement|cholesteryl esters to total lipids in very large VLDL percentage|triglycerides to total lipids in very large VLDL percentage|triglycerides to total lipids in medium VLDL percentage|triglycerides to total lipids in small VLDL percentage|triglycerides to total lipids in large LDL percentage|intermediate coronary syndrome|occlusion precerebral artery|heel bone mineral density|heart failure|triglyceride measurement, intermediate density lipoprotein measurement|docosahexaenoic acid measurement|triglycerides in very large HDL measurement|phosphoglycerides measurement|triglycerides in large LDL measurement|triglycerides in IDL measurement|triglyceride measurement, low density lipoprotein cholesterol measurement|omega-3 polyunsaturated fatty acid measurement|choline measurement|omega-6 polyunsaturated fatty acid measurement	0.162035020666667|0.1146420675	PSRC1|CELSR2	VUPANORSEN SODIUM|VUPANORSEN	CHEMBL4298198|CHEMBL4298197
5_88440517_T_A	5_88440517_T_A	5	88440517	ASGR1	seq.5452.71	SomaLogic	trans	T	A	0.0596091	-0.409277	0.0736284	7.56574	novel protein at locus (assayed)	replicated	intron_variant&non_coding_transcript_variant	NA	NA	none	0.07546	GW-significant	rs72771835	educational attainment	0.0108436	MEF2C	VUPANORSEN SODIUM|VUPANORSEN	CHEMBL4298198|CHEMBL4298197
18_74542308_G_A	18_74542308_G_A	18	74542308	CNDP1	seq.5456.59	SomaLogic	cis	G	A	0.325407	0.323145	0.0366815	17.9006	replicated variant - protein association	replicated	intron_variant	NA	NA	none	0.3983	Bonferroni	NA	NA	0.241054	CNDP1	NA	NA
20_3703375_G_A	20_3703375_G_A	20	3703375	COLEC12	seq.5457.5	SomaLogic	trans	G	A	0.379479	-0.254602	0.0357585	11.9669	replicated variant - protein association	not replicated	synonymous_variant	0.668874	missense_variant	proxy	0.649	Bonferroni	rs611847	lymphocyte count	0.584611	SIGLEC1	NA	NA
20_23748236_C_T	20_23749699_C_T	20	23749699	CYTN	seq.5459.33	SomaLogic	cis	C	T	0.452443	-0.345708	0.0335416	24.1829	replicated variant - protein association	unique	intron_variant	0.97385	intron_variant	none	0.2838	Bonferroni	NA	NA	0.240443	CST1	NA	NA
1_27367871_G_T	1_27367871_G_T	1	27367871	Ficolin-3	seq.5462.62	SomaLogic	cis	G	T	0.247231	-0.8407	0.0395282	99.6517	replicated variant - protein association	unique	upstream_gene_variant	0.672361	missense_variant	proxy	0.02825	Bonferroni	NA	NA	0.504783	FCN3	NA	NA
17_28367840_G_A	17_28367840_G_A	17	28367840	H6ST1	seq.5465.32	SomaLogic	trans	G	A	0.484691	-0.228148	0.0346045	10.3655	replicated variant - protein association	artificial	missense_variant	0.885023	synonymous_variant	lead	0.4786	GW-significant	rs241777|rs11080055|rs3093692|rs13469|rs704	apolipoprotein A 1 measurement, apolipoprotein B measurement|atrophic macular degeneration, age-related macular degeneration, wet macular degeneration|age-related macular degeneration, COVID-19|serum albumin measurement|bone density|osteoprotegerin measurement|heel bone mineral density|triglyceride measurement|systolic blood pressure|triglyceride measurement, high density lipoprotein cholesterol measurement|free cholesterol:total lipids ratio, intermediate density lipoprotein measurement|breast cancer anti-estrogen resistance protein 3 measurement|very low density lipoprotein cholesterol measurement, cholesterol:total lipids ratio|very low density lipoprotein cholesterol measurement, free cholesterol:total lipids ratio|very low density lipoprotein cholesterol measurement, cholesteryl esters:total lipids ratio|temporal arteritis|cholesterol:total lipids ratio, high density lipoprotein cholesterol measurement|cholesteryl esters:total lipids ratio, high density lipoprotein cholesterol measurement|cholesterol:total lipids ratio, low density lipoprotein cholesterol measurement|phospholipids:total lipids ratio, high density lipoprotein cholesterol measurement|phospholipids in small HDL measurement|low density lipoprotein cholesterol measurement, phospholipids:total lipids ratio|triglycerides in medium HDL measurement|phospholipids:total lipids ratio|hypertension|diastolic blood pressure|level of bone morphogenetic protein 4 in blood serum|phospholipid measurement, high density lipoprotein cholesterol measurement|lipid measurement, high density lipoprotein cholesterol measurement|total lipids in medium HDL measurement|phospholipids in medium HDL measurement|phospholipids in HDL measurement|total lipids in HDL measurement|body height	0.0926148430526316|0.0865334997368421|0.0856646826315789|0.0849638672105263	SARM1|VTN|SLC46A1|POLDIP2	NA	NA
3_56815721_C_T	3_56815721_C_T	3	56815721	HSP 90b	seq.5467.15	SomaLogic	trans	C	T	0.477199	-0.197653	0.0342631	8.09751	replicated variant - protein association	artificial	intron_variant	0.928248	intron_variant	none	0.7574	GW-significant	rs1354034	platelet count|mean platelet volume|platelet crit|reticulocyte count|reticulocyte measurement|lymphocyte count|lymphocyte percentage of leukocytes|mitochondrial DNA measurement|Thrombocytopenia|eukaryotic translation initiation factor 4 gamma 2 measurement|sphingosine measurement|sphingadienine measurement|spermidine measurement|aspartate measurement|platelet measurement|sphingosine 1-phosphate measurement|sphinganine measurement|hemorrhagic disease|pyruvate measurement|calcium measurement|thrombocytopenia 4|immature platelet measurement|immature platelet fraction|immature platelet count|N-acetylneuraminate measurement|1-stearoyl-2-oleoyl-GPS (18:0/18:1) measurement	0.0530736	ARHGEF3	ONALESPIB|RETASPIMYCIN HYDROCHLORIDE|GANETESPIB|TANESPIMYCIN|SNX 5422|BIIB021|RETASPIMYCIN|LUMINESPIB|ALVESPIMYCIN|CD24FC	CHEMBL1214827|CHEMBL377559|CHEMBL2103879|CHEMBL109480|CHEMBL1195136|CHEMBL467399|CHEMBL1184904|CHEMBL252164|CHEMBL383824|CHEMBL4297717
6_32658569_G_A	6_32658569_G_A	6	32658569	PKC-G	seq.5476.66	SomaLogic	trans	G	A	0.165147	0.435746	0.045452	21.0423	replicated locus - protein association	unique	downstream_gene_variant	1	missense_variant	proxy	0.0925	Bonferroni	rs3134942|rs8192589	streptococcus seropositivity|staphylococcus seropositivity|BMI-adjusted hip circumference	0.0566998	HLA-DQB1	CEP-2563|SOTRASTAURIN|GSK-690693|UCN-01|CEP-2563 DIHYDROCHLORIDE|MIDOSTAURIN	CHEMBL5316170|CHEMBL565612|CHEMBL494089|CHEMBL574737|CHEMBL5314390|CHEMBL608533
17_35841496_G_C	17_35841496_G_C	17	35841496	RANTES	seq.5480.49	SomaLogic	cis	G	C	0.276873	-0.318816	0.0384519	15.9507	replicated variant - protein association	replicated	intron_variant	0.737224	missense_variant	proxy	0.1812	Bonferroni	NA	NA	0.187873	CCL5	NA	NA
17_28367840_G_A	17_28367840_G_A	17	28367840	RASA1	seq.5481.16	SomaLogic	trans	G	A	0.484691	0.263562	0.0345219	13.6449	replicated variant - protein association	artificial	missense_variant	0.885023	synonymous_variant	lead	0.4786	Bonferroni	rs241777|rs11080055|rs3093692|rs13469|rs704	apolipoprotein A 1 measurement, apolipoprotein B measurement|atrophic macular degeneration, age-related macular degeneration, wet macular degeneration|age-related macular degeneration, COVID-19|serum albumin measurement|bone density|osteoprotegerin measurement|heel bone mineral density|triglyceride measurement|systolic blood pressure|triglyceride measurement, high density lipoprotein cholesterol measurement|free cholesterol:total lipids ratio, intermediate density lipoprotein measurement|breast cancer anti-estrogen resistance protein 3 measurement|very low density lipoprotein cholesterol measurement, cholesterol:total lipids ratio|very low density lipoprotein cholesterol measurement, free cholesterol:total lipids ratio|very low density lipoprotein cholesterol measurement, cholesteryl esters:total lipids ratio|temporal arteritis|cholesterol:total lipids ratio, high density lipoprotein cholesterol measurement|cholesteryl esters:total lipids ratio, high density lipoprotein cholesterol measurement|cholesterol:total lipids ratio, low density lipoprotein cholesterol measurement|phospholipids:total lipids ratio, high density lipoprotein cholesterol measurement|phospholipids in small HDL measurement|low density lipoprotein cholesterol measurement, phospholipids:total lipids ratio|triglycerides in medium HDL measurement|phospholipids:total lipids ratio|hypertension|diastolic blood pressure|level of bone morphogenetic protein 4 in blood serum|phospholipid measurement, high density lipoprotein cholesterol measurement|lipid measurement, high density lipoprotein cholesterol measurement|total lipids in medium HDL measurement|phospholipids in medium HDL measurement|phospholipids in HDL measurement|total lipids in HDL measurement|body height	0.0926148430526316|0.0865334997368421|0.0856646826315789|0.0849638672105263	SARM1|VTN|SLC46A1|POLDIP2	NA	NA
9_35879582_T_C	9_35879582_T_C	9	35879582	RGMA	seq.5483.1	SomaLogic	trans	T	C	0.462215	0.211796	0.0350148	8.83576	replicated variant - protein association	replicated	upstream_gene_variant	0.610882	5_prime_UTR_variant	none	0.4416	GW-significant	NA	NA	0.281218	TMEM8B	UNASNEMAB|ELEZANUMAB	CHEMBL4650492|CHEMBL4297743
1_160750053_A_C	1_160750053_A_C	1	160750053	SLAF7	seq.5487.7	SomaLogic	cis	A	C	0.0583062	-1.19579	0.0712887	62.4216	replicated variant - protein association	artificial	missense_variant	1	3_prime_UTR_variant	lead	0.003558	Bonferroni	NA	NA	0.900758	SLAMF7	AZINTUXIZUMAB VEDOTIN|ELOTUZUMAB	CHEMBL4297859|CHEMBL1743010
19_44909976_G_T	19_44909976_G_T	19	44909976	Testican-1	seq.5490.53	SomaLogic	trans	G	T	0.0459283	0.536054	0.0829568	9.98533	replicated locus - protein association	artificial	upstream_gene_variant	1	missense_variant	proxy	0.07979	GW-significant	rs7412|rs1065853	lipid measurement|response to statin, LDL cholesterol change measurement|pulse pressure measurement|reticulocyte count|Alzheimer disease|systolic blood pressure|triglyceride measurement|response to darapladib, lipoprotein-associated phospholipase A(2) change measurement|lipoprotein A measurement, apolipoprotein A 1 measurement|coronary artery disease|late-onset Alzheimers disease|longevity|Alzheimer disease, family history of Alzheimer‚Äôs disease|mean corpuscular volume|mean reticulocyte volume|reticulocyte measurement|aspirin use measurement|Calcium channel blocker use measurement|Antithrombotic agent use measurement|HMG CoA reductase inhibitor use measurement|Agents acting on the renin-angiotensin system use measurement|common carotid intimal medial thickness|liver fibrosis measurement|esterified stigmasterol measurement|vitamin D measurement|metabolic syndrome|platelet crit|phospholipids:total lipids ratio, intermediate density lipoprotein measurement|bilirubin measurement|triacylglycerol 56:3 measurement|level of Sphingomyelin (d42:2) in blood serum|proteasome activator complex subunit 1 measurement|level of Phosphatidylcholine (O-16:0_20:3) in blood serum|level of Sterol ester (27:1/18:1) in blood serum|level of Sterol ester (27:1/16:0) in blood serum|level of Sterol ester (27:1/20:4) in blood serum|level of Sterol ester (27:1/22:6) in blood serum|level of Sterol ester (27:1/18:2) in blood serum|sphingomyelin 16:0 measurement|sphingomyelin 18:0 measurement|sphingomyelin 24:0 measurement|sphingomyelin 24:1 measurement|phosphatidylethanolamine measurement|cholesteryl ester 16:0 measurement|phosphatidylcholine measurement|Beta blocking agent use measurement|very low density lipoprotein cholesterol measurement, cholesteryl esters:total lipids ratio|total cholesterol measurement, very low density lipoprotein cholesterol measurement|very low density lipoprotein cholesterol measurement, free cholesterol:total lipids ratio|free cholesterol measurement, very low density lipoprotein cholesterol measurement|sphingomyelin measurement|cholesterol:total lipids ratio, high density lipoprotein cholesterol measurement|cholesteryl esters:total lipids ratio, high density lipoprotein cholesterol measurement|cholesteryl ester measurement, very low density lipoprotein cholesterol measurement|free cholesterol measurement, high density lipoprotein cholesterol measurement|diglyceride measurement|cholesteryl ester measurement|cholesteryl ester 24:6 measurement|diet measurement|cholesterol:total lipids ratio, cholesteryl esters:total lipids ratio|metabolic disease|hyperlipidemia|Hypercholesterolemia|palmitoyl dihydrosphingomyelin (d18:0/16:0) measurement|palmitoyl sphingomyelin (d18:1/16:0) measurement|stearoyl sphingomyelin (d18:1/18:0) measurement|Sphingomyelin (d18:1/20:0, d16:1/22:0) measurement|Sphingomyelin (d18:1/20:1, d18:2/20:0) measurement|Sphingomyelin (d18:1/22:1, d18:2/22:0, d16:1/24:1) measurement|Sphingomyelin (d18:1/15:0, d16:1/17:0) measurement|Sphingomyelin (d18:1/17:0, d17:1/18:0, d19:1/16:0) measurement|Sphingomyelin (d18:1/21:0, d17:1/22:0, d16:1/23:0) measurement|Sphingomyelin (d18:2/23:0, d18:1/23:1, d17:1/24:1) measurement|memory performance|drug use measurement, Hypercholesterolemia|Hypercholesterolemia, family history|myocardial infarction|very low density lipoprotein cholesterol measurement, phospholipids:total lipids ratio|angina pectoris|triglycerides:total lipids ratio, very low density lipoprotein cholesterol measurement|triglycerides:total lipids ratio, low density lipoprotein cholesterol measurement|low density lipoprotein cholesterol measurement, phospholipids:total lipids ratio|esterified cholesterol measurement, high density lipoprotein cholesterol measurement|total cholesterol measurement, high density lipoprotein cholesterol measurement|total lipids in small LDL|low density lipoprotein cholesterol measurement, free cholesterol:total lipids ratio|apolipoprotein A 1 measurement, apolipoprotein B measurement|chylomicron measurement, very low density lipoprotein cholesterol measurement, cholesteryl esters:total lipids ratio|chylomicron measurement, very low density lipoprotein cholesterol measurement, free cholesterol:total lipids ratio|cholesterol:total lipids ratio, low density lipoprotein cholesterol measurement|esterified cholesterol measurement, low density lipoprotein cholesterol measurement|phospholipids in VLDL measurement|chylomicron measurement, very low density lipoprotein cholesterol measurement, phospholipids:total lipids ratio|chylomicron measurement, triglycerides:total lipids ratio, very low density lipoprotein cholesterol measurement|very low density lipoprotein cholesterol measurement, esterified cholesterol measurement|very low density lipoprotein cholesterol measurement, cholesterol:total lipids ratio|fatty acid measurement|polyunsaturated fatty acid measurement|choline measurement|total lipids in very small VLDL measurement|very low density lipoprotein cholesterol measurement|free cholesterol:total lipids ratio, high density lipoprotein cholesterol measurement|phospholipids:total lipids ratio, high density lipoprotein cholesterol measurement|phospholipids in small HDL measurement|phospholipids in small LDL measurement|total lipids in very large HDL measurement|phosphoglycerides measurement|very low density lipoprotein particle size measurement|phospholipids in large LDL measurement|low density lipoprotein cholesterol measurement, lipid measurement|total lipids in large LDL|phospholipids in medium LDL measurement|free cholesterol:total lipids ratio, intermediate density lipoprotein measurement|low density lipoprotein cholesterol measurement, cholesteryl esters:total lipids ratio|low density lipoprotein particle size measurement|phospholipids in IDL measurement|total lipids in IDL|triglycerides:total lipids ratio, intermediate density lipoprotein measurement|triglycerides in large HDL measurement|fatty acid change measurement|omega-3 polyunsaturated fatty acid measurement|esterified cholesterol measurement, intermediate density lipoprotein measurement|cholesteryl esters:total lipids ratio, intermediate density lipoprotein measurement|leucine measurement|omega-6 polyunsaturated fatty acid measurement|triglyceride measurement, high density lipoprotein cholesterol measurement|cholesterol:total lipids ratio, intermediate density lipoprotein measurement|total cholesterol measurement, low density lipoprotein cholesterol measurement|fatty acid measurement, linoleic acid measurement|linoleic acid measurement|hypertension|essential hypertension|coronary atherosclerosis|metabolite measurement, diet measurement|1-(1-enyl-stearoyl)-2-linoleoyl-GPE (P-18:0/18:2)* measurement|cholesteryl esters to total lipids in small HDL percentage|age of onset of Alzheimer disease|body mass index|erythrocyte measurement|aging|coronary artery calcification|X-24870 measurement|behenoyl sphingomyelin (d18:1/22:0) measurement|tricosanoyl sphingomyelin (d18:1/23:0) measurement|body fat percentage|N-palmitoyl-sphinganine (d18:0/16:0) measurement|lysophosphatidylethanolamine measurement|alanine measurement|GM3 ganglioside measurement|cholesteryl ester 18:0 measurement|cholesteryl ester 18:2 measurement|free cholesterol measurement, low density lipoprotein cholesterol measurement|cholesteryl ester measurement, low density lipoprotein cholesterol measurement|metabolite measurement|phospholipids in very small VLDL measurement|cigarettes per day measurement|gallstones|triglycerides in HDL measurement|degree of unsaturation measurement|docosahexaenoic acid measurement|total lipids in medium VLDL|phospholipids in medium VLDL measurement|cholesteryl esters to total lipids in small VLDL percentage|cholesteryl esters to total lipids in small LDL percentage|cholesteryl esters to total lipids in very large HDL percentage|triglycerides in medium HDL measurement|phospholipids:total lipids ratio|cholesteryl esters to total lipids in very large VLDL percentage|triglycerides to total lipids in very large VLDL percentage|cholesteryl esters to total lipids in large LDL percentage|heart rate|occlusion precerebral artery|carotid artery intima media thickness|mitochondrial DNA measurement|familial hyperlipidemia|phospholipid measurement, high density lipoprotein cholesterol measurement|cholesteryl ester measurement, high density lipoprotein cholesterol measurement|triglycerides:total lipids ratio, high density lipoprotein cholesterol measurement|clinical and behavioural ideal cardiovascular health|insomnia|lipoprotein measurement, phospholipid measurement|very low density lipoprotein cholesterol measurement, phospholipid measurement|very low density lipoprotein cholesterol measurement, lipid measurement|triglyceride measurement, phospholipid measurement|lipid measurement, lipoprotein measurement|lipid measurement, high density lipoprotein cholesterol measurement|Hyperlipidemia|free cholesterol measurement, chylomicron measurement, very low density lipoprotein cholesterol measurement|chylomicron measurement, triglyceride measurement, very low density lipoprotein cholesterol measurement|chylomicron measurement, very low density lipoprotein cholesterol measurement, lipid measurement|creatinine measurement|cholesteryl ester measurement, chylomicron measurement, very low density lipoprotein cholesterol measurement|chylomicron measurement, total cholesterol measurement, very low density lipoprotein cholesterol measurement|chylomicron measurement, very low density lipoprotein cholesterol measurement, phospholipid measurement|chylomicron measurement, very low density lipoprotein cholesterol measurement, cholesterol:total lipids ratio|chylomicron measurement, very low density lipoprotein cholesterol measurement|cholesteryl esters to total lipids in medium HDL percentage|triglycerides to total lipids in medium HDL percentage|triglycerides to total lipids in small HDL percentage|drug use measurement|phenylalanine measurement|phospholipid measurement|phospholipids in small VLDL measurement|phospholipids in very large HDL measurement|total lipids in medium HDL measurement|phospholipids in medium HDL measurement|total phospholipids in lipoprotein particles measurement|phospholipids in HDL measurement|total lipids in lipoprotein particles measurement|polyunsaturated fatty acids to total fatty acids percentage|monounsaturated fatty acids; 16:1, 18:1 measurement|saturated fatty acids to total fatty acids percentage|polyunsaturated fatty acids to monounsaturated fatty acids ratio|omega-6:omega-3 polyunsaturated fatty acid ratio|total lipids in chylomicrons and extremely large VLDL measurement|phospholipids in chylomicrons and extremely large VLDL measurement|triglycerides in chylomicrons and extremely large VLDL measurement|cholesteryl esters to total lipids in large VLDL percentage|cholesteryl esters to total lipids in medium LDL percentage|triglycerides to total lipids in large HDL percentage|total lipids in small HDL measurement|cholesteryl esters to total lipids in chylomicrons and extremely large VLDL percentage|triglycerides in small HDL measurement|triglycerides to total lipids in very large HDL percentage|cholesteryl esters to total lipids in large HDL percentage|heart disease	0.371864	APOE	NA	NA
1_196685194_C_A	1_196702856_G_A	1	196702856	Testican-1	seq.5490.53	SomaLogic	trans	G	A	0.730293	0.22743	0.0398446	7.94175	novel protein at locus (assayed)	artificial	intron_variant	0.996591	synonymous_variant	none	0.6174	GW-significant	rs1329424|rs1061147|rs570618|rs4658046	age-related macular degeneration|retinopathy|degeneration of macula and posterior pole|macular degeneration|atrophic macular degeneration, age-related macular degeneration, wet macular degeneration	0.284128	CFH	NA	NA
10_72097226_A_G	10_72097226_A_G	10	72097226	Testican-2	seq.5491.12	SomaLogic	cis	A	G	0.484365	0.198817	0.034186	8.21922	replicated variant - protein association	unique	3_prime_UTR_variant	0.937442	3_prime_UTR_variant	none	0.4687	GW-significant	NA	NA	0.20938392|0.14177282	SPOCK2	NA	NA
19_44913484_C_T	19_44912921_G_T	19	44912921	RUXF	seq.5494.52	SomaLogic	trans	G	T	0.147883	-0.379631	0.048783	14.1465	replicated variant - protein association	artificial	upstream_gene_variant	0.993648	missense_variant	proxy	0.2195	Bonferroni	rs429358|rs75627662|rs483082	Lewy body dementia, Lewy body dementia measurement|atrophic macular degeneration, age-related macular degeneration, wet macular degeneration|platelet count|non-alcoholic fatty liver disease|Alzheimer disease|metabolic syndrome|neuritic plaque measurement|neurofibrillary tangles measurement|parental longevity|hippocampal volume|memory performance|health study participation|triglyceride measurement|insomnia measurement|Parkinson disease, disease progression measurement|type 2 diabetes mellitus|liver fat measurement, liver disease biomarker|Lewy body dementia|diet measurement|mortality|waist-hip ratio|longevity|Mental deterioration|physical activity measurement|sleep duration, high density lipoprotein cholesterol measurement|sugar consumption measurement|white matter hyperintensity measurement|refractive error|mean corpuscular volume|mean reticulocyte volume|matrix metalloproteinase‚Äìdegraded type I collagen measurement|cortical thickness|urate measurement|brain connectivity measurement|cerebral amyloid angiopathy|cognitive decline measurement|functional brain measurement|age of onset of stroke disorder|liver fat measurement|plasma beta-amyloid 1-42 measurement|plasma beta-amyloid 1-40:1-42 ratio measurement|familial hyperlipidemia|body height|platelet crit|myocardial infarction|Alzheimer disease, family history of Alzheimer‚Äôs disease|BMI-adjusted waist-hip ratio|triglyceride measurement, high density lipoprotein cholesterol measurement|very low density lipoprotein cholesterol measurement|very low density lipoprotein cholesterol measurement, esterified cholesterol measurement|free cholesterol measurement, very low density lipoprotein cholesterol measurement|very low density lipoprotein cholesterol measurement, lipid measurement|fatty acid measurement|total cholesterol measurement, very low density lipoprotein cholesterol measurement|phospholipid measurement, high density lipoprotein cholesterol measurement|esterified cholesterol measurement, high density lipoprotein cholesterol measurement|free cholesterol measurement, high density lipoprotein cholesterol measurement|lipid measurement, high density lipoprotein cholesterol measurement|very low density lipoprotein cholesterol measurement, phospholipid measurement|polyunsaturated fatty acid measurement|low density lipoprotein cholesterol measurement, lipid measurement|low density lipoprotein cholesterol measurement, phospholipid measurement|esterified cholesterol measurement, low density lipoprotein cholesterol measurement|free cholesterol measurement, low density lipoprotein cholesterol measurement|total cholesterol measurement, low density lipoprotein cholesterol measurement|phospholipid measurement, intermediate density lipoprotein measurement|triglyceride measurement, intermediate density lipoprotein measurement|linoleic acid measurement|esterified cholesterol measurement, intermediate density lipoprotein measurement|free cholesterol measurement, intermediate density lipoprotein measurement|lipid measurement, intermediate density lipoprotein measurement|omega-6 polyunsaturated fatty acid measurement|chylomicron measurement, very low density lipoprotein cholesterol measurement, esterified cholesterol measurement|Abdominal Aortic Aneurysm|level of Sterol ester (27:1/18:0) in blood serum|level of Sterol ester (27:1/14:0) in blood serum|level of Sterol ester (27:1/17:0) in blood serum|level of Sterol ester (27:1/20:2) in blood serum|response to COVID-19 vaccine, COVID-19|glomerular filtration rate|creatinine measurement|insomnia|very low density lipoprotein cholesterol measurement, phospholipids:total lipids ratio|age-related macular degeneration, COVID-19|carbohydrate intake measurement|low density lipoprotein cholesterol measurement, phospholipids:total lipids ratio|Hyperlipidemia|overnutrition, obesity|obesity|diabetic retinopathy|hip fracture|N-palmitoyl-sphingosine (d18:1/16:0) measurement|Sphingomyelin (d18:2/14:0, d18:1/14:1) measurement|Sphingomyelin (d18:2/16:0, d18:1/16:1) measurement|Rare dyslipidemia|1-palmitoyl-2-stearoyl-GPC (16:0/18:0) measurement|1-stearoyl-2-linoleoyl-GPE (18:0/18:2) measurement|chronic obstructive pulmonary disease|body mass index|diabetes mellitus|diabetes mellitus, Drugs used in diabetes use measurement|family history of Alzheimer‚Äôs disease|dementia|drug use measurement, dementia|memory impairment|drug use measurement, memory impairment|sign or symptom|diabetic eye disease|glucose measurement|macular degeneration|3-hydroxybutyrate measurement|total cholesterol measurement, high density lipoprotein cholesterol measurement|Alzheimer disease, age at onset|1,2-dipalmitoyl-GPC (16:0/16:0) measurement, cerebrospinal fluid biomarker measurement|cerebrospinal fluid biomarker measurement, 1-myristoyl-2-palmitoyl-GPC (14:0/16:0) measurement|angina pectoris|1-palmitoyl-2-stearoyl-GPC (16:0/18:0) measurement, cerebrospinal fluid biomarker measurement|1-palmitoyl-2-palmitoleoyl-GPC (16:0/16:1) measurement, cerebrospinal fluid biomarker measurement|triglycerides in very large HDL measurement|triglycerides in medium LDL measurement|phospholipids:total lipids ratio, high density lipoprotein cholesterol measurement|cholesteryl ester measurement, chylomicron measurement, very low density lipoprotein cholesterol measurement|saturated fatty acids measurement|total cholesterol in small VLDL|cholesterol esters in medium VLDL measurement|fall|triglycerides in small LDL measurement|total lipids in small VLDL|cholesterol:total lipids ratio, high density lipoprotein cholesterol measurement|valine measurement|tyrosine measurement|cholesteryl esters:total lipids ratio, high density lipoprotein cholesterol measurement|phospholipids in medium HDL measurement|low density lipoprotein cholesterol measurement, free cholesterol:total lipids ratio|triglycerides in large LDL measurement|triglycerides:total lipids ratio, very low density lipoprotein cholesterol measurement|total lipids in medium HDL measurement|very low density lipoprotein cholesterol measurement, free cholesterol:total lipids ratio|triglyceride measurement, low density lipoprotein cholesterol measurement|Alzheimer disease, Lewy body dementia|triglycerides in IDL measurement|triglycerides:total lipids ratio, high density lipoprotein cholesterol measurement|total cholesterol change measurement, high density lipoprotein cholesterol measurement|total lipids in large HDL|high density lipoprotein particle size measurement|phospholipids in large HDL measurement|age-related macular degeneration|cerebrovascular disorder|aortic aneurysm|aneurysm|esophageal disease|blood urea nitrogen measurement|drug use measurement, gastroesophageal reflux disease|cognitive function measurement|Back pain|neurofilament light chain measurement|serum gamma-glutamyl transferase measurement|body fat percentage|waist circumference|hip circumference|body composition measurement|dementia, Parkinson disease, disease progression measurement|antihyperlipidemic drug use measurement|1-stearoyl-GPE (18:0) measurement|1-nonadecanoyl-GPC (19:0) measurement|vitamin D measurement|coronary artery disease|fat body mass|uric acid measurement|ceramide measurement|lysophosphatidylcholine 20:1 measurement|taste liking measurement|systolic blood pressure|cholesteryl ester measurement, high density lipoprotein cholesterol measurement|cigarettes per day measurement|obstructive sleep apnea|triglycerides in LDL measurement|triglycerides to total lipids in large VLDL percentage|phospholipids:total lipids ratio|cholesteryl ester measurement|cognitive disorder|frontotemporal dementia|delirium|mental or behavioural disorder|nervous system disease|Cognitive impairment|amnesia|Sleep Disorder|body weight|heart disease|liver disease|diabetes mellitus, family history|cholesteryl ester 18:2 measurement|diglyceride measurement|diacylglycerol 38:5 measurement|diacylglycerol 36:4 measurement|diacylglycerol 36:3 measurement|glycerophospholipid measurement|sphingomyelin measurement|triglyceride measurement, very low density lipoprotein cholesterol measurement|eosinophil count|linoleoyl-arachidonoyl-glycerol (18:2/20:4) [1] measurement|familial lipoprotein lipase deficiency|phosphatidylcholine measurement|aspartate aminotransferase to alanine aminotransferase ratio|1-palmitoyl-GPE (16:0) measurement|2-palmitoyl-GPE (16:0) measurement|triglyceride measurement, phospholipid measurement|linoleoyl-arachidonoyl-glycerol (18:2/20:4) [2] measurement|cirrhosis of liver|oleoyl-arachidonoyl-glycerol (18:1/20:4) [1] measurement|oleoyl-arachidonoyl-glycerol (18:1/20:4) [2] measurement|oleoyl-linoleoyl-glycerol (18:1/18:2) [2] measurement	0.45423385|0.429077505	APOC1|APOE	NA	NA
11_14055495_A_T	11_14048912_G_C	11	14048912	Spondin-1	seq.5496.49	SomaLogic	cis	G	C	0.571987	0.316657	0.0328566	21.2557	replicated variant - protein association	replicated	intron_variant	1	intron_variant	none	0.4902	Bonferroni	rs7116230|rs10500790|rs4756773	atrial fibrillation|diastolic blood pressure	0.19459	SPON1	NA	NA
11_1760578_T_C	11_1760578_T_C	11	1760578	Cathepsin D	seq.5508.62	SomaLogic	cis	T	C	0.0859935	-0.385884	0.0605106	9.74367	replicated variant - protein association	artificial	intron_variant	0.973662	missense_variant	proxy	0.08266	GW-significant	NA	NA	0.613463	CTSD	NA	NA
4_109961320_C_A	4_109961320_C_A	4	109961320	EGF:ECD	seq.5509.7	SomaLogic	cis	C	A	0.420521	0.327907	0.0337746	21.5578	replicated variant - protein association	not replicated	intron_variant	0.624901	missense_variant	proxy	0.3339	Bonferroni	rs10029654	body height	0.659929	EGF	NA	NA
2_3594771_C_T	2_3594771_C_T	2	3594771	TRAIL R2:ECD	seq.5534.49	SomaLogic	trans	C	T	0.493811	0.318307	0.0355909	18.4236	replicated variant - protein association	artificial	upstream_gene_variant	0.635255	upstream_gene_variant	none	0.8136	Bonferroni	rs3820897	metabolic syndrome|triglyceride measurement	0.300083	COLEC11	DULANERMIN|TIGATUZUMAB|LEXATUMUMAB|CONATUMUMAB|LBY-135|DROZITUMAB|APOMAB	CHEMBL2107846|CHEMBL1743080|CHEMBL1743036|CHEMBL1743003|CHEMBL2109247|CHEMBL1743008|CHEMBL2109248
10_33201235_C_G	10_33201235_C_G	10	33201235	NRP1	seq.5542.22	SomaLogic	cis	C	G	0.519544	-0.284276	0.0337086	16.4737	replicated variant - protein association	replicated	intron_variant	0.994516	intron_variant	none	0.4354	Bonferroni	NA	NA	0.327959	NRP1	VESENCUMAB	CHEMBL1743089
8_17885832_G_A	8_17885420_A_G	8	17885420	FGL1	seq.5581.28	SomaLogic	cis	A	G	0.401954	0.506229	0.0335089	50.8388	replicated variant - protein association	replicated	intron_variant	0.951231	missense_variant	proxy	0.6761	Bonferroni	rs2073565	FEV/FVC ratio	0.332255	FGL1	NA	NA
19_8309704_T_C	19_8309704_T_C	19	8309704	Holo-TC II	seq.5584.21	SomaLogic	trans	T	C	0.186319	0.396596	0.0419625	20.475	replicated variant - protein association	replicated	upstream_gene_variant	0.970236	missense_variant	proxy	0.03521	Bonferroni	rs8101963|rs2232775|rs7249111	vitamin B deficiency|vitamin B12 measurement|vitamin B12 deficiency|body height	0.62522084|0.52748156	CD320|NDUFA7	NA	NA
22_30613833_G_C	22_30613833_G_C	22	30613833	Holo-TC II	seq.5584.21	SomaLogic	cis	G	C	0.414332	-0.672362	0.0345186	83.775	replicated variant - protein association	not replicated	intron_variant	1	missense_variant	proxy	0.5585	Bonferroni	NA	NA	0.429469	TCN2	NA	NA
9_133251244_C_A	9_133273734_C_T	9	133273734	MINP1	seq.5586.66	SomaLogic	trans	C	T	0.233876	0.325183	0.0393974	15.8145	replicated variant - protein association	artificial	intron_variant&non_coding_transcript_variant	0.988591	non_coding_transcript_exon_variant	none	0.07743	Bonferroni	rs77693339|rs8176693|rs8176672|rs8176644	open-angle glaucoma|endothelial growth factor measurement, angiopoietin-2 receptor measurement|serum lipase activity measurement|mean corpuscular volume|serum albumin measurement|erythrocyte count|appendicular lean mass|blood urea nitrogen measurement|anemia (phenotype)|neutrophil percentage of leukocytes	0.363278	ABO	NA	NA
3_123114156_C_T	3_123114156_C_T	3	123114156	PDIA5	seq.5593.11	SomaLogic	cis	C	T	0.506189	-0.758695	0.0346044	105.822	replicated variant - protein association	not replicated	intron_variant	0.865537	intron_variant	none	0.5887	Bonferroni	rs3804749|rs13314114|rs3792366|rs9823527|rs3792378	platelet crit|platelet count|platelet component distribution width|mean platelet volume|platelet measurement|immature platelet measurement|immature platelet fraction|immature platelet count	0.658085	PDIA5	NA	NA
3_98687950_T_C	3_98664718_G_A	3	98664718	CD5:ECD	seq.5596.75	SomaLogic	trans	G	A	0.438111	-0.545393	0.0331779	59.9935	replicated locus - protein association	not replicated	downstream_gene_variant	0.98627	intergenic_variant	none	0.4491	Bonferroni	rs1585488|rs34211178	monocyte count|total cholesterol measurement, high density lipoprotein cholesterol measurement|total lipids in small HDL measurement|phospholipids:total lipids ratio, high density lipoprotein cholesterol measurement	0.1609081352|0.0943025862|0.0810997676	ST3GAL6|CPOX|DCBLD2	ZOLIMOMAB ARITOX|TELIMOMAB ARITOX	CHEMBL2108785|CHEMBL2108790
19_51125272_G_A	19_51125272_G_A	19	51125272	CD5:ECD	seq.5596.75	SomaLogic	trans	G	A	0.389902	0.589278	0.0351108	62.491	replicated variant - protein association	not replicated	missense_variant	NA	NA	lead	NA	Bonferroni	rs2075803	body mass index|sialic acid-binding Ig-like lectin 9 measurement	0.61067	SIGLEC9	ZOLIMOMAB ARITOX|TELIMOMAB ARITOX	CHEMBL2108785|CHEMBL2108790
19_15464047_C_T	19_15464047_C_T	19	15464047	PGRP-L	seq.5601.2	SomaLogic	cis	C	T	0.0918567	-0.534939	0.0598818	18.3833	replicated variant - protein association	not replicated	synonymous_variant	1	intron_variant	none	0.1709	Bonferroni	NA	NA	0.43231767|0.29539174	PGLYRP2	NA	NA
11_114084956_A_G	11_114084956_A_G	11	114084956	HPSE	seq.5604.30	SomaLogic	trans	A	G	0.230619	0.22861	0.0412	7.54113	novel protein at locus (assayed)	not replicated	intron_variant	0.992427	intron_variant	none	0.1764	GW-significant	NA	NA	0.509234	ZBTB16	MUPARFOSTAT	CHEMBL4297163
19_44945208_T_G	19_44945208_T_G	19	44945208	NPFF	seq.5617.41	SomaLogic	trans	T	G	0.37329	0.516248	0.0350812	48.2922	replicated locus - protein association	artificial	missense_variant	0.922949	upstream_gene_variant	lead	0.3585	Bonferroni	rs35336243|rs5167	Alzheimer disease|docosahexaenoic acid measurement, fatty acid measurement|triglyceride measurement|choline measurement|high density lipoprotein particle size measurement|phospholipid measurement, high density lipoprotein cholesterol measurement|free cholesterol measurement, high density lipoprotein cholesterol measurement|cholesteryl ester measurement, high density lipoprotein cholesterol measurement|lipid measurement, high density lipoprotein cholesterol measurement|total cholesterol measurement, high density lipoprotein cholesterol measurement|tumor necrosis factor receptor superfamily member 13C measurement|very low density lipoprotein cholesterol measurement, cholesteryl esters:total lipids ratio|free cholesterol:total lipids ratio, high density lipoprotein cholesterol measurement|fatty acid measurement|memory performance|ceramide measurement|low density lipoprotein cholesterol measurement, phospholipids:total lipids ratio|low density lipoprotein cholesterol measurement, cholesteryl esters:total lipids ratio|cholesterol:total lipids ratio, high density lipoprotein cholesterol measurement|cholesteryl esters:total lipids ratio, high density lipoprotein cholesterol measurement|phospholipid measurement|total lipids in large HDL|phospholipids in large HDL measurement|cholesteryl ester measurement|total lipids in HDL measurement	0.29317	APOC4	NA	NA
17_28367840_G_A	17_28367840_G_A	17	28367840	NPFF	seq.5617.41	SomaLogic	trans	G	A	0.484691	0.501919	0.0342214	47.9781	replicated variant - protein association	artificial	missense_variant	0.885023	synonymous_variant	lead	0.4786	Bonferroni	rs241777|rs11080055|rs3093692|rs13469|rs704	apolipoprotein A 1 measurement, apolipoprotein B measurement|atrophic macular degeneration, age-related macular degeneration, wet macular degeneration|age-related macular degeneration, COVID-19|serum albumin measurement|bone density|osteoprotegerin measurement|heel bone mineral density|triglyceride measurement|systolic blood pressure|triglyceride measurement, high density lipoprotein cholesterol measurement|free cholesterol:total lipids ratio, intermediate density lipoprotein measurement|breast cancer anti-estrogen resistance protein 3 measurement|very low density lipoprotein cholesterol measurement, cholesterol:total lipids ratio|very low density lipoprotein cholesterol measurement, free cholesterol:total lipids ratio|very low density lipoprotein cholesterol measurement, cholesteryl esters:total lipids ratio|temporal arteritis|cholesterol:total lipids ratio, high density lipoprotein cholesterol measurement|cholesteryl esters:total lipids ratio, high density lipoprotein cholesterol measurement|cholesterol:total lipids ratio, low density lipoprotein cholesterol measurement|phospholipids:total lipids ratio, high density lipoprotein cholesterol measurement|phospholipids in small HDL measurement|low density lipoprotein cholesterol measurement, phospholipids:total lipids ratio|triglycerides in medium HDL measurement|phospholipids:total lipids ratio|hypertension|diastolic blood pressure|level of bone morphogenetic protein 4 in blood serum|phospholipid measurement, high density lipoprotein cholesterol measurement|lipid measurement, high density lipoprotein cholesterol measurement|total lipids in medium HDL measurement|phospholipids in medium HDL measurement|phospholipids in HDL measurement|total lipids in HDL measurement|body height	0.0926148430526316|0.0865334997368421|0.0856646826315789|0.0849638672105263	SARM1|VTN|SLC46A1|POLDIP2	NA	NA
21_41344348_G_A	21_41346335_C_T	21	41346335	FAM3B	seq.5618.50	SomaLogic	cis	C	T	0.0778502	-0.734637	0.0621995	31.4653	replicated variant - protein association	unique	intron_variant	1	intron_variant	none	0.05107	Bonferroni	NA	NA	0.342753	FAM3B	NA	NA
5_103025043_A_C	5_103025043_A_C	5	103025043	AMD	seq.5620.13	SomaLogic	cis	A	C	0.159935	-0.320587	0.0466436	11.202	replicated variant - protein association	not replicated	intron_variant	0.68738	missense_variant	proxy	0.3311	GW-significant	rs3776864	sleep duration	0.458087	PAM	NA	NA
10_17833858_G_T	10_17821038_C_T	10	17821038	AMD	seq.5620.13	SomaLogic	trans	C	T	0.43355	-0.200619	0.0349422	8.02746	replicated variant - protein association	not replicated	intron_variant	0.734933	intron_variant	none	NA	GW-significant	NA	NA	0.0801302	MRC1	NA	NA
14_33606862_T_C	14_33606862_T_C	14	33606862	AMD	seq.5620.13	SomaLogic	trans	T	C	0.0889251	-0.335246	0.0613856	7.32546	novel locus	not replicated	intron_variant	0.868209	intron_variant	none	0.05797	GW-significant	NA	NA	0.358458	NPAS3	NA	NA
5_102501658_C_T	5_102501658_C_T	5	102501658	AMD	seq.5620.13	SomaLogic	cis	C	T	0.0162866	-0.868143	0.134702	9.93683	replicated locus - protein association	unique	upstream_gene_variant	1	intron_variant	none	0.04594	GW-significant	rs78162670	diabetes mellitus	0.388034	PAM	NA	NA
9_133266456_T_C	9_133266456_T_C	9	133266456	THSD1	seq.5621.64	SomaLogic	trans	T	C	0.852117	0.653747	0.0477239	41.9845	replicated variant - protein association	artificial	intron_variant&non_coding_transcript_variant	0.994058	intron_variant&non_coding_transcript_variant	none	0.8045	Bonferroni	rs2519093|rs977371848	venous thromboembolism|coronary artery disease|allergic disease|allergic rhinitis|hematocrit|neutrophil count|red blood cell density measurement|triglyceride measurement|erythrocyte count|sleep duration, low density lipoprotein cholesterol measurement|myeloid white cell count|leukocyte count|e-selectin measurement|HMG CoA reductase inhibitor use measurement|total campesterol measurement|myocardial infarction|cholesterol:total lipids ratio, intermediate density lipoprotein measurement|free cholesterol:total lipids ratio, intermediate density lipoprotein measurement|triglycerides:total lipids ratio, intermediate density lipoprotein measurement|triglycerides:total lipids ratio, low density lipoprotein cholesterol measurement|very low density lipoprotein cholesterol measurement, phospholipids:total lipids ratio|cholesterol:total lipids ratio, high density lipoprotein cholesterol measurement|very low density lipoprotein cholesterol measurement, cholesterol:total lipids ratio|triglycerides:total lipids ratio, very low density lipoprotein cholesterol measurement|very low density lipoprotein cholesterol measurement, free cholesterol:total lipids ratio|cholesteryl esters:total lipids ratio, high density lipoprotein cholesterol measurement|very low density lipoprotein cholesterol measurement, cholesteryl esters:total lipids ratio|diet measurement|X-26054 measurement|X-23749 measurement|blood urea nitrogen measurement|cholesteryl esters:total lipids ratio, intermediate density lipoprotein measurement|fibrinopeptide A, des-ala(1) measurement|level of Ser-Leu in blood|cell surface glycoprotein CD200 receptor 1 measurement|cholesterol:total lipids ratio, low density lipoprotein cholesterol measurement|cholesteryl ester measurement, high density lipoprotein cholesterol measurement|cholesteryl esters to total lipids in large VLDL percentage|triglycerides to total lipids in very large VLDL percentage|cholesteryl esters to total lipids in medium VLDL percentage|triglycerides to total lipids in medium VLDL percentage|low density lipoprotein cholesterol measurement, free cholesterol:total lipids ratio	0.229806	ABO	NA	NA
13_51887303_A_G	13_51887303_A_G	13	51887303	THSD1	seq.5621.64	SomaLogic	cis	A	G	0.0335505	0.896148	0.0934608	21.0488	replicated locus - protein association	not replicated	intergenic_variant	0.874632	non_coding_transcript_exon_variant	none	0.04428	Bonferroni	NA	NA	0.0874683	THSD1	NA	NA
13_52397382_C_T	13_52397382_C_T	13	52397382	THSD1	seq.5621.64	SomaLogic	cis	C	T	0.0224756	1.57864	0.112821	43.7611	replicated variant - protein association	not replicated	missense_variant	0.887536	intron_variant	lead	0.02723	Bonferroni	NA	NA	0.616855	THSD1	NA	NA
3_52851827_TGACA_T	3_52845034_A_C	3	52845034	GON1	seq.5627.53	SomaLogic	trans	A	C	0.19772	-0.614862	0.0455124	40.8634	novel variant - protein association (ancestry)	artificial	intron_variant	1	intron_variant	none	0.0007064	Bonferroni	NA	NA	0.221555	ITIH4	NA	NA
9_133251244_C_A	9_133251244_C_A	9	133251244	SEM3G	seq.5628.21	SomaLogic	trans	C	A	0.235179	0.222387	0.0403731	7.4409	replicated locus - protein association	artificial	non_coding_transcript_exon_variant	0.722044	non_coding_transcript_exon_variant	none	0.1168	GW-significant	rs12216891	erythrocyte count	0.363278	ABO	NA	NA
17_74473827_G_A	17_74473827_G_A	17	74473827	CM35H	seq.5630.48	SomaLogic	cis	G	A	0.26645	-0.585919	0.0378018	53.4583	replicated variant - protein association	not replicated	missense_variant	0.649391	intron_variant	lead	0.2042	Bonferroni	NA	NA	0.841811	CD300A	NA	NA
6_33810842_A_G	6_33811187_G_A	6	33811187	MOTI	seq.5631.83	SomaLogic	cis	G	A	0.315309	0.313008	0.0333441	20.2104	replicated variant - protein association	unique	regulatory_region_variant	0.965265	regulatory_region_variant	none	0.521	Bonferroni	NA	NA	0.303636	MLN	NA	NA
3_186678827_T_C	3_186678827_T_C	3	186678827	CRAC1	seq.5632.6	SomaLogic	trans	T	C	0.356026	0.367911	0.033016	28.113	replicated variant - protein association	replicated	downstream_gene_variant	0.976127	intron_variant	none	0.2297	Bonferroni	NA	NA	0.423119	HRG	NA	NA
19_54291446_C_T	19_54291446_C_T	19	54291446	ILT-4	seq.5633.65	SomaLogic	cis	C	T	0.469381	0.545477	0.0333436	59.4275	replicated locus - protein association	unique	downstream_gene_variant	NA	NA	none	0.3039	Bonferroni	NA	NA	0.0765535	LILRB2	NA	NA
11_60173126_T_A	11_60173126_T_A	11	60173126	TREM2	seq.5635.66	SomaLogic	trans	T	A	0.417915	0.472499	0.0321446	48.1853	replicated variant - protein association	replicated	missense_variant	0.853747	downstream_gene_variant	lead	0.3775	Bonferroni	rs1019670|rs7232	fibrinogen measurement|lymphocyte percentage of leukocytes|prothrombin time measurement	0.179089228857143|0.144590227142857	MS4A6A|MS4A4A	NA	NA
1_106973586_G_A	1_106973586_G_A	1	106973586	NTNG1	seq.5637.81	SomaLogic	cis	G	A	0.15798	0.264946	0.0481982	7.41309	replicated locus - protein association	unique	intergenic_variant	0.652915	3_prime_UTR_variant	none	0.1968	GW-significant	NA	NA	0.0310087	NTNG1	NA	NA
7_6488678_G_A	7_6488678_G_A	7	6488678	GT251	seq.5638.23	SomaLogic	trans	G	A	0.317264	0.233249	0.0386249	8.80899	replicated variant - protein association	unique	upstream_gene_variant	0.88747	3_prime_UTR_variant	none	0.2306	GW-significant	rs62454712|rs6796|rs6463566	monocyte count|neutrophil percentage of leukocytes|neutrophil count|monocyte percentage of leukocytes|granulocyte percentage of myeloid white cells|mean platelet volume|lymphocyte percentage of leukocytes|lymphocyte count	0.519049	KDELR2	NA	NA
14_20696377_C_T	14_20696377_C_T	14	20696377	RNAS4	seq.5644.60	SomaLogic	cis	C	T	0.530293	-0.378062	0.0336724	28.5254	replicated variant - protein association	replicated	intron_variant	NA	NA	none	0.4917	Bonferroni	NA	NA	0.15160254|0.15153833	RNASE4	NA	NA
14_20781965_G_A	14_20781965_G_A	14	20781965	RNAS6	seq.5646.20	SomaLogic	cis	G	A	0.469055	0.878544	0.0346996	140.7	replicated variant - protein association	not replicated	missense_variant	0.994131	upstream_gene_variant	lead	0.2527	Bonferroni	rs1045922	monocyte measurement	0.855075	RNASE6	NA	NA
16_75212137_G_C	16_75212137_G_C	16	75212137	CTRB2	seq.5648.28	SomaLogic	cis	G	C	0.0413681	-1.20362	0.0844368	45.3778	replicated variant - protein association	unique	upstream_gene_variant	0.739547	intron_variant	none	0.08005	Bonferroni	rs72802365	type 2 diabetes mellitus|diabetes mellitus	0.45405	CTRB2	NA	NA
3_56815721_C_T	3_56815721_C_T	3	56815721	PDIA6	seq.5650.9	SomaLogic	trans	C	T	0.477199	-0.184443	0.0337592	7.33079	replicated variant - protein association	artificial	intron_variant	0.928248	intron_variant	none	0.7574	GW-significant	rs1354034	platelet count|mean platelet volume|platelet crit|reticulocyte count|reticulocyte measurement|lymphocyte count|lymphocyte percentage of leukocytes|mitochondrial DNA measurement|Thrombocytopenia|eukaryotic translation initiation factor 4 gamma 2 measurement|sphingosine measurement|sphingadienine measurement|spermidine measurement|aspartate measurement|platelet measurement|sphingosine 1-phosphate measurement|sphinganine measurement|hemorrhagic disease|pyruvate measurement|calcium measurement|thrombocytopenia 4|immature platelet measurement|immature platelet fraction|immature platelet count|N-acetylneuraminate measurement|1-stearoyl-2-oleoyl-GPS (18:0/18:1) measurement	0.0530736	ARHGEF3	NA	NA
17_82395703_C_A	17_82395703_C_A	17	82395703	TMX3	seq.5654.70	SomaLogic	trans	C	A	0.260261	0.417128	0.0378598	27.5031	replicated variant - protein association	unique	intron_variant	0.602507	synonymous_variant	none	0.3499	Bonferroni	NA	NA	0.237318	UTS2R	NA	NA
1_197060215_G_A	1_197060215_G_A	1	197060215	coagulation factor XIII B	seq.5658.64	SomaLogic	cis	G	A	0.647231	-0.51456	0.0375432	42.0283	replicated variant - protein association	replicated	intron_variant	1	intron_variant	none	0.4729	Bonferroni	NA	NA	0.189789	F13B	NA	NA
3_49684365_C_A	3_49684099_G_A	3	49684099	TRH	seq.5659.11	SomaLogic	trans	G	A	0.211726	-0.379745	0.0430671	17.9318	novel protein at locus (assayed)	unique	missense_variant	0.982651	synonymous_variant	lead	0.2842	Bonferroni	rs13086611|rs11708955|rs4855847|rs2172252|rs11709525|rs3197999	self reported educational attainment|body mass index|lifestyle measurement|hepatocyte growth factor-like protein measurement|intelligence, self reported educational attainment|sclerosing cholangitis|Crohn's disease|inflammatory bowel disease|ulcerative colitis|tumor necrosis factor ligand superfamily member 6, soluble form measurement	0.160061824222222|0.137932888777778	MST1|BSN	NA	NA
4_24768152_A_C	4_24768152_A_C	4	24768152	SOD3	seq.5660.51	SomaLogic	cis	A	C	0.223779	0.313949	0.0407287	13.8945	replicated variant - protein association	artificial	non_coding_transcript_exon_variant	1	upstream_gene_variant	none	0.3294	Bonferroni	NA	NA	0.222271	SOD3	NA	NA
4_73853224_A_C	4_73853224_A_C	4	73853224	PF4V	seq.5663.18	SomaLogic	cis	A	C	0.346254	0.439845	0.0365221	32.6769	replicated variant - protein association	unique	upstream_gene_variant	0.847466	upstream_gene_variant	none	0.7111	Bonferroni	NA	NA	0.367607	PF4V1	NA	NA
1_196685194_C_A	1_196729142_A_G	1	196729142	D106A	seq.5664.57	SomaLogic	trans	A	G	0.724104	-0.220206	0.0391448	7.73269	replicated variant - protein association	artificial	intron_variant	1	synonymous_variant	none	0.5789	GW-significant	rs1329424|rs1061147|rs570618|rs4658046|rs1831282|rs10733086	age-related macular degeneration|retinopathy|degeneration of macula and posterior pole|macular degeneration|atrophic macular degeneration, age-related macular degeneration, wet macular degeneration|age-related macular degeneration, disease progression measurement	0.284128	CFH	NA	NA
16_75254691_G_A	16_75254691_G_A	16	75254691	Chymotrypsin	seq.5671.1	SomaLogic	cis	G	A	0.10684	0.755369	0.0534377	44.6392	replicated variant - protein association	unique	upstream_gene_variant	1	intergenic_variant	none	0.02745	Bonferroni	NA	NA	0.281402275|0.240056665|0.207436638	CTRB1	NA	NA
9_115073620_C_T	9_115073620_C_T	9	115073620	Tenascin	seq.5675.6	SomaLogic	cis	C	T	0.105537	-1.09248	0.0542372	89.5054	replicated variant - protein association	not replicated	missense_variant	0.883331	intron_variant	lead	0.156	Bonferroni	NA	NA	0.761902	TNC	F16SIP 131I|TENATUMOMAB|F16IL2|81C6 131I	CHEMBL2109584|CHEMBL1743077|CHEMBL2109583|CHEMBL2109582
17_28367840_G_A	17_28367840_G_A	17	28367840	CB066	seq.5677.15	SomaLogic	trans	G	A	0.484691	-0.374922	0.0348333	26.2899	replicated variant - protein association	artificial	missense_variant	0.885023	synonymous_variant	lead	0.4786	Bonferroni	rs241777|rs11080055|rs3093692|rs13469|rs704	apolipoprotein A 1 measurement, apolipoprotein B measurement|atrophic macular degeneration, age-related macular degeneration, wet macular degeneration|age-related macular degeneration, COVID-19|serum albumin measurement|bone density|osteoprotegerin measurement|heel bone mineral density|triglyceride measurement|systolic blood pressure|triglyceride measurement, high density lipoprotein cholesterol measurement|free cholesterol:total lipids ratio, intermediate density lipoprotein measurement|breast cancer anti-estrogen resistance protein 3 measurement|very low density lipoprotein cholesterol measurement, cholesterol:total lipids ratio|very low density lipoprotein cholesterol measurement, free cholesterol:total lipids ratio|very low density lipoprotein cholesterol measurement, cholesteryl esters:total lipids ratio|temporal arteritis|cholesterol:total lipids ratio, high density lipoprotein cholesterol measurement|cholesteryl esters:total lipids ratio, high density lipoprotein cholesterol measurement|cholesterol:total lipids ratio, low density lipoprotein cholesterol measurement|phospholipids:total lipids ratio, high density lipoprotein cholesterol measurement|phospholipids in small HDL measurement|low density lipoprotein cholesterol measurement, phospholipids:total lipids ratio|triglycerides in medium HDL measurement|phospholipids:total lipids ratio|hypertension|diastolic blood pressure|level of bone morphogenetic protein 4 in blood serum|phospholipid measurement, high density lipoprotein cholesterol measurement|lipid measurement, high density lipoprotein cholesterol measurement|total lipids in medium HDL measurement|phospholipids in medium HDL measurement|phospholipids in HDL measurement|total lipids in HDL measurement|body height	0.0926148430526316|0.0865334997368421|0.0856646826315789|0.0849638672105263	SARM1|VTN|SLC46A1|POLDIP2	NA	NA
9_133217812_A_G	9_133217812_A_G	9	133217812	OBP2B	seq.5680.54	SomaLogic	cis	A	G	0.432573	-0.276987	0.0340024	15.4251	replicated variant - protein association	replicated	intergenic_variant	0.900035	synonymous_variant	none	0.834	Bonferroni	NA	NA	0.483446	OBP2B	NA	NA
9_135580082_G_A	9_135580082_G_A	9	135580082	OBP2B	seq.5680.54	SomaLogic	trans	G	A	0.150163	0.790996	0.0463171	64.6634	replicated variant - protein association	replicated	intron_variant&non_coding_transcript_variant	0.629007	intron_variant	none	0.1776	Bonferroni	rs9409964	level of glycodelin in blood serum	0.14144	PAEP	NA	NA
1_6348214_A_G	1_6348214_A_G	1	6348214	VASN	seq.5682.13	SomaLogic	trans	A	G	0.0983713	-0.302091	0.0544943	7.5281	novel protein at locus (assayed)	not replicated	intron_variant	0.861985	intron_variant	none	0.05126	GW-significant	NA	NA	0.507243	ACOT7	NA	NA
11_73234296_T_C	11_73234296_T_C	11	73234296	CRLD2	seq.5691.2	SomaLogic	trans	T	C	0.0941368	-0.571804	0.0594737	21.158	replicated variant - protein association	unique	missense_variant	NA	NA	lead	NA	Bonferroni	rs2511241	platelet component distribution width|glomerular filtration rate	0.717868	P2RY2	NA	NA
19_48703346_C_T	19_48703346_C_T	19	48703346	SPLC2	seq.5695.5	SomaLogic	trans	C	T	0.467752	-0.246073	0.0345627	11.9656	replicated locus - protein association	artificial	synonymous_variant	0.65959	intron_variant	none	0.4544	Bonferroni	rs281377	schizophrenia|taste liking measurement|prostate specific antigen amount	0.50906	FUT2	NA	NA
6_31953941_G_A	6_31953941_G_A	6	31953941	Tenascin-X	seq.5698.60	SomaLogic	cis	G	A	0.018241	1.75983	0.129063	41.6078	replicated variant - protein association	replicated	intron_variant	1	missense_variant	proxy	0.001043	Bonferroni	NA	NA	0.4153945|0.3018931	TNXB	NA	NA
11_20937848_C_T	11_20937848_C_T	11	20937848	CI061	seq.5699.19	SomaLogic	trans	C	T	0.0267101	1.15683	0.106168	26.9204	replicated variant - protein association	unique	missense_variant	0.977491	intron_variant	lead	0.05161	Bonferroni	rs16907058	metabolic syndrome|type 2 diabetes mellitus	0.741856	NELL1	NA	NA
19_549667_G_A	19_549667_G_A	19	549667	Granzyme M	seq.5704.74	SomaLogic	cis	G	A	0.0534202	-0.603342	0.0777068	14.0858	replicated variant - protein association	unique	missense_variant	NA	NA	lead	0.0007059	Bonferroni	NA	NA	0.546442	GZMM	NA	NA
7_76415440_G_T	7_76395947_G_A	7	76395947	ELK3	seq.5707.55	SomaLogic	trans	G	A	0.0192182	-0.722148	0.130671	7.48576	novel protein at locus (assayed)	unique	intron_variant	0.698913	5_prime_UTR_variant	none	0.0295	GW-significant	NA	NA	0.174164	ZP3	NA	NA
5_132823442_C_T	5_132823442_C_T	5	132823442	LEAP2	seq.5708.1	SomaLogic	cis	C	T	0.167752	0.40026	0.0461252	17.3937	replicated variant - protein association	unique	synonymous_variant	0.980194	missense_variant	proxy	0.1453	Bonferroni	rs55767930|rs10491278|rs12163971|rs12513758|rs58237345|rs17691542|rs17691584	alcohol consumption measurement|glomerular filtration rate|alcohol use disorder measurement, alcohol consumption measurement|BMI-adjusted waist circumference	0.42318314|0.41177654	LEAP2	NA	NA
3_165584478_C_A	3_165584478_C_A	3	165584478	IFN-lambda 3	seq.5713.9	SomaLogic	trans	C	A	0.215309	-0.247079	0.0431267	7.99591	replicated locus - protein association	unique	intron_variant&non_coding_transcript_variant	0.61342	intron_variant&non_coding_transcript_variant	none	0.2646	GW-significant	NA	NA	0.0579184	BCHE	NA	NA
2_218318330_GC_G	2_218318330_GC_G	2	218318330	CSAG1	seq.5716.49	SomaLogic	trans	GC	G	0.639739	-0.446754	0.0376641	31.727	replicated variant - protein association	unique	intron_variant	0.795193	missense_variant	proxy	0.5859	Bonferroni	rs7557709|rs1877712|rs1017698|rs2085485|rs13014817|rs4268913|rs201733666|rs2382825|rs13020391|rs1870123|rs1870125|rs10194082|rs897877	colorectal cancer|type 2 diabetes mellitus|waist-hip ratio|cholelithiasis|monocyte count|lean body mass|triglyceride measurement|systolic blood pressure|pulse pressure measurement|body weight|appendicular lean mass|reticulocyte measurement|BMI-adjusted hip circumference	0.24398	TMBIM1	NA	NA
11_82852945_T_C	11_82852945_T_C	11	82852945	Prolylcarboxypeptidase	seq.5722.78	SomaLogic	cis	T	C	0.0228013	-1.02474	0.113327	18.8141	novel variant - protein association (ancestry)	replicated	intron_variant	1	missense_variant	proxy	0	Bonferroni	NA	NA	0.681928	PRCP	NA	NA
11_113059594_G_GGA	11_113059594_G_GGA	11	113059594	SBSN	seq.5724.58	SomaLogic	trans	G	GGA	0.0319218	-0.572818	0.102175	7.68456	novel protein at locus (assayed)	not replicated	intron_variant	0.960507	intron_variant	none	0.01617	GW-significant	NA	NA	0.565824	NCAM1	NA	NA
1_196685194_C_A	1_196677046_G_T	1	196677046	SG11A	seq.5726.49	SomaLogic	trans	G	T	0.270684	0.241099	0.0391143	9.14901	replicated variant - protein association	artificial	intron_variant	0.969527	missense_variant	proxy	0.6178	GW-significant	rs1329424|rs1061147|rs570618|rs1061170|rs10801555|rs10801556|rs488380|rs579745|rs10922102|rs4658046|rs203688|rs12038333|rs1831282|rs10733086|rs380390|rs506317	age-related macular degeneration|retinopathy|degeneration of macula and posterior pole|macular degeneration|atrophic macular degeneration, age-related macular degeneration, wet macular degeneration|wet macular degeneration|atrophic macular degeneration|complement factor H measurement, protein binding measurement|drug use measurement, macular degeneration|Visual impairment|retinal degeneration|serum albumin measurement|age-related macular degeneration, disease progression measurement|eosinophil count	0.284128	CFH	NA	NA
13_31280556_G_A	13_31280556_G_A	13	31280556	B3GLT	seq.5727.35	SomaLogic	cis	G	A	0.196743	-0.485466	0.044405	27.0945	replicated variant - protein association	unique	intron_variant	0.864859	missense_variant	proxy	0.2165	Bonferroni	rs9530024|rs1924817|rs9530139|rs1041073	insomnia|bipolar I disorder|major depressive disorder|irritable bowel syndrome|mathematical ability	0.81288	B3GLCT	NA	NA
1_157771447_T_A	1_157771447_T_A	1	157771447	FCRL1	seq.5728.60	SomaLogic	cis	T	A	0.500651	0.413605	0.0342552	32.84	replicated variant - protein association	replicated	intron_variant	0.929275	synonymous_variant	none	0.4566	Bonferroni	rs2050568	multiple sclerosis	0.640858	FCRL1	NA	NA
5_148239509_A_C	5_148239509_A_C	5	148239509	ISK6	seq.5731.1	SomaLogic	cis	A	C	0.839414	0.857322	0.0476539	71.6368	replicated variant - protein association	artificial	intron_variant	0.962313	missense_variant	proxy	0.9221	Bonferroni	NA	NA	0.72023	SPINK6	NA	NA
9_133266456_T_C	9_133266456_T_C	9	133266456	C1GLC	seq.5735.54	SomaLogic	trans	T	C	0.852117	-0.584131	0.0488118	32.2765	replicated variant - protein association	artificial	intron_variant&non_coding_transcript_variant	0.994058	intron_variant&non_coding_transcript_variant	none	0.8045	Bonferroni	rs2519093|rs977371848	venous thromboembolism|coronary artery disease|allergic disease|allergic rhinitis|hematocrit|neutrophil count|red blood cell density measurement|triglyceride measurement|erythrocyte count|sleep duration, low density lipoprotein cholesterol measurement|myeloid white cell count|leukocyte count|e-selectin measurement|HMG CoA reductase inhibitor use measurement|total campesterol measurement|myocardial infarction|cholesterol:total lipids ratio, intermediate density lipoprotein measurement|free cholesterol:total lipids ratio, intermediate density lipoprotein measurement|triglycerides:total lipids ratio, intermediate density lipoprotein measurement|triglycerides:total lipids ratio, low density lipoprotein cholesterol measurement|very low density lipoprotein cholesterol measurement, phospholipids:total lipids ratio|cholesterol:total lipids ratio, high density lipoprotein cholesterol measurement|very low density lipoprotein cholesterol measurement, cholesterol:total lipids ratio|triglycerides:total lipids ratio, very low density lipoprotein cholesterol measurement|very low density lipoprotein cholesterol measurement, free cholesterol:total lipids ratio|cholesteryl esters:total lipids ratio, high density lipoprotein cholesterol measurement|very low density lipoprotein cholesterol measurement, cholesteryl esters:total lipids ratio|diet measurement|X-26054 measurement|X-23749 measurement|blood urea nitrogen measurement|cholesteryl esters:total lipids ratio, intermediate density lipoprotein measurement|fibrinopeptide A, des-ala(1) measurement|level of Ser-Leu in blood|cell surface glycoprotein CD200 receptor 1 measurement|cholesterol:total lipids ratio, low density lipoprotein cholesterol measurement|cholesteryl ester measurement, high density lipoprotein cholesterol measurement|cholesteryl esters to total lipids in large VLDL percentage|triglycerides to total lipids in very large VLDL percentage|cholesteryl esters to total lipids in medium VLDL percentage|triglycerides to total lipids in medium VLDL percentage|low density lipoprotein cholesterol measurement, free cholesterol:total lipids ratio	0.229806	ABO	NA	NA
6_41198411_A_G	6_41198411_A_G	6	41198411	TRML2	seq.5736.1	SomaLogic	cis	A	G	0.166124	0.518444	0.0434953	32.0287	replicated variant - protein association	not replicated	missense_variant	1	missense_variant	lead	0.1271	Bonferroni	rs62396355|rs61998254|rs62396356	leukocyte count|monocyte count|reticulocyte count	0.868429	TREML2	NA	NA
9_89379518_C_T	9_89379518_C_T	9	89379518	SEM4D	seq.5737.61	SomaLogic	cis	C	T	0.0941368	-1.10965	0.0567326	84.4635	replicated variant - protein association	not replicated	missense_variant	0.86777	missense_variant	lead	0.08415	Bonferroni	NA	NA	0.683346	SEMA4D	PEPINEMAB	CHEMBL4297884
9_115147015_G_A	9_115147015_G_A	9	115147015	Tenascin	seq.5738.25	SomaLogic	cis	G	A	0.349837	-0.349855	0.0349792	22.8249	replicated variant - protein association	replicated	intron_variant&non_coding_transcript_variant	0.736851	intron_variant	none	0.3057	Bonferroni	rs7028374	insomnia	0.316968	TNC	F16SIP 131I|TENATUMOMAB|F16IL2|81C6 131I	CHEMBL2109584|CHEMBL1743077|CHEMBL2109583|CHEMBL2109582
7_95305886_CA_C	7_95305886_CA_C	7	95305886	KTDAP	seq.5739.75	SomaLogic	trans	CA	C	0.217915	0.255891	0.0411683	9.29169	replicated variant - protein association	unique	intron_variant	NA	NA	none	0.1887	GW-significant	NA	NA	0.364367	PON1	NA	NA
14_20958002_G_A	14_20958002_G_A	14	20958002	ECP	seq.5741.55	SomaLogic	cis	G	A	0.331922	-0.325522	0.0366731	18.1604	replicated variant - protein association	replicated	downstream_gene_variant	0.961276	intron_variant	none	0.2496	Bonferroni	rs2771358|rs2771312	monocyte measurement|neutrophil measurement	0.294691	RNASE3	NA	NA
1_147652507_T_G	1_147652507_T_G	1	147652507	PPA6	seq.5742.14	SomaLogic	cis	T	G	0.603909	0.998885	0.0358769	169.871	replicated variant - protein association	replicated	synonymous_variant	0.967836	intron_variant	none	0.7084	Bonferroni	rs2153463|rs12119079|rs12145385|rs6674938|rs2275552	X-24309 measurement|X-24748 measurement|X-24747 measurement|cerebrospinal fluid biomarker measurement, X-12411 measurement	0.723984	ACP6	NA	NA
19_44913484_C_T	19_44912921_G_T	19	44912921	CA056	seq.5744.12	SomaLogic	trans	G	T	0.147883	0.554608	0.0476194	30.6224	replicated variant - protein association	artificial	upstream_gene_variant	0.993648	missense_variant	proxy	0.2195	Bonferroni	rs429358|rs75627662|rs483082	Lewy body dementia, Lewy body dementia measurement|atrophic macular degeneration, age-related macular degeneration, wet macular degeneration|platelet count|non-alcoholic fatty liver disease|Alzheimer disease|metabolic syndrome|neuritic plaque measurement|neurofibrillary tangles measurement|parental longevity|hippocampal volume|memory performance|health study participation|triglyceride measurement|insomnia measurement|Parkinson disease, disease progression measurement|type 2 diabetes mellitus|liver fat measurement, liver disease biomarker|Lewy body dementia|diet measurement|mortality|waist-hip ratio|longevity|Mental deterioration|physical activity measurement|sleep duration, high density lipoprotein cholesterol measurement|sugar consumption measurement|white matter hyperintensity measurement|refractive error|mean corpuscular volume|mean reticulocyte volume|matrix metalloproteinase‚Äìdegraded type I collagen measurement|cortical thickness|urate measurement|brain connectivity measurement|cerebral amyloid angiopathy|cognitive decline measurement|functional brain measurement|age of onset of stroke disorder|liver fat measurement|plasma beta-amyloid 1-42 measurement|plasma beta-amyloid 1-40:1-42 ratio measurement|familial hyperlipidemia|body height|platelet crit|myocardial infarction|Alzheimer disease, family history of Alzheimer‚Äôs disease|BMI-adjusted waist-hip ratio|triglyceride measurement, high density lipoprotein cholesterol measurement|very low density lipoprotein cholesterol measurement|very low density lipoprotein cholesterol measurement, esterified cholesterol measurement|free cholesterol measurement, very low density lipoprotein cholesterol measurement|very low density lipoprotein cholesterol measurement, lipid measurement|fatty acid measurement|total cholesterol measurement, very low density lipoprotein cholesterol measurement|phospholipid measurement, high density lipoprotein cholesterol measurement|esterified cholesterol measurement, high density lipoprotein cholesterol measurement|free cholesterol measurement, high density lipoprotein cholesterol measurement|lipid measurement, high density lipoprotein cholesterol measurement|very low density lipoprotein cholesterol measurement, phospholipid measurement|polyunsaturated fatty acid measurement|low density lipoprotein cholesterol measurement, lipid measurement|low density lipoprotein cholesterol measurement, phospholipid measurement|esterified cholesterol measurement, low density lipoprotein cholesterol measurement|free cholesterol measurement, low density lipoprotein cholesterol measurement|total cholesterol measurement, low density lipoprotein cholesterol measurement|phospholipid measurement, intermediate density lipoprotein measurement|triglyceride measurement, intermediate density lipoprotein measurement|linoleic acid measurement|esterified cholesterol measurement, intermediate density lipoprotein measurement|free cholesterol measurement, intermediate density lipoprotein measurement|lipid measurement, intermediate density lipoprotein measurement|omega-6 polyunsaturated fatty acid measurement|chylomicron measurement, very low density lipoprotein cholesterol measurement, esterified cholesterol measurement|Abdominal Aortic Aneurysm|level of Sterol ester (27:1/18:0) in blood serum|level of Sterol ester (27:1/14:0) in blood serum|level of Sterol ester (27:1/17:0) in blood serum|level of Sterol ester (27:1/20:2) in blood serum|response to COVID-19 vaccine, COVID-19|glomerular filtration rate|creatinine measurement|insomnia|very low density lipoprotein cholesterol measurement, phospholipids:total lipids ratio|age-related macular degeneration, COVID-19|carbohydrate intake measurement|low density lipoprotein cholesterol measurement, phospholipids:total lipids ratio|Hyperlipidemia|overnutrition, obesity|obesity|diabetic retinopathy|hip fracture|N-palmitoyl-sphingosine (d18:1/16:0) measurement|Sphingomyelin (d18:2/14:0, d18:1/14:1) measurement|Sphingomyelin (d18:2/16:0, d18:1/16:1) measurement|Rare dyslipidemia|1-palmitoyl-2-stearoyl-GPC (16:0/18:0) measurement|1-stearoyl-2-linoleoyl-GPE (18:0/18:2) measurement|chronic obstructive pulmonary disease|body mass index|diabetes mellitus|diabetes mellitus, Drugs used in diabetes use measurement|family history of Alzheimer‚Äôs disease|dementia|drug use measurement, dementia|memory impairment|drug use measurement, memory impairment|sign or symptom|diabetic eye disease|glucose measurement|macular degeneration|3-hydroxybutyrate measurement|total cholesterol measurement, high density lipoprotein cholesterol measurement|Alzheimer disease, age at onset|1,2-dipalmitoyl-GPC (16:0/16:0) measurement, cerebrospinal fluid biomarker measurement|cerebrospinal fluid biomarker measurement, 1-myristoyl-2-palmitoyl-GPC (14:0/16:0) measurement|angina pectoris|1-palmitoyl-2-stearoyl-GPC (16:0/18:0) measurement, cerebrospinal fluid biomarker measurement|1-palmitoyl-2-palmitoleoyl-GPC (16:0/16:1) measurement, cerebrospinal fluid biomarker measurement|triglycerides in very large HDL measurement|triglycerides in medium LDL measurement|phospholipids:total lipids ratio, high density lipoprotein cholesterol measurement|cholesteryl ester measurement, chylomicron measurement, very low density lipoprotein cholesterol measurement|saturated fatty acids measurement|total cholesterol in small VLDL|cholesterol esters in medium VLDL measurement|fall|triglycerides in small LDL measurement|total lipids in small VLDL|cholesterol:total lipids ratio, high density lipoprotein cholesterol measurement|valine measurement|tyrosine measurement|cholesteryl esters:total lipids ratio, high density lipoprotein cholesterol measurement|phospholipids in medium HDL measurement|low density lipoprotein cholesterol measurement, free cholesterol:total lipids ratio|triglycerides in large LDL measurement|triglycerides:total lipids ratio, very low density lipoprotein cholesterol measurement|total lipids in medium HDL measurement|very low density lipoprotein cholesterol measurement, free cholesterol:total lipids ratio|triglyceride measurement, low density lipoprotein cholesterol measurement|Alzheimer disease, Lewy body dementia|triglycerides in IDL measurement|triglycerides:total lipids ratio, high density lipoprotein cholesterol measurement|total cholesterol change measurement, high density lipoprotein cholesterol measurement|total lipids in large HDL|high density lipoprotein particle size measurement|phospholipids in large HDL measurement|age-related macular degeneration|cerebrovascular disorder|aortic aneurysm|aneurysm|esophageal disease|blood urea nitrogen measurement|drug use measurement, gastroesophageal reflux disease|cognitive function measurement|Back pain|neurofilament light chain measurement|serum gamma-glutamyl transferase measurement|body fat percentage|waist circumference|hip circumference|body composition measurement|dementia, Parkinson disease, disease progression measurement|antihyperlipidemic drug use measurement|1-stearoyl-GPE (18:0) measurement|1-nonadecanoyl-GPC (19:0) measurement|vitamin D measurement|coronary artery disease|fat body mass|uric acid measurement|ceramide measurement|lysophosphatidylcholine 20:1 measurement|taste liking measurement|systolic blood pressure|cholesteryl ester measurement, high density lipoprotein cholesterol measurement|cigarettes per day measurement|obstructive sleep apnea|triglycerides in LDL measurement|triglycerides to total lipids in large VLDL percentage|phospholipids:total lipids ratio|cholesteryl ester measurement|cognitive disorder|frontotemporal dementia|delirium|mental or behavioural disorder|nervous system disease|Cognitive impairment|amnesia|Sleep Disorder|body weight|heart disease|liver disease|diabetes mellitus, family history|cholesteryl ester 18:2 measurement|diglyceride measurement|diacylglycerol 38:5 measurement|diacylglycerol 36:4 measurement|diacylglycerol 36:3 measurement|glycerophospholipid measurement|sphingomyelin measurement|triglyceride measurement, very low density lipoprotein cholesterol measurement|eosinophil count|linoleoyl-arachidonoyl-glycerol (18:2/20:4) [1] measurement|familial lipoprotein lipase deficiency|phosphatidylcholine measurement|aspartate aminotransferase to alanine aminotransferase ratio|1-palmitoyl-GPE (16:0) measurement|2-palmitoyl-GPE (16:0) measurement|triglyceride measurement, phospholipid measurement|linoleoyl-arachidonoyl-glycerol (18:2/20:4) [2] measurement|cirrhosis of liver|oleoyl-arachidonoyl-glycerol (18:1/20:4) [1] measurement|oleoyl-arachidonoyl-glycerol (18:1/20:4) [2] measurement|oleoyl-linoleoyl-glycerol (18:1/18:2) [2] measurement	0.45423385|0.429077505	APOC1|APOE	NA	NA
1_196685194_C_A	1_196677046_G_T	1	196677046	PI15	seq.5745.64	SomaLogic	trans	G	T	0.270684	0.310041	0.0391888	14.5946	replicated variant - protein association	artificial	intron_variant	0.969527	missense_variant	proxy	0.6178	Bonferroni	rs1329424|rs1061147|rs570618|rs1061170|rs10801555|rs10801556|rs488380|rs579745|rs10922102|rs4658046|rs203688|rs12038333|rs1831282|rs10733086|rs380390|rs506317	age-related macular degeneration|retinopathy|degeneration of macula and posterior pole|macular degeneration|atrophic macular degeneration, age-related macular degeneration, wet macular degeneration|wet macular degeneration|atrophic macular degeneration|complement factor H measurement, protein binding measurement|drug use measurement, macular degeneration|Visual impairment|retinal degeneration|serum albumin measurement|age-related macular degeneration, disease progression measurement|eosinophil count	0.284128	CFH	NA	NA
1_196685194_C_A	1_196723248_T_C	1	196723248	EFNB1	seq.5746.37	SomaLogic	trans	T	C	0.73127	-0.233959	0.0401279	8.25717	novel protein at locus (assayed)	artificial	intron_variant	0.972879	synonymous_variant	none	0.581	GW-significant	rs1329424|rs1061147|rs570618|rs4658046|rs1831282|rs10733086	age-related macular degeneration|retinopathy|degeneration of macula and posterior pole|macular degeneration|atrophic macular degeneration, age-related macular degeneration, wet macular degeneration|age-related macular degeneration, disease progression measurement	0.284128	CFH	NA	NA
6_35776992_C_G	6_35785428_C_G	6	35785428	COL	seq.5749.53	SomaLogic	cis	C	G	0.576221	0.284721	0.035646	14.8609	replicated locus - protein association	unique	intron_variant	1	intron_variant	none	0.6033	Bonferroni	NA	NA	0.08792957|0.086201885	CLPS	NA	NA
1_202197369_A_G	1_202197369_A_G	1	202197369	SUSD3	seq.5752.63	SomaLogic	trans	A	G	0.0325733	-0.552668	0.0953839	8.16321	novel protein at locus (assayed)	unique	intron_variant	0.906408	intron_variant	none	0.05927	GW-significant	NA	NA	0.385503	LGR6	NA	NA
6_31976598_G_A	6_32090195_T_A	6	32090195	Sperm-associated antigen 11	seq.5762.35	SomaLogic	trans	T	A	0.221824	-0.442909	0.0412397	26.1796	replicated locus - protein association	unique	intron_variant	0.996398	intron_variant	none	0.3199	Bonferroni	NA	NA	0.185567729|0.1724216425	TNXB|STK19	NA	NA
1_39554348_C_A	1_39554348_C_A	1	39554348	C3d	seq.5803.24	SomaLogic	trans	C	A	0.042671	-0.478539	0.0852943	7.69505	novel protein at locus (assayed)	not replicated	splice_donor_variant&non_coding_transcript_variant	0.716989	intron_variant	lead	0.0494	GW-significant	NA	NA	0.0580537	PABPC4	AL-78898A|AMY-101|PEGCETACOPLAN	CHEMBL4594457|CHEMBL4297260|CHEMBL4298211
3_46576229_G_A	3_46576229_G_A	3	46576229	Cripto	seq.5810.25	SomaLogic	cis	G	A	0.252769	1.05603	0.0389138	161.45	replicated variant - protein association	artificial	upstream_gene_variant	0.857913	3_prime_UTR_variant	none	0.2566	Bonferroni	rs9682509|rs3806701|rs3806702|rs6769392	teratocarcinoma-derived growth factor 1 measurement	0.453981	CRIPTO	BIIB-015	CHEMBL2109575
8_26473767_A_C	8_26473767_A_C	8	26473767	IL-9	seq.5834.18	SomaLogic	trans	A	C	0.435179	-0.191821	0.0344653	7.583	novel protein at locus (assayed)	not replicated	intron_variant	NA	NA	none	0.6859	GW-significant	NA	NA	0.197224	BNIP3L	ENOKIZUMAB	CHEMBL1743012
9_133266456_T_C	9_133279294_G_T	9	133279294	LIF sR	seq.5837.49	SomaLogic	trans	G	T	0.156026	-0.33413	0.0469079	11.9767	replicated variant - protein association	artificial	upstream_gene_variant	0.983661	intron_variant&non_coding_transcript_variant	none	0.1938	Bonferroni	rs2519093|rs977371848|rs507666|rs992108547|rs600038|rs651007|rs579459|rs495828	venous thromboembolism|coronary artery disease|allergic disease|allergic rhinitis|hematocrit|neutrophil count|red blood cell density measurement|triglyceride measurement|erythrocyte count|sleep duration, low density lipoprotein cholesterol measurement|myeloid white cell count|leukocyte count|e-selectin measurement|HMG CoA reductase inhibitor use measurement|total campesterol measurement|myocardial infarction|cholesterol:total lipids ratio, intermediate density lipoprotein measurement|free cholesterol:total lipids ratio, intermediate density lipoprotein measurement|triglycerides:total lipids ratio, intermediate density lipoprotein measurement|triglycerides:total lipids ratio, low density lipoprotein cholesterol measurement|very low density lipoprotein cholesterol measurement, phospholipids:total lipids ratio|cholesterol:total lipids ratio, high density lipoprotein cholesterol measurement|very low density lipoprotein cholesterol measurement, cholesterol:total lipids ratio|triglycerides:total lipids ratio, very low density lipoprotein cholesterol measurement|very low density lipoprotein cholesterol measurement, free cholesterol:total lipids ratio|cholesteryl esters:total lipids ratio, high density lipoprotein cholesterol measurement|very low density lipoprotein cholesterol measurement, cholesteryl esters:total lipids ratio|diet measurement|X-26054 measurement|X-23749 measurement|blood urea nitrogen measurement|cholesteryl esters:total lipids ratio, intermediate density lipoprotein measurement|fibrinopeptide A, des-ala(1) measurement|level of Ser-Leu in blood|cell surface glycoprotein CD200 receptor 1 measurement|cholesterol:total lipids ratio, low density lipoprotein cholesterol measurement|cholesteryl ester measurement, high density lipoprotein cholesterol measurement|cholesteryl esters to total lipids in large VLDL percentage|triglycerides to total lipids in very large VLDL percentage|cholesteryl esters to total lipids in medium VLDL percentage|triglycerides to total lipids in medium VLDL percentage|low density lipoprotein cholesterol measurement, free cholesterol:total lipids ratio|diastolic blood pressure|Eczematoid dermatitis, allergic rhinitis|gut microbiome measurement|bilirubin measurement|serum non-albumin protein measurement|aspartate aminotransferase to alanine aminotransferase ratio|glucose measurement|serum urea measurement|free cholesterol measurement, intermediate density lipoprotein measurement|creatinine measurement|glomerular filtration rate|serum gamma-glutamyl transferase measurement|level of Sterol ester (27:1/18:0) in blood serum|sphingomyelin measurement|X-11423--O-sulfo-L-tyrosine measurement|pyruvate measurement|chylomicron measurement, very low density lipoprotein cholesterol measurement, cholesterol:total lipids ratio|chylomicron measurement, very low density lipoprotein cholesterol measurement, cholesteryl esters:total lipids ratio|cholesterol:total lipids ratio, cholesteryl esters:total lipids ratio|low density lipoprotein cholesterol measurement, cholesteryl esters:total lipids ratio|fatty acid change measurement|histidine measurement|fatty acid measurement|X-14189--leucylalanine measurement|aspartylphenylalanine measurement|endometriosis|heart failure|OX-2 membrane glycoprotein measurement|clinical and behavioural ideal cardiovascular health|cholelithiasis|serum metabolite measurement|iron biomarker measurement, ferritin measurement|fasting blood glucose measurement|stem Cell Factor measurement|hepatocyte growth factor receptor measurement|vascular endothelial growth factor receptor 2 measurement|vascular endothelial growth factor receptor 3 measurement|ADpSGEGDFXAEGGGVR measurement|mitochondrial DNA measurement|adhesion molecule measurement, soluble P-selectin measurement|urinary metabolite measurement|age-related macular degeneration, COVID-19|protein intake measurement|tumor necrosis factor ligand superfamily member 12 measurement|ADpSGEGDFXAEGGGVR-to-X-14304--leucylalanine ratio|angiotensin converting enzyme activity measurement|cholesteryl ester measurement, very low density lipoprotein cholesterol measurement|COVID-19, coronary artery disease|hypertension, COVID-19|DSGEGDFXAEGGGVR-to-ADpSGEGDFXAEGGGVR ratio|body height	0.229806	ABO	NA	NA
1_153365467_G_A	1_153365467_G_A	1	153365467	S100A12	seq.5852.6	SomaLogic	cis	G	A	0.21759	-0.247799	0.0426883	8.19094	replicated variant - protein association	replicated	downstream_gene_variant	0.875834	intron_variant	none	0.2635	GW-significant	rs724781|rs3014874	basophil percentage of leukocytes|monocyte measurement	0.116147	S100A12	NA	NA
3_194339746_C_T	3_194339746_C_T	3	194339746	3HAO	seq.5861.78	SomaLogic	trans	C	T	0.483713	-0.606036	0.034892	66.8482	replicated variant - protein association	not replicated	downstream_gene_variant	NA	NA	none	NA	Bonferroni	NA	NA	0.221402	CPN2	NA	NA
14_106685105_T_C	14_106685105_T_C	14	106685105	ARGI1	seq.5867.60	SomaLogic	trans	T	C	0.368404	0.272564	0.0358698	13.5242	replicated locus - protein association	not replicated	upstream_gene_variant	0.871897	missense_variant	proxy	0.3777	Bonferroni	rs11846492|rs4774006|rs9324093|rs8009594|rs55848268|rs2027902	Rubella virus seropositivity|animal allergen seropositivity|ruminococcaceae seropositivity	NA	IGHVII-67-1|SLC20A1P1|IGHVIII-67-2	NA	NA
6_31334900_T_G	6_31275197_G_T	6	31275197	Dynactin subunit 2	seq.5879.51	SomaLogic	trans	G	T	0.114984	0.27948	0.050324	7.55312	novel protein at locus (assayed)	not replicated	upstream_gene_variant	0.893917	missense_variant	proxy	0.0003234	GW-significant	rs9461666|rs115843100	eosinophil count|educational attainment	0.180982046666667|0.168334167333333	HLA-C|HLA-B	NA	NA
10_58847230_G_A	10_58855401_A_G	10	58855401	eIF-5A-1	seq.5888.29	SomaLogic	trans	A	G	0.848208	-0.263998	0.0480093	7.41772	novel protein at locus (assayed)	artificial	intergenic_variant	0.885342	intergenic_variant	none	0.8133	GW-significant	NA	NA	0.0294677	BICC1	NA	NA
19_44909976_G_T	19_44909976_G_T	19	44909976	PSME1	seq.5918.5	SomaLogic	trans	G	T	0.0459283	0.644998	0.0820406	14.4222	replicated variant - protein association	artificial	upstream_gene_variant	1	missense_variant	proxy	0.07979	Bonferroni	rs7412|rs1065853	lipid measurement|response to statin, LDL cholesterol change measurement|pulse pressure measurement|reticulocyte count|Alzheimer disease|systolic blood pressure|triglyceride measurement|response to darapladib, lipoprotein-associated phospholipase A(2) change measurement|lipoprotein A measurement, apolipoprotein A 1 measurement|coronary artery disease|late-onset Alzheimers disease|longevity|Alzheimer disease, family history of Alzheimer‚Äôs disease|mean corpuscular volume|mean reticulocyte volume|reticulocyte measurement|aspirin use measurement|Calcium channel blocker use measurement|Antithrombotic agent use measurement|HMG CoA reductase inhibitor use measurement|Agents acting on the renin-angiotensin system use measurement|common carotid intimal medial thickness|liver fibrosis measurement|esterified stigmasterol measurement|vitamin D measurement|metabolic syndrome|platelet crit|phospholipids:total lipids ratio, intermediate density lipoprotein measurement|bilirubin measurement|triacylglycerol 56:3 measurement|level of Sphingomyelin (d42:2) in blood serum|proteasome activator complex subunit 1 measurement|level of Phosphatidylcholine (O-16:0_20:3) in blood serum|level of Sterol ester (27:1/18:1) in blood serum|level of Sterol ester (27:1/16:0) in blood serum|level of Sterol ester (27:1/20:4) in blood serum|level of Sterol ester (27:1/22:6) in blood serum|level of Sterol ester (27:1/18:2) in blood serum|sphingomyelin 16:0 measurement|sphingomyelin 18:0 measurement|sphingomyelin 24:0 measurement|sphingomyelin 24:1 measurement|phosphatidylethanolamine measurement|cholesteryl ester 16:0 measurement|phosphatidylcholine measurement|Beta blocking agent use measurement|very low density lipoprotein cholesterol measurement, cholesteryl esters:total lipids ratio|total cholesterol measurement, very low density lipoprotein cholesterol measurement|very low density lipoprotein cholesterol measurement, free cholesterol:total lipids ratio|free cholesterol measurement, very low density lipoprotein cholesterol measurement|sphingomyelin measurement|cholesterol:total lipids ratio, high density lipoprotein cholesterol measurement|cholesteryl esters:total lipids ratio, high density lipoprotein cholesterol measurement|cholesteryl ester measurement, very low density lipoprotein cholesterol measurement|free cholesterol measurement, high density lipoprotein cholesterol measurement|diglyceride measurement|cholesteryl ester measurement|cholesteryl ester 24:6 measurement|diet measurement|cholesterol:total lipids ratio, cholesteryl esters:total lipids ratio|metabolic disease|hyperlipidemia|Hypercholesterolemia|palmitoyl dihydrosphingomyelin (d18:0/16:0) measurement|palmitoyl sphingomyelin (d18:1/16:0) measurement|stearoyl sphingomyelin (d18:1/18:0) measurement|Sphingomyelin (d18:1/20:0, d16:1/22:0) measurement|Sphingomyelin (d18:1/20:1, d18:2/20:0) measurement|Sphingomyelin (d18:1/22:1, d18:2/22:0, d16:1/24:1) measurement|Sphingomyelin (d18:1/15:0, d16:1/17:0) measurement|Sphingomyelin (d18:1/17:0, d17:1/18:0, d19:1/16:0) measurement|Sphingomyelin (d18:1/21:0, d17:1/22:0, d16:1/23:0) measurement|Sphingomyelin (d18:2/23:0, d18:1/23:1, d17:1/24:1) measurement|memory performance|drug use measurement, Hypercholesterolemia|Hypercholesterolemia, family history|myocardial infarction|very low density lipoprotein cholesterol measurement, phospholipids:total lipids ratio|angina pectoris|triglycerides:total lipids ratio, very low density lipoprotein cholesterol measurement|triglycerides:total lipids ratio, low density lipoprotein cholesterol measurement|low density lipoprotein cholesterol measurement, phospholipids:total lipids ratio|esterified cholesterol measurement, high density lipoprotein cholesterol measurement|total cholesterol measurement, high density lipoprotein cholesterol measurement|total lipids in small LDL|low density lipoprotein cholesterol measurement, free cholesterol:total lipids ratio|apolipoprotein A 1 measurement, apolipoprotein B measurement|chylomicron measurement, very low density lipoprotein cholesterol measurement, cholesteryl esters:total lipids ratio|chylomicron measurement, very low density lipoprotein cholesterol measurement, free cholesterol:total lipids ratio|cholesterol:total lipids ratio, low density lipoprotein cholesterol measurement|esterified cholesterol measurement, low density lipoprotein cholesterol measurement|phospholipids in VLDL measurement|chylomicron measurement, very low density lipoprotein cholesterol measurement, phospholipids:total lipids ratio|chylomicron measurement, triglycerides:total lipids ratio, very low density lipoprotein cholesterol measurement|very low density lipoprotein cholesterol measurement, esterified cholesterol measurement|very low density lipoprotein cholesterol measurement, cholesterol:total lipids ratio|fatty acid measurement|polyunsaturated fatty acid measurement|choline measurement|total lipids in very small VLDL measurement|very low density lipoprotein cholesterol measurement|free cholesterol:total lipids ratio, high density lipoprotein cholesterol measurement|phospholipids:total lipids ratio, high density lipoprotein cholesterol measurement|phospholipids in small HDL measurement|phospholipids in small LDL measurement|total lipids in very large HDL measurement|phosphoglycerides measurement|very low density lipoprotein particle size measurement|phospholipids in large LDL measurement|low density lipoprotein cholesterol measurement, lipid measurement|total lipids in large LDL|phospholipids in medium LDL measurement|free cholesterol:total lipids ratio, intermediate density lipoprotein measurement|low density lipoprotein cholesterol measurement, cholesteryl esters:total lipids ratio|low density lipoprotein particle size measurement|phospholipids in IDL measurement|total lipids in IDL|triglycerides:total lipids ratio, intermediate density lipoprotein measurement|triglycerides in large HDL measurement|fatty acid change measurement|omega-3 polyunsaturated fatty acid measurement|esterified cholesterol measurement, intermediate density lipoprotein measurement|cholesteryl esters:total lipids ratio, intermediate density lipoprotein measurement|leucine measurement|omega-6 polyunsaturated fatty acid measurement|triglyceride measurement, high density lipoprotein cholesterol measurement|cholesterol:total lipids ratio, intermediate density lipoprotein measurement|total cholesterol measurement, low density lipoprotein cholesterol measurement|fatty acid measurement, linoleic acid measurement|linoleic acid measurement|hypertension|essential hypertension|coronary atherosclerosis|metabolite measurement, diet measurement|1-(1-enyl-stearoyl)-2-linoleoyl-GPE (P-18:0/18:2)* measurement|cholesteryl esters to total lipids in small HDL percentage|age of onset of Alzheimer disease|body mass index|erythrocyte measurement|aging|coronary artery calcification|X-24870 measurement|behenoyl sphingomyelin (d18:1/22:0) measurement|tricosanoyl sphingomyelin (d18:1/23:0) measurement|body fat percentage|N-palmitoyl-sphinganine (d18:0/16:0) measurement|lysophosphatidylethanolamine measurement|alanine measurement|GM3 ganglioside measurement|cholesteryl ester 18:0 measurement|cholesteryl ester 18:2 measurement|free cholesterol measurement, low density lipoprotein cholesterol measurement|cholesteryl ester measurement, low density lipoprotein cholesterol measurement|metabolite measurement|phospholipids in very small VLDL measurement|cigarettes per day measurement|gallstones|triglycerides in HDL measurement|degree of unsaturation measurement|docosahexaenoic acid measurement|total lipids in medium VLDL|phospholipids in medium VLDL measurement|cholesteryl esters to total lipids in small VLDL percentage|cholesteryl esters to total lipids in small LDL percentage|cholesteryl esters to total lipids in very large HDL percentage|triglycerides in medium HDL measurement|phospholipids:total lipids ratio|cholesteryl esters to total lipids in very large VLDL percentage|triglycerides to total lipids in very large VLDL percentage|cholesteryl esters to total lipids in large LDL percentage|heart rate|occlusion precerebral artery|carotid artery intima media thickness|mitochondrial DNA measurement|familial hyperlipidemia|phospholipid measurement, high density lipoprotein cholesterol measurement|cholesteryl ester measurement, high density lipoprotein cholesterol measurement|triglycerides:total lipids ratio, high density lipoprotein cholesterol measurement|clinical and behavioural ideal cardiovascular health|insomnia|lipoprotein measurement, phospholipid measurement|very low density lipoprotein cholesterol measurement, phospholipid measurement|very low density lipoprotein cholesterol measurement, lipid measurement|triglyceride measurement, phospholipid measurement|lipid measurement, lipoprotein measurement|lipid measurement, high density lipoprotein cholesterol measurement|Hyperlipidemia|free cholesterol measurement, chylomicron measurement, very low density lipoprotein cholesterol measurement|chylomicron measurement, triglyceride measurement, very low density lipoprotein cholesterol measurement|chylomicron measurement, very low density lipoprotein cholesterol measurement, lipid measurement|creatinine measurement|cholesteryl ester measurement, chylomicron measurement, very low density lipoprotein cholesterol measurement|chylomicron measurement, total cholesterol measurement, very low density lipoprotein cholesterol measurement|chylomicron measurement, very low density lipoprotein cholesterol measurement, phospholipid measurement|chylomicron measurement, very low density lipoprotein cholesterol measurement, cholesterol:total lipids ratio|chylomicron measurement, very low density lipoprotein cholesterol measurement|cholesteryl esters to total lipids in medium HDL percentage|triglycerides to total lipids in medium HDL percentage|triglycerides to total lipids in small HDL percentage|drug use measurement|phenylalanine measurement|phospholipid measurement|phospholipids in small VLDL measurement|phospholipids in very large HDL measurement|total lipids in medium HDL measurement|phospholipids in medium HDL measurement|total phospholipids in lipoprotein particles measurement|phospholipids in HDL measurement|total lipids in lipoprotein particles measurement|polyunsaturated fatty acids to total fatty acids percentage|monounsaturated fatty acids; 16:1, 18:1 measurement|saturated fatty acids to total fatty acids percentage|polyunsaturated fatty acids to monounsaturated fatty acids ratio|omega-6:omega-3 polyunsaturated fatty acid ratio|total lipids in chylomicrons and extremely large VLDL measurement|phospholipids in chylomicrons and extremely large VLDL measurement|triglycerides in chylomicrons and extremely large VLDL measurement|cholesteryl esters to total lipids in large VLDL percentage|cholesteryl esters to total lipids in medium LDL percentage|triglycerides to total lipids in large HDL percentage|total lipids in small HDL measurement|cholesteryl esters to total lipids in chylomicrons and extremely large VLDL percentage|triglycerides in small HDL measurement|triglycerides to total lipids in very large HDL percentage|cholesteryl esters to total lipids in large HDL percentage|heart disease	0.371864	APOE	NA	NA
17_51419155_T_C	17_51408551_G_T	17	51408551	TWEAK	seq.5939.42	SomaLogic	trans	G	T	0.32443	0.201675	0.0369875	7.30394	novel protein at locus (assayed)	not replicated	intron_variant&non_coding_transcript_variant	1	intron_variant&non_coding_transcript_variant	none	0.336	GW-significant	NA	NA	0.0234471	SPAG9	BIIB-023|RO-5458640	CHEMBL2109598|CHEMBL2109600
3_186676249_G_C	3_186676249_G_C	3	186676249	Somatostatin-28	seq.5957.30	SomaLogic	trans	G	C	0.24886	0.313591	0.0399216	14.3987	replicated locus - protein association	artificial	intron_variant	1	intron_variant	none	0.2035	Bonferroni	NA	NA	0.45637	HRG	NA	NA
19_44909976_G_T	19_44909976_G_T	19	44909976	Dermokine	seq.5963.9	SomaLogic	trans	G	T	0.0459283	0.540303	0.0778838	11.3983	replicated variant - protein association	artificial	upstream_gene_variant	1	missense_variant	proxy	0.07979	Bonferroni	rs7412|rs1065853	lipid measurement|response to statin, LDL cholesterol change measurement|pulse pressure measurement|reticulocyte count|Alzheimer disease|systolic blood pressure|triglyceride measurement|response to darapladib, lipoprotein-associated phospholipase A(2) change measurement|lipoprotein A measurement, apolipoprotein A 1 measurement|coronary artery disease|late-onset Alzheimers disease|longevity|Alzheimer disease, family history of Alzheimer‚Äôs disease|mean corpuscular volume|mean reticulocyte volume|reticulocyte measurement|aspirin use measurement|Calcium channel blocker use measurement|Antithrombotic agent use measurement|HMG CoA reductase inhibitor use measurement|Agents acting on the renin-angiotensin system use measurement|common carotid intimal medial thickness|liver fibrosis measurement|esterified stigmasterol measurement|vitamin D measurement|metabolic syndrome|platelet crit|phospholipids:total lipids ratio, intermediate density lipoprotein measurement|bilirubin measurement|triacylglycerol 56:3 measurement|level of Sphingomyelin (d42:2) in blood serum|proteasome activator complex subunit 1 measurement|level of Phosphatidylcholine (O-16:0_20:3) in blood serum|level of Sterol ester (27:1/18:1) in blood serum|level of Sterol ester (27:1/16:0) in blood serum|level of Sterol ester (27:1/20:4) in blood serum|level of Sterol ester (27:1/22:6) in blood serum|level of Sterol ester (27:1/18:2) in blood serum|sphingomyelin 16:0 measurement|sphingomyelin 18:0 measurement|sphingomyelin 24:0 measurement|sphingomyelin 24:1 measurement|phosphatidylethanolamine measurement|cholesteryl ester 16:0 measurement|phosphatidylcholine measurement|Beta blocking agent use measurement|very low density lipoprotein cholesterol measurement, cholesteryl esters:total lipids ratio|total cholesterol measurement, very low density lipoprotein cholesterol measurement|very low density lipoprotein cholesterol measurement, free cholesterol:total lipids ratio|free cholesterol measurement, very low density lipoprotein cholesterol measurement|sphingomyelin measurement|cholesterol:total lipids ratio, high density lipoprotein cholesterol measurement|cholesteryl esters:total lipids ratio, high density lipoprotein cholesterol measurement|cholesteryl ester measurement, very low density lipoprotein cholesterol measurement|free cholesterol measurement, high density lipoprotein cholesterol measurement|diglyceride measurement|cholesteryl ester measurement|cholesteryl ester 24:6 measurement|diet measurement|cholesterol:total lipids ratio, cholesteryl esters:total lipids ratio|metabolic disease|hyperlipidemia|Hypercholesterolemia|palmitoyl dihydrosphingomyelin (d18:0/16:0) measurement|palmitoyl sphingomyelin (d18:1/16:0) measurement|stearoyl sphingomyelin (d18:1/18:0) measurement|Sphingomyelin (d18:1/20:0, d16:1/22:0) measurement|Sphingomyelin (d18:1/20:1, d18:2/20:0) measurement|Sphingomyelin (d18:1/22:1, d18:2/22:0, d16:1/24:1) measurement|Sphingomyelin (d18:1/15:0, d16:1/17:0) measurement|Sphingomyelin (d18:1/17:0, d17:1/18:0, d19:1/16:0) measurement|Sphingomyelin (d18:1/21:0, d17:1/22:0, d16:1/23:0) measurement|Sphingomyelin (d18:2/23:0, d18:1/23:1, d17:1/24:1) measurement|memory performance|drug use measurement, Hypercholesterolemia|Hypercholesterolemia, family history|myocardial infarction|very low density lipoprotein cholesterol measurement, phospholipids:total lipids ratio|angina pectoris|triglycerides:total lipids ratio, very low density lipoprotein cholesterol measurement|triglycerides:total lipids ratio, low density lipoprotein cholesterol measurement|low density lipoprotein cholesterol measurement, phospholipids:total lipids ratio|esterified cholesterol measurement, high density lipoprotein cholesterol measurement|total cholesterol measurement, high density lipoprotein cholesterol measurement|total lipids in small LDL|low density lipoprotein cholesterol measurement, free cholesterol:total lipids ratio|apolipoprotein A 1 measurement, apolipoprotein B measurement|chylomicron measurement, very low density lipoprotein cholesterol measurement, cholesteryl esters:total lipids ratio|chylomicron measurement, very low density lipoprotein cholesterol measurement, free cholesterol:total lipids ratio|cholesterol:total lipids ratio, low density lipoprotein cholesterol measurement|esterified cholesterol measurement, low density lipoprotein cholesterol measurement|phospholipids in VLDL measurement|chylomicron measurement, very low density lipoprotein cholesterol measurement, phospholipids:total lipids ratio|chylomicron measurement, triglycerides:total lipids ratio, very low density lipoprotein cholesterol measurement|very low density lipoprotein cholesterol measurement, esterified cholesterol measurement|very low density lipoprotein cholesterol measurement, cholesterol:total lipids ratio|fatty acid measurement|polyunsaturated fatty acid measurement|choline measurement|total lipids in very small VLDL measurement|very low density lipoprotein cholesterol measurement|free cholesterol:total lipids ratio, high density lipoprotein cholesterol measurement|phospholipids:total lipids ratio, high density lipoprotein cholesterol measurement|phospholipids in small HDL measurement|phospholipids in small LDL measurement|total lipids in very large HDL measurement|phosphoglycerides measurement|very low density lipoprotein particle size measurement|phospholipids in large LDL measurement|low density lipoprotein cholesterol measurement, lipid measurement|total lipids in large LDL|phospholipids in medium LDL measurement|free cholesterol:total lipids ratio, intermediate density lipoprotein measurement|low density lipoprotein cholesterol measurement, cholesteryl esters:total lipids ratio|low density lipoprotein particle size measurement|phospholipids in IDL measurement|total lipids in IDL|triglycerides:total lipids ratio, intermediate density lipoprotein measurement|triglycerides in large HDL measurement|fatty acid change measurement|omega-3 polyunsaturated fatty acid measurement|esterified cholesterol measurement, intermediate density lipoprotein measurement|cholesteryl esters:total lipids ratio, intermediate density lipoprotein measurement|leucine measurement|omega-6 polyunsaturated fatty acid measurement|triglyceride measurement, high density lipoprotein cholesterol measurement|cholesterol:total lipids ratio, intermediate density lipoprotein measurement|total cholesterol measurement, low density lipoprotein cholesterol measurement|fatty acid measurement, linoleic acid measurement|linoleic acid measurement|hypertension|essential hypertension|coronary atherosclerosis|metabolite measurement, diet measurement|1-(1-enyl-stearoyl)-2-linoleoyl-GPE (P-18:0/18:2)* measurement|cholesteryl esters to total lipids in small HDL percentage|age of onset of Alzheimer disease|body mass index|erythrocyte measurement|aging|coronary artery calcification|X-24870 measurement|behenoyl sphingomyelin (d18:1/22:0) measurement|tricosanoyl sphingomyelin (d18:1/23:0) measurement|body fat percentage|N-palmitoyl-sphinganine (d18:0/16:0) measurement|lysophosphatidylethanolamine measurement|alanine measurement|GM3 ganglioside measurement|cholesteryl ester 18:0 measurement|cholesteryl ester 18:2 measurement|free cholesterol measurement, low density lipoprotein cholesterol measurement|cholesteryl ester measurement, low density lipoprotein cholesterol measurement|metabolite measurement|phospholipids in very small VLDL measurement|cigarettes per day measurement|gallstones|triglycerides in HDL measurement|degree of unsaturation measurement|docosahexaenoic acid measurement|total lipids in medium VLDL|phospholipids in medium VLDL measurement|cholesteryl esters to total lipids in small VLDL percentage|cholesteryl esters to total lipids in small LDL percentage|cholesteryl esters to total lipids in very large HDL percentage|triglycerides in medium HDL measurement|phospholipids:total lipids ratio|cholesteryl esters to total lipids in very large VLDL percentage|triglycerides to total lipids in very large VLDL percentage|cholesteryl esters to total lipids in large LDL percentage|heart rate|occlusion precerebral artery|carotid artery intima media thickness|mitochondrial DNA measurement|familial hyperlipidemia|phospholipid measurement, high density lipoprotein cholesterol measurement|cholesteryl ester measurement, high density lipoprotein cholesterol measurement|triglycerides:total lipids ratio, high density lipoprotein cholesterol measurement|clinical and behavioural ideal cardiovascular health|insomnia|lipoprotein measurement, phospholipid measurement|very low density lipoprotein cholesterol measurement, phospholipid measurement|very low density lipoprotein cholesterol measurement, lipid measurement|triglyceride measurement, phospholipid measurement|lipid measurement, lipoprotein measurement|lipid measurement, high density lipoprotein cholesterol measurement|Hyperlipidemia|free cholesterol measurement, chylomicron measurement, very low density lipoprotein cholesterol measurement|chylomicron measurement, triglyceride measurement, very low density lipoprotein cholesterol measurement|chylomicron measurement, very low density lipoprotein cholesterol measurement, lipid measurement|creatinine measurement|cholesteryl ester measurement, chylomicron measurement, very low density lipoprotein cholesterol measurement|chylomicron measurement, total cholesterol measurement, very low density lipoprotein cholesterol measurement|chylomicron measurement, very low density lipoprotein cholesterol measurement, phospholipid measurement|chylomicron measurement, very low density lipoprotein cholesterol measurement, cholesterol:total lipids ratio|chylomicron measurement, very low density lipoprotein cholesterol measurement|cholesteryl esters to total lipids in medium HDL percentage|triglycerides to total lipids in medium HDL percentage|triglycerides to total lipids in small HDL percentage|drug use measurement|phenylalanine measurement|phospholipid measurement|phospholipids in small VLDL measurement|phospholipids in very large HDL measurement|total lipids in medium HDL measurement|phospholipids in medium HDL measurement|total phospholipids in lipoprotein particles measurement|phospholipids in HDL measurement|total lipids in lipoprotein particles measurement|polyunsaturated fatty acids to total fatty acids percentage|monounsaturated fatty acids; 16:1, 18:1 measurement|saturated fatty acids to total fatty acids percentage|polyunsaturated fatty acids to monounsaturated fatty acids ratio|omega-6:omega-3 polyunsaturated fatty acid ratio|total lipids in chylomicrons and extremely large VLDL measurement|phospholipids in chylomicrons and extremely large VLDL measurement|triglycerides in chylomicrons and extremely large VLDL measurement|cholesteryl esters to total lipids in large VLDL percentage|cholesteryl esters to total lipids in medium LDL percentage|triglycerides to total lipids in large HDL percentage|total lipids in small HDL measurement|cholesteryl esters to total lipids in chylomicrons and extremely large VLDL percentage|triglycerides in small HDL measurement|triglycerides to total lipids in very large HDL percentage|cholesteryl esters to total lipids in large HDL percentage|heart disease	0.371864	APOE	NA	NA
1_196685194_C_A	1_196677046_G_T	1	196677046	LECT2	seq.5970.61	SomaLogic	trans	G	T	0.270684	0.219827	0.039094	7.72672	replicated variant - protein association	artificial	intron_variant	0.969527	missense_variant	proxy	0.6178	GW-significant	rs1329424|rs1061147|rs570618|rs1061170|rs10801555|rs10801556|rs488380|rs579745|rs10922102|rs4658046|rs203688|rs12038333|rs1831282|rs10733086|rs380390|rs506317	age-related macular degeneration|retinopathy|degeneration of macula and posterior pole|macular degeneration|atrophic macular degeneration, age-related macular degeneration, wet macular degeneration|wet macular degeneration|atrophic macular degeneration|complement factor H measurement, protein binding measurement|drug use measurement, macular degeneration|Visual impairment|retinal degeneration|serum albumin measurement|age-related macular degeneration, disease progression measurement|eosinophil count	0.284128	CFH	NA	NA
5_135947143_T_A	5_135973575_T_C	5	135973575	LECT2	seq.5970.61	SomaLogic	cis	T	C	0.69544	-0.231143	0.038287	8.80436	replicated locus - protein association	unique	TF_binding_site_variant	0.996748	3_prime_UTR_variant	none	0.6189	GW-significant	NA	NA	0.438759	LECT2	NA	NA
1_196685194_C_A	1_196723248_T_C	1	196723248	ES1	seq.5981.6	SomaLogic	trans	T	C	0.73127	-0.277815	0.039564	11.6599	novel protein at locus (assayed)	artificial	intron_variant	0.972879	synonymous_variant	none	0.581	Bonferroni	rs1329424|rs1061147|rs570618|rs4658046|rs1831282|rs10733086	age-related macular degeneration|retinopathy|degeneration of macula and posterior pole|macular degeneration|atrophic macular degeneration, age-related macular degeneration, wet macular degeneration|age-related macular degeneration, disease progression measurement	0.284128	CFH	NA	NA
1_197256879_T_C	1_197252276_T_C	1	197252276	FHR1	seq.5982.50	SomaLogic	cis	T	C	0.721173	0.341921	0.0380088	18.6299	replicated locus - protein association	unique	intergenic_variant	0.996633	upstream_gene_variant	none	0.6895	Bonferroni	NA	NA	0.0704175	CFHR1	NA	NA
1_196741786_T_C	1_196734909_G_A	1	196734909	FHR1	seq.5982.50	SomaLogic	cis	G	A	0.295765	-0.660511	0.0378817	67.3578	replicated locus - protein association	unique	intron_variant	0.996753	intron_variant	none	0.1962	Bonferroni	rs6677604	kidney disease|IGA glomerulonephritis	0.280699	CFHR1	NA	NA
6_31348922_G_A	6_31352253_T_C	6	31352253	CD8A	seq.5992.50	SomaLogic	trans	T	C	0.122476	0.461392	0.0507406	19.0167	replicated locus - protein association	unique	downstream_gene_variant	0.90752	downstream_gene_variant	none	0.1187	Bonferroni	rs1265181	psoriasis	0.258126048666667|0.216069839	CCHCR1|HLA-B	NA	NA
6_95435784_A_T	6_95435784_A_T	6	95435784	NEUR1	seq.6003.28	SomaLogic	trans	A	T	0.772964	-0.237027	0.0422358	7.69897	novel protein at locus (assayed)	unique	intergenic_variant	NA	NA	none	0.694	GW-significant	NA	NA	0.0071888	MANEA	NA	NA
1_196685194_C_A	1_196685194_C_A	1	196685194	C1T9A	seq.6019.12	SomaLogic	trans	C	A	0.271661	0.400241	0.0393771	23.5434	replicated locus - protein association	artificial	synonymous_variant	0.993174	synonymous_variant	none	0.6176	Bonferroni	rs1329424|rs1061147	age-related macular degeneration|retinopathy|degeneration of macula and posterior pole|macular degeneration	0.284128	CFH	NA	NA
1_196685194_C_A	1_196685194_C_A	1	196685194	Urotensin-II	seq.6020.52	SomaLogic	trans	C	A	0.271661	0.433506	0.0393361	27.517	replicated locus - protein association	artificial	synonymous_variant	0.993174	synonymous_variant	none	0.6176	Bonferroni	rs1329424|rs1061147	age-related macular degeneration|retinopathy|degeneration of macula and posterior pole|macular degeneration	0.284128	CFH	NA	NA
1_196685194_C_A	1_196699230_GT_G	1	196699230	SIAT1	seq.6035.2	SomaLogic	trans	GT	G	0.72671	0.218628	0.0383297	7.93139	replicated variant - protein association	artificial	intron_variant	1	synonymous_variant	none	0.6181	GW-significant	rs1329424|rs1061147|rs570618	age-related macular degeneration|retinopathy|degeneration of macula and posterior pole|macular degeneration|atrophic macular degeneration, age-related macular degeneration, wet macular degeneration	0.284128	CFH	NA	NA
5_76896527_CCTTT_C	5_76896527_CCTTT_C	5	76896527	CRHBP	seq.6039.24	SomaLogic	cis	CCTTT	C	0.330293	-0.446304	0.0360758	34.4272	replicated variant - protein association	replicated	intron_variant	0.789282	missense_variant	proxy	0.6263	Bonferroni	NA	NA	0.334743	CRHBP	NA	NA
9_115073620_C_T	9_115073620_C_T	9	115073620	Tenascin	seq.6042.52	SomaLogic	cis	C	T	0.105537	-0.6776	0.0544165	34.8658	replicated variant - protein association	not replicated	missense_variant	0.883331	intron_variant	lead	0.156	Bonferroni	NA	NA	0.761902	TNC	F16SIP 131I|TENATUMOMAB|F16IL2|81C6 131I	CHEMBL2109584|CHEMBL1743077|CHEMBL2109583|CHEMBL2109582
11_116778201_G_C	11_116792991_G_A	11	116792991	NXPH3	seq.6054.6	SomaLogic	trans	G	A	0.78241	-0.24999	0.0393693	9.66655	replicated variant - protein association	not replicated	upstream_gene_variant	1	5_prime_UTR_variant	none	0.9346	GW-significant	rs964184|rs651821|rs662799|CR033141	response to vitamin|vitamin E measurement|triglyceride measurement|coronary artery disease|metabolic syndrome|phospholipid measurement|diacylglycerol 34:2 measurement|diacylglycerol 36:1 measurement|diacylglycerol 36:2 measurement|triacylglycerol 56:10 measurement|Hypertriglyceridemia|triacylglycerol 56:3 measurement|triacylglycerol 52:4 measurement|triacylglycerol 54:2 measurement|triacylglycerol 54:3 measurement|triacylglycerol 52:5 measurement|triacylglycerol 54:5 measurement|response to high fat food intake, triglyceride change measurement|reticulocyte count|vitamin D measurement|reticulocyte measurement|very low density lipoprotein cholesterol measurement|monocyte count|serum metabolite measurement|mean corpuscular volume|platelet component distribution width|mean platelet volume|sleep duration, high density lipoprotein cholesterol measurement|sleep duration, triglyceride measurement|aspirin use measurement|Antithrombotic agent use measurement|HMG CoA reductase inhibitor use measurement|Agents acting on the renin-angiotensin system use measurement|stem Cell Factor measurement|phosphatidylcholine measurement|cholesteryl ester 18:3 measurement|cholesteryl ester 16:1 measurement|cholesteryl ester measurement|cholesteryl ester 18:0 measurement|cholesteryl ester 18:1 measurement|sterol measurement|cholesteryl ester 20:3 measurement|cholesteryl ester 16:0 measurement|lysophosphatidylcholine measurement|phosphatidate measurement|cholesteryl ester 20:5 measurement|cholesteryl ester 20:4 measurement|diacylglycerol 32.2 measurement|diacylglycerol 33:1 measurement|diacylglycerol 34:0 measurement|diacylglycerol 34:1 measurement|diacylglycerol 44:7 measurement|diacylglycerol 36:3 measurement|diacylglycerol 36:4 measurement|cholesteryl ester 18:2 measurement|diacylglycerol 44:6 measurement|diacylglycerol 34:3 measurement|phosphatidylinositol measurement|sphingomyelin measurement|familial hyperlipidemia|mean reticulocyte volume|docosahexaenoic acid measurement, fatty acid measurement|high density lipoprotein particle size measurement|triglyceride measurement, high density lipoprotein cholesterol measurement|cholesterol:total lipids ratio, intermediate density lipoprotein measurement|cholesteryl esters:total lipids ratio, intermediate density lipoprotein measurement|free cholesterol measurement, intermediate density lipoprotein measurement|free cholesterol:total lipids ratio, intermediate density lipoprotein measurement|apolipoprotein A 1 measurement, apolipoprotein B measurement|cholesteryl ester measurement, high density lipoprotein cholesterol measurement|free cholesterol measurement, high density lipoprotein cholesterol measurement|phospholipids:total lipids ratio, intermediate density lipoprotein measurement|triglyceride measurement, intermediate density lipoprotein measurement|triglycerides:total lipids ratio, intermediate density lipoprotein measurement|total cholesterol measurement, high density lipoprotein cholesterol measurement|cholesterol:total lipids ratio, high density lipoprotein cholesterol measurement|cholesteryl esters:total lipids ratio, high density lipoprotein cholesterol measurement|free cholesterol:total lipids ratio, high density lipoprotein cholesterol measurement|lipid measurement, high density lipoprotein cholesterol measurement|phospholipid measurement, high density lipoprotein cholesterol measurement|phospholipids:total lipids ratio, high density lipoprotein cholesterol measurement|triglycerides:total lipids ratio, high density lipoprotein cholesterol measurement|cholesterol:total lipids ratio, low density lipoprotein cholesterol measurement|very low density lipoprotein cholesterol measurement, phospholipid measurement|triglyceride measurement, very low density lipoprotein cholesterol measurement|very low density lipoprotein cholesterol measurement, esterified cholesterol measurement|free cholesterol measurement, very low density lipoprotein cholesterol measurement|very low density lipoprotein cholesterol measurement, lipid measurement|very low density lipoprotein particle size measurement|very low density lipoprotein cholesterol measurement, remnant cholesterol measurement|fatty acid measurement|total cholesterol measurement, very low density lipoprotein cholesterol measurement|remnant cholesterol measurement, high density lipoprotein cholesterol measurement|free cholesterol measurement, chylomicron measurement, very low density lipoprotein cholesterol measurement|chylomicron measurement, very low density lipoprotein cholesterol measurement, lipid measurement|chylomicron measurement, very low density lipoprotein cholesterol measurement|chylomicron measurement, very low density lipoprotein cholesterol measurement, phospholipid measurement|chylomicron measurement, triglyceride measurement, very low density lipoprotein cholesterol measurement|chylomicron measurement, very low density lipoprotein cholesterol measurement, esterified cholesterol measurement|vitamin D deficiency|Abdominal Aortic Aneurysm|triacylglycerol 56:4 measurement|triacylglycerol 56:5 measurement|triacylglycerol 56:6 measurement|triacylglycerol 56:7 measurement|triacylglycerol 56:8 measurement|triacylglycerol 48:1 measurement|triacylglycerol 48:2 measurement|triacylglycerol 48:3 measurement|level of Triacylglycerol (49:2) in blood serum|triacylglycerol 50:1 measurement|triacylglycerol 50:2 measurement|triacylglycerol 50:3 measurement|triacylglycerol 50:4 measurement|triacylglycerol 50:5 measurement|level of Triacylglycerol (51:3) in blood serum|triacylglycerol 52:2 measurement|triacylglycerol 52:3 measurement|triacylglycerol 52:6 measurement|triacylglycerol 53:2 measurement|level of Triacylglycerol (53:3) in blood serum|level of Triacylglycerol (53:4) in blood serum|triacylglycerol 54:4 measurement|triacylglycerol 54:6 measurement|triacylglycerol 54:7 measurement|triacylglycerol 58:8 measurement|triacylglycerol 58:7 measurement|level of Phosphatidylcholine (16:0_18:2) in blood serum|level of Phosphatidylethanolamine (18:0_18:2) in blood serum|level of Phosphatidylcholine (O-16:1_18:1) in blood serum|level of Phosphatidylcholine (17:0_18:2) in blood serum|level of Phosphatidylcholine (18:0_18:2) in blood serum|level of Diacylglycerol (16:0_18:1) in blood serum|level of Diacylglycerol (16:0_18:2) in blood serum|level of Diacylglycerol (18:1_18:1) in blood serum|level of Diacylglycerol (18:1_18:2) in blood serum|level of Diacylglycerol (18:1_18:3) in blood serum|level of Phosphatidylinositol (18:0_18:2) in blood serum|level of Phosphatidylinositol (18:0_20:3) in blood serum|level of Phosphatidylinositol (18:0_20:4) in blood serum|leucine measurement|valine measurement|diglyceride measurement|triacylglycerol 51:2 measurement|triglycerides:total lipids ratio, low density lipoprotein cholesterol measurement|very low density lipoprotein cholesterol measurement, phospholipids:total lipids ratio|very low density lipoprotein cholesterol measurement, cholesterol:total lipids ratio|triglycerides:total lipids ratio, very low density lipoprotein cholesterol measurement|cholesteryl ester measurement, very low density lipoprotein cholesterol measurement|very low density lipoprotein cholesterol measurement, free cholesterol:total lipids ratio|triglyceride measurement, phospholipid measurement|triglyceride measurement, low density lipoprotein cholesterol measurement|lipid measurement, lipoprotein measurement|very low density lipoprotein cholesterol measurement, cholesteryl esters:total lipids ratio|1-palmitoyl-2-linoleoyl-GPC (16:0/18:2) measurement|diet measurement|1-palmitoyl-2-stearoyl-GPC (16:0/18:0) measurement|palmitoyl-linoleoyl-glycerol (16:0/18:2) [1] measurement|palmitoyl-linoleoyl-glycerol (16:0/18:2) [2] measurement|linoleoyl-linolenoyl-glycerol (18:2/18:3) [2] measurement|1-stearoyl-2-arachidonoyl-GPE (18:0/20:4) measurement|1-stearoyl-2-linoleoyl-GPC (18:0/18:2) measurement|oleoyl-linoleoyl-glycerol (18:1/18:2) [2] measurement|familial lipoprotein lipase deficiency|Hyperlipidemia|metabolic disease|hyperlipidemia|N-palmitoyl-sphingosine (d18:1/16:0) measurement|lipid measurement|1-stearoyl-2-arachidonoyl-GPI (18:0/20:4) measurement|1-palmitoyl-2-docosahexaenoyl-GPC (16:0/22:6) measurement|1-palmitoyl-2-linoleoyl-GPE (16:0/18:2) measurement|Hypercholesterolemia, family history|creatinine measurement|linoleic acid measurement|chylomicron measurement, very low density lipoprotein cholesterol measurement, free cholesterol:total lipids ratio|polyunsaturated fatty acid measurement|cholesteryl ester measurement, chylomicron measurement, very low density lipoprotein cholesterol measurement|chylomicron measurement, very low density lipoprotein cholesterol measurement, phospholipids:total lipids ratio|chylomicron measurement, total cholesterol measurement, very low density lipoprotein cholesterol measurement|acetoacetate measurement|triglycerides in very large VLDL measurement|triglycerides in medium LDL measurement|total lipids in small LDL|fatty acid measurement, linoleic acid measurement|triglycerides in very large HDL measurement|chylomicron measurement, very low density lipoprotein cholesterol measurement, cholesterol:total lipids ratio|triglycerides in medium VLDL measurement|phospholipids in VLDL measurement|acetone measurement|total lipids in very large VLDL measurement|triglycerides in very small VLDL measurement|saturated fatty acids measurement|low density lipoprotein cholesterol measurement, free cholesterol:total lipids ratio|chylomicron measurement, triglycerides:total lipids ratio, very low density lipoprotein cholesterol measurement|cholesterol esters in medium VLDL measurement|total cholesterol in medium VLDL|triglycerides in small HDL measurement|total cholesterol in small VLDL|phospholipids in very large HDL measurement|total lipids in very small VLDL measurement|total lipids in medium VLDL|triglycerides in small LDL measurement|phospholipids in small LDL measurement|triglyceride measurement, diglyceride measurement|total lipids in very large HDL measurement|total lipids in small VLDL|phosphoglycerides measurement|triglycerides in small VLDL measurement|esterified cholesterol measurement, high density lipoprotein cholesterol measurement|low density lipoprotein cholesterol measurement, phospholipids:total lipids ratio|phospholipids in large LDL measurement|triglycerides in large LDL measurement|total cholesterol in large VLDL|cholesterol esters in large VLDL measurement|triglycerides in medium HDL measurement|low density lipoprotein cholesterol measurement, lipid measurement|total lipids in large VLDL|phospholipids in medium LDL measurement|total lipids in large LDL|triglycerides in large VLDL measurement|low density lipoprotein particle size measurement|cholesteryl ester measurement, low density lipoprotein cholesterol measurement|low density lipoprotein cholesterol measurement, cholesteryl esters:total lipids ratio|phospholipids in IDL measurement|total lipids in IDL|triglycerides in IDL measurement|isoleucine measurement|fatty acid change measurement|omega-3 polyunsaturated fatty acid measurement|total cholesterol change measurement, high density lipoprotein cholesterol measurement|docosahexaenoic acid measurement|total lipids in large HDL|omega-6 polyunsaturated fatty acid measurement|total cholesterol measurement, low density lipoprotein cholesterol measurement|phospholipids in large HDL measurement|aortic aneurysm|aneurysm|hypertension|essential hypertension|angina pectoris|coronary atherosclerosis|platelet count|hematocrit|drug use measurement, coronary artery disease|Hypercholesterolemia|drug use measurement, Hypercholesterolemia|level of triacylglycerol (56:6) in blood serum|level of Triacylglycerol (51:4) in blood serum|level of Phosphatidylinositol (16:0_18:1) in blood serum|level of Phosphatidylinositol (18:0_18:1) in blood serum|cholesteryl esters to total lipids in medium HDL percentage|triglycerides to total lipids in medium HDL percentage|cholesteryl esters to total lipids in small HDL percentage|triglycerides to total lipids in small HDL percentage|oleoyl-arachidonoyl-glycerol (18:1/20:4) [1] measurement|blood metabolite measurement|palmitoleoyl-linoleoyl-glycerol (16:1/18:2) [1] measurement|level of 1-palmitoyl-2-linoleoyl-sn-glycerol in blood|linoleoyl-arachidonoyl-glycerol (18:2/20:4) [1] measurement|linoleoyl-linoleoyl-glycerol (18:2/18:2) [1] measurement|1-linoleoylglycerol (18:2) measurement|X-24870 measurement|oleoyl-oleoyl-glycerol (18:1/18:1) [1] measurement|oleoyl-oleoyl-glycerol (18:1/18:1) [2] measurement|oleoyl-linoleoyl-glycerol (18:1/18:2) [1] measurement|X-03094 measurement|antihyperlipidemic drug use measurement|1-stearoyl-2-linoleoyl-GPE (18:0/18:2) measurement|1-stearoyl-GPE (18:0) measurement|1-margaroyl-2-linoleoyl-GPC (17:0/18:2) measurement|drug use measurement|metabolite measurement|1-stearoyl-2-linoleoyl-GPI (18:0/18:2) measurement|1-stearoyl-2-oleoyl-GPI (18:0/18:1) measurement|bilirubin measurement|phosphatidylethanolamine measurement|alanine measurement|cholesteryl ester 16:2 measurement|low density lipoprotein cholesterol measurement, phospholipid measurement|disease|phospholipids in small VLDL measurement|phospholipids in very small VLDL measurement|total lipids in medium LDL|triglycerides in HDL measurement|triglycerides in LDL measurement|total lipids in lipoprotein particles measurement|total lipids in VLDL measurement|triglycerides to phosphoglycerides ratio|degree of unsaturation measurement|monounsaturated fatty acids; 16:1, 18:1 measurement|polyunsaturated fatty acids to total fatty acids percentage|docosahexaenoic acid to total fatty acids percentage|polyunsaturated fatty acids to monounsaturated fatty acids ratio|omega-6:omega-3 polyunsaturated fatty acid ratio|total lipids in chylomicrons and extremely large VLDL measurement|phospholipids in chylomicrons and extremely large VLDL measurement|triglycerides in chylomicrons and extremely large VLDL measurement|phospholipids in very large VLDL measurement|phospholipids in large VLDL measurement|phospholipids in medium VLDL measurement|cholesteryl esters to total lipids in large VLDL percentage|phospholipids:total lipids ratio|cholesteryl esters to total lipids in small VLDL percentage|cholesteryl esters to total lipids in very small VLDL percentage|triglycerides to total lipids in very small VLDL percentage|cholesteryl esters to total lipids in large LDL percentage|triglycerides to total lipids in IDL percentage|cholesteryl esters to total lipids in medium LDL percentage|triglycerides to total lipids in small LDL percentage|cholesteryl esters to total lipids in very large HDL percentage|triglycerides to total lipids in large HDL percentage|cholesteryl esters to total lipids in very large VLDL percentage|triglycerides to total lipids in very large VLDL percentage|cholesteryl esters to total lipids in medium VLDL percentage|triglycerides to total lipids in medium VLDL percentage|triglycerides to total lipids in small VLDL percentage|cholesteryl esters to total lipids in IDL percentage|triglycerides to total lipids in large LDL percentage|cholesteryl esters to total lipids in small LDL percentage|triglycerides to total lipids in medium LDL percentage|triglycerides to total lipids in very large HDL percentage|cholesteryl esters to total lipids in large HDL percentage|triglycerides in VLDL measurement|aspartate aminotransferase to alanine aminotransferase ratio|heart disease|level of apolipoprotein C-III in blood serum|level of apolipoprotein C-II in blood serum|Rare dyslipidemia|body height|coffee consumption measurement|platelet measurement|metabolite measurement, diet measurement	0.525617	APOA5	NA	NA
1_196685194_C_A	1_196685194_C_A	1	196685194	IFN-a/b R1	seq.6055.53	SomaLogic	trans	C	A	0.271661	0.466829	0.0393473	31.7414	replicated locus - protein association	artificial	synonymous_variant	0.993174	synonymous_variant	none	0.6176	Bonferroni	rs1329424|rs1061147	age-related macular degeneration|retinopathy|degeneration of macula and posterior pole|macular degeneration	0.284128	CFH	INTERFERON ALFA-N3|INTERFERON BETA-1A|PEGINTERFERON ALFA-2B|PEGINTERFERON ALFA-2A|INTERFERON ALFACON-1|ANIFROLUMAB|INTERFERON ALFA-2B|INTERFERON ALFA-2A|PEGINTERFERON BETA-1A|INTERFERON BETA-1B|ROPEGINTERFERON ALFA-2B|ALBINTERFERON ALFA-2B	CHEMBL2109047|CHEMBL1201562|CHEMBL1201561|CHEMBL1201560|CHEMBL1201557|CHEMBL2364653|CHEMBL1201558|CHEMBL2108508|CHEMBL2108677|CHEMBL1201563|CHEMBL4297819|CHEMBL2107842
16_48242912_G_A	16_48242912_G_A	16	48242912	PIP	seq.6060.2	SomaLogic	trans	G	A	0.483388	-0.258654	0.0336211	13.8432	replicated variant - protein association	unique	intron_variant	0.974801	missense_variant	proxy	0.1297	Bonferroni	NA	NA	0.43737871|0.246649425	ABCC11|LONP2	NA	NA
6_32057549_C_T	6_32054075_A_G	6	32054075	SUMF2	seq.6069.71	SomaLogic	trans	A	G	0.223127	-0.249284	0.0430859	8.14153	replicated locus - protein association	not replicated	intron_variant	0.916842	intron_variant	none	0.07138	GW-significant	NA	NA	0.311986345|0.2123068025	TNXB|SKIC2	NA	NA
12_7088974_C_T	12_7088974_C_T	12	7088974	Fc_MOUSE	seq.6070.11	SomaLogic	trans	C	T	0.023127	-0.912102	0.11598	14.4304	novel protein at locus (assayed)	artificial	missense_variant	NA	NA	lead	0.002373	Bonferroni	NA	NA	0.657293	C1R	NA	NA
22_17188416_T_C	22_17188416_T_C	22	17188416	CECR1	seq.6077.63	SomaLogic	cis	T	C	0.321824	-0.906646	0.0363901	136.287	replicated variant - protein association	not replicated	missense_variant	NA	NA	lead	0.3354	Bonferroni	NA	NA	0.712366	ADA2	NA	NA
17_28367840_G_A	17_28367840_G_A	17	28367840	ACPL2	seq.6079.59	SomaLogic	trans	G	A	0.484691	0.224326	0.0341866	10.2744	replicated variant - protein association	artificial	missense_variant	0.885023	synonymous_variant	lead	0.4786	GW-significant	rs241777|rs11080055|rs3093692|rs13469|rs704	apolipoprotein A 1 measurement, apolipoprotein B measurement|atrophic macular degeneration, age-related macular degeneration, wet macular degeneration|age-related macular degeneration, COVID-19|serum albumin measurement|bone density|osteoprotegerin measurement|heel bone mineral density|triglyceride measurement|systolic blood pressure|triglyceride measurement, high density lipoprotein cholesterol measurement|free cholesterol:total lipids ratio, intermediate density lipoprotein measurement|breast cancer anti-estrogen resistance protein 3 measurement|very low density lipoprotein cholesterol measurement, cholesterol:total lipids ratio|very low density lipoprotein cholesterol measurement, free cholesterol:total lipids ratio|very low density lipoprotein cholesterol measurement, cholesteryl esters:total lipids ratio|temporal arteritis|cholesterol:total lipids ratio, high density lipoprotein cholesterol measurement|cholesteryl esters:total lipids ratio, high density lipoprotein cholesterol measurement|cholesterol:total lipids ratio, low density lipoprotein cholesterol measurement|phospholipids:total lipids ratio, high density lipoprotein cholesterol measurement|phospholipids in small HDL measurement|low density lipoprotein cholesterol measurement, phospholipids:total lipids ratio|triglycerides in medium HDL measurement|phospholipids:total lipids ratio|hypertension|diastolic blood pressure|level of bone morphogenetic protein 4 in blood serum|phospholipid measurement, high density lipoprotein cholesterol measurement|lipid measurement, high density lipoprotein cholesterol measurement|total lipids in medium HDL measurement|phospholipids in medium HDL measurement|phospholipids in HDL measurement|total lipids in HDL measurement|body height	0.0926148430526316|0.0865334997368421|0.0856646826315789|0.0849638672105263	SARM1|VTN|SLC46A1|POLDIP2	NA	NA
3_142934838_G_A	3_142934838_G_A	3	142934838	PCOC2	seq.6081.52	SomaLogic	cis	G	A	0.282085	-0.339441	0.0391595	17.3574	replicated locus - protein association	unique	non_coding_transcript_exon_variant	0.600874	non_coding_transcript_exon_variant	none	0.202	Bonferroni	NA	NA	0.069601744|0.066210076|0.05555528	PCOLCE2	NA	NA
11_74716031_TA_T	11_74716031_TA_T	11	74716031	CRDL2	seq.6086.15	SomaLogic	cis	TA	T	0.0625407	-0.383343	0.0691857	7.52124	replicated variant - protein association	replicated	intron_variant	1	intron_variant	none	0.04511	GW-significant	rs61389091	colorectal cancer, colorectal adenoma|colorectal cancer	0.601869	CHRDL2	NA	NA
1_196685194_C_A	1_196677046_G_T	1	196677046	FGRL1	seq.6104.1	SomaLogic	trans	G	T	0.270684	0.348627	0.0394229	18.0317	replicated variant - protein association	artificial	intron_variant	0.969527	missense_variant	proxy	0.6178	Bonferroni	rs1329424|rs1061147|rs570618|rs1061170|rs10801555|rs10801556|rs488380|rs579745|rs10922102|rs4658046|rs203688|rs12038333|rs1831282|rs10733086|rs380390|rs506317	age-related macular degeneration|retinopathy|degeneration of macula and posterior pole|macular degeneration|atrophic macular degeneration, age-related macular degeneration, wet macular degeneration|wet macular degeneration|atrophic macular degeneration|complement factor H measurement, protein binding measurement|drug use measurement, macular degeneration|Visual impairment|retinal degeneration|serum albumin measurement|age-related macular degeneration, disease progression measurement|eosinophil count	0.284128	CFH	NA	NA
9_115073620_C_T	9_115073620_C_T	9	115073620	ELA1	seq.6107.3	SomaLogic	trans	C	T	0.105537	-0.898448	0.0557832	57.6359	replicated variant - protein association	unique	missense_variant	0.883331	intron_variant	lead	0.156	Bonferroni	NA	NA	0.761902	TNC	NA	NA
1_196685194_C_A	1_196685194_C_A	1	196685194	Endothelin 3	seq.6113.31	SomaLogic	trans	C	A	0.271661	0.327825	0.0388346	16.5042	replicated locus - protein association	artificial	synonymous_variant	0.993174	synonymous_variant	none	0.6176	Bonferroni	rs1329424|rs1061147	age-related macular degeneration|retinopathy|degeneration of macula and posterior pole|macular degeneration	0.284128	CFH	NA	NA
14_105529712_TGCC_T	14_105502574_G_A	14	105502574	Fc_MOUSE	seq.6115.40	SomaLogic	trans	G	A	0.216287	0.2651	0.0406217	10.1706	novel protein at locus (assayed)	artificial	downstream_gene_variant	0.71842	inframe_deletion	proxy	0.2513	GW-significant	rs11622603|rs75153054|rs35921705	serum IgG glycosylation measurement|body height|calcium measurement|serum albumin measurement	0.032110917|0.02994239975|0.02897287025	CRIP1|CRIP2|MTA1	NA	NA
3_165768357_T_G	3_165744429_G_A	3	165744429	p53	seq.6123.69	SomaLogic	trans	G	A	0.178827	-0.371485	0.0447479	15.9889	replicated locus - protein association	artificial	intron_variant&non_coding_transcript_variant	1	intron_variant&non_coding_transcript_variant	none	0.2657	Bonferroni	NA	NA	0.311547	BCHE	CENERSEN SODIUM|EPRENETAPOPT|APG115|TEPRASIRAN SODIUM|CENERSEN|IDASANUTLIN|SIREMADLIN|TEPRASIRAN|CONTUSUGENE LADENOVEC|NAVTEMADLIN	CHEMBL2219776|CHEMBL3186011|CHEMBL4091801|CHEMBL4298179|CHEMBL2108280|CHEMBL2402737|CHEMBL3653256|CHEMBL4297574|CHEMBL2108585|CHEMBL3125702
1_196685194_C_A	1_196699230_GT_G	1	196699230	MP2K3	seq.6151.18	SomaLogic	trans	GT	G	0.72671	-0.253852	0.0399007	9.70113	replicated locus - protein association	artificial	intron_variant	1	synonymous_variant	none	0.6181	GW-significant	rs1329424|rs1061147|rs570618	age-related macular degeneration|retinopathy|degeneration of macula and posterior pole|macular degeneration|atrophic macular degeneration, age-related macular degeneration, wet macular degeneration	0.284128	CFH	NA	NA
20_38369011_C_T	20_38357231_G_T	20	38357231	p53 R175H	seq.6168.11	SomaLogic	trans	G	T	0.0560261	-0.734843	0.0745499	22.1945	replicated variant - protein association	artificial	intron_variant	0.807561	missense_variant	proxy	0.08043	Bonferroni	NA	NA	0.47382	LBP	CENERSEN SODIUM|EPRENETAPOPT|APG115|TEPRASIRAN SODIUM|CENERSEN|IDASANUTLIN|SIREMADLIN|TEPRASIRAN|CONTUSUGENE LADENOVEC|NAVTEMADLIN	CHEMBL2219776|CHEMBL3186011|CHEMBL4091801|CHEMBL4298179|CHEMBL2108280|CHEMBL2402737|CHEMBL3653256|CHEMBL4297574|CHEMBL2108585|CHEMBL3125702
1_196685194_C_A	1_196685194_C_A	1	196685194	PolyUbiquitin K63	seq.6172.7	SomaLogic	trans	C	A	0.271661	0.278565	0.0390885	11.9874	replicated locus - protein association	artificial	synonymous_variant	0.993174	synonymous_variant	none	0.6176	Bonferroni	rs1329424|rs1061147	age-related macular degeneration|retinopathy|degeneration of macula and posterior pole|macular degeneration	0.284128	CFH	NA	NA
10_71818746_G_A	10_71818746_G_A	10	71818746	prosaposin	seq.6207.10	SomaLogic	cis	G	A	0.286645	0.228722	0.0381002	8.7133	replicated variant - protein association	not replicated	intron_variant	0.808917	missense_variant	proxy	0.2729	GW-significant	rs4747198	monocyte percentage of leukocytes|open-angle glaucoma	0.47380808|0.41058102	PSAP	NA	NA
7_150825477_G_A	7_150825477_G_A	7	150825477	ABP1	seq.6209.2	SomaLogic	cis	G	A	0.27785	0.570586	0.0367019	53.7746	replicated variant - protein association	not replicated	intron_variant	NA	NA	none	0.4492	Bonferroni	rs4725951	N-acetyl-isoputreanine measurement	0.717342	AOC1	PROXIBARBAL	CHEMBL2105233
1_196685194_C_A	1_196702856_G_A	1	196702856	IFNA5	seq.6210.100	SomaLogic	trans	G	A	0.730293	-0.285572	0.0393609	12.3968	replicated variant - protein association	artificial	intron_variant	0.996591	synonymous_variant	none	0.6174	Bonferroni	rs1329424|rs1061147|rs570618|rs4658046	age-related macular degeneration|retinopathy|degeneration of macula and posterior pole|macular degeneration|atrophic macular degeneration, age-related macular degeneration, wet macular degeneration	0.284128	CFH	RONTALIZUMAB|SIFALIMUMAB	CHEMBL1743066|CHEMBL1743069
19_51019947_T_C	19_51017231_A_C	19	51017231	kallikrein 10	seq.6227.1	SomaLogic	cis	A	C	0.46645	0.52929	0.03345	55.6679	replicated variant - protein association	replicated	missense_variant	0.681287	missense_variant	lead	0.6353	Bonferroni	NA	NA	0.502860175|0.31559614	KLK10	NA	NA
2_36766797_C_A	2_36767296_A_C	2	36767296	VITRN	seq.6234.74	SomaLogic	cis	A	C	0.494788	0.256781	0.0293013	17.7228	replicated variant - protein association	unique	intron_variant	0.94576	intron_variant	none	0.4067	Bonferroni	NA	NA	0.396213	VIT	NA	NA
20_1533189_G_A	20_1533189_G_A	20	1533189	SIRB1	seq.6247.9	SomaLogic	cis	G	A	0.292508	0.665622	0.0372399	70.725	replicated variant - protein association	not replicated	downstream_gene_variant	0.879662	non_coding_transcript_exon_variant	none	0.1443	Bonferroni	NA	NA	0.11940538|0.1127599	SIRPB1	NA	NA
11_34796040_G_C	11_34796040_G_C	11	34796040	Secretoglobin family 3A member 1	seq.6252.62	SomaLogic	trans	G	C	0.411075	-0.294986	0.034706	16.7205	replicated locus - protein association	unique	regulatory_region_variant	1	intergenic_variant	none	0.4981	Bonferroni	NA	NA	0.0270224015|0.0214123255	APIP|PDHX	NA	NA
20_2801369_T_C	20_2801369_T_C	20	2801369	CPXM1	seq.6255.74	SomaLogic	cis	T	C	0.685342	0.518076	0.0355558	47.3658	replicated variant - protein association	replicated	upstream_gene_variant	0.938372	intron_variant	none	0.7617	Bonferroni	rs215543	intraocular pressure measurement	0.416885	CPXM1	NA	NA
10_19934521_A_G	10_19931917_G_T	10	19931917	CGRE1	seq.6257.56	SomaLogic	trans	G	T	0.697394	0.211893	0.0369199	8.02184	replicated variant - protein association	not replicated	intron_variant	0.877155	intron_variant	none	0.7138	GW-significant	rs927826	coagulation factor V measurement|prothrombin time measurement	0.11017	PLXDC2	NA	NA
9_115147015_G_A	9_115147015_G_A	9	115147015	Tenascin	seq.6260.14	SomaLogic	cis	G	A	0.349837	-0.303958	0.0351606	17.2686	replicated variant - protein association	replicated	intron_variant&non_coding_transcript_variant	0.736851	intron_variant	none	0.3057	Bonferroni	rs7028374	insomnia	0.316968	TNC	F16SIP 131I|TENATUMOMAB|F16IL2|81C6 131I	CHEMBL2109584|CHEMBL1743077|CHEMBL2109583|CHEMBL2109582
1_196685194_C_A	1_196685194_C_A	1	196685194	PLTP	seq.6263.77	SomaLogic	trans	C	A	0.271661	0.286441	0.0393826	12.4549	novel protein at locus (assayed)	artificial	synonymous_variant	0.993174	synonymous_variant	none	0.6176	Bonferroni	rs1329424|rs1061147	age-related macular degeneration|retinopathy|degeneration of macula and posterior pole|macular degeneration	0.284128	CFH	NA	NA
1_196685194_C_A	1_196685194_C_A	1	196685194	P3H1	seq.6273.58	SomaLogic	trans	C	A	0.271661	0.295322	0.0396485	13.025	replicated locus - protein association	artificial	synonymous_variant	0.993174	synonymous_variant	none	0.6176	Bonferroni	rs1329424|rs1061147	age-related macular degeneration|retinopathy|degeneration of macula and posterior pole|macular degeneration	0.284128	CFH	NA	NA
1_196685194_C_A	1_196704863_C_A	1	196704863	MCEM1	seq.6283.60	SomaLogic	trans	C	A	0.274919	0.367032	0.0394125	19.904	replicated variant - protein association	artificial	intron_variant	0.996581	synonymous_variant	none	0.6176	Bonferroni	rs1329424|rs1061147|rs570618|rs4658046|rs1831282	age-related macular degeneration|retinopathy|degeneration of macula and posterior pole|macular degeneration|atrophic macular degeneration, age-related macular degeneration, wet macular degeneration	0.284128	CFH	NA	NA
6_32115523_A_G	6_32115523_A_G	6	32115523	RHG36	seq.6289.78	SomaLogic	trans	A	G	0.474919	0.310209	0.0347331	18.3753	replicated locus - protein association	unique	3_prime_UTR_variant	NA	NA	none	0.1846	Bonferroni	rs8283	clostridiales seropositivity	0.20971872|0.14949715	ATF6B|TNXB	NA	NA
14_89164202_C_T	14_89164202_C_T	14	89164202	UTS2B	seq.6290.3	SomaLogic	trans	C	T	0.116612	0.303742	0.0545157	7.59802	novel locus	unique	intron_variant	NA	NA	none	0.09704	GW-significant	NA	NA	0.365937	FOXN3	NA	NA
1_9362376_C_T	1_9362376_C_T	1	9362376	Alcadein-beta	seq.6291.55	SomaLogic	trans	C	T	0.123127	0.306794	0.0529178	8.17204	novel protein at locus (assayed)	not replicated	intron_variant	NA	NA	none	0.1582	GW-significant	NA	NA	0.12857	SPSB1	NA	NA
1_109274968_G_T	1_109274968_G_T	1	109274968	C1QT1	seq.6304.8	SomaLogic	trans	G	T	0.262866	-0.59114	0.0392903	50.4322	replicated variant - protein association	not replicated	3_prime_UTR_variant	1	3_prime_UTR_variant	none	0.2208	Bonferroni	rs7528419|rs12740374	coronary artery disease|myocardial infarction|peripheral arterial disease|response to darapladib, lipoprotein-associated phospholipase A(2) change measurement|serum metabolite measurement|sleep duration, low density lipoprotein cholesterol measurement|vitamin D measurement|response to statin, LDL cholesterol change measurement|urate measurement|familial hyperlipidemia|free cholesterol:total lipids ratio, intermediate density lipoprotein measurement|creatinine measurement|diet measurement|metabolic disease|Hypercholesterolemia|hyperlipidemia|Hyperlipidemia|palmitoyl dihydrosphingomyelin (d18:0/16:0) measurement|palmitoyl sphingomyelin (d18:1/16:0) measurement|Sphingomyelin (d18:1/20:1, d18:2/20:0) measurement|metabolite measurement|drug use measurement, Hypercholesterolemia|Hypercholesterolemia, family history|HMG CoA reductase inhibitor use measurement|low density lipoprotein cholesterol measurement, phospholipids:total lipids ratio|very low density lipoprotein cholesterol measurement, phospholipids:total lipids ratio|fatty acid measurement|low density lipoprotein cholesterol measurement, free cholesterol:total lipids ratio|free cholesterol:total lipids ratio, high density lipoprotein cholesterol measurement|phospholipids:total lipids ratio, high density lipoprotein cholesterol measurement|angina pectoris|cholesteryl esters:total lipids ratio, high density lipoprotein cholesterol measurement|very low density lipoprotein cholesterol measurement, free cholesterol:total lipids ratio|fatty acid change measurement|low density lipoprotein particle size measurement|congestive heart failure|coronary atherosclerosis|drug use measurement, coronary artery disease|glomerular filtration rate|triglyceride measurement, high density lipoprotein cholesterol measurement|cholesteryl esters to total lipids in small VLDL percentage|heart disease|Abdominal Aortic Aneurysm|aortic aneurysm|peripheral vascular disease|body height|sleep duration, high density lipoprotein cholesterol measurement|mean corpuscular volume|Antithrombotic agent use measurement|e-selectin measurement|appendicular lean mass|apolipoprotein A 1 measurement, apolipoprotein B measurement|total cholesterol measurement, intermediate density lipoprotein measurement|cholesterol:total lipids ratio, intermediate density lipoprotein measurement|cholesteryl ester measurement, intermediate density lipoprotein measurement|free cholesterol measurement, intermediate density lipoprotein measurement|phospholipid measurement, intermediate density lipoprotein measurement|triglycerides:total lipids ratio, intermediate density lipoprotein measurement|lipid measurement, intermediate density lipoprotein measurement|cholesterol:total lipids ratio, high density lipoprotein cholesterol measurement|total cholesterol measurement, low density lipoprotein cholesterol measurement|cholesterol:total lipids ratio, low density lipoprotein cholesterol measurement|clinical and behavioural ideal cardiovascular health|aspirin use measurement|triglycerides:total lipids ratio, low density lipoprotein cholesterol measurement|very low density lipoprotein cholesterol measurement|very low density lipoprotein cholesterol measurement, cholesterol:total lipids ratio|very low density lipoprotein cholesterol measurement, cholesteryl esters:total lipids ratio|free cholesterol measurement, very low density lipoprotein cholesterol measurement|very low density lipoprotein cholesterol measurement, phospholipid measurement|total cholesterol measurement, very low density lipoprotein cholesterol measurement|cholesteryl ester measurement, very low density lipoprotein cholesterol measurement|triglycerides:total lipids ratio, very low density lipoprotein cholesterol measurement|total cholesterol measurement, high density lipoprotein cholesterol measurement|very low density lipoprotein cholesterol measurement, lipid measurement|cholesteryl ester measurement, high density lipoprotein cholesterol measurement|lipid measurement, high density lipoprotein cholesterol measurement|lipid measurement, lipoprotein measurement|free cholesterol measurement, high density lipoprotein cholesterol measurement|sphingomyelin measurement|familial lipoprotein lipase deficiency|stearoyl sphingomyelin (d18:1/18:0) measurement|phospholipids in small HDL measurement|esterified cholesterol measurement, high density lipoprotein cholesterol measurement|phospholipids in medium HDL measurement|total lipids in medium HDL measurement|cholesteryl ester measurement, low density lipoprotein cholesterol measurement|free cholesterol measurement, low density lipoprotein cholesterol measurement|low density lipoprotein cholesterol measurement, phospholipid measurement|low density lipoprotein cholesterol measurement, lipid measurement|platelet count|aortic stenosis|phospholipids:total lipids ratio|cholesteryl esters to total lipids in small HDL percentage|triglyceride measurement|antihyperlipidemic drug use measurement|drug use measurement, myocardial infarction|phospholipids in small VLDL measurement|cholesteryl ester measurement|total lipids in very small VLDL measurement|phospholipids in very small VLDL measurement|total lipids in IDL|phospholipids in IDL measurement|total lipids in large LDL|phospholipids in large LDL measurement|phospholipids in medium LDL measurement|total lipids in medium LDL|total lipids in small LDL|phospholipids in small LDL measurement|total lipids in very large HDL measurement|total phospholipids in lipoprotein particles measurement|phospholipids in LDL measurement|total lipids in lipoprotein particles measurement|total lipids in LDL measurement|polyunsaturated fatty acid measurement|total lipids in medium VLDL|phospholipids in medium VLDL measurement|cholesteryl esters to total lipids in medium VLDL percentage|triglycerides to total lipids in very small VLDL percentage|triglycerides to total lipids in IDL percentage|cholesteryl esters to total lipids in large LDL percentage|triglycerides to total lipids in medium LDL percentage|triglycerides to total lipids in small LDL percentage|cholesteryl esters to total lipids in very large HDL percentage|cholesteryl esters to total lipids in large HDL percentage|triglycerides in medium HDL measurement|cholesteryl esters to total lipids in very large VLDL percentage|triglycerides to total lipids in very large VLDL percentage|triglycerides to total lipids in medium VLDL percentage|triglycerides to total lipids in small VLDL percentage|triglycerides to total lipids in large LDL percentage|intermediate coronary syndrome|occlusion precerebral artery	0.162035020666667|0.1146420675	PSRC1|CELSR2	NA	NA
6_31849464_G_T	6_31705659_G_A	6	31705659	DNSL2	seq.6324.11	SomaLogic	trans	G	A	0.176547	0.254442	0.0446617	7.91411	replicated variant - protein association	artificial	upstream_gene_variant	1	missense_variant	proxy	0.09483	GW-significant	rs3132451|rs3130621|rs115052633|rs3115665|rs3130070|rs3130623|rs3130626|rs2736157|rs3130627|rs3115663|rs9267522|rs11229|rs10885|rs3130628|rs3130618|rs9267532|rs9267535|rs10573|rs9267547|rs9267548|rs707915|rs707936|rs9267665	rosacea severity measurement|BMI-adjusted waist-hip ratio|BMI-adjusted hip circumference|staphylococcus seropositivity|autism spectrum disorder, schizophrenia|lean body mass|glomerulonephritis|Takayasu arteritis|serum gamma-glutamyl transferase measurement|glomerular filtration rate|body weight|body height|blautia seropositivity|streptococcus seropositivity|Epstein-Barr virus seropositivity|membranous glomerulonephritis|susceptibility to plantar warts measurement|response to vaccine	0.0717756	EHMT2	NA	NA
19_44913484_C_T	19_44912921_G_T	19	44912921	GGT2	seq.6334.9	SomaLogic	trans	G	T	0.147883	-0.364373	0.0490332	12.968	replicated variant - protein association	artificial	upstream_gene_variant	0.993648	missense_variant	proxy	0.2195	Bonferroni	rs429358|rs75627662|rs483082	Lewy body dementia, Lewy body dementia measurement|atrophic macular degeneration, age-related macular degeneration, wet macular degeneration|platelet count|non-alcoholic fatty liver disease|Alzheimer disease|metabolic syndrome|neuritic plaque measurement|neurofibrillary tangles measurement|parental longevity|hippocampal volume|memory performance|health study participation|triglyceride measurement|insomnia measurement|Parkinson disease, disease progression measurement|type 2 diabetes mellitus|liver fat measurement, liver disease biomarker|Lewy body dementia|diet measurement|mortality|waist-hip ratio|longevity|Mental deterioration|physical activity measurement|sleep duration, high density lipoprotein cholesterol measurement|sugar consumption measurement|white matter hyperintensity measurement|refractive error|mean corpuscular volume|mean reticulocyte volume|matrix metalloproteinase‚Äìdegraded type I collagen measurement|cortical thickness|urate measurement|brain connectivity measurement|cerebral amyloid angiopathy|cognitive decline measurement|functional brain measurement|age of onset of stroke disorder|liver fat measurement|plasma beta-amyloid 1-42 measurement|plasma beta-amyloid 1-40:1-42 ratio measurement|familial hyperlipidemia|body height|platelet crit|myocardial infarction|Alzheimer disease, family history of Alzheimer‚Äôs disease|BMI-adjusted waist-hip ratio|triglyceride measurement, high density lipoprotein cholesterol measurement|very low density lipoprotein cholesterol measurement|very low density lipoprotein cholesterol measurement, esterified cholesterol measurement|free cholesterol measurement, very low density lipoprotein cholesterol measurement|very low density lipoprotein cholesterol measurement, lipid measurement|fatty acid measurement|total cholesterol measurement, very low density lipoprotein cholesterol measurement|phospholipid measurement, high density lipoprotein cholesterol measurement|esterified cholesterol measurement, high density lipoprotein cholesterol measurement|free cholesterol measurement, high density lipoprotein cholesterol measurement|lipid measurement, high density lipoprotein cholesterol measurement|very low density lipoprotein cholesterol measurement, phospholipid measurement|polyunsaturated fatty acid measurement|low density lipoprotein cholesterol measurement, lipid measurement|low density lipoprotein cholesterol measurement, phospholipid measurement|esterified cholesterol measurement, low density lipoprotein cholesterol measurement|free cholesterol measurement, low density lipoprotein cholesterol measurement|total cholesterol measurement, low density lipoprotein cholesterol measurement|phospholipid measurement, intermediate density lipoprotein measurement|triglyceride measurement, intermediate density lipoprotein measurement|linoleic acid measurement|esterified cholesterol measurement, intermediate density lipoprotein measurement|free cholesterol measurement, intermediate density lipoprotein measurement|lipid measurement, intermediate density lipoprotein measurement|omega-6 polyunsaturated fatty acid measurement|chylomicron measurement, very low density lipoprotein cholesterol measurement, esterified cholesterol measurement|Abdominal Aortic Aneurysm|level of Sterol ester (27:1/18:0) in blood serum|level of Sterol ester (27:1/14:0) in blood serum|level of Sterol ester (27:1/17:0) in blood serum|level of Sterol ester (27:1/20:2) in blood serum|response to COVID-19 vaccine, COVID-19|glomerular filtration rate|creatinine measurement|insomnia|very low density lipoprotein cholesterol measurement, phospholipids:total lipids ratio|age-related macular degeneration, COVID-19|carbohydrate intake measurement|low density lipoprotein cholesterol measurement, phospholipids:total lipids ratio|Hyperlipidemia|overnutrition, obesity|obesity|diabetic retinopathy|hip fracture|N-palmitoyl-sphingosine (d18:1/16:0) measurement|Sphingomyelin (d18:2/14:0, d18:1/14:1) measurement|Sphingomyelin (d18:2/16:0, d18:1/16:1) measurement|Rare dyslipidemia|1-palmitoyl-2-stearoyl-GPC (16:0/18:0) measurement|1-stearoyl-2-linoleoyl-GPE (18:0/18:2) measurement|chronic obstructive pulmonary disease|body mass index|diabetes mellitus|diabetes mellitus, Drugs used in diabetes use measurement|family history of Alzheimer‚Äôs disease|dementia|drug use measurement, dementia|memory impairment|drug use measurement, memory impairment|sign or symptom|diabetic eye disease|glucose measurement|macular degeneration|3-hydroxybutyrate measurement|total cholesterol measurement, high density lipoprotein cholesterol measurement|Alzheimer disease, age at onset|1,2-dipalmitoyl-GPC (16:0/16:0) measurement, cerebrospinal fluid biomarker measurement|cerebrospinal fluid biomarker measurement, 1-myristoyl-2-palmitoyl-GPC (14:0/16:0) measurement|angina pectoris|1-palmitoyl-2-stearoyl-GPC (16:0/18:0) measurement, cerebrospinal fluid biomarker measurement|1-palmitoyl-2-palmitoleoyl-GPC (16:0/16:1) measurement, cerebrospinal fluid biomarker measurement|triglycerides in very large HDL measurement|triglycerides in medium LDL measurement|phospholipids:total lipids ratio, high density lipoprotein cholesterol measurement|cholesteryl ester measurement, chylomicron measurement, very low density lipoprotein cholesterol measurement|saturated fatty acids measurement|total cholesterol in small VLDL|cholesterol esters in medium VLDL measurement|fall|triglycerides in small LDL measurement|total lipids in small VLDL|cholesterol:total lipids ratio, high density lipoprotein cholesterol measurement|valine measurement|tyrosine measurement|cholesteryl esters:total lipids ratio, high density lipoprotein cholesterol measurement|phospholipids in medium HDL measurement|low density lipoprotein cholesterol measurement, free cholesterol:total lipids ratio|triglycerides in large LDL measurement|triglycerides:total lipids ratio, very low density lipoprotein cholesterol measurement|total lipids in medium HDL measurement|very low density lipoprotein cholesterol measurement, free cholesterol:total lipids ratio|triglyceride measurement, low density lipoprotein cholesterol measurement|Alzheimer disease, Lewy body dementia|triglycerides in IDL measurement|triglycerides:total lipids ratio, high density lipoprotein cholesterol measurement|total cholesterol change measurement, high density lipoprotein cholesterol measurement|total lipids in large HDL|high density lipoprotein particle size measurement|phospholipids in large HDL measurement|age-related macular degeneration|cerebrovascular disorder|aortic aneurysm|aneurysm|esophageal disease|blood urea nitrogen measurement|drug use measurement, gastroesophageal reflux disease|cognitive function measurement|Back pain|neurofilament light chain measurement|serum gamma-glutamyl transferase measurement|body fat percentage|waist circumference|hip circumference|body composition measurement|dementia, Parkinson disease, disease progression measurement|antihyperlipidemic drug use measurement|1-stearoyl-GPE (18:0) measurement|1-nonadecanoyl-GPC (19:0) measurement|vitamin D measurement|coronary artery disease|fat body mass|uric acid measurement|ceramide measurement|lysophosphatidylcholine 20:1 measurement|taste liking measurement|systolic blood pressure|cholesteryl ester measurement, high density lipoprotein cholesterol measurement|cigarettes per day measurement|obstructive sleep apnea|triglycerides in LDL measurement|triglycerides to total lipids in large VLDL percentage|phospholipids:total lipids ratio|cholesteryl ester measurement|cognitive disorder|frontotemporal dementia|delirium|mental or behavioural disorder|nervous system disease|Cognitive impairment|amnesia|Sleep Disorder|body weight|heart disease|liver disease|diabetes mellitus, family history|cholesteryl ester 18:2 measurement|diglyceride measurement|diacylglycerol 38:5 measurement|diacylglycerol 36:4 measurement|diacylglycerol 36:3 measurement|glycerophospholipid measurement|sphingomyelin measurement|triglyceride measurement, very low density lipoprotein cholesterol measurement|eosinophil count|linoleoyl-arachidonoyl-glycerol (18:2/20:4) [1] measurement|familial lipoprotein lipase deficiency|phosphatidylcholine measurement|aspartate aminotransferase to alanine aminotransferase ratio|1-palmitoyl-GPE (16:0) measurement|2-palmitoyl-GPE (16:0) measurement|triglyceride measurement, phospholipid measurement|linoleoyl-arachidonoyl-glycerol (18:2/20:4) [2] measurement|cirrhosis of liver|oleoyl-arachidonoyl-glycerol (18:1/20:4) [1] measurement|oleoyl-arachidonoyl-glycerol (18:1/20:4) [2] measurement|oleoyl-linoleoyl-glycerol (18:1/18:2) [2] measurement	0.45423385|0.429077505	APOC1|APOE	NA	NA
3_165768357_T_G	3_165744429_G_A	3	165744429	GGT2	seq.6334.9	SomaLogic	trans	G	A	0.178827	0.325175	0.0448925	12.359	replicated locus - protein association	artificial	intron_variant&non_coding_transcript_variant	1	intron_variant&non_coding_transcript_variant	none	0.2657	Bonferroni	NA	NA	0.311547	BCHE	NA	NA
14_105529712_TGCC_T	14_105529712_TGCC_T	14	105529712	Fc_MOUSE	seq.6340.10	SomaLogic	trans	TGCC	T	0.262215	0.23764	0.0384776	9.18231	novel protein at locus (assayed)	artificial	inframe_deletion	0.996345	downstream_gene_variant	lead	0.2596	GW-significant	NA	NA	0.032110917|0.02994239975|0.02897287025	CRIP1|CRIP2|MTA1	NA	NA
2_215435462_C_T	2_215435462_C_T	2	215435462	Nephronectin	seq.6342.10	SomaLogic	trans	C	T	0.605537	0.367107	0.0328014	28.3494	replicated variant - protein association	unique	intron_variant	0.982519	intron_variant	none	0.7392	Bonferroni	rs1837121|rs1250244|rs1250258	systolic blood pressure|anthropometric measurement|endometriosis|myocardial infarction|body height	0.535033	FN1	NA	NA
1_196685194_C_A	1_196687075_A_T	1	196687075	CD79B	seq.6351.55	SomaLogic	trans	A	T	0.72899	0.224031	0.0399955	7.67239	replicated locus - protein association	artificial	intron_variant	1	synonymous_variant	none	0.6176	GW-significant	rs1329424|rs1061147	age-related macular degeneration|retinopathy|degeneration of macula and posterior pole|macular degeneration	0.284128	CFH	POLATUZUMAB VEDOTIN	CHEMBL3301582
2_194164005_G_A	2_194164005_G_A	2	194164005	Fc_MOUSE	seq.6353.60	SomaLogic	trans	G	A	0.0345277	-0.512323	0.0915919	7.6527	novel locus	artificial	intergenic_variant	NA	NA	none	0.008176	GW-significant	NA	NA	NA	HNRNPA1P47|GLULP6|LINC01821	NA	NA
1_196685194_C_A	1_196685194_C_A	1	196685194	HPHL1	seq.6354.13	SomaLogic	trans	C	A	0.271661	0.291807	0.0401952	12.4114	replicated locus - protein association	artificial	synonymous_variant	0.993174	synonymous_variant	none	0.6176	Bonferroni	rs1329424|rs1061147	age-related macular degeneration|retinopathy|degeneration of macula and posterior pole|macular degeneration	0.284128	CFH	NA	NA
3_148847478_C_T	3_148847478_C_T	3	148847478	Carboxypeptidase B1	seq.6356.3	SomaLogic	cis	C	T	0.294137	0.281962	0.0372921	13.3976	replicated variant - protein association	not replicated	intron_variant	1	intron_variant	none	0.2227	Bonferroni	NA	NA	0.694293	CPB1	NA	NA
3_43104179_C_T	3_43104179_C_T	3	43104179	AGO61	seq.6359.50	SomaLogic	cis	C	T	0.481433	-0.34422	0.0345618	22.6399	replicated variant - protein association	unique	intron_variant	1	5_prime_UTR_variant	none	0.469	Bonferroni	NA	NA	0.718304	POMGNT2	NA	NA
1_196685194_C_A	1_196723248_T_C	1	196723248	DB128	seq.6360.7	SomaLogic	trans	T	C	0.73127	-0.233511	0.0396007	8.43063	replicated locus - protein association	artificial	intron_variant	0.972879	synonymous_variant	none	0.581	GW-significant	rs1329424|rs1061147|rs570618|rs4658046|rs1831282|rs10733086	age-related macular degeneration|retinopathy|degeneration of macula and posterior pole|macular degeneration|atrophic macular degeneration, age-related macular degeneration, wet macular degeneration|age-related macular degeneration, disease progression measurement	0.284128	CFH	NA	NA
17_66222489_C_A	17_66214639_C_A	17	66214639	PTPRR	seq.6361.49	SomaLogic	trans	C	A	0.569055	0.565725	0.0353193	57.0152	replicated locus - protein association	not replicated	missense_variant	0.982429	downstream_gene_variant	lead	0.2343	Bonferroni	NA	NA	0.274653	APOH	NA	NA
1_196685194_C_A	1_196696914_T_C	1	196696914	AUGN	seq.6362.6	SomaLogic	trans	T	C	0.728664	-0.331929	0.0399122	16.0428	replicated variant - protein association	artificial	intron_variant	1	synonymous_variant	none	0.6179	Bonferroni	rs1329424|rs1061147|rs570618	age-related macular degeneration|retinopathy|degeneration of macula and posterior pole|macular degeneration|atrophic macular degeneration, age-related macular degeneration, wet macular degeneration	0.284128	CFH	NA	NA
12_6453670_G_A	12_6453670_G_A	12	6453670	TPSNR	seq.6364.7	SomaLogic	cis	G	A	0.310423	1.18184	0.0378088	213.763	replicated variant - protein association	unique	synonymous_variant	0.99071	missense_variant	proxy	0.283	Bonferroni	NA	NA	0.709032	TAPBPL	NA	NA
5_134914906_C_T	5_134887903_A_G	5	134887903	TXD15	seq.6366.38	SomaLogic	cis	A	G	0.209446	0.471623	0.0436238	26.5159	replicated variant - protein association	replicated	synonymous_variant	0.61889	missense_variant	proxy	0.1304	Bonferroni	rs3733897	testosterone measurement	0.25023	TXNDC15	NA	NA
6_31268690_G_T	6_31268690_G_T	6	31268690	TXD15	seq.6366.38	SomaLogic	trans	G	T	0.52215	-0.267401	0.0353257	13.4267	replicated variant - protein association	replicated	downstream_gene_variant	0.759373	downstream_gene_variant	none	0.4263	Bonferroni	NA	NA	0.590276	HLA-C	NA	NA
12_104021466_C_T	12_104021466_C_T	12	104021466	fibromodulin	seq.6367.66	SomaLogic	trans	C	T	0.200326	-0.233787	0.0375226	9.33276	replicated variant - protein association	unique	5_prime_UTR_variant	0.99152	intron_variant	none	0.1715	GW-significant	rs11111869|rs66613683|rs11612462|rs11553764	central corneal thickness|corneal resistance factor|body height|intraocular pressure measurement	0.06751758|0.065805994|0.048971903	HCFC2|UQCC6|TDG	NA	NA
13_56382380_T_C	13_56382380_T_C	13	56382380	fibromodulin	seq.6367.66	SomaLogic	trans	T	C	0.019544	-0.664588	0.103156	9.92997	novel locus	unique	intergenic_variant	NA	NA	none	0	GW-significant	NA	NA	NA	SPATA2P1|HNF4GP1|RN7SKP6	NA	NA
1_196685194_C_A	1_196677046_G_T	1	196677046	YBOX2	seq.6372.7	SomaLogic	trans	G	T	0.270684	0.299928	0.0390817	13.7793	replicated variant - protein association	artificial	intron_variant	0.969527	missense_variant	proxy	0.6178	Bonferroni	rs1329424|rs1061147|rs570618|rs1061170|rs10801555|rs10801556|rs488380|rs579745|rs10922102|rs4658046|rs203688|rs12038333|rs1831282|rs10733086|rs380390|rs506317	age-related macular degeneration|retinopathy|degeneration of macula and posterior pole|macular degeneration|atrophic macular degeneration, age-related macular degeneration, wet macular degeneration|wet macular degeneration|atrophic macular degeneration|complement factor H measurement, protein binding measurement|drug use measurement, macular degeneration|Visual impairment|retinal degeneration|serum albumin measurement|age-related macular degeneration, disease progression measurement|eosinophil count	0.284128	CFH	NA	NA
14_100709998_G_C	14_100709998_G_C	14	100709998	DLK1	seq.6373.54	SomaLogic	cis	G	C	0.348208	0.280578	0.0360529	14.1478	replicated variant - protein association	replicated	regulatory_region_variant	0.680463	upstream_gene_variant	none	0.6678	Bonferroni	rs10146962|rs12881545|rs12881760|rs7141210	neutrophil count|myeloid white cell count|body height|platelet count|chloride measurement|sodium measurement|smoking initiation|age at menarche|mean platelet volume|leukocyte count	0.12308	DLK1	NA	NA
22_17188416_T_C	22_17188416_T_C	22	17188416	MMP20	seq.6374.7	SomaLogic	trans	T	C	0.321824	0.216392	0.0369684	8.31739	novel protein at locus (assayed)	unique	missense_variant	NA	NA	lead	0.3354	GW-significant	NA	NA	0.712366	ADA2	NA	NA
19_44927023_C_G	19_44927023_C_G	19	44927023	CEI	seq.6378.2	SomaLogic	trans	C	G	0.540717	0.253995	0.034172	12.9735	replicated variant - protein association	unique	non_coding_transcript_exon_variant	0.799331	intron_variant&non_coding_transcript_variant	none	0.5494	Bonferroni	rs5112	triglyceride measurement|reticulocyte measurement|level of apolipoprotein C-II in blood serum|triglyceride measurement, intermediate density lipoprotein measurement|platelet component distribution width|triglyceride measurement, low density lipoprotein cholesterol measurement|very low density lipoprotein cholesterol measurement, lipid measurement|free cholesterol measurement, very low density lipoprotein cholesterol measurement|triglyceride measurement, very low density lipoprotein cholesterol measurement|total cholesterol measurement, very low density lipoprotein cholesterol measurement|fatty acid measurement|very low density lipoprotein particle size measurement|very low density lipoprotein cholesterol measurement|very low density lipoprotein cholesterol measurement, phospholipid measurement|triglyceride measurement, high density lipoprotein cholesterol measurement|body height|chylomicron measurement, triglycerides:total lipids ratio, very low density lipoprotein cholesterol measurement|chylomicron measurement, very low density lipoprotein cholesterol measurement, free cholesterol:total lipids ratio|very low density lipoprotein cholesterol measurement, cholesteryl esters:total lipids ratio|acetone measurement|triglycerides in medium HDL measurement|cholesteryl ester measurement, very low density lipoprotein cholesterol measurement|bilirubin measurement|omega-3 polyunsaturated fatty acid measurement|triglycerides in medium VLDL measurement|triglycerides in small VLDL measurement|triglycerides in very large HDL measurement|triglycerides in VLDL measurement|total lipids in VLDL measurement|monounsaturated fatty acids; 16:1, 18:1 measurement|phospholipids in very large VLDL measurement|total lipids in very large VLDL measurement|triglycerides in very large VLDL measurement|phospholipids in large VLDL measurement|total lipids in large VLDL|triglycerides in large VLDL measurement|triglycerides to total lipids in chylomicrons and extremely large VLDL percentage	0.067154825|0.05512423|0.053923145|0.04176747|0.035937954|0.035068363|0.03254234|0.032192387	CLPTM1|APOE|APOC1|TOMM40|RELB|APOC4|APOC2|NECTIN2	NA	NA
3_53373549_A_G	3_53373549_A_G	3	53373549	ICT1	seq.6380.23	SomaLogic	trans	A	G	0.123779	0.495708	0.052615	20.3516	novel variant - protein association (ancestry)	not replicated	intron_variant	0.964246	intron_variant	none	0.0002793	Bonferroni	NA	NA	0.783324	CACNA1D	NA	NA
3_52851827_TGACA_T	3_52852259_A_C	3	52852259	ICT1	seq.6380.23	SomaLogic	trans	A	C	0.8	-1.11112	0.0445412	136.626	novel variant - protein association (ancestry)	artificial	intron_variant	1	intron_variant	none	0.9987	Bonferroni	NA	NA	0.221555	ITIH4	NA	NA
3_52303046_G_A	3_52303046_G_A	3	52303046	ICT1	seq.6380.23	SomaLogic	trans	G	A	0.0566775	0.742906	0.075268	22.2512	novel variant - protein association (ancestry)	not replicated	upstream_gene_variant	0.640992	intron_variant	none	0.0001764	Bonferroni	NA	NA	0.07811478|0.077178024|0.06629571|0.061389722|0.05815295|0.057398807|0.047478862	WDR82|GLYCTK|TWF2|PPM1M|DNAH1|NISCH|TLR9	NA	NA
4_102753951_G_C	4_102753951_G_C	4	102753951	MANBA	seq.6382.17	SomaLogic	cis	G	C	0.330293	0.497166	0.0368155	40.831	replicated variant - protein association	unique	intron_variant	0.616964	3_prime_UTR_variant	none	0.3536	Bonferroni	rs223490|rs223471|rs223413|rs223401|rs223361	glomerular filtration rate|diastolic blood pressure|pulse pressure measurement	0.563047	MANBA	NA	NA
9_133251244_C_A	9_133253171_T_C	9	133253171	TLL1	seq.6383.90	SomaLogic	trans	T	C	0.237134	0.365051	0.0403306	18.8506	replicated locus - protein association	artificial	non_coding_transcript_exon_variant	0.996227	non_coding_transcript_exon_variant	none	0.07823	Bonferroni	rs77693339	open-angle glaucoma	0.363278	ABO	NA	NA
7_23595366_G_A	7_23595366_G_A	7	23595366	CC126	seq.6388.21	SomaLogic	cis	G	A	0.12215	0.34165	0.0548148	9.33898	replicated variant - protein association	unique	upstream_gene_variant	0.993668	intron_variant	none	0.2466	GW-significant	NA	NA	0.0547017	CCDC126	NA	NA
12_54774345_C_T	12_54774345_C_T	12	54774345	CC126	seq.6388.21	SomaLogic	trans	C	T	0.600977	0.194454	0.0356426	7.31168	novel protein at locus (assayed)	unique	intergenic_variant	0.929382	non_coding_transcript_exon_variant	none	0.3859	GW-significant	NA	NA	0.198369	MUCL1	NA	NA
19_54298734_T_G	19_54298734_T_G	19	54298734	LIRA3	seq.6391.52	SomaLogic	trans	T	G	0.274919	-0.958754	0.0378809	140.603	replicated locus - protein association	replicated	intron_variant&non_coding_transcript_variant	NA	NA	none	NA	Bonferroni	NA	NA	0.158465	LILRB1	NA	NA
20_44693361_G_C	20_44693361_G_C	20	44693361	WISP-2	seq.6392.7	SomaLogic	cis	G	C	0.299349	0.231971	0.0338353	11.1495	replicated variant - protein association	replicated	downstream_gene_variant	1	downstream_gene_variant	none	0.5577	GW-significant	NA	NA	0.24215345|0.17130837|0.16125676	CCN5	NA	NA
12_103946200_G_A	12_103946200_G_A	12	103946200	Endoplasmin	seq.6393.63	SomaLogic	cis	G	A	0.326384	0.921974	0.0380664	128.865	replicated variant - protein association	not replicated	intron_variant	1	synonymous_variant	none	0.3126	Bonferroni	NA	NA	0.45840267|0.344705825	HSP90B1	NA	NA
1_196685194_C_A	1_196677046_G_T	1	196677046	GPHA2	seq.6395.58	SomaLogic	trans	G	T	0.270684	0.242346	0.0392547	9.17577	replicated variant - protein association	artificial	intron_variant	0.969527	missense_variant	proxy	0.6178	GW-significant	rs1329424|rs1061147|rs570618|rs1061170|rs10801555|rs10801556|rs488380|rs579745|rs10922102|rs4658046|rs203688|rs12038333|rs1831282|rs10733086|rs380390|rs506317	age-related macular degeneration|retinopathy|degeneration of macula and posterior pole|macular degeneration|atrophic macular degeneration, age-related macular degeneration, wet macular degeneration|wet macular degeneration|atrophic macular degeneration|complement factor H measurement, protein binding measurement|drug use measurement, macular degeneration|Visual impairment|retinal degeneration|serum albumin measurement|age-related macular degeneration, disease progression measurement|eosinophil count	0.284128	CFH	NA	NA
X_8536293_T_C	X_8536293_T_C	23	8536293	P5I13	seq.6400.33	SomaLogic	trans	T	C	0.329642	0.187926	0.0303784	9.21013	replicated locus - protein association	unique	intron_variant	0.663969	missense_variant	proxy	0.4721	GW-significant	NA	NA	NA	ANOS1|LINC03113|VCX3B	NA	NA
14_105529712_TGCC_T	14_105529712_TGCC_T	14	105529712	Fc_MOUSE	seq.6401.73	SomaLogic	trans	TGCC	T	0.262215	0.214341	0.0376846	7.89037	novel protein at locus (assayed)	artificial	inframe_deletion	0.996345	downstream_gene_variant	lead	0.2596	GW-significant	NA	NA	0.032110917|0.02994239975|0.02897287025	CRIP1|CRIP2|MTA1	NA	NA
16_20173195_G_A	16_20173195_G_A	16	20173195	Fc_MOUSE	seq.6401.73	SomaLogic	trans	G	A	0.134202	0.268582	0.0480973	7.6292	novel protein at locus (assayed)	artificial	intergenic_variant	NA	NA	none	0.07788	GW-significant	NA	NA	0.017913502|0.014794433|0.014106171|0.011031457|0.008498263|0.0076789698|0.0069072912|0.0068552373|0.006512206|0.0060709645|0.005935583|0.0055253645	ACSM2B|ACSM3|VPS35L|GPR139|GPRC5B|ACSM5|GP2|PDILT|ACSM2A|UMOD|ACSM1|KNOP1	NA	NA
7_99842206_A_G	7_99842206_A_G	7	99842206	PILRA isoform FDF03-deltaTM	seq.6402.8	SomaLogic	trans	A	G	0.300326	0.436264	0.0375089	30.5422	replicated locus - protein association	not replicated	intron_variant	0.611845	intron_variant	none	0.2356	Bonferroni	NA	NA	0.680886	CYP3A43	NA	NA
7_99283759_C_T	7_99283759_C_T	7	99283759	PILRA isoform FDF03-deltaTM	seq.6402.8	SomaLogic	trans	C	T	0.259283	0.335186	0.0395878	16.5986	novel protein at locus (assayed)	not replicated	intron_variant&non_coding_transcript_variant	0.726953	synonymous_variant	none	0.05269	Bonferroni	NA	NA	0.0560383	PTCD1	NA	NA
7_100374211_A_G	7_100374211_A_G	7	100374211	PILRA isoform FDF03-deltaTM	seq.6402.8	SomaLogic	cis	A	G	0.694137	-1.04037	0.0371043	172.265	replicated variant - protein association	not replicated	missense_variant	0.74044	missense_variant	lead	0.6883	Bonferroni	rs7384878|rs2405442|rs1859788|rs60738304	family history of Alzheimer‚Äôs disease|Alzheimer disease|FEV/FVC ratio|Alzheimer disease, family history of Alzheimer‚Äôs disease|Alzheimer's disease biomarker measurement|forced expiratory volume	0.147142	PILRA	NA	NA
1_207126914_A_G	1_207126254_G_A	1	207126254	C1QRF	seq.6404.20	SomaLogic	trans	G	A	0.250489	-0.220024	0.0371151	8.51379	replicated variant - protein association	unique	intron_variant	0.673609	missense_variant	proxy	0.2317	GW-significant	NA	NA	0.382107	C4BPA	NA	NA
1_196685194_C_A	1_196685194_C_A	1	196685194	PSG2	seq.6405.74	SomaLogic	trans	C	A	0.271661	0.234431	0.0389746	8.74491	replicated locus - protein association	artificial	synonymous_variant	0.993174	synonymous_variant	none	0.6176	GW-significant	rs1329424|rs1061147	age-related macular degeneration|retinopathy|degeneration of macula and posterior pole|macular degeneration	0.284128	CFH	NA	NA
3_52594040_C_A	3_52787976_CT_C	3	52787976	NMES1	seq.6406.3	SomaLogic	trans	CT	C	0.197068	0.33146	0.042834	13.9966	replicated variant - protein association	unique	splice_polypyrimidine_tract_variant&intron_variant	0.924315	intron_variant	none	0.4134	Bonferroni	rs6778844|rs2286798	memory performance	0.345537	ITIH1	NA	NA
9_133266456_T_C	9_133266456_T_C	9	133266456	GP116	seq.6409.57	SomaLogic	trans	T	C	0.852117	0.854318	0.0487582	68.008	replicated variant - protein association	artificial	intron_variant&non_coding_transcript_variant	0.994058	intron_variant&non_coding_transcript_variant	none	0.8045	Bonferroni	rs2519093|rs977371848	venous thromboembolism|coronary artery disease|allergic disease|allergic rhinitis|hematocrit|neutrophil count|red blood cell density measurement|triglyceride measurement|erythrocyte count|sleep duration, low density lipoprotein cholesterol measurement|myeloid white cell count|leukocyte count|e-selectin measurement|HMG CoA reductase inhibitor use measurement|total campesterol measurement|myocardial infarction|cholesterol:total lipids ratio, intermediate density lipoprotein measurement|free cholesterol:total lipids ratio, intermediate density lipoprotein measurement|triglycerides:total lipids ratio, intermediate density lipoprotein measurement|triglycerides:total lipids ratio, low density lipoprotein cholesterol measurement|very low density lipoprotein cholesterol measurement, phospholipids:total lipids ratio|cholesterol:total lipids ratio, high density lipoprotein cholesterol measurement|very low density lipoprotein cholesterol measurement, cholesterol:total lipids ratio|triglycerides:total lipids ratio, very low density lipoprotein cholesterol measurement|very low density lipoprotein cholesterol measurement, free cholesterol:total lipids ratio|cholesteryl esters:total lipids ratio, high density lipoprotein cholesterol measurement|very low density lipoprotein cholesterol measurement, cholesteryl esters:total lipids ratio|diet measurement|X-26054 measurement|X-23749 measurement|blood urea nitrogen measurement|cholesteryl esters:total lipids ratio, intermediate density lipoprotein measurement|fibrinopeptide A, des-ala(1) measurement|level of Ser-Leu in blood|cell surface glycoprotein CD200 receptor 1 measurement|cholesterol:total lipids ratio, low density lipoprotein cholesterol measurement|cholesteryl ester measurement, high density lipoprotein cholesterol measurement|cholesteryl esters to total lipids in large VLDL percentage|triglycerides to total lipids in very large VLDL percentage|cholesteryl esters to total lipids in medium VLDL percentage|triglycerides to total lipids in medium VLDL percentage|low density lipoprotein cholesterol measurement, free cholesterol:total lipids ratio	0.229806	ABO	NA	NA
6_46859953_A_G	6_46859953_A_G	6	46859953	GP116	seq.6409.57	SomaLogic	cis	A	G	0.938762	1.09002	0.0700973	53.7994	replicated variant - protein association	not replicated	intron_variant	0.988669	missense_variant	proxy	0.9327	Bonferroni	NA	NA	0.188057	ADGRF5	NA	NA
6_31963360_T_C	6_31928196_C_G	6	31928196	DB135	seq.6411.58	SomaLogic	trans	C	G	0.362215	0.221935	0.0341147	10.1112	replicated locus - protein association	unique	intron_variant	0.664004	intron_variant	none	0.1584	GW-significant	rs7746553	age at first sexual intercourse measurement	0.1935	C2	NA	NA
8_56862689_G_A	8_56862689_G_A	8	56862689	DB135	seq.6411.58	SomaLogic	trans	G	A	0.398371	-0.208066	0.034269	8.89726	novel protein at locus (assayed)	unique	intergenic_variant	NA	NA	none	0.294	GW-significant	NA	NA	0.0169753	BPNT2	NA	NA
11_120228659_C_T	11_120228970_G_A	11	120228970	OAF	seq.6414.8	SomaLogic	cis	G	A	0.444625	-0.619366	0.0341215	72.9057	replicated locus - protein association	unique	missense_variant	0.96288	intron_variant	lead	0.7998	Bonferroni	NA	NA	0.0300980756666667|0.024216966|0.02132103	OAF	NA	NA
17_28367840_G_A	17_28367840_G_A	17	28367840	CPN2	seq.6415.90	SomaLogic	trans	G	A	0.484691	-0.557152	0.0336851	60.7235	replicated variant - protein association	artificial	missense_variant	0.885023	synonymous_variant	lead	0.4786	Bonferroni	rs241777|rs11080055|rs3093692|rs13469|rs704	apolipoprotein A 1 measurement, apolipoprotein B measurement|atrophic macular degeneration, age-related macular degeneration, wet macular degeneration|age-related macular degeneration, COVID-19|serum albumin measurement|bone density|osteoprotegerin measurement|heel bone mineral density|triglyceride measurement|systolic blood pressure|triglyceride measurement, high density lipoprotein cholesterol measurement|free cholesterol:total lipids ratio, intermediate density lipoprotein measurement|breast cancer anti-estrogen resistance protein 3 measurement|very low density lipoprotein cholesterol measurement, cholesterol:total lipids ratio|very low density lipoprotein cholesterol measurement, free cholesterol:total lipids ratio|very low density lipoprotein cholesterol measurement, cholesteryl esters:total lipids ratio|temporal arteritis|cholesterol:total lipids ratio, high density lipoprotein cholesterol measurement|cholesteryl esters:total lipids ratio, high density lipoprotein cholesterol measurement|cholesterol:total lipids ratio, low density lipoprotein cholesterol measurement|phospholipids:total lipids ratio, high density lipoprotein cholesterol measurement|phospholipids in small HDL measurement|low density lipoprotein cholesterol measurement, phospholipids:total lipids ratio|triglycerides in medium HDL measurement|phospholipids:total lipids ratio|hypertension|diastolic blood pressure|level of bone morphogenetic protein 4 in blood serum|phospholipid measurement, high density lipoprotein cholesterol measurement|lipid measurement, high density lipoprotein cholesterol measurement|total lipids in medium HDL measurement|phospholipids in medium HDL measurement|phospholipids in HDL measurement|total lipids in HDL measurement|body height	0.0926148430526316|0.0865334997368421|0.0856646826315789|0.0849638672105263	SARM1|VTN|SLC46A1|POLDIP2	NA	NA
3_194339746_C_T	3_194339746_C_T	3	194339746	CPN2	seq.6415.90	SomaLogic	cis	C	T	0.483713	0.396008	0.0337828	31.0083	replicated variant - protein association	replicated	downstream_gene_variant	NA	NA	none	NA	Bonferroni	NA	NA	0.221402	CPN2	NA	NA
2_68950137_C_A	2_68950137_C_A	2	68950137	GKN2	seq.6416.8	SomaLogic	cis	C	A	0.0312704	-0.863479	0.097834	17.9645	replicated variant - protein association	unique	missense_variant	0.936429	intron_variant	lead	0.05302	Bonferroni	NA	NA	0.595225	GKN2	NA	NA
2_3594771_C_T	2_3594771_C_T	2	3594771	C1QL2	seq.6423.66	SomaLogic	trans	C	T	0.493811	0.412272	0.0354467	30.5413	novel protein at locus (assayed)	artificial	upstream_gene_variant	0.635255	upstream_gene_variant	none	0.8136	Bonferroni	rs3820897	metabolic syndrome|triglyceride measurement	0.300083	COLEC11	NA	NA
15_66096928_C_T	15_66096928_C_T	15	66096928	MMP19	seq.6425.87	SomaLogic	trans	C	T	0.0762215	-0.358789	0.064806	7.51028	novel protein at locus (assayed)	unique	intron_variant	1	intron_variant	none	0.124	GW-significant	NA	NA	0.368232	MEGF11	NA	NA
2_70261338_C_T	2_70261338_C_T	2	70261338	PCYOX	seq.6431.68	SomaLogic	cis	C	T	0.0618893	-0.808241	0.0724469	28.1759	replicated variant - protein association	unique	missense_variant	NA	NA	lead	0.1502	Bonferroni	rs2706762	chronotype measurement|self reported educational attainment|cognitive function measurement|mathematical ability|flavin adenine dinucleotide (FAD) measurement|educational attainment	0.668706	PCYOX1	NA	NA
17_68639941_A_G	17_68640828_G_A	17	68640828	FA20A	seq.6433.57	SomaLogic	cis	G	A	0.169381	-0.28189	0.0455963	9.19947	replicated locus - protein association	unique	intron_variant&non_coding_transcript_variant	1	intron_variant&non_coding_transcript_variant	none	0.08527	GW-significant	NA	NA	0.307033	FAM20A	NA	NA
1_56920602_T_C	1_56920602_T_C	1	56920602	CN093	seq.6439.59	SomaLogic	trans	T	C	0.480456	0.389747	0.0343035	29.1882	replicated locus - protein association	artificial	downstream_gene_variant	0.920125	intron_variant	none	0.3045	Bonferroni	NA	NA	0.1742820188|0.1153076508	C8A|C8B	NA	NA
11_18231629_T_C	11_18231629_T_C	11	18231629	ATS6	seq.6441.62	SomaLogic	trans	T	C	0.0322476	0.762582	0.099855	13.6526	replicated variant - protein association	unique	missense_variant	0.635672	non_coding_transcript_exon_variant	lead	0.9747	Bonferroni	NA	NA	0.199403	SAA4	NA	NA
19_43309176_C_T	19_43309176_C_T	19	43309176	PSG3	seq.6444.15	SomaLogic	trans	C	T	0.0876221	-0.422561	0.0604122	11.5752	replicated locus - protein association	unique	upstream_gene_variant	NA	NA	none	0.06735	Bonferroni	NA	NA	0.0576482	PSG9	NA	NA
1_196685194_C_A	1_196685194_C_A	1	196685194	PTX3	seq.6447.73	SomaLogic	trans	C	A	0.271661	0.283732	0.0396708	12.0684	replicated locus - protein association	artificial	synonymous_variant	0.993174	synonymous_variant	none	0.6176	Bonferroni	rs1329424|rs1061147	age-related macular degeneration|retinopathy|degeneration of macula and posterior pole|macular degeneration	0.284128	CFH	NA	NA
6_32421768_A_G	6_32421768_A_G	6	32421768	Sema E	seq.6448.36	SomaLogic	trans	A	G	0.194137	0.243271	0.0442684	7.40903	replicated locus - protein association	unique	intergenic_variant	0.606249	intron_variant	none	0.2089	GW-significant	rs3135364	appendicular lean mass|streptococcus seropositivity|bacteria seropositivity|lachnospiraceae seropositivity	0.289479	TSBP1	NA	NA
1_196685194_C_A	1_196677046_G_T	1	196677046	FABP6	seq.6450.6	SomaLogic	trans	G	T	0.270684	-0.212744	0.0383201	7.54852	replicated variant - protein association	artificial	intron_variant	0.969527	missense_variant	proxy	0.6178	GW-significant	rs1329424|rs1061147|rs570618|rs1061170|rs10801555|rs10801556|rs488380|rs579745|rs10922102|rs4658046|rs203688|rs12038333|rs1831282|rs10733086|rs380390|rs506317	age-related macular degeneration|retinopathy|degeneration of macula and posterior pole|macular degeneration|atrophic macular degeneration, age-related macular degeneration, wet macular degeneration|wet macular degeneration|atrophic macular degeneration|complement factor H measurement, protein binding measurement|drug use measurement, macular degeneration|Visual impairment|retinal degeneration|serum albumin measurement|age-related macular degeneration, disease progression measurement|eosinophil count	0.284128	CFH	NA	NA
9_92424655_A_G	9_92424655_A_G	9	92424655	ASPN	seq.6451.64	SomaLogic	cis	A	G	0.187948	-0.307308	0.041426	12.9256	replicated variant - protein association	replicated	intron_variant	0.631979	synonymous_variant	none	0.3278	Bonferroni	NA	NA	0.12268197|0.106259264|0.10526837|0.10298864|0.091766044	ASPN	NA	NA
10_71818746_G_A	10_71818746_G_A	10	71818746	LIRB4	seq.6453.70	SomaLogic	trans	G	A	0.286645	0.208721	0.0379963	7.4037	replicated variant - protein association	not replicated	intron_variant	0.808917	missense_variant	proxy	0.2729	GW-significant	rs4747198	monocyte percentage of leukocytes|open-angle glaucoma	0.47380808|0.41058102	CDH23|PSAP	NA	NA
19_43309176_C_T	19_43309176_C_T	19	43309176	PCDG1	seq.6457.50	SomaLogic	trans	C	T	0.0876221	-0.584095	0.0575289	23.4934	replicated locus - protein association	unique	upstream_gene_variant	NA	NA	none	0.06735	Bonferroni	NA	NA	0.0576482	PSG9	NA	NA
19_51627384_T_A	19_51619941_A_G	19	51619941	RPN1:LD	seq.6458.6	SomaLogic	trans	A	G	0.126059	-0.575026	0.0508644	28.9072	replicated variant - protein association	unique	intron_variant	1	intron_variant	none	0.1089	Bonferroni	rs1106476	sialic acid-binding Ig-like lectin 14 measurement	0.179503	SIGLEC5	NA	NA
11_116778201_G_C	11_116792991_A_G	11	116792991	Apo C-III	seq.6461.54	SomaLogic	cis	A	G	0.216938	0.236133	0.0414399	7.91698	replicated variant - protein association	unique	upstream_gene_variant	0.956126	5_prime_UTR_variant	none	NA	GW-significant	rs964184|rs651821|rs662799|CR033141	response to vitamin|vitamin E measurement|triglyceride measurement|coronary artery disease|metabolic syndrome|phospholipid measurement|diacylglycerol 34:2 measurement|diacylglycerol 36:1 measurement|diacylglycerol 36:2 measurement|triacylglycerol 56:10 measurement|Hypertriglyceridemia|triacylglycerol 56:3 measurement|triacylglycerol 52:4 measurement|triacylglycerol 54:2 measurement|triacylglycerol 54:3 measurement|triacylglycerol 52:5 measurement|triacylglycerol 54:5 measurement|response to high fat food intake, triglyceride change measurement|reticulocyte count|vitamin D measurement|reticulocyte measurement|very low density lipoprotein cholesterol measurement|monocyte count|serum metabolite measurement|mean corpuscular volume|platelet component distribution width|mean platelet volume|sleep duration, high density lipoprotein cholesterol measurement|sleep duration, triglyceride measurement|aspirin use measurement|Antithrombotic agent use measurement|HMG CoA reductase inhibitor use measurement|Agents acting on the renin-angiotensin system use measurement|stem Cell Factor measurement|phosphatidylcholine measurement|cholesteryl ester 18:3 measurement|cholesteryl ester 16:1 measurement|cholesteryl ester measurement|cholesteryl ester 18:0 measurement|cholesteryl ester 18:1 measurement|sterol measurement|cholesteryl ester 20:3 measurement|cholesteryl ester 16:0 measurement|lysophosphatidylcholine measurement|phosphatidate measurement|cholesteryl ester 20:5 measurement|cholesteryl ester 20:4 measurement|diacylglycerol 32.2 measurement|diacylglycerol 33:1 measurement|diacylglycerol 34:0 measurement|diacylglycerol 34:1 measurement|diacylglycerol 44:7 measurement|diacylglycerol 36:3 measurement|diacylglycerol 36:4 measurement|cholesteryl ester 18:2 measurement|diacylglycerol 44:6 measurement|diacylglycerol 34:3 measurement|phosphatidylinositol measurement|sphingomyelin measurement|familial hyperlipidemia|mean reticulocyte volume|docosahexaenoic acid measurement, fatty acid measurement|high density lipoprotein particle size measurement|triglyceride measurement, high density lipoprotein cholesterol measurement|cholesterol:total lipids ratio, intermediate density lipoprotein measurement|cholesteryl esters:total lipids ratio, intermediate density lipoprotein measurement|free cholesterol measurement, intermediate density lipoprotein measurement|free cholesterol:total lipids ratio, intermediate density lipoprotein measurement|apolipoprotein A 1 measurement, apolipoprotein B measurement|cholesteryl ester measurement, high density lipoprotein cholesterol measurement|free cholesterol measurement, high density lipoprotein cholesterol measurement|phospholipids:total lipids ratio, intermediate density lipoprotein measurement|triglyceride measurement, intermediate density lipoprotein measurement|triglycerides:total lipids ratio, intermediate density lipoprotein measurement|total cholesterol measurement, high density lipoprotein cholesterol measurement|cholesterol:total lipids ratio, high density lipoprotein cholesterol measurement|cholesteryl esters:total lipids ratio, high density lipoprotein cholesterol measurement|free cholesterol:total lipids ratio, high density lipoprotein cholesterol measurement|lipid measurement, high density lipoprotein cholesterol measurement|phospholipid measurement, high density lipoprotein cholesterol measurement|phospholipids:total lipids ratio, high density lipoprotein cholesterol measurement|triglycerides:total lipids ratio, high density lipoprotein cholesterol measurement|cholesterol:total lipids ratio, low density lipoprotein cholesterol measurement|very low density lipoprotein cholesterol measurement, phospholipid measurement|triglyceride measurement, very low density lipoprotein cholesterol measurement|very low density lipoprotein cholesterol measurement, esterified cholesterol measurement|free cholesterol measurement, very low density lipoprotein cholesterol measurement|very low density lipoprotein cholesterol measurement, lipid measurement|very low density lipoprotein particle size measurement|very low density lipoprotein cholesterol measurement, remnant cholesterol measurement|fatty acid measurement|total cholesterol measurement, very low density lipoprotein cholesterol measurement|remnant cholesterol measurement, high density lipoprotein cholesterol measurement|free cholesterol measurement, chylomicron measurement, very low density lipoprotein cholesterol measurement|chylomicron measurement, very low density lipoprotein cholesterol measurement, lipid measurement|chylomicron measurement, very low density lipoprotein cholesterol measurement|chylomicron measurement, very low density lipoprotein cholesterol measurement, phospholipid measurement|chylomicron measurement, triglyceride measurement, very low density lipoprotein cholesterol measurement|chylomicron measurement, very low density lipoprotein cholesterol measurement, esterified cholesterol measurement|vitamin D deficiency|Abdominal Aortic Aneurysm|triacylglycerol 56:4 measurement|triacylglycerol 56:5 measurement|triacylglycerol 56:6 measurement|triacylglycerol 56:7 measurement|triacylglycerol 56:8 measurement|triacylglycerol 48:1 measurement|triacylglycerol 48:2 measurement|triacylglycerol 48:3 measurement|level of Triacylglycerol (49:2) in blood serum|triacylglycerol 50:1 measurement|triacylglycerol 50:2 measurement|triacylglycerol 50:3 measurement|triacylglycerol 50:4 measurement|triacylglycerol 50:5 measurement|level of Triacylglycerol (51:3) in blood serum|triacylglycerol 52:2 measurement|triacylglycerol 52:3 measurement|triacylglycerol 52:6 measurement|triacylglycerol 53:2 measurement|level of Triacylglycerol (53:3) in blood serum|level of Triacylglycerol (53:4) in blood serum|triacylglycerol 54:4 measurement|triacylglycerol 54:6 measurement|triacylglycerol 54:7 measurement|triacylglycerol 58:8 measurement|triacylglycerol 58:7 measurement|level of Phosphatidylcholine (16:0_18:2) in blood serum|level of Phosphatidylethanolamine (18:0_18:2) in blood serum|level of Phosphatidylcholine (O-16:1_18:1) in blood serum|level of Phosphatidylcholine (17:0_18:2) in blood serum|level of Phosphatidylcholine (18:0_18:2) in blood serum|level of Diacylglycerol (16:0_18:1) in blood serum|level of Diacylglycerol (16:0_18:2) in blood serum|level of Diacylglycerol (18:1_18:1) in blood serum|level of Diacylglycerol (18:1_18:2) in blood serum|level of Diacylglycerol (18:1_18:3) in blood serum|level of Phosphatidylinositol (18:0_18:2) in blood serum|level of Phosphatidylinositol (18:0_20:3) in blood serum|level of Phosphatidylinositol (18:0_20:4) in blood serum|leucine measurement|valine measurement|diglyceride measurement|triacylglycerol 51:2 measurement|triglycerides:total lipids ratio, low density lipoprotein cholesterol measurement|very low density lipoprotein cholesterol measurement, phospholipids:total lipids ratio|very low density lipoprotein cholesterol measurement, cholesterol:total lipids ratio|triglycerides:total lipids ratio, very low density lipoprotein cholesterol measurement|cholesteryl ester measurement, very low density lipoprotein cholesterol measurement|very low density lipoprotein cholesterol measurement, free cholesterol:total lipids ratio|triglyceride measurement, phospholipid measurement|triglyceride measurement, low density lipoprotein cholesterol measurement|lipid measurement, lipoprotein measurement|very low density lipoprotein cholesterol measurement, cholesteryl esters:total lipids ratio|1-palmitoyl-2-linoleoyl-GPC (16:0/18:2) measurement|diet measurement|1-palmitoyl-2-stearoyl-GPC (16:0/18:0) measurement|palmitoyl-linoleoyl-glycerol (16:0/18:2) [1] measurement|palmitoyl-linoleoyl-glycerol (16:0/18:2) [2] measurement|linoleoyl-linolenoyl-glycerol (18:2/18:3) [2] measurement|1-stearoyl-2-arachidonoyl-GPE (18:0/20:4) measurement|1-stearoyl-2-linoleoyl-GPC (18:0/18:2) measurement|oleoyl-linoleoyl-glycerol (18:1/18:2) [2] measurement|familial lipoprotein lipase deficiency|Hyperlipidemia|metabolic disease|hyperlipidemia|N-palmitoyl-sphingosine (d18:1/16:0) measurement|lipid measurement|1-stearoyl-2-arachidonoyl-GPI (18:0/20:4) measurement|1-palmitoyl-2-docosahexaenoyl-GPC (16:0/22:6) measurement|1-palmitoyl-2-linoleoyl-GPE (16:0/18:2) measurement|Hypercholesterolemia, family history|creatinine measurement|linoleic acid measurement|chylomicron measurement, very low density lipoprotein cholesterol measurement, free cholesterol:total lipids ratio|polyunsaturated fatty acid measurement|cholesteryl ester measurement, chylomicron measurement, very low density lipoprotein cholesterol measurement|chylomicron measurement, very low density lipoprotein cholesterol measurement, phospholipids:total lipids ratio|chylomicron measurement, total cholesterol measurement, very low density lipoprotein cholesterol measurement|acetoacetate measurement|triglycerides in very large VLDL measurement|triglycerides in medium LDL measurement|total lipids in small LDL|fatty acid measurement, linoleic acid measurement|triglycerides in very large HDL measurement|chylomicron measurement, very low density lipoprotein cholesterol measurement, cholesterol:total lipids ratio|triglycerides in medium VLDL measurement|phospholipids in VLDL measurement|acetone measurement|total lipids in very large VLDL measurement|triglycerides in very small VLDL measurement|saturated fatty acids measurement|low density lipoprotein cholesterol measurement, free cholesterol:total lipids ratio|chylomicron measurement, triglycerides:total lipids ratio, very low density lipoprotein cholesterol measurement|cholesterol esters in medium VLDL measurement|total cholesterol in medium VLDL|triglycerides in small HDL measurement|total cholesterol in small VLDL|phospholipids in very large HDL measurement|total lipids in very small VLDL measurement|total lipids in medium VLDL|triglycerides in small LDL measurement|phospholipids in small LDL measurement|triglyceride measurement, diglyceride measurement|total lipids in very large HDL measurement|total lipids in small VLDL|phosphoglycerides measurement|triglycerides in small VLDL measurement|esterified cholesterol measurement, high density lipoprotein cholesterol measurement|low density lipoprotein cholesterol measurement, phospholipids:total lipids ratio|phospholipids in large LDL measurement|triglycerides in large LDL measurement|total cholesterol in large VLDL|cholesterol esters in large VLDL measurement|triglycerides in medium HDL measurement|low density lipoprotein cholesterol measurement, lipid measurement|total lipids in large VLDL|phospholipids in medium LDL measurement|total lipids in large LDL|triglycerides in large VLDL measurement|low density lipoprotein particle size measurement|cholesteryl ester measurement, low density lipoprotein cholesterol measurement|low density lipoprotein cholesterol measurement, cholesteryl esters:total lipids ratio|phospholipids in IDL measurement|total lipids in IDL|triglycerides in IDL measurement|isoleucine measurement|fatty acid change measurement|omega-3 polyunsaturated fatty acid measurement|total cholesterol change measurement, high density lipoprotein cholesterol measurement|docosahexaenoic acid measurement|total lipids in large HDL|omega-6 polyunsaturated fatty acid measurement|total cholesterol measurement, low density lipoprotein cholesterol measurement|phospholipids in large HDL measurement|aortic aneurysm|aneurysm|hypertension|essential hypertension|angina pectoris|coronary atherosclerosis|platelet count|hematocrit|drug use measurement, coronary artery disease|Hypercholesterolemia|drug use measurement, Hypercholesterolemia|level of triacylglycerol (56:6) in blood serum|level of Triacylglycerol (51:4) in blood serum|level of Phosphatidylinositol (16:0_18:1) in blood serum|level of Phosphatidylinositol (18:0_18:1) in blood serum|cholesteryl esters to total lipids in medium HDL percentage|triglycerides to total lipids in medium HDL percentage|cholesteryl esters to total lipids in small HDL percentage|triglycerides to total lipids in small HDL percentage|oleoyl-arachidonoyl-glycerol (18:1/20:4) [1] measurement|blood metabolite measurement|palmitoleoyl-linoleoyl-glycerol (16:1/18:2) [1] measurement|level of 1-palmitoyl-2-linoleoyl-sn-glycerol in blood|linoleoyl-arachidonoyl-glycerol (18:2/20:4) [1] measurement|linoleoyl-linoleoyl-glycerol (18:2/18:2) [1] measurement|1-linoleoylglycerol (18:2) measurement|X-24870 measurement|oleoyl-oleoyl-glycerol (18:1/18:1) [1] measurement|oleoyl-oleoyl-glycerol (18:1/18:1) [2] measurement|oleoyl-linoleoyl-glycerol (18:1/18:2) [1] measurement|X-03094 measurement|antihyperlipidemic drug use measurement|1-stearoyl-2-linoleoyl-GPE (18:0/18:2) measurement|1-stearoyl-GPE (18:0) measurement|1-margaroyl-2-linoleoyl-GPC (17:0/18:2) measurement|drug use measurement|metabolite measurement|1-stearoyl-2-linoleoyl-GPI (18:0/18:2) measurement|1-stearoyl-2-oleoyl-GPI (18:0/18:1) measurement|bilirubin measurement|phosphatidylethanolamine measurement|alanine measurement|cholesteryl ester 16:2 measurement|low density lipoprotein cholesterol measurement, phospholipid measurement|disease|phospholipids in small VLDL measurement|phospholipids in very small VLDL measurement|total lipids in medium LDL|triglycerides in HDL measurement|triglycerides in LDL measurement|total lipids in lipoprotein particles measurement|total lipids in VLDL measurement|triglycerides to phosphoglycerides ratio|degree of unsaturation measurement|monounsaturated fatty acids; 16:1, 18:1 measurement|polyunsaturated fatty acids to total fatty acids percentage|docosahexaenoic acid to total fatty acids percentage|polyunsaturated fatty acids to monounsaturated fatty acids ratio|omega-6:omega-3 polyunsaturated fatty acid ratio|total lipids in chylomicrons and extremely large VLDL measurement|phospholipids in chylomicrons and extremely large VLDL measurement|triglycerides in chylomicrons and extremely large VLDL measurement|phospholipids in very large VLDL measurement|phospholipids in large VLDL measurement|phospholipids in medium VLDL measurement|cholesteryl esters to total lipids in large VLDL percentage|phospholipids:total lipids ratio|cholesteryl esters to total lipids in small VLDL percentage|cholesteryl esters to total lipids in very small VLDL percentage|triglycerides to total lipids in very small VLDL percentage|cholesteryl esters to total lipids in large LDL percentage|triglycerides to total lipids in IDL percentage|cholesteryl esters to total lipids in medium LDL percentage|triglycerides to total lipids in small LDL percentage|cholesteryl esters to total lipids in very large HDL percentage|triglycerides to total lipids in large HDL percentage|cholesteryl esters to total lipids in very large VLDL percentage|triglycerides to total lipids in very large VLDL percentage|cholesteryl esters to total lipids in medium VLDL percentage|triglycerides to total lipids in medium VLDL percentage|triglycerides to total lipids in small VLDL percentage|cholesteryl esters to total lipids in IDL percentage|triglycerides to total lipids in large LDL percentage|cholesteryl esters to total lipids in small LDL percentage|triglycerides to total lipids in medium LDL percentage|triglycerides to total lipids in very large HDL percentage|cholesteryl esters to total lipids in large HDL percentage|triglycerides in VLDL measurement|aspartate aminotransferase to alanine aminotransferase ratio|heart disease|level of apolipoprotein C-III in blood serum|level of apolipoprotein C-II in blood serum|Rare dyslipidemia|body height|coffee consumption measurement|platelet measurement|metabolite measurement, diet measurement	0.525617	APOC3	OLEZARSEN|VOLANESORSEN|VOLANESORSEN SODIUM	CHEMBL4650438|CHEMBL3544994|CHEMBL3544989
2_27508073_C_T	2_27508073_C_T	2	27508073	Apo C-III	seq.6461.54	SomaLogic	trans	C	T	0.268404	0.220216	0.039151	7.73108	replicated variant - protein association	unique	missense_variant&splice_region_variant	0.909247	missense_variant&splice_region_variant	lead	0.5898	GW-significant	rs4665972|rs1260326|rs780094|rs780093|rs11127048	triglyceride measurement|reticulocyte count|urinary albumin to creatinine ratio|Moderate albuminuria|appendicular lean mass|urinary sodium to potassium ratio|fatty acid measurement|triglyceride measurement, high density lipoprotein cholesterol measurement|docosahexaenoic acid measurement|omega-3 polyunsaturated fatty acid measurement|albuminuria|level of Phosphatidylcholine (14:0_18:2) in blood serum|tyrosine measurement|ceramide measurement|mean corpuscular volume|prothrombin time measurement|glycerophosphoethanolamine measurement|gamma-glutamylglutamine measurement|glutamine measurement|1-palmitoyl-GPC (16:0) measurement|1-palmitoyl-GPE (16:0) measurement|1-stearoyl-2-arachidonoyl-GPE (18:0/20:4) measurement|1-stearoyl-2-arachidonoyl-GPI (18:0/20:4) measurement|1-stearoyl-2-dihomo-linolenoyl-GPC (18:0/20:3n3 or 6) measurement|1-stearoyl-2-docosahexaenoyl-GPC (18:0/22:6) measurement|1-palmitoyl-2-oleoyl-GPC (16:0/18:1) measurement|1-palmitoyl-2-palmitoleoyl-GPC (16:0/16:1) measurement|1-palmitoyl-2-arachidonoyl-GPI (16:0/20:4) measurement|lipid measurement|threonine measurement|gamma-glutamylmethionine measurement|1-oleoyl-GPC (18:1) measurement|1-palmitoleoyl-GPC (16:1) measurement|2-oleoyl-GPC (18:1) measurement|2-palmitoyl-GPC (16:0) measurement|2-palmitoyl-GPE (16:0) measurement|2-stearoyl-GPE (18:0) measurement|3-aminoisobutyrate measurement|X-12063 measurement|coffee consumption measurement|lean body mass|triglycerides:total lipids ratio, low density lipoprotein cholesterol measurement|cholesteryl esters:total lipids ratio, high density lipoprotein cholesterol measurement|cholesterol:total lipids ratio, high density lipoprotein cholesterol measurement|very low density lipoprotein cholesterol measurement, free cholesterol:total lipids ratio|cholesterol:total lipids ratio, low density lipoprotein cholesterol measurement|serum amyloid P-component measurement|free cholesterol:total lipids ratio, high density lipoprotein cholesterol measurement|triglyceride measurement, diglyceride measurement|glomerular filtration rate|calcium measurement|creatinine measurement|level of Phosphatidylcholine (16:0_16:1) in blood serum|level of Phosphatidylethanolamine (18:2_0:0) in blood serum|triacylglycerol 48:2 measurement|triacylglycerol 48:3 measurement|level of Triacylglycerol (49:2) in blood serum|level of Triacylglycerol (53:3) in blood serum|triacylglycerol 50:2 measurement|triacylglycerol 50:3 measurement|triacylglycerol 50:4 measurement|triacylglycerol 50:5 measurement|level of Triacylglycerol (51:3) in blood serum|triacylglycerol 52:3 measurement|triacylglycerol 52:5 measurement|2-hydroxybutyrate/2-hydroxyisobutyrate measurement|asparagine measurement|1-stearoyl-2-oleoyl-GPC (18:0/18:1) measurement|1-stearoyl-2-oleoyl-GPE (18:0/18:1) measurement|1-stearoyl-GPC (18:0) measurement|1-stearoyl-GPE (18:0) measurement|1-dihomo-linolenoyl-GPC (20:3n3 or 6) measurement|1-dihomo-linolenoyl-GPE (20:3n3 or 6) measurement|1-dihomo-linoleoyl-GPC (20:2) measurement|1-docosahexaenoyl-GPC (22:6) measurement|1-arachidonoyl-GPE (20:4n6) measurement|1-docosapentaenoyl-GPC (22:5n3) measurement|1-docosapentaenoyl-GPC (22:5n6) measurement|1-eicosapentaenoyl-GPC (20:5) measurement|1-eicosapentaenoyl-GPE (20:5) measurement|mean platelet volume|monocyte count|phosphatidylcholine measurement|phospholipids in small VLDL measurement|very low density lipoprotein cholesterol measurement|total lipids in very small VLDL measurement|cholesteryl ester measurement|phospholipids in very small VLDL measurement|total lipids in medium LDL|total lipids in small LDL|linoleic acid measurement|histidine measurement|phospholipids in medium VLDL measurement|alcohol-related disorders|Hyperlipidemia|bladder calculus|heart rate|serum albumin measurement|glucose tolerance test|metabolite measurement|serum gamma-glutamyl transferase measurement|urate measurement|creatinine measurement, chronic kidney disease|platelet count|Hypertriglyceridemia|lactate measurement|alpha-hydroxybutyric acid measurement|alanine measurement|fasting blood glucose measurement|phosphatidylcholine 32:2 measurement|phosphatidylcholine 34:3 measurement|inflammatory bowel disease|creatinine measurement, glomerular filtration rate|hematocrit|platelet crit|gout|serum alpha-1-antitrypsin measurement|leukocyte count|neutrophil count, eosinophil count|granulocyte count|reticulocyte measurement|metabolic syndrome|alcohol consumption measurement|lymphocyte count|type 2 diabetes mellitus|alcohol use disorder measurement|serum metabolite measurement|liver fat measurement, liver disease biomarker|neutrophil count|alcohol use disorder measurement, alcohol consumption measurement|coffee consumption measurement, tea consumption measurement|myeloid white cell count|resting heart rate|neutrophil count, basophil count|non-alcoholic fatty liver disease|amino acid measurement|diet measurement|glucose measurement|uric acid measurement|sodium measurement|body height|sleep duration, triglyceride measurement|alcohol drinking|bitter beverage consumption measurement|ferritin measurement|mean reticulocyte volume|fasting blood insulin measurement|HMG CoA reductase inhibitor use measurement|urinary sodium to creatinine ratio|neutrophil percentage of leukocytes|estradiol measurement|percent glycated albumin|gallstones|alcohol use disorder measurement, longitudinal alcohol consumption measurement|lysophosphatidylethanolamine measurement|diacylglycerol 32.2 measurement|diacylglycerol 34:1 measurement|diacylglycerol 34:2 measurement|phosphatidylethanolamine measurement|diacylglycerol 44:7 measurement|diacylglycerol 34:3 measurement|sphingomyelin measurement|liver volume|testosterone measurement|familial hyperlipidemia|monocyte percentage of leukocytes|bitter alcoholic beverage consumption measurement|cups of coffee per day measurement|high density lipoprotein particle size measurement|cholesteryl esters:total lipids ratio, intermediate density lipoprotein measurement|cholesterol:total lipids ratio, intermediate density lipoprotein measurement|free cholesterol:total lipids ratio, intermediate density lipoprotein measurement|lipid measurement, high density lipoprotein cholesterol measurement|choline measurement|phospholipid measurement, high density lipoprotein cholesterol measurement|triglycerides:total lipids ratio, intermediate density lipoprotein measurement|total cholesterol measurement, high density lipoprotein cholesterol measurement|triglyceride measurement, intermediate density lipoprotein measurement|cholesteryl ester measurement, high density lipoprotein cholesterol measurement|free cholesterol measurement, high density lipoprotein cholesterol measurement|phospholipids:total lipids ratio, high density lipoprotein cholesterol measurement|triglycerides:total lipids ratio, high density lipoprotein cholesterol measurement|total cholesterol measurement, low density lipoprotein cholesterol measurement|alcohol use disorder measurement, alcohol dependence|urolithiasis|triacylglycerol 56:6 measurement|triacylglycerol 56:7 measurement|coagulation factor IXAB measurement|triacylglycerol 46:2 measurement|triacylglycerol 48:1 measurement|triacylglycerol 50:1 measurement|triacylglycerol 51:2 measurement|level of Triacylglycerol (51:4) in blood serum|triacylglycerol 52:2 measurement|triacylglycerol 52:4 measurement|triacylglycerol 52:6 measurement|triacylglycerol 53:2 measurement|level of Triacylglycerol (53:4) in blood serum|triacylglycerol 54:4 measurement|triacylglycerol 54:5 measurement|triacylglycerol 54:6 measurement|triacylglycerol 54:7 measurement|triacylglycerol 58:7 measurement|coagulation factor IX measurement|level of Phosphatidylcholine (16:0_18:1) in blood serum|level of Phosphatidylcholine (16:0_18:3) in blood serum|level of Phosphatidylcholine (16:0_20:2) in blood serum|level of Phosphatidylcholine (16:1_18:0) in blood serum|level of Phosphatidylcholine (16:1_18:1) in blood serum|level of Phosphatidylcholine (16:1_18:2) in blood serum|level of Phosphatidylcholine (14:0_18:1) in blood serum|level of Phosphatidylethanolamine (16:0_18:2) in blood serum|level of Phosphatidylethanolamine (18:0_18:2) in blood serum|level of Phosphatidylcholine (18:0_22:5) in blood serum|level of Diacylglycerol (16:1_18:1) in blood serum|level of Diacylglycerol (18:1_18:1) in blood serum|level of Diacylglycerol (18:1_18:2) in blood serum|level of Phosphatidylcholine (16:0_0:0) in blood serum|level of Ceramide (d40:1) in blood serum|level of Sterol ester (27:1/18:3) in blood serum|level of Phosphatidylinositol (16:0_20:4) in blood serum|level of Phosphatidylinositol (18:0_20:4) in blood serum|lysophosphatidylcholine 16:1 measurement|phosphatidylcholine 34:4 measurement|lysophosphatidylcholine 16:0 measurement|lysophosphatidylcholine 20:3 measurement|isoleucine measurement|leucine measurement|lysophosphatidylcholine measurement|Drugs used in diabetes use measurement|very low density lipoprotein cholesterol measurement, phospholipids:total lipids ratio|free cholesterol measurement, very low density lipoprotein cholesterol measurement|very low density lipoprotein cholesterol measurement, cholesterol:total lipids ratio|very low density lipoprotein cholesterol measurement, cholesteryl esters:total lipids ratio|triglycerides:total lipids ratio, very low density lipoprotein cholesterol measurement|very low density lipoprotein cholesterol measurement, phospholipid measurement|total cholesterol measurement, very low density lipoprotein cholesterol measurement|cholesteryl ester measurement, very low density lipoprotein cholesterol measurement|lipoprotein measurement, phospholipid measurement|very low density lipoprotein cholesterol measurement, lipid measurement|triglyceride measurement, very low density lipoprotein cholesterol measurement|triglyceride measurement, phospholipid measurement|lipid measurement, lipoprotein measurement|valine measurement|very low density lipoprotein particle size measurement|1-palmitoyl-2-oleoyl-GPE (16:0/18:1) measurement|1-palmitoleoylglycerol (16:1) measurement|Intrahepatic cholestasis of pregnancy|1-myristoyl-2-linoleoyl-GPC (14:0/18:2) measurement|1-myristoyl-2-arachidonoyl-GPC (14:0/20:4) measurement|myristoyl-linoleoyl-glycerol (14:0/18:2) [1] measurement|palmitoleoyl-linoleoyl-glycerol (16:1/18:2) [1] measurement|oleoyl-arachidonoyl-glycerol (18:1/20:4) [1] measurement|1-myristoyl-2-docosahexaenoyl-GPC (14:0/22:6) measurement|1-stearoyl-2-docosahexaenoyl-GPE (18:0/22:6) measurement|1-myristoylglycerol (14:0) measurement|2-myristoyl-GPC (14:0) measurement|1-myristoyl-GPC (14:0) measurement|mannonate measurement|X-24295 measurement|mannose measurement|pyruvate measurement|serine measurement|X-19438 measurement|1-carboxyethylphenylalanine measurement|1-carboxyethylvaline measurement|1-carboxyethylleucine measurement|1-carboxyethylisoleucine measurement|familial lipoprotein lipase deficiency|metabolic disease|hyperlipidemia|diabetes mellitus|diabetic retinopathy|testicular disease|X-23639 measurement|taurocholenate sulfate measurement|kynurenate measurement|1-palmitoyl-2-docosahexaenoyl-GPE (16:0/22:6) measurement|1-palmitoyl-2-linoleoyl-GPE (16:0/18:2) measurement|gamma-glutamylthreonine measurement|3-methoxytyrosine measurement|3-methyl-2-oxovalerate measurement|drug use measurement, Hypercholesterolemia|Hypercholesterolemia|cholelithiasis|diabetes mellitus, Drugs used in diabetes use measurement|Hypercholesterolemia, family history|diabetic eye disease|peripheral neuropathy|chylomicron measurement, very low density lipoprotein cholesterol measurement, free cholesterol:total lipids ratio|acetate measurement|chylomicron measurement, very low density lipoprotein cholesterol measurement|chylomicron measurement, very low density lipoprotein cholesterol measurement, lipid measurement|chylomicron measurement, total cholesterol measurement, very low density lipoprotein cholesterol measurement|free cholesterol measurement, chylomicron measurement, very low density lipoprotein cholesterol measurement|polyunsaturated fatty acid measurement|chylomicron measurement, very low density lipoprotein cholesterol measurement, phospholipids:total lipids ratio|chylomicron measurement, triglyceride measurement, very low density lipoprotein cholesterol measurement|cholesteryl ester measurement, chylomicron measurement, very low density lipoprotein cholesterol measurement|chylomicron measurement, very low density lipoprotein cholesterol measurement, phospholipid measurement|Cholecystitis|total blood protein measurement|mannose measurement, cerebrospinal fluid biomarker measurement|triglycerides in very large VLDL measurement|phospholipids in VLDL measurement|triglycerides in medium LDL measurement|phospholipids in small LDL measurement|apolipoprotein A 1 measurement, apolipoprotein B measurement|citrate measurement|very low density lipoprotein cholesterol measurement, esterified cholesterol measurement|chylomicron measurement, very low density lipoprotein cholesterol measurement, cholesteryl esters:total lipids ratio|triglycerides in medium VLDL measurement|Crohn's disease|total lipids in very large VLDL measurement|triglycerides in very small VLDL measurement|saturated fatty acids measurement|low density lipoprotein cholesterol measurement, free cholesterol:total lipids ratio|blood urea nitrogen measurement|total cholesterol in medium VLDL|triglycerides in small HDL measurement|total cholesterol in small VLDL|total lipids in medium VLDL|cholesterol esters in medium VLDL measurement|phospholipids in small HDL measurement|total lipids in small HDL measurement|triglycerides in small LDL measurement|diglyceride measurement|total lipids in very large HDL measurement|total lipids in small VLDL|phosphoglycerides measurement|triglycerides in small VLDL measurement|phospholipids in very large HDL measurement|chloride measurement|triglycerides in large LDL measurement|cholesterol esters in large VLDL measurement|esterified cholesterol measurement, high density lipoprotein cholesterol measurement|phospholipids in medium LDL measurement|low density lipoprotein cholesterol measurement, lipid measurement|phospholipids in large LDL measurement|total lipids in large VLDL|triglycerides in medium HDL measurement|phospholipids in medium HDL measurement|glycerol measurement|total lipids in IDL|mean arterial pressure|total lipids in large HDL|total lipids in large LDL|total cholesterol in large VLDL|triglycerides in large VLDL measurement|total lipids in medium HDL measurement|cholesteryl ester measurement, low density lipoprotein cholesterol measurement|low density lipoprotein cholesterol measurement, phospholipids:total lipids ratio|fatty acid measurement, linoleic acid measurement|triglyceride measurement, low density lipoprotein cholesterol measurement|low density lipoprotein cholesterol measurement, phospholipid measurement|low density lipoprotein particle size measurement|low density lipoprotein cholesterol measurement, cholesteryl esters:total lipids ratio|phospholipids:total lipids ratio, intermediate density lipoprotein measurement|triglycerides in IDL measurement|total cholesterol change measurement, high density lipoprotein cholesterol measurement|fatty acid change measurement|body weight|omega-6 polyunsaturated fatty acid measurement|systolic blood pressure|body mass index|aspartate aminotransferase to alanine aminotransferase ratio|free androgen index|level of Phosphatidylethanolamine (18:0_0:0) in blood serum|triglycerides to total lipids in medium HDL percentage|cholesteryl esters to total lipids in small HDL percentage|triglycerides to total lipids in small HDL percentage|substance-related disorder|liver fat measurement|fibroblast growth factor 21 measurement|body surface area|4-methyl-2-oxopentanoate measurement|glucose-to-mannose ratio|body composition measurement|1-stearoyl-2-docosapentaenoyl-GPC (18:0/22:5n3) measurement|1-stearoyl-2-docosapentaenoyl-GPC (18:0/22:5n6) measurement|1-stearoyl-2-linoleoyl-GPE (18:0/18:2) measurement|1-linolenoyl-GPC (18:3) measurement|1-docosahexaenoyl-GPE (22:6) measurement|body fat percentage|blood bicarbonate measurement|vitamin D measurement|aging|BMI-adjusted fasting blood glucose measurement|phospholipid measurement|triglycerides in very large HDL measurement|total phospholipids in lipoprotein particles measurement|triglycerides in LDL measurement|triglycerides in HDL measurement|phospholipids in HDL measurement|total lipids in lipoprotein particles measurement|total lipids in VLDL measurement|triglycerides to phosphoglycerides ratio|degree of unsaturation measurement|monounsaturated fatty acids; 16:1, 18:1 measurement|polyunsaturated fatty acids to total fatty acids percentage|saturated fatty acids to total fatty acids percentage|omega-6:omega-3 polyunsaturated fatty acid ratio|polyunsaturated fatty acids to monounsaturated fatty acids ratio|total lipids in chylomicrons and extremely large VLDL measurement|phospholipids in chylomicrons and extremely large VLDL measurement|triglycerides in chylomicrons and extremely large VLDL measurement|phospholipids in very large VLDL measurement|phospholipids in large VLDL measurement|cholesteryl esters to total lipids in large VLDL percentage|cholesteryl esters to total lipids in medium VLDL percentage|cholesteryl esters to total lipids in small VLDL percentage|cholesteryl esters to total lipids in very small VLDL percentage|triglycerides to total lipids in very small VLDL percentage|triglycerides to total lipids in IDL percentage|cholesteryl esters to total lipids in large LDL percentage|phospholipids:total lipids ratio|triglycerides to total lipids in medium LDL percentage|cholesteryl esters to total lipids in small LDL percentage|triglycerides to total lipids in small LDL percentage|cholesteryl esters to total lipids in large HDL percentage|cholesteryl esters to total lipids in very large VLDL percentage|triglycerides to total lipids in very large VLDL percentage|triglycerides to total lipids in medium VLDL percentage|triglycerides to total lipids in small VLDL percentage|cholesteryl esters to total lipids in IDL percentage|triglycerides to total lipids in large LDL percentage|cholesteryl esters to total lipids in medium LDL percentage|triglycerides to total lipids in very large HDL percentage|triglycerides to total lipids in large HDL percentage|1-(1-enyl-palmitoyl)-2-palmitoleoyl-GPC (P-16:0/16:1) measurement|cholesteryl esters to total lipids in medium HDL percentage|triglycerides in VLDL measurement|drug use measurement, gout|Addictive alcohol use|Abnormality of the liver|nephrolithiasis|liver disease|docosapentaenoic acid measurement|body mass index, fasting blood insulin measurement|body mass index, fasting blood glucose measurement|erythrocyte count|gondoic acid measurement|protein intake measurement|serum urea measurement|very low density lipoprotein cholesterol measurement, remnant cholesterol measurement|bilirubin measurement|phospholipids in large HDL measurement|puberty onset measurement|phospholipids in LDL measurement|total lipids in LDL measurement|triglyceride measurement, metabolic syndrome|triglyceride measurement, blood pressure|palmitoleic acid measurement|gestational diabetes|retinol measurement|total lipids in HDL measurement|1-adrenoyl-GPC (22:4) measurement|free cholesterol measurement, low density lipoprotein cholesterol measurement	0.284749	GCKR	OLEZARSEN|VOLANESORSEN|VOLANESORSEN SODIUM	CHEMBL4650438|CHEMBL3544994|CHEMBL3544989
3_165768357_T_G	3_165760452_G_T	3	165760452	Apo C-III	seq.6461.54	SomaLogic	trans	G	T	0.17557	0.260649	0.0448352	8.21339	replicated locus - protein association	artificial	intron_variant&non_coding_transcript_variant	1	intron_variant&non_coding_transcript_variant	none	0.2052	GW-significant	NA	NA	0.311547	BCHE	OLEZARSEN|VOLANESORSEN|VOLANESORSEN SODIUM	CHEMBL4650438|CHEMBL3544994|CHEMBL3544989
3_11991338_A_G	3_11991338_A_G	3	11991338	TIMP-4	seq.6462.12	SomaLogic	cis	A	G	0.104235	-0.446389	0.0540834	15.8137	replicated variant - protein association	replicated	intergenic_variant	0.765882	missense_variant	proxy	0.1669	Bonferroni	NA	NA	0.264477	TIMP4	NA	NA
1_196685194_C_A	1_196685194_C_A	1	196685194	OX26	seq.6463.59	SomaLogic	trans	C	A	0.271661	0.28371	0.0395812	12.118	replicated locus - protein association	artificial	synonymous_variant	0.993174	synonymous_variant	none	0.6176	Bonferroni	rs1329424|rs1061147	age-related macular degeneration|retinopathy|degeneration of macula and posterior pole|macular degeneration	0.284128	CFH	NA	NA
3_119449793_A_C	3_119449793_A_C	3	119449793	KTEL1	seq.6467.65	SomaLogic	cis	A	C	0.0387622	0.665663	0.0872907	13.6153	replicated variant - protein association	not replicated	intron_variant	0.939375	3_prime_UTR_variant	none	0.06692	Bonferroni	NA	NA	0.486621	POGLUT1	NA	NA
1_196685194_C_A	1_196723248_T_C	1	196723248	TKN4	seq.6468.37	SomaLogic	trans	T	C	0.73127	-0.242335	0.0389806	9.29471	replicated variant - protein association	artificial	intron_variant	0.972879	synonymous_variant	none	0.581	GW-significant	rs1329424|rs1061147|rs570618|rs4658046|rs1831282|rs10733086	age-related macular degeneration|retinopathy|degeneration of macula and posterior pole|macular degeneration|atrophic macular degeneration, age-related macular degeneration, wet macular degeneration|age-related macular degeneration, disease progression measurement	0.284128	CFH	NA	NA
1_196948769_G_A	1_196948769_G_A	1	196948769	FHR4	seq.6471.53	SomaLogic	cis	G	A	0.353094	-0.766747	0.0365469	96.9988	replicated locus - protein association	replicated	intron_variant	0.976624	synonymous_variant	none	0.234	Bonferroni	NA	NA	0.202686	CFHR4	NA	NA
1_196447806_GAC_G	1_196447806_GAC_G	1	196447806	FHR4	seq.6471.53	SomaLogic	cis	GAC	G	0.307818	-0.362477	0.0374847	21.3932	replicated locus - protein association	unique	intron_variant	0.990533	intron_variant	none	0.3029	Bonferroni	NA	NA	0.312914	CFHR4	NA	NA
12_55962775_A_G	12_55962775_A_G	12	55962775	GP100	seq.6472.40	SomaLogic	cis	A	G	0.0488599	0.41784	0.0716548	8.25963	replicated variant - protein association	unique	intron_variant	0.846582	synonymous_variant	none	0.07822	GW-significant	NA	NA	0.5698396|0.513117	PMEL	IMC-GP100|TEBENTAFUSP	CHEMBL2109434|CHEMBL4297990
15_48099968_A_G	15_48099968_A_G	15	48099968	GP100	seq.6472.40	SomaLogic	trans	A	G	0.260586	-0.2068	0.0363764	7.88338	novel protein at locus (assayed)	unique	intergenic_variant	0.777284	3_prime_UTR_variant	none	0.008026	GW-significant	rs1834640	skin pigmentation|body height	0.07606841|0.052505486|0.051760513	SLC12A1|MYEF2|SLC24A5	IMC-GP100|TEBENTAFUSP	CHEMBL2109434|CHEMBL4297990
6_31849464_G_T	6_31876149_G_A	6	31876149	CANT1	seq.6480.1	SomaLogic	trans	G	A	0.133876	0.450775	0.0490509	19.4056	novel variant - protein association (ancestry)	artificial	intron_variant	1	synonymous_variant	none	0.0007496	Bonferroni	NA	NA	0.0717756	EHMT2	NA	NA
9_114069727_T_C	9_114069727_T_C	9	114069727	CANT1	seq.6480.1	SomaLogic	trans	T	C	0.0387622	-0.626242	0.0868666	12.2497	replicated variant - protein association	artificial	missense_variant	NA	NA	lead	0.01223	Bonferroni	NA	NA	0.643068	AMBP	NA	NA
22_23581238_C_A	22_23581238_C_A	22	23581238	IGLL1	seq.6485.59	SomaLogic	cis	C	A	0.272638	0.24609	0.038588	9.74435	replicated locus - protein association	unique	upstream_gene_variant	0.813384	upstream_gene_variant	none	0.0528	GW-significant	NA	NA	0.309737	IGLL1	NA	NA
14_100706864_G_T	14_100706864_G_T	14	100706864	DLK1:ECD	seq.6496.60	SomaLogic	cis	G	T	0.32671	-0.267648	0.0359522	13.012	replicated locus - protein association	replicated	regulatory_region_variant	NA	NA	none	0.2138	Bonferroni	rs17099623|rs561278583	platelet crit|smoking status measurement|type 2 diabetes mellitus|body height|smoking initiation	0.0872627	DLK1	NA	NA
12_7407872_C_T	12_7387881_A_G	12	7387881	CRIM1:ECD	seq.6502.50	SomaLogic	trans	A	G	0.158958	-0.337335	0.046475	12.4071	novel protein at locus (assayed)	not replicated	intron_variant	0.989866	intron_variant	none	0.03444	Bonferroni	NA	NA	0.361719	CD163L1	NA	NA
20_23641913_A_G	20_23641913_A_G	20	23641913	TMEDA	seq.6506.54	SomaLogic	trans	A	G	0.306515	-0.369243	0.034918	25.4079	replicated variant - protein association	not replicated	upstream_gene_variant	0.944168	missense_variant	proxy	0.2096	Bonferroni	rs6048936|rs35610040|rs3761280	glomerular filtration rate|cystatin C measurement, acute coronary syndrome|aging	0.498777	CST3	NA	NA
21_21507741_G_T	21_21507741_G_T	21	21507741	NCAM2	seq.6507.16	SomaLogic	cis	G	T	0.0775244	0.363064	0.0657665	7.47103	replicated locus - protein association	not replicated	intron_variant	NA	NA	none	0.1885	GW-significant	NA	NA	0.108529	NCAM2	NA	NA
1_196685194_C_A	1_196723248_T_C	1	196723248	RN128:region 1	seq.6510.56	SomaLogic	trans	T	C	0.73127	-0.223502	0.0398826	7.67888	replicated variant - protein association	artificial	intron_variant	0.972879	synonymous_variant	none	0.581	GW-significant	rs1329424|rs1061147|rs570618|rs4658046|rs1831282|rs10733086	age-related macular degeneration|retinopathy|degeneration of macula and posterior pole|macular degeneration|atrophic macular degeneration, age-related macular degeneration, wet macular degeneration|age-related macular degeneration, disease progression measurement	0.284128	CFH	NA	NA
22_29121475_G_T	22_29121475_G_T	22	29121475	KREM1	seq.6512.68	SomaLogic	cis	G	T	0.205212	-1.14393	0.0420771	162.03	replicated variant - protein association	unique	missense_variant	0.637165	3_prime_UTR_variant	lead	0.006496	Bonferroni	rs12158320	body height	0.761339	KREMEN1	NA	NA
2_71137493_T_C	2_71137493_T_C	2	71137493	ghrelin	seq.6518.85	SomaLogic	trans	T	C	0.485668	-0.286378	0.0362904	14.5242	replicated variant - protein association	not replicated	intron_variant	0.983146	intron_variant	none	0.5376	Bonferroni	NA	NA	0.502708	MPHOSPH10	NA	NA
12_14908491_C_T	12_14908491_C_T	12	14908491	MGP	seq.6520.87	SomaLogic	cis	C	T	0.317915	-0.363512	0.037271	21.7477	replicated variant - protein association	unique	downstream_gene_variant	0.662662	missense_variant	proxy	0.3687	Bonferroni	rs7294636|rs11614333	osteoarthritis, hand|grip strength measurement	0.340377	MGP	NA	NA
19_44913484_C_T	19_44912921_G_T	19	44912921	NPTX2	seq.6521.35	SomaLogic	trans	G	T	0.147883	-0.284272	0.047182	8.77185	replicated variant - protein association	artificial	upstream_gene_variant	0.993648	missense_variant	proxy	0.2195	GW-significant	rs429358|rs75627662|rs483082	Lewy body dementia, Lewy body dementia measurement|atrophic macular degeneration, age-related macular degeneration, wet macular degeneration|platelet count|non-alcoholic fatty liver disease|Alzheimer disease|metabolic syndrome|neuritic plaque measurement|neurofibrillary tangles measurement|parental longevity|hippocampal volume|memory performance|health study participation|triglyceride measurement|insomnia measurement|Parkinson disease, disease progression measurement|type 2 diabetes mellitus|liver fat measurement, liver disease biomarker|Lewy body dementia|diet measurement|mortality|waist-hip ratio|longevity|Mental deterioration|physical activity measurement|sleep duration, high density lipoprotein cholesterol measurement|sugar consumption measurement|white matter hyperintensity measurement|refractive error|mean corpuscular volume|mean reticulocyte volume|matrix metalloproteinase‚Äìdegraded type I collagen measurement|cortical thickness|urate measurement|brain connectivity measurement|cerebral amyloid angiopathy|cognitive decline measurement|functional brain measurement|age of onset of stroke disorder|liver fat measurement|plasma beta-amyloid 1-42 measurement|plasma beta-amyloid 1-40:1-42 ratio measurement|familial hyperlipidemia|body height|platelet crit|myocardial infarction|Alzheimer disease, family history of Alzheimer‚Äôs disease|BMI-adjusted waist-hip ratio|triglyceride measurement, high density lipoprotein cholesterol measurement|very low density lipoprotein cholesterol measurement|very low density lipoprotein cholesterol measurement, esterified cholesterol measurement|free cholesterol measurement, very low density lipoprotein cholesterol measurement|very low density lipoprotein cholesterol measurement, lipid measurement|fatty acid measurement|total cholesterol measurement, very low density lipoprotein cholesterol measurement|phospholipid measurement, high density lipoprotein cholesterol measurement|esterified cholesterol measurement, high density lipoprotein cholesterol measurement|free cholesterol measurement, high density lipoprotein cholesterol measurement|lipid measurement, high density lipoprotein cholesterol measurement|very low density lipoprotein cholesterol measurement, phospholipid measurement|polyunsaturated fatty acid measurement|low density lipoprotein cholesterol measurement, lipid measurement|low density lipoprotein cholesterol measurement, phospholipid measurement|esterified cholesterol measurement, low density lipoprotein cholesterol measurement|free cholesterol measurement, low density lipoprotein cholesterol measurement|total cholesterol measurement, low density lipoprotein cholesterol measurement|phospholipid measurement, intermediate density lipoprotein measurement|triglyceride measurement, intermediate density lipoprotein measurement|linoleic acid measurement|esterified cholesterol measurement, intermediate density lipoprotein measurement|free cholesterol measurement, intermediate density lipoprotein measurement|lipid measurement, intermediate density lipoprotein measurement|omega-6 polyunsaturated fatty acid measurement|chylomicron measurement, very low density lipoprotein cholesterol measurement, esterified cholesterol measurement|Abdominal Aortic Aneurysm|level of Sterol ester (27:1/18:0) in blood serum|level of Sterol ester (27:1/14:0) in blood serum|level of Sterol ester (27:1/17:0) in blood serum|level of Sterol ester (27:1/20:2) in blood serum|response to COVID-19 vaccine, COVID-19|glomerular filtration rate|creatinine measurement|insomnia|very low density lipoprotein cholesterol measurement, phospholipids:total lipids ratio|age-related macular degeneration, COVID-19|carbohydrate intake measurement|low density lipoprotein cholesterol measurement, phospholipids:total lipids ratio|Hyperlipidemia|overnutrition, obesity|obesity|diabetic retinopathy|hip fracture|N-palmitoyl-sphingosine (d18:1/16:0) measurement|Sphingomyelin (d18:2/14:0, d18:1/14:1) measurement|Sphingomyelin (d18:2/16:0, d18:1/16:1) measurement|Rare dyslipidemia|1-palmitoyl-2-stearoyl-GPC (16:0/18:0) measurement|1-stearoyl-2-linoleoyl-GPE (18:0/18:2) measurement|chronic obstructive pulmonary disease|body mass index|diabetes mellitus|diabetes mellitus, Drugs used in diabetes use measurement|family history of Alzheimer‚Äôs disease|dementia|drug use measurement, dementia|memory impairment|drug use measurement, memory impairment|sign or symptom|diabetic eye disease|glucose measurement|macular degeneration|3-hydroxybutyrate measurement|total cholesterol measurement, high density lipoprotein cholesterol measurement|Alzheimer disease, age at onset|1,2-dipalmitoyl-GPC (16:0/16:0) measurement, cerebrospinal fluid biomarker measurement|cerebrospinal fluid biomarker measurement, 1-myristoyl-2-palmitoyl-GPC (14:0/16:0) measurement|angina pectoris|1-palmitoyl-2-stearoyl-GPC (16:0/18:0) measurement, cerebrospinal fluid biomarker measurement|1-palmitoyl-2-palmitoleoyl-GPC (16:0/16:1) measurement, cerebrospinal fluid biomarker measurement|triglycerides in very large HDL measurement|triglycerides in medium LDL measurement|phospholipids:total lipids ratio, high density lipoprotein cholesterol measurement|cholesteryl ester measurement, chylomicron measurement, very low density lipoprotein cholesterol measurement|saturated fatty acids measurement|total cholesterol in small VLDL|cholesterol esters in medium VLDL measurement|fall|triglycerides in small LDL measurement|total lipids in small VLDL|cholesterol:total lipids ratio, high density lipoprotein cholesterol measurement|valine measurement|tyrosine measurement|cholesteryl esters:total lipids ratio, high density lipoprotein cholesterol measurement|phospholipids in medium HDL measurement|low density lipoprotein cholesterol measurement, free cholesterol:total lipids ratio|triglycerides in large LDL measurement|triglycerides:total lipids ratio, very low density lipoprotein cholesterol measurement|total lipids in medium HDL measurement|very low density lipoprotein cholesterol measurement, free cholesterol:total lipids ratio|triglyceride measurement, low density lipoprotein cholesterol measurement|Alzheimer disease, Lewy body dementia|triglycerides in IDL measurement|triglycerides:total lipids ratio, high density lipoprotein cholesterol measurement|total cholesterol change measurement, high density lipoprotein cholesterol measurement|total lipids in large HDL|high density lipoprotein particle size measurement|phospholipids in large HDL measurement|age-related macular degeneration|cerebrovascular disorder|aortic aneurysm|aneurysm|esophageal disease|blood urea nitrogen measurement|drug use measurement, gastroesophageal reflux disease|cognitive function measurement|Back pain|neurofilament light chain measurement|serum gamma-glutamyl transferase measurement|body fat percentage|waist circumference|hip circumference|body composition measurement|dementia, Parkinson disease, disease progression measurement|antihyperlipidemic drug use measurement|1-stearoyl-GPE (18:0) measurement|1-nonadecanoyl-GPC (19:0) measurement|vitamin D measurement|coronary artery disease|fat body mass|uric acid measurement|ceramide measurement|lysophosphatidylcholine 20:1 measurement|taste liking measurement|systolic blood pressure|cholesteryl ester measurement, high density lipoprotein cholesterol measurement|cigarettes per day measurement|obstructive sleep apnea|triglycerides in LDL measurement|triglycerides to total lipids in large VLDL percentage|phospholipids:total lipids ratio|cholesteryl ester measurement|cognitive disorder|frontotemporal dementia|delirium|mental or behavioural disorder|nervous system disease|Cognitive impairment|amnesia|Sleep Disorder|body weight|heart disease|liver disease|diabetes mellitus, family history|cholesteryl ester 18:2 measurement|diglyceride measurement|diacylglycerol 38:5 measurement|diacylglycerol 36:4 measurement|diacylglycerol 36:3 measurement|glycerophospholipid measurement|sphingomyelin measurement|triglyceride measurement, very low density lipoprotein cholesterol measurement|eosinophil count|linoleoyl-arachidonoyl-glycerol (18:2/20:4) [1] measurement|familial lipoprotein lipase deficiency|phosphatidylcholine measurement|aspartate aminotransferase to alanine aminotransferase ratio|1-palmitoyl-GPE (16:0) measurement|2-palmitoyl-GPE (16:0) measurement|triglyceride measurement, phospholipid measurement|linoleoyl-arachidonoyl-glycerol (18:2/20:4) [2] measurement|cirrhosis of liver|oleoyl-arachidonoyl-glycerol (18:1/20:4) [1] measurement|oleoyl-arachidonoyl-glycerol (18:1/20:4) [2] measurement|oleoyl-linoleoyl-glycerol (18:1/18:2) [2] measurement	0.45423385|0.429077505	APOC1|APOE	NA	NA
14_105529712_TGCC_T	14_105502724_C_T	14	105502724	Fc_MOUSE	seq.6522.57	SomaLogic	trans	C	T	0.254723	0.213052	0.0389161	7.35815	novel protein at locus (assayed)	artificial	downstream_gene_variant	1	downstream_gene_variant	none	0.2546	GW-significant	NA	NA	0.032110917|0.02994239975|0.02897287025	CRIP1|CRIP2|MTA1	NA	NA
7_95305886_CA_C	7_95305886_CA_C	7	95305886	DUSP13	seq.6525.17	SomaLogic	trans	CA	C	0.217915	0.241492	0.0408276	8.4788	replicated variant - protein association	unique	intron_variant	NA	NA	none	0.1887	GW-significant	NA	NA	0.364367	PON1	NA	NA
1_196685194_C_A	1_196696521_C_A	1	196696521	TRIL:ECD	seq.6527.1	SomaLogic	trans	C	A	0.727362	-0.303437	0.0393365	13.9135	replicated variant - protein association	artificial	intron_variant	1	synonymous_variant	none	0.6178	Bonferroni	rs1329424|rs1061147|rs570618	age-related macular degeneration|retinopathy|degeneration of macula and posterior pole|macular degeneration|atrophic macular degeneration, age-related macular degeneration, wet macular degeneration	0.284128	CFH	NA	NA
17_28367840_G_A	17_28367840_G_A	17	28367840	TRIL:ECD	seq.6527.1	SomaLogic	trans	G	A	0.484691	0.244889	0.0345008	11.8979	replicated variant - protein association	artificial	missense_variant	0.885023	synonymous_variant	lead	0.4786	Bonferroni	rs241777|rs11080055|rs3093692|rs13469|rs704	apolipoprotein A 1 measurement, apolipoprotein B measurement|atrophic macular degeneration, age-related macular degeneration, wet macular degeneration|age-related macular degeneration, COVID-19|serum albumin measurement|bone density|osteoprotegerin measurement|heel bone mineral density|triglyceride measurement|systolic blood pressure|triglyceride measurement, high density lipoprotein cholesterol measurement|free cholesterol:total lipids ratio, intermediate density lipoprotein measurement|breast cancer anti-estrogen resistance protein 3 measurement|very low density lipoprotein cholesterol measurement, cholesterol:total lipids ratio|very low density lipoprotein cholesterol measurement, free cholesterol:total lipids ratio|very low density lipoprotein cholesterol measurement, cholesteryl esters:total lipids ratio|temporal arteritis|cholesterol:total lipids ratio, high density lipoprotein cholesterol measurement|cholesteryl esters:total lipids ratio, high density lipoprotein cholesterol measurement|cholesterol:total lipids ratio, low density lipoprotein cholesterol measurement|phospholipids:total lipids ratio, high density lipoprotein cholesterol measurement|phospholipids in small HDL measurement|low density lipoprotein cholesterol measurement, phospholipids:total lipids ratio|triglycerides in medium HDL measurement|phospholipids:total lipids ratio|hypertension|diastolic blood pressure|level of bone morphogenetic protein 4 in blood serum|phospholipid measurement, high density lipoprotein cholesterol measurement|lipid measurement, high density lipoprotein cholesterol measurement|total lipids in medium HDL measurement|phospholipids in medium HDL measurement|phospholipids in HDL measurement|total lipids in HDL measurement|body height	0.0926148430526316|0.0865334997368421|0.0856646826315789|0.0849638672105263	SARM1|VTN|SLC46A1|POLDIP2	NA	NA
1_196685194_C_A	1_196677046_G_T	1	196677046	EXTL2	seq.6528.95	SomaLogic	trans	G	T	0.270684	0.225668	0.0392587	8.0449	replicated variant - protein association	artificial	intron_variant	0.969527	missense_variant	proxy	0.6178	GW-significant	rs1329424|rs1061147|rs570618|rs1061170|rs10801555|rs10801556|rs488380|rs579745|rs10922102|rs4658046|rs203688|rs12038333|rs1831282|rs10733086|rs380390|rs506317	age-related macular degeneration|retinopathy|degeneration of macula and posterior pole|macular degeneration|atrophic macular degeneration, age-related macular degeneration, wet macular degeneration|wet macular degeneration|atrophic macular degeneration|complement factor H measurement, protein binding measurement|drug use measurement, macular degeneration|Visual impairment|retinal degeneration|serum albumin measurement|age-related macular degeneration, disease progression measurement|eosinophil count	0.284128	CFH	NA	NA
1_196685194_C_A	1_196685194_C_A	1	196685194	LAML2	seq.6536.54	SomaLogic	trans	C	A	0.271661	0.29476	0.0399784	12.7777	replicated locus - protein association	artificial	synonymous_variant	0.993174	synonymous_variant	none	0.6176	Bonferroni	rs1329424|rs1061147	age-related macular degeneration|retinopathy|degeneration of macula and posterior pole|macular degeneration	0.284128	CFH	NA	NA
11_20937848_C_T	11_20937848_C_T	11	20937848	NELL1	seq.6544.33	SomaLogic	cis	C	T	0.0267101	1.1037	0.106075	24.6277	replicated variant - protein association	replicated	missense_variant	0.977491	intron_variant	lead	0.05161	Bonferroni	rs16907058	metabolic syndrome|type 2 diabetes mellitus	0.741856	NELL1	NA	NA
1_196685194_C_A	1_196685194_C_A	1	196685194	PRIO	seq.6545.58	SomaLogic	trans	C	A	0.271661	0.252456	0.0388388	10.0955	replicated locus - protein association	artificial	synonymous_variant	0.993174	synonymous_variant	none	0.6176	GW-significant	rs1329424|rs1061147	age-related macular degeneration|retinopathy|degeneration of macula and posterior pole|macular degeneration	0.284128	CFH	NA	NA
3_49684365_C_A	3_49684099_G_A	3	49684099	TM11D	seq.6547.83	SomaLogic	trans	G	A	0.211726	-0.421824	0.0432014	21.7946	replicated variant - protein association	not replicated	missense_variant	0.982651	synonymous_variant	lead	0.2842	Bonferroni	rs13086611|rs11708955|rs4855847|rs2172252|rs11709525|rs3197999	self reported educational attainment|body mass index|lifestyle measurement|hepatocyte growth factor-like protein measurement|intelligence, self reported educational attainment|sclerosing cholangitis|Crohn's disease|inflammatory bowel disease|ulcerative colitis|tumor necrosis factor ligand superfamily member 6, soluble form measurement	0.160061824222222|0.137932888777778	MST1|BSN	NA	NA
3_49144888_T_TG	3_49144888_T_TG	3	49144888	TM11D	seq.6547.83	SomaLogic	trans	T	TG	0.155375	-0.336739	0.0485653	11.3874	replicated locus - protein association	not replicated	splice_region_variant&splice_polypyrimidine_tract_variant&intron_variant&non_coding_transcript_variant	0.961032	synonymous_variant	none	0.1254	Bonferroni	rs3172494|rs73082337|rs78807522|rs34290943	self reported educational attainment|household income|health study participation|Alzheimer disease, educational attainment|age at first birth measurement|smoking status measurement|BMI-adjusted waist circumference|age at last pregnancy measurement|smoking initiation|insomnia|creativity measurement|myocardial infarction|body mass index	0.0425738	NDUFAF3	NA	NA
9_133266456_T_C	9_133263362_GCGCCCACCACTA_G	9	133263362	ICAM4	seq.6550.4	SomaLogic	trans	GCGCCCACCACTA	G	0.127036	-0.456453	0.0500624	19.1149	replicated variant - protein association	artificial	intron_variant&non_coding_transcript_variant	0.973556	intron_variant&non_coding_transcript_variant	none	0.1938	Bonferroni	rs2519093|rs977371848|rs507666|rs992108547|rs115478735|rs635634	venous thromboembolism|coronary artery disease|allergic disease|allergic rhinitis|hematocrit|neutrophil count|red blood cell density measurement|triglyceride measurement|erythrocyte count|sleep duration, low density lipoprotein cholesterol measurement|myeloid white cell count|leukocyte count|e-selectin measurement|HMG CoA reductase inhibitor use measurement|total campesterol measurement|myocardial infarction|cholesterol:total lipids ratio, intermediate density lipoprotein measurement|free cholesterol:total lipids ratio, intermediate density lipoprotein measurement|triglycerides:total lipids ratio, intermediate density lipoprotein measurement|triglycerides:total lipids ratio, low density lipoprotein cholesterol measurement|very low density lipoprotein cholesterol measurement, phospholipids:total lipids ratio|cholesterol:total lipids ratio, high density lipoprotein cholesterol measurement|very low density lipoprotein cholesterol measurement, cholesterol:total lipids ratio|triglycerides:total lipids ratio, very low density lipoprotein cholesterol measurement|very low density lipoprotein cholesterol measurement, free cholesterol:total lipids ratio|cholesteryl esters:total lipids ratio, high density lipoprotein cholesterol measurement|very low density lipoprotein cholesterol measurement, cholesteryl esters:total lipids ratio|diet measurement|X-26054 measurement|X-23749 measurement|blood urea nitrogen measurement|cholesteryl esters:total lipids ratio, intermediate density lipoprotein measurement|fibrinopeptide A, des-ala(1) measurement|level of Ser-Leu in blood|cell surface glycoprotein CD200 receptor 1 measurement|cholesterol:total lipids ratio, low density lipoprotein cholesterol measurement|cholesteryl ester measurement, high density lipoprotein cholesterol measurement|cholesteryl esters to total lipids in large VLDL percentage|triglycerides to total lipids in very large VLDL percentage|cholesteryl esters to total lipids in medium VLDL percentage|triglycerides to total lipids in medium VLDL percentage|low density lipoprotein cholesterol measurement, free cholesterol:total lipids ratio|diastolic blood pressure|Eczematoid dermatitis, allergic rhinitis|gut microbiome measurement|bilirubin measurement|serum non-albumin protein measurement|aspartate aminotransferase to alanine aminotransferase ratio|glucose measurement|serum urea measurement|free cholesterol measurement, intermediate density lipoprotein measurement|creatinine measurement|glomerular filtration rate|serum gamma-glutamyl transferase measurement|level of Sterol ester (27:1/18:0) in blood serum|sphingomyelin measurement|X-11423--O-sulfo-L-tyrosine measurement|pyruvate measurement|chylomicron measurement, very low density lipoprotein cholesterol measurement, cholesterol:total lipids ratio|chylomicron measurement, very low density lipoprotein cholesterol measurement, cholesteryl esters:total lipids ratio|cholesterol:total lipids ratio, cholesteryl esters:total lipids ratio|low density lipoprotein cholesterol measurement, cholesteryl esters:total lipids ratio|fatty acid change measurement|histidine measurement|fatty acid measurement|X-14189--leucylalanine measurement|aspartylphenylalanine measurement|endometriosis|total cholesterol measurement, intermediate density lipoprotein measurement|cholesteryl ester measurement, intermediate density lipoprotein measurement|apolipoprotein A 1 measurement, apolipoprotein B measurement|lipid measurement, intermediate density lipoprotein measurement|phospholipid measurement, intermediate density lipoprotein measurement|total cholesterol measurement, low density lipoprotein cholesterol measurement|very low density lipoprotein cholesterol measurement, phospholipid measurement|cholesteryl ester measurement, very low density lipoprotein cholesterol measurement|very low density lipoprotein cholesterol measurement, lipid measurement|very low density lipoprotein cholesterol measurement|free cholesterol measurement, very low density lipoprotein cholesterol measurement|total cholesterol measurement, very low density lipoprotein cholesterol measurement|prothrombin time measurement|metabolic disease|Hypercholesterolemia|hyperlipidemia|diabetes mellitus|type 2 diabetes mellitus|gout|diastolic blood pressure change measurement|thrombophilia|encounter with health service|blood coagulation disease|monocyte count|chylomicron measurement, triglycerides:total lipids ratio, very low density lipoprotein cholesterol measurement|linoleic acid measurement|chylomicron measurement, very low density lipoprotein cholesterol measurement, free cholesterol:total lipids ratio|polyunsaturated fatty acid measurement|cholesteryl ester measurement, low density lipoprotein cholesterol measurement|low density lipoprotein cholesterol measurement, lipid measurement|fatty acid measurement, linoleic acid measurement|free cholesterol measurement, low density lipoprotein cholesterol measurement|low density lipoprotein cholesterol measurement, phospholipid measurement|edema|diverticular disease|Varicose veins|chronic venous insufficiency|deep vein thrombosis|Thromboembolism|Phlebitis, Thrombophlebitis|coronary atherosclerosis|potassium measurement|drug use measurement, myocardial infarction|drug use measurement, Hypercholesterolemia|diabetes mellitus, Drugs used in diabetes use measurement|antihyperlipidemic drug use measurement|drug use measurement, deep vein thrombosis|omega-6 polyunsaturated fatty acid measurement|cholesteryl ester measurement|total lipids in very small VLDL measurement|phospholipids in very small VLDL measurement|total lipids in IDL|phospholipids in IDL measurement|phospholipids in large LDL measurement|total lipids in large LDL|total lipids in medium LDL|phospholipids in medium LDL measurement|phospholipids in small LDL measurement|total lipids in small LDL|gallstones|phospholipids in LDL measurement|total lipids in LDL measurement|phospholipids in medium VLDL measurement|triglycerides to total lipids in large VLDL percentage|phospholipids:total lipids ratio|cholesteryl esters to total lipids in small VLDL percentage|cholesteryl esters to total lipids in very small VLDL percentage|triglycerides to total lipids in very small VLDL percentage|triglycerides to total lipids in IDL percentage|triglycerides to total lipids in small LDL percentage|triglycerides to total lipids in chylomicrons and extremely large VLDL percentage|cholesteryl esters to total lipids in chylomicrons and extremely large VLDL percentage|cholesteryl esters to total lipids in very large VLDL percentage|triglycerides to total lipids in small VLDL percentage|triglycerides to total lipids in large LDL percentage|triglycerides to total lipids in medium LDL percentage|heart rate|sodium measurement|heart disease|pulmonary embolism, Pulmonary Infarction|diverticulitis|magnesium measurement|phospholipids:total lipids ratio, high density lipoprotein cholesterol measurement|peptic ulcer disease|peripheral vascular disease|Ischemic stroke|tonsillectomy risk measurement|neutrophil count, eosinophil count|granulocyte count|allergic disease, age at onset|neutrophil count, basophil count|glucose-dependent insulinotropic peptide measurement, glucose tolerance test|digestive system infectious disorder|heel bone mineral density|aspirin use measurement|high density lipoprotein particle size measurement|choline measurement|cholesteryl ester 18:0 measurement|phospholipid measurement, high density lipoprotein cholesterol measurement|lipid measurement, high density lipoprotein cholesterol measurement|lipoprotein measurement, phospholipid measurement|lipid measurement, lipoprotein measurement|chylomicron measurement, very low density lipoprotein cholesterol measurement, phospholipids:total lipids ratio|low density lipoprotein cholesterol measurement, phospholipids:total lipids ratio|triglycerides in medium LDL measurement|esterified cholesterol measurement, high density lipoprotein cholesterol measurement|esterified cholesterol measurement, low density lipoprotein cholesterol measurement|phospholipids in VLDL measurement|total cholesterol measurement, high density lipoprotein cholesterol measurement|very low density lipoprotein cholesterol measurement, esterified cholesterol measurement|total cholesterol in small VLDL|total lipids in small HDL measurement|phosphoglycerides measurement|very low density lipoprotein particle size measurement|triglycerides in large LDL measurement|free cholesterol:total lipids ratio, high density lipoprotein cholesterol measurement|triglyceride measurement, low density lipoprotein cholesterol measurement|esterified cholesterol measurement, intermediate density lipoprotein measurement|immature granulocyte count|cardioembolic stroke|retinal vasculature measurement|phospholipid measurement|free cholesterol measurement, high density lipoprotein cholesterol measurement|total lipids in small VLDL|phospholipids in small VLDL measurement|total phospholipids in lipoprotein particles measurement|total lipids in lipoprotein particles measurement|phospholipids in small HDL measurement|cholesteryl esters to total lipids in small LDL percentage	0.229806	ABO	NA	NA
14_94509525_C_T	14_94509525_C_T	14	94509525	Vaspin	seq.6551.94	SomaLogic	cis	C	T	0.0905537	1.46322	0.0612185	125.531	replicated variant - protein association	artificial	upstream_gene_variant	0.905385	intron_variant	none	0.01377	Bonferroni	NA	NA	0.408069	SERPINA12	NA	NA
9_21656150_C_T	9_21656150_C_T	9	21656150	Stomatin-like protein 2	seq.6555.58	SomaLogic	trans	C	T	0.161238	-0.259635	0.0454686	7.94751	novel protein at locus (assayed)	not replicated	intergenic_variant	0.666334	non_coding_transcript_exon_variant	none	0.1884	GW-significant	NA	NA	0.018563	IFNA1	NA	NA
10_7712215_G_A	10_7701818_T_C	10	7701818	Stomatin-like protein 2	seq.6555.58	SomaLogic	trans	T	C	0.0456026	-0.541492	0.0815708	10.4985	replicated variant - protein association	not replicated	upstream_gene_variant	0.921662	missense_variant	proxy	0.0502	GW-significant	NA	NA	0.261236	ITIH2	NA	NA
6_46174815_A_C	6_46174815_A_C	6	46174815	ENPP5	seq.6556.5	SomaLogic	cis	A	C	0.418567	-0.43228	0.0321472	40.4932	replicated variant - protein association	replicated	upstream_gene_variant	0.639848	5_prime_UTR_variant	none	0.3001	Bonferroni	NA	NA	0.23263709|0.14578642	ENPP5	NA	NA
3_194367198_T_G	3_194367198_T_G	3	194367198	LRC15	seq.6557.50	SomaLogic	cis	T	G	0.0837134	0.456904	0.0584378	14.2725	replicated variant - protein association	unique	intron_variant	0.819933	synonymous_variant	none	0.1083	Bonferroni	NA	NA	0.735546	LRRC15	NA	NA
2_3594771_C_T	2_3594771_C_T	2	3594771	COL10	seq.6558.5	SomaLogic	trans	C	T	0.493811	-0.283851	0.0352278	15.1089	replicated variant - protein association	artificial	upstream_gene_variant	0.635255	upstream_gene_variant	none	0.8136	Bonferroni	rs3820897	metabolic syndrome|triglyceride measurement	0.300083	COLEC11	NA	NA
8_19979473_C_T	8_19979473_C_T	8	19979473	Ig K chain V-I region HK102-like	seq.6561.77	SomaLogic	trans	C	T	0.0811075	-0.35633	0.0610501	8.27366	novel protein at locus (assayed)	unique	intergenic_variant	0.83066	stop_gained	proxy	0.09812	GW-significant	rs325|rs328|rs12679834|rs117199990|rs145391587|rs75278536|rs77069344|rs11570891|rs3735964|rs77150190|rs1011685|rs17482753|rs74855321|rs58946909|rs75551077|rs17410914|rs12678919|rs115129770|rs78458743|rs12682115|rs76496571|rs10503669|rs17489185|rs17410983|rs17489226|rs17410996|rs75801420|rs114964604|rs79407615|rs76975037	phosphatidylcholine measurement|cholesteryl ester 18:0 measurement|diacylglycerol 34:1 measurement|diacylglycerol 34:2 measurement|diacylglycerol 44:7 measurement|diacylglycerol 36:2 measurement|diacylglycerol 36:3 measurement|sphingomyelin measurement|triglyceride measurement|metabolic syndrome|very low density lipoprotein cholesterol measurement|very low density lipoprotein cholesterol measurement, esterified cholesterol measurement|chylomicron measurement, very low density lipoprotein cholesterol measurement|chylomicron measurement, very low density lipoprotein cholesterol measurement, esterified cholesterol measurement|saturated fatty acids measurement|fatty acid measurement|very low density lipoprotein cholesterol measurement, cholesterol:total lipids ratio|omega-3 polyunsaturated fatty acid measurement|total lipids in very large HDL measurement|phospholipids in very large HDL measurement|cholesteryl ester measurement|total lipids in large HDL|phospholipids in large HDL measurement|very low density lipoprotein particle size measurement|high density lipoprotein particle size measurement|triglycerides in large VLDL measurement|cholesteryl esters to total lipids in large VLDL percentage|phospholipids:total lipids ratio|cholesteryl esters to total lipids in very large VLDL percentage|cholesteryl esters to total lipids in medium VLDL percentage|triglycerides to total lipids in medium VLDL percentage|cholesteryl esters to total lipids in large HDL percentage|coronary artery disease|docosahexaenoic acid measurement, fatty acid measurement|free cholesterol:total lipids ratio, intermediate density lipoprotein measurement|cholesteryl ester measurement, high density lipoprotein cholesterol measurement|cholesteryl esters:total lipids ratio, high density lipoprotein cholesterol measurement|triglycerides:total lipids ratio, high density lipoprotein cholesterol measurement|type 2 diabetes mellitus|triglycerides:total lipids ratio, low density lipoprotein cholesterol measurement|very low density lipoprotein cholesterol measurement, lipid measurement|free cholesterol measurement, very low density lipoprotein cholesterol measurement|triglyceride measurement, very low density lipoprotein cholesterol measurement|total cholesterol measurement, very low density lipoprotein cholesterol measurement|very low density lipoprotein cholesterol measurement, phospholipid measurement|very low density lipoprotein cholesterol measurement, cholesteryl esters:total lipids ratio|triglyceride measurement, phospholipid measurement|cholesteryl ester measurement, very low density lipoprotein cholesterol measurement|free cholesterol measurement, chylomicron measurement, very low density lipoprotein cholesterol measurement|chylomicron measurement, triglyceride measurement, very low density lipoprotein cholesterol measurement|chylomicron measurement, very low density lipoprotein cholesterol measurement, lipid measurement|chylomicron measurement, very low density lipoprotein cholesterol measurement, phospholipid measurement|chylomicron measurement, total cholesterol measurement, very low density lipoprotein cholesterol measurement|cholesteryl ester measurement, chylomicron measurement, very low density lipoprotein cholesterol measurement|very low density lipoprotein cholesterol measurement, phospholipids:total lipids ratio|low density lipoprotein cholesterol measurement, free cholesterol:total lipids ratio|cholesterol:total lipids ratio, high density lipoprotein cholesterol measurement|triglycerides in medium VLDL measurement|phospholipids in VLDL measurement|total lipids in VLDL measurement|phospholipids in very large VLDL measurement|total lipids in very large VLDL measurement|phospholipids in large VLDL measurement|total lipids in large VLDL|cholesteryl esters to total lipids in small LDL percentage|triglycerides to total lipids in large HDL percentage|triglycerides in small HDL measurement|triglycerides to total lipids in small VLDL percentage|triglycerides to total lipids in very large HDL percentage|triglycerides in VLDL measurement|triglyceride measurement, high density lipoprotein cholesterol measurement|low density lipoprotein cholesterol measurement, cholesteryl esters:total lipids ratio|low density lipoprotein cholesterol measurement, phospholipids:total lipids ratio|triglyceride measurement, low density lipoprotein cholesterol measurement|cholesterol:total lipids ratio, low density lipoprotein cholesterol measurement|fatty acid change measurement|cholesterol:total lipids ratio, intermediate density lipoprotein measurement|triglycerides to total lipids in medium HDL percentage|triglycerides in HDL measurement|linoleic acid measurement|triglycerides in medium HDL measurement|cholesteryl esters to total lipids in medium LDL percentage|diacylglycerol 34:0 measurement|cholesteryl ester 20:3 measurement|diacylglycerol 36:1 measurement|triglycerides in small VLDL measurement|total cholesterol measurement, high density lipoprotein cholesterol measurement|free cholesterol measurement, high density lipoprotein cholesterol measurement|lipid measurement, high density lipoprotein cholesterol measurement|phospholipid measurement, high density lipoprotein cholesterol measurement|free cholesterol:total lipids ratio, high density lipoprotein cholesterol measurement|total lipids in medium VLDL|lipid measurement|Hyperlipidemia|sleep duration, triglyceride measurement|serum metabolite measurement|Antithrombotic agent use measurement|chylomicron measurement, triglycerides:total lipids ratio, very low density lipoprotein cholesterol measurement|cholesteryl esters to total lipids in small VLDL percentage	0.661794	LPL	NA	NA
11_116778201_G_C	11_116791863_T_C	11	116791863	Ig K chain V-I region HK102-like	seq.6561.77	SomaLogic	trans	T	C	0.216612	0.243016	0.0403147	8.77984	novel protein at locus (assayed)	unique	5_prime_UTR_variant	1	3_prime_UTR_variant	none	0.862	GW-significant	rs964184|rs651821	response to vitamin|vitamin E measurement|triglyceride measurement|coronary artery disease|metabolic syndrome|phospholipid measurement|diacylglycerol 34:2 measurement|diacylglycerol 36:1 measurement|diacylglycerol 36:2 measurement|triacylglycerol 56:10 measurement|Hypertriglyceridemia|triacylglycerol 56:3 measurement|triacylglycerol 52:4 measurement|triacylglycerol 54:2 measurement|triacylglycerol 54:3 measurement|triacylglycerol 52:5 measurement|triacylglycerol 54:5 measurement|response to high fat food intake, triglyceride change measurement|reticulocyte count|vitamin D measurement|reticulocyte measurement|very low density lipoprotein cholesterol measurement|monocyte count|serum metabolite measurement|mean corpuscular volume|platelet component distribution width|mean platelet volume|sleep duration, high density lipoprotein cholesterol measurement|sleep duration, triglyceride measurement|aspirin use measurement|Antithrombotic agent use measurement|HMG CoA reductase inhibitor use measurement|Agents acting on the renin-angiotensin system use measurement|stem Cell Factor measurement|phosphatidylcholine measurement|cholesteryl ester 18:3 measurement|cholesteryl ester 16:1 measurement|cholesteryl ester measurement|cholesteryl ester 18:0 measurement|cholesteryl ester 18:1 measurement|sterol measurement|cholesteryl ester 20:3 measurement|cholesteryl ester 16:0 measurement|lysophosphatidylcholine measurement|phosphatidate measurement|cholesteryl ester 20:5 measurement|cholesteryl ester 20:4 measurement|diacylglycerol 32.2 measurement|diacylglycerol 33:1 measurement|diacylglycerol 34:0 measurement|diacylglycerol 34:1 measurement|diacylglycerol 44:7 measurement|diacylglycerol 36:3 measurement|diacylglycerol 36:4 measurement|cholesteryl ester 18:2 measurement|diacylglycerol 44:6 measurement|diacylglycerol 34:3 measurement|phosphatidylinositol measurement|sphingomyelin measurement|familial hyperlipidemia|mean reticulocyte volume|docosahexaenoic acid measurement, fatty acid measurement|high density lipoprotein particle size measurement|triglyceride measurement, high density lipoprotein cholesterol measurement|cholesterol:total lipids ratio, intermediate density lipoprotein measurement|cholesteryl esters:total lipids ratio, intermediate density lipoprotein measurement|free cholesterol measurement, intermediate density lipoprotein measurement|free cholesterol:total lipids ratio, intermediate density lipoprotein measurement|apolipoprotein A 1 measurement, apolipoprotein B measurement|cholesteryl ester measurement, high density lipoprotein cholesterol measurement|free cholesterol measurement, high density lipoprotein cholesterol measurement|phospholipids:total lipids ratio, intermediate density lipoprotein measurement|triglyceride measurement, intermediate density lipoprotein measurement|triglycerides:total lipids ratio, intermediate density lipoprotein measurement|total cholesterol measurement, high density lipoprotein cholesterol measurement|cholesterol:total lipids ratio, high density lipoprotein cholesterol measurement|cholesteryl esters:total lipids ratio, high density lipoprotein cholesterol measurement|free cholesterol:total lipids ratio, high density lipoprotein cholesterol measurement|lipid measurement, high density lipoprotein cholesterol measurement|phospholipid measurement, high density lipoprotein cholesterol measurement|phospholipids:total lipids ratio, high density lipoprotein cholesterol measurement|triglycerides:total lipids ratio, high density lipoprotein cholesterol measurement|cholesterol:total lipids ratio, low density lipoprotein cholesterol measurement|very low density lipoprotein cholesterol measurement, phospholipid measurement|triglyceride measurement, very low density lipoprotein cholesterol measurement|very low density lipoprotein cholesterol measurement, esterified cholesterol measurement|free cholesterol measurement, very low density lipoprotein cholesterol measurement|very low density lipoprotein cholesterol measurement, lipid measurement|very low density lipoprotein particle size measurement|very low density lipoprotein cholesterol measurement, remnant cholesterol measurement|fatty acid measurement|total cholesterol measurement, very low density lipoprotein cholesterol measurement|remnant cholesterol measurement, high density lipoprotein cholesterol measurement|free cholesterol measurement, chylomicron measurement, very low density lipoprotein cholesterol measurement|chylomicron measurement, very low density lipoprotein cholesterol measurement, lipid measurement|chylomicron measurement, very low density lipoprotein cholesterol measurement|chylomicron measurement, very low density lipoprotein cholesterol measurement, phospholipid measurement|chylomicron measurement, triglyceride measurement, very low density lipoprotein cholesterol measurement|chylomicron measurement, very low density lipoprotein cholesterol measurement, esterified cholesterol measurement|vitamin D deficiency|Abdominal Aortic Aneurysm|triacylglycerol 56:4 measurement|triacylglycerol 56:5 measurement|triacylglycerol 56:6 measurement|triacylglycerol 56:7 measurement|triacylglycerol 56:8 measurement|triacylglycerol 48:1 measurement|triacylglycerol 48:2 measurement|triacylglycerol 48:3 measurement|level of Triacylglycerol (49:2) in blood serum|triacylglycerol 50:1 measurement|triacylglycerol 50:2 measurement|triacylglycerol 50:3 measurement|triacylglycerol 50:4 measurement|triacylglycerol 50:5 measurement|level of Triacylglycerol (51:3) in blood serum|triacylglycerol 52:2 measurement|triacylglycerol 52:3 measurement|triacylglycerol 52:6 measurement|triacylglycerol 53:2 measurement|level of Triacylglycerol (53:3) in blood serum|level of Triacylglycerol (53:4) in blood serum|triacylglycerol 54:4 measurement|triacylglycerol 54:6 measurement|triacylglycerol 54:7 measurement|triacylglycerol 58:8 measurement|triacylglycerol 58:7 measurement|level of Phosphatidylcholine (16:0_18:2) in blood serum|level of Phosphatidylethanolamine (18:0_18:2) in blood serum|level of Phosphatidylcholine (O-16:1_18:1) in blood serum|level of Phosphatidylcholine (17:0_18:2) in blood serum|level of Phosphatidylcholine (18:0_18:2) in blood serum|level of Diacylglycerol (16:0_18:1) in blood serum|level of Diacylglycerol (16:0_18:2) in blood serum|level of Diacylglycerol (18:1_18:1) in blood serum|level of Diacylglycerol (18:1_18:2) in blood serum|level of Diacylglycerol (18:1_18:3) in blood serum|level of Phosphatidylinositol (18:0_18:2) in blood serum|level of Phosphatidylinositol (18:0_20:3) in blood serum|level of Phosphatidylinositol (18:0_20:4) in blood serum|leucine measurement|valine measurement|diglyceride measurement|triacylglycerol 51:2 measurement|triglycerides:total lipids ratio, low density lipoprotein cholesterol measurement|very low density lipoprotein cholesterol measurement, phospholipids:total lipids ratio|very low density lipoprotein cholesterol measurement, cholesterol:total lipids ratio|triglycerides:total lipids ratio, very low density lipoprotein cholesterol measurement|cholesteryl ester measurement, very low density lipoprotein cholesterol measurement|very low density lipoprotein cholesterol measurement, free cholesterol:total lipids ratio|triglyceride measurement, phospholipid measurement|triglyceride measurement, low density lipoprotein cholesterol measurement|lipid measurement, lipoprotein measurement|very low density lipoprotein cholesterol measurement, cholesteryl esters:total lipids ratio|1-palmitoyl-2-linoleoyl-GPC (16:0/18:2) measurement|diet measurement|1-palmitoyl-2-stearoyl-GPC (16:0/18:0) measurement|palmitoyl-linoleoyl-glycerol (16:0/18:2) [1] measurement|palmitoyl-linoleoyl-glycerol (16:0/18:2) [2] measurement|linoleoyl-linolenoyl-glycerol (18:2/18:3) [2] measurement|1-stearoyl-2-arachidonoyl-GPE (18:0/20:4) measurement|1-stearoyl-2-linoleoyl-GPC (18:0/18:2) measurement|oleoyl-linoleoyl-glycerol (18:1/18:2) [2] measurement|familial lipoprotein lipase deficiency|Hyperlipidemia|metabolic disease|hyperlipidemia|N-palmitoyl-sphingosine (d18:1/16:0) measurement|lipid measurement|1-stearoyl-2-arachidonoyl-GPI (18:0/20:4) measurement|1-palmitoyl-2-docosahexaenoyl-GPC (16:0/22:6) measurement|1-palmitoyl-2-linoleoyl-GPE (16:0/18:2) measurement|Hypercholesterolemia, family history|creatinine measurement|linoleic acid measurement|chylomicron measurement, very low density lipoprotein cholesterol measurement, free cholesterol:total lipids ratio|polyunsaturated fatty acid measurement|cholesteryl ester measurement, chylomicron measurement, very low density lipoprotein cholesterol measurement|chylomicron measurement, very low density lipoprotein cholesterol measurement, phospholipids:total lipids ratio|chylomicron measurement, total cholesterol measurement, very low density lipoprotein cholesterol measurement|acetoacetate measurement|triglycerides in very large VLDL measurement|triglycerides in medium LDL measurement|total lipids in small LDL|fatty acid measurement, linoleic acid measurement|triglycerides in very large HDL measurement|chylomicron measurement, very low density lipoprotein cholesterol measurement, cholesterol:total lipids ratio|triglycerides in medium VLDL measurement|phospholipids in VLDL measurement|acetone measurement|total lipids in very large VLDL measurement|triglycerides in very small VLDL measurement|saturated fatty acids measurement|low density lipoprotein cholesterol measurement, free cholesterol:total lipids ratio|chylomicron measurement, triglycerides:total lipids ratio, very low density lipoprotein cholesterol measurement|cholesterol esters in medium VLDL measurement|total cholesterol in medium VLDL|triglycerides in small HDL measurement|total cholesterol in small VLDL|phospholipids in very large HDL measurement|total lipids in very small VLDL measurement|total lipids in medium VLDL|triglycerides in small LDL measurement|phospholipids in small LDL measurement|triglyceride measurement, diglyceride measurement|total lipids in very large HDL measurement|total lipids in small VLDL|phosphoglycerides measurement|triglycerides in small VLDL measurement|esterified cholesterol measurement, high density lipoprotein cholesterol measurement|low density lipoprotein cholesterol measurement, phospholipids:total lipids ratio|phospholipids in large LDL measurement|triglycerides in large LDL measurement|total cholesterol in large VLDL|cholesterol esters in large VLDL measurement|triglycerides in medium HDL measurement|low density lipoprotein cholesterol measurement, lipid measurement|total lipids in large VLDL|phospholipids in medium LDL measurement|total lipids in large LDL|triglycerides in large VLDL measurement|low density lipoprotein particle size measurement|cholesteryl ester measurement, low density lipoprotein cholesterol measurement|low density lipoprotein cholesterol measurement, cholesteryl esters:total lipids ratio|phospholipids in IDL measurement|total lipids in IDL|triglycerides in IDL measurement|isoleucine measurement|fatty acid change measurement|omega-3 polyunsaturated fatty acid measurement|total cholesterol change measurement, high density lipoprotein cholesterol measurement|docosahexaenoic acid measurement|total lipids in large HDL|omega-6 polyunsaturated fatty acid measurement|total cholesterol measurement, low density lipoprotein cholesterol measurement|phospholipids in large HDL measurement|aortic aneurysm|aneurysm|hypertension|essential hypertension|angina pectoris|coronary atherosclerosis|platelet count|hematocrit|drug use measurement, coronary artery disease|Hypercholesterolemia|drug use measurement, Hypercholesterolemia|level of triacylglycerol (56:6) in blood serum|level of Triacylglycerol (51:4) in blood serum|level of Phosphatidylinositol (16:0_18:1) in blood serum|level of Phosphatidylinositol (18:0_18:1) in blood serum|cholesteryl esters to total lipids in medium HDL percentage|triglycerides to total lipids in medium HDL percentage|cholesteryl esters to total lipids in small HDL percentage|triglycerides to total lipids in small HDL percentage|oleoyl-arachidonoyl-glycerol (18:1/20:4) [1] measurement|blood metabolite measurement|palmitoleoyl-linoleoyl-glycerol (16:1/18:2) [1] measurement|level of 1-palmitoyl-2-linoleoyl-sn-glycerol in blood|linoleoyl-arachidonoyl-glycerol (18:2/20:4) [1] measurement|linoleoyl-linoleoyl-glycerol (18:2/18:2) [1] measurement|1-linoleoylglycerol (18:2) measurement|X-24870 measurement|oleoyl-oleoyl-glycerol (18:1/18:1) [1] measurement|oleoyl-oleoyl-glycerol (18:1/18:1) [2] measurement|oleoyl-linoleoyl-glycerol (18:1/18:2) [1] measurement|X-03094 measurement|antihyperlipidemic drug use measurement|1-stearoyl-2-linoleoyl-GPE (18:0/18:2) measurement|1-stearoyl-GPE (18:0) measurement|1-margaroyl-2-linoleoyl-GPC (17:0/18:2) measurement|drug use measurement|metabolite measurement|1-stearoyl-2-linoleoyl-GPI (18:0/18:2) measurement|1-stearoyl-2-oleoyl-GPI (18:0/18:1) measurement|bilirubin measurement|phosphatidylethanolamine measurement|alanine measurement|cholesteryl ester 16:2 measurement|low density lipoprotein cholesterol measurement, phospholipid measurement|disease|phospholipids in small VLDL measurement|phospholipids in very small VLDL measurement|total lipids in medium LDL|triglycerides in HDL measurement|triglycerides in LDL measurement|total lipids in lipoprotein particles measurement|total lipids in VLDL measurement|triglycerides to phosphoglycerides ratio|degree of unsaturation measurement|monounsaturated fatty acids; 16:1, 18:1 measurement|polyunsaturated fatty acids to total fatty acids percentage|docosahexaenoic acid to total fatty acids percentage|polyunsaturated fatty acids to monounsaturated fatty acids ratio|omega-6:omega-3 polyunsaturated fatty acid ratio|total lipids in chylomicrons and extremely large VLDL measurement|phospholipids in chylomicrons and extremely large VLDL measurement|triglycerides in chylomicrons and extremely large VLDL measurement|phospholipids in very large VLDL measurement|phospholipids in large VLDL measurement|phospholipids in medium VLDL measurement|cholesteryl esters to total lipids in large VLDL percentage|phospholipids:total lipids ratio|cholesteryl esters to total lipids in small VLDL percentage|cholesteryl esters to total lipids in very small VLDL percentage|triglycerides to total lipids in very small VLDL percentage|cholesteryl esters to total lipids in large LDL percentage|triglycerides to total lipids in IDL percentage|cholesteryl esters to total lipids in medium LDL percentage|triglycerides to total lipids in small LDL percentage|cholesteryl esters to total lipids in very large HDL percentage|triglycerides to total lipids in large HDL percentage|cholesteryl esters to total lipids in very large VLDL percentage|triglycerides to total lipids in very large VLDL percentage|cholesteryl esters to total lipids in medium VLDL percentage|triglycerides to total lipids in medium VLDL percentage|triglycerides to total lipids in small VLDL percentage|cholesteryl esters to total lipids in IDL percentage|triglycerides to total lipids in large LDL percentage|cholesteryl esters to total lipids in small LDL percentage|triglycerides to total lipids in medium LDL percentage|triglycerides to total lipids in very large HDL percentage|cholesteryl esters to total lipids in large HDL percentage|triglycerides in VLDL measurement|aspartate aminotransferase to alanine aminotransferase ratio|heart disease|level of apolipoprotein C-III in blood serum|level of apolipoprotein C-II in blood serum|Rare dyslipidemia|body height	0.525617	APOA5	NA	NA
19_44945208_T_G	19_44945208_T_G	19	44945208	LRRT4:ECD	seq.6572.10	SomaLogic	trans	T	G	0.37329	0.199419	0.0361069	7.47725	replicated variant - protein association	artificial	missense_variant	0.922949	upstream_gene_variant	lead	0.3585	GW-significant	rs35336243|rs5167	Alzheimer disease|docosahexaenoic acid measurement, fatty acid measurement|triglyceride measurement|choline measurement|high density lipoprotein particle size measurement|phospholipid measurement, high density lipoprotein cholesterol measurement|free cholesterol measurement, high density lipoprotein cholesterol measurement|cholesteryl ester measurement, high density lipoprotein cholesterol measurement|lipid measurement, high density lipoprotein cholesterol measurement|total cholesterol measurement, high density lipoprotein cholesterol measurement|tumor necrosis factor receptor superfamily member 13C measurement|very low density lipoprotein cholesterol measurement, cholesteryl esters:total lipids ratio|free cholesterol:total lipids ratio, high density lipoprotein cholesterol measurement|fatty acid measurement|memory performance|ceramide measurement|low density lipoprotein cholesterol measurement, phospholipids:total lipids ratio|low density lipoprotein cholesterol measurement, cholesteryl esters:total lipids ratio|cholesterol:total lipids ratio, high density lipoprotein cholesterol measurement|cholesteryl esters:total lipids ratio, high density lipoprotein cholesterol measurement|phospholipid measurement|total lipids in large HDL|phospholipids in large HDL measurement|cholesteryl ester measurement|total lipids in HDL measurement	0.29317	APOC4	NA	NA
12_14851053_G_A	12_14851053_G_A	12	14851053	ART4	seq.6576.1	SomaLogic	cis	G	A	0.357655	0.973193	0.0368824	152.707	replicated variant - protein association	unique	intron_variant&non_coding_transcript_variant	1	intron_variant	none	0.3845	Bonferroni	NA	NA	0.187213	ART4	NA	NA
3_52851827_TGACA_T	3_52816697_T_C	3	52816697	LAMA4	seq.6577.64	SomaLogic	trans	T	C	0.198371	-0.631605	0.0445943	44.8112	novel variant - protein association (ancestry)	artificial	intron_variant	1	missense_variant	proxy	0.001279	Bonferroni	NA	NA	0.221555	ITIH4	OCRIPLASMIN	CHEMBL2095222
1_196685194_C_A	1_196699230_GT_G	1	196699230	TNMD	seq.6578.29	SomaLogic	trans	GT	G	0.72671	-0.224395	0.0394207	7.90194	replicated variant - protein association	artificial	intron_variant	1	synonymous_variant	none	0.6181	GW-significant	rs1329424|rs1061147|rs570618	age-related macular degeneration|retinopathy|degeneration of macula and posterior pole|macular degeneration|atrophic macular degeneration, age-related macular degeneration, wet macular degeneration	0.284128	CFH	NA	NA
12_9209572_T_C	12_9209572_T_C	12	9209572	Pregnancy zone protein	seq.6580.29	SomaLogic	cis	T	C	0.620521	0.411213	0.027355	50.3466	replicated variant - protein association	replicated	upstream_gene_variant	0.607151	missense_variant	proxy	0.6714	Bonferroni	NA	NA	0.357582	PZP	NA	NA
13_113158954_A_G	13_113159911_G_A	13	113159911	protein Z inhibitor	seq.6583.67	SomaLogic	trans	G	A	0.39772	-0.343165	0.0334585	23.9558	replicated locus - protein association	unique	intron_variant	0.959225	intron_variant	none	0.1674	Bonferroni	NA	NA	0.221793686666667|0.213703893333333	PROZ|F7	NA	NA
2_3594771_C_T	2_3594771_C_T	2	3594771	ADA11	seq.6586.19	SomaLogic	trans	C	T	0.493811	0.258322	0.0360009	12.1422	replicated variant - protein association	artificial	upstream_gene_variant	0.635255	upstream_gene_variant	none	0.8136	Bonferroni	rs3820897	metabolic syndrome|triglyceride measurement	0.300083	COLEC11	NA	NA
1_196685194_C_A	1_196723248_T_C	1	196723248	LRFN5	seq.6587.6	SomaLogic	trans	T	C	0.73127	-0.267212	0.0394511	10.8999	replicated variant - protein association	artificial	intron_variant	0.972879	synonymous_variant	none	0.581	GW-significant	rs1329424|rs1061147|rs570618|rs4658046|rs1831282|rs10733086	age-related macular degeneration|retinopathy|degeneration of macula and posterior pole|macular degeneration|atrophic macular degeneration, age-related macular degeneration, wet macular degeneration|age-related macular degeneration, disease progression measurement	0.284128	CFH	NA	NA
2_98375331_G_A	2_98375331_G_A	2	98375331	TM157	seq.6597.24	SomaLogic	trans	G	A	0.133225	0.272488	0.0490392	7.56037	novel protein at locus (assayed)	unique	intron_variant	0.903412	intron_variant	none	0.183	GW-significant	NA	NA	0.296701	CNGA3	NA	NA
10_88673588_T_A	10_88686312_C_T	10	88686312	TM157	seq.6597.24	SomaLogic	trans	C	T	0.0446254	-0.448427	0.0819654	7.34903	replicated variant - protein association	unique	intergenic_variant	0.825222	missense_variant&splice_region_variant	proxy	0.08302	GW-significant	rs7073822	metabolite measurement	0.433887	LIPF	NA	NA
3_186671770_T_C	3_186671770_T_C	3	186671770	KALM	seq.6603.18	SomaLogic	trans	T	C	0.147231	-0.475997	0.0465462	23.8206	replicated variant - protein association	not replicated	missense_variant	1	intron_variant	lead	0.1216	Bonferroni	NA	NA	0.658416	HRG	NA	NA
7_45933378_A_G	7_45933378_A_G	7	45933378	IGFALS	seq.6605.17	SomaLogic	trans	A	G	0.463518	0.169541	0.0288364	8.38538	replicated variant - protein association	unique	intergenic_variant	1	missense_variant	proxy	0.4557	GW-significant	rs2854746	diastolic blood pressure|diastolic blood pressure change measurement|coronary artery calcification|cortical thickness	0.34567	IGFBP3	NA	NA
1_56920602_T_C	1_56920602_T_C	1	56920602	KISS1	seq.6606.61	SomaLogic	trans	T	C	0.480456	0.325889	0.0345328	20.4165	replicated variant - protein association	artificial	downstream_gene_variant	0.920125	intron_variant	none	0.3045	Bonferroni	NA	NA	0.1742820188|0.1153076508	C8A|C8B	NA	NA
17_66212167_C_G	17_66212167_C_G	17	66212167	KISS1	seq.6606.61	SomaLogic	trans	C	G	0.0472313	1.49263	0.0812096	74.7214	replicated variant - protein association	not replicated	missense_variant	0.797346	intron_variant	lead	0.05453	Bonferroni	rs1801690	partial thromboplastin time|thyroid stimulating hormone measurement|very low density lipoprotein particle size measurement	0.244255	APOH	NA	NA
10_58847230_G_A	10_58847230_G_A	10	58847230	CN37	seq.6609.22	SomaLogic	trans	G	A	0.813681	-0.25393	0.0448663	7.81922	novel protein at locus (assayed)	artificial	intergenic_variant	0.93101	intergenic_variant	none	0.7592	GW-significant	NA	NA	0.0294677	BICC1	NA	NA
6_36302891_G_A	6_36302891_G_A	6	36302891	CP079	seq.6612.90	SomaLogic	trans	G	A	0.202932	0.249543	0.0441984	7.78449	novel protein at locus (assayed)	unique	intron_variant	NA	NA	none	0.2224	GW-significant	NA	NA	0.18932658|0.13655977	PNPLA1|ETV7	NA	NA
1_159812391_C_A	1_159812759_C_G	1	159812759	FCRL6	seq.6617.12	SomaLogic	cis	C	G	0.13355	-0.368065	0.0508971	12.321	replicated variant - protein association	unique	intron_variant	1	intron_variant	none	0.1949	Bonferroni	NA	NA	0.402756	FCRL6	NA	NA
6_32039286_C_T	6_32039286_C_T	6	32039286	REL2	seq.6621.10	SomaLogic	trans	C	T	0.510749	0.312046	0.0349377	18.3765	replicated locus - protein association	unique	intron_variant	NA	NA	none	0.2816	Bonferroni	NA	NA	0.248686	CYP21A2	NA	NA
13_46032497_T_C	13_46032497_T_C	13	46032497	APEL	seq.6622.90	SomaLogic	trans	T	C	0.203909	0.52342	0.0428961	33.5184	replicated variant - protein association	unique	intron_variant	0.799912	missense_variant	proxy	0.3221	Bonferroni	rs9534309	thrombin activatable fibrinolysis inhibitor activation peptide measurement	0.435515	ZC3H13	NA	NA
1_196685194_C_A	1_196677046_G_T	1	196677046	WNT11	seq.6624.94	SomaLogic	trans	G	T	0.270684	0.239433	0.0402191	8.58015	replicated variant - protein association	artificial	intron_variant	0.969527	missense_variant	proxy	0.6178	GW-significant	rs1329424|rs1061147|rs570618|rs1061170|rs10801555|rs10801556|rs488380|rs579745|rs10922102|rs4658046|rs203688|rs12038333|rs1831282|rs10733086|rs380390|rs506317	age-related macular degeneration|retinopathy|degeneration of macula and posterior pole|macular degeneration|atrophic macular degeneration, age-related macular degeneration, wet macular degeneration|wet macular degeneration|atrophic macular degeneration|complement factor H measurement, protein binding measurement|drug use measurement, macular degeneration|Visual impairment|retinal degeneration|serum albumin measurement|age-related macular degeneration, disease progression measurement|eosinophil count	0.284128	CFH	NA	NA
6_35724005_G_A	6_35724005_G_A	6	35724005	ATAD1	seq.6625.31	SomaLogic	trans	G	A	0.459935	-0.238941	0.0355565	10.7407	replicated locus - protein association	unique	intron_variant	0.747895	downstream_gene_variant	none	0.527	GW-significant	NA	NA	0.399737	FKBP5	NA	NA
3_165768357_T_G	3_165768357_T_G	3	165768357	CHSTC	seq.6626.81	SomaLogic	trans	T	G	0.175896	-0.36829	0.0429953	16.9693	replicated variant - protein association	artificial	downstream_gene_variant	1	intron_variant&non_coding_transcript_variant	none	0.1979	Bonferroni	NA	NA	0.311547	BCHE	NA	NA
16_75221319_G_A	16_75221319_G_A	16	75221319	LIPR1	seq.6627.25	SomaLogic	trans	G	A	0.116938	-0.302123	0.0524723	8.06939	replicated locus - protein association	replicated	intron_variant	0.773175	intron_variant	none	0.7283	GW-significant	NA	NA	0.414045	CTRB1	NA	NA
5_2518570_G_T	5_2518570_G_T	5	2518570	LIPR1	seq.6627.25	SomaLogic	trans	G	T	0.0618893	-0.382814	0.0693531	7.46927	novel protein at locus (assayed)	replicated	intergenic_variant	NA	NA	none	0.004483	GW-significant	NA	NA	0.00756326	IRX2	NA	NA
8_6880706_T_A	8_6867995_C_G	8	6867995	HBD-1	seq.6629.3	SomaLogic	cis	C	G	0.504886	-0.374015	0.0349012	26.0692	replicated variant - protein association	replicated	downstream_gene_variant	0.631309	5_prime_UTR_variant	none	0.4874	Bonferroni	NA	NA	0.243403	DEFB1	NA	NA
1_196685194_C_A	1_196704863_C_A	1	196704863	UPK3L	seq.6633.43	SomaLogic	trans	C	A	0.274919	0.363679	0.039277	19.6868	replicated variant - protein association	artificial	intron_variant	0.996581	synonymous_variant	none	0.6176	Bonferroni	rs1329424|rs1061147|rs570618|rs4658046|rs1831282	age-related macular degeneration|retinopathy|degeneration of macula and posterior pole|macular degeneration|atrophic macular degeneration, age-related macular degeneration, wet macular degeneration	0.284128	CFH	NA	NA
6_32374154_C_T	6_32615317_AT_A	6	32615317	PolyUbiquitin K48	seq.6641.60	SomaLogic	trans	AT	A	0.139739	0.362603	0.0482339	13.2534	novel protein at locus (assayed)	artificial	regulatory_region_variant	1	missense_variant	proxy	0.0005879	Bonferroni	rs3134942|rs8192589	streptococcus seropositivity|staphylococcus seropositivity|BMI-adjusted hip circumference	0.0329545	TSBP1	NA	NA
9_114069727_T_C	9_114069727_T_C	9	114069727	PolyUbiquitin K48	seq.6641.60	SomaLogic	trans	T	C	0.0387622	0.947347	0.0868768	26.9598	novel protein at locus (assayed)	artificial	missense_variant	NA	NA	lead	0.01223	Bonferroni	NA	NA	0.643068	AMBP	NA	NA
17_9181940_T_C	17_9182250_T_C	17	9182250	NET1	seq.6649.51	SomaLogic	cis	T	C	0.435505	0.350059	0.0339923	24.1439	replicated locus - protein association	unique	intron_variant	0.991868	intron_variant	none	0.3987	Bonferroni	NA	NA	0.407396	NTN1	NA	NA
1_196685194_C_A	1_196695521_C_T	1	196695521	CD47	seq.6653.58	SomaLogic	trans	C	T	0.728664	-0.222125	0.0394765	7.73611	replicated locus - protein association	artificial	intron_variant	0.993196	synonymous_variant	none	0.6164	GW-significant	rs1329424|rs1061147|rs570618	age-related macular degeneration|retinopathy|degeneration of macula and posterior pole|macular degeneration|atrophic macular degeneration, age-related macular degeneration, wet macular degeneration	0.284128	CFH	EVORPACEPT|MAGROLIMAB	CHEMBL4297880|CHEMBL4297985
6_149812465_G_A	6_149796825_G_T	6	149796825	LRP11	seq.6713.4	SomaLogic	cis	G	T	0.52443	0.720002	0.0327095	106.656	replicated locus - protein association	unique	intron_variant	0.994518	3_prime_UTR_variant	none	0.3608	Bonferroni	NA	NA	0.154893	LRP11	NA	NA
11_62616243_G_C	11_62616243_G_C	11	62616243	B3GA3	seq.6897.38	SomaLogic	cis	G	C	0.831922	0.353542	0.0473031	13.109	replicated variant - protein association	unique	intron_variant	0.729026	splice_region_variant&splice_polypyrimidine_tract_variant&intron_variant	none	0.6908	Bonferroni	rs113222038|rs7122950	body fat percentage|triglyceride measurement|appendicular lean mass	0.364738	B3GAT3	NA	NA
14_106685105_T_C	14_106685105_T_C	14	106685105	UB2J1	seq.6900.30	SomaLogic	trans	T	C	0.368404	0.20662	0.0363275	7.89023	replicated variant - protein association	unique	upstream_gene_variant	0.871897	missense_variant	proxy	0.3777	GW-significant	rs11846492|rs4774006|rs9324093|rs8009594|rs55848268|rs2027902	Rubella virus seropositivity|animal allergen seropositivity|ruminococcaceae seropositivity	NA	IGHVII-67-1|SLC20A1P1|IGHVIII-67-2	NA	NA
3_98687950_T_C	3_98664718_G_A	3	98664718	AMGO2	seq.6914.15	SomaLogic	trans	G	A	0.438111	-0.194888	0.0338556	8.06598	replicated locus - protein association	unique	downstream_gene_variant	0.98627	intergenic_variant	none	0.4491	GW-significant	rs1585488|rs34211178	monocyte count|total cholesterol measurement, high density lipoprotein cholesterol measurement|total lipids in small HDL measurement|phospholipids:total lipids ratio, high density lipoprotein cholesterol measurement	0.1609081352|0.0943025862|0.0810997676	ST3GAL6|CPOX|DCBLD2	NA	NA
12_47194625_T_C	12_47194625_T_C	12	47194625	AMGO2	seq.6914.15	SomaLogic	cis	T	C	0.125733	0.316916	0.051237	9.2077	replicated variant - protein association	replicated	intron_variant	NA	NA	none	0.03708	GW-significant	NA	NA	0.0200721	AMIGO2	NA	NA
16_157612_C_T	16_157612_C_T	16	157612	HBAZ	seq.6919.3	SomaLogic	cis	C	T	0.323779	0.687014	0.0367794	77.1369	replicated variant - protein association	artificial	downstream_gene_variant	0.688135	intron_variant	none	0.6581	Bonferroni	NA	NA	0.2172445|0.15387197	HBZ	NA	NA
17_28367840_G_A	17_28367840_G_A	17	28367840	HBAZ	seq.6919.3	SomaLogic	trans	G	A	0.484691	0.261142	0.0336627	14.0628	replicated variant - protein association	artificial	missense_variant	0.885023	synonymous_variant	lead	0.4786	Bonferroni	rs241777|rs11080055|rs3093692|rs13469|rs704	apolipoprotein A 1 measurement, apolipoprotein B measurement|atrophic macular degeneration, age-related macular degeneration, wet macular degeneration|age-related macular degeneration, COVID-19|serum albumin measurement|bone density|osteoprotegerin measurement|heel bone mineral density|triglyceride measurement|systolic blood pressure|triglyceride measurement, high density lipoprotein cholesterol measurement|free cholesterol:total lipids ratio, intermediate density lipoprotein measurement|breast cancer anti-estrogen resistance protein 3 measurement|very low density lipoprotein cholesterol measurement, cholesterol:total lipids ratio|very low density lipoprotein cholesterol measurement, free cholesterol:total lipids ratio|very low density lipoprotein cholesterol measurement, cholesteryl esters:total lipids ratio|temporal arteritis|cholesterol:total lipids ratio, high density lipoprotein cholesterol measurement|cholesteryl esters:total lipids ratio, high density lipoprotein cholesterol measurement|cholesterol:total lipids ratio, low density lipoprotein cholesterol measurement|phospholipids:total lipids ratio, high density lipoprotein cholesterol measurement|phospholipids in small HDL measurement|low density lipoprotein cholesterol measurement, phospholipids:total lipids ratio|triglycerides in medium HDL measurement|phospholipids:total lipids ratio|hypertension|diastolic blood pressure|level of bone morphogenetic protein 4 in blood serum|phospholipid measurement, high density lipoprotein cholesterol measurement|lipid measurement, high density lipoprotein cholesterol measurement|total lipids in medium HDL measurement|phospholipids in medium HDL measurement|phospholipids in HDL measurement|total lipids in HDL measurement|body height	0.0926148430526316|0.0865334997368421|0.0856646826315789|0.0849638672105263	SARM1|VTN|SLC46A1|POLDIP2	NA	NA
6_55694563_A_G	6_55695045_G_C	6	55695045	GFRAL	seq.6920.1	SomaLogic	cis	G	C	0.174267	0.412456	0.0447904	19.4809	replicated locus - protein association	unique	regulatory_region_variant	0.995095	regulatory_region_variant	none	0.08229	Bonferroni	NA	NA	0.0453055	GFRAL	NA	NA
9_133251244_C_A	9_133262254_C_T	9	133262254	GFRAL	seq.6920.1	SomaLogic	trans	C	T	0.236482	0.415482	0.0399393	24.6186	replicated variant - protein association	artificial	intron_variant&non_coding_transcript_variant	0.98864	non_coding_transcript_exon_variant	none	0.07953	Bonferroni	rs77693339|rs8176693	open-angle glaucoma|endothelial growth factor measurement, angiopoietin-2 receptor measurement|serum lipase activity measurement|mean corpuscular volume|serum albumin measurement|erythrocyte count	0.363278	ABO	NA	NA
7_2247388_T_C	7_2247388_T_C	7	2247388	SNX8	seq.6925.26	SomaLogic	cis	T	C	0.0358306	-0.631088	0.0954772	10.4148	replicated variant - protein association	unique	intron_variant	1	splice_region_variant&synonymous_variant	none	0.01024	GW-significant	NA	NA	0.752964	SNX8	NA	NA
1_196685194_C_A	1_196685194_C_A	1	196685194	ITA5	seq.6932.42	SomaLogic	trans	C	A	0.271661	0.327873	0.0393094	16.1321	replicated locus - protein association	artificial	synonymous_variant	0.993174	synonymous_variant	none	0.6176	Bonferroni	rs1329424|rs1061147	age-related macular degeneration|retinopathy|degeneration of macula and posterior pole|macular degeneration	0.284128	CFH	ATN-161|VOLOCIXIMAB|PF-04605412	CHEMBL4297456|CHEMBL2108061|CHEMBL2109622
1_196685194_C_A	1_196685194_C_A	1	196685194	BAMBI:CD	seq.6935.123	SomaLogic	trans	C	A	0.271661	0.363171	0.0393576	19.5574	replicated locus - protein association	artificial	synonymous_variant	0.993174	synonymous_variant	none	0.6176	Bonferroni	rs1329424|rs1061147	age-related macular degeneration|retinopathy|degeneration of macula and posterior pole|macular degeneration	0.284128	CFH	NA	NA
9_114069727_T_C	9_114069727_T_C	9	114069727	SUMF1	seq.6941.11	SomaLogic	trans	T	C	0.0387622	-0.919328	0.0890853	24.2408	replicated variant - protein association	artificial	missense_variant	NA	NA	lead	0.01223	Bonferroni	NA	NA	0.643068	AMBP	NA	NA
9_136955667_A_G	9_136955667_A_G	9	136955667	SUMF1	seq.6941.11	SomaLogic	trans	A	G	0.443322	-0.304496	0.0344104	18.0538	replicated locus - protein association	not replicated	downstream_gene_variant	NA	NA	none	NA	Bonferroni	NA	NA	0.2650896|0.17637436	LCN12|PTGDS	NA	NA
3_98783001_T_C	3_98783001_T_C	3	98783001	SIA10	seq.6947.4	SomaLogic	cis	T	C	0.0413681	-1.42096	0.081785	66.8888	replicated variant - protein association	unique	intron_variant	1	missense_variant	proxy	0.0474	Bonferroni	NA	NA	0.49711225|0.44296633	ST3GAL6	NA	NA
10_116638373_A_G	10_116638373_A_G	10	116638373	LIPR2	seq.6957.14	SomaLogic	cis	A	G	0.384691	0.985082	0.0348843	174.707	replicated variant - protein association	artificial	stop_lost	1	missense_variant	lead	0.5212	Bonferroni	rs2286779|rs4751995|rs4751996	total sitosterol measurement|phosphatidylethanolamine measurement|1-(1-enyl-palmitoyl)-2-docosahexaenoyl-GPE (P-16:0/22:6) measurement|1-stearoyl-2-oleoyl-GPC (18:0/18:1) measurement|docosahexaenoic acid measurement|omega-3 polyunsaturated fatty acid measurement|X-17654 measurement|1-(1-enyl-stearoyl)-2-docosahexaenoyl-GPE (P-18:0/22:6) measurement|X-17653 measurement|X-23749 measurement|fatty acid measurement, linoleic acid measurement|phosphatidylcholine measurement|metabolite measurement	0.0497578	PNLIPRP2	NA	NA
1_196685194_C_A	1_196685194_C_A	1	196685194	IGFL3	seq.6961.14	SomaLogic	trans	C	A	0.271661	0.350166	0.0395689	18.056	replicated locus - protein association	artificial	synonymous_variant	0.993174	synonymous_variant	none	0.6176	Bonferroni	rs1329424|rs1061147	age-related macular degeneration|retinopathy|degeneration of macula and posterior pole|macular degeneration	0.284128	CFH	NA	NA
7_145610904_G_A	7_145610904_G_A	7	145610904	CNTP2	seq.6965.19	SomaLogic	trans	G	A	0.642997	-0.516864	0.0351549	48.2066	replicated locus - protein association	unique	intergenic_variant	1	intergenic_variant	none	0.7192	Bonferroni	NA	NA	0.00895335	CNTNAP2	NA	NA
17_28367840_G_A	17_28367840_G_A	17	28367840	FUT9	seq.6991.24	SomaLogic	trans	G	A	0.484691	-0.330088	0.0341513	21.3739	replicated variant - protein association	artificial	missense_variant	0.885023	synonymous_variant	lead	0.4786	Bonferroni	rs241777|rs11080055|rs3093692|rs13469|rs704	apolipoprotein A 1 measurement, apolipoprotein B measurement|atrophic macular degeneration, age-related macular degeneration, wet macular degeneration|age-related macular degeneration, COVID-19|serum albumin measurement|bone density|osteoprotegerin measurement|heel bone mineral density|triglyceride measurement|systolic blood pressure|triglyceride measurement, high density lipoprotein cholesterol measurement|free cholesterol:total lipids ratio, intermediate density lipoprotein measurement|breast cancer anti-estrogen resistance protein 3 measurement|very low density lipoprotein cholesterol measurement, cholesterol:total lipids ratio|very low density lipoprotein cholesterol measurement, free cholesterol:total lipids ratio|very low density lipoprotein cholesterol measurement, cholesteryl esters:total lipids ratio|temporal arteritis|cholesterol:total lipids ratio, high density lipoprotein cholesterol measurement|cholesteryl esters:total lipids ratio, high density lipoprotein cholesterol measurement|cholesterol:total lipids ratio, low density lipoprotein cholesterol measurement|phospholipids:total lipids ratio, high density lipoprotein cholesterol measurement|phospholipids in small HDL measurement|low density lipoprotein cholesterol measurement, phospholipids:total lipids ratio|triglycerides in medium HDL measurement|phospholipids:total lipids ratio|hypertension|diastolic blood pressure|level of bone morphogenetic protein 4 in blood serum|phospholipid measurement, high density lipoprotein cholesterol measurement|lipid measurement, high density lipoprotein cholesterol measurement|total lipids in medium HDL measurement|phospholipids in medium HDL measurement|phospholipids in HDL measurement|total lipids in HDL measurement|body height	0.0926148430526316|0.0865334997368421|0.0856646826315789|0.0849638672105263	SARM1|VTN|SLC46A1|POLDIP2	NA	NA
1_196685194_C_A	1_196685194_C_A	1	196685194	HBD	seq.6992.67	SomaLogic	trans	C	A	0.271661	0.3216	0.0393247	15.5399	replicated locus - protein association	artificial	synonymous_variant	0.993174	synonymous_variant	none	0.6176	Bonferroni	rs1329424|rs1061147	age-related macular degeneration|retinopathy|degeneration of macula and posterior pole|macular degeneration	0.284128	CFH	NA	NA
6_31849464_G_T	6_31809470_C_T	6	31809470	5'-Nucleotidase	seq.6993.8	SomaLogic	trans	C	T	0.13355	0.351975	0.0497383	11.8304	replicated locus - protein association	artificial	upstream_gene_variant	1	synonymous_variant	none	0.02035	Bonferroni	NA	NA	0.0717756	EHMT2	OLECLUMAB	CHEMBL3990016
1_196685194_C_A	1_196677046_G_T	1	196677046	CC018	seq.6994.19	SomaLogic	trans	G	T	0.270684	0.358486	0.0392475	19.1803	replicated variant - protein association	artificial	intron_variant	0.969527	missense_variant	proxy	0.6178	Bonferroni	rs1329424|rs1061147|rs570618|rs1061170|rs10801555|rs10801556|rs488380|rs579745|rs10922102|rs4658046|rs203688|rs12038333|rs1831282|rs10733086|rs380390|rs506317	age-related macular degeneration|retinopathy|degeneration of macula and posterior pole|macular degeneration|atrophic macular degeneration, age-related macular degeneration, wet macular degeneration|wet macular degeneration|atrophic macular degeneration|complement factor H measurement, protein binding measurement|drug use measurement, macular degeneration|Visual impairment|retinal degeneration|serum albumin measurement|age-related macular degeneration, disease progression measurement|eosinophil count	0.284128	CFH	NA	NA
8_61732893_G_A	8_61732893_G_A	8	61732893	HAAH	seq.6998.106	SomaLogic	cis	G	A	0.0273616	-0.603475	0.105476	7.97623	replicated variant - protein association	unique	intergenic_variant	0.730298	5_prime_UTR_variant	none	0.03118	GW-significant	NA	NA	0.431349	ASPH	NA	NA
9_115147015_G_A	9_115147015_G_A	9	115147015	F176C:CD	seq.7008.13	SomaLogic	trans	G	A	0.349837	-0.436092	0.0354499	34.0518	replicated variant - protein association	not replicated	intron_variant&non_coding_transcript_variant	0.736851	intron_variant	none	0.3057	Bonferroni	rs7028374	insomnia	0.316968	TNC	NA	NA
1_196685194_C_A	1_196677046_G_T	1	196677046	CD72	seq.7009.6	SomaLogic	trans	G	T	0.270684	0.284615	0.0388505	12.6247	replicated variant - protein association	artificial	intron_variant	0.969527	missense_variant	proxy	0.6178	Bonferroni	rs1329424|rs1061147|rs570618|rs1061170|rs10801555|rs10801556|rs488380|rs579745|rs10922102|rs4658046|rs203688|rs12038333|rs1831282|rs10733086|rs380390|rs506317	age-related macular degeneration|retinopathy|degeneration of macula and posterior pole|macular degeneration|atrophic macular degeneration, age-related macular degeneration, wet macular degeneration|wet macular degeneration|atrophic macular degeneration|complement factor H measurement, protein binding measurement|drug use measurement, macular degeneration|Visual impairment|retinal degeneration|serum albumin measurement|age-related macular degeneration, disease progression measurement|eosinophil count	0.284128	CFH	NA	NA
6_31849464_G_T	6_31723880_G_A	6	31723880	VNN2	seq.7012.35	SomaLogic	trans	G	A	0.154072	0.360451	0.0478573	13.3006	replicated locus - protein association	artificial	synonymous_variant	0.863214	upstream_gene_variant	none	0.07271	Bonferroni	NA	NA	0.0717756	EHMT2	NA	NA
9_114069727_T_C	9_114069727_T_C	9	114069727	VNN2	seq.7012.35	SomaLogic	trans	T	C	0.0387622	-0.881246	0.0903318	21.7583	novel protein at locus (assayed)	artificial	missense_variant	NA	NA	lead	0.01223	Bonferroni	NA	NA	0.643068	AMBP	NA	NA
1_196741786_T_C	1_196710552_C_T	1	196710552	Fc_MOUSE	seq.7014.27	SomaLogic	trans	C	T	0.294463	-0.772798	0.0384923	88.9281	novel protein at locus (assayed)	artificial	intron_variant	1	intron_variant	none	0.1951	Bonferroni	NA	NA	0.280699	CFH	NA	NA
1_197256879_T_C	1_197210580_C_T	1	197210580	Fc_MOUSE	seq.7014.27	SomaLogic	trans	C	T	0.718893	0.414574	0.0385417	26.2578	novel protein at locus (assayed)	artificial	intergenic_variant	0.993348	intron_variant	none	0.689	Bonferroni	NA	NA	0.0704175	CRB1	NA	NA
19_54255803_T_C	19_54255803_T_C	19	54255803	LIRB5	seq.7015.8	SomaLogic	cis	T	C	0.442671	-0.990243	0.0338164	187.766	replicated variant - protein association	artificial	intron_variant	0.711267	missense_variant	proxy	0.454	Bonferroni	rs10405357	very low density lipoprotein cholesterol measurement, phospholipids:total lipids ratio	0.624342	LILRB5	NA	NA
19_44913484_C_T	19_44912921_G_T	19	44912921	TSR3	seq.7018.10	SomaLogic	trans	G	T	0.147883	-0.452375	0.0487038	19.8047	novel protein at locus (assayed)	artificial	upstream_gene_variant	0.993648	missense_variant	proxy	0.2195	Bonferroni	rs429358|rs75627662|rs483082	Lewy body dementia, Lewy body dementia measurement|atrophic macular degeneration, age-related macular degeneration, wet macular degeneration|platelet count|non-alcoholic fatty liver disease|Alzheimer disease|metabolic syndrome|neuritic plaque measurement|neurofibrillary tangles measurement|parental longevity|hippocampal volume|memory performance|health study participation|triglyceride measurement|insomnia measurement|Parkinson disease, disease progression measurement|type 2 diabetes mellitus|liver fat measurement, liver disease biomarker|Lewy body dementia|diet measurement|mortality|waist-hip ratio|longevity|Mental deterioration|physical activity measurement|sleep duration, high density lipoprotein cholesterol measurement|sugar consumption measurement|white matter hyperintensity measurement|refractive error|mean corpuscular volume|mean reticulocyte volume|matrix metalloproteinase‚Äìdegraded type I collagen measurement|cortical thickness|urate measurement|brain connectivity measurement|cerebral amyloid angiopathy|cognitive decline measurement|functional brain measurement|age of onset of stroke disorder|liver fat measurement|plasma beta-amyloid 1-42 measurement|plasma beta-amyloid 1-40:1-42 ratio measurement|familial hyperlipidemia|body height|platelet crit|myocardial infarction|Alzheimer disease, family history of Alzheimer‚Äôs disease|BMI-adjusted waist-hip ratio|triglyceride measurement, high density lipoprotein cholesterol measurement|very low density lipoprotein cholesterol measurement|very low density lipoprotein cholesterol measurement, esterified cholesterol measurement|free cholesterol measurement, very low density lipoprotein cholesterol measurement|very low density lipoprotein cholesterol measurement, lipid measurement|fatty acid measurement|total cholesterol measurement, very low density lipoprotein cholesterol measurement|phospholipid measurement, high density lipoprotein cholesterol measurement|esterified cholesterol measurement, high density lipoprotein cholesterol measurement|free cholesterol measurement, high density lipoprotein cholesterol measurement|lipid measurement, high density lipoprotein cholesterol measurement|very low density lipoprotein cholesterol measurement, phospholipid measurement|polyunsaturated fatty acid measurement|low density lipoprotein cholesterol measurement, lipid measurement|low density lipoprotein cholesterol measurement, phospholipid measurement|esterified cholesterol measurement, low density lipoprotein cholesterol measurement|free cholesterol measurement, low density lipoprotein cholesterol measurement|total cholesterol measurement, low density lipoprotein cholesterol measurement|phospholipid measurement, intermediate density lipoprotein measurement|triglyceride measurement, intermediate density lipoprotein measurement|linoleic acid measurement|esterified cholesterol measurement, intermediate density lipoprotein measurement|free cholesterol measurement, intermediate density lipoprotein measurement|lipid measurement, intermediate density lipoprotein measurement|omega-6 polyunsaturated fatty acid measurement|chylomicron measurement, very low density lipoprotein cholesterol measurement, esterified cholesterol measurement|Abdominal Aortic Aneurysm|level of Sterol ester (27:1/18:0) in blood serum|level of Sterol ester (27:1/14:0) in blood serum|level of Sterol ester (27:1/17:0) in blood serum|level of Sterol ester (27:1/20:2) in blood serum|response to COVID-19 vaccine, COVID-19|glomerular filtration rate|creatinine measurement|insomnia|very low density lipoprotein cholesterol measurement, phospholipids:total lipids ratio|age-related macular degeneration, COVID-19|carbohydrate intake measurement|low density lipoprotein cholesterol measurement, phospholipids:total lipids ratio|Hyperlipidemia|overnutrition, obesity|obesity|diabetic retinopathy|hip fracture|N-palmitoyl-sphingosine (d18:1/16:0) measurement|Sphingomyelin (d18:2/14:0, d18:1/14:1) measurement|Sphingomyelin (d18:2/16:0, d18:1/16:1) measurement|Rare dyslipidemia|1-palmitoyl-2-stearoyl-GPC (16:0/18:0) measurement|1-stearoyl-2-linoleoyl-GPE (18:0/18:2) measurement|chronic obstructive pulmonary disease|body mass index|diabetes mellitus|diabetes mellitus, Drugs used in diabetes use measurement|family history of Alzheimer‚Äôs disease|dementia|drug use measurement, dementia|memory impairment|drug use measurement, memory impairment|sign or symptom|diabetic eye disease|glucose measurement|macular degeneration|3-hydroxybutyrate measurement|total cholesterol measurement, high density lipoprotein cholesterol measurement|Alzheimer disease, age at onset|1,2-dipalmitoyl-GPC (16:0/16:0) measurement, cerebrospinal fluid biomarker measurement|cerebrospinal fluid biomarker measurement, 1-myristoyl-2-palmitoyl-GPC (14:0/16:0) measurement|angina pectoris|1-palmitoyl-2-stearoyl-GPC (16:0/18:0) measurement, cerebrospinal fluid biomarker measurement|1-palmitoyl-2-palmitoleoyl-GPC (16:0/16:1) measurement, cerebrospinal fluid biomarker measurement|triglycerides in very large HDL measurement|triglycerides in medium LDL measurement|phospholipids:total lipids ratio, high density lipoprotein cholesterol measurement|cholesteryl ester measurement, chylomicron measurement, very low density lipoprotein cholesterol measurement|saturated fatty acids measurement|total cholesterol in small VLDL|cholesterol esters in medium VLDL measurement|fall|triglycerides in small LDL measurement|total lipids in small VLDL|cholesterol:total lipids ratio, high density lipoprotein cholesterol measurement|valine measurement|tyrosine measurement|cholesteryl esters:total lipids ratio, high density lipoprotein cholesterol measurement|phospholipids in medium HDL measurement|low density lipoprotein cholesterol measurement, free cholesterol:total lipids ratio|triglycerides in large LDL measurement|triglycerides:total lipids ratio, very low density lipoprotein cholesterol measurement|total lipids in medium HDL measurement|very low density lipoprotein cholesterol measurement, free cholesterol:total lipids ratio|triglyceride measurement, low density lipoprotein cholesterol measurement|Alzheimer disease, Lewy body dementia|triglycerides in IDL measurement|triglycerides:total lipids ratio, high density lipoprotein cholesterol measurement|total cholesterol change measurement, high density lipoprotein cholesterol measurement|total lipids in large HDL|high density lipoprotein particle size measurement|phospholipids in large HDL measurement|age-related macular degeneration|cerebrovascular disorder|aortic aneurysm|aneurysm|esophageal disease|blood urea nitrogen measurement|drug use measurement, gastroesophageal reflux disease|cognitive function measurement|Back pain|neurofilament light chain measurement|serum gamma-glutamyl transferase measurement|body fat percentage|waist circumference|hip circumference|body composition measurement|dementia, Parkinson disease, disease progression measurement|antihyperlipidemic drug use measurement|1-stearoyl-GPE (18:0) measurement|1-nonadecanoyl-GPC (19:0) measurement|vitamin D measurement|coronary artery disease|fat body mass|uric acid measurement|ceramide measurement|lysophosphatidylcholine 20:1 measurement|taste liking measurement|systolic blood pressure|cholesteryl ester measurement, high density lipoprotein cholesterol measurement|cigarettes per day measurement|obstructive sleep apnea|triglycerides in LDL measurement|triglycerides to total lipids in large VLDL percentage|phospholipids:total lipids ratio|cholesteryl ester measurement|cognitive disorder|frontotemporal dementia|delirium|mental or behavioural disorder|nervous system disease|Cognitive impairment|amnesia|Sleep Disorder|body weight|heart disease|liver disease|diabetes mellitus, family history|cholesteryl ester 18:2 measurement|diglyceride measurement|diacylglycerol 38:5 measurement|diacylglycerol 36:4 measurement|diacylglycerol 36:3 measurement|glycerophospholipid measurement|sphingomyelin measurement|triglyceride measurement, very low density lipoprotein cholesterol measurement|eosinophil count|linoleoyl-arachidonoyl-glycerol (18:2/20:4) [1] measurement|familial lipoprotein lipase deficiency|phosphatidylcholine measurement|aspartate aminotransferase to alanine aminotransferase ratio|1-palmitoyl-GPE (16:0) measurement|2-palmitoyl-GPE (16:0) measurement|triglyceride measurement, phospholipid measurement|linoleoyl-arachidonoyl-glycerol (18:2/20:4) [2] measurement|cirrhosis of liver|oleoyl-arachidonoyl-glycerol (18:1/20:4) [1] measurement|oleoyl-arachidonoyl-glycerol (18:1/20:4) [2] measurement|oleoyl-linoleoyl-glycerol (18:1/18:2) [2] measurement	0.45423385|0.429077505	APOC1|APOE	NA	NA
14_105529712_TGCC_T	14_105529712_TGCC_T	14	105529712	Fc_MOUSE	seq.7034.4	SomaLogic	trans	TGCC	T	0.262215	0.264688	0.0371505	11.9819	novel protein at locus (assayed)	artificial	inframe_deletion	0.996345	downstream_gene_variant	lead	0.2596	Bonferroni	NA	NA	0.032110917|0.02994239975|0.02897287025	CRIP1|CRIP2|MTA1	NA	NA
1_196685194_C_A	1_196703343_C_T	1	196703343	CT173	seq.7046.6	SomaLogic	trans	C	T	0.728013	-0.332356	0.0389714	16.8279	replicated variant - protein association	artificial	intron_variant	0.996589	synonymous_variant	none	0.6173	Bonferroni	rs1329424|rs1061147|rs570618|rs4658046	age-related macular degeneration|retinopathy|degeneration of macula and posterior pole|macular degeneration|atrophic macular degeneration, age-related macular degeneration, wet macular degeneration	0.284128	CFH	NA	NA
17_28367840_G_A	17_28379927_G_T	17	28379927	CT173	seq.7046.6	SomaLogic	trans	G	T	0.508795	0.349311	0.0346275	23.2032	replicated variant - protein association	artificial	intron_variant	0.969584	missense_variant	proxy	0.5229	Bonferroni	rs241777|rs11080055|rs3093692|rs13469|rs704	apolipoprotein A 1 measurement, apolipoprotein B measurement|atrophic macular degeneration, age-related macular degeneration, wet macular degeneration|age-related macular degeneration, COVID-19|serum albumin measurement|bone density|osteoprotegerin measurement|heel bone mineral density|triglyceride measurement|systolic blood pressure|triglyceride measurement, high density lipoprotein cholesterol measurement|free cholesterol:total lipids ratio, intermediate density lipoprotein measurement|breast cancer anti-estrogen resistance protein 3 measurement|very low density lipoprotein cholesterol measurement, cholesterol:total lipids ratio|very low density lipoprotein cholesterol measurement, free cholesterol:total lipids ratio|very low density lipoprotein cholesterol measurement, cholesteryl esters:total lipids ratio|temporal arteritis|cholesterol:total lipids ratio, high density lipoprotein cholesterol measurement|cholesteryl esters:total lipids ratio, high density lipoprotein cholesterol measurement|cholesterol:total lipids ratio, low density lipoprotein cholesterol measurement|phospholipids:total lipids ratio, high density lipoprotein cholesterol measurement|phospholipids in small HDL measurement|low density lipoprotein cholesterol measurement, phospholipids:total lipids ratio|triglycerides in medium HDL measurement|phospholipids:total lipids ratio|hypertension|diastolic blood pressure|level of bone morphogenetic protein 4 in blood serum|phospholipid measurement, high density lipoprotein cholesterol measurement|lipid measurement, high density lipoprotein cholesterol measurement|total lipids in medium HDL measurement|phospholipids in medium HDL measurement|phospholipids in HDL measurement|total lipids in HDL measurement|body height	0.0926148430526316|0.0865334997368421|0.0856646826315789|0.0849638672105263	SARM1|VTN|SLC46A1|POLDIP2	NA	NA
12_120336959_C_CAAACCA	12_120336959_C_CAAACCA	12	120336959	CEA19	seq.7048.4	SomaLogic	trans	C	CAAACCA	0.018241	-0.769367	0.132077	8.24364	novel protein at locus (assayed)	not replicated	downstream_gene_variant	NA	NA	none	0	GW-significant	NA	NA	0.07933492|0.06416111|0.052544683|0.03851609|0.032931887	SIRT4|MSI1|PXN|RPLP0|PLA2G1B	NA	NA
2_206444237_A_G	2_206466807_G_T	2	206466807	ADAM 23	seq.7049.2	SomaLogic	cis	G	T	0.0827362	0.630444	0.0643109	21.9617	replicated variant - protein association	unique	intron_variant	1	intron_variant	none	0.06771	Bonferroni	rs1448903	tonsillectomy risk measurement|level of disintegrin and metalloproteinase domain-containing protein 23 in blood serum	0.319229	ADAM23	NA	NA
1_72269775_T_C	1_72269775_T_C	1	72269775	NEGR1	seq.7050.5	SomaLogic	cis	T	C	0.35114	0.189311	0.0346011	7.34979	replicated variant - protein association	unique	intron_variant	0.987772	intron_variant	none	0.4939	GW-significant	rs12137231|rs3101340|rs1870676|rs3101341	intelligence|physical activity measurement|diet measurement	0.439685	NEGR1	NA	NA
17_28367840_G_A	17_28386951_C_T	17	28386951	CLC2D	seq.7054.87	SomaLogic	trans	C	T	0.507818	0.222	0.0350992	9.5963	replicated variant - protein association	artificial	intron_variant	0.972493	missense_variant	proxy	0.5198	GW-significant	rs241777|rs11080055|rs3093692|rs13469|rs704|rs967645	apolipoprotein A 1 measurement, apolipoprotein B measurement|atrophic macular degeneration, age-related macular degeneration, wet macular degeneration|age-related macular degeneration, COVID-19|serum albumin measurement|bone density|osteoprotegerin measurement|heel bone mineral density|triglyceride measurement|systolic blood pressure|triglyceride measurement, high density lipoprotein cholesterol measurement|free cholesterol:total lipids ratio, intermediate density lipoprotein measurement|breast cancer anti-estrogen resistance protein 3 measurement|very low density lipoprotein cholesterol measurement, cholesterol:total lipids ratio|very low density lipoprotein cholesterol measurement, free cholesterol:total lipids ratio|very low density lipoprotein cholesterol measurement, cholesteryl esters:total lipids ratio|temporal arteritis|cholesterol:total lipids ratio, high density lipoprotein cholesterol measurement|cholesteryl esters:total lipids ratio, high density lipoprotein cholesterol measurement|cholesterol:total lipids ratio, low density lipoprotein cholesterol measurement|phospholipids:total lipids ratio, high density lipoprotein cholesterol measurement|phospholipids in small HDL measurement|low density lipoprotein cholesterol measurement, phospholipids:total lipids ratio|triglycerides in medium HDL measurement|phospholipids:total lipids ratio|hypertension|diastolic blood pressure|level of bone morphogenetic protein 4 in blood serum|phospholipid measurement, high density lipoprotein cholesterol measurement|lipid measurement, high density lipoprotein cholesterol measurement|total lipids in medium HDL measurement|phospholipids in medium HDL measurement|phospholipids in HDL measurement|total lipids in HDL measurement|body height|total cholesterol measurement, high density lipoprotein cholesterol measurement|cholesteryl ester measurement, high density lipoprotein cholesterol measurement|free cholesterol measurement, high density lipoprotein cholesterol measurement	0.0926148430526316|0.0865334997368421|0.0856646826315789|0.0849638672105263	SARM1|VTN|SLC46A1|POLDIP2	NA	NA
22_17188416_T_C	22_17188416_T_C	22	17188416	4F2:ECD	seq.7056.16	SomaLogic	trans	T	C	0.321824	0.322829	0.0374682	17.1594	novel protein at locus (assayed)	unique	missense_variant	NA	NA	lead	0.3354	Bonferroni	NA	NA	0.712366	ADA2	NA	NA
14_105501851_ACTT_A	14_105501851_ACTT_A	14	105501851	Fc_MOUSE	seq.7057.18	SomaLogic	trans	ACTT	A	0.122476	0.291323	0.0511684	7.90476	novel protein at locus (assayed)	artificial	downstream_gene_variant	0.64637	missense_variant	proxy	0.248	GW-significant	rs58087925|rs35590487	calcium measurement|body height	0.239154	CRIP1	NA	NA
1_166572912_C_T	1_166572912_C_T	1	166572912	Fc_MOUSE	seq.7057.18	SomaLogic	trans	C	T	0.460912	-0.182214	0.0333085	7.34793	novel protein at locus (assayed)	artificial	intron_variant&non_coding_transcript_variant	0.836708	intron_variant&non_coding_transcript_variant	none	0.279	GW-significant	NA	NA	0.010736413|0.00902543|0.0072939717|0.0070149004|0.0057288343	GPA33|TADA1|MAEL|POGK|ILDR2	NA	NA
19_54244553_T_C	19_54244553_T_C	19	54244553	LIRA6	seq.7059.14	SomaLogic	cis	T	C	0.275896	0.961786	0.0394845	130.328	replicated variant - protein association	artificial	upstream_gene_variant	0.685413	intron_variant	none	0.08984	Bonferroni	NA	NA	0.339581	LILRA6	NA	NA
1_196685194_C_A	1_196699230_GT_G	1	196699230	TSNA1	seq.7069.9	SomaLogic	trans	GT	G	0.72671	-0.391225	0.0398353	22.0392	replicated variant - protein association	artificial	intron_variant	1	synonymous_variant	none	0.6181	Bonferroni	rs1329424|rs1061147|rs570618	age-related macular degeneration|retinopathy|degeneration of macula and posterior pole|macular degeneration|atrophic macular degeneration, age-related macular degeneration, wet macular degeneration	0.284128	CFH	NA	NA
1_196685194_C_A	1_196699230_GT_G	1	196699230	MA1B1	seq.7071.23	SomaLogic	trans	GT	G	0.72671	0.601733	0.0391221	52.6577	replicated locus - protein association	artificial	intron_variant	1	synonymous_variant	none	0.6181	Bonferroni	rs1329424|rs1061147|rs570618	age-related macular degeneration|retinopathy|degeneration of macula and posterior pole|macular degeneration|atrophic macular degeneration, age-related macular degeneration, wet macular degeneration	0.284128	CFH	NA	NA
1_196685194_C_A	1_196729142_G_A	1	196729142	B3GN6	seq.7082.2	SomaLogic	trans	G	A	0.274593	0.28377	0.0401263	11.8159	replicated variant - protein association	artificial	intron_variant	0.993167	synonymous_variant	none	0.6176	Bonferroni	rs1329424|rs1061147|rs570618|rs4658046|rs1831282|rs10733086	age-related macular degeneration|retinopathy|degeneration of macula and posterior pole|macular degeneration|atrophic macular degeneration, age-related macular degeneration, wet macular degeneration|age-related macular degeneration, disease progression measurement	0.284128	CFH	NA	NA
20_45294388_A_G	20_45294388_A_G	20	45294388	MATN4	seq.7083.74	SomaLogic	cis	A	G	0.110423	-0.312086	0.0522762	8.62463	replicated variant - protein association	unique	intron_variant	0.971208	missense_variant	proxy	0.2479	GW-significant	rs2227275	body height	0.82674	MATN4	NA	NA
17_34356270_A_G	17_34356270_A_G	17	34356270	CDSN	seq.7085.81	SomaLogic	trans	A	G	0.126059	-0.563834	0.0488298	30.1162	replicated variant - protein association	not replicated	upstream_gene_variant	0.964744	upstream_gene_variant	none	0.05735	Bonferroni	NA	NA	0.648444	CCL13	NA	NA
11_116892318_G_A	11_116892318_G_A	11	116892318	GALT1	seq.7090.17	SomaLogic	trans	G	A	0.406189	-0.227775	0.0350712	10.0797	replicated locus - protein association	unique	intron_variant	0.953051	intron_variant	none	0.7804	GW-significant	NA	NA	0.522925	SIK3	NA	NA
6_124833455_A_T	6_124833455_A_T	6	124833455	PDILT	seq.7092.7	SomaLogic	trans	A	T	0.217264	0.237916	0.0429995	7.50193	novel protein at locus (assayed)	unique	intron_variant&non_coding_transcript_variant	0.893252	downstream_gene_variant	none	0.1149	GW-significant	NA	NA	0.097465	NKAIN2	NA	NA
8_86501861_A_T	8_86501861_A_T	8	86501861	RMD1	seq.7096.30	SomaLogic	cis	A	T	0.634202	-0.51998	0.0363549	45.678	replicated variant - protein association	unique	intron_variant	0.961419	3_prime_UTR_variant	none	0.5773	Bonferroni	rs10089781|rs7822494	creatinine measurement|visceral adipose tissue measurement	0.42826477|0.3018295	RMDN1	NA	NA
1_196685194_C_A	1_196703343_C_T	1	196703343	CABP7	seq.7104.71	SomaLogic	trans	C	T	0.728013	-0.223436	0.040168	7.5753	replicated variant - protein association	artificial	intron_variant	0.996589	synonymous_variant	none	0.6173	GW-significant	rs1329424|rs1061147|rs570618|rs4658046	age-related macular degeneration|retinopathy|degeneration of macula and posterior pole|macular degeneration|atrophic macular degeneration, age-related macular degeneration, wet macular degeneration	0.284128	CFH	NA	NA
16_1434118_G_A	16_1434118_G_A	16	1434118	DJB11	seq.7110.2	SomaLogic	trans	G	A	0.0205212	0.681211	0.124488	7.35191	novel protein at locus (assayed)	unique	3_prime_UTR_variant	0.615723	intron_variant	none	0.01813	GW-significant	NA	NA	0.17431161|0.13589565	CCDC154|PERCC1	NA	NA
1_56920602_T_C	1_56920602_T_C	1	56920602	Semenogelin	seq.7115.5	SomaLogic	trans	T	C	0.480456	0.556618	0.0342398	58.6967	replicated locus - protein association	artificial	downstream_gene_variant	0.920125	intron_variant	none	0.3045	Bonferroni	NA	NA	0.1742820188|0.1153076508	C8A|C8B	NA	NA
1_196685194_C_A	1_196685194_C_A	1	196685194	RM52	seq.7123.25	SomaLogic	trans	C	A	0.271661	0.243076	0.0398292	8.98247	replicated locus - protein association	artificial	synonymous_variant	0.993174	synonymous_variant	none	0.6176	GW-significant	rs1329424|rs1061147	age-related macular degeneration|retinopathy|degeneration of macula and posterior pole|macular degeneration	0.284128	CFH	NA	NA
6_31849464_G_T	6_31977823_TCA_T	6	31977823	IL-21	seq.7124.18	SomaLogic	trans	TCA	T	0.132248	0.68347	0.0506413	40.7839	novel variant - protein association (ancestry)	artificial	intron_variant	0.987484	missense_variant	proxy	0.0006919	Bonferroni	NA	NA	0.0717756	EHMT2	NNC0114-0006	CHEMBL4297797
1_196685194_C_A	1_196677046_T_G	1	196677046	Apo A-II	seq.7127.3	SomaLogic	trans	T	G	0.731922	0.300226	0.0386611	14.09	replicated locus - protein association	artificial	intron_variant	0.99657	intron_variant	none	0.6179	Bonferroni	rs1329424	age-related macular degeneration|retinopathy|degeneration of macula and posterior pole|macular degeneration	0.284128	CFH	NA	NA
11_62616243_G_C	11_62616243_G_C	11	62616243	Apo A-II	seq.7127.3	SomaLogic	trans	G	C	0.831922	0.522675	0.0465227	28.5607	replicated variant - protein association	not replicated	intron_variant	0.729026	splice_region_variant&splice_polypyrimidine_tract_variant&intron_variant	none	0.6908	Bonferroni	rs113222038|rs7122950	body fat percentage|triglyceride measurement|appendicular lean mass	0.364738	EML3	NA	NA
17_28367840_G_A	17_28344170_C_G	17	28344170	VWA2	seq.7128.9	SomaLogic	trans	C	G	0.509121	-0.266575	0.0341527	14.2268	replicated locus - protein association	artificial	intron_variant	0.978499	intron_variant	none	0.5209	Bonferroni	rs241777|rs11080055|rs3093692	apolipoprotein A 1 measurement, apolipoprotein B measurement|atrophic macular degeneration, age-related macular degeneration, wet macular degeneration|age-related macular degeneration, COVID-19|serum albumin measurement	0.0926148430526316|0.0865334997368421|0.0856646826315789|0.0849638672105263	SARM1|VTN|SLC46A1|POLDIP2	NA	NA
10_114288519_A_G	10_114288519_A_G	10	114288519	VWA2	seq.7128.9	SomaLogic	cis	A	G	0.0775244	-0.495451	0.065557	13.3865	replicated variant - protein association	unique	intron_variant	NA	NA	none	0.02984	Bonferroni	NA	NA	0.113713	VWA2	NA	NA
9_115147015_G_A	9_115147015_G_A	9	115147015	Tenascin	seq.7131.207	SomaLogic	cis	G	A	0.349837	-0.492863	0.034447	45.7091	replicated variant - protein association	replicated	intron_variant&non_coding_transcript_variant	0.736851	intron_variant	none	0.3057	Bonferroni	rs7028374	insomnia	0.316968	TNC	F16SIP 131I|TENATUMOMAB|F16IL2|81C6 131I	CHEMBL2109584|CHEMBL1743077|CHEMBL2109583|CHEMBL2109582
14_105529712_TGCC_T	14_105502574_G_A	14	105502574	Fc_MOUSE	seq.7136.7	SomaLogic	trans	G	A	0.216287	-0.245231	0.0416553	8.40568	novel protein at locus (assayed)	artificial	downstream_gene_variant	0.71842	inframe_deletion	proxy	0.2513	GW-significant	rs11622603|rs75153054|rs35921705	serum IgG glycosylation measurement|body height|calcium measurement|serum albumin measurement	0.032110917|0.02994239975|0.02897287025	CRIP1|CRIP2|MTA1	NA	NA
X_143584622_G_A	X_143584622_G_A	23	143584622	SLIK4	seq.7139.14	SomaLogic	cis	G	A	0.416938	0.155562	0.0230797	10.801	replicated variant - protein association	unique	intergenic_variant	NA	NA	none	0.314	GW-significant	NA	NA	NA	SLITRK4	NA	NA
1_196685194_C_A	1_196685194_C_A	1	196685194	CBPN	seq.7142.5	SomaLogic	trans	C	A	0.271661	0.359583	0.0394463	19.1073	replicated locus - protein association	artificial	synonymous_variant	0.993174	synonymous_variant	none	0.6176	Bonferroni	rs1329424|rs1061147	age-related macular degeneration|retinopathy|degeneration of macula and posterior pole|macular degeneration	0.284128	CFH	NA	NA
10_73918518_T_G	10_73930510_A_G	10	73930510	KAZD1	seq.7144.70	SomaLogic	trans	A	G	0.280782	-0.213913	0.0388094	7.4498	replicated locus - protein association	not replicated	intergenic_variant	0.990332	downstream_gene_variant	none	0.5828	GW-significant	NA	NA	0.297676	PLAU	NA	NA
3_52180986_A_G	3_52227015_A_G	3	52227015	ITIH3	seq.7145.1	SomaLogic	trans	A	G	0.32671	0.309088	0.0350353	17.9498	replicated locus - protein association	not replicated	upstream_gene_variant	0.83163	downstream_gene_variant	none	0.404	Bonferroni	rs187084	intelligence|BMI-adjusted waist circumference|BMI-adjusted waist-hip ratio	0.127667546|0.116405937	TLR9|TWF2	NA	NA
3_52811089_T_C	3_52811089_T_C	3	52811089	ITIH3	seq.7145.1	SomaLogic	cis	T	C	0.338111	0.518371	0.0343937	50.6045	replicated variant - protein association	unique	downstream_gene_variant	0.996895	intron_variant	none	0.4721	Bonferroni	rs2535627	schizophrenia	0.408314	ITIH3	NA	NA
X_141723399_G_A	X_141723399_G_A	23	141723399	F173A	seq.7148.42	SomaLogic	trans	G	A	0.126384	0.242393	0.0434518	7.61496	novel protein at locus (assayed)	unique	intergenic_variant	NA	NA	none	0.1038	GW-significant	NA	NA	NA	SPANXD|MAGEC3|SPANXA2	NA	NA
16_16195242_A_T	16_16195242_A_T	16	16195242	TIMD3	seq.7152.5	SomaLogic	trans	A	T	0.14886	-0.369114	0.0478948	13.8893	replicated locus - protein association	not replicated	intron_variant	0.989111	intron_variant	none	0.1965	Bonferroni	NA	NA	0.269871	ABCC6	LOMVASTOMIG|SABATOLIMAB|COBOLIMAB	CHEMBL4594602|CHEMBL4594575|CHEMBL4298123
16_48242912_G_A	16_48242912_G_A	16	48242912	CF058	seq.7154.92	SomaLogic	trans	G	A	0.483388	-0.262586	0.0334798	14.357	replicated variant - protein association	not replicated	intron_variant	0.974801	missense_variant	proxy	0.1297	Bonferroni	NA	NA	0.43737871|0.246649425	ABCC11|LONP2	NA	NA
8_33478688_T_C	8_33478688_T_C	8	33478688	FUT10	seq.7156.2	SomaLogic	cis	T	C	0.495114	-0.602623	0.0339107	69.9253	replicated variant - protein association	unique	intron_variant&non_coding_transcript_variant	0.966885	missense_variant	proxy	0.6142	Bonferroni	rs2732292|rs2732288	metabolic syndrome|body mass index	0.31650952|0.2259417	FUT10	NA	NA
20_3705789_T_C	20_3705789_T_C	20	3705789	PCDA4	seq.7157.22	SomaLogic	trans	T	C	0.230945	-0.229279	0.0408366	7.70536	replicated locus - protein association	unique	missense_variant	NA	NA	lead	NA	GW-significant	rs6037651	serum IgM measurement	0.271801	SIGLEC1	NA	NA
1_9240618_T_C	1_9240618_T_C	1	9240618	G6PE	seq.7161.25	SomaLogic	cis	T	C	0.330619	-0.526282	0.035578	48.7849	replicated variant - protein association	unique	intron_variant	1	intron_variant	none	0.3918	Bonferroni	NA	NA	0.597164	H6PD	NA	NA
16_48242912_G_A	16_48224287_C_T	16	48224287	lacritin	seq.7163.26	SomaLogic	trans	C	T	0.482736	-0.204527	0.0344171	8.55202	replicated variant - protein association	not replicated	missense_variant	0.997186	intron_variant	lead	0.1281	GW-significant	rs6500380	Hyperhidrosis	0.43737871|0.246649425	ABCC11|LONP2	NA	NA
3_186676249_G_C	3_186676249_G_C	3	186676249	DEPP	seq.7178.59	SomaLogic	trans	G	C	0.24886	1.02416	0.0392542	149.33	replicated locus - protein association	artificial	intron_variant	1	intron_variant	none	0.2035	Bonferroni	NA	NA	0.45637	HRG	NA	NA
1_204976188_T_C	1_204976188_T_C	1	204976188	NFASC	seq.7179.69	SomaLogic	cis	T	C	0.0661238	0.410739	0.0631389	10.1106	replicated variant - protein association	replicated	intron_variant	1	synonymous_variant	none	0.1091	GW-significant	NA	NA	0.815328	NFASC	NA	NA
17_47449216_T_A	17_47449216_T_A	17	47449216	IFN14	seq.7180.114	SomaLogic	trans	T	A	0.0270358	0.596151	0.109145	7.32721	novel protein at locus (assayed)	unique	downstream_gene_variant	0.70771	missense_variant	proxy	0.007767	GW-significant	NA	NA	0.572982	NPEPPS	RONTALIZUMAB|SIFALIMUMAB	CHEMBL1743066|CHEMBL1743069
1_196671190_A_G	1_196671190_A_G	1	196671190	CEAM7	seq.7184.13	SomaLogic	trans	A	G	0.348208	0.546407	0.0361124	50.9934	replicated variant - protein association	not replicated	intron_variant	1	intergenic_variant	none	0.2333	Bonferroni	NA	NA	0.3366	CFH	NA	NA
3_194403692_A_G	3_194403692_A_G	3	194403692	GPV	seq.7185.29	SomaLogic	cis	A	G	0.365147	-0.271496	0.0371054	12.5956	replicated variant - protein association	replicated	3_prime_UTR_variant	0.886962	3_prime_UTR_variant	none	0.2193	Bonferroni	rs1466733|rs7653461	platelet count|mean platelet volume|platelet component distribution width|erythrocyte count	0.43211415|0.31699887	GP5	NA	NA
1_196706731_A_G	1_196706731_A_G	1	196706731	CHST3	seq.7189.55	SomaLogic	trans	A	G	0.42671	-0.237052	0.0360845	10.2965	replicated locus - protein association	unique	intron_variant	0.737707	intron_variant	none	0.3811	GW-significant	NA	NA	0.419794	CFH	NA	NA
14_77655591_A_G	14_77655591_A_G	14	77655591	CHST3	seq.7189.55	SomaLogic	trans	A	G	0.532248	-0.190153	0.0347922	7.3355	novel protein at locus (assayed)	unique	upstream_gene_variant	0.983938	upstream_gene_variant	none	0.6134	GW-significant	NA	NA	0.09872328|0.0883579	SPTLC2|ALKBH1	NA	NA
8_21749171_T_C	8_21749171_T_C	8	21749171	CHST3	seq.7189.55	SomaLogic	trans	T	C	0.220521	0.247806	0.0423703	8.3047	novel protein at locus (assayed)	unique	intron_variant	0.823698	intron_variant	none	0.2357	GW-significant	NA	NA	0.475044	GFRA2	NA	NA
9_133266456_T_C	9_133279427_T_C	9	133279427	EPHA4	seq.7190.50	SomaLogic	trans	T	C	0.854397	0.497321	0.0473839	25.0433	replicated variant - protein association	artificial	upstream_gene_variant	0.909421	intron_variant&non_coding_transcript_variant	none	0.8042	Bonferroni	rs2519093|rs977371848|rs507666|rs992108547|rs600038|rs651007|rs579459|rs495828|rs635634	venous thromboembolism|coronary artery disease|allergic disease|allergic rhinitis|hematocrit|neutrophil count|red blood cell density measurement|triglyceride measurement|erythrocyte count|sleep duration, low density lipoprotein cholesterol measurement|myeloid white cell count|leukocyte count|e-selectin measurement|HMG CoA reductase inhibitor use measurement|total campesterol measurement|myocardial infarction|cholesterol:total lipids ratio, intermediate density lipoprotein measurement|free cholesterol:total lipids ratio, intermediate density lipoprotein measurement|triglycerides:total lipids ratio, intermediate density lipoprotein measurement|triglycerides:total lipids ratio, low density lipoprotein cholesterol measurement|very low density lipoprotein cholesterol measurement, phospholipids:total lipids ratio|cholesterol:total lipids ratio, high density lipoprotein cholesterol measurement|very low density lipoprotein cholesterol measurement, cholesterol:total lipids ratio|triglycerides:total lipids ratio, very low density lipoprotein cholesterol measurement|very low density lipoprotein cholesterol measurement, free cholesterol:total lipids ratio|cholesteryl esters:total lipids ratio, high density lipoprotein cholesterol measurement|very low density lipoprotein cholesterol measurement, cholesteryl esters:total lipids ratio|diet measurement|X-26054 measurement|X-23749 measurement|blood urea nitrogen measurement|cholesteryl esters:total lipids ratio, intermediate density lipoprotein measurement|fibrinopeptide A, des-ala(1) measurement|level of Ser-Leu in blood|cell surface glycoprotein CD200 receptor 1 measurement|cholesterol:total lipids ratio, low density lipoprotein cholesterol measurement|cholesteryl ester measurement, high density lipoprotein cholesterol measurement|cholesteryl esters to total lipids in large VLDL percentage|triglycerides to total lipids in very large VLDL percentage|cholesteryl esters to total lipids in medium VLDL percentage|triglycerides to total lipids in medium VLDL percentage|low density lipoprotein cholesterol measurement, free cholesterol:total lipids ratio|diastolic blood pressure|Eczematoid dermatitis, allergic rhinitis|gut microbiome measurement|bilirubin measurement|serum non-albumin protein measurement|aspartate aminotransferase to alanine aminotransferase ratio|glucose measurement|serum urea measurement|free cholesterol measurement, intermediate density lipoprotein measurement|creatinine measurement|glomerular filtration rate|serum gamma-glutamyl transferase measurement|level of Sterol ester (27:1/18:0) in blood serum|sphingomyelin measurement|X-11423--O-sulfo-L-tyrosine measurement|pyruvate measurement|chylomicron measurement, very low density lipoprotein cholesterol measurement, cholesterol:total lipids ratio|chylomicron measurement, very low density lipoprotein cholesterol measurement, cholesteryl esters:total lipids ratio|cholesterol:total lipids ratio, cholesteryl esters:total lipids ratio|low density lipoprotein cholesterol measurement, cholesteryl esters:total lipids ratio|fatty acid change measurement|histidine measurement|fatty acid measurement|X-14189--leucylalanine measurement|aspartylphenylalanine measurement|endometriosis|heart failure|OX-2 membrane glycoprotein measurement|clinical and behavioural ideal cardiovascular health|cholelithiasis|serum metabolite measurement|iron biomarker measurement, ferritin measurement|fasting blood glucose measurement|stem Cell Factor measurement|hepatocyte growth factor receptor measurement|vascular endothelial growth factor receptor 2 measurement|vascular endothelial growth factor receptor 3 measurement|ADpSGEGDFXAEGGGVR measurement|mitochondrial DNA measurement|adhesion molecule measurement, soluble P-selectin measurement|urinary metabolite measurement|age-related macular degeneration, COVID-19|protein intake measurement|tumor necrosis factor ligand superfamily member 12 measurement|ADpSGEGDFXAEGGGVR-to-X-14304--leucylalanine ratio|angiotensin converting enzyme activity measurement|cholesteryl ester measurement, very low density lipoprotein cholesterol measurement|COVID-19, coronary artery disease|hypertension, COVID-19|DSGEGDFXAEGGGVR-to-ADpSGEGDFXAEGGGVR ratio|body height|Ischemic stroke|tonsillectomy risk measurement|neutrophil count, eosinophil count|granulocyte count|allergic disease, age at onset|neutrophil count, basophil count|glucose-dependent insulinotropic peptide measurement, glucose tolerance test|type 2 diabetes mellitus|digestive system infectious disorder|heel bone mineral density|aspirin use measurement|monocyte count|high density lipoprotein particle size measurement|choline measurement|cholesteryl ester 18:0 measurement|phospholipid measurement, high density lipoprotein cholesterol measurement|lipid measurement, high density lipoprotein cholesterol measurement|lipoprotein measurement, phospholipid measurement|free cholesterol measurement, very low density lipoprotein cholesterol measurement|very low density lipoprotein cholesterol measurement, lipid measurement|lipid measurement, lipoprotein measurement|very low density lipoprotein cholesterol measurement|very low density lipoprotein cholesterol measurement, phospholipid measurement|phospholipids:total lipids ratio, high density lipoprotein cholesterol measurement|Varicose veins|chylomicron measurement, very low density lipoprotein cholesterol measurement, phospholipids:total lipids ratio|low density lipoprotein cholesterol measurement, phospholipids:total lipids ratio|triglycerides in medium LDL measurement|esterified cholesterol measurement, high density lipoprotein cholesterol measurement|total lipids in small LDL|esterified cholesterol measurement, low density lipoprotein cholesterol measurement|phospholipids in VLDL measurement|total cholesterol measurement, high density lipoprotein cholesterol measurement|chylomicron measurement, triglycerides:total lipids ratio, very low density lipoprotein cholesterol measurement|very low density lipoprotein cholesterol measurement, esterified cholesterol measurement|polyunsaturated fatty acid measurement|total cholesterol in small VLDL|total lipids in very small VLDL measurement|total lipids in small HDL measurement|phospholipids in small LDL measurement|total cholesterol measurement, very low density lipoprotein cholesterol measurement|phosphoglycerides measurement|very low density lipoprotein particle size measurement|phospholipids in large LDL measurement|triglycerides in large LDL measurement|low density lipoprotein cholesterol measurement, lipid measurement|phospholipids in medium LDL measurement|total lipids in IDL|total lipids in large LDL|free cholesterol:total lipids ratio, high density lipoprotein cholesterol measurement|phospholipids in IDL measurement|triglyceride measurement, low density lipoprotein cholesterol measurement|omega-6 polyunsaturated fatty acid measurement|esterified cholesterol measurement, intermediate density lipoprotein measurement|total cholesterol measurement, low density lipoprotein cholesterol measurement|linoleic acid measurement|immature granulocyte count|cardioembolic stroke|retinal vasculature measurement|phospholipid measurement|free cholesterol measurement, high density lipoprotein cholesterol measurement|total lipids in small VLDL|phospholipids in small VLDL measurement|total phospholipids in lipoprotein particles measurement|total lipids in lipoprotein particles measurement|cholesteryl ester measurement|phospholipids in small HDL measurement|cholesteryl esters to total lipids in small LDL percentage|phospholipids:total lipids ratio	0.229806	ABO	VANDETANIB	CHEMBL24828
11_94705295_C_T	11_94705295_C_T	11	94705295	PCDC1	seq.7193.98	SomaLogic	trans	C	T	0.716612	0.282186	0.0391058	12.2713	replicated variant - protein association	unique	intron_variant&non_coding_transcript_variant	1	intron_variant&non_coding_transcript_variant	none	0.9196	Bonferroni	NA	NA	0.628242	AMOTL1	NA	NA
12_7088974_C_T	12_7088974_C_T	12	7088974	IFN-w	seq.7196.21	SomaLogic	trans	C	T	0.023127	-0.850846	0.114342	13.0011	novel variant - protein association (ancestry)	artificial	missense_variant	NA	NA	lead	0.002373	Bonferroni	NA	NA	0.657293	C1R	NA	NA
3_165768357_T_G	3_165744429_G_A	3	165744429	SEMA6C	seq.7202.107	SomaLogic	trans	G	A	0.178827	0.313808	0.0445648	11.7212	replicated locus - protein association	artificial	intron_variant&non_coding_transcript_variant	1	intron_variant&non_coding_transcript_variant	none	0.2657	Bonferroni	NA	NA	0.311547	BCHE	NA	NA
14_20812589_C_T	14_20812589_C_T	14	20812589	RNase 1	seq.7211.2	SomaLogic	cis	C	T	0.335179	-0.2714	0.0311116	17.5689	replicated locus - protein association	replicated	intergenic_variant	NA	NA	none	NA	Bonferroni	NA	NA	0.112253	RNASE1	NA	NA
17_7642403_C_T	17_7642403_C_T	17	7642403	AT1B2	seq.7218.87	SomaLogic	cis	C	T	0.198697	0.230195	0.040921	7.73251	replicated variant - protein association	not replicated	upstream_gene_variant	0.811001	upstream_gene_variant	none	0.8808	GW-significant	NA	NA	0.407424	ATP1B2	ACETYLDIGITOXIN|DESLANOSIDE|DIGOXIN|LANATOSIDE C|ISTAROXIME|DIGITOXIN	CHEMBL3545057|CHEMBL1614|CHEMBL1751|CHEMBL506569|CHEMBL2093999|CHEMBL254219
19_44913484_C_T	19_44912921_G_T	19	44912921	S100A13	seq.7223.60	SomaLogic	trans	G	T	0.147883	-0.90952	0.0470058	82.6831	replicated variant - protein association	artificial	upstream_gene_variant	0.993648	missense_variant	proxy	0.2195	Bonferroni	rs429358|rs75627662|rs483082	Lewy body dementia, Lewy body dementia measurement|atrophic macular degeneration, age-related macular degeneration, wet macular degeneration|platelet count|non-alcoholic fatty liver disease|Alzheimer disease|metabolic syndrome|neuritic plaque measurement|neurofibrillary tangles measurement|parental longevity|hippocampal volume|memory performance|health study participation|triglyceride measurement|insomnia measurement|Parkinson disease, disease progression measurement|type 2 diabetes mellitus|liver fat measurement, liver disease biomarker|Lewy body dementia|diet measurement|mortality|waist-hip ratio|longevity|Mental deterioration|physical activity measurement|sleep duration, high density lipoprotein cholesterol measurement|sugar consumption measurement|white matter hyperintensity measurement|refractive error|mean corpuscular volume|mean reticulocyte volume|matrix metalloproteinase‚Äìdegraded type I collagen measurement|cortical thickness|urate measurement|brain connectivity measurement|cerebral amyloid angiopathy|cognitive decline measurement|functional brain measurement|age of onset of stroke disorder|liver fat measurement|plasma beta-amyloid 1-42 measurement|plasma beta-amyloid 1-40:1-42 ratio measurement|familial hyperlipidemia|body height|platelet crit|myocardial infarction|Alzheimer disease, family history of Alzheimer‚Äôs disease|BMI-adjusted waist-hip ratio|triglyceride measurement, high density lipoprotein cholesterol measurement|very low density lipoprotein cholesterol measurement|very low density lipoprotein cholesterol measurement, esterified cholesterol measurement|free cholesterol measurement, very low density lipoprotein cholesterol measurement|very low density lipoprotein cholesterol measurement, lipid measurement|fatty acid measurement|total cholesterol measurement, very low density lipoprotein cholesterol measurement|phospholipid measurement, high density lipoprotein cholesterol measurement|esterified cholesterol measurement, high density lipoprotein cholesterol measurement|free cholesterol measurement, high density lipoprotein cholesterol measurement|lipid measurement, high density lipoprotein cholesterol measurement|very low density lipoprotein cholesterol measurement, phospholipid measurement|polyunsaturated fatty acid measurement|low density lipoprotein cholesterol measurement, lipid measurement|low density lipoprotein cholesterol measurement, phospholipid measurement|esterified cholesterol measurement, low density lipoprotein cholesterol measurement|free cholesterol measurement, low density lipoprotein cholesterol measurement|total cholesterol measurement, low density lipoprotein cholesterol measurement|phospholipid measurement, intermediate density lipoprotein measurement|triglyceride measurement, intermediate density lipoprotein measurement|linoleic acid measurement|esterified cholesterol measurement, intermediate density lipoprotein measurement|free cholesterol measurement, intermediate density lipoprotein measurement|lipid measurement, intermediate density lipoprotein measurement|omega-6 polyunsaturated fatty acid measurement|chylomicron measurement, very low density lipoprotein cholesterol measurement, esterified cholesterol measurement|Abdominal Aortic Aneurysm|level of Sterol ester (27:1/18:0) in blood serum|level of Sterol ester (27:1/14:0) in blood serum|level of Sterol ester (27:1/17:0) in blood serum|level of Sterol ester (27:1/20:2) in blood serum|response to COVID-19 vaccine, COVID-19|glomerular filtration rate|creatinine measurement|insomnia|very low density lipoprotein cholesterol measurement, phospholipids:total lipids ratio|age-related macular degeneration, COVID-19|carbohydrate intake measurement|low density lipoprotein cholesterol measurement, phospholipids:total lipids ratio|Hyperlipidemia|overnutrition, obesity|obesity|diabetic retinopathy|hip fracture|N-palmitoyl-sphingosine (d18:1/16:0) measurement|Sphingomyelin (d18:2/14:0, d18:1/14:1) measurement|Sphingomyelin (d18:2/16:0, d18:1/16:1) measurement|Rare dyslipidemia|1-palmitoyl-2-stearoyl-GPC (16:0/18:0) measurement|1-stearoyl-2-linoleoyl-GPE (18:0/18:2) measurement|chronic obstructive pulmonary disease|body mass index|diabetes mellitus|diabetes mellitus, Drugs used in diabetes use measurement|family history of Alzheimer‚Äôs disease|dementia|drug use measurement, dementia|memory impairment|drug use measurement, memory impairment|sign or symptom|diabetic eye disease|glucose measurement|macular degeneration|3-hydroxybutyrate measurement|total cholesterol measurement, high density lipoprotein cholesterol measurement|Alzheimer disease, age at onset|1,2-dipalmitoyl-GPC (16:0/16:0) measurement, cerebrospinal fluid biomarker measurement|cerebrospinal fluid biomarker measurement, 1-myristoyl-2-palmitoyl-GPC (14:0/16:0) measurement|angina pectoris|1-palmitoyl-2-stearoyl-GPC (16:0/18:0) measurement, cerebrospinal fluid biomarker measurement|1-palmitoyl-2-palmitoleoyl-GPC (16:0/16:1) measurement, cerebrospinal fluid biomarker measurement|triglycerides in very large HDL measurement|triglycerides in medium LDL measurement|phospholipids:total lipids ratio, high density lipoprotein cholesterol measurement|cholesteryl ester measurement, chylomicron measurement, very low density lipoprotein cholesterol measurement|saturated fatty acids measurement|total cholesterol in small VLDL|cholesterol esters in medium VLDL measurement|fall|triglycerides in small LDL measurement|total lipids in small VLDL|cholesterol:total lipids ratio, high density lipoprotein cholesterol measurement|valine measurement|tyrosine measurement|cholesteryl esters:total lipids ratio, high density lipoprotein cholesterol measurement|phospholipids in medium HDL measurement|low density lipoprotein cholesterol measurement, free cholesterol:total lipids ratio|triglycerides in large LDL measurement|triglycerides:total lipids ratio, very low density lipoprotein cholesterol measurement|total lipids in medium HDL measurement|very low density lipoprotein cholesterol measurement, free cholesterol:total lipids ratio|triglyceride measurement, low density lipoprotein cholesterol measurement|Alzheimer disease, Lewy body dementia|triglycerides in IDL measurement|triglycerides:total lipids ratio, high density lipoprotein cholesterol measurement|total cholesterol change measurement, high density lipoprotein cholesterol measurement|total lipids in large HDL|high density lipoprotein particle size measurement|phospholipids in large HDL measurement|age-related macular degeneration|cerebrovascular disorder|aortic aneurysm|aneurysm|esophageal disease|blood urea nitrogen measurement|drug use measurement, gastroesophageal reflux disease|cognitive function measurement|Back pain|neurofilament light chain measurement|serum gamma-glutamyl transferase measurement|body fat percentage|waist circumference|hip circumference|body composition measurement|dementia, Parkinson disease, disease progression measurement|antihyperlipidemic drug use measurement|1-stearoyl-GPE (18:0) measurement|1-nonadecanoyl-GPC (19:0) measurement|vitamin D measurement|coronary artery disease|fat body mass|uric acid measurement|ceramide measurement|lysophosphatidylcholine 20:1 measurement|taste liking measurement|systolic blood pressure|cholesteryl ester measurement, high density lipoprotein cholesterol measurement|cigarettes per day measurement|obstructive sleep apnea|triglycerides in LDL measurement|triglycerides to total lipids in large VLDL percentage|phospholipids:total lipids ratio|cholesteryl ester measurement|cognitive disorder|frontotemporal dementia|delirium|mental or behavioural disorder|nervous system disease|Cognitive impairment|amnesia|Sleep Disorder|body weight|heart disease|liver disease|diabetes mellitus, family history|cholesteryl ester 18:2 measurement|diglyceride measurement|diacylglycerol 38:5 measurement|diacylglycerol 36:4 measurement|diacylglycerol 36:3 measurement|glycerophospholipid measurement|sphingomyelin measurement|triglyceride measurement, very low density lipoprotein cholesterol measurement|eosinophil count|linoleoyl-arachidonoyl-glycerol (18:2/20:4) [1] measurement|familial lipoprotein lipase deficiency|phosphatidylcholine measurement|aspartate aminotransferase to alanine aminotransferase ratio|1-palmitoyl-GPE (16:0) measurement|2-palmitoyl-GPE (16:0) measurement|triglyceride measurement, phospholipid measurement|linoleoyl-arachidonoyl-glycerol (18:2/20:4) [2] measurement|cirrhosis of liver|oleoyl-arachidonoyl-glycerol (18:1/20:4) [1] measurement|oleoyl-arachidonoyl-glycerol (18:1/20:4) [2] measurement|oleoyl-linoleoyl-glycerol (18:1/18:2) [2] measurement	0.45423385|0.429077505	APOC1|APOE	NA	NA
14_30838824_G_C	14_30838824_G_C	14	30838824	COCH	seq.7227.75	SomaLogic	cis	G	C	0.0690554	0.404532	0.0683478	8.48886	replicated locus - protein association	replicated	intergenic_variant	0.89566	upstream_gene_variant	none	0.05413	GW-significant	NA	NA	0.0744346	COCH	NA	NA
1_72497662_C_T	1_72497662_C_T	1	72497662	COCH	seq.7227.75	SomaLogic	trans	C	T	0.0162866	0.749316	0.135509	7.49361	novel protein at locus (assayed)	unique	intron_variant&non_coding_transcript_variant	1	intron_variant&non_coding_transcript_variant	none	0.05268	GW-significant	NA	NA	0.00686885	NEGR1	NA	NA
8_105553186_G_A	8_105553186_G_A	8	105553186	COCH	seq.7227.75	SomaLogic	trans	G	A	0.492182	-0.203884	0.0342434	8.58214	replicated locus - protein association	not replicated	intron_variant	0.982332	intron_variant	none	0.4068	GW-significant	rs28416651|rs10093110|rs6993696	coronary artery disease|mean platelet volume	0.526924	ZFPM2	NA	NA
1_196685194_C_A	1_196685194_C_A	1	196685194	GST M1-1	seq.7239.9	SomaLogic	trans	C	A	0.271661	0.303223	0.0392453	13.956	novel protein at locus (assayed)	artificial	synonymous_variant	0.993174	synonymous_variant	none	0.6176	Bonferroni	rs1329424|rs1061147	age-related macular degeneration|retinopathy|degeneration of macula and posterior pole|macular degeneration	0.284128	CFH	NA	NA
1_196685194_C_A	1_196685194_C_A	1	196685194	CJ072	seq.7242.14	SomaLogic	trans	C	A	0.271661	0.34094	0.0396584	17.0868	replicated locus - protein association	artificial	synonymous_variant	0.993174	synonymous_variant	none	0.6176	Bonferroni	rs1329424|rs1061147	age-related macular degeneration|retinopathy|degeneration of macula and posterior pole|macular degeneration	0.284128	CFH	NA	NA
19_35739273_T_C	19_35739273_T_C	19	35739273	TM149	seq.7244.16	SomaLogic	cis	T	C	0.159935	-0.574755	0.0439579	38.3402	replicated variant - protein association	unique	3_prime_UTR_variant	0.658869	3_prime_UTR_variant	none	0.1537	Bonferroni	NA	NA	0.5951124|0.52968866|0.4091917	IGFLR1	NA	NA
1_196685194_C_A	1_196677046_G_T	1	196677046	B2L10	seq.7249.37	SomaLogic	trans	G	T	0.270684	0.314821	0.0389155	15.2238	replicated variant - protein association	artificial	intron_variant	0.969527	missense_variant	proxy	0.6178	Bonferroni	rs1329424|rs1061147|rs570618|rs1061170|rs10801555|rs10801556|rs488380|rs579745|rs10922102|rs4658046|rs203688|rs12038333|rs1831282|rs10733086|rs380390|rs506317	age-related macular degeneration|retinopathy|degeneration of macula and posterior pole|macular degeneration|atrophic macular degeneration, age-related macular degeneration, wet macular degeneration|wet macular degeneration|atrophic macular degeneration|complement factor H measurement, protein binding measurement|drug use measurement, macular degeneration|Visual impairment|retinal degeneration|serum albumin measurement|age-related macular degeneration, disease progression measurement|eosinophil count	0.284128	CFH	OBATOCLAX|OBATOCLAX MESYLATE	CHEMBL408194|CHEMBL2107358
4_188821362_T_C	4_188821362_T_C	4	188821362	OSTN	seq.7265.32	SomaLogic	trans	T	C	0.637785	-0.202936	0.0356721	7.89332	novel locus	not replicated	upstream_gene_variant	0.770802	upstream_gene_variant	none	0.5814	GW-significant	NA	NA	NA	LINC02508|RNU7-192P|LINC01060	NA	NA
21_46125999_G_A	21_46125999_G_A	21	46125999	OSTN	seq.7265.32	SomaLogic	trans	G	A	0.308795	0.202881	0.0369445	7.39956	novel protein at locus (assayed)	not replicated	synonymous_variant	0.860434	missense_variant	proxy	0.379	GW-significant	rs2070578|rs1042917|rs13052956	corneal resistance factor|body height|diverticular disease|central corneal thickness	0.7173	COL6A2	NA	NA
12_7088974_C_T	12_7088974_C_T	12	7088974	SPA9	seq.7266.4	SomaLogic	trans	C	T	0.023127	-0.993079	0.112571	17.9482	replicated variant - protein association	artificial	missense_variant	NA	NA	lead	0.002373	Bonferroni	NA	NA	0.657293	C1R	NA	NA
1_196685194_C_A	1_196699230_GT_G	1	196699230	IFNA4	seq.7268.12	SomaLogic	trans	GT	G	0.72671	-0.276683	0.0398556	11.4132	replicated variant - protein association	artificial	intron_variant	1	synonymous_variant	none	0.6181	Bonferroni	rs1329424|rs1061147|rs570618	age-related macular degeneration|retinopathy|degeneration of macula and posterior pole|macular degeneration|atrophic macular degeneration, age-related macular degeneration, wet macular degeneration	0.284128	CFH	RONTALIZUMAB|SIFALIMUMAB	CHEMBL1743066|CHEMBL1743069
9_133251244_C_A	9_133257230_G_A	9	133257230	LRC32	seq.7551.33	SomaLogic	trans	G	A	0.260261	0.360794	0.035962	22.9604	replicated locus - protein association	artificial	intron_variant&non_coding_transcript_variant	0.891928	non_coding_transcript_exon_variant	none	0.1031	Bonferroni	rs77693339	open-angle glaucoma	0.363278	ABO	NA	NA
1_203483281_G_A	1_203483281_G_A	1	203483281	ANK2	seq.7624.19	SomaLogic	trans	G	A	0.023127	1.87124	0.117799	56.094	replicated variant - protein association	not replicated	missense_variant	0.624957	synonymous_variant	lead	0.0103	Bonferroni	NA	NA	0.6393681|0.6262995	OPTC|PRELP	NA	NA
3_9937976_A_G	3_9937976_A_G	3	9937976	CREL1	seq.7628.40	SomaLogic	cis	A	G	0.2557	-0.965122	0.039625	130.305	replicated variant - protein association	not replicated	intron_variant	0.975404	missense_variant	proxy	0.2422	Bonferroni	rs279545|rs9878047	body height	0.350393	CRELD1	NA	NA
3_124763647_TTTGTTGAAC_T	3_124756354_T_G	3	124756354	Lectin, mannose-binding 2	seq.7638.30	SomaLogic	trans	T	G	0.187296	-0.279603	0.0435893	9.84985	replicated variant - protein association	unique	intergenic_variant	0.887492	inframe_deletion	proxy	0.144	GW-significant	rs17282057|rs4678145|rs17843797|rs142695226|rs17282078	body height|coronary artery disease|carpal tunnel syndrome|open-angle glaucoma|BMI-adjusted hip circumference	0.350769	ITGB5	NA	NA
17_28367840_G_A	17_28376663_T_A	17	28376663	Lectin, mannose-binding 2	seq.7638.30	SomaLogic	trans	T	A	0.512052	0.207562	0.0347101	8.65109	replicated variant - protein association	artificial	intron_variant	0.980756	missense_variant	proxy	0.5205	GW-significant	rs241777|rs11080055|rs3093692|rs13469|rs704	apolipoprotein A 1 measurement, apolipoprotein B measurement|atrophic macular degeneration, age-related macular degeneration, wet macular degeneration|age-related macular degeneration, COVID-19|serum albumin measurement|bone density|osteoprotegerin measurement|heel bone mineral density|triglyceride measurement|systolic blood pressure|triglyceride measurement, high density lipoprotein cholesterol measurement|free cholesterol:total lipids ratio, intermediate density lipoprotein measurement|breast cancer anti-estrogen resistance protein 3 measurement|very low density lipoprotein cholesterol measurement, cholesterol:total lipids ratio|very low density lipoprotein cholesterol measurement, free cholesterol:total lipids ratio|very low density lipoprotein cholesterol measurement, cholesteryl esters:total lipids ratio|temporal arteritis|cholesterol:total lipids ratio, high density lipoprotein cholesterol measurement|cholesteryl esters:total lipids ratio, high density lipoprotein cholesterol measurement|cholesterol:total lipids ratio, low density lipoprotein cholesterol measurement|phospholipids:total lipids ratio, high density lipoprotein cholesterol measurement|phospholipids in small HDL measurement|low density lipoprotein cholesterol measurement, phospholipids:total lipids ratio|triglycerides in medium HDL measurement|phospholipids:total lipids ratio|hypertension|diastolic blood pressure|level of bone morphogenetic protein 4 in blood serum|phospholipid measurement, high density lipoprotein cholesterol measurement|lipid measurement, high density lipoprotein cholesterol measurement|total lipids in medium HDL measurement|phospholipids in medium HDL measurement|phospholipids in HDL measurement|total lipids in HDL measurement|body height	0.0926148430526316|0.0865334997368421|0.0856646826315789|0.0849638672105263	SARM1|VTN|SLC46A1|POLDIP2	NA	NA
1_11853700_T_C	1_11853700_T_C	1	11853700	N-terminal pro-BNP	seq.7655.11	SomaLogic	cis	T	C	0.437459	0.196816	0.0313034	9.49091	replicated variant - protein association	replicated	downstream_gene_variant	0.883056	upstream_gene_variant	none	0.3949	GW-significant	rs198375	free cholesterol:total lipids ratio, high density lipoprotein cholesterol measurement|BMI-adjusted hip circumference	0.14680846|0.10744356	NPPB	NA	NA
X_125430564_A_G	X_125430564_A_G	23	125430564	OVOS_MOUSE	seq.7680.205	SomaLogic	trans	A	G	0.18013	0.215711	0.0390467	7.48078	novel protein at locus (not assayed)	unique	intergenic_variant	NA	NA	none	NA	GW-significant	NA	NA	NA	FBLIM1P1|TEX13C|DCAF12L2	NA	NA
3_56815721_C_T	3_56815721_C_T	3	56815721	NBR1	seq.7696.3	SomaLogic	trans	C	T	0.477199	-0.200941	0.0344499	8.26371	replicated variant - protein association	artificial	intron_variant	0.928248	intron_variant	none	0.7574	GW-significant	rs1354034	platelet count|mean platelet volume|platelet crit|reticulocyte count|reticulocyte measurement|lymphocyte count|lymphocyte percentage of leukocytes|mitochondrial DNA measurement|Thrombocytopenia|eukaryotic translation initiation factor 4 gamma 2 measurement|sphingosine measurement|sphingadienine measurement|spermidine measurement|aspartate measurement|platelet measurement|sphingosine 1-phosphate measurement|sphinganine measurement|hemorrhagic disease|pyruvate measurement|calcium measurement|thrombocytopenia 4|immature platelet measurement|immature platelet fraction|immature platelet count|N-acetylneuraminate measurement|1-stearoyl-2-oleoyl-GPS (18:0/18:1) measurement	0.0530736	ARHGEF3	NA	NA
3_56815721_C_T	3_56815721_C_T	3	56815721	FMR1	seq.7713.102	SomaLogic	trans	C	T	0.477199	-0.214812	0.0340846	9.53281	replicated variant - protein association	artificial	intron_variant	0.928248	intron_variant	none	0.7574	GW-significant	rs1354034	platelet count|mean platelet volume|platelet crit|reticulocyte count|reticulocyte measurement|lymphocyte count|lymphocyte percentage of leukocytes|mitochondrial DNA measurement|Thrombocytopenia|eukaryotic translation initiation factor 4 gamma 2 measurement|sphingosine measurement|sphingadienine measurement|spermidine measurement|aspartate measurement|platelet measurement|sphingosine 1-phosphate measurement|sphinganine measurement|hemorrhagic disease|pyruvate measurement|calcium measurement|thrombocytopenia 4|immature platelet measurement|immature platelet fraction|immature platelet count|N-acetylneuraminate measurement|1-stearoyl-2-oleoyl-GPS (18:0/18:1) measurement	0.0530736	ARHGEF3	NA	NA
1_196685194_C_A	1_196723248_T_C	1	196723248	FMR1	seq.7721.81	SomaLogic	trans	T	C	0.73127	-0.338473	0.0396587	16.8521	novel protein at locus (assayed)	artificial	intron_variant	0.972879	synonymous_variant	none	0.581	Bonferroni	rs1329424|rs1061147|rs570618|rs4658046|rs1831282|rs10733086	age-related macular degeneration|retinopathy|degeneration of macula and posterior pole|macular degeneration|atrophic macular degeneration, age-related macular degeneration, wet macular degeneration|age-related macular degeneration, disease progression measurement	0.284128	CFH	NA	NA
17_1769982_C_T	17_1769982_C_T	17	1769982	PEDF	seq.7735.17	SomaLogic	cis	C	T	0.479153	0.362393	0.0333568	26.7674	replicated variant - protein association	replicated	missense_variant	0.956087	intron_variant	lead	0.6428	Bonferroni	rs6502953|rs1136287	body height	0.678503	SERPINF1	NA	NA
17_28367840_G_A	17_28344170_C_G	17	28344170	OPALI	seq.7736.28	SomaLogic	trans	C	G	0.509121	-0.197684	0.0349095	7.82691	replicated locus - protein association	artificial	intron_variant	0.978499	intron_variant	none	0.5209	GW-significant	rs241777|rs11080055|rs3093692	apolipoprotein A 1 measurement, apolipoprotein B measurement|atrophic macular degeneration, age-related macular degeneration, wet macular degeneration|age-related macular degeneration, COVID-19|serum albumin measurement	0.0926148430526316|0.0865334997368421|0.0856646826315789|0.0849638672105263	SARM1|VTN|SLC46A1|POLDIP2	NA	NA
1_196685194_C_A	1_196685194_C_A	1	196685194	SARP-1	seq.7751.121	SomaLogic	trans	C	A	0.271661	0.37964	0.0398129	20.8268	replicated locus - protein association	artificial	synonymous_variant	0.993174	synonymous_variant	none	0.6176	Bonferroni	rs1329424|rs1061147	age-related macular degeneration|retinopathy|degeneration of macula and posterior pole|macular degeneration	0.284128	CFH	NA	NA
1_196685194_C_A	1_196685194_C_A	1	196685194	CLC4D	seq.7752.31	SomaLogic	trans	C	A	0.271661	0.398836	0.0390855	23.7215	replicated locus - protein association	artificial	synonymous_variant	0.993174	synonymous_variant	none	0.6176	Bonferroni	rs1329424|rs1061147	age-related macular degeneration|retinopathy|degeneration of macula and posterior pole|macular degeneration	0.284128	CFH	NA	NA
14_65330128_G_C	14_65330128_G_C	14	65330128	HTAI2	seq.7753.21	SomaLogic	trans	G	C	0.87101	-0.760559	0.0511621	49.2591	replicated variant - protein association	unique	downstream_gene_variant	NA	NA	none	0.7816	Bonferroni	NA	NA	0.0434431	FUT8	NA	NA
12_9832369_G_A	12_9832369_G_A	12	9832369	KLRF1	seq.7756.37	SomaLogic	cis	G	A	0.0185668	1.33202	0.12433	26.0563	replicated variant - protein association	replicated	missense_variant	NA	NA	lead	0.003824	Bonferroni	NA	NA	0.732465	KLRF1	NA	NA
6_32645454_G_A	6_32645454_G_A	6	32645454	DQA2	seq.7757.5	SomaLogic	cis	G	A	0.219544	-0.46596	0.043417	26.1435	replicated variant - protein association	unique	downstream_gene_variant	0.995976	3_prime_UTR_variant	none	0.282	Bonferroni	rs9272219|rs9273152|rs2856698	neuromyelitis optica|erythrocyte count|Thyroid preparation use measurement	0.657595	HLA-DQA2	NA	NA
22_50578924_T_C	22_50578924_T_C	22	50578924	CHKB	seq.7761.125	SomaLogic	cis	T	C	0.139414	-0.350195	0.0502134	11.5118	replicated variant - protein association	not replicated	upstream_gene_variant	0.739149	missense_variant	proxy	0.04762	Bonferroni	NA	NA	0.558749	CHKB	NA	NA
1_196685194_C_A	1_196685194_C_A	1	196685194	Cadherin-11:CD	seq.7763.25	SomaLogic	trans	C	A	0.271661	0.269434	0.0395365	11.0251	replicated locus - protein association	artificial	synonymous_variant	0.993174	synonymous_variant	none	0.6176	GW-significant	rs1329424|rs1061147	age-related macular degeneration|retinopathy|degeneration of macula and posterior pole|macular degeneration	0.284128	CFH	NA	NA
18_42176446_G_A	18_42176446_G_A	18	42176446	Cadherin-11:CD	seq.7763.25	SomaLogic	trans	G	A	0.412378	-0.200318	0.0355751	7.74637	novel locus	unique	intron_variant&non_coding_transcript_variant	0.967002	intron_variant&non_coding_transcript_variant	none	0.2873	GW-significant	NA	NA	0.0302717	PIK3C3	NA	NA
3_165743688_A_G	3_165723807_C_T	3	165723807	ZP4	seq.7766.25	SomaLogic	trans	C	T	0.373941	0.201535	0.0356581	7.79937	replicated locus - protein association	not replicated	intron_variant&non_coding_transcript_variant	1	intron_variant&non_coding_transcript_variant	none	0.4295	GW-significant	NA	NA	0.502015	BCHE	NA	NA
4_2770803_C_T	4_2770803_C_T	4	2770803	3BP2	seq.7769.29	SomaLogic	cis	C	T	0.518567	0.24462	0.0351231	11.4825	replicated variant - protein association	unique	intergenic_variant	NA	NA	none	0.4634	Bonferroni	NA	NA	0.21146038|0.19974	SH3BP2	NA	NA
19_951973_A_G	19_951973_A_G	19	951973	NFU1	seq.7770.25	SomaLogic	trans	A	G	0.74202	-0.22604	0.0397732	7.87883	novel protein at locus (assayed)	not replicated	intron_variant	0.829499	intron_variant	none	0.8561	GW-significant	NA	NA	0.390642	ARID3A	NA	NA
1_196685194_C_A	1_196704863_C_A	1	196704863	KI2L2	seq.7773.20	SomaLogic	trans	C	A	0.274919	0.322663	0.0388043	16.0379	replicated variant - protein association	artificial	intron_variant	0.996581	synonymous_variant	none	0.6176	Bonferroni	rs1329424|rs1061147|rs570618|rs4658046|rs1831282	age-related macular degeneration|retinopathy|degeneration of macula and posterior pole|macular degeneration|atrophic macular degeneration, age-related macular degeneration, wet macular degeneration	0.284128	CFH	IPH-2101|LIRILUMAB	CHEMBL2109498|CHEMBL2109500
17_28367840_G_A	17_28367840_G_A	17	28367840	KI2L2	seq.7773.20	SomaLogic	trans	G	A	0.484691	0.329778	0.0343557	21.0927	replicated variant - protein association	artificial	missense_variant	0.885023	synonymous_variant	lead	0.4786	Bonferroni	rs241777|rs11080055|rs3093692|rs13469|rs704	apolipoprotein A 1 measurement, apolipoprotein B measurement|atrophic macular degeneration, age-related macular degeneration, wet macular degeneration|age-related macular degeneration, COVID-19|serum albumin measurement|bone density|osteoprotegerin measurement|heel bone mineral density|triglyceride measurement|systolic blood pressure|triglyceride measurement, high density lipoprotein cholesterol measurement|free cholesterol:total lipids ratio, intermediate density lipoprotein measurement|breast cancer anti-estrogen resistance protein 3 measurement|very low density lipoprotein cholesterol measurement, cholesterol:total lipids ratio|very low density lipoprotein cholesterol measurement, free cholesterol:total lipids ratio|very low density lipoprotein cholesterol measurement, cholesteryl esters:total lipids ratio|temporal arteritis|cholesterol:total lipids ratio, high density lipoprotein cholesterol measurement|cholesteryl esters:total lipids ratio, high density lipoprotein cholesterol measurement|cholesterol:total lipids ratio, low density lipoprotein cholesterol measurement|phospholipids:total lipids ratio, high density lipoprotein cholesterol measurement|phospholipids in small HDL measurement|low density lipoprotein cholesterol measurement, phospholipids:total lipids ratio|triglycerides in medium HDL measurement|phospholipids:total lipids ratio|hypertension|diastolic blood pressure|level of bone morphogenetic protein 4 in blood serum|phospholipid measurement, high density lipoprotein cholesterol measurement|lipid measurement, high density lipoprotein cholesterol measurement|total lipids in medium HDL measurement|phospholipids in medium HDL measurement|phospholipids in HDL measurement|total lipids in HDL measurement|body height	0.0926148430526316|0.0865334997368421|0.0856646826315789|0.0849638672105263	SARM1|VTN|SLC46A1|POLDIP2	IPH-2101|LIRILUMAB	CHEMBL2109498|CHEMBL2109500
4_95606381_T_C	4_95606381_T_C	4	95606381	UNC5B	seq.7776.20	SomaLogic	trans	T	C	0.404886	-0.226316	0.0331639	11.0534	replicated variant - protein association	unique	intergenic_variant	NA	NA	none	0.297	GW-significant	NA	NA	0.146095	UNC5C	NA	NA
12_104597781_G_A	12_104597781_G_A	12	104597781	CHSTB	seq.7779.86	SomaLogic	cis	G	A	0.447557	0.351628	0.0322913	26.8871	replicated locus - protein association	unique	intron_variant	0.947677	intron_variant	none	0.354	Bonferroni	rs12827945	smoking initiation	0.313235	CHST11	NA	NA
3_186710272_C_T	3_186710272_C_T	3	186710272	Kininogen, HMW	seq.7784.1	SomaLogic	cis	C	T	0.546906	0.271166	0.0334038	15.3236	replicated locus - protein association	unique	intron_variant&non_coding_transcript_variant	0.853351	intron_variant	none	0.5697	Bonferroni	NA	NA	0.15308595|0.11950303|0.110657826	KNG1	NA	NA
17_28367840_G_A	17_28367840_G_A	17	28367840	Ephrin-B3:CD	seq.7785.1	SomaLogic	trans	G	A	0.484691	0.251575	0.0344019	12.5824	replicated variant - protein association	artificial	missense_variant	0.885023	synonymous_variant	lead	0.4786	Bonferroni	rs241777|rs11080055|rs3093692|rs13469|rs704	apolipoprotein A 1 measurement, apolipoprotein B measurement|atrophic macular degeneration, age-related macular degeneration, wet macular degeneration|age-related macular degeneration, COVID-19|serum albumin measurement|bone density|osteoprotegerin measurement|heel bone mineral density|triglyceride measurement|systolic blood pressure|triglyceride measurement, high density lipoprotein cholesterol measurement|free cholesterol:total lipids ratio, intermediate density lipoprotein measurement|breast cancer anti-estrogen resistance protein 3 measurement|very low density lipoprotein cholesterol measurement, cholesterol:total lipids ratio|very low density lipoprotein cholesterol measurement, free cholesterol:total lipids ratio|very low density lipoprotein cholesterol measurement, cholesteryl esters:total lipids ratio|temporal arteritis|cholesterol:total lipids ratio, high density lipoprotein cholesterol measurement|cholesteryl esters:total lipids ratio, high density lipoprotein cholesterol measurement|cholesterol:total lipids ratio, low density lipoprotein cholesterol measurement|phospholipids:total lipids ratio, high density lipoprotein cholesterol measurement|phospholipids in small HDL measurement|low density lipoprotein cholesterol measurement, phospholipids:total lipids ratio|triglycerides in medium HDL measurement|phospholipids:total lipids ratio|hypertension|diastolic blood pressure|level of bone morphogenetic protein 4 in blood serum|phospholipid measurement, high density lipoprotein cholesterol measurement|lipid measurement, high density lipoprotein cholesterol measurement|total lipids in medium HDL measurement|phospholipids in medium HDL measurement|phospholipids in HDL measurement|total lipids in HDL measurement|body height	0.0926148430526316|0.0865334997368421|0.0856646826315789|0.0849638672105263	SARM1|VTN|SLC46A1|POLDIP2	NA	NA
1_196741786_T_C	1_196715444_C_T	1	196715444	LIRA5	seq.7787.25	SomaLogic	trans	C	T	0.288599	0.270991	0.0378845	12.0714	replicated variant - protein association	artificial	intron_variant	0.967887	intron_variant	none	0.175	Bonferroni	NA	NA	0.280699	CFH	NA	NA
19_54302487_T_C	19_54302487_T_C	19	54302487	LIRA5	seq.7787.25	SomaLogic	cis	T	C	0.319218	-0.261499	0.036745	11.9561	replicated variant - protein association	replicated	downstream_gene_variant	0.601921	intron_variant	none	0.7058	Bonferroni	NA	NA	0.529162	LILRA5	NA	NA
17_35979070_A_G	17_35980421_T_C	17	35980421	NKG2E:CD	seq.7795.14	SomaLogic	trans	T	C	0.215635	-0.945334	0.0415197	114.025	replicated variant - protein association	unique	intron_variant	0.688847	intron_variant	none	0.09243	Bonferroni	NA	NA	0.399037	CCL16	NA	NA
9_114069727_T_C	9_114069727_T_C	9	114069727	KI2LA	seq.7799.3	SomaLogic	trans	T	C	0.0387622	-0.695077	0.0871517	14.8187	novel protein at locus (assayed)	artificial	missense_variant	NA	NA	lead	0.01223	Bonferroni	NA	NA	0.643068	AMBP	NA	NA
19_44909976_G_T	19_44899005_T_G	19	44899005	Fc_MOUSE	seq.7800.85	SomaLogic	trans	T	G	0.0306189	-0.596121	0.101264	8.40485	novel protein at locus (assayed)	artificial	intron_variant	0.655954	missense_variant	proxy	0.03467	GW-significant	rs111784051	memory performance|metabolite measurement|cholesteryl ester measurement	0.371864	APOE	NA	NA
1_196685194_C_A	1_196685194_C_A	1	196685194	GOS-28	seq.7805.52	SomaLogic	trans	C	A	0.271661	0.244766	0.0387653	9.56569	replicated locus - protein association	artificial	synonymous_variant	0.993174	synonymous_variant	none	0.6176	GW-significant	rs1329424|rs1061147	age-related macular degeneration|retinopathy|degeneration of macula and posterior pole|macular degeneration	0.284128	CFH	NA	NA
16_82735858_A_G	16_82735858_A_G	16	82735858	B4GT7	seq.7806.33	SomaLogic	trans	A	G	0.651792	-0.201094	0.0365986	7.4071	novel protein at locus (assayed)	unique	intron_variant	0.912629	intron_variant	none	0.5585	GW-significant	rs7194615	feeling tense measurement	0.522607	CDH13	NA	NA
9_133266456_T_C	9_133273983_A_G	9	133273983	GLCE	seq.7808.5	SomaLogic	trans	A	G	0.852443	-0.734949	0.0462278	56.1873	replicated variant - protein association	artificial	intron_variant&non_coding_transcript_variant	0.988137	intron_variant&non_coding_transcript_variant	none	0.8042	Bonferroni	rs2519093|rs977371848|rs507666|rs992108547	venous thromboembolism|coronary artery disease|allergic disease|allergic rhinitis|hematocrit|neutrophil count|red blood cell density measurement|triglyceride measurement|erythrocyte count|sleep duration, low density lipoprotein cholesterol measurement|myeloid white cell count|leukocyte count|e-selectin measurement|HMG CoA reductase inhibitor use measurement|total campesterol measurement|myocardial infarction|cholesterol:total lipids ratio, intermediate density lipoprotein measurement|free cholesterol:total lipids ratio, intermediate density lipoprotein measurement|triglycerides:total lipids ratio, intermediate density lipoprotein measurement|triglycerides:total lipids ratio, low density lipoprotein cholesterol measurement|very low density lipoprotein cholesterol measurement, phospholipids:total lipids ratio|cholesterol:total lipids ratio, high density lipoprotein cholesterol measurement|very low density lipoprotein cholesterol measurement, cholesterol:total lipids ratio|triglycerides:total lipids ratio, very low density lipoprotein cholesterol measurement|very low density lipoprotein cholesterol measurement, free cholesterol:total lipids ratio|cholesteryl esters:total lipids ratio, high density lipoprotein cholesterol measurement|very low density lipoprotein cholesterol measurement, cholesteryl esters:total lipids ratio|diet measurement|X-26054 measurement|X-23749 measurement|blood urea nitrogen measurement|cholesteryl esters:total lipids ratio, intermediate density lipoprotein measurement|fibrinopeptide A, des-ala(1) measurement|level of Ser-Leu in blood|cell surface glycoprotein CD200 receptor 1 measurement|cholesterol:total lipids ratio, low density lipoprotein cholesterol measurement|cholesteryl ester measurement, high density lipoprotein cholesterol measurement|cholesteryl esters to total lipids in large VLDL percentage|triglycerides to total lipids in very large VLDL percentage|cholesteryl esters to total lipids in medium VLDL percentage|triglycerides to total lipids in medium VLDL percentage|low density lipoprotein cholesterol measurement, free cholesterol:total lipids ratio|diastolic blood pressure|Eczematoid dermatitis, allergic rhinitis|gut microbiome measurement|bilirubin measurement|serum non-albumin protein measurement|aspartate aminotransferase to alanine aminotransferase ratio|glucose measurement|serum urea measurement|free cholesterol measurement, intermediate density lipoprotein measurement|creatinine measurement|glomerular filtration rate|serum gamma-glutamyl transferase measurement|level of Sterol ester (27:1/18:0) in blood serum|sphingomyelin measurement|X-11423--O-sulfo-L-tyrosine measurement|pyruvate measurement|chylomicron measurement, very low density lipoprotein cholesterol measurement, cholesterol:total lipids ratio|chylomicron measurement, very low density lipoprotein cholesterol measurement, cholesteryl esters:total lipids ratio|cholesterol:total lipids ratio, cholesteryl esters:total lipids ratio|low density lipoprotein cholesterol measurement, cholesteryl esters:total lipids ratio|fatty acid change measurement|histidine measurement|fatty acid measurement|X-14189--leucylalanine measurement|aspartylphenylalanine measurement|endometriosis	0.229806	ABO	NA	NA
15_69227975_A_C	15_69227975_A_C	15	69227975	GLCE	seq.7808.5	SomaLogic	cis	A	C	0.326059	-0.764222	0.0354163	102.541	replicated variant - protein association	unique	intron_variant	0.891656	missense_variant	proxy	0.7681	Bonferroni	NA	NA	0.777025	GLCE	NA	NA
1_196685194_C_A	1_196729142_A_G	1	196729142	calgranulin B	seq.7812.11	SomaLogic	trans	A	G	0.724104	-0.219499	0.0389733	7.74935	novel protein at locus (assayed)	artificial	intron_variant	1	synonymous_variant	none	0.5789	GW-significant	rs1329424|rs1061147|rs570618|rs4658046|rs1831282|rs10733086	age-related macular degeneration|retinopathy|degeneration of macula and posterior pole|macular degeneration|atrophic macular degeneration, age-related macular degeneration, wet macular degeneration|age-related macular degeneration, disease progression measurement	0.284128	CFH	NA	NA
2_232384370_T_C	2_232384370_T_C	2	232384370	Alkaline phosphatase, placental	seq.7813.6	SomaLogic	cis	T	C	0.555375	0.222564	0.0345964	9.90312	replicated variant - protein association	artificial	downstream_gene_variant	0.630639	missense_variant	proxy	0.3649	GW-significant	NA	NA	0.580552	ALPP	NA	NA
1_196685194_C_A	1_196685194_C_A	1	196685194	GBP6	seq.7818.101	SomaLogic	trans	C	A	0.271661	0.37478	0.0392889	20.8413	replicated locus - protein association	artificial	synonymous_variant	0.993174	synonymous_variant	none	0.6176	Bonferroni	rs1329424|rs1061147	age-related macular degeneration|retinopathy|degeneration of macula and posterior pole|macular degeneration	0.284128	CFH	NA	NA
1_196685194_C_A	1_196685194_C_A	1	196685194	SIA7B	seq.7823.22	SomaLogic	trans	C	A	0.271661	0.364306	0.0394168	19.618	replicated locus - protein association	artificial	synonymous_variant	0.993174	synonymous_variant	none	0.6176	Bonferroni	rs1329424|rs1061147	age-related macular degeneration|retinopathy|degeneration of macula and posterior pole|macular degeneration	0.284128	CFH	NA	NA
12_109898074_T_C	12_109898074_T_C	12	109898074	ABD12	seq.7825.7	SomaLogic	trans	T	C	0.0449511	-0.460469	0.0832927	7.49038	novel protein at locus (assayed)	unique	upstream_gene_variant	0.857917	3_prime_UTR_variant	none	0.00741	GW-significant	NA	NA	0.557059	TCHP	NA	NA
9_133251244_C_A	9_133257567_T_C	9	133257567	ESAM	seq.7841.84	SomaLogic	trans	T	C	0.236156	0.247388	0.0390358	9.6316	replicated locus - protein association	artificial	intron_variant&non_coding_transcript_variant	0.988661	non_coding_transcript_exon_variant	none	0.07546	GW-significant	rs77693339	open-angle glaucoma	0.363278	ABO	NA	NA
4_187440334_T_C	4_187440334_T_C	4	187440334	ESAM	seq.7841.84	SomaLogic	trans	T	C	0.065798	-0.369583	0.0667804	7.50522	novel protein at locus (assayed)	not replicated	downstream_gene_variant	1	non_coding_transcript_exon_variant	none	0.05232	GW-significant	NA	NA	0.00597475	ZFP42	NA	NA
11_124754958_T_C	11_124753596_T_C	11	124753596	ESAM	seq.7841.84	SomaLogic	cis	T	C	0.199023	-0.225666	0.0413399	7.31933	replicated variant - protein association	not replicated	3_prime_UTR_variant	0.934926	intron_variant	none	0.2182	GW-significant	rs12541	schizophrenia	0.29373116|0.185992945	ESAM	NA	NA
14_105529712_TGCC_T	14_105510976_T_C	14	105510976	Fc_MOUSE	seq.7843.152	SomaLogic	trans	T	C	0.256352	-0.228121	0.0393617	8.16678	novel protein at locus (assayed)	artificial	intergenic_variant	0.996263	downstream_gene_variant	none	0.2523	GW-significant	NA	NA	0.032110917|0.02994239975|0.02897287025	CRIP1|CRIP2|MTA1	NA	NA
9_10887468_A_G	9_10887468_A_G	9	10887468	Fc_MOUSE	seq.7843.152	SomaLogic	trans	A	G	0.0807818	0.347957	0.0636223	7.34457	novel locus	artificial	intergenic_variant	NA	NA	none	0.08667	GW-significant	NA	NA	0.00637645	PTPRD	NA	NA
1_196685194_C_A	1_196729142_A_G	1	196729142	PSG11	seq.7846.44	SomaLogic	trans	A	G	0.724104	-0.232352	0.0402186	8.11949	replicated variant - protein association	artificial	intron_variant	1	synonymous_variant	none	0.5789	GW-significant	rs1329424|rs1061147|rs570618|rs4658046|rs1831282|rs10733086	age-related macular degeneration|retinopathy|degeneration of macula and posterior pole|macular degeneration|atrophic macular degeneration, age-related macular degeneration, wet macular degeneration|age-related macular degeneration, disease progression measurement	0.284128	CFH	NA	NA
2_37352828_C_T	2_37352828_C_T	2	37352828	Glutaminyl cyclase	seq.7849.3	SomaLogic	cis	C	T	0.0960912	-0.990767	0.0555251	70.4892	replicated variant - protein association	replicated	missense_variant	0.646162	missense_variant	lead	0.008877	Bonferroni	NA	NA	0.68622	QPCT	NA	NA
1_196685194_C_A	1_196685194_C_A	1	196685194	COX42	seq.7850.1	SomaLogic	trans	C	A	0.271661	0.359438	0.0390492	19.4654	replicated locus - protein association	artificial	synonymous_variant	0.993174	synonymous_variant	none	0.6176	Bonferroni	rs1329424|rs1061147	age-related macular degeneration|retinopathy|degeneration of macula and posterior pole|macular degeneration	0.284128	CFH	NA	NA
1_54623799_A_T	1_54623799_A_T	1	54623799	F151A	seq.7856.51	SomaLogic	cis	A	T	0.304235	0.287542	0.0331623	17.3673	replicated variant - protein association	unique	upstream_gene_variant	0.658102	5_prime_UTR_variant	none	0.3461	Bonferroni	NA	NA	0.347496	FAM151A	NA	NA
17_28367840_G_A	17_28367840_G_A	17	28367840	PCDGK	seq.7859.21	SomaLogic	trans	G	A	0.484691	-0.486957	0.034241	45.1712	replicated variant - protein association	artificial	missense_variant	0.885023	synonymous_variant	lead	0.4786	Bonferroni	rs241777|rs11080055|rs3093692|rs13469|rs704	apolipoprotein A 1 measurement, apolipoprotein B measurement|atrophic macular degeneration, age-related macular degeneration, wet macular degeneration|age-related macular degeneration, COVID-19|serum albumin measurement|bone density|osteoprotegerin measurement|heel bone mineral density|triglyceride measurement|systolic blood pressure|triglyceride measurement, high density lipoprotein cholesterol measurement|free cholesterol:total lipids ratio, intermediate density lipoprotein measurement|breast cancer anti-estrogen resistance protein 3 measurement|very low density lipoprotein cholesterol measurement, cholesterol:total lipids ratio|very low density lipoprotein cholesterol measurement, free cholesterol:total lipids ratio|very low density lipoprotein cholesterol measurement, cholesteryl esters:total lipids ratio|temporal arteritis|cholesterol:total lipids ratio, high density lipoprotein cholesterol measurement|cholesteryl esters:total lipids ratio, high density lipoprotein cholesterol measurement|cholesterol:total lipids ratio, low density lipoprotein cholesterol measurement|phospholipids:total lipids ratio, high density lipoprotein cholesterol measurement|phospholipids in small HDL measurement|low density lipoprotein cholesterol measurement, phospholipids:total lipids ratio|triglycerides in medium HDL measurement|phospholipids:total lipids ratio|hypertension|diastolic blood pressure|level of bone morphogenetic protein 4 in blood serum|phospholipid measurement, high density lipoprotein cholesterol measurement|lipid measurement, high density lipoprotein cholesterol measurement|total lipids in medium HDL measurement|phospholipids in medium HDL measurement|phospholipids in HDL measurement|total lipids in HDL measurement|body height	0.0926148430526316|0.0865334997368421|0.0856646826315789|0.0849638672105263	SARM1|VTN|SLC46A1|POLDIP2	NA	NA
1_196685194_C_A	1_196677046_G_T	1	196677046	HERC4	seq.7860.9	SomaLogic	trans	G	T	0.270684	0.237793	0.0394955	8.76044	replicated variant - protein association	artificial	intron_variant	0.969527	missense_variant	proxy	0.6178	GW-significant	rs1329424|rs1061147|rs570618|rs1061170|rs10801555|rs10801556|rs488380|rs579745|rs10922102|rs4658046|rs203688|rs12038333|rs1831282|rs10733086|rs380390|rs506317	age-related macular degeneration|retinopathy|degeneration of macula and posterior pole|macular degeneration|atrophic macular degeneration, age-related macular degeneration, wet macular degeneration|wet macular degeneration|atrophic macular degeneration|complement factor H measurement, protein binding measurement|drug use measurement, macular degeneration|Visual impairment|retinal degeneration|serum albumin measurement|age-related macular degeneration, disease progression measurement|eosinophil count	0.284128	CFH	NA	NA
9_91906843_A_C	9_91906843_A_C	9	91906843	ROR2	seq.7861.9	SomaLogic	cis	A	C	0.407166	0.236469	0.0345429	11.1185	replicated variant - protein association	not replicated	intron_variant	0.979855	intron_variant	none	0.4336	GW-significant	NA	NA	0.593947	ROR2	NA	NA
1_196685194_C_A	1_196696914_T_C	1	196696914	SIGL8	seq.7864.3	SomaLogic	trans	T	C	0.728664	-0.280909	0.0394064	11.9937	replicated variant - protein association	artificial	intron_variant	1	synonymous_variant	none	0.6179	Bonferroni	rs1329424|rs1061147|rs570618	age-related macular degeneration|retinopathy|degeneration of macula and posterior pole|macular degeneration|atrophic macular degeneration, age-related macular degeneration, wet macular degeneration	0.284128	CFH	LIRENTELIMAB	CHEMBL4297878
7_73718970_C_A	7_73718970_C_A	7	73718970	DJC30	seq.7866.11	SomaLogic	cis	C	A	0.0247557	0.951081	0.1131	16.3842	replicated variant - protein association	not replicated	intron_variant	0.923203	missense_variant	proxy	0.04231	Bonferroni	rs111331221	triglyceride measurement	0.30148375|0.29443142|0.2528246	DNAJC30	NA	NA
18_74542308_G_A	18_74542308_G_A	18	74542308	CNDP1	seq.7870.8	SomaLogic	cis	G	A	0.325407	0.336938	0.0368345	19.2339	replicated variant - protein association	replicated	intron_variant	NA	NA	none	0.3983	Bonferroni	NA	NA	0.241054	CNDP1	NA	NA
11_60936305_G_A	11_60936305_G_A	11	60936305	T132A	seq.7871.16	SomaLogic	cis	G	A	0.418893	0.408191	0.0349793	30.7387	replicated variant - protein association	not replicated	missense_variant	0.747386	missense_variant	lead	0.2265	Bonferroni	NA	NA	0.562098	TMEM132A	NA	NA
1_196685194_C_A	1_196729142_A_G	1	196729142	Fc_MOUSE	seq.7872.5	SomaLogic	trans	A	G	0.724104	-0.295806	0.039333	13.2633	novel protein at locus (assayed)	artificial	intron_variant	1	synonymous_variant	none	0.5789	Bonferroni	rs1329424|rs1061147|rs570618|rs4658046|rs1831282|rs10733086	age-related macular degeneration|retinopathy|degeneration of macula and posterior pole|macular degeneration|atrophic macular degeneration, age-related macular degeneration, wet macular degeneration|age-related macular degeneration, disease progression measurement	0.284128	CFH	NA	NA
1_196685194_C_A	1_196685194_C_A	1	196685194	Cytochrome P450 3A4	seq.7879.12	SomaLogic	trans	C	A	0.271661	0.249407	0.0393918	9.6146	replicated locus - protein association	artificial	synonymous_variant	0.993174	synonymous_variant	none	0.6176	GW-significant	rs1329424|rs1061147	age-related macular degeneration|retinopathy|degeneration of macula and posterior pole|macular degeneration	0.284128	CFH	RITONAVIR|COBICISTAT|TABIMORELIN	CHEMBL163|CHEMBL2095208|CHEMBL281764
1_196685194_C_A	1_196677046_G_T	1	196677046	PSA1	seq.7880.9	SomaLogic	trans	G	T	0.270684	0.374903	0.0395294	20.612	replicated variant - protein association	artificial	intron_variant	0.969527	missense_variant	proxy	0.6178	Bonferroni	rs1329424|rs1061147|rs570618|rs1061170|rs10801555|rs10801556|rs488380|rs579745|rs10922102|rs4658046|rs203688|rs12038333|rs1831282|rs10733086|rs380390|rs506317	age-related macular degeneration|retinopathy|degeneration of macula and posterior pole|macular degeneration|atrophic macular degeneration, age-related macular degeneration, wet macular degeneration|wet macular degeneration|atrophic macular degeneration|complement factor H measurement, protein binding measurement|drug use measurement, macular degeneration|Visual impairment|retinal degeneration|serum albumin measurement|age-related macular degeneration, disease progression measurement|eosinophil count	0.284128	CFH	BORTEZOMIB|OPROZOMIB|CARFILZOMIB|IXAZOMIB|IXAZOMIB CITRATE|MARIZOMIB|BORTEZOMIB D-MANNITOL	CHEMBL325041|CHEMBL2103884|CHEMBL451887|CHEMBL2141296|CHEMBL3545432|CHEMBL371405|CHEMBL5315122
3_186731333_A_G	3_186733074_T_C	3	186733074	PAR16	seq.7881.244	SomaLogic	trans	T	C	0.217264	0.329975	0.0423472	14.1811	replicated variant - protein association	unique	intron_variant	0.60326	intron_variant	none	0.1114	Bonferroni	NA	NA	0.309092	KNG1	NA	NA
1_196685194_C_A	1_196723248_T_C	1	196723248	SLAF7	seq.7882.31	SomaLogic	trans	T	C	0.73127	-0.331035	0.0398168	16.0336	replicated variant - protein association	artificial	intron_variant	0.972879	synonymous_variant	none	0.581	Bonferroni	rs1329424|rs1061147|rs570618|rs4658046|rs1831282|rs10733086	age-related macular degeneration|retinopathy|degeneration of macula and posterior pole|macular degeneration|atrophic macular degeneration, age-related macular degeneration, wet macular degeneration|age-related macular degeneration, disease progression measurement	0.284128	CFH	AZINTUXIZUMAB VEDOTIN|ELOTUZUMAB	CHEMBL4297859|CHEMBL1743010
1_160752760_G_A	1_160741687_C_T	1	160741687	SLAF7	seq.7882.31	SomaLogic	cis	C	T	0.184691	-0.395685	0.0442234	18.439	replicated variant - protein association	replicated	intron_variant	0.784513	3_prime_UTR_variant	none	0.3098	Bonferroni	rs3766370|rs35967351	serum IgM measurement|multiple sclerosis	0.664272	SLAMF7	AZINTUXIZUMAB VEDOTIN|ELOTUZUMAB	CHEMBL4297859|CHEMBL1743010
1_196706731_A_G	1_196706731_A_G	1	196706731	complement factor H-related 5	seq.7885.17	SomaLogic	cis	A	G	0.42671	-0.314332	0.0365367	17.1105	replicated variant - protein association	replicated	intron_variant	0.737707	intron_variant	none	0.3811	Bonferroni	NA	NA	0.419794	CFHR5	NA	NA
1_196685194_C_A	1_196723248_T_C	1	196723248	CCD56	seq.7888.58	SomaLogic	trans	T	C	0.73127	-0.350333	0.03972	17.9416	replicated variant - protein association	artificial	intron_variant	0.972879	synonymous_variant	none	0.581	Bonferroni	rs1329424|rs1061147|rs570618|rs4658046|rs1831282|rs10733086	age-related macular degeneration|retinopathy|degeneration of macula and posterior pole|macular degeneration|atrophic macular degeneration, age-related macular degeneration, wet macular degeneration|age-related macular degeneration, disease progression measurement	0.284128	CFH	NA	NA
2_233764663_C_T	2_233757337_A_G	2	233757337	UGT 1A6	seq.7891.45	SomaLogic	cis	A	G	0.396743	-0.326448	0.0347991	20.1845	replicated variant - protein association	unique	intron_variant	0.997281	missense_variant	proxy	0.3172	Bonferroni	rs111741722|rs1976391	serum metabolite measurement|biliverdin measurement|X-21796 measurement|X-11530 measurement|X-11522 measurement|cerebrospinal fluid biomarker measurement, bilirubin measurement|bilirubin measurement|hormone measurement|metabolite measurement|Jaundice	0.434942244|0.405884042	UGT1A6	NA	NA
11_73234296_T_C	11_73234296_T_C	11	73234296	OLR1	seq.7893.19	SomaLogic	trans	T	C	0.0941368	-0.470805	0.0589555	14.855	replicated variant - protein association	replicated	missense_variant	NA	NA	lead	NA	Bonferroni	rs2511241	platelet component distribution width|glomerular filtration rate	0.717868	P2RY2	NA	NA
X_70473405_T_C	X_70473405_T_C	23	70473405	DLG3	seq.7897.75	SomaLogic	cis	T	C	0.484691	-0.310877	0.028239	27.4602	replicated locus - protein association	unique	intron_variant	0.950864	3_prime_UTR_variant	none	0.4383	Bonferroni	NA	NA	NA	DLG3	NA	NA
11_5680179_G_C	11_5680179_G_C	11	5680179	MDM1	seq.7898.29	SomaLogic	trans	G	C	0.570033	0.218924	0.034983	9.40901	replicated variant - protein association	replicated	5_prime_UTR_variant	NA	NA	none	0.5507	GW-significant	rs3824949	mean platelet volume|platelet count	0.214071	TRIM5	NA	NA
16_72045758_C_T	16_72045758_C_T	16	72045758	HPT	seq.7905.30	SomaLogic	cis	C	T	0.10684	0.90533	0.0555004	59.0919	replicated variant - protein association	unique	intron_variant	0.677956	downstream_gene_variant	none	0.1953	Bonferroni	rs77303550	red blood cell density measurement|choline measurement|cholesteryl ester measurement, intermediate density lipoprotein measurement|free cholesterol measurement, intermediate density lipoprotein measurement|total cholesterol measurement, intermediate density lipoprotein measurement|lipid measurement, intermediate density lipoprotein measurement|phospholipid measurement, intermediate density lipoprotein measurement|erythrocyte count|HMG CoA reductase inhibitor use measurement|lipoprotein measurement, phospholipid measurement|triglycerides in medium LDL measurement|very low density lipoprotein cholesterol measurement, phospholipids:total lipids ratio|low density lipoprotein cholesterol measurement, free cholesterol:total lipids ratio|very low density lipoprotein cholesterol measurement, cholesterol:total lipids ratio|very low density lipoprotein cholesterol measurement, cholesteryl esters:total lipids ratio|free cholesterol:total lipids ratio, high density lipoprotein cholesterol measurement|triglycerides in small LDL measurement|triglycerides in large LDL measurement|triglycerides in IDL measurement|cholesteryl esters:total lipids ratio, intermediate density lipoprotein measurement|triglyceride measurement, low density lipoprotein cholesterol measurement|low density lipoprotein particle size measurement|phospholipid measurement	0.21776298|0.14921327|0.12502578	HP	NA	NA
16_72560084_G_A	16_72560084_G_A	16	72560084	HPT	seq.7905.30	SomaLogic	cis	G	A	0.130619	-0.351561	0.0502602	11.5758	novel variant - protein association (ancestry)	unique	intron_variant&non_coding_transcript_variant	0.782943	intron_variant	none	0.00147	Bonferroni	NA	NA	0.0135566	HP	NA	NA
1_196685194_C_A	1_196727607_T_C	1	196727607	LRFN1	seq.7910.41	SomaLogic	trans	T	C	0.725407	-0.24474	0.0388309	9.5339	replicated variant - protein association	artificial	intron_variant	1	synonymous_variant	none	0.5789	GW-significant	rs1329424|rs1061147|rs570618|rs4658046|rs1831282|rs10733086	age-related macular degeneration|retinopathy|degeneration of macula and posterior pole|macular degeneration|atrophic macular degeneration, age-related macular degeneration, wet macular degeneration|age-related macular degeneration, disease progression measurement	0.284128	CFH	NA	NA
1_196685194_C_A	1_196677046_G_T	1	196677046	SCN4B	seq.7911.29	SomaLogic	trans	G	T	0.270684	0.215125	0.0392631	7.36897	replicated variant - protein association	artificial	intron_variant	0.969527	missense_variant	proxy	0.6178	GW-significant	rs1329424|rs1061147|rs570618|rs1061170|rs10801555|rs10801556|rs488380|rs579745|rs10922102|rs4658046|rs203688|rs12038333|rs1831282|rs10733086|rs380390|rs506317	age-related macular degeneration|retinopathy|degeneration of macula and posterior pole|macular degeneration|atrophic macular degeneration, age-related macular degeneration, wet macular degeneration|wet macular degeneration|atrophic macular degeneration|complement factor H measurement, protein binding measurement|drug use measurement, macular degeneration|Visual impairment|retinal degeneration|serum albumin measurement|age-related macular degeneration, disease progression measurement|eosinophil count	0.284128	CFH	NA	NA
1_153248962_T_G	1_153248962_T_G	1	153248962	S100A7	seq.7916.10	SomaLogic	cis	T	G	0.0166124	0.904412	0.138563	10.1735	replicated locus - protein association	unique	intergenic_variant	NA	NA	none	0.07763	GW-significant	NA	NA	0.052492354|0.05240908|0.042939566	S100A7	NA	NA
1_103803994_T_C	1_103803994_T_C	1	103803994	Amylase, alpha 1A	seq.7918.114	SomaLogic	cis	T	C	0.0241042	-0.806767	0.110323	12.5822	replicated locus - protein association	unique	intergenic_variant	NA	NA	none	0.01799	Bonferroni	NA	NA	0.0553239	AMY1A	NA	NA
1_109274968_G_T	1_109278685_G_T	1	109278685	FJX1	seq.7921.65	SomaLogic	trans	G	T	0.724756	0.233417	0.0378855	9.14127	replicated variant - protein association	unique	downstream_gene_variant	0.989401	3_prime_UTR_variant	none	0.7728	GW-significant	rs7528419|rs12740374|rs660240|rs583104	coronary artery disease|myocardial infarction|peripheral arterial disease|response to darapladib, lipoprotein-associated phospholipase A(2) change measurement|serum metabolite measurement|sleep duration, low density lipoprotein cholesterol measurement|vitamin D measurement|response to statin, LDL cholesterol change measurement|urate measurement|familial hyperlipidemia|free cholesterol:total lipids ratio, intermediate density lipoprotein measurement|creatinine measurement|diet measurement|metabolic disease|Hypercholesterolemia|hyperlipidemia|Hyperlipidemia|palmitoyl dihydrosphingomyelin (d18:0/16:0) measurement|palmitoyl sphingomyelin (d18:1/16:0) measurement|Sphingomyelin (d18:1/20:1, d18:2/20:0) measurement|metabolite measurement|drug use measurement, Hypercholesterolemia|Hypercholesterolemia, family history|HMG CoA reductase inhibitor use measurement|low density lipoprotein cholesterol measurement, phospholipids:total lipids ratio|very low density lipoprotein cholesterol measurement, phospholipids:total lipids ratio|fatty acid measurement|low density lipoprotein cholesterol measurement, free cholesterol:total lipids ratio|free cholesterol:total lipids ratio, high density lipoprotein cholesterol measurement|phospholipids:total lipids ratio, high density lipoprotein cholesterol measurement|angina pectoris|cholesteryl esters:total lipids ratio, high density lipoprotein cholesterol measurement|very low density lipoprotein cholesterol measurement, free cholesterol:total lipids ratio|fatty acid change measurement|low density lipoprotein particle size measurement|congestive heart failure|coronary atherosclerosis|drug use measurement, coronary artery disease|glomerular filtration rate|triglyceride measurement, high density lipoprotein cholesterol measurement|cholesteryl esters to total lipids in small VLDL percentage|heart disease|Abdominal Aortic Aneurysm|aortic aneurysm|peripheral vascular disease|body height|sleep duration, high density lipoprotein cholesterol measurement|mean corpuscular volume|Antithrombotic agent use measurement|e-selectin measurement|appendicular lean mass|apolipoprotein A 1 measurement, apolipoprotein B measurement|total cholesterol measurement, intermediate density lipoprotein measurement|cholesterol:total lipids ratio, intermediate density lipoprotein measurement|cholesteryl ester measurement, intermediate density lipoprotein measurement|free cholesterol measurement, intermediate density lipoprotein measurement|phospholipid measurement, intermediate density lipoprotein measurement|triglycerides:total lipids ratio, intermediate density lipoprotein measurement|lipid measurement, intermediate density lipoprotein measurement|cholesterol:total lipids ratio, high density lipoprotein cholesterol measurement|total cholesterol measurement, low density lipoprotein cholesterol measurement|cholesterol:total lipids ratio, low density lipoprotein cholesterol measurement|clinical and behavioural ideal cardiovascular health|aspirin use measurement|triglycerides:total lipids ratio, low density lipoprotein cholesterol measurement|very low density lipoprotein cholesterol measurement|very low density lipoprotein cholesterol measurement, cholesterol:total lipids ratio|very low density lipoprotein cholesterol measurement, cholesteryl esters:total lipids ratio|free cholesterol measurement, very low density lipoprotein cholesterol measurement|very low density lipoprotein cholesterol measurement, phospholipid measurement|total cholesterol measurement, very low density lipoprotein cholesterol measurement|cholesteryl ester measurement, very low density lipoprotein cholesterol measurement|triglycerides:total lipids ratio, very low density lipoprotein cholesterol measurement|total cholesterol measurement, high density lipoprotein cholesterol measurement|very low density lipoprotein cholesterol measurement, lipid measurement|cholesteryl ester measurement, high density lipoprotein cholesterol measurement|lipid measurement, high density lipoprotein cholesterol measurement|lipid measurement, lipoprotein measurement|free cholesterol measurement, high density lipoprotein cholesterol measurement|sphingomyelin measurement|familial lipoprotein lipase deficiency|stearoyl sphingomyelin (d18:1/18:0) measurement|phospholipids in small HDL measurement|esterified cholesterol measurement, high density lipoprotein cholesterol measurement|phospholipids in medium HDL measurement|total lipids in medium HDL measurement|cholesteryl ester measurement, low density lipoprotein cholesterol measurement|free cholesterol measurement, low density lipoprotein cholesterol measurement|low density lipoprotein cholesterol measurement, phospholipid measurement|low density lipoprotein cholesterol measurement, lipid measurement|platelet count|aortic stenosis|phospholipids:total lipids ratio|cholesteryl esters to total lipids in small HDL percentage|triglyceride measurement|antihyperlipidemic drug use measurement|drug use measurement, myocardial infarction|phospholipids in small VLDL measurement|cholesteryl ester measurement|total lipids in very small VLDL measurement|phospholipids in very small VLDL measurement|total lipids in IDL|phospholipids in IDL measurement|total lipids in large LDL|phospholipids in large LDL measurement|phospholipids in medium LDL measurement|total lipids in medium LDL|total lipids in small LDL|phospholipids in small LDL measurement|total lipids in very large HDL measurement|total phospholipids in lipoprotein particles measurement|phospholipids in LDL measurement|total lipids in lipoprotein particles measurement|total lipids in LDL measurement|polyunsaturated fatty acid measurement|total lipids in medium VLDL|phospholipids in medium VLDL measurement|cholesteryl esters to total lipids in medium VLDL percentage|triglycerides to total lipids in very small VLDL percentage|triglycerides to total lipids in IDL percentage|cholesteryl esters to total lipids in large LDL percentage|triglycerides to total lipids in medium LDL percentage|triglycerides to total lipids in small LDL percentage|cholesteryl esters to total lipids in very large HDL percentage|cholesteryl esters to total lipids in large HDL percentage|triglycerides in medium HDL measurement|cholesteryl esters to total lipids in very large VLDL percentage|triglycerides to total lipids in very large VLDL percentage|triglycerides to total lipids in medium VLDL percentage|triglycerides to total lipids in small VLDL percentage|triglycerides to total lipids in large LDL percentage|intermediate coronary syndrome|occlusion precerebral artery|heel bone mineral density|heart failure|triglyceride measurement, intermediate density lipoprotein measurement|docosahexaenoic acid measurement|triglycerides in very large HDL measurement|phosphoglycerides measurement|triglycerides in large LDL measurement|triglycerides in IDL measurement|triglyceride measurement, low density lipoprotein cholesterol measurement|omega-3 polyunsaturated fatty acid measurement|choline measurement|omega-6 polyunsaturated fatty acid measurement|phospholipid measurement, high density lipoprotein cholesterol measurement|pain|heart valve disease|aneurysm	0.162035020666667|0.1146420675	PSRC1|CELSR2	NA	NA
20_45516975_T_C	20_45516975_T_C	20	45516975	SPIT3	seq.7926.13	SomaLogic	cis	T	C	0.428013	0.244734	0.0266674	19.3545	replicated variant - protein association	not replicated	upstream_gene_variant	0.920144	missense_variant	proxy	0.5241	Bonferroni	NA	NA	0.675794	SPINT3	NA	NA
7_66087510_A_G	7_66087510_A_G	7	66087510	TPST1	seq.7928.183	SomaLogic	cis	A	G	0.657655	0.29366	0.0367328	14.8857	replicated variant - protein association	unique	intron_variant	0.790412	3_prime_UTR_variant	none	0.6933	Bonferroni	rs7811214	body height	0.218968	TPST1	NA	NA
7_87762445_A_G	7_87773220_A_G	7	87773220	ADA22	seq.7933.75	SomaLogic	cis	A	G	0.393811	-0.290183	0.0362463	14.9258	replicated variant - protein association	unique	intron_variant	0.959803	intron_variant	none	0.5256	Bonferroni	NA	NA	0.24675214|0.23336159	ADAM22	NA	NA
11_46025579_T_C	11_46025579_T_C	11	46025579	LARGE	seq.7935.26	SomaLogic	trans	T	C	0.365798	-0.207671	0.0344936	8.75989	replicated locus - protein association	unique	intron_variant	0.988605	intron_variant	none	0.2486	GW-significant	NA	NA	0.321455	PHF21A	NA	NA
9_133251244_C_A	9_133257567_T_C	9	133257567	Semaphorin-6A	seq.7945.10	SomaLogic	trans	T	C	0.236156	0.235879	0.0393936	8.67213	replicated locus - protein association	artificial	intron_variant&non_coding_transcript_variant	0.988661	non_coding_transcript_exon_variant	none	0.07546	GW-significant	rs77693339	open-angle glaucoma	0.363278	ABO	NA	NA
8_119582869_A_G	8_119582869_A_G	8	119582869	Semaphorin-6A	seq.7945.10	SomaLogic	trans	A	G	0.037785	-0.534928	0.0883856	8.84505	novel protein at locus (assayed)	unique	intron_variant	NA	NA	none	0.02638	GW-significant	NA	NA	0.420486	ENPP2	NA	NA
9_133266092_G_A	9_133266092_G_A	9	133266092	BTNL9	seq.7950.142	SomaLogic	trans	G	A	0.261238	0.28381	0.0389568	12.4934	replicated locus - protein association	not replicated	intron_variant&non_coding_transcript_variant	0.964574	non_coding_transcript_exon_variant	none	0.1448	Bonferroni	rs77693339|rs8176693	open-angle glaucoma|endothelial growth factor measurement, angiopoietin-2 receptor measurement|serum lipase activity measurement|mean corpuscular volume|serum albumin measurement|erythrocyte count	0.415984	ABO	NA	NA
6_32606214_T_G	6_32606214_T_G	6	32606214	BTNL9	seq.7950.142	SomaLogic	trans	T	G	0.779153	-0.592148	0.0408383	46.9156	replicated variant - protein association	not replicated	intergenic_variant	0.985649	upstream_gene_variant	none	0.8406	Bonferroni	rs3135365|rs4329147|rs9270779|rs9270970|rs9270984|rs9271055|rs9271060|rs9271069|rs9271082|rs9271100|rs9271116|rs9271165|rs77212406|rs9271192|rs1966002|rs3135005|rs9271366|rs9271687|rs3104391	animal allergen seropositivity|susceptibility to childhood ear infection measurement|heart rate response to exercise|herpes virus seropositivity|systemic lupus erythematosus|inflammatory bowel disease|body height|Crohn's disease|lactobacillus phage virus seropositivity|IGA glomerulonephritis|leprosy|streptococcus virus phage virus seropositivity|mycobacterium tuberculosis seropositivity|Epstein-Barr virus seropositivity|seropositivity measurement|haemophilus influenzae seropositivity|Alzheimer disease, educational attainment|Alzheimer disease|Alzheimer disease, family history of Alzheimer‚Äôs disease|visual perception measurement|ulcerative colitis, Crohn's disease|multiple sclerosis|ulcerative colitis|staphylococcus seropositivity|narcolepsy|enterobacter phage virus seropositivity	0.197398	HLA-DRB1	NA	NA
13_105441536_G_C	13_105441536_G_C	13	105441536	FCRL2	seq.7951.146	SomaLogic	trans	G	C	0.0654723	-0.383548	0.069925	7.38387	novel protein at locus (assayed)	not replicated	regulatory_region_variant	0.7833	downstream_gene_variant	none	0.09084	GW-significant	NA	NA	0.0896272	DAOA	NA	NA
3_137802604_C_T	3_137802604_C_T	3	137802604	VTI1A	seq.7952.2	SomaLogic	trans	C	T	0.198697	-0.253054	0.0448278	7.78209	novel protein at locus (assayed)	not replicated	intergenic_variant	NA	NA	none	0.1067	GW-significant	NA	NA	0.102805	SOX14	NA	NA
9_114069727_T_C	9_114069727_T_C	9	114069727	SLAF1	seq.7953.20	SomaLogic	trans	T	C	0.0387622	-0.880906	0.0841677	24.9078	replicated variant - protein association	artificial	missense_variant	NA	NA	lead	0.01223	Bonferroni	NA	NA	0.643068	AMBP	NA	NA
3_52786995_A_G	3_52777156_C_G	3	52777156	ITI heavy chain H1	seq.7955.195	SomaLogic	cis	C	G	0.259609	-0.614072	0.0395651	53.5988	replicated locus - protein association	replicated	upstream_gene_variant	0.988366	intron_variant	none	0.3791	Bonferroni	rs6778844	memory performance	0.195622	ITIH1	NA	NA
17_28367840_G_A	17_28367840_G_A	17	28367840	MOS1	seq.7956.11	SomaLogic	trans	G	A	0.484691	0.91242	0.0342327	155.787	replicated variant - protein association	artificial	missense_variant	0.885023	synonymous_variant	lead	0.4786	Bonferroni	rs241777|rs11080055|rs3093692|rs13469|rs704	apolipoprotein A 1 measurement, apolipoprotein B measurement|atrophic macular degeneration, age-related macular degeneration, wet macular degeneration|age-related macular degeneration, COVID-19|serum albumin measurement|bone density|osteoprotegerin measurement|heel bone mineral density|triglyceride measurement|systolic blood pressure|triglyceride measurement, high density lipoprotein cholesterol measurement|free cholesterol:total lipids ratio, intermediate density lipoprotein measurement|breast cancer anti-estrogen resistance protein 3 measurement|very low density lipoprotein cholesterol measurement, cholesterol:total lipids ratio|very low density lipoprotein cholesterol measurement, free cholesterol:total lipids ratio|very low density lipoprotein cholesterol measurement, cholesteryl esters:total lipids ratio|temporal arteritis|cholesterol:total lipids ratio, high density lipoprotein cholesterol measurement|cholesteryl esters:total lipids ratio, high density lipoprotein cholesterol measurement|cholesterol:total lipids ratio, low density lipoprotein cholesterol measurement|phospholipids:total lipids ratio, high density lipoprotein cholesterol measurement|phospholipids in small HDL measurement|low density lipoprotein cholesterol measurement, phospholipids:total lipids ratio|triglycerides in medium HDL measurement|phospholipids:total lipids ratio|hypertension|diastolic blood pressure|level of bone morphogenetic protein 4 in blood serum|phospholipid measurement, high density lipoprotein cholesterol measurement|lipid measurement, high density lipoprotein cholesterol measurement|total lipids in medium HDL measurement|phospholipids in medium HDL measurement|phospholipids in HDL measurement|total lipids in HDL measurement|body height	0.0926148430526316|0.0865334997368421|0.0856646826315789|0.0849638672105263	SARM1|VTN|SLC46A1|POLDIP2	NA	NA
15_51424870_T_TA	15_51424870_T_TA	15	51424870	SCG3	seq.7957.2	SomaLogic	cis	T	TA	0.275896	-0.334643	0.0379635	17.9214	replicated locus - protein association	replicated	intron_variant&non_coding_transcript_variant	0.963175	intron_variant&non_coding_transcript_variant	none	0.312	Bonferroni	NA	NA	0.037995737|0.031383127	SCG3	NA	NA
1_169521363_G_T	1_169525146_T_C	1	169525146	CADH7	seq.7959.34	SomaLogic	trans	T	C	0.0798046	-0.500928	0.0644508	14.1129	replicated locus - protein association	artificial	intron_variant	1	intron_variant	none	0.06449	Bonferroni	rs72708008|rs12239964	coagulation factor V measurement|prothrombin time measurement	0.375817	F5	NA	NA
10_19934521_A_G	10_19934521_A_G	10	19934521	CADH7	seq.7959.34	SomaLogic	trans	A	G	0.708795	0.269409	0.038439	11.619	replicated variant - protein association	unique	intron_variant	0.972027	intron_variant	none	0.7076	Bonferroni	rs927826	coagulation factor V measurement|prothrombin time measurement	0.11017	PLXDC2	NA	NA
19_44913484_C_T	19_44912921_G_T	19	44912921	HBAT	seq.7965.25	SomaLogic	trans	G	T	0.147883	-0.527371	0.0492204	26.0603	replicated locus - protein association	artificial	upstream_gene_variant	0.993648	missense_variant	proxy	0.2195	Bonferroni	rs429358|rs75627662|rs483082	Lewy body dementia, Lewy body dementia measurement|atrophic macular degeneration, age-related macular degeneration, wet macular degeneration|platelet count|non-alcoholic fatty liver disease|Alzheimer disease|metabolic syndrome|neuritic plaque measurement|neurofibrillary tangles measurement|parental longevity|hippocampal volume|memory performance|health study participation|triglyceride measurement|insomnia measurement|Parkinson disease, disease progression measurement|type 2 diabetes mellitus|liver fat measurement, liver disease biomarker|Lewy body dementia|diet measurement|mortality|waist-hip ratio|longevity|Mental deterioration|physical activity measurement|sleep duration, high density lipoprotein cholesterol measurement|sugar consumption measurement|white matter hyperintensity measurement|refractive error|mean corpuscular volume|mean reticulocyte volume|matrix metalloproteinase‚Äìdegraded type I collagen measurement|cortical thickness|urate measurement|brain connectivity measurement|cerebral amyloid angiopathy|cognitive decline measurement|functional brain measurement|age of onset of stroke disorder|liver fat measurement|plasma beta-amyloid 1-42 measurement|plasma beta-amyloid 1-40:1-42 ratio measurement|familial hyperlipidemia|body height|platelet crit|myocardial infarction|Alzheimer disease, family history of Alzheimer‚Äôs disease|BMI-adjusted waist-hip ratio|triglyceride measurement, high density lipoprotein cholesterol measurement|very low density lipoprotein cholesterol measurement|very low density lipoprotein cholesterol measurement, esterified cholesterol measurement|free cholesterol measurement, very low density lipoprotein cholesterol measurement|very low density lipoprotein cholesterol measurement, lipid measurement|fatty acid measurement|total cholesterol measurement, very low density lipoprotein cholesterol measurement|phospholipid measurement, high density lipoprotein cholesterol measurement|esterified cholesterol measurement, high density lipoprotein cholesterol measurement|free cholesterol measurement, high density lipoprotein cholesterol measurement|lipid measurement, high density lipoprotein cholesterol measurement|very low density lipoprotein cholesterol measurement, phospholipid measurement|polyunsaturated fatty acid measurement|low density lipoprotein cholesterol measurement, lipid measurement|low density lipoprotein cholesterol measurement, phospholipid measurement|esterified cholesterol measurement, low density lipoprotein cholesterol measurement|free cholesterol measurement, low density lipoprotein cholesterol measurement|total cholesterol measurement, low density lipoprotein cholesterol measurement|phospholipid measurement, intermediate density lipoprotein measurement|triglyceride measurement, intermediate density lipoprotein measurement|linoleic acid measurement|esterified cholesterol measurement, intermediate density lipoprotein measurement|free cholesterol measurement, intermediate density lipoprotein measurement|lipid measurement, intermediate density lipoprotein measurement|omega-6 polyunsaturated fatty acid measurement|chylomicron measurement, very low density lipoprotein cholesterol measurement, esterified cholesterol measurement|Abdominal Aortic Aneurysm|level of Sterol ester (27:1/18:0) in blood serum|level of Sterol ester (27:1/14:0) in blood serum|level of Sterol ester (27:1/17:0) in blood serum|level of Sterol ester (27:1/20:2) in blood serum|response to COVID-19 vaccine, COVID-19|glomerular filtration rate|creatinine measurement|insomnia|very low density lipoprotein cholesterol measurement, phospholipids:total lipids ratio|age-related macular degeneration, COVID-19|carbohydrate intake measurement|low density lipoprotein cholesterol measurement, phospholipids:total lipids ratio|Hyperlipidemia|overnutrition, obesity|obesity|diabetic retinopathy|hip fracture|N-palmitoyl-sphingosine (d18:1/16:0) measurement|Sphingomyelin (d18:2/14:0, d18:1/14:1) measurement|Sphingomyelin (d18:2/16:0, d18:1/16:1) measurement|Rare dyslipidemia|1-palmitoyl-2-stearoyl-GPC (16:0/18:0) measurement|1-stearoyl-2-linoleoyl-GPE (18:0/18:2) measurement|chronic obstructive pulmonary disease|body mass index|diabetes mellitus|diabetes mellitus, Drugs used in diabetes use measurement|family history of Alzheimer‚Äôs disease|dementia|drug use measurement, dementia|memory impairment|drug use measurement, memory impairment|sign or symptom|diabetic eye disease|glucose measurement|macular degeneration|3-hydroxybutyrate measurement|total cholesterol measurement, high density lipoprotein cholesterol measurement|Alzheimer disease, age at onset|1,2-dipalmitoyl-GPC (16:0/16:0) measurement, cerebrospinal fluid biomarker measurement|cerebrospinal fluid biomarker measurement, 1-myristoyl-2-palmitoyl-GPC (14:0/16:0) measurement|angina pectoris|1-palmitoyl-2-stearoyl-GPC (16:0/18:0) measurement, cerebrospinal fluid biomarker measurement|1-palmitoyl-2-palmitoleoyl-GPC (16:0/16:1) measurement, cerebrospinal fluid biomarker measurement|triglycerides in very large HDL measurement|triglycerides in medium LDL measurement|phospholipids:total lipids ratio, high density lipoprotein cholesterol measurement|cholesteryl ester measurement, chylomicron measurement, very low density lipoprotein cholesterol measurement|saturated fatty acids measurement|total cholesterol in small VLDL|cholesterol esters in medium VLDL measurement|fall|triglycerides in small LDL measurement|total lipids in small VLDL|cholesterol:total lipids ratio, high density lipoprotein cholesterol measurement|valine measurement|tyrosine measurement|cholesteryl esters:total lipids ratio, high density lipoprotein cholesterol measurement|phospholipids in medium HDL measurement|low density lipoprotein cholesterol measurement, free cholesterol:total lipids ratio|triglycerides in large LDL measurement|triglycerides:total lipids ratio, very low density lipoprotein cholesterol measurement|total lipids in medium HDL measurement|very low density lipoprotein cholesterol measurement, free cholesterol:total lipids ratio|triglyceride measurement, low density lipoprotein cholesterol measurement|Alzheimer disease, Lewy body dementia|triglycerides in IDL measurement|triglycerides:total lipids ratio, high density lipoprotein cholesterol measurement|total cholesterol change measurement, high density lipoprotein cholesterol measurement|total lipids in large HDL|high density lipoprotein particle size measurement|phospholipids in large HDL measurement|age-related macular degeneration|cerebrovascular disorder|aortic aneurysm|aneurysm|esophageal disease|blood urea nitrogen measurement|drug use measurement, gastroesophageal reflux disease|cognitive function measurement|Back pain|neurofilament light chain measurement|serum gamma-glutamyl transferase measurement|body fat percentage|waist circumference|hip circumference|body composition measurement|dementia, Parkinson disease, disease progression measurement|antihyperlipidemic drug use measurement|1-stearoyl-GPE (18:0) measurement|1-nonadecanoyl-GPC (19:0) measurement|vitamin D measurement|coronary artery disease|fat body mass|uric acid measurement|ceramide measurement|lysophosphatidylcholine 20:1 measurement|taste liking measurement|systolic blood pressure|cholesteryl ester measurement, high density lipoprotein cholesterol measurement|cigarettes per day measurement|obstructive sleep apnea|triglycerides in LDL measurement|triglycerides to total lipids in large VLDL percentage|phospholipids:total lipids ratio|cholesteryl ester measurement|cognitive disorder|frontotemporal dementia|delirium|mental or behavioural disorder|nervous system disease|Cognitive impairment|amnesia|Sleep Disorder|body weight|heart disease|liver disease|diabetes mellitus, family history|cholesteryl ester 18:2 measurement|diglyceride measurement|diacylglycerol 38:5 measurement|diacylglycerol 36:4 measurement|diacylglycerol 36:3 measurement|glycerophospholipid measurement|sphingomyelin measurement|triglyceride measurement, very low density lipoprotein cholesterol measurement|eosinophil count|linoleoyl-arachidonoyl-glycerol (18:2/20:4) [1] measurement|familial lipoprotein lipase deficiency|phosphatidylcholine measurement|aspartate aminotransferase to alanine aminotransferase ratio|1-palmitoyl-GPE (16:0) measurement|2-palmitoyl-GPE (16:0) measurement|triglyceride measurement, phospholipid measurement|linoleoyl-arachidonoyl-glycerol (18:2/20:4) [2] measurement|cirrhosis of liver|oleoyl-arachidonoyl-glycerol (18:1/20:4) [1] measurement|oleoyl-arachidonoyl-glycerol (18:1/20:4) [2] measurement|oleoyl-linoleoyl-glycerol (18:1/18:2) [2] measurement	0.45423385|0.429077505	APOC1|APOE	NA	NA
11_122844074_A_G	11_122844074_A_G	11	122844074	CRTAM	seq.7968.15	SomaLogic	cis	A	G	0.308795	0.263224	0.0375087	11.6467	replicated variant - protein association	replicated	intron_variant	0.809241	intron_variant	none	0.3319	Bonferroni	NA	NA	0.393204	CRTAM	NA	NA
4_76067447_GCAAA_G	4_76067447_GCAAA_G	4	76067447	NAR3	seq.7970.315	SomaLogic	cis	GCAAA	G	0.242671	-0.21676	0.0360709	8.72964	replicated variant - protein association	replicated	intron_variant	NA	NA	none	0.1352	GW-significant	NA	NA	0.389498	ART3	NA	NA
19_41416447_G_A	19_41439932_T_A	19	41439932	B3GN2	seq.7980.72	SomaLogic	trans	T	A	0.395114	0.360376	0.0357404	23.1831	replicated locus - protein association	unique	upstream_gene_variant	0.997027	intron_variant	none	0.4023	Bonferroni	rs4803468|rs13346603	body height|heart failure	0.227385918|0.191445685	DMAC2|BCKDHA	NA	NA
3_133775510_C_T	3_133775510_C_T	3	133775510	NALD2	seq.7986.98	SomaLogic	trans	C	T	0.230293	-0.450909	0.0391316	29.995	replicated variant - protein association	unique	missense_variant	0.819789	3_prime_UTR_variant	lead	0.1593	Bonferroni	rs1049296	alcohol drinking	0.505308	TF	NA	NA
1_236242197_T_C	1_236242197_T_C	1	236242197	ERO1B	seq.7994.41	SomaLogic	cis	T	C	0.491857	-0.305325	0.0338178	18.7595	replicated variant - protein association	unique	intron_variant	0.921278	missense_variant	proxy	0.5905	Bonferroni	NA	NA	0.702372	ERO1B	NA	NA
10_95833597_G_A	10_95833597_G_A	10	95833597	CD39	seq.7999.23	SomaLogic	cis	G	A	0.472964	-0.205046	0.0340167	8.77942	replicated variant - protein association	unique	intron_variant	0.701856	synonymous_variant	none	0.3219	GW-significant	rs7069030|rs7086986|rs5014871|rs4551688|rs6584027|rs2185818|rs10882666|rs4918969|rs6584030|rs10736092|rs4917715|rs4539246|rs10748649|rs2861152|rs7088584	platelet count|lymphocyte count|Thrombocytopenia	0.10361307|0.09846614	ENTPD1	NA	NA
19_54868759_A_G	19_54867871_A_T	19	54867871	KI2LA	seq.8000.17	SomaLogic	trans	A	T	0.390554	0.675534	0.0360415	77.658	replicated locus - protein association	unique	downstream_gene_variant	0.87473	intron_variant	none	0.3091	Bonferroni	rs56162245|rs11672983	total blood protein measurement|inflammatory bowel disease|ulcerative colitis	0.241995	KIR3DL2	NA	NA
7_45933378_A_G	7_45921046_G_C	7	45921046	LGI3	seq.8003.57	SomaLogic	trans	G	C	0.399023	-0.208479	0.0360683	8.12697	replicated variant - protein association	unique	missense_variant	0.640577	intron_variant	lead	0.4031	GW-significant	rs2854746	diastolic blood pressure|diastolic blood pressure change measurement|coronary artery calcification|cortical thickness	0.34567	IGFBP3	NA	NA
17_76691695_G_T	17_76691695_G_T	17	76691695	MXRA7	seq.8005.1	SomaLogic	cis	G	T	0.490879	-0.283713	0.0336409	16.4746	replicated variant - protein association	unique	intron_variant	0.99713	intron_variant	none	0.4409	Bonferroni	rs2286589|rs7219390|rs35504735|rs8067445	pulse pressure measurement|heart rate|diastolic blood pressure|QT interval	0.08859234|0.08486633	MXRA7	NA	NA
8_11843769_G_A	8_11843769_G_A	8	11843769	Cathepsin B	seq.8007.19	SomaLogic	cis	G	A	0.125081	0.558349	0.0522312	25.9453	replicated variant - protein association	replicated	3_prime_UTR_variant	1	3_prime_UTR_variant	none	0.2569	Bonferroni	rs1293331|rs1692821|rs709822|rs3947|rs1736084|rs2740594	very low density lipoprotein cholesterol measurement|triglyceride measurement, intermediate density lipoprotein measurement|lipid measurement, lipoprotein measurement|fatty acid measurement|polyunsaturated fatty acid measurement|triglyceride measurement, very low density lipoprotein cholesterol measurement|linoleic acid measurement|triglyceride measurement, low density lipoprotein cholesterol measurement|educational attainment|omega-6 polyunsaturated fatty acid measurement|triglyceride measurement|choline measurement|triglyceride measurement, high density lipoprotein cholesterol measurement|phospholipid measurement|free cholesterol measurement, high density lipoprotein cholesterol measurement|glomerular filtration rate|Parkinson disease	0.483831	CTSB	NA	NA
11_18231629_T_C	11_18231629_T_C	11	18231629	SURF1	seq.8009.121	SomaLogic	trans	T	C	0.0322476	0.71198	0.0984634	12.319	replicated variant - protein association	unique	missense_variant	0.635672	non_coding_transcript_exon_variant	lead	0.9747	Bonferroni	NA	NA	0.199403	SAA4	NA	NA
6_95571342_C_A	6_95571342_C_A	6	95571342	MANEA	seq.8014.359	SomaLogic	cis	C	A	0.0570033	-1.5717	0.0711496	107.405	replicated variant - protein association	unique	downstream_gene_variant	0.96254	missense_variant	proxy	0.0819	Bonferroni	rs13205436	body height	0.899589	MANEA	NA	NA
17_66212167_C_G	17_66212167_C_G	17	66212167	VSIG2	seq.8018.43	SomaLogic	trans	C	G	0.0472313	-1.12135	0.0831944	40.6803	replicated variant - protein association	not replicated	missense_variant	0.797346	intron_variant	lead	0.05453	Bonferroni	rs1801690	partial thromboplastin time|thyroid stimulating hormone measurement|very low density lipoprotein particle size measurement	0.244255	APOH	NA	NA
9_133266456_T_C	9_133273983_A_G	9	133273983	TPST2	seq.8024.64	SomaLogic	trans	A	G	0.852443	-0.408216	0.0484981	16.4137	replicated variant - protein association	artificial	intron_variant&non_coding_transcript_variant	0.988137	intron_variant&non_coding_transcript_variant	none	0.8042	Bonferroni	rs2519093|rs977371848|rs507666|rs992108547	venous thromboembolism|coronary artery disease|allergic disease|allergic rhinitis|hematocrit|neutrophil count|red blood cell density measurement|triglyceride measurement|erythrocyte count|sleep duration, low density lipoprotein cholesterol measurement|myeloid white cell count|leukocyte count|e-selectin measurement|HMG CoA reductase inhibitor use measurement|total campesterol measurement|myocardial infarction|cholesterol:total lipids ratio, intermediate density lipoprotein measurement|free cholesterol:total lipids ratio, intermediate density lipoprotein measurement|triglycerides:total lipids ratio, intermediate density lipoprotein measurement|triglycerides:total lipids ratio, low density lipoprotein cholesterol measurement|very low density lipoprotein cholesterol measurement, phospholipids:total lipids ratio|cholesterol:total lipids ratio, high density lipoprotein cholesterol measurement|very low density lipoprotein cholesterol measurement, cholesterol:total lipids ratio|triglycerides:total lipids ratio, very low density lipoprotein cholesterol measurement|very low density lipoprotein cholesterol measurement, free cholesterol:total lipids ratio|cholesteryl esters:total lipids ratio, high density lipoprotein cholesterol measurement|very low density lipoprotein cholesterol measurement, cholesteryl esters:total lipids ratio|diet measurement|X-26054 measurement|X-23749 measurement|blood urea nitrogen measurement|cholesteryl esters:total lipids ratio, intermediate density lipoprotein measurement|fibrinopeptide A, des-ala(1) measurement|level of Ser-Leu in blood|cell surface glycoprotein CD200 receptor 1 measurement|cholesterol:total lipids ratio, low density lipoprotein cholesterol measurement|cholesteryl ester measurement, high density lipoprotein cholesterol measurement|cholesteryl esters to total lipids in large VLDL percentage|triglycerides to total lipids in very large VLDL percentage|cholesteryl esters to total lipids in medium VLDL percentage|triglycerides to total lipids in medium VLDL percentage|low density lipoprotein cholesterol measurement, free cholesterol:total lipids ratio|diastolic blood pressure|Eczematoid dermatitis, allergic rhinitis|gut microbiome measurement|bilirubin measurement|serum non-albumin protein measurement|aspartate aminotransferase to alanine aminotransferase ratio|glucose measurement|serum urea measurement|free cholesterol measurement, intermediate density lipoprotein measurement|creatinine measurement|glomerular filtration rate|serum gamma-glutamyl transferase measurement|level of Sterol ester (27:1/18:0) in blood serum|sphingomyelin measurement|X-11423--O-sulfo-L-tyrosine measurement|pyruvate measurement|chylomicron measurement, very low density lipoprotein cholesterol measurement, cholesterol:total lipids ratio|chylomicron measurement, very low density lipoprotein cholesterol measurement, cholesteryl esters:total lipids ratio|cholesterol:total lipids ratio, cholesteryl esters:total lipids ratio|low density lipoprotein cholesterol measurement, cholesteryl esters:total lipids ratio|fatty acid change measurement|histidine measurement|fatty acid measurement|X-14189--leucylalanine measurement|aspartylphenylalanine measurement|endometriosis	0.229806	ABO	NA	NA
14_105501851_ACTT_A	14_105501851_ACTT_A	14	105501851	Fc_MOUSE	seq.8031.11	SomaLogic	trans	ACTT	A	0.122476	-0.39322	0.0516978	13.5491	novel protein at locus (assayed)	artificial	downstream_gene_variant	0.64637	missense_variant	proxy	0.248	Bonferroni	rs58087925|rs35590487	calcium measurement|body height	0.239154	CRIP1	NA	NA
1_196685194_C_A	1_196685194_C_A	1	196685194	DJB14:LD	seq.8037.53	SomaLogic	trans	C	A	0.271661	0.390922	0.0391265	22.7786	replicated locus - protein association	artificial	synonymous_variant	0.993174	synonymous_variant	none	0.6176	Bonferroni	rs1329424|rs1061147	age-related macular degeneration|retinopathy|degeneration of macula and posterior pole|macular degeneration	0.284128	CFH	NA	NA
2_3594771_C_T	2_3592552_C_T	2	3592552	NSDHL	seq.8038.41	SomaLogic	trans	C	T	0.534202	-0.234794	0.0358861	10.219	replicated variant - protein association	artificial	upstream_gene_variant	0.887203	intron_variant	none	0.8136	GW-significant	rs4850047|rs56236159|rs6542680|rs3820897|rs7588285	serum gamma-glutamyl transferase measurement|diastolic blood pressure|coronary artery disease|serum non-albumin protein measurement|mannan-binding lectin serine protease 1 measurement|triglyceride measurement, very low density lipoprotein cholesterol measurement|triglyceride measurement, phospholipid measurement|diastolic blood pressure change measurement|platelet count|triglyceride measurement|metabolic syndrome|fibrinogen measurement|gluteofemoral adipose tissue measurement	0.300083	COLEC11	NA	NA
14_35048404_G_C	14_35048404_G_C	14	35048404	F177A	seq.8039.41	SomaLogic	cis	G	C	0.754072	-0.64711	0.0388196	61.6621	replicated variant - protein association	unique	intron_variant	0.996167	5_prime_UTR_variant	none	0.8408	Bonferroni	rs712315|rs799469	type 2 diabetes mellitus|primary biliary cirrhosis	0.738688	FAM177A1	NA	NA
6_31967790_G_A	6_31962574_A_G	6	31962574	FTMT	seq.8048.9	SomaLogic	trans	A	G	0.0850163	0.779749	0.0603275	37.4892	replicated locus - protein association	artificial	synonymous_variant	0.882634	intron_variant	none	0.03786	Bonferroni	rs80082277|rs2734331	von Willebrand factor measurement|X-11470 measurement	0.366692	SKIC2	NA	NA
10_7712215_G_A	10_7725046_GA_G	10	7725046	AGGF1	seq.8051.10	SomaLogic	trans	GA	G	0.0449511	-0.499737	0.0828293	8.79423	replicated locus - protein association	unique	intron_variant	0.984027	intron_variant	none	0.05046	GW-significant	NA	NA	0.261236	ITIH2	NA	NA
1_196685194_C_A	1_196686150_C_G	1	196686150	DJB14:CD	seq.8053.16	SomaLogic	trans	C	G	0.73127	0.248288	0.0396331	9.42759	replicated locus - protein association	artificial	intron_variant	1	synonymous_variant	none	0.6179	GW-significant	rs1329424|rs1061147	age-related macular degeneration|retinopathy|degeneration of macula and posterior pole|macular degeneration	0.284128	CFH	NA	NA
3_88244173_G_C	3_88244173_G_C	3	88244173	Tpo	seq.8059.1	SomaLogic	trans	G	C	0.0192182	0.685464	0.12351	7.54378	novel locus	not replicated	intergenic_variant	0.885552	intron_variant	none	0.001117	GW-significant	NA	NA	0.067399584|0.03591743	CGGBP1|HTR1F	NA	NA
6_32374154_C_T	6_32417637_A_C	6	32417637	F171B:CD	seq.8061.102	SomaLogic	trans	A	C	0.150489	0.269628	0.0478357	7.76071	novel protein at locus (assayed)	artificial	intergenic_variant	0.989056	missense_variant	proxy	0.02496	GW-significant	rs3134942|rs8192589	streptococcus seropositivity|staphylococcus seropositivity|BMI-adjusted hip circumference	0.0329545	TSBP1	NA	NA
1_196685194_C_A	1_196704863_C_A	1	196704863	PATE4	seq.8065.245	SomaLogic	trans	C	A	0.274919	-0.217188	0.0387821	7.6694	replicated variant - protein association	artificial	intron_variant	0.996581	synonymous_variant	none	0.6176	GW-significant	rs1329424|rs1061147|rs570618|rs4658046|rs1831282	age-related macular degeneration|retinopathy|degeneration of macula and posterior pole|macular degeneration|atrophic macular degeneration, age-related macular degeneration, wet macular degeneration	0.284128	CFH	NA	NA
9_34265765_C_T	9_34265765_C_T	9	34265765	K1161:ECD	seq.8068.43	SomaLogic	cis	C	T	0.879479	0.310039	0.0544708	7.90077	replicated locus - protein association	unique	intron_variant	0.704063	stop_gained	proxy	0.7872	GW-significant	NA	NA	0.52730626|0.4323731|0.25666386	MYORG	NA	NA
3_186676249_G_C	3_186676249_G_C	3	186676249	RNF13	seq.8087.250	SomaLogic	trans	G	C	0.24886	0.318617	0.040291	14.5821	replicated locus - protein association	artificial	intron_variant	1	intron_variant	none	0.2035	Bonferroni	NA	NA	0.45637	HRG	NA	NA
5_67380319_T_C	5_67380319_T_C	5	67380319	NR4A1	seq.8089.173	SomaLogic	trans	T	C	0.138762	0.281201	0.049592	7.84601	novel locus	unique	intron_variant&non_coding_transcript_variant	0.975964	intron_variant&non_coding_transcript_variant	none	0.0986	GW-significant	NA	NA	0.0144895	MAST4	NA	NA
1_27367871_G_T	1_27367871_G_T	1	27367871	MASP3:Heavy	seq.8091.16	SomaLogic	trans	G	T	0.247231	-0.558244	0.0401295	43.2656	replicated variant - protein association	replicated	upstream_gene_variant	0.672361	missense_variant	proxy	0.02825	Bonferroni	NA	NA	0.504783	FCN3	NA	NA
1_154453788_C_T	1_154453788_C_T	1	154453788	IL-6 sRa	seq.8092.29	SomaLogic	cis	C	T	0.276221	1.1087	0.0392971	174.395	replicated variant - protein association	replicated	intron_variant	1	missense_variant	proxy	0.393	Bonferroni	rs7521458|rs4845621|rs4845622|rs4393147|rs4845373|rs11265613|rs4576655|rs61812598|rs12126142|rs4129267|rs8192284|rs2228145|rs12133641	asthma|monocyte count|heart disease|atopic eczema|coronary artery disease|mean corpuscular volume|mean corpuscular hemoglobin|large artery stroke|fibrinogen measurement|Eczematoid dermatitis|coronary atherosclerosis|mean platelet volume|rheumatoid arthritis|platelet count|Abdominal Aortic Aneurysm|bilirubin measurement|ankylosing spondylitis|Eczematoid dermatitis, allergic rhinitis|asthma, Eczematoid dermatitis, allergic rhinitis|allergic disease|serum iron measurement|leukocyte count|monocyte percentage of leukocytes|mosquito bite reaction itch intensity measurement|angina pectoris	0.783404	IL6R	LEVILIMAB|TOCILIZUMAB|SARILUMAB|VOBARILIZUMAB|SATRALIZUMAB	CHEMBL4650406|CHEMBL1237022|CHEMBL2108730|CHEMBL3833343|CHEMBL3833307
10_88766035_C_T	10_88766035_C_T	10	88766035	LIPN	seq.8097.77	SomaLogic	cis	C	T	0.127036	0.810429	0.0528492	52.3487	replicated variant - protein association	not replicated	intron_variant	0.615281	3_prime_UTR_variant	none	0.3039	Bonferroni	NA	NA	0.364468	LIPN	NA	NA
4_1150120_G_A	4_1150120_G_A	4	1150120	SPON2	seq.8099.42	SomaLogic	cis	G	A	0.624104	-0.267945	0.0345462	14.0577	replicated variant - protein association	replicated	intron_variant&non_coding_transcript_variant	0.953588	missense_variant	proxy	0.6881	Bonferroni	rs11247975	Back pain	0.581085	SPON2	NA	NA
7_82296094_C_A	7_82296094_C_A	7	82296094	IL-10 Ra:ECD	seq.8104.21	SomaLogic	trans	C	A	0.0237785	0.636895	0.115472	7.45893	novel protein at locus (assayed)	not replicated	intron_variant	0.974709	intron_variant	none	0.01912	GW-significant	NA	NA	0.702606	CACNA2D1	PEGILODECAKIN	CHEMBL3989992
17_66212167_C_G	17_66210650_A_G	17	66210650	CJ035	seq.8220.15	SomaLogic	trans	A	G	0.0527687	0.440621	0.0774047	7.90225	replicated locus - protein association	unique	downstream_gene_variant	0.877625	intron_variant	none	0.06699	GW-significant	NA	NA	0.244255	APOH	NA	NA
3_52851827_TGACA_T	3_52824079_G_A	3	52824079	CJ035	seq.8220.15	SomaLogic	trans	G	A	0.199023	-0.309038	0.0448178	11.27	novel variant - protein association (ancestry)	artificial	intron_variant	1	intron_variant	none	0.001367	GW-significant	NA	NA	0.221555	ITIH4	NA	NA
1_22728226_CTGAA_C	1_22728226_CTGAA_C	1	22728226	EPHB2	seq.8225.86	SomaLogic	cis	CTGAA	C	0.081759	-0.563461	0.0621194	18.9268	replicated variant - protein association	unique	intron_variant	0.957877	intron_variant	none	0.08125	Bonferroni	rs28455953|rs6687487	ephrin type-B receptor 2 measurement	0.890125	EPHB2	VANDETANIB	CHEMBL24828
12_101822895_C_T	12_101825988_G_A	12	101825988	GXLT1	seq.8229.1	SomaLogic	trans	G	A	0.47101	-0.252161	0.0339033	12.9893	replicated variant - protein association	unique	intron_variant	1	intron_variant	none	0.2943	Bonferroni	NA	NA	0.199173	GNPTAB	NA	NA
6_43957870_G_A	6_43958898_T_G	6	43958898	VEGF sR1	seq.8231.122	SomaLogic	trans	T	G	0.5	0.256598	0.0344348	13.0356	replicated variant - protein association	replicated	intron_variant&non_coding_transcript_variant	0.966388	intron_variant&non_coding_transcript_variant	none	0.5746	Bonferroni	rs6921438	vascular endothelial growth factor measurement|vascular endothelial growth factor A, isoform 121 measurement|vascular endothelial growth factor A measurement	0.0968644	VEGFA	SU-014813|SORAFENIB|OSI-930|CEP-5214|PAZOPANIB HYDROCHLORIDE|BRIVANIB|LUCITANIB|REGORAFENIB|CEP-7055|TIVOZANIB|CEDIRANIB|LINIFANIB|ILORASERTIB|CP-459632|SEMAXANIB|VATALANIB|SORAFENIB TOSYLATE|FORETINIB|FRUQUINTINIB|FAMITINIB|VANDETANIB|BMS-690514|KRN-633|TIVOZANIB HYDROCHLORIDE|XL-820|RG-1530|ICRUCUMAB|AEE-788|LENVATINIB MESYLATE|TELBERMIN|AGN-211745|SUNITINIB|XL-999|TAK-593|SUNITINIB MALATE|IBCASERTIB|MOTESANIB|BRIVANIB ALANINATE|NINTEDANIB ESYLATE|L-21649|AXITINIB|CEP-11981|AG-13958|X-82|GLESATINIB|PAZOPANIB|DOVITINIB|NINTEDANIB|LENVATINIB|TG100-801|SURUFATINIB|4SC-203	CHEMBL1721885|CHEMBL1336|CHEMBL1614710|CHEMBL150894|CHEMBL1201733|CHEMBL377300|CHEMBL2220486|CHEMBL1946170|CHEMBL346631|CHEMBL1289494|CHEMBL491473|CHEMBL223360|CHEMBL1980297|CHEMBL3545300|CHEMBL276711|CHEMBL101253|CHEMBL1200485|CHEMBL1230609|CHEMBL4303214|CHEMBL1278146|CHEMBL24828|CHEMBL3545396|CHEMBL406381|CHEMBL2105756|CHEMBL3545402|CHEMBL1980391|CHEMBL1743030|CHEMBL587723|CHEMBL2105704|CHEMBL2108557|CHEMBL4650436|CHEMBL535|CHEMBL5314391|CHEMBL2180604|CHEMBL1567|CHEMBL5095033|CHEMBL572881|CHEMBL270995|CHEMBL3039504|CHEMBL333021|CHEMBL1289926|CHEMBL2010872|CHEMBL3545335|CHEMBL3545401|CHEMBL3989914|CHEMBL477772|CHEMBL522892|CHEMBL502835|CHEMBL1289601|CHEMBL403989|CHEMBL4297190|CHEMBL5314406
11_118254910_C_T	11_118254910_C_T	11	118254910	JAML1	seq.8232.90	SomaLogic	cis	C	T	0.25114	-0.817673	0.0386084	98.8228	replicated locus - protein association	unique	3_prime_UTR_variant	0.759972	3_prime_UTR_variant	none	0.5227	Bonferroni	rs1056562	lung adenocarcinoma|lung cancer	0.14904174|0.1264341|0.09133055	JAML	NA	NA
10_7662954_A_G	10_7662954_A_G	10	7662954	ITIH5	seq.8233.2	SomaLogic	cis	A	G	0.269055	-0.357989	0.0385318	19.8147	replicated variant - protein association	not replicated	intron_variant	0.801097	intron_variant	none	0.6378	Bonferroni	NA	NA	0.653802	ITIH5	NA	NA
3_165768357_T_G	3_165750184_G_A	3	165750184	Pseudocholinesterase	seq.8239.223	SomaLogic	cis	G	A	0.179153	-0.553987	0.0438605	35.8444	replicated locus - protein association	replicated	intron_variant&non_coding_transcript_variant	1	intron_variant&non_coding_transcript_variant	none	0.2658	Bonferroni	NA	NA	0.311547	BCHE	RIVASTIGMINE|RIVASTIGMINE TARTRATE|TACRINE|PROPANIDID|TACRINE HYDROCHLORIDE	CHEMBL636|CHEMBL215645|CHEMBL95|CHEMBL2105345|CHEMBL1677
7_23258796_C_A	7_23255253_G_A	7	23255253	GPNMB:ECD	seq.8240.207	SomaLogic	cis	G	A	0.279805	-0.254775	0.0362611	11.673	replicated locus - protein association	replicated	intron_variant	1	upstream_gene_variant	none	0.3833	Bonferroni	NA	NA	0.709619	GPNMB	GLEMBATUMUMAB|GLEMBATUMUMAB VEDOTIN	CHEMBL2108707|CHEMBL1743028
14_65330128_G_C	14_65330128_G_C	14	65330128	FUT8	seq.8244.16	SomaLogic	cis	G	C	0.87101	-0.886525	0.0517072	65.1649	replicated variant - protein association	replicated	downstream_gene_variant	NA	NA	none	0.7816	Bonferroni	NA	NA	0.0434431	FUT8	NA	NA
19_10289628_A_G	19_10289628_A_G	19	10289628	sICAM-5	seq.8245.27	SomaLogic	cis	A	G	0.237134	-0.749846	0.0410159	73.9374	replicated variant - protein association	replicated	upstream_gene_variant	0.943967	upstream_gene_variant	none	0.7745	Bonferroni	NA	NA	0.442655085|0.39796701	ICAM5	NA	NA
19_51627384_T_A	19_51627384_T_A	19	51627384	SIG14	seq.8248.222	SomaLogic	cis	T	A	0.129967	-0.601797	0.0508387	31.6018	replicated variant - protein association	unique	intron_variant	1	intron_variant	none	0.1185	Bonferroni	rs1106476	sialic acid-binding Ig-like lectin 14 measurement	0.179503	SIGLEC14	NA	NA
17_81966908_G_A	17_81966908_G_A	17	81966908	NOTUM	seq.8252.2	SomaLogic	cis	G	A	0.163192	-0.286856	0.0460081	9.34481	replicated variant - protein association	unique	upstream_gene_variant	0.89483	synonymous_variant	none	0.05449	GW-significant	NA	NA	0.663249	NOTUM	NA	NA
11_76781402_C_A	11_76781402_C_A	11	76781402	UXS1	seq.8258.22	SomaLogic	trans	C	A	0.274267	-0.256968	0.0383821	10.6662	replicated variant - protein association	unique	upstream_gene_variant	0.967232	upstream_gene_variant	none	0.1757	GW-significant	NA	NA	0.359148	TSKU	NA	NA
2_106190946_A_C	2_106190946_A_C	2	106190946	UXS1	seq.8258.22	SomaLogic	cis	A	C	0.181759	0.254206	0.0443819	7.99221	replicated variant - protein association	unique	intron_variant	0.835737	intron_variant	none	0.08564	GW-significant	NA	NA	0.357639	UXS1	NA	NA
19_44913484_C_T	19_44912921_G_T	19	44912921	Fc_MOUSE	seq.8259.25	SomaLogic	trans	G	T	0.147883	-0.29489	0.0484527	8.93683	novel protein at locus (assayed)	artificial	upstream_gene_variant	0.993648	missense_variant	proxy	0.2195	GW-significant	rs429358|rs75627662|rs483082	Lewy body dementia, Lewy body dementia measurement|atrophic macular degeneration, age-related macular degeneration, wet macular degeneration|platelet count|non-alcoholic fatty liver disease|Alzheimer disease|metabolic syndrome|neuritic plaque measurement|neurofibrillary tangles measurement|parental longevity|hippocampal volume|memory performance|health study participation|triglyceride measurement|insomnia measurement|Parkinson disease, disease progression measurement|type 2 diabetes mellitus|liver fat measurement, liver disease biomarker|Lewy body dementia|diet measurement|mortality|waist-hip ratio|longevity|Mental deterioration|physical activity measurement|sleep duration, high density lipoprotein cholesterol measurement|sugar consumption measurement|white matter hyperintensity measurement|refractive error|mean corpuscular volume|mean reticulocyte volume|matrix metalloproteinase‚Äìdegraded type I collagen measurement|cortical thickness|urate measurement|brain connectivity measurement|cerebral amyloid angiopathy|cognitive decline measurement|functional brain measurement|age of onset of stroke disorder|liver fat measurement|plasma beta-amyloid 1-42 measurement|plasma beta-amyloid 1-40:1-42 ratio measurement|familial hyperlipidemia|body height|platelet crit|myocardial infarction|Alzheimer disease, family history of Alzheimer‚Äôs disease|BMI-adjusted waist-hip ratio|triglyceride measurement, high density lipoprotein cholesterol measurement|very low density lipoprotein cholesterol measurement|very low density lipoprotein cholesterol measurement, esterified cholesterol measurement|free cholesterol measurement, very low density lipoprotein cholesterol measurement|very low density lipoprotein cholesterol measurement, lipid measurement|fatty acid measurement|total cholesterol measurement, very low density lipoprotein cholesterol measurement|phospholipid measurement, high density lipoprotein cholesterol measurement|esterified cholesterol measurement, high density lipoprotein cholesterol measurement|free cholesterol measurement, high density lipoprotein cholesterol measurement|lipid measurement, high density lipoprotein cholesterol measurement|very low density lipoprotein cholesterol measurement, phospholipid measurement|polyunsaturated fatty acid measurement|low density lipoprotein cholesterol measurement, lipid measurement|low density lipoprotein cholesterol measurement, phospholipid measurement|esterified cholesterol measurement, low density lipoprotein cholesterol measurement|free cholesterol measurement, low density lipoprotein cholesterol measurement|total cholesterol measurement, low density lipoprotein cholesterol measurement|phospholipid measurement, intermediate density lipoprotein measurement|triglyceride measurement, intermediate density lipoprotein measurement|linoleic acid measurement|esterified cholesterol measurement, intermediate density lipoprotein measurement|free cholesterol measurement, intermediate density lipoprotein measurement|lipid measurement, intermediate density lipoprotein measurement|omega-6 polyunsaturated fatty acid measurement|chylomicron measurement, very low density lipoprotein cholesterol measurement, esterified cholesterol measurement|Abdominal Aortic Aneurysm|level of Sterol ester (27:1/18:0) in blood serum|level of Sterol ester (27:1/14:0) in blood serum|level of Sterol ester (27:1/17:0) in blood serum|level of Sterol ester (27:1/20:2) in blood serum|response to COVID-19 vaccine, COVID-19|glomerular filtration rate|creatinine measurement|insomnia|very low density lipoprotein cholesterol measurement, phospholipids:total lipids ratio|age-related macular degeneration, COVID-19|carbohydrate intake measurement|low density lipoprotein cholesterol measurement, phospholipids:total lipids ratio|Hyperlipidemia|overnutrition, obesity|obesity|diabetic retinopathy|hip fracture|N-palmitoyl-sphingosine (d18:1/16:0) measurement|Sphingomyelin (d18:2/14:0, d18:1/14:1) measurement|Sphingomyelin (d18:2/16:0, d18:1/16:1) measurement|Rare dyslipidemia|1-palmitoyl-2-stearoyl-GPC (16:0/18:0) measurement|1-stearoyl-2-linoleoyl-GPE (18:0/18:2) measurement|chronic obstructive pulmonary disease|body mass index|diabetes mellitus|diabetes mellitus, Drugs used in diabetes use measurement|family history of Alzheimer‚Äôs disease|dementia|drug use measurement, dementia|memory impairment|drug use measurement, memory impairment|sign or symptom|diabetic eye disease|glucose measurement|macular degeneration|3-hydroxybutyrate measurement|total cholesterol measurement, high density lipoprotein cholesterol measurement|Alzheimer disease, age at onset|1,2-dipalmitoyl-GPC (16:0/16:0) measurement, cerebrospinal fluid biomarker measurement|cerebrospinal fluid biomarker measurement, 1-myristoyl-2-palmitoyl-GPC (14:0/16:0) measurement|angina pectoris|1-palmitoyl-2-stearoyl-GPC (16:0/18:0) measurement, cerebrospinal fluid biomarker measurement|1-palmitoyl-2-palmitoleoyl-GPC (16:0/16:1) measurement, cerebrospinal fluid biomarker measurement|triglycerides in very large HDL measurement|triglycerides in medium LDL measurement|phospholipids:total lipids ratio, high density lipoprotein cholesterol measurement|cholesteryl ester measurement, chylomicron measurement, very low density lipoprotein cholesterol measurement|saturated fatty acids measurement|total cholesterol in small VLDL|cholesterol esters in medium VLDL measurement|fall|triglycerides in small LDL measurement|total lipids in small VLDL|cholesterol:total lipids ratio, high density lipoprotein cholesterol measurement|valine measurement|tyrosine measurement|cholesteryl esters:total lipids ratio, high density lipoprotein cholesterol measurement|phospholipids in medium HDL measurement|low density lipoprotein cholesterol measurement, free cholesterol:total lipids ratio|triglycerides in large LDL measurement|triglycerides:total lipids ratio, very low density lipoprotein cholesterol measurement|total lipids in medium HDL measurement|very low density lipoprotein cholesterol measurement, free cholesterol:total lipids ratio|triglyceride measurement, low density lipoprotein cholesterol measurement|Alzheimer disease, Lewy body dementia|triglycerides in IDL measurement|triglycerides:total lipids ratio, high density lipoprotein cholesterol measurement|total cholesterol change measurement, high density lipoprotein cholesterol measurement|total lipids in large HDL|high density lipoprotein particle size measurement|phospholipids in large HDL measurement|age-related macular degeneration|cerebrovascular disorder|aortic aneurysm|aneurysm|esophageal disease|blood urea nitrogen measurement|drug use measurement, gastroesophageal reflux disease|cognitive function measurement|Back pain|neurofilament light chain measurement|serum gamma-glutamyl transferase measurement|body fat percentage|waist circumference|hip circumference|body composition measurement|dementia, Parkinson disease, disease progression measurement|antihyperlipidemic drug use measurement|1-stearoyl-GPE (18:0) measurement|1-nonadecanoyl-GPC (19:0) measurement|vitamin D measurement|coronary artery disease|fat body mass|uric acid measurement|ceramide measurement|lysophosphatidylcholine 20:1 measurement|taste liking measurement|systolic blood pressure|cholesteryl ester measurement, high density lipoprotein cholesterol measurement|cigarettes per day measurement|obstructive sleep apnea|triglycerides in LDL measurement|triglycerides to total lipids in large VLDL percentage|phospholipids:total lipids ratio|cholesteryl ester measurement|cognitive disorder|frontotemporal dementia|delirium|mental or behavioural disorder|nervous system disease|Cognitive impairment|amnesia|Sleep Disorder|body weight|heart disease|liver disease|diabetes mellitus, family history|cholesteryl ester 18:2 measurement|diglyceride measurement|diacylglycerol 38:5 measurement|diacylglycerol 36:4 measurement|diacylglycerol 36:3 measurement|glycerophospholipid measurement|sphingomyelin measurement|triglyceride measurement, very low density lipoprotein cholesterol measurement|eosinophil count|linoleoyl-arachidonoyl-glycerol (18:2/20:4) [1] measurement|familial lipoprotein lipase deficiency|phosphatidylcholine measurement|aspartate aminotransferase to alanine aminotransferase ratio|1-palmitoyl-GPE (16:0) measurement|2-palmitoyl-GPE (16:0) measurement|triglyceride measurement, phospholipid measurement|linoleoyl-arachidonoyl-glycerol (18:2/20:4) [2] measurement|cirrhosis of liver|oleoyl-arachidonoyl-glycerol (18:1/20:4) [1] measurement|oleoyl-arachidonoyl-glycerol (18:1/20:4) [2] measurement|oleoyl-linoleoyl-glycerol (18:1/18:2) [2] measurement	0.45423385|0.429077505	APOC1|APOE	NA	NA
3_49684365_C_A	3_49684099_G_A	3	49684099	STOM	seq.8261.51	SomaLogic	trans	G	A	0.211726	-0.423843	0.0435362	21.6717	replicated variant - protein association	unique	missense_variant	0.982651	synonymous_variant	lead	0.2842	Bonferroni	rs13086611|rs11708955|rs4855847|rs2172252|rs11709525|rs3197999	self reported educational attainment|body mass index|lifestyle measurement|hepatocyte growth factor-like protein measurement|intelligence, self reported educational attainment|sclerosing cholangitis|Crohn's disease|inflammatory bowel disease|ulcerative colitis|tumor necrosis factor ligand superfamily member 6, soluble form measurement	0.160061824222222|0.137932888777778	MST1|BSN	NA	NA
6_32658569_G_A	6_32658402_T_C	6	32658402	DLL1	seq.8264.43	SomaLogic	trans	T	C	0.164495	0.352452	0.045534	14.004	novel protein at locus (assayed)	not replicated	downstream_gene_variant	1	missense_variant	proxy	0.08937	Bonferroni	rs3134942|rs8192589	streptococcus seropositivity|staphylococcus seropositivity|BMI-adjusted hip circumference	0.0566998	HLA-DQB1	NA	NA
9_114069727_T_C	9_114069727_T_C	9	114069727	DLL1	seq.8264.43	SomaLogic	trans	T	C	0.0387622	0.647101	0.0869338	13.0089	novel protein at locus (assayed)	artificial	missense_variant	NA	NA	lead	0.01223	Bonferroni	NA	NA	0.643068	AMBP	NA	NA
3_186731333_A_G	3_186702857_CA_C	3	186702857	Syntaxin-7	seq.8274.64	SomaLogic	trans	CA	C	0.203583	0.328745	0.0426343	13.903	replicated locus - protein association	not replicated	intron_variant&non_coding_transcript_variant	0.713802	intron_variant	none	0.1332	Bonferroni	NA	NA	0.309092	KNG1	NA	NA
9_133251244_C_A	9_133253171_T_C	9	133253171	PEAR1:ECD	seq.8275.31	SomaLogic	trans	T	C	0.237134	0.349903	0.0401051	17.5735	replicated variant - protein association	artificial	non_coding_transcript_exon_variant	0.996227	non_coding_transcript_exon_variant	none	0.07823	Bonferroni	rs77693339	open-angle glaucoma	0.363278	ABO	NA	NA
1_156898462_C_A	1_156898462_C_A	1	156898462	PEAR1:ECD	seq.8275.31	SomaLogic	cis	C	A	0.577199	-0.24365	0.0346367	11.6988	replicated variant - protein association	replicated	intron_variant	1	intron_variant	none	0.2011	Bonferroni	rs2768762|rs943549	leukocyte count|neutrophil count|eosinophil count|monocyte count	0.574711	PEAR1	NA	NA
17_28367840_G_A	17_28367840_G_A	17	28367840	Vitronectin	seq.8280.238	SomaLogic	cis	G	A	0.484691	0.560457	0.0337479	61.2087	replicated variant - protein association	not replicated	missense_variant	0.885023	synonymous_variant	lead	0.4786	Bonferroni	rs241777|rs11080055|rs3093692|rs13469|rs704	apolipoprotein A 1 measurement, apolipoprotein B measurement|atrophic macular degeneration, age-related macular degeneration, wet macular degeneration|age-related macular degeneration, COVID-19|serum albumin measurement|bone density|osteoprotegerin measurement|heel bone mineral density|triglyceride measurement|systolic blood pressure|triglyceride measurement, high density lipoprotein cholesterol measurement|free cholesterol:total lipids ratio, intermediate density lipoprotein measurement|breast cancer anti-estrogen resistance protein 3 measurement|very low density lipoprotein cholesterol measurement, cholesterol:total lipids ratio|very low density lipoprotein cholesterol measurement, free cholesterol:total lipids ratio|very low density lipoprotein cholesterol measurement, cholesteryl esters:total lipids ratio|temporal arteritis|cholesterol:total lipids ratio, high density lipoprotein cholesterol measurement|cholesteryl esters:total lipids ratio, high density lipoprotein cholesterol measurement|cholesterol:total lipids ratio, low density lipoprotein cholesterol measurement|phospholipids:total lipids ratio, high density lipoprotein cholesterol measurement|phospholipids in small HDL measurement|low density lipoprotein cholesterol measurement, phospholipids:total lipids ratio|triglycerides in medium HDL measurement|phospholipids:total lipids ratio|hypertension|diastolic blood pressure|level of bone morphogenetic protein 4 in blood serum|phospholipid measurement, high density lipoprotein cholesterol measurement|lipid measurement, high density lipoprotein cholesterol measurement|total lipids in medium HDL measurement|phospholipids in medium HDL measurement|phospholipids in HDL measurement|total lipids in HDL measurement|body height	0.0926148430526316|0.0865334997368421|0.0856646826315789|0.0849638672105263	VTN	NA	NA
21_23359999_A_G	21_23359999_A_G	21	23359999	CLM2	seq.8287.17	SomaLogic	trans	A	G	0.0315961	0.560848	0.100564	7.61144	novel locus	not replicated	intron_variant&non_coding_transcript_variant	0.81468	intron_variant&non_coding_transcript_variant	none	0	GW-significant	NA	NA	NA	D21S2088E|EEF1A1P1|TUBAP1	NA	NA
7_23220632_G_T	7_23246696_G_A	7	23246696	GPNMB:ECD	seq.8289.8	SomaLogic	cis	G	A	0.393485	-0.249946	0.0333656	13.1658	replicated locus - protein association	unique	upstream_gene_variant	0.994372	regulatory_region_variant	none	0.4125	Bonferroni	NA	NA	0.305309	GPNMB	GLEMBATUMUMAB|GLEMBATUMUMAB VEDOTIN	CHEMBL2108707|CHEMBL1743028
19_9950334_G_T	19_9950334_G_T	19	9950334	NOE2	seq.8295.16	SomaLogic	cis	G	T	0.431596	0.564997	0.033971	61.3868	replicated variant - protein association	unique	intergenic_variant	1	intergenic_variant	none	0.3422	Bonferroni	NA	NA	0.194706	OLFM2	NA	NA
11_108524867_G_A	11_108524867_G_A	11	108524867	KDEL2	seq.8296.117	SomaLogic	cis	G	A	0.245928	-0.269776	0.0400845	10.7709	replicated variant - protein association	unique	intron_variant	0.704029	missense_variant	proxy	0.1796	GW-significant	NA	NA	0.268232	POGLUT3	NA	NA
19_54338210_T_G	19_54338210_T_G	19	54338210	LIRA4	seq.8299.66	SomaLogic	cis	T	G	0.374267	0.368566	0.034871	25.3839	replicated variant - protein association	not replicated	synonymous_variant	0.968064	synonymous_variant	none	0.3682	Bonferroni	NA	NA	0.376907	LILRA4	DAXDILIMAB	CHEMBL4594330
8_119115831_T_C	8_119115831_T_C	8	119115831	OPG	seq.8304.50	SomaLogic	cis	T	C	0.488274	0.255804	0.0333743	13.7465	replicated variant - protein association	replicated	intergenic_variant	0.723385	intron_variant	none	0.5484	Bonferroni	rs6469812	serum gamma-glutamyl transferase measurement	0.07035928|0.045666818	TNFRSF11B	NA	NA
12_57449928_G_A	12_57429802_A_C	12	57429802	SULF2	seq.8305.18	SomaLogic	trans	A	C	0.0905537	-0.363744	0.057966	9.45672	replicated variant - protein association	not replicated	intron_variant	0.943577	missense_variant	proxy	0.231	GW-significant	rs56205943|rs12313762|rs7484541|rs4760355|rs7397189|rs79395356|rs12313306|rs11172181|rs4760254|rs7971133|rs4760278|rs12315434|rs2122982|rs7974833|rs11613352|rs540730|rs1106766|rs11614506|rs7964492|rs73119306|rs61352607|rs2229357|rs3741414	testosterone measurement|triglycerides:total lipids ratio, intermediate density lipoprotein measurement|triglycerides:total lipids ratio, high density lipoprotein cholesterol measurement|low density lipoprotein cholesterol measurement, free cholesterol:total lipids ratio|cholesteryl esters:total lipids ratio, high density lipoprotein cholesterol measurement|cholesterol:total lipids ratio, high density lipoprotein cholesterol measurement|myeloid white cell count|serum albumin measurement|glucose measurement|triglycerides in very small VLDL measurement|triglyceride measurement, high density lipoprotein cholesterol measurement|coronary artery disease|glomerular filtration rate|triglyceride measurement|blood urea nitrogen measurement|urate measurement|gout|triglyceride measurement, very low density lipoprotein cholesterol measurement|very low density lipoprotein cholesterol measurement|very low density lipoprotein cholesterol measurement, phospholipid measurement|very low density lipoprotein cholesterol measurement, lipid measurement|free cholesterol measurement, very low density lipoprotein cholesterol measurement|monocyte count|apolipoprotein A 1 measurement, apolipoprotein B measurement|total cholesterol measurement, very low density lipoprotein cholesterol measurement|cholesteryl ester measurement, very low density lipoprotein cholesterol measurement|chylomicron measurement, very low density lipoprotein cholesterol measurement, lipid measurement|cholesteryl ester measurement, chylomicron measurement, very low density lipoprotein cholesterol measurement|chylomicron measurement, total cholesterol measurement, very low density lipoprotein cholesterol measurement|chylomicron measurement, very low density lipoprotein cholesterol measurement|drug use measurement, gout|hematocrit|total lipids in very small VLDL measurement|creatinine measurement|educational attainment|aspartate aminotransferase to alanine aminotransferase ratio|magnesium measurement|creatinine measurement, glomerular filtration rate|free androgen index|cholesteryl ester measurement, high density lipoprotein cholesterol measurement|total cholesterol measurement, high density lipoprotein cholesterol measurement|lipid measurement, high density lipoprotein cholesterol measurement|phospholipid measurement, high density lipoprotein cholesterol measurement|very low density lipoprotein cholesterol measurement, free cholesterol:total lipids ratio|very low density lipoprotein cholesterol measurement, phospholipids:total lipids ratio|cholesteryl esters to total lipids in medium HDL percentage|triglycerides to total lipids in medium HDL percentage|triglycerides to total lipids in small HDL percentage|uric acid measurement|phospholipids:total lipids ratio, high density lipoprotein cholesterol measurement|triglycerides to total lipids in large HDL percentage|phospholipids:total lipids ratio|triglycerides in small HDL measurement|triglycerides to total lipids in very large HDL percentage|cholesteryl esters to total lipids in large HDL percentage|body height	0.357649	INHBC	NA	NA
3_50550594_G_T	3_50550594_G_T	3	50550594	HYAL1	seq.8309.12	SomaLogic	cis	G	T	0.0495114	-0.510748	0.0804404	9.66523	novel variant - protein association (ancestry)	artificial	regulatory_region_variant	0.955408	synonymous_variant	none	0.001426	GW-significant	rs1077215	body height	0.648329	HYAL1	NA	NA
16_2836396_T_C	16_2836396_T_C	16	2836396	U773	seq.8310.6	SomaLogic	cis	T	C	0.327362	-0.211388	0.0371624	7.89158	replicated locus - protein association	unique	downstream_gene_variant	0.634126	downstream_gene_variant	none	0.6811	GW-significant	NA	NA	0.26483	ZG16B	NA	NA
6_31849464_G_T	6_31722961_C_A	6	31722961	Cytidylate kinase	seq.8312.139	SomaLogic	trans	C	A	0.134202	0.399336	0.0489461	15.4702	novel protein at locus (assayed)	artificial	upstream_gene_variant	1	upstream_gene_variant	none	0.0006324	Bonferroni	NA	NA	0.0717756	EHMT2	NA	NA
8_11862718_G_C	8_11862718_G_C	8	11862718	GNS	seq.8314.71	SomaLogic	trans	G	C	0.387622	0.258559	0.0361085	12.0952	novel protein at locus (assayed)	unique	intron_variant	0.657309	missense_variant	proxy	0.437	Bonferroni	rs1293303	basophil count|basophil percentage of leukocytes	0.438436	CTSB	NA	NA
1_196685194_C_A	1_196703343_C_T	1	196703343	Fc_MOUSE	seq.8316.36	SomaLogic	trans	C	T	0.728013	0.438364	0.0397016	27.6179	novel protein at locus (assayed)	artificial	intron_variant	0.996589	synonymous_variant	none	0.6173	Bonferroni	rs1329424|rs1061147|rs570618|rs4658046	age-related macular degeneration|retinopathy|degeneration of macula and posterior pole|macular degeneration|atrophic macular degeneration, age-related macular degeneration, wet macular degeneration	0.284128	CFH	NA	NA
6_31334900_T_G	6_31334900_T_G	6	31334900	TFF3	seq.8323.163	SomaLogic	trans	T	G	0.115309	0.476062	0.0511958	19.8478	replicated locus - protein association	replicated	intergenic_variant	0.992437	upstream_gene_variant	none	0.005114	Bonferroni	NA	NA	0.180982046666667|0.168334167333333	HLA-C|HLA-B	NA	NA
3_52786995_A_G	3_52786995_A_G	3	52786995	SIGIRR	seq.8326.63	SomaLogic	trans	A	G	0.259609	1.01491	0.0401723	140.098	replicated variant - protein association	unique	missense_variant	0.935749	intron_variant	lead	0.3765	Bonferroni	rs6778844|rs2710323	memory performance|anxiety|BMI-adjusted waist-hip ratio|BMI-adjusted waist-hip ratio, physical activity measurement|feeling nervous measurement|appendicular lean mass|schizophrenia, intelligence, self reported educational attainment|schizophrenia|pulse pressure measurement|body mass index	0.195622	ITIH1	NA	NA
3_52273153_G_A	3_52273153_G_A	3	52273153	SIGIRR	seq.8326.63	SomaLogic	trans	G	A	0.280456	0.435745	0.0391649	28.0275	replicated locus - protein association	unique	intron_variant	0.996602	upstream_gene_variant	none	0.333	Bonferroni	rs187084	intelligence|BMI-adjusted waist circumference|BMI-adjusted waist-hip ratio	0.197756	NISCH	NA	NA
9_133266456_T_C	9_133279427_C_T	9	133279427	DPEP2	seq.8327.26	SomaLogic	trans	C	T	0.142997	-0.362465	0.0495471	12.5912	replicated variant - protein association	artificial	upstream_gene_variant	0.982366	intron_variant&non_coding_transcript_variant	none	0.1938	Bonferroni	rs2519093|rs977371848|rs507666|rs992108547|rs600038|rs651007|rs579459|rs495828|rs635634	venous thromboembolism|coronary artery disease|allergic disease|allergic rhinitis|hematocrit|neutrophil count|red blood cell density measurement|triglyceride measurement|erythrocyte count|sleep duration, low density lipoprotein cholesterol measurement|myeloid white cell count|leukocyte count|e-selectin measurement|HMG CoA reductase inhibitor use measurement|total campesterol measurement|myocardial infarction|cholesterol:total lipids ratio, intermediate density lipoprotein measurement|free cholesterol:total lipids ratio, intermediate density lipoprotein measurement|triglycerides:total lipids ratio, intermediate density lipoprotein measurement|triglycerides:total lipids ratio, low density lipoprotein cholesterol measurement|very low density lipoprotein cholesterol measurement, phospholipids:total lipids ratio|cholesterol:total lipids ratio, high density lipoprotein cholesterol measurement|very low density lipoprotein cholesterol measurement, cholesterol:total lipids ratio|triglycerides:total lipids ratio, very low density lipoprotein cholesterol measurement|very low density lipoprotein cholesterol measurement, free cholesterol:total lipids ratio|cholesteryl esters:total lipids ratio, high density lipoprotein cholesterol measurement|very low density lipoprotein cholesterol measurement, cholesteryl esters:total lipids ratio|diet measurement|X-26054 measurement|X-23749 measurement|blood urea nitrogen measurement|cholesteryl esters:total lipids ratio, intermediate density lipoprotein measurement|fibrinopeptide A, des-ala(1) measurement|level of Ser-Leu in blood|cell surface glycoprotein CD200 receptor 1 measurement|cholesterol:total lipids ratio, low density lipoprotein cholesterol measurement|cholesteryl ester measurement, high density lipoprotein cholesterol measurement|cholesteryl esters to total lipids in large VLDL percentage|triglycerides to total lipids in very large VLDL percentage|cholesteryl esters to total lipids in medium VLDL percentage|triglycerides to total lipids in medium VLDL percentage|low density lipoprotein cholesterol measurement, free cholesterol:total lipids ratio|diastolic blood pressure|Eczematoid dermatitis, allergic rhinitis|gut microbiome measurement|bilirubin measurement|serum non-albumin protein measurement|aspartate aminotransferase to alanine aminotransferase ratio|glucose measurement|serum urea measurement|free cholesterol measurement, intermediate density lipoprotein measurement|creatinine measurement|glomerular filtration rate|serum gamma-glutamyl transferase measurement|level of Sterol ester (27:1/18:0) in blood serum|sphingomyelin measurement|X-11423--O-sulfo-L-tyrosine measurement|pyruvate measurement|chylomicron measurement, very low density lipoprotein cholesterol measurement, cholesterol:total lipids ratio|chylomicron measurement, very low density lipoprotein cholesterol measurement, cholesteryl esters:total lipids ratio|cholesterol:total lipids ratio, cholesteryl esters:total lipids ratio|low density lipoprotein cholesterol measurement, cholesteryl esters:total lipids ratio|fatty acid change measurement|histidine measurement|fatty acid measurement|X-14189--leucylalanine measurement|aspartylphenylalanine measurement|endometriosis|heart failure|OX-2 membrane glycoprotein measurement|clinical and behavioural ideal cardiovascular health|cholelithiasis|serum metabolite measurement|iron biomarker measurement, ferritin measurement|fasting blood glucose measurement|stem Cell Factor measurement|hepatocyte growth factor receptor measurement|vascular endothelial growth factor receptor 2 measurement|vascular endothelial growth factor receptor 3 measurement|ADpSGEGDFXAEGGGVR measurement|mitochondrial DNA measurement|adhesion molecule measurement, soluble P-selectin measurement|urinary metabolite measurement|age-related macular degeneration, COVID-19|protein intake measurement|tumor necrosis factor ligand superfamily member 12 measurement|ADpSGEGDFXAEGGGVR-to-X-14304--leucylalanine ratio|angiotensin converting enzyme activity measurement|cholesteryl ester measurement, very low density lipoprotein cholesterol measurement|COVID-19, coronary artery disease|hypertension, COVID-19|DSGEGDFXAEGGGVR-to-ADpSGEGDFXAEGGGVR ratio|body height|Ischemic stroke|tonsillectomy risk measurement|neutrophil count, eosinophil count|granulocyte count|allergic disease, age at onset|neutrophil count, basophil count|glucose-dependent insulinotropic peptide measurement, glucose tolerance test|type 2 diabetes mellitus|digestive system infectious disorder|heel bone mineral density|aspirin use measurement|monocyte count|high density lipoprotein particle size measurement|choline measurement|cholesteryl ester 18:0 measurement|phospholipid measurement, high density lipoprotein cholesterol measurement|lipid measurement, high density lipoprotein cholesterol measurement|lipoprotein measurement, phospholipid measurement|free cholesterol measurement, very low density lipoprotein cholesterol measurement|very low density lipoprotein cholesterol measurement, lipid measurement|lipid measurement, lipoprotein measurement|very low density lipoprotein cholesterol measurement|very low density lipoprotein cholesterol measurement, phospholipid measurement|phospholipids:total lipids ratio, high density lipoprotein cholesterol measurement|Varicose veins|chylomicron measurement, very low density lipoprotein cholesterol measurement, phospholipids:total lipids ratio|low density lipoprotein cholesterol measurement, phospholipids:total lipids ratio|triglycerides in medium LDL measurement|esterified cholesterol measurement, high density lipoprotein cholesterol measurement|total lipids in small LDL|esterified cholesterol measurement, low density lipoprotein cholesterol measurement|phospholipids in VLDL measurement|total cholesterol measurement, high density lipoprotein cholesterol measurement|chylomicron measurement, triglycerides:total lipids ratio, very low density lipoprotein cholesterol measurement|very low density lipoprotein cholesterol measurement, esterified cholesterol measurement|polyunsaturated fatty acid measurement|total cholesterol in small VLDL|total lipids in very small VLDL measurement|total lipids in small HDL measurement|phospholipids in small LDL measurement|total cholesterol measurement, very low density lipoprotein cholesterol measurement|phosphoglycerides measurement|very low density lipoprotein particle size measurement|phospholipids in large LDL measurement|triglycerides in large LDL measurement|low density lipoprotein cholesterol measurement, lipid measurement|phospholipids in medium LDL measurement|total lipids in IDL|total lipids in large LDL|free cholesterol:total lipids ratio, high density lipoprotein cholesterol measurement|phospholipids in IDL measurement|triglyceride measurement, low density lipoprotein cholesterol measurement|omega-6 polyunsaturated fatty acid measurement|esterified cholesterol measurement, intermediate density lipoprotein measurement|total cholesterol measurement, low density lipoprotein cholesterol measurement|linoleic acid measurement|immature granulocyte count|cardioembolic stroke|retinal vasculature measurement|phospholipid measurement|free cholesterol measurement, high density lipoprotein cholesterol measurement|total lipids in small VLDL|phospholipids in small VLDL measurement|total phospholipids in lipoprotein particles measurement|total lipids in lipoprotein particles measurement|cholesteryl ester measurement|phospholipids in small HDL measurement|cholesteryl esters to total lipids in small LDL percentage|phospholipids:total lipids ratio	0.229806	ABO	NA	NA
16_67965752_T_C	16_67965752_T_C	16	67965752	DPEP2	seq.8327.26	SomaLogic	cis	T	C	0.0263844	1.29	0.107504	32.447	replicated variant - protein association	replicated	intron_variant	0.972378	missense_variant	proxy	0.003484	Bonferroni	NA	NA	0.340417	DPEP2	NA	NA
16_67407198_G_A	16_67407198_G_A	16	67407198	DPEP2	seq.8327.26	SomaLogic	trans	G	A	0.0221498	-1.00977	0.116942	17.2307	novel variant - protein association (ancestry)	replicated	intron_variant	1	intron_variant	none	4.41e-05	Bonferroni	NA	NA	0.119634	HSD11B2	NA	NA
11_57613790_T_C	11_57605053_A_G	11	57605053	Cadherin-12:CD	seq.8329.166	SomaLogic	trans	A	G	0.200651	0.35445	0.0431273	15.6867	novel protein at locus (assayed)	not replicated	intron_variant	0.987023	missense_variant	proxy	0.2707	Bonferroni	rs78364821|rs28362951|rs11229067|rs138770460|rs3824988|rs10896631|rs34052104|rs11229077|rs73480556	platelet count|mean corpuscular volume|mean platelet volume	0.306889	SERPING1	NA	NA
6_149812465_G_A	6_149812465_G_A	6	149812465	LRP11	seq.8330.1	SomaLogic	cis	G	A	0.527036	0.791731	0.0335233	122.592	replicated variant - protein association	unique	downstream_gene_variant	0.997225	3_prime_UTR_variant	none	0.3613	Bonferroni	NA	NA	0.154893	LRP11	NA	NA
17_28367840_G_A	17_28367840_G_A	17	28367840	TCP11	seq.8334.65	SomaLogic	trans	G	A	0.484691	0.429638	0.0341364	35.5979	replicated variant - protein association	artificial	missense_variant	0.885023	synonymous_variant	lead	0.4786	Bonferroni	rs241777|rs11080055|rs3093692|rs13469|rs704	apolipoprotein A 1 measurement, apolipoprotein B measurement|atrophic macular degeneration, age-related macular degeneration, wet macular degeneration|age-related macular degeneration, COVID-19|serum albumin measurement|bone density|osteoprotegerin measurement|heel bone mineral density|triglyceride measurement|systolic blood pressure|triglyceride measurement, high density lipoprotein cholesterol measurement|free cholesterol:total lipids ratio, intermediate density lipoprotein measurement|breast cancer anti-estrogen resistance protein 3 measurement|very low density lipoprotein cholesterol measurement, cholesterol:total lipids ratio|very low density lipoprotein cholesterol measurement, free cholesterol:total lipids ratio|very low density lipoprotein cholesterol measurement, cholesteryl esters:total lipids ratio|temporal arteritis|cholesterol:total lipids ratio, high density lipoprotein cholesterol measurement|cholesteryl esters:total lipids ratio, high density lipoprotein cholesterol measurement|cholesterol:total lipids ratio, low density lipoprotein cholesterol measurement|phospholipids:total lipids ratio, high density lipoprotein cholesterol measurement|phospholipids in small HDL measurement|low density lipoprotein cholesterol measurement, phospholipids:total lipids ratio|triglycerides in medium HDL measurement|phospholipids:total lipids ratio|hypertension|diastolic blood pressure|level of bone morphogenetic protein 4 in blood serum|phospholipid measurement, high density lipoprotein cholesterol measurement|lipid measurement, high density lipoprotein cholesterol measurement|total lipids in medium HDL measurement|phospholipids in medium HDL measurement|phospholipids in HDL measurement|total lipids in HDL measurement|body height	0.0926148430526316|0.0865334997368421|0.0856646826315789|0.0849638672105263	SARM1|VTN|SLC46A1|POLDIP2	NA	NA
17_28367840_G_A	17_28367840_G_A	17	28367840	GRM1C	seq.8336.267	SomaLogic	trans	G	A	0.484691	-0.533734	0.0345858	53.0023	replicated variant - protein association	artificial	missense_variant	0.885023	synonymous_variant	lead	0.4786	Bonferroni	rs241777|rs11080055|rs3093692|rs13469|rs704	apolipoprotein A 1 measurement, apolipoprotein B measurement|atrophic macular degeneration, age-related macular degeneration, wet macular degeneration|age-related macular degeneration, COVID-19|serum albumin measurement|bone density|osteoprotegerin measurement|heel bone mineral density|triglyceride measurement|systolic blood pressure|triglyceride measurement, high density lipoprotein cholesterol measurement|free cholesterol:total lipids ratio, intermediate density lipoprotein measurement|breast cancer anti-estrogen resistance protein 3 measurement|very low density lipoprotein cholesterol measurement, cholesterol:total lipids ratio|very low density lipoprotein cholesterol measurement, free cholesterol:total lipids ratio|very low density lipoprotein cholesterol measurement, cholesteryl esters:total lipids ratio|temporal arteritis|cholesterol:total lipids ratio, high density lipoprotein cholesterol measurement|cholesteryl esters:total lipids ratio, high density lipoprotein cholesterol measurement|cholesterol:total lipids ratio, low density lipoprotein cholesterol measurement|phospholipids:total lipids ratio, high density lipoprotein cholesterol measurement|phospholipids in small HDL measurement|low density lipoprotein cholesterol measurement, phospholipids:total lipids ratio|triglycerides in medium HDL measurement|phospholipids:total lipids ratio|hypertension|diastolic blood pressure|level of bone morphogenetic protein 4 in blood serum|phospholipid measurement, high density lipoprotein cholesterol measurement|lipid measurement, high density lipoprotein cholesterol measurement|total lipids in medium HDL measurement|phospholipids in medium HDL measurement|phospholipids in HDL measurement|total lipids in HDL measurement|body height	0.0926148430526316|0.0865334997368421|0.0856646826315789|0.0849638672105263	SARM1|VTN|SLC46A1|POLDIP2	NA	NA
1_52598241_C_G	1_52598241_C_G	1	52598241	GPX7	seq.8345.27	SomaLogic	cis	C	G	0.872964	-0.973844	0.0511785	80.0033	replicated variant - protein association	unique	upstream_gene_variant	1	synonymous_variant	none	0.8313	Bonferroni	rs6588432	body height	0.618293	GPX7	NA	NA
1_51915592_C_T	1_51915592_C_T	1	51915592	GPX7	seq.8345.27	SomaLogic	trans	C	T	0.0895765	0.675291	0.06001	28.65	novel protein at locus (assayed)	unique	3_prime_UTR_variant	0.661429	intron_variant	none	0.1024	Bonferroni	NA	NA	0.154395	RAB3B	NA	NA
9_137099650_G_A	9_137099650_G_A	9	137099650	DPP2	seq.8346.9	SomaLogic	cis	G	A	0.75798	0.538816	0.0406856	39.3074	replicated variant - protein association	replicated	intron_variant	0.858253	missense_variant	proxy	0.7463	Bonferroni	NA	NA	0.42784134|0.33078346	DPP7	NA	NA
12_25491575_A_G	12_25491575_A_G	12	25491575	DB129	seq.8347.222	SomaLogic	trans	A	G	0.0459283	0.460112	0.0842007	7.33321	novel protein at locus (assayed)	unique	intron_variant	0.969131	intron_variant	none	0.08215	GW-significant	NA	NA	0.438945	LMNTD1	NA	NA
1_22728226_CTGAA_C	1_22728226_CTGAA_C	1	22728226	EPHB2	seq.8348.4	SomaLogic	cis	CTGAA	C	0.081759	-0.575599	0.0619887	19.7935	replicated variant - protein association	unique	intron_variant	0.957877	intron_variant	none	0.08125	Bonferroni	rs28455953|rs6687487	ephrin type-B receptor 2 measurement	0.890125	EPHB2	VANDETANIB	CHEMBL24828
6_31357424_C_A	6_31357424_C_A	6	31357424	PRS57	seq.8351.17	SomaLogic	trans	C	A	0.028013	0.83484	0.103353	15.18	replicated locus - protein association	unique	upstream_gene_variant	0.761257	intron_variant	none	0.03013	Bonferroni	NA	NA	0.630403	HLA-B	NA	NA
19_689590_C_G	19_689590_C_G	19	689590	PRS57	seq.8351.17	SomaLogic	cis	C	G	0.514007	0.372222	0.0346002	26.264	replicated variant - protein association	unique	intron_variant	0.827627	intron_variant	none	0.7006	Bonferroni	NA	NA	0.057178598|0.050351925|0.044115245|0.04395679|0.043075163|0.03997612|0.034170497|0.030902596|0.02600987|0.025709042|0.024634304|0.023061365|0.020672413	PRSS57	NA	NA
3_124763647_TTTGTTGAAC_T	3_124763647_TTTGTTGAAC_T	3	124763647	SIG12:Ig-like C2-type 2	seq.8352.26	SomaLogic	trans	TTTGTTGAAC	T	0.193811	-0.320919	0.0428214	13.1764	replicated variant - protein association	unique	inframe_deletion	0.900405	3_prime_UTR_variant	lead	0.1273	Bonferroni	rs142695226|rs17282078	coronary artery disease|BMI-adjusted hip circumference	0.350769	ITGB5	NA	NA
17_28367840_G_A	17_28367840_G_A	17	28367840	SIG12:Ig-like C2-type 2	seq.8352.26	SomaLogic	trans	G	A	0.484691	-0.268542	0.0341965	14.3909	replicated variant - protein association	artificial	missense_variant	0.885023	synonymous_variant	lead	0.4786	Bonferroni	rs241777|rs11080055|rs3093692|rs13469|rs704	apolipoprotein A 1 measurement, apolipoprotein B measurement|atrophic macular degeneration, age-related macular degeneration, wet macular degeneration|age-related macular degeneration, COVID-19|serum albumin measurement|bone density|osteoprotegerin measurement|heel bone mineral density|triglyceride measurement|systolic blood pressure|triglyceride measurement, high density lipoprotein cholesterol measurement|free cholesterol:total lipids ratio, intermediate density lipoprotein measurement|breast cancer anti-estrogen resistance protein 3 measurement|very low density lipoprotein cholesterol measurement, cholesterol:total lipids ratio|very low density lipoprotein cholesterol measurement, free cholesterol:total lipids ratio|very low density lipoprotein cholesterol measurement, cholesteryl esters:total lipids ratio|temporal arteritis|cholesterol:total lipids ratio, high density lipoprotein cholesterol measurement|cholesteryl esters:total lipids ratio, high density lipoprotein cholesterol measurement|cholesterol:total lipids ratio, low density lipoprotein cholesterol measurement|phospholipids:total lipids ratio, high density lipoprotein cholesterol measurement|phospholipids in small HDL measurement|low density lipoprotein cholesterol measurement, phospholipids:total lipids ratio|triglycerides in medium HDL measurement|phospholipids:total lipids ratio|hypertension|diastolic blood pressure|level of bone morphogenetic protein 4 in blood serum|phospholipid measurement, high density lipoprotein cholesterol measurement|lipid measurement, high density lipoprotein cholesterol measurement|total lipids in medium HDL measurement|phospholipids in medium HDL measurement|phospholipids in HDL measurement|total lipids in HDL measurement|body height	0.0926148430526316|0.0865334997368421|0.0856646826315789|0.0849638672105263	SARM1|VTN|SLC46A1|POLDIP2	NA	NA
20_3073387_C_T	20_3073387_C_T	20	3073387	NEU1	seq.8356.88	SomaLogic	cis	C	T	0.243322	-0.22986	0.0381605	8.76781	replicated variant - protein association	replicated	downstream_gene_variant	0.970842	downstream_gene_variant	none	0.3249	GW-significant	NA	NA	0.310719	OXT	NA	NA
19_54907100_T_C	19_54907100_T_C	19	54907100	NKp46	seq.8360.169	SomaLogic	cis	T	C	0.288599	-0.417213	0.0381889	27.0577	replicated locus - protein association	replicated	intron_variant	0.660582	intron_variant	none	0.8416	Bonferroni	NA	NA	0.515258	NCR1	NA	NA
3_186678827_T_C	3_186678827_T_C	3	186678827	K132L	seq.8363.18	SomaLogic	trans	T	C	0.356026	-0.543019	0.0361238	50.3448	replicated variant - protein association	unique	downstream_gene_variant	0.976127	intron_variant	none	0.2297	Bonferroni	NA	NA	0.423119	HRG	NA	NA
11_44204551_G_C	11_44204551_G_C	11	44204551	UST	seq.8364.74	SomaLogic	trans	G	C	0.0358306	-0.517438	0.0932269	7.54491	novel protein at locus (assayed)	unique	intron_variant	0.905591	intron_variant	none	0.007541	GW-significant	NA	NA	0.467394	EXT2	NA	NA
19_15471334_T_C	19_15470214_A_C	19	15470214	VSIG1	seq.8367.142	SomaLogic	trans	A	C	0.304886	-0.655737	0.0377822	66.748	novel protein at locus (assayed)	unique	intron_variant	1	intron_variant	none	0.3763	Bonferroni	NA	NA	0.50715	PGLYRP2	NA	NA
19_15460527_C_A	19_15472052_C_T	19	15472052	LDOC1	seq.8378.3	SomaLogic	trans	C	T	0.213029	-0.433503	0.0423787	23.8339	replicated variant - protein association	artificial	missense_variant	0.777708	intron_variant	lead	0.2053	Bonferroni	NA	NA	0.167225	PGLYRP2	NA	NA
1_196685194_C_A	1_196703343_C_T	1	196703343	DLK1:CD	seq.8380.244	SomaLogic	trans	C	T	0.728013	-0.252919	0.0387585	10.169	replicated variant - protein association	artificial	intron_variant	0.996589	synonymous_variant	none	0.6173	GW-significant	rs1329424|rs1061147|rs570618|rs4658046	age-related macular degeneration|retinopathy|degeneration of macula and posterior pole|macular degeneration|atrophic macular degeneration, age-related macular degeneration, wet macular degeneration	0.284128	CFH	NA	NA
17_28367840_G_A	17_28367840_G_A	17	28367840	MAPK5	seq.8382.47	SomaLogic	trans	G	A	0.484691	0.947266	0.0341941	168.188	replicated variant - protein association	artificial	missense_variant	0.885023	synonymous_variant	lead	0.4786	Bonferroni	rs241777|rs11080055|rs3093692|rs13469|rs704	apolipoprotein A 1 measurement, apolipoprotein B measurement|atrophic macular degeneration, age-related macular degeneration, wet macular degeneration|age-related macular degeneration, COVID-19|serum albumin measurement|bone density|osteoprotegerin measurement|heel bone mineral density|triglyceride measurement|systolic blood pressure|triglyceride measurement, high density lipoprotein cholesterol measurement|free cholesterol:total lipids ratio, intermediate density lipoprotein measurement|breast cancer anti-estrogen resistance protein 3 measurement|very low density lipoprotein cholesterol measurement, cholesterol:total lipids ratio|very low density lipoprotein cholesterol measurement, free cholesterol:total lipids ratio|very low density lipoprotein cholesterol measurement, cholesteryl esters:total lipids ratio|temporal arteritis|cholesterol:total lipids ratio, high density lipoprotein cholesterol measurement|cholesteryl esters:total lipids ratio, high density lipoprotein cholesterol measurement|cholesterol:total lipids ratio, low density lipoprotein cholesterol measurement|phospholipids:total lipids ratio, high density lipoprotein cholesterol measurement|phospholipids in small HDL measurement|low density lipoprotein cholesterol measurement, phospholipids:total lipids ratio|triglycerides in medium HDL measurement|phospholipids:total lipids ratio|hypertension|diastolic blood pressure|level of bone morphogenetic protein 4 in blood serum|phospholipid measurement, high density lipoprotein cholesterol measurement|lipid measurement, high density lipoprotein cholesterol measurement|total lipids in medium HDL measurement|phospholipids in medium HDL measurement|phospholipids in HDL measurement|total lipids in HDL measurement|body height	0.0926148430526316|0.0865334997368421|0.0856646826315789|0.0849638672105263	SARM1|VTN|SLC46A1|POLDIP2	GLPG-0259	CHEMBL5095028
3_186678827_T_C	3_186678827_T_C	3	186678827	HGFA	seq.8385.248	SomaLogic	trans	T	C	0.356026	0.260573	0.0353019	12.8046	novel protein at locus (assayed)	not replicated	downstream_gene_variant	0.976127	intron_variant	none	0.2297	Bonferroni	NA	NA	0.423119	HRG	NA	NA
4_3449382_G_A	4_3449382_G_A	4	3449382	HGFA	seq.8385.248	SomaLogic	cis	G	A	0.0237785	-1.65193	0.116222	45.1222	replicated variant - protein association	not replicated	missense_variant	NA	NA	lead	0.09597	Bonferroni	rs2498323	pulse pressure measurement|triglyceride measurement|systolic blood pressure|serum albumin measurement|calcium measurement|hepatocyte growth factor activator measurement|body height	0.54869	HGFAC	NA	NA
1_196685194_C_A	1_196685194_C_A	1	196685194	CN16B	seq.8389.8	SomaLogic	trans	C	A	0.271661	0.324776	0.0397297	15.5276	replicated locus - protein association	artificial	synonymous_variant	0.993174	synonymous_variant	none	0.6176	Bonferroni	rs1329424|rs1061147	age-related macular degeneration|retinopathy|degeneration of macula and posterior pole|macular degeneration	0.284128	CFH	NA	NA
14_20964974_A_G	14_20964974_A_G	14	20964974	RNase 2	seq.8394.56	SomaLogic	cis	A	G	0.560261	-0.303476	0.0349123	17.4504	replicated variant - protein association	unique	downstream_gene_variant	0.972555	downstream_gene_variant	none	0.5841	Bonferroni	NA	NA	0.0884127	RNASE2	NA	NA
9_133266456_T_C	9_133266456_T_C	9	133266456	QSOX2	seq.8397.147	SomaLogic	trans	T	C	0.852117	-0.814786	0.0450975	72.2384	replicated locus - protein association	artificial	intron_variant&non_coding_transcript_variant	0.994058	intron_variant&non_coding_transcript_variant	none	0.8045	Bonferroni	rs2519093|rs977371848	venous thromboembolism|coronary artery disease|allergic disease|allergic rhinitis|hematocrit|neutrophil count|red blood cell density measurement|triglyceride measurement|erythrocyte count|sleep duration, low density lipoprotein cholesterol measurement|myeloid white cell count|leukocyte count|e-selectin measurement|HMG CoA reductase inhibitor use measurement|total campesterol measurement|myocardial infarction|cholesterol:total lipids ratio, intermediate density lipoprotein measurement|free cholesterol:total lipids ratio, intermediate density lipoprotein measurement|triglycerides:total lipids ratio, intermediate density lipoprotein measurement|triglycerides:total lipids ratio, low density lipoprotein cholesterol measurement|very low density lipoprotein cholesterol measurement, phospholipids:total lipids ratio|cholesterol:total lipids ratio, high density lipoprotein cholesterol measurement|very low density lipoprotein cholesterol measurement, cholesterol:total lipids ratio|triglycerides:total lipids ratio, very low density lipoprotein cholesterol measurement|very low density lipoprotein cholesterol measurement, free cholesterol:total lipids ratio|cholesteryl esters:total lipids ratio, high density lipoprotein cholesterol measurement|very low density lipoprotein cholesterol measurement, cholesteryl esters:total lipids ratio|diet measurement|X-26054 measurement|X-23749 measurement|blood urea nitrogen measurement|cholesteryl esters:total lipids ratio, intermediate density lipoprotein measurement|fibrinopeptide A, des-ala(1) measurement|level of Ser-Leu in blood|cell surface glycoprotein CD200 receptor 1 measurement|cholesterol:total lipids ratio, low density lipoprotein cholesterol measurement|cholesteryl ester measurement, high density lipoprotein cholesterol measurement|cholesteryl esters to total lipids in large VLDL percentage|triglycerides to total lipids in very large VLDL percentage|cholesteryl esters to total lipids in medium VLDL percentage|triglycerides to total lipids in medium VLDL percentage|low density lipoprotein cholesterol measurement, free cholesterol:total lipids ratio	0.229806	ABO	NA	NA
9_136205359_T_C	9_136205359_T_C	9	136205359	QSOX2	seq.8397.147	SomaLogic	cis	T	C	0.454723	-0.257796	0.0329398	14.2988	replicated locus - protein association	not replicated	upstream_gene_variant	0.680789	intron_variant	none	0.6434	Bonferroni	NA	NA	0.4013066|0.24825636	QSOX2	NA	NA
3_158729955_C_T	3_158729955_C_T	3	158729955	RAR-responsive protein TIG1	seq.8398.277	SomaLogic	cis	C	T	0.187948	1.11027	0.0442553	138.17	replicated variant - protein association	replicated	intron_variant	0.962761	missense_variant	proxy	0.1533	Bonferroni	NA	NA	0.434641	RARRES1	NA	NA
3_158222955_T_G	3_158222955_T_G	3	158222955	RAR-responsive protein TIG1	seq.8398.277	SomaLogic	cis	T	G	0.170033	0.592028	0.0459079	37.3241	replicated locus - protein association	not replicated	intron_variant	1	intron_variant	none	0.1537	Bonferroni	NA	NA	0.449325	RARRES1	NA	NA
3_186678827_T_C	3_186678827_T_C	3	186678827	Gastrin-releasing peptide	seq.8400.74	SomaLogic	trans	T	C	0.356026	0.325735	0.0353274	19.529	replicated variant - protein association	not replicated	downstream_gene_variant	0.976127	intron_variant	none	0.2297	Bonferroni	NA	NA	0.423119	HRG	NA	NA
1_146061660_G_A	1_146061660_G_A	1	146061660	NOTC2	seq.8407.84	SomaLogic	trans	G	A	0.134528	0.716519	0.0521547	42.2231	replicated variant - protein association	replicated	downstream_gene_variant	0.845183	3_prime_UTR_variant	none	0.04054	Bonferroni	NA	NA	0.329289	HJV	TAREXTUMAB	CHEMBL3301588
1_196685194_C_A	1_196723248_T_C	1	196723248	b-Catenin	seq.8424.269	SomaLogic	trans	T	C	0.73127	-0.312078	0.0397847	14.3607	replicated variant - protein association	artificial	intron_variant	0.972879	synonymous_variant	none	0.581	Bonferroni	rs1329424|rs1061147|rs570618|rs4658046|rs1831282|rs10733086	age-related macular degeneration|retinopathy|degeneration of macula and posterior pole|macular degeneration|atrophic macular degeneration, age-related macular degeneration, wet macular degeneration|age-related macular degeneration, disease progression measurement	0.284128	CFH	PRI-724	CHEMBL4297813
6_127160009_A_C	6_127160009_A_C	6	127160009	RSPO3	seq.8427.118	SomaLogic	cis	A	C	0.52443	0.288372	0.0340497	16.607	replicated variant - protein association	not replicated	intron_variant	1	intron_variant	none	0.5393	Bonferroni	NA	NA	0.631246	RSPO3	ROSMANTUZUMAB	CHEMBL3990031
11_131348145_G_A	11_131348145_G_A	11	131348145	NTRI	seq.8428.102	SomaLogic	cis	G	A	0.40456	0.192433	0.0343156	7.68828	replicated variant - protein association	unique	intron_variant&non_coding_transcript_variant	0.816391	intron_variant&non_coding_transcript_variant	none	0.5311	GW-significant	NA	NA	0.0387575	NTM	NA	NA
14_105612897_G_A	14_105612897_G_A	14	105612897	AXIN2	seq.8429.16	SomaLogic	trans	G	A	0.130619	-0.566857	0.0533572	25.6365	novel variant - protein association (ancestry)	artificial	intergenic_variant	0.674281	synonymous_variant	none	0.0005003	Bonferroni	NA	NA	0.0275697	TMEM121	NA	NA
18_33706592_A_G	18_33706592_A_G	18	33706592	Magainin-1_XENLA	seq.8443.9	SomaLogic	trans	A	G	0.168078	0.260224	0.0471105	7.47895	novel protein at locus (assayed)	unique	intron_variant	0.626625	intron_variant	none	0.08922	GW-significant	NA	NA	0.440763	ASXL3	NA	NA
1_56917045_CTG_C	1_56917045_CTG_C	1	56917045	Magainin-2_XENLA	seq.8444.3	SomaLogic	trans	CTG	C	0.0667752	-0.610056	0.0660149	19.613	novel protein at locus (assayed)	unique	intron_variant	1	missense_variant	proxy	0.1265	Bonferroni	NA	NA	0.732217	C8A	NA	NA
20_20952564_C_T	20_20952564_C_T	20	20952564	MEL_VESMG	seq.8445.184	SomaLogic	trans	C	T	0.0358306	-0.519369	0.0937167	7.52405	novel locus	unique	intergenic_variant	NA	NA	none	0.05668	GW-significant	NA	NA	0.014101583|0.012545706	XRN2|KIZ	NA	NA
6_31849464_G_T	6_31722961_C_A	6	31722961	ghrelin	seq.8447.11	SomaLogic	trans	C	A	0.134202	0.368679	0.0505415	12.5235	novel variant - protein association (ancestry)	artificial	upstream_gene_variant	1	upstream_gene_variant	none	0.0006324	Bonferroni	NA	NA	0.0717756	EHMT2	NA	NA
9_114069727_T_C	9_114069727_T_C	9	114069727	ghrelin	seq.8447.11	SomaLogic	trans	T	C	0.0387622	-0.675956	0.0898849	13.2622	novel protein at locus (assayed)	artificial	missense_variant	NA	NA	lead	0.01223	Bonferroni	NA	NA	0.643068	AMBP	NA	NA
4_24768152_A_C	4_24768152_A_C	4	24768152	SOD3	seq.8463.2	SomaLogic	cis	A	C	0.223779	0.365236	0.0417019	17.7027	replicated variant - protein association	artificial	non_coding_transcript_exon_variant	1	upstream_gene_variant	none	0.3294	Bonferroni	NA	NA	0.222271	SOD3	NA	NA
15_78937617_TGGCCAGAATG_T	15_78937617_TGGCCAGAATG_T	15	78937617	Cathepsin H	seq.8465.52	SomaLogic	cis	TGGCCAGAATG	T	0.157003	-1.1363	0.0454525	137.21	replicated variant - protein association	replicated	intron_variant	0.889107	missense_variant	proxy	0.1293	Bonferroni	rs12592898|rs12148472|rs34593439|rs2289702	Alzheimer disease|body height|type 1 diabetes mellitus|type 2 diabetes mellitus|monocyte measurement|narcolepsy-cataplexy syndrome|basal cell carcinoma	0.494399	CTSH	NA	NA
1_64148805_A_G	1_64148805_A_G	1	64148805	ROR1	seq.8474.6	SomaLogic	cis	A	G	0.292834	-0.314484	0.0376288	16.1935	replicated variant - protein association	replicated	intron_variant	1	intron_variant	none	0.169	Bonferroni	NA	NA	0.81282	ROR1	CIRMTUZUMAB	CHEMBL4297728
14_92932756_C_T	14_92932756_C_T	14	92932756	CgA	seq.8476.11	SomaLogic	cis	C	T	0.101303	-0.296497	0.053777	7.45362	replicated variant - protein association	replicated	missense_variant	0.836121	upstream_gene_variant	lead	0.1473	GW-significant	NA	NA	0.710064	CHGA	NA	NA
11_102770074_A_C	11_102770074_A_C	11	102770074	MMP-10	seq.8479.4	SomaLogic	cis	A	C	0.389577	-0.230441	0.0351546	10.2548	replicated variant - protein association	replicated	downstream_gene_variant	0.753463	intron_variant	none	0.2331	GW-significant	NA	NA	0.112133	MMP10	NA	NA
2_55788804_G_A	2_55788804_G_A	2	55788804	FBLN3	seq.8480.29	SomaLogic	cis	G	A	0.283388	0.192626	0.0337712	7.93135	replicated variant - protein association	not replicated	intergenic_variant	0.799061	intron_variant	none	0.2131	GW-significant	rs10496052|rs2009262|rs17047234|rs59556444|rs12053302|rs144463004|rs146607714|rs62167711|rs60822466|rs62167713|rs58027672|rs12464737|rs1985163|rs7560657|rs10496051|rs6724369|rs1946545|rs11125602|rs11125604|rs150689998|rs9753383|rs62164463|rs6730839|rs4347871|rs112485479|rs4146922|rs4146921|rs7563032|rs7591694|rs1430202|rs11125606|rs58680090|rs1346789	Inguinal hernia|cup-to-disc ratio measurement|refractive error|optic neuritis, neuropathy|femoral hernia|BMI-adjusted waist circumference|BMI-adjusted hip circumference|optic nerve disorder, visual pathway disorder|body height	0.113768	EFEMP1	NA	NA
1_11338614_A_G	1_11338614_A_G	1	11338614	NIGB_SAMNI	seq.8482.39	SomaLogic	trans	A	G	0.269055	-0.231068	0.0394633	8.32215	novel protein at locus (assayed)	unique	intergenic_variant	NA	NA	none	0.5364	GW-significant	NA	NA	0.10320414|0.07910364|0.06612955	UBIAD1|MTOR|MASP2	NA	NA
9_133251244_C_A	9_133262254_C_T	9	133262254	ISLR2	seq.8528.74	SomaLogic	trans	C	T	0.236482	0.607073	0.0409424	49.012	replicated locus - protein association	artificial	intron_variant&non_coding_transcript_variant	0.98864	non_coding_transcript_exon_variant	none	0.07953	Bonferroni	rs77693339|rs8176693	open-angle glaucoma|endothelial growth factor measurement, angiopoietin-2 receptor measurement|serum lipase activity measurement|mean corpuscular volume|serum albumin measurement|erythrocyte count	0.363278	ABO	NA	NA
17_16400890_C_T	17_16400890_C_T	17	16400890	Dermokine	seq.8535.102	SomaLogic	trans	C	T	0.0175896	-0.694529	0.126279	7.42032	novel protein at locus (assayed)	unique	intergenic_variant	NA	NA	none	0.0008969	GW-significant	NA	NA	0.15586194|0.12926976|0.09355991	TRPV2|UBB|CENPV	NA	NA
6_31849464_G_T	6_31869685_T_C	6	31869685	ISK52	seq.8587.21	SomaLogic	trans	T	C	0.133876	0.310267	0.047189	10.3128	novel variant - protein association (ancestry)	artificial	intron_variant	1	synonymous_variant	none	0.0007203	GW-significant	NA	NA	0.0717756	EHMT2	NA	NA
6_31977074_T_C	6_31977178_CT_C	6	31977178	CDCP1	seq.8589.13	SomaLogic	trans	CT	C	0.214007	0.238169	0.0408733	8.24847	replicated locus - protein association	not replicated	intron_variant	0.946322	missense_variant	proxy	0.0612	GW-significant	rs652888	membranous glomerulonephritis|hepatitis B virus infection|response to anti-thyroid drug, Drug-induced agranulocytosis|BMI-adjusted waist-hip ratio|streptococcus seropositivity|BMI-adjusted waist circumference	0.0778959905|0.0667679777714286	PBX2|FKBPL	NA	NA
7_23273552_T_C	7_23273552_T_C	7	23273552	GPNMB:CD	seq.8606.39	SomaLogic	cis	T	C	0.111401	0.440433	0.0543583	15.2686	replicated variant - protein association	not replicated	synonymous_variant	0.761388	intron_variant	none	0.03975	Bonferroni	NA	NA	0.869389	GPNMB	GLEMBATUMUMAB|GLEMBATUMUMAB VEDOTIN	CHEMBL2108707|CHEMBL1743028
19_51084386_T_C	19_51084386_T_C	19	51084386	kallikrein 14	seq.8620.56	SomaLogic	cis	T	C	0.365147	-0.233423	0.0360031	10.0474	replicated locus - protein association	replicated	upstream_gene_variant	NA	NA	none	NA	GW-significant	rs3745542	sialic acid-binding Ig-like lectin 9 measurement	0.139485	KLK14	NA	NA
1_196685194_C_A	1_196677046_G_T	1	196677046	RN128:region 2	seq.8633.18	SomaLogic	trans	G	T	0.270684	0.241197	0.0393299	9.06341	replicated variant - protein association	artificial	intron_variant	0.969527	missense_variant	proxy	0.6178	GW-significant	rs1329424|rs1061147|rs570618|rs1061170|rs10801555|rs10801556|rs488380|rs579745|rs10922102|rs4658046|rs203688|rs12038333|rs1831282|rs10733086|rs380390|rs506317	age-related macular degeneration|retinopathy|degeneration of macula and posterior pole|macular degeneration|atrophic macular degeneration, age-related macular degeneration, wet macular degeneration|wet macular degeneration|atrophic macular degeneration|complement factor H measurement, protein binding measurement|drug use measurement, macular degeneration|Visual impairment|retinal degeneration|serum albumin measurement|age-related macular degeneration, disease progression measurement|eosinophil count	0.284128	CFH	NA	NA
1_196685194_C_A	1_196685194_C_A	1	196685194	ZPBP1	seq.8635.283	SomaLogic	trans	C	A	0.271661	0.366263	0.0395061	19.7344	replicated locus - protein association	artificial	synonymous_variant	0.993174	synonymous_variant	none	0.6176	Bonferroni	rs1329424|rs1061147	age-related macular degeneration|retinopathy|degeneration of macula and posterior pole|macular degeneration	0.284128	CFH	NA	NA
15_78932949_C_CA	15_78932949_C_CA	15	78932949	Cathepsin H	seq.8644.46	SomaLogic	cis	C	CA	0.286319	0.950698	0.0379442	137.814	replicated variant - protein association	replicated	intron_variant	0.606541	synonymous_variant	none	0.1913	Bonferroni	NA	NA	0.632049	CTSH	NA	NA
1_196685194_C_A	1_196685194_C_A	1	196685194	PEX14:C-term	seq.8645.257	SomaLogic	trans	C	A	0.271661	0.293129	0.0394382	12.9728	replicated locus - protein association	artificial	synonymous_variant	0.993174	synonymous_variant	none	0.6176	Bonferroni	rs1329424|rs1061147	age-related macular degeneration|retinopathy|degeneration of macula and posterior pole|macular degeneration	0.284128	CFH	NA	NA
1_196685194_C_A	1_196729142_A_G	1	196729142	DNJC4:C-term	seq.8653.132	SomaLogic	trans	A	G	0.724104	-0.23201	0.0383192	8.85165	replicated variant - protein association	artificial	intron_variant	1	synonymous_variant	none	0.5789	GW-significant	rs1329424|rs1061147|rs570618|rs4658046|rs1831282|rs10733086	age-related macular degeneration|retinopathy|degeneration of macula and posterior pole|macular degeneration|atrophic macular degeneration, age-related macular degeneration, wet macular degeneration|age-related macular degeneration, disease progression measurement	0.284128	CFH	NA	NA
17_28367840_G_A	17_28322698_A_C	17	28322698	OLFL3	seq.8660.33	SomaLogic	trans	A	C	0.517264	0.242694	0.0342826	11.8387	novel protein at locus (assayed)	artificial	intron_variant	0.931688	intron_variant&non_coding_transcript_variant	none	0.52	Bonferroni	rs241777|rs11080055	apolipoprotein A 1 measurement, apolipoprotein B measurement|atrophic macular degeneration, age-related macular degeneration, wet macular degeneration|age-related macular degeneration, COVID-19	0.0926148430526316|0.0865334997368421|0.0856646826315789|0.0849638672105263	SARM1|VTN|SLC46A1|POLDIP2	NA	NA
6_29955108_C_T	6_29949402_A_C	6	29949402	OLFL3	seq.8660.33	SomaLogic	trans	A	C	0.154072	0.359492	0.0474799	13.4329	novel protein at locus (assayed)	unique	downstream_gene_variant	0.643869	intron_variant	none	0.1052	Bonferroni	rs2394186	type 2 diabetes mellitus	0.253615	HLA-A	NA	NA
1_196685194_C_A	1_196729142_A_G	1	196729142	PKDCC	seq.8664.36	SomaLogic	trans	A	G	0.724104	-0.243683	0.0386307	9.54882	replicated variant - protein association	artificial	intron_variant	1	synonymous_variant	none	0.5789	GW-significant	rs1329424|rs1061147|rs570618|rs4658046|rs1831282|rs10733086	age-related macular degeneration|retinopathy|degeneration of macula and posterior pole|macular degeneration|atrophic macular degeneration, age-related macular degeneration, wet macular degeneration|age-related macular degeneration, disease progression measurement	0.284128	CFH	NA	NA
7_12226362_T_C	7_12226362_T_C	7	12226362	T106B	seq.8687.26	SomaLogic	cis	T	C	0.372964	0.215778	0.0361616	8.61697	replicated variant - protein association	unique	intron_variant	0.955422	missense_variant	proxy	0.4129	GW-significant	rs1019307|rs6460895|rs12699323|rs2043539|rs6460902|rs3823612|rs10950391|rs11509880|rs10950393|rs10950398|rs76854159|rs6966915|rs4721057|rs4721061|rs13230513|rs5011432|rs5011438|rs5011439|rs3173615|rs13237518|rs1054169|rs7805419|rs6460905|rs7791726|rs1990622|rs4721064	body height|depressive symptom measurement|major depressive disorder|taste liking measurement|type 2 diabetes mellitus, major depressive disorder, coronary artery disease|insomnia|neuroticism measurement|neurotic disorder|coronary artery disease|feeling tense measurement|mood instability measurement|mood disorder, major depressive disorder|bipolar disorder, major depressive disorder|metabolic syndrome|cortical thickness|triglyceride measurement|body mass index|type 2 diabetes mellitus|Alzheimer disease|wellbeing measurement|frontotemporal dementia|aging, brain measurement|post-traumatic stress disorder	0.349461	TMEM106B	NA	NA
1_196685194_C_A	1_196685194_C_A	1	196685194	G3ST1	seq.8696.15	SomaLogic	trans	C	A	0.271661	0.416541	0.039147	25.7139	replicated locus - protein association	artificial	synonymous_variant	0.993174	synonymous_variant	none	0.6176	Bonferroni	rs1329424|rs1061147	age-related macular degeneration|retinopathy|degeneration of macula and posterior pole|macular degeneration	0.284128	CFH	NA	NA
17_28367840_G_A	17_28367840_G_A	17	28367840	G3ST1	seq.8696.15	SomaLogic	trans	G	A	0.484691	0.305873	0.0343292	18.2921	replicated variant - protein association	artificial	missense_variant	0.885023	synonymous_variant	lead	0.4786	Bonferroni	rs241777|rs11080055|rs3093692|rs13469|rs704	apolipoprotein A 1 measurement, apolipoprotein B measurement|atrophic macular degeneration, age-related macular degeneration, wet macular degeneration|age-related macular degeneration, COVID-19|serum albumin measurement|bone density|osteoprotegerin measurement|heel bone mineral density|triglyceride measurement|systolic blood pressure|triglyceride measurement, high density lipoprotein cholesterol measurement|free cholesterol:total lipids ratio, intermediate density lipoprotein measurement|breast cancer anti-estrogen resistance protein 3 measurement|very low density lipoprotein cholesterol measurement, cholesterol:total lipids ratio|very low density lipoprotein cholesterol measurement, free cholesterol:total lipids ratio|very low density lipoprotein cholesterol measurement, cholesteryl esters:total lipids ratio|temporal arteritis|cholesterol:total lipids ratio, high density lipoprotein cholesterol measurement|cholesteryl esters:total lipids ratio, high density lipoprotein cholesterol measurement|cholesterol:total lipids ratio, low density lipoprotein cholesterol measurement|phospholipids:total lipids ratio, high density lipoprotein cholesterol measurement|phospholipids in small HDL measurement|low density lipoprotein cholesterol measurement, phospholipids:total lipids ratio|triglycerides in medium HDL measurement|phospholipids:total lipids ratio|hypertension|diastolic blood pressure|level of bone morphogenetic protein 4 in blood serum|phospholipid measurement, high density lipoprotein cholesterol measurement|lipid measurement, high density lipoprotein cholesterol measurement|total lipids in medium HDL measurement|phospholipids in medium HDL measurement|phospholipids in HDL measurement|total lipids in HDL measurement|body height	0.0926148430526316|0.0865334997368421|0.0856646826315789|0.0849638672105263	SARM1|VTN|SLC46A1|POLDIP2	NA	NA
2_240462987_G_A	2_240462987_G_A	2	240462987	Glypican 1	seq.8697.38	SomaLogic	cis	G	A	0.0511401	0.715469	0.0746576	21.0271	replicated locus - protein association	unique	intron_variant	1	intron_variant	none	0.1127	Bonferroni	NA	NA	0.55058	GPC1	NA	NA
1_196685194_C_A	1_196685194_C_A	1	196685194	GLT11	seq.8700.325	SomaLogic	trans	C	A	0.271661	0.353218	0.0397318	18.2142	replicated locus - protein association	artificial	synonymous_variant	0.993174	synonymous_variant	none	0.6176	Bonferroni	rs1329424|rs1061147	age-related macular degeneration|retinopathy|degeneration of macula and posterior pole|macular degeneration	0.284128	CFH	NA	NA
11_60173126_T_A	11_60180901_C_G	11	60180901	a1,4-Galactosyltransferase	seq.8759.29	SomaLogic	trans	C	G	0.459935	0.293239	0.0350374	16.2369	replicated variant - protein association	unique	intron_variant	0.965613	missense_variant	proxy	0.4025	Bonferroni	rs1019670|rs7232|rs17602572	fibrinogen measurement|lymphocyte percentage of leukocytes|prothrombin time measurement|heel bone mineral density	0.179089228857143|0.144590227142857	MS4A6A|MS4A4A	NA	NA
19_44927023_C_G	19_44927023_C_G	19	44927023	DCNL5	seq.8760.10	SomaLogic	trans	C	G	0.540717	0.220942	0.0351792	9.47166	replicated variant - protein association	unique	non_coding_transcript_exon_variant	0.799331	intron_variant&non_coding_transcript_variant	none	0.5494	GW-significant	rs5112	triglyceride measurement|reticulocyte measurement|level of apolipoprotein C-II in blood serum|triglyceride measurement, intermediate density lipoprotein measurement|platelet component distribution width|triglyceride measurement, low density lipoprotein cholesterol measurement|very low density lipoprotein cholesterol measurement, lipid measurement|free cholesterol measurement, very low density lipoprotein cholesterol measurement|triglyceride measurement, very low density lipoprotein cholesterol measurement|total cholesterol measurement, very low density lipoprotein cholesterol measurement|fatty acid measurement|very low density lipoprotein particle size measurement|very low density lipoprotein cholesterol measurement|very low density lipoprotein cholesterol measurement, phospholipid measurement|triglyceride measurement, high density lipoprotein cholesterol measurement|body height|chylomicron measurement, triglycerides:total lipids ratio, very low density lipoprotein cholesterol measurement|chylomicron measurement, very low density lipoprotein cholesterol measurement, free cholesterol:total lipids ratio|very low density lipoprotein cholesterol measurement, cholesteryl esters:total lipids ratio|acetone measurement|triglycerides in medium HDL measurement|cholesteryl ester measurement, very low density lipoprotein cholesterol measurement|bilirubin measurement|omega-3 polyunsaturated fatty acid measurement|triglycerides in medium VLDL measurement|triglycerides in small VLDL measurement|triglycerides in very large HDL measurement|triglycerides in VLDL measurement|total lipids in VLDL measurement|monounsaturated fatty acids; 16:1, 18:1 measurement|phospholipids in very large VLDL measurement|total lipids in very large VLDL measurement|triglycerides in very large VLDL measurement|phospholipids in large VLDL measurement|total lipids in large VLDL|triglycerides in large VLDL measurement|triglycerides to total lipids in chylomicrons and extremely large VLDL percentage	0.067154825|0.05512423|0.053923145|0.04176747|0.035937954|0.035068363|0.03254234|0.032192387	CLPTM1|APOE|APOC1|TOMM40|RELB|APOC4|APOC2|NECTIN2	NA	NA
19_54302487_T_C	19_54302487_T_C	19	54302487	LIRA5	seq.8766.29	SomaLogic	cis	T	C	0.319218	-0.313653	0.036319	17.2352	replicated variant - protein association	replicated	downstream_gene_variant	0.601921	intron_variant	none	0.7058	Bonferroni	NA	NA	0.529162	LILRA5	NA	NA
1_196685194_C_A	1_196685194_C_A	1	196685194	Endothelin-converting enzyme 1:CD	seq.8767.44	SomaLogic	trans	C	A	0.271661	0.391668	0.0396624	22.2723	replicated locus - protein association	artificial	synonymous_variant	0.993174	synonymous_variant	none	0.6176	Bonferroni	rs1329424|rs1061147	age-related macular degeneration|retinopathy|degeneration of macula and posterior pole|macular degeneration	0.284128	CFH	DAGLUTRIL	CHEMBL3989794
20_41361737_G_C	20_41361737_G_C	20	41361737	EMIL3:region 1	seq.8773.172	SomaLogic	cis	G	C	0.032899	-0.72869	0.0888538	15.6227	replicated variant - protein association	unique	missense_variant	0.711691	synonymous_variant	lead	0.03424	Bonferroni	NA	NA	0.582675	EMILIN3	NA	NA
1_196685194_C_A	1_196677046_G_T	1	196677046	ERLN1	seq.8776.10	SomaLogic	trans	G	T	0.270684	0.246935	0.0387039	9.75216	replicated variant - protein association	artificial	intron_variant	0.969527	missense_variant	proxy	0.6178	GW-significant	rs1329424|rs1061147|rs570618|rs1061170|rs10801555|rs10801556|rs488380|rs579745|rs10922102|rs4658046|rs203688|rs12038333|rs1831282|rs10733086|rs380390|rs506317	age-related macular degeneration|retinopathy|degeneration of macula and posterior pole|macular degeneration|atrophic macular degeneration, age-related macular degeneration, wet macular degeneration|wet macular degeneration|atrophic macular degeneration|complement factor H measurement, protein binding measurement|drug use measurement, macular degeneration|Visual impairment|retinal degeneration|serum albumin measurement|age-related macular degeneration, disease progression measurement|eosinophil count	0.284128	CFH	NA	NA
3_186675393_C_T	3_186675393_C_T	3	186675393	PCD10:CD	seq.8780.2	SomaLogic	trans	C	T	0.342997	-0.753366	0.0372026	90.4525	replicated variant - protein association	not replicated	intron_variant	0.914783	missense_variant	proxy	0.4849	Bonferroni	NA	NA	0.543884	HRG	NA	NA
14_105529712_TGCC_T	14_105502574_G_A	14	105502574	Fc_MOUSE	seq.8783.216	SomaLogic	trans	G	A	0.216287	0.247067	0.0418217	8.4596	novel protein at locus (assayed)	artificial	downstream_gene_variant	0.71842	inframe_deletion	proxy	0.2513	GW-significant	rs11622603|rs75153054|rs35921705	serum IgG glycosylation measurement|body height|calcium measurement|serum albumin measurement	0.032110917|0.02994239975|0.02897287025	CRIP1|CRIP2|MTA1	NA	NA
2_186775343_T_C	2_186685581_G_GT	2	186685581	F171B:ECD	seq.8786.6	SomaLogic	cis	G	GT	0.208143	-0.265419	0.0426306	9.32016	replicated variant - protein association	not replicated	downstream_gene_variant	0.974067	3_prime_UTR_variant	none	0.2705	GW-significant	NA	NA	0.176346508|0.1457114495	FAM171B	NA	NA
16_89624734_T_C	16_89624734_T_C	16	89624734	DPEP1	seq.8794.13	SomaLogic	cis	T	C	0.483713	0.29263	0.0351415	16.0821	replicated variant - protein association	replicated	intron_variant	0.663654	intron_variant	none	0.5879	Bonferroni	rs258341	serum metabolite measurement|isoleucylglycine measurement|cysteinylglycine measurement|calcium measurement|cys-gly, oxidized measurement|metabolite measurement|diastolic blood pressure	0.629149	DPEP1	CILASTATIN SODIUM|CILASTATIN	CHEMBL1201057|CHEMBL766
19_44909976_G_T	19_44899005_T_G	19	44899005	nectin-1 gamma:CD	seq.8803.61	SomaLogic	trans	T	G	0.0306189	-0.722816	0.101412	11.9905	novel protein at locus (assayed)	artificial	intron_variant	0.655954	missense_variant	proxy	0.03467	Bonferroni	rs111784051	memory performance|metabolite measurement|cholesteryl ester measurement	0.371864	APOE	NA	NA
19_11397179_G_A	19_11397179_G_A	19	11397179	BAMBI:ECD	seq.8811.24	SomaLogic	trans	G	A	0.107818	-0.323947	0.0566425	7.97039	novel protein at locus (assayed)	not replicated	intron_variant	0.816393	synonymous_variant	none	0.08135	GW-significant	NA	NA	0.487653	RGL3	NA	NA
4_7433331_C_T	4_7433331_C_T	4	7433331	SAPL1	seq.8814.33	SomaLogic	cis	C	T	0.117264	-0.371197	0.049872	13.0069	replicated variant - protein association	unique	missense_variant	0.992876	3_prime_UTR_variant	lead	0.184	Bonferroni	NA	NA	0.310952	PSAPL1	NA	NA
6_44707028_T_C	6_44707028_T_C	6	44707028	CENPV	seq.8817.29	SomaLogic	trans	T	C	0.823127	-0.250272	0.0450671	7.55242	novel protein at locus (assayed)	unique	intergenic_variant	0.637145	intron_variant&non_coding_transcript_variant	none	0.8064	GW-significant	rs9472325|rs4714811|rs227808	balding measurement|androgenetic alopecia	0.0394139	SLC29A1	NA	NA
13_71352972_G_A	13_71352972_G_A	13	71352972	CENPV	seq.8817.29	SomaLogic	trans	G	A	0.0824104	0.349629	0.0628884	7.56778	novel protein at locus (assayed)	unique	intergenic_variant	0.611197	downstream_gene_variant	none	0.1162	GW-significant	NA	NA	0.00648396	DACH1	NA	NA
1_169539501_A_T	1_169539501_A_T	1	169539501	PILRA	seq.8825.4	SomaLogic	trans	A	T	0.299674	-0.356665	0.0374804	20.7449	replicated variant - protein association	artificial	intron_variant	0.996676	intron_variant	none	0.2666	Bonferroni	rs1557570	stem Cell Factor measurement	0.432445	F5	NA	NA
1_196685194_C_A	1_196704863_C_A	1	196704863	BST-2	seq.8832.8	SomaLogic	trans	C	A	0.274919	0.267946	0.0393708	10.9976	replicated variant - protein association	artificial	intron_variant	0.996581	synonymous_variant	none	0.6176	GW-significant	rs1329424|rs1061147|rs570618|rs4658046|rs1831282	age-related macular degeneration|retinopathy|degeneration of macula and posterior pole|macular degeneration|atrophic macular degeneration, age-related macular degeneration, wet macular degeneration	0.284128	CFH	NA	NA
9_133261703_A_G	9_133271249_A_T	9	133271249	CASC4	seq.8838.10	SomaLogic	trans	A	T	0.590228	-0.30713	0.0355425	17.2547	replicated locus - protein association	not replicated	intron_variant&non_coding_transcript_variant	1	frameshift_variant&splice_region_variant&intron_variant	proxy	0.6559	Bonferroni	rs687621|rs950529388|rs687289|rs975381715|rs643434|rs492488	partial thromboplastin time|venous thromboembolism|von Willebrand factor measurement|diastolic blood pressure|monocyte count|adolescent idiopathic scoliosis|type 2 diabetes mellitus|peptic ulcer disease|duodenal ulcer, gastric ulcer|neonatal jaundice, parental genotype effect measurement|tonsillitis|disorder of pharynx|coagulation factor measurement|urinary metabolite measurement|pancreatic carcinoma|fibroblast growth factor 23 measurement|ornithine measurement|Ischemic stroke|glycine measurement|respiratory failure, COVID-19|thyroid stimulating hormone measurement|coronary artery disease	0.479506	ABO	NA	NA
18_66938447_C_T	18_66938447_C_T	18	66938447	Metaxin-2	seq.8839.4	SomaLogic	trans	C	T	0.018241	-0.7342	0.1346	7.30928	novel protein at locus (assayed)	unique	intergenic_variant	0.892117	downstream_gene_variant	none	0.02252	GW-significant	NA	NA	0.0331065	CDH19	NA	NA
12_7063032_G_A	12_7063032_G_A	12	7063032	C1s	seq.8840.61	SomaLogic	cis	G	A	0.085342	-1.05998	0.0626872	63.4138	replicated variant - protein association	replicated	missense_variant	0.99065	intron_variant	lead	0.1371	Bonferroni	rs7962629|rs11064497	partial thromboplastin time|serum gamma-glutamyl transferase measurement	0.418964	C1S	HUMAN C1-ESTERASE INHIBITOR|SUTIMLIMAB	CHEMBL4297549|CHEMBL4297832
3_113903938_G_GTA	3_113903938_G_GTA	3	113903938	GRM1C	seq.8842.16	SomaLogic	cis	G	GTA	0.201954	0.44965	0.0432843	24.5524	replicated variant - protein association	unique	intron_variant	0.991747	intron_variant	none	0.3316	Bonferroni	NA	NA	0.658696	GRAMD1C	NA	NA
17_28367840_G_A	17_28391573_C_T	17	28391573	GRM1C	seq.8842.16	SomaLogic	trans	C	T	0.513681	-0.425178	0.0348369	33.5331	replicated variant - protein association	artificial	intron_variant	0.994495	missense_variant	proxy	0.5203	Bonferroni	rs241777|rs11080055|rs3093692|rs13469|rs704|rs967645	apolipoprotein A 1 measurement, apolipoprotein B measurement|atrophic macular degeneration, age-related macular degeneration, wet macular degeneration|age-related macular degeneration, COVID-19|serum albumin measurement|bone density|osteoprotegerin measurement|heel bone mineral density|triglyceride measurement|systolic blood pressure|triglyceride measurement, high density lipoprotein cholesterol measurement|free cholesterol:total lipids ratio, intermediate density lipoprotein measurement|breast cancer anti-estrogen resistance protein 3 measurement|very low density lipoprotein cholesterol measurement, cholesterol:total lipids ratio|very low density lipoprotein cholesterol measurement, free cholesterol:total lipids ratio|very low density lipoprotein cholesterol measurement, cholesteryl esters:total lipids ratio|temporal arteritis|cholesterol:total lipids ratio, high density lipoprotein cholesterol measurement|cholesteryl esters:total lipids ratio, high density lipoprotein cholesterol measurement|cholesterol:total lipids ratio, low density lipoprotein cholesterol measurement|phospholipids:total lipids ratio, high density lipoprotein cholesterol measurement|phospholipids in small HDL measurement|low density lipoprotein cholesterol measurement, phospholipids:total lipids ratio|triglycerides in medium HDL measurement|phospholipids:total lipids ratio|hypertension|diastolic blood pressure|level of bone morphogenetic protein 4 in blood serum|phospholipid measurement, high density lipoprotein cholesterol measurement|lipid measurement, high density lipoprotein cholesterol measurement|total lipids in medium HDL measurement|phospholipids in medium HDL measurement|phospholipids in HDL measurement|total lipids in HDL measurement|body height|total cholesterol measurement, high density lipoprotein cholesterol measurement|cholesteryl ester measurement, high density lipoprotein cholesterol measurement|free cholesterol measurement, high density lipoprotein cholesterol measurement	0.0926148430526316|0.0865334997368421|0.0856646826315789|0.0849638672105263	SARM1|VTN|SLC46A1|POLDIP2	NA	NA
1_196685194_C_A	1_196696914_T_C	1	196696914	MRF	seq.8843.34	SomaLogic	trans	T	C	0.728664	-0.311911	0.038993	14.9021	replicated variant - protein association	artificial	intron_variant	1	synonymous_variant	none	0.6179	Bonferroni	rs1329424|rs1061147|rs570618	age-related macular degeneration|retinopathy|degeneration of macula and posterior pole|macular degeneration|atrophic macular degeneration, age-related macular degeneration, wet macular degeneration	0.284128	CFH	NA	NA
17_51744267_A_G	17_51744267_A_G	17	51744267	ATS3	seq.8845.2	SomaLogic	trans	A	G	0.0208469	-0.66071	0.11682	7.80933	novel protein at locus (assayed)	unique	intron_variant	NA	NA	none	2.943e-05	GW-significant	NA	NA	0.17634	CA10	NA	NA
2_186775343_T_C	2_186775343_T_C	2	186775343	F171B:ECD	seq.8851.42	SomaLogic	cis	T	C	0.225407	-0.368915	0.0420718	17.7429	replicated locus - protein association	not replicated	intergenic_variant	1	downstream_gene_variant	none	0.3274	Bonferroni	NA	NA	0.176346508|0.1457114495	FAM171B	NA	NA
9_134887245_G_T	9_134882909_C_T	9	134882909	SUN3	seq.8852.10	SomaLogic	trans	C	T	0.124104	-0.390486	0.052253	13.1057	replicated locus - protein association	unique	intron_variant	0.979852	intron_variant	none	0.1107	Bonferroni	NA	NA	0.469395	FCN2	NA	NA
1_196685194_C_A	1_196748023_C_T	1	196748023	BATF3	seq.8858.21	SomaLogic	trans	C	T	0.72899	-0.370726	0.0395033	20.2	replicated variant - protein association	artificial	downstream_gene_variant	0.969343	synonymous_variant	none	0.5787	Bonferroni	rs1329424|rs1061147|rs570618|rs4658046|rs1831282|rs10733086|rs506317	age-related macular degeneration|retinopathy|degeneration of macula and posterior pole|macular degeneration|atrophic macular degeneration, age-related macular degeneration, wet macular degeneration|age-related macular degeneration, disease progression measurement|eosinophil count	0.284128	CFH	NA	NA
8_81975567_A_G	8_81975567_A_G	8	81975567	CENPW	seq.8864.59	SomaLogic	trans	A	G	0.296091	0.218835	0.0387527	7.78697	novel protein at locus (assayed)	unique	intergenic_variant	NA	NA	none	0.2713	GW-significant	NA	NA	0.017423455|0.017080842	SNX16|IMPA1	NA	NA
19_45702840_G_A	19_45702840_G_A	19	45702840	QPCTL	seq.8866.53	SomaLogic	cis	G	A	0.288925	-0.382598	0.0358674	25.8379	replicated variant - protein association	unique	intron_variant	0.629202	missense_variant	proxy	0.3563	Bonferroni	NA	NA	0.11684035|0.11254232|0.10768034|0.096948825	QPCTL	NA	NA
1_196685194_C_A	1_196729142_A_G	1	196729142	Fc_MOUSE	seq.8868.4	SomaLogic	trans	A	G	0.724104	-0.285159	0.0393702	12.3577	novel protein at locus (assayed)	artificial	intron_variant	1	synonymous_variant	none	0.5789	Bonferroni	rs1329424|rs1061147|rs570618|rs4658046|rs1831282|rs10733086	age-related macular degeneration|retinopathy|degeneration of macula and posterior pole|macular degeneration|atrophic macular degeneration, age-related macular degeneration, wet macular degeneration|age-related macular degeneration, disease progression measurement	0.284128	CFH	NA	NA
1_196685194_C_A	1_196702856_G_A	1	196702856	NPM1	seq.8870.38	SomaLogic	trans	G	A	0.730293	-0.225197	0.0394239	7.95264	replicated variant - protein association	artificial	intron_variant	0.996591	synonymous_variant	none	0.6174	GW-significant	rs1329424|rs1061147|rs570618|rs4658046	age-related macular degeneration|retinopathy|degeneration of macula and posterior pole|macular degeneration|atrophic macular degeneration, age-related macular degeneration, wet macular degeneration	0.284128	CFH	CERITINIB|CRIZOTINIB	CHEMBL2403108|CHEMBL601719
X_3748018_T_A	X_3748018_T_A	23	3748018	SC61G	seq.8872.1	SomaLogic	trans	T	A	0.062215	-0.35697	0.0618171	8.1128	novel protein at locus (assayed)	unique	NA	NA	NA	NA	NA	GW-significant	NA	NA	NA	RPS27AP20|PRKX-AS1|Y_RNA	NA	NA
1_196685194_C_A	1_196685194_C_A	1	196685194	CLN5:LD	seq.8874.53	SomaLogic	trans	C	A	0.271661	-0.435099	0.0388538	28.3815	replicated locus - protein association	artificial	synonymous_variant	0.993174	synonymous_variant	none	0.6176	Bonferroni	rs1329424|rs1061147	age-related macular degeneration|retinopathy|degeneration of macula and posterior pole|macular degeneration	0.284128	CFH	NA	NA
13_76999413_A_G	13_76999413_A_G	13	76999413	CLN5:LD	seq.8874.53	SomaLogic	cis	A	G	0.0967427	-0.452023	0.0578748	14.244	replicated variant - protein association	unique	intron_variant	0.98551	missense_variant	proxy	0.08406	Bonferroni	NA	NA	0.6775884|0.37501946	CLN5	NA	NA
1_196685194_C_A	1_196704863_C_A	1	196704863	NRX2B	seq.8876.51	SomaLogic	trans	C	A	0.274919	0.245665	0.0396219	9.24888	replicated variant - protein association	artificial	intron_variant	0.996581	synonymous_variant	none	0.6176	GW-significant	rs1329424|rs1061147|rs570618|rs4658046|rs1831282	age-related macular degeneration|retinopathy|degeneration of macula and posterior pole|macular degeneration|atrophic macular degeneration, age-related macular degeneration, wet macular degeneration	0.284128	CFH	NA	NA
2_134255274_A_C	2_134255274_A_C	2	134255274	NRX2B	seq.8876.51	SomaLogic	trans	A	C	0.0491857	0.458847	0.0822942	7.6081	novel protein at locus (assayed)	unique	intron_variant	0.69606	non_coding_transcript_exon_variant	none	0.2044	GW-significant	NA	NA	0.37712	MGAT5	NA	NA
4_4902076_T_C	4_4902076_T_C	4	4902076	YTDC1	seq.8878.48	SomaLogic	trans	T	C	0.109121	0.31993	0.0555141	8.08297	novel protein at locus (assayed)	unique	regulatory_region_variant	0.779583	upstream_gene_variant	none	0.1088	GW-significant	NA	NA	0.054878	MSX1	NA	NA
1_172441827_A_G	1_172441827_A_G	1	172441827	CA2D3	seq.8885.6	SomaLogic	trans	A	G	0.426059	0.201274	0.0329234	9.01091	replicated variant - protein association	unique	missense_variant	0.944778	missense_variant	lead	0.5658	GW-significant	rs10798005|rs200139225|rs2301455	leukocyte count|BMI-adjusted waist circumference|body mass index	0.648841	PIGC	GABAPENTIN|TERODILINE HYDROCHLORIDE|PHLOROGLUCINOL|SULOCTIDIL|ATAGABALIN|IMAGABALIN|PREGABALIN|GABAPENTIN ENACARBIL|BEPRIDIL HYDROCHLORIDE|BEPRIDIL|TERODILINE	CHEMBL940|CHEMBL539770|CHEMBL473159|CHEMBL404849|CHEMBL593430|CHEMBL2103836|CHEMBL1059|CHEMBL1628502|CHEMBL1200382|CHEMBL1008|CHEMBL363295
3_56815721_C_T	3_56815721_C_T	3	56815721	NUDC:CS	seq.8887.21	SomaLogic	trans	C	T	0.477199	-0.206283	0.0340052	8.88285	replicated variant - protein association	artificial	intron_variant	0.928248	intron_variant	none	0.7574	GW-significant	rs1354034	platelet count|mean platelet volume|platelet crit|reticulocyte count|reticulocyte measurement|lymphocyte count|lymphocyte percentage of leukocytes|mitochondrial DNA measurement|Thrombocytopenia|eukaryotic translation initiation factor 4 gamma 2 measurement|sphingosine measurement|sphingadienine measurement|spermidine measurement|aspartate measurement|platelet measurement|sphingosine 1-phosphate measurement|sphinganine measurement|hemorrhagic disease|pyruvate measurement|calcium measurement|thrombocytopenia 4|immature platelet measurement|immature platelet fraction|immature platelet count|N-acetylneuraminate measurement|1-stearoyl-2-oleoyl-GPS (18:0/18:1) measurement	0.0530736	ARHGEF3	NA	NA
12_72273907_C_A	12_72273907_C_A	12	72273907	CX068	seq.8888.33	SomaLogic	trans	C	A	0.3	-0.590757	0.038159	53.3346	replicated variant - protein association	unique	intron_variant	0.925753	intron_variant	none	NA	Bonferroni	rs10506652	smoking initiation	0.47585	TRHDE	NA	NA
12_129069956_C_T	12_129069956_C_T	12	129069956	T132B	seq.8890.9	SomaLogic	trans	C	T	0.0928339	-0.419736	0.0569002	12.7898	replicated variant - protein association	unique	downstream_gene_variant	0.795763	missense_variant	proxy	0.1021	Bonferroni	NA	NA	0.590317	TMEM132D	NA	NA
11_23913966_C_T	11_23913966_C_T	11	23913966	PEAR1:CD	seq.8892.14	SomaLogic	trans	C	T	0.018241	-0.712291	0.130654	7.30204	novel protein at locus (assayed)	not replicated	intergenic_variant	NA	NA	none	0.03223	GW-significant	NA	NA	NA	RNU6-783P|LINC02726|LINC02686	NA	NA
X_70109799_G_A	X_70109799_G_A	23	70109799	L37A2	seq.8897.3	SomaLogic	trans	G	A	0.256026	-0.188345	0.0336597	7.65773	novel protein at locus (assayed)	not replicated	intergenic_variant	NA	NA	none	0.3527	GW-significant	NA	NA	NA	MTCYBP31|MTND4P31|IGBP1	NA	NA
8_117621382_A_G	8_117621382_A_G	8	117621382	UD18	seq.8899.75	SomaLogic	trans	A	G	0.303583	-0.21396	0.0377956	7.82241	novel protein at locus (assayed)	unique	intergenic_variant	NA	NA	none	0.2234	GW-significant	rs10100465	leprosy	0.0252378	MED30	NA	NA
1_169521363_G_T	1_169508867_A_G	1	169508867	COX6C	seq.8903.1	SomaLogic	trans	A	G	0.0778502	-0.418884	0.0650947	9.90843	replicated variant - protein association	artificial	downstream_gene_variant	0.990088	missense_variant	proxy	0.06759	GW-significant	rs72708008|rs6027|rs6013|rs3766104|rs9332659|rs12239964|rs9332614|rs6037	coagulation factor V measurement|prothrombin time measurement|partial thromboplastin time|tissue factor pathway inhibitor measurement	0.375817	F5	NA	NA
10_19934521_A_G	10_19924067_C_T	10	19924067	COX6C	seq.8903.1	SomaLogic	trans	C	T	0.249837	-0.238659	0.0406712	8.3555	replicated variant - protein association	unique	intron_variant	0.929637	intron_variant	none	0.1777	GW-significant	rs1575868	diastolic blood pressure, systolic blood pressure	0.11017	PLXDC2	NA	NA
2_21028042_A_G	2_21028042_A_G	2	21028042	KCMB3	seq.8905.20	SomaLogic	trans	A	G	0.358632	-0.259407	0.0361456	12.1463	replicated variant - protein association	unique	missense_variant	0.903281	missense_variant	lead	0.4687	Bonferroni	rs520354|rs597331	free cholesterol measurement, intermediate density lipoprotein measurement|very low density lipoprotein cholesterol measurement, phospholipids:total lipids ratio	0.658076	APOB	NA	NA
1_196685194_C_A	1_196707805_A_T	1	196707805	LRTM2	seq.8906.60	SomaLogic	trans	A	T	0.721498	-0.222199	0.0391957	7.84266	replicated variant - protein association	artificial	intron_variant	1	synonymous_variant	none	0.5775	GW-significant	rs1329424|rs1061147|rs570618|rs4658046|rs1831282|rs10733086	age-related macular degeneration|retinopathy|degeneration of macula and posterior pole|macular degeneration|atrophic macular degeneration, age-related macular degeneration, wet macular degeneration|age-related macular degeneration, disease progression measurement	0.284128	CFH	NA	NA
17_28367840_G_A	17_28389802_C_T	17	28389802	UD2A1	seq.8907.11	SomaLogic	trans	C	T	0.513029	0.212814	0.0352424	8.80831	novel protein at locus (not assayed)	artificial	intron_variant	1	missense_variant	proxy	0.5194	GW-significant	rs241777|rs11080055|rs3093692|rs13469|rs704|rs967645	apolipoprotein A 1 measurement, apolipoprotein B measurement|atrophic macular degeneration, age-related macular degeneration, wet macular degeneration|age-related macular degeneration, COVID-19|serum albumin measurement|bone density|osteoprotegerin measurement|heel bone mineral density|triglyceride measurement|systolic blood pressure|triglyceride measurement, high density lipoprotein cholesterol measurement|free cholesterol:total lipids ratio, intermediate density lipoprotein measurement|breast cancer anti-estrogen resistance protein 3 measurement|very low density lipoprotein cholesterol measurement, cholesterol:total lipids ratio|very low density lipoprotein cholesterol measurement, free cholesterol:total lipids ratio|very low density lipoprotein cholesterol measurement, cholesteryl esters:total lipids ratio|temporal arteritis|cholesterol:total lipids ratio, high density lipoprotein cholesterol measurement|cholesteryl esters:total lipids ratio, high density lipoprotein cholesterol measurement|cholesterol:total lipids ratio, low density lipoprotein cholesterol measurement|phospholipids:total lipids ratio, high density lipoprotein cholesterol measurement|phospholipids in small HDL measurement|low density lipoprotein cholesterol measurement, phospholipids:total lipids ratio|triglycerides in medium HDL measurement|phospholipids:total lipids ratio|hypertension|diastolic blood pressure|level of bone morphogenetic protein 4 in blood serum|phospholipid measurement, high density lipoprotein cholesterol measurement|lipid measurement, high density lipoprotein cholesterol measurement|total lipids in medium HDL measurement|phospholipids in medium HDL measurement|phospholipids in HDL measurement|total lipids in HDL measurement|body height|total cholesterol measurement, high density lipoprotein cholesterol measurement|cholesteryl ester measurement, high density lipoprotein cholesterol measurement|free cholesterol measurement, high density lipoprotein cholesterol measurement	0.0926148430526316|0.0865334997368421|0.0856646826315789|0.0849638672105263	SARM1|VTN|SLC46A1|POLDIP2	NA	NA
2_205754847_G_T	2_205754847_G_T	2	205754847	KCE1L:CD	seq.8908.14	SomaLogic	trans	G	T	0.02443	-0.585294	0.107135	7.33002	novel protein at locus (assayed)	unique	intron_variant	0.930953	intron_variant	none	0.04132	GW-significant	NA	NA	0.339657	NRP2	NA	NA
1_169539501_A_T	1_169536319_CT_C	1	169536319	SIG11:CD	seq.8913.22	SomaLogic	trans	CT	C	0.299349	0.485105	0.0365328	39.5114	replicated locus - protein association	artificial	intron_variant	0.990085	intron_variant	none	0.2737	Bonferroni	NA	NA	0.432445	F5	NA	NA
2_21000700_G_A	2_20995933_C_T	2	20995933	FAK2:FAT	seq.8918.64	SomaLogic	trans	C	T	0.114332	-0.550196	0.0538642	23.7676	replicated variant - protein association	unique	downstream_gene_variant	0.873709	missense_variant	proxy	0.2021	Bonferroni	rs55664492|rs12992267|rs6756501|rs952274|rs1042031	triglyceride measurement|cholesteryl esters:total lipids ratio, high density lipoprotein cholesterol measurement|phospholipids:total lipids ratio	0.330252	APOB	CONTELTINIB |DEFACTINIB	CHEMBL3899477|CHEMBL3137331
19_44913484_C_T	19_44912921_G_T	19	44912921	TMCC3:region 1	seq.8922.4	SomaLogic	trans	G	T	0.147883	-0.387509	0.049213	14.4645	replicated variant - protein association	artificial	upstream_gene_variant	0.993648	missense_variant	proxy	0.2195	Bonferroni	rs429358|rs75627662|rs483082	Lewy body dementia, Lewy body dementia measurement|atrophic macular degeneration, age-related macular degeneration, wet macular degeneration|platelet count|non-alcoholic fatty liver disease|Alzheimer disease|metabolic syndrome|neuritic plaque measurement|neurofibrillary tangles measurement|parental longevity|hippocampal volume|memory performance|health study participation|triglyceride measurement|insomnia measurement|Parkinson disease, disease progression measurement|type 2 diabetes mellitus|liver fat measurement, liver disease biomarker|Lewy body dementia|diet measurement|mortality|waist-hip ratio|longevity|Mental deterioration|physical activity measurement|sleep duration, high density lipoprotein cholesterol measurement|sugar consumption measurement|white matter hyperintensity measurement|refractive error|mean corpuscular volume|mean reticulocyte volume|matrix metalloproteinase‚Äìdegraded type I collagen measurement|cortical thickness|urate measurement|brain connectivity measurement|cerebral amyloid angiopathy|cognitive decline measurement|functional brain measurement|age of onset of stroke disorder|liver fat measurement|plasma beta-amyloid 1-42 measurement|plasma beta-amyloid 1-40:1-42 ratio measurement|familial hyperlipidemia|body height|platelet crit|myocardial infarction|Alzheimer disease, family history of Alzheimer‚Äôs disease|BMI-adjusted waist-hip ratio|triglyceride measurement, high density lipoprotein cholesterol measurement|very low density lipoprotein cholesterol measurement|very low density lipoprotein cholesterol measurement, esterified cholesterol measurement|free cholesterol measurement, very low density lipoprotein cholesterol measurement|very low density lipoprotein cholesterol measurement, lipid measurement|fatty acid measurement|total cholesterol measurement, very low density lipoprotein cholesterol measurement|phospholipid measurement, high density lipoprotein cholesterol measurement|esterified cholesterol measurement, high density lipoprotein cholesterol measurement|free cholesterol measurement, high density lipoprotein cholesterol measurement|lipid measurement, high density lipoprotein cholesterol measurement|very low density lipoprotein cholesterol measurement, phospholipid measurement|polyunsaturated fatty acid measurement|low density lipoprotein cholesterol measurement, lipid measurement|low density lipoprotein cholesterol measurement, phospholipid measurement|esterified cholesterol measurement, low density lipoprotein cholesterol measurement|free cholesterol measurement, low density lipoprotein cholesterol measurement|total cholesterol measurement, low density lipoprotein cholesterol measurement|phospholipid measurement, intermediate density lipoprotein measurement|triglyceride measurement, intermediate density lipoprotein measurement|linoleic acid measurement|esterified cholesterol measurement, intermediate density lipoprotein measurement|free cholesterol measurement, intermediate density lipoprotein measurement|lipid measurement, intermediate density lipoprotein measurement|omega-6 polyunsaturated fatty acid measurement|chylomicron measurement, very low density lipoprotein cholesterol measurement, esterified cholesterol measurement|Abdominal Aortic Aneurysm|level of Sterol ester (27:1/18:0) in blood serum|level of Sterol ester (27:1/14:0) in blood serum|level of Sterol ester (27:1/17:0) in blood serum|level of Sterol ester (27:1/20:2) in blood serum|response to COVID-19 vaccine, COVID-19|glomerular filtration rate|creatinine measurement|insomnia|very low density lipoprotein cholesterol measurement, phospholipids:total lipids ratio|age-related macular degeneration, COVID-19|carbohydrate intake measurement|low density lipoprotein cholesterol measurement, phospholipids:total lipids ratio|Hyperlipidemia|overnutrition, obesity|obesity|diabetic retinopathy|hip fracture|N-palmitoyl-sphingosine (d18:1/16:0) measurement|Sphingomyelin (d18:2/14:0, d18:1/14:1) measurement|Sphingomyelin (d18:2/16:0, d18:1/16:1) measurement|Rare dyslipidemia|1-palmitoyl-2-stearoyl-GPC (16:0/18:0) measurement|1-stearoyl-2-linoleoyl-GPE (18:0/18:2) measurement|chronic obstructive pulmonary disease|body mass index|diabetes mellitus|diabetes mellitus, Drugs used in diabetes use measurement|family history of Alzheimer‚Äôs disease|dementia|drug use measurement, dementia|memory impairment|drug use measurement, memory impairment|sign or symptom|diabetic eye disease|glucose measurement|macular degeneration|3-hydroxybutyrate measurement|total cholesterol measurement, high density lipoprotein cholesterol measurement|Alzheimer disease, age at onset|1,2-dipalmitoyl-GPC (16:0/16:0) measurement, cerebrospinal fluid biomarker measurement|cerebrospinal fluid biomarker measurement, 1-myristoyl-2-palmitoyl-GPC (14:0/16:0) measurement|angina pectoris|1-palmitoyl-2-stearoyl-GPC (16:0/18:0) measurement, cerebrospinal fluid biomarker measurement|1-palmitoyl-2-palmitoleoyl-GPC (16:0/16:1) measurement, cerebrospinal fluid biomarker measurement|triglycerides in very large HDL measurement|triglycerides in medium LDL measurement|phospholipids:total lipids ratio, high density lipoprotein cholesterol measurement|cholesteryl ester measurement, chylomicron measurement, very low density lipoprotein cholesterol measurement|saturated fatty acids measurement|total cholesterol in small VLDL|cholesterol esters in medium VLDL measurement|fall|triglycerides in small LDL measurement|total lipids in small VLDL|cholesterol:total lipids ratio, high density lipoprotein cholesterol measurement|valine measurement|tyrosine measurement|cholesteryl esters:total lipids ratio, high density lipoprotein cholesterol measurement|phospholipids in medium HDL measurement|low density lipoprotein cholesterol measurement, free cholesterol:total lipids ratio|triglycerides in large LDL measurement|triglycerides:total lipids ratio, very low density lipoprotein cholesterol measurement|total lipids in medium HDL measurement|very low density lipoprotein cholesterol measurement, free cholesterol:total lipids ratio|triglyceride measurement, low density lipoprotein cholesterol measurement|Alzheimer disease, Lewy body dementia|triglycerides in IDL measurement|triglycerides:total lipids ratio, high density lipoprotein cholesterol measurement|total cholesterol change measurement, high density lipoprotein cholesterol measurement|total lipids in large HDL|high density lipoprotein particle size measurement|phospholipids in large HDL measurement|age-related macular degeneration|cerebrovascular disorder|aortic aneurysm|aneurysm|esophageal disease|blood urea nitrogen measurement|drug use measurement, gastroesophageal reflux disease|cognitive function measurement|Back pain|neurofilament light chain measurement|serum gamma-glutamyl transferase measurement|body fat percentage|waist circumference|hip circumference|body composition measurement|dementia, Parkinson disease, disease progression measurement|antihyperlipidemic drug use measurement|1-stearoyl-GPE (18:0) measurement|1-nonadecanoyl-GPC (19:0) measurement|vitamin D measurement|coronary artery disease|fat body mass|uric acid measurement|ceramide measurement|lysophosphatidylcholine 20:1 measurement|taste liking measurement|systolic blood pressure|cholesteryl ester measurement, high density lipoprotein cholesterol measurement|cigarettes per day measurement|obstructive sleep apnea|triglycerides in LDL measurement|triglycerides to total lipids in large VLDL percentage|phospholipids:total lipids ratio|cholesteryl ester measurement|cognitive disorder|frontotemporal dementia|delirium|mental or behavioural disorder|nervous system disease|Cognitive impairment|amnesia|Sleep Disorder|body weight|heart disease|liver disease|diabetes mellitus, family history|cholesteryl ester 18:2 measurement|diglyceride measurement|diacylglycerol 38:5 measurement|diacylglycerol 36:4 measurement|diacylglycerol 36:3 measurement|glycerophospholipid measurement|sphingomyelin measurement|triglyceride measurement, very low density lipoprotein cholesterol measurement|eosinophil count|linoleoyl-arachidonoyl-glycerol (18:2/20:4) [1] measurement|familial lipoprotein lipase deficiency|phosphatidylcholine measurement|aspartate aminotransferase to alanine aminotransferase ratio|1-palmitoyl-GPE (16:0) measurement|2-palmitoyl-GPE (16:0) measurement|triglyceride measurement, phospholipid measurement|linoleoyl-arachidonoyl-glycerol (18:2/20:4) [2] measurement|cirrhosis of liver|oleoyl-arachidonoyl-glycerol (18:1/20:4) [1] measurement|oleoyl-arachidonoyl-glycerol (18:1/20:4) [2] measurement|oleoyl-linoleoyl-glycerol (18:1/18:2) [2] measurement	0.45423385|0.429077505	APOC1|APOE	NA	NA
1_196685194_C_A	1_196701627_C_T	1	196701627	MEF2C	seq.8933.84	SomaLogic	trans	C	T	0.72671	0.24825	0.0390673	9.67944	replicated variant - protein association	artificial	intron_variant	1	synonymous_variant	none	0.6172	GW-significant	rs1329424|rs1061147|rs570618|rs4658046	age-related macular degeneration|retinopathy|degeneration of macula and posterior pole|macular degeneration|atrophic macular degeneration, age-related macular degeneration, wet macular degeneration	0.284128	CFH	NA	NA
3_165768357_T_G	3_165756223_T_C	3	165756223	RM21	seq.8942.2	SomaLogic	trans	T	C	0.178827	0.266999	0.0442643	8.79047	replicated locus - protein association	artificial	intron_variant&non_coding_transcript_variant	0.99547	intron_variant&non_coding_transcript_variant	none	0.2657	GW-significant	NA	NA	0.311547	BCHE	NA	NA
1_196685194_C_A	1_196696521_C_A	1	196696521	NR1H4	seq.8946.38	SomaLogic	trans	C	A	0.727362	-0.29724	0.0390619	13.5603	replicated variant - protein association	artificial	intron_variant	1	synonymous_variant	none	0.6178	Bonferroni	rs1329424|rs1061147|rs570618	age-related macular degeneration|retinopathy|degeneration of macula and posterior pole|macular degeneration|atrophic macular degeneration, age-related macular degeneration, wet macular degeneration	0.284128	CFH	TERN-101|CHENODIOL|TROPIFEXOR|PX-102|OBETICHOLIC ACID|TUROFEXORATE ISOPROPYL|URSODIOL|CILOFEXOR|NIDUFEXOR	CHEMBL3746388|CHEMBL240597|CHEMBL4298169|CHEMBL3822773|CHEMBL566315|CHEMBL454138|CHEMBL1551|CHEMBL4297613|CHEMBL4297626
2_54579447_ACT_A	2_54579447_ACT_A	2	54579447	M4K1	seq.8954.30	SomaLogic	trans	ACT	A	0.212052	-0.552586	0.0437635	35.8223	replicated variant - protein association	not replicated	intron_variant	0.602286	3_prime_UTR_variant	none	0.2382	Bonferroni	rs13399656|rs10208219|rs10208225|rs57988484|rs12713274	hearing loss|alcohol consumption measurement|mean platelet volume|Mitral valve prolapse	0.181496	SPTBN1	NA	NA
1_197205517_T_C	1_197205517_T_C	1	197205517	GL8D1	seq.8955.60	SomaLogic	trans	T	C	0.183062	0.409414	0.0451112	18.9469	novel protein at locus (assayed)	unique	upstream_gene_variant	0.651585	upstream_gene_variant	none	0.2222	Bonferroni	NA	NA	0.180345	ASPM	NA	NA
1_196685194_C_A	1_196703343_C_T	1	196703343	GL8D1	seq.8955.60	SomaLogic	trans	C	T	0.728013	-0.798731	0.0397651	89.0115	replicated variant - protein association	artificial	intron_variant	0.996589	synonymous_variant	none	0.6173	Bonferroni	rs1329424|rs1061147|rs570618|rs4658046	age-related macular degeneration|retinopathy|degeneration of macula and posterior pole|macular degeneration|atrophic macular degeneration, age-related macular degeneration, wet macular degeneration	0.284128	CFH	NA	NA
3_56815721_C_T	3_56815721_C_T	3	56815721	XTP3B	seq.8957.72	SomaLogic	trans	C	T	0.477199	-0.18784	0.0342499	7.38204	replicated variant - protein association	artificial	intron_variant	0.928248	intron_variant	none	0.7574	GW-significant	rs1354034	platelet count|mean platelet volume|platelet crit|reticulocyte count|reticulocyte measurement|lymphocyte count|lymphocyte percentage of leukocytes|mitochondrial DNA measurement|Thrombocytopenia|eukaryotic translation initiation factor 4 gamma 2 measurement|sphingosine measurement|sphingadienine measurement|spermidine measurement|aspartate measurement|platelet measurement|sphingosine 1-phosphate measurement|sphinganine measurement|hemorrhagic disease|pyruvate measurement|calcium measurement|thrombocytopenia 4|immature platelet measurement|immature platelet fraction|immature platelet count|N-acetylneuraminate measurement|1-stearoyl-2-oleoyl-GPS (18:0/18:1) measurement	0.0530736	ARHGEF3	NA	NA
2_53704869_C_T	2_53704869_C_T	2	53704869	XTP3B	seq.8957.72	SomaLogic	cis	C	T	0.387296	-0.197041	0.0352495	7.6436	replicated variant - protein association	unique	intron_variant	0.827513	3_prime_UTR_variant	none	0.2042	GW-significant	rs698853	lymphocyte percentage of leukocytes	0.23439002|0.14202835	ERLEC1	NA	NA
11_79130679_T_C	11_79130679_T_C	11	79130679	XTP3B	seq.8957.72	SomaLogic	trans	T	C	0.761238	-0.234943	0.0411376	7.94997	novel protein at locus (assayed)	unique	intron_variant	0.992478	intron_variant	none	0.9791	GW-significant	NA	NA	0.363497	TENM4	NA	NA
3_64672_T_C	3_64672_T_C	3	64672	CHL1	seq.8958.51	SomaLogic	cis	T	C	0.513355	-0.285363	0.0346883	15.715	replicated variant - protein association	replicated	intergenic_variant	0.807751	downstream_gene_variant	none	0.3737	Bonferroni	rs990284	neural cell adhesion molecule l1-like protein measurement	0.00714046	CHL1	NA	NA
20_58518392_G_A	20_58518392_G_A	20	58518392	ADAM 17:ECD	seq.8959.61	SomaLogic	trans	G	A	0.199674	-0.238846	0.0423453	7.77054	novel protein at locus (assayed)	unique	upstream_gene_variant	1	upstream_gene_variant	none	0.1101	GW-significant	NA	NA	0.0355617	TUBB1	APRATASTAT	CHEMBL206815
5_96916728_G_A	5_96916728_G_A	5	96916728	LRAP	seq.8960.3	SomaLogic	cis	G	A	0.400651	0.911295	0.0342311	155.421	replicated variant - protein association	unique	intron_variant	0.88816	missense_variant	proxy	0.4341	Bonferroni	rs4869313|rs4869314|rs2549782|rs1056893|rs2549797|rs2927608|rs2910686|rs1019503|rs2432142|rs27293	diastolic blood pressure|juvenile idiopathic arthritis|neutrophil count|systolic blood pressure|lichen planus|psoriasis|ankylosing spondylitis|myeloid white cell count|systemic juvenile idiopathic arthritis, polyarticular juvenile idiopathic arthritis, rheumatoid factor negative, oligoarticular juvenile idiopathic arthritis	0.550505	ERAP2	TOSEDOSTAT	CHEMBL2103847
19_15460527_C_A	19_15472052_C_T	19	15472052	KS6B1	seq.8962.48	SomaLogic	trans	C	T	0.213029	-0.258371	0.0407156	9.65495	replicated variant - protein association	artificial	missense_variant	0.777708	intron_variant	lead	0.2053	GW-significant	NA	NA	0.167225	PGLYRP2	XL-418|MSC-2363318A|TAS0612|LY-2780301|LY-2584702	CHEMBL2016893|CHEMBL4871106|CHEMBL4650277|CHEMBL3545134|CHEMBL3545076
19_44913484_C_T	19_44912921_G_T	19	44912921	DUS26	seq.8967.6	SomaLogic	trans	G	T	0.147883	-0.379366	0.0487159	14.1647	replicated locus - protein association	artificial	upstream_gene_variant	0.993648	missense_variant	proxy	0.2195	Bonferroni	rs429358|rs75627662|rs483082	Lewy body dementia, Lewy body dementia measurement|atrophic macular degeneration, age-related macular degeneration, wet macular degeneration|platelet count|non-alcoholic fatty liver disease|Alzheimer disease|metabolic syndrome|neuritic plaque measurement|neurofibrillary tangles measurement|parental longevity|hippocampal volume|memory performance|health study participation|triglyceride measurement|insomnia measurement|Parkinson disease, disease progression measurement|type 2 diabetes mellitus|liver fat measurement, liver disease biomarker|Lewy body dementia|diet measurement|mortality|waist-hip ratio|longevity|Mental deterioration|physical activity measurement|sleep duration, high density lipoprotein cholesterol measurement|sugar consumption measurement|white matter hyperintensity measurement|refractive error|mean corpuscular volume|mean reticulocyte volume|matrix metalloproteinase‚Äìdegraded type I collagen measurement|cortical thickness|urate measurement|brain connectivity measurement|cerebral amyloid angiopathy|cognitive decline measurement|functional brain measurement|age of onset of stroke disorder|liver fat measurement|plasma beta-amyloid 1-42 measurement|plasma beta-amyloid 1-40:1-42 ratio measurement|familial hyperlipidemia|body height|platelet crit|myocardial infarction|Alzheimer disease, family history of Alzheimer‚Äôs disease|BMI-adjusted waist-hip ratio|triglyceride measurement, high density lipoprotein cholesterol measurement|very low density lipoprotein cholesterol measurement|very low density lipoprotein cholesterol measurement, esterified cholesterol measurement|free cholesterol measurement, very low density lipoprotein cholesterol measurement|very low density lipoprotein cholesterol measurement, lipid measurement|fatty acid measurement|total cholesterol measurement, very low density lipoprotein cholesterol measurement|phospholipid measurement, high density lipoprotein cholesterol measurement|esterified cholesterol measurement, high density lipoprotein cholesterol measurement|free cholesterol measurement, high density lipoprotein cholesterol measurement|lipid measurement, high density lipoprotein cholesterol measurement|very low density lipoprotein cholesterol measurement, phospholipid measurement|polyunsaturated fatty acid measurement|low density lipoprotein cholesterol measurement, lipid measurement|low density lipoprotein cholesterol measurement, phospholipid measurement|esterified cholesterol measurement, low density lipoprotein cholesterol measurement|free cholesterol measurement, low density lipoprotein cholesterol measurement|total cholesterol measurement, low density lipoprotein cholesterol measurement|phospholipid measurement, intermediate density lipoprotein measurement|triglyceride measurement, intermediate density lipoprotein measurement|linoleic acid measurement|esterified cholesterol measurement, intermediate density lipoprotein measurement|free cholesterol measurement, intermediate density lipoprotein measurement|lipid measurement, intermediate density lipoprotein measurement|omega-6 polyunsaturated fatty acid measurement|chylomicron measurement, very low density lipoprotein cholesterol measurement, esterified cholesterol measurement|Abdominal Aortic Aneurysm|level of Sterol ester (27:1/18:0) in blood serum|level of Sterol ester (27:1/14:0) in blood serum|level of Sterol ester (27:1/17:0) in blood serum|level of Sterol ester (27:1/20:2) in blood serum|response to COVID-19 vaccine, COVID-19|glomerular filtration rate|creatinine measurement|insomnia|very low density lipoprotein cholesterol measurement, phospholipids:total lipids ratio|age-related macular degeneration, COVID-19|carbohydrate intake measurement|low density lipoprotein cholesterol measurement, phospholipids:total lipids ratio|Hyperlipidemia|overnutrition, obesity|obesity|diabetic retinopathy|hip fracture|N-palmitoyl-sphingosine (d18:1/16:0) measurement|Sphingomyelin (d18:2/14:0, d18:1/14:1) measurement|Sphingomyelin (d18:2/16:0, d18:1/16:1) measurement|Rare dyslipidemia|1-palmitoyl-2-stearoyl-GPC (16:0/18:0) measurement|1-stearoyl-2-linoleoyl-GPE (18:0/18:2) measurement|chronic obstructive pulmonary disease|body mass index|diabetes mellitus|diabetes mellitus, Drugs used in diabetes use measurement|family history of Alzheimer‚Äôs disease|dementia|drug use measurement, dementia|memory impairment|drug use measurement, memory impairment|sign or symptom|diabetic eye disease|glucose measurement|macular degeneration|3-hydroxybutyrate measurement|total cholesterol measurement, high density lipoprotein cholesterol measurement|Alzheimer disease, age at onset|1,2-dipalmitoyl-GPC (16:0/16:0) measurement, cerebrospinal fluid biomarker measurement|cerebrospinal fluid biomarker measurement, 1-myristoyl-2-palmitoyl-GPC (14:0/16:0) measurement|angina pectoris|1-palmitoyl-2-stearoyl-GPC (16:0/18:0) measurement, cerebrospinal fluid biomarker measurement|1-palmitoyl-2-palmitoleoyl-GPC (16:0/16:1) measurement, cerebrospinal fluid biomarker measurement|triglycerides in very large HDL measurement|triglycerides in medium LDL measurement|phospholipids:total lipids ratio, high density lipoprotein cholesterol measurement|cholesteryl ester measurement, chylomicron measurement, very low density lipoprotein cholesterol measurement|saturated fatty acids measurement|total cholesterol in small VLDL|cholesterol esters in medium VLDL measurement|fall|triglycerides in small LDL measurement|total lipids in small VLDL|cholesterol:total lipids ratio, high density lipoprotein cholesterol measurement|valine measurement|tyrosine measurement|cholesteryl esters:total lipids ratio, high density lipoprotein cholesterol measurement|phospholipids in medium HDL measurement|low density lipoprotein cholesterol measurement, free cholesterol:total lipids ratio|triglycerides in large LDL measurement|triglycerides:total lipids ratio, very low density lipoprotein cholesterol measurement|total lipids in medium HDL measurement|very low density lipoprotein cholesterol measurement, free cholesterol:total lipids ratio|triglyceride measurement, low density lipoprotein cholesterol measurement|Alzheimer disease, Lewy body dementia|triglycerides in IDL measurement|triglycerides:total lipids ratio, high density lipoprotein cholesterol measurement|total cholesterol change measurement, high density lipoprotein cholesterol measurement|total lipids in large HDL|high density lipoprotein particle size measurement|phospholipids in large HDL measurement|age-related macular degeneration|cerebrovascular disorder|aortic aneurysm|aneurysm|esophageal disease|blood urea nitrogen measurement|drug use measurement, gastroesophageal reflux disease|cognitive function measurement|Back pain|neurofilament light chain measurement|serum gamma-glutamyl transferase measurement|body fat percentage|waist circumference|hip circumference|body composition measurement|dementia, Parkinson disease, disease progression measurement|antihyperlipidemic drug use measurement|1-stearoyl-GPE (18:0) measurement|1-nonadecanoyl-GPC (19:0) measurement|vitamin D measurement|coronary artery disease|fat body mass|uric acid measurement|ceramide measurement|lysophosphatidylcholine 20:1 measurement|taste liking measurement|systolic blood pressure|cholesteryl ester measurement, high density lipoprotein cholesterol measurement|cigarettes per day measurement|obstructive sleep apnea|triglycerides in LDL measurement|triglycerides to total lipids in large VLDL percentage|phospholipids:total lipids ratio|cholesteryl ester measurement|cognitive disorder|frontotemporal dementia|delirium|mental or behavioural disorder|nervous system disease|Cognitive impairment|amnesia|Sleep Disorder|body weight|heart disease|liver disease|diabetes mellitus, family history|cholesteryl ester 18:2 measurement|diglyceride measurement|diacylglycerol 38:5 measurement|diacylglycerol 36:4 measurement|diacylglycerol 36:3 measurement|glycerophospholipid measurement|sphingomyelin measurement|triglyceride measurement, very low density lipoprotein cholesterol measurement|eosinophil count|linoleoyl-arachidonoyl-glycerol (18:2/20:4) [1] measurement|familial lipoprotein lipase deficiency|phosphatidylcholine measurement|aspartate aminotransferase to alanine aminotransferase ratio|1-palmitoyl-GPE (16:0) measurement|2-palmitoyl-GPE (16:0) measurement|triglyceride measurement, phospholipid measurement|linoleoyl-arachidonoyl-glycerol (18:2/20:4) [2] measurement|cirrhosis of liver|oleoyl-arachidonoyl-glycerol (18:1/20:4) [1] measurement|oleoyl-arachidonoyl-glycerol (18:1/20:4) [2] measurement|oleoyl-linoleoyl-glycerol (18:1/18:2) [2] measurement	0.45423385|0.429077505	APOC1|APOE	NA	NA
19_44945208_T_G	19_44945208_T_G	19	44945208	NRX1A	seq.8971.9	SomaLogic	trans	T	G	0.37329	1.05603	0.0355344	193.354	replicated variant - protein association	artificial	missense_variant	0.922949	upstream_gene_variant	lead	0.3585	Bonferroni	rs35336243|rs5167	Alzheimer disease|docosahexaenoic acid measurement, fatty acid measurement|triglyceride measurement|choline measurement|high density lipoprotein particle size measurement|phospholipid measurement, high density lipoprotein cholesterol measurement|free cholesterol measurement, high density lipoprotein cholesterol measurement|cholesteryl ester measurement, high density lipoprotein cholesterol measurement|lipid measurement, high density lipoprotein cholesterol measurement|total cholesterol measurement, high density lipoprotein cholesterol measurement|tumor necrosis factor receptor superfamily member 13C measurement|very low density lipoprotein cholesterol measurement, cholesteryl esters:total lipids ratio|free cholesterol:total lipids ratio, high density lipoprotein cholesterol measurement|fatty acid measurement|memory performance|ceramide measurement|low density lipoprotein cholesterol measurement, phospholipids:total lipids ratio|low density lipoprotein cholesterol measurement, cholesteryl esters:total lipids ratio|cholesterol:total lipids ratio, high density lipoprotein cholesterol measurement|cholesteryl esters:total lipids ratio, high density lipoprotein cholesterol measurement|phospholipid measurement|total lipids in large HDL|phospholipids in large HDL measurement|cholesteryl ester measurement|total lipids in HDL measurement	0.29317	APOC4	NA	NA
1_157610479_T_C	1_157610479_T_C	1	157610479	FCRL4:ECD	seq.8973.23	SomaLogic	cis	T	C	0.555049	-0.285095	0.0333538	16.9007	replicated variant - protein association	unique	intergenic_variant	0.807814	synonymous_variant	none	0.4022	Bonferroni	NA	NA	0.32421	FCRL4	NA	NA
9_122578683_TAAGTA_T	9_122578683_TAAGTA_T	9	122578683	TSP3	seq.8982.65	SomaLogic	trans	TAAGTA	T	0.186319	0.245873	0.0430596	7.94715	novel locus	unique	intron_variant	0.995166	5_prime_UTR_variant	none	0.1499	GW-significant	NA	NA	0.028169569|0.02000026|0.019850688	OR1L8|RC3H2|RABGAP1	NA	NA
9_133266456_T_C	9_133266456_T_C	9	133266456	GOLM1	seq.8983.7	SomaLogic	trans	T	C	0.852117	-0.616374	0.0488563	35.764	replicated locus - protein association	artificial	intron_variant&non_coding_transcript_variant	0.994058	intron_variant&non_coding_transcript_variant	none	0.8045	Bonferroni	rs2519093|rs977371848	venous thromboembolism|coronary artery disease|allergic disease|allergic rhinitis|hematocrit|neutrophil count|red blood cell density measurement|triglyceride measurement|erythrocyte count|sleep duration, low density lipoprotein cholesterol measurement|myeloid white cell count|leukocyte count|e-selectin measurement|HMG CoA reductase inhibitor use measurement|total campesterol measurement|myocardial infarction|cholesterol:total lipids ratio, intermediate density lipoprotein measurement|free cholesterol:total lipids ratio, intermediate density lipoprotein measurement|triglycerides:total lipids ratio, intermediate density lipoprotein measurement|triglycerides:total lipids ratio, low density lipoprotein cholesterol measurement|very low density lipoprotein cholesterol measurement, phospholipids:total lipids ratio|cholesterol:total lipids ratio, high density lipoprotein cholesterol measurement|very low density lipoprotein cholesterol measurement, cholesterol:total lipids ratio|triglycerides:total lipids ratio, very low density lipoprotein cholesterol measurement|very low density lipoprotein cholesterol measurement, free cholesterol:total lipids ratio|cholesteryl esters:total lipids ratio, high density lipoprotein cholesterol measurement|very low density lipoprotein cholesterol measurement, cholesteryl esters:total lipids ratio|diet measurement|X-26054 measurement|X-23749 measurement|blood urea nitrogen measurement|cholesteryl esters:total lipids ratio, intermediate density lipoprotein measurement|fibrinopeptide A, des-ala(1) measurement|level of Ser-Leu in blood|cell surface glycoprotein CD200 receptor 1 measurement|cholesterol:total lipids ratio, low density lipoprotein cholesterol measurement|cholesteryl ester measurement, high density lipoprotein cholesterol measurement|cholesteryl esters to total lipids in large VLDL percentage|triglycerides to total lipids in very large VLDL percentage|cholesteryl esters to total lipids in medium VLDL percentage|triglycerides to total lipids in medium VLDL percentage|low density lipoprotein cholesterol measurement, free cholesterol:total lipids ratio	0.229806	ABO	NA	NA
9_86087129_G_T	9_86101436_A_G	9	86101436	GOLM1	seq.8983.7	SomaLogic	cis	A	G	0.136808	0.6121	0.051211	32.2008	replicated variant - protein association	not replicated	upstream_gene_variant	1	intron_variant	none	0.01717	Bonferroni	NA	NA	0.25978	GOLM1	NA	NA
22_43233083_G_C	22_43233083_G_C	22	43233083	SCUB1	seq.8989.40	SomaLogic	cis	G	C	0.42671	-0.167032	0.0299383	7.61688	replicated variant - protein association	unique	intron_variant	0.804027	intron_variant	none	0.3255	GW-significant	NA	NA	0.22381403|0.1825429|0.13531385	SCUBE1	NA	NA
9_92523331_G_A	9_92525310_T_C	9	92525310	RIPK2	seq.8993.151	SomaLogic	trans	T	C	0.115961	-0.400995	0.0537213	13.0772	replicated locus - protein association	unique	intron_variant	1	intron_variant	none	0.05411	Bonferroni	NA	NA	0.236836	ECM2	NA	NA
22_38836501_G_A	22_38836501_G_A	22	38836501	NPTXR	seq.8997.4	SomaLogic	cis	G	A	0.0433225	1.05551	0.0863132	33.6616	replicated variant - protein association	replicated	intron_variant	1	intron_variant	none	0.02097	Bonferroni	NA	NA	0.524897	NPTXR	NA	NA
14_94454993_G_C	14_94463204_G_A	14	94463204	SPA11	seq.9002.36	SomaLogic	cis	G	A	0.849837	-0.332945	0.0438128	13.5261	replicated locus - protein association	replicated	synonymous_variant	1	upstream_gene_variant	none	0.8307	Bonferroni	NA	NA	0.601987735|0.35548387	SERPINA11	NA	NA
6_31849464_G_T	6_32063047_C_T	6	32063047	CR001	seq.9004.24	SomaLogic	trans	C	T	0.141042	0.438021	0.0498627	17.8041	replicated locus - protein association	artificial	intron_variant	0.981794	missense_variant	proxy	0.02725	Bonferroni	NA	NA	0.0717756	EHMT2	NA	NA
22_22918894_A_G	22_22907270_C_A	22	22907270	TMG1:Pro-form, ECD	seq.9008.6	SomaLogic	trans	C	A	0.333225	0.227078	0.0385629	8.4093	replicated variant - protein association	not replicated	upstream_gene_variant	0.795303	upstream_gene_variant	none	0.1227	GW-significant	NA	NA	0.0209261955|0.0154052565|0.013534118|0.012686433	RSPH14|RAB36|GGTLC2|IGLL5	NA	NA
17_9181940_T_C	17_9181940_T_C	17	9181940	NET1	seq.9013.60	SomaLogic	cis	T	C	0.435505	0.373884	0.0330935	28.8713	replicated variant - protein association	unique	intron_variant	0.983717	splice_region_variant&splice_polypyrimidine_tract_variant&intron_variant	none	0.399	Bonferroni	NA	NA	0.407396	NTN1	NA	NA
13_46070980_T_C	13_46070980_T_C	13	46070980	NR1H2	seq.9016.12	SomaLogic	trans	T	C	0.478502	-0.254063	0.0342862	12.8988	replicated variant - protein association	unique	intron_variant	0.819363	intron_variant	none	0.4159	Bonferroni	NA	NA	0.484632	CPB2	CS-8080|ROVAZOLAC|BMS-779788|LXR-623|ABEQUOLIXRON|BMS-852927|HYODEOXYCHOLIC_ACID	CHEMBL3545238|CHEMBL4297218|CHEMBL3360975|CHEMBL456237|CHEMBL573677|CHEMBL3945199|CHEMBL272621
17_28367840_G_A	17_28367840_G_A	17	28367840	NR1H2	seq.9016.12	SomaLogic	trans	G	A	0.484691	0.261665	0.0338011	14.007	replicated variant - protein association	artificial	missense_variant	0.885023	synonymous_variant	lead	0.4786	Bonferroni	rs241777|rs11080055|rs3093692|rs13469|rs704	apolipoprotein A 1 measurement, apolipoprotein B measurement|atrophic macular degeneration, age-related macular degeneration, wet macular degeneration|age-related macular degeneration, COVID-19|serum albumin measurement|bone density|osteoprotegerin measurement|heel bone mineral density|triglyceride measurement|systolic blood pressure|triglyceride measurement, high density lipoprotein cholesterol measurement|free cholesterol:total lipids ratio, intermediate density lipoprotein measurement|breast cancer anti-estrogen resistance protein 3 measurement|very low density lipoprotein cholesterol measurement, cholesterol:total lipids ratio|very low density lipoprotein cholesterol measurement, free cholesterol:total lipids ratio|very low density lipoprotein cholesterol measurement, cholesteryl esters:total lipids ratio|temporal arteritis|cholesterol:total lipids ratio, high density lipoprotein cholesterol measurement|cholesteryl esters:total lipids ratio, high density lipoprotein cholesterol measurement|cholesterol:total lipids ratio, low density lipoprotein cholesterol measurement|phospholipids:total lipids ratio, high density lipoprotein cholesterol measurement|phospholipids in small HDL measurement|low density lipoprotein cholesterol measurement, phospholipids:total lipids ratio|triglycerides in medium HDL measurement|phospholipids:total lipids ratio|hypertension|diastolic blood pressure|level of bone morphogenetic protein 4 in blood serum|phospholipid measurement, high density lipoprotein cholesterol measurement|lipid measurement, high density lipoprotein cholesterol measurement|total lipids in medium HDL measurement|phospholipids in medium HDL measurement|phospholipids in HDL measurement|total lipids in HDL measurement|body height	0.0926148430526316|0.0865334997368421|0.0856646826315789|0.0849638672105263	SARM1|VTN|SLC46A1|POLDIP2	CS-8080|ROVAZOLAC|BMS-779788|LXR-623|ABEQUOLIXRON|BMS-852927|HYODEOXYCHOLIC_ACID	CHEMBL3545238|CHEMBL4297218|CHEMBL3360975|CHEMBL456237|CHEMBL573677|CHEMBL3945199|CHEMBL272621
2_135080336_C_A	2_135080336_C_A	2	135080336	LPH	seq.9017.58	SomaLogic	trans	C	A	0.838762	-0.687151	0.0458021	50.1513	replicated variant - protein association	unique	intron_variant	0.631086	synonymous_variant	none	0.3825	Bonferroni	rs7570971|rs6730157|rs1375131|rs3940549|rs6709525	body mass index|gut microbiome measurement|sphingomyelin measurement|1,5 anhydroglucitol measurement|sudden cardiac arrest|mosquito bite reaction size measurement|metabolite measurement|3,5-dichloro-2,6-dihydroxybenzoic acid measurement|hematocrit|blood urea nitrogen measurement|erythrocyte count	0.16952397|0.11472998	RAB3GAP1|ZRANB3	NA	NA
2_135851076_G_A	2_135851076_G_A	2	135851076	LPH	seq.9017.58	SomaLogic	cis	G	A	0.134853	0.848278	0.0504188	62.793	replicated variant - protein association	unique	intron_variant	0.903388	intron_variant	none	0.6354	Bonferroni	rs7570971|rs4988235	body mass index|gut microbiome measurement|sphingomyelin measurement|1,5 anhydroglucitol measurement|hip circumference|fatty acid measurement|indolepropionate measurement|X-11795 measurement|obesity|X-17351 measurement|X-21821 measurement|mean corpuscular volume|acetate measurement|blood urea nitrogen measurement|antihyperlipidemic drug use measurement|level of oxylipin in blood plasma|lactose measurement|metabolite measurement|taste liking measurement|phospholipids:total lipids ratio, high density lipoprotein cholesterol measurement|free cholesterol:total lipids ratio, high density lipoprotein cholesterol measurement|body weight	0.34593	LCT	NA	NA
2_134533564_C_T	2_134533564_C_T	2	134533564	LPH	seq.9017.58	SomaLogic	trans	C	T	0.902606	-0.549018	0.0576004	20.8096	novel protein at locus (assayed)	unique	intron_variant	1	intron_variant	none	0.5895	Bonferroni	NA	NA	0.148799	TMEM163	NA	NA
5_157000470_T_C	5_157050389_T_G	5	157050389	TIM-1	seq.9021.1	SomaLogic	cis	T	G	0.452117	-0.306848	0.0323638	20.5996	replicated locus - protein association	unique	intron_variant	0.988902	intergenic_variant	none	0.4657	Bonferroni	NA	NA	0.268275	HAVCR1	NA	NA
1_196685194_C_A	1_196696914_T_C	1	196696914	DB132	seq.9022.49	SomaLogic	trans	T	C	0.728664	-0.404076	0.039652	23.6606	replicated variant - protein association	artificial	intron_variant	1	synonymous_variant	none	0.6179	Bonferroni	rs1329424|rs1061147|rs570618	age-related macular degeneration|retinopathy|degeneration of macula and posterior pole|macular degeneration|atrophic macular degeneration, age-related macular degeneration, wet macular degeneration	0.284128	CFH	NA	NA
5_181034127_C_T	5_181034127_C_T	5	181034127	BTNL8	seq.9026.40	SomaLogic	cis	C	T	0.160912	0.450044	0.0466438	21.3022	replicated variant - protein association	unique	intergenic_variant	0.683915	missense_variant	proxy	0.11	Bonferroni	NA	NA	0.191515	BTNL8	NA	NA
17_28367840_G_A	17_28361641_G_A	17	28361641	PAPD1	seq.9028.5	SomaLogic	trans	G	A	0.503909	0.235948	0.0344633	11.1206	replicated variant - protein association	artificial	3_prime_UTR_variant	0.962549	synonymous_variant	none	0.5202	GW-significant	rs241777|rs11080055|rs3093692|rs13469	apolipoprotein A 1 measurement, apolipoprotein B measurement|atrophic macular degeneration, age-related macular degeneration, wet macular degeneration|age-related macular degeneration, COVID-19|serum albumin measurement|bone density	0.0926148430526316|0.0865334997368421|0.0856646826315789|0.0849638672105263	SARM1|VTN|SLC46A1|POLDIP2	NA	NA
1_196685194_C_A	1_196677046_G_T	1	196677046	TFP11	seq.9043.7	SomaLogic	trans	G	T	0.270684	0.277019	0.0396543	11.548	replicated variant - protein association	artificial	intron_variant	0.969527	missense_variant	proxy	0.6178	Bonferroni	rs1329424|rs1061147|rs570618|rs1061170|rs10801555|rs10801556|rs488380|rs579745|rs10922102|rs4658046|rs203688|rs12038333|rs1831282|rs10733086|rs380390|rs506317	age-related macular degeneration|retinopathy|degeneration of macula and posterior pole|macular degeneration|atrophic macular degeneration, age-related macular degeneration, wet macular degeneration|wet macular degeneration|atrophic macular degeneration|complement factor H measurement, protein binding measurement|drug use measurement, macular degeneration|Visual impairment|retinal degeneration|serum albumin measurement|age-related macular degeneration, disease progression measurement|eosinophil count	0.284128	CFH	NA	NA
17_28367840_G_A	17_28349109_C_T	17	28349109	CNTP5	seq.9044.1	SomaLogic	trans	C	T	0.501954	0.197495	0.0347842	7.86486	replicated locus - protein association	artificial	synonymous_variant	0.978536	intron_variant	none	0.5194	GW-significant	rs241777|rs11080055|rs3093692|rs13469	apolipoprotein A 1 measurement, apolipoprotein B measurement|atrophic macular degeneration, age-related macular degeneration, wet macular degeneration|age-related macular degeneration, COVID-19|serum albumin measurement|bone density	0.0926148430526316|0.0865334997368421|0.0856646826315789|0.0849638672105263	SARM1|VTN|SLC46A1|POLDIP2	NA	NA
3_186672838_C_T	3_186672838_C_T	3	186672838	Fc_MOUSE	seq.9046.46	SomaLogic	trans	C	T	0.47329	0.294458	0.0348508	16.5323	novel protein at locus (assayed)	artificial	missense_variant	0.942292	intron_variant	lead	0.3373	Bonferroni	rs9898	partial thromboplastin time|level of latexin in blood serum	0.610515	HRG	NA	NA
1_196685194_C_A	1_196729142_A_G	1	196729142	MOT4	seq.9049.2	SomaLogic	trans	A	G	0.724104	0.222223	0.0389367	7.94013	replicated variant - protein association	artificial	intron_variant	1	synonymous_variant	none	0.5789	GW-significant	rs1329424|rs1061147|rs570618|rs4658046|rs1831282|rs10733086	age-related macular degeneration|retinopathy|degeneration of macula and posterior pole|macular degeneration|atrophic macular degeneration, age-related macular degeneration, wet macular degeneration|age-related macular degeneration, disease progression measurement	0.284128	CFH	NA	NA
1_196685194_C_A	1_196702856_G_A	1	196702856	IL32	seq.9051.13	SomaLogic	trans	G	A	0.730293	-0.296274	0.0397675	13.0305	replicated variant - protein association	artificial	intron_variant	0.996591	synonymous_variant	none	0.6174	Bonferroni	rs1329424|rs1061147|rs570618|rs4658046	age-related macular degeneration|retinopathy|degeneration of macula and posterior pole|macular degeneration|atrophic macular degeneration, age-related macular degeneration, wet macular degeneration	0.284128	CFH	NA	NA
1_196685194_C_A	1_196723248_T_C	1	196723248	RPGF5	seq.9059.14	SomaLogic	trans	T	C	0.73127	-0.303696	0.0399538	13.5325	replicated variant - protein association	artificial	intron_variant	0.972879	synonymous_variant	none	0.581	Bonferroni	rs1329424|rs1061147|rs570618|rs4658046|rs1831282|rs10733086	age-related macular degeneration|retinopathy|degeneration of macula and posterior pole|macular degeneration|atrophic macular degeneration, age-related macular degeneration, wet macular degeneration|age-related macular degeneration, disease progression measurement	0.284128	CFH	NA	NA
1_196685194_C_A	1_196696521_C_A	1	196696521	Fc_MOUSE	seq.9067.152	SomaLogic	trans	C	A	0.727362	0.497829	0.0390957	36.4149	novel protein at locus (assayed)	artificial	intron_variant	1	synonymous_variant	none	0.6178	Bonferroni	rs1329424|rs1061147|rs570618	age-related macular degeneration|retinopathy|degeneration of macula and posterior pole|macular degeneration|atrophic macular degeneration, age-related macular degeneration, wet macular degeneration	0.284128	CFH	NA	NA
3_52786995_A_G	3_52786995_A_G	3	52786995	JKIP3	seq.9068.17	SomaLogic	trans	A	G	0.259609	0.644415	0.0398272	58.1583	replicated variant - protein association	not replicated	missense_variant	0.935749	intron_variant	lead	0.3765	Bonferroni	rs6778844|rs2710323	memory performance|anxiety|BMI-adjusted waist-hip ratio|BMI-adjusted waist-hip ratio, physical activity measurement|feeling nervous measurement|appendicular lean mass|schizophrenia, intelligence, self reported educational attainment|schizophrenia|pulse pressure measurement|body mass index	0.195622	ITIH1	NA	NA
1_196685194_C_A	1_196702856_G_A	1	196702856	CE004	seq.9074.6	SomaLogic	trans	G	A	0.730293	-0.23305	0.0399006	8.28431	replicated variant - protein association	artificial	intron_variant	0.996591	synonymous_variant	none	0.6174	GW-significant	rs1329424|rs1061147|rs570618|rs4658046	age-related macular degeneration|retinopathy|degeneration of macula and posterior pole|macular degeneration|atrophic macular degeneration, age-related macular degeneration, wet macular degeneration	0.284128	CFH	NA	NA
2_15141229_C_A	2_15141229_C_A	2	15141229	K1024	seq.9075.121	SomaLogic	trans	C	A	0.326384	-0.229585	0.0386031	8.56451	novel locus	unique	intergenic_variant	NA	NA	none	0.1025	GW-significant	NA	NA	0.0792854	NBAS	NA	NA
2_239504913_A_G	2_239504913_A_G	2	239504913	K1024	seq.9075.121	SomaLogic	trans	A	G	0.224104	-0.237123	0.043293	7.36431	novel protein at locus (assayed)	unique	intron_variant&non_coding_transcript_variant	NA	NA	none	0.2616	GW-significant	NA	NA	0.0343094	HDAC4	NA	NA
8_56461362_C_G	8_56461362_C_G	8	56461362	PENK	seq.9076.25	SomaLogic	cis	C	G	0.451466	-0.292973	0.0345956	16.6046	replicated variant - protein association	replicated	intron_variant&non_coding_transcript_variant	0.973495	3_prime_UTR_variant	none	0.4472	Bonferroni	rs2609996|rs2610044	body height|educational attainment	0.476601	PENK	NA	NA
1_117367404_G_A	1_117367404_G_A	1	117367404	MA1A2	seq.9077.10	SomaLogic	cis	G	A	0.208143	-0.314794	0.0431294	12.5372	replicated variant - protein association	replicated	upstream_gene_variant	0.890548	3_prime_UTR_variant	none	0.116	Bonferroni	rs113479202	cigarettes per day measurement	0.328831	MAN1A2	NA	NA
1_196685194_C_A	1_196696914_T_C	1	196696914	ZNT3	seq.9081.39	SomaLogic	trans	T	C	0.728664	-0.258879	0.0388915	10.552	replicated variant - protein association	artificial	intron_variant	1	synonymous_variant	none	0.6179	GW-significant	rs1329424|rs1061147|rs570618	age-related macular degeneration|retinopathy|degeneration of macula and posterior pole|macular degeneration|atrophic macular degeneration, age-related macular degeneration, wet macular degeneration	0.284128	CFH	NA	NA
1_196685194_C_A	1_196685194_C_A	1	196685194	SE1L2	seq.9082.25	SomaLogic	trans	C	A	0.271661	0.367914	0.0394975	19.9133	replicated locus - protein association	artificial	synonymous_variant	0.993174	synonymous_variant	none	0.6176	Bonferroni	rs1329424|rs1061147	age-related macular degeneration|retinopathy|degeneration of macula and posterior pole|macular degeneration	0.284128	CFH	NA	NA
2_233764663_C_T	2_233759924_C_T	2	233759924	ANGL1:N-term	seq.9092.33	SomaLogic	trans	C	T	0.396743	0.327698	0.0356909	19.3717	replicated locus - protein association	not replicated	intron_variant	0.997281	missense_variant	proxy	0.3207	Bonferroni	rs111741722|rs1976391|rs887829	serum metabolite measurement|biliverdin measurement|X-21796 measurement|X-11530 measurement|X-11522 measurement|cerebrospinal fluid biomarker measurement, bilirubin measurement|bilirubin measurement|hormone measurement|metabolite measurement|Jaundice|cholelithiasis, bilirubin measurement|X-11441 measurement|X-11442 measurement|X-16946 measurement|X-24849 measurement|X-21448 measurement|Succinimide measurement|X-11793--oxidized bilirubin measurement|Hyperbilirubinemia|bilirubin metabolism disease|Abnormality of the liver|liver disease	0.434942244|0.405884042	UGT1A6|UGT1A3	NA	NA
12_7755764_GT_G	12_7755764_GT_G	12	7755764	CLC4C	seq.9094.5	SomaLogic	cis	GT	G	0.392182	-0.356136	0.0334768	25.704	replicated locus - protein association	unique	upstream_gene_variant	0.980359	downstream_gene_variant	none	0.4521	Bonferroni	NA	NA	0.408162	CLEC4C	LITIFILIMAB	CHEMBL3833308
17_66212167_C_G	17_66202522_T_C	17	66202522	MTFR1	seq.9095.5	SomaLogic	trans	T	C	0.0530945	-0.62351	0.078398	14.7403	replicated locus - protein association	not replicated	downstream_gene_variant	0.986395	intron_variant	none	0.06775	Bonferroni	NA	NA	0.244255	APOH	NA	NA
8_115343805_C_T	8_115343805_C_T	8	115343805	LYSM4	seq.9106.87	SomaLogic	trans	C	T	0.0433225	-0.498381	0.0861055	8.14742	novel protein at locus (assayed)	unique	intergenic_variant	NA	NA	none	0.02639	GW-significant	NA	NA	0.0539528	TRPS1	NA	NA
16_66053295_T_C	16_66053295_T_C	16	66053295	Fc_MOUSE	seq.9108.48	SomaLogic	trans	T	C	0.0576547	-0.413525	0.0744651	7.55226	novel protein at locus (assayed)	artificial	regulatory_region_variant	NA	NA	none	0.05244	GW-significant	NA	NA	0.009502555|0.006727582|0.0059004645|0.0059004645	CDH5|BEAN1|TK2|CKLF	NA	NA
6_32103481_C_G	6_32159242_C_T	6	32159242	JPH4	seq.9111.40	SomaLogic	trans	C	T	0.14202	0.585613	0.0494478	31.6312	replicated locus - protein association	unique	intron_variant	0.982119	missense_variant	proxy	0.02676	Bonferroni	NA	NA	0.121053	NOTCH4	NA	NA
19_44994594_G_A	19_44994594_G_A	19	44994594	PSD2	seq.9118.7	SomaLogic	trans	G	A	0.267752	-0.496598	0.039283	35.9045	replicated variant - protein association	unique	downstream_gene_variant	0.682485	synonymous_variant	none	0.279	Bonferroni	NA	NA	0.302151	CLPTM1	NA	NA
12_103779001_C_T	12_103779001_C_T	12	103779001	NT5D3	seq.9126.171	SomaLogic	cis	C	T	0.100977	1.04036	0.0570352	73.6099	replicated variant - protein association	unique	intron_variant	0.743062	synonymous_variant	none	0.002573	Bonferroni	NA	NA	0.35447192|0.28383818	NT5DC3	NA	NA
1_196685194_C_A	1_196702856_G_A	1	196702856	FLRT3:CD	seq.9128.34	SomaLogic	trans	G	A	0.730293	-0.263929	0.0392802	10.738	replicated variant - protein association	artificial	intron_variant	0.996591	synonymous_variant	none	0.6174	GW-significant	rs1329424|rs1061147|rs570618|rs4658046	age-related macular degeneration|retinopathy|degeneration of macula and posterior pole|macular degeneration|atrophic macular degeneration, age-related macular degeneration, wet macular degeneration	0.284128	CFH	NA	NA
2_163659270_G_T	2_163659270_G_T	2	163659270	FLRT3:CD	seq.9128.34	SomaLogic	trans	G	T	0.023127	-0.624524	0.114094	7.35596	novel locus	unique	intron_variant	1	intron_variant	none	0.02768	GW-significant	NA	NA	0.263593	FIGN	NA	NA
3_56815721_C_T	3_56815721_C_T	3	56815721	SUMO3	seq.9169.14	SomaLogic	trans	C	T	0.477199	-0.206043	0.0345377	8.61343	replicated variant - protein association	artificial	intron_variant	0.928248	intron_variant	none	0.7574	GW-significant	rs1354034	platelet count|mean platelet volume|platelet crit|reticulocyte count|reticulocyte measurement|lymphocyte count|lymphocyte percentage of leukocytes|mitochondrial DNA measurement|Thrombocytopenia|eukaryotic translation initiation factor 4 gamma 2 measurement|sphingosine measurement|sphingadienine measurement|spermidine measurement|aspartate measurement|platelet measurement|sphingosine 1-phosphate measurement|sphinganine measurement|hemorrhagic disease|pyruvate measurement|calcium measurement|thrombocytopenia 4|immature platelet measurement|immature platelet fraction|immature platelet count|N-acetylneuraminate measurement|1-stearoyl-2-oleoyl-GPS (18:0/18:1) measurement	0.0530736	ARHGEF3	NA	NA
1_196685194_C_A	1_196729142_A_G	1	196729142	IL-17	seq.9170.24	SomaLogic	trans	A	G	0.724104	0.2448	0.03922	9.36368	replicated locus - protein association	artificial	intron_variant	1	synonymous_variant	none	0.5789	GW-significant	rs1329424|rs1061147|rs570618|rs4658046|rs1831282|rs10733086	age-related macular degeneration|retinopathy|degeneration of macula and posterior pole|macular degeneration|atrophic macular degeneration, age-related macular degeneration, wet macular degeneration|age-related macular degeneration, disease progression measurement	0.284128	CFH	BIMEKIZUMAB|CJM-112|M-1095|AFASEVIKUMAB|SECUKINUMAB|REMTOLUMAB|IXEKIZUMAB|TIBULIZUMAB|VUNAKIZUMAB|PERAKIZUMAB|IZOKIBEP	CHEMBL4297700|CHEMBL4297926|CHEMBL4298023|CHEMBL2109469|CHEMBL1743068|CHEMBL4297863|CHEMBL1743034|CHEMBL3990000|CHEMBL4298102|CHEMBL2109470|CHEMBL4297686
21_40691898_G_A	21_40691898_G_A	21	40691898	DSCAM	seq.9175.48	SomaLogic	cis	G	A	0.0576547	0.534099	0.0745115	12.1187	replicated variant - protein association	replicated	intron_variant	1	intron_variant	none	0.0324	Bonferroni	NA	NA	0.304011	DSCAM	NA	NA
1_196685194_C_A	1_196685194_C_A	1	196685194	MUC1:region 2	seq.9176.3	SomaLogic	trans	C	A	0.271661	0.275385	0.0393573	11.5827	replicated locus - protein association	artificial	synonymous_variant	0.993174	synonymous_variant	none	0.6176	Bonferroni	rs1329424|rs1061147	age-related macular degeneration|retinopathy|degeneration of macula and posterior pole|macular degeneration	0.284128	CFH	CANTUZUMAB MERTANSINE|AS-1403|EPITUMOMAB CITUXETAN|TECEMOTIDE|PEMTUMOMAB|HUPAM4|AR-20.5|EPITUMOMAB|CMB-401|HUHMFG1|GATIPOTUZUMAB|CANTUZUMAB RAVTANSINE|SAR-566658|SONTUZUMAB	CHEMBL1742997|CHEMBL2109360|CHEMBL2108592|CHEMBL3039544|CHEMBL2109361|CHEMBL2109365|CHEMBL2109364|CHEMBL2108403|CHEMBL2109284|CHEMBL2109637|CHEMBL4297560|CHEMBL1742998|CHEMBL2109635|CHEMBL2108341
17_28367840_G_A	17_28379927_G_T	17	28379927	MUC1:region 2	seq.9176.3	SomaLogic	trans	G	T	0.508795	0.276043	0.034921	14.5712	replicated variant - protein association	artificial	intron_variant	0.969584	missense_variant	proxy	0.5229	Bonferroni	rs241777|rs11080055|rs3093692|rs13469|rs704	apolipoprotein A 1 measurement, apolipoprotein B measurement|atrophic macular degeneration, age-related macular degeneration, wet macular degeneration|age-related macular degeneration, COVID-19|serum albumin measurement|bone density|osteoprotegerin measurement|heel bone mineral density|triglyceride measurement|systolic blood pressure|triglyceride measurement, high density lipoprotein cholesterol measurement|free cholesterol:total lipids ratio, intermediate density lipoprotein measurement|breast cancer anti-estrogen resistance protein 3 measurement|very low density lipoprotein cholesterol measurement, cholesterol:total lipids ratio|very low density lipoprotein cholesterol measurement, free cholesterol:total lipids ratio|very low density lipoprotein cholesterol measurement, cholesteryl esters:total lipids ratio|temporal arteritis|cholesterol:total lipids ratio, high density lipoprotein cholesterol measurement|cholesteryl esters:total lipids ratio, high density lipoprotein cholesterol measurement|cholesterol:total lipids ratio, low density lipoprotein cholesterol measurement|phospholipids:total lipids ratio, high density lipoprotein cholesterol measurement|phospholipids in small HDL measurement|low density lipoprotein cholesterol measurement, phospholipids:total lipids ratio|triglycerides in medium HDL measurement|phospholipids:total lipids ratio|hypertension|diastolic blood pressure|level of bone morphogenetic protein 4 in blood serum|phospholipid measurement, high density lipoprotein cholesterol measurement|lipid measurement, high density lipoprotein cholesterol measurement|total lipids in medium HDL measurement|phospholipids in medium HDL measurement|phospholipids in HDL measurement|total lipids in HDL measurement|body height	0.0926148430526316|0.0865334997368421|0.0856646826315789|0.0849638672105263	SARM1|VTN|SLC46A1|POLDIP2	CANTUZUMAB MERTANSINE|AS-1403|EPITUMOMAB CITUXETAN|TECEMOTIDE|PEMTUMOMAB|HUPAM4|AR-20.5|EPITUMOMAB|CMB-401|HUHMFG1|GATIPOTUZUMAB|CANTUZUMAB RAVTANSINE|SAR-566658|SONTUZUMAB	CHEMBL1742997|CHEMBL2109360|CHEMBL2108592|CHEMBL3039544|CHEMBL2109361|CHEMBL2109365|CHEMBL2109364|CHEMBL2108403|CHEMBL2109284|CHEMBL2109637|CHEMBL4297560|CHEMBL1742998|CHEMBL2109635|CHEMBL2108341
21_41344348_G_A	21_41349694_G_A	21	41349694	FAM3B	seq.9177.6	SomaLogic	cis	G	A	0.0677524	-0.745471	0.0664054	28.5175	replicated variant - protein association	unique	intron_variant	1	intron_variant	none	0.03664	Bonferroni	NA	NA	0.342753	FAM3B	NA	NA
21_33326502_A_G	21_33326502_A_G	21	33326502	IFN-a/b R1	seq.9183.7	SomaLogic	cis	A	G	0.270358	-0.676077	0.0388664	67.0451	replicated variant - protein association	replicated	intron_variant	0.929812	missense_variant	proxy	0.1354	Bonferroni	NA	NA	0.816477	IFNAR1	INTERFERON ALFA-N3|INTERFERON BETA-1A|PEGINTERFERON ALFA-2B|PEGINTERFERON ALFA-2A|INTERFERON ALFACON-1|ANIFROLUMAB|INTERFERON ALFA-2B|INTERFERON ALFA-2A|PEGINTERFERON BETA-1A|INTERFERON BETA-1B|ROPEGINTERFERON ALFA-2B|ALBINTERFERON ALFA-2B	CHEMBL2109047|CHEMBL1201562|CHEMBL1201561|CHEMBL1201560|CHEMBL1201557|CHEMBL2364653|CHEMBL1201558|CHEMBL2108508|CHEMBL2108677|CHEMBL1201563|CHEMBL4297819|CHEMBL2107842
21_42351407_C_A	21_42351407_C_A	21	42351407	TFF1	seq.9185.15	SomaLogic	cis	C	A	0.334528	-0.29003	0.0366871	14.5738	replicated locus - protein association	replicated	upstream_gene_variant	0.993665	intron_variant	none	0.322	Bonferroni	NA	NA	0.272812	TFF1	NA	NA
3_186678827_T_C	3_186675758_T_C	3	186675758	HMGN1	seq.9187.2	SomaLogic	trans	T	C	0.351792	-0.857043	0.0350645	131.212	replicated variant - protein association	unique	intron_variant	1	missense_variant	proxy	0.2301	Bonferroni	NA	NA	0.423119	HRG	NA	NA
17_28367840_G_A	17_28376663_T_A	17	28376663	CD63	seq.9190.23	SomaLogic	trans	T	A	0.512052	-0.324069	0.0345564	20.1723	replicated variant - protein association	artificial	intron_variant	0.980756	missense_variant	proxy	0.5205	Bonferroni	rs241777|rs11080055|rs3093692|rs13469|rs704	apolipoprotein A 1 measurement, apolipoprotein B measurement|atrophic macular degeneration, age-related macular degeneration, wet macular degeneration|age-related macular degeneration, COVID-19|serum albumin measurement|bone density|osteoprotegerin measurement|heel bone mineral density|triglyceride measurement|systolic blood pressure|triglyceride measurement, high density lipoprotein cholesterol measurement|free cholesterol:total lipids ratio, intermediate density lipoprotein measurement|breast cancer anti-estrogen resistance protein 3 measurement|very low density lipoprotein cholesterol measurement, cholesterol:total lipids ratio|very low density lipoprotein cholesterol measurement, free cholesterol:total lipids ratio|very low density lipoprotein cholesterol measurement, cholesteryl esters:total lipids ratio|temporal arteritis|cholesterol:total lipids ratio, high density lipoprotein cholesterol measurement|cholesteryl esters:total lipids ratio, high density lipoprotein cholesterol measurement|cholesterol:total lipids ratio, low density lipoprotein cholesterol measurement|phospholipids:total lipids ratio, high density lipoprotein cholesterol measurement|phospholipids in small HDL measurement|low density lipoprotein cholesterol measurement, phospholipids:total lipids ratio|triglycerides in medium HDL measurement|phospholipids:total lipids ratio|hypertension|diastolic blood pressure|level of bone morphogenetic protein 4 in blood serum|phospholipid measurement, high density lipoprotein cholesterol measurement|lipid measurement, high density lipoprotein cholesterol measurement|total lipids in medium HDL measurement|phospholipids in medium HDL measurement|phospholipids in HDL measurement|total lipids in HDL measurement|body height	0.0926148430526316|0.0865334997368421|0.0856646826315789|0.0849638672105263	SARM1|VTN|SLC46A1|POLDIP2	NA	NA
2_21011100_T_C	2_20967152_C_T	2	20967152	Galectin-7	seq.9196.8	SomaLogic	trans	C	T	0.028013	0.643421	0.108325	8.54441	replicated variant - protein association	not replicated	intergenic_variant	0.94713	missense_variant	proxy	0.03655	GW-significant	rs7604788|rs533617	vitamin D measurement|triglyceride measurement|cholesteryl esters:total lipids ratio, intermediate density lipoprotein measurement	0.280872	APOB	NA	NA
3_49684365_C_A	3_49693192_G_A	3	49693192	Galectin-7	seq.9196.8	SomaLogic	trans	G	A	0.21759	-0.271045	0.0422079	9.87039	replicated variant - protein association	not replicated	intron_variant	1	missense_variant	proxy	0.2906	GW-significant	rs13086611|rs11708955|rs4855847|rs2172252|rs11709525|rs3197999|rs9852529	self reported educational attainment|body mass index|lifestyle measurement|hepatocyte growth factor-like protein measurement|intelligence, self reported educational attainment|sclerosing cholangitis|Crohn's disease|inflammatory bowel disease|ulcerative colitis|tumor necrosis factor ligand superfamily member 6, soluble form measurement|feeling \fed-up\" measurement"	0.160061824222222|0.137932888777778	MST1|BSN	NA	NA
17_27637218_G_C	17_27631065_A_G	17	27631065	LEG9	seq.9197.4	SomaLogic	cis	A	G	0.285016	-0.214851	0.0372827	8.08224	replicated variant - protein association	replicated	upstream_gene_variant	0.787774	missense_variant	proxy	0.2702	GW-significant	NA	NA	0.558975	LGALS9	NA	NA
6_31849464_G_T	6_31809470_C_T	6	31809470	UB2G2	seq.9199.6	SomaLogic	trans	C	T	0.13355	0.395935	0.0496657	14.8065	replicated locus - protein association	artificial	upstream_gene_variant	1	synonymous_variant	none	0.02035	Bonferroni	NA	NA	0.0717756	EHMT2	NA	NA
8_139025206_A_G	8_139032685_A_T	8	139032685	ATPO	seq.9202.309	SomaLogic	trans	A	T	0.176547	-0.264067	0.0465475	7.85303	novel locus	not replicated	intergenic_variant	0.995336	intergenic_variant	none	0.05696	GW-significant	NA	NA	0.0128054	COL22A1	NA	NA
2_34347459_T_C	2_34347459_T_C	2	34347459	Corticotropin-lipotropin	seq.9204.33	SomaLogic	trans	T	C	0.445928	0.198199	0.0346841	7.95821	novel protein at locus (assayed)	not replicated	intron_variant&non_coding_transcript_variant	NA	NA	none	0.221	GW-significant	NA	NA	NA	LINC01318|RN7SL602P|SLC25A5P2	NA	NA
19_44913484_C_T	19_44912921_G_T	19	44912921	QORL1	seq.9207.60	SomaLogic	trans	G	T	0.147883	-0.38253	0.0481244	14.725	replicated variant - protein association	artificial	upstream_gene_variant	0.993648	missense_variant	proxy	0.2195	Bonferroni	rs429358|rs75627662|rs483082	Lewy body dementia, Lewy body dementia measurement|atrophic macular degeneration, age-related macular degeneration, wet macular degeneration|platelet count|non-alcoholic fatty liver disease|Alzheimer disease|metabolic syndrome|neuritic plaque measurement|neurofibrillary tangles measurement|parental longevity|hippocampal volume|memory performance|health study participation|triglyceride measurement|insomnia measurement|Parkinson disease, disease progression measurement|type 2 diabetes mellitus|liver fat measurement, liver disease biomarker|Lewy body dementia|diet measurement|mortality|waist-hip ratio|longevity|Mental deterioration|physical activity measurement|sleep duration, high density lipoprotein cholesterol measurement|sugar consumption measurement|white matter hyperintensity measurement|refractive error|mean corpuscular volume|mean reticulocyte volume|matrix metalloproteinase‚Äìdegraded type I collagen measurement|cortical thickness|urate measurement|brain connectivity measurement|cerebral amyloid angiopathy|cognitive decline measurement|functional brain measurement|age of onset of stroke disorder|liver fat measurement|plasma beta-amyloid 1-42 measurement|plasma beta-amyloid 1-40:1-42 ratio measurement|familial hyperlipidemia|body height|platelet crit|myocardial infarction|Alzheimer disease, family history of Alzheimer‚Äôs disease|BMI-adjusted waist-hip ratio|triglyceride measurement, high density lipoprotein cholesterol measurement|very low density lipoprotein cholesterol measurement|very low density lipoprotein cholesterol measurement, esterified cholesterol measurement|free cholesterol measurement, very low density lipoprotein cholesterol measurement|very low density lipoprotein cholesterol measurement, lipid measurement|fatty acid measurement|total cholesterol measurement, very low density lipoprotein cholesterol measurement|phospholipid measurement, high density lipoprotein cholesterol measurement|esterified cholesterol measurement, high density lipoprotein cholesterol measurement|free cholesterol measurement, high density lipoprotein cholesterol measurement|lipid measurement, high density lipoprotein cholesterol measurement|very low density lipoprotein cholesterol measurement, phospholipid measurement|polyunsaturated fatty acid measurement|low density lipoprotein cholesterol measurement, lipid measurement|low density lipoprotein cholesterol measurement, phospholipid measurement|esterified cholesterol measurement, low density lipoprotein cholesterol measurement|free cholesterol measurement, low density lipoprotein cholesterol measurement|total cholesterol measurement, low density lipoprotein cholesterol measurement|phospholipid measurement, intermediate density lipoprotein measurement|triglyceride measurement, intermediate density lipoprotein measurement|linoleic acid measurement|esterified cholesterol measurement, intermediate density lipoprotein measurement|free cholesterol measurement, intermediate density lipoprotein measurement|lipid measurement, intermediate density lipoprotein measurement|omega-6 polyunsaturated fatty acid measurement|chylomicron measurement, very low density lipoprotein cholesterol measurement, esterified cholesterol measurement|Abdominal Aortic Aneurysm|level of Sterol ester (27:1/18:0) in blood serum|level of Sterol ester (27:1/14:0) in blood serum|level of Sterol ester (27:1/17:0) in blood serum|level of Sterol ester (27:1/20:2) in blood serum|response to COVID-19 vaccine, COVID-19|glomerular filtration rate|creatinine measurement|insomnia|very low density lipoprotein cholesterol measurement, phospholipids:total lipids ratio|age-related macular degeneration, COVID-19|carbohydrate intake measurement|low density lipoprotein cholesterol measurement, phospholipids:total lipids ratio|Hyperlipidemia|overnutrition, obesity|obesity|diabetic retinopathy|hip fracture|N-palmitoyl-sphingosine (d18:1/16:0) measurement|Sphingomyelin (d18:2/14:0, d18:1/14:1) measurement|Sphingomyelin (d18:2/16:0, d18:1/16:1) measurement|Rare dyslipidemia|1-palmitoyl-2-stearoyl-GPC (16:0/18:0) measurement|1-stearoyl-2-linoleoyl-GPE (18:0/18:2) measurement|chronic obstructive pulmonary disease|body mass index|diabetes mellitus|diabetes mellitus, Drugs used in diabetes use measurement|family history of Alzheimer‚Äôs disease|dementia|drug use measurement, dementia|memory impairment|drug use measurement, memory impairment|sign or symptom|diabetic eye disease|glucose measurement|macular degeneration|3-hydroxybutyrate measurement|total cholesterol measurement, high density lipoprotein cholesterol measurement|Alzheimer disease, age at onset|1,2-dipalmitoyl-GPC (16:0/16:0) measurement, cerebrospinal fluid biomarker measurement|cerebrospinal fluid biomarker measurement, 1-myristoyl-2-palmitoyl-GPC (14:0/16:0) measurement|angina pectoris|1-palmitoyl-2-stearoyl-GPC (16:0/18:0) measurement, cerebrospinal fluid biomarker measurement|1-palmitoyl-2-palmitoleoyl-GPC (16:0/16:1) measurement, cerebrospinal fluid biomarker measurement|triglycerides in very large HDL measurement|triglycerides in medium LDL measurement|phospholipids:total lipids ratio, high density lipoprotein cholesterol measurement|cholesteryl ester measurement, chylomicron measurement, very low density lipoprotein cholesterol measurement|saturated fatty acids measurement|total cholesterol in small VLDL|cholesterol esters in medium VLDL measurement|fall|triglycerides in small LDL measurement|total lipids in small VLDL|cholesterol:total lipids ratio, high density lipoprotein cholesterol measurement|valine measurement|tyrosine measurement|cholesteryl esters:total lipids ratio, high density lipoprotein cholesterol measurement|phospholipids in medium HDL measurement|low density lipoprotein cholesterol measurement, free cholesterol:total lipids ratio|triglycerides in large LDL measurement|triglycerides:total lipids ratio, very low density lipoprotein cholesterol measurement|total lipids in medium HDL measurement|very low density lipoprotein cholesterol measurement, free cholesterol:total lipids ratio|triglyceride measurement, low density lipoprotein cholesterol measurement|Alzheimer disease, Lewy body dementia|triglycerides in IDL measurement|triglycerides:total lipids ratio, high density lipoprotein cholesterol measurement|total cholesterol change measurement, high density lipoprotein cholesterol measurement|total lipids in large HDL|high density lipoprotein particle size measurement|phospholipids in large HDL measurement|age-related macular degeneration|cerebrovascular disorder|aortic aneurysm|aneurysm|esophageal disease|blood urea nitrogen measurement|drug use measurement, gastroesophageal reflux disease|cognitive function measurement|Back pain|neurofilament light chain measurement|serum gamma-glutamyl transferase measurement|body fat percentage|waist circumference|hip circumference|body composition measurement|dementia, Parkinson disease, disease progression measurement|antihyperlipidemic drug use measurement|1-stearoyl-GPE (18:0) measurement|1-nonadecanoyl-GPC (19:0) measurement|vitamin D measurement|coronary artery disease|fat body mass|uric acid measurement|ceramide measurement|lysophosphatidylcholine 20:1 measurement|taste liking measurement|systolic blood pressure|cholesteryl ester measurement, high density lipoprotein cholesterol measurement|cigarettes per day measurement|obstructive sleep apnea|triglycerides in LDL measurement|triglycerides to total lipids in large VLDL percentage|phospholipids:total lipids ratio|cholesteryl ester measurement|cognitive disorder|frontotemporal dementia|delirium|mental or behavioural disorder|nervous system disease|Cognitive impairment|amnesia|Sleep Disorder|body weight|heart disease|liver disease|diabetes mellitus, family history|cholesteryl ester 18:2 measurement|diglyceride measurement|diacylglycerol 38:5 measurement|diacylglycerol 36:4 measurement|diacylglycerol 36:3 measurement|glycerophospholipid measurement|sphingomyelin measurement|triglyceride measurement, very low density lipoprotein cholesterol measurement|eosinophil count|linoleoyl-arachidonoyl-glycerol (18:2/20:4) [1] measurement|familial lipoprotein lipase deficiency|phosphatidylcholine measurement|aspartate aminotransferase to alanine aminotransferase ratio|1-palmitoyl-GPE (16:0) measurement|2-palmitoyl-GPE (16:0) measurement|triglyceride measurement, phospholipid measurement|linoleoyl-arachidonoyl-glycerol (18:2/20:4) [2] measurement|cirrhosis of liver|oleoyl-arachidonoyl-glycerol (18:1/20:4) [1] measurement|oleoyl-arachidonoyl-glycerol (18:1/20:4) [2] measurement|oleoyl-linoleoyl-glycerol (18:1/18:2) [2] measurement	0.45423385|0.429077505	APOC1|APOE	NA	NA
17_1769982_C_T	17_1769982_C_T	17	1769982	PEDF	seq.9211.19	SomaLogic	cis	C	T	0.479153	0.35637	0.0321348	27.8523	replicated variant - protein association	replicated	missense_variant	0.956087	intron_variant	lead	0.6428	Bonferroni	rs6502953|rs1136287	body height	0.678503	SERPINF1	NA	NA
12_101791367_T_C	12_101808536_C_T	12	101808536	CATF	seq.9212.22	SomaLogic	trans	C	T	0.203909	-0.278943	0.0402634	11.3696	replicated variant - protein association	replicated	intron_variant	1	intron_variant	none	0.1675	Bonferroni	NA	NA	0.257656	GNPTAB	NA	NA
21_46152973_C_T	21_46152973_C_T	21	46152973	FTCD	seq.9213.24	SomaLogic	cis	C	T	0.0625407	0.457886	0.0707522	10.0136	replicated variant - protein association	not replicated	missense_variant	NA	NA	lead	0.0451	GW-significant	NA	NA	0.811712	FTCD	NA	NA
6_31977074_T_C	6_31977074_T_C	6	31977074	UBP25	seq.9215.117	SomaLogic	trans	T	C	0.215309	0.758398	0.0406172	77.0764	replicated locus - protein association	not replicated	intron_variant	0.991928	missense_variant	proxy	0.05959	Bonferroni	rs652888	membranous glomerulonephritis|hepatitis B virus infection|response to anti-thyroid drug, Drug-induced agranulocytosis|BMI-adjusted waist-hip ratio|streptococcus seropositivity|BMI-adjusted waist circumference	0.0778959905|0.0667679777714286	PBX2|FKBPL	NA	NA
22_50289633_T_C	22_50289363_T_C	22	50289363	PLXB2	seq.9216.100	SomaLogic	cis	T	C	0.247231	0.439195	0.0378438	30.4129	replicated variant - protein association	not replicated	intron_variant	0.996228	missense_variant	proxy	0.3993	Bonferroni	rs28578714|rs28379706	systolic blood pressure|pulse pressure measurement|hypertension	0.644455	PLXNB2	NA	NA
1_196685194_C_A	1_196699230_GT_G	1	196699230	IPIL1	seq.9221.6	SomaLogic	trans	GT	G	0.72671	-0.283222	0.039735	11.9914	novel protein at locus (assayed)	artificial	intron_variant	1	synonymous_variant	none	0.6181	Bonferroni	rs1329424|rs1061147|rs570618	age-related macular degeneration|retinopathy|degeneration of macula and posterior pole|macular degeneration|atrophic macular degeneration, age-related macular degeneration, wet macular degeneration	0.284128	CFH	NA	NA
1_197256879_T_C	1_197220317_T_C	1	197220317	Prolactin Receptor	seq.9224.20	SomaLogic	trans	T	C	0.717915	0.429667	0.0383894	28.3521	novel protein at locus (assayed)	artificial	upstream_gene_variant	1	upstream_gene_variant	none	0.6894	Bonferroni	NA	NA	0.0704175	CRB1	NA	NA
1_196741786_T_C	1_196717788_G_A	1	196717788	Prolactin Receptor	seq.9224.20	SomaLogic	trans	G	A	0.295114	-0.870376	0.0383151	113.51	replicated locus - protein association	artificial	intron_variant	0.993492	intron_variant	none	0.1956	Bonferroni	rs6677604	kidney disease|IGA glomerulonephritis	0.280699	CFH	NA	NA
4_84542999_G_A	4_84542999_G_A	4	84542999	TMUB2	seq.9226.6	SomaLogic	trans	G	A	0.0309446	-0.58028	0.102628	7.80526	novel locus	unique	downstream_gene_variant	0.60204	intron_variant	none	0.04203	GW-significant	NA	NA	0.095946|0.082035825	CDS1|NKX6-1	NA	NA
1_196685194_C_A	1_196723248_T_C	1	196723248	CTRL	seq.9229.9	SomaLogic	trans	T	C	0.73127	-0.306608	0.039666	13.9675	replicated locus - protein association	artificial	intron_variant	0.972879	synonymous_variant	none	0.581	Bonferroni	rs1329424|rs1061147|rs570618|rs4658046|rs1831282|rs10733086	age-related macular degeneration|retinopathy|degeneration of macula and posterior pole|macular degeneration|atrophic macular degeneration, age-related macular degeneration, wet macular degeneration|age-related macular degeneration, disease progression measurement	0.284128	CFH	NA	NA
8_56866584_C_T	8_56866584_C_T	8	56866584	IMPA3	seq.9231.23	SomaLogic	cis	C	T	0.0169381	-0.866472	0.133301	10.0955	replicated locus - protein association	unique	intergenic_variant	NA	NA	none	0.0285	GW-significant	NA	NA	0.0207802	BPNT2	NA	NA
9_133251244_C_A	9_133262254_C_T	9	133262254	ROBO4	seq.9232.1	SomaLogic	trans	C	T	0.236482	0.85939	0.0405803	98.8127	replicated locus - protein association	artificial	intron_variant&non_coding_transcript_variant	0.98864	non_coding_transcript_exon_variant	none	0.07953	Bonferroni	rs77693339|rs8176693	open-angle glaucoma|endothelial growth factor measurement, angiopoietin-2 receptor measurement|serum lipase activity measurement|mean corpuscular volume|serum albumin measurement|erythrocyte count	0.363278	ABO	NA	NA
3_52851827_TGACA_T	3_52819071_T_C	3	52819071	PXDC1	seq.9235.3	SomaLogic	trans	T	C	0.198371	-0.904514	0.0445171	91.0531	novel variant - protein association (ancestry)	artificial	intron_variant	0.995385	intron_variant	none	0.001279	Bonferroni	NA	NA	0.221555	ITIH4	NA	NA
3_52303046_G_A	3_52303046_G_A	3	52303046	PXDC1	seq.9235.3	SomaLogic	trans	G	A	0.0566775	-0.656796	0.0748217	17.7794	novel variant - protein association (ancestry)	not replicated	upstream_gene_variant	0.640992	intron_variant	none	0.0001764	Bonferroni	NA	NA	0.07811478|0.077178024|0.06629571|0.061389722|0.05815295|0.057398807|0.047478862	WDR82|GLYCTK|TWF2|PPM1M|DNAH1|NISCH|TLR9	NA	NA
14_94378506_T_G	14_94378506_T_G	14	94378506	Lysosomal acid phosphatase	seq.9237.54	SomaLogic	trans	T	G	0.41759	-0.422307	0.0343237	34.0627	replicated variant - protein association	unique	missense_variant	0.84525	3_prime_UTR_variant	lead	0.253	Bonferroni	rs2073333|rs1303	esterified cholesterol measurement, high density lipoprotein cholesterol measurement|cholesteryl esters:total lipids ratio, high density lipoprotein cholesterol measurement|chylomicron measurement, very low density lipoprotein cholesterol measurement, cholesteryl esters:total lipids ratio|very low density lipoprotein cholesterol measurement, cholesteryl esters:total lipids ratio|free cholesterol:total lipids ratio, high density lipoprotein cholesterol measurement|phospholipids:total lipids ratio, high density lipoprotein cholesterol measurement|very low density lipoprotein cholesterol measurement, free cholesterol:total lipids ratio	0.565856	SERPINA1	NA	NA
1_196685194_C_A	1_196696521_C_A	1	196696521	SIRPG	seq.9241.40	SomaLogic	trans	C	A	0.727362	-0.285128	0.0400482	11.9657	replicated variant - protein association	artificial	intron_variant	1	synonymous_variant	none	0.6178	Bonferroni	rs1329424|rs1061147|rs570618	age-related macular degeneration|retinopathy|degeneration of macula and posterior pole|macular degeneration|atrophic macular degeneration, age-related macular degeneration, wet macular degeneration	0.284128	CFH	NA	NA
1_40094014_G_A	1_40094014_G_A	1	40094014	PPT1	seq.9244.27	SomaLogic	cis	G	A	0.129967	-0.710889	0.0520098	41.8044	replicated variant - protein association	not replicated	intron_variant	0.994114	missense_variant	proxy	0.04729	Bonferroni	NA	NA	0.88171	PPT1	NA	NA
8_6971291_G_A	8_6971291_G_A	8	6971291	HNP-1	seq.9250.87	SomaLogic	cis	G	A	0.034202	-0.58656	0.0956572	9.06129	replicated variant - protein association	not replicated	upstream_gene_variant	1	upstream_gene_variant	none	0.02199	GW-significant	rs34914251	neutrophil measurement	0.08912744|0.08341547|0.08181472|0.07118091	DEFA1|DEFA1B	NA	NA
4_6561722_T_C	4_6561722_T_C	4	6561722	MA2B2	seq.9251.28	SomaLogic	cis	T	C	0.491531	-0.462422	0.0338783	41.6919	replicated locus - protein association	replicated	intron_variant	0.914486	upstream_gene_variant	none	0.523	Bonferroni	NA	NA	0.248733	MAN2B2	NA	NA
9_133261703_A_G	9_133261703_A_G	9	133261703	BGAT	seq.9253.52	SomaLogic	cis	A	G	0.586645	-1.16432	0.0363692	224.156	replicated variant - protein association	artificial	intron_variant&non_coding_transcript_variant	0.997146	frameshift_variant&splice_region_variant&intron_variant	proxy	0.6564	Bonferroni	rs687621|rs950529388|rs687289|rs975381715	partial thromboplastin time|venous thromboembolism|von Willebrand factor measurement|diastolic blood pressure|monocyte count|adolescent idiopathic scoliosis|type 2 diabetes mellitus|peptic ulcer disease|duodenal ulcer, gastric ulcer|neonatal jaundice, parental genotype effect measurement|tonsillitis|disorder of pharynx|coagulation factor measurement|urinary metabolite measurement|pancreatic carcinoma|fibroblast growth factor 23 measurement|ornithine measurement|Ischemic stroke|glycine measurement|respiratory failure, COVID-19	0.479506	ABO	NA	NA
1_196685194_C_A	1_196723248_T_C	1	196723248	FCERA	seq.9254.18	SomaLogic	trans	T	C	0.73127	-0.253265	0.0398245	9.69381	replicated variant - protein association	artificial	intron_variant	0.972879	synonymous_variant	none	0.581	GW-significant	rs1329424|rs1061147|rs570618|rs4658046|rs1831282|rs10733086	age-related macular degeneration|retinopathy|degeneration of macula and posterior pole|macular degeneration|atrophic macular degeneration, age-related macular degeneration, wet macular degeneration|age-related macular degeneration, disease progression measurement	0.284128	CFH	NA	NA
1_196685194_C_A	1_196729142_G_A	1	196729142	IL-17C	seq.9255.13	SomaLogic	trans	G	A	0.274593	0.248008	0.0394132	9.50534	replicated variant - protein association	artificial	intron_variant	0.993167	synonymous_variant	none	0.6176	GW-significant	rs1329424|rs1061147|rs570618|rs4658046|rs1831282|rs10733086	age-related macular degeneration|retinopathy|degeneration of macula and posterior pole|macular degeneration|atrophic macular degeneration, age-related macular degeneration, wet macular degeneration|age-related macular degeneration, disease progression measurement	0.284128	CFH	NA	NA
17_80551628_G_A	17_80491128_T_C	17	80491128	NPTX1	seq.9256.78	SomaLogic	cis	T	C	0.0697068	0.556852	0.067975	15.5903	replicated variant - protein association	replicated	regulatory_region_variant	0.932353	intron_variant	none	0.08372	Bonferroni	NA	NA	0.395123	NPTX1	NA	NA
7_142854785_G_A	7_142854785_G_A	7	142854785	EphB6	seq.9261.14	SomaLogic	cis	G	A	0.800326	0.300498	0.0425873	11.7662	replicated variant - protein association	replicated	upstream_gene_variant	0.900474	intron_variant	none	0.7208	Bonferroni	rs7789303	ephrin type-b receptor 6 measurement	0.543704	EPHB6	VANDETANIB	CHEMBL24828
1_94960534_C_T	1_94960534_C_T	1	94960534	CATO	seq.9264.11	SomaLogic	trans	C	T	0.0211726	0.645184	0.118282	7.30918	novel protein at locus (assayed)	not replicated	intron_variant&non_coding_transcript_variant	0.834054	upstream_gene_variant	none	0.0006466	GW-significant	NA	NA	0.048497	CNN3	NA	NA
6_41238032_C_A	6_41238032_C_A	6	41238032	sTREM-1	seq.9266.1	SomaLogic	cis	C	A	0.0986971	-0.347747	0.0540161	9.91655	replicated locus - protein association	unique	3_prime_UTR_variant	0.692429	3_prime_UTR_variant	none	0.898	GW-significant	NA	NA	0.310176	TREM1	NANGIBOTIDE	CHEMBL4297793
7_130298758_G_T	7_130298758_G_T	7	130298758	CBPA4	seq.9267.2	SomaLogic	cis	G	T	0.378176	-1.0357	0.0352245	189.298	replicated variant - protein association	artificial	missense_variant	0.788228	missense_variant	lead	0.4063	Bonferroni	NA	NA	0.801249	CPA4	NA	NA
3_15645186_G_C	3_15645186_G_C	3	15645186	Biotinidase	seq.9269.7	SomaLogic	cis	G	C	0.0241042	-1.38872	0.106908	37.8552	replicated variant - protein association	artificial	missense_variant	0.95116	missense_variant	lead	0.04031	Bonferroni	rs13092272|rs34208188	electrocardiography|glomerular filtration rate|QRS duration	0.666498	BTD	NA	NA
1_196685194_C_A	1_196677046_G_T	1	196677046	STIM1:ECD	seq.9271.101	SomaLogic	trans	G	T	0.270684	0.285447	0.0392876	12.4301	replicated variant - protein association	artificial	intron_variant	0.969527	missense_variant	proxy	0.6178	Bonferroni	rs1329424|rs1061147|rs570618|rs1061170|rs10801555|rs10801556|rs488380|rs579745|rs10922102|rs4658046|rs203688|rs12038333|rs1831282|rs10733086|rs380390|rs506317	age-related macular degeneration|retinopathy|degeneration of macula and posterior pole|macular degeneration|atrophic macular degeneration, age-related macular degeneration, wet macular degeneration|wet macular degeneration|atrophic macular degeneration|complement factor H measurement, protein binding measurement|drug use measurement, macular degeneration|Visual impairment|retinal degeneration|serum albumin measurement|age-related macular degeneration, disease progression measurement|eosinophil count	0.284128	CFH	NA	NA
19_51658493_T_C	19_51658484_G_A	19	51658484	Siglec-5	seq.9275.2	SomaLogic	cis	G	A	0.189251	-0.518847	0.0424874	33.5704	replicated variant - protein association	replicated	regulatory_region_variant	0.995831	regulatory_region_variant	none	0.1602	Bonferroni	NA	NA	0.064576173|0.059875589|0.0451731825|0.04514851|0.0397993515	SIGLEC5	NA	NA
17_28367840_G_A	17_28379927_G_T	17	28379927	CBPA2	seq.9276.7	SomaLogic	trans	G	T	0.508795	0.211002	0.0352153	8.68282	replicated variant - protein association	artificial	intron_variant	0.969584	missense_variant	proxy	0.5229	GW-significant	rs241777|rs11080055|rs3093692|rs13469|rs704	apolipoprotein A 1 measurement, apolipoprotein B measurement|atrophic macular degeneration, age-related macular degeneration, wet macular degeneration|age-related macular degeneration, COVID-19|serum albumin measurement|bone density|osteoprotegerin measurement|heel bone mineral density|triglyceride measurement|systolic blood pressure|triglyceride measurement, high density lipoprotein cholesterol measurement|free cholesterol:total lipids ratio, intermediate density lipoprotein measurement|breast cancer anti-estrogen resistance protein 3 measurement|very low density lipoprotein cholesterol measurement, cholesterol:total lipids ratio|very low density lipoprotein cholesterol measurement, free cholesterol:total lipids ratio|very low density lipoprotein cholesterol measurement, cholesteryl esters:total lipids ratio|temporal arteritis|cholesterol:total lipids ratio, high density lipoprotein cholesterol measurement|cholesteryl esters:total lipids ratio, high density lipoprotein cholesterol measurement|cholesterol:total lipids ratio, low density lipoprotein cholesterol measurement|phospholipids:total lipids ratio, high density lipoprotein cholesterol measurement|phospholipids in small HDL measurement|low density lipoprotein cholesterol measurement, phospholipids:total lipids ratio|triglycerides in medium HDL measurement|phospholipids:total lipids ratio|hypertension|diastolic blood pressure|level of bone morphogenetic protein 4 in blood serum|phospholipid measurement, high density lipoprotein cholesterol measurement|lipid measurement, high density lipoprotein cholesterol measurement|total lipids in medium HDL measurement|phospholipids in medium HDL measurement|phospholipids in HDL measurement|total lipids in HDL measurement|body height	0.0926148430526316|0.0865334997368421|0.0856646826315789|0.0849638672105263	SARM1|VTN|SLC46A1|POLDIP2	NA	NA
1_196685194_C_A	1_196704863_C_A	1	196704863	IGS11:ECD	seq.9279.7	SomaLogic	trans	C	A	0.274919	0.299667	0.0384208	14.2068	novel protein at locus (assayed)	artificial	intron_variant	0.996581	synonymous_variant	none	0.6176	Bonferroni	rs1329424|rs1061147|rs570618|rs4658046|rs1831282	age-related macular degeneration|retinopathy|degeneration of macula and posterior pole|macular degeneration|atrophic macular degeneration, age-related macular degeneration, wet macular degeneration	0.284128	CFH	NA	NA
6_49753164_A_G	6_49753164_A_G	6	49753164	CRIS2	seq.9282.12	SomaLogic	cis	A	G	0.599674	0.494795	0.0305328	58.3353	replicated variant - protein association	replicated	intron_variant&non_coding_transcript_variant	0.991705	intron_variant	none	0.4459	Bonferroni	NA	NA	0.166524	CRISP2	NA	NA
1_196685194_C_A	1_196702856_G_A	1	196702856	CD44	seq.9283.8	SomaLogic	trans	G	A	0.730293	0.271052	0.039658	11.0854	replicated locus - protein association	artificial	intron_variant	0.996591	synonymous_variant	none	0.6174	GW-significant	rs1329424|rs1061147|rs570618|rs4658046	age-related macular degeneration|retinopathy|degeneration of macula and posterior pole|macular degeneration|atrophic macular degeneration, age-related macular degeneration, wet macular degeneration	0.284128	CFH	BIVATUZUMAB|PF-03475952|BIVATUZUMAB MERTANSINE	CHEMBL2108413|CHEMBL2109479|CHEMBL2109288
2_178477226_G_A	2_178477226_G_A	2	178477226	FKBP7	seq.9288.7	SomaLogic	cis	G	A	0.387622	0.434046	0.0351479	34.3076	replicated variant - protein association	not replicated	splice_polypyrimidine_tract_variant&intron_variant	0.793303	synonymous_variant	none	0.1982	Bonferroni	NA	NA	0.453822	FKBP7	NA	NA
1_16988930_G_A	1_16975285_A_G	1	16975285	MFAP2	seq.9294.45	SomaLogic	cis	A	G	0.415961	0.227482	0.0344092	10.4185	replicated variant - protein association	unique	synonymous_variant	0.818449	synonymous_variant	none	0.4835	GW-significant	rs2273113|rs761423|rs761422	hematocrit|red blood cell density measurement|erythrocyte count|diastolic blood pressure, systolic blood pressure|body mass index|BMI-adjusted waist circumference|BMI-adjusted hip circumference|Abdominal Aortic Aneurysm	0.28042	MFAP2	NA	NA
9_117186362_C_T	9_117186362_C_T	9	117186362	PTPRD	seq.9296.15	SomaLogic	trans	C	T	0.0309446	-0.52164	0.0931399	7.67041	novel protein at locus (assayed)	unique	intron_variant	0.894724	intron_variant	none	0.0003313	GW-significant	NA	NA	0.439869	ASTN2	NA	NA
19_41416447_G_A	19_41416447_G_A	19	41416447	B3GN8	seq.9297.12	SomaLogic	cis	G	A	0.400326	-0.787357	0.034886	112.063	replicated variant - protein association	unique	intron_variant	0.9824	missense_variant	proxy	NA	Bonferroni	rs4605279|rs12602|rs3826713|rs878083|rs1967334|rs4803468|rs1473248|rs4674|rs284660|rs284662|rs17318596|rs1043413|rs2231940|rs2304242|rs13346603	body height|reticulocyte count|hair color|reticulocyte measurement|body weight|balding measurement|BMI-adjusted waist circumference|BMI-adjusted hip circumference|body surface area|heart failure	0.227385918|0.191445685	B3GNT8	NA	NA
1_196685194_C_A	1_196685194_C_A	1	196685194	G45IP	seq.9302.90	SomaLogic	trans	C	A	0.271661	0.540935	0.0394072	42.154	replicated locus - protein association	artificial	synonymous_variant	0.993174	synonymous_variant	none	0.6176	Bonferroni	rs1329424|rs1061147	age-related macular degeneration|retinopathy|degeneration of macula and posterior pole|macular degeneration	0.284128	CFH	NA	NA
3_119383611_G_A	3_119383611_G_A	3	119383611	DB118	seq.9306.7	SomaLogic	trans	G	A	0.492508	-0.182565	0.0334049	7.33503	novel protein at locus (assayed)	not replicated	intron_variant	NA	NA	none	0.4472	GW-significant	NA	NA	0.288335	ARHGAP31	NA	NA
1_196685194_C_A	1_196729142_A_G	1	196729142	CD8B	seq.9310.2	SomaLogic	trans	A	G	0.724104	-0.241916	0.0387663	9.35995	replicated variant - protein association	artificial	intron_variant	1	synonymous_variant	none	0.5789	GW-significant	rs1329424|rs1061147|rs570618|rs4658046|rs1831282|rs10733086	age-related macular degeneration|retinopathy|degeneration of macula and posterior pole|macular degeneration|atrophic macular degeneration, age-related macular degeneration, wet macular degeneration|age-related macular degeneration, disease progression measurement	0.284128	CFH	NA	NA
7_99947271_A_C	7_99947271_A_C	7	99947271	AZGP1	seq.9312.8	SomaLogic	cis	A	C	0.308469	-0.429966	0.0359219	32.2895	replicated variant - protein association	unique	intron_variant&non_coding_transcript_variant	0.708726	intron_variant	none	0.2819	Bonferroni	NA	NA	0.06388365|0.05601436|0.041928645	AZGP1	NA	NA
16_48963883_C_T	16_48963883_C_T	16	48963883	CBLN1	seq.9313.27	SomaLogic	cis	C	T	0.292182	-0.965703	0.0377554	143.57	replicated locus - protein association	not replicated	regulatory_region_variant	0.989224	regulatory_region_variant	none	0.1413	Bonferroni	NA	NA	0.038249966|0.0344883805	CBLN1	NA	NA
19_44912456_G_A	19_44908684_T_C	19	44908684	PSG5	seq.9314.9	SomaLogic	trans	T	C	0.0996743	-0.421324	0.0580136	12.4202	replicated variant - protein association	artificial	missense_variant	0.779819	intron_variant	lead	0.138	Bonferroni	rs429358	Lewy body dementia, Lewy body dementia measurement|atrophic macular degeneration, age-related macular degeneration, wet macular degeneration|platelet count|non-alcoholic fatty liver disease|Alzheimer disease|metabolic syndrome|neuritic plaque measurement|neurofibrillary tangles measurement|parental longevity|hippocampal volume|memory performance|health study participation|triglyceride measurement|insomnia measurement|Parkinson disease, disease progression measurement|type 2 diabetes mellitus|liver fat measurement, liver disease biomarker|Lewy body dementia|diet measurement|mortality|waist-hip ratio|longevity|Mental deterioration|physical activity measurement|sleep duration, high density lipoprotein cholesterol measurement|sugar consumption measurement|white matter hyperintensity measurement|refractive error|mean corpuscular volume|mean reticulocyte volume|matrix metalloproteinase‚Äìdegraded type I collagen measurement|cortical thickness|urate measurement|brain connectivity measurement|cerebral amyloid angiopathy|cognitive decline measurement|functional brain measurement|age of onset of stroke disorder|liver fat measurement|plasma beta-amyloid 1-42 measurement|plasma beta-amyloid 1-40:1-42 ratio measurement|familial hyperlipidemia|body height|platelet crit|myocardial infarction|Alzheimer disease, family history of Alzheimer‚Äôs disease|BMI-adjusted waist-hip ratio|triglyceride measurement, high density lipoprotein cholesterol measurement|very low density lipoprotein cholesterol measurement|very low density lipoprotein cholesterol measurement, esterified cholesterol measurement|free cholesterol measurement, very low density lipoprotein cholesterol measurement|very low density lipoprotein cholesterol measurement, lipid measurement|fatty acid measurement|total cholesterol measurement, very low density lipoprotein cholesterol measurement|phospholipid measurement, high density lipoprotein cholesterol measurement|esterified cholesterol measurement, high density lipoprotein cholesterol measurement|free cholesterol measurement, high density lipoprotein cholesterol measurement|lipid measurement, high density lipoprotein cholesterol measurement|very low density lipoprotein cholesterol measurement, phospholipid measurement|polyunsaturated fatty acid measurement|low density lipoprotein cholesterol measurement, lipid measurement|low density lipoprotein cholesterol measurement, phospholipid measurement|esterified cholesterol measurement, low density lipoprotein cholesterol measurement|free cholesterol measurement, low density lipoprotein cholesterol measurement|total cholesterol measurement, low density lipoprotein cholesterol measurement|phospholipid measurement, intermediate density lipoprotein measurement|triglyceride measurement, intermediate density lipoprotein measurement|linoleic acid measurement|esterified cholesterol measurement, intermediate density lipoprotein measurement|free cholesterol measurement, intermediate density lipoprotein measurement|lipid measurement, intermediate density lipoprotein measurement|omega-6 polyunsaturated fatty acid measurement|chylomicron measurement, very low density lipoprotein cholesterol measurement, esterified cholesterol measurement|Abdominal Aortic Aneurysm|level of Sterol ester (27:1/18:0) in blood serum|level of Sterol ester (27:1/14:0) in blood serum|level of Sterol ester (27:1/17:0) in blood serum|level of Sterol ester (27:1/20:2) in blood serum|response to COVID-19 vaccine, COVID-19|glomerular filtration rate|creatinine measurement|insomnia|very low density lipoprotein cholesterol measurement, phospholipids:total lipids ratio|age-related macular degeneration, COVID-19|carbohydrate intake measurement|low density lipoprotein cholesterol measurement, phospholipids:total lipids ratio|Hyperlipidemia|overnutrition, obesity|obesity|diabetic retinopathy|hip fracture|N-palmitoyl-sphingosine (d18:1/16:0) measurement|Sphingomyelin (d18:2/14:0, d18:1/14:1) measurement|Sphingomyelin (d18:2/16:0, d18:1/16:1) measurement|Rare dyslipidemia|1-palmitoyl-2-stearoyl-GPC (16:0/18:0) measurement|1-stearoyl-2-linoleoyl-GPE (18:0/18:2) measurement|chronic obstructive pulmonary disease|body mass index|diabetes mellitus|diabetes mellitus, Drugs used in diabetes use measurement|family history of Alzheimer‚Äôs disease|dementia|drug use measurement, dementia|memory impairment|drug use measurement, memory impairment|sign or symptom|diabetic eye disease|glucose measurement|macular degeneration|3-hydroxybutyrate measurement|total cholesterol measurement, high density lipoprotein cholesterol measurement|Alzheimer disease, age at onset|1,2-dipalmitoyl-GPC (16:0/16:0) measurement, cerebrospinal fluid biomarker measurement|cerebrospinal fluid biomarker measurement, 1-myristoyl-2-palmitoyl-GPC (14:0/16:0) measurement|angina pectoris|1-palmitoyl-2-stearoyl-GPC (16:0/18:0) measurement, cerebrospinal fluid biomarker measurement|1-palmitoyl-2-palmitoleoyl-GPC (16:0/16:1) measurement, cerebrospinal fluid biomarker measurement|triglycerides in very large HDL measurement|triglycerides in medium LDL measurement|phospholipids:total lipids ratio, high density lipoprotein cholesterol measurement|cholesteryl ester measurement, chylomicron measurement, very low density lipoprotein cholesterol measurement|saturated fatty acids measurement|total cholesterol in small VLDL|cholesterol esters in medium VLDL measurement|fall|triglycerides in small LDL measurement|total lipids in small VLDL|cholesterol:total lipids ratio, high density lipoprotein cholesterol measurement|valine measurement|tyrosine measurement|cholesteryl esters:total lipids ratio, high density lipoprotein cholesterol measurement|phospholipids in medium HDL measurement|low density lipoprotein cholesterol measurement, free cholesterol:total lipids ratio|triglycerides in large LDL measurement|triglycerides:total lipids ratio, very low density lipoprotein cholesterol measurement|total lipids in medium HDL measurement|very low density lipoprotein cholesterol measurement, free cholesterol:total lipids ratio|triglyceride measurement, low density lipoprotein cholesterol measurement|Alzheimer disease, Lewy body dementia|triglycerides in IDL measurement|triglycerides:total lipids ratio, high density lipoprotein cholesterol measurement|total cholesterol change measurement, high density lipoprotein cholesterol measurement|total lipids in large HDL|high density lipoprotein particle size measurement|phospholipids in large HDL measurement|age-related macular degeneration|cerebrovascular disorder|aortic aneurysm|aneurysm|esophageal disease|blood urea nitrogen measurement|drug use measurement, gastroesophageal reflux disease|cognitive function measurement|Back pain|neurofilament light chain measurement|serum gamma-glutamyl transferase measurement|body fat percentage|waist circumference|hip circumference|body composition measurement|dementia, Parkinson disease, disease progression measurement|antihyperlipidemic drug use measurement|1-stearoyl-GPE (18:0) measurement|1-nonadecanoyl-GPC (19:0) measurement|vitamin D measurement|coronary artery disease|fat body mass|uric acid measurement|ceramide measurement|lysophosphatidylcholine 20:1 measurement|taste liking measurement|systolic blood pressure|cholesteryl ester measurement, high density lipoprotein cholesterol measurement|cigarettes per day measurement|obstructive sleep apnea|triglycerides in LDL measurement|triglycerides to total lipids in large VLDL percentage|phospholipids:total lipids ratio|cholesteryl ester measurement|cognitive disorder|frontotemporal dementia|delirium|mental or behavioural disorder|nervous system disease|Cognitive impairment|amnesia|Sleep Disorder|body weight|heart disease|liver disease|diabetes mellitus, family history	0.46513276|0.335017605	APOE|APOC1	NA	NA
16_84294888_C_T	16_84294888_C_T	16	84294888	WFDC1	seq.9316.67	SomaLogic	cis	C	T	0.294463	-0.472523	0.0359954	38.6388	replicated variant - protein association	replicated	5_prime_UTR_variant	NA	NA	none	0.181	Bonferroni	NA	NA	0.250882	WFDC1	NA	NA
1_196685194_C_A	1_196729142_A_G	1	196729142	LRC25:ECD	seq.9317.4	SomaLogic	trans	A	G	0.724104	-0.237193	0.0391916	8.84484	replicated variant - protein association	artificial	intron_variant	1	synonymous_variant	none	0.5789	GW-significant	rs1329424|rs1061147|rs570618|rs4658046|rs1831282|rs10733086	age-related macular degeneration|retinopathy|degeneration of macula and posterior pole|macular degeneration|atrophic macular degeneration, age-related macular degeneration, wet macular degeneration|age-related macular degeneration, disease progression measurement	0.284128	CFH	NA	NA
10_7704871_C_T	10_7704871_C_T	10	7704871	ITI heavy chain H2	seq.9326.33	SomaLogic	cis	C	T	0.081759	1.06905	0.0627557	64.3462	replicated locus - protein association	unique	intron_variant	1	upstream_gene_variant	none	0.06664	Bonferroni	NA	NA	0.330595	ITIH2	NA	NA
6_31494148_C_A	6_31494225_G_C	6	31494225	MICB	seq.9328.55	SomaLogic	cis	G	C	0.199023	0.46956	0.0430136	27.0173	replicated locus - protein association	not replicated	upstream_gene_variant	1	upstream_gene_variant	none	0.1455	Bonferroni	NA	NA	0.409829	MICB	NA	NA
6_41149861_A_G	6_41149861_A_G	6	41149861	TRML1:ECD	seq.9329.28	SomaLogic	cis	A	G	0.0654723	-0.77707	0.0702581	27.7086	replicated variant - protein association	not replicated	synonymous_variant	0.978917	inframe_deletion	proxy	0.001823	Bonferroni	NA	NA	0.534763	TREML1	NA	NA
19_43309176_C_T	19_43309176_C_T	19	43309176	PSG9	seq.9335.28	SomaLogic	cis	C	T	0.0876221	-0.383317	0.0589993	10.0864	replicated locus - protein association	unique	upstream_gene_variant	NA	NA	none	0.06735	GW-significant	NA	NA	0.0576482	PSG9	NA	NA
3_56815721_C_T	3_56815721_C_T	3	56815721	FKB14	seq.9340.17	SomaLogic	trans	C	T	0.477199	-0.227915	0.033662	10.8923	replicated variant - protein association	artificial	intron_variant	0.928248	intron_variant	none	0.7574	GW-significant	rs1354034	platelet count|mean platelet volume|platelet crit|reticulocyte count|reticulocyte measurement|lymphocyte count|lymphocyte percentage of leukocytes|mitochondrial DNA measurement|Thrombocytopenia|eukaryotic translation initiation factor 4 gamma 2 measurement|sphingosine measurement|sphingadienine measurement|spermidine measurement|aspartate measurement|platelet measurement|sphingosine 1-phosphate measurement|sphinganine measurement|hemorrhagic disease|pyruvate measurement|calcium measurement|thrombocytopenia 4|immature platelet measurement|immature platelet fraction|immature platelet count|N-acetylneuraminate measurement|1-stearoyl-2-oleoyl-GPS (18:0/18:1) measurement	0.0530736	ARHGEF3	NA	NA
12_7097641_A_G	12_7097641_A_G	12	7097641	C1RL1	seq.9348.1	SomaLogic	cis	A	G	0.704886	-0.216831	0.0354355	9.02616	replicated variant - protein association	replicated	intron_variant	0.837081	3_prime_UTR_variant	none	0.5696	GW-significant	NA	NA	0.353048	C1RL	NA	NA
2_79014684_C_T	2_79034244_T_C	2	79034244	REG3G	seq.9352.86	SomaLogic	cis	T	C	0.692508	0.284412	0.0357965	14.7126	replicated variant - protein association	unique	intergenic_variant	0.990713	intergenic_variant	none	0.6863	Bonferroni	NA	NA	0.0501298845|0.0346055645	REG3G	NA	NA
1_167555562_A_G	1_167555562_A_G	1	167555562	CREG1	seq.9357.4	SomaLogic	cis	A	G	0.735831	-0.277042	0.0400636	11.3301	replicated variant - protein association	replicated	upstream_gene_variant	0.71103	intron_variant	none	0.6506	GW-significant	NA	NA	0.693609	CREG1	NA	NA
12_101791367_T_C	12_101799025_G_T	12	101799025	CREG1	seq.9357.4	SomaLogic	trans	G	T	0.210423	-0.291773	0.0435082	10.6994	replicated variant - protein association	replicated	intron_variant	0.991396	intron_variant	none	0.1811	GW-significant	NA	NA	0.257656	GNPTAB	NA	NA
8_63035197_A_G	8_63035197_A_G	8	63035197	GGH	seq.9370.69	SomaLogic	cis	A	G	0.134202	0.675254	0.0510366	39.2346	replicated variant - protein association	replicated	intron_variant	0.955029	3_prime_UTR_variant	none	0.06987	Bonferroni	rs75420013	gamma-glutamylmethionine measurement	0.313468	GGH	NA	NA
1_196685194_C_A	1_196729142_G_A	1	196729142	MPZL2	seq.9372.157	SomaLogic	trans	G	A	0.274593	0.386381	0.0392876	22.0979	replicated variant - protein association	artificial	intron_variant	0.993167	synonymous_variant	none	0.6176	Bonferroni	rs1329424|rs1061147|rs570618|rs4658046|rs1831282|rs10733086	age-related macular degeneration|retinopathy|degeneration of macula and posterior pole|macular degeneration|atrophic macular degeneration, age-related macular degeneration, wet macular degeneration|age-related macular degeneration, disease progression measurement	0.284128	CFH	NA	NA
1_109274968_G_T	1_109275216_C_T	1	109275216	sPLA(2)-XIII	seq.9380.2	SomaLogic	trans	C	T	0.263844	-0.448214	0.0388337	30.0909	replicated variant - protein association	unique	3_prime_UTR_variant	0.992752	3_prime_UTR_variant	none	0.2213	Bonferroni	rs7528419|rs12740374|rs660240	coronary artery disease|myocardial infarction|peripheral arterial disease|response to darapladib, lipoprotein-associated phospholipase A(2) change measurement|serum metabolite measurement|sleep duration, low density lipoprotein cholesterol measurement|vitamin D measurement|response to statin, LDL cholesterol change measurement|urate measurement|familial hyperlipidemia|free cholesterol:total lipids ratio, intermediate density lipoprotein measurement|creatinine measurement|diet measurement|metabolic disease|Hypercholesterolemia|hyperlipidemia|Hyperlipidemia|palmitoyl dihydrosphingomyelin (d18:0/16:0) measurement|palmitoyl sphingomyelin (d18:1/16:0) measurement|Sphingomyelin (d18:1/20:1, d18:2/20:0) measurement|metabolite measurement|drug use measurement, Hypercholesterolemia|Hypercholesterolemia, family history|HMG CoA reductase inhibitor use measurement|low density lipoprotein cholesterol measurement, phospholipids:total lipids ratio|very low density lipoprotein cholesterol measurement, phospholipids:total lipids ratio|fatty acid measurement|low density lipoprotein cholesterol measurement, free cholesterol:total lipids ratio|free cholesterol:total lipids ratio, high density lipoprotein cholesterol measurement|phospholipids:total lipids ratio, high density lipoprotein cholesterol measurement|angina pectoris|cholesteryl esters:total lipids ratio, high density lipoprotein cholesterol measurement|very low density lipoprotein cholesterol measurement, free cholesterol:total lipids ratio|fatty acid change measurement|low density lipoprotein particle size measurement|congestive heart failure|coronary atherosclerosis|drug use measurement, coronary artery disease|glomerular filtration rate|triglyceride measurement, high density lipoprotein cholesterol measurement|cholesteryl esters to total lipids in small VLDL percentage|heart disease|Abdominal Aortic Aneurysm|aortic aneurysm|peripheral vascular disease|body height|sleep duration, high density lipoprotein cholesterol measurement|mean corpuscular volume|Antithrombotic agent use measurement|e-selectin measurement|appendicular lean mass|apolipoprotein A 1 measurement, apolipoprotein B measurement|total cholesterol measurement, intermediate density lipoprotein measurement|cholesterol:total lipids ratio, intermediate density lipoprotein measurement|cholesteryl ester measurement, intermediate density lipoprotein measurement|free cholesterol measurement, intermediate density lipoprotein measurement|phospholipid measurement, intermediate density lipoprotein measurement|triglycerides:total lipids ratio, intermediate density lipoprotein measurement|lipid measurement, intermediate density lipoprotein measurement|cholesterol:total lipids ratio, high density lipoprotein cholesterol measurement|total cholesterol measurement, low density lipoprotein cholesterol measurement|cholesterol:total lipids ratio, low density lipoprotein cholesterol measurement|clinical and behavioural ideal cardiovascular health|aspirin use measurement|triglycerides:total lipids ratio, low density lipoprotein cholesterol measurement|very low density lipoprotein cholesterol measurement|very low density lipoprotein cholesterol measurement, cholesterol:total lipids ratio|very low density lipoprotein cholesterol measurement, cholesteryl esters:total lipids ratio|free cholesterol measurement, very low density lipoprotein cholesterol measurement|very low density lipoprotein cholesterol measurement, phospholipid measurement|total cholesterol measurement, very low density lipoprotein cholesterol measurement|cholesteryl ester measurement, very low density lipoprotein cholesterol measurement|triglycerides:total lipids ratio, very low density lipoprotein cholesterol measurement|total cholesterol measurement, high density lipoprotein cholesterol measurement|very low density lipoprotein cholesterol measurement, lipid measurement|cholesteryl ester measurement, high density lipoprotein cholesterol measurement|lipid measurement, high density lipoprotein cholesterol measurement|lipid measurement, lipoprotein measurement|free cholesterol measurement, high density lipoprotein cholesterol measurement|sphingomyelin measurement|familial lipoprotein lipase deficiency|stearoyl sphingomyelin (d18:1/18:0) measurement|phospholipids in small HDL measurement|esterified cholesterol measurement, high density lipoprotein cholesterol measurement|phospholipids in medium HDL measurement|total lipids in medium HDL measurement|cholesteryl ester measurement, low density lipoprotein cholesterol measurement|free cholesterol measurement, low density lipoprotein cholesterol measurement|low density lipoprotein cholesterol measurement, phospholipid measurement|low density lipoprotein cholesterol measurement, lipid measurement|platelet count|aortic stenosis|phospholipids:total lipids ratio|cholesteryl esters to total lipids in small HDL percentage|triglyceride measurement|antihyperlipidemic drug use measurement|drug use measurement, myocardial infarction|phospholipids in small VLDL measurement|cholesteryl ester measurement|total lipids in very small VLDL measurement|phospholipids in very small VLDL measurement|total lipids in IDL|phospholipids in IDL measurement|total lipids in large LDL|phospholipids in large LDL measurement|phospholipids in medium LDL measurement|total lipids in medium LDL|total lipids in small LDL|phospholipids in small LDL measurement|total lipids in very large HDL measurement|total phospholipids in lipoprotein particles measurement|phospholipids in LDL measurement|total lipids in lipoprotein particles measurement|total lipids in LDL measurement|polyunsaturated fatty acid measurement|total lipids in medium VLDL|phospholipids in medium VLDL measurement|cholesteryl esters to total lipids in medium VLDL percentage|triglycerides to total lipids in very small VLDL percentage|triglycerides to total lipids in IDL percentage|cholesteryl esters to total lipids in large LDL percentage|triglycerides to total lipids in medium LDL percentage|triglycerides to total lipids in small LDL percentage|cholesteryl esters to total lipids in very large HDL percentage|cholesteryl esters to total lipids in large HDL percentage|triglycerides in medium HDL measurement|cholesteryl esters to total lipids in very large VLDL percentage|triglycerides to total lipids in very large VLDL percentage|triglycerides to total lipids in medium VLDL percentage|triglycerides to total lipids in small VLDL percentage|triglycerides to total lipids in large LDL percentage|intermediate coronary syndrome|occlusion precerebral artery|heel bone mineral density|heart failure|triglyceride measurement, intermediate density lipoprotein measurement|docosahexaenoic acid measurement|triglycerides in very large HDL measurement|phosphoglycerides measurement|triglycerides in large LDL measurement|triglycerides in IDL measurement|triglyceride measurement, low density lipoprotein cholesterol measurement|omega-3 polyunsaturated fatty acid measurement|choline measurement|omega-6 polyunsaturated fatty acid measurement	0.162035020666667|0.1146420675	PSRC1|CELSR2	NA	NA
1_196685194_C_A	1_196705787_T_C	1	196705787	CH3L2	seq.9383.24	SomaLogic	trans	T	C	0.72215	-0.292885	0.0390544	13.1931	replicated variant - protein association	artificial	intron_variant	1	synonymous_variant	none	0.5776	Bonferroni	rs1329424|rs1061147|rs570618|rs4658046|rs1831282	age-related macular degeneration|retinopathy|degeneration of macula and posterior pole|macular degeneration|atrophic macular degeneration, age-related macular degeneration, wet macular degeneration	0.284128	CFH	NA	NA
17_68831350_C_T	17_68831350_C_T	17	68831350	Cathelicidin peptide	seq.9384.17	SomaLogic	trans	C	T	0.185668	0.333808	0.0439459	13.5147	replicated locus - protein association	unique	regulatory_region_variant	0.978338	regulatory_region_variant	none	0.2224	Bonferroni	NA	NA	0.0350716	ABCA8	NA	NA
17_80112072_G_A	17_80112072_G_A	17	80112072	GAA	seq.9385.4	SomaLogic	cis	G	A	0.0387622	-1.43333	0.0871486	60.0549	replicated variant - protein association	unique	missense_variant	NA	NA	lead	0.001147	Bonferroni	NA	NA	0.696418	GAA	DUVOGLUSTAT|DUVOGLUSTAT HYDROCHLORIDE|MIGLITOL|CELGOSIVIR|VOGLIBOSE	CHEMBL307429|CHEMBL460785|CHEMBL1561|CHEMBL2110737|CHEMBL476960
X_48860506_C_T	X_48860506_C_T	23	48860506	PCSK1	seq.9391.60	SomaLogic	cis	C	T	0.261238	-0.210672	0.0331905	9.65952	replicated variant - protein association	unique	intergenic_variant	0.845701	splice_region_variant&splice_polypyrimidine_tract_variant&intron_variant	none	0.4549	GW-significant	rs6520383|rs6609798|rs741932	type 2 diabetes mellitus|diastolic blood pressure	NA	PCSK1N	NA	NA
1_196685194_C_A	1_196723248_T_C	1	196723248	MGT4A	seq.9392.43	SomaLogic	trans	T	C	0.73127	-0.225771	0.0394943	7.9637	replicated variant - protein association	artificial	intron_variant	0.972879	synonymous_variant	none	0.581	GW-significant	rs1329424|rs1061147|rs570618|rs4658046|rs1831282|rs10733086	age-related macular degeneration|retinopathy|degeneration of macula and posterior pole|macular degeneration|atrophic macular degeneration, age-related macular degeneration, wet macular degeneration|age-related macular degeneration, disease progression measurement	0.284128	CFH	NA	NA
12_101822895_C_T	12_101827005_C_G	12	101827005	Aminopeptidase	seq.9394.19	SomaLogic	trans	C	G	0.470684	-0.25089	0.0347372	12.2921	replicated variant - protein association	replicated	intron_variant	1	intron_variant	none	0.3023	Bonferroni	rs7964859	aspartate measurement|N-acetylglucosaminylasparagine measurement	0.199173	GNPTAB	NA	NA
16_1238322_GT_G	16_1238322_GT_G	16	1238322	TRYB1	seq.9409.11	SomaLogic	cis	GT	G	0.0338762	-0.897889	0.0906988	22.3792	replicated variant - protein association	artificial	upstream_gene_variant	0.909316	missense_variant	proxy	0.01775	Bonferroni	NA	NA	0.35560524|0.27679497|0.2081401	TPSAB1	NA	NA
12_68974035_G_A	12_68974035_G_A	12	68974035	CBPM	seq.9416.77	SomaLogic	cis	G	A	0.178827	0.318079	0.0444001	12.1057	replicated variant - protein association	not replicated	upstream_gene_variant	NA	NA	none	0.07575	Bonferroni	NA	NA	0.0839708	CPM	NA	NA
2_238699131_T_C	2_238699131_T_C	2	238699131	Fc_MOUSE	seq.9439.454	SomaLogic	trans	T	C	0.481107	-0.209521	0.0351699	8.59129	novel locus	artificial	intron_variant&non_coding_transcript_variant	0.925927	intron_variant&non_coding_transcript_variant	none	0.3782	GW-significant	NA	NA	0.01872537|0.014578208	ASB1|HDAC4	NA	NA
1_196685194_C_A	1_196723248_T_C	1	196723248	DGCR6	seq.9444.70	SomaLogic	trans	T	C	0.73127	-0.215742	0.0395264	7.3178	replicated variant - protein association	artificial	intron_variant	0.972879	synonymous_variant	none	0.581	GW-significant	rs1329424|rs1061147|rs570618|rs4658046|rs1831282|rs10733086	age-related macular degeneration|retinopathy|degeneration of macula and posterior pole|macular degeneration|atrophic macular degeneration, age-related macular degeneration, wet macular degeneration|age-related macular degeneration, disease progression measurement	0.284128	CFH	NA	NA
3_141485549_C_T	3_141485549_C_T	3	141485549	DGCR6	seq.9444.70	SomaLogic	trans	C	T	0.396417	0.2168	0.0360063	8.76155	novel protein at locus (assayed)	not replicated	upstream_gene_variant	0.885168	3_prime_UTR_variant	none	0.2972	GW-significant	rs10513140|rs9849775|rs1709	BMI-adjusted hip circumference|alcohol consumption measurement	0.325443	RASA2	NA	NA
1_207115047_A_G	1_207115047_A_G	1	207115047	C4b-binding protein alpha chain	seq.9449.150	SomaLogic	cis	A	G	0.181759	0.52258	0.041849	35.0575	replicated variant - protein association	unique	intron_variant	0.913279	intron_variant	none	0.1413	Bonferroni	rs11120218	platelet component distribution width	0.429397	C4BPA	NA	NA
3_148944049_C_T	3_148944049_C_T	3	148944049	CDKA1	seq.9450.18	SomaLogic	trans	C	T	0.250163	0.217235	0.0396386	7.37225	novel protein at locus (assayed)	unique	intron_variant&non_coding_transcript_variant	0.840997	intron_variant&non_coding_transcript_variant	none	0.2056	GW-significant	NA	NA	0.07959899|0.073759414	GYG1|CPA3	NA	NA
3_98687950_T_C	3_98664718_G_A	3	98664718	Uromodulin	seq.9451.20	SomaLogic	trans	G	A	0.438111	-0.484841	0.0319425	51.3093	replicated locus - protein association	not replicated	downstream_gene_variant	0.98627	intergenic_variant	none	0.4491	Bonferroni	rs1585488|rs34211178	monocyte count|total cholesterol measurement, high density lipoprotein cholesterol measurement|total lipids in small HDL measurement|phospholipids:total lipids ratio, high density lipoprotein cholesterol measurement	0.1609081352|0.0943025862|0.0810997676	ST3GAL6|CPOX|DCBLD2	NA	NA
19_51125272_G_A	19_51125272_G_A	19	51125272	Uromodulin	seq.9451.20	SomaLogic	trans	G	A	0.389902	0.712534	0.0352029	90.368	replicated variant - protein association	not replicated	missense_variant	NA	NA	lead	NA	Bonferroni	rs2075803	body mass index|sialic acid-binding Ig-like lectin 9 measurement	0.61067	SIGLEC9	NA	NA
6_137100622_G_A	6_137100622_G_A	6	137100622	IL-22BP	seq.9456.34	SomaLogic	cis	G	A	0.133876	-0.28066	0.0501161	7.66939	novel variant - protein association (ancestry)	unique	regulatory_region_variant	1	intron_variant	none	0.0003528	GW-significant	NA	NA	0.457983	IL22RA2	NA	NA
10_89023216_G_A	10_89023216_G_A	10	89023216	Fas, soluble	seq.9459.7	SomaLogic	cis	G	A	0.433225	0.215272	0.0302982	11.92	replicated variant - protein association	replicated	3_prime_UTR_variant	0.76288	3_prime_UTR_variant	none	0.44	Bonferroni	NA	NA	0.216626	FAS	NA	NA
9_133266456_T_C	9_133263362_GCGCCCACCACTA_G	9	133263362	ICAM4	seq.9461.2	SomaLogic	trans	GCGCCCACCACTA	G	0.127036	-0.409098	0.0506603	15.172	replicated variant - protein association	artificial	intron_variant&non_coding_transcript_variant	0.973556	intron_variant&non_coding_transcript_variant	none	0.1938	Bonferroni	rs2519093|rs977371848|rs507666|rs992108547|rs115478735|rs635634	venous thromboembolism|coronary artery disease|allergic disease|allergic rhinitis|hematocrit|neutrophil count|red blood cell density measurement|triglyceride measurement|erythrocyte count|sleep duration, low density lipoprotein cholesterol measurement|myeloid white cell count|leukocyte count|e-selectin measurement|HMG CoA reductase inhibitor use measurement|total campesterol measurement|myocardial infarction|cholesterol:total lipids ratio, intermediate density lipoprotein measurement|free cholesterol:total lipids ratio, intermediate density lipoprotein measurement|triglycerides:total lipids ratio, intermediate density lipoprotein measurement|triglycerides:total lipids ratio, low density lipoprotein cholesterol measurement|very low density lipoprotein cholesterol measurement, phospholipids:total lipids ratio|cholesterol:total lipids ratio, high density lipoprotein cholesterol measurement|very low density lipoprotein cholesterol measurement, cholesterol:total lipids ratio|triglycerides:total lipids ratio, very low density lipoprotein cholesterol measurement|very low density lipoprotein cholesterol measurement, free cholesterol:total lipids ratio|cholesteryl esters:total lipids ratio, high density lipoprotein cholesterol measurement|very low density lipoprotein cholesterol measurement, cholesteryl esters:total lipids ratio|diet measurement|X-26054 measurement|X-23749 measurement|blood urea nitrogen measurement|cholesteryl esters:total lipids ratio, intermediate density lipoprotein measurement|fibrinopeptide A, des-ala(1) measurement|level of Ser-Leu in blood|cell surface glycoprotein CD200 receptor 1 measurement|cholesterol:total lipids ratio, low density lipoprotein cholesterol measurement|cholesteryl ester measurement, high density lipoprotein cholesterol measurement|cholesteryl esters to total lipids in large VLDL percentage|triglycerides to total lipids in very large VLDL percentage|cholesteryl esters to total lipids in medium VLDL percentage|triglycerides to total lipids in medium VLDL percentage|low density lipoprotein cholesterol measurement, free cholesterol:total lipids ratio|diastolic blood pressure|Eczematoid dermatitis, allergic rhinitis|gut microbiome measurement|bilirubin measurement|serum non-albumin protein measurement|aspartate aminotransferase to alanine aminotransferase ratio|glucose measurement|serum urea measurement|free cholesterol measurement, intermediate density lipoprotein measurement|creatinine measurement|glomerular filtration rate|serum gamma-glutamyl transferase measurement|level of Sterol ester (27:1/18:0) in blood serum|sphingomyelin measurement|X-11423--O-sulfo-L-tyrosine measurement|pyruvate measurement|chylomicron measurement, very low density lipoprotein cholesterol measurement, cholesterol:total lipids ratio|chylomicron measurement, very low density lipoprotein cholesterol measurement, cholesteryl esters:total lipids ratio|cholesterol:total lipids ratio, cholesteryl esters:total lipids ratio|low density lipoprotein cholesterol measurement, cholesteryl esters:total lipids ratio|fatty acid change measurement|histidine measurement|fatty acid measurement|X-14189--leucylalanine measurement|aspartylphenylalanine measurement|endometriosis|total cholesterol measurement, intermediate density lipoprotein measurement|cholesteryl ester measurement, intermediate density lipoprotein measurement|apolipoprotein A 1 measurement, apolipoprotein B measurement|lipid measurement, intermediate density lipoprotein measurement|phospholipid measurement, intermediate density lipoprotein measurement|total cholesterol measurement, low density lipoprotein cholesterol measurement|very low density lipoprotein cholesterol measurement, phospholipid measurement|cholesteryl ester measurement, very low density lipoprotein cholesterol measurement|very low density lipoprotein cholesterol measurement, lipid measurement|very low density lipoprotein cholesterol measurement|free cholesterol measurement, very low density lipoprotein cholesterol measurement|total cholesterol measurement, very low density lipoprotein cholesterol measurement|prothrombin time measurement|metabolic disease|Hypercholesterolemia|hyperlipidemia|diabetes mellitus|type 2 diabetes mellitus|gout|diastolic blood pressure change measurement|thrombophilia|encounter with health service|blood coagulation disease|monocyte count|chylomicron measurement, triglycerides:total lipids ratio, very low density lipoprotein cholesterol measurement|linoleic acid measurement|chylomicron measurement, very low density lipoprotein cholesterol measurement, free cholesterol:total lipids ratio|polyunsaturated fatty acid measurement|cholesteryl ester measurement, low density lipoprotein cholesterol measurement|low density lipoprotein cholesterol measurement, lipid measurement|fatty acid measurement, linoleic acid measurement|free cholesterol measurement, low density lipoprotein cholesterol measurement|low density lipoprotein cholesterol measurement, phospholipid measurement|edema|diverticular disease|Varicose veins|chronic venous insufficiency|deep vein thrombosis|Thromboembolism|Phlebitis, Thrombophlebitis|coronary atherosclerosis|potassium measurement|drug use measurement, myocardial infarction|drug use measurement, Hypercholesterolemia|diabetes mellitus, Drugs used in diabetes use measurement|antihyperlipidemic drug use measurement|drug use measurement, deep vein thrombosis|omega-6 polyunsaturated fatty acid measurement|cholesteryl ester measurement|total lipids in very small VLDL measurement|phospholipids in very small VLDL measurement|total lipids in IDL|phospholipids in IDL measurement|phospholipids in large LDL measurement|total lipids in large LDL|total lipids in medium LDL|phospholipids in medium LDL measurement|phospholipids in small LDL measurement|total lipids in small LDL|gallstones|phospholipids in LDL measurement|total lipids in LDL measurement|phospholipids in medium VLDL measurement|triglycerides to total lipids in large VLDL percentage|phospholipids:total lipids ratio|cholesteryl esters to total lipids in small VLDL percentage|cholesteryl esters to total lipids in very small VLDL percentage|triglycerides to total lipids in very small VLDL percentage|triglycerides to total lipids in IDL percentage|triglycerides to total lipids in small LDL percentage|triglycerides to total lipids in chylomicrons and extremely large VLDL percentage|cholesteryl esters to total lipids in chylomicrons and extremely large VLDL percentage|cholesteryl esters to total lipids in very large VLDL percentage|triglycerides to total lipids in small VLDL percentage|triglycerides to total lipids in large LDL percentage|triglycerides to total lipids in medium LDL percentage|heart rate|sodium measurement|heart disease|pulmonary embolism, Pulmonary Infarction|diverticulitis|magnesium measurement|phospholipids:total lipids ratio, high density lipoprotein cholesterol measurement|peptic ulcer disease|peripheral vascular disease|Ischemic stroke|tonsillectomy risk measurement|neutrophil count, eosinophil count|granulocyte count|allergic disease, age at onset|neutrophil count, basophil count|glucose-dependent insulinotropic peptide measurement, glucose tolerance test|digestive system infectious disorder|heel bone mineral density|aspirin use measurement|high density lipoprotein particle size measurement|choline measurement|cholesteryl ester 18:0 measurement|phospholipid measurement, high density lipoprotein cholesterol measurement|lipid measurement, high density lipoprotein cholesterol measurement|lipoprotein measurement, phospholipid measurement|lipid measurement, lipoprotein measurement|chylomicron measurement, very low density lipoprotein cholesterol measurement, phospholipids:total lipids ratio|low density lipoprotein cholesterol measurement, phospholipids:total lipids ratio|triglycerides in medium LDL measurement|esterified cholesterol measurement, high density lipoprotein cholesterol measurement|esterified cholesterol measurement, low density lipoprotein cholesterol measurement|phospholipids in VLDL measurement|total cholesterol measurement, high density lipoprotein cholesterol measurement|very low density lipoprotein cholesterol measurement, esterified cholesterol measurement|total cholesterol in small VLDL|total lipids in small HDL measurement|phosphoglycerides measurement|very low density lipoprotein particle size measurement|triglycerides in large LDL measurement|free cholesterol:total lipids ratio, high density lipoprotein cholesterol measurement|triglyceride measurement, low density lipoprotein cholesterol measurement|esterified cholesterol measurement, intermediate density lipoprotein measurement|immature granulocyte count|cardioembolic stroke|retinal vasculature measurement|phospholipid measurement|free cholesterol measurement, high density lipoprotein cholesterol measurement|total lipids in small VLDL|phospholipids in small VLDL measurement|total phospholipids in lipoprotein particles measurement|total lipids in lipoprotein particles measurement|phospholipids in small HDL measurement|cholesteryl esters to total lipids in small LDL percentage	0.229806	ABO	NA	NA
1_196685194_C_A	1_196699230_GT_G	1	196699230	CD032	seq.9490.3	SomaLogic	trans	GT	G	0.72671	-0.339645	0.0397279	16.9071	replicated variant - protein association	artificial	intron_variant	1	synonymous_variant	none	0.6181	Bonferroni	rs1329424|rs1061147|rs570618	age-related macular degeneration|retinopathy|degeneration of macula and posterior pole|macular degeneration|atrophic macular degeneration, age-related macular degeneration, wet macular degeneration	0.284128	CFH	NA	NA
6_31849464_G_T	6_31950377_A_G	6	31950377	Fc_MOUSE	seq.9491.13	SomaLogic	trans	A	G	0.132899	0.473939	0.0500523	20.5483	novel protein at locus (assayed)	artificial	missense_variant	1	synonymous_variant	lead	0.0007202	Bonferroni	NA	NA	0.0717756	EHMT2	NA	NA
4_13190876_C_T	4_13190876_C_T	4	13190876	Fc_MOUSE	seq.9492.5	SomaLogic	trans	C	T	0.281107	0.220562	0.0402222	7.38011	novel protein at locus (assayed)	artificial	intergenic_variant	NA	NA	none	0.1689	GW-significant	rs6843953|rs66525731	carpal tunnel syndrome	0.0178605	RAB28	NA	NA
1_196685194_C_A	1_196723248_T_C	1	196723248	VCC1	seq.9495.10	SomaLogic	trans	T	C	0.73127	-0.238828	0.0395233	8.81947	replicated variant - protein association	artificial	intron_variant	0.972879	synonymous_variant	none	0.581	GW-significant	rs1329424|rs1061147|rs570618|rs4658046|rs1831282|rs10733086	age-related macular degeneration|retinopathy|degeneration of macula and posterior pole|macular degeneration|atrophic macular degeneration, age-related macular degeneration, wet macular degeneration|age-related macular degeneration, disease progression measurement	0.284128	CFH	NA	NA
10_100069757_C_T	10_100069757_C_T	10	100069757	Apo L1	seq.9506.10	SomaLogic	trans	C	T	0.0221498	-1.47272	0.110521	39.7822	replicated variant - protein association	not replicated	missense_variant	0.898163	intron_variant	lead	0.04788	Bonferroni	rs72840032|rs17886182	heel bone mineral density|blood phosphate measurement	0.115218	CPN1	NA	NA
3_194339746_C_T	3_194339746_C_T	3	194339746	Apo L1	seq.9506.10	SomaLogic	trans	C	T	0.483713	-0.621811	0.0346174	71.4156	replicated variant - protein association	not replicated	downstream_gene_variant	NA	NA	none	NA	Bonferroni	NA	NA	0.221402	CPN2	NA	NA
6_31946402_C_T	6_31946402_C_T	6	31946402	TM38B	seq.9509.4	SomaLogic	trans	C	T	0.161564	0.641357	0.0486953	38.8888	replicated variant - protein association	unique	missense_variant	0.87987	intron_variant	lead	0.09225	Bonferroni	rs12614	chronic hepatitis B virus infection	0.7688291|0.63240683	CFB|C2	NA	NA
11_116717877_C_T	11_116717877_C_T	11	116717877	NXPH2	seq.9511.61	SomaLogic	trans	C	T	0.0211726	-0.928375	0.122758	13.4035	novel variant - protein association (ancestry)	unique	intergenic_variant	0.781696	missense_variant	proxy	0.001015	Bonferroni	rs79408961	metabolic syndrome	0.244156	APOA5	NA	NA
20_38369011_C_T	20_38369011_C_T	20	38369011	COLL1	seq.9526.3	SomaLogic	trans	C	T	0.0501629	-1.16157	0.0779913	49.4405	replicated variant - protein association	artificial	missense_variant	0.807561	intron_variant	lead	0.08031	Bonferroni	NA	NA	0.47382	LBP	NA	NA
18_28156040_GT_G	18_28156040_GT_G	18	28156040	WBP1L	seq.9532.5	SomaLogic	trans	GT	G	0.0237785	0.633845	0.114507	7.50797	novel protein at locus (assayed)	unique	intron_variant	0.902198	intron_variant	none	0.0629	GW-significant	NA	NA	0.514281	CDH2	NA	NA
11_114027366_C_T	11_114027366_C_T	11	114027366	COG8	seq.9543.131	SomaLogic	trans	C	T	0.570684	0.204436	0.0355708	8.04249	novel protein at locus (assayed)	unique	intergenic_variant	NA	NA	none	0.6195	GW-significant	NA	NA	0.038946148|0.029720899	ZBTB16|HTR3A	NA	NA
8_9946675_C_G	8_9946675_C_G	8	9946675	CG069	seq.9544.24	SomaLogic	trans	C	G	0.687948	0.216686	0.0396551	7.33272	novel protein at locus (assayed)	unique	intergenic_variant	NA	NA	none	0.3387	GW-significant	NA	NA	0.0134693	MSRA	NA	NA
12_12331957_C_T	12_12331957_C_T	12	12331957	MANS1	seq.9557.5	SomaLogic	cis	C	T	0.742997	-0.253997	0.0379842	10.6422	replicated locus - protein association	not replicated	intron_variant	0.75287	synonymous_variant	none	0.8813	GW-significant	NA	NA	0.072018854|0.064047776|0.042913865	MANSC1	NA	NA
12_27778577_C_A	12_27778577_C_A	12	27778577	MANS4	seq.9578.263	SomaLogic	cis	C	A	0.149837	0.581186	0.0470959	34.2611	replicated variant - protein association	unique	intron_variant	0.942473	intron_variant	none	0.226	Bonferroni	NA	NA	0.145868	MANSC4	NA	NA
1_183186170_G_A	1_183186170_G_A	1	183186170	Laminin gamma-2	seq.9580.5	SomaLogic	cis	G	A	0.304235	0.485626	0.037562	37.5084	replicated variant - protein association	unique	upstream_gene_variant	0.692071	5_prime_UTR_variant	none	0.2789	Bonferroni	NA	NA	0.966618	LAMC2	OCRIPLASMIN	CHEMBL2095222
1_196685194_C_A	1_196723248_T_C	1	196723248	PRP6:region 2	seq.9581.4	SomaLogic	trans	T	C	0.73127	-0.268367	0.0394425	10.9924	replicated variant - protein association	artificial	intron_variant	0.972879	synonymous_variant	none	0.581	GW-significant	rs1329424|rs1061147|rs570618|rs4658046|rs1831282|rs10733086	age-related macular degeneration|retinopathy|degeneration of macula and posterior pole|macular degeneration|atrophic macular degeneration, age-related macular degeneration, wet macular degeneration|age-related macular degeneration, disease progression measurement	0.284128	CFH	NA	NA
20_38369011_C_T	20_38369011_C_T	20	38369011	RNF24	seq.9583.17	SomaLogic	trans	C	T	0.0501629	-0.923424	0.0796582	30.3461	replicated variant - protein association	artificial	missense_variant	0.807561	intron_variant	lead	0.08031	Bonferroni	NA	NA	0.47382	LBP	NA	NA
1_196685194_C_A	1_196723248_T_C	1	196723248	Fc_MOUSE	seq.9584.105	SomaLogic	trans	T	C	0.73127	-0.277613	0.0394504	11.7069	novel protein at locus (assayed)	artificial	intron_variant	0.972879	synonymous_variant	none	0.581	Bonferroni	rs1329424|rs1061147|rs570618|rs4658046|rs1831282|rs10733086	age-related macular degeneration|retinopathy|degeneration of macula and posterior pole|macular degeneration|atrophic macular degeneration, age-related macular degeneration, wet macular degeneration|age-related macular degeneration, disease progression measurement	0.284128	CFH	NA	NA
17_28367840_G_A	17_28349109_C_T	17	28349109	Fc_MOUSE	seq.9584.105	SomaLogic	trans	C	T	0.501954	0.318623	0.0348263	19.2403	novel protein at locus (assayed)	artificial	synonymous_variant	0.978536	intron_variant	none	0.5194	Bonferroni	rs241777|rs11080055|rs3093692|rs13469	apolipoprotein A 1 measurement, apolipoprotein B measurement|atrophic macular degeneration, age-related macular degeneration, wet macular degeneration|age-related macular degeneration, COVID-19|serum albumin measurement|bone density	0.0926148430526316|0.0865334997368421|0.0856646826315789|0.0849638672105263	SARM1|VTN|SLC46A1|POLDIP2	NA	NA
14_94509525_C_T	14_94506437_G_T	14	94506437	COX7R	seq.9590.10	SomaLogic	trans	G	T	0.0856678	0.362901	0.0646665	7.6987	novel protein at locus (assayed)	unique	intron_variant	0.937887	intron_variant	none	0.01373	GW-significant	NA	NA	0.408069	SERPINA12	NA	NA
1_43982438_C_T	1_43982438_C_T	1	43982438	B4GT2	seq.9595.11	SomaLogic	cis	C	T	0.0729642	-0.571492	0.0638924	18.4279	replicated variant - protein association	unique	intron_variant	0.987339	missense_variant	proxy	0.05132	Bonferroni	NA	NA	0.690278	B4GALT2	NA	NA
4_186236079_G_A	4_186236079_G_A	4	186236079	CSMD1	seq.9598.23	SomaLogic	trans	G	A	0.42215	0.26587	0.0358682	12.9065	replicated locus - protein association	artificial	intron_variant	0.997064	intron_variant	none	0.5097	Bonferroni	rs11132382|rs4241818	histidine measurement|leucine measurement|glycine measurement	0.51966	KLKB1	NA	NA
17_28367840_G_A	17_28379927_G_T	17	28379927	CSMD1	seq.9598.23	SomaLogic	trans	G	T	0.508795	-0.25471	0.0351631	12.3598	replicated variant - protein association	artificial	intron_variant	0.969584	missense_variant	proxy	0.5229	Bonferroni	rs241777|rs11080055|rs3093692|rs13469|rs704	apolipoprotein A 1 measurement, apolipoprotein B measurement|atrophic macular degeneration, age-related macular degeneration, wet macular degeneration|age-related macular degeneration, COVID-19|serum albumin measurement|bone density|osteoprotegerin measurement|heel bone mineral density|triglyceride measurement|systolic blood pressure|triglyceride measurement, high density lipoprotein cholesterol measurement|free cholesterol:total lipids ratio, intermediate density lipoprotein measurement|breast cancer anti-estrogen resistance protein 3 measurement|very low density lipoprotein cholesterol measurement, cholesterol:total lipids ratio|very low density lipoprotein cholesterol measurement, free cholesterol:total lipids ratio|very low density lipoprotein cholesterol measurement, cholesteryl esters:total lipids ratio|temporal arteritis|cholesterol:total lipids ratio, high density lipoprotein cholesterol measurement|cholesteryl esters:total lipids ratio, high density lipoprotein cholesterol measurement|cholesterol:total lipids ratio, low density lipoprotein cholesterol measurement|phospholipids:total lipids ratio, high density lipoprotein cholesterol measurement|phospholipids in small HDL measurement|low density lipoprotein cholesterol measurement, phospholipids:total lipids ratio|triglycerides in medium HDL measurement|phospholipids:total lipids ratio|hypertension|diastolic blood pressure|level of bone morphogenetic protein 4 in blood serum|phospholipid measurement, high density lipoprotein cholesterol measurement|lipid measurement, high density lipoprotein cholesterol measurement|total lipids in medium HDL measurement|phospholipids in medium HDL measurement|phospholipids in HDL measurement|total lipids in HDL measurement|body height	0.0926148430526316|0.0865334997368421|0.0856646826315789|0.0849638672105263	SARM1|VTN|SLC46A1|POLDIP2	NA	NA
16_64992357_A_G	16_64992357_A_G	16	64992357	Cadherin-11:ECD	seq.9604.14	SomaLogic	cis	A	G	0.197068	-0.974754	0.043583	110.069	novel protein at locus (assayed)	unique	intron_variant	0.995362	missense_variant	proxy	0.122	Bonferroni	NA	NA	0.591343	CDH11	NA	NA
2_36766797_C_A	2_36766365_CA_C	2	36766365	VITRN	seq.9627.15	SomaLogic	cis	CA	C	0.50456	-0.245053	0.0307985	14.7526	replicated variant - protein association	replicated	intron_variant	0.988231	intron_variant	none	0.5851	Bonferroni	NA	NA	0.396213	VIT	NA	NA
8_17583936_A_G	8_17583936_A_G	8	17583936	PGFRL	seq.9713.67	SomaLogic	cis	A	G	0.149511	0.389489	0.0480629	15.2733	novel variant - protein association (ancestry)	unique	intron_variant	0.966826	intron_variant	none	0.001543	Bonferroni	NA	NA	0.494101	PDGFRL	NA	NA
4_109758836_T_C	4_109765839_C_G	4	109765839	MMP-16	seq.9719.145	SomaLogic	trans	C	G	0.0631922	-0.436898	0.0723347	8.81201	novel protein at locus (assayed)	unique	intron_variant	0.987431	missense_variant	proxy	0.001573	GW-significant	NA	NA	0.377833	CFI	NA	NA
6_31849464_G_T	6_31876149_G_A	6	31876149	TACT	seq.9735.44	SomaLogic	trans	G	A	0.133876	0.376193	0.0501395	13.2047	novel variant - protein association (ancestry)	artificial	intron_variant	1	synonymous_variant	none	0.0007496	Bonferroni	NA	NA	0.0717756	EHMT2	NA	NA
2_125920379_C_T	2_125920379_C_T	2	125920379	MSH2	seq.9739.4	SomaLogic	trans	C	T	0.037785	-0.534492	0.0955743	7.64989	novel locus	unique	intergenic_variant	NA	NA	none	0.1257	GW-significant	NA	NA	NA	LINC01941|LINC01889|SLC6A14P3	NA	NA
1_109674419_C_G	1_109676500_C_T	1	109676500	GSTM3-3	seq.9748.31	SomaLogic	cis	C	T	0.438436	-0.465872	0.036231	37.1125	replicated locus - protein association	unique	downstream_gene_variant	0.732027	intron_variant	none	0.4109	Bonferroni	NA	NA	0.288539	GSTM3	NA	NA
12_7407872_C_T	12_7423538_G_T	12	7423538	L-plastin	seq.9749.190	SomaLogic	trans	G	T	0.157655	-0.371849	0.0456623	15.4155	replicated locus - protein association	replicated	intron_variant	0.994858	intron_variant	none	0.03415	Bonferroni	NA	NA	0.361719	CD163L1	NA	NA
10_100069757_C_T	10_100204779_C_A	10	100204779	S100A4	seq.9750.7	SomaLogic	trans	C	A	0.0211726	0.712626	0.118541	8.73605	novel protein at locus (assayed)	not replicated	intron_variant	0.974426	missense_variant	proxy	0.03682	GW-significant	rs72840032|rs17886182	heel bone mineral density|blood phosphate measurement	0.115218	CPN1	NA	NA
6_3000069_A_C	6_3000069_A_C	6	3000069	Quinone reductase 2	seq.9754.33	SomaLogic	cis	A	C	0.276547	-0.640649	0.0379805	63.1102	replicated locus - protein association	unique	5_prime_UTR_variant	0.628472	intron_variant	none	0.3053	Bonferroni	NA	NA	0.518697	NQO2	NA	NA
3_56815721_C_T	3_56815721_C_T	3	56815721	RS4X	seq.9758.17	SomaLogic	trans	C	T	0.477199	-0.293106	0.034254	16.9356	replicated variant - protein association	artificial	intron_variant	0.928248	intron_variant	none	0.7574	Bonferroni	rs1354034	platelet count|mean platelet volume|platelet crit|reticulocyte count|reticulocyte measurement|lymphocyte count|lymphocyte percentage of leukocytes|mitochondrial DNA measurement|Thrombocytopenia|eukaryotic translation initiation factor 4 gamma 2 measurement|sphingosine measurement|sphingadienine measurement|spermidine measurement|aspartate measurement|platelet measurement|sphingosine 1-phosphate measurement|sphinganine measurement|hemorrhagic disease|pyruvate measurement|calcium measurement|thrombocytopenia 4|immature platelet measurement|immature platelet fraction|immature platelet count|N-acetylneuraminate measurement|1-stearoyl-2-oleoyl-GPS (18:0/18:1) measurement	0.0530736	ARHGEF3	CYCLOHEXIMIDE|DORLIMOMAB ARITOX|ATALUREN|ELX-02|MT-3724	CHEMBL123292|CHEMBL2109124|CHEMBL256997|CHEMBL4297744|CHEMBL4297789
3_56815721_C_T	3_56815721_C_T	3	56815721	HNRPF	seq.9764.79	SomaLogic	trans	C	T	0.477199	-0.189057	0.0346028	7.33112	replicated variant - protein association	artificial	intron_variant	0.928248	intron_variant	none	0.7574	GW-significant	rs1354034	platelet count|mean platelet volume|platelet crit|reticulocyte count|reticulocyte measurement|lymphocyte count|lymphocyte percentage of leukocytes|mitochondrial DNA measurement|Thrombocytopenia|eukaryotic translation initiation factor 4 gamma 2 measurement|sphingosine measurement|sphingadienine measurement|spermidine measurement|aspartate measurement|platelet measurement|sphingosine 1-phosphate measurement|sphinganine measurement|hemorrhagic disease|pyruvate measurement|calcium measurement|thrombocytopenia 4|immature platelet measurement|immature platelet fraction|immature platelet count|N-acetylneuraminate measurement|1-stearoyl-2-oleoyl-GPS (18:0/18:1) measurement	0.0530736	ARHGEF3	NA	NA
1_196685194_C_A	1_196696521_C_A	1	196696521	RN149	seq.9773.15	SomaLogic	trans	C	A	0.727362	-0.220661	0.0392277	7.73199	replicated variant - protein association	artificial	intron_variant	1	synonymous_variant	none	0.6178	GW-significant	rs1329424|rs1061147|rs570618	age-related macular degeneration|retinopathy|degeneration of macula and posterior pole|macular degeneration|atrophic macular degeneration, age-related macular degeneration, wet macular degeneration	0.284128	CFH	NA	NA
7_8609054_G_T	7_8609054_G_T	7	8609054	TM52B	seq.9778.45	SomaLogic	trans	G	T	0.0368078	-0.505468	0.0926985	7.30471	novel protein at locus (assayed)	unique	intron_variant	NA	NA	none	0.001015	GW-significant	NA	NA	0.285353	NXPH1	NA	NA
1_196685194_C_A	1_196685194_C_A	1	196685194	IEX1	seq.9786.310	SomaLogic	trans	C	A	0.271661	0.296874	0.0398011	13.0594	replicated locus - protein association	artificial	synonymous_variant	0.993174	synonymous_variant	none	0.6176	Bonferroni	rs1329424|rs1061147	age-related macular degeneration|retinopathy|degeneration of macula and posterior pole|macular degeneration	0.284128	CFH	NA	NA
6_79674033_C_T	6_79674033_C_T	6	79674033	CEL	seq.9796.4	SomaLogic	trans	C	T	0.0469055	-0.463246	0.0833029	7.57144	novel protein at locus (assayed)	unique	intron_variant	NA	NA	none	0.04633	GW-significant	NA	NA	0.179249	SH3BGRL2	NA	NA
1_196685194_C_A	1_196723248_T_C	1	196723248	Fc_MOUSE	seq.9799.3	SomaLogic	trans	T	C	0.73127	-0.327736	0.0390113	16.3541	novel protein at locus (assayed)	artificial	intron_variant	0.972879	synonymous_variant	none	0.581	Bonferroni	rs1329424|rs1061147|rs570618|rs4658046|rs1831282|rs10733086	age-related macular degeneration|retinopathy|degeneration of macula and posterior pole|macular degeneration|atrophic macular degeneration, age-related macular degeneration, wet macular degeneration|age-related macular degeneration, disease progression measurement	0.284128	CFH	NA	NA
16_88716656_G_T	16_88716656_G_T	16	88716656	RHG01:CRAL-TRIO	seq.9815.5	SomaLogic	trans	G	T	0.0364821	-0.567517	0.0952384	8.59528	novel variant - protein association (ancestry)	not replicated	missense_variant	0.820031	intron_variant	lead	0	GW-significant	rs563555492	hematocrit|red blood cell density measurement|blood sedimentation|mean corpuscular volume|bilirubin measurement|erythrocyte count|potassium measurement	0.6697983|0.39749962	PIEZO1|CTU2	NA	NA
3_186678827_T_C	3_186675997_G_A	3	186675997	DYR	seq.9823.2	SomaLogic	trans	G	A	0.351466	-0.256192	0.0344868	12.9598	novel protein at locus (assayed)	unique	intron_variant	1	intron_variant	none	0.2301	Bonferroni	NA	NA	0.423119	HRG	PRALATREXATE|PIRITREXIM|PEMETREXED TROMETHAMINE|METHOTREXATE SODIUM|METHOTREXATE|PEMETREXED DISODIUM|PEMETREXED MONOHYDRATE|PEMETREXED	CHEMBL1201746|CHEMBL7492|CHEMBL3989962|CHEMBL3244648|CHEMBL34259|CHEMBL2360464|CHEMBL5315053|CHEMBL225072
12_6034818_C_T	12_6034818_C_T	12	6034818	DYR	seq.9823.2	SomaLogic	trans	C	T	0.12443	0.529802	0.0517597	23.8631	replicated locus - protein association	unique	missense_variant	0.640821	intron_variant	lead	NA	Bonferroni	rs216321	venous thromboembolism	0.738029	VWF	PRALATREXATE|PIRITREXIM|PEMETREXED TROMETHAMINE|METHOTREXATE SODIUM|METHOTREXATE|PEMETREXED DISODIUM|PEMETREXED MONOHYDRATE|PEMETREXED	CHEMBL1201746|CHEMBL7492|CHEMBL3989962|CHEMBL3244648|CHEMBL34259|CHEMBL2360464|CHEMBL5315053|CHEMBL225072
6_31849464_G_T	6_31876149_G_A	6	31876149	VAV3	seq.9830.109	SomaLogic	trans	G	A	0.133876	0.478558	0.0502584	20.7696	novel variant - protein association (ancestry)	artificial	intron_variant	1	synonymous_variant	none	0.0007496	Bonferroni	NA	NA	0.0717756	EHMT2	NA	NA
3_56815721_C_T	3_56815721_C_T	3	56815721	G3BP2	seq.9831.12	SomaLogic	trans	C	T	0.477199	-0.208115	0.0340897	8.9878	replicated variant - protein association	artificial	intron_variant	0.928248	intron_variant	none	0.7574	GW-significant	rs1354034	platelet count|mean platelet volume|platelet crit|reticulocyte count|reticulocyte measurement|lymphocyte count|lymphocyte percentage of leukocytes|mitochondrial DNA measurement|Thrombocytopenia|eukaryotic translation initiation factor 4 gamma 2 measurement|sphingosine measurement|sphingadienine measurement|spermidine measurement|aspartate measurement|platelet measurement|sphingosine 1-phosphate measurement|sphinganine measurement|hemorrhagic disease|pyruvate measurement|calcium measurement|thrombocytopenia 4|immature platelet measurement|immature platelet fraction|immature platelet count|N-acetylneuraminate measurement|1-stearoyl-2-oleoyl-GPS (18:0/18:1) measurement	0.0530736	ARHGEF3	NA	NA
3_49684365_C_A	3_49684099_G_A	3	49684099	ADH1B	seq.9834.62	SomaLogic	trans	G	A	0.211726	-0.39232	0.0426098	19.4755	replicated locus - protein association	not replicated	missense_variant	0.982651	synonymous_variant	lead	0.2842	Bonferroni	rs13086611|rs11708955|rs4855847|rs2172252|rs11709525|rs3197999	self reported educational attainment|body mass index|lifestyle measurement|hepatocyte growth factor-like protein measurement|intelligence, self reported educational attainment|sclerosing cholangitis|Crohn's disease|inflammatory bowel disease|ulcerative colitis|tumor necrosis factor ligand superfamily member 6, soluble form measurement	0.160061824222222|0.137932888777778	MST1|BSN	FOMEPIZOLE|NITREFAZOLE	CHEMBL1308|CHEMBL1909285
1_156899922_G_A	1_156899922_G_A	1	156899922	AL1A3	seq.9835.16	SomaLogic	trans	G	A	0.349511	-0.205862	0.0367011	7.6918	replicated variant - protein association	not replicated	intron_variant	0.894219	intron_variant	none	0.08892	GW-significant	rs2182760|rs12566888|rs12041331	platelet count|platelet aggregation|Thrombocytopenia|platelet reactivity measurement|mean platelet volume|platelet component distribution width|platelet measurement	0.542786	PEAR1	NA	NA
16_69593344_A_T	16_69593344_A_T	16	69593344	NAD(P)H dehydrogenase	seq.9837.60	SomaLogic	cis	A	T	0.413029	-0.717632	0.0349213	93.1139	replicated variant - protein association	replicated	intron_variant	0.657938	missense_variant	proxy	0.29	Bonferroni	rs11648249	blood urea nitrogen measurement	0.200005365|0.1658942935	NQO1	VATIQUINONE	CHEMBL1812161
7_114672914_T_C	7_114672914_T_C	7	114672914	Tirap	seq.9839.148	SomaLogic	trans	T	C	0.0693811	-0.382997	0.0699235	7.36482	novel locus	unique	intron_variant	0.821547	intron_variant	none	0.06529	GW-significant	NA	NA	0.197752	FOXP2	NA	NA
11_126413890_C_T	11_126413890_C_T	11	126413890	Tirap	seq.9839.148	SomaLogic	cis	C	T	0.430945	-0.194467	0.0351679	7.4937	replicated variant - protein association	unique	intron_variant	0.635267	3_prime_UTR_variant	none	0.4223	GW-significant	rs10893506|rs7116008|rs7949566	platelet count|mean platelet volume|platelet component distribution width	0.260606	TIRAP	NA	NA
5_30337797_T_C	5_30337797_T_C	5	30337797	b-Catenin	seq.9842.2	SomaLogic	trans	T	C	0.235831	0.292372	0.040157	12.4788	replicated locus - protein association	unique	intergenic_variant	0.935163	non_coding_transcript_exon_variant	none	0.3547	Bonferroni	NA	NA	NA	HPRT1P2|RN7SKP207|ZCCHC10P2	PRI-724	CHEMBL4297813
5_30841947_T_G	5_30839344_G_A	5	30839344	b-Catenin	seq.9842.2	SomaLogic	trans	G	A	0.458632	0.741011	0.0345153	101.518	replicated variant - protein association	unique	intergenic_variant	1	intergenic_variant	none	0.5442	Bonferroni	NA	NA	0.011372	CDH6	PRI-724	CHEMBL4297813
1_196685194_C_A	1_196704863_C_A	1	196704863	IF1AX	seq.9850.38	SomaLogic	trans	C	A	0.274919	-0.264574	0.0391883	10.8343	replicated variant - protein association	artificial	intron_variant	0.996581	synonymous_variant	none	0.6176	GW-significant	rs1329424|rs1061147|rs570618|rs4658046|rs1831282	age-related macular degeneration|retinopathy|degeneration of macula and posterior pole|macular degeneration|atrophic macular degeneration, age-related macular degeneration, wet macular degeneration	0.284128	CFH	NA	NA
19_44913484_C_T	19_44912921_G_T	19	44912921	IFIT2	seq.9853.3	SomaLogic	trans	G	T	0.147883	-0.436673	0.0488895	18.3778	replicated locus - protein association	artificial	upstream_gene_variant	0.993648	missense_variant	proxy	0.2195	Bonferroni	rs429358|rs75627662|rs483082	Lewy body dementia, Lewy body dementia measurement|atrophic macular degeneration, age-related macular degeneration, wet macular degeneration|platelet count|non-alcoholic fatty liver disease|Alzheimer disease|metabolic syndrome|neuritic plaque measurement|neurofibrillary tangles measurement|parental longevity|hippocampal volume|memory performance|health study participation|triglyceride measurement|insomnia measurement|Parkinson disease, disease progression measurement|type 2 diabetes mellitus|liver fat measurement, liver disease biomarker|Lewy body dementia|diet measurement|mortality|waist-hip ratio|longevity|Mental deterioration|physical activity measurement|sleep duration, high density lipoprotein cholesterol measurement|sugar consumption measurement|white matter hyperintensity measurement|refractive error|mean corpuscular volume|mean reticulocyte volume|matrix metalloproteinase‚Äìdegraded type I collagen measurement|cortical thickness|urate measurement|brain connectivity measurement|cerebral amyloid angiopathy|cognitive decline measurement|functional brain measurement|age of onset of stroke disorder|liver fat measurement|plasma beta-amyloid 1-42 measurement|plasma beta-amyloid 1-40:1-42 ratio measurement|familial hyperlipidemia|body height|platelet crit|myocardial infarction|Alzheimer disease, family history of Alzheimer‚Äôs disease|BMI-adjusted waist-hip ratio|triglyceride measurement, high density lipoprotein cholesterol measurement|very low density lipoprotein cholesterol measurement|very low density lipoprotein cholesterol measurement, esterified cholesterol measurement|free cholesterol measurement, very low density lipoprotein cholesterol measurement|very low density lipoprotein cholesterol measurement, lipid measurement|fatty acid measurement|total cholesterol measurement, very low density lipoprotein cholesterol measurement|phospholipid measurement, high density lipoprotein cholesterol measurement|esterified cholesterol measurement, high density lipoprotein cholesterol measurement|free cholesterol measurement, high density lipoprotein cholesterol measurement|lipid measurement, high density lipoprotein cholesterol measurement|very low density lipoprotein cholesterol measurement, phospholipid measurement|polyunsaturated fatty acid measurement|low density lipoprotein cholesterol measurement, lipid measurement|low density lipoprotein cholesterol measurement, phospholipid measurement|esterified cholesterol measurement, low density lipoprotein cholesterol measurement|free cholesterol measurement, low density lipoprotein cholesterol measurement|total cholesterol measurement, low density lipoprotein cholesterol measurement|phospholipid measurement, intermediate density lipoprotein measurement|triglyceride measurement, intermediate density lipoprotein measurement|linoleic acid measurement|esterified cholesterol measurement, intermediate density lipoprotein measurement|free cholesterol measurement, intermediate density lipoprotein measurement|lipid measurement, intermediate density lipoprotein measurement|omega-6 polyunsaturated fatty acid measurement|chylomicron measurement, very low density lipoprotein cholesterol measurement, esterified cholesterol measurement|Abdominal Aortic Aneurysm|level of Sterol ester (27:1/18:0) in blood serum|level of Sterol ester (27:1/14:0) in blood serum|level of Sterol ester (27:1/17:0) in blood serum|level of Sterol ester (27:1/20:2) in blood serum|response to COVID-19 vaccine, COVID-19|glomerular filtration rate|creatinine measurement|insomnia|very low density lipoprotein cholesterol measurement, phospholipids:total lipids ratio|age-related macular degeneration, COVID-19|carbohydrate intake measurement|low density lipoprotein cholesterol measurement, phospholipids:total lipids ratio|Hyperlipidemia|overnutrition, obesity|obesity|diabetic retinopathy|hip fracture|N-palmitoyl-sphingosine (d18:1/16:0) measurement|Sphingomyelin (d18:2/14:0, d18:1/14:1) measurement|Sphingomyelin (d18:2/16:0, d18:1/16:1) measurement|Rare dyslipidemia|1-palmitoyl-2-stearoyl-GPC (16:0/18:0) measurement|1-stearoyl-2-linoleoyl-GPE (18:0/18:2) measurement|chronic obstructive pulmonary disease|body mass index|diabetes mellitus|diabetes mellitus, Drugs used in diabetes use measurement|family history of Alzheimer‚Äôs disease|dementia|drug use measurement, dementia|memory impairment|drug use measurement, memory impairment|sign or symptom|diabetic eye disease|glucose measurement|macular degeneration|3-hydroxybutyrate measurement|total cholesterol measurement, high density lipoprotein cholesterol measurement|Alzheimer disease, age at onset|1,2-dipalmitoyl-GPC (16:0/16:0) measurement, cerebrospinal fluid biomarker measurement|cerebrospinal fluid biomarker measurement, 1-myristoyl-2-palmitoyl-GPC (14:0/16:0) measurement|angina pectoris|1-palmitoyl-2-stearoyl-GPC (16:0/18:0) measurement, cerebrospinal fluid biomarker measurement|1-palmitoyl-2-palmitoleoyl-GPC (16:0/16:1) measurement, cerebrospinal fluid biomarker measurement|triglycerides in very large HDL measurement|triglycerides in medium LDL measurement|phospholipids:total lipids ratio, high density lipoprotein cholesterol measurement|cholesteryl ester measurement, chylomicron measurement, very low density lipoprotein cholesterol measurement|saturated fatty acids measurement|total cholesterol in small VLDL|cholesterol esters in medium VLDL measurement|fall|triglycerides in small LDL measurement|total lipids in small VLDL|cholesterol:total lipids ratio, high density lipoprotein cholesterol measurement|valine measurement|tyrosine measurement|cholesteryl esters:total lipids ratio, high density lipoprotein cholesterol measurement|phospholipids in medium HDL measurement|low density lipoprotein cholesterol measurement, free cholesterol:total lipids ratio|triglycerides in large LDL measurement|triglycerides:total lipids ratio, very low density lipoprotein cholesterol measurement|total lipids in medium HDL measurement|very low density lipoprotein cholesterol measurement, free cholesterol:total lipids ratio|triglyceride measurement, low density lipoprotein cholesterol measurement|Alzheimer disease, Lewy body dementia|triglycerides in IDL measurement|triglycerides:total lipids ratio, high density lipoprotein cholesterol measurement|total cholesterol change measurement, high density lipoprotein cholesterol measurement|total lipids in large HDL|high density lipoprotein particle size measurement|phospholipids in large HDL measurement|age-related macular degeneration|cerebrovascular disorder|aortic aneurysm|aneurysm|esophageal disease|blood urea nitrogen measurement|drug use measurement, gastroesophageal reflux disease|cognitive function measurement|Back pain|neurofilament light chain measurement|serum gamma-glutamyl transferase measurement|body fat percentage|waist circumference|hip circumference|body composition measurement|dementia, Parkinson disease, disease progression measurement|antihyperlipidemic drug use measurement|1-stearoyl-GPE (18:0) measurement|1-nonadecanoyl-GPC (19:0) measurement|vitamin D measurement|coronary artery disease|fat body mass|uric acid measurement|ceramide measurement|lysophosphatidylcholine 20:1 measurement|taste liking measurement|systolic blood pressure|cholesteryl ester measurement, high density lipoprotein cholesterol measurement|cigarettes per day measurement|obstructive sleep apnea|triglycerides in LDL measurement|triglycerides to total lipids in large VLDL percentage|phospholipids:total lipids ratio|cholesteryl ester measurement|cognitive disorder|frontotemporal dementia|delirium|mental or behavioural disorder|nervous system disease|Cognitive impairment|amnesia|Sleep Disorder|body weight|heart disease|liver disease|diabetes mellitus, family history|cholesteryl ester 18:2 measurement|diglyceride measurement|diacylglycerol 38:5 measurement|diacylglycerol 36:4 measurement|diacylglycerol 36:3 measurement|glycerophospholipid measurement|sphingomyelin measurement|triglyceride measurement, very low density lipoprotein cholesterol measurement|eosinophil count|linoleoyl-arachidonoyl-glycerol (18:2/20:4) [1] measurement|familial lipoprotein lipase deficiency|phosphatidylcholine measurement|aspartate aminotransferase to alanine aminotransferase ratio|1-palmitoyl-GPE (16:0) measurement|2-palmitoyl-GPE (16:0) measurement|triglyceride measurement, phospholipid measurement|linoleoyl-arachidonoyl-glycerol (18:2/20:4) [2] measurement|cirrhosis of liver|oleoyl-arachidonoyl-glycerol (18:1/20:4) [1] measurement|oleoyl-arachidonoyl-glycerol (18:1/20:4) [2] measurement|oleoyl-linoleoyl-glycerol (18:1/18:2) [2] measurement	0.45423385|0.429077505	APOC1|APOE	NA	NA
7_134528700_G_C	7_134528700_G_C	7	134528700	Aldose reductase	seq.9854.36	SomaLogic	cis	G	C	0.0771987	0.386201	0.0657916	8.3609	replicated variant - protein association	not replicated	intron_variant	0.909806	missense_variant	proxy	0.03096	GW-significant	NA	NA	0.817973	AKR1B1	SORBINIL|EPALRESTAT|CAFICRESTAT|TOLRESTAT	CHEMBL266497|CHEMBL56337|CHEMBL4297455|CHEMBL436
7_76415440_G_T	7_76395947_G_A	7	76395947	Tropomyosin 4	seq.9863.1	SomaLogic	trans	G	A	0.0192182	-0.707558	0.128881	7.39582	novel protein at locus (assayed)	unique	intron_variant	0.698913	5_prime_UTR_variant	none	0.0295	GW-significant	NA	NA	0.174164	ZP3	NA	NA
3_56815721_C_T	3_56815721_C_T	3	56815721	TTC1	seq.9864.38	SomaLogic	trans	C	T	0.477199	-0.209988	0.033373	9.50434	replicated variant - protein association	artificial	intron_variant	0.928248	intron_variant	none	0.7574	GW-significant	rs1354034	platelet count|mean platelet volume|platelet crit|reticulocyte count|reticulocyte measurement|lymphocyte count|lymphocyte percentage of leukocytes|mitochondrial DNA measurement|Thrombocytopenia|eukaryotic translation initiation factor 4 gamma 2 measurement|sphingosine measurement|sphingadienine measurement|spermidine measurement|aspartate measurement|platelet measurement|sphingosine 1-phosphate measurement|sphinganine measurement|hemorrhagic disease|pyruvate measurement|calcium measurement|thrombocytopenia 4|immature platelet measurement|immature platelet fraction|immature platelet count|N-acetylneuraminate measurement|1-stearoyl-2-oleoyl-GPS (18:0/18:1) measurement	0.0530736	ARHGEF3	NA	NA
14_51005127_G_T	14_51005127_G_T	14	51005127	UBE2B	seq.9865.40	SomaLogic	trans	G	T	0.655049	-0.212636	0.0364931	8.24779	novel protein at locus (assayed)	not replicated	intron_variant	0.810565	intron_variant	none	0.4464	GW-significant	NA	NA	0.482564	TRIM9	NA	NA
9_94588388_A_G	9_94588388_A_G	9	94588388	F16P2	seq.9867.23	SomaLogic	cis	A	G	0.825081	0.398083	0.0451498	17.9295	replicated variant - protein association	unique	intron_variant	0.984946	missense_variant	proxy	0.8708	Bonferroni	NA	NA	0.568126	FBP2	NA	NA
14_100338949_C_A	14_100338949_C_A	14	100338949	SYWC	seq.9870.17	SomaLogic	cis	C	A	0.790228	0.314357	0.0421978	13.0287	replicated variant - protein association	replicated	intron_variant	0.799556	splice_region_variant&synonymous_variant	none	0.7411	Bonferroni	rs7143218|rs11629457|rs35384251|rs12888855|rs3783347|rs17554326	testosterone measurement|glucose measurement|fasting blood glucose measurement|mean arterial pressure	0.5406	WARS1	NA	NA
3_52851827_TGACA_T	3_52847079_A_T	3	52847079	p15-INK4b	seq.9874.28	SomaLogic	trans	A	T	0.195114	0.379526	0.0451725	16.3565	novel protein at locus (assayed)	artificial	intron_variant	1	intron_variant	none	0.0004884	Bonferroni	NA	NA	0.221555	ITIH4	NA	NA
3_165768357_T_G	3_165768357_T_G	3	165768357	SULT 1E	seq.9878.3	SomaLogic	trans	T	G	0.175896	0.279964	0.0458692	8.98403	replicated locus - protein association	artificial	downstream_gene_variant	1	intron_variant&non_coding_transcript_variant	none	0.1979	GW-significant	NA	NA	0.311547	BCHE	NA	NA
13_45992379_G_A	13_45988552_C_T	13	45988552	T23O	seq.9880.33	SomaLogic	trans	C	T	0.661889	0.231601	0.0361685	9.81828	replicated locus - protein association	artificial	intron_variant	0.991513	intron_variant	none	0.6807	GW-significant	NA	NA	0.330378	ZC3H13	NA	NA
5_83359290_C_T	5_83359290_C_T	5	83359290	XRCC4	seq.9886.28	SomaLogic	cis	C	T	0.208469	0.285511	0.0422806	10.8385	replicated variant - protein association	not replicated	intergenic_variant	0.958809	splice_region_variant&splice_polypyrimidine_tract_variant&intron_variant	none	0.11	GW-significant	NA	NA	0.532401	XRCC4	NA	NA
6_85570019_C_T	6_85570019_C_T	6	85570019	AF1L1	seq.9889.42	SomaLogic	trans	C	T	0.464495	0.1891	0.0345503	7.35456	novel protein at locus (assayed)	not replicated	intron_variant	0.732145	intron_variant	none	0.4553	GW-significant	NA	NA	0.688572	SNX14	NA	NA
4_167147522_A_G	4_167147522_A_G	4	167147522	TICN3	seq.9906.21	SomaLogic	cis	A	G	0.556678	0.414885	0.0345973	32.4066	replicated variant - protein association	unique	intron_variant	0.962386	intron_variant	none	0.5668	Bonferroni	rs35065151	educational attainment	0.628389	SPOCK3	NA	NA
1_196685194_C_A	1_196729142_A_G	1	196729142	Fc_MOUSE	seq.9909.4	SomaLogic	trans	A	G	0.724104	-0.243886	0.0394873	9.18299	novel protein at locus (assayed)	artificial	intron_variant	1	synonymous_variant	none	0.5789	GW-significant	rs1329424|rs1061147|rs570618|rs4658046|rs1831282|rs10733086	age-related macular degeneration|retinopathy|degeneration of macula and posterior pole|macular degeneration|atrophic macular degeneration, age-related macular degeneration, wet macular degeneration|age-related macular degeneration, disease progression measurement	0.284128	CFH	NA	NA
6_24487517_CTGTCT_C	6_24487517_CTGTCT_C	6	24487517	MTAP	seq.9910.9	SomaLogic	trans	CTGTCT	C	0.263192	0.20876	0.0378183	7.46999	replicated variant - protein association	not replicated	intron_variant	0.992286	missense_variant	proxy	0.334	GW-significant	NA	NA	0.31387696|0.30794144	GPLD1|ALDH5A1	NA	NA
3_56815721_C_T	3_56815721_C_T	3	56815721	RRBP1	seq.9913.4	SomaLogic	trans	C	T	0.477199	-0.264002	0.0341826	13.9455	replicated variant - protein association	artificial	intron_variant	0.928248	intron_variant	none	0.7574	Bonferroni	rs1354034	platelet count|mean platelet volume|platelet crit|reticulocyte count|reticulocyte measurement|lymphocyte count|lymphocyte percentage of leukocytes|mitochondrial DNA measurement|Thrombocytopenia|eukaryotic translation initiation factor 4 gamma 2 measurement|sphingosine measurement|sphingadienine measurement|spermidine measurement|aspartate measurement|platelet measurement|sphingosine 1-phosphate measurement|sphinganine measurement|hemorrhagic disease|pyruvate measurement|calcium measurement|thrombocytopenia 4|immature platelet measurement|immature platelet fraction|immature platelet count|N-acetylneuraminate measurement|1-stearoyl-2-oleoyl-GPS (18:0/18:1) measurement	0.0530736	ARHGEF3	NA	NA
13_46032497_T_C	13_46042327_A_C	13	46042327	Calbindin D28	seq.9918.23	SomaLogic	trans	A	C	0.20228	0.372491	0.0436974	16.8133	replicated locus - protein association	not replicated	intron_variant	0.98278	intron_variant	none	0.3218	Bonferroni	NA	NA	0.435515	ZC3H13	NA	NA
3_49684365_C_A	3_49684099_G_A	3	49684099	LECT1	seq.9928.125	SomaLogic	trans	G	A	0.211726	0.555349	0.0421775	38.8666	replicated variant - protein association	unique	missense_variant	0.982651	synonymous_variant	lead	0.2842	Bonferroni	rs13086611|rs11708955|rs4855847|rs2172252|rs11709525|rs3197999	self reported educational attainment|body mass index|lifestyle measurement|hepatocyte growth factor-like protein measurement|intelligence, self reported educational attainment|sclerosing cholangitis|Crohn's disease|inflammatory bowel disease|ulcerative colitis|tumor necrosis factor ligand superfamily member 6, soluble form measurement	0.160061824222222|0.137932888777778	MST1|BSN	NA	NA
3_48533253_A_C	3_48694054_G_T	3	48694054	LECT1	seq.9928.125	SomaLogic	trans	G	T	0.149186	0.436646	0.047805	19.18	replicated locus - protein association	unique	intron_variant	0.988934	intron_variant	none	0.1126	Bonferroni	rs73078304|rs73078305|rs3172494	Alzheimer disease, educational attainment|cognitive function measurement, self reported educational attainment|myocardial infarction|self reported educational attainment|household income|health study participation|age at first birth measurement|smoking status measurement|BMI-adjusted waist circumference|age at last pregnancy measurement|smoking initiation|insomnia	0.305714	PFKFB4	NA	NA
1_196685194_C_A	1_196699230_GT_G	1	196699230	PIPNA	seq.9934.29	SomaLogic	trans	GT	G	0.72671	-0.259712	0.0384995	10.8178	replicated variant - protein association	artificial	intron_variant	1	synonymous_variant	none	0.6181	GW-significant	rs1329424|rs1061147|rs570618	age-related macular degeneration|retinopathy|degeneration of macula and posterior pole|macular degeneration|atrophic macular degeneration, age-related macular degeneration, wet macular degeneration	0.284128	CFH	NA	NA
1_196685194_C_A	1_196685194_C_A	1	196685194	PCDB1	seq.9941.70	SomaLogic	trans	C	A	0.271661	0.263465	0.0393184	10.6835	replicated locus - protein association	artificial	synonymous_variant	0.993174	synonymous_variant	none	0.6176	GW-significant	rs1329424|rs1061147	age-related macular degeneration|retinopathy|degeneration of macula and posterior pole|macular degeneration	0.284128	CFH	NA	NA
3_186675393_C_T	3_186676762_G_T	3	186676762	NXT1	seq.9942.2	SomaLogic	trans	G	T	0.643322	0.444559	0.0370048	32.5205	replicated variant - protein association	unique	intron_variant	0.972355	intron_variant	none	0.4609	Bonferroni	NA	NA	0.543884	HRG	NA	NA
1_196685194_C_A	1_196685194_C_A	1	196685194	NPPL3	seq.9954.2	SomaLogic	trans	C	A	0.271661	0.379428	0.0393618	21.264	replicated locus - protein association	artificial	synonymous_variant	0.993174	synonymous_variant	none	0.6176	Bonferroni	rs1329424|rs1061147	age-related macular degeneration|retinopathy|degeneration of macula and posterior pole|macular degeneration	0.284128	CFH	NA	NA
X_96899207_T_C	X_96899207_T_C	23	96899207	ADA15:CD	seq.9956.7	SomaLogic	trans	T	C	0.765798	-0.191434	0.0331106	8.13094	novel locus	not replicated	intron_variant	0.990187	missense_variant	proxy	0.6904	GW-significant	NA	NA	NA	RPA4|NDUFB5P2|Metazoa_SRP	NA	NA
19_44913484_C_T	19_44912921_G_T	19	44912921	PCDBA	seq.9963.19	SomaLogic	trans	G	T	0.147883	-0.346422	0.0487716	11.9132	replicated locus - protein association	artificial	upstream_gene_variant	0.993648	missense_variant	proxy	0.2195	Bonferroni	rs429358|rs75627662|rs483082	Lewy body dementia, Lewy body dementia measurement|atrophic macular degeneration, age-related macular degeneration, wet macular degeneration|platelet count|non-alcoholic fatty liver disease|Alzheimer disease|metabolic syndrome|neuritic plaque measurement|neurofibrillary tangles measurement|parental longevity|hippocampal volume|memory performance|health study participation|triglyceride measurement|insomnia measurement|Parkinson disease, disease progression measurement|type 2 diabetes mellitus|liver fat measurement, liver disease biomarker|Lewy body dementia|diet measurement|mortality|waist-hip ratio|longevity|Mental deterioration|physical activity measurement|sleep duration, high density lipoprotein cholesterol measurement|sugar consumption measurement|white matter hyperintensity measurement|refractive error|mean corpuscular volume|mean reticulocyte volume|matrix metalloproteinase‚Äìdegraded type I collagen measurement|cortical thickness|urate measurement|brain connectivity measurement|cerebral amyloid angiopathy|cognitive decline measurement|functional brain measurement|age of onset of stroke disorder|liver fat measurement|plasma beta-amyloid 1-42 measurement|plasma beta-amyloid 1-40:1-42 ratio measurement|familial hyperlipidemia|body height|platelet crit|myocardial infarction|Alzheimer disease, family history of Alzheimer‚Äôs disease|BMI-adjusted waist-hip ratio|triglyceride measurement, high density lipoprotein cholesterol measurement|very low density lipoprotein cholesterol measurement|very low density lipoprotein cholesterol measurement, esterified cholesterol measurement|free cholesterol measurement, very low density lipoprotein cholesterol measurement|very low density lipoprotein cholesterol measurement, lipid measurement|fatty acid measurement|total cholesterol measurement, very low density lipoprotein cholesterol measurement|phospholipid measurement, high density lipoprotein cholesterol measurement|esterified cholesterol measurement, high density lipoprotein cholesterol measurement|free cholesterol measurement, high density lipoprotein cholesterol measurement|lipid measurement, high density lipoprotein cholesterol measurement|very low density lipoprotein cholesterol measurement, phospholipid measurement|polyunsaturated fatty acid measurement|low density lipoprotein cholesterol measurement, lipid measurement|low density lipoprotein cholesterol measurement, phospholipid measurement|esterified cholesterol measurement, low density lipoprotein cholesterol measurement|free cholesterol measurement, low density lipoprotein cholesterol measurement|total cholesterol measurement, low density lipoprotein cholesterol measurement|phospholipid measurement, intermediate density lipoprotein measurement|triglyceride measurement, intermediate density lipoprotein measurement|linoleic acid measurement|esterified cholesterol measurement, intermediate density lipoprotein measurement|free cholesterol measurement, intermediate density lipoprotein measurement|lipid measurement, intermediate density lipoprotein measurement|omega-6 polyunsaturated fatty acid measurement|chylomicron measurement, very low density lipoprotein cholesterol measurement, esterified cholesterol measurement|Abdominal Aortic Aneurysm|level of Sterol ester (27:1/18:0) in blood serum|level of Sterol ester (27:1/14:0) in blood serum|level of Sterol ester (27:1/17:0) in blood serum|level of Sterol ester (27:1/20:2) in blood serum|response to COVID-19 vaccine, COVID-19|glomerular filtration rate|creatinine measurement|insomnia|very low density lipoprotein cholesterol measurement, phospholipids:total lipids ratio|age-related macular degeneration, COVID-19|carbohydrate intake measurement|low density lipoprotein cholesterol measurement, phospholipids:total lipids ratio|Hyperlipidemia|overnutrition, obesity|obesity|diabetic retinopathy|hip fracture|N-palmitoyl-sphingosine (d18:1/16:0) measurement|Sphingomyelin (d18:2/14:0, d18:1/14:1) measurement|Sphingomyelin (d18:2/16:0, d18:1/16:1) measurement|Rare dyslipidemia|1-palmitoyl-2-stearoyl-GPC (16:0/18:0) measurement|1-stearoyl-2-linoleoyl-GPE (18:0/18:2) measurement|chronic obstructive pulmonary disease|body mass index|diabetes mellitus|diabetes mellitus, Drugs used in diabetes use measurement|family history of Alzheimer‚Äôs disease|dementia|drug use measurement, dementia|memory impairment|drug use measurement, memory impairment|sign or symptom|diabetic eye disease|glucose measurement|macular degeneration|3-hydroxybutyrate measurement|total cholesterol measurement, high density lipoprotein cholesterol measurement|Alzheimer disease, age at onset|1,2-dipalmitoyl-GPC (16:0/16:0) measurement, cerebrospinal fluid biomarker measurement|cerebrospinal fluid biomarker measurement, 1-myristoyl-2-palmitoyl-GPC (14:0/16:0) measurement|angina pectoris|1-palmitoyl-2-stearoyl-GPC (16:0/18:0) measurement, cerebrospinal fluid biomarker measurement|1-palmitoyl-2-palmitoleoyl-GPC (16:0/16:1) measurement, cerebrospinal fluid biomarker measurement|triglycerides in very large HDL measurement|triglycerides in medium LDL measurement|phospholipids:total lipids ratio, high density lipoprotein cholesterol measurement|cholesteryl ester measurement, chylomicron measurement, very low density lipoprotein cholesterol measurement|saturated fatty acids measurement|total cholesterol in small VLDL|cholesterol esters in medium VLDL measurement|fall|triglycerides in small LDL measurement|total lipids in small VLDL|cholesterol:total lipids ratio, high density lipoprotein cholesterol measurement|valine measurement|tyrosine measurement|cholesteryl esters:total lipids ratio, high density lipoprotein cholesterol measurement|phospholipids in medium HDL measurement|low density lipoprotein cholesterol measurement, free cholesterol:total lipids ratio|triglycerides in large LDL measurement|triglycerides:total lipids ratio, very low density lipoprotein cholesterol measurement|total lipids in medium HDL measurement|very low density lipoprotein cholesterol measurement, free cholesterol:total lipids ratio|triglyceride measurement, low density lipoprotein cholesterol measurement|Alzheimer disease, Lewy body dementia|triglycerides in IDL measurement|triglycerides:total lipids ratio, high density lipoprotein cholesterol measurement|total cholesterol change measurement, high density lipoprotein cholesterol measurement|total lipids in large HDL|high density lipoprotein particle size measurement|phospholipids in large HDL measurement|age-related macular degeneration|cerebrovascular disorder|aortic aneurysm|aneurysm|esophageal disease|blood urea nitrogen measurement|drug use measurement, gastroesophageal reflux disease|cognitive function measurement|Back pain|neurofilament light chain measurement|serum gamma-glutamyl transferase measurement|body fat percentage|waist circumference|hip circumference|body composition measurement|dementia, Parkinson disease, disease progression measurement|antihyperlipidemic drug use measurement|1-stearoyl-GPE (18:0) measurement|1-nonadecanoyl-GPC (19:0) measurement|vitamin D measurement|coronary artery disease|fat body mass|uric acid measurement|ceramide measurement|lysophosphatidylcholine 20:1 measurement|taste liking measurement|systolic blood pressure|cholesteryl ester measurement, high density lipoprotein cholesterol measurement|cigarettes per day measurement|obstructive sleep apnea|triglycerides in LDL measurement|triglycerides to total lipids in large VLDL percentage|phospholipids:total lipids ratio|cholesteryl ester measurement|cognitive disorder|frontotemporal dementia|delirium|mental or behavioural disorder|nervous system disease|Cognitive impairment|amnesia|Sleep Disorder|body weight|heart disease|liver disease|diabetes mellitus, family history|cholesteryl ester 18:2 measurement|diglyceride measurement|diacylglycerol 38:5 measurement|diacylglycerol 36:4 measurement|diacylglycerol 36:3 measurement|glycerophospholipid measurement|sphingomyelin measurement|triglyceride measurement, very low density lipoprotein cholesterol measurement|eosinophil count|linoleoyl-arachidonoyl-glycerol (18:2/20:4) [1] measurement|familial lipoprotein lipase deficiency|phosphatidylcholine measurement|aspartate aminotransferase to alanine aminotransferase ratio|1-palmitoyl-GPE (16:0) measurement|2-palmitoyl-GPE (16:0) measurement|triglyceride measurement, phospholipid measurement|linoleoyl-arachidonoyl-glycerol (18:2/20:4) [2] measurement|cirrhosis of liver|oleoyl-arachidonoyl-glycerol (18:1/20:4) [1] measurement|oleoyl-arachidonoyl-glycerol (18:1/20:4) [2] measurement|oleoyl-linoleoyl-glycerol (18:1/18:2) [2] measurement	0.45423385|0.429077505	APOC1|APOE	NA	NA
1_196685194_C_A	1_196703343_C_T	1	196703343	DLL3	seq.9974.8	SomaLogic	trans	C	T	0.728013	-0.593232	0.0403779	48.1394	replicated variant - protein association	artificial	intron_variant	0.996589	synonymous_variant	none	0.6173	Bonferroni	rs1329424|rs1061147|rs570618|rs4658046	age-related macular degeneration|retinopathy|degeneration of macula and posterior pole|macular degeneration|atrophic macular degeneration, age-related macular degeneration, wet macular degeneration	0.284128	CFH	ROVALPITUZUMAB TESIRINE	CHEMBL3990011
12_13040880_C_T	12_13040880_C_T	12	13040880	K1467:C-term	seq.9981.18	SomaLogic	cis	C	T	0.0537459	0.768596	0.0768772	22.807	replicated variant - protein association	unique	upstream_gene_variant	0.98701	missense_variant	proxy	0.01915	Bonferroni	NA	NA	0.397399	FAM234B	NA	NA
10_109740741_A_T	10_109740741_A_T	10	109740741	PRS35	seq.9983.97	SomaLogic	trans	A	T	0.701954	0.233922	0.0376723	9.27416	novel protein at locus (assayed)	unique	intergenic_variant	NA	NA	none	0.4893	GW-significant	NA	NA	0.0436396	XPNPEP1	NA	NA
1_196685194_C_A	1_196723248_T_C	1	196723248	YIPF6	seq.9984.12	SomaLogic	trans	T	C	0.73127	-0.21759	0.0391674	7.55751	replicated variant - protein association	artificial	intron_variant	0.972879	synonymous_variant	none	0.581	GW-significant	rs1329424|rs1061147|rs570618|rs4658046|rs1831282|rs10733086	age-related macular degeneration|retinopathy|degeneration of macula and posterior pole|macular degeneration|atrophic macular degeneration, age-related macular degeneration, wet macular degeneration|age-related macular degeneration, disease progression measurement	0.284128	CFH	NA	NA
17_28367840_G_A	17_28322698_A_C	17	28322698	ATP4B	seq.9994.217	SomaLogic	trans	A	C	0.517264	0.228678	0.0346518	10.3839	replicated locus - protein association	artificial	intron_variant	0.931688	intron_variant&non_coding_transcript_variant	none	0.52	GW-significant	rs241777|rs11080055	apolipoprotein A 1 measurement, apolipoprotein B measurement|atrophic macular degeneration, age-related macular degeneration, wet macular degeneration|age-related macular degeneration, COVID-19	0.0926148430526316|0.0865334997368421|0.0856646826315789|0.0849638672105263	SARM1|VTN|SLC46A1|POLDIP2	DEXLANSOPRAZOLE|ESOMEPRAZOLE MAGNESIUM|TEGOPRAZAN|PANTOPRAZOLE SODIUM|ESOMEPRAZOLE|ILAPRAZOLE|ESOMEPRAZOLE STRONTIUM|LANSOPRAZOLE|OMEPRAZOLE MAGNESIUM|RABEPRAZOLE|ABEPRAZAN|ESOMEPRAZOLE SODIUM|OMEPRAZOLE|PANTOPRAZOLE|RABEPRAZOLE SODIUM|VONOPRAZAN|VONOPRAZAN FUMARATE	CHEMBL1201863|CHEMBL5314366|CHEMBL4297583|CHEMBL3989559|CHEMBL1201320|CHEMBL2106370|CHEMBL2146140|CHEMBL480|CHEMBL1567328|CHEMBL1219|CHEMBL4594445|CHEMBL1200470|CHEMBL1503|CHEMBL1502|CHEMBL1200930|CHEMBL2079130|CHEMBL2064032
3_56815721_C_T	3_56815721_C_T	3	56815721	UBXN4:CD 1	seq.9997.12	SomaLogic	trans	C	T	0.477199	-0.210489	0.034423	9.01459	replicated variant - protein association	artificial	intron_variant	0.928248	intron_variant	none	0.7574	GW-significant	rs1354034	platelet count|mean platelet volume|platelet crit|reticulocyte count|reticulocyte measurement|lymphocyte count|lymphocyte percentage of leukocytes|mitochondrial DNA measurement|Thrombocytopenia|eukaryotic translation initiation factor 4 gamma 2 measurement|sphingosine measurement|sphingadienine measurement|spermidine measurement|aspartate measurement|platelet measurement|sphingosine 1-phosphate measurement|sphinganine measurement|hemorrhagic disease|pyruvate measurement|calcium measurement|thrombocytopenia 4|immature platelet measurement|immature platelet fraction|immature platelet count|N-acetylneuraminate measurement|1-stearoyl-2-oleoyl-GPS (18:0/18:1) measurement	0.0530736	ARHGEF3	NA	NA

### Sheet: ST2_common_pQTL_compare
Supplementary Table 2: comparison of associations at pQTLs overlapping for olink and somalogic for commonly measured proteins
SNP	olink.id	soma.id	cis.trans	pav	clumped_into	CHROM	GENPOS	ID	ALLELE0	ALLELE1	A1FREQ.olink	N.olink	TEST.olink	BETA.olink	SE.olink	CHISQ.olink	LOG10P.olink	EXTRA.olink	A1FREQ.soma	N.soma	TEST.soma	BETA.soma	SE.soma	CHISQ.soma	LOG10P.soma	EXTRA.soma	ind
10_100069757_C_T	AAGAB_40752	seq.11926.23	trans	lead	10_100069757_C_T	10	100069757	10_100069757_C_T	C	T	0.0220014	1409	ADD	0.0346789	0.121237	0.0818196	0.110784	NA	0.0221498	1535	ADD	1.53466	0.116111	174.696	39.1565	NA	1
10_100069757_C_T	APOL1_45312	seq.9506.10	trans	lead	10_100069757_C_T	10	100069757	10_100069757_C_T	C	T	0.0219858	1410	ADD	-0.122488	0.114787	1.13867	0.543736	NA	0.0221498	1535	ADD	-1.47272	0.110521	177.562	39.7822	NA	1
10_100204779_C_A	S100A4_44905	seq.9750.7	trans	proxy	10_100069757_C_T	10	100204779	10_100204779_C_A	C	A	0.0216312	1410	ADD	0.00309133	0.121252	0.000649998	0.00892459	NA	0.0211726	1535	ADD	0.712626	0.118541	36.1401	8.73605	NA	1
10_101042813_C_T	KAZALD1_43885	seq.7144.234	cis	none	10_101042813_C_T	10	101042813	10_101042813_C_T	C	T	0.343728	1411	ADD	-0.299881	0.0372493	64.8129	15.0843	NA	0.343322	1535	ADD	-0.00889208	0.036273	0.0600952	0.0934788	NA	1
10_101042813_C_T	KAZALD1_43885	seq.7144.70	cis	none	10_101042813_C_T	10	101042813	10_101042813_C_T	C	T	0.343728	1411	ADD	-0.299881	0.0372493	64.8129	15.0843	NA	0.343322	1535	ADD	-0.0267805	0.0371534	0.519567	0.326955	NA	1
10_112277062_C_T	TECTB_41923	seq.21549.144	cis	none	10_112277062_C_T	10	112277062	10_112277062_C_T	C	T	0.204755	1409	ADD	0.926535	0.0456329	412.257	90.9272	NA	0.201954	1535	ADD	0.562178	0.0426443	173.79	38.9587	NA	1
10_114392595_G_A	AFAP1L2_42096	seq.24445.38	cis	none	10_114392595_G_A	10	114392595	10_114392595_G_A	G	A	0.461375	1411	ADD	-0.278554	0.0367317	57.5093	13.4732	NA	0.463192	1535	ADD	-0.388398	0.0359385	116.797	26.4976	NA	1
10_116226964_G_A	GFRA1_43746	seq.3314.74	cis	none	10_116226964_G_A	10	116226964	10_116226964_G_A	G	A	0.421687	1411	ADD	0.227263	0.0351032	41.9142	10.0206	NA	0.420847	1535	ADD	0.314692	0.0347794	81.8702	18.8377	NA	1
10_116244920_A_G	GFRA1_43746	seq.3314.74	cis	none	10_116244920_A_G	10	116244920	10_116244920_A_G	A	G	0.317151	1411	ADD	-0.306302	0.0365524	70.2212	16.2756	NA	0.321173	1535	ADD	-0.128698	0.0361623	12.6657	3.42896	NA	1
10_116638373_A_G	PNLIPRP2_44859	seq.15471.29	cis	lead	10_116638373_A_G	10	116638373	10_116638373_A_G	A	G	0.381915	1410	ADD	0.98379	0.0362704	735.699	161.287	NA	0.384691	1535	ADD	0.900619	0.035093	658.628	144.527	NA	1
10_116638373_A_G	PNLIPRP2_44859	seq.6957.14	cis	lead	10_116638373_A_G	10	116638373	10_116638373_A_G	A	G	0.381915	1410	ADD	0.98379	0.0362704	735.699	161.287	NA	0.384691	1535	ADD	0.985082	0.0348843	797.418	174.707	NA	1
10_11782516_G_A	ECHDC3_44615	seq.31750.58	cis	none	10_11782516_G_A	10	11782516	10_11782516_G_A	G	A	0.786879	1410	ADD	0.336456	0.0437342	59.1853	13.8432	NA	0.786645	1535	ADD	0.35244	0.0414432	72.3206	16.7377	NA	1
10_117851619_C_T	DKK1_44604	seq.3535.84	trans	none	10_117851619_C_T	10	117851619	10_117851619_C_T	C	T	0.140071	1410	ADD	-0.27646	0.0527372	27.4808	6.79952	NA	0.137785	1535	ADD	-0.309184	0.0516365	35.8525	8.67195	NA	1
10_121512025_G_A	FGFR2_44654	seq.3808.76	cis	none	10_121512025_G_A	10	121512025	10_121512025_G_A	G	A	0.0663121	1410	ADD	0.422018	0.072326	34.0465	8.26913	NA	0.0638436	1535	ADD	0.0333197	0.0725737	0.210787	0.189666	NA	1
10_121849748_A_G	ATE1_42151	seq.25108.6	cis	none	10_121849748_A_G	10	121849748	10_121849748_A_G	A	G	0.0875266	1411	ADD	-0.481539	0.0638052	56.9576	13.3513	NA	0.0833876	1535	ADD	-0.532605	0.0641718	68.8848	15.9814	NA	1
10_123037972_A_C	ACADSB_44433	seq.17403.14	cis	none	10_123039167_A_T	10	123037972	10_123037972_A_C	A	C	0.0861702	1410	ADD	0.372117	0.0661264	31.6672	7.73759	NA	0.0876221	1535	ADD	0.372116	0.0631636	34.7075	8.41663	NA	1
10_124577503_A_G	USH1C_42000	seq.17725.37	trans	none	10_124577503_A_G	10	124577503	10_124577503_A_G	A	G	0.360539	1409	ADD	0.0111813	0.0375958	0.0884513	0.115683	NA	0.359283	1535	ADD	-0.208681	0.0367192	32.2982	7.87864	NA	1
10_125877337_ATCAGATAAAAAACATCTGTTG_A	UROS_44380	seq.11248.43	cis	proxy	10_125877337_ATCAGATAAAAAACATCTGTTG_A	10	125877337	10_125877337_ATCAGATAAAAAACATCTGTTG_A	ATCAGATAAAAAACATCTGTTG	A	0.0290574	1411	ADD	-0.138702	0.109613	1.6012	0.686696	NA	0.029316	1535	ADD	-0.997049	0.100384	98.6521	22.5214	NA	1
10_129647467_T_C	MGMT_43971	seq.21437.77	cis	none	10_129647467_T_C	10	129647467	10_129647467_T_C	T	C	0.235294	1411	ADD	-0.602749	0.0434486	192.451	43.0327	NA	0.232248	1535	ADD	-0.627212	0.0419928	223.089	49.7174	NA	1
10_132378658_T_A	FCHSD2_40239	seq.31670.11	trans	none	10_132378658_T_A	10	132378658	10_132378658_T_A	T	A	0.0768958	1411	ADD	-0.381333	0.0699298	29.736	7.30534	NA	0.0788274	1535	ADD	-0.0383268	0.0662408	0.334776	0.2496	NA	1
10_133268842_G_A	ADAM8_44439	seq.21440.9	cis	lead	10_133268842_G_A	10	133268842	10_133268842_G_A	G	A	0.125177	1410	ADD	0.481715	0.0552586	75.9941	17.5459	NA	0.123779	1535	ADD	0.116526	0.053645	4.71828	1.52515	NA	1
10_133370622_A_G	ECHS1_43648	seq.17787.1	cis	lead	10_133370622_A_G	10	133370622	10_133370622_A_G	A	G	0.0499646	1411	ADD	0.480161	0.0815323	34.6827	8.4111	NA	0.0485342	1535	ADD	0.197585	0.0817599	5.8402	1.8051	NA	1
10_15488102_A_C	AHCY_44454	seq.21393.62	trans	none	10_15488102_A_C	10	15488102	10_15488102_A_C	A	C	0.242199	1410	ADD	0.226672	0.0415299	29.7902	7.31747	NA	0.243974	1535	ADD	0.0501694	0.0399683	1.5756	0.679033	NA	1
10_17833858_G_T	PAM_45208	seq.26108.170	trans	none	10_17833858_G_T	10	17833858	10_17833858_G_T	G	T	0.39628	1398	ADD	-0.108978	0.0358575	9.2368	2.62489	NA	0.397394	1535	ADD	-0.191754	0.0346943	30.5474	7.48704	NA	1
10_17833858_G_T	MRC1_45385	seq.2637.77	cis	none	10_17833858_G_T	10	17833858	10_17833858_G_T	G	T	0.39539	1410	ADD	0.189788	0.0342382	30.7266	7.52714	NA	0.397394	1535	ADD	0.111843	0.0331286	11.3975	3.13345	NA	1
10_17821038_C_T	PAM_45208	seq.5620.13	trans	none	10_17833858_G_T	10	17821038	10_17821038_C_T	C	T	0.433119	1398	ADD	-0.119587	0.0359851	11.0438	3.05069	NA	0.43355	1535	ADD	-0.200619	0.0349422	32.9642	8.02746	NA	1
10_17849108_G_C	MRC1_45385	seq.2637.77	cis	none	10_17849108_G_C	10	17849108	10_17849108_G_C	G	C	0.0730496	1410	ADD	-0.298177	0.0636686	21.9329	5.54922	NA	0.0716612	1535	ADD	-0.524201	0.0627082	69.8791	16.2003	NA	1
10_17853952_T_G	DSCAM_42386	seq.9175.48	trans	none	10_17853952_T_G	10	17853952	10_17853952_T_G	T	G	0.849752	1411	ADD	-0.291082	0.0504756	33.2559	8.09261	NA	0.850163	1535	ADD	-0.222118	0.048718	20.7869	5.28961	NA	1
10_19936725_T_G	NID1_45389	seq.3213.65	trans	none	10_19934521_A_G	10	19936725	10_19936725_T_G	T	G	0.710993	1410	ADD	0.182219	0.0390086	21.8205	5.52377	NA	0.711075	1535	ADD	0.228832	0.0379833	36.2951	8.77061	NA	1
10_19931917_G_T	CGREF1_44535	seq.6257.56	trans	none	10_19934521_A_G	10	19931917	10_19931917_G_T	G	T	0.698582	1410	ADD	-0.108156	0.0386743	7.82081	2.28695	NA	0.697394	1535	ADD	0.211893	0.0369199	32.939	8.02184	NA	1
10_23015556_AAGTT_A	TK1_43193	seq.4301.58	trans	proxy	10_23015556_AAGTT_A	10	23015556	10_23015556_AAGTT_A	AAGTT	A	0.174699	1411	ADD	-0.0355225	0.0469619	0.572157	0.347364	NA	0.176547	1535	ADD	-0.252943	0.0458026	30.4976	7.47588	NA	1
10_26889337_A_T	TMPRSS4_40665	seq.28465.8	trans	none	10_26889337_A_T	10	26889337	10_26889337_A_T	A	T	0.174699	1411	ADD	-0.26672	0.0473974	31.6667	7.73747	NA	0.17557	1535	ADD	0.0287418	0.0451932	0.404465	0.280013	NA	1
10_29805787_T_C	LRIT2_40373	seq.11716.28	trans	none	10_29805787_T_C	10	29805787	10_29805787_T_C	T	C	0.295889	1411	ADD	0.021433	0.0391787	0.299272	0.233335	NA	0.292182	1535	ADD	0.228047	0.0385238	35.042	8.49125	NA	1
10_33200124_G_A	NRP1_45391	seq.3214.3	cis	none	10_33201235_C_G	10	33200124	10_33200124_G_A	G	A	0.51383	1410	ADD	-0.234223	0.0348639	45.1341	10.7352	NA	0.518241	1535	ADD	-0.24614	0.0343287	51.4103	12.1253	NA	1
10_33201235_C_G	NRP1_45391	seq.5542.22	cis	none	10_33201235_C_G	10	33201235	10_33201235_C_G	C	G	0.515248	1410	ADD	-0.234789	0.0348727	45.3299	10.7786	NA	0.519544	1535	ADD	-0.284276	0.0337086	71.1211	16.4737	NA	1
10_3444467_C_T	STAC2_40627	seq.33213.21	trans	none	10_3444467_C_T	10	3444467	10_3444467_C_T	C	T	0.194897	1411	ADD	-0.250415	0.0456204	30.1301	7.39361	NA	0.199023	1535	ADD	-0.0188885	0.0427751	0.19499	0.181249	NA	1
10_42864812_C_G	RET_44179	seq.3220.40	cis	none	10_42864812_C_G	10	42864812	10_42864812_C_G	C	G	0.183203	1411	ADD	0.291251	0.0457988	40.4414	9.69335	NA	0.184039	1535	ADD	0.215985	0.0439566	24.1434	6.04856	NA	1
10_43070912_A_G	RET_44179	seq.3220.40	cis	none	10_43070912_A_G	10	43070912	10_43070912_A_G	A	G	0.721474	1411	ADD	0.21066	0.0396239	28.2651	6.97558	NA	0.722476	1535	ADD	0.304774	0.0382795	63.3906	14.7708	NA	1
10_43536862_G_A	JAM2_44725	seq.2997.8	trans	none	10_43536862_G_A	10	43536862	10_43536862_G_A	G	A	0.0187943	1410	ADD	-0.637408	0.112209	32.2686	7.87204	NA	0.0198697	1535	ADD	-0.0519955	0.115481	0.202728	0.185401	NA	1
10_45492442_C_T	MSMB_45190	seq.10620.21	trans	none	10_45492442_C_T	10	45492442	10_45492442_C_T	C	T	0.0736767	1398	ADD	0.437174	0.0625073	48.9155	11.5731	NA	0.0739414	1535	ADD	0.443	0.059402	55.6166	13.0551	NA	1
10_46046326_A_G	MSMB_45190	seq.10620.21	cis	none	10_46046326_A_G	10	46046326	10_46046326_A_G	A	G	0.438484	1398	ADD	0.846971	0.0324212	682.463	149.711	NA	0.436156	1535	ADD	0.88311	0.0309981	811.631	177.797	NA	1
10_49107848_A_G	VSTM4_42016	seq.7242.14	cis	lead	10_49107848_A_G	10	49107848	10_49107848_A_G	A	G	0.443577	1409	ADD	-0.801634	0.0357109	503.909	110.873	NA	0.445928	1535	ADD	0.0220425	0.0349844	0.396983	0.276831	NA	1
10_50245511_T_G	ASAH2_43387	seq.3212.30	cis	none	10_50247367_G_A	10	50245511	10_50245511_T_G	T	G	0.218639	1411	ADD	-0.787712	0.041968	352.288	77.8711	NA	0.215961	1535	ADD	-0.87689	0.0415033	446.401	98.3587	NA	1
10_50525751_A_G	BMI1_40062	seq.22085.86	trans	none	10_50525751_A_G	10	50525751	10_50525751_A_G	A	G	0.37562	1411	ADD	0.209028	0.0362138	33.3168	8.10621	NA	0.373616	1535	ADD	0.0232864	0.0355751	0.428463	0.290099	NA	1
10_51923587_C_A	PRKG1_44870	seq.13067.5	cis	none	10_51923587_C_A	10	51923587	10_51923587_C_A	C	A	0.340426	1410	ADD	-0.202171	0.0368783	30.0535	7.37645	NA	0.338762	1535	ADD	-0.0222618	0.0354403	0.394573	0.275802	NA	1
10_5220549_G_A	AKR1C4_42105	seq.18397.5	cis	proxy	10_5220549_G_A	10	5220549	10_5220549_G_A	G	A	0.0963855	1411	ADD	-0.0384449	0.0603752	0.405472	0.280439	NA	0.0944625	1535	ADD	-0.522128	0.0539993	93.4928	21.3897	NA	1
10_52662116_G_A	DKK1_44604	seq.3535.84	cis	none	10_52662116_G_A	10	52662116	10_52662116_G_A	G	A	0.137234	1410	ADD	0.29044	0.05181	31.4258	7.6836	NA	0.136808	1535	ADD	0.271242	0.0507598	28.5546	7.04052	NA	1
10_52766446_C_T	MBL2_45479	seq.3000.66	cis	none	10_52766446_C_T	10	52766446	10_52766446_C_T	C	T	0.548606	1399	ADD	0.802285	0.0351824	520.003	114.374	NA	0.545277	1535	ADD	0.78726	0.0335966	549.093	120.703	NA	1
10_58391266_A_G	CD300LB_40969	seq.10713.151	trans	none	10_58391266_A_G	10	58391266	10_58391266_A_G	A	G	0.423705	1409	ADD	-0.0380573	0.0368238	1.06811	0.520897	NA	0.422476	1535	ADD	-0.21358	0.0354775	36.2422	8.75881	NA	1
10_58848271_C_T	DARS1_43591	seq.12675.14	trans	none	10_58847230_G_A	10	58848271	10_58848271_C_T	C	T	0.799787	1411	ADD	-0.159165	0.0455616	12.2038	3.32155	NA	0.802932	1535	ADD	-0.244579	0.0446444	30.0128	7.36733	NA	1
10_58848271_C_T	PNP_44860	seq.15435.4	trans	none	10_58847230_G_A	10	58848271	10_58848271_C_T	C	T	0.799645	1410	ADD	-0.178534	0.0444614	16.1241	4.22676	NA	0.802932	1535	ADD	-0.237729	0.04349	29.8802	7.33764	NA	1
10_58847230_G_A	CSNK1G2_40134	seq.17436.193	trans	none	10_58847230_G_A	10	58847230	10_58847230_G_A	G	A	0.810418	1411	ADD	-0.00214352	0.046574	0.00211821	0.0162425	NA	0.813681	1535	ADD	-0.253828	0.0448757	31.9932	7.81047	NA	1
10_58848271_C_T	RANBP1_44166	seq.18191.23	trans	none	10_58847230_G_A	10	58848271	10_58848271_C_T	C	T	0.799787	1411	ADD	-0.113518	0.044546	6.49402	1.96562	NA	0.802932	1535	ADD	-0.254337	0.0441827	33.1371	8.06609	NA	1
10_58848271_C_T	EIF4E_43667	seq.19263.147	trans	none	10_58847230_G_A	10	58848271	10_58848271_C_T	C	T	0.799787	1411	ADD	-0.216333	0.0467737	21.3915	5.42663	NA	0.802932	1535	ADD	-0.2478	0.0445961	30.8753	7.56042	NA	1
10_58855401_A_G	IMPACT_43860	seq.20463.315	trans	none	10_58847230_G_A	10	58855401	10_58855401_A_G	A	G	0.847271	1411	ADD	-0.111496	0.0485707	5.26955	1.66351	NA	0.848208	1535	ADD	-0.271026	0.0484368	31.3091	7.6575	NA	1
10_58847230_G_A	SNX9_44946	seq.26017.24	trans	none	10_58847230_G_A	10	58847230	10_58847230_G_A	G	A	0.810284	1410	ADD	-0.160098	0.0461826	12.0176	3.27818	NA	0.813681	1535	ADD	-0.24449	0.0444164	30.2996	7.43156	NA	1
10_58847230_G_A	MAP3K5_42736	seq.29148.63	trans	none	10_58847230_G_A	10	58847230	10_58847230_G_A	G	A	0.810418	1411	ADD	-0.143347	0.0458496	9.77474	2.75221	NA	0.813681	1535	ADD	-0.251731	0.0448752	31.4673	7.69286	NA	1
10_58848271_C_T	METAP1_42753	seq.3210.1	trans	none	10_58847230_G_A	10	58848271	10_58848271_C_T	C	T	0.799787	1411	ADD	0.0306219	0.0457389	0.448223	0.298277	NA	0.802932	1535	ADD	-0.245384	0.0443815	30.5695	7.49199	NA	1
10_58848271_C_T	VTA1_45016	seq.4209.60	trans	none	10_58847230_G_A	10	58848271	10_58848271_C_T	C	T	0.799645	1410	ADD	-0.176921	0.0449757	15.4739	4.07753	NA	0.802932	1535	ADD	-0.248458	0.0444013	31.3122	7.65818	NA	1
10_58855401_A_G	EIF5A_42403	seq.5888.29	trans	none	10_58847230_G_A	10	58855401	10_58855401_A_G	A	G	0.847271	1411	ADD	-0.0135622	0.0498065	0.0741456	0.104913	NA	0.848208	1535	ADD	-0.263998	0.0480093	30.2378	7.41772	NA	1
10_58847230_G_A	CNP_43546	seq.6609.22	trans	none	10_58847230_G_A	10	58847230	10_58847230_G_A	G	A	0.810418	1411	ADD	-0.186107	0.0459706	16.3894	4.28759	NA	0.813681	1535	ADD	-0.25393	0.0448663	32.0323	7.81922	NA	1
10_5955857_C_T	IL15RA_42602	seq.14054.17	cis	none	10_5955857_C_T	10	5955857	10_5955857_C_T	C	T	0.307229	1411	ADD	-0.273981	0.0375047	53.3667	12.5579	NA	0.307166	1535	ADD	-0.267136	0.033937	61.9609	14.4555	NA	1
10_5959733_T_C	IL15RA_42602	seq.14054.17	cis	proxy	10_5959733_T_C	10	5959733	10_5959733_T_C	T	C	0.463501	1411	ADD	0.366134	0.0343211	113.803	25.842	NA	0.462215	1535	ADD	0.131107	0.0311786	17.6821	4.58324	NA	1
10_5959733_T_C	IL15RA_42602	seq.3445.53	cis	proxy	10_5959733_T_C	10	5959733	10_5959733_T_C	T	C	0.463501	1411	ADD	0.366134	0.0343211	113.803	25.842	NA	0.462215	1535	ADD	0.080217	0.0344828	5.41163	1.6989	NA	1
10_6021356_C_T	IL2RA_45159	seq.3151.6	cis	none	10_6021356_C_T	10	6021356	10_6021356_C_T	C	T	0.165951	1398	ADD	-0.423553	0.0466709	82.3613	18.9456	NA	0.164821	1535	ADD	-0.0737873	0.0474292	2.42031	0.921649	NA	1
10_6092655_TGA_T	RBM17_44170	seq.17391.10	cis	none	10_6092655_TGA_T	10	6092655	10_6092655_TGA_T	TGA	T	0.0687456	1411	ADD	-0.353436	0.0705762	25.0786	6.25933	NA	0.0684039	1535	ADD	-0.603546	0.0671997	80.6652	18.5728	NA	1
10_63245639_C_T	HBEGF_43792	seq.14094.29	trans	proxy	10_63311455_C_A	10	63245639	10_63245639_C_T	C	T	0.506733	1411	ADD	0.200431	0.0353369	32.1717	7.85039	NA	0.505212	1535	ADD	0.207874	0.0343198	36.6867	8.85786	NA	1
10_63642306_T_G	SENP8_41780	seq.20966.7	trans	none	10_63642306_T_G	10	63642306	10_63642306_T_G	T	G	0.0354862	1409	ADD	-0.0691901	0.0977534	0.500985	0.319603	NA	0.0335505	1535	ADD	-0.521159	0.0954781	29.7943	7.31841	NA	1
10_69097096_A_G	APP_45034	seq.3171.57	trans	lead	10_69097096_A_G	10	69097096	10_69097096_A_G	A	G	0.267883	1398	ADD	-0.178222	0.0415702	18.3805	4.74257	NA	0.268404	1535	ADD	-0.261892	0.0388909	45.3471	10.7824	NA	1
10_69097096_A_G	APLP1_44466	seq.7210.25	trans	lead	10_69097096_A_G	10	69097096	10_69097096_A_G	A	G	0.267376	1410	ADD	0.359176	0.0400888	80.2727	18.4866	NA	0.268404	1535	ADD	0.206261	0.0380726	29.3502	7.2189	NA	1
10_71769141_T_C	VSIR_45015	seq.11531.24	cis	none	10_71770478_C_T	10	71769141	10_71769141_T_C	T	C	0.192553	1410	ADD	0.523409	0.0457991	130.608	29.5204	NA	0.189577	1535	ADD	0.567137	0.0445485	162.073	36.3992	NA	1
10_71769141_T_C	VSIR_45015	seq.14123.34	cis	none	10_71770478_C_T	10	71769141	10_71769141_T_C	T	C	0.192553	1410	ADD	0.523409	0.0457991	130.608	29.5204	NA	0.189577	1535	ADD	0.664208	0.0434903	233.251	51.9337	NA	1
10_71818746_G_A	PSAP_45239	seq.6207.10	cis	proxy	10_71818746_G_A	10	71818746	10_71818746_G_A	G	A	0.284692	1398	ADD	0.111177	0.0377779	8.66072	2.48793	NA	0.286645	1535	ADD	0.228722	0.0381002	36.038	8.7133	NA	1
10_71818746_G_A	LILRB4_42697	seq.6453.70	trans	proxy	10_71818746_G_A	10	71818746	10_71818746_G_A	G	A	0.285259	1411	ADD	-0.020627	0.0374925	0.302678	0.234922	NA	0.286645	1535	ADD	0.208721	0.0379963	30.1752	7.4037	NA	1
10_73918518_T_G	PLAU_45227	seq.4158.54	cis	none	10_73918518_T_G	10	73918518	10_73918518_T_G	T	G	0.279685	1398	ADD	-0.166341	0.0405557	16.8227	4.3868	NA	0.278827	1535	ADD	-0.316473	0.0381513	68.8102	15.9649	NA	1
10_73930510_A_G	KAZALD1_43885	seq.7144.70	trans	none	10_73918518_T_G	10	73930510	10_73930510_A_G	A	G	0.279943	1411	ADD	0.0361428	0.0389375	0.861606	0.451869	NA	0.280782	1535	ADD	-0.213913	0.0388094	30.3811	7.4498	NA	1
10_76600293_C_T	CELF6_42264	seq.32818.226	trans	none	10_76600293_C_T	10	76600293	10_76600293_C_T	C	T	0.127215	1411	ADD	0.293051	0.0536102	29.8808	7.33778	NA	0.123453	1535	ADD	0.0402942	0.0530759	0.576356	0.34897	NA	1
10_7662954_A_G	ITIH5_43881	seq.8233.2	cis	none	10_7662954_A_G	10	7662954	10_7662954_A_G	A	G	0.265415	1411	ADD	0.00290515	0.0414062	0.00492274	0.0249983	NA	0.269055	1535	ADD	-0.357989	0.0385318	86.3179	19.8147	NA	1
10_7701041_C_T	NPPB_42846	seq.10387.1	trans	proxy	10_7704871_C_T	10	7701041	10_7701041_C_T	C	T	0.0836286	1411	ADD	-0.0240697	0.0584815	0.169397	0.167077	NA	0.0814332	1535	ADD	0.492147	0.0631807	60.6764	14.1722	NA	1
10_7725046_GA_G	CA4_45048	seq.14069.61	trans	none	10_7712215_G_A	10	7725046	10_7725046_GA_G	GA	G	0.0450644	1398	ADD	-0.00738862	0.0833586	0.00785643	0.031811	NA	0.0449511	1535	ADD	-0.496635	0.0835214	35.3573	8.56155	NA	1
10_7725046_GA_G	CAMKK1_42217	seq.18860.2	trans	none	10_7712215_G_A	10	7725046	10_7725046_GA_G	GA	G	0.0450035	1411	ADD	-0.102226	0.088401	1.33723	0.606383	NA	0.0449511	1535	ADD	-0.481003	0.0825584	33.9448	8.24643	NA	1
10_7722270_A_G	ATL3_40840	seq.21544.4	trans	none	10_7712215_G_A	10	7722270	10_7722270_A_G	A	G	0.0450674	1409	ADD	-0.038358	0.0884171	0.188209	0.177563	NA	0.0449511	1535	ADD	-0.751108	0.0833891	81.131	18.6752	NA	1
10_7701818_T_C	SIRT2_44249	seq.5030.52	trans	proxy	10_7712215_G_A	10	7701818	10_7701818_T_C	T	C	0.0453579	1411	ADD	-0.020765	0.0861124	0.0581474	0.0918109	NA	0.0456026	1535	ADD	-0.840304	0.0815903	106.071	24.1478	NA	1
10_7701818_T_C	STOML2_43139	seq.6555.58	trans	proxy	10_7712215_G_A	10	7701818	10_7701818_T_C	T	C	0.0453579	1411	ADD	0.0727144	0.0873564	0.692871	0.392342	NA	0.0456026	1535	ADD	-0.541492	0.0815708	44.0671	10.4985	NA	1
10_7858836_C_G	NSG1_41561	seq.26786.12	trans	none	10_7858836_C_G	10	7858836	10_7858836_C_G	C	G	0.611072	1409	ADD	0.228165	0.0372804	37.4572	9.02946	NA	0.613681	1535	ADD	0.0423214	0.0357974	1.39771	0.625056	NA	1
10_79318745_T_C	ITGAV_43878	seq.20189.4	trans	none	10_79318745_T_C	10	79318745	10_79318745_T_C	T	C	0.0744153	1411	ADD	-0.0925005	0.0677252	1.86547	0.764484	NA	0.0745928	1535	ADD	-0.377026	0.0683223	30.4522	7.46572	NA	1
10_79318745_T_C	ITGB6_42640	seq.20189.4	trans	none	10_79318745_T_C	10	79318745	10_79318745_T_C	T	C	0.0744153	1411	ADD	0.126505	0.0658625	3.68926	1.26151	NA	0.0745928	1535	ADD	-0.377026	0.0683223	30.4522	7.46572	NA	1
10_79468200_T_C	SFTPD_44927	seq.19590.46	cis	none	10_79468200_T_C	10	79468200	10_79468200_T_C	T	C	0.457092	1410	ADD	-0.307208	0.0351721	76.29	17.611	NA	0.457655	1535	ADD	-0.102979	0.0335704	9.40996	2.66593	NA	1
10_79468200_T_C	SFTPD_44927	seq.4414.69	cis	none	10_79468200_T_C	10	79468200	10_79468200_T_C	T	C	0.457092	1410	ADD	-0.307208	0.0351721	76.29	17.611	NA	0.457655	1535	ADD	0.0300299	0.0346639	0.750505	0.413057	NA	1
10_79560383_C_G	SFTPA2_43066	seq.33696.14	cis	proxy	10_79560383_C_G	10	79560383	10_79560383_C_G	C	G	0.254075	1411	ADD	0.703773	0.0418127	283.301	62.8438	NA	0.256026	1535	ADD	0.0162872	0.040087	0.165076	0.16461	NA	1
10_79968313_G_A	SFTPD_44927	seq.19590.46	cis	none	10_79968313_G_A	10	79968313	10_79968313_G_A	G	A	0.420567	1410	ADD	-0.72185	0.0352294	419.84	92.5776	NA	0.418893	1535	ADD	-0.514727	0.0335598	235.243	52.368	NA	1
10_79968313_G_A	SFTPD_44927	seq.4414.69	cis	none	10_79968313_G_A	10	79968313	10_79968313_G_A	G	A	0.420567	1410	ADD	-0.72185	0.0352294	419.84	92.5776	NA	0.418893	1535	ADD	0.0027944	0.0346528	0.00650277	0.0288502	NA	1
10_79988952_C_T	SFTPD_44927	seq.19590.46	cis	none	10_79988952_C_T	10	79988952	10_79988952_C_T	C	T	0.340426	1410	ADD	0.280242	0.0367245	58.2309	13.6325	NA	0.343322	1535	ADD	0.631107	0.0350151	324.86	71.8977	NA	1
10_80142187_G_C	SFTPA2_43066	seq.33696.14	trans	proxy	10_80142187_G_C	10	80142187	10_80142187_G_C	G	C	0.192771	1411	ADD	0.700372	0.0460581	231.231	51.4931	NA	0.190879	1535	ADD	0.0612222	0.0445785	1.88611	0.770469	NA	1
10_80151969_C_T	ANXA11_43368	seq.17513.11	cis	proxy	10_80151969_C_T	10	80151969	10_80151969_C_T	C	T	0.383062	1411	ADD	-0.13446	0.0365131	13.5608	3.63647	NA	0.383062	1535	ADD	-0.273586	0.0350919	60.7818	14.1954	NA	1
10_83665571_A_T	CYB5A_42343	seq.11287.14	trans	none	10_83665571_A_T	10	83665571	10_83665571_A_T	A	T	0.0478384	1411	ADD	0.491889	0.0857031	32.9413	8.02236	NA	0.0482085	1535	ADD	0.04695	0.0819329	0.328364	0.246705	NA	1
10_84546059_T_C	CYB5A_42343	seq.11287.14	trans	none	10_84546059_T_C	10	84546059	10_84546059_T_C	T	C	0.0340184	1411	ADD	-0.036835	0.10053	0.134254	0.146265	NA	0.0335505	1535	ADD	0.533524	0.0968696	30.3342	7.43931	NA	1
10_86966227_G_A	SNCG_44266	seq.19630.2	cis	proxy	10_86966227_G_A	10	86966227	10_86966227_G_A	G	A	0.304394	1411	ADD	-0.943773	0.0371793	644.366	141.426	NA	0.301954	1535	ADD	-0.0201755	0.0379946	0.281971	0.225182	NA	1
10_88702176_T_C	LIPF_43924	seq.26278.5	cis	proxy	10_88702176_T_C	10	88702176	10_88702176_T_C	T	C	0.21297	1411	ADD	-0.247056	0.0410923	36.1469	8.73758	NA	0.21759	1535	ADD	-0.0356663	0.0432337	0.680568	0.387861	NA	1
10_88766035_C_T	LIPN_41416	seq.8097.77	cis	none	10_88766035_C_T	10	88766035	10_88766035_C_T	C	T	0.12704	1409	ADD	-0.0232093	0.0542241	0.183206	0.174813	NA	0.127036	1535	ADD	0.810429	0.0528492	235.154	52.3487	NA	1
10_88987412_C_A	FASLG_43702	seq.3052.8	trans	none	10_88987412_C_A	10	88987412	10_88987412_C_A	C	A	0.440113	1411	ADD	0.197449	0.0339683	33.7879	8.21141	NA	0.442671	1535	ADD	0.0528025	0.0354005	2.2248	0.867068	NA	1
10_89023216_G_A	FAS_45123	seq.5392.73	cis	none	10_89023216_G_A	10	89023216	10_89023216_G_A	G	A	0.430973	1398	ADD	0.200791	0.0325094	38.1479	9.18322	NA	0.433225	1535	ADD	0.196343	0.030279	42.0479	10.0503	NA	1
10_89023216_G_A	FAS_45123	seq.6248.68	cis	none	10_89023216_G_A	10	89023216	10_89023216_G_A	G	A	0.430973	1398	ADD	0.200791	0.0325094	38.1479	9.18322	NA	0.433225	1535	ADD	0.165591	0.031074	28.3974	7.00526	NA	1
10_89023216_G_A	FAS_45123	seq.9218.7	cis	none	10_89023216_G_A	10	89023216	10_89023216_G_A	G	A	0.430973	1398	ADD	0.200791	0.0325094	38.1479	9.18322	NA	0.433225	1535	ADD	-0.0220673	0.0352388	0.392152	0.274766	NA	1
10_89023216_G_A	FAS_45123	seq.9459.7	cis	none	10_89023216_G_A	10	89023216	10_89023216_G_A	G	A	0.430973	1398	ADD	0.200791	0.0325094	38.1479	9.18322	NA	0.433225	1535	ADD	0.215272	0.0302982	50.4828	11.92	NA	1
10_91906059_T_C	FGFBP3_43713	seq.11219.95	cis	proxy	10_91906059_T_C	10	91906059	10_91906059_T_C	T	C	0.145996	1411	ADD	-0.456019	0.0504849	81.5913	18.7764	NA	0.145928	1535	ADD	-0.34336	0.0493813	48.3477	11.4474	NA	1
10_95774019_T_C	TCTN3_44972	seq.34175.1	cis	none	10_95774019_T_C	10	95774019	10_95774019_T_C	T	C	0.193617	1410	ADD	0.494472	0.0443155	124.5	28.184	NA	0.191205	1535	ADD	-0.0003054	0.0435023	4.9285e-05	0.00243948	NA	1
10_968342_A_ATAAT	IDI2_42582	seq.17832.12	cis	none	10_968342_A_ATAAT	10	968342	10_968342_A_ATAAT	A	ATAAT	0.621545	1411	ADD	-0.209306	0.0375475	31.0742	7.60493	NA	0.624756	1535	ADD	-0.148358	0.0362229	16.7749	4.37585	NA	1
10_97576759_C_T	ANKRD2_40795	seq.25274.2	cis	proxy	10_97576759_C_T	10	97576759	10_97576759_C_T	C	T	0.502839	1409	ADD	-0.342288	0.0363121	88.8551	20.3718	NA	0.5	1535	ADD	-0.0525618	0.0349793	2.25797	0.876384	NA	1
10_986077_TG_T	IDI2_42582	seq.17832.12	cis	none	10_986077_TG_T	10	986077	10_986077_TG_T	TG	T	0.194897	1411	ADD	0.231121	0.0449218	26.4706	6.57256	NA	0.192182	1535	ADD	0.255744	0.0436571	34.3164	8.32936	NA	1
10_9878413_A_G	TIMD4_45424	seq.15449.33	trans	none	10_9878413_A_G	10	9878413	10_9878413_A_G	A	G	0.33227	1410	ADD	0.136838	0.0368633	13.7793	3.68701	NA	0.330293	1535	ADD	0.2128	0.0357187	35.4938	8.592	NA	1
11_100032512_T_C	CNTN5_44552	seq.3299.29	cis	none	11_100032512_T_C	11	100032512	11_100032512_T_C	T	C	0.138652	1410	ADD	0.32141	0.0511407	39.499	9.48383	NA	0.140391	1535	ADD	0.284372	0.0495259	32.9693	8.0286	NA	1
11_102439116_C_G	LRIG3_42702	seq.3322.52	trans	none	11_102439116_C_G	11	102439116	11_102439116_C_G	C	G	0.0177179	1411	ADD	-0.776566	0.142329	29.7694	7.31281	NA	0.0179153	1535	ADD	0.0338221	0.126046	0.0720016	0.103229	NA	1
11_102526274_C_T	MMP7_44786	seq.2789.26	cis	none	11_102526274_C_T	11	102526274	11_102526274_C_T	C	T	0.0365248	1410	ADD	0.557345	0.0860127	41.9878	10.0369	NA	0.0351792	1535	ADD	0.700169	0.0857724	66.6363	15.4861	NA	1
11_102526274_C_T	MMP7_44786	seq.8475.15	cis	none	11_102526274_C_T	11	102526274	11_102526274_C_T	C	T	0.0365248	1410	ADD	0.557345	0.0860127	41.9878	10.0369	NA	0.0351792	1535	ADD	0.069688	0.0947931	0.540459	0.33513	NA	1
11_102770074_A_C	MMP10_44784	seq.10479.18	cis	none	11_102770074_A_C	11	102770074	11_102770074_A_C	A	C	0.388298	1410	ADD	-0.237564	0.0368861	41.4795	9.92404	NA	0.389577	1535	ADD	-0.270648	0.0350807	59.5213	13.9173	NA	1
11_102770074_A_C	MMP10_44784	seq.8479.4	cis	none	11_102770074_A_C	11	102770074	11_102770074_A_C	A	C	0.388298	1410	ADD	-0.237564	0.0368861	41.4795	9.92404	NA	0.389577	1535	ADD	-0.230441	0.0351546	42.9689	10.2548	NA	1
11_102770107_T_A	MMP10_44784	seq.10479.18	cis	proxy	11_102770107_T_A	11	102770107	11_102770107_T_A	T	A	0.0652482	1410	ADD	0.143718	0.0723357	3.94747	1.32844	NA	0.0667752	1535	ADD	0.71287	0.0687563	107.497	24.4603	NA	1
11_102815373_T_C	MMP1_44783	seq.4924.32	cis	none	11_102815373_T_C	11	102815373	11_102815373_T_C	T	C	0.58227	1410	ADD	-0.392687	0.0352699	123.961	28.0658	NA	0.58013	1535	ADD	-0.387783	0.034191	128.633	29.0884	NA	1
11_102842734_A_G	MMP3_45187	seq.2788.55	cis	none	11_102842734_A_G	11	102842734	11_102842734_A_G	A	G	0.699928	1398	ADD	0.446311	0.0329062	183.959	41.1789	NA	0.699023	1535	ADD	0.0492361	0.0381485	1.66576	0.705914	NA	1
11_102866545_CTTTCCAT_C	MMP12_43980	seq.4496.60	cis	none	11_102866545_CTTTCCAT_C	11	102866545	11_102866545_CTTTCCAT_C	CTTTCCAT	C	0.0666194	1411	ADD	-0.610917	0.0673905	82.1802	18.9058	NA	0.0667752	1535	ADD	-0.647848	0.0657084	97.2086	22.2048	NA	1
11_102936430_T_A	MMP13_42763	seq.4925.54	cis	none	11_102936430_T_A	11	102936430	11_102936430_T_A	T	A	0.721828	1411	ADD	0.236639	0.0372724	40.3088	9.66387	NA	0.724756	1535	ADD	0.0669717	0.0383386	3.05148	1.09332	NA	1
11_104160870_C_G	PDGFD_44840	seq.17140.57	cis	none	11_104160870_C_G	11	104160870	11_104160870_C_G	C	G	0.202482	1410	ADD	-0.260633	0.0450343	33.4945	8.1459	NA	0.202932	1535	ADD	-0.292224	0.0429696	46.2497	10.9825	NA	1
11_104160870_C_G	PDGFD_44840	seq.9341.1	cis	none	11_104160870_C_G	11	104160870	11_104160870_C_G	C	G	0.202482	1410	ADD	-0.260633	0.0450343	33.4945	8.1459	NA	0.202932	1535	ADD	-0.225303	0.0419346	28.8661	7.11037	NA	1
11_10617471_A_G	LYVE1_45478	seq.3206.4	cis	proxy	11_10617471_A_G	11	10617471	11_10617471_A_G	A	G	0.045747	1399	ADD	0.530412	0.0833154	40.53	9.71305	NA	0.0449511	1535	ADD	0.440592	0.0821693	28.7511	7.08458	NA	1
11_1083116_G_C	MUC2_45192	seq.33001.36	cis	lead	11_1083116_G_C	11	1083116	11_1083116_G_C	G	C	0.391273	1398	ADD	-0.296655	0.0365192	65.9874	15.3431	NA	0.391205	1535	ADD	0.0263032	0.0371044	0.502535	0.32022	NA	1
11_111560889_T_C	LAYN_43917	seq.2635.61	cis	none	11_111560889_T_C	11	111560889	11_111560889_T_C	T	C	0.28455	1411	ADD	-0.257993	0.0351172	53.9732	12.692	NA	0.285016	1535	ADD	-0.0412172	0.0382983	1.15824	0.550013	NA	1
11_113059594_G_GGA	SBSN_45249	seq.5724.58	trans	none	11_113059594_G_GGA	11	113059594	11_113059594_G_GGA	G	GGA	0.0329041	1398	ADD	-0.0158439	0.0981213	0.0260733	0.0596223	NA	0.0319218	1535	ADD	-0.572818	0.102175	31.4301	7.68456	NA	1
11_113121979_A_C	NCAM1_45387	seq.20161.41	cis	none	11_113121979_A_C	11	113121979	11_113121979_A_C	A	C	0.830851	1410	ADD	0.240179	0.0427308	31.5928	7.72093	NA	0.829642	1535	ADD	0.203686	0.0443667	21.077	5.35538	NA	1
11_113121979_A_C	NCAM1_45387	seq.4498.62	cis	none	11_113121979_A_C	11	113121979	11_113121979_A_C	A	C	0.830851	1410	ADD	0.240179	0.0427308	31.5928	7.72093	NA	0.829642	1535	ADD	0.232272	0.0436309	28.3402	6.99243	NA	1
11_113706210_G_A	TMPRSS5_44335	seq.8002.27	cis	proxy	11_113706210_G_A	11	113706210	11_113706210_G_A	G	A	0.329199	1411	ADD	-0.72157	0.0376268	367.758	81.2398	NA	0.329316	1535	ADD	-0.0187061	0.0367764	0.25872	0.213958	NA	1
11_114084956_A_G	HPSE_45143	seq.5604.30	trans	none	11_114084956_A_G	11	114084956	11_114084956_A_G	A	G	0.232833	1398	ADD	0.103305	0.0426942	5.85476	1.80869	NA	0.230619	1535	ADD	0.22861	0.0412	30.7891	7.54113	NA	1
11_114216631_T_C	ZBTB16_43294	seq.22034.61	cis	none	11_114216631_T_C	11	114216631	11_114216631_T_C	T	C	0.93905	1411	ADD	-0.529617	0.0748906	50.0114	11.8157	NA	0.940065	1535	ADD	-0.0302984	0.0718363	0.17789	0.171861	NA	1
11_114481527_T_C	FCN2_45361	seq.13717.15	trans	proxy	11_114481527_T_C	11	114481527	11_114481527_T_C	T	C	0.159574	1410	ADD	-0.327806	0.0460758	50.6158	11.9495	NA	0.159283	1535	ADD	-0.336306	0.0445867	56.8929	13.337	NA	1
11_114527026_C_T	FCN2_45361	seq.3313.21	trans	none	11_114481527_T_C	11	114527026	11_114527026_C_T	C	T	0.169504	1410	ADD	-0.321611	0.0443611	52.5603	12.3796	NA	0.170033	1535	ADD	-0.256296	0.0429078	35.6789	8.63326	NA	1
11_114687303_G_A	NR1D2_41556	seq.12885.42	trans	none	11_114687303_G_A	11	114687303	11_114687303_G_A	G	A	0.0550035	1409	ADD	0.432047	0.0788384	30.0322	7.37167	NA	0.0543974	1535	ADD	-0.092521	0.0755169	1.50104	0.656569	NA	1
11_11574787_A_C	TMEM106A_44329	seq.10499.1	trans	none	11_11574787_A_C	11	11574787	11_11574787_A_C	A	C	0.154855	1411	ADD	0.0205179	0.0499687	0.168605	0.166627	NA	0.150163	1535	ADD	0.277448	0.0489971	32.0643	7.82636	NA	1
11_116792991_G_A	NXPH3_44052	seq.6054.6	trans	none	11_116778201_G_C	11	116792991	11_116792991_G_A	G	A	0.782424	1411	ADD	0.00959744	0.0430856	0.0496187	0.0842162	NA	0.78241	1535	ADD	-0.24999	0.0393693	40.3208	9.66655	NA	1
11_116804102_A_G	APOA4_45437	seq.17685.9	cis	none	11_116804102_A_G	11	116804102	11_116804102_A_G	A	G	0.346319	1399	ADD	-0.0533298	0.0363418	2.15342	0.846939	NA	0.350489	1535	ADD	-0.188733	0.0341268	30.5846	7.49535	NA	1
11_116834852_G_T	POMC_44110	seq.2558.51	trans	proxy	11_116834852_G_T	11	116834852	11_116834852_G_T	G	T	0.656272	1411	ADD	-0.0275562	0.0371651	0.549752	0.338737	NA	0.660261	1535	ADD	-0.229833	0.0361635	40.3907	9.6821	NA	1
11_117205848_A_G	GOLM2_44690	seq.10613.33	trans	none	11_117211047_C_G	11	117205848	11_117205848_A_G	A	G	0.604255	1410	ADD	0.224271	0.0384125	34.0881	8.27842	NA	0.60456	1535	ADD	0.119053	0.0364272	10.6814	2.96571	NA	1
11_117211047_C_G	PCSK7_44080	seq.4459.68	cis	none	11_117211047_C_G	11	117211047	11_117211047_C_G	C	G	0.603473	1411	ADD	-0.59528	0.0386452	237.276	52.8112	NA	0.604235	1535	ADD	-0.943407	0.0373719	637.246	139.877	NA	1
11_117205848_A_G	GOLM2_44690	seq.8838.10	trans	none	11_117211047_C_G	11	117205848	11_117205848_A_G	A	G	0.604255	1410	ADD	0.224271	0.0384125	34.0881	8.27842	NA	0.60456	1535	ADD	0.141406	0.0364288	15.0677	3.98413	NA	1
11_118141061_G_A	SCN4B_44215	seq.7911.29	cis	none	11_118141061_G_A	11	118141061	11_118141061_G_A	G	A	0.749468	1411	ADD	-0.446049	0.0381886	136.426	30.7931	NA	0.752117	1535	ADD	-0.104463	0.0405657	6.6315	1.99917	NA	1
11_118195115_G_A	TMEM25_44331	seq.9014.18	cis	none	11_118195115_G_A	11	118195115	11_118195115_G_A	G	A	0.0177179	1411	ADD	-1.12787	0.141316	63.6992	14.8388	NA	0.0175896	1535	ADD	-0.0610069	0.13611	0.200898	0.184424	NA	1
11_119328249_AT_A	MCAM_45383	seq.20512.2	cis	none	11_119328249_AT_A	11	119328249	11_119328249_AT_A	AT	A	0.651064	1410	ADD	0.115449	0.0339009	11.5972	3.18013	NA	0.64658	1535	ADD	0.20228	0.0328854	37.8358	9.11375	NA	1
11_119423203_G_T	THY1_44979	seq.20564.53	cis	none	11_119423203_G_T	11	119423203	11_119423203_G_T	G	T	0.0187943	1410	ADD	-0.774016	0.127409	36.906	8.9067	NA	0.0192182	1535	ADD	-0.500088	0.127197	15.4575	4.07376	NA	1
11_119512326_C_T	PPP3R1_44121	seq.15545.13	trans	none	11_119512326_C_T	11	119512326	11_119512326_C_T	C	T	0.657335	1411	ADD	-0.0988236	0.0390278	6.41169	1.9455	NA	0.660261	1535	ADD	-0.210295	0.0371889	31.9765	7.80674	NA	1
11_120230383_A_T	EFNB2_42397	seq.14131.37	trans	proxy	11_120228659_C_T	11	120230383	11_120230383_A_T	A	T	0.443657	1411	ADD	0.205165	0.037221	30.3828	7.4502	NA	0.442671	1535	ADD	-0.00701197	0.0338196	0.0429876	0.0779244	NA	1
11_120228659_C_T	IL25_42617	seq.4137.57	trans	proxy	11_120228659_C_T	11	120228659	11_120228659_C_T	C	T	0.45854	1411	ADD	0.0557659	0.0367518	2.30239	0.888821	NA	0.457655	1535	ADD	0.410937	0.0352789	135.681	30.6302	NA	1
11_120228659_C_T	OAF_45206	seq.6414.8	cis	proxy	11_120228659_C_T	11	120228659	11_120228659_C_T	C	T	0.459585	1398	ADD	0.709153	0.0352761	404.128	89.1576	NA	0.457655	1535	ADD	0.444918	0.0337114	174.182	39.0443	NA	1
11_120230383_A_T	EFNB2_42397	seq.8772.5	trans	proxy	11_120228659_C_T	11	120230383	11_120230383_A_T	A	T	0.443657	1411	ADD	0.205165	0.037221	30.3828	7.4502	NA	0.442671	1535	ADD	0.0260288	0.0359781	0.523397	0.328461	NA	1
11_122844074_A_G	CRTAM_43566	seq.7968.15	cis	none	11_122844074_A_G	11	122844074	11_122844074_A_G	A	G	0.310773	1411	ADD	0.317584	0.0383341	68.6352	15.9264	NA	0.308795	1535	ADD	0.263224	0.0375087	49.248	11.6467	NA	1
11_123177454_T_G	CLMP_43540	seq.10440.26	cis	none	11_123177454_T_G	11	123177454	11_123177454_T_G	T	G	0.448618	1411	ADD	-0.194427	0.0330748	34.5556	8.38274	NA	0.444625	1535	ADD	-0.265698	0.0330651	64.5711	15.031	NA	1
11_123177454_T_G	CLMP_43540	seq.9585.80	cis	none	11_123177454_T_G	11	123177454	11_123177454_T_G	T	G	0.448618	1411	ADD	-0.194427	0.0330748	34.5556	8.38274	NA	0.444625	1535	ADD	-0.0417154	0.0345852	1.45483	0.642534	NA	1
11_123642453_G_A	SCN3B_43058	seq.20516.11	cis	none	11_123642453_G_A	11	123642453	11_123642453_G_A	G	A	0.116938	1411	ADD	-0.0109476	0.0582731	0.0352939	0.0700801	NA	0.115635	1535	ADD	0.509823	0.0540207	89.0674	20.4184	NA	1
11_124637591_C_T	SPA17_43117	seq.18242.8	cis	none	11_124637591_C_T	11	124637591	11_124637591_C_T	C	T	0.0205528	1411	ADD	-0.771998	0.128745	35.9558	8.69497	NA	0.019544	1535	ADD	-0.10082	0.124512	0.655639	0.378716	NA	1
11_124668305_A_G	SIAE_44932	seq.9263.57	cis	proxy	11_124668305_A_G	11	124668305	11_124668305_A_G	A	G	0.0432624	1410	ADD	-0.662005	0.0881378	56.4154	13.2316	NA	0.0433225	1535	ADD	-0.266721	0.0846416	9.92995	2.78885	NA	1
11_124754958_T_C	ESAM_45119	seq.20536.11	cis	none	11_124754958_T_C	11	124754958	11_124754958_T_C	T	C	0.203863	1398	ADD	-0.12373	0.0411209	9.05366	2.58142	NA	0.206189	1535	ADD	-0.263015	0.0413311	40.4956	9.70541	NA	1
11_124753596_T_C	ESAM_45119	seq.2981.9	cis	none	11_124754958_T_C	11	124753596	11_124753596_T_C	T	C	0.19671	1398	ADD	-0.131726	0.0417372	9.96092	2.79616	NA	0.199023	1535	ADD	-0.239223	0.0405895	34.7359	8.42297	NA	1
11_124753596_T_C	ESAM_45119	seq.7841.84	cis	none	11_124754958_T_C	11	124753596	11_124753596_T_C	T	C	0.19671	1398	ADD	-0.131726	0.0417372	9.96092	2.79616	NA	0.199023	1535	ADD	-0.225666	0.0413399	29.7985	7.31933	NA	1
11_126013282_G_C	CDON_44530	seq.4541.49	cis	proxy	11_126013282_G_C	11	126013282	11_126013282_G_C	G	C	0.103901	1410	ADD	-0.153626	0.0557692	7.58826	2.23099	NA	0.102932	1535	ADD	-0.49022	0.0513203	91.2437	20.8961	NA	1
11_126184978_C_T	DCPS_43594	seq.20106.80	cis	none	11_126184978_C_T	11	126184978	11_126184978_C_T	C	T	0.0212615	1411	ADD	-0.547572	0.127805	18.3563	4.73705	NA	0.0208469	1535	ADD	-0.71808	0.118146	36.941	8.91449	NA	1
11_126397649_G_A	PRSS27_44873	seq.15535.3	trans	none	11_126405507_C_T	11	126397649	11_126397649_G_A	G	A	0.156738	1410	ADD	-0.416487	0.0478377	75.7989	17.503	NA	0.154397	1535	ADD	-0.332787	0.0479026	48.263	11.4286	NA	1
11_126405507_C_T	PRSS27_44873	seq.3624.3	trans	none	11_126405507_C_T	11	126405507	11_126405507_C_T	C	T	0.163121	1410	ADD	-0.427244	0.0473753	81.3296	18.7189	NA	0.160912	1535	ADD	-0.096337	0.0479562	4.03549	1.35113	NA	1
11_130399907_G_T	ADAMTS8_44440	seq.34255.32	cis	none	11_130399907_G_T	11	130399907	11_130399907_G_T	G	T	0.562057	1410	ADD	0.334439	0.0365356	83.7919	19.2599	NA	0.55798	1535	ADD	0.452236	0.0352842	164.274	36.8802	NA	1
11_130411593_G_A	ADAMTS8_44440	seq.34255.32	cis	lead	11_130411593_G_A	11	130411593	11_130411593_G_A	G	A	0.623759	1410	ADD	0.318611	0.0379509	70.4817	16.333	NA	0.62443	1535	ADD	0.63588	0.0366002	301.844	66.8839	NA	1
11_131267943_G_A	SLA2_44251	seq.28253.7	trans	none	11_131267943_G_A	11	131267943	11_131267943_G_A	G	A	0.0301205	1411	ADD	0.597386	0.108015	30.5871	7.49592	NA	0.0302932	1535	ADD	0.128118	0.10041	1.62805	0.694705	NA	1
11_1384495_C_T	BRSK2_43426	seq.9790.28	cis	none	11_1384495_C_T	11	1384495	11_1384495_C_T	C	T	0.639617	1411	ADD	-0.481888	0.0384918	156.731	35.2321	NA	0.637459	1535	ADD	-0.0709469	0.0368013	3.71655	1.26861	NA	1
11_14050187_A_G	SPON1_44956	seq.4297.62	cis	none	11_14055495_A_T	11	14050187	11_14050187_A_G	A	G	0.574113	1410	ADD	0.379473	0.0336703	127.019	28.7352	NA	0.571661	1535	ADD	0.336284	0.0333798	101.495	23.1448	NA	1
11_14048912_G_C	SPON1_44956	seq.5496.49	cis	none	11_14055495_A_T	11	14048912	11_14048912_G_C	G	C	0.574468	1410	ADD	0.379654	0.0336555	127.252	28.7861	NA	0.571987	1535	ADD	0.316657	0.0328566	92.8824	21.2557	NA	1
11_16448212_C_T	SIGLEC7_44934	seq.2742.68	trans	none	11_16448212_C_T	11	16448212	11_16448212_C_T	C	T	0.456738	1410	ADD	0.1925	0.0339002	32.2446	7.86668	NA	0.454723	1535	ADD	0.101148	0.0324594	9.71038	2.737	NA	1
11_17269952_T_G	NUCB2_44045	seq.21999.61	cis	none	11_17269952_T_G	11	17269952	11_17269952_T_G	T	G	0.35613	1411	ADD	0.572048	0.0362237	249.389	55.4524	NA	0.357329	1535	ADD	0.150857	0.0364517	17.1277	4.45656	NA	1
11_17362995_C_A	NCR3LG1_44015	seq.7854.38	cis	proxy	11_17362995_C_A	11	17362995	11_17362995_C_A	C	A	0.607371	1411	ADD	0.287529	0.0348048	68.2473	15.841	NA	0.608143	1535	ADD	0.0285529	0.0349448	0.667629	0.383126	NA	1
11_1760578_T_C	CTSD_45347	seq.5508.62	cis	proxy	11_1760578_T_C	11	1760578	11_1760578_T_C	T	C	0.0875887	1410	ADD	-0.631503	0.0614518	105.604	24.0456	NA	0.0859935	1535	ADD	-0.385884	0.0605106	40.6678	9.74367	NA	1
11_18231629_T_C	SAA4_45409	seq.15516.12	cis	lead	11_18231629_T_C	11	18231629	11_18231629_T_C	T	C	0.0326241	1410	ADD	1.12612	0.0990794	129.183	29.2087	NA	0.0322476	1535	ADD	1.69704	0.0935245	329.257	72.8553	NA	1
11_20611856_G_A	DEFB116_42367	seq.11144.10	trans	none	11_20611856_G_A	11	20611856	11_20611856_G_A	G	A	0.0340184	1411	ADD	-0.094082	0.0980945	0.919864	0.471712	NA	0.0338762	1535	ADD	0.538327	0.093662	33.0344	8.04314	NA	1
11_20937848_C_T	NELL1_44807	seq.6544.33	cis	lead	11_20937848_C_T	11	20937848	11_20937848_C_T	C	T	0.027305	1410	ADD	0.82617	0.110069	56.3391	13.2147	NA	0.0267101	1535	ADD	1.1037	0.106075	108.261	24.6277	NA	1
11_21290862_A_G	CD163_45328	seq.5028.59	trans	none	11_21290862_A_G	11	21290862	11_21290862_A_G	A	G	0.211702	1410	ADD	0.21858	0.0421548	26.8861	6.66594	NA	0.212704	1535	ADD	0.226289	0.0401409	31.7798	7.76275	NA	1
11_22670762_G_A	GAS2_42495	seq.23394.125	cis	none	11_22670762_G_A	11	22670762	11_22670762_G_A	G	A	0.542169	1411	ADD	0.071129	0.036146	3.87234	1.30903	NA	0.543322	1535	ADD	0.268266	0.0345433	60.3124	14.0919	NA	1
11_2289021_C_T	LIG3_42695	seq.30732.22	trans	none	11_2289021_C_T	11	2289021	11_2289021_C_T	C	T	0.164422	1411	ADD	0.0922359	0.048853	3.56465	1.22899	NA	0.163844	1535	ADD	0.26228	0.047243	30.8217	7.54844	NA	1
11_23913966_C_T	PEAR1_45216	seq.8892.14	trans	none	11_23913966_C_T	11	23913966	11_23913966_C_T	C	T	0.018598	1398	ADD	-0.192986	0.136763	1.99121	0.800753	NA	0.018241	1535	ADD	-0.712291	0.130654	29.7213	7.30204	NA	1
11_24490410_A_C	LUZP2_43943	seq.27626.5	cis	none	11_24490410_A_C	11	24490410	11_24490410_A_C	A	C	0.533664	1411	ADD	-0.251762	0.0359234	49.1164	11.6176	NA	0.538111	1535	ADD	-0.0967196	0.0355345	7.40846	2.18764	NA	1
11_24490410_A_C	LUZP2_43943	seq.29596.10	cis	none	11_24490410_A_C	11	24490410	11_24490410_A_C	A	C	0.533664	1411	ADD	-0.251762	0.0359234	49.1164	11.6176	NA	0.538111	1535	ADD	0.0247383	0.0352088	0.493671	0.316688	NA	1
11_32777153_T_C	REN_44893	seq.3396.54	trans	none	11_32777153_T_C	11	32777153	11_32777153_T_C	T	C	0.674113	1410	ADD	-0.210489	0.0374906	31.522	7.70511	NA	0.675244	1535	ADD	-0.154507	0.0350811	19.3978	4.97416	NA	1
11_33385230_T_C	KIAA1549L_42662	seq.11145.72	cis	none	11_33385230_T_C	11	33385230	11_33385230_T_C	T	C	0.384833	1411	ADD	-0.00598985	0.0383639	0.0243773	0.0575313	NA	0.385993	1535	ADD	-0.538114	0.0362078	220.875	49.2344	NA	1
11_34447389_A_G	CAT_45323	seq.3488.64	cis	none	11_34447389_A_G	11	34447389	11_34447389_A_G	A	G	0.244681	1410	ADD	-0.225641	0.0381932	34.903	8.46025	NA	0.241368	1535	ADD	-0.228437	0.036311	39.5784	9.50147	NA	1
11_34781652_CG_C	SCGB3A1_44911	seq.6252.62	trans	none	11_34796040_G_C	11	34781652	11_34781652_CG_C	CG	C	0.383333	1410	ADD	-0.26647	0.0359269	55.0119	12.9215	NA	0.383713	1535	ADD	-0.288259	0.0345571	69.5809	16.1346	NA	1
11_34922977_A_C	APIP_43374	seq.31274.327	cis	none	11_34922977_A_C	11	34922977	11_34922977_A_C	A	C	0.261162	1411	ADD	1.10456	0.0424479	677.116	148.548	NA	0.259283	1535	ADD	0.0558135	0.0409531	1.8574	0.762143	NA	1
11_44204551_G_C	NELL2_44808	seq.26285.13	trans	none	11_44204551_G_C	11	44204551	11_44204551_G_C	G	C	0.037234	1410	ADD	-0.246245	0.0932483	6.97352	2.08237	NA	0.0358306	1535	ADD	-0.498925	0.0911477	29.9625	7.35608	NA	1
11_5256061_C_T	HBG2_41280	seq.19774.8	cis	none	11_5261227_A_C	11	5256061	11_5256061_C_T	C	T	0.272534	1409	ADD	0.308337	0.0395406	60.8085	14.2013	NA	0.272964	1535	ADD	0.0340834	0.0369496	0.850878	0.448179	NA	1
11_5680051_G_A	TRIM5_44361	seq.21438.45	cis	lead	11_5680051_G_A	11	5680051	11_5680051_G_A	G	A	0.122608	1411	ADD	-0.435773	0.05603	60.4895	14.1309	NA	0.124756	1535	ADD	0.0885581	0.0479558	3.41016	1.18845	NA	1
11_5680179_G_C	MDM1_42746	seq.7898.29	trans	none	11_5680179_G_C	11	5680179	11_5680179_G_C	G	C	0.570517	1411	ADD	0.19561	0.0370949	27.8071	6.87278	NA	0.570033	1535	ADD	0.218924	0.034983	39.1626	9.40901	NA	1
11_57516515_C_T	TIMM10_44980	seq.25215.1	cis	none	11_57516515_C_T	11	57516515	11_57516515_C_T	C	T	0.762766	1410	ADD	-0.0856912	0.0444259	3.7205	1.26963	NA	0.764169	1535	ADD	-0.372326	0.0431282	74.5286	17.2235	NA	1
11_57613790_T_C	SERPING1_45499	seq.13710.6	cis	none	11_57613790_T_C	11	57613790	11_57613790_T_C	T	C	0.206576	1399	ADD	-0.239576	0.0454249	27.8163	6.87485	NA	0.201303	1535	ADD	1.06	0.0427857	613.784	134.774	NA	1
11_57613790_T_C	WBP2NL_42017	seq.32808.7	trans	none	11_57613790_T_C	11	57613790	11_57613790_T_C	T	C	0.20582	1409	ADD	-0.0296049	0.0443641	0.44531	0.297078	NA	0.201303	1535	ADD	1.07669	0.0422458	649.559	142.555	NA	1
11_57623550_A_C	SERPING1_45499	seq.4479.14	cis	none	11_57613790_T_C	11	57623550	11_57623550_A_C	A	C	0.206934	1399	ADD	-0.2384	0.0454172	27.5531	6.81575	NA	0.201954	1535	ADD	-0.359286	0.0432351	69.0569	16.0193	NA	1
11_57605053_A_G	CDH12_40973	seq.8329.166	trans	proxy	11_57613790_T_C	11	57605053	11_57605053_A_G	A	G	0.204755	1409	ADD	-0.0536138	0.0453949	1.39489	0.624187	NA	0.200651	1535	ADD	0.35445	0.0431273	67.5469	15.6867	NA	1
11_58145166_G_A	SERPING1_45499	seq.13710.6	trans	none	11_58145166_G_A	11	58145166	11_58145166_G_A	G	A	0.182273	1399	ADD	-0.155207	0.0477312	10.5734	2.94034	NA	0.178502	1535	ADD	0.380571	0.0446348	72.6985	16.8209	NA	1
11_58145166_G_A	WBP2NL_42017	seq.32808.7	trans	none	11_58145166_G_A	11	58145166	11_58145166_G_A	G	A	0.182044	1409	ADD	-0.0223782	0.0466093	0.230519	0.199875	NA	0.178502	1535	ADD	0.371006	0.0440716	70.8671	16.4178	NA	1
11_59855905_C_A	TCN1_45416	seq.11232.46	cis	lead	11_59855905_C_A	11	59855905	11_59855905_C_A	C	A	0.0468085	1410	ADD	-0.6294	0.0861399	53.3882	12.5627	NA	0.047557	1535	ADD	-0.0136415	0.0825014	0.0273402	0.0611454	NA	1
11_59855905_C_A	TCN1_45416	seq.19614.8	cis	lead	11_59855905_C_A	11	59855905	11_59855905_C_A	C	A	0.0468085	1410	ADD	-0.6294	0.0861399	53.3882	12.5627	NA	0.047557	1535	ADD	-0.494968	0.0796419	38.6252	9.28945	NA	1
11_60173126_T_A	TREM2_44999	seq.11851.21	trans	lead	11_60173126_T_A	11	60173126	11_60173126_T_A	T	A	0.420213	1410	ADD	0.433082	0.033782	164.35	36.8967	NA	0.417915	1535	ADD	0.446639	0.0323889	190.16	42.5327	NA	1
11_60169453_A_C	TREM2_44999	seq.16300.4	trans	proxy	11_60173126_T_A	11	60169453	11_60169453_A_C	A	C	0.426241	1410	ADD	0.424432	0.0335454	160.084	35.9647	NA	0.424104	1535	ADD	0.478484	0.0328579	212.058	47.3112	NA	1
11_60217203_A_C	MFGE8_45185	seq.26281.1	trans	proxy	11_60173126_T_A	11	60217203	11_60217203_A_C	A	C	0.484621	1398	ADD	0.198773	0.0336995	34.791	8.43526	NA	0.480456	1535	ADD	0.352019	0.0332615	112.008	25.4486	NA	1
11_60217203_A_C	MFGE8_45185	seq.4455.89	trans	proxy	11_60173126_T_A	11	60217203	11_60217203_A_C	A	C	0.484621	1398	ADD	0.198773	0.0336995	34.791	8.43526	NA	0.480456	1535	ADD	0.17343	0.0336508	26.5619	6.59308	NA	1
11_60173126_T_A	TREM2_44999	seq.5635.66	trans	lead	11_60173126_T_A	11	60173126	11_60173126_T_A	T	A	0.420213	1410	ADD	0.433082	0.033782	164.35	36.8967	NA	0.417915	1535	ADD	0.472499	0.0321446	216.065	48.1853	NA	1
11_60929497_G_A	TMEM132A_44330	seq.7871.16	cis	proxy	11_60929497_G_A	11	60929497	11_60929497_G_A	G	A	0.40893	1411	ADD	0.643842	0.0371479	300.393	66.568	NA	0.410098	1535	ADD	-0.0854247	0.0346912	6.06357	1.86013	NA	1
11_60936305_G_A	TMEM132A_44330	seq.7871.16	cis	lead	11_60936305_G_A	11	60936305	11_60936305_G_A	G	A	0.416017	1411	ADD	-0.373071	0.0374661	99.1527	22.6312	NA	0.418893	1535	ADD	0.408191	0.0349793	136.177	30.7387	NA	1
11_61008737_C_T	CD6_43495	seq.20519.7	cis	lead	11_61008737_C_T	11	61008737	11_61008737_C_T	C	T	0.196669	1411	ADD	-0.677606	0.0441789	235.247	52.3689	NA	0.197394	1535	ADD	-0.0395788	0.0428135	0.854602	0.449461	NA	1
11_61751841_C_A	CLUAP1_41034	seq.23307.7	trans	none	11_61751841_C_A	11	61751841	11_61751841_C_A	C	A	0.490064	1409	ADD	0.199276	0.0363281	30.0902	7.38467	NA	0.491531	1535	ADD	0.0263651	0.0362493	0.529006	0.33066	NA	1
11_620599_G_T	CDHR5_44529	seq.9962.1	cis	proxy	11_620599_G_T	11	620599	11_620599_G_T	G	T	0.665957	1410	ADD	0.5145	0.036412	199.655	44.605	NA	0.669381	1535	ADD	0.0270964	0.0363824	0.554679	0.340643	NA	1
11_62367408_G_T	ASRGL1_43391	seq.18313.4	cis	none	11_62383344_A_C	11	62367408	11_62367408_G_T	G	T	0.35932	1411	ADD	-0.543932	0.038604	198.529	44.3592	NA	0.360261	1535	ADD	-0.254611	0.0367659	47.9584	11.3611	NA	1
11_62616243_G_C	APOA2_45309	seq.7127.3	trans	none	11_62616243_G_C	11	62616243	11_62616243_G_C	G	C	0.829787	1410	ADD	-0.0113099	0.0491061	0.0530455	0.0873284	NA	0.831922	1535	ADD	0.522675	0.0465227	126.222	28.5607	NA	1
11_6394233_G_A	SMPD1_44940	seq.10818.36	cis	lead	11_6394233_G_A	11	6394233	11_6394233_G_A	G	A	0.128014	1410	ADD	-0.596645	0.0520936	131.179	29.6454	NA	0.128339	1535	ADD	-0.469753	0.0518647	82.0341	18.8737	NA	1
11_65009160_T_C	GPHA2_43776	seq.6395.58	cis	proxy	11_65009160_T_C	11	65009160	11_65009160_T_C	T	C	0.0400425	1411	ADD	0.545674	0.0889244	37.6551	9.07353	NA	0.0387622	1535	ADD	0.108966	0.0890615	1.49692	0.65532	NA	1
11_65169248_A_C	STX12_40639	seq.10418.36	trans	none	11_65169248_A_C	11	65169248	11_65169248_A_C	A	C	0.161588	1411	ADD	-0.0917303	0.0479186	3.66452	1.25506	NA	0.162866	1535	ADD	-0.292381	0.0460976	40.2292	9.64618	NA	1
11_65169248_A_C	GRAP2_44694	seq.16074.12	trans	none	11_65169248_A_C	11	65169248	11_65169248_A_C	A	C	0.161348	1410	ADD	-0.0121224	0.0489536	0.0613207	0.0945168	NA	0.162866	1535	ADD	-0.30513	0.0467339	42.6291	10.1794	NA	1
11_65169248_A_C	STRN_44964	seq.29129.11	trans	none	11_65169248_A_C	11	65169248	11_65169248_A_C	A	C	0.161348	1410	ADD	-0.211039	0.0494857	18.1871	4.69848	NA	0.162866	1535	ADD	-0.265488	0.0459461	33.3881	8.12214	NA	1
11_65556805_C_T	LTBP3_42713	seq.31498.3	cis	none	11_65556805_C_T	11	65556805	11_65556805_C_T	C	T	0.134656	1411	ADD	0.694161	0.052829	172.654	38.7104	NA	0.136482	1535	ADD	0.961646	0.0491731	382.45	84.4384	NA	1
11_65879634_A_G	CTSW_42337	seq.35135.22	cis	none	11_65879634_A_G	11	65879634	11_65879634_A_G	A	G	0.126152	1411	ADD	-0.729874	0.0539612	182.95	40.9587	NA	0.12443	1535	ADD	-0.681794	0.0542257	158.087	35.5284	NA	1
11_66334507_G_A	B4GAT1_45038	seq.26076.4	cis	none	11_66334507_G_A	11	66334507	11_66334507_G_A	G	A	0.143062	1398	ADD	-0.258482	0.0528034	23.9628	6.00782	NA	0.145277	1535	ADD	-0.30037	0.0510337	34.6418	8.40196	NA	1
11_66651924_TTCACTA_T	CCS_43478	seq.13068.139	cis	proxy	11_66651924_TTCACTA_T	11	66651924	11_66651924_TTCACTA_T	TTCACTA	T	0.615875	1411	ADD	0.22787	0.0348973	42.6373	10.1812	NA	0.612052	1535	ADD	0.0563158	0.0352981	2.54541	0.956185	NA	1
11_706284_G_T	EPS8L2_43686	seq.24891.54	cis	none	11_706284_G_T	11	706284	11_706284_G_T	G	T	0.111623	1411	ADD	-0.329106	0.0553181	35.3946	8.56988	NA	0.113681	1535	ADD	-0.278552	0.0515718	29.1734	7.17927	NA	1
11_72133420_G_A	FOLR3_44661	seq.15495.9	cis	none	11_72133485_C_A	11	72133420	11_72133420_G_A	G	A	0.035461	1410	ADD	1.09637	0.0955135	131.76	29.7725	NA	0.034202	1535	ADD	0.996624	0.0960847	107.586	24.4798	NA	1
11_72133485_C_A	FOLR3_44661	seq.5624.66	cis	none	11_72133485_C_A	11	72133485	11_72133485_C_A	C	A	0.035461	1410	ADD	1.13855	0.0954356	142.325	32.0832	NA	0.034202	1535	ADD	0.0521725	0.0988005	0.278846	0.223692	NA	1
11_72607787_G_A	PDE2A_41601	seq.5246.64	cis	none	11_72607787_G_A	11	72607787	11_72607787_G_A	G	A	0.180625	1409	ADD	0.259061	0.0466033	30.9008	7.56614	NA	0.179479	1535	ADD	0.00916595	0.0460334	0.0396468	0.0745988	NA	1
11_72787434_G_A	STARD10_41879	seq.23569.53	cis	none	11_72787434_G_A	11	72787434	11_72787434_G_A	G	A	0.208304	1409	ADD	0.160125	0.0450995	12.6059	3.41507	NA	0.207166	1535	ADD	0.614718	0.0413574	220.925	49.2453	NA	1
11_73234296_T_C	OSM_44062	seq.14063.17	trans	lead	11_73234296_T_C	11	73234296	11_73234296_T_C	T	C	0.0910702	1411	ADD	-0.603053	0.0636368	89.8037	20.58	NA	0.0941368	1535	ADD	-0.179083	0.0617045	8.42315	2.43124	NA	1
11_73234296_T_C	OLR1_44826	seq.16049.43	trans	lead	11_73234296_T_C	11	73234296	11_73234296_T_C	T	C	0.0907801	1410	ADD	-0.344054	0.0624176	30.3835	7.45035	NA	0.0941368	1535	ADD	-0.057963	0.0618344	0.878703	0.457726	NA	1
11_73234296_T_C	MMP9_45188	seq.2579.17	trans	lead	11_73234296_T_C	11	73234296	11_73234296_T_C	T	C	0.091917	1398	ADD	-0.513285	0.0629297	66.5281	15.4623	NA	0.0941368	1535	ADD	-0.569672	0.0586508	94.3414	21.5759	NA	1
11_73234296_T_C	HGF_43800	seq.2681.23	trans	lead	11_73234296_T_C	11	73234296	11_73234296_T_C	T	C	0.0910702	1411	ADD	-0.333453	0.0601053	30.7782	7.5387	NA	0.0941368	1535	ADD	-0.329796	0.0599786	30.2342	7.41691	NA	1
11_73234296_T_C	OSM_44062	seq.2693.20	trans	lead	11_73234296_T_C	11	73234296	11_73234296_T_C	T	C	0.0910702	1411	ADD	-0.603053	0.0636368	89.8037	20.58	NA	0.0941368	1535	ADD	-0.00565073	0.0613824	0.00847464	0.0330833	NA	1
11_73234296_T_C	MMP8_44787	seq.2954.56	trans	lead	11_73234296_T_C	11	73234296	11_73234296_T_C	T	C	0.0907801	1410	ADD	-0.412922	0.0634758	42.3174	10.1102	NA	0.0941368	1535	ADD	0.0164662	0.0569062	0.0837272	0.112209	NA	1
11_73234296_T_C	OLR1_44826	seq.3636.37	trans	lead	11_73234296_T_C	11	73234296	11_73234296_T_C	T	C	0.0907801	1410	ADD	-0.344054	0.0624176	30.3835	7.45035	NA	0.0941368	1535	ADD	-0.443932	0.0594451	55.7701	13.0891	NA	1
11_73234296_T_C	OLR1_44826	seq.7893.19	trans	lead	11_73234296_T_C	11	73234296	11_73234296_T_C	T	C	0.0907801	1410	ADD	-0.344054	0.0624176	30.3835	7.45035	NA	0.0941368	1535	ADD	-0.470805	0.0589555	63.7727	14.855	NA	1
11_73234296_T_C	MMP8_44787	seq.9172.69	trans	lead	11_73234296_T_C	11	73234296	11_73234296_T_C	T	C	0.0907801	1410	ADD	-0.412922	0.0634758	42.3174	10.1102	NA	0.0941368	1535	ADD	-0.042711	0.0596872	0.512055	0.323992	NA	1
11_73377449_G_A	RELT_45246	seq.14112.40	cis	proxy	11_73377449_G_A	11	73377449	11_73377449_G_A	G	A	0.0901288	1398	ADD	0.347136	0.0551745	39.5843	9.5028	NA	0.0925081	1535	ADD	0.0875696	0.058495	2.24114	0.871658	NA	1
11_73377449_G_A	RELT_45246	seq.5115.31	cis	proxy	11_73377449_G_A	11	73377449	11_73377449_G_A	G	A	0.0901288	1398	ADD	0.347136	0.0551745	39.5843	9.5028	NA	0.0925081	1535	ADD	0.287313	0.0501825	32.7798	7.98626	NA	1
11_73513272_C_T	RELT_45246	seq.5115.31	cis	none	11_73513272_C_T	11	73513272	11_73513272_C_T	C	T	0.0422031	1398	ADD	0.364856	0.0786719	21.5082	5.45307	NA	0.0433225	1535	ADD	0.459665	0.0712286	41.6462	9.96106	NA	1
11_74716031_TA_T	CHRDL2_44540	seq.6086.15	cis	none	11_74716031_TA_T	11	74716031	11_74716031_TA_T	TA	T	0.0631206	1410	ADD	-0.318613	0.0717584	19.7143	5.04611	NA	0.0625407	1535	ADD	-0.383343	0.0691857	30.7002	7.52124	NA	1
11_7642452_A_C	CYB5R2_43587	seq.19143.38	cis	proxy	11_7642452_A_C	11	7642452	11_7642452_A_C	A	C	0.0673281	1411	ADD	-1.03021	0.068311	227.443	50.667	NA	0.065798	1535	ADD	-1.04613	0.0668646	244.782	54.448	NA	1
11_76779801_C_CA	AGRN_44452	seq.15483.377	trans	none	11_76781402_C_A	11	76779801	11_76779801_C_CA	C	CA	0.274113	1410	ADD	-0.174912	0.039366	19.7423	5.05248	NA	0.274593	1535	ADD	-0.243393	0.0391868	38.5777	9.27887	NA	1
11_76764699_CCA_C	AGRN_44452	seq.26259.1	trans	none	11_76781402_C_A	11	76764699	11_76764699_CCA_C	CCA	C	0.28227	1410	ADD	-0.17775	0.0385417	21.2695	5.39899	NA	0.283062	1535	ADD	-0.214744	0.0384394	31.2097	7.63525	NA	1
11_77734310_G_A	AAMDC_43311	seq.24216.30	cis	proxy	11_77734310_G_A	11	77734310	11_77734310_G_A	G	A	0.136074	1411	ADD	-1.02913	0.0518675	393.684	86.884	NA	0.13355	1535	ADD	-0.930266	0.0500364	345.655	76.4266	NA	1
11_8272619_A_C	FGF20_42457	seq.2763.66	trans	none	11_8272619_A_C	11	8272619	11_8272619_A_C	A	C	0.328136	1411	ADD	0.0315481	0.0392137	0.647248	0.375617	NA	0.327362	1535	ADD	-0.211781	0.0368167	33.089	8.05535	NA	1
11_82852945_T_C	PRCP_45235	seq.5722.78	cis	proxy	11_82852945_T_C	11	82852945	11_82852945_T_C	T	C	0.0218169	1398	ADD	-1.02732	0.120517	72.6631	16.8131	NA	0.0228013	1535	ADD	-1.02474	0.113327	81.7631	18.8141	NA	1
11_83872267_A_C	BCL2_43409	seq.3412.7	trans	none	11_83872267_A_C	11	83872267	11_83872267_A_C	A	C	0.309709	1411	ADD	-0.00579645	0.0383223	0.0228781	0.0556286	NA	0.310749	1535	ADD	0.21202	0.0373457	32.2307	7.86357	NA	1
11_85281595_T_C	BOC_43420	seq.4328.2	trans	none	11_85281595_T_C	11	85281595	11_85281595_T_C	T	C	0.66017	1411	ADD	0.205801	0.036397	31.9715	7.80563	NA	0.657003	1535	ADD	0.0972913	0.0358705	7.35653	2.17509	NA	1
11_88300493_A_G	CTSC_44578	seq.13730.18	cis	proxy	11_88300493_A_G	11	88300493	11_88300493_A_G	A	G	0.936525	1410	ADD	0.718191	0.0708189	102.844	23.4407	NA	0.937459	1535	ADD	-0.250176	0.0690904	13.1116	3.53243	NA	1
11_88300493_A_G	CTSC_44578	seq.3178.5	cis	proxy	11_88300493_A_G	11	88300493	11_88300493_A_G	A	G	0.936525	1410	ADD	0.718191	0.0708189	102.844	23.4407	NA	0.937459	1535	ADD	0.0377743	0.0725404	0.271165	0.220006	NA	1
11_88337746_A_G	CTSC_44578	seq.13730.18	cis	none	11_88337746_A_G	11	88337746	11_88337746_A_G	A	G	0.0361702	1410	ADD	0.849729	0.093437	82.7032	19.0207	NA	0.0361564	1535	ADD	0.970002	0.0903893	115.163	26.1396	NA	1
11_94803775_C_G	AMOT_44458	seq.25296.3	trans	none	11_94803775_C_G	11	94803775	11_94803775_C_G	C	G	0.261702	1410	ADD	0.245583	0.0365481	45.1512	10.739	NA	0.262866	1535	ADD	-0.0401759	0.0398206	1.01793	0.504439	NA	1
11_9743956_A_T	SWAP70_44301	seq.13552.7	cis	proxy	11_9748015_C_G	11	9743956	11_9743956_A_T	A	T	0.481219	1411	ADD	0.22521	0.0358682	39.4237	9.46707	NA	0.480456	1535	ADD	-0.478371	0.0341921	195.739	43.7503	NA	1
11_99184894_G_C	CNTN5_44552	seq.3299.29	cis	none	11_99184894_G_C	11	99184894	11_99184894_G_C	G	C	0.715248	1410	ADD	-0.270478	0.0396638	46.5025	11.0386	NA	0.716938	1535	ADD	-0.249825	0.038832	41.3896	9.90406	NA	1
12_10007642_G_C	CLEC1B_44545	seq.4332.6	cis	none	12_10007642_G_C	12	10007642	12_10007642_G_C	G	C	0.344681	1410	ADD	0.270773	0.0376962	51.5961	12.1664	NA	0.345603	1535	ADD	0.179081	0.0370319	23.3855	5.87754	NA	1
12_10121205_T_G	CLEC7A_43538	seq.3603.60	cis	proxy	12_10121205_T_G	12	10121205	12_10121205_T_G	T	G	0.0687456	1411	ADD	-1.24914	0.0696343	321.793	71.2296	NA	0.0713355	1535	ADD	-0.0980927	0.0678755	2.08856	0.82855	NA	1
12_101687198_T_G	CTSZ_45348	seq.4971.1	trans	none	12_101687198_T_G	12	101687198	12_101687198_T_G	T	G	0.479078	1410	ADD	0.144627	0.0339632	18.1334	4.68621	NA	0.48241	1535	ADD	0.190977	0.0327495	34.0058	8.26004	NA	1
12_101687198_T_G	CPQ_45090	seq.9394.19	trans	none	12_101687198_T_G	12	101687198	12_101687198_T_G	T	G	0.480329	1398	ADD	0.213896	0.0357413	35.8149	8.66358	NA	0.48241	1535	ADD	0.212333	0.0341156	38.7373	9.31439	NA	1
12_101791367_T_C	SMPD1_44940	seq.10818.36	trans	none	12_101791367_T_C	12	101791367	12_101791367_T_C	T	C	0.208156	1410	ADD	-0.316848	0.0425574	55.4309	13.0141	NA	0.20684	1535	ADD	-0.284516	0.0426829	44.4329	10.5797	NA	1
12_101791367_T_C	NAAA_44004	seq.3173.49	trans	none	12_101791367_T_C	12	101791367	12_101791367_T_C	T	C	0.208009	1411	ADD	-0.311291	0.0448087	48.2622	11.4284	NA	0.20684	1535	ADD	-0.284859	0.041275	47.6305	11.2885	NA	1
12_101820252_T_C	DPP7_44612	seq.8346.9	trans	none	12_101791367_T_C	12	101820252	12_101820252_T_C	T	C	0.206738	1410	ADD	-0.312984	0.044248	50.0329	11.8205	NA	0.205537	1535	ADD	-0.0647635	0.0437683	2.18948	0.857123	NA	1
12_101820252_T_C	CTSF_44580	seq.8393.121	trans	none	12_101791367_T_C	12	101820252	12_101820252_T_C	T	C	0.206738	1410	ADD	-0.251014	0.0411138	37.2754	8.98899	NA	0.205537	1535	ADD	-0.104879	0.0442249	5.62398	1.75163	NA	1
12_101808536_C_T	CTSF_44580	seq.9212.22	trans	none	12_101791367_T_C	12	101808536	12_101808536_C_T	C	T	0.205319	1410	ADD	-0.246505	0.0411383	35.9055	8.68376	NA	0.203909	1535	ADD	-0.278943	0.0402634	47.9964	11.3696	NA	1
12_101799025_G_T	CREG1_44566	seq.9357.4	trans	none	12_101791367_T_C	12	101799025	12_101799025_G_T	G	T	0.210993	1410	ADD	-0.287901	0.0440421	42.7316	10.2021	NA	0.210423	1535	ADD	-0.291773	0.0435082	44.9726	10.6994	NA	1
12_101822895_C_T	SMPD1_44940	seq.10818.36	trans	none	12_101822895_C_T	12	101822895	12_101822895_C_T	C	T	0.460993	1410	ADD	-0.231737	0.0343245	45.5809	10.8343	NA	0.45798	1535	ADD	-0.240745	0.0344327	48.8848	11.5663	NA	1
12_101827005_C_G	SMPDL3A_44941	seq.14086.11	trans	none	12_101822895_C_T	12	101827005	12_101827005_C_G	C	G	0.47234	1410	ADD	-0.290519	0.0352893	67.774	15.7367	NA	0.470684	1535	ADD	-0.337135	0.0347174	94.3007	21.5669	NA	1
12_101822895_C_T	HSPA13_43823	seq.17515.6	trans	none	12_101822895_C_T	12	101822895	12_101822895_C_T	C	T	0.460666	1411	ADD	-0.109256	0.0368435	8.79367	2.51959	NA	0.45798	1535	ADD	-0.239245	0.034288	48.6858	11.5223	NA	1
12_101827005_C_G	NAAA_44004	seq.3173.49	trans	none	12_101822895_C_T	12	101827005	12_101827005_C_G	C	G	0.47236	1411	ADD	-0.245613	0.036169	46.1138	10.9524	NA	0.470684	1535	ADD	-0.251411	0.0332683	57.1094	13.3849	NA	1
12_101827005_C_G	CTSA_45098	seq.3179.51	trans	none	12_101822895_C_T	12	101827005	12_101827005_C_G	C	G	0.472461	1398	ADD	-0.167025	0.0360265	21.494	5.44985	NA	0.470684	1535	ADD	-0.249432	0.0339263	54.0546	12.71	NA	1
12_101827005_C_G	SMPDL3A_44941	seq.4771.10	trans	none	12_101822895_C_T	12	101827005	12_101827005_C_G	C	G	0.47234	1410	ADD	-0.290519	0.0352893	67.774	15.7367	NA	0.470684	1535	ADD	-0.0619765	0.0353351	3.0764	1.09998	NA	1
12_101827005_C_G	CPQ_45090	seq.9394.19	trans	none	12_101822895_C_T	12	101827005	12_101827005_C_G	C	G	0.472461	1398	ADD	-0.214493	0.0363104	34.8951	8.45847	NA	0.470684	1535	ADD	-0.25089	0.0347372	52.1646	12.2921	NA	1
12_103640545_T_C	POSTN_45230	seq.3457.57	trans	none	12_103640545_T_C	12	103640545	12_103640545_T_C	T	C	0.172747	1398	ADD	-0.315389	0.0480423	43.0968	10.2832	NA	0.174267	1535	ADD	-0.185064	0.0455962	16.4735	4.30685	NA	1
12_103640545_T_C	POSTN_45230	seq.6645.53	trans	none	12_103640545_T_C	12	103640545	12_103640545_T_C	T	C	0.172747	1398	ADD	-0.315389	0.0480423	43.0968	10.2832	NA	0.174267	1535	ADD	-0.204345	0.0454875	20.181	5.15213	NA	1
12_103658560_A_G	STAB2_45269	seq.3399.31	cis	none	12_103658560_A_G	12	103658560	12_103658560_A_G	A	G	0.361588	1398	ADD	0.233364	0.0375487	38.6258	9.28958	NA	0.363192	1535	ADD	0.0061292	0.0354963	0.0298154	0.0640347	NA	1
12_10393326_C_T	KLRK1_43902	seq.14095.1	cis	proxy	12_10393326_C_T	12	10393326	12_10393326_C_T	C	T	0.871013	1411	ADD	-0.543496	0.0522987	107.997	24.5699	NA	0.873616	1535	ADD	0.0420958	0.0526351	0.639626	0.372792	NA	1
12_10393326_C_T	KLRK1_43902	seq.3056.11	cis	proxy	12_10393326_C_T	12	10393326	12_10393326_C_T	C	T	0.871013	1411	ADD	-0.543496	0.0522987	107.997	24.5699	NA	0.873616	1535	ADD	-0.068911	0.0528036	1.70314	0.716976	NA	1
12_103946200_G_A	HSP90B1_42577	seq.6393.63	cis	none	12_103946200_G_A	12	103946200	12_103946200_G_A	G	A	0.327427	1411	ADD	-0.00788004	0.0404483	0.0379538	0.072868	NA	0.326384	1535	ADD	0.921974	0.0380664	586.616	128.865	NA	1
12_108935342_C_T	NUDCD3_44047	seq.4254.6	trans	none	12_108935342_C_T	12	108935342	12_108935342_C_T	C	T	0.11623	1411	ADD	0.0639002	0.0556478	1.31858	0.600593	NA	0.116287	1535	ADD	-0.297875	0.0535343	30.9603	7.57945	NA	1
12_10908523_C_T	PRR4_44872	seq.29567.9	cis	lead	12_10908523_C_T	12	10908523	12_10908523_C_T	C	T	0.379078	1410	ADD	0.553163	0.0358771	237.723	52.9088	NA	0.37557	1535	ADD	-0.0238135	0.0362166	0.432346	0.291715	NA	1
12_109465846_C_T	MMAB_42762	seq.17783.9	cis	none	12_109465846_C_T	12	109465846	12_109465846_C_T	C	T	0.148831	1411	ADD	-0.672244	0.0490365	187.938	42.0475	NA	0.150163	1535	ADD	-0.813899	0.0486636	279.726	62.0647	NA	1
12_112886926_A_G	RPH3A_43029	seq.32630.24	cis	none	12_112886926_A_G	12	112886926	12_112886926_A_G	A	G	0.412828	1411	ADD	0.313349	0.0368224	72.4156	16.7586	NA	0.41759	1535	ADD	0.0494839	0.0355476	1.93779	0.785399	NA	1
12_115282319_T_G	GFRA3_43748	seq.2505.49	trans	none	12_115282319_T_G	12	115282319	12_115282319_T_G	T	G	0.445074	1411	ADD	-0.195271	0.0350595	31.0214	7.59313	NA	0.44202	1535	ADD	0.018847	0.0348432	0.292583	0.230202	NA	1
12_115282319_T_G	GFRA3_43748	seq.35712.15	trans	none	12_115282319_T_G	12	115282319	12_115282319_T_G	T	G	0.445074	1411	ADD	-0.195271	0.0350595	31.0214	7.59313	NA	0.44202	1535	ADD	-0.181114	0.0341033	28.2042	6.9619	NA	1
12_116438946_T_C	ERI1_42425	seq.32684.3	trans	none	12_116438946_T_C	12	116438946	12_116438946_T_C	T	C	0.231396	1411	ADD	0.228044	0.0415755	30.0858	7.38369	NA	0.229967	1535	ADD	0.0207651	0.0410665	0.255676	0.212464	NA	1
12_117063983_A_G	CHP1_42291	seq.12458.79	trans	none	12_117042896_G_A	12	117063983	12_117063983_A_G	A	G	0.467753	1411	ADD	-0.0242871	0.0367602	0.436511	0.293443	NA	0.47101	1535	ADD	0.345557	0.0345126	100.25	22.8718	NA	1
12_118071386_G_A	VSIG10_44398	seq.10825.12	cis	lead	12_118071386_G_A	12	118071386	12_118071386_G_A	G	A	0.329199	1411	ADD	0.615744	0.0381956	259.881	57.7395	NA	0.330945	1535	ADD	0.0332265	0.0370066	0.806144	0.432665	NA	1
12_118818915_T_C	SPINK2_44953	seq.13405.61	trans	none	12_118818915_T_C	12	118818915	12_118818915_T_C	T	C	0.0280142	1410	ADD	-0.220842	0.0989439	4.9818	1.5915	NA	0.0289902	1535	ADD	-0.562254	0.101524	30.6712	7.51476	NA	1
12_119790089_C_A	STX16_43140	seq.26029.12	trans	none	12_119790089_C_A	12	119790089	12_119790089_C_A	C	A	0.0308292	1411	ADD	-0.0546577	0.106763	0.262096	0.215608	NA	0.0312704	1535	ADD	0.600328	0.0989576	36.8026	8.88367	NA	1
12_120224174_C_T	PXN_42970	seq.30389.43	cis	lead	12_120224174_C_T	12	120224174	12_120224174_C_T	C	T	0.0907158	1411	ADD	-0.621641	0.0628763	97.7476	22.3231	NA	0.0895765	1535	ADD	0.133705	0.0617572	4.68724	1.51731	NA	1
12_120336959_C_CAAACCA	CEACAM19_43513	seq.7048.4	trans	none	12_120336959_C_CAAACCA	12	120336959	12_120336959_C_CAAACCA	C	CAAACCA	0.0177179	1411	ADD	0.019567	0.129753	0.0227411	0.0554521	NA	0.018241	1535	ADD	-0.769367	0.132077	33.9323	8.24364	NA	1
12_120738280_G_A	IVD_42643	seq.17737.7	trans	lead	12_120738280_G_A	12	120738280	12_120738280_G_A	G	A	0.265769	1411	ADD	-0.0331748	0.0404585	0.672353	0.384858	NA	0.267101	1535	ADD	-0.412042	0.0388699	112.371	25.5283	NA	1
12_121948901_A_G	PSMD9_44136	seq.13931.22	cis	proxy	12_122030367_C_T	12	121948901	12_121948901_A_G	A	G	0.319631	1411	ADD	-0.231837	0.0369513	39.3645	9.45392	NA	0.318241	1535	ADD	-0.11426	0.0355845	10.3102	2.87846	NA	1
12_122030367_C_T	BCL7A_42178	seq.21331.19	cis	none	12_122030367_C_T	12	122030367	12_122030367_C_T	C	T	0.313962	1411	ADD	-0.0469661	0.0395926	1.40715	0.627954	NA	0.311401	1535	ADD	0.463792	0.0381215	148.016	33.3273	NA	1
12_12331957_C_T	MANSC1_44767	seq.9557.5	cis	none	12_12331957_C_T	12	12331957	12_12331957_C_T	C	T	0.743617	1410	ADD	-0.121922	0.0403379	9.13556	2.60087	NA	0.742997	1535	ADD	-0.253997	0.0379842	44.715	10.6422	NA	1
12_124708781_G_A	POTEB2_40519	seq.34913.2	trans	none	12_124708781_G_A	12	124708781	12_124708781_G_A	G	A	0.0191354	1411	ADD	-0.734233	0.132815	30.5614	7.49018	NA	0.019544	1535	ADD	-0.128984	0.127009	1.03133	0.508854	NA	1
12_12991558_C_T	HEBP1_42556	seq.18225.13	cis	none	12_12991558_C_T	12	12991558	12_12991558_C_T	C	T	0.02764	1411	ADD	0.125905	0.113079	1.23971	0.57589	NA	0.0273616	1535	ADD	-0.579779	0.103321	31.488	7.69751	NA	1
12_130970676_T_G	ADGRD1_44444	seq.21546.20	cis	none	12_130970676_T_G	12	130970676	12_130970676_T_G	T	G	0.890426	1410	ADD	0.505847	0.0525704	92.5883	21.1912	NA	0.890554	1535	ADD	0.538959	0.0480608	125.756	28.4588	NA	1
12_14833117_A_C	ART4_40826	seq.6576.1	cis	proxy	12_14851053_G_A	12	14833117	12_14833117_A_C	A	C	0.358765	1409	ADD	0.414495	0.0384191	116.398	26.4101	NA	0.356026	1535	ADD	0.97031	0.0369172	690.816	151.527	NA	1
12_22858617_CGGGTACTATTTCTTGCACT_C	SEMA3F_44918	seq.29569.111	trans	none	12_22858617_CGGGTACTATTTCTTGCACT_C	12	22858617	12_22858617_CGGGTACTATTTCTTGCACT_C	CGGGTACTATTTCTTGCACT	C	0.345745	1410	ADD	-0.00326511	0.0372914	0.00766619	0.0314101	NA	0.345928	1535	ADD	-0.207379	0.0359023	33.3646	8.1169	NA	1
12_27768168_G_A	MANSC4_42731	seq.9578.263	cis	none	12_27778577_C_A	12	27768168	12_27768168_G_A	G	A	0.147059	1411	ADD	0.498843	0.0504584	97.7375	22.3209	NA	0.149837	1535	ADD	0.569068	0.04666	148.744	33.4865	NA	1
12_29344058_C_T	NXPH3_44052	seq.6054.6	trans	none	12_29344058_C_T	12	29344058	12_29344058_C_T	C	T	0.352941	1411	ADD	0.23384	0.0381246	37.6206	9.06585	NA	0.352443	1535	ADD	0.0107841	0.0344713	0.0978705	0.122398	NA	1
12_3795224_A_C	CRACR2A_42320	seq.24304.3	cis	none	12_3795224_A_C	12	3795224	12_3795224_A_C	A	C	0.505315	1411	ADD	-0.223121	0.0371329	36.1047	8.72817	NA	0.508143	1535	ADD	0.0416985	0.0363168	1.31833	0.600514	NA	1
12_40667419_T_C	CNTN1_45078	seq.2974.61	cis	none	12_40667419_T_C	12	40667419	12_40667419_T_C	T	C	0.211373	1398	ADD	-0.280472	0.0430502	42.4451	10.1385	NA	0.214332	1535	ADD	-0.31618	0.0416887	57.5216	13.4759	NA	1
12_42564173_G_A	ECSIT_41140	seq.30608.72	trans	none	12_42564173_G_A	12	42564173	12_42564173_G_A	G	A	0.185238	1409	ADD	0.245871	0.0448188	30.0949	7.38572	NA	0.181433	1535	ADD	-0.085698	0.0430289	3.96662	1.33338	NA	1
12_4303834_T_C	WNK4_40715	seq.29162.16	trans	none	12_4303834_T_C	12	4303834	12_4303834_T_C	T	C	0.167257	1411	ADD	0.281876	0.0487991	33.365	8.11699	NA	0.164821	1535	ADD	0.0366413	0.0452045	0.657019	0.379225	NA	1
12_47184950_A_G	BRPF1_40066	seq.11671.19	trans	none	12_47184950_A_G	12	47184950	12_47184950_A_G	A	G	0.684975	1411	ADD	0.218484	0.0398254	30.0967	7.38613	NA	0.687948	1535	ADD	0.0660643	0.0376229	3.08339	1.10185	NA	1
12_47194625_T_C	AMIGO2_43360	seq.14134.49	cis	none	12_47194625_T_C	12	47194625	12_47194625_T_C	T	C	0.127215	1411	ADD	0.310122	0.0533668	33.7693	8.20726	NA	0.125733	1535	ADD	0.177847	0.0530023	11.2591	3.1011	NA	1
12_47194625_T_C	AMIGO2_43360	seq.6914.15	cis	none	12_47194625_T_C	12	47194625	12_47194625_T_C	T	C	0.127215	1411	ADD	0.310122	0.0533668	33.7693	8.20726	NA	0.125733	1535	ADD	0.316916	0.051237	38.2578	9.2077	NA	1
12_47738931_G_A	ENDOU_43674	seq.5656.53	cis	none	12_47738931_G_A	12	47738931	12_47738931_G_A	G	A	0.297661	1411	ADD	0.343568	0.0371167	85.6815	19.6749	NA	0.299674	1535	ADD	0.133011	0.0388854	11.7004	3.20421	NA	1
12_480108_G_A	SOST_44948	seq.13101.60	trans	none	12_480108_G_A	12	480108	12_480108_G_A	G	A	0.363121	1410	ADD	0.183998	0.0320852	32.8865	8.01011	NA	0.363844	1535	ADD	0.0818861	0.0293054	7.80772	2.2838	NA	1
12_480108_G_A	SOST_44948	seq.5729.27	trans	none	12_480108_G_A	12	480108	12_480108_G_A	G	A	0.363121	1410	ADD	0.183998	0.0320852	32.8865	8.01011	NA	0.363844	1535	ADD	-0.0115308	0.0365119	0.0997354	0.123697	NA	1
12_48019782_C_T	COL2A1_43552	seq.15569.15	cis	none	12_48023754_A_G	12	48019782	12_48019782_C_T	C	T	0.527994	1411	ADD	-0.591367	0.0354834	277.756	61.6353	NA	0.529316	1535	ADD	-0.00452451	0.0343573	0.0173423	0.0480656	NA	1
12_48019782_C_T	COL2A1_43552	seq.18875.125	cis	none	12_48023754_A_G	12	48019782	12_48019782_C_T	C	T	0.527994	1411	ADD	-0.591367	0.0354834	277.756	61.6353	NA	0.529316	1535	ADD	-0.629637	0.034215	338.647	74.9004	NA	1
12_4826788_A_G	VRK1_42014	seq.12553.5	trans	none	12_4826788_A_G	12	4826788	12_4826788_A_G	A	G	0.290277	1409	ADD	-0.222183	0.0407108	29.7853	7.31638	NA	0.289251	1535	ADD	-0.0346692	0.0388234	0.797444	0.429622	NA	1
12_51921762_C_T	ACVRL1_43325	seq.16318.12	cis	none	12_51921762_C_T	12	51921762	12_51921762_C_T	C	T	0.0637845	1411	ADD	0.51773	0.0664399	60.7223	14.1823	NA	0.0651466	1535	ADD	0.332909	0.0702028	22.4876	5.67468	NA	1
12_51921762_C_T	ACVRL1_43325	seq.2969.11	cis	none	12_51921762_C_T	12	51921762	12_51921762_C_T	C	T	0.0637845	1411	ADD	0.51773	0.0664399	60.7223	14.1823	NA	0.0651466	1535	ADD	-0.201116	0.0703684	8.16841	2.37032	NA	1
12_5209024_G_T	TOM1L1_43213	seq.13652.2	trans	none	12_5209024_G_T	12	5209024	12_5209024_G_T	G	T	0.0914245	1411	ADD	-0.351566	0.0639238	30.2475	7.41989	NA	0.0921824	1535	ADD	0.0656811	0.0594689	1.21983	0.569613	NA	1
12_56334216_G_A	APOF_45311	seq.12370.30	cis	proxy	12_56334216_G_A	12	56334216	12_56334216_G_A	G	A	0.0251773	1410	ADD	-0.491245	0.112038	19.225	4.93486	NA	0.0267101	1535	ADD	-0.586086	0.10595	30.6002	7.49885	NA	1
12_57429802_A_C	INHBC_45162	seq.15686.49	cis	proxy	12_57449928_G_A	12	57429802	12_57429802_A_C	A	C	0.0901288	1398	ADD	-0.602535	0.0623913	93.2646	21.3396	NA	0.0905537	1535	ADD	-1.42335	0.0606011	551.648	121.259	NA	1
12_57429802_A_C	DCUN1D1_42354	seq.17366.6	trans	proxy	12_57449928_G_A	12	57429802	12_57429802_A_C	A	C	0.0900071	1411	ADD	0.0155067	0.063302	0.0600077	0.0934043	NA	0.0905537	1535	ADD	-0.43876	0.0577866	57.6499	13.5042	NA	1
12_57429802_A_C	INHBC_45162	seq.18814.21	cis	proxy	12_57449928_G_A	12	57429802	12_57429802_A_C	A	C	0.0901288	1398	ADD	-0.602535	0.0623913	93.2646	21.3396	NA	0.0905537	1535	ADD	-0.116544	0.0608763	3.66506	1.2552	NA	1
12_57429802_A_C	INHBC_45162	seq.6408.2	cis	proxy	12_57449928_G_A	12	57429802	12_57429802_A_C	A	C	0.0901288	1398	ADD	-0.602535	0.0623913	93.2646	21.3396	NA	0.0905537	1535	ADD	-0.157249	0.0581156	7.32131	2.16659	NA	1
12_57429802_A_C	SULF2_41895	seq.8305.18	trans	proxy	12_57449928_G_A	12	57429802	12_57429802_A_C	A	C	0.0901348	1409	ADD	-0.0551471	0.0636497	0.750675	0.413117	NA	0.0905537	1535	ADD	-0.363744	0.057966	39.3771	9.45672	NA	1
12_58920983_G_T	LRIG3_42702	seq.3322.52	cis	none	12_58920983_G_T	12	58920983	12_58920983_G_T	G	T	0.199504	1411	ADD	0.044499	0.0468573	0.901874	0.465619	NA	0.202932	1535	ADD	0.304174	0.0408029	55.5727	13.0454	NA	1
12_65762367_C_T	RNF141_41733	seq.23286.2	trans	none	12_65762367_C_T	12	65762367	12_65762367_C_T	C	T	0.020582	1409	ADD	-0.026215	0.130576	0.0403065	0.0752647	NA	0.0198697	1535	ADD	0.705713	0.123923	32.4304	7.9082	NA	1
12_68910968_A_T	CPM_44561	seq.7768.10	cis	proxy	12_68910968_A_T	12	68910968	12_68910968_A_T	A	T	0.0812057	1410	ADD	-0.401662	0.0629713	40.6852	9.74753	NA	0.0798046	1535	ADD	-0.284546	0.061302	21.5454	5.46148	NA	1
12_68910968_A_T	CPM_44561	seq.9416.77	cis	proxy	12_68910968_A_T	12	68910968	12_68910968_A_T	A	T	0.0812057	1410	ADD	-0.401662	0.0629713	40.6852	9.74753	NA	0.0798046	1535	ADD	-0.0140606	0.0627202	0.0502568	0.0848023	NA	1
12_68974035_G_A	CPM_44561	seq.9416.77	cis	none	12_68974035_G_A	12	68974035	12_68974035_G_A	G	A	0.17695	1410	ADD	0.110097	0.0449904	5.98842	1.84164	NA	0.178827	1535	ADD	0.318079	0.0444001	51.3217	12.1057	NA	1
12_70584444_A_G	PTPRB_44879	seq.31520.117	cis	none	12_70584444_A_G	12	70584444	12_70584444_A_G	A	G	0.143972	1410	ADD	0.411553	0.0480533	73.3509	16.9644	NA	0.146254	1535	ADD	0.00597504	0.0494295	0.014612	0.0439344	NA	1
12_70584444_A_G	PTPRB_44879	seq.34137.36	cis	none	12_70584444_A_G	12	70584444	12_70584444_A_G	A	G	0.143972	1410	ADD	0.411553	0.0480533	73.3509	16.9644	NA	0.146254	1535	ADD	0.601602	0.0487683	152.175	34.2364	NA	1
12_7059466_A_G	SCIN_43055	seq.12684.5	trans	none	12_7063032_G_A	12	7059466	12_7059466_A_G	A	G	0.0882353	1411	ADD	-0.050861	0.0656295	0.600581	0.358173	NA	0.0879479	1535	ADD	-0.444933	0.0600921	54.8219	12.8796	NA	1
12_7065598_A_G	TOM1L1_43213	seq.13652.2	trans	proxy	12_7063032_G_A	12	7065598	12_7065598_A_G	A	G	0.108079	1411	ADD	-0.326382	0.059748	29.8404	7.32873	NA	0.109121	1535	ADD	-0.043454	0.0554251	0.614676	0.363479	NA	1
12_7062357_C_T	TNFSF15_43207	seq.14057.68	trans	none	12_7063032_G_A	12	7062357	12_7062357_C_T	C	T	0.0882353	1411	ADD	0.0316861	0.0603524	0.275644	0.22216	NA	0.0882736	1535	ADD	-0.405265	0.0619421	42.8061	10.2186	NA	1
12_7063032_G_A	C1S_45444	seq.20203.45	cis	lead	12_7063032_G_A	12	7063032	12_7063032_G_A	G	A	0.084346	1399	ADD	-0.707551	0.0675267	109.79	24.9629	NA	0.085342	1535	ADD	-1.16449	0.0626324	345.681	76.4322	NA	1
12_7063032_G_A	C1QA_43432	seq.27203.49	cis	lead	12_7063032_G_A	12	7063032	12_7063032_G_A	G	A	0.0854004	1411	ADD	0.02888	0.0628961	0.210837	0.189692	NA	0.085342	1535	ADD	-0.800078	0.0632455	160.031	35.9532	NA	1
12_7063032_G_A	C1R_45319	seq.27203.49	cis	lead	12_7063032_G_A	12	7063032	12_7063032_G_A	G	A	0.0851064	1410	ADD	-0.472695	0.0657593	51.6711	12.183	NA	0.085342	1535	ADD	-0.800078	0.0632455	160.031	35.9532	NA	1
12_7063032_G_A	C1S_45444	seq.27203.49	cis	lead	12_7063032_G_A	12	7063032	12_7063032_G_A	G	A	0.084346	1399	ADD	-0.707551	0.0675267	109.79	24.9629	NA	0.085342	1535	ADD	-0.800078	0.0632455	160.031	35.9532	NA	1
12_7074644_G_A	C1QA_43432	seq.2753.2	cis	proxy	12_7063032_G_A	12	7074644	12_7074644_G_A	G	A	0.0903614	1411	ADD	0.0561779	0.0617869	0.826683	0.439814	NA	0.0905537	1535	ADD	-0.52884	0.0611662	74.7524	17.2728	NA	1
12_7063032_G_A	DNAAF11_42378	seq.29187.2	trans	lead	12_7063032_G_A	12	7063032	12_7063032_G_A	G	A	0.0854004	1411	ADD	-0.393306	0.0663751	35.1116	8.50677	NA	0.085342	1535	ADD	0.0852107	0.0628285	1.8394	0.756909	NA	1
12_7063032_G_A	LDB3_40363	seq.30560.7	trans	lead	12_7063032_G_A	12	7063032	12_7063032_G_A	G	A	0.0854004	1411	ADD	-0.393143	0.0671174	34.3108	8.32812	NA	0.085342	1535	ADD	0.0220661	0.0628386	0.123311	0.13938	NA	1
12_7063032_G_A	C1R_45319	seq.3285.23	cis	lead	12_7063032_G_A	12	7063032	12_7063032_G_A	G	A	0.0851064	1410	ADD	-0.472695	0.0657593	51.6711	12.183	NA	0.085342	1535	ADD	-0.564966	0.0618549	83.4249	19.1792	NA	1
12_7063032_G_A	C1S_45444	seq.8840.61	cis	lead	12_7063032_G_A	12	7063032	12_7063032_G_A	G	A	0.084346	1399	ADD	-0.707551	0.0675267	109.79	24.9629	NA	0.085342	1535	ADD	-1.05998	0.0626872	285.917	63.4138	NA	1
12_7088974_C_T	ASCC1_43388	seq.10647.18	trans	lead	12_7088974_C_T	12	7088974	12_7088974_C_T	C	T	0.0209072	1411	ADD	-0.178143	0.125221	2.02389	0.810112	NA	0.023127	1535	ADD	0.836973	0.114264	53.6544	12.6215	NA	1
12_7088974_C_T	DGKB_42372	seq.12895.28	trans	lead	12_7088974_C_T	12	7088974	12_7088974_C_T	C	T	0.0209072	1411	ADD	-0.00820534	0.128413	0.00408296	0.0227103	NA	0.023127	1535	ADD	0.793127	0.110885	51.1613	12.0702	NA	1
12_7088974_C_T	MAD1L1_43951	seq.13618.15	trans	lead	12_7088974_C_T	12	7088974	12_7088974_C_T	C	T	0.0209072	1411	ADD	-0.0724669	0.122665	0.349012	0.255963	NA	0.023127	1535	ADD	-0.662822	0.11192	35.0733	8.49823	NA	1
12_7088974_C_T	ADM_43339	seq.14115.34	trans	lead	12_7088974_C_T	12	7088974	12_7088974_C_T	C	T	0.0209072	1411	ADD	0.020809	0.111391	0.034898	0.0696574	NA	0.023127	1535	ADD	-0.820632	0.114645	51.2371	12.0869	NA	1
12_7088974_C_T	COMT_43556	seq.18382.109	trans	lead	12_7088974_C_T	12	7088974	12_7088974_C_T	C	T	0.0209072	1411	ADD	-0.0697966	0.121537	0.329801	0.247355	NA	0.023127	1535	ADD	-1.53545	0.112776	185.369	41.4867	NA	1
12_7088974_C_T	TPGS2_41945	seq.20436.93	trans	lead	12_7088974_C_T	12	7088974	12_7088974_C_T	C	T	0.0209368	1409	ADD	-0.0621296	0.1264	0.241603	0.205477	NA	0.023127	1535	ADD	0.968212	0.115222	70.6106	16.3613	NA	1
12_7088974_C_T	CLEC4E_41025	seq.35741.127	trans	lead	12_7088974_C_T	12	7088974	12_7088974_C_T	C	T	0.0209368	1409	ADD	0.271953	0.124118	4.80084	1.54598	NA	0.023127	1535	ADD	-0.687184	0.113786	36.4725	8.81012	NA	1
12_7088974_C_T	IFNW1_42588	seq.7196.21	trans	lead	12_7088974_C_T	12	7088974	12_7088974_C_T	C	T	0.0209072	1411	ADD	0.227142	0.128741	3.11287	1.10971	NA	0.023127	1535	ADD	-0.850846	0.114342	55.3718	13.0011	NA	1
12_7088974_C_T	SERPINA9_44229	seq.7266.4	trans	lead	12_7088974_C_T	12	7088974	12_7088974_C_T	C	T	0.0209072	1411	ADD	0.0458673	0.122467	0.14027	0.149959	NA	0.023127	1535	ADD	-0.993079	0.112571	77.8236	17.9482	NA	1
12_7089608_C_T	PCDH12_44076	seq.21704.8	trans	lead	12_7089608_C_T	12	7089608	12_7089608_C_T	C	T	0.161942	1411	ADD	-0.0363897	0.0509446	0.510224	0.323268	NA	0.160261	1535	ADD	1.25766	0.0482744	678.719	148.896	NA	1
12_7089608_C_T	DMC1_41105	seq.23341.16	trans	lead	12_7089608_C_T	12	7089608	12_7089608_C_T	C	T	0.162172	1409	ADD	-0.0123323	0.0503323	0.0600333	0.0934262	NA	0.160261	1535	ADD	0.901206	0.0477345	356.438	78.7747	NA	1
12_7089608_C_T	ZCWPW2_40731	seq.29345.14	trans	lead	12_7089608_C_T	12	7089608	12_7089608_C_T	C	T	0.161942	1411	ADD	-0.038085	0.0498874	0.582809	0.351432	NA	0.160261	1535	ADD	0.667105	0.0475611	196.736	43.9679	NA	1
12_7089608_C_T	AMOTL2_42115	seq.31652.53	trans	lead	12_7089608_C_T	12	7089608	12_7089608_C_T	C	T	0.161942	1411	ADD	-0.0572759	0.0501175	1.30607	0.596694	NA	0.160261	1535	ADD	0.680739	0.0478595	202.313	45.185	NA	1
12_7089608_C_T	AASDH_40753	seq.34326.35	trans	lead	12_7089608_C_T	12	7089608	12_7089608_C_T	C	T	0.162172	1409	ADD	-0.0678794	0.0505995	1.79963	0.745313	NA	0.160261	1535	ADD	0.316954	0.0465551	46.351	11.005	NA	1
12_7089703_G_A	C1R_45319	seq.27203.49	cis	lead	12_7089703_G_A	12	7089703	12_7089703_G_A	G	A	0.244681	1410	ADD	-0.334981	0.0417694	64.3167	14.9749	NA	0.245928	1535	ADD	-0.149201	0.0403065	13.7022	3.66918	NA	1
12_7089703_G_A	C1R_45319	seq.3285.23	cis	lead	12_7089703_G_A	12	7089703	12_7089703_G_A	G	A	0.244681	1410	ADD	-0.334981	0.0417694	64.3167	14.9749	NA	0.245928	1535	ADD	-0.021038	0.0394203	0.284819	0.226535	NA	1
12_7097641_A_G	C1RL_45443	seq.9348.1	cis	none	12_7097641_A_G	12	7097641	12_7097641_A_G	A	G	0.700143	1399	ADD	-0.240181	0.0385609	38.7957	9.32737	NA	0.704886	1535	ADD	-0.216831	0.0354355	37.4424	9.02616	NA	1
12_7097951_C_T	RBP5_44172	seq.19241.31	cis	proxy	12_7097951_C_T	12	7097951	12_7097951_C_T	C	T	0.203402	1411	ADD	-0.405087	0.0446635	82.2603	18.9234	NA	0.201629	1535	ADD	-0.317344	0.0411847	59.3728	13.8845	NA	1
12_71274337_T_G	SEMA6B_41778	seq.5121.3	trans	none	12_71274337_T_G	12	71274337	12_71274337_T_G	T	G	0.069198	1409	ADD	0.382807	0.0700938	29.8263	7.32557	NA	0.0677524	1535	ADD	-0.0182679	0.0630178	0.0840332	0.112437	NA	1
12_7131705_C_T	CLSTN3_43543	seq.6291.55	cis	none	12_7131705_C_T	12	7131705	12_7131705_C_T	C	T	0.584337	1411	ADD	-0.336951	0.0364869	85.2824	19.5873	NA	0.587622	1535	ADD	0.0405103	0.0350182	1.33827	0.606706	NA	1
12_7381962_AT_A	LCP1_45173	seq.17231.1	trans	none	12_7381962_AT_A	12	7381962	12_7381962_AT_A	AT	A	0.0872675	1398	ADD	-0.291851	0.0630553	21.423	5.43377	NA	0.0879479	1535	ADD	-0.460381	0.058859	61.18	14.2833	NA	1
12_7381962_AT_A	GSR_45368	seq.19273.3	trans	none	12_7381962_AT_A	12	7381962	12_7381962_AT_A	AT	A	0.087234	1410	ADD	-0.350039	0.0636143	30.2777	7.42666	NA	0.0879479	1535	ADD	-0.214493	0.0593	13.0833	3.52588	NA	1
12_7381962_AT_A	DNPEP_43628	seq.25037.4	trans	none	12_7381962_AT_A	12	7381962	12_7381962_AT_A	AT	A	0.0871722	1411	ADD	-0.356658	0.0621327	32.9507	8.02445	NA	0.0879479	1535	ADD	0.0446207	0.0604043	0.54568	0.337159	NA	1
12_7381962_AT_A	GPI_45366	seq.32020.67	trans	none	12_7381962_AT_A	12	7381962	12_7381962_AT_A	AT	A	0.087234	1410	ADD	-0.514131	0.063512	65.5293	15.2422	NA	0.0879479	1535	ADD	-0.161313	0.0607504	7.05081	2.10111	NA	1
12_7381962_AT_A	GPI_45366	seq.4272.46	trans	none	12_7381962_AT_A	12	7381962	12_7381962_AT_A	AT	A	0.087234	1410	ADD	-0.514131	0.063512	65.5293	15.2422	NA	0.0879479	1535	ADD	-0.551927	0.0606792	82.7339	19.0274	NA	1
12_7386664_T_C	NADK_44800	seq.13624.17	trans	proxy	12_7407872_C_T	12	7386664	12_7386664_T_C	T	C	0.158865	1410	ADD	0.317335	0.0475574	44.5245	10.6	NA	0.15798	1535	ADD	0.156519	0.0463108	11.4227	3.13935	NA	1
12_7400259_A_G	SORD_44274	seq.15447.45	trans	none	12_7407872_C_T	12	7400259	12_7400259_A_G	A	G	0.160524	1411	ADD	-0.349623	0.0456133	58.7512	13.7473	NA	0.159609	1535	ADD	-0.353499	0.0437791	65.1993	15.1695	NA	1
12_7407872_C_T	GPI_45366	seq.4272.46	trans	none	12_7407872_C_T	12	7407872	12_7407872_C_T	C	T	0.158865	1410	ADD	-0.377222	0.0481726	61.3189	14.3139	NA	0.15798	1535	ADD	-0.453777	0.0465652	94.9648	21.7126	NA	1
12_7387881_A_G	CRIM1_44570	seq.6502.50	trans	none	12_7407872_C_T	12	7387881	12_7387881_A_G	A	G	0.159929	1410	ADD	-0.00185224	0.0453526	0.00166797	0.0143837	NA	0.158958	1535	ADD	-0.337335	0.046475	52.6844	12.4071	NA	1
12_7423538_G_T	LCP1_45173	seq.9749.190	trans	none	12_7407872_C_T	12	7423538	12_7423538_G_T	G	T	0.157725	1398	ADD	-0.228019	0.0481341	22.4406	5.66406	NA	0.157655	1535	ADD	-0.371849	0.0456623	66.3159	15.4155	NA	1
12_7496888_C_T	TXNRD1_45292	seq.13967.14	trans	lead	12_7496888_C_T	12	7496888	12_7496888_C_T	C	T	0.151288	1398	ADD	0.321646	0.0505677	40.4586	9.69717	NA	0.155049	1535	ADD	0.328051	0.0481787	46.3632	11.0077	NA	1
12_7518287_A_G	TXNRD1_45292	seq.13967.14	trans	proxy	12_7518287_A_G	12	7518287	12_7518287_A_G	A	G	0.873391	1398	ADD	-0.352803	0.0549154	41.2741	9.8784	NA	0.872638	1535	ADD	-0.321294	0.0527565	37.0897	8.94763	NA	1
12_7572987_A_G	CD163_45328	seq.5028.59	cis	none	12_7572987_A_G	12	7572987	12_7572987_A_G	A	G	0.143262	1410	ADD	-0.216288	0.0495186	19.0778	4.90137	NA	0.144625	1535	ADD	-0.26663	0.0468279	32.4196	7.90578	NA	1
12_76256506_C_G	ANOS1_40804	seq.6603.18	trans	none	12_76256506_C_G	12	76256506	12_76256506_C_G	C	G	0.703691	1409	ADD	-0.221763	0.039958	30.8014	7.54389	NA	0.703909	1535	ADD	0.0075888	0.0369515	0.0421777	0.0771285	NA	1
12_7728302_T_C	CLEC4C_43535	seq.9094.5	cis	none	12_7755764_GT_G	12	7728302	12_7728302_T_C	T	C	0.402197	1411	ADD	-0.360216	0.0349934	105.963	24.1242	NA	0.404235	1535	ADD	-0.354842	0.0335134	112.107	25.4704	NA	1
12_78361905_A_G	OTUD6B_44063	seq.29800.23	trans	none	12_78361905_A_G	12	78361905	12_78361905_A_G	A	G	0.0290574	1411	ADD	0.267696	0.110219	5.89892	1.81958	NA	0.029316	1535	ADD	0.556905	0.100797	30.526	7.48225	NA	1
12_79940726_G_A	PPP1R12A_44865	seq.29254.17	cis	none	12_79940726_G_A	12	79940726	12_79940726_G_A	G	A	0.585816	1410	ADD	-0.226506	0.0376787	36.1383	8.73566	NA	0.579805	1535	ADD	0.0893927	0.03638	6.03779	1.85379	NA	1
12_81557018_C_A	TMOD2_41939	seq.12853.112	trans	none	12_81557018_C_A	12	81557018	12_81557018_C_A	C	A	0.0762952	1409	ADD	-0.398981	0.0684547	33.9701	8.25208	NA	0.0765472	1535	ADD	0.151923	0.0626613	5.87823	1.81448	NA	1
12_8506048_C_A	CLEC6A_42297	seq.6911.103	cis	none	12_8506048_C_A	12	8506048	12_8506048_C_A	C	A	0.153437	1411	ADD	-0.337935	0.0519903	42.2496	10.0951	NA	0.154723	1535	ADD	0.0464086	0.0492098	0.889393	0.461374	NA	1
12_8527171_T_C	CLEC4D_43536	seq.7752.112	cis	none	12_8527171_T_C	12	8527171	12_8527171_T_C	T	C	0.195252	1411	ADD	0.406383	0.0453813	80.1893	18.4683	NA	0.19544	1535	ADD	-0.0138217	0.0453003	0.0930944	0.119027	NA	1
12_8527171_T_C	CLEC4D_43536	seq.7752.31	cis	none	12_8527171_T_C	12	8527171	12_8527171_T_C	T	C	0.195252	1411	ADD	0.406383	0.0453813	80.1893	18.4683	NA	0.19544	1535	ADD	-0.0585161	0.0447351	1.71101	0.719299	NA	1
12_89458668_C_T	CD300C_44511	seq.5066.134	trans	proxy	12_89458668_C_T	12	89458668	12_89458668_C_T	C	T	0.781915	1410	ADD	-0.228488	0.0426726	28.6699	7.06638	NA	0.781759	1535	ADD	-0.302981	0.0413099	53.7926	12.6521	NA	1
12_89458668_C_T	CD300A_44510	seq.5630.48	trans	proxy	12_89458668_C_T	12	89458668	12_89458668_C_T	C	T	0.781915	1410	ADD	-0.360115	0.0423677	72.2455	16.7212	NA	0.781759	1535	ADD	-0.271218	0.0404242	45.0147	10.7087	NA	1
12_90777630_T_A	IGFBP1_45151	seq.13741.36	trans	none	12_90777630_T_A	12	90777630	12_90777630_T_A	T	A	0.121602	1398	ADD	-0.31069	0.0568619	29.8546	7.3319	NA	0.119218	1535	ADD	-0.292258	0.0548291	28.4126	7.00867	NA	1
12_90777630_T_A	IGFBP1_45151	seq.2771.35	trans	none	12_90777630_T_A	12	90777630	12_90777630_T_A	T	A	0.121602	1398	ADD	-0.31069	0.0568619	29.8546	7.3319	NA	0.119218	1535	ADD	-0.216719	0.0549805	15.5374	4.09211	NA	1
12_91091795_C_T	LUM_45477	seq.13114.50	cis	none	12_91091795_C_T	12	91091795	12_91091795_C_T	C	T	0.119728	1399	ADD	-0.338806	0.0541991	39.0767	9.38989	NA	0.121824	1535	ADD	-0.556237	0.0517322	115.611	26.2378	NA	1
12_9209572_T_C	PZP_45485	seq.6580.29	cis	proxy	12_9209572_T_C	12	9209572	12_9209572_T_C	T	C	0.625089	1399	ADD	0.383441	0.0288074	177.169	39.6965	NA	0.620521	1535	ADD	0.411213	0.027355	225.974	50.3466	NA	1
12_94737668_T_C	INSYN2B_40312	seq.35065.7	trans	none	12_94737668_T_C	12	94737668	12_94737668_T_C	T	C	0.38696	1411	ADD	-0.211588	0.0379552	31.0771	7.60558	NA	0.389902	1535	ADD	0.0152936	0.0359548	0.180928	0.173552	NA	1
12_9589850_G_A	KLRB1_43900	seq.10809.14	cis	proxy	12_9589850_G_A	12	9589850	12_9589850_G_A	G	A	0.536145	1411	ADD	-0.104043	0.0347953	8.94089	2.55462	NA	0.535505	1535	ADD	-0.282736	0.0358472	62.2089	14.5102	NA	1
12_96411522_A_T	MSR1_44793	seq.11207.3	trans	none	12_96411522_A_T	12	96411522	12_96411522_A_T	A	T	0.381915	1410	ADD	-0.188996	0.0328715	33.0572	8.04823	NA	0.381759	1535	ADD	0.00539142	0.0361287	0.0222691	0.05484	NA	1
12_96411522_A_T	MSR1_44793	seq.11282.16	trans	none	12_96411522_A_T	12	96411522	12_96411522_A_T	A	T	0.381915	1410	ADD	-0.188996	0.0328715	33.0572	8.04823	NA	0.381759	1535	ADD	0.0294647	0.0359312	0.672451	0.384894	NA	1
12_96411522_A_T	MSR1_44793	seq.15533.97	trans	none	12_96411522_A_T	12	96411522	12_96411522_A_T	A	T	0.381915	1410	ADD	-0.188996	0.0328715	33.0572	8.04823	NA	0.381759	1535	ADD	-0.127704	0.0318681	16.0583	4.21167	NA	1
12_96411522_A_T	MSR1_44793	seq.3684.78	trans	none	12_96411522_A_T	12	96411522	12_96411522_A_T	A	T	0.381915	1410	ADD	-0.188996	0.0328715	33.0572	8.04823	NA	0.381759	1535	ADD	0.0226867	0.0355181	0.407984	0.281503	NA	1
12_9832369_G_A	KLRF1_42681	seq.5098.79	cis	lead	12_9832369_G_A	12	9832369	12_9832369_G_A	G	A	0.0201984	1411	ADD	1.50304	0.118833	159.98	35.942	NA	0.0185668	1535	ADD	0.0578078	0.120686	0.229435	0.199322	NA	1
12_9832369_G_A	KLRF1_42681	seq.7756.37	cis	lead	12_9832369_G_A	12	9832369	12_9832369_G_A	G	A	0.0201984	1411	ADD	1.50304	0.118833	159.98	35.942	NA	0.0185668	1535	ADD	1.33202	0.12433	114.782	26.0563	NA	1
12_9959313_G_A	CLEC12A_43532	seq.11187.11	cis	none	12_9959313_G_A	12	9959313	12_9959313_G_A	G	A	0.280652	1411	ADD	0.634673	0.0416008	232.754	51.8252	NA	0.28013	1535	ADD	0.225734	0.0393571	32.8964	8.01232	NA	1
12_9964859_G_A	CLEC1B_44545	seq.4332.6	cis	none	12_9964859_G_A	12	9964859	12_9964859_G_A	G	A	0.434397	1410	ADD	0.196695	0.0364228	29.1637	7.17708	NA	0.435831	1535	ADD	0.201245	0.0359961	31.2565	7.64572	NA	1
12_9984958_A_C	CLEC12A_43532	seq.11187.11	cis	lead	12_9984958_A_C	12	9984958	12_9984958_A_C	A	C	0.844082	1411	ADD	0.302646	0.0503382	36.1472	8.73764	NA	0.843648	1535	ADD	-1.11738	0.0472527	559.178	122.897	NA	1
13_100507781_C_T	CSH1_45344	seq.33057.15	trans	none	13_100507781_C_T	13	100507781	13_100507781_C_T	C	T	0.213475	1410	ADD	-0.0141608	0.0461307	0.0942318	0.119836	NA	0.211075	1535	ADD	-0.238412	0.0436158	29.8791	7.33739	NA	1
13_103471302_T_A	NTF3_44042	seq.4145.58	trans	none	13_103471302_T_A	13	103471302	13_103471302_T_A	T	A	0.238838	1411	ADD	0.229007	0.0417843	30.0379	7.37296	NA	0.238436	1535	ADD	0.038453	0.0396773	0.93924	0.478243	NA	1
13_104857750_T_C	CIPC_40118	seq.32850.161	trans	none	13_104857750_T_C	13	104857750	13_104857750_T_C	T	C	0.383416	1411	ADD	0.221805	0.0379623	34.1379	8.28953	NA	0.375244	1535	ADD	0.0410304	0.0365175	1.26243	0.583042	NA	1
13_105400294_A_T	LRRFIP1_42707	seq.31499.3	trans	none	13_105400294_A_T	13	105400294	13_105400294_A_T	A	T	0.13253	1411	ADD	0.302251	0.0534932	31.9255	7.79533	NA	0.130945	1535	ADD	-0.0195294	0.05174	0.14247	0.151295	NA	1
13_105441536_G_C	FCRL2_43705	seq.7951.146	trans	none	13_105441536_G_C	13	105441536	13_105441536_G_C	G	C	0.0673281	1411	ADD	0.0662245	0.0702386	0.888966	0.461228	NA	0.0654723	1535	ADD	-0.383548	0.069925	30.0866	7.38387	NA	1
13_108074801_G_A	CABP4_40082	seq.29087.27	trans	none	13_108074801_G_A	13	108074801	13_108074801_G_A	G	A	0.593905	1411	ADD	-0.0376428	0.03641	1.06886	0.521142	NA	0.592508	1535	ADD	0.195094	0.0349386	31.1799	7.62858	NA	1
13_112927816_C_T	MCF2L_43964	seq.13934.3	cis	none	13_112927816_C_T	13	112927816	13_112927816_C_T	C	T	0.504252	1411	ADD	-0.330467	0.0359737	84.3893	19.3911	NA	0.504886	1535	ADD	-0.288457	0.0342747	70.8296	16.4095	NA	1
13_113118393_G_A	F10_45354	seq.3077.66	cis	none	13_113118393_G_A	13	113118393	13_113118393_G_A	G	A	0.296454	1410	ADD	0.203227	0.0386351	27.6694	6.84187	NA	0.302606	1535	ADD	0.21393	0.0371214	33.2121	8.08283	NA	1
13_113105720_T_C	F7_45356	seq.3184.25	cis	proxy	13_113118393_G_A	13	113105720	13_113105720_T_C	T	C	0.288298	1410	ADD	-0.587613	0.0395441	220.81	49.2204	NA	0.291531	1535	ADD	-1.05587	0.0381072	767.723	168.25	NA	1
13_113164695_T_A	F10_45354	seq.4878.3	cis	none	13_113158954_A_G	13	113164695	13_113164695_T_A	T	A	0.436525	1410	ADD	-0.163246	0.0352455	21.4524	5.44042	NA	0.438762	1535	ADD	-0.237947	0.0342878	48.1594	11.4057	NA	1
13_113856549_C_T	GAS6_45130	seq.15391.114	cis	none	13_113862916_A_C	13	113856549	13_113856549_C_T	C	T	0.375179	1398	ADD	-0.329998	0.0375435	77.2596	17.8242	NA	0.37785	1535	ADD	-0.283528	0.0351502	65.063	15.1394	NA	1
13_20173501_G_A	RPS10_43031	seq.13011.20	trans	none	13_20173501_G_A	13	20173501	13_20173501_G_A	G	A	0.305811	1411	ADD	0.224142	0.0398642	31.6142	7.72573	NA	0.305863	1535	ADD	-0.0447058	0.0381324	1.37449	0.617906	NA	1
13_23057607_T_C	TYW5_41982	seq.21131.109	trans	none	13_23057607_T_C	13	23057607	13_23057607_T_C	T	C	0.272179	1409	ADD	-0.222815	0.0402757	30.6058	7.50011	NA	0.275896	1535	ADD	-0.109128	0.0383575	8.09418	2.35254	NA	1
13_24345088_TAAA_T	C1QTNF9_44486	seq.16605.2	cis	none	13_24345088_TAAA_T	13	24345088	13_24345088_TAAA_T	TAAA	T	0.224468	1410	ADD	0.447932	0.043786	104.653	23.8372	NA	0.222801	1535	ADD	-0.33583	0.0413806	65.8636	15.3158	NA	1
13_24345088_TAAA_T	C1QTNF9_44486	seq.6019.12	cis	none	13_24345088_TAAA_T	13	24345088	13_24345088_TAAA_T	TAAA	T	0.224468	1410	ADD	0.447932	0.043786	104.653	23.8372	NA	0.222801	1535	ADD	0.0220898	0.0425361	0.269693	0.219296	NA	1
13_28029870_T_C	FLT3LG_43722	seq.14093.10	trans	none	13_28029870_T_C	13	28029870	13_28029870_T_C	T	C	0.0177179	1411	ADD	0.726828	0.124164	34.2666	8.31825	NA	0.0169381	1535	ADD	0.188285	0.131682	2.04448	0.815993	NA	1
13_28029870_T_C	FLT3LG_43722	seq.3053.49	trans	none	13_28029870_T_C	13	28029870	13_28029870_T_C	T	C	0.0177179	1411	ADD	0.726828	0.124164	34.2666	8.31825	NA	0.0169381	1535	ADD	0.118832	0.134805	0.777065	0.422462	NA	1
13_28051788_C_T	IGFBP4_45153	seq.2950.57	trans	none	13_28051788_C_T	13	28051788	13_28051788_C_T	C	T	0.13269	1398	ADD	0.274052	0.0481654	32.3739	7.89557	NA	0.135831	1535	ADD	0.00967644	0.0487342	0.0394243	0.0743731	NA	1
13_28602427_G_T	ADSL_43340	seq.5023.23	trans	none	13_28602427_G_T	13	28602427	13_28602427_G_T	G	T	0.254784	1411	ADD	0.229118	0.0408371	31.4782	7.69531	NA	0.257329	1535	ADD	0.0413767	0.0405347	1.04198	0.512349	NA	1
13_38454043_T_C	NADK_44800	seq.13624.17	trans	none	13_38454043_T_C	13	38454043	13_38454043_T_C	T	C	0.0308511	1410	ADD	-0.572647	0.102872	30.9871	7.58545	NA	0.0299674	1535	ADD	-0.325759	0.101065	10.3895	2.8971	NA	1
13_45957614_G_A	ALPI_42110	seq.10463.23	trans	none	13_45992379_G_A	13	45957614	13_45957614_G_A	G	A	0.717576	1411	ADD	0.0179646	0.0374075	0.230633	0.199933	NA	0.716938	1535	ADD	-0.211467	0.0374467	31.8902	7.78744	NA	1
13_45990474_A_T	PRIM1_41665	seq.13591.31	trans	none	13_45992379_G_A	13	45990474	13_45990474_A_T	A	T	0.716466	1409	ADD	-0.0376484	0.0396136	0.903246	0.466085	NA	0.715309	1535	ADD	0.254804	0.0379564	45.0655	10.72	NA	1
13_45997609_A_G	TOM1L1_43213	seq.13652.2	trans	none	13_45992379_G_A	13	45997609	13_45997609_A_G	A	G	0.717576	1411	ADD	0.00300247	0.0405068	0.00549416	0.0264506	NA	0.716612	1535	ADD	-0.57047	0.0381966	223.057	49.7104	NA	1
13_45988552_C_T	FADD_44645	seq.16593.3	trans	none	13_45992379_G_A	13	45988552	13_45988552_C_T	C	T	0.662411	1410	ADD	0.0457409	0.0371424	1.51659	0.661272	NA	0.661889	1535	ADD	0.75287	0.0352818	455.344	100.305	NA	1
13_45992379_G_A	ALDH5A1_43356	seq.17792.158	trans	none	13_45992379_G_A	13	45992379	13_45992379_G_A	G	A	0.717222	1411	ADD	-0.00239831	0.0390779	0.00376658	0.0217909	NA	0.715635	1535	ADD	1.07289	0.0382819	785.458	172.106	NA	1
13_45988552_C_T	MREG_40422	seq.19145.4	trans	none	13_45992379_G_A	13	45988552	13_45988552_C_T	C	T	0.662296	1411	ADD	-0.014482	0.0378167	0.146653	0.153815	NA	0.661889	1535	ADD	0.809961	0.0362059	500.459	110.122	NA	1
13_45989518_T_C	SUSD4_44299	seq.29975.98	trans	none	13_45992379_G_A	13	45989518	13_45989518_T_C	T	C	0.718285	1411	ADD	-0.00621281	0.0376843	0.0271804	0.060955	NA	0.716612	1535	ADD	-0.781577	0.0383141	416.128	91.7697	NA	1
13_46050495_T_C	ZP3_44430	seq.34625.6	trans	none	13_45992379_G_A	13	46050495	13_46050495_T_C	T	C	0.719348	1411	ADD	0.0111339	0.0330047	0.113801	0.133206	NA	0.718241	1535	ADD	0.3147	0.0385097	66.7812	15.518	NA	1
13_45988552_C_T	CPB2_45459	seq.3518.54	cis	none	13_45992379_G_A	13	45988552	13_45988552_C_T	C	T	0.661901	1399	ADD	0.488604	0.0382712	162.993	36.6002	NA	0.661889	1535	ADD	0.7457	0.0364581	418.351	92.2536	NA	1
13_45997467_A_G	MIF_45186	seq.5356.2	trans	none	13_45992379_G_A	13	45997467	13_45997467_A_G	A	G	0.278255	1398	ADD	-0.0212002	0.0390851	0.294209	0.230966	NA	0.28013	1535	ADD	0.270917	0.0376447	51.7924	12.2098	NA	1
13_45988552_C_T	TDO2_43169	seq.9880.33	trans	none	13_45992379_G_A	13	45988552	13_45988552_C_T	C	T	0.662296	1411	ADD	0.0459354	0.0382597	1.44149	0.638463	NA	0.661889	1535	ADD	0.231601	0.0361685	41.0035	9.81828	NA	1
13_46081314_T_C	RPRD1A_41745	seq.13515.8	trans	none	13_46032497_T_C	13	46081314	13_46081314_T_C	T	C	0.215401	1409	ADD	0.0079324	0.0454684	0.0304362	0.0647426	NA	0.216287	1535	ADD	0.314214	0.0427381	54.0534	12.7097	NA	1
13_46042327_A_C	CALB1_43442	seq.9918.23	trans	none	13_46032497_T_C	13	46042327	13_46042327_A_C	A	C	0.204111	1411	ADD	-0.0476333	0.0440604	1.16875	0.553374	NA	0.20228	1535	ADD	0.372491	0.0436974	72.6643	16.8133	NA	1
13_46129007_A_G	LCP1_45173	seq.17231.1	cis	none	13_46129007_A_G	13	46129007	13_46129007_A_G	A	G	0.047568	1398	ADD	1.3201	0.0834008	250.539	55.703	NA	0.0482085	1535	ADD	-0.0541769	0.0779777	0.482711	0.312295	NA	1
13_46129007_A_G	LCP1_45173	seq.9749.190	cis	none	13_46129007_A_G	13	46129007	13_46129007_A_G	A	G	0.047568	1398	ADD	1.3201	0.0834008	250.539	55.703	NA	0.0482085	1535	ADD	-0.0457112	0.0789748	0.335018	0.249708	NA	1
13_48045719_C_T	NUDT15_42858	seq.23584.2	cis	lead	13_48045719_C_T	13	48045719	13_48045719_C_T	C	T	0.075124	1411	ADD	-0.0679071	0.0690682	0.966661	0.48743	NA	0.0739414	1535	ADD	-1.19061	0.0649633	335.895	74.301	NA	1
13_51887303_A_G	THSD1_43188	seq.5621.64	cis	none	13_51887303_A_G	13	51887303	13_51887303_A_G	A	G	0.0340184	1411	ADD	-0.0948132	0.100965	0.881849	0.458801	NA	0.0335505	1535	ADD	0.896148	0.0934608	91.9392	21.0488	NA	1
13_52397382_C_T	THSD1_43188	seq.5621.64	cis	lead	13_52397382_C_T	13	52397382	13_52397382_C_T	C	T	0.0233877	1411	ADD	-0.272819	0.120274	5.1452	1.63245	NA	0.0224756	1535	ADD	1.57864	0.112821	195.789	43.7611	NA	1
13_52480141_T_C	THSD1_43188	seq.5621.64	cis	proxy	13_52480141_T_C	13	52480141	13_52480141_T_C	T	C	0.093905	1411	ADD	0.467155	0.0630387	54.9169	12.9006	NA	0.0915309	1535	ADD	-0.0939314	0.0586517	2.56484	0.961524	NA	1
13_53028327_G_A	OLFM4_44825	seq.4769.10	cis	none	13_53028327_G_A	13	53028327	13_53028327_G_A	G	A	0.308511	1410	ADD	-0.591843	0.0373846	250.627	55.7222	NA	0.307492	1535	ADD	0.0797784	0.0368027	4.69907	1.5203	NA	1
13_59457759_A_G	PCDH17_44834	seq.21395.23	trans	none	13_59457759_A_G	13	59457759	13_59457759_A_G	A	G	0.251773	1410	ADD	0.321187	0.0400845	64.2043	14.9501	NA	0.249186	1535	ADD	0.336206	0.0392404	73.4081	16.977	NA	1
13_65324541_C_T	LRATD2_41419	seq.21141.9	trans	none	13_65324541_C_T	13	65324541	13_65324541_C_T	C	T	0.0904897	1409	ADD	-0.0183176	0.0640528	0.0817828	0.110757	NA	0.0885993	1535	ADD	0.311605	0.0552084	31.8565	7.77991	NA	1
13_67115924_G_A	PCDH9_44078	seq.10558.26	cis	none	13_67115924_G_A	13	67115924	13_67115924_G_A	G	A	0.363572	1411	ADD	-0.199352	0.0358634	30.8987	7.56567	NA	0.364169	1535	ADD	-0.22565	0.0339966	44.0554	10.4959	NA	1
13_73197520_T_C	PLXNA4_44104	seq.19560.23	trans	none	13_73197520_T_C	13	73197520	13_73197520_T_C	T	C	0.37314	1411	ADD	0.206538	0.0369819	31.1905	7.63096	NA	0.374919	1535	ADD	0.051219	0.0345335	2.19978	0.860026	NA	1
13_79726068_A_G	LAMA4_44740	seq.35764.5	trans	none	13_79726068_A_G	13	79726068	13_79726068_A_G	A	G	0.0663121	1410	ADD	-0.029897	0.0673809	0.196871	0.182264	NA	0.0667752	1535	ADD	0.376875	0.0690003	29.8327	7.32699	NA	1
13_91764804_T_C	GPC5_43774	seq.4991.12	cis	none	13_91764804_T_C	13	91764804	13_91764804_T_C	T	C	0.169029	1411	ADD	-0.770605	0.0465665	273.852	60.7846	NA	0.170684	1535	ADD	-0.707309	0.0445504	252.067	56.0361	NA	1
13_93374983_T_A	JAM2_44725	seq.2997.8	trans	none	13_93374983_T_A	13	93374983	13_93374983_T_A	T	A	0.352482	1410	ADD	0.18558	0.033569	30.5621	7.49034	NA	0.352443	1535	ADD	0.0416845	0.035224	1.40046	0.625901	NA	1
13_97433954_G_A	HDAC9_42555	seq.32992.4	trans	none	13_97433954_G_A	13	97433954	13_97433954_G_A	G	A	0.0205528	1411	ADD	-0.763762	0.128663	35.2376	8.53487	NA	0.0214984	1535	ADD	0.127357	0.118402	1.15698	0.549609	NA	1
13_98054657_C_T	EHBP1_44620	seq.12813.18	trans	none	13_98054657_C_T	13	98054657	13_98054657_C_T	C	T	0.0847518	1410	ADD	0.0702478	0.0648994	1.17161	0.554287	NA	0.085342	1535	ADD	0.371441	0.060182	38.0932	9.17105	NA	1
13_99866380_C_T	CLYBL_42305	seq.23541.61	cis	lead	13_99866380_C_T	13	99866380	13_99866380_C_T	C	T	0.0269313	1411	ADD	-0.538827	0.107943	24.918	6.22314	NA	0.0273616	1535	ADD	-1.12376	0.103406	118.102	26.7834	NA	1
14_100338949_C_A	WARS1_45296	seq.9870.17	cis	none	14_100338949_C_A	14	100338949	14_100338949_C_A	C	A	0.79113	1398	ADD	0.258745	0.0431287	35.9926	8.70318	NA	0.790228	1535	ADD	0.314357	0.0421978	55.4968	13.0287	NA	1
14_100706864_G_T	DLK1_45107	seq.6373.54	cis	none	14_100706864_G_T	14	100706864	14_100706864_G_T	G	T	0.328684	1398	ADD	-0.310098	0.0374982	68.3876	15.8719	NA	0.32671	1535	ADD	-0.266005	0.0358579	55.0315	12.9259	NA	1
14_100706864_G_T	DLK1_45107	seq.6496.60	cis	none	14_100706864_G_T	14	100706864	14_100706864_G_T	G	T	0.328684	1398	ADD	-0.310098	0.0374982	68.3876	15.8719	NA	0.32671	1535	ADD	-0.267648	0.0359522	55.4212	13.012	NA	1
14_100706864_G_T	DLK1_45107	seq.8380.244	cis	none	14_100706864_G_T	14	100706864	14_100706864_G_T	G	T	0.328684	1398	ADD	-0.310098	0.0374982	68.3876	15.8719	NA	0.32671	1535	ADD	-0.00773709	0.0368688	0.044039	0.0789479	NA	1
14_100709998_G_C	DLK1_45107	seq.6373.54	cis	none	14_100709998_G_C	14	100709998	14_100709998_G_C	G	C	0.350501	1398	ADD	0.27954	0.0374606	55.6852	13.0703	NA	0.348208	1535	ADD	0.280578	0.0360529	60.5657	14.1478	NA	1
14_102927257_T_G	SHOX_41796	seq.24711.21	trans	none	14_102927257_T_G	14	102927257	14_102927257_T_G	T	G	0.51242	1409	ADD	-0.204832	0.0364286	31.6163	7.72621	NA	0.514007	1535	ADD	-0.0074886	0.0345653	0.0469374	0.0817176	NA	1
14_105288607_G_A	PACS2_44066	seq.30463.20	cis	none	14_105288607_G_A	14	105288607	14_105288607_G_A	G	A	0.269313	1411	ADD	0.271183	0.0395534	47.0064	11.1502	NA	0.270358	1535	ADD	0.213395	0.0377728	31.916	7.79322	NA	1
14_105562686_A_T	PIGR_45221	seq.3216.2	trans	none	14_105562686_A_T	14	105562686	14_105562686_A_T	A	T	0.152003	1398	ADD	-0.0351247	0.0495881	0.501729	0.319899	NA	0.155049	1535	ADD	-0.635248	0.0475634	178.378	39.9604	NA	1
14_106685105_T_C	ARHGAP5_42136	seq.14748.31	trans	proxy	14_106685105_T_C	14	106685105	14_106685105_T_C	T	C	0.368179	1411	ADD	0.481701	0.0371651	167.991	37.692	NA	0.368404	1535	ADD	-0.0238978	0.035295	0.458447	0.302465	NA	1
14_106685105_T_C	GBP3_41239	seq.35271.5	trans	proxy	14_106685105_T_C	14	106685105	14_106685105_T_C	T	C	0.368701	1409	ADD	-0.00051443	0.0375631	0.000187555	0.00477154	NA	0.368404	1535	ADD	0.225384	0.0363635	38.4165	9.243	NA	1
14_106685105_T_C	ARG1_43379	seq.5867.60	trans	proxy	14_106685105_T_C	14	106685105	14_106685105_T_C	T	C	0.368179	1411	ADD	0.0679225	0.0355904	3.64218	1.24924	NA	0.368404	1535	ADD	0.272564	0.0358698	57.7405	13.5242	NA	1
14_20456995_T_G	APEX1_43373	seq.9849.13	cis	lead	14_20456995_T_G	14	20456995	14_20456995_T_G	T	G	0.234231	1411	ADD	-0.345394	0.0417927	68.3011	15.8528	NA	0.23355	1535	ADD	0.135139	0.0411076	10.8073	2.99524	NA	1
14_20472447_G_A	PNP_44860	seq.10039.32	cis	lead	14_20472447_G_A	14	20472447	14_20472447_G_A	G	A	0.12305	1410	ADD	-0.336074	0.0543148	38.2856	9.21387	NA	0.124104	1535	ADD	-0.035359	0.0531601	0.442414	0.295884	NA	1
14_20472447_G_A	PNP_44860	seq.15435.4	cis	lead	14_20472447_G_A	14	20472447	14_20472447_G_A	G	A	0.12305	1410	ADD	-0.336074	0.0543148	38.2856	9.21387	NA	0.124104	1535	ADD	-0.19826	0.052713	14.146	3.77171	NA	1
14_20503625_G_A	RNASE10_44186	seq.5602.62	cis	none	14_20503625_G_A	14	20503625	14_20503625_G_A	G	A	0.335223	1411	ADD	0.757285	0.0370418	417.959	92.1683	NA	0.332573	1535	ADD	0.0117896	0.0377619	0.097474	0.122121	NA	1
14_20690751_G_T	ANG_45305	seq.4874.3	cis	none	14_20690751_G_T	14	20690751	14_20690751_G_T	G	T	0.107801	1410	ADD	0.675989	0.0566849	142.215	32.059	NA	0.10684	1535	ADD	0.775368	0.0518243	223.845	49.8823	NA	1
14_20696086_C_T	RNASE4_45407	seq.5644.60	cis	none	14_20696086_C_T	14	20696086	14_20696086_C_T	C	T	0.334752	1410	ADD	-0.292369	0.0372734	61.5268	14.3598	NA	0.335179	1535	ADD	-0.36594	0.0354411	106.612	24.2664	NA	1
14_20696377_C_T	RNASE4_45407	seq.5644.60	cis	none	14_20696377_C_T	14	20696377	14_20696377_C_T	C	T	0.534043	1410	ADD	-0.261901	0.035465	54.5351	12.8162	NA	0.530293	1535	ADD	-0.378062	0.0336724	126.06	28.5254	NA	1
14_20776320_G_A	EDDM3B_43651	seq.7782.34	cis	none	14_20776320_G_A	14	20776320	14_20776320_G_A	G	A	0.74309	1411	ADD	-0.247605	0.0264164	87.8558	20.1524	NA	0.743322	1535	ADD	0.0279717	0.0401907	0.484379	0.312966	NA	1
14_20781965_G_A	RNASE6_45408	seq.5646.20	cis	lead	14_20781965_G_A	14	20781965	14_20781965_G_A	G	A	0.466667	1410	ADD	-0.356592	0.0348181	104.89	23.889	NA	0.469055	1535	ADD	0.878544	0.0346996	641.03	140.7	NA	1
14_20812589_C_T	RNASE1_45406	seq.7211.2	cis	none	14_20812589_C_T	14	20812589	14_20812589_C_T	C	T	0.329787	1410	ADD	-0.245393	0.0335697	53.4356	12.5731	NA	0.335179	1535	ADD	-0.2714	0.0311116	76.0987	17.5689	NA	1
14_20958002_G_A	RNASE3_44899	seq.15576.158	cis	none	14_20958002_G_A	14	20958002	14_20958002_G_A	G	A	0.333688	1410	ADD	-0.308193	0.0379866	65.8242	15.3072	NA	0.331922	1535	ADD	-0.287077	0.0365925	61.5478	14.3644	NA	1
14_20958002_G_A	RNASE3_44899	seq.5741.55	cis	none	14_20958002_G_A	14	20958002	14_20958002_G_A	G	A	0.333688	1410	ADD	-0.308193	0.0379866	65.8242	15.3072	NA	0.331922	1535	ADD	-0.325522	0.0366731	78.7889	18.1604	NA	1
14_23557425_A_G	THTPA_44323	seq.13595.20	cis	none	14_23557425_A_G	14	23557425	14_23557425_A_G	A	G	0.260808	1411	ADD	-0.383377	0.041113	86.9549	19.9546	NA	0.263844	1535	ADD	-0.0150529	0.0380262	0.156701	0.159761	NA	1
14_24632954_T_C	GZMB_43787	seq.14041.13	cis	lead	14_24632954_T_C	14	24632954	14_24632954_T_C	T	C	0.317505	1411	ADD	-0.419115	0.0372671	126.478	28.6167	NA	0.31759	1535	ADD	-0.633641	0.0375428	284.861	63.1838	NA	1
14_24632954_T_C	GZMB_43787	seq.4133.54	cis	lead	14_24632954_T_C	14	24632954	14_24632954_T_C	T	C	0.317505	1411	ADD	-0.419115	0.0372671	126.478	28.6167	NA	0.31759	1535	ADD	0.412036	0.0376133	120.002	27.1993	NA	1
14_30815088_A_G	COCH_44553	seq.26085.6	cis	none	14_30815088_A_G	14	30815088	14_30815088_A_G	A	G	0.299645	1410	ADD	-0.293587	0.0398891	54.1708	12.7357	NA	0.303909	1535	ADD	-0.133031	0.0374488	12.6191	3.41814	NA	1
14_30815088_A_G	COCH_44553	seq.7227.75	cis	none	14_30815088_A_G	14	30815088	14_30815088_A_G	A	G	0.299645	1410	ADD	-0.293587	0.0398891	54.1708	12.7357	NA	0.303909	1535	ADD	-0.145275	0.0376313	14.9034	3.94631	NA	1
14_30838824_G_C	COCH_44553	seq.7227.75	cis	none	14_30838824_G_C	14	30838824	14_30838824_G_C	G	C	0.0716312	1410	ADD	0.374241	0.0700044	28.5793	7.04605	NA	0.0690554	1535	ADD	0.404532	0.0683478	35.0313	8.48886	NA	1
14_33606862_T_C	PAM_45208	seq.26108.170	trans	none	14_33606862_T_C	14	33606862	14_33606862_T_C	T	C	0.0904864	1398	ADD	-0.185658	0.0618982	8.99648	2.56783	NA	0.0889251	1535	ADD	-0.344546	0.0610864	31.813	7.77019	NA	1
14_33606862_T_C	PAM_45208	seq.5620.13	trans	none	14_33606862_T_C	14	33606862	14_33606862_T_C	T	C	0.0904864	1398	ADD	-0.185658	0.0618982	8.99648	2.56783	NA	0.0889251	1535	ADD	-0.335246	0.0613856	29.8258	7.32546	NA	1
14_39570112_T_A	EIF1AX_43662	seq.9850.38	trans	none	14_39570112_T_A	14	39570112	14_39570112_T_A	T	A	0.80652	1411	ADD	0.249516	0.0454609	30.1245	7.39235	NA	0.805212	1535	ADD	-0.015739	0.0438545	0.128803	0.142863	NA	1
14_47025439_G_A	OCLN_44054	seq.24263.6	trans	none	14_47025439_G_A	14	47025439	14_47025439_G_A	G	A	0.0407512	1411	ADD	0.0562563	0.0843932	0.444352	0.296683	NA	0.0407166	1535	ADD	0.482494	0.0876936	30.2725	7.4255	NA	1
14_47436778_A_G	CDNF_43510	seq.13693.5	trans	none	14_47436778_A_G	14	47436778	14_47436778_A_G	A	G	0.170801	1411	ADD	-0.25006	0.0428915	33.9896	8.25644	NA	0.171987	1535	ADD	0.0775338	0.0443084	3.06203	1.09614	NA	1
14_47436778_A_G	CDNF_43510	seq.4962.52	trans	none	14_47436778_A_G	14	47436778	14_47436778_A_G	A	G	0.170801	1411	ADD	-0.25006	0.0428915	33.9896	8.25644	NA	0.171987	1535	ADD	-0.0737496	0.0407857	3.26967	1.15137	NA	1
14_50435050_G_A	MAP4K5_43958	seq.21989.12	cis	lead	14_50435050_G_A	14	50435050	14_50435050_G_A	G	A	0.0765415	1411	ADD	-0.553734	0.0694671	63.5395	14.8036	NA	0.0771987	1535	ADD	-0.590628	0.0643062	84.3572	19.3841	NA	1
14_51005127_G_T	UBE2B_44372	seq.9865.40	trans	none	14_51005127_G_T	14	51005127	14_51005127_G_T	G	T	0.650957	1411	ADD	0.039165	0.0375654	1.08697	0.527035	NA	0.655049	1535	ADD	-0.212636	0.0364931	33.9509	8.24779	NA	1
14_52021048_T_C	NID2_45196	seq.16060.99	cis	none	14_52021048_T_C	14	52021048	14_52021048_T_C	T	C	0.561874	1398	ADD	0.383295	0.036452	110.567	25.133	NA	0.562215	1535	ADD	0.442574	0.035081	159.158	35.7623	NA	1
14_52021048_T_C	NID2_45196	seq.3633.70	cis	none	14_52021048_T_C	14	52021048	14_52021048_T_C	T	C	0.561874	1398	ADD	0.383295	0.036452	110.567	25.133	NA	0.562215	1535	ADD	0.165264	0.035245	21.9867	5.56139	NA	1
14_54693557_G_T	UBL4B_43261	seq.34759.42	trans	none	14_54693557_G_T	14	54693557	14_54693557_G_T	G	T	0.028703	1411	ADD	-0.0563885	0.107689	0.27418	0.221457	NA	0.028013	1535	ADD	-0.605433	0.105625	32.8547	8.003	NA	1
14_55102860_C_T	LGALS3_45175	seq.3066.12	cis	proxy	14_55102860_C_T	14	55102860	14_55102860_C_T	C	T	0.0897711	1398	ADD	-0.398535	0.0600836	43.9969	10.4829	NA	0.0905537	1535	ADD	-0.572021	0.0563084	103.199	23.5185	NA	1
14_55172768_G_A	LGALS3_45175	seq.35609.24	cis	none	14_55102860_C_T	14	55172768	14_55172768_G_A	G	A	0.0897711	1398	ADD	-0.417157	0.0603579	47.7673	11.3188	NA	0.0908795	1535	ADD	-0.503669	0.0586851	73.6604	17.0325	NA	1
14_55123105_G_A	LGALS3_45175	seq.3066.12	cis	proxy	14_55123105_G_A	14	55123105	14_55123105_G_A	G	A	0.339771	1398	ADD	-0.308502	0.0365319	71.3131	16.516	NA	0.342671	1535	ADD	-0.24802	0.0341447	52.7627	12.4244	NA	1
14_55123105_G_A	LGALS3_45175	seq.35609.24	cis	proxy	14_55123105_G_A	14	55123105	14_55123105_G_A	G	A	0.339771	1398	ADD	-0.308502	0.0365319	71.3131	16.516	NA	0.342671	1535	ADD	-0.214196	0.0354761	36.4544	8.8061	NA	1
14_58971617_C_A	CHCHD3_42290	seq.28488.9	trans	none	14_58971617_C_A	14	58971617	14_58971617_C_A	C	A	0.028703	1411	ADD	-0.175872	0.106231	2.74089	1.00962	NA	0.0286645	1535	ADD	-0.565382	0.101691	30.9112	7.56847	NA	1
14_59470862_G_A	L3HYPDH_44737	seq.23380.16	cis	proxy	14_59470862_G_A	14	59470862	14_59470862_G_A	G	A	0.398227	1410	ADD	0.0240644	0.0374849	0.412132	0.283255	NA	0.398371	1535	ADD	0.22307	0.0358972	38.6155	9.2873	NA	1
14_62671918_G_A	SERPINB1_45255	seq.10737.96	trans	none	14_62671918_G_A	14	62671918	14_62671918_G_A	G	A	0.0908441	1398	ADD	-0.342111	0.0607448	31.7187	7.7491	NA	0.0915309	1535	ADD	-0.186719	0.0580372	10.3506	2.88795	NA	1
14_62671918_G_A	SARG_44906	seq.24950.21	trans	none	14_62671918_G_A	14	62671918	14_62671918_G_A	G	A	0.0897163	1410	ADD	-0.353177	0.0626492	31.7799	7.76279	NA	0.0915309	1535	ADD	-0.117935	0.0577825	4.16576	1.38459	NA	1
14_62671918_G_A	CKAP5_44542	seq.32054.1	trans	none	14_62671918_G_A	14	62671918	14_62671918_G_A	G	A	0.0897163	1410	ADD	-0.34179	0.0618052	30.5821	7.4948	NA	0.0915309	1535	ADD	-0.131378	0.0585431	5.03611	1.60512	NA	1
14_65116037_G_A	MAX_42744	seq.12411.60	cis	none	14_65116037_G_A	14	65116037	14_65116037_G_A	G	A	0.473777	1411	ADD	0.174679	0.0363358	23.1106	5.81547	NA	0.475244	1535	ADD	0.228097	0.035071	42.3003	10.1064	NA	1
14_65330128_G_C	FUT8_43732	seq.8244.16	cis	none	14_65330128_G_C	14	65330128	14_65330128_G_C	G	C	0.867116	1411	ADD	-0.754469	0.0523245	207.909	46.4058	NA	0.87101	1535	ADD	-0.886525	0.0517072	293.954	65.1649	NA	1
14_65637985_A_T	AGER_44451	seq.4125.52	trans	none	14_65637985_A_T	14	65637985	14_65637985_A_T	A	T	0.631206	1410	ADD	0.0473959	0.0380503	1.55154	0.671808	NA	0.63355	1535	ADD	0.198492	0.0353052	31.609	7.72456	NA	1
14_68714421_G_A	CDKN1A_43508	seq.18291.8	trans	none	14_68714421_G_A	14	68714421	14_68714421_G_A	G	A	0.11871	1411	ADD	-0.332798	0.0579097	33.0261	8.0413	NA	0.123779	1535	ADD	-0.114728	0.0532884	4.63522	1.50415	NA	1
14_69930760_G_A	SMOC1_44262	seq.13118.5	cis	none	14_69930760_G_A	14	69930760	14_69930760_G_A	G	A	0.128987	1411	ADD	0.104328	0.051364	4.12561	1.37429	NA	0.128339	1535	ADD	0.280396	0.0463697	36.5659	8.83094	NA	1
14_70008330_T_G	SMOC1_44262	seq.13118.5	cis	none	14_70008330_T_G	14	70008330	14_70008330_T_G	T	G	0.32034	1411	ADD	-0.216959	0.0372245	33.97	8.25207	NA	0.320847	1535	ADD	-0.132797	0.0336796	15.5469	4.09429	NA	1
14_70008330_T_G	SMOC1_44262	seq.5694.57	cis	none	14_70008330_T_G	14	70008330	14_70008330_T_G	T	G	0.32034	1411	ADD	-0.216959	0.0372245	33.97	8.25207	NA	0.320847	1535	ADD	-0.15955	0.0335291	22.6439	5.71001	NA	1
14_73996165_C_T	ENTPD5_43677	seq.4437.56	cis	none	14_74001940_T_C	14	73996165	14_73996165_C_T	C	T	0.268958	1411	ADD	-0.814154	0.0398062	418.324	92.2477	NA	0.269055	1535	ADD	-0.965933	0.0391054	610.126	133.979	NA	1
14_74464426_A_T	NPC2_45201	seq.29480.26	cis	none	14_74464426_A_T	14	74464426	14_74464426_A_T	A	T	0.0261087	1398	ADD	-0.840741	0.102988	66.6426	15.4875	NA	0.0267101	1535	ADD	-0.216106	0.105063	4.23094	1.40128	NA	1
14_75040954_C_A	ACYP1_44438	seq.20370.6	cis	none	14_75040954_C_A	14	75040954	14_75040954_C_A	C	A	0.0801418	1410	ADD	0.387716	0.0625447	38.428	9.24556	NA	0.080456	1535	ADD	0.518114	0.0594408	75.9768	17.5421	NA	1
14_74983998_G_A	ACYP1_44438	seq.20370.6	cis	proxy	14_75119350_C_A	14	74983998	14_74983998_G_A	G	A	0.0361702	1410	ADD	0.627559	0.0959748	42.7557	10.2075	NA	0.0361564	1535	ADD	0.788348	0.0911346	74.8289	17.2896	NA	1
14_76726007_G_A	VASH1_44386	seq.27607.5	cis	none	14_76726007_G_A	14	76726007	14_76726007_G_A	G	A	0.21297	1411	ADD	0.286472	0.044257	41.8989	10.0172	NA	0.213029	1535	ADD	0.00968678	0.0430036	0.0507398	0.0852439	NA	1
14_76726007_G_A	VASH1_44386	seq.30707.27	cis	none	14_76726007_G_A	14	76726007	14_76726007_G_A	G	A	0.21297	1411	ADD	0.286472	0.044257	41.8989	10.0172	NA	0.213029	1535	ADD	-0.00837749	0.0428332	0.0382531	0.0731763	NA	1
14_76726007_G_A	VASH1_44386	seq.33047.8	cis	none	14_76726007_G_A	14	76726007	14_76726007_G_A	G	A	0.21297	1411	ADD	0.286472	0.044257	41.8989	10.0172	NA	0.213029	1535	ADD	-0.00809536	0.0427285	0.0358953	0.0707181	NA	1
14_83312834_T_C	METTL25_40408	seq.25855.56	trans	none	14_83312834_T_C	14	83312834	14_83312834_T_C	T	C	0.0506733	1411	ADD	-0.472402	0.0836837	31.867	7.78226	NA	0.0527687	1535	ADD	-0.0607191	0.0767051	0.626617	0.367949	NA	1
14_85330220_A_G	FLRT2_43720	seq.13122.19	cis	none	14_85330220_A_G	14	85330220	14_85330220_A_G	A	G	0.172573	1411	ADD	-0.0970013	0.0474359	4.18158	1.38864	NA	0.174593	1535	ADD	-0.251821	0.045372	30.8041	7.5445	NA	1
14_85628324_T_A	FLRT2_43720	seq.13122.19	cis	proxy	14_85628324_T_A	14	85628324	14_85628324_T_A	T	A	0.209426	1411	ADD	-0.95268	0.0429332	492.387	108.366	NA	0.205537	1535	ADD	-0.0813888	0.0414658	3.85256	1.3039	NA	1
14_92059813_G_A	ATXN3_43398	seq.16825.20	cis	proxy	14_92059813_G_A	14	92059813	14_92059813_G_A	G	A	0.367116	1411	ADD	-0.261192	0.0348183	56.2734	13.2002	NA	0.368404	1535	ADD	-0.293658	0.0336421	76.1935	17.5898	NA	1
14_92709697_G_A	LGMN_44752	seq.3622.33	cis	lead	14_92709697_G_A	14	92709697	14_92709697_G_A	G	A	0.0202128	1410	ADD	-1.04837	0.128943	66.1049	15.369	NA	0.0221498	1535	ADD	-0.875885	0.118706	54.4435	12.7959	NA	1
14_92709697_G_A	LGMN_44752	seq.7840.64	cis	lead	14_92709697_G_A	14	92709697	14_92709697_G_A	G	A	0.0202128	1410	ADD	-1.04837	0.128943	66.1049	15.369	NA	0.0221498	1535	ADD	-0.0931021	0.122381	0.578746	0.349883	NA	1
14_92932705_G_A	CNPY3_41041	seq.17327.3	trans	lead	14_92932705_G_A	14	92932705	14_92932705_G_A	G	A	0.0581973	1409	ADD	0.0162259	0.0780834	0.0431815	0.0781139	NA	0.0560261	1535	ADD	0.454609	0.0716413	40.267	9.65459	NA	1
14_92932756_C_T	CHGA_45070	seq.8476.11	cis	lead	14_92932756_C_T	14	92932756	14_92932756_C_T	C	T	0.0990701	1398	ADD	-0.247637	0.0555175	19.8963	5.08746	NA	0.101303	1535	ADD	-0.296497	0.053777	30.3981	7.45362	NA	1
14_94289104_C_T	AK4_40776	seq.17432.25	trans	none	14_94283499_T_C	14	94289104	14_94289104_C_T	C	T	0.259759	1409	ADD	0.00522689	0.0398964	0.017164	0.0478053	NA	0.259935	1535	ADD	-0.296852	0.0390786	57.7034	13.516	NA	1
14_94295225_G_A	VSNL1_44401	seq.20197.14	trans	none	14_94283499_T_C	14	94295225	14_94295225_G_A	G	A	0.258682	1411	ADD	-0.028422	0.0365811	0.603663	0.359336	NA	0.258632	1535	ADD	-0.240657	0.0396532	36.8333	8.89051	NA	1
14_94174110_A_G	KLHDC7B_41391	seq.31291.14	trans	proxy	14_94283499_T_C	14	94174110	14_94174110_A_G	A	G	0.748758	1409	ADD	0.0109932	0.042292	0.0675668	0.0996804	NA	0.747231	1535	ADD	0.311903	0.0405448	59.1791	13.8418	NA	1
14_94294628_C_T	ARL14EPL_40823	seq.35047.43	trans	none	14_94283499_T_C	14	94294628	14_94294628_C_T	C	T	0.25692	1409	ADD	0.0206793	0.0412458	0.25137	0.21034	NA	0.257003	1535	ADD	0.383056	0.0397349	92.9354	21.2674	NA	1
14_94176625_C_T	GOT1_45135	seq.4912.17	trans	none	14_94283499_T_C	14	94176625	14_94176625_C_T	C	T	0.741774	1398	ADD	-0.0446655	0.0380697	1.37653	0.618535	NA	0.74202	1535	ADD	-0.390007	0.0385707	102.242	23.3086	NA	1
14_94363331_G_T	KIF18A_41374	seq.32119.39	trans	none	14_94338856_C_T	14	94363331	14_94363331_G_T	G	T	0.326118	1409	ADD	-0.0179826	0.0378629	0.225567	0.197342	NA	0.325407	1535	ADD	-0.210921	0.0369905	32.5132	7.92669	NA	1
14_94338856_C_T	SERPINA6_45493	seq.4785.30	cis	none	14_94338856_C_T	14	94338856	14_94338856_C_T	C	T	0.343102	1399	ADD	0.286363	0.0366742	60.9695	14.2368	NA	0.342345	1535	ADD	-0.0204565	0.0370354	0.30509	0.236041	NA	1
14_94381078_A_G	SERPINA1_45489	seq.3580.25	cis	lead	14_94378133_C_A	14	94381078	14_94381078_A_G	A	G	0.151894	1399	ADD	-0.0608389	0.0510315	1.4213	0.632291	NA	0.151792	1535	ADD	0.32699	0.0472657	47.8604	11.3394	NA	1
14_94378506_T_G	SNAP25_43108	seq.13105.7	trans	lead	14_94378506_T_G	14	94378506	14_94378506_T_G	T	G	0.418852	1411	ADD	0.0458448	0.0358114	1.63884	0.69792	NA	0.41759	1535	ADD	-0.266477	0.0350593	57.7714	13.531	NA	1
14_94454993_G_C	SERPINA9_44229	seq.7266.4	cis	proxy	14_94454993_G_C	14	94454993	14_94454993_G_C	G	C	0.854359	1411	ADD	-0.594987	0.0502063	140.442	31.6715	NA	0.853094	1535	ADD	-0.136011	0.0475538	8.1805	2.37322	NA	1
14_94463204_G_A	SERPINA11_45254	seq.9002.36	cis	none	14_94454993_G_C	14	94463204	14_94463204_G_A	G	A	0.851574	1398	ADD	-0.485398	0.0471121	106.153	24.1659	NA	0.849837	1535	ADD	-0.332945	0.0438128	57.7488	13.5261	NA	1
14_94456095_T_C	SERPINA11_45254	seq.9002.36	cis	proxy	14_94456095_T_C	14	94456095	14_94456095_T_C	T	C	0.381974	1398	ADD	-0.501513	0.0345343	210.893	47.057	NA	0.379805	1535	ADD	-0.026689	0.0324959	0.674543	0.38566	NA	1
14_94509525_C_T	SERPINA12_44921	seq.6551.94	cis	none	14_94509525_C_T	14	94509525	14_94509525_C_T	C	T	0.0886525	1410	ADD	1.41699	0.0632662	501.635	110.378	NA	0.0905537	1535	ADD	1.46322	0.0612185	571.29	125.531	NA	1
14_94569037_G_A	SERPINA4_45491	seq.14105.5	cis	none	14_94569037_G_A	14	94569037	14_94569037_G_A	G	A	0.302001	1399	ADD	0.537356	0.0372039	208.616	46.5602	NA	0.301954	1535	ADD	0.633996	0.0351182	325.918	72.1282	NA	1
14_94569037_G_A	SERPINA4_45491	seq.3449.58	cis	none	14_94569037_G_A	14	94569037	14_94569037_G_A	G	A	0.302001	1399	ADD	0.537356	0.0372039	208.616	46.5602	NA	0.301954	1535	ADD	0.656417	0.0350591	350.556	77.494	NA	1
14_94587553_G_A	INPP5F_40310	seq.24971.2	trans	lead	14_94587553_G_A	14	94587553	14_94587553_G_A	G	A	0.519135	1411	ADD	-0.0444049	0.0376282	1.39263	0.623494	NA	0.518893	1535	ADD	-0.24032	0.0344729	48.5984	11.5029	NA	1
14_94587675_A_G	SERPINA5_45492	seq.3389.7	cis	lead	14_94587675_A_G	14	94587675	14_94587675_A_G	A	G	0.122588	1399	ADD	0.840094	0.0546365	236.423	52.6254	NA	0.125407	1535	ADD	0.41481	0.0494034	70.4993	16.3368	NA	1
14_94631219_A_G	SERPINA3_45490	seq.2879.9	cis	none	14_94631219_A_G	14	94631219	14_94631219_A_G	A	G	0.128306	1399	ADD	-0.423047	0.0550605	59.0331	13.8095	NA	0.126384	1535	ADD	-0.000611248	0.0521673	0.00013729	0.00407917	NA	1
14_94631219_A_G	SERPINA3_45490	seq.4153.11	cis	none	14_94631219_A_G	14	94631219	14_94631219_A_G	A	G	0.128306	1399	ADD	-0.423047	0.0550605	59.0331	13.8095	NA	0.126384	1535	ADD	-0.368495	0.0512466	51.7051	12.1905	NA	1
14_95622044_C_T	LCORL_42689	seq.4304.18	trans	none	14_95622044_C_T	14	95622044	14_95622044_C_T	C	T	0.163005	1411	ADD	0.27393	0.0497942	30.2636	7.42349	NA	0.162866	1535	ADD	0.0405407	0.0475742	0.726172	0.404364	NA	1
14_98037461_G_A	LTBR_44760	seq.2636.10	trans	none	14_98037461_G_A	14	98037461	14_98037461_G_A	G	A	0.137234	1410	ADD	-0.270996	0.048573	31.1269	7.61672	NA	0.141368	1535	ADD	-0.00525776	0.04916	0.0114387	0.038661	NA	1
14_99955092_C_CT	EVL_40208	seq.11656.110	cis	none	14_99955092_C_CT	14	99955092	14_99955092_C_CT	C	CT	0.324947	1411	ADD	-0.00405893	0.0380176	0.0113987	0.0385904	NA	0.325081	1535	ADD	0.270968	0.0364838	55.1612	12.9545	NA	1
15_100165818_G_A	ZRANB1_42074	seq.21754.5	trans	none	15_100165818_G_A	15	100165818	15_100165818_G_A	G	A	0.0315827	1409	ADD	-0.0247983	0.101346	0.0598737	0.0932902	NA	0.0322476	1535	ADD	0.567805	0.0971939	34.1288	8.28749	NA	1
15_100523173_G_A	PPM1F_44864	seq.23923.26	trans	none	15_100523173_G_A	15	100523173	15_100523173_G_A	G	A	0.184043	1410	ADD	-0.262577	0.0470627	31.1287	7.61712	NA	0.184691	1535	ADD	-0.0627655	0.0452408	1.92478	0.781647	NA	1
15_100566754_G_A	STK4_44963	seq.22847.18	trans	none	15_100566754_G_A	15	100566754	15_100566754_G_A	G	A	0.0319149	1410	ADD	-0.576795	0.105212	30.0545	7.37667	NA	0.0315961	1535	ADD	-0.163611	0.0986798	2.74896	1.01181	NA	1
15_100566754_G_A	CKAP5_44542	seq.32054.1	trans	none	15_100566754_G_A	15	100566754	15_100566754_G_A	G	A	0.0319149	1410	ADD	-0.58506	0.104397	31.4069	7.67936	NA	0.0315961	1535	ADD	-0.20536	0.101028	4.13188	1.3759	NA	1
15_100566754_G_A	CDC37_44523	seq.3879.50	trans	none	15_100566754_G_A	15	100566754	15_100566754_G_A	G	A	0.0319149	1410	ADD	-0.586334	0.103668	31.9889	7.80952	NA	0.0315961	1535	ADD	-0.174552	0.101105	2.98059	1.07434	NA	1
15_35027444_G_A	IL6_43856	seq.21946.79	trans	none	15_35027444_G_A	15	35027444	15_35027444_G_A	G	A	0.0201984	1411	ADD	0.682811	0.11841	33.2526	8.09189	NA	0.0198697	1535	ADD	-0.103876	0.116699	0.792313	0.427824	NA	1
15_35027444_G_A	IL6_43856	seq.2573.20	trans	none	15_35027444_G_A	15	35027444	15_35027444_G_A	G	A	0.0201984	1411	ADD	0.682811	0.11841	33.2526	8.09189	NA	0.0198697	1535	ADD	0.106984	0.118162	0.819746	0.437405	NA	1
15_35027444_G_A	IL6_43856	seq.4673.13	trans	none	15_35027444_G_A	15	35027444	15_35027444_G_A	G	A	0.0201984	1411	ADD	0.682811	0.11841	33.2526	8.09189	NA	0.0198697	1535	ADD	0.358941	0.116716	9.45774	2.67724	NA	1
15_40807151_C_T	ZFYVE19_44426	seq.26166.2	cis	none	15_40807151_C_T	15	40807151	15_40807151_C_T	C	T	0.446846	1411	ADD	-0.472873	0.0363212	169.499	38.0215	NA	0.447231	1535	ADD	-0.063371	0.0345766	3.35904	1.17498	NA	1
15_41532214_G_A	LTK_41432	seq.23181.2	cis	none	15_41532214_G_A	15	41532214	15_41532214_G_A	G	A	0.313698	1409	ADD	0.532732	0.0389972	186.617	41.7592	NA	0.315309	1535	ADD	0.4207	0.0369647	129.53	29.2846	NA	1
15_41588421_A_G	TYRO3_45005	seq.13668.44	cis	none	15_41588421_A_G	15	41588421	15_41588421_A_G	A	G	0.339362	1410	ADD	-0.545357	0.0376791	209.489	46.7506	NA	0.342345	1535	ADD	0.0248239	0.0370087	0.449917	0.298972	NA	1
15_41588421_A_G	TYRO3_45005	seq.2611.72	cis	none	15_41588421_A_G	15	41588421	15_41588421_A_G	A	G	0.339362	1410	ADD	-0.545357	0.0376791	209.489	46.7506	NA	0.342345	1535	ADD	-0.0402048	0.0364748	1.21498	0.568076	NA	1
15_41931605_G_A	EHD4_42399	seq.11421.10	cis	none	15_41931605_G_A	15	41931605	15_41931605_G_A	G	A	0.743444	1411	ADD	0.260008	0.0417501	38.7846	9.32492	NA	0.739414	1535	ADD	-0.00756958	0.0407998	0.0344213	0.0691459	NA	1
15_42912527_G_C	GOLM2_44690	seq.10613.33	trans	proxy	15_42912527_G_C	15	42912527	15_42912527_G_C	G	C	0.0187943	1410	ADD	0.775547	0.135684	32.6706	7.96187	NA	0.0188925	1535	ADD	0.632821	0.12854	24.2374	6.06974	NA	1
15_42912527_G_C	GOLM2_44690	seq.8838.10	trans	proxy	15_42912527_G_C	15	42912527	15_42912527_G_C	G	C	0.0187943	1410	ADD	0.775547	0.135684	32.6706	7.96187	NA	0.0188925	1535	ADD	0.506194	0.128229	15.5833	4.10265	NA	1
15_43318474_A_G	CKMT1A_CKMT1B_44543	seq.15542.19	cis	none	15_43318474_A_G	15	43318474	15_43318474_A_G	A	G	0.164539	1410	ADD	-0.296288	0.0484766	37.3564	9.00701	NA	0.169707	1535	ADD	-0.276376	0.0456492	36.6551	8.85082	NA	1
15_43720979_T_C	CKMT1A_CKMT1B_44543	seq.15542.19	cis	proxy	15_43720979_T_C	15	43720979	15_43720979_T_C	T	C	0.15461	1410	ADD	-0.284172	0.0501712	32.0814	7.83019	NA	0.158632	1535	ADD	-0.289157	0.0473201	37.3403	9.00343	NA	1
15_47160382_T_C	SEMA6D_40592	seq.20530.2	cis	none	15_47160382_T_C	15	47160382	15_47160382_T_C	T	C	0.155209	1411	ADD	0.0392458	0.0506633	0.600066	0.357978	NA	0.156026	1535	ADD	0.372412	0.0473021	61.9851	14.4608	NA	1
15_47765874_G_A	SEMA6D_40592	seq.20530.2	cis	lead	15_47765874_G_A	15	47765874	15_47765874_G_A	G	A	0.342665	1411	ADD	0.0178659	0.0385709	0.21455	0.191638	NA	0.340391	1535	ADD	0.272021	0.0365009	55.5392	13.038	NA	1
15_48099968_A_G	TYRP1_44370	seq.21441.20	trans	none	15_48099968_A_G	15	48099968	15_48099968_A_G	A	G	0.260808	1411	ADD	-0.299222	0.040737	53.9521	12.6873	NA	0.260586	1535	ADD	-0.0862694	0.0386145	4.99128	1.59388	NA	1
15_51424870_T_TA	SCG3_44909	seq.7957.2	cis	none	15_51424870_T_TA	15	51424870	15_51424870_T_TA	T	TA	0.275177	1410	ADD	-0.483913	0.0396946	148.618	33.459	NA	0.275896	1535	ADD	-0.334643	0.0379635	77.7015	17.9214	NA	1
15_52727108_G_A	TXNDC9_44369	seq.23303.131	trans	none	15_52727108_G_A	15	52727108	15_52727108_G_A	G	A	0.295535	1411	ADD	0.225623	0.0396595	32.3648	7.89354	NA	0.299349	1535	ADD	0.0960334	0.0384692	6.23186	1.90145	NA	1
15_52727108_G_A	MAP3K5_42736	seq.29148.63	trans	none	15_52727108_G_A	15	52727108	15_52727108_G_A	G	A	0.295535	1411	ADD	0.214131	0.0392346	29.7865	7.31664	NA	0.299349	1535	ADD	0.122729	0.0381093	10.3712	2.89281	NA	1
15_52727108_G_A	GP5_44691	seq.7185.29	trans	none	15_52727108_G_A	15	52727108	15_52727108_G_A	G	A	0.295745	1410	ADD	0.218165	0.0397998	30.0474	7.37509	NA	0.299349	1535	ADD	0.109264	0.0386198	8.00449	2.33104	NA	1
15_55692407_A_C	PRTG_44130	seq.21397.21	cis	none	15_55708272_T_C	15	55692407	15_55692407_A_C	A	C	0.330262	1411	ADD	0.326086	0.0372907	76.4649	17.6494	NA	0.323779	1535	ADD	0.310755	0.0354512	76.8377	17.7314	NA	1
15_60404055_T_A	ANXA2_43369	seq.13700.10	cis	none	15_60502976_G_C	15	60404055	15_60404055_T_A	T	A	0.0450035	1411	ADD	0.725041	0.0839356	74.6161	17.2428	NA	0.0442997	1535	ADD	0.973195	0.0808696	144.82	32.6288	NA	1
15_60404055_T_A	ANXA2_43369	seq.4961.17	cis	none	15_60502976_G_C	15	60404055	15_60404055_T_A	T	A	0.0450035	1411	ADD	0.725041	0.0839356	74.6161	17.2428	NA	0.0442997	1535	ADD	0.849389	0.0833788	103.777	23.6452	NA	1
15_61141363_C_T	TNFRSF1B_45284	seq.3152.57	trans	none	15_61141363_C_T	15	61141363	15_61141363_C_T	C	T	0.0189557	1398	ADD	-0.550574	0.126031	19.0843	4.90286	NA	0.0188925	1535	ADD	-0.676498	0.120584	31.474	7.69437	NA	1
15_63394128_G_A	CA12_43438	seq.19347.37	cis	none	15_63394128_G_A	15	63394128	15_63394128_G_A	G	A	0.413536	1411	ADD	-0.263024	0.037107	50.2436	11.8671	NA	0.414658	1535	ADD	-0.0930495	0.0366626	6.44144	1.95277	NA	1
15_63771150_T_C	SIRT5_43082	seq.12461.14	trans	proxy	15_63771150_T_C	15	63771150	15_63771150_T_C	T	C	0.391212	1411	ADD	-0.205934	0.0370219	30.9414	7.57522	NA	0.385342	1535	ADD	-0.00476914	0.035456	0.0180926	0.0491484	NA	1
15_63771150_T_C	SIRT5_43082	seq.12461.8	trans	proxy	15_63771150_T_C	15	63771150	15_63771150_T_C	T	C	0.391212	1411	ADD	-0.205934	0.0370219	30.9414	7.57522	NA	0.385342	1535	ADD	-0.0113959	0.0362486	0.0988367	0.123072	NA	1
15_63984573_C_T	DAPK2_43589	seq.4355.13	cis	none	15_63984573_C_T	15	63984573	15_63984573_C_T	C	T	0.141035	1411	ADD	0.488115	0.0505414	93.2718	21.3412	NA	0.140717	1535	ADD	0.262476	0.0498104	27.7677	6.86394	NA	1
15_64743830_C_T	RBPMS2_44175	seq.23300.3	cis	none	15_64743830_C_T	15	64743830	15_64743830_C_T	C	T	0.302977	1411	ADD	0.256067	0.0389971	43.1164	10.2875	NA	0.305863	1535	ADD	0.312309	0.0375097	69.3237	16.078	NA	1
15_65215144_C_G	CILP_45072	seq.5717.2	cis	proxy	15_65215144_C_G	15	65215144	15_65215144_C_G	C	G	0.343348	1398	ADD	-0.266106	0.0358478	55.1041	12.9419	NA	0.341694	1535	ADD	-0.062908	0.0377082	2.78317	1.02109	NA	1
15_65397404_C_T	IGDCC4_45149	seq.9793.145	cis	proxy	15_65397404_C_T	15	65397404	15_65397404_C_T	C	T	0.197783	1398	ADD	0.291514	0.0407887	51.0789	12.0519	NA	0.19772	1535	ADD	0.0608232	0.0385511	2.48923	0.940711	NA	1
15_67066140_G_A	SMAD3_44259	seq.10363.13	cis	none	15_67066140_G_A	15	67066140	15_67066140_G_A	G	A	0.300496	1411	ADD	0.24285	0.0391304	38.5166	9.26527	NA	0.303257	1535	ADD	0.0563377	0.0372574	2.28652	0.884381	NA	1
15_73714350_T_C	CD276_44508	seq.34637.57	cis	proxy	15_73714350_T_C	15	73714350	15_73714350_T_C	T	C	0.156738	1410	ADD	-1.03792	0.0473837	479.806	105.628	NA	0.157329	1535	ADD	0.0028636	0.0473904	0.00365127	0.0214467	NA	1
15_74935608_A_T	MPI_43984	seq.25233.2	cis	none	15_74935608_A_T	15	74935608	15_74935608_A_T	A	T	0.18214	1411	ADD	-0.0759276	0.0480395	2.49805	0.943144	NA	0.183062	1535	ADD	0.284752	0.0451972	39.6927	9.5269	NA	1
15_74995034_C_G	PPCDC_44863	seq.13996.16	cis	none	15_74995034_C_G	15	74995034	15_74995034_C_G	C	G	0.445035	1410	ADD	0.630231	0.0359016	308.156	68.2591	NA	0.447883	1535	ADD	-0.0188607	0.0349686	0.29091	0.229414	NA	1
15_78932949_C_CA	CTSH_43579	seq.8465.52	cis	none	15_78932949_C_CA	15	78932949	15_78932949_C_CA	C	CA	0.286676	1411	ADD	0.923512	0.0391569	556.246	122.259	NA	0.286319	1535	ADD	0.165416	0.0373457	19.6189	5.02443	NA	1
15_78932949_C_CA	CTSH_43579	seq.8644.46	cis	none	15_78932949_C_CA	15	78932949	15_78932949_C_CA	C	CA	0.286676	1411	ADD	0.923512	0.0391569	556.246	122.259	NA	0.286319	1535	ADD	0.950698	0.0379442	627.759	137.814	NA	1
15_78937617_TGGCCAGAATG_T	CTSH_43579	seq.8465.52	cis	proxy	15_78937617_TGGCCAGAATG_T	15	78937617	15_78937617_TGGCCAGAATG_T	TGGCCAGAATG	T	0.153437	1411	ADD	-0.949838	0.0479164	392.944	86.7231	NA	0.157003	1535	ADD	-1.1363	0.0454525	624.981	137.21	NA	1
15_81297307_C_G	IL16_43845	seq.2774.10	cis	proxy	15_81308110_T_G	15	81297307	15_81297307_C_G	C	G	0.0637845	1411	ADD	-0.837291	0.0691333	146.682	33.0358	NA	0.0631922	1535	ADD	-1.07089	0.0690672	240.405	53.4935	NA	1
15_85083321_T_A	CD7_43497	seq.12008.3	trans	none	15_85083321_T_A	15	85083321	15_85083321_T_A	T	A	0.573707	1411	ADD	-0.197391	0.0353658	31.1521	7.62237	NA	0.571661	1535	ADD	-0.0660802	0.0340566	3.7648	1.28115	NA	1
15_88889391_C_A	MFGE8_45185	seq.4455.89	cis	none	15_88889391_C_A	15	88889391	15_88889391_C_A	C	A	0.392704	1398	ADD	-0.132223	0.0347154	14.5067	3.85492	NA	0.39544	1535	ADD	-0.235909	0.034757	46.0685	10.9424	NA	1
15_88916372_C_A	MFGE8_45185	seq.26281.1	cis	proxy	15_88916372_C_A	15	88916372	15_88916372_C_A	C	A	0.272175	1398	ADD	0.229602	0.0383931	35.764	8.65223	NA	0.272964	1535	ADD	0.238486	0.0375981	40.234	9.64725	NA	1
15_88916372_C_A	MFGE8_45185	seq.4455.89	cis	proxy	15_88916372_C_A	15	88916372	15_88916372_C_A	C	A	0.272175	1398	ADD	0.229602	0.0383931	35.764	8.65223	NA	0.272964	1535	ADD	0.203186	0.0382251	28.2548	6.97326	NA	1
15_89783995_C_T	ANPEP_45307	seq.15457.14	cis	none	15_89783995_C_T	15	89783995	15_89783995_C_T	C	T	0.499645	1410	ADD	-0.321591	0.0357529	80.9065	18.6259	NA	0.498046	1535	ADD	-0.0922198	0.0350303	6.93044	2.07191	NA	1
15_92120182_C_G	DCTN2_43596	seq.5879.51	trans	none	15_92120182_C_G	15	92120182	15_92120182_C_G	C	G	0.653083	1411	ADD	-0.226043	0.0383396	34.7607	8.42849	NA	0.655049	1535	ADD	0.0337835	0.0352333	0.919399	0.471555	NA	1
15_94817836_G_A	BRK1_43425	seq.21001.393	trans	none	15_94817836_G_A	15	94817836	15_94817836_G_A	G	A	0.515592	1411	ADD	-0.194474	0.0347226	31.3687	7.67083	NA	0.513355	1535	ADD	0.0266416	0.033557	0.630312	0.369327	NA	1
16_1222865_A_G	TPSAB1_44356	seq.9409.11	cis	none	16_1222865_A_G	16	1222865	16_1222865_A_G	A	G	0.137845	1411	ADD	-0.468726	0.0517187	82.1379	18.8965	NA	0.138762	1535	ADD	-0.210156	0.0500162	17.6547	4.57699	NA	1
16_1238322_GT_G	TPSAB1_44356	seq.9409.11	cis	proxy	16_1238322_GT_G	16	1238322	16_1238322_GT_G	GT	G	0.0343728	1411	ADD	-0.783434	0.0931157	70.7878	16.4004	NA	0.0338762	1535	ADD	-0.897889	0.0906988	98.0035	22.3792	NA	1
16_12795560_A_G	CPPED1_44562	seq.21108.5	cis	proxy	16_12799962_A_G	16	12795560	16_12795560_A_G	A	G	0.184397	1410	ADD	0.683148	0.0444718	235.973	52.5271	NA	0.184039	1535	ADD	-1.08958	0.044348	603.627	132.565	NA	1
16_13582184_A_G	IL20_42611	seq.4138.25	trans	none	16_13578233_T_A	16	13582184	16_13582184_A_G	A	G	0.0379164	1411	ADD	-0.0552833	0.0959085	0.332257	0.248464	NA	0.0358306	1535	ADD	0.524784	0.095716	30.0602	7.37795	NA	1
16_157612_C_T	HBZ_44698	seq.26273.24	cis	none	16_157612_C_T	16	157612	16_157612_C_T	C	T	0.321631	1410	ADD	0.872583	0.037645	537.277	118.132	NA	0.323779	1535	ADD	0.853965	0.0362332	555.477	122.091	NA	1
16_157612_C_T	HBZ_44698	seq.6919.3	cis	none	16_157612_C_T	16	157612	16_157612_C_T	C	T	0.321631	1410	ADD	0.872583	0.037645	537.277	118.132	NA	0.323779	1535	ADD	0.687014	0.0367794	348.916	77.1369	NA	1
16_15840310_A_G	CD59_45061	seq.10480.33	trans	none	16_15840310_A_G	16	15840310	16_15840310_A_G	A	G	0.282189	1398	ADD	-0.223515	0.0358902	38.7847	9.32494	NA	0.280456	1535	ADD	-0.0108361	0.0388378	0.0778457	0.107773	NA	1
16_15840310_A_G	CD59_45061	seq.11514.196	trans	none	16_15840310_A_G	16	15840310	16_15840310_A_G	A	G	0.282189	1398	ADD	-0.223515	0.0358902	38.7847	9.32494	NA	0.280456	1535	ADD	-0.0599972	0.0351837	2.90789	1.05479	NA	1
16_16194499_G_A	F9_45357	seq.4876.32	trans	none	16_16194499_G_A	16	16194499	16_16194499_G_A	G	A	0.636525	1410	ADD	-0.095977	0.0382581	6.29344	1.91655	NA	0.638436	1535	ADD	-0.214799	0.0365133	34.6067	8.39414	NA	1
16_16194499_G_A	F9_45357	seq.5307.12	trans	none	16_16194499_G_A	16	16194499	16_16194499_G_A	G	A	0.636525	1410	ADD	-0.095977	0.0382581	6.29344	1.91655	NA	0.638436	1535	ADD	-0.206351	0.0369723	31.15	7.6219	NA	1
16_16195242_A_T	HAVCR2_45141	seq.7152.5	trans	none	16_16195242_A_T	16	16195242	16_16195242_A_T	A	T	0.148426	1398	ADD	0.0388889	0.0474284	0.672316	0.384844	NA	0.14886	1535	ADD	-0.369114	0.0478948	59.3943	13.8893	NA	1
16_16202568_A_AC	NOMO1_45197	seq.34738.181	trans	none	16_16202568_A_AC	16	16202568	16_16202568_A_AC	A	AC	0.320815	1398	ADD	-0.251022	0.0390619	41.297	9.8835	NA	0.318241	1535	ADD	-0.00313343	0.0372418	0.00707911	0.030143	NA	1
16_16202568_A_AC	NOMO1_45197	seq.35134.32	trans	none	16_16202568_A_AC	16	16202568	16_16202568_A_AC	A	AC	0.320815	1398	ADD	-0.251022	0.0390619	41.297	9.8835	NA	0.318241	1535	ADD	-0.0312809	0.0374694	0.696955	0.393824	NA	1
16_1723575_G_A	NME3_44813	seq.29588.56	cis	none	16_1723575_G_A	16	1723575	16_1723575_G_A	G	A	0.0251773	1410	ADD	-0.685552	0.115888	34.9949	8.48074	NA	0.0270358	1535	ADD	-0.552183	0.106805	26.729	6.63063	NA	1
16_180482_C_G	HBQ1_43793	seq.18198.51	cis	none	16_180482_C_G	16	180482	16_180482_C_G	C	G	0.206237	1411	ADD	-0.307402	0.0404781	57.6732	13.5094	NA	0.202606	1535	ADD	0.0136017	0.042595	0.10197	0.125241	NA	1
16_180482_C_G	HBQ1_43793	seq.7965.25	cis	none	16_180482_C_G	16	180482	16_180482_C_G	C	G	0.206237	1411	ADD	-0.307402	0.0404781	57.6732	13.5094	NA	0.202606	1535	ADD	0.0203357	0.0434423	0.219126	0.194019	NA	1
16_1809341_A_G	HAGH_43789	seq.19267.14	cis	lead	16_1809341_A_G	16	1809341	16_1809341_A_G	A	G	0.0205528	1411	ADD	-0.439361	0.116715	14.1707	3.77742	NA	0.0208469	1535	ADD	-0.720052	0.113735	40.081	9.61325	NA	1
16_20381010_G_A	UMOD_45293	seq.9451.20	cis	none	16_20381010_G_A	16	20381010	16_20381010_G_A	G	A	0.241416	1398	ADD	-0.739952	0.0403108	336.949	74.5307	NA	0.242345	1535	ADD	-0.108049	0.0366539	8.68964	2.49482	NA	1
16_2246926_G_A	ECI1_45112	seq.19367.34	cis	lead	16_2246926_G_A	16	2246926	16_2246926_G_A	G	A	0.0304006	1398	ADD	-0.881387	0.103157	73.0016	16.8876	NA	0.0283388	1535	ADD	-0.354917	0.10392	11.6642	3.19577	NA	1
16_27315521_T_G	IL4R_43854	seq.3055.54	cis	none	16_27315521_T_G	16	27315521	16_27315521_T_G	T	G	0.512757	1411	ADD	0.271649	0.0343849	62.4139	14.5554	NA	0.510749	1535	ADD	-0.070786	0.0342911	4.26119	1.40902	NA	1
16_2841417_C_G	PRSS22_42955	seq.4534.10	cis	none	16_2841417_C_G	16	2841417	16_2841417_C_G	C	G	0.420624	1411	ADD	0.297953	0.0356919	69.688	16.1582	NA	0.41759	1535	ADD	0.254548	0.0342824	55.1313	12.9479	NA	1
16_28579668_C_T	SULT1A1_44965	seq.21227.18	cis	none	16_28495551_A_G	16	28579668	16_28579668_C_T	C	T	0.157801	1410	ADD	-0.198475	0.0492504	16.2402	4.2534	NA	0.157655	1535	ADD	-0.584538	0.0481067	147.644	33.246	NA	1
16_286660_A_G	PDIA2_42892	seq.27646.21	cis	none	16_286660_A_G	16	286660	16_286660_A_G	A	G	0.30404	1411	ADD	0.0373732	0.0396047	0.890486	0.461746	NA	0.305537	1535	ADD	-0.259384	0.0368096	49.6551	11.7369	NA	1
16_29897112_C_G	SEZ6L2_44236	seq.3867.49	cis	lead	16_29897112_C_G	16	29897112	16_29897112_C_G	C	G	0.551736	1411	ADD	0.252265	0.0344202	53.7137	12.6346	NA	0.551466	1535	ADD	-0.0163006	0.0363833	0.200725	0.184332	NA	1
16_30455420_G_A	PRSS53_44129	seq.30700.57	trans	none	16_30455420_G_A	16	30455420	16_30455420_G_A	G	A	0.38944	1411	ADD	-0.391266	0.0349108	125.61	28.4269	NA	0.391857	1535	ADD	0.0327686	0.0369424	0.786805	0.42589	NA	1
16_31106377_C_T	PRSS53_44129	seq.30700.57	cis	proxy	16_31106377_C_T	16	31106377	16_31106377_C_T	C	T	0.704819	1411	ADD	0.761287	0.0374541	413.141	91.1195	NA	0.70228	1535	ADD	-0.00649137	0.0396644	0.0267837	0.0604802	NA	1
16_31252546_A_G	PYDC1_44157	seq.12835.101	cis	none	16_31252546_A_G	16	31252546	16_31252546_A_G	A	G	0.395464	1411	ADD	0.293282	0.0363727	65.0161	15.1291	NA	0.396417	1535	ADD	-0.0681516	0.0357603	3.63204	1.24659	NA	1
16_31628225_G_A	PRSS53_44129	seq.30700.57	trans	none	16_31628225_G_A	16	31628225	16_31628225_G_A	G	A	0.310064	1411	ADD	0.354156	0.0376286	88.5835	20.3122	NA	0.311401	1535	ADD	-0.00489028	0.0396545	0.0152084	0.0448648	NA	1
16_3496939_C_T	ATP6AP1_40043	seq.34741.92	trans	none	16_3496939_C_T	16	3496939	16_3496939_C_T	C	T	0.028703	1411	ADD	-0.0364944	0.108885	0.112336	0.132238	NA	0.029316	1535	ADD	0.589123	0.103801	32.2117	7.85931	NA	1
16_374277_G_A	PRSS8_44874	seq.15513.108	trans	lead	16_374277_G_A	16	374277	16_374277_G_A	G	A	0.318085	1410	ADD	-0.2146	0.0335285	40.9667	9.81011	NA	0.320521	1535	ADD	-0.175205	0.0339561	26.6229	6.60679	NA	1
16_374277_G_A	PRSS8_44874	seq.6225.3	trans	lead	16_374277_G_A	16	374277	16_374277_G_A	G	A	0.318085	1410	ADD	-0.2146	0.0335285	40.9667	9.81011	NA	0.320521	1535	ADD	-0.0669631	0.0347093	3.72204	1.27004	NA	1
16_377784_A_G	CNTN1_45078	seq.2974.61	trans	proxy	16_377784_A_G	16	377784	16_377784_A_G	A	G	0.316524	1398	ADD	0.283134	0.0378943	55.826	13.1014	NA	0.31987	1535	ADD	0.249222	0.036925	45.5545	10.8284	NA	1
16_4382028_C_A	VASN_45429	seq.5682.13	cis	lead	16_4382028_C_A	16	4382028	16_4382028_C_A	C	A	0.373404	1410	ADD	0.319821	0.0361371	78.326	18.0587	NA	0.37329	1535	ADD	-0.0251542	0.0340504	0.545727	0.337177	NA	1
16_48242912_G_A	LEG1_44745	seq.7154.92	trans	proxy	16_48242912_G_A	16	48242912	16_48242912_G_A	G	A	0.483333	1410	ADD	0.00388298	0.0366081	0.0112506	0.0383285	NA	0.483388	1535	ADD	-0.262586	0.0334798	61.5142	14.357	NA	1
16_48224287_C_T	LACRT_43907	seq.7163.26	trans	lead	16_48242912_G_A	16	48224287	16_48224287_C_T	C	T	0.482282	1411	ADD	-0.00176729	0.0360858	0.00239852	0.017304	NA	0.482736	1535	ADD	-0.204527	0.0344171	35.3145	8.55202	NA	1
16_48961985_C_T	CBLN2_45051	seq.21887.2	trans	none	16_48963883_C_T	16	48961985	16_48961985_C_T	C	T	0.29578	1398	ADD	0.0457275	0.0388435	1.38585	0.621408	NA	0.292508	1535	ADD	-0.652262	0.0384928	287.135	63.6792	NA	1
16_48963883_C_T	CBLN1_42229	seq.9313.27	cis	none	16_48963883_C_T	16	48963883	16_48963883_C_T	C	T	0.296244	1411	ADD	-0.0904247	0.0395123	5.23733	1.65547	NA	0.292182	1535	ADD	-0.965703	0.0377554	654.226	143.57	NA	1
16_5029465_A_G	NAGPA_44801	seq.11208.15	cis	none	16_5029465_A_G	16	5029465	16_5029465_A_G	A	G	0.336879	1410	ADD	-0.420022	0.0375394	125.19	28.335	NA	0.341042	1535	ADD	-0.406366	0.0359164	128.012	28.9524	NA	1
16_5047946_A_G	C16orf89_43430	seq.33661.103	cis	lead	16_5047946_A_G	16	5047946	16_5047946_A_G	A	G	0.246988	1411	ADD	0.497999	0.0409584	147.833	33.2873	NA	0.2443	1535	ADD	-0.000769907	0.035668	0.000465928	0.00754426	NA	1
16_51821514_G_A	CINP_42294	seq.19383.131	trans	none	16_51821514_G_A	16	51821514	16_51821514_G_A	G	A	0.64635	1411	ADD	-0.0104821	0.0380022	0.0760811	0.106416	NA	0.642671	1535	ADD	-0.200564	0.0362112	30.6774	7.51614	NA	1
16_57358821_C_A	CCL22_44500	seq.22993.9	cis	lead	16_57358821_C_A	16	57358821	16_57358821_C_A	C	A	0.087234	1410	ADD	-0.392096	0.0638368	37.7262	9.08935	NA	0.0863192	1535	ADD	-0.42311	0.0587721	51.8281	12.2177	NA	1
16_57358821_C_A	CCL22_44500	seq.3508.78	cis	lead	16_57358821_C_A	16	57358821	16_57358821_C_A	C	A	0.087234	1410	ADD	-0.392096	0.0638368	37.7262	9.08935	NA	0.0863192	1535	ADD	-0.425031	0.0593782	51.2375	12.087	NA	1
16_57434496_T_C	CCL17_44496	seq.3519.3	cis	none	16_57434496_T_C	16	57434496	16_57434496_T_C	T	C	0.0737589	1410	ADD	0.511753	0.0687887	55.3461	12.9954	NA	0.0742671	1535	ADD	0.444269	0.0667483	44.3008	10.5504	NA	1
16_57948432_G_A	ADGRF2_40006	seq.21697.57	trans	none	16_57948432_G_A	16	57948432	16_57948432_G_A	G	A	0.2927	1411	ADD	-0.225416	0.0403192	31.2567	7.64577	NA	0.294463	1535	ADD	0.0118825	0.0389162	0.0932298	0.119123	NA	1
16_629953_C_T	WFIKKN1_44412	seq.3191.50	cis	proxy	16_629953_C_T	16	629953	16_629953_C_T	C	T	0.268958	1411	ADD	0.369854	0.0377255	96.1149	21.965	NA	0.269055	1535	ADD	0.209096	0.0368441	32.2073	7.85834	NA	1
16_67125467_G_A	DPEP2_43631	seq.8327.26	trans	none	16_67125467_G_A	16	67125467	16_67125467_G_A	G	A	0.0216159	1411	ADD	-0.884463	0.116846	57.2974	13.4264	NA	0.0211726	1535	ADD	-0.957456	0.119344	64.363	14.9851	NA	1
16_67308687_C_T	TPPP2_43224	seq.12800.5	trans	proxy	16_67308687_C_T	16	67308687	16_67308687_C_T	C	T	0.111977	1411	ADD	-0.0987713	0.0571233	2.98975	1.07679	NA	0.111726	1535	ADD	-0.370593	0.05431	46.5625	11.0519	NA	1
16_67310496_C_T	TPPP3_43225	seq.20444.12	cis	none	16_67308687_C_T	16	67310496	16_67310496_C_T	C	T	0.127215	1411	ADD	-0.273642	0.0540835	25.5997	6.37664	NA	0.127687	1535	ADD	-0.356089	0.0526307	45.776	10.8775	NA	1
16_67407198_G_A	DPEP2_43631	seq.8327.26	trans	none	16_67407198_G_A	16	67407198	16_67407198_G_A	G	A	0.022679	1411	ADD	-1.03265	0.11439	81.4962	18.7555	NA	0.0221498	1535	ADD	-1.00977	0.116942	74.561	17.2307	NA	1
16_67442669_A_G	AGRP_43344	seq.2813.11	cis	proxy	16_67442669_A_G	16	67442669	16_67442669_A_G	A	G	0.0609497	1411	ADD	0.16353	0.0741838	4.85933	1.56071	NA	0.0602606	1535	ADD	0.398324	0.0681812	34.1305	8.28789	NA	1
16_67662781_G_A	DPEP2_43631	seq.8327.26	cis	proxy	16_67662781_G_A	16	67662781	16_67662781_G_A	G	A	0.0403969	1411	ADD	-1.12194	0.0877627	163.424	36.6945	NA	0.0413681	1535	ADD	-1.03118	0.0864195	142.379	32.0949	NA	1
16_67965752_T_C	DPEP2_43631	seq.8327.26	cis	proxy	16_67965752_T_C	16	67965752	16_67965752_T_C	T	C	0.0269313	1411	ADD	0.922553	0.105147	76.9826	17.7633	NA	0.0263844	1535	ADD	1.29	0.107504	143.989	32.447	NA	1
16_681725_T_G	P4HB_44830	seq.11450.110	trans	none	16_681725_T_G	16	681725	16_681725_T_G	T	G	0.226596	1410	ADD	-0.0111305	0.0417293	0.0711458	0.102551	NA	0.228664	1535	ADD	-0.230641	0.0402627	32.8146	7.99405	NA	1
16_68208408_A_G	PLA2G15_44852	seq.29614.45	cis	proxy	16_68208408_A_G	16	68208408	16_68208408_A_G	A	G	0.176241	1410	ADD	-0.355368	0.0444835	63.8201	14.8655	NA	0.177524	1535	ADD	-0.249621	0.0435556	32.8455	8.00094	NA	1
16_68321037_G_T	DPEP2_43631	seq.8327.26	cis	none	16_68321037_G_T	16	68321037	16_68321037_G_T	G	T	0.0442948	1411	ADD	-1.02157	0.0845015	146.153	32.9202	NA	0.0462541	1535	ADD	-0.955918	0.0826138	133.886	30.2377	NA	1
16_6855071_G_A	TIMP1_45425	seq.23173.3	trans	none	16_6855071_G_A	16	6855071	16_6855071_G_A	G	A	0.381915	1410	ADD	-0.124948	0.035117	12.6596	3.42755	NA	0.382085	1535	ADD	-0.187356	0.0334112	31.4448	7.68783	NA	1
16_69593344_A_T	NQO1_42849	seq.9837.60	cis	proxy	16_69593344_A_T	16	69593344	16_69593344_A_T	A	T	0.414245	1411	ADD	-0.565835	0.0365091	240.202	53.4493	NA	0.413029	1535	ADD	-0.717632	0.0349213	422.303	93.1139	NA	1
16_70660097_C_A	IL34_42623	seq.4556.10	cis	lead	16_70660097_C_A	16	70660097	16_70660097_C_A	C	A	0.0698086	1411	ADD	-0.95895	0.0728435	173.305	38.8526	NA	0.0697068	1535	ADD	0.0996291	0.0692273	2.07118	0.823603	NA	1
16_72041694_A_T	SERPIND1_45496	seq.3316.58	trans	none	16_72055065_C_T	16	72041694	16_72041694_A_T	A	T	0.399571	1399	ADD	-0.305345	0.0366273	69.498	16.1164	NA	0.399023	1535	ADD	-0.351745	0.0350334	100.807	22.994	NA	1
16_72045090_TG_T	GALNT2_43737	seq.5764.4	trans	none	16_72055065_C_T	16	72045090	16_72045090_TG_T	TG	T	0.395819	1411	ADD	0.288267	0.0353631	66.4492	15.4449	NA	0.394788	1535	ADD	0.0401993	0.0356723	1.26992	0.585391	NA	1
16_72098230_C_T	APOL1_45312	seq.11510.31	trans	none	16_72098230_C_T	16	72098230	16_72098230_C_T	C	T	0.0588652	1410	ADD	0.597182	0.072389	68.0562	15.7989	NA	0.0592834	1535	ADD	0.631306	0.0666685	89.6681	20.5503	NA	1
16_72098230_C_T	APOL1_45312	seq.11510.51	trans	none	16_72098230_C_T	16	72098230	16_72098230_C_T	C	T	0.0588652	1410	ADD	0.597182	0.072389	68.0562	15.7989	NA	0.0592834	1535	ADD	0.523118	0.0670387	60.8903	14.2193	NA	1
16_72098230_C_T	APOA1_45436	seq.2750.3	trans	none	16_72098230_C_T	16	72098230	16_72098230_C_T	C	T	0.0589707	1399	ADD	-0.0484983	0.0741594	0.427682	0.289774	NA	0.0592834	1535	ADD	0.399266	0.0676619	34.8205	8.44184	NA	1
16_72098230_C_T	APOL1_45312	seq.9506.10	trans	none	16_72098230_C_T	16	72098230	16_72098230_C_T	C	T	0.0588652	1410	ADD	0.597182	0.072389	68.0562	15.7989	NA	0.0592834	1535	ADD	0.136442	0.0699855	3.80084	1.2905	NA	1
16_7376584_C_G	AASDH_40753	seq.34326.35	trans	none	16_7376584_C_G	16	7376584	16_7376584_C_G	C	G	0.0180979	1409	ADD	-0.175708	0.131333	1.78994	0.74248	NA	0.0185668	1535	ADD	-0.656925	0.12048	29.7302	7.30403	NA	1
16_75221319_G_A	PNLIPRP1_44106	seq.6627.25	trans	none	16_75221319_G_A	16	75221319	16_75221319_G_A	G	A	0.11623	1411	ADD	-0.283932	0.0548081	26.8373	6.65498	NA	0.116938	1535	ADD	-0.302123	0.0524723	33.1519	8.06939	NA	1
16_75213491_C_G	CTRB1_45097	seq.5671.1	cis	none	16_75254691_G_A	16	75213491	16_75213491_C_G	C	G	0.101931	1398	ADD	0.747116	0.0568898	172.467	38.6697	NA	0.103583	1535	ADD	0.761982	0.0541556	197.971	44.2374	NA	1
16_75656381_A_G	TERF2IP_43175	seq.34794.17	cis	lead	16_75656381_A_G	16	75656381	16_75656381_A_G	A	G	0.0457123	1411	ADD	-0.386912	0.0857859	20.342	5.18867	NA	0.0469055	1535	ADD	-1.25814	0.0821267	234.687	52.2468	NA	1
16_760593_C_A	MSLN_43991	seq.3893.64	cis	none	16_760593_C_A	16	760593	16_760593_C_A	C	A	0.348335	1411	ADD	0.625633	0.0342038	334.573	74.0131	NA	0.349511	1535	ADD	0.138782	0.0359128	14.9337	3.95328	NA	1
16_760934_G_A	MUC16_43999	seq.15565.102	trans	proxy	16_760934_G_A	16	760934	16_760934_G_A	G	A	0.175408	1411	ADD	-0.248875	0.0453817	30.0746	7.38118	NA	0.175896	1535	ADD	-0.37335	0.0437546	72.8091	16.8452	NA	1
16_77210898_G_T	SYCE1L_43150	seq.24412.1	cis	proxy	16_77210898_G_T	16	77210898	16_77210898_G_T	G	T	0.408575	1411	ADD	-0.237805	0.0376192	39.9597	9.58628	NA	0.411401	1535	ADD	-0.0143758	0.0359226	0.16015	0.161769	NA	1
16_79026_A_G	MPG_40420	seq.12438.127	cis	none	16_79026_A_G	16	79026	16_79026_A_G	A	G	0.183912	1411	ADD	0.124488	0.0471487	6.97136	2.08184	NA	0.185016	1535	ADD	0.417024	0.0453582	84.5299	19.422	NA	1
16_81575064_G_A	POMC_44110	seq.2558.51	trans	none	16_81575064_G_A	16	81575064	16_81575064_G_A	G	A	0.60241	1411	ADD	-0.191451	0.0348175	30.2355	7.41721	NA	0.60228	1535	ADD	-0.0051614	0.0343371	0.0225947	0.0552628	NA	1
16_81575064_G_A	POMC_44110	seq.4890.10	trans	none	16_81575064_G_A	16	81575064	16_81575064_G_A	G	A	0.60241	1411	ADD	-0.191451	0.0348175	30.2355	7.41721	NA	0.60228	1535	ADD	-0.0383497	0.0345438	1.23249	0.573614	NA	1
16_81575064_G_A	POMC_44110	seq.9204.33	trans	none	16_81575064_G_A	16	81575064	16_81575064_G_A	G	A	0.60241	1411	ADD	-0.191451	0.0348175	30.2355	7.41721	NA	0.60228	1535	ADD	-0.132512	0.0341063	15.0952	3.99046	NA	1
16_84281952_C_G	IL13_42600	seq.3072.4	trans	none	16_84281952_C_G	16	84281952	16_84281952_C_G	C	G	0.236003	1411	ADD	0.0624581	0.0410508	2.31491	0.892319	NA	0.237134	1535	ADD	0.223847	0.040261	30.9125	7.56874	NA	1
16_84294888_C_T	WFDC1_44410	seq.9316.67	cis	none	16_84294888_C_T	16	84294888	16_84294888_C_T	C	T	0.298016	1411	ADD	-0.350973	0.0373768	88.1746	20.2224	NA	0.294463	1535	ADD	-0.472523	0.0359954	172.326	38.6388	NA	1
16_84803874_A_T	EBAG9_43645	seq.19323.1	trans	none	16_84803874_A_T	16	84803874	16_84803874_A_T	A	T	0.192062	1411	ADD	-0.084332	0.0464598	3.29481	1.15802	NA	0.194788	1535	ADD	0.245697	0.0441468	30.9741	7.58254	NA	1
16_85683748_C_G	MMP8_44787	seq.2954.56	trans	none	16_85683748_C_G	16	85683748	16_85683748_C_G	C	G	0.0652482	1410	ADD	0.394251	0.0716921	30.2414	7.41853	NA	0.065798	1535	ADD	-0.159296	0.064698	6.06216	1.85978	NA	1
16_85683748_C_G	NCAM1_45387	seq.4498.62	trans	none	16_85683748_C_G	16	85683748	16_85683748_C_G	C	G	0.0652482	1410	ADD	-0.235438	0.0647692	13.2134	3.55603	NA	0.065798	1535	ADD	-0.365239	0.0648107	31.7586	7.75801	NA	1
16_85683748_C_G	MMP8_44787	seq.9172.69	trans	none	16_85683748_C_G	16	85683748	16_85683748_C_G	C	G	0.0652482	1410	ADD	0.394251	0.0716921	30.2414	7.41853	NA	0.065798	1535	ADD	0.0848114	0.0676418	1.57209	0.67798	NA	1
16_86309771_C_CT	TNS4_40670	seq.9927.96	trans	none	16_86309771_C_CT	16	86309771	16_86309771_C_CT	C	CT	0.246634	1411	ADD	-0.230226	0.0418138	30.3158	7.43518	NA	0.247557	1535	ADD	-0.0748103	0.0401945	3.46409	1.20263	NA	1
16_86527683_A_C	MTHFSD_42782	seq.19129.15	cis	none	16_86527683_A_C	16	86527683	16_86527683_A_C	A	C	0.431254	1411	ADD	0.418736	0.0369081	128.718	29.1069	NA	0.425733	1535	ADD	0.504136	0.0346859	211.246	47.134	NA	1
16_86532436_G_A	MTHFSD_42782	seq.19129.15	cis	lead	16_86532436_G_A	16	86532436	16_86532436_G_A	G	A	0.227853	1411	ADD	-0.508649	0.0431675	138.843	31.3217	NA	0.229316	1535	ADD	-0.53873	0.0404647	177.251	39.7144	NA	1
16_87740225_C_G	KLHDC4_41390	seq.32829.5	cis	none	16_87740225_C_G	16	87740225	16_87740225_C_G	C	G	0.178495	1409	ADD	0.368233	0.0479495	58.9762	13.797	NA	0.176221	1535	ADD	0.0609539	0.0454207	1.80093	0.745693	NA	1
16_87886054_T_A	CA5A_42206	seq.8791.151	cis	none	16_87886054_T_A	16	87886054	16_87886054_T_A	T	A	0.330971	1411	ADD	0.521525	0.0372129	196.411	43.8968	NA	0.329967	1535	ADD	0.0620806	0.037089	2.8017	1.02611	NA	1
16_88716656_G_T	ARHGAP1_42133	seq.11955.1	trans	lead	16_88716656_G_T	16	88716656	16_88716656_G_T	G	T	0.0347271	1411	ADD	-0.108695	0.100368	1.17281	0.554668	NA	0.0364821	1535	ADD	-0.635507	0.093363	46.333	11.001	NA	1
16_88716656_G_T	ARHGAP1_42133	seq.9815.5	trans	lead	16_88716656_G_T	16	88716656	16_88716656_G_T	G	T	0.0347271	1411	ADD	-0.108695	0.100368	1.17281	0.554668	NA	0.0364821	1535	ADD	-0.567517	0.0952384	35.5086	8.59528	NA	1
16_89172553_A_C	CDH15_44524	seq.11215.6	cis	proxy	16_89172553_A_C	16	89172553	16_89172553_A_C	A	C	0.0599291	1410	ADD	0.937141	0.0646391	210.194	46.9044	NA	0.0599349	1535	ADD	0.04704	0.0701798	0.449274	0.298709	NA	1
16_89172553_A_C	CDH15_44524	seq.35714.32	cis	proxy	16_89172553_A_C	16	89172553	16_89172553_A_C	A	C	0.0599291	1410	ADD	0.937141	0.0646391	210.194	46.9044	NA	0.0599349	1535	ADD	0.30241	0.0679879	19.7847	5.0621	NA	1
16_89172553_A_C	CDH15_44524	seq.5410.53	cis	proxy	16_89172553_A_C	16	89172553	16_89172553_A_C	A	C	0.0599291	1410	ADD	0.937141	0.0646391	210.194	46.9044	NA	0.0599349	1535	ADD	-0.124107	0.0728585	2.90155	1.05308	NA	1
16_89624734_T_C	DPEP1_43630	seq.8794.13	cis	none	16_89624734_T_C	16	89624734	16_89624734_T_C	T	C	0.485471	1411	ADD	0.474037	0.035725	176.068	39.456	NA	0.483713	1535	ADD	0.29263	0.0351415	69.3422	16.0821	NA	1
16_89678686_GATCTC_G	DPEP1_43630	seq.10528.2	cis	none	16_89678686_GATCTC_G	16	89678686	16_89678686_GATCTC_G	GATCTC	G	0.470943	1411	ADD	-0.540401	0.0348814	240.018	53.4091	NA	0.472638	1535	ADD	-0.0421203	0.0344963	1.49086	0.653484	NA	1
16_89678686_GATCTC_G	DPEP1_43630	seq.8794.13	cis	none	16_89678686_GATCTC_G	16	89678686	16_89678686_GATCTC_G	GATCTC	G	0.470943	1411	ADD	-0.540401	0.0348814	240.018	53.4091	NA	0.472638	1535	ADD	-0.270462	0.0344153	61.7603	14.4113	NA	1
17_13933734_G_A	HS3ST3B1_43817	seq.6986.17	cis	none	17_13933734_G_A	17	13933734	17_13933734_G_A	G	A	0.304748	1411	ADD	0.375528	0.0399455	88.3788	20.2672	NA	0.303909	1535	ADD	0.109282	0.0375143	8.48593	2.44623	NA	1
17_14409445_A_G	C22orf42_40894	seq.35063.7	trans	none	17_14409445_A_G	17	14409445	17_14409445_A_G	A	G	0.0447126	1409	ADD	-0.506036	0.0899284	31.6643	7.73692	NA	0.0456026	1535	ADD	-0.045332	0.0844342	0.288252	0.228161	NA	1
17_1636246_A_G	SCARF1_45250	seq.5129.12	cis	proxy	17_1636246_A_G	17	1636246	17_1636246_A_G	A	G	0.803648	1398	ADD	-0.410001	0.0450046	82.9959	19.085	NA	0.805863	1535	ADD	-0.582355	0.0424136	188.523	42.1753	NA	1
17_1638896_A_G	SCARF1_45250	seq.5129.12	cis	lead	17_1638896_A_G	17	1638896	17_1638896_A_G	A	G	0.296853	1398	ADD	0.357818	0.0397237	81.1381	18.6768	NA	0.293485	1535	ADD	0.568699	0.037236	233.259	51.9354	NA	1
17_16430913_C_T	LRRC75A_40377	seq.24718.8	cis	none	17_16430913_C_T	17	16430913	17_16430913_C_T	C	T	0.438696	1411	ADD	-0.522634	0.0361026	209.564	46.767	NA	0.438762	1535	ADD	-0.271048	0.0348788	60.3907	14.1091	NA	1
17_16934670_C_T	TNFRSF17_45282	seq.2665.26	trans	proxy	17_16934670_C_T	17	16934670	17_16934670_C_T	C	T	0.166309	1398	ADD	0.197851	0.0487052	16.5016	4.31328	NA	0.166775	1535	ADD	0.261625	0.0471984	30.726	7.52702	NA	1
17_1736164_G_A	SERPINF2_45498	seq.3024.18	cis	none	17_1736164_G_A	17	1736164	17_1736164_G_A	G	A	0.207291	1399	ADD	0.118144	0.0447392	6.97343	2.08234	NA	0.205537	1535	ADD	0.233165	0.0407496	32.7401	7.9774	NA	1
17_1754359_G_A	SERPINF2_45498	seq.3024.18	cis	lead	17_1754359_G_A	17	1754359	17_1754359_G_A	G	A	0.365261	1399	ADD	-0.219837	0.038144	33.2162	8.08375	NA	0.366775	1535	ADD	0.00493423	0.0346488	0.0202798	0.0521947	NA	1
17_1766529_C_G	SERPINF1_45497	seq.7735.17	cis	none	17_1766529_C_G	17	1766529	17_1766529_C_G	C	G	0.246962	1399	ADD	0.279042	0.0414189	45.3882	10.7915	NA	0.245928	1535	ADD	0.345071	0.038226	81.4892	18.7539	NA	1
17_1766529_C_G	SERPINF1_45497	seq.9211.19	cis	none	17_1766529_C_G	17	1766529	17_1766529_C_G	C	G	0.246962	1399	ADD	0.279042	0.0414189	45.3882	10.7915	NA	0.245928	1535	ADD	0.33993	0.0368256	85.2082	19.571	NA	1
17_1769982_C_T	SERPINF1_45497	seq.7735.17	cis	lead	17_1769982_C_T	17	1769982	17_1769982_C_T	C	T	0.481058	1399	ADD	0.215932	0.0360533	35.8709	8.67607	NA	0.479153	1535	ADD	0.362393	0.0333568	118.029	26.7674	NA	1
17_1769982_C_T	SERPINF1_45497	seq.9211.19	cis	lead	17_1769982_C_T	17	1769982	17_1769982_C_T	C	T	0.481058	1399	ADD	0.215932	0.0360533	35.8709	8.67607	NA	0.479153	1535	ADD	0.35637	0.0321348	122.985	27.8523	NA	1
17_18363661_G_C	SHMT1_44930	seq.12334.25	cis	proxy	17_18365627_T_C	17	18363661	17_18363661_G_C	G	C	0.515957	1410	ADD	0.664031	0.0349563	360.849	79.7353	NA	0.513681	1535	ADD	0.71137	0.0341328	434.357	95.7374	NA	1
17_19738955_T_TG	ALDH3A1_43355	seq.11480.1	cis	none	17_19738955_T_TG	17	19738955	17_19738955_T_TG	T	TG	0.35365	1411	ADD	0.322173	0.0351673	83.9268	19.2895	NA	0.352117	1535	ADD	0.118131	0.0357356	10.9277	3.02349	NA	1
17_2152216_A_G	OVCA2_42871	seq.17697.2	cis	none	17_2152216_A_G	17	2152216	17_2152216_A_G	A	G	0.0907158	1411	ADD	-0.26402	0.0641796	16.923	4.40975	NA	0.0912052	1535	ADD	-0.44957	0.0624555	51.8148	12.2147	NA	1
17_27631065_A_G	LGALS9_44751	seq.9197.4	cis	proxy	17_27637218_G_C	17	27631065	17_27631065_A_G	A	G	0.28156	1410	ADD	-0.388243	0.0379416	104.707	23.849	NA	0.285016	1535	ADD	-0.214851	0.0372827	33.2094	8.08224	NA	1
17_28367840_G_A	IL31_42620	seq.10455.196	trans	lead	17_28367840_G_A	17	28367840	17_28367840_G_A	G	A	0.487597	1411	ADD	-0.004929	0.036186	0.018554	0.0498042	NA	0.484691	1535	ADD	0.558966	0.0340647	269.253	59.7823	NA	1
17_28367840_G_A	MVK_42789	seq.11391.69	trans	lead	17_28367840_G_A	17	28367840	17_28367840_G_A	G	A	0.487597	1411	ADD	0.00420911	0.034305	0.0150545	0.0446264	NA	0.484691	1535	ADD	0.517019	0.0347273	221.651	49.4038	NA	1
17_28367840_G_A	RELB_43003	seq.11464.9	trans	lead	17_28367840_G_A	17	28367840	17_28367840_G_A	G	A	0.487597	1411	ADD	-0.0508391	0.0371304	1.87471	0.767166	NA	0.484691	1535	ADD	0.25967	0.0345966	56.3347	13.2138	NA	1
17_28349109_C_T	GPR135_40274	seq.11465.4	trans	none	17_28367840_G_A	17	28349109	17_28349109_C_T	C	T	0.505315	1411	ADD	-0.0158114	0.0362309	0.19045	0.178787	NA	0.501954	1535	ADD	0.271983	0.0350861	60.0913	14.0431	NA	1
17_28367840_G_A	SYTL4_44969	seq.11563.51	trans	lead	17_28367840_G_A	17	28367840	17_28367840_G_A	G	A	0.487943	1410	ADD	0.0678516	0.0354809	3.65706	1.25312	NA	0.484691	1535	ADD	0.236674	0.0343553	47.4585	11.2504	NA	1
17_28367840_G_A	MGA_41472	seq.11587.5	trans	lead	17_28367840_G_A	17	28367840	17_28367840_G_A	G	A	0.487935	1409	ADD	-0.0108732	0.0364939	0.0887721	0.115916	NA	0.484691	1535	ADD	0.284642	0.0344469	68.2808	15.8483	NA	1
17_28344170_C_G	THYN1_43189	seq.12424.107	trans	none	17_28367840_G_A	17	28344170	17_28344170_C_G	C	G	0.512403	1411	ADD	0.0408028	0.0357116	1.30546	0.596504	NA	0.509121	1535	ADD	-0.226782	0.0354806	40.8539	9.78504	NA	1
17_28367840_G_A	ARF6_43377	seq.12425.104	trans	lead	17_28367840_G_A	17	28367840	17_28367840_G_A	G	A	0.487597	1411	ADD	0.0930557	0.0360088	6.67836	2.01059	NA	0.484691	1535	ADD	0.212219	0.0344256	38.0019	9.15074	NA	1
17_28367840_G_A	MICALL2_42757	seq.12891.1	trans	lead	17_28367840_G_A	17	28367840	17_28367840_G_A	G	A	0.487597	1411	ADD	0.04771	0.0362923	1.72819	0.72436	NA	0.484691	1535	ADD	0.261744	0.0338685	59.7259	13.9624	NA	1
17_28367840_G_A	RLBP1_41728	seq.12936.38	trans	lead	17_28367840_G_A	17	28367840	17_28367840_G_A	G	A	0.487935	1409	ADD	-0.0575887	0.0367052	2.46161	0.93308	NA	0.484691	1535	ADD	0.267182	0.0343034	60.665	14.1697	NA	1
17_28367840_G_A	CHKB_41013	seq.13117.232	trans	lead	17_28367840_G_A	17	28367840	17_28367840_G_A	G	A	0.487935	1409	ADD	0.00431716	0.0366126	0.0139038	0.0428069	NA	0.484691	1535	ADD	-0.191409	0.0343656	31.0225	7.59336	NA	1
17_28367840_G_A	VTN_45502	seq.13125.45	cis	lead	17_28367840_G_A	17	28367840	17_28367840_G_A	G	A	0.488921	1399	ADD	-0.271001	0.0353209	58.8679	13.7731	NA	0.484691	1535	ADD	0.951963	0.0333837	813.152	178.127	NA	1
17_28367840_G_A	ASAP2_42148	seq.13518.5	trans	lead	17_28367840_G_A	17	28367840	17_28367840_G_A	G	A	0.487597	1411	ADD	0.0834661	0.0358257	5.42789	1.70295	NA	0.484691	1535	ADD	0.527365	0.0345506	232.977	51.8738	NA	1
17_28367840_G_A	DDX23_42358	seq.13946.8	trans	lead	17_28367840_G_A	17	28367840	17_28367840_G_A	G	A	0.487597	1411	ADD	-0.000392802	0.0361892	0.000117812	0.00377744	NA	0.484691	1535	ADD	0.26483	0.0344907	58.9561	13.7926	NA	1
17_28389802_C_T	EIF4G3_43669	seq.13991.47	trans	proxy	17_28367840_G_A	17	28389802	17_28389802_C_T	C	T	0.515592	1411	ADD	0.0843792	0.0359028	5.52349	1.7267	NA	0.513029	1535	ADD	0.235554	0.0353721	44.3463	10.5605	NA	1
17_28376663_T_A	DIPK1C_42376	seq.14341.8	trans	proxy	17_28367840_G_A	17	28376663	17_28376663_T_A	T	A	0.514883	1411	ADD	0.0104185	0.0363904	0.0819665	0.110894	NA	0.512052	1535	ADD	0.24923	0.0346165	51.8365	12.2195	NA	1
17_28367840_G_A	SDF2_44916	seq.15333.11	cis	lead	17_28367840_G_A	17	28367840	17_28367840_G_A	G	A	0.487943	1410	ADD	-8.29115e-05	0.03708	4.99976e-06	0.000775508	NA	0.484691	1535	ADD	0.631267	0.0340222	344.273	76.1256	NA	1
17_28379927_G_T	C1QL2_43434	seq.15670.15	trans	proxy	17_28367840_G_A	17	28379927	17_28379927_G_T	G	T	0.512403	1411	ADD	-0.00914563	0.033676	0.073754	0.104607	NA	0.508795	1535	ADD	0.25593	0.0355958	51.6942	12.1881	NA	1
17_28367840_G_A	BPIFA2_43422	seq.16302.11	trans	lead	17_28367840_G_A	17	28367840	17_28367840_G_A	G	A	0.487597	1411	ADD	-0.0659471	0.0356935	3.41359	1.18935	NA	0.484691	1535	ADD	0.190607	0.0346174	30.3171	7.43548	NA	1
17_28367840_G_A	CRNN_43565	seq.17738.7	trans	lead	17_28367840_G_A	17	28367840	17_28367840_G_A	G	A	0.487597	1411	ADD	0.0785553	0.0341506	5.2912	1.66891	NA	0.484691	1535	ADD	0.260099	0.0337011	59.5648	13.9269	NA	1
17_28322698_A_C	NMNAT1_44034	seq.18932.84	trans	none	17_28367840_G_A	17	28322698	17_28322698_A_C	A	C	0.52197	1411	ADD	-0.244639	0.0347904	49.4462	11.6906	NA	0.517264	1535	ADD	-0.0223705	0.0348896	0.411111	0.282824	NA	1
17_28393545_G_A	BAIAP2_42170	seq.19331.117	trans	proxy	17_28367840_G_A	17	28393545	17_28393545_G_A	G	A	0.544295	1411	ADD	0.0383986	0.036323	1.11755	0.536935	NA	0.541694	1535	ADD	0.221884	0.0344506	41.4818	9.92455	NA	1
17_28391573_C_T	EGFR_45115	seq.19567.1	trans	proxy	17_28367840_G_A	17	28391573	17_28391573_C_T	C	T	0.516452	1398	ADD	-0.00828594	0.0357785	0.0536337	0.0878541	NA	0.513681	1535	ADD	0.339318	0.035142	93.2308	21.3322	NA	1
17_28367840_G_A	NUDT14_41565	seq.19794.10	trans	lead	17_28367840_G_A	17	28367840	17_28367840_G_A	G	A	0.487935	1409	ADD	0.000501792	0.0361344	0.000192844	0.00483872	NA	0.484691	1535	ADD	-0.453429	0.0335612	182.534	40.8678	NA	1
17_28367840_G_A	NHP2_42833	seq.20939.113	trans	lead	17_28367840_G_A	17	28367840	17_28367840_G_A	G	A	0.487597	1411	ADD	-0.0205755	0.0363126	0.321062	0.243387	NA	0.484691	1535	ADD	-0.60149	0.0345217	303.58	67.2621	NA	1
17_28367840_G_A	TRIM5_44361	seq.21438.45	trans	lead	17_28367840_G_A	17	28367840	17_28367840_G_A	G	A	0.487597	1411	ADD	0.0192498	0.0366083	0.276498	0.222569	NA	0.484691	1535	ADD	0.855241	0.0345166	613.932	134.807	NA	1
17_28349109_C_T	GRK5_42537	seq.21510.24	trans	none	17_28367840_G_A	17	28349109	17_28349109_C_T	C	T	0.505315	1411	ADD	-0.0169	0.0360961	0.219206	0.194061	NA	0.501954	1535	ADD	0.29591	0.0350868	71.1265	16.4749	NA	1
17_28322698_A_C	IFNL4_40303	seq.21895.36	trans	none	17_28367840_G_A	17	28322698	17_28322698_A_C	A	C	0.52197	1411	ADD	0.036573	0.0355649	1.05749	0.51743	NA	0.517264	1535	ADD	0.20246	0.0340652	35.3229	8.55388	NA	1
17_28367840_G_A	PRKRA_42945	seq.22010.36	trans	lead	17_28367840_G_A	17	28367840	17_28367840_G_A	G	A	0.487597	1411	ADD	0.0352635	0.03527	0.999632	0.498394	NA	0.484691	1535	ADD	0.935391	0.0344176	738.626	161.923	NA	1
17_28367840_G_A	SCAMP3_44209	seq.22017.1	trans	lead	17_28367840_G_A	17	28367840	17_28367840_G_A	G	A	0.487597	1411	ADD	0.0704883	0.0362669	3.77757	1.28446	NA	0.484691	1535	ADD	0.216176	0.0343155	39.686	9.52541	NA	1
17_28349109_C_T	PALMD_40484	seq.22059.56	trans	none	17_28367840_G_A	17	28349109	17_28349109_C_T	C	T	0.505315	1411	ADD	0.014849	0.0364521	0.16594	0.165105	NA	0.501954	1535	ADD	0.291318	0.0350828	68.9518	15.9961	NA	1
17_28389802_C_T	KRT14_42682	seq.22482.87	trans	proxy	17_28367840_G_A	17	28389802	17_28389802_C_T	C	T	0.515592	1411	ADD	-0.0584502	0.0366887	2.53809	0.954173	NA	0.513029	1535	ADD	0.381962	0.0346335	121.632	27.5561	NA	1
17_28344170_C_G	SDHB_44220	seq.22773.69	trans	none	17_28367840_G_A	17	28344170	17_28344170_C_G	C	G	0.512403	1411	ADD	0.0486175	0.0358849	1.83553	0.755782	NA	0.509121	1535	ADD	0.249711	0.0345886	52.1208	12.2824	NA	1
17_28389802_C_T	TRIM54_41952	seq.22816.4	trans	proxy	17_28367840_G_A	17	28389802	17_28389802_C_T	C	T	0.515969	1409	ADD	0.0293764	0.0378644	0.601913	0.358675	NA	0.513029	1535	ADD	0.215053	0.0349768	37.8034	9.10653	NA	1
17_28386951_C_T	ACOT12_40762	seq.23601.43	trans	proxy	17_28367840_G_A	17	28386951	17_28386951_C_T	C	T	0.511356	1409	ADD	0.0288848	0.0369823	0.61003	0.361734	NA	0.507818	1535	ADD	-0.253364	0.0349532	52.5431	12.3758	NA	1
17_28376663_T_A	PHYKPL_44846	seq.23604.44	trans	proxy	17_28367840_G_A	17	28376663	17_28376663_T_A	T	A	0.515248	1410	ADD	-0.0168818	0.0358274	0.222028	0.195521	NA	0.512052	1535	ADD	0.196934	0.0350215	31.6207	7.72719	NA	1
17_28379927_G_T	MAGIX_41445	seq.24713.4	trans	proxy	17_28367840_G_A	17	28379927	17_28379927_G_T	G	T	0.512775	1409	ADD	-0.0319627	0.0362333	0.778163	0.422849	NA	0.508795	1535	ADD	0.191072	0.0343807	30.8862	7.56286	NA	1
17_28367840_G_A	CES3_43521	seq.25292.6	trans	lead	17_28367840_G_A	17	28367840	17_28367840_G_A	G	A	0.487597	1411	ADD	0.0605094	0.0362614	2.78456	1.02147	NA	0.484691	1535	ADD	0.852672	0.0347276	602.858	132.398	NA	1
17_28367840_G_A	RNF135_40568	seq.25467.36	trans	lead	17_28367840_G_A	17	28367840	17_28367840_G_A	G	A	0.487597	1411	ADD	-0.0570189	0.0372492	2.34318	0.900206	NA	0.484691	1535	ADD	0.523675	0.0346951	227.819	50.7489	NA	1
17_28367840_G_A	HLA.E_43806	seq.25918.60	trans	lead	17_28367840_G_A	17	28367840	17_28367840_G_A	G	A	0.487597	1411	ADD	-0.0106586	0.0361049	0.0871496	0.114733	NA	0.484691	1535	ADD	0.354673	0.033993	108.862	24.7595	NA	1
17_28379927_G_T	PRAME_42936	seq.25951.17	trans	proxy	17_28367840_G_A	17	28379927	17_28379927_G_T	G	T	0.512403	1411	ADD	0.0317334	0.0363559	0.761873	0.417093	NA	0.508795	1535	ADD	0.230851	0.0347575	44.1127	10.5086	NA	1
17_28367840_G_A	FUOM_44665	seq.26182.7	trans	lead	17_28367840_G_A	17	28367840	17_28367840_G_A	G	A	0.487943	1410	ADD	0.0156544	0.0345989	0.204714	0.186457	NA	0.484691	1535	ADD	-0.237469	0.0343889	47.6845	11.3005	NA	1
17_28367840_G_A	UBE2L6_45007	seq.26297.52	trans	lead	17_28367840_G_A	17	28367840	17_28367840_G_A	G	A	0.487943	1410	ADD	0.110673	0.0357395	9.58939	2.7084	NA	0.484691	1535	ADD	0.490305	0.0343662	203.549	45.4546	NA	1
17_28322698_A_C	CDH3_44527	seq.2643.57	trans	none	17_28367840_G_A	17	28322698	17_28322698_A_C	A	C	0.52234	1410	ADD	-0.0246012	0.0340178	0.522999	0.328304	NA	0.517264	1535	ADD	0.376204	0.0334823	126.246	28.5659	NA	1
17_28367840_G_A	CDCA3_40100	seq.27155.9	trans	lead	17_28367840_G_A	17	28367840	17_28367840_G_A	G	A	0.487597	1411	ADD	0.00529312	0.0370151	0.0204487	0.0524236	NA	0.484691	1535	ADD	0.75039	0.0343448	477.367	105.097	NA	1
17_28367840_G_A	OPLAH_44059	seq.27247.45	trans	lead	17_28367840_G_A	17	28367840	17_28367840_G_A	G	A	0.487597	1411	ADD	0.055322	0.0364405	2.30477	0.889487	NA	0.484691	1535	ADD	0.359516	0.0337902	113.203	25.7104	NA	1
17_28367840_G_A	USHBP1_40700	seq.28191.3	trans	lead	17_28367840_G_A	17	28367840	17_28367840_G_A	G	A	0.487597	1411	ADD	-0.00585776	0.0361503	0.0262566	0.0598446	NA	0.484691	1535	ADD	0.2561	0.034315	55.6994	13.0734	NA	1
17_28393545_G_A	IHO1_41324	seq.29297.39	trans	proxy	17_28367840_G_A	17	28393545	17_28393545_G_A	G	A	0.544713	1409	ADD	0.00134178	0.0373177	0.0012928	0.0126386	NA	0.541694	1535	ADD	0.206608	0.0352971	34.2622	8.31728	NA	1
17_28367840_G_A	FBXO22_41204	seq.29303.9	trans	lead	17_28367840_G_A	17	28367840	17_28367840_G_A	G	A	0.487935	1409	ADD	0.00576921	0.0356902	0.0261297	0.0596908	NA	0.484691	1535	ADD	0.877311	0.0335154	685.202	150.306	NA	1
17_28344170_C_G	KLF12_41389	seq.29361.271	trans	none	17_28367840_G_A	17	28344170	17_28344170_C_G	C	G	0.512775	1409	ADD	0.0394908	0.0362831	1.18463	0.558438	NA	0.509121	1535	ADD	0.205005	0.0344159	35.4824	8.58945	NA	1
17_28367840_G_A	SCRG1_44913	seq.29491.55	trans	lead	17_28367840_G_A	17	28367840	17_28367840_G_A	G	A	0.487943	1410	ADD	-0.0569823	0.0325879	3.05751	1.09493	NA	0.484691	1535	ADD	0.22118	0.0345923	40.8819	9.79126	NA	1
17_28379927_G_T	VMO1_44393	seq.29568.12	trans	proxy	17_28367840_G_A	17	28379927	17_28379927_G_T	G	T	0.512403	1411	ADD	-0.0308382	0.034274	0.809557	0.433856	NA	0.508795	1535	ADD	0.22257	0.0354394	39.4421	9.47117	NA	1
17_28367840_G_A	ZNRD2_44429	seq.29838.110	trans	lead	17_28367840_G_A	17	28367840	17_28367840_G_A	G	A	0.487597	1411	ADD	0.0578343	0.0353676	2.67399	0.991401	NA	0.484691	1535	ADD	0.605411	0.0350203	298.855	66.2328	NA	1
17_28367840_G_A	GNPDA2_44689	seq.29853.135	trans	lead	17_28367840_G_A	17	28367840	17_28367840_G_A	G	A	0.487943	1410	ADD	0.015267	0.0355476	0.184454	0.175501	NA	0.484691	1535	ADD	0.43653	0.0339436	165.391	37.1241	NA	1
17_28367840_G_A	HYLS1_40298	seq.29950.57	trans	lead	17_28367840_G_A	17	28367840	17_28367840_G_A	G	A	0.487597	1411	ADD	-0.00517051	0.0361753	0.0204288	0.0523967	NA	0.484691	1535	ADD	0.527719	0.034416	235.117	52.3404	NA	1
17_28367840_G_A	IFIT1_42583	seq.30003.16	trans	lead	17_28367840_G_A	17	28367840	17_28367840_G_A	G	A	0.487597	1411	ADD	0.0303487	0.0368141	0.679596	0.387507	NA	0.484691	1535	ADD	0.345022	0.0351049	96.5959	22.0705	NA	1
17_28379927_G_T	FAAP20_41179	seq.30279.47	trans	proxy	17_28367840_G_A	17	28379927	17_28379927_G_T	G	T	0.512775	1409	ADD	0.0342791	0.0369463	0.86083	0.451603	NA	0.508795	1535	ADD	0.196525	0.0346581	32.1532	7.84625	NA	1
17_28367840_G_A	C9orf152_40915	seq.30334.131	trans	lead	17_28367840_G_A	17	28367840	17_28367840_G_A	G	A	0.487935	1409	ADD	-0.0603343	0.0362575	2.76906	1.01727	NA	0.484691	1535	ADD	-0.401687	0.0315701	161.891	36.3596	NA	1
17_28367840_G_A	SLC34A3_43093	seq.30539.3	trans	lead	17_28367840_G_A	17	28367840	17_28367840_G_A	G	A	0.487597	1411	ADD	0.00882468	0.0359222	0.0603491	0.0936946	NA	0.484691	1535	ADD	0.356765	0.0351909	102.778	23.4262	NA	1
17_28379927_G_T	ALDH9A1_42108	seq.30719.133	trans	proxy	17_28367840_G_A	17	28379927	17_28379927_G_T	G	T	0.512403	1411	ADD	0.0472633	0.0358895	1.73426	0.726147	NA	0.508795	1535	ADD	0.248982	0.0348175	51.1376	12.0649	NA	1
17_28367840_G_A	DIABLO_44602	seq.3122.6	trans	lead	17_28367840_G_A	17	28367840	17_28367840_G_A	G	A	0.487943	1410	ADD	0.04622	0.0353147	1.71297	0.719875	NA	0.484691	1535	ADD	0.189568	0.0345866	30.0409	7.37363	NA	1
17_28367840_G_A	C3orf62_40901	seq.31229.115	trans	lead	17_28367840_G_A	17	28367840	17_28367840_G_A	G	A	0.487935	1409	ADD	0.0443453	0.0366181	1.46657	0.646108	NA	0.484691	1535	ADD	0.395268	0.0341158	134.237	30.3144	NA	1
17_28379927_G_T	LCP2_44743	seq.31318.17	trans	proxy	17_28367840_G_A	17	28379927	17_28379927_G_T	G	T	0.512766	1410	ADD	0.0787019	0.0363232	4.69464	1.51918	NA	0.508795	1535	ADD	0.339342	0.0350692	93.6318	21.4202	NA	1
17_28398728_T_C	C8orf58_40914	seq.31630.66	trans	proxy	17_28367840_G_A	17	28398728	17_28398728_T_C	T	C	0.549326	1409	ADD	0.00351306	0.0355355	0.0097734	0.035623	NA	0.545928	1535	ADD	0.193074	0.0352241	30.0446	7.37445	NA	1
17_28367840_G_A	SOHLH2_41830	seq.31686.16	trans	lead	17_28367840_G_A	17	28367840	17_28367840_G_A	G	A	0.487935	1409	ADD	-0.038088	0.0364319	1.09298	0.528986	NA	0.484691	1535	ADD	0.365915	0.0350248	109.147	24.8218	NA	1
17_28367840_G_A	CES2_43520	seq.31918.65	trans	lead	17_28367840_G_A	17	28367840	17_28367840_G_A	G	A	0.487597	1411	ADD	0.0295732	0.0351589	0.707497	0.39764	NA	0.484691	1535	ADD	-0.294014	0.0345281	72.5086	16.7791	NA	1
17_28396594_G_T	CORO1A_45087	seq.31924.38	trans	proxy	17_28367840_G_A	17	28396594	17_28396594_G_T	G	T	0.539342	1398	ADD	0.0800349	0.036244	4.87626	1.56498	NA	0.536482	1535	ADD	0.231753	0.0348525	44.2166	10.5317	NA	1
17_28367840_G_A	CCDC88B_40957	seq.31979.48	trans	lead	17_28367840_G_A	17	28367840	17_28367840_G_A	G	A	0.487935	1409	ADD	-0.0214324	0.0369041	0.337282	0.250726	NA	0.484691	1535	ADD	0.737991	0.03405	469.751	103.44	NA	1
17_28367840_G_A	PPL_44112	seq.31999.48	trans	lead	17_28367840_G_A	17	28367840	17_28367840_G_A	G	A	0.487597	1411	ADD	-0.039191	0.0357107	1.20441	0.564727	NA	0.484691	1535	ADD	0.287955	0.0349829	67.7541	15.7323	NA	1
17_28367840_G_A	ERCC6L_40204	seq.32065.5	trans	lead	17_28367840_G_A	17	28367840	17_28367840_G_A	G	A	0.487597	1411	ADD	0.0252913	0.0362224	0.487517	0.314225	NA	0.484691	1535	ADD	0.597381	0.0343538	302.381	67.0009	NA	1
17_28386951_C_T	KIAA1217_40336	seq.32080.37	trans	proxy	17_28367840_G_A	17	28386951	17_28386951_C_T	C	T	0.510985	1411	ADD	0.00695154	0.0371071	0.0350952	0.0698682	NA	0.507818	1535	ADD	0.253412	0.0350753	52.1976	12.2994	NA	1
17_28379927_G_T	RAB39A_41689	seq.32694.5	trans	proxy	17_28367840_G_A	17	28379927	17_28379927_G_T	G	T	0.512775	1409	ADD	0.0481184	0.0372871	1.66536	0.705794	NA	0.508795	1535	ADD	0.277066	0.0348974	63.0348	14.6923	NA	1
17_28367840_G_A	CCDC172_40091	seq.32871.192	trans	lead	17_28367840_G_A	17	28367840	17_28367840_G_A	G	A	0.487597	1411	ADD	0.0167156	0.0362695	0.212402	0.190513	NA	0.484691	1535	ADD	0.31075	0.0344938	81.1596	18.6815	NA	1
17_28367840_G_A	KBTBD7_41357	seq.33115.140	trans	lead	17_28367840_G_A	17	28367840	17_28367840_G_A	G	A	0.487935	1409	ADD	-0.0747609	0.0362566	4.25183	1.40662	NA	0.484691	1535	ADD	0.889813	0.0341604	678.502	148.849	NA	1
17_28376663_T_A	PRR5_42953	seq.33244.28	trans	proxy	17_28367840_G_A	17	28376663	17_28376663_T_A	T	A	0.514883	1411	ADD	-0.0313641	0.0366091	0.733987	0.407164	NA	0.512052	1535	ADD	0.221697	0.0348069	40.5684	9.72159	NA	1
17_28391573_C_T	MAGEA1_40384	seq.33303.162	trans	proxy	17_28367840_G_A	17	28391573	17_28391573_C_T	C	T	0.516655	1411	ADD	0.0616595	0.0371963	2.7479	1.01152	NA	0.513681	1535	ADD	-0.193675	0.0351231	30.4062	7.45544	NA	1
17_28391573_C_T	FILIP1_40244	seq.33790.6	trans	proxy	17_28367840_G_A	17	28391573	17_28391573_C_T	C	T	0.516655	1411	ADD	0.00014629	0.0371159	1.55349e-05	0.00136792	NA	0.513681	1535	ADD	-0.282056	0.0343847	67.2884	15.6298	NA	1
17_28367840_G_A	POTEKP_41646	seq.33799.14	trans	lead	17_28367840_G_A	17	28367840	17_28367840_G_A	G	A	0.487935	1409	ADD	-0.0376432	0.0362093	1.08077	0.525017	NA	0.484691	1535	ADD	0.326612	0.0341828	91.2957	20.9075	NA	1
17_28367840_G_A	TRPV1_41960	seq.34404.64	trans	lead	17_28367840_G_A	17	28367840	17_28367840_G_A	G	A	0.487935	1409	ADD	-0.0251196	0.0360399	0.485802	0.313537	NA	0.484691	1535	ADD	0.64772	0.0350608	341.296	75.4774	NA	1
17_28367840_G_A	CD302_43490	seq.34639.12	trans	lead	17_28367840_G_A	17	28367840	17_28367840_G_A	G	A	0.487597	1411	ADD	0.0269466	0.0335221	0.646171	0.375218	NA	0.484691	1535	ADD	0.214818	0.0347044	38.3152	9.22046	NA	1
17_28379927_G_T	SEL1L_44222	seq.34646.120	trans	proxy	17_28367840_G_A	17	28379927	17_28379927_G_T	G	T	0.512403	1411	ADD	0.0133331	0.0337316	0.156239	0.15949	NA	0.508795	1535	ADD	-0.266401	0.0350157	57.8822	13.5555	NA	1
17_28306590_C_T	RAMP2_42985	seq.34655.39	trans	proxy	17_28367840_G_A	17	28306590	17_28306590_C_T	C	T	0.429837	1411	ADD	0.0279198	0.0342567	0.664254	0.381887	NA	0.432248	1535	ADD	-0.240003	0.0366881	42.7942	10.216	NA	1
17_28367840_G_A	TXLNGY_41979	seq.34751.150	trans	lead	17_28367840_G_A	17	28367840	17_28367840_G_A	G	A	0.487935	1409	ADD	0.00825902	0.0312434	0.0698778	0.101541	NA	0.484691	1535	ADD	0.193452	0.035242	30.1317	7.39397	NA	1
17_28376663_T_A	NACA2_40442	seq.34980.29	trans	proxy	17_28367840_G_A	17	28376663	17_28376663_T_A	T	A	0.514883	1411	ADD	0.0939258	0.0372019	6.37442	1.93638	NA	0.512052	1535	ADD	0.369744	0.034451	115.186	26.1447	NA	1
17_28367840_G_A	PTTG3P_40538	seq.35017.13	trans	lead	17_28367840_G_A	17	28367840	17_28367840_G_A	G	A	0.487597	1411	ADD	-0.0121256	0.0364533	0.110645	0.131114	NA	0.484691	1535	ADD	0.413811	0.0346421	142.691	32.1631	NA	1
17_28367840_G_A	DNLZ_42383	seq.35035.7	trans	lead	17_28367840_G_A	17	28367840	17_28367840_G_A	G	A	0.487597	1411	ADD	-0.0528167	0.0364122	2.10402	0.83294	NA	0.484691	1535	ADD	-0.304398	0.0344323	78.1537	18.0208	NA	1
17_28361641_G_A	C11orf52_40881	seq.35053.2	trans	none	17_28367840_G_A	17	28361641	17_28361641_G_A	G	A	0.507452	1409	ADD	0.000822399	0.0362491	0.00051472	0.00793292	NA	0.503909	1535	ADD	-0.331635	0.0341661	94.217	21.5486	NA	1
17_28367840_G_A	CYP24A1_42345	seq.35182.145	trans	lead	17_28367840_G_A	17	28367840	17_28367840_G_A	G	A	0.487597	1411	ADD	-0.0244718	0.0370174	0.437037	0.293661	NA	0.484691	1535	ADD	0.326698	0.0349612	87.3217	20.0351	NA	1
17_28367840_G_A	HS6ST1_43818	seq.5465.32	trans	lead	17_28367840_G_A	17	28367840	17_28367840_G_A	G	A	0.487597	1411	ADD	-0.0384648	0.0354742	1.17572	0.555597	NA	0.484691	1535	ADD	-0.228148	0.0346045	43.4677	10.3655	NA	1
17_28367840_G_A	RASA1_42992	seq.5481.16	trans	lead	17_28367840_G_A	17	28367840	17_28367840_G_A	G	A	0.487597	1411	ADD	-0.0206143	0.0366377	0.316577	0.241336	NA	0.484691	1535	ADD	0.263562	0.0345219	58.2873	13.6449	NA	1
17_28367840_G_A	CPN2_45339	seq.6415.90	trans	lead	17_28367840_G_A	17	28367840	17_28367840_G_A	G	A	0.487234	1410	ADD	-0.120416	0.0333932	13.0033	3.50732	NA	0.484691	1535	ADD	-0.557152	0.0336851	273.572	60.7235	NA	1
17_28367840_G_A	HBZ_44698	seq.6919.3	trans	lead	17_28367840_G_A	17	28367840	17_28367840_G_A	G	A	0.487943	1410	ADD	-0.0388541	0.0333219	1.35961	0.613313	NA	0.484691	1535	ADD	0.261142	0.0336627	60.1807	14.0628	NA	1
17_28367840_G_A	KIR2DL2_KIR2DL3_43894	seq.7773.20	trans	lead	17_28367840_G_A	17	28367840	17_28367840_G_A	G	A	0.487597	1411	ADD	0.0226124	0.0339328	0.444071	0.296568	NA	0.484691	1535	ADD	0.329778	0.0343557	92.1396	21.0927	NA	1
17_28367840_G_A	VTN_45502	seq.8280.238	cis	lead	17_28367840_G_A	17	28367840	17_28367840_G_A	G	A	0.488921	1399	ADD	-0.271001	0.0353209	58.8679	13.7731	NA	0.484691	1535	ADD	0.560457	0.0337479	275.798	61.2087	NA	1
17_28367840_G_A	TCP11_43167	seq.8334.65	trans	lead	17_28367840_G_A	17	28367840	17_28367840_G_A	G	A	0.487597	1411	ADD	-0.0602897	0.0360138	2.80251	1.02633	NA	0.484691	1535	ADD	0.429638	0.0341364	158.405	35.5979	NA	1
17_28379927_G_T	MUC1_45191	seq.9176.3	trans	proxy	17_28367840_G_A	17	28379927	17_28379927_G_T	G	T	0.51216	1398	ADD	-0.0255323	0.0332885	0.588292	0.353518	NA	0.508795	1535	ADD	0.276043	0.034921	62.4857	14.5712	NA	1
17_28376663_T_A	CD63_43496	seq.9190.23	trans	proxy	17_28367840_G_A	17	28376663	17_28376663_T_A	T	A	0.514883	1411	ADD	0.0760096	0.0355403	4.574	1.48864	NA	0.512052	1535	ADD	-0.324069	0.0345564	87.9462	20.1723	NA	1
17_28379927_G_T	CPA2_44559	seq.9276.7	trans	proxy	17_28367840_G_A	17	28379927	17_28379927_G_T	G	T	0.512766	1410	ADD	-0.0119125	0.034605	0.118503	0.136282	NA	0.508795	1535	ADD	0.211002	0.0352153	35.9013	8.68282	NA	1
17_30259885_T_G	BLMH_45043	seq.14250.115	cis	proxy	17_30259885_T_G	17	30259885	17_30259885_T_G	T	G	0.242489	1398	ADD	0.635115	0.0410199	239.727	53.3458	NA	0.242671	1535	ADD	0.0170381	0.0410488	0.172282	0.168712	NA	1
17_34320725_T_C	CCL8_43475	seq.13748.4	cis	proxy	17_34320725_T_C	17	34320725	17_34320725_T_C	T	C	0.340893	1411	ADD	-0.83364	0.0361942	530.493	116.656	NA	0.341042	1535	ADD	-0.863252	0.0349104	611.455	134.268	NA	1
17_34320725_T_C	CCL8_43475	seq.2785.15	cis	proxy	17_34320725_T_C	17	34320725	17_34320725_T_C	T	C	0.340893	1411	ADD	-0.83364	0.0361942	530.493	116.656	NA	0.341042	1535	ADD	-0.200938	0.0360191	31.1212	7.61545	NA	1
17_34322718_T_C	CCL7_43474	seq.4886.3	cis	none	17_34320725_T_C	17	34322718	17_34322718_T_C	T	C	0.348335	1411	ADD	0.015229	0.0358608	0.180345	0.173228	NA	0.34886	1535	ADD	-0.547995	0.0357535	234.918	52.2972	NA	1
17_34356270_A_G	CCL13_44495	seq.4144.13	cis	none	17_34356270_A_G	17	34356270	17_34356270_A_G	A	G	0.130142	1410	ADD	-0.545574	0.0509975	114.448	25.9832	NA	0.126059	1535	ADD	0.0147868	0.052935	0.0780302	0.107914	NA	1
17_34356270_A_G	CDSN_43511	seq.7085.81	trans	none	17_34356270_A_G	17	34356270	17_34356270_A_G	A	G	0.130404	1411	ADD	-0.0701785	0.0508773	1.90266	0.775257	NA	0.126059	1535	ADD	-0.563834	0.0488298	133.331	30.1162	NA	1
17_35841496_G_C	CCL5_45326	seq.2523.31	cis	proxy	17_35841496_G_C	17	35841496	17_35841496_G_C	G	C	0.279787	1410	ADD	-0.303017	0.0405755	55.7708	13.0892	NA	0.276873	1535	ADD	-0.313146	0.0383507	66.6726	15.4941	NA	1
17_35841496_G_C	NAA40_42803	seq.30225.40	trans	proxy	17_35841496_G_C	17	35841496	17_35841496_G_C	G	C	0.279589	1411	ADD	-0.041837	0.0413558	1.02341	0.506247	NA	0.276873	1535	ADD	-0.312991	0.0383314	66.6736	15.4943	NA	1
17_35841496_G_C	CCL5_45326	seq.5480.49	cis	proxy	17_35841496_G_C	17	35841496	17_35841496_G_C	G	C	0.279787	1410	ADD	-0.303017	0.0405755	55.7708	13.0892	NA	0.276873	1535	ADD	-0.318816	0.0384519	68.7456	15.9507	NA	1
17_35979070_A_G	CCL16_45053	seq.4913.78	cis	proxy	17_35979070_A_G	17	35979070	17_35979070_A_G	A	G	0.214235	1398	ADD	-1.0939	0.0425862	659.813	144.785	NA	0.214658	1535	ADD	-1.18961	0.0402822	872.139	190.951	NA	1
17_35985301_T_C	CCL14_45324	seq.2900.53	cis	none	17_35985301_T_C	17	35985301	17_35985301_T_C	T	C	0.098227	1410	ADD	-1.00052	0.0580106	297.464	65.9297	NA	0.0990228	1535	ADD	-1.05903	0.0561198	356.107	78.7027	NA	1
17_35985301_T_C	CCL23_44501	seq.2913.1	cis	none	17_35985301_T_C	17	35985301	17_35985301_T_C	T	C	0.098227	1410	ADD	0.724186	0.0607194	142.248	32.0663	NA	0.0990228	1535	ADD	0.729004	0.059462	150.308	33.8283	NA	1
17_35985301_T_C	CCL23_44501	seq.3028.36	cis	none	17_35985301_T_C	17	35985301	17_35985301_T_C	T	C	0.098227	1410	ADD	0.724186	0.0607194	142.248	32.0663	NA	0.0990228	1535	ADD	0.324428	0.0589846	30.2524	7.421	NA	1
17_36000884_T_G	CCL15_45052	seq.14109.15	cis	none	17_36000884_T_G	17	36000884	17_36000884_T_G	T	G	0.224964	1398	ADD	1.00431	0.0421647	567.337	124.671	NA	0.22215	1535	ADD	1.01546	0.0409005	616.404	135.344	NA	1
17_36000884_T_G	CCL15_45052	seq.18289.16	cis	none	17_36000884_T_G	17	36000884	17_36000884_T_G	T	G	0.224964	1398	ADD	1.00431	0.0421647	567.337	124.671	NA	0.22215	1535	ADD	1.03362	0.040813	641.392	140.779	NA	1
17_35999179_C_A	CCL23_44501	seq.3028.36	cis	none	17_36000884_T_G	17	35999179	17_35999179_C_A	C	A	0.290426	1410	ADD	-0.386653	0.0398493	94.1457	21.5329	NA	0.287622	1535	ADD	-0.641412	0.03864	275.549	61.1545	NA	1
17_36001998_T_G	CCL15_45052	seq.3509.1	cis	none	17_36000884_T_G	17	36001998	17_36001998_T_G	T	G	0.218884	1398	ADD	1.01284	0.0424559	569.119	125.059	NA	0.216287	1535	ADD	0.990964	0.0414504	571.556	125.589	NA	1
17_36065520_A_G	CCL3_43473	seq.3040.59	cis	none	17_36062001_A_G	17	36065520	17_36065520_A_G	A	G	0.235294	1411	ADD	-0.0564193	0.0412198	1.87346	0.766801	NA	0.236156	1535	ADD	0.614902	0.0409699	225.259	50.1907	NA	1
17_36062001_A_G	CCL18_45325	seq.3044.3	cis	none	17_36062001_A_G	17	36062001	17_36062001_A_G	A	G	0.235106	1410	ADD	0.650359	0.0419207	240.684	53.5545	NA	0.235505	1535	ADD	0.749339	0.0402395	346.778	76.6713	NA	1
17_36089191_G_A	CCL3_43473	seq.3040.59	cis	proxy	17_36089191_G_A	17	36089191	17_36089191_G_A	G	A	0.240609	1411	ADD	0.318576	0.0414721	59.0086	13.8041	NA	0.24658	1535	ADD	0.0989637	0.0409864	5.83006	1.80259	NA	1
17_36463294_A_C	B2M_45441	seq.10574.10	trans	none	17_36463294_A_C	17	36463294	17_36463294_A_C	A	C	0.378485	1399	ADD	0.0360484	0.0353468	1.04009	0.511732	NA	0.378176	1535	ADD	-0.435988	0.0361613	145.366	32.748	NA	1
17_36465154_A_G	CCL4_44504	seq.29479.117	cis	none	17_36463294_A_C	17	36465154	17_36465154_A_G	A	G	0.4	1410	ADD	-0.303252	0.0374364	65.6174	15.2616	NA	0.399349	1535	ADD	-0.0476881	0.0368156	1.67786	0.709501	NA	1
17_3724179_C_T	ITGB7_43880	seq.11205.10	trans	lead	17_3724179_C_T	17	3724179	17_3724179_C_T	C	T	0.575478	1411	ADD	-0.327396	0.0368768	78.8205	18.1674	NA	0.576873	1535	ADD	0.0130601	0.0364773	0.128188	0.142476	NA	1
17_3724179_C_T	ITGB7_43880	seq.31149.2	trans	lead	17_3724179_C_T	17	3724179	17_3724179_C_T	C	T	0.575478	1411	ADD	-0.327396	0.0368768	78.8205	18.1674	NA	0.576873	1535	ADD	0.0202865	0.0352802	0.330639	0.247734	NA	1
17_39068035_G_A	PLXDC1_42917	seq.9235.3	cis	none	17_39068035_G_A	17	39068035	17_39068035_G_A	G	A	0.350106	1411	ADD	-0.302261	0.0379711	63.366	14.7653	NA	0.349837	1535	ADD	0.0202699	0.0349926	0.335546	0.249946	NA	1
17_39966427_T_G	FABP9_42436	seq.18194.18	trans	lead	17_39966427_T_G	17	39966427	17_39966427_T_G	T	G	0.45287	1411	ADD	-0.2098	0.0356799	34.5751	8.3871	NA	0.454072	1535	ADD	-0.057063	0.0344983	2.73599	1.00828	NA	1
17_41460036_TG_T	ACE2_43317	seq.2805.6	trans	proxy	17_41460036_TG_T	17	41460036	17_41460036_TG_T	TG	T	0.389086	1411	ADD	-0.0215153	0.0328654	0.428564	0.290141	NA	0.386971	1535	ADD	-0.200339	0.0363004	30.4585	7.46713	NA	1
17_41837233_C_T	NT5C3B_40470	seq.19135.5	cis	proxy	17_41837233_C_T	17	41837233	17_41837233_C_T	C	T	0.844437	1411	ADD	0.00212404	0.0482996	0.00193392	0.0155072	NA	0.844951	1535	ADD	-0.609809	0.0479846	161.504	36.275	NA	1
17_42711163_C_T	AOC3_45308	seq.21491.7	cis	proxy	17_42711163_C_T	17	42711163	17_42711163_C_T	C	T	0.064539	1410	ADD	-0.630327	0.0677829	86.4754	19.8493	NA	0.0648208	1535	ADD	-0.652413	0.0668809	95.157	21.7548	NA	1
17_43848758_C_T	CD300LG_45060	seq.20585.5	cis	lead	17_43848758_C_T	17	43848758	17_43848758_C_T	C	T	0.0271817	1398	ADD	-0.847501	0.106353	63.5013	14.7952	NA	0.0283388	1535	ADD	-0.876038	0.0985341	79.0448	18.2167	NA	1
17_43848758_C_T	CD300LG_45060	seq.20585.9	cis	lead	17_43848758_C_T	17	43848758	17_43848758_C_T	C	T	0.0271817	1398	ADD	-0.847501	0.106353	63.5013	14.7952	NA	0.0283388	1535	ADD	-0.0632756	0.10391	0.370817	0.265553	NA	1
17_45495053_C_T	LRRC37A2_43937	seq.8897.3	trans	proxy	17_45495053_C_T	17	45495053	17_45495053_C_T	C	T	0.0616584	1411	ADD	1.00104	0.0731625	187.209	41.8884	NA	0.0592834	1535	ADD	-0.149965	0.0736281	4.1485	1.38016	NA	1
17_46084075_C_T	LRRC37A2_43937	seq.8897.3	cis	none	17_46084075_C_T	17	46084075	17_46084075_C_T	C	T	0.190999	1411	ADD	-0.665326	0.0448535	220.027	49.0496	NA	0.192182	1535	ADD	0.0383648	0.0443221	0.749247	0.412609	NA	1
17_46731635_A_G	LRRC37A2_43937	seq.8897.3	cis	none	17_46731635_A_G	17	46731635	17_46731635_A_G	A	G	0.0556343	1411	ADD	1.04727	0.0770248	184.864	41.3766	NA	0.0530945	1535	ADD	-0.113293	0.0773042	2.14784	0.845362	NA	1
17_4786277_C_T	VMO1_44393	seq.29568.12	cis	lead	17_4786277_C_T	17	4786277	17_4786277_C_T	C	T	0.303685	1411	ADD	-0.33178	0.0369281	80.7206	18.585	NA	0.302606	1535	ADD	-0.0237328	0.0382362	0.385256	0.271805	NA	1
17_4926265_C_A	ENO3_43675	seq.16616.137	cis	none	17_4949168_C_T	17	4926265	17_4926265_C_A	C	A	0.432672	1411	ADD	-0.058143	0.0347105	2.80591	1.02725	NA	0.432248	1535	ADD	-0.238227	0.0323794	54.1311	12.7269	NA	1
17_50838798_G_A	WFIKKN2_45019	seq.13408.23	cis	none	17_50838798_G_A	17	50838798	17_50838798_G_A	G	A	0.47305	1410	ADD	-0.647429	0.036705	311.124	68.9057	NA	0.472964	1535	ADD	-0.596213	0.0356366	279.905	62.1036	NA	1
17_50838798_G_A	WFIKKN2_45019	seq.3235.50	cis	none	17_50838798_G_A	17	50838798	17_50838798_G_A	G	A	0.47305	1410	ADD	-0.647429	0.036705	311.124	68.9057	NA	0.472964	1535	ADD	-0.575732	0.0353605	265.098	58.8766	NA	1
17_51408551_G_T	TNFSF12_44347	seq.5939.42	trans	none	17_51419155_T_C	17	51408551	17_51408551_G_T	G	T	0.326364	1411	ADD	0.0962704	0.0384741	6.26106	1.90861	NA	0.32443	1535	ADD	0.201675	0.0369875	29.7298	7.30394	NA	1
17_57011328_A_G	SCPEP1_44216	seq.23203.3	cis	none	17_57011328_A_G	17	57011328	17_57011328_A_G	A	G	0.411765	1411	ADD	0.239675	0.0363445	43.4879	10.37	NA	0.413029	1535	ADD	0.365467	0.0349445	109.38	24.873	NA	1
17_57256534_C_A	LRATD2_41419	seq.21141.9	trans	none	17_57256534_C_A	17	57256534	17_57256534_C_A	C	A	0.229595	1409	ADD	0.25247	0.0445836	32.0677	7.82714	NA	0.230293	1535	ADD	0.0158777	0.0378828	0.175668	0.170617	NA	1
17_58059355_C_G	SCARB1_43052	seq.20534.6	trans	none	17_58059355_C_G	17	58059355	17_58059355_C_G	C	G	0.022679	1411	ADD	-0.198507	0.120077	2.73295	1.00746	NA	0.0221498	1535	ADD	0.644248	0.114252	31.7962	7.76643	NA	1
17_58280457_C_A	MPO_45189	seq.2580.83	cis	lead	17_58280457_C_A	17	58280457	17_58280457_C_A	C	A	0.0772532	1398	ADD	-0.266222	0.0661403	16.2015	4.24451	NA	0.0794788	1535	ADD	-0.3378	0.061466	30.203	7.40992	NA	1
17_60156793_A_T	CA4_45048	seq.14069.61	cis	none	17_60156793_A_T	17	60156793	17_60156793_A_T	A	T	0.0729614	1398	ADD	-0.692742	0.0667656	107.656	24.4952	NA	0.0749186	1535	ADD	-0.0580107	0.0665936	0.758842	0.416018	NA	1
17_60156793_A_T	CA4_45048	seq.3177.49	cis	none	17_60156793_A_T	17	60156793	17_60156793_A_T	A	T	0.0729614	1398	ADD	-0.692742	0.0667656	107.656	24.4952	NA	0.0749186	1535	ADD	-0.0189275	0.0658571	0.0826001	0.111369	NA	1
17_63494982_C_T	ACE_45300	seq.10714.7	cis	none	17_63494982_C_T	17	63494982	17_63494982_C_T	C	T	0.382979	1410	ADD	0.688362	0.0357828	370.07	81.743	NA	0.379805	1535	ADD	0.63487	0.0353531	322.489	71.3812	NA	1
17_66212167_C_G	GKAP1_40267	seq.27911.33	trans	lead	17_66212167_C_G	17	66212167	17_66212167_C_G	C	G	0.0453579	1411	ADD	-0.144396	0.088981	2.63338	0.980307	NA	0.0472313	1535	ADD	-1.47588	0.0775744	361.962	79.9777	NA	1
17_66228498_C_T	DKK4_43609	seq.3365.7	trans	proxy	17_66212167_C_G	17	66228498	17_66228498_C_T	C	T	0.0552799	1411	ADD	0.0326305	0.0760604	0.184047	0.175277	NA	0.0560261	1535	ADD	0.452537	0.0767129	34.7993	8.43711	NA	1
17_66212167_C_G	KISS1_45169	seq.6606.61	trans	lead	17_66212167_C_G	17	66212167	17_66212167_C_G	C	G	0.0457797	1398	ADD	-0.147067	0.0877551	2.80857	1.02797	NA	0.0472313	1535	ADD	1.49263	0.0812096	337.825	74.7214	NA	1
17_66212167_C_G	VSIG2_44400	seq.8018.43	trans	lead	17_66212167_C_G	17	66212167	17_66212167_C_G	C	G	0.0453579	1411	ADD	0.00289086	0.0768458	0.00141519	0.0132321	NA	0.0472313	1535	ADD	-1.12135	0.0831944	181.675	40.6803	NA	1
17_66202522_T_C	MTFR1_40426	seq.9095.5	trans	none	17_66212167_C_G	17	66202522	17_66202522_T_C	T	C	0.051382	1411	ADD	0.0232684	0.0822773	0.0799783	0.109396	NA	0.0530945	1535	ADD	-0.62351	0.078398	63.2524	14.7403	NA	1
17_66217812_A_G	DHX8_41099	seq.11601.26	trans	proxy	17_66222489_C_A	17	66217812	17_66217812_A_G	A	G	0.618879	1409	ADD	-0.00386488	0.0383121	0.0101766	0.0363791	NA	0.624756	1535	ADD	-0.575703	0.0369189	243.164	54.0952	NA	1
17_66222489_C_A	DDX53_42363	seq.33063.30	trans	proxy	17_66222489_C_A	17	66222489	17_66222489_C_A	C	A	0.568037	1411	ADD	-0.0592123	0.0379321	2.43674	0.926201	NA	0.572964	1535	ADD	0.603291	0.0352263	293.305	65.0236	NA	1
17_66214639_C_A	PTPRR_44153	seq.6361.49	trans	lead	17_66222489_C_A	17	66214639	17_66214639_C_A	C	A	0.564139	1411	ADD	-0.0701201	0.0344547	4.1418	1.37844	NA	0.569055	1535	ADD	0.565725	0.0353193	256.558	57.0152	NA	1
17_68639941_A_G	FAM20A_44646	seq.6433.57	cis	none	17_68639941_A_G	17	68639941	17_68639941_A_G	A	G	0.212057	1410	ADD	-0.311771	0.0437364	50.8142	11.9934	NA	0.211401	1535	ADD	-0.25617	0.0416924	37.7524	9.09518	NA	1
17_68875696_C_T	URAD_41999	seq.31629.25	trans	lead	17_68875696_C_T	17	68875696	17_68875696_C_T	C	T	0.058907	1409	ADD	-0.0822921	0.0778267	1.11804	0.537093	NA	0.0596091	1535	ADD	0.506528	0.0707701	51.228	12.0849	NA	1
17_7078078_A_G	CLEC10A_43531	seq.10955.4	cis	lead	17_7078078_A_G	17	7078078	17_7078078_A_G	A	G	0.294472	1411	ADD	0.511642	0.0387936	173.945	38.9924	NA	0.29544	1535	ADD	0.0143352	0.037703	0.144562	0.152558	NA	1
17_7108754_G_T	ASGR2_45315	seq.9474.22	cis	none	17_7108754_G_T	17	7108754	17_7108754_G_T	G	T	0.337234	1410	ADD	0.316912	0.0380109	69.5121	16.1195	NA	0.336482	1535	ADD	0.0285571	0.036962	0.59692	0.356789	NA	1
17_7168674_CG_C	ASGR1_43389	seq.5452.71	cis	none	17_7168674_CG_C	17	7168674	17_7168674_CG_C	CG	C	0.122608	1411	ADD	-0.22144	0.0535777	17.0822	4.44616	NA	0.122476	1535	ADD	-0.312632	0.0515436	36.7889	8.88062	NA	1
17_73591438_G_A	SDK2_44917	seq.31516.82	cis	none	17_73591438_G_A	17	73591438	17_73591438_G_A	G	A	0.0992908	1410	ADD	-0.548726	0.0570092	92.6449	21.2036	NA	0.100326	1535	ADD	-0.423325	0.0531064	63.5411	14.804	NA	1
17_73815441_A_C	CR2_45341	seq.15570.99	trans	none	17_73815441_A_C	17	73815441	17_73815441_A_C	A	C	0.0659574	1410	ADD	0.360218	0.0656742	30.0845	7.38338	NA	0.065798	1535	ADD	0.279554	0.0620623	20.2896	5.17678	NA	1
17_74471782_C_G	CD300A_44510	seq.5630.48	cis	none	17_74471782_C_G	17	74471782	17_74471782_C_G	C	G	0.108511	1410	ADD	-0.380664	0.0558305	46.4881	11.0354	NA	0.10684	1535	ADD	-0.602615	0.0545415	122.075	27.6531	NA	1
17_74473827_G_A	CD300A_44510	seq.5630.48	cis	lead	17_74473827_G_A	17	74473827	17_74473827_G_A	G	A	0.270567	1410	ADD	-0.0207192	0.0390201	0.281949	0.225172	NA	0.26645	1535	ADD	-0.585919	0.0378018	240.243	53.4583	NA	1
17_74524459_G_T	CD300C_44511	seq.13406.161	cis	none	17_74524459_G_T	17	74524459	17_74524459_G_T	G	T	0.221277	1410	ADD	0.573183	0.0421029	185.337	41.4798	NA	0.220521	1535	ADD	0.0384754	0.0422466	0.829438	0.44077	NA	1
17_74524459_G_T	CD300C_44511	seq.5066.134	cis	none	17_74524459_G_T	17	74524459	17_74524459_G_T	G	T	0.221277	1410	ADD	0.573183	0.0421029	185.337	41.4798	NA	0.220521	1535	ADD	0.0929474	0.0408541	5.1761	1.64017	NA	1
17_74594128_T_C	CD300E_43488	seq.10798.4	cis	proxy	17_74594128_T_C	17	74594128	17_74594128_T_C	T	C	0.708009	1411	ADD	-0.390735	0.0364271	115.057	26.1166	NA	0.711401	1535	ADD	-0.0252796	0.0403403	0.392701	0.275001	NA	1
17_74594128_T_C	CD300E_43488	seq.8287.17	cis	proxy	17_74594128_T_C	17	74594128	17_74594128_T_C	T	C	0.708009	1411	ADD	-0.390735	0.0364271	115.057	26.1166	NA	0.711401	1535	ADD	-0.0688955	0.039592	3.02808	1.08706	NA	1
17_74703694_C_T	CD300LF_43489	seq.5623.11	cis	none	17_74703694_C_T	17	74703694	17_74703694_C_T	C	T	0.240609	1411	ADD	-1.02175	0.0396803	663.033	145.485	NA	0.242671	1535	ADD	-0.00879133	0.0397804	0.0488394	0.0834959	NA	1
17_74776908_C_T	NHERF1_44938	seq.24694.158	cis	none	17_74776908_C_T	17	74776908	17_74776908_C_T	C	T	0.334397	1410	ADD	0.207918	0.0380665	29.8331	7.3271	NA	0.33355	1535	ADD	0.151875	0.0363871	17.4211	4.52362	NA	1
17_74867383_A_G	FDXR_40240	seq.29256.21	cis	proxy	17_74867383_A_G	17	74867383	17_74867383_A_G	A	G	0.21297	1411	ADD	-0.074082	0.0447437	2.74133	1.00974	NA	0.211726	1535	ADD	-0.3654	0.0439887	69.001	16.0069	NA	1
17_75260452_C_T	MIF4GD_43973	seq.32713.22	cis	none	17_75260452_C_T	17	75260452	17_75260452_C_T	C	T	0.105245	1411	ADD	-0.410814	0.0590957	48.3257	11.4425	NA	0.102932	1535	ADD	0.0937839	0.0574498	2.66489	0.988917	NA	1
17_75877575_C_T	TRIM47_41951	seq.33250.45	cis	proxy	17_75877575_C_T	17	75877575	17_75877575_C_T	C	T	0.0723918	1409	ADD	-0.470376	0.0711079	43.7577	10.4299	NA	0.0742671	1535	ADD	0.0504854	0.0670039	0.567717	0.345662	NA	1
17_7608618_A_G	SAT2_43049	seq.12524.18	cis	proxy	17_7608618_A_G	17	7608618	17_7608618_A_G	A	G	0.100638	1411	ADD	-0.732178	0.0592845	152.528	34.3136	NA	0.0996743	1535	ADD	-0.570322	0.0578164	97.3059	22.2262	NA	1
17_7642403_C_T	ATP1B2_42155	seq.7218.87	cis	none	17_7642403_C_T	17	7642403	17_7642403_C_T	C	T	0.195252	1411	ADD	0.0876676	0.0444546	3.88906	1.31335	NA	0.198697	1535	ADD	0.230195	0.040921	31.6445	7.73251	NA	1
17_76429021_C_G	HARS1_45140	seq.17450.51	trans	proxy	17_76429021_C_G	17	76429021	17_76429021_C_G	C	G	0.531116	1398	ADD	-0.193184	0.0347661	30.8766	7.56073	NA	0.53127	1535	ADD	-0.137078	0.0338813	16.3687	4.28283	NA	1
17_76607741_A_G	C4B_45446	seq.18821.9	trans	none	17_76607741_A_G	17	76607741	17_76607741_A_G	A	G	0.553967	1399	ADD	-0.292837	0.0312401	87.8674	20.1549	NA	0.554072	1535	ADD	-0.0438935	0.0315737	1.93264	0.783913	NA	1
17_76607741_A_G	C4B_45446	seq.2182.54	trans	none	17_76607741_A_G	17	76607741	17_76607741_A_G	A	G	0.553967	1399	ADD	-0.292837	0.0312401	87.8674	20.1549	NA	0.554072	1535	ADD	-0.032686	0.0284093	1.32373	0.602194	NA	1
17_76607741_A_G	C4B_45446	seq.4481.34	trans	none	17_76607741_A_G	17	76607741	17_76607741_A_G	A	G	0.553967	1399	ADD	-0.292837	0.0312401	87.8674	20.1549	NA	0.554072	1535	ADD	-0.0742255	0.0290796	6.51522	1.9708	NA	1
17_79011471_C_G	CANT1_44491	seq.6480.1	cis	none	17_79011471_C_G	17	79011471	17_79011471_C_G	C	G	0.229787	1410	ADD	-0.314778	0.0425878	54.631	12.8374	NA	0.230619	1535	ADD	-0.066113	0.0398742	2.74909	1.01184	NA	1
17_79077245_T_C	C1QTNF1_45318	seq.6304.8	cis	none	17_79077245_T_C	17	79077245	17_79077245_T_C	T	C	0.0620567	1410	ADD	0.410986	0.0725503	32.0904	7.83221	NA	0.0625407	1535	ADD	0.117858	0.069311	2.89144	1.05036	NA	1
17_79730458_C_G	ENPP7_44628	seq.4435.66	cis	proxy	17_79730458_C_G	17	79730458	17_79730458_C_G	C	G	0.487234	1410	ADD	-0.734188	0.0364723	405.218	89.3949	NA	0.491205	1535	ADD	-0.779419	0.0349906	496.179	109.191	NA	1
17_80116632_C_T	TAFA5_44306	seq.5609.92	trans	none	17_80116632_C_T	17	80116632	17_80116632_C_T	C	T	0.0428774	1411	ADD	0.478676	0.0868247	30.3946	7.45283	NA	0.042671	1535	ADD	0.148617	0.0865135	2.95099	1.06639	NA	1
17_80210594_C_T	SGSH_44928	seq.21766.50	cis	lead	17_80210594_C_T	17	80210594	17_80210594_C_T	C	T	0.42695	1410	ADD	-0.576716	0.0346351	277.262	61.5277	NA	0.428339	1535	ADD	-0.153169	0.0325345	22.1642	5.60155	NA	1
17_80210802_C_T	SGSH_44928	seq.21766.50	cis	lead	17_80210802_C_T	17	80210802	17_80210802_C_T	C	T	0.0301418	1410	ADD	-0.483485	0.10119	22.8293	5.7519	NA	0.0299674	1535	ADD	-1.18269	0.0951884	154.374	34.717	NA	1
17_80476148_C_T	KIAA0232_40334	seq.32129.139	trans	lead	17_80476148_C_T	17	80476148	17_80476148_C_T	C	T	0.116938	1411	ADD	0.843255	0.0574855	215.18	47.9921	NA	0.116938	1535	ADD	-0.0248113	0.054946	0.203904	0.186027	NA	1
17_80491128_T_C	NPTX1_45202	seq.9256.78	cis	none	17_80551628_G_A	17	80491128	17_80491128_T_C	T	C	0.0715308	1398	ADD	0.625638	0.0696986	80.5745	18.5529	NA	0.0697068	1535	ADD	0.556852	0.067975	67.1092	15.5903	NA	1
17_80993320_C_G	CHMP6_44538	seq.21160.4	cis	none	17_81003646_G_A	17	80993320	17_80993320_C_G	C	G	0.101773	1410	ADD	0.375683	0.0606344	38.3889	9.23686	NA	0.100651	1535	ADD	0.375957	0.0583066	41.5759	9.94546	NA	1
17_82036043_C_T	DCXR_44597	seq.17758.79	cis	lead	17_82036043_C_T	17	82036043	17_82036043_C_T	C	T	0.0219858	1410	ADD	-0.719195	0.113282	40.306	9.66327	NA	0.0221498	1535	ADD	-0.123113	0.110072	1.25098	0.579441	NA	1
17_82142739_GA_G	KIAA1143_42659	seq.23625.44	trans	none	17_82142739_GA_G	17	82142739	17_82142739_GA_G	GA	G	0.326364	1411	ADD	-0.00412641	0.0393517	0.0109955	0.0378736	NA	0.324104	1535	ADD	0.213926	0.0385034	30.8696	7.55915	NA	1
17_82398802_G_A	TXNDC5_45003	seq.11212.7	trans	none	17_82395703_C_A	17	82398802	17_82398802_G_A	G	A	0.262411	1410	ADD	0.0479923	0.0399233	1.44508	0.63956	NA	0.257003	1535	ADD	0.227656	0.0370153	37.8264	9.11166	NA	1
18_25661275_C_T	EFHD1_43656	seq.19616.100	trans	none	18_25661275_C_T	18	25661275	18_25661275_C_T	C	T	0.0255138	1411	ADD	-0.0767731	0.106193	0.522664	0.328172	NA	0.0247557	1535	ADD	-0.62566	0.114531	29.8423	7.32916	NA	1
18_31103275_G_A	DSC2_45110	seq.13126.52	cis	none	18_31103275_G_A	18	31103275	18_31103275_G_A	G	A	0.221745	1398	ADD	0.23764	0.0422649	31.6141	7.7257	NA	0.223453	1535	ADD	0.133526	0.0392441	11.5767	3.17532	NA	1
18_31447782_C_T	DSG3_43637	seq.11310.8	cis	none	18_31447782_C_T	18	31447782	18_31447782_C_T	C	T	0.332743	1411	ADD	-0.29438	0.0348065	71.5313	16.564	NA	0.336156	1535	ADD	0.00426923	0.0371923	0.0131763	0.041621	NA	1
18_31447782_C_T	DSG3_43637	seq.16317.20	cis	none	18_31447782_C_T	18	31447782	18_31447782_C_T	C	T	0.332743	1411	ADD	-0.29438	0.0348065	71.5313	16.564	NA	0.336156	1535	ADD	-0.0217661	0.0364203	0.357168	0.259572	NA	1
18_31447782_C_T	DSG3_43637	seq.26175.6	cis	none	18_31447782_C_T	18	31447782	18_31447782_C_T	C	T	0.332743	1411	ADD	-0.29438	0.0348065	71.5313	16.564	NA	0.336156	1535	ADD	-0.248945	0.035036	50.487	11.921	NA	1
18_3148587_T_C	PGLYRP1_45219	seq.14064.21	trans	none	18_3148587_T_C	18	3148587	18_3148587_T_C	T	C	0.733906	1398	ADD	-0.239429	0.0399161	35.9797	8.70031	NA	0.732899	1535	ADD	-0.00684512	0.0382937	0.0319526	0.066446	NA	1
18_3148587_T_C	PGLYRP1_45219	seq.3329.14	trans	none	18_3148587_T_C	18	3148587	18_3148587_T_C	T	C	0.733906	1398	ADD	-0.239429	0.0399161	35.9797	8.70031	NA	0.732899	1535	ADD	-0.147802	0.0389346	14.4108	3.83282	NA	1
18_31508010_A_G	DSG2_45111	seq.20517.1	cis	none	18_31508010_A_G	18	31508010	18_31508010_A_G	A	G	0.395923	1398	ADD	-0.183026	0.0360103	25.8329	6.42913	NA	0.396091	1535	ADD	-0.214557	0.0348622	37.8772	9.12297	NA	1
18_32230496_T_C	MEP1A_43968	seq.19786.26	trans	none	18_32217995_T_C	18	32230496	18_32230496_T_C	T	C	0.371722	1411	ADD	-0.129535	0.0353351	13.4389	3.60826	NA	0.374593	1535	ADD	-0.21771	0.0347107	39.3398	9.44841	NA	1
18_32217995_T_C	MEP1B_44776	seq.33723.7	cis	proxy	18_32217995_T_C	18	32217995	18_32217995_T_C	T	C	0.391135	1410	ADD	-0.938926	0.0360335	678.971	148.951	NA	0.394463	1535	ADD	-0.100505	0.0360443	7.7751	2.27596	NA	1
18_45018827_C_T	DSCC1_41126	seq.23679.43	trans	none	18_45018827_C_T	18	45018827	18_45018827_C_T	C	T	0.152945	1409	ADD	0.0634888	0.0503397	1.59064	0.683538	NA	0.152117	1535	ADD	-0.279023	0.0493669	31.9454	7.79978	NA	1
18_51958632_A_G	DCC_42349	seq.21685.29	cis	none	18_51958632_A_G	18	51958632	18_51958632_A_G	A	G	0.34231	1411	ADD	0.243273	0.0388229	39.2655	9.43189	NA	0.340391	1535	ADD	0.569239	0.0362106	247.126	54.959	NA	1
18_59216087_T_G	GRP_43782	seq.5897.58	cis	none	18_59216087_T_G	18	59216087	18_59216087_T_G	T	G	0.236003	1411	ADD	0.280766	0.0404569	48.162	11.4062	NA	0.23355	1535	ADD	0.025523	0.0413818	0.380403	0.269713	NA	1
18_59216087_T_G	GRP_43782	seq.8400.74	cis	none	18_59216087_T_G	18	59216087	18_59216087_T_G	T	G	0.236003	1411	ADD	0.280766	0.0404569	48.162	11.4062	NA	0.23355	1535	ADD	-0.00328856	0.0404122	0.00662195	0.0291218	NA	1
18_596742_C_G	CLUL1_44548	seq.21492.19	cis	none	18_596742_C_G	18	596742	18_596742_C_G	C	G	0.729787	1410	ADD	0.519719	0.0415899	156.157	35.1066	NA	0.729967	1535	ADD	0.334237	0.0402907	68.8177	15.9666	NA	1
18_62387624_C_A	TNFRSF11A_44340	seq.5424.55	cis	none	18_62387624_C_A	18	62387624	18_62387624_C_A	C	A	0.192771	1411	ADD	0.302549	0.041767	52.4717	12.36	NA	0.196417	1535	ADD	0.0247174	0.0443092	0.311185	0.238859	NA	1
18_63318540_C_T	BCL2_43409	seq.3412.7	cis	lead	18_63318540_C_T	18	63318540	18_63318540_C_T	C	T	0.0765415	1411	ADD	-0.871689	0.0667121	170.731	38.2906	NA	0.0752443	1535	ADD	0.0889562	0.065301	1.85572	0.761654	NA	1
18_63490604_G_A	SERPINB5_43064	seq.15417.3	cis	proxy	18_63490604_G_A	18	63490604	18_63490604_G_A	G	A	0.645641	1411	ADD	-0.00754759	0.0375518	0.0403976	0.0753563	NA	0.643648	1535	ADD	0.198683	0.0340821	33.9836	8.25509	NA	1
18_63911516_C_T	SERPINB8_44231	seq.19130.81	cis	proxy	18_63959273_A_G	18	63911516	18_63911516_C_T	C	T	0.19596	1411	ADD	-0.360214	0.0452063	63.4926	14.7932	NA	0.196743	1535	ADD	-0.351661	0.043438	65.5404	15.2446	NA	1
18_64501202_C_T	KAZN_43886	seq.31582.35	trans	none	18_64501202_C_T	18	64501202	18_64501202_C_T	C	T	0.644578	1411	ADD	-0.209579	0.0379547	30.4906	7.47433	NA	0.644951	1535	ADD	-0.0178278	0.0354652	0.252692	0.210993	NA	1
18_6776864_T_G	RALY_44165	seq.30565.88	trans	none	18_6776864_T_G	18	6776864	18_6776864_T_G	T	G	0.167612	1411	ADD	0.0398871	0.0487338	0.669891	0.383956	NA	0.167101	1535	ADD	0.279647	0.0479076	34.0731	8.27506	NA	1
18_69870115_T_C	CD226_43485	seq.5062.60	cis	proxy	18_69870115_T_C	18	69870115	18_69870115_T_C	T	C	0.492204	1411	ADD	0.295782	0.0364225	65.9485	15.3345	NA	0.496091	1535	ADD	-0.005033	0.0346488	0.0210997	0.0532984	NA	1
18_69870115_T_C	CD226_43485	seq.5721.1	cis	proxy	18_69870115_T_C	18	69870115	18_69870115_T_C	T	C	0.492204	1411	ADD	0.295782	0.0364225	65.9485	15.3345	NA	0.496091	1535	ADD	-0.00121383	0.0348035	0.00121639	0.0122542	NA	1
18_70666576_T_C	EN2_40198	seq.29559.4	trans	none	18_70666576_T_C	18	70666576	18_70666576_T_C	T	C	0.517718	1411	ADD	-0.196301	0.0354524	30.6589	7.51199	NA	0.519544	1535	ADD	-0.0403633	0.0349625	1.33281	0.605013	NA	1
