## Supplementary Tables for "Proteogenomic origins of disease in British South Asians" (part 7 of 37)

### Sheet: ST2_common_pQTL_compare (continued)
Supplementary Table 2: comparison of associations at pQTLs overlapping for olink and somalogic for commonly measured proteins
18_706965_C_T	CFAP45_42285	seq.6553.68	trans	none	18_706965_C_T	18	706965	18_706965_C_T	C	T	0.487952	1411	ADD	0.217233	0.0368031	34.8405	8.4463	NA	0.484039	1535	ADD	0.00840057	0.0349438	0.0577934	0.0915052	NA	1
18_71730418_G_T	CBLN2_45051	seq.21887.2	trans	none	18_71730418_G_T	18	71730418	18_71730418_G_T	G	T	0.346924	1398	ADD	0.467111	0.0384021	147.955	33.3141	NA	0.347231	1535	ADD	0.251452	0.0367497	46.8169	11.1083	NA	1
18_72343633_A_G	CBLN2_45051	seq.21887.2	cis	none	18_72343633_A_G	18	72343633	18_72343633_A_G	A	G	0.249642	1398	ADD	-0.444628	0.0422125	110.946	25.216	NA	0.25798	1535	ADD	-0.187118	0.0396483	22.273	5.62616	NA	1
18_74542308_G_A	CNDP1_45337	seq.5456.59	cis	none	18_74542308_G_A	18	74542308	18_74542308_G_A	G	A	0.32766	1410	ADD	0.271839	0.0387717	49.1581	11.6268	NA	0.325407	1535	ADD	0.323145	0.0366815	77.6072	17.9006	NA	1
18_74542308_G_A	CNDP1_45337	seq.7870.8	cis	none	18_74542308_G_A	18	74542308	18_74542308_G_A	G	A	0.32766	1410	ADD	0.271839	0.0387717	49.1581	11.6268	NA	0.325407	1535	ADD	0.336938	0.0368345	83.6737	19.2339	NA	1
18_76558584_T_G	DBI_45103	seq.16919.1	trans	none	18_76558584_T_G	18	76558584	18_76558584_T_G	T	G	0.207797	1398	ADD	0.243926	0.0441606	30.5102	7.47871	NA	0.211726	1535	ADD	0.100666	0.0421255	5.71056	1.77306	NA	1
18_76720884_G_A	IL1A_42607	seq.4851.25	trans	none	18_76720884_G_A	18	76720884	18_76720884_G_A	G	A	0.363926	1411	ADD	0.222132	0.0376012	34.8995	8.45946	NA	0.364169	1535	ADD	-6.42053e-05	0.0363536	3.11923e-06	0.000612427	NA	1
18_9404721_G_A	REPS2_41713	seq.24944.12	trans	proxy	18_9404721_G_A	18	9404721	18_9404721_G_A	G	A	0.0340667	1409	ADD	0.185476	0.104228	3.1667	1.12405	NA	0.0332248	1535	ADD	0.686853	0.10154	45.7561	10.8731	NA	1
19_10285007_A_G	ICAM1_45372	seq.4342.10	cis	lead	19_10285007_A_G	19	10285007	19_10285007_A_G	A	G	0.479787	1410	ADD	0.491954	0.0366184	180.489	40.4213	NA	0.480782	1535	ADD	-1.08415	0.0348888	965.627	211.274	NA	1
19_10291455_T_C	ICAM5_44708	seq.5124.62	cis	proxy	19_10285007_A_G	19	10291455	19_10291455_T_C	T	C	0.504965	1410	ADD	0.650841	0.0365753	316.645	70.1083	NA	0.508143	1535	ADD	0.605578	0.0343683	310.474	68.7639	NA	1
19_10291455_T_C	ICAM5_44708	seq.5124.69	cis	proxy	19_10285007_A_G	19	10291455	19_10291455_T_C	T	C	0.504965	1410	ADD	0.650841	0.0365753	316.645	70.1083	NA	0.508143	1535	ADD	0.600065	0.0341954	307.936	68.2111	NA	1
19_10291455_T_C	ICAM5_44708	seq.8245.27	cis	proxy	19_10285007_A_G	19	10291455	19_10291455_T_C	T	C	0.504965	1410	ADD	0.650841	0.0365753	316.645	70.1083	NA	0.508143	1535	ADD	0.604301	0.034388	308.81	68.4016	NA	1
19_10289628_A_G	ICAM5_44708	seq.5124.62	cis	none	19_10289628_A_G	19	10289628	19_10289628_A_G	A	G	0.236879	1410	ADD	-0.750191	0.0433664	299.253	66.3194	NA	0.237134	1535	ADD	-0.742452	0.0409924	328.043	72.591	NA	1
19_10289434_G_C	ICAM5_44708	seq.5124.69	cis	none	19_10289628_A_G	19	10289434	19_10289434_G_C	G	C	0.758156	1410	ADD	0.733896	0.0429235	292.334	64.812	NA	0.758306	1535	ADD	0.717911	0.0403484	316.584	70.0949	NA	1
19_10289628_A_G	ICAM5_44708	seq.8245.27	cis	none	19_10289628_A_G	19	10289628	19_10289628_A_G	A	G	0.236879	1410	ADD	-0.750191	0.0433664	299.253	66.3194	NA	0.237134	1535	ADD	-0.749846	0.0410159	334.225	73.9374	NA	1
19_1033560_G_A	CNN2_44550	seq.18877.15	cis	none	19_1033560_G_A	19	1033560	19_1033560_G_A	G	A	0.33227	1410	ADD	0.241474	0.0378888	40.6181	9.73263	NA	0.33127	1535	ADD	-0.00384611	0.0365052	0.0111003	0.038061	NA	1
19_10336221_C_A	ICAM3_45147	seq.2649.77	cis	proxy	19_10336221_C_A	19	10336221	19_10336221_C_A	C	A	0.231402	1398	ADD	0.377057	0.0421651	79.9665	18.4193	NA	0.232248	1535	ADD	0.0258659	0.0415294	0.387922	0.272952	NA	1
19_1104079_G_A	GPX4_42532	seq.33753.14	cis	none	19_1104079_G_A	19	1104079	19_1104079_G_A	G	A	0.183912	1411	ADD	0.126395	0.0452714	7.79494	2.28073	NA	0.180782	1535	ADD	0.501564	0.0441679	128.955	29.1588	NA	1
19_11236981_C_T	CEP112_42270	seq.23292.1	trans	proxy	19_11239812_C_T	19	11236981	19_11236981_C_T	C	T	0.172573	1411	ADD	-0.0291427	0.0494813	0.346878	0.255015	NA	0.171661	1535	ADD	-0.353096	0.0471261	56.1388	13.1705	NA	1
19_11236981_C_T	KRT6C_43905	seq.31248.5	trans	proxy	19_11239812_C_T	19	11236981	19_11236981_C_T	C	T	0.172573	1411	ADD	0.0300321	0.0493446	0.370419	0.265379	NA	0.171661	1535	ADD	-0.512516	0.0461857	123.14	27.8862	NA	1
19_11397179_G_A	BAMBI_42172	seq.8811.24	trans	none	19_11397179_G_A	19	11397179	19_11397179_G_A	G	A	0.108788	1411	ADD	0.00218321	0.0582045	0.00140694	0.0131929	NA	0.107818	1535	ADD	-0.323947	0.0566425	32.7087	7.97039	NA	1
19_11576380_C_T	ACP5_45022	seq.3232.28	cis	lead	19_11576380_C_T	19	11576380	19_11576380_C_T	C	T	0.0915594	1398	ADD	-0.426279	0.0563377	57.2519	13.4163	NA	0.0889251	1535	ADD	-0.315519	0.054294	33.7712	8.20768	NA	1
19_11903540_C_G	ASRGL1_43391	seq.18313.4	trans	none	19_11903540_C_G	19	11903540	19_11903540_C_G	C	G	0.501063	1411	ADD	0.264242	0.0358277	54.3957	12.7854	NA	0.499349	1535	ADD	0.206711	0.0350521	34.7776	8.43226	NA	1
19_12766150_G_C	HOOK2_43813	seq.31131.3	cis	lead	19_12766150_G_C	19	12766150	19_12766150_G_C	G	C	0.176825	1411	ADD	0.463841	0.0460796	101.326	23.1078	NA	0.174593	1535	ADD	0.023825	0.0468363	0.258763	0.213979	NA	1
19_1505875_T_C	ADAMTSL5_44441	seq.30713.118	cis	none	19_1505875_T_C	19	1505875	19_1505875_T_C	T	C	0.460284	1410	ADD	0.312371	0.0369425	71.4973	16.5565	NA	0.460261	1535	ADD	0.0731343	0.0366095	3.99076	1.3396	NA	1
19_15469479_G_A	MTUS2_42785	seq.24710.1	trans	none	19_15460527_C_A	19	15469479	19_15469479_G_A	G	A	0.212261	1411	ADD	0.0564004	0.0434131	1.68781	0.712444	NA	0.213355	1535	ADD	-0.931806	0.0419192	494.111	108.741	NA	1
19_15472052_C_T	PGLYRP2_45481	seq.5601.2	cis	lead	19_15460527_C_A	19	15472052	19_15472052_C_T	C	T	0.21158	1399	ADD	-0.981565	0.0437817	502.635	110.595	NA	0.213029	1535	ADD	0.21315	0.0422714	25.4258	6.33751	NA	1
19_15464047_C_T	PGLYRP2_45481	seq.5601.2	cis	none	19_15464047_C_T	19	15464047	19_15464047_C_T	C	T	0.0918513	1399	ADD	-0.204609	0.0620715	10.8659	3.009	NA	0.0918567	1535	ADD	-0.534939	0.0598818	79.8027	18.3833	NA	1
19_15469847_G_A	FAM3C_44647	seq.20520.14	trans	lead	19_15469847_G_A	19	15469847	19_15469847_G_A	G	A	0.0450355	1410	ADD	0.0527763	0.0803351	0.431585	0.291399	NA	0.0439739	1535	ADD	0.607219	0.087208	48.4818	11.4771	NA	1
19_15469883_G_A	ASAP2_42148	seq.13518.5	trans	lead	19_15469883_G_A	19	15469883	19_15469883_G_A	G	A	0.0357902	1411	ADD	-0.144321	0.0951292	2.30161	0.888604	NA	0.0358306	1535	ADD	0.827405	0.0898067	84.8827	19.4995	NA	1
19_15471334_T_C	PDZD2_42897	seq.29587.99	trans	none	19_15471334_T_C	19	15471334	19_15471334_T_C	T	C	0.302977	1411	ADD	0.00248268	0.038746	0.00410569	0.022775	NA	0.304235	1535	ADD	-0.559494	0.0365456	234.38	52.1799	NA	1
19_18069603_C_G	IL12RB1_42598	seq.13706.12	cis	lead	19_18075942_T_C	19	18069603	19_18069603_C_G	C	G	0.240964	1411	ADD	-0.290793	0.0398027	53.3755	12.5599	NA	0.240065	1535	ADD	0.0204631	0.0392152	0.27229	0.220548	NA	1
19_18069603_C_G	IL12RB1_42598	seq.2632.5	cis	lead	19_18075942_T_C	19	18069603	19_18069603_C_G	C	G	0.240964	1411	ADD	-0.290793	0.0398027	53.3755	12.5599	NA	0.240065	1535	ADD	-0.31443	0.0399334	61.9979	14.4637	NA	1
19_18097087_G_A	SEPTIN7_43063	seq.29423.15	trans	none	19_18097087_G_A	19	18097087	19_18097087_G_A	G	A	0.0290574	1411	ADD	-0.620322	0.109965	31.8217	7.77213	NA	0.0299674	1535	ADD	-0.15599	0.102452	2.31821	0.893242	NA	1
19_18371548_G_A	GDF15_45131	seq.4374.45	cis	proxy	19_18371548_G_A	19	18371548	19_18371548_G_A	G	A	0.305794	1398	ADD	0.000275653	0.031055	7.8788e-05	0.00308668	NA	0.303257	1535	ADD	0.263955	0.0305827	74.4917	17.2154	NA	1
19_18432460_G_T	LRRC25_43936	seq.35773.99	cis	none	19_18432460_G_T	19	18432460	19_18432460_G_T	G	T	0.401488	1411	ADD	-0.256251	0.0366776	48.8125	11.5503	NA	0.401303	1535	ADD	0.0143829	0.0368256	0.152544	0.157318	NA	1
19_18432460_G_T	LRRC25_43936	seq.9317.4	cis	none	19_18432460_G_T	19	18432460	19_18432460_G_T	G	T	0.401488	1411	ADD	-0.256251	0.0366776	48.8125	11.5503	NA	0.401303	1535	ADD	-0.0186718	0.0364747	0.262053	0.215587	NA	1
19_18432460_G_T	LRRC25_43936	seq.9987.30	cis	none	19_18432460_G_T	19	18432460	19_18432460_G_T	G	T	0.401488	1411	ADD	-0.256251	0.0366776	48.8125	11.5503	NA	0.401303	1535	ADD	-0.0021674	0.0361184	0.00360097	0.021295	NA	1
19_18591705_T_C	CRLF1_44572	seq.14747.9	cis	none	19_18591705_T_C	19	18591705	19_18591705_T_C	T	C	0.220567	1410	ADD	-0.06618	0.0420367	2.47854	0.93776	NA	0.223779	1535	ADD	0.254379	0.0404193	39.6082	9.50811	NA	1
19_19268740_C_T	RECK_44176	seq.29434.66	trans	lead	19_19268740_C_T	19	19268740	19_19268740_C_T	C	T	0.0995748	1411	ADD	0.0203894	0.0589048	0.119815	0.137132	NA	0.0996743	1535	ADD	0.340149	0.0583101	34.029	8.26523	NA	1
19_2787331_A_G	THOP1_44978	seq.21429.50	cis	none	19_2787331_A_G	19	2787331	19_2787331_A_G	A	G	0.469149	1410	ADD	-0.287063	0.0343726	69.7476	16.1713	NA	0.466124	1535	ADD	-0.179841	0.034028	27.932	6.90082	NA	1
19_32582525_G_A	PDCD5_44836	seq.12517.52	cis	none	19_32582525_G_A	19	32582525	19_32582525_G_A	G	A	0.53227	1410	ADD	0.289863	0.0366623	62.5098	14.5766	NA	0.533876	1535	ADD	0.382551	0.0358667	113.762	25.8329	NA	1
19_35533840_G_T	SBSN_45249	seq.5724.58	cis	none	19_35533840_G_T	19	35533840	19_35533840_G_T	G	T	0.207082	1398	ADD	0.606187	0.0428784	199.865	44.6507	NA	0.206515	1535	ADD	0.0269404	0.0431417	0.389955	0.273825	NA	1
19_35848345_C_T	NPHS1_44036	seq.26133.9	cis	lead	19_35848345_C_T	19	35848345	19_35848345_C_T	C	T	0.018781	1411	ADD	-0.534235	0.134352	15.8117	4.1551	NA	0.019544	1535	ADD	-0.975777	0.119497	66.6783	15.4953	NA	1
19_3585521_G_A	GIPC3_43755	seq.34763.3	cis	none	19_3589437_C_T	19	3585521	19_3585521_G_A	G	A	0.0659107	1411	ADD	-0.469758	0.0736677	40.6624	9.74248	NA	0.0693811	1535	ADD	-0.430948	0.0671403	41.1986	9.86162	NA	1
19_35972735_G_A	AHSP_45027	seq.9025.5	trans	none	19_35972735_G_A	19	35972735	19_35972735_G_A	G	A	0.036123	1398	ADD	-0.507915	0.092568	30.1065	7.38832	NA	0.0358306	1535	ADD	-0.0666638	0.0950764	0.491626	0.31587	NA	1
19_38272365_G_A	PPP1R14A_44116	seq.19117.3	cis	none	19_38272365_G_A	19	38272365	19_38272365_G_A	G	A	0.5163	1411	ADD	-0.24311	0.0354668	46.9853	11.1456	NA	0.517915	1535	ADD	-0.368603	0.0345167	114.04	25.8939	NA	1
19_38304255_T_C	SPINT2_44955	seq.2843.13	cis	none	19_38304255_T_C	19	38304255	19_38304255_T_C	T	C	0.370213	1410	ADD	-0.215591	0.035046	37.8429	9.11533	NA	0.37101	1535	ADD	-0.740919	0.036471	412.711	91.026	NA	1
19_38769554_T_C	LGALS7_43922	seq.9196.8	cis	none	19_38769554_T_C	19	38769554	19_38769554_T_C	T	C	0.519844	1411	ADD	0.287227	0.0341776	70.6261	16.3648	NA	0.518893	1535	ADD	-0.00392504	0.0345862	0.012879	0.0411278	NA	1
19_38769554_T_C	LGALS7_43922	seq.9400.40	cis	none	19_38769554_T_C	19	38769554	19_38769554_T_C	T	C	0.519844	1411	ADD	0.287227	0.0341776	70.6261	16.3648	NA	0.518893	1535	ADD	0.0161352	0.0345519	0.218074	0.193473	NA	1
19_40768980_C_G	MIA_44782	seq.2687.2	cis	none	19_40773490_A_G	19	40768980	19_40768980_C_G	C	G	0.0489362	1410	ADD	1.09787	0.0831616	174.285	39.0666	NA	0.0498371	1535	ADD	1.007	0.0767621	172.094	38.5882	NA	1
19_41218980_G_A	AXL_45316	seq.34612.77	cis	none	19_41218980_G_A	19	41218980	19_41218980_G_A	G	A	0.283688	1410	ADD	-0.217721	0.0370942	34.4499	8.35916	NA	0.282085	1535	ADD	-0.0579582	0.0377483	2.3574	0.904169	NA	1
19_41218980_G_A	AXL_45316	seq.34632.17	cis	none	19_41218980_G_A	19	41218980	19_41218980_G_A	G	A	0.283688	1410	ADD	-0.217721	0.0370942	34.4499	8.35916	NA	0.282085	1535	ADD	-0.107624	0.0383237	7.88654	2.30273	NA	1
19_41354391_G_A	TGFB1_44319	seq.14108.15	cis	proxy	19_41354391_G_A	19	41354391	19_41354391_G_A	G	A	0.392984	1411	ADD	-0.144267	0.0353016	16.7011	4.35897	NA	0.388599	1535	ADD	-0.197457	0.0343619	33.0209	8.04014	NA	1
19_41571242_AGAATC_A	CEACAM21_43514	seq.7204.1	cis	none	19_41571242_AGAATC_A	19	41571242	19_41571242_AGAATC_A	AGAATC	A	0.187101	1411	ADD	1.17966	0.0458993	660.548	144.945	NA	0.188925	1535	ADD	-0.0891035	0.0454782	3.83869	1.30031	NA	1
19_4236999_G_A	EBI3_IL27_43646	seq.10851.77	cis	lead	19_4236999_G_A	19	4236999	19_4236999_G_A	G	A	0.42275	1411	ADD	-0.786654	0.0353483	495.256	108.99	NA	0.424756	1535	ADD	-0.940097	0.0347069	733.69	160.85	NA	1
19_4236999_G_A	EBI3_IL27_43646	seq.20533.39	cis	lead	19_4236999_G_A	19	4236999	19_4236999_G_A	G	A	0.42275	1411	ADD	-0.786654	0.0353483	495.256	108.99	NA	0.424756	1535	ADD	-0.924817	0.0344661	719.991	157.871	NA	1
19_4236999_G_A	IL12A_IL12B_43842	seq.20533.39	cis	lead	19_4236999_G_A	19	4236999	19_4236999_G_A	G	A	0.42275	1411	ADD	-0.0519024	0.0337783	2.36102	0.905177	NA	0.424756	1535	ADD	-0.924817	0.0344661	719.991	157.871	NA	1
19_4236999_G_A	EBI3_IL27_43646	seq.26327.6	cis	lead	19_4236999_G_A	19	4236999	19_4236999_G_A	G	A	0.42275	1411	ADD	-0.786654	0.0353483	495.256	108.99	NA	0.424756	1535	ADD	-1.00097	0.0346163	836.14	183.125	NA	1
19_4236999_G_A	EBI3_IL27_43646	seq.2829.19	cis	lead	19_4236999_G_A	19	4236999	19_4236999_G_A	G	A	0.42275	1411	ADD	-0.786654	0.0353483	495.256	108.99	NA	0.424756	1535	ADD	0.0130174	0.0352372	0.136472	0.147634	NA	1
19_4236999_G_A	EBI3_IL27_43646	seq.31183.95	cis	lead	19_4236999_G_A	19	4236999	19_4236999_G_A	G	A	0.42275	1411	ADD	-0.786654	0.0353483	495.256	108.99	NA	0.424756	1535	ADD	-0.0105736	0.0351351	0.0905656	0.117214	NA	1
19_42640148_C_T	CD177_45058	seq.13116.25	trans	proxy	19_42640148_C_T	19	42640148	19_42640148_C_T	C	T	0.0400572	1398	ADD	0.620871	0.0876402	50.1874	11.8547	NA	0.0384365	1535	ADD	0.678093	0.0854663	62.9491	14.6734	NA	1
19_43475287_T_C	LYPD3_44762	seq.13107.9	cis	none	19_43475287_T_C	19	43475287	19_43475287_T_C	T	C	0.242908	1410	ADD	0.269102	0.0413196	42.4152	10.1319	NA	0.238111	1535	ADD	0.213095	0.0400174	28.3562	6.99601	NA	1
19_43652320_T_C	PLAUR_44854	seq.2652.15	cis	lead	19_43652320_T_C	19	43652320	19_43652320_T_C	T	C	0.16773	1410	ADD	-0.166899	0.0469258	12.6498	3.42528	NA	0.168078	1535	ADD	-0.299049	0.0451361	43.8971	10.4608	NA	1
19_44631121_A_G	PVR_44884	seq.8064.125	cis	none	19_44631121_A_G	19	44631121	19_44631121_A_G	A	G	0.378014	1410	ADD	-0.817141	0.0370055	487.597	107.323	NA	0.378502	1535	ADD	0.00535495	0.0358608	0.0222982	0.054878	NA	1
19_44697435_T_C	CEACAM16_43512	seq.24299.1	cis	none	19_44697435_T_C	19	44697435	19_44697435_T_C	T	C	0.134656	1411	ADD	-0.730036	0.053037	189.466	42.3811	NA	0.134853	1535	ADD	-0.236417	0.0513147	21.2263	5.38921	NA	1
19_44883210_G_GTAA	ETNK2_41174	seq.21379.30	trans	none	19_44883210_G_GTAA	19	44883210	19_44883210_G_GTAA	G	GTAA	0.126686	1409	ADD	-0.036623	0.0543353	0.454302	0.30077	NA	0.128339	1535	ADD	0.307312	0.0517483	35.2667	8.54136	NA	1
19_44909976_G_T	BIRC2_42186	seq.10046.55	trans	proxy	19_44909976_G_T	19	44909976	19_44909976_G_T	G	T	0.0467753	1411	ADD	0.0679909	0.0834751	0.66342	0.38158	NA	0.0459283	1535	ADD	1.37487	0.0798174	296.707	65.7649	NA	1
19_44908822_C_T	EFHD1_43656	seq.19616.100	trans	lead	19_44909976_G_T	19	44908822	19_44908822_C_T	C	T	0.046421	1411	ADD	0.0467831	0.078383	0.356233	0.259159	NA	0.0456026	1535	ADD	-0.569673	0.0838968	46.1063	10.9508	NA	1
19_44909976_G_T	SIRT1_43081	seq.19823.75	trans	proxy	19_44909976_G_T	19	44909976	19_44909976_G_T	G	T	0.0467753	1411	ADD	0.0867077	0.0839612	1.06649	0.520369	NA	0.0459283	1535	ADD	0.672836	0.082936	65.8161	15.3054	NA	1
19_44908822_C_T	SNAP23_44942	seq.20241.9	trans	lead	19_44909976_G_T	19	44908822	19_44908822_C_T	C	T	0.0464539	1410	ADD	0.0965674	0.0854593	1.27686	0.587565	NA	0.0456026	1535	ADD	-0.529019	0.0812429	42.4005	10.1286	NA	1
19_44909976_G_T	CEP20_42276	seq.21655.18	trans	proxy	19_44909976_G_T	19	44909976	19_44909976_G_T	G	T	0.0467753	1411	ADD	-0.0616979	0.0871419	0.501288	0.319723	NA	0.0459283	1535	ADD	0.516581	0.0823437	39.3566	9.45215	NA	1
19_44909976_G_T	FOXO1_43727	seq.22055.31	trans	proxy	19_44909976_G_T	19	44909976	19_44909976_G_T	G	T	0.0467753	1411	ADD	0.16992	0.0853335	3.96504	1.33297	NA	0.0459283	1535	ADD	0.936316	0.0829301	127.474	28.8347	NA	1
19_44909976_G_T	UNG_44378	seq.22821.50	trans	proxy	19_44909976_G_T	19	44909976	19_44909976_G_T	G	T	0.0467753	1411	ADD	0.0116776	0.084649	0.019031	0.0504746	NA	0.0459283	1535	ADD	1.455	0.0828623	308.327	68.2964	NA	1
19_44908822_C_T	CCDC24_40947	seq.23356.32	trans	lead	19_44909976_G_T	19	44908822	19_44908822_C_T	C	T	0.0464869	1409	ADD	-0.0253462	0.0866663	0.0855317	0.113545	NA	0.0456026	1535	ADD	0.757396	0.082431	84.4239	19.3987	NA	1
19_44909976_G_T	ZNF396_40745	seq.26309.26	trans	proxy	19_44909976_G_T	19	44909976	19_44909976_G_T	G	T	0.0467753	1411	ADD	-0.130684	0.0854692	2.3379	0.898735	NA	0.0459283	1535	ADD	1.03087	0.0830082	154.229	34.6852	NA	1
19_44908822_C_T	APOB_45310	seq.2797.56	trans	lead	19_44909976_G_T	19	44908822	19_44908822_C_T	C	T	0.0464539	1410	ADD	-0.0472412	0.087363	0.292406	0.230119	NA	0.0456026	1535	ADD	-0.523562	0.081755	41.0116	9.82009	NA	1
19_44908822_C_T	CYP1A2_41072	seq.28156.64	trans	lead	19_44909976_G_T	19	44908822	19_44908822_C_T	C	T	0.0464869	1409	ADD	-0.122899	0.0858312	2.05024	0.817637	NA	0.0456026	1535	ADD	-0.83705	0.0811296	106.45	24.2309	NA	1
19_44908822_C_T	CYP3A4_42346	seq.2943.5	trans	lead	19_44909976_G_T	19	44908822	19_44908822_C_T	C	T	0.046421	1411	ADD	0.0854219	0.0845316	1.02117	0.505511	NA	0.0456026	1535	ADD	-0.501211	0.0813585	37.952	9.13962	NA	1
19_44909976_G_T	GNPDA2_44689	seq.29853.135	trans	proxy	19_44909976_G_T	19	44909976	19_44909976_G_T	G	T	0.0468085	1410	ADD	0.140894	0.0844602	2.78281	1.02099	NA	0.0459283	1535	ADD	0.579534	0.0804784	51.856	12.2238	NA	1
19_44909976_G_T	RABL2B_41691	seq.34842.36	trans	proxy	19_44909976_G_T	19	44909976	19_44909976_G_T	G	T	0.0468417	1409	ADD	0.0801521	0.0830731	0.930912	0.47544	NA	0.0459283	1535	ADD	1.47863	0.0812853	330.898	73.2127	NA	1
19_44909976_G_T	ATG16L1_43393	seq.35466.19	trans	proxy	19_44909976_G_T	19	44909976	19_44909976_G_T	G	T	0.0467753	1411	ADD	0.101115	0.0856784	1.39281	0.623549	NA	0.0459283	1535	ADD	-0.470463	0.0826423	32.4075	7.90309	NA	1
19_44909976_G_T	SPOCK1_44279	seq.5490.53	trans	proxy	19_44909976_G_T	19	44909976	19_44909976_G_T	G	T	0.0467753	1411	ADD	0.0727879	0.0812726	0.802102	0.431252	NA	0.0459283	1535	ADD	0.536054	0.0829568	41.7554	9.98533	NA	1
19_44909976_G_T	PSME1_44137	seq.5918.5	trans	proxy	19_44909976_G_T	19	44909976	19_44909976_G_T	G	T	0.0467753	1411	ADD	0.0823964	0.0829169	0.987485	0.494365	NA	0.0459283	1535	ADD	0.644998	0.0820406	61.81	14.4222	NA	1
19_44899005_T_G	NECTIN1_44020	seq.8803.61	trans	proxy	19_44909976_G_T	19	44899005	19_44899005_T_G	T	G	0.0304748	1411	ADD	0.139506	0.104297	1.78914	0.742248	NA	0.0306189	1535	ADD	-0.722816	0.101412	50.8013	11.9905	NA	1
19_44908684_T_C	NEFL_42822	seq.10082.251	trans	lead	19_44912456_G_A	19	44908684	19_44908684_T_C	T	C	0.0992204	1411	ADD	0.0313069	0.0528937	0.350327	0.256547	NA	0.0996743	1535	ADD	-0.706764	0.057504	151.061	33.993	NA	1
19_44908684_T_C	LRRN1_42708	seq.11293.14	trans	lead	19_44912456_G_A	19	44908684	19_44908684_T_C	T	C	0.0992204	1411	ADD	0.0314132	0.0559759	0.314935	0.240583	NA	0.0996743	1535	ADD	1.17786	0.0582827	408.424	90.0927	NA	1
19_44908684_T_C	TBCA_44970	seq.12501.10	trans	lead	19_44912456_G_A	19	44908684	19_44908684_T_C	T	C	0.0992908	1410	ADD	-0.0415309	0.0590984	0.493845	0.316757	NA	0.0996743	1535	ADD	-0.761514	0.0573993	176.012	39.4438	NA	1
19_44908684_T_C	SNAP25_43108	seq.13105.7	trans	lead	19_44912456_G_A	19	44908684	19_44908684_T_C	T	C	0.0992204	1411	ADD	0.805819	0.0606835	176.333	39.5138	NA	0.0996743	1535	ADD	0.0159398	0.0592602	0.0723505	0.103504	NA	1
19_44908684_T_C	CTF1_42333	seq.13732.79	trans	lead	19_44912456_G_A	19	44908684	19_44908684_T_C	T	C	0.0992204	1411	ADD	0.0182787	0.0602275	0.0921083	0.118322	NA	0.0996743	1535	ADD	0.808463	0.0564894	204.827	45.7335	NA	1
19_44908684_T_C	ST8SIA1_43135	seq.21508.7	trans	lead	19_44912456_G_A	19	44908684	19_44908684_T_C	T	C	0.0992204	1411	ADD	0.00829401	0.0605437	0.0187668	0.0501043	NA	0.0996743	1535	ADD	-0.502068	0.0578685	75.2734	17.3874	NA	1
19_44908684_T_C	PDP1_42894	seq.22005.8	trans	lead	19_44912456_G_A	19	44908684	19_44908684_T_C	T	C	0.0992204	1411	ADD	-0.128862	0.0605538	4.52864	1.47714	NA	0.0996743	1535	ADD	-0.398172	0.0569023	48.9644	11.584	NA	1
19_44908684_T_C	APOE_45439	seq.2418.55	cis	lead	19_44912456_G_A	19	44908684	19_44908684_T_C	T	C	0.0989993	1399	ADD	-0.553582	0.059496	86.5743	19.871	NA	0.0996743	1535	ADD	-0.129698	0.0585556	4.90605	1.57247	NA	1
19_44908684_T_C	PODXL_44107	seq.26124.7	trans	lead	19_44912456_G_A	19	44908684	19_44908684_T_C	T	C	0.0992204	1411	ADD	-0.0786835	0.0608658	1.67117	0.707518	NA	0.0996743	1535	ADD	-0.709584	0.0566117	157.107	35.3142	NA	1
19_44908684_T_C	APOE_45439	seq.2937.10	cis	lead	19_44912456_G_A	19	44908684	19_44908684_T_C	T	C	0.0989993	1399	ADD	-0.553582	0.059496	86.5743	19.871	NA	0.0996743	1535	ADD	-0.0561635	0.0577223	0.946718	0.480755	NA	1
19_44908684_T_C	APOE_45439	seq.2938.55	cis	lead	19_44912456_G_A	19	44908684	19_44908684_T_C	T	C	0.0989993	1399	ADD	-0.553582	0.059496	86.5743	19.871	NA	0.0996743	1535	ADD	0.0286164	0.0574993	0.247688	0.208514	NA	1
19_44908684_T_C	SCAMP2_44208	seq.29658.9	trans	lead	19_44912456_G_A	19	44908684	19_44908684_T_C	T	C	0.0992204	1411	ADD	-0.0712688	0.0615892	1.33903	0.606942	NA	0.0996743	1535	ADD	-0.806587	0.0571768	199.004	44.4628	NA	1
19_44908684_T_C	CYP24A1_42345	seq.35182.145	trans	lead	19_44912456_G_A	19	44908684	19_44908684_T_C	T	C	0.0992204	1411	ADD	0.09502	0.0616886	2.37257	0.908392	NA	0.0996743	1535	ADD	-0.661386	0.0586736	127.064	28.7451	NA	1
19_44908684_T_C	PLA2G7_45226	seq.5015.15	trans	lead	19_44912456_G_A	19	44908684	19_44908684_T_C	T	C	0.0994278	1398	ADD	0.218919	0.0584938	14.0071	3.73964	NA	0.0996743	1535	ADD	0.323033	0.0562776	32.9474	8.02371	NA	1
19_44908684_T_C	APOE_45439	seq.5312.49	cis	lead	19_44912456_G_A	19	44908684	19_44908684_T_C	T	C	0.0989993	1399	ADD	-0.553582	0.059496	86.5743	19.871	NA	0.0996743	1535	ADD	0.301561	0.056793	28.1942	6.95967	NA	1
19_44912921_G_T	SYTL4_44969	seq.11563.51	trans	proxy	19_44913484_C_T	19	44912921	19_44912921_G_T	G	T	0.148582	1410	ADD	-0.0253102	0.0498758	0.257521	0.21337	NA	0.147883	1535	ADD	-0.306117	0.0483296	40.1187	9.62163	NA	1
19_44912921_G_T	IL10_42595	seq.13723.6	trans	proxy	19_44913484_C_T	19	44912921	19_44912921_G_T	G	T	0.148476	1411	ADD	0.0394316	0.0501202	0.61896	0.365085	NA	0.147883	1535	ADD	-0.343543	0.0477808	51.6958	12.1884	NA	1
19_44912921_G_T	DIPK1C_42376	seq.14341.8	trans	proxy	19_44913484_C_T	19	44912921	19_44912921_G_T	G	T	0.148476	1411	ADD	0.0258775	0.0509319	0.258146	0.213677	NA	0.147883	1535	ADD	-0.360171	0.0483138	55.5744	13.0458	NA	1
19_44912921_G_T	AKT2_43353	seq.14685.17	trans	proxy	19_44913484_C_T	19	44912921	19_44912921_G_T	G	T	0.148476	1411	ADD	0.00188131	0.0508102	0.00137094	0.0130205	NA	0.147883	1535	ADD	-0.272832	0.0488649	31.1743	7.62734	NA	1
19_44913484_C_T	TIGIT_43191	seq.16299.13	trans	proxy	19_44913484_C_T	19	44913484	19_44913484_C_T	C	T	0.148831	1411	ADD	0.0335022	0.0505522	0.439204	0.294558	NA	0.148208	1535	ADD	-0.430675	0.0490947	76.9539	17.757	NA	1
19_44913484_C_T	SUFU_40642	seq.17468.1	trans	proxy	19_44913484_C_T	19	44913484	19_44913484_C_T	C	T	0.148831	1411	ADD	-0.0394007	0.0511843	0.592563	0.355138	NA	0.148208	1535	ADD	-0.289763	0.0495493	34.1989	8.30314	NA	1
19_44912921_G_T	SRP14_44282	seq.17510.7	trans	proxy	19_44913484_C_T	19	44912921	19_44912921_G_T	G	T	0.148476	1411	ADD	0.0429299	0.0509658	0.709515	0.398369	NA	0.147883	1535	ADD	-0.341536	0.0489386	48.7046	11.5264	NA	1
19_44912921_G_T	CDA_44522	seq.18336.31	trans	proxy	19_44913484_C_T	19	44912921	19_44912921_G_T	G	T	0.148582	1410	ADD	-0.0506335	0.0493218	1.0539	0.516254	NA	0.147883	1535	ADD	-0.638323	0.0490837	169.125	37.9397	NA	1
19_44910319_C_T	PCLAF_40492	seq.19158.1	trans	none	19_44913484_C_T	19	44910319	19_44910319_C_T	C	T	0.12438	1411	ADD	-0.0593194	0.054857	1.16931	0.553551	NA	0.122801	1535	ADD	0.776856	0.0510469	231.602	51.574	NA	1
19_44912921_G_T	MAGEA3_MAGEA6_42725	seq.20133.1	trans	proxy	19_44913484_C_T	19	44912921	19_44912921_G_T	G	T	0.148476	1411	ADD	0.0668843	0.0510318	1.71778	0.721294	NA	0.147883	1535	ADD	-0.327077	0.0475941	47.2273	11.1992	NA	1
19_44912921_G_T	CDK5RAP3_42255	seq.21238.40	trans	proxy	19_44913484_C_T	19	44912921	19_44912921_G_T	G	T	0.148476	1411	ADD	-0.0449773	0.0513653	0.766739	0.418816	NA	0.147883	1535	ADD	-0.490126	0.0480879	103.883	23.6683	NA	1
19_44912921_G_T	KCTD2_41364	seq.23285.51	trans	proxy	19_44913484_C_T	19	44912921	19_44912921_G_T	G	T	0.147977	1409	ADD	0.00535217	0.0516183	0.0107511	0.037433	NA	0.147883	1535	ADD	-0.472746	0.0495703	90.9518	20.832	NA	1
19_44912921_G_T	METTL25_40408	seq.25855.56	trans	proxy	19_44913484_C_T	19	44912921	19_44912921_G_T	G	T	0.148476	1411	ADD	-0.0599993	0.0508119	1.39432	0.624012	NA	0.147883	1535	ADD	-0.261297	0.0471138	30.7591	7.53442	NA	1
19_44912921_G_T	MTDH_43993	seq.26191.25	trans	proxy	19_44913484_C_T	19	44912921	19_44912921_G_T	G	T	0.148476	1411	ADD	-0.0505622	0.0511297	0.977926	0.491186	NA	0.147883	1535	ADD	-0.333809	0.0485278	47.3167	11.219	NA	1
19_44912921_G_T	BSPRY_42196	seq.26801.4	trans	proxy	19_44913484_C_T	19	44912921	19_44912921_G_T	G	T	0.148476	1411	ADD	0.0587609	0.0515399	1.29984	0.594751	NA	0.147883	1535	ADD	-0.445232	0.0485901	83.9608	19.297	NA	1
19_44912921_G_T	HDAC8_42554	seq.2859.69	trans	proxy	19_44913484_C_T	19	44912921	19_44912921_G_T	G	T	0.148476	1411	ADD	-0.0433839	0.0509946	0.723782	0.403506	NA	0.147883	1535	ADD	-0.400848	0.0486093	68.0018	15.7869	NA	1
19_44912921_G_T	GCAT_41240	seq.29287.6	trans	proxy	19_44913484_C_T	19	44912921	19_44912921_G_T	G	T	0.147977	1409	ADD	0.0656846	0.0517682	1.60991	0.689297	NA	0.147883	1535	ADD	-0.570319	0.0491822	134.468	30.3649	NA	1
19_44912921_G_T	SERPINB6_44922	seq.29772.27	trans	proxy	19_44913484_C_T	19	44912921	19_44912921_G_T	G	T	0.148582	1410	ADD	0.0207127	0.0490965	0.17798	0.171911	NA	0.147883	1535	ADD	-0.601002	0.0491995	149.221	33.5908	NA	1
19_44912921_G_T	METTL16_40407	seq.30239.42	trans	proxy	19_44913484_C_T	19	44912921	19_44912921_G_T	G	T	0.148476	1411	ADD	0.009212	0.0508372	0.0328355	0.0674217	NA	0.147883	1535	ADD	-0.346338	0.0468054	54.7533	12.8644	NA	1
19_44912921_G_T	BPIFA3_40065	seq.31907.8	trans	proxy	19_44913484_C_T	19	44912921	19_44912921_G_T	G	T	0.148476	1411	ADD	0.0650798	0.0518409	1.57597	0.679143	NA	0.147883	1535	ADD	-0.308416	0.0479057	41.4475	9.91693	NA	1
19_44912921_G_T	CDKL5_40981	seq.32009.7	trans	proxy	19_44913484_C_T	19	44912921	19_44912921_G_T	G	T	0.147977	1409	ADD	-0.00326074	0.0513178	0.00403734	0.0225798	NA	0.147883	1535	ADD	-0.273627	0.0481536	32.2895	7.8767	NA	1
19_44912921_G_T	CKAP5_44542	seq.32054.1	trans	proxy	19_44913484_C_T	19	44912921	19_44912921_G_T	G	T	0.148582	1410	ADD	-0.0434314	0.0506307	0.735834	0.407825	NA	0.147883	1535	ADD	-0.51348	0.0488954	110.283	25.0709	NA	1
19_44912921_G_T	KIAA0232_40334	seq.32129.139	trans	proxy	19_44913484_C_T	19	44912921	19_44912921_G_T	G	T	0.148476	1411	ADD	-0.0493924	0.0497009	0.987625	0.494411	NA	0.147883	1535	ADD	-0.442392	0.048594	82.8798	19.0595	NA	1
19_44912921_G_T	PRKAB1_42940	seq.33554.2	trans	proxy	19_44913484_C_T	19	44912921	19_44912921_G_T	G	T	0.148476	1411	ADD	-0.0079671	0.0496796	0.0257184	0.0591898	NA	0.147883	1535	ADD	-0.381593	0.0480839	62.98	14.6802	NA	1
19_44912921_G_T	PIK3CD_40503	seq.34491.3	trans	proxy	19_44913484_C_T	19	44912921	19_44912921_G_T	G	T	0.148476	1411	ADD	-0.0459096	0.0520258	0.778696	0.423037	NA	0.147883	1535	ADD	-0.506851	0.0490637	106.718	24.2898	NA	1
19_44912921_G_T	SPANXN2_40614	seq.35041.3	trans	proxy	19_44913484_C_T	19	44912921	19_44912921_G_T	G	T	0.148476	1411	ADD	0.0515361	0.051024	1.02017	0.50518	NA	0.147883	1535	ADD	-0.354394	0.048663	53.0365	12.4849	NA	1
19_44912921_G_T	MENT_44775	seq.5744.12	trans	proxy	19_44913484_C_T	19	44912921	19_44912921_G_T	G	T	0.148582	1410	ADD	0.498297	0.0489198	103.754	23.6401	NA	0.147883	1535	ADD	0.554608	0.0476194	135.645	30.6224	NA	1
19_44912921_G_T	NPTX2_45203	seq.6521.35	trans	proxy	19_44913484_C_T	19	44912921	19_44912921_G_T	G	T	0.147711	1398	ADD	0.0403036	0.0454693	0.785688	0.425497	NA	0.147883	1535	ADD	-0.284272	0.047182	36.3007	8.77185	NA	1
19_44912921_G_T	TSR3_40682	seq.7018.10	trans	proxy	19_44913484_C_T	19	44912921	19_44912921_G_T	G	T	0.148476	1411	ADD	-0.0371774	0.0513791	0.523582	0.328533	NA	0.147883	1535	ADD	-0.452375	0.0487038	86.2722	19.8047	NA	1
19_44912921_G_T	S100A13_44200	seq.7223.60	trans	proxy	19_44913484_C_T	19	44912921	19_44912921_G_T	G	T	0.148476	1411	ADD	0.0644819	0.0483155	1.78116	0.739913	NA	0.147883	1535	ADD	-0.90952	0.0470058	374.388	82.6831	NA	1
19_44912921_G_T	HBQ1_43793	seq.7965.25	trans	proxy	19_44913484_C_T	19	44912921	19_44912921_G_T	G	T	0.148476	1411	ADD	-0.0295714	0.0464887	0.404621	0.280079	NA	0.147883	1535	ADD	-0.527371	0.0492204	114.8	26.0603	NA	1
19_44912921_G_T	CRYZL1_43569	seq.9207.60	trans	proxy	19_44913484_C_T	19	44912921	19_44912921_G_T	G	T	0.148476	1411	ADD	-0.0555682	0.0505735	1.20728	0.565635	NA	0.147883	1535	ADD	-0.38253	0.0481244	63.1831	14.725	NA	1
19_44927023_C_G	KRT19_43904	seq.15606.19	trans	none	19_44927023_C_G	19	44927023	19_44927023_C_G	C	G	0.535082	1411	ADD	0.041023	0.034374	1.42428	0.633202	NA	0.540717	1535	ADD	0.241115	0.034764	48.1051	11.3936	NA	1
19_44927023_C_G	TRIM54_41952	seq.22816.4	trans	none	19_44927023_C_G	19	44927023	19_44927023_C_G	C	G	0.534776	1409	ADD	-0.0146725	0.0373049	0.154695	0.158585	NA	0.540717	1535	ADD	0.228899	0.0345405	43.9169	10.4652	NA	1
19_44927023_C_G	APOE_45439	seq.2418.55	cis	none	19_44927023_C_G	19	44927023	19_44927023_C_G	C	G	0.535382	1399	ADD	0.167722	0.0354214	22.4208	5.65958	NA	0.540717	1535	ADD	0.272886	0.0348598	61.2788	14.3051	NA	1
19_44927023_C_G	APOE_45439	seq.2937.10	cis	none	19_44927023_C_G	19	44927023	19_44927023_C_G	C	G	0.535382	1399	ADD	0.167722	0.0354214	22.4208	5.65958	NA	0.540717	1535	ADD	0.277296	0.0343638	65.1159	15.1511	NA	1
19_44927023_C_G	APOE_45439	seq.2938.55	cis	none	19_44927023_C_G	19	44927023	19_44927023_C_G	C	G	0.535382	1399	ADD	0.167722	0.0354214	22.4208	5.65958	NA	0.540717	1535	ADD	0.280721	0.034231	67.2531	15.622	NA	1
19_44927023_C_G	TJAP1_44984	seq.35306.7	trans	none	19_44927023_C_G	19	44927023	19_44927023_C_G	C	G	0.535461	1410	ADD	0.0359354	0.0359404	0.999722	0.498423	NA	0.540717	1535	ADD	0.317534	0.0333434	90.6903	20.7747	NA	1
19_44927023_C_G	APOE_45439	seq.5312.49	cis	none	19_44927023_C_G	19	44927023	19_44927023_C_G	C	G	0.535382	1399	ADD	0.167722	0.0354214	22.4208	5.65958	NA	0.540717	1535	ADD	0.269082	0.0338105	63.3383	14.7592	NA	1
19_44935906_C_G	PIWIL3_40504	seq.32097.11	trans	none	19_44935906_C_G	19	44935906	19_44935906_C_G	C	G	0.214741	1411	ADD	0.0829245	0.0460321	3.24522	1.14489	NA	0.209446	1535	ADD	-0.333972	0.0438326	58.0532	13.5932	NA	1
19_44945208_T_G	MAGEA3_MAGEA6_42725	seq.12576.21	trans	lead	19_44945208_T_G	19	44945208	19_44945208_T_G	T	G	0.372785	1411	ADD	0.0111724	0.0375865	0.0883541	0.115612	NA	0.37329	1535	ADD	0.257728	0.036091	50.9949	12.0333	NA	1
19_44945208_T_G	NFKBIE_42830	seq.20071.53	trans	lead	19_44945208_T_G	19	44945208	19_44945208_T_G	T	G	0.372785	1411	ADD	-0.0129386	0.0371925	0.121022	0.137911	NA	0.37329	1535	ADD	0.342794	0.0357879	91.7474	21.0067	NA	1
19_44945208_T_G	MAP1LC3B2_42733	seq.20965.18	trans	lead	19_44945208_T_G	19	44945208	19_44945208_T_G	T	G	0.372785	1411	ADD	0.0215103	0.0380546	0.319506	0.242676	NA	0.37329	1535	ADD	0.700476	0.0360002	378.596	83.5994	NA	1
19_44945208_T_G	HSPA2_43824	seq.22043.174	trans	lead	19_44945208_T_G	19	44945208	19_44945208_T_G	T	G	0.372785	1411	ADD	0.00780362	0.0356156	0.0480079	0.0827222	NA	0.37329	1535	ADD	0.516114	0.0364323	200.687	44.8301	NA	1
19_44945208_T_G	STK39_41889	seq.28274.111	trans	lead	19_44945208_T_G	19	44945208	19_44945208_T_G	T	G	0.373314	1409	ADD	0.0251894	0.037509	0.450987	0.299412	NA	0.37329	1535	ADD	0.790463	0.0352051	504.141	110.923	NA	1
19_44945208_T_G	STXBP1_44295	seq.32590.10	trans	lead	19_44945208_T_G	19	44945208	19_44945208_T_G	T	G	0.372785	1411	ADD	0.0748191	0.0377787	3.92221	1.32192	NA	0.37329	1535	ADD	0.528404	0.0363321	211.52	47.1937	NA	1
19_44945208_T_G	TRPV1_41960	seq.34404.64	trans	lead	19_44945208_T_G	19	44945208	19_44945208_T_G	T	G	0.373314	1409	ADD	-0.00180766	0.0374095	0.00233493	0.0170686	NA	0.37329	1535	ADD	0.308599	0.0349902	77.7849	17.9397	NA	1
19_44945208_T_G	LRRC38_42705	seq.34736.106	trans	lead	19_44945208_T_G	19	44945208	19_44945208_T_G	T	G	0.372785	1411	ADD	0.016992	0.0378187	0.201871	0.184944	NA	0.37329	1535	ADD	0.351792	0.0360808	95.0647	21.7346	NA	1
19_44945208_T_G	NCOA1_41529	seq.35362.107	trans	lead	19_44945208_T_G	19	44945208	19_44945208_T_G	T	G	0.373314	1409	ADD	0.0302333	0.0378118	0.639317	0.372677	NA	0.37329	1535	ADD	0.204925	0.0349998	34.2815	8.32158	NA	1
19_44945208_T_G	CSF3_42329	seq.4840.73	trans	lead	19_44945208_T_G	19	44945208	19_44945208_T_G	T	G	0.372785	1411	ADD	0.0331502	0.0344089	0.928179	0.474519	NA	0.37329	1535	ADD	0.454894	0.0355163	164.045	36.8301	NA	1
19_44945208_T_G	TNFRSF13C_43206	seq.5383.14	trans	lead	19_44945208_T_G	19	44945208	19_44945208_T_G	T	G	0.372785	1411	ADD	-0.0074329	0.0376714	0.0389309	0.0738708	NA	0.37329	1535	ADD	0.261272	0.0356238	53.7904	12.6516	NA	1
19_44945208_T_G	LRRTM4_41430	seq.6572.10	trans	lead	19_44945208_T_G	19	44945208	19_44945208_T_G	T	G	0.373314	1409	ADD	0.0436923	0.0372676	1.37451	0.617914	NA	0.37329	1535	ADD	0.199419	0.0361069	30.5037	7.47725	NA	1
19_4538587_G_A	LRG1_45476	seq.32685.35	cis	lead	19_4538587_G_A	19	4538587	19_4538587_G_A	G	A	0.349178	1399	ADD	-0.307313	0.0349947	77.1181	17.7931	NA	0.3443	1535	ADD	0.00845016	0.0366524	0.0531527	0.0874244	NA	1
19_46023040_T_G	PGLYRP1_45219	seq.14064.21	cis	none	19_46023040_T_G	19	46023040	19_46023040_T_G	T	G	0.496423	1398	ADD	-0.240038	0.036445	43.3794	10.3459	NA	0.498371	1535	ADD	-0.0464647	0.0350507	1.75733	0.732927	NA	1
19_46023040_T_G	PGLYRP1_45219	seq.3329.14	cis	none	19_46023040_T_G	19	46023040	19_46023040_T_G	T	G	0.496423	1398	ADD	-0.240038	0.036445	43.3794	10.3459	NA	0.498371	1535	ADD	-0.141498	0.0355071	15.8808	4.17096	NA	1
19_46118106_A_G	IGFL3_44711	seq.6961.14	cis	none	19_46118106_A_G	19	46118106	19_46118106_A_G	A	G	0.0421986	1410	ADD	-1.19374	0.0792107	227.116	50.5957	NA	0.0416938	1535	ADD	-0.0543435	0.0861199	0.398188	0.277344	NA	1
19_4660894_C_T	MYDGF_44797	seq.9248.36	cis	none	19_4660894_C_T	19	4660894	19_4660894_C_T	C	T	0.0684397	1410	ADD	-0.403846	0.0717892	31.6456	7.73275	NA	0.0664495	1535	ADD	-0.31644	0.0714464	19.6165	5.02389	NA	1
19_48703205_C_T	LYPD3_44762	seq.13107.9	trans	none	19_48702851_C_G	19	48703205	19_48703205_C_T	C	T	0.282979	1410	ADD	0.247342	0.0401272	37.9943	9.14905	NA	0.277199	1535	ADD	0.132373	0.0389768	11.5341	3.16539	NA	1
19_48702851_C_G	GPA33_43772	seq.26074.4	trans	proxy	19_48702851_C_G	19	48702851	19_48702851_C_G	C	G	0.282069	1411	ADD	-0.262537	0.0402368	42.573	10.1669	NA	0.276547	1535	ADD	0.0635368	0.0391547	2.63319	0.980257	NA	1
19_48703346_C_T	ALPI_42110	seq.10463.23	trans	none	19_48703346_C_T	19	48703346	19_48703346_C_T	C	T	0.465273	1411	ADD	0.446102	0.0346601	165.657	37.1823	NA	0.467752	1535	ADD	-0.00975266	0.0342605	0.0810325	0.110193	NA	1
19_48703346_C_T	TCN1_45416	seq.11232.46	trans	none	19_48703346_C_T	19	48703346	19_48703346_C_T	C	T	0.465248	1410	ADD	-0.291545	0.0359473	65.7777	15.2969	NA	0.467752	1535	ADD	-0.21274	0.0347849	37.4038	9.01758	NA	1
19_48697960_C_T	FAM3D_43701	seq.13102.1	trans	none	19_48703346_C_T	19	48697960	19_48697960_C_T	C	T	0.485826	1411	ADD	0.263689	0.0330166	63.785	14.8577	NA	0.486971	1535	ADD	0.266182	0.0326749	66.3632	15.4259	NA	1
19_48703346_C_T	FGF19_44652	seq.13724.27	trans	none	19_48703346_C_T	19	48703346	19_48703346_C_T	C	T	0.465248	1410	ADD	0.178461	0.0367153	23.6263	5.93189	NA	0.467752	1535	ADD	0.195621	0.0357571	29.9299	7.34876	NA	1
19_48697960_C_T	CCL25_43470	seq.14068.29	trans	none	19_48703346_C_T	19	48697960	19_48697960_C_T	C	T	0.485826	1411	ADD	0.247429	0.0327249	57.167	13.3976	NA	0.486971	1535	ADD	0.129886	0.0335752	14.9654	3.96058	NA	1
19_48697960_C_T	CDH1_45332	seq.14759.149	trans	none	19_48703346_C_T	19	48697960	19_48697960_C_T	C	T	0.485816	1410	ADD	0.297797	0.0327983	82.4398	18.9628	NA	0.486971	1535	ADD	0.0623656	0.0346448	3.24051	1.14364	NA	1
19_48703346_C_T	PRSS27_44873	seq.15535.3	trans	none	19_48703346_C_T	19	48703346	19_48703346_C_T	C	T	0.465248	1410	ADD	-0.419415	0.0345353	147.49	33.2123	NA	0.467752	1535	ADD	-0.402295	0.0345872	135.287	30.5441	NA	1
19_48703346_C_T	BPIFA2_43422	seq.16302.11	trans	none	19_48703346_C_T	19	48703346	19_48703346_C_T	C	T	0.465273	1411	ADD	-0.300184	0.0357111	70.6592	16.372	NA	0.467752	1535	ADD	-0.236559	0.0347294	46.3965	11.0151	NA	1
19_48697960_C_T	CDH17_44525	seq.16613.3	trans	none	19_48703346_C_T	19	48697960	19_48697960_C_T	C	T	0.485816	1410	ADD	0.347615	0.0340184	104.417	23.7853	NA	0.486971	1535	ADD	0.346973	0.0331168	109.773	24.959	NA	1
19_48697960_C_T	ALPI_42110	seq.17441.4	trans	none	19_48703346_C_T	19	48697960	19_48697960_C_T	C	T	0.485826	1411	ADD	0.438692	0.0345586	161.141	36.1957	NA	0.486971	1535	ADD	0.301424	0.033873	79.186	18.2477	NA	1
19_48697960_C_T	CDH1_45332	seq.18429.10	trans	none	19_48703346_C_T	19	48697960	19_48697960_C_T	C	T	0.485816	1410	ADD	0.297797	0.0327983	82.4398	18.9628	NA	0.486971	1535	ADD	0.124576	0.0329137	14.3257	3.81319	NA	1
19_48703346_C_T	TCN1_45416	seq.19614.8	trans	none	19_48703346_C_T	19	48703346	19_48703346_C_T	C	T	0.465248	1410	ADD	-0.291545	0.0359473	65.7777	15.2969	NA	0.467752	1535	ADD	-0.0782166	0.0333898	5.48745	1.71775	NA	1
19_48697960_C_T	CDH1_45332	seq.2501.51	trans	none	19_48703346_C_T	19	48697960	19_48697960_C_T	C	T	0.485816	1410	ADD	0.297797	0.0327983	82.4398	18.9628	NA	0.486971	1535	ADD	0.082895	0.0336145	6.08141	1.86451	NA	1
19_48697960_C_T	CCL25_43470	seq.2705.5	trans	none	19_48703346_C_T	19	48697960	19_48697960_C_T	C	T	0.485826	1411	ADD	0.247429	0.0327249	57.167	13.3976	NA	0.486971	1535	ADD	0.146175	0.0341943	18.2743	4.71835	NA	1
19_48703346_C_T	IL19_44717	seq.3035.80	trans	none	19_48703346_C_T	19	48703346	19_48703346_C_T	C	T	0.465248	1410	ADD	-0.284318	0.0351534	65.4145	15.2169	NA	0.467752	1535	ADD	0.0286655	0.0319997	0.802469	0.431381	NA	1
19_48697960_C_T	MUC2_45192	seq.33001.36	trans	none	19_48703346_C_T	19	48697960	19_48697960_C_T	C	T	0.486767	1398	ADD	-0.2957	0.0349067	71.7605	16.6145	NA	0.486971	1535	ADD	-0.0193851	0.034823	0.309886	0.23826	NA	1
19_48703346_C_T	CEACAM5_42260	seq.33697.2	trans	none	19_48703346_C_T	19	48703346	19_48703346_C_T	C	T	0.465273	1411	ADD	-0.23762	0.0340864	48.5963	11.5024	NA	0.467752	1535	ADD	-0.0168672	0.0346268	0.237279	0.203302	NA	1
19_48703346_C_T	EPCAM_44629	seq.34696.124	trans	none	19_48703346_C_T	19	48703346	19_48703346_C_T	C	T	0.465248	1410	ADD	0.25281	0.0357317	50.059	11.8262	NA	0.467752	1535	ADD	-0.0138715	0.0348516	0.158416	0.160762	NA	1
19_48703346_C_T	PRSS27_44873	seq.3624.3	trans	none	19_48703346_C_T	19	48703346	19_48703346_C_T	C	T	0.465248	1410	ADD	-0.419415	0.0345353	147.49	33.2123	NA	0.467752	1535	ADD	0.00759125	0.0350701	0.0468547	0.0816395	NA	1
19_48703346_C_T	BPIFA2_43422	seq.5695.5	trans	none	19_48703346_C_T	19	48703346	19_48703346_C_T	C	T	0.465273	1411	ADD	-0.300184	0.0357111	70.6592	16.372	NA	0.467752	1535	ADD	-0.246073	0.0345627	50.6888	11.9656	NA	1
19_48697960_C_T	CGREF1_44535	seq.6257.56	trans	none	19_48703346_C_T	19	48697960	19_48697960_C_T	C	T	0.485816	1410	ADD	0.272122	0.0348629	60.9259	14.2272	NA	0.486971	1535	ADD	-0.0194436	0.033653	0.333816	0.249167	NA	1
19_48703346_C_T	SERPINI2_44233	seq.7117.21	trans	none	19_48703346_C_T	19	48703346	19_48703346_C_T	C	T	0.465273	1411	ADD	-0.242814	0.034148	50.5612	11.9374	NA	0.467752	1535	ADD	0.0378618	0.0348869	1.17782	0.556266	NA	1
19_48703346_C_T	FAM3D_43701	seq.7919.278	trans	none	19_48703346_C_T	19	48703346	19_48703346_C_T	C	T	0.465273	1411	ADD	0.272253	0.0331135	67.598	15.698	NA	0.467752	1535	ADD	-0.0276118	0.0345623	0.638241	0.372277	NA	1
19_48844451_A_G	HSD17B14_43821	seq.13972.4	cis	proxy	19_48844451_A_G	19	48844451	19_48844451_A_G	A	G	0.35365	1411	ADD	-0.577172	0.0365394	249.511	55.4789	NA	0.354723	1535	ADD	-0.0309097	0.0351052	0.775257	0.421824	NA	1
19_49017357_C_T	LHB_42693	seq.2953.31	cis	none	19_49017606_A_C	19	49017357	19_49017357_C_T	C	T	0.0251595	1411	ADD	-0.16982	0.113438	2.24112	0.871654	NA	0.0260586	1535	ADD	-0.681538	0.103056	43.7356	10.425	NA	1
19_49017606_A_C	CGB3_CGB5_CGB8_45334	seq.4914.10	cis	none	19_49017606_A_C	19	49017606	19_49017606_A_C	A	C	0.0248227	1410	ADD	-0.0197236	0.114901	0.029466	0.0636333	NA	0.0257329	1535	ADD	0.908596	0.0985612	84.9825	19.5214	NA	1
19_49365794_T_G	DKKL1_43610	seq.16309.30	cis	lead	19_49365794_T_G	19	49365794	19_49365794_T_G	T	G	0.424167	1411	ADD	-1.07049	0.0355211	908.23	198.797	NA	0.422801	1535	ADD	-0.0519881	0.0334242	2.41927	0.921359	NA	1
19_49365794_T_G	DKKL1_43610	seq.3644.5	cis	lead	19_49365794_T_G	19	49365794	19_49365794_T_G	T	G	0.424167	1411	ADD	-1.07049	0.0355211	908.23	198.797	NA	0.422801	1535	ADD	0.035369	0.0340263	1.08048	0.524924	NA	1
19_49994592_G_A	VRK3_42015	seq.31594.6	cis	none	19_49994592_G_A	19	49994592	19_49994592_G_A	G	A	0.134847	1409	ADD	-0.0790469	0.0521151	2.30061	0.888323	NA	0.130945	1535	ADD	-0.320206	0.0519041	38.0589	9.16342	NA	1
19_50909410_C_A	KLK4_43899	seq.2833.20	cis	none	19_50909410_C_A	19	50909410	19_50909410_C_A	C	A	0.283841	1411	ADD	-0.255115	0.0377678	45.6275	10.8446	NA	0.282085	1535	ADD	0.0351389	0.0396422	0.785707	0.425504	NA	1
19_50983811_C_T	KLK7_44733	seq.3378.49	cis	none	19_50983811_C_T	19	50983811	19_50983811_C_T	C	T	0.445745	1410	ADD	-0.210399	0.0357359	34.664	8.40693	NA	0.441694	1535	ADD	-0.240767	0.0337272	50.9603	12.0257	NA	1
19_51001552_G_A	KLK8_44734	seq.13708.56	cis	none	19_51001552_G_A	19	51001552	19_51001552_G_A	G	A	0.0365248	1410	ADD	0.762217	0.0907164	70.5969	16.3583	NA	0.0368078	1535	ADD	0.770794	0.0869168	78.6447	18.1287	NA	1
19_51001552_G_A	KLK8_44734	seq.2834.54	cis	none	19_51001552_G_A	19	51001552	19_51001552_G_A	G	A	0.0365248	1410	ADD	0.762217	0.0907164	70.5969	16.3583	NA	0.0368078	1535	ADD	0.773422	0.0893464	74.934	17.3127	NA	1
19_51017231_A_C	KLK10_44730	seq.6227.1	cis	lead	19_51019947_T_C	19	51017231	19_51017231_A_C	A	C	0.462411	1410	ADD	0.544221	0.0345188	248.565	55.2726	NA	0.46645	1535	ADD	0.52929	0.03345	250.378	55.6679	NA	1
19_51031874_A_G	KLK12_42678	seq.3199.54	cis	lead	19_51031874_A_G	19	51031874	19_51031874_A_G	A	G	0.625797	1411	ADD	-0.819049	0.0366877	498.402	109.674	NA	0.624756	1535	ADD	-0.0531128	0.0357652	2.20535	0.861594	NA	1
19_51035305_G_T	KLK13_43896	seq.11152.46	cis	none	19_51035305_G_T	19	51035305	19_51035305_G_T	G	T	0.442594	1411	ADD	-0.391061	0.034786	126.38	28.5953	NA	0.441042	1535	ADD	-0.361232	0.0331856	118.488	26.8678	NA	1
19_51035305_G_T	KLK13_43896	seq.3200.49	cis	none	19_51035305_G_T	19	51035305	19_51035305_G_T	G	T	0.442594	1411	ADD	-0.391061	0.034786	126.38	28.5953	NA	0.441042	1535	ADD	-0.0531073	0.0346208	2.35307	0.902963	NA	1
19_51084386_T_C	KLK14_43897	seq.15544.25	cis	none	19_51084386_T_C	19	51084386	19_51084386_T_C	T	C	0.364989	1411	ADD	-0.221104	0.0366051	36.4846	8.81283	NA	0.365147	1535	ADD	-0.135725	0.0356613	14.4853	3.84998	NA	1
19_51084386_T_C	KLK14_43897	seq.3681.87	cis	none	19_51084386_T_C	19	51084386	19_51084386_T_C	T	C	0.364989	1411	ADD	-0.221104	0.0366051	36.4846	8.81283	NA	0.365147	1535	ADD	0.0161471	0.0358664	0.202682	0.185376	NA	1
19_51084386_T_C	KLK14_43897	seq.8620.56	cis	none	19_51084386_T_C	19	51084386	19_51084386_T_C	T	C	0.364989	1411	ADD	-0.221104	0.0366051	36.4846	8.81283	NA	0.365147	1535	ADD	-0.233423	0.0360031	42.0347	10.0474	NA	1
19_51125272_G_A	SIGLEC9_44247	seq.3007.7	cis	lead	19_51125272_G_A	19	51125272	19_51125272_G_A	G	A	0.387314	1411	ADD	0.596616	0.0368229	262.514	58.3135	NA	0.389902	1535	ADD	1.20227	0.0366907	1073.72	234.769	NA	1
19_51125272_G_A	CD5_43494	seq.5596.75	trans	lead	19_51125272_G_A	19	51125272	19_51125272_G_A	G	A	0.387314	1411	ADD	-0.0247144	0.0369342	0.447755	0.298084	NA	0.389902	1535	ADD	0.589278	0.0351108	281.682	62.491	NA	1
19_51125272_G_A	UMOD_45293	seq.9451.20	trans	lead	19_51125272_G_A	19	51125272	19_51125272_G_A	G	A	0.386981	1398	ADD	-0.00302292	0.0350272	0.00744805	0.0309448	NA	0.389902	1535	ADD	0.712534	0.0352029	409.688	90.368	NA	1
19_51225221_C_T	CD33_44512	seq.3166.92	cis	lead	19_51225221_C_T	19	51225221	19_51225221_C_T	C	T	0.152128	1410	ADD	-0.977466	0.0503379	377.063	83.2655	NA	0.15114	1535	ADD	-1.14297	0.0485235	554.841	121.953	NA	1
19_51225385_A_G	CD33_44512	seq.3166.92	cis	lead	19_51225385_A_G	19	51225385	19_51225385_A_G	A	G	0.224823	1410	ADD	1.16036	0.0435822	708.876	155.454	NA	0.224756	1535	ADD	0.1954	0.0416301	22.0309	5.57138	NA	1
19_51341724_T_G	VSIG10L_44399	seq.24011.27	cis	proxy	19_51341724_T_G	19	51341724	19_51341724_T_G	T	G	0.284196	1411	ADD	-0.417184	0.0380235	120.379	27.2819	NA	0.284691	1535	ADD	-0.102464	0.0384464	7.10278	2.11371	NA	1
19_51407761_C_CTTAG	SIGLEC10_44244	seq.26332.62	cis	none	19_51407761_C_CTTAG	19	51407761	19_51407761_C_CTTAG	C	CTTAG	0.0846917	1411	ADD	-0.508573	0.0635346	64.0748	14.9216	NA	0.0850163	1535	ADD	-0.349042	0.0609064	32.842	8.00016	NA	1
19_51414858_A_G	SIGLEC10_44244	seq.26332.62	cis	proxy	19_51414858_A_G	19	51414858	19_51414858_A_G	A	G	0.218639	1411	ADD	-0.378157	0.0426572	78.5886	18.1164	NA	0.220521	1535	ADD	-0.0491376	0.040608	1.46421	0.64539	NA	1
19_51427452_C_A	SIGLEC8_44246	seq.7864.3	cis	none	19_51427452_C_A	19	51427452	19_51427452_C_A	C	A	0.154146	1411	ADD	0.621208	0.0487915	162.101	36.4053	NA	0.155375	1535	ADD	0.0332912	0.0483683	0.473738	0.308678	NA	1
19_51534343_A_G	SIGLEC6_44245	seq.2741.22	cis	none	19_51534343_A_G	19	51534343	19_51534343_A_G	A	G	0.212615	1411	ADD	0.280821	0.0430162	42.6182	10.1769	NA	0.212704	1535	ADD	0.838556	0.042023	398.19	87.865	NA	1
19_51551573_T_C	SIGLEC6_44245	seq.2741.22	cis	none	19_51551573_T_C	19	51551573	19_51551573_T_C	T	C	0.393338	1411	ADD	-0.241245	0.0365708	43.516	10.3762	NA	0.390554	1535	ADD	-0.18645	0.0357065	27.2667	6.75144	NA	1
19_51658484_G_A	SIGLEC5_45258	seq.16792.4	cis	none	19_51658493_T_C	19	51658484	19_51658484_G_A	G	A	0.189557	1398	ADD	-0.521129	0.0441474	139.342	31.4308	NA	0.189251	1535	ADD	-0.513325	0.0426362	144.953	32.6577	NA	1
19_51658484_G_A	SIGLEC5_45258	seq.23030.4	cis	none	19_51658493_T_C	19	51658484	19_51658484_G_A	G	A	0.189557	1398	ADD	-0.521129	0.0441474	139.342	31.4308	NA	0.189251	1535	ADD	-0.549361	0.0428908	164.055	36.8322	NA	1
19_51658484_G_A	SIGLEC5_45258	seq.9275.2	cis	none	19_51658493_T_C	19	51658484	19_51658484_G_A	G	A	0.189557	1398	ADD	-0.521129	0.0441474	139.342	31.4308	NA	0.189251	1535	ADD	-0.518847	0.0424874	149.128	33.5704	NA	1
19_54042277_T_C	VSTM1_43279	seq.20570.18	cis	lead	19_54042277_T_C	19	54042277	19_54042277_T_C	T	C	0.252303	1411	ADD	-0.634166	0.0423036	224.725	50.0742	NA	0.254072	1535	ADD	-0.823515	0.0405158	413.136	91.1186	NA	1
19_54047861_G_T	VSTM1_43279	seq.19743.12	cis	none	19_54047861_G_T	19	54047861	19_54047861_G_T	G	T	0.386605	1411	ADD	-0.563383	0.0362304	241.802	53.7983	NA	0.388599	1535	ADD	-0.272786	0.0350749	60.4855	14.13	NA	1
19_54047861_G_T	VSTM1_43279	seq.20570.18	cis	none	19_54047861_G_T	19	54047861	19_54047861_G_T	G	T	0.386605	1411	ADD	-0.563383	0.0362304	241.802	53.7983	NA	0.388599	1535	ADD	-0.699251	0.0348411	402.795	88.8674	NA	1
19_54062922_T_C	VSTM1_43279	seq.19743.12	cis	none	19_54062922_T_C	19	54062922	19_54062922_T_C	T	C	0.201276	1411	ADD	0.628938	0.0451241	194.267	43.429	NA	0.201629	1535	ADD	0.390976	0.0436246	80.3225	18.4975	NA	1
19_54096945_C_A	OSCAR_44828	seq.7116.31	cis	lead	19_54096945_C_A	19	54096945	19_54096945_C_A	C	A	0.102128	1410	ADD	-0.851516	0.0577742	217.229	48.4391	NA	0.108469	1535	ADD	-0.120159	0.0555198	4.68399	1.51648	NA	1
19_54096945_C_A	OSCAR_44828	seq.8702.42	cis	lead	19_54096945_C_A	19	54096945	19_54096945_C_A	C	A	0.102128	1410	ADD	-0.851516	0.0577742	217.229	48.4391	NA	0.108469	1535	ADD	-0.190991	0.0544771	12.2913	3.34192	NA	1
19_54244553_T_C	LILRA6_44755	seq.34702.47	cis	none	19_54244553_T_C	19	54244553	19_54244553_T_C	T	C	0.279787	1410	ADD	0.865598	0.0408676	448.615	98.8405	NA	0.275896	1535	ADD	0.976607	0.0388944	630.473	138.404	NA	1
19_54244553_T_C	LILRA6_44755	seq.7059.14	cis	none	19_54244553_T_C	19	54244553	19_54244553_T_C	T	C	0.279787	1410	ADD	0.865598	0.0408676	448.615	98.8405	NA	0.275896	1535	ADD	0.961786	0.0394845	593.341	130.328	NA	1
19_54255803_T_C	LILRB5_45178	seq.7015.8	cis	proxy	19_54255803_T_C	19	54255803	19_54255803_T_C	T	C	0.443491	1398	ADD	-0.938235	0.0352406	708.822	155.443	NA	0.442671	1535	ADD	-0.990243	0.0338164	857.488	187.766	NA	1
19_54298734_T_G	LILRA3_45177	seq.29497.3	trans	none	19_54298734_T_G	19	54298734	19_54298734_T_G	T	G	0.275036	1398	ADD	-0.85812	0.0387456	490.514	107.958	NA	0.274919	1535	ADD	-0.972797	0.0384136	641.32	140.763	NA	1
19_54298734_T_G	LILRA3_45177	seq.6391.52	trans	none	19_54298734_T_G	19	54298734	19_54298734_T_G	T	G	0.275036	1398	ADD	-0.85812	0.0387456	490.514	107.958	NA	0.274919	1535	ADD	-0.958754	0.0378809	640.582	140.603	NA	1
19_54302487_T_C	LILRA5_44754	seq.7787.25	cis	none	19_54302487_T_C	19	54302487	19_54302487_T_C	T	C	0.319504	1410	ADD	-0.271654	0.0382311	50.4892	11.9215	NA	0.319218	1535	ADD	-0.261499	0.036745	50.6457	11.9561	NA	1
19_54302487_T_C	LILRA5_44754	seq.8766.29	cis	none	19_54302487_T_C	19	54302487	19_54302487_T_C	T	C	0.319504	1410	ADD	-0.271654	0.0382311	50.4892	11.9215	NA	0.319218	1535	ADD	-0.313653	0.036319	74.5814	17.2352	NA	1
19_54338210_T_G	LILRA4_42696	seq.8299.66	cis	none	19_54338210_T_G	19	54338210	19_54338210_T_G	T	G	0.37562	1411	ADD	0.0568143	0.0366295	2.40577	0.917614	NA	0.374267	1535	ADD	0.368566	0.034871	111.712	25.3839	NA	1
19_54362548_G_A	LAIR1_44739	seq.11284.24	cis	none	19_54362548_G_A	19	54362548	19_54362548_G_A	G	A	0.13156	1410	ADD	0.566286	0.0474561	142.393	32.098	NA	0.129316	1535	ADD	0.019057	0.0510904	0.139134	0.149266	NA	1
19_54485741_AT_A	TEKT3_41926	seq.32858.12	trans	none	19_54485741_AT_A	19	54485741	19_54485741_AT_A	AT	A	0.207949	1409	ADD	-0.0331868	0.0455205	0.531518	0.331642	NA	0.208469	1535	ADD	-0.241042	0.0428028	31.7134	7.7479	NA	1
19_54502956_A_T	LAIR2_43909	seq.7130.4	cis	none	19_54502956_A_T	19	54502956	19_54502956_A_T	A	T	0.0648476	1411	ADD	-0.667534	0.0699562	91.053	20.8543	NA	0.0628664	1535	ADD	-0.0393042	0.0721578	0.296695	0.232131	NA	1
19_54578177_T_C	LILRA2_45176	seq.15614.168	cis	proxy	19_54578177_T_C	19	54578177	19_54578177_T_C	T	C	0.185265	1398	ADD	-1.03222	0.0452688	519.931	114.359	NA	0.187622	1535	ADD	-0.838084	0.0440505	361.971	79.9795	NA	1
19_54581986_G_A	ANXA11_43368	seq.17513.11	trans	proxy	19_54613783_C_G	19	54581986	19_54581986_G_A	G	A	0.0471297	1411	ADD	-1.00932	0.0863415	136.653	30.8428	NA	0.0465798	1535	ADD	-0.0209581	0.0823713	0.0647372	0.0973665	NA	1
19_54868759_A_G	KIR3DL1_42672	seq.18907.97	cis	none	19_54868759_A_G	19	54868759	19_54868759_A_G	A	G	0.456414	1411	ADD	-0.716694	0.0365425	384.655	84.9185	NA	0.460261	1535	ADD	-0.00431636	0.0313634	0.0189403	0.0503477	NA	1
19_54886824_C_T	FCAR_43704	seq.4987.17	cis	none	19_54886824_C_T	19	54886824	19_54886824_C_T	C	T	0.371722	1411	ADD	0.657453	0.0371298	313.534	69.4307	NA	0.374593	1535	ADD	-0.0228599	0.0360843	0.40134	0.278686	NA	1
19_54886824_C_T	FCAR_43704	seq.4987.4	cis	none	19_54886824_C_T	19	54886824	19_54886824_C_T	C	T	0.371722	1411	ADD	0.657453	0.0371298	313.534	69.4307	NA	0.374593	1535	ADD	0.0226837	0.0364127	0.388082	0.273021	NA	1
19_54907100_T_C	NCR1_44014	seq.5104.57	cis	none	19_54907100_T_C	19	54907100	19_54907100_T_C	T	C	0.291283	1411	ADD	-0.359105	0.0390505	84.5651	19.4297	NA	0.288599	1535	ADD	-0.276903	0.0379571	53.2196	12.5254	NA	1
19_54907100_T_C	NCR1_44014	seq.8360.169	cis	none	19_54907100_T_C	19	54907100	19_54907100_T_C	T	C	0.291283	1411	ADD	-0.359105	0.0390505	84.5651	19.4297	NA	0.288599	1535	ADD	-0.417213	0.0381889	119.355	27.0577	NA	1
19_55027612_C_T	GP6_45136	seq.3194.36	cis	proxy	19_55027612_C_T	19	55027612	19_55027612_C_T	C	T	0.209943	1398	ADD	-0.477839	0.0442062	116.841	26.5073	NA	0.209772	1535	ADD	-0.52391	0.0413535	160.505	36.0566	NA	1
19_55191542_C_A	PTPRH_44149	seq.11988.24	cis	lead	19_55191542_C_A	19	55191542	19_55191542_C_A	C	A	0.250177	1411	ADD	0.653946	0.0420928	241.362	53.7022	NA	0.249837	1535	ADD	-0.0204114	0.0407202	0.251261	0.210287	NA	1
19_55191542_C_A	PTPRH_44149	seq.26037.76	cis	lead	19_55191542_C_A	19	55191542	19_55191542_C_A	C	A	0.250177	1411	ADD	0.653946	0.0420928	241.362	53.7022	NA	0.249837	1535	ADD	-0.0194591	0.0403876	0.232139	0.200699	NA	1
19_56601503_A_G	MORN4_42769	seq.28678.6	trans	none	19_56601503_A_G	19	56601503	19_56601503_A_G	A	G	0.0439405	1411	ADD	-0.0178765	0.0893629	0.0400173	0.0749734	NA	0.0420195	1535	ADD	-0.489434	0.0894161	29.961	7.35574	NA	1
19_5832198_G_A	FUT3_FUT5_44667	seq.4549.78	cis	lead	19_5832198_G_A	19	5832198	19_5832198_G_A	G	A	0.371631	1410	ADD	-0.480369	0.0353227	184.946	41.3943	NA	0.371336	1535	ADD	-0.467348	0.0344111	184.453	41.2867	NA	1
19_58353113_C_T	A1BG_45433	seq.16561.9	cis	lead	19_58353113_C_T	19	58353113	19_58353113_C_T	C	T	0.142602	1399	ADD	-0.11816	0.0511357	5.33941	1.68092	NA	0.144951	1535	ADD	-0.953758	0.0473874	405.089	89.3669	NA	1
19_58353113_C_T	CRISP3_45342	seq.3187.52	trans	lead	19_58353113_C_T	19	58353113	19_58353113_C_T	C	T	0.143262	1410	ADD	-0.361109	0.0503198	51.4991	12.1449	NA	0.144951	1535	ADD	0.00461436	0.0508543	0.00823317	0.0325916	NA	1
19_58353113_C_T	GLIPR1_43760	seq.9265.10	trans	lead	19_58353113_C_T	19	58353113	19_58353113_C_T	C	T	0.14387	1411	ADD	-0.383658	0.0498016	59.3475	13.8789	NA	0.144951	1535	ADD	0.0176412	0.0504093	0.122472	0.138843	NA	1
19_5839735_G_A	PRSS27_44873	seq.15535.3	trans	none	19_5835666_G_A	19	5839735	19_5839735_G_A	G	A	0.169504	1410	ADD	0.32688	0.0469065	48.5635	11.4952	NA	0.168078	1535	ADD	0.275893	0.0469955	34.4644	8.36239	NA	1
19_5839735_G_A	MUC2_45192	seq.33001.36	trans	none	19_5835666_G_A	19	5839735	19_5839735_G_A	G	A	0.170601	1398	ADD	0.406365	0.0474167	73.4461	16.9854	NA	0.168078	1535	ADD	-0.0682694	0.0474706	2.06825	0.82277	NA	1
19_5839735_G_A	PRSS27_44873	seq.3624.3	trans	none	19_5835666_G_A	19	5839735	19_5839735_G_A	G	A	0.169504	1410	ADD	0.32688	0.0469065	48.5635	11.4952	NA	0.168078	1535	ADD	0.00481051	0.0476516	0.0101912	0.0364063	NA	1
19_5835666_G_A	FUT3_FUT5_44667	seq.4548.4	cis	proxy	19_5835666_G_A	19	5835666	19_5835666_G_A	G	A	0.13227	1410	ADD	-1.01385	0.052887	367.496	81.1826	NA	0.131596	1535	ADD	-0.504753	0.0516767	95.4047	21.8091	NA	1
19_5835666_G_A	FUT3_FUT5_44667	seq.4549.78	cis	proxy	19_5835666_G_A	19	5835666	19_5835666_G_A	G	A	0.13227	1410	ADD	-1.01385	0.052887	367.496	81.1826	NA	0.131596	1535	ADD	-0.45888	0.0513489	79.8612	18.3962	NA	1
19_5835666_G_A	LPO_43931	seq.4801.13	trans	proxy	19_5835666_G_A	19	5835666	19_5835666_G_A	G	A	0.132176	1411	ADD	0.652165	0.0547525	141.876	31.9849	NA	0.131596	1535	ADD	0.630011	0.052194	145.699	32.8208	NA	1
19_5835666_G_A	LEG1_44745	seq.7154.92	trans	proxy	19_5835666_G_A	19	5835666	19_5835666_G_A	G	A	0.13227	1410	ADD	0.763775	0.0537452	201.954	45.1065	NA	0.131596	1535	ADD	0.150052	0.0492831	9.27012	2.63279	NA	1
19_5840608_C_T	MEP1A_43968	seq.19786.26	trans	none	19_5840608_C_T	19	5840608	19_5840608_C_T	C	T	0.350106	1411	ADD	0.26968	0.0350633	59.1552	13.8365	NA	0.34658	1535	ADD	0.202182	0.0343395	34.6653	8.40722	NA	1
19_5840608_C_T	MEP1A_43968	seq.21387.64	trans	none	19_5840608_C_T	19	5840608	19_5840608_C_T	C	T	0.350106	1411	ADD	0.26968	0.0350633	59.1552	13.8365	NA	0.34658	1535	ADD	-0.0276518	0.0348329	0.630186	0.36928	NA	1
19_5840608_C_T	FUT3_FUT5_44667	seq.4548.4	cis	none	19_5840608_C_T	19	5840608	19_5840608_C_T	C	T	0.350355	1410	ADD	-0.439638	0.0361196	148.151	33.3569	NA	0.34658	1535	ADD	-0.597269	0.0352	287.908	63.8477	NA	1
19_5840915_C_A	MEP1A_43968	seq.19786.26	trans	none	19_5840915_C_A	19	5840915	19_5840915_C_A	C	A	0.206237	1411	ADD	0.304499	0.0426257	51.0304	12.0412	NA	0.20684	1535	ADD	0.264647	0.041675	40.3258	9.66765	NA	1
19_5847989_T_C	TMPRSS15_44334	seq.3189.61	trans	none	19_5847989_T_C	19	5847989	19_5847989_T_C	T	C	0.722892	1411	ADD	-0.213148	0.0384802	30.6823	7.51724	NA	0.726384	1535	ADD	0.00315792	0.0397677	0.00630583	0.0283962	NA	1
19_6611325_G_C	CD70_43498	seq.35768.8	cis	none	19_6611325_G_C	19	6611325	19_6611325_G_C	G	C	0.442948	1411	ADD	0.469437	0.0338196	192.672	43.0809	NA	0.444951	1535	ADD	0.0192366	0.034639	0.308407	0.237577	NA	1
19_6611325_G_C	CD70_43498	seq.5807.77	cis	none	19_6611325_G_C	19	6611325	19_6611325_G_C	G	C	0.442948	1411	ADD	0.469437	0.0338196	192.672	43.0809	NA	0.444951	1535	ADD	0.0021552	0.0349492	0.00380279	0.0218979	NA	1
19_6611325_G_C	CD70_43498	seq.8762.38	cis	none	19_6611325_G_C	19	6611325	19_6611325_G_C	G	C	0.442948	1411	ADD	0.469437	0.0338196	192.672	43.0809	NA	0.444951	1535	ADD	-0.0417575	0.0351041	1.41499	0.630359	NA	1
19_6665009_C_T	TNFSF14_44348	seq.5355.69	cis	lead	19_6665009_C_T	19	6665009	19_6665009_C_T	C	T	0.0368533	1411	ADD	-0.711571	0.0959167	55.0362	12.9269	NA	0.0371336	1535	ADD	-0.0203794	0.0910001	0.0501534	0.0847075	NA	1
19_6665009_C_T	TNFSF14_44348	seq.5988.49	cis	lead	19_6665009_C_T	19	6665009	19_6665009_C_T	C	T	0.0368533	1411	ADD	-0.711571	0.0959167	55.0362	12.9269	NA	0.0371336	1535	ADD	0.0076508	0.0902959	0.00717922	0.0303624	NA	1
19_7669625_G_A	RETN_45247	seq.3046.31	cis	none	19_7669625_G_A	19	7669625	19_7669625_G_A	G	A	0.380544	1398	ADD	0.226078	0.0369712	37.393	9.01516	NA	0.386971	1535	ADD	0.246856	0.0352825	48.9517	11.5811	NA	1
19_7697494_TCCCCTGCAA_T	FCER2_45125	seq.3291.30	cis	proxy	19_7697494_TCCCCTGCAA_T	19	7697494	19_7697494_TCCCCTGCAA_T	TCCCCTGCAA	T	0.284692	1398	ADD	-0.294215	0.0403462	53.1768	12.5159	NA	0.286645	1535	ADD	-0.335712	0.0374176	80.4971	18.5359	NA	1
19_7700380_A_G	FCER2_45125	seq.3291.30	cis	none	19_7700380_A_G	19	7700380	19_7700380_A_G	A	G	0.268956	1398	ADD	0.322143	0.0409597	61.8562	14.4324	NA	0.273616	1535	ADD	0.280707	0.0376812	55.4955	13.0284	NA	1
19_8039061_G_A	CCL25_43470	seq.14068.29	cis	none	19_8039061_G_A	19	8039061	19_8039061_G_A	G	A	0.320695	1411	ADD	-0.237423	0.0351358	45.6613	10.8521	NA	0.318893	1535	ADD	-0.198693	0.0360742	30.3368	7.4399	NA	1
19_8056212_G_A	CCL25_43470	seq.2705.5	cis	lead	19_8056212_G_A	19	8056212	19_8056212_G_A	G	A	0.04146	1411	ADD	0.284462	0.0838902	11.4981	3.15697	NA	0.0413681	1535	ADD	-1.02206	0.0876168	136.076	30.7166	NA	1
19_8056476_A_G	CCL25_43470	seq.14068.29	cis	lead	19_8056476_A_G	19	8056476	19_8056476_A_G	A	G	0.175053	1411	ADD	0.503027	0.0433251	134.805	30.4385	NA	0.174919	1535	ADD	0.0464753	0.0443968	1.09583	0.529907	NA	1
19_8056476_A_G	CCL25_43470	seq.2705.5	cis	lead	19_8056476_A_G	19	8056476	19_8056476_A_G	A	G	0.175053	1411	ADD	0.503027	0.0433251	134.805	30.4385	NA	0.174919	1535	ADD	-0.200106	0.0452156	19.5859	5.01693	NA	1
19_8309704_T_C	TCN2_45417	seq.15560.52	trans	proxy	19_8309704_T_C	19	8309704	19_8309704_T_C	T	C	0.186525	1410	ADD	0.423858	0.0433278	95.6988	21.8737	NA	0.186319	1535	ADD	0.10484	0.0362334	8.37218	2.41907	NA	1
19_8309704_T_C	TCN2_45417	seq.5584.21	trans	proxy	19_8309704_T_C	19	8309704	19_8309704_T_C	T	C	0.186525	1410	ADD	0.423858	0.0433278	95.6988	21.8737	NA	0.186319	1535	ADD	0.396596	0.0419625	89.3252	20.475	NA	1
19_8376895_C_T	ANGPTL4_44462	seq.3796.79	cis	none	19_8376895_C_T	19	8376895	19_8376895_C_T	C	T	0.448582	1410	ADD	0.225989	0.0351985	41.2216	9.86674	NA	0.45114	1535	ADD	-0.0201382	0.0347056	0.3367	0.250464	NA	1
19_839642_G_A	PRTN3_45238	seq.13720.95	cis	none	19_839642_G_A	19	839642	19_839642_G_A	G	A	0.665951	1398	ADD	0.365448	0.0379894	92.5395	21.1805	NA	0.665472	1535	ADD	0.484044	0.0359623	181.165	40.5689	NA	1
19_839642_G_A	PRTN3_45238	seq.3514.49	cis	none	19_839642_G_A	19	839642	19_839642_G_A	G	A	0.665951	1398	ADD	0.365448	0.0379894	92.5395	21.1805	NA	0.665472	1535	ADD	0.478165	0.0358359	178.04	39.8866	NA	1
19_844020_G_A	PRTN3_45238	seq.13720.95	cis	lead	19_844020_G_A	19	844020	19_844020_G_A	G	A	0.44814	1398	ADD	0.327858	0.0352803	86.3588	19.8237	NA	0.443648	1535	ADD	0.563539	0.0335848	281.555	62.4633	NA	1
19_844020_G_A	PRTN3_45238	seq.3514.49	cis	lead	19_844020_G_A	19	844020	19_844020_G_A	G	A	0.44814	1398	ADD	0.327858	0.0352803	86.3588	19.8237	NA	0.443648	1535	ADD	0.564301	0.0334667	284.312	63.064	NA	1
19_8499639_T_G	PRAM1_45233	seq.31389.130	cis	lead	19_8499639_T_G	19	8499639	19_8499639_T_G	T	G	0.307582	1398	ADD	0.70246	0.0382947	336.485	74.4297	NA	0.309121	1535	ADD	0.0133319	0.0378323	0.124182	0.139936	NA	1
19_850733_C_G	ELANE_45353	seq.13671.40	cis	none	19_850733_C_G	19	850733	19_850733_C_G	C	G	0.183688	1410	ADD	0.208087	0.0447553	21.6173	5.47776	NA	0.184039	1535	ADD	0.253952	0.0430373	34.8189	8.44147	NA	1
19_951973_A_G	NFU1_44028	seq.7770.25	trans	none	19_951973_A_G	19	951973	19_951973_A_G	A	G	0.742027	1411	ADD	-0.0316157	0.0411138	0.591332	0.354671	NA	0.74202	1535	ADD	-0.22604	0.0397732	32.299	7.87883	NA	1
19_9948484_G_C	OLFM2_41573	seq.19377.14	cis	none	19_9950334_G_T	19	9948484	19_9948484_G_C	G	C	0.432576	1409	ADD	0.571011	0.0360912	250.316	55.6544	NA	0.429316	1535	ADD	0.585371	0.0340843	294.953	65.3827	NA	1
19_9948484_G_C	OLFM2_41573	seq.8295.16	cis	none	19_9950334_G_T	19	9948484	19_9948484_G_C	G	C	0.432576	1409	ADD	0.571011	0.0360912	250.316	55.6544	NA	0.429316	1535	ADD	0.558405	0.0338733	271.758	60.3282	NA	1
1_1024462_C_T	AGRN_44452	seq.15483.377	cis	none	1_1024462_C_T	1	1024462	1_1024462_C_T	C	T	0.353901	1410	ADD	-0.322987	0.0370973	75.803	17.5039	NA	0.35342	1535	ADD	-0.227624	0.0365488	38.7872	9.32548	NA	1
1_1024462_C_T	AGRN_44452	seq.26259.1	cis	none	1_1024462_C_T	1	1024462	1_1024462_C_T	C	T	0.353901	1410	ADD	-0.322987	0.0370973	75.803	17.5039	NA	0.35342	1535	ADD	-0.207922	0.0367753	31.9662	7.80443	NA	1
1_103822256_G_A	AMY1_AMY2_45304	seq.10439.57	cis	none	1_103822256_G_A	1	103822256	1_103822256_G_A	G	A	0.128723	1410	ADD	0.39124	0.0541281	52.2445	12.3098	NA	0.128339	1535	ADD	0.36846	0.0518117	50.5738	11.9402	NA	1
1_103822256_G_A	AMY1_AMY2_45304	seq.15556.49	cis	none	1_103822256_G_A	1	103822256	1_103822256_G_A	G	A	0.128723	1410	ADD	0.39124	0.0541281	52.2445	12.3098	NA	0.128339	1535	ADD	0.427978	0.0523814	66.7556	15.5124	NA	1
1_103822256_G_A	AMY1_AMY2_45304	seq.18917.53	cis	none	1_103822256_G_A	1	103822256	1_103822256_G_A	G	A	0.128723	1410	ADD	0.39124	0.0541281	52.2445	12.3098	NA	0.128339	1535	ADD	0.414798	0.0527173	61.9111	14.4445	NA	1
1_10383033_C_T	PGD_44845	seq.4187.49	cis	proxy	1_10383033_C_T	1	10383033	1_10383033_C_T	C	T	0.0294326	1410	ADD	1.11483	0.102078	119.276	27.0404	NA	0.0289902	1535	ADD	-0.291547	0.0989869	8.67481	2.49128	NA	1
1_109055577_G_T	PLCH1_41622	seq.35196.136	trans	none	1_109055577_G_T	1	109055577	1_109055577_G_T	G	T	0.117814	1409	ADD	-0.0732733	0.0561851	1.70079	0.71628	NA	0.114984	1535	ADD	0.301608	0.0552714	29.7774	7.3146	NA	1
1_109274570_A_G	SORT1_44947	seq.11300.32	cis	none	1_109274968_G_T	1	109274570	1_109274570_A_G	A	G	0.262766	1410	ADD	0.282012	0.0406433	48.1455	11.4026	NA	0.263518	1535	ADD	0.0238715	0.0395224	0.364814	0.262931	NA	1
1_109274570_A_G	CD70_43498	seq.35768.8	trans	none	1_109274968_G_T	1	109274570	1_109274570_A_G	A	G	0.263288	1411	ADD	-0.270493	0.0377236	51.4147	12.1262	NA	0.263518	1535	ADD	-0.0582395	0.0391872	2.20876	0.862554	NA	1
1_109274968_G_T	GRN_45137	seq.4992.49	trans	none	1_109274968_G_T	1	109274968	1_109274968_G_T	G	T	0.26216	1398	ADD	-0.596527	0.0408989	212.734	47.4585	NA	0.262866	1535	ADD	-0.702488	0.0391644	321.732	71.2164	NA	1
1_109275216_C_T	ASGR1_43389	seq.5452.71	trans	none	1_109274968_G_T	1	109275216	1_109275216_C_T	C	T	0.263643	1411	ADD	0.153191	0.0402833	14.4616	3.84452	NA	0.263844	1535	ADD	0.217791	0.0387192	31.6395	7.73138	NA	1
1_109279521_A_G	SEMA3G_44919	seq.5628.21	trans	none	1_109274968_G_T	1	109279521	1_109279521_A_G	A	G	0.266312	1410	ADD	-0.365391	0.04001	83.4023	19.1743	NA	0.267101	1535	ADD	-0.00875051	0.0386437	0.0512756	0.0857318	NA	1
1_109274570_A_G	CD70_43498	seq.5807.77	trans	none	1_109274968_G_T	1	109274570	1_109274570_A_G	A	G	0.263288	1411	ADD	-0.270493	0.0377236	51.4147	12.1262	NA	0.263518	1535	ADD	-0.0199737	0.0395195	0.255443	0.21235	NA	1
1_109274968_G_T	C1QTNF1_45318	seq.6304.8	trans	none	1_109274968_G_T	1	109274968	1_109274968_G_T	G	T	0.262766	1410	ADD	-0.0497929	0.0399294	1.55507	0.672868	NA	0.262866	1535	ADD	-0.59114	0.0392903	226.366	50.4322	NA	1
1_109274570_A_G	CD70_43498	seq.8762.38	trans	none	1_109274968_G_T	1	109274570	1_109274570_A_G	A	G	0.263288	1411	ADD	-0.270493	0.0377236	51.4147	12.1262	NA	0.263518	1535	ADD	-0.00213225	0.0395756	0.00290283	0.0190733	NA	1
1_109278685_T_G	MAN1A2_43954	seq.9077.10	trans	none	1_109274968_G_T	1	109278685	1_109278685_T_G	T	G	0.274628	1411	ADD	-0.252754	0.0400501	39.8279	9.55696	NA	0.275896	1535	ADD	0.0506041	0.038732	1.70699	0.718111	NA	1
1_109674419_C_G	GSTM4_42541	seq.18895.54	cis	none	1_109674419_C_G	1	109674419	1_109674419_C_G	C	G	0.471651	1411	ADD	-0.0173412	0.0370754	0.21877	0.193834	NA	0.473941	1535	ADD	-0.593171	0.0357213	275.744	61.197	NA	1
1_109834735_A_G	PKD1_44849	seq.32993.33	trans	none	1_109834735_A_G	1	109834735	1_109834735_A_G	A	G	0.362057	1410	ADD	0.0008855	0.0332545	0.000709049	0.00932536	NA	0.358958	1535	ADD	-0.212845	0.0363717	34.2452	8.31348	NA	1
1_110407098_T_C	PROK1_44127	seq.14703.6	cis	none	1_110407098_T_C	1	110407098	1_110407098_T_C	T	C	0.461729	1411	ADD	-0.309047	0.0309935	99.4281	22.6916	NA	0.460912	1535	ADD	-0.12989	0.034408	14.2505	3.79584	NA	1
1_110407098_T_C	PROK1_44127	seq.2247.20	cis	none	1_110407098_T_C	1	110407098	1_110407098_T_C	T	C	0.461729	1411	ADD	-0.309047	0.0309935	99.4281	22.6916	NA	0.460912	1535	ADD	0.0319591	0.0345344	0.856416	0.450086	NA	1
1_110446252_A_G	PROK1_44127	seq.14703.6	cis	none	1_110446252_A_G	1	110446252	1_110446252_A_G	A	G	0.535082	1411	ADD	0.163228	0.0303428	28.9387	7.12665	NA	0.535505	1535	ADD	0.196687	0.0335562	34.3563	8.33828	NA	1
1_110566515_A_G	RAP1A_42988	seq.19342.81	trans	none	1_110566515_A_G	1	110566515	1_110566515_A_G	A	G	0.399717	1411	ADD	0.205054	0.0374999	29.9003	7.34215	NA	0.39544	1535	ADD	-0.0858972	0.0356453	5.80701	1.7969	NA	1
1_116536107_A_G	CD58_44516	seq.10938.13	cis	none	1_116536107_A_G	1	116536107	1_116536107_A_G	A	G	0.0319149	1410	ADD	-0.226775	0.0938285	5.84147	1.80541	NA	0.0302932	1535	ADD	0.701674	0.0967467	52.6016	12.3887	NA	1
1_11684740_G_A	DRAXIN_43635	seq.7084.1	cis	proxy	1_11684740_G_A	1	11684740	1_11684740_G_A	G	A	0.202693	1411	ADD	0.430192	0.0439235	95.9249	21.9233	NA	0.204886	1535	ADD	0.0333932	0.0426771	0.612247	0.362567	NA	1
1_117367404_G_A	MAN1A2_43954	seq.9077.10	cis	none	1_117367404_G_A	1	117367404	1_117367404_G_A	G	A	0.207654	1411	ADD	-0.267331	0.0446727	35.8107	8.66265	NA	0.208143	1535	ADD	-0.314794	0.0431294	53.2728	12.5372	NA	1
1_11853700_T_C	NPPB_42846	seq.10387.1	cis	none	1_11853700_T_C	1	11853700	1_11853700_T_C	T	C	0.442594	1411	ADD	0.235215	0.0320298	53.9288	12.6822	NA	0.437459	1535	ADD	-0.00380413	0.0344604	0.0121863	0.0399581	NA	1
1_11853700_T_C	NPPB_42846	seq.16751.15	cis	none	1_11853700_T_C	1	11853700	1_11853700_T_C	T	C	0.442594	1411	ADD	0.235215	0.0320298	53.9288	12.6822	NA	0.437459	1535	ADD	0.0577117	0.034116	2.86161	1.04231	NA	1
1_11853700_T_C	NPPB_42846	seq.3723.1	cis	none	1_11853700_T_C	1	11853700	1_11853700_T_C	T	C	0.442594	1411	ADD	0.235215	0.0320298	53.9288	12.6822	NA	0.437459	1535	ADD	-0.0194475	0.0341837	0.323661	0.24457	NA	1
1_11853700_T_C	NPPB_42846	seq.7655.11	cis	none	1_11853700_T_C	1	11853700	1_11853700_T_C	T	C	0.442594	1411	ADD	0.235215	0.0320298	53.9288	12.6822	NA	0.437459	1535	ADD	0.196816	0.0313034	39.5309	9.49091	NA	1
1_12534909_T_C	PTPRF_45241	seq.34665.75	trans	none	1_12534909_T_C	1	12534909	1_12534909_T_C	T	C	0.198498	1398	ADD	0.0720931	0.0427212	2.84774	1.03857	NA	0.198371	1535	ADD	0.233945	0.0424613	30.3557	7.44412	NA	1
1_145873487_A_G	CD160_43480	seq.17677.47	cis	lead	1_145873487_A_G	1	145873487	1_145873487_A_G	A	G	0.42275	1411	ADD	0.243605	0.0359028	46.0379	10.9356	NA	0.424756	1535	ADD	0.0318647	0.036202	0.774736	0.421641	NA	1
1_145898994_C_T	ITGB1_45377	seq.31150.22	cis	lead	1_145898994_C_T	1	145898994	1_145898994_C_T	C	T	0.141844	1410	ADD	0.015147	0.0499507	0.0919542	0.118212	NA	0.141694	1535	ADD	-1.11758	0.0475752	551.815	121.295	NA	1
1_146061660_G_A	NOTCH2_45199	seq.11297.54	trans	none	1_146061660_G_A	1	146061660	1_146061660_G_A	G	A	0.133047	1398	ADD	1.12705	0.0555942	410.987	90.6508	NA	0.134528	1535	ADD	0.0683975	0.0538571	1.61285	0.690175	NA	1
1_146061660_G_A	NOTCH2_45199	seq.5106.52	trans	none	1_146061660_G_A	1	146061660	1_146061660_G_A	G	A	0.133047	1398	ADD	1.12705	0.0555942	410.987	90.6508	NA	0.134528	1535	ADD	-0.00776064	0.0527959	0.021607	0.0539717	NA	1
1_146061660_G_A	NOTCH2_45199	seq.8407.84	trans	none	1_146061660_G_A	1	146061660	1_146061660_G_A	G	A	0.133047	1398	ADD	1.12705	0.0555942	410.987	90.6508	NA	0.134528	1535	ADD	0.716519	0.0521547	188.742	42.2231	NA	1
1_147652507_T_G	ACP6_43320	seq.5742.14	cis	none	1_147652507_T_G	1	147652507	1_147652507_T_G	T	G	0.602764	1411	ADD	1.02363	0.0375282	743.995	163.091	NA	0.603909	1535	ADD	0.998885	0.0358769	775.177	169.871	NA	1
1_150522630_A_G	NCF2_44013	seq.10047.7	trans	proxy	1_150510879_C_T	1	150522630	1_150522630_A_G	A	G	0.304394	1411	ADD	-0.0919798	0.0375498	6.00027	1.84455	NA	0.305537	1535	ADD	0.51196	0.036866	192.851	43.1199	NA	1
1_150306477_C_G	CRNN_43565	seq.17738.7	trans	proxy	1_150510879_C_T	1	150306477	1_150306477_C_G	C	G	0.691708	1411	ADD	-0.056491	0.0376732	2.2485	0.873727	NA	0.691531	1535	ADD	-0.269308	0.0372214	52.3497	12.333	NA	1
1_150512511_G_A	TGFBR1_44321	seq.22569.55	trans	lead	1_150510879_C_T	1	150512511	1_150512511_G_A	G	A	0.30085	1411	ADD	-0.0211895	0.0390363	0.294649	0.231172	NA	0.30228	1535	ADD	0.799854	0.0378137	447.427	98.5819	NA	1
1_150510879_C_T	ECM1_45460	seq.3366.51	cis	lead	1_150510879_C_T	1	150510879	1_150510879_C_T	C	T	0.29664	1399	ADD	-0.534639	0.0397904	180.536	40.4316	NA	0.299023	1535	ADD	-0.826539	0.0375605	484.244	106.594	NA	1
1_150642618_C_A	CTSS_44582	seq.3181.50	cis	none	1_150642618_C_A	1	150642618	1_150642618_C_A	C	A	0.463475	1410	ADD	0.248077	0.0352844	49.432	11.6875	NA	0.463518	1535	ADD	-0.337221	0.0343404	96.4312	22.0343	NA	1
1_151019775_A_C	TGFBR1_44321	seq.22569.55	trans	none	1_151019775_A_C	1	151019775	1_151019775_A_C	A	C	0.0811481	1411	ADD	0.0645021	0.0643956	1.00331	0.499612	NA	0.0833876	1535	ADD	0.482595	0.0622797	60.0444	14.0327	NA	1
1_152004518_T_C	S100A11_44904	seq.14011.17	cis	proxy	1_152004518_T_C	1	152004518	1_152004518_T_C	T	C	0.0177305	1410	ADD	0.754392	0.135413	31.0364	7.59648	NA	0.018241	1535	ADD	0.0353545	0.120726	0.0857609	0.113714	NA	1
1_152419091_G_A	CRNN_43565	seq.17738.7	cis	none	1_152419091_G_A	1	152419091	1_152419091_G_A	G	A	0.0577605	1411	ADD	-0.775654	0.0754807	105.6	24.0447	NA	0.057329	1535	ADD	-0.344304	0.0748263	21.1727	5.37706	NA	1
1_152909173_T_C	IVL_45168	seq.32021.16	cis	proxy	1_152909173_T_C	1	152909173	1_152909173_T_C	T	C	0.248927	1398	ADD	-0.702824	0.0374708	351.809	77.7668	NA	0.24886	1535	ADD	0.0813986	0.04062	4.01564	1.34601	NA	1
1_153346340_G_T	PGLYRP4_42902	seq.19821.10	cis	proxy	1_153346340_G_T	1	153346340	1_153346340_G_T	G	T	0.0442948	1411	ADD	0.71054	0.0858775	68.457	15.8872	NA	0.0439739	1535	ADD	0.0403184	0.0832926	0.234312	0.201802	NA	1
1_153348279_T_C	PGLYRP3_44091	seq.10561.5	cis	none	1_153348279_T_C	1	153348279	1_153348279_T_C	T	C	0.192771	1411	ADD	0.652101	0.0405053	259.183	57.5873	NA	0.193485	1535	ADD	0.0873541	0.0432786	4.07398	1.36103	NA	1
1_153365467_G_A	S100A12_44199	seq.5852.6	cis	none	1_153365467_G_A	1	153365467	1_153365467_G_A	G	A	0.218639	1411	ADD	-0.276751	0.0447054	38.3229	9.22217	NA	0.21759	1535	ADD	-0.247799	0.0426883	33.6962	8.19094	NA	1
1_153544257_G_A	S100A4_44905	seq.14116.129	cis	proxy	1_153544257_G_A	1	153544257	1_153544257_G_A	G	A	0.0620567	1410	ADD	0.420747	0.0730673	33.1586	8.0709	NA	0.062215	1535	ADD	0.222536	0.0690882	10.3751	2.89371	NA	1
1_153544257_G_A	S100A4_44905	seq.9750.7	cis	proxy	1_153544257_G_A	1	153544257	1_153544257_G_A	G	A	0.0620567	1410	ADD	0.420747	0.0730673	33.1586	8.0709	NA	0.062215	1535	ADD	0.0600007	0.0697718	0.739526	0.409144	NA	1
1_153618207_A_C	S100A13_44200	seq.7223.60	cis	none	1_153618207_A_C	1	153618207	1_153618207_A_C	A	C	0.0191354	1411	ADD	0.911306	0.12765	50.9669	12.0272	NA	0.0188925	1535	ADD	-0.122534	0.122283	1.00412	0.49988	NA	1
1_154243497_A_G	TPM3_43222	seq.12372.50	cis	none	1_154243497_A_G	1	154243497	1_154243497_A_G	A	G	0.728916	1411	ADD	0.0534803	0.0407274	1.7243	0.723217	NA	0.735505	1535	ADD	-0.222972	0.0398202	31.3541	7.66755	NA	1
1_154453788_C_T	IL6R_45376	seq.15602.43	cis	proxy	1_154453788_C_T	1	154453788	1_154453788_C_T	C	T	0.279078	1410	ADD	1.05077	0.0398357	695.783	152.607	NA	0.276221	1535	ADD	1.11097	0.0393236	798.175	174.871	NA	1
1_154453788_C_T	IL6R_45376	seq.21946.79	cis	proxy	1_154453788_C_T	1	154453788	1_154453788_C_T	C	T	0.279078	1410	ADD	1.05077	0.0398357	695.783	152.607	NA	0.276221	1535	ADD	-0.0691151	0.0384848	3.22528	1.1396	NA	1
1_154453788_C_T	IL6R_45376	seq.4139.71	cis	proxy	1_154453788_C_T	1	154453788	1_154453788_C_T	C	T	0.279078	1410	ADD	1.05077	0.0398357	695.783	152.607	NA	0.276221	1535	ADD	1.11068	0.039528	789.533	172.992	NA	1
1_154453788_C_T	IL6R_45376	seq.8092.29	cis	proxy	1_154453788_C_T	1	154453788	1_154453788_C_T	C	T	0.279078	1410	ADD	1.05077	0.0398357	695.783	152.607	NA	0.276221	1535	ADD	1.1087	0.0392971	795.985	174.395	NA	1
1_154879405_A_G	PMVK_42920	seq.12450.42	cis	proxy	1_154879405_A_G	1	154879405	1_154879405_A_G	A	G	0.0290574	1411	ADD	-0.73592	0.105354	48.7932	11.546	NA	0.029316	1535	ADD	-0.819587	0.100714	66.2237	15.3952	NA	1
1_155060832_G_A	ADAM15_43327	seq.15455.40	cis	proxy	1_155060832_G_A	1	155060832	1_155060832_G_A	G	A	0.114812	1411	ADD	0.754219	0.0549032	188.712	42.2166	NA	0.111401	1535	ADD	0.00687731	0.0556747	0.0152589	0.0449427	NA	1
1_155060832_G_A	ADAM15_43327	seq.9956.7	cis	proxy	1_155060832_G_A	1	155060832	1_155060832_G_A	G	A	0.114812	1411	ADD	0.754219	0.0549032	188.712	42.2166	NA	0.111401	1535	ADD	-0.0205392	0.0541454	0.143895	0.152156	NA	1
1_155192276_T_C	SUFU_40642	seq.17468.1	trans	proxy	1_155165746_T_C	1	155192276	1_155192276_T_C	T	C	0.50815	1411	ADD	0.280128	0.036427	59.1379	13.8327	NA	0.507492	1535	ADD	0.0234877	0.0352085	0.445026	0.296961	NA	1
1_155111241_A_T	EFNA1_45114	seq.20091.138	cis	proxy	1_155165746_T_C	1	155111241	1_155111241_A_T	A	T	0.529685	1398	ADD	-0.258463	0.0352474	53.7704	12.6472	NA	0.531596	1535	ADD	-0.287941	0.0332197	75.1304	17.3559	NA	1
1_155208991_T_A	MUC1_45191	seq.10623.19	cis	lead	1_155208991_T_A	1	155208991	1_155208991_T_A	T	A	0.451717	1398	ADD	0.51313	0.0341459	225.828	50.3148	NA	0.450814	1535	ADD	0.00402302	0.0354798	0.0128571	0.0410913	NA	1
1_155208991_T_A	MUC1_45191	seq.10976.44	cis	lead	1_155208991_T_A	1	155208991	1_155208991_T_A	T	A	0.451717	1398	ADD	0.51313	0.0341459	225.828	50.3148	NA	0.450814	1535	ADD	0.000513424	0.0349892	0.00021532	0.00511454	NA	1
1_155208991_T_A	MUC1_45191	seq.9176.3	cis	lead	1_155208991_T_A	1	155208991	1_155208991_T_A	T	A	0.451717	1398	ADD	0.51313	0.0341459	225.828	50.3148	NA	0.450814	1535	ADD	0.0252782	0.035062	0.519782	0.327039	NA	1
1_155752715_C_G	MUC1_45191	seq.10623.19	trans	none	1_155752715_C_G	1	155752715	1_155752715_C_G	C	G	0.198856	1398	ADD	0.317089	0.0421387	56.624	13.2777	NA	0.195765	1535	ADD	0.0134333	0.0440649	0.0929346	0.118913	NA	1
1_155752715_C_G	MUC1_45191	seq.10976.44	trans	none	1_155752715_C_G	1	155752715	1_155752715_C_G	C	G	0.198856	1398	ADD	0.317089	0.0421387	56.624	13.2777	NA	0.195765	1535	ADD	-0.0155033	0.0434556	0.12728	0.141902	NA	1
1_155752715_C_G	MUC1_45191	seq.9176.3	trans	none	1_155752715_C_G	1	155752715	1_155752715_C_G	C	G	0.198856	1398	ADD	0.317089	0.0421387	56.624	13.2777	NA	0.195765	1535	ADD	-0.0284898	0.043546	0.428037	0.289922	NA	1
1_156543764_G_T	BCAN_43408	seq.3461.58	cis	proxy	1_156543764_G_T	1	156543764	1_156543764_G_T	G	T	0.500709	1411	ADD	-0.186625	0.0378703	24.2853	6.08056	NA	0.500651	1535	ADD	-0.199188	0.0351532	32.1068	7.83588	NA	1
1_156748656_G_C	HDGF_43796	seq.16758.96	cis	proxy	1_156748656_G_C	1	156748656	1_156748656_G_C	G	C	0.246988	1411	ADD	1.01194	0.041411	597.142	131.155	NA	0.247231	1535	ADD	-0.113725	0.0380772	8.92032	2.54973	NA	1
1_156748656_G_C	HDGF_43796	seq.8953.47	cis	proxy	1_156748656_G_C	1	156748656	1_156748656_G_C	G	C	0.246988	1411	ADD	1.01194	0.041411	597.142	131.155	NA	0.247231	1535	ADD	-0.123299	0.0378216	10.6276	2.95308	NA	1
1_156898462_C_A	PEAR1_45216	seq.8275.31	cis	none	1_156898462_C_A	1	156898462	1_156898462_C_A	C	A	0.575107	1398	ADD	-0.205803	0.0368923	31.1195	7.61506	NA	0.577199	1535	ADD	-0.24365	0.0346367	49.4832	11.6988	NA	1
1_156899922_G_A	SERPINE1_45256	seq.2925.9	trans	none	1_156899922_G_A	1	156899922	1_156899922_G_A	G	A	0.348712	1398	ADD	-0.186992	0.038136	24.0422	6.02572	NA	0.349511	1535	ADD	-0.207859	0.0366474	32.17	7.85001	NA	1
1_156899922_G_A	ALDH1A3_40784	seq.9835.16	trans	none	1_156899922_G_A	1	156899922	1_156899922_G_A	G	A	0.348474	1409	ADD	0.00303574	0.037752	0.0064662	0.0287664	NA	0.349511	1535	ADD	-0.205862	0.0367011	31.4625	7.6918	NA	1
1_157544301_C_T	FCRL5_45126	seq.6103.70	cis	lead	1_157544301_C_T	1	157544301	1_157544301_C_T	C	T	0.139485	1398	ADD	-0.472989	0.053517	78.1121	18.0116	NA	0.137785	1535	ADD	-0.0386795	0.0507844	0.580096	0.350398	NA	1
1_157698600_T_C	FCRL3_42450	seq.4440.15	cis	lead	1_157698600_T_C	1	157698600	1_157698600_T_C	T	C	0.340539	1411	ADD	0.928131	0.0384452	582.82	128.039	NA	0.338111	1535	ADD	0.850939	0.0369995	528.938	116.318	NA	1
1_157766308_A_G	FCRL2_43705	seq.26012.96	cis	none	1_157766308_A_G	1	157766308	1_157766308_A_G	A	G	0.146704	1411	ADD	0.760579	0.0514524	218.513	48.7193	NA	0.147231	1535	ADD	0.825271	0.049143	282.013	62.5631	NA	1
1_157766308_A_G	FCRL2_43705	seq.7951.146	cis	none	1_157766308_A_G	1	157766308	1_157766308_A_G	A	G	0.146704	1411	ADD	0.760579	0.0514524	218.513	48.7193	NA	0.147231	1535	ADD	0.0579982	0.0500341	1.34368	0.608385	NA	1
1_157771447_T_A	FCRL1_44651	seq.5728.60	cis	none	1_157771447_T_A	1	157771447	1_157771447_T_A	T	A	0.500355	1410	ADD	0.337107	0.0352053	91.6893	20.9939	NA	0.500651	1535	ADD	0.413605	0.0342552	145.787	32.84	NA	1
1_157829133_G_T	CD5L_45450	seq.3293.2	cis	none	1_157829133_G_T	1	157829133	1_157829133_G_T	G	T	0.347748	1399	ADD	0.27897	0.0374643	55.4471	13.0177	NA	0.350489	1535	ADD	0.384326	0.0357318	115.688	26.2548	NA	1
1_15806086_G_A	GUK1_42547	seq.17325.10	trans	proxy	1_15806086_G_A	1	15806086	1_15806086_G_A	G	A	0.145641	1411	ADD	-0.276243	0.0505511	29.8621	7.33358	NA	0.146254	1535	ADD	0.0416924	0.0473357	0.775776	0.422007	NA	1
1_159565982_T_C	APCS_45435	seq.2474.54	cis	none	1_159570641_T_C	1	159565982	1_159565982_T_C	T	C	0.0732666	1399	ADD	-0.58571	0.0688904	72.2848	16.7299	NA	0.0745928	1535	ADD	-0.717092	0.0644861	123.657	27.9993	NA	1
1_159812391_C_A	FCRL6_43706	seq.6617.12	cis	proxy	1_159812391_C_A	1	159812391	1_159812391_C_A	C	A	0.132176	1411	ADD	-0.777521	0.0505191	236.872	52.7232	NA	0.133225	1535	ADD	-0.365172	0.0509402	51.3894	12.1206	NA	1
1_159832893_G_A	SLAMF8_43087	seq.8994.65	cis	lead	1_159832893_G_A	1	159832893	1_159832893_G_A	G	A	0.1545	1411	ADD	-0.644013	0.0485305	176.101	39.4631	NA	0.156026	1535	ADD	-0.0523594	0.0462057	1.2841	0.589833	NA	1
1_159972939_G_C	IGSF9_44713	seq.34158.155	cis	none	1_159972939_G_C	1	159972939	1_159972939_G_C	G	C	0.0361702	1410	ADD	-0.703072	0.0910149	59.6725	13.9507	NA	0.0355049	1535	ADD	-0.0518263	0.093798	0.305291	0.236135	NA	1
1_160495025_A_G	SLAMF6_43086	seq.5128.53	cis	none	1_160495025_A_G	1	160495025	1_160495025_A_G	A	G	0.113749	1411	ADD	-0.0997453	0.0579875	2.95881	1.06849	NA	0.11759	1535	ADD	-0.308752	0.0551635	31.3268	7.66145	NA	1
1_160546518_G_A	CD84_43501	seq.3642.4	cis	none	1_160546518_G_A	1	160546518	1_160546518_G_A	G	A	0.301914	1411	ADD	0.263588	0.0385818	46.6752	11.0768	NA	0.298697	1535	ADD	0.15337	0.0376735	16.5732	4.32969	NA	1
1_160546518_G_A	CD84_43501	seq.8073.3	cis	none	1_160546518_G_A	1	160546518	1_160546518_G_A	G	A	0.301914	1411	ADD	0.263588	0.0385818	46.6752	11.0768	NA	0.298697	1535	ADD	-0.0311344	0.0385616	0.651885	0.37733	NA	1
1_160683509_G_A	CD48_44515	seq.3292.75	cis	none	1_160683509_G_A	1	160683509	1_160683509_G_A	G	A	0.242199	1410	ADD	-0.233368	0.0404848	33.2275	8.08628	NA	0.239414	1535	ADD	-0.198138	0.0394302	25.251	6.29814	NA	1
1_160711985_G_A	CD48_44515	seq.3292.75	cis	none	1_160711985_G_A	1	160711985	1_160711985_G_A	G	A	0.299645	1410	ADD	-0.207251	0.0373753	30.7486	7.53207	NA	0.306515	1535	ADD	-0.211219	0.0361381	34.1615	8.2948	NA	1
1_160750053_A_C	SLAMF7_44252	seq.5487.7	cis	lead	1_160750053_A_C	1	160750053	1_160750053_A_C	A	C	0.0577605	1411	ADD	-0.3884	0.073916	27.611	6.82876	NA	0.0583062	1535	ADD	-1.19579	0.0712887	281.364	62.4216	NA	1
1_160752760_G_A	SLAMF7_44252	seq.5487.7	cis	none	1_160752760_G_A	1	160752760	1_160752760_G_A	G	A	0.229979	1411	ADD	-0.411095	0.0408296	101.375	23.1186	NA	0.23355	1535	ADD	-0.574601	0.0394008	212.678	47.4464	NA	1
1_160741687_C_T	SLAMF7_44252	seq.7882.31	cis	none	1_160752760_G_A	1	160741687	1_160741687_C_T	C	T	0.181432	1411	ADD	-0.414246	0.0440677	88.364	20.264	NA	0.184691	1535	ADD	-0.395685	0.0442234	80.0562	18.439	NA	1
1_160797459_C_T	LY9_43946	seq.3324.51	cis	none	1_160797459_C_T	1	160797459	1_160797459_C_T	C	T	0.502481	1411	ADD	0.329931	0.0344421	91.7628	21.0101	NA	0.501954	1535	ADD	0.332522	0.0338053	96.7542	22.1052	NA	1
1_160853573_C_T	CD244_43486	seq.5063.12	cis	none	1_160853573_C_T	1	160853573	1_160853573_C_T	C	T	0.47236	1411	ADD	-0.293581	0.0364806	64.7637	15.0734	NA	0.468078	1535	ADD	-0.059907	0.0346985	2.98081	1.07439	NA	1
1_161473251_C_T	FCGR3B_FCGR3A_45359	seq.15388.24	cis	none	1_161473251_C_T	1	161473251	1_161473251_C_T	C	T	0.0585106	1410	ADD	-0.570538	0.0757065	56.7939	13.3152	NA	0.0586319	1535	ADD	0.553564	0.074052	55.8808	13.1135	NA	1
1_161473251_C_T	FCGR3B_FCGR3A_45359	seq.3311.27	cis	none	1_161473251_C_T	1	161473251	1_161473251_C_T	C	T	0.0585106	1410	ADD	-0.570538	0.0757065	56.7939	13.3152	NA	0.0586319	1535	ADD	0.132804	0.0705433	3.54415	1.22362	NA	1
1_161494086_G_C	FCGR2A_45358	seq.3309.2	cis	proxy	1_161494086_G_C	1	161494086	1_161494086_G_C	G	C	0.0776596	1410	ADD	-1.13839	0.0644427	312.058	69.109	NA	0.0765472	1535	ADD	-0.546947	0.062519	76.5359	17.6651	NA	1
1_161509955_A_G	FCGR2B_42448	seq.22960.8	cis	lead	1_161509955_A_G	1	161509955	1_161509955_A_G	A	G	0.375266	1411	ADD	0.801381	0.0364346	483.781	106.493	NA	0.374267	1535	ADD	-0.000426875	0.0347488	0.000150912	0.00427772	NA	1
1_161509955_A_G	FCGR2A_45358	seq.3309.2	cis	lead	1_161509955_A_G	1	161509955	1_161509955_A_G	A	G	0.375532	1410	ADD	0.0305723	0.0362418	0.711601	0.399122	NA	0.374267	1535	ADD	1.0911	0.0350197	970.739	212.385	NA	1
1_161509955_A_G	FCGR2B_42448	seq.3310.62	cis	lead	1_161509955_A_G	1	161509955	1_161509955_A_G	A	G	0.375266	1411	ADD	0.801381	0.0364346	483.781	106.493	NA	0.374267	1535	ADD	0.647062	0.0351245	339.368	75.0576	NA	1
1_161511953_A_G	FCGR3B_FCGR3A_45359	seq.15388.24	cis	none	1_161511953_A_G	1	161511953	1_161511953_A_G	A	G	0.257092	1410	ADD	-0.291616	0.0423493	47.4165	11.2411	NA	0.257003	1535	ADD	0.408061	0.0412803	97.7158	22.3161	NA	1
1_161675021_C_T	FCGR2B_42448	seq.22960.8	cis	none	1_161675021_C_T	1	161675021	1_161675021_C_T	C	T	0.097803	1411	ADD	0.829325	0.0598669	191.9	42.9125	NA	0.0973941	1535	ADD	1.33335	0.0571235	544.831	119.776	NA	1
1_161675021_C_T	FCGR2B_42448	seq.3310.62	cis	none	1_161675021_C_T	1	161675021	1_161675021_C_T	C	T	0.097803	1411	ADD	0.829325	0.0598669	191.9	42.9125	NA	0.0973941	1535	ADD	1.28047	0.0577412	491.773	108.232	NA	1
1_161721827_G_A	FCRLB_42451	seq.15583.18	cis	proxy	1_161721827_G_A	1	161721827	1_161721827_G_A	G	A	0.150248	1411	ADD	-0.915183	0.0495489	341.152	75.4461	NA	0.152117	1535	ADD	-0.464087	0.0487781	90.5208	20.7375	NA	1
1_16186425_G_C	EPHA2_43682	seq.4834.61	cis	proxy	1_16186425_G_C	1	16186425	1_16186425_G_C	G	C	0.540751	1411	ADD	-0.104382	0.0323165	10.4328	2.9073	NA	0.541368	1535	ADD	-0.187136	0.0319579	34.2892	8.32331	NA	1
1_162372523_C_T	DOCK10_41119	seq.35370.18	trans	none	1_162372523_C_T	1	162372523	1_162372523_C_T	C	T	0.0901348	1409	ADD	-0.37864	0.0638838	35.1294	8.51074	NA	0.0908795	1535	ADD	-0.00673291	0.0608646	0.012237	0.0400447	NA	1
1_163013487_G_T	INSYN2B_40312	seq.35065.7	trans	none	1_163013487_G_T	1	163013487	1_163013487_G_T	G	T	0.0531538	1411	ADD	-0.0576252	0.0835648	0.47553	0.309401	NA	0.0540717	1535	ADD	-0.447526	0.0785098	32.4929	7.92217	NA	1
1_165679473_G_A	ALDH9A1_42108	seq.30719.133	cis	lead	1_165679473_G_A	1	165679473	1_165679473_G_A	G	A	0.0574061	1411	ADD	-0.753744	0.0772746	95.1424	21.7516	NA	0.0563518	1535	ADD	-0.0918467	0.0759003	1.46433	0.645427	NA	1
1_167543774_T_G	CREG1_44566	seq.9357.4	cis	none	1_167543774_T_G	1	167543774	1_167543774_T_G	T	G	0.119149	1410	ADD	0.321102	0.0543829	34.8626	8.45122	NA	0.11759	1535	ADD	0.322071	0.0537851	35.8574	8.67306	NA	1
1_167555562_A_G	CREG1_44566	seq.9357.4	cis	none	1_167555562_A_G	1	167555562	1_167555562_A_G	A	G	0.734752	1410	ADD	-0.227409	0.0408272	31.0253	7.594	NA	0.735831	1535	ADD	-0.277042	0.0400636	47.8181	11.3301	NA	1
1_168545108_G_A	XCL1_44416	seq.14078.69	cis	none	1_168545108_G_A	1	168545108	1_168545108_G_A	G	A	0.341602	1411	ADD	0.257667	0.0376101	46.9361	11.1347	NA	0.341694	1535	ADD	0.367609	0.0366978	100.344	22.8925	NA	1
1_168545108_G_A	XCL1_44416	seq.4143.74	cis	none	1_168545108_G_A	1	168545108	1_168545108_G_A	G	A	0.341602	1411	ADD	0.257667	0.0376101	46.9361	11.1347	NA	0.341694	1535	ADD	0.0131994	0.0370344	0.127028	0.141743	NA	1
1_168728523_A_C	DPT_45109	seq.4979.34	cis	none	1_168728523_A_C	1	168728523	1_168728523_A_C	A	C	0.395565	1398	ADD	0.302125	0.0339394	79.2433	18.2603	NA	0.396417	1535	ADD	0.334592	0.0323584	106.919	24.3338	NA	1
1_169510807_T_C	PLXDC2_44103	seq.10576.7	trans	proxy	1_169539501_A_T	1	169510807	1_169510807_T_C	T	C	0.304748	1411	ADD	0.0247341	0.0379429	0.424942	0.288631	NA	0.306189	1535	ADD	0.225494	0.0371521	36.8384	8.89165	NA	1
1_169538606_G_T	AFAP1_44450	seq.27982.1	trans	none	1_169539501_A_T	1	169538606	1_169538606_G_T	G	T	0.375532	1410	ADD	0.00502401	0.0364387	0.0190098	0.0504448	NA	0.378502	1535	ADD	-0.202186	0.0360762	31.4096	7.67998	NA	1
1_169539501_A_T	EN2_40198	seq.29559.4	trans	none	1_169539501_A_T	1	169539501	1_169539501_A_T	A	T	0.29837	1411	ADD	-0.0482546	0.0377852	1.63092	0.695563	NA	0.299674	1535	ADD	-0.49222	0.0377409	170.096	38.1519	NA	1
1_169537003_A_G	ELN_44622	seq.29570.8	trans	none	1_169539501_A_T	1	169537003	1_169537003_A_G	A	G	0.375887	1410	ADD	0.0345405	0.0337673	1.04632	0.513773	NA	0.378827	1535	ADD	-0.439241	0.0351329	156.306	35.1392	NA	1
1_169515314_T_G	LIG3_42695	seq.30732.22	trans	none	1_169539501_A_T	1	169515314	1_169515314_T_G	T	G	0.381644	1411	ADD	0.0141751	0.036571	0.150237	0.155953	NA	0.383713	1535	ADD	-0.209695	0.035644	34.61	8.39488	NA	1
1_169542517_T_C	TFPI_45419	seq.3336.50	trans	lead	1_169539501_A_T	1	169542517	1_169542517_T_C	T	C	0.317376	1410	ADD	0.131602	0.0368784	12.7346	3.44496	NA	0.319218	1535	ADD	0.255118	0.0332957	58.7089	13.738	NA	1
1_169537003_A_G	DNAH11_40166	seq.35121.1	trans	none	1_169539501_A_T	1	169537003	1_169537003_A_G	A	G	0.37562	1411	ADD	-0.0281719	0.0374746	0.565142	0.344673	NA	0.378827	1535	ADD	-0.249634	0.0353389	49.9003	11.7911	NA	1
1_169539501_A_T	PILRA_45223	seq.8825.4	trans	none	1_169539501_A_T	1	169539501	1_169539501_A_T	A	T	0.296853	1398	ADD	-0.0586826	0.0350757	2.79902	1.02539	NA	0.299674	1535	ADD	-0.356665	0.0374804	90.5549	20.7449	NA	1
1_169550527_A_G	RRM2_43033	seq.17750.8	trans	proxy	1_169550527_A_G	1	169550527	1_169550527_A_G	A	G	0.186747	1411	ADD	0.0369932	0.0463421	0.637223	0.371899	NA	0.190228	1535	ADD	0.339139	0.0434004	61.0613	14.2571	NA	1
1_169696491_T_C	SELL_45252	seq.4831.4	cis	none	1_169696491_T_C	1	169696491	1_169696491_T_C	T	C	0.324392	1398	ADD	-0.324126	0.0371486	76.1277	17.5753	NA	0.317915	1535	ADD	-0.354211	0.0337706	110.014	25.0119	NA	1
1_169718277_C_T	SELL_45252	seq.4831.4	cis	proxy	1_169718277_C_T	1	169718277	1_169718277_C_T	C	T	0.241059	1398	ADD	-0.544985	0.0408225	178.225	39.9271	NA	0.240065	1535	ADD	0.0305701	0.0370788	0.679739	0.387559	NA	1
1_170654779_G_A	RAX_41704	seq.34975.22	trans	none	1_170661923_CT_C	1	170654779	1_170654779_G_A	G	A	0.403478	1409	ADD	-0.00238918	0.0381535	0.0039213	0.0222449	NA	0.400977	1535	ADD	0.470365	0.0365085	165.99	37.2549	NA	1
1_171630195_C_T	MYOC_45194	seq.16558.2	cis	none	1_171630195_C_T	1	171630195	1_171630195_C_T	C	T	0.0901288	1398	ADD	-0.433353	0.062191	48.5544	11.4931	NA	0.0938111	1535	ADD	-0.468551	0.054789	73.1353	16.917	NA	1
1_171646796_T_C	MYOC_45194	seq.16558.2	cis	none	1_171646796_T_C	1	171646796	1_171646796_T_C	T	C	0.672389	1398	ADD	0.219769	0.0365038	36.2458	8.75961	NA	0.672313	1535	ADD	0.305202	0.0327859	86.6566	19.8891	NA	1
1_173457317_C_T	PRDX6_44124	seq.5018.68	cis	none	1_173457317_C_T	1	173457317	1_173457317_C_T	C	T	0.111269	1411	ADD	0.131427	0.0573624	5.24943	1.65849	NA	0.111401	1535	ADD	0.353446	0.0544442	42.1447	10.0718	NA	1
1_17348042_C_A	PADI4_42874	seq.21237.24	cis	proxy	1_17348042_C_A	1	17348042	1_17348042_C_A	C	A	0.457477	1411	ADD	-0.3114	0.03633	73.4698	16.9906	NA	0.460261	1535	ADD	-0.448967	0.0343063	171.27	38.4083	NA	1
1_173915601_C_G	CACYBP_44490	seq.12432.23	trans	none	1_173922936_T_C	1	173915601	1_173915601_C_G	C	G	0.143262	1410	ADD	-0.237568	0.0517801	21.05	5.34924	NA	0.144951	1535	ADD	-0.293934	0.0490047	35.9769	8.6997	NA	1
1_174956055_A_T	CACYBP_44490	seq.12432.23	cis	none	1_174895867_G_T	1	174956055	1_174956055_A_T	A	T	0.15	1410	ADD	-0.235139	0.0498639	22.237	5.61802	NA	0.152117	1535	ADD	-0.292014	0.0470061	38.5921	9.28207	NA	1
1_175599911_A_G	TNR_44350	seq.11302.237	cis	none	1_175599911_A_G	1	175599911	1_175599911_A_G	A	G	0.417434	1411	ADD	-0.365126	0.0360216	102.744	23.4187	NA	0.421498	1535	ADD	-0.304186	0.0344481	77.9736	17.9812	NA	1
1_178546052_G_A	ANGPTL1_44460	seq.11142.11	cis	none	1_178546052_G_A	1	178546052	1_178546052_G_A	G	A	0.475177	1410	ADD	0.302335	0.0355241	72.4322	16.7623	NA	0.476547	1535	ADD	0.404092	0.034156	139.968	31.5678	NA	1
1_178563382_A_G	ANGPTL1_44460	seq.9092.33	cis	none	1_178546052_G_A	1	178563382	1_178563382_A_G	A	G	0.52234	1410	ADD	-0.307746	0.0356483	74.5258	17.2229	NA	0.52215	1535	ADD	-0.044692	0.0348303	1.64644	0.700178	NA	1
1_179894102_G_T	TOR1AIP1_44354	seq.10606.34	cis	proxy	1_179894102_G_T	1	179894102	1_179894102_G_T	G	T	0.690999	1411	ADD	0.902416	0.0390572	533.839	117.384	NA	0.690879	1535	ADD	0.0479752	0.0372474	1.65899	0.703905	NA	1
1_179894102_G_T	TOR1AIP1_44354	seq.9039.47	cis	proxy	1_179894102_G_T	1	179894102	1_179894102_G_T	G	T	0.690999	1411	ADD	0.902416	0.0390572	533.839	117.384	NA	0.690879	1535	ADD	-0.0155678	0.0376776	0.170722	0.167829	NA	1
1_183568691_C_T	SCT_43060	seq.3728.52	trans	none	1_183568691_C_T	1	183568691	1_183568691_C_T	C	T	0.0311836	1411	ADD	-0.185379	0.104502	3.14681	1.11876	NA	0.0319218	1535	ADD	-0.553178	0.100975	30.0128	7.36733	NA	1
1_18639513_G_T	CHEK2_41012	seq.19328.51	trans	none	1_18639513_G_T	1	18639513	1_18639513_G_T	G	T	0.227466	1409	ADD	0.0506306	0.0434335	1.35886	0.613083	NA	0.23127	1535	ADD	0.228995	0.0416393	30.2444	7.41921	NA	1
1_196447122_A_G	CFHR4_45455	seq.6471.53	cis	none	1_196447806_GAC_G	1	196447122	1_196447122_A_G	A	G	0.310936	1399	ADD	-0.35668	0.0400703	79.2342	18.2583	NA	0.311401	1535	ADD	-0.358685	0.0373399	92.2743	21.1223	NA	1
1_196673403_T_C	GPC4_40273	seq.18892.48	trans	none	1_196671190_A_G	1	196673403	1_196673403_T_C	T	C	0.346563	1411	ADD	-0.0572394	0.037999	2.26906	0.879493	NA	0.348208	1535	ADD	0.341938	0.0366752	86.9261	19.9483	NA	1
1_196671190_A_G	CEACAM7_40985	seq.7184.13	trans	none	1_196671190_A_G	1	196671190	1_196671190_A_G	A	G	0.3467	1409	ADD	-0.0572964	0.0374348	2.34263	0.900053	NA	0.348208	1535	ADD	0.546407	0.0361124	228.939	50.9934	NA	1
1_196703343_C_T	BIRC2_42186	seq.10046.55	trans	none	1_196685194_C_A	1	196703343	1_196703343_C_T	C	T	0.727144	1411	ADD	0.0464754	0.0399284	1.35483	0.611834	NA	0.728013	1535	ADD	0.305076	0.0377272	65.3892	15.2113	NA	1
1_196696914_T_C	NCF2_44013	seq.10047.12	trans	none	1_196685194_C_A	1	196696914	1_196696914_T_C	T	C	0.727853	1411	ADD	-0.0923277	0.0391435	5.56347	1.73662	NA	0.728664	1535	ADD	0.322176	0.0391053	67.8759	15.7592	NA	1
1_196685194_C_A	IL10RA_42596	seq.10344.334	trans	none	1_196685194_C_A	1	196685194	1_196685194_C_A	C	A	0.272502	1411	ADD	0.0194425	0.0415118	0.219362	0.194142	NA	0.271661	1535	ADD	0.404271	0.0397695	103.334	23.548	NA	1
1_196723248_T_C	JUN_42648	seq.10356.21	trans	none	1_196685194_C_A	1	196723248	1_196723248_T_C	T	C	0.72927	1411	ADD	-0.0612836	0.0401047	2.33506	0.897943	NA	0.73127	1535	ADD	-0.258012	0.0390102	43.7444	10.4269	NA	1
1_196685194_C_A	TNFRSF14_44989	seq.10472.53	trans	none	1_196685194_C_A	1	196685194	1_196685194_C_A	C	A	0.272695	1410	ADD	0.0193358	0.0377269	0.262677	0.215892	NA	0.271661	1535	ADD	0.304908	0.0394686	59.6808	13.9525	NA	1
1_196677046_G_T	TMX2_40666	seq.10675.223	trans	proxy	1_196685194_C_A	1	196677046	1_196677046_G_T	G	T	0.271793	1411	ADD	0.049538	0.041495	1.42523	0.633494	NA	0.270684	1535	ADD	0.218494	0.0395773	30.4781	7.47152	NA	1
1_196723248_T_C	GCNT4_41242	seq.10842.7	trans	none	1_196685194_C_A	1	196723248	1_196723248_T_C	T	C	0.729241	1409	ADD	-0.0577948	0.0417541	1.91593	0.779091	NA	0.73127	1535	ADD	-0.255959	0.0396889	41.5915	9.94893	NA	1
1_196685194_C_A	SIGLEC15_43079	seq.10847.1	trans	none	1_196685194_C_A	1	196685194	1_196685194_C_A	C	A	0.272502	1411	ADD	-0.0514095	0.0410779	1.56629	0.676239	NA	0.271661	1535	ADD	0.263801	0.0389909	45.7747	10.8772	NA	1
1_196685194_C_A	GCNT4_41242	seq.10854.15	trans	none	1_196685194_C_A	1	196685194	1_196685194_C_A	C	A	0.272534	1409	ADD	0.0438427	0.0417489	1.10282	0.532173	NA	0.271661	1535	ADD	0.289917	0.0391061	54.9614	12.9104	NA	1
1_196703343_C_T	CACNB4_40083	seq.11130.158	trans	none	1_196685194_C_A	1	196703343	1_196703343_C_T	C	T	0.727144	1411	ADD	-0.0284032	0.0415859	0.466489	0.30574	NA	0.728013	1535	ADD	0.21642	0.0394651	30.0724	7.38069	NA	1
1_196677046_G_T	TCN1_45416	seq.11232.46	trans	proxy	1_196685194_C_A	1	196677046	1_196677046_G_T	G	T	0.271986	1410	ADD	-0.0281618	0.0407601	0.477366	0.310143	NA	0.270684	1535	ADD	-0.432509	0.0395467	119.611	27.1137	NA	1
1_196699230_GT_G	LRCH4_43933	seq.11252.30	trans	none	1_196685194_C_A	1	196699230	1_196699230_GT_G	GT	G	0.725726	1411	ADD	-0.0777691	0.0416865	3.48035	1.2069	NA	0.72671	1535	ADD	-0.22277	0.0391884	32.3146	7.88232	NA	1
1_196685194_C_A	CD34_44513	seq.11285.8	trans	none	1_196685194_C_A	1	196685194	1_196685194_C_A	C	A	0.272695	1410	ADD	0.0523059	0.0399031	1.71826	0.721435	NA	0.271661	1535	ADD	0.302573	0.0387762	60.888	14.2188	NA	1
1_196702856_G_A	RELB_43003	seq.11464.9	trans	none	1_196685194_C_A	1	196702856	1_196702856_G_A	G	A	0.728916	1411	ADD	-0.0526318	0.0422256	1.55362	0.672432	NA	0.730293	1535	ADD	-0.354993	0.039507	80.7403	18.5894	NA	1
1_196701627_C_T	CD38_43491	seq.11513.92	trans	none	1_196685194_C_A	1	196701627	1_196701627_C_T	C	T	0.725726	1411	ADD	0.0263168	0.0310179	0.719851	0.402094	NA	0.72671	1535	ADD	-0.217057	0.0392542	30.5757	7.49337	NA	1
1_196685194_C_A	FZD10_42485	seq.11647.6	trans	none	1_196685194_C_A	1	196685194	1_196685194_C_A	C	A	0.272502	1411	ADD	0.0145721	0.0409814	0.126436	0.141369	NA	0.271661	1535	ADD	0.245674	0.0388354	40.0187	9.59938	NA	1
1_196677046_G_T	RGS8_43011	seq.11666.72	trans	proxy	1_196685194_C_A	1	196677046	1_196677046_G_T	G	T	0.271793	1411	ADD	-0.00875542	0.0408234	0.0459977	0.0808278	NA	0.270684	1535	ADD	0.342719	0.0395928	74.9281	17.3114	NA	1
1_196677046_G_T	EDF1_43652	seq.12415.122	trans	proxy	1_196685194_C_A	1	196677046	1_196677046_G_T	G	T	0.271793	1411	ADD	-0.00573818	0.0413539	0.0192537	0.050785	NA	0.270684	1535	ADD	0.260576	0.039311	43.938	10.4699	NA	1
1_196723248_T_C	TPRKB_43227	seq.12417.46	trans	none	1_196685194_C_A	1	196723248	1_196723248_T_C	T	C	0.72927	1411	ADD	0.0215952	0.0408448	0.279539	0.224023	NA	0.73127	1535	ADD	-0.256394	0.0383365	44.7289	10.6453	NA	1
1_196685194_C_A	THYN1_43189	seq.12424.107	trans	none	1_196685194_C_A	1	196685194	1_196685194_C_A	C	A	0.272502	1411	ADD	-0.0532068	0.0407186	1.70746	0.718249	NA	0.271661	1535	ADD	-0.225218	0.040055	31.6148	7.72587	NA	1
1_196685194_C_A	BACH1_43402	seq.12451.62	trans	none	1_196685194_C_A	1	196685194	1_196685194_C_A	C	A	0.272502	1411	ADD	0.0525722	0.0406288	1.67435	0.708459	NA	0.271661	1535	ADD	0.370837	0.0391715	89.6243	20.5407	NA	1
1_196677046_G_T	SETMAR_44234	seq.12462.36	trans	proxy	1_196685194_C_A	1	196677046	1_196677046_G_T	G	T	0.271793	1411	ADD	0.0136227	0.0399679	0.116173	0.134764	NA	0.270684	1535	ADD	0.241882	0.0391158	38.2388	9.20346	NA	1
1_196697663_A_C	CYTH2_41075	seq.12533.135	trans	none	1_196685194_C_A	1	196697663	1_196697663_A_C	A	C	0.729241	1409	ADD	-0.0380245	0.0412306	0.85053	0.448059	NA	0.730619	1535	ADD	-0.353913	0.0396359	79.7291	18.3671	NA	1
1_196696914_T_C	TST_43248	seq.12663.1	trans	none	1_196685194_C_A	1	196696914	1_196696914_T_C	T	C	0.727853	1411	ADD	0.0470113	0.041483	1.2843	0.589896	NA	0.728664	1535	ADD	0.887754	0.0386328	528.046	116.124	NA	1
1_196677046_G_T	VPS4B_44396	seq.12668.7	trans	proxy	1_196685194_C_A	1	196677046	1_196677046_G_T	G	T	0.271793	1411	ADD	0.0447045	0.04041	1.22384	0.570879	NA	0.270684	1535	ADD	0.265796	0.0387832	46.9686	11.1419	NA	1
1_196685194_C_A	ZNF175_42057	seq.12716.3	trans	none	1_196685194_C_A	1	196685194	1_196685194_C_A	C	A	0.272534	1409	ADD	0.0330466	0.0411161	0.645996	0.375153	NA	0.271661	1535	ADD	0.342072	0.0393284	75.6527	17.4708	NA	1
1_196696914_T_C	APBB2_40806	seq.12761.12	trans	none	1_196685194_C_A	1	196696914	1_196696914_T_C	T	C	0.727821	1409	ADD	-0.0359597	0.0413384	0.756701	0.415258	NA	0.728664	1535	ADD	0.226602	0.0395622	32.8072	7.99239	NA	1
1_196723248_T_C	RPS10_43031	seq.13011.20	trans	none	1_196685194_C_A	1	196723248	1_196723248_T_C	T	C	0.72927	1411	ADD	-0.0130806	0.0414126	0.099767	0.123719	NA	0.73127	1535	ADD	-0.28889	0.0397295	52.8734	12.4488	NA	1
1_196696914_T_C	CSH1_45344	seq.13103.125	trans	none	1_196685194_C_A	1	196696914	1_196696914_T_C	T	C	0.72766	1410	ADD	-0.00479185	0.0418426	0.013115	0.0415198	NA	0.728664	1535	ADD	0.216707	0.0395645	30.0009	7.36468	NA	1
1_196723248_T_C	RNF34_40573	seq.13386.248	trans	none	1_196685194_C_A	1	196723248	1_196723248_T_C	T	C	0.72927	1411	ADD	-0.0404501	0.0409017	0.978041	0.491224	NA	0.73127	1535	ADD	-0.222552	0.0397516	31.3439	7.66526	NA	1
1_196685194_C_A	RAB27B_44889	seq.13596.3	trans	none	1_196685194_C_A	1	196685194	1_196685194_C_A	C	A	0.272695	1410	ADD	-0.0345367	0.0410644	0.707346	0.397586	NA	0.271661	1535	ADD	0.223669	0.0393416	32.3228	7.88416	NA	1
1_196685194_C_A	RABEPK_42979	seq.13599.15	trans	none	1_196685194_C_A	1	196685194	1_196685194_C_A	C	A	0.272502	1411	ADD	-0.0210941	0.0407213	0.268336	0.218639	NA	0.271661	1535	ADD	0.351549	0.0398776	77.7165	17.9246	NA	1
1_196685194_C_A	NEURL1_41540	seq.13604.27	trans	none	1_196685194_C_A	1	196685194	1_196685194_C_A	C	A	0.272534	1409	ADD	-0.026743	0.0413213	0.418865	0.286086	NA	0.271661	1535	ADD	0.314558	0.040173	61.3102	14.312	NA	1
1_196677046_G_T	IL4_42627	seq.13663.2	trans	proxy	1_196685194_C_A	1	196677046	1_196677046_G_T	G	T	0.271793	1411	ADD	0.0421548	0.0412319	1.04527	0.513429	NA	0.270684	1535	ADD	0.241158	0.0388632	38.5057	9.26286	NA	1
1_196677046_G_T	DDX23_42358	seq.13946.8	trans	proxy	1_196685194_C_A	1	196677046	1_196677046_G_T	G	T	0.271793	1411	ADD	-0.158435	0.0417276	14.4164	3.8341	NA	0.270684	1535	ADD	0.285322	0.0394998	52.1771	12.2949	NA	1
1_196723248_T_C	MYOM3_44798	seq.13966.30	trans	none	1_196685194_C_A	1	196723248	1_196723248_T_C	T	C	0.729078	1410	ADD	0.0484106	0.0366641	1.74341	0.728837	NA	0.73127	1535	ADD	-0.243751	0.0398837	37.3509	9.00579	NA	1
1_196689149_T_C	TACSTD2_44304	seq.14034.22	trans	none	1_196685194_C_A	1	196689149	1_196689149_T_C	T	C	0.728561	1411	ADD	0.0696203	0.0407504	2.91883	1.05774	NA	0.729316	1535	ADD	0.384693	0.0399032	92.9421	21.2689	NA	1
1_196704863_C_A	EFNA4_43658	seq.14050.61	trans	none	1_196685194_C_A	1	196704863	1_196704863_C_A	C	A	0.275691	1411	ADD	0.0473742	0.0371634	1.625	0.693798	NA	0.274919	1535	ADD	0.221976	0.0385668	33.127	8.06384	NA	1
1_196723248_T_C	RBP7_44173	seq.14208.3	trans	none	1_196685194_C_A	1	196723248	1_196723248_T_C	T	C	0.72927	1411	ADD	-0.0310702	0.0397018	0.612445	0.362642	NA	0.73127	1535	ADD	-0.274979	0.038662	50.5859	11.9429	NA	1
1_196685194_C_A	BHMT2_42183	seq.14226.120	trans	none	1_196685194_C_A	1	196685194	1_196685194_C_A	C	A	0.272502	1411	ADD	0.0377412	0.0412636	0.836561	0.443237	NA	0.271661	1535	ADD	0.284145	0.0397264	51.159	12.0697	NA	1
1_196723248_T_C	MOCS3_41484	seq.14229.5	trans	none	1_196685194_C_A	1	196723248	1_196723248_T_C	T	C	0.729241	1409	ADD	-0.000944512	0.0405241	0.000543236	0.00815171	NA	0.73127	1535	ADD	-0.322387	0.0394878	66.6545	15.4901	NA	1
1_196677046_G_T	NFATC1_44026	seq.14286.2	trans	proxy	1_196685194_C_A	1	196677046	1_196677046_G_T	G	T	0.271793	1411	ADD	0.0436703	0.0413992	1.11273	0.535376	NA	0.270684	1535	ADD	0.22328	0.0397761	31.5104	7.70252	NA	1
1_196699230_GT_G	SEMA6C_44225	seq.14597.5	trans	none	1_196685194_C_A	1	196699230	1_196699230_GT_G	GT	G	0.725726	1411	ADD	-0.0366711	0.0409983	0.800049	0.430534	NA	0.72671	1535	ADD	0.430405	0.0400326	115.592	26.2336	NA	1
1_196723248_T_C	GAL_44668	seq.15390.3	trans	none	1_196685194_C_A	1	196723248	1_196723248_T_C	T	C	0.729078	1410	ADD	-0.0203313	0.0389864	0.27196	0.220389	NA	0.73127	1535	ADD	-0.221384	0.038624	32.8533	8.00268	NA	1
1_196729142_G_A	CFHR2_45454	seq.15584.9	cis	none	1_196685194_C_A	1	196729142	1_196729142_G_A	G	A	0.276269	1399	ADD	0.776614	0.0404961	367.777	81.2437	NA	0.274593	1535	ADD	0.790256	0.0385733	419.724	92.5524	NA	1
1_196696914_T_C	MOG_43981	seq.15619.49	trans	none	1_196685194_C_A	1	196696914	1_196696914_T_C	T	C	0.727853	1411	ADD	0.027595	0.0389992	0.500667	0.319477	NA	0.728664	1535	ADD	0.254831	0.0392362	42.1824	10.0802	NA	1
1_196729142_G_A	C1QL2_43434	seq.15670.15	trans	none	1_196685194_C_A	1	196729142	1_196729142_G_A	G	A	0.275337	1411	ADD	0.0230078	0.0376254	0.373926	0.266905	NA	0.274593	1535	ADD	0.288818	0.0399962	52.1449	12.2878	NA	1
1_196677046_G_T	CEBPB_40986	seq.15675.3	trans	proxy	1_196685194_C_A	1	196677046	1_196677046_G_T	G	T	0.271824	1409	ADD	0.0733097	0.0414878	3.12236	1.11224	NA	0.270684	1535	ADD	0.287311	0.0390457	54.1451	12.73	NA	1
1_196687075_A_T	AKR1B10_42104	seq.16081.38	trans	none	1_196685194_C_A	1	196687075	1_196687075_A_T	A	T	0.728207	1411	ADD	-0.00953078	0.0405684	0.0551926	0.0892357	NA	0.72899	1535	ADD	-0.261818	0.0393225	44.3318	10.5572	NA	1
1_196729142_G_A	DKKL1_43610	seq.16309.30	trans	none	1_196685194_C_A	1	196729142	1_196729142_G_A	G	A	0.275337	1411	ADD	0.0207901	0.0292354	0.505704	0.321477	NA	0.274593	1535	ADD	0.238002	0.0384516	38.3117	9.21968	NA	1
1_196704863_C_A	STAT5B_44289	seq.16551.14	trans	none	1_196685194_C_A	1	196704863	1_196704863_C_A	C	A	0.275691	1411	ADD	0.0922574	0.0407171	5.13393	1.62962	NA	0.274919	1535	ADD	0.249697	0.0388699	41.2668	9.87679	NA	1
1_196696914_T_C	RGS5_40561	seq.16850.5	trans	none	1_196685194_C_A	1	196696914	1_196696914_T_C	T	C	0.727853	1411	ADD	0.0293381	0.0411191	0.509072	0.322812	NA	0.728664	1535	ADD	-0.319472	0.0399872	63.8299	14.8676	NA	1
1_196677046_G_T	PDZK1_44085	seq.16852.10	trans	proxy	1_196685194_C_A	1	196677046	1_196677046_G_T	G	T	0.271793	1411	ADD	0.019225	0.03958	0.23593	0.202621	NA	0.270684	1535	ADD	0.267961	0.0393681	46.3292	11.0002	NA	1
1_196729142_A_G	VPS28_43278	seq.17155.1	trans	none	1_196685194_C_A	1	196729142	1_196729142_A_G	A	G	0.723955	1411	ADD	-0.0523198	0.0411611	1.6157	0.691024	NA	0.724104	1535	ADD	-0.41094	0.0389476	111.326	25.2993	NA	1
1_196677046_G_T	BCL2L11_40051	seq.17451.13	trans	proxy	1_196685194_C_A	1	196677046	1_196677046_G_T	G	T	0.271793	1411	ADD	0.0182502	0.0406523	0.201543	0.184769	NA	0.270684	1535	ADD	-0.376999	0.0399036	89.2602	20.4607	NA	1
1_196723248_T_C	PBK_41591	seq.17475.18	trans	none	1_196685194_C_A	1	196723248	1_196723248_T_C	T	C	0.729241	1409	ADD	-0.0266892	0.0411903	0.419838	0.286494	NA	0.73127	1535	ADD	-0.287558	0.0405512	50.2856	11.8764	NA	1
1_196677046_G_T	CA5B_40917	seq.17673.34	trans	proxy	1_196685194_C_A	1	196677046	1_196677046_G_T	G	T	0.271824	1409	ADD	0.010535	0.0414562	0.0645788	0.0972358	NA	0.270684	1535	ADD	0.252231	0.0386948	42.4907	10.1486	NA	1
1_196677046_G_T	USH1C_42000	seq.17725.37	trans	proxy	1_196685194_C_A	1	196677046	1_196677046_G_T	G	T	0.271824	1409	ADD	-0.0391947	0.0412721	0.901867	0.465616	NA	0.270684	1535	ADD	0.2486	0.0398893	38.8411	9.33749	NA	1
1_196723248_T_C	RERG_40557	seq.17822.57	trans	none	1_196685194_C_A	1	196723248	1_196723248_T_C	T	C	0.72927	1411	ADD	0.013459	0.0414555	0.105405	0.127589	NA	0.73127	1535	ADD	-0.223228	0.039236	32.3688	7.89442	NA	1
1_196702856_G_A	MORF4L1_42768	seq.18193.165	trans	none	1_196685194_C_A	1	196702856	1_196702856_G_A	G	A	0.728916	1411	ADD	-0.0367357	0.0415513	0.781643	0.424075	NA	0.730293	1535	ADD	0.448782	0.0396917	127.841	28.9151	NA	1
1_196685194_C_A	FABP9_42436	seq.18194.18	trans	none	1_196685194_C_A	1	196685194	1_196685194_C_A	C	A	0.272502	1411	ADD	0.0617617	0.0405042	2.32509	0.89516	NA	0.271661	1535	ADD	0.336985	0.0391412	74.1229	17.1343	NA	1
1_196723248_T_C	LTO1_42714	seq.18195.3	trans	none	1_196685194_C_A	1	196723248	1_196723248_T_C	T	C	0.72927	1411	ADD	-0.0630239	0.0412936	2.3294	0.896366	NA	0.73127	1535	ADD	-0.336289	0.0391074	73.9448	17.0951	NA	1
1_196685194_C_A	ZWILCH_40750	seq.18302.204	trans	none	1_196685194_C_A	1	196685194	1_196685194_C_A	C	A	0.272502	1411	ADD	0.0291903	0.0416914	0.490213	0.315305	NA	0.271661	1535	ADD	0.348273	0.038946	79.9677	18.4196	NA	1
1_196723248_T_C	PALM_44071	seq.18306.1	trans	none	1_196685194_C_A	1	196723248	1_196723248_T_C	T	C	0.72927	1411	ADD	0.00482127	0.0394405	0.014943	0.0444529	NA	0.73127	1535	ADD	-0.305538	0.0402165	57.7195	13.5196	NA	1
1_196677046_G_T	PYCR2_41681	seq.18328.36	trans	proxy	1_196685194_C_A	1	196677046	1_196677046_G_T	G	T	0.271824	1409	ADD	-0.0034164	0.0407893	0.00701529	0.0300023	NA	0.270684	1535	ADD	0.261813	0.0394464	44.0523	10.4952	NA	1
1_196685194_C_A	AKAP7_40780	seq.18399.1	trans	none	1_196685194_C_A	1	196685194	1_196685194_C_A	C	A	0.272534	1409	ADD	-0.0268939	0.0416912	0.41612	0.284933	NA	0.271661	1535	ADD	0.330539	0.0394284	70.2791	16.2884	NA	1
1_196685194_C_A	ANKRD54_42121	seq.18404.22	trans	none	1_196685194_C_A	1	196685194	1_196685194_C_A	C	A	0.272502	1411	ADD	0.0924896	0.0401945	5.29485	1.66982	NA	0.271661	1535	ADD	0.258679	0.0385207	45.0956	10.7267	NA	1
1_196723248_T_C	PPP3R2_40522	seq.18866.8	trans	none	1_196685194_C_A	1	196723248	1_196723248_T_C	T	C	0.72927	1411	ADD	-0.00392467	0.0407028	0.00929729	0.0347112	NA	0.73127	1535	ADD	-0.369816	0.0391671	89.1515	20.4369	NA	1
1_196685194_C_A	CD3E_42243	seq.18870.1	trans	none	1_196685194_C_A	1	196685194	1_196685194_C_A	C	A	0.272502	1411	ADD	0.101917	0.0413618	6.0715	1.86208	NA	0.271661	1535	ADD	0.363271	0.0392792	85.5338	19.6425	NA	1
1_196687075_A_T	RPRD1B_43030	seq.19126.4	trans	none	1_196685194_C_A	1	196687075	1_196687075_A_T	A	T	0.728207	1411	ADD	-0.0638351	0.0408695	2.43961	0.926993	NA	0.72899	1535	ADD	-0.226054	0.0390468	33.5161	8.15071	NA	1
1_196685194_C_A	CRIPT_42324	seq.19294.26	trans	none	1_196685194_C_A	1	196685194	1_196685194_C_A	C	A	0.272502	1411	ADD	-0.0166236	0.0417591	0.158469	0.160793	NA	0.271661	1535	ADD	0.375315	0.0398784	88.576	20.3105	NA	1
1_196685194_C_A	RAP1A_42988	seq.19342.81	trans	none	1_196685194_C_A	1	196685194	1_196685194_C_A	C	A	0.272502	1411	ADD	0.0231264	0.0411847	0.315316	0.240758	NA	0.271661	1535	ADD	0.346174	0.0390613	78.5411	18.1059	NA	1
1_196677046_G_T	TOM1L2_44351	seq.19356.20	trans	proxy	1_196685194_C_A	1	196677046	1_196677046_G_T	G	T	0.271793	1411	ADD	0.0606565	0.0404578	2.24776	0.873519	NA	0.270684	1535	ADD	0.342776	0.039005	77.229	17.8175	NA	1
1_196685194_C_A	LRRTM1_40378	seq.19360.22	trans	none	1_196685194_C_A	1	196685194	1_196685194_C_A	C	A	0.272502	1411	ADD	0.0465539	0.0411868	1.2776	0.5878	NA	0.271661	1535	ADD	0.818416	0.0395743	427.683	94.2849	NA	1
1_196685194_C_A	PARK7_45210	seq.19545.145	trans	none	1_196685194_C_A	1	196685194	1_196685194_C_A	C	A	0.273605	1398	ADD	0.0519717	0.0397894	1.70608	0.717844	NA	0.271661	1535	ADD	0.392076	0.0396081	97.9875	22.3757	NA	1
1_196677046_G_T	VSTM1_43279	seq.19743.12	trans	proxy	1_196685194_C_A	1	196677046	1_196677046_G_T	G	T	0.271793	1411	ADD	0.0314109	0.0384555	0.667182	0.382962	NA	0.270684	1535	ADD	0.333573	0.0390269	73.0556	16.8995	NA	1
1_196685194_C_A	ADA_43326	seq.19751.21	trans	none	1_196685194_C_A	1	196685194	1_196685194_C_A	C	A	0.272502	1411	ADD	0.0306783	0.0395231	0.602508	0.3589	NA	0.271661	1535	ADD	0.367791	0.0391429	88.2871	20.2471	NA	1
1_196677046_G_T	METAP1D_43969	seq.19752.197	trans	proxy	1_196685194_C_A	1	196677046	1_196677046_G_T	G	T	0.271793	1411	ADD	0.0443621	0.0401381	1.22155	0.570155	NA	0.270684	1535	ADD	0.25985	0.0390533	44.2721	10.544	NA	1
1_196729142_A_G	CCNE1_42235	seq.19767.20	trans	none	1_196685194_C_A	1	196729142	1_196729142_A_G	A	G	0.723955	1411	ADD	0.00737785	0.0412334	0.0320156	0.066516	NA	0.724104	1535	ADD	-0.31315	0.0396101	62.5018	14.5748	NA	1
1_196696914_T_C	LY6D_44761	seq.19784.16	trans	none	1_196685194_C_A	1	196696914	1_196696914_T_C	T	C	0.72766	1410	ADD	-0.0293669	0.0377725	0.604458	0.359636	NA	0.728664	1535	ADD	-0.332836	0.0396564	70.4423	16.3243	NA	1
1_196729142_G_A	HHEX_43801	seq.20425.12	trans	none	1_196685194_C_A	1	196729142	1_196729142_G_A	G	A	0.275337	1411	ADD	0.0287088	0.040912	0.49241	0.316184	NA	0.274593	1535	ADD	0.362715	0.0397655	83.1988	19.1296	NA	1
1_196723248_T_C	TTC32_43251	seq.20440.36	trans	none	1_196685194_C_A	1	196723248	1_196723248_T_C	T	C	0.72927	1411	ADD	0.0222295	0.040857	0.296023	0.231816	NA	0.73127	1535	ADD	-0.220124	0.0396068	30.8884	7.56337	NA	1
1_196727607_T_C	IFT22_40304	seq.20451.126	trans	none	1_196685194_C_A	1	196727607	1_196727607_T_C	T	C	0.724663	1411	ADD	0.000689601	0.0414086	0.000277342	0.00580916	NA	0.725407	1535	ADD	-0.245278	0.0393699	38.8139	9.33144	NA	1
1_196723340_C_A	IFT20_42589	seq.20460.22	trans	none	1_196685194_C_A	1	196723340	1_196723340_C_A	C	A	0.7236	1411	ADD	0.0435214	0.0406754	1.14483	0.545715	NA	0.723779	1535	ADD	-0.273016	0.0392962	48.2697	11.4301	NA	1
1_196723248_T_C	IL17RE_40307	seq.20535.68	trans	none	1_196685194_C_A	1	196723248	1_196723248_T_C	T	C	0.72927	1411	ADD	0.0163107	0.0399803	0.166438	0.16539	NA	0.73127	1535	ADD	-0.21501	0.0393795	29.811	7.32214	NA	1
1_196695521_C_T	CREBZF_42322	seq.21134.9	trans	none	1_196685194_C_A	1	196695521	1_196695521_C_T	C	T	0.727853	1411	ADD	-0.0367063	0.0411758	0.794689	0.428657	NA	0.728664	1535	ADD	-0.254672	0.0396726	41.2077	9.86366	NA	1
1_196685194_C_A	MECR_43967	seq.21273.5	trans	none	1_196685194_C_A	1	196685194	1_196685194_C_A	C	A	0.272502	1411	ADD	0.00557067	0.0407222	0.0187134	0.050029	NA	0.271661	1535	ADD	0.327547	0.0396361	68.2913	15.8506	NA	1
1_196695521_C_T	TSC22D3_41961	seq.21280.13	trans	none	1_196685194_C_A	1	196695521	1_196695521_C_T	C	T	0.727821	1409	ADD	-0.0630297	0.0411827	2.3424	0.899989	NA	0.728664	1535	ADD	0.294871	0.0397293	55.0861	12.9379	NA	1
1_196677046_G_T	TNIP1_44349	seq.21282.21	trans	proxy	1_196685194_C_A	1	196677046	1_196677046_G_T	G	T	0.271793	1411	ADD	0.0141745	0.0408517	0.120392	0.137505	NA	0.270684	1535	ADD	-0.31065	0.0400761	60.0859	14.0419	NA	1
1_196677046_G_T	ILKAP_42630	seq.21523.71	trans	proxy	1_196685194_C_A	1	196677046	1_196677046_G_T	G	T	0.271793	1411	ADD	0.0688019	0.0414199	2.7592	1.01459	NA	0.270684	1535	ADD	0.254914	0.0398329	40.9545	9.80739	NA	1
1_196685194_C_A	AARSD1_43312	seq.21535.5	trans	none	1_196685194_C_A	1	196685194	1_196685194_C_A	C	A	0.272502	1411	ADD	0.0680559	0.038497	3.12521	1.113	NA	0.271661	1535	ADD	0.357883	0.0393356	82.7771	19.0369	NA	1
1_196734577_G_A	ST8SIA1_43135	seq.21663.149	trans	none	1_196685194_C_A	1	196734577	1_196734577_G_A	G	A	0.725372	1411	ADD	0.0161578	0.0407874	0.156932	0.159896	NA	0.726059	1535	ADD	-0.230799	0.0396093	33.9527	8.2482	NA	1
1_196696914_T_C	CEP43_43519	seq.21793.4	trans	none	1_196685194_C_A	1	196696914	1_196696914_T_C	T	C	0.727853	1411	ADD	-0.0837328	0.0408882	4.19368	1.39174	NA	0.728664	1535	ADD	-0.323974	0.0393927	67.638	15.7068	NA	1
1_196677046_G_T	HOMER3_43812	seq.21799.15	trans	proxy	1_196685194_C_A	1	196677046	1_196677046_G_T	G	T	0.271793	1411	ADD	0.0528213	0.0408443	1.67246	0.7079	NA	0.270684	1535	ADD	0.355098	0.0394146	81.1675	18.6832	NA	1
1_196729142_G_A	MLANA_41481	seq.21810.50	trans	none	1_196685194_C_A	1	196729142	1_196729142_G_A	G	A	0.275373	1409	ADD	-0.0605189	0.0411349	2.16452	0.850078	NA	0.274593	1535	ADD	0.2559	0.0392449	42.5182	10.1547	NA	1
1_196729142_A_G	RPS12_41746	seq.21829.8	trans	none	1_196685194_C_A	1	196729142	1_196729142_A_G	A	G	0.723918	1409	ADD	0.02318	0.0419314	0.305596	0.236276	NA	0.724104	1535	ADD	-0.28742	0.0387958	54.8865	12.8938	NA	1
1_196677046_G_T	SIRT6_40601	seq.21833.6	trans	proxy	1_196685194_C_A	1	196677046	1_196677046_G_T	G	T	0.271793	1411	ADD	0.0526033	0.0417578	1.5869	0.682419	NA	0.270684	1535	ADD	0.326195	0.039705	67.4939	15.675	NA	1
1_196685194_C_A	CLEC1A_43533	seq.21853.3	trans	none	1_196685194_C_A	1	196685194	1_196685194_C_A	C	A	0.272502	1411	ADD	0.0653001	0.0383477	2.89968	1.05258	NA	0.271661	1535	ADD	0.291061	0.0392412	55.0153	12.9223	NA	1
1_196685194_C_A	KHK_43889	seq.21856.59	trans	none	1_196685194_C_A	1	196685194	1_196685194_C_A	C	A	0.272502	1411	ADD	0.0152599	0.0393098	0.150696	0.156225	NA	0.271661	1535	ADD	0.254363	0.0399774	40.4836	9.70274	NA	1
1_196677046_G_T	ITGB1_45377	seq.21901.14	trans	proxy	1_196685194_C_A	1	196677046	1_196677046_G_T	G	T	0.271986	1410	ADD	0.0692073	0.040381	2.9373	1.06271	NA	0.270684	1535	ADD	0.236938	0.0397012	35.6173	8.61953	NA	1
1_196677046_G_T	ITGB1_45377	seq.21905.10	trans	proxy	1_196685194_C_A	1	196677046	1_196677046_G_T	G	T	0.271986	1410	ADD	0.0692073	0.040381	2.9373	1.06271	NA	0.270684	1535	ADD	0.228678	0.0393336	33.8003	8.21418	NA	1
1_196685194_C_A	ITGA5_45164	seq.21909.2	trans	none	1_196685194_C_A	1	196685194	1_196685194_C_A	C	A	0.273605	1398	ADD	0.0552524	0.0400604	1.90227	0.775145	NA	0.271661	1535	ADD	0.268066	0.0388619	47.5811	11.2776	NA	1
1_196685194_C_A	ITGB1_45377	seq.21909.2	trans	none	1_196685194_C_A	1	196685194	1_196685194_C_A	C	A	0.272695	1410	ADD	0.0704375	0.0403378	3.04918	1.09271	NA	0.271661	1535	ADD	0.268066	0.0388619	47.5811	11.2776	NA	1
1_196685194_C_A	ZBTB16_43294	seq.22034.61	trans	none	1_196685194_C_A	1	196685194	1_196685194_C_A	C	A	0.272502	1411	ADD	-0.00609215	0.041311	0.0217475	0.054157	NA	0.271661	1535	ADD	0.354411	0.0393452	81.1392	18.677	NA	1
1_196704300_T_G	ETV4_40207	seq.22134.1	trans	none	1_196685194_C_A	1	196704300	1_196704300_T_G	T	G	0.722537	1411	ADD	-0.0401991	0.0412287	0.950676	0.482082	NA	0.723453	1535	ADD	0.225711	0.0391762	33.1941	8.07881	NA	1
1_196729142_A_G	NSMCE2_42855	seq.22517.106	trans	none	1_196685194_C_A	1	196729142	1_196729142_A_G	A	G	0.723955	1411	ADD	0.0176169	0.0413407	0.181595	0.173921	NA	0.724104	1535	ADD	-0.251993	0.0388117	42.1555	10.0742	NA	1
1_196723248_T_C	RALYL_40546	seq.22545.20	trans	none	1_196685194_C_A	1	196723248	1_196723248_T_C	T	C	0.72927	1411	ADD	-0.0306818	0.0412069	0.554398	0.340534	NA	0.73127	1535	ADD	-0.265316	0.0399472	44.1117	10.5084	NA	1
1_196696914_T_C	KIRREL1_42674	seq.22563.4	trans	none	1_196685194_C_A	1	196696914	1_196696914_T_C	T	C	0.727853	1411	ADD	0.0263642	0.0417787	0.398218	0.277357	NA	0.728664	1535	ADD	0.610413	0.0398641	234.468	52.199	NA	1
1_196677046_G_T	SAMD12_41764	seq.22771.6	trans	proxy	1_196685194_C_A	1	196677046	1_196677046_G_T	G	T	0.271824	1409	ADD	-0.0244079	0.0416846	0.342853	0.25322	NA	0.270684	1535	ADD	0.294801	0.0389735	57.2163	13.4085	NA	1
1_196723248_T_C	RGS4_41718	seq.23020.18	trans	none	1_196685194_C_A	1	196723248	1_196723248_T_C	T	C	0.729241	1409	ADD	0.0574242	0.04165	1.90091	0.774751	NA	0.73127	1535	ADD	-0.298462	0.039158	58.0947	13.6024	NA	1
1_196729142_A_G	CASP10_43452	seq.23156.146	trans	none	1_196685194_C_A	1	196729142	1_196729142_A_G	A	G	0.723955	1411	ADD	-0.0338917	0.0420197	0.650552	0.376838	NA	0.724104	1535	ADD	-0.273665	0.0392247	48.6765	11.5202	NA	1
1_196736796_C_A	TGFB1_44319	seq.2333.72	trans	none	1_196685194_C_A	1	196736796	1_196736796_C_A	C	A	0.728207	1411	ADD	-0.0506587	0.0391207	1.67686	0.709202	NA	0.729642	1535	ADD	-0.231305	0.039246	34.736	8.42299	NA	1
1_196729142_A_G	NECAB1_42818	seq.23345.2	trans	none	1_196685194_C_A	1	196729142	1_196729142_A_G	A	G	0.723955	1411	ADD	-0.0199435	0.040467	0.242885	0.206119	NA	0.724104	1535	ADD	-0.229664	0.0390031	34.6727	8.40886	NA	1
1_196677046_G_T	RFC4_44180	seq.23422.47	trans	proxy	1_196685194_C_A	1	196677046	1_196677046_G_T	G	T	0.271793	1411	ADD	0.0692851	0.0414072	2.79981	1.0256	NA	0.270684	1535	ADD	0.292802	0.039272	55.588	13.0488	NA	1
1_196677046_G_T	MNAT1_42766	seq.23540.3	trans	proxy	1_196685194_C_A	1	196677046	1_196677046_G_T	G	T	0.271793	1411	ADD	-0.0450627	0.0418785	1.15785	0.549887	NA	0.270684	1535	ADD	0.280714	0.0392074	51.2614	12.0923	NA	1
1_196729142_A_G	GFPT2_41246	seq.23669.20	trans	none	1_196685194_C_A	1	196729142	1_196729142_A_G	A	G	0.723918	1409	ADD	-0.0192167	0.0409932	0.219753	0.194344	NA	0.724104	1535	ADD	-0.217292	0.0386472	31.6119	7.72522	NA	1
1_196685194_C_A	MAGIX_41445	seq.24713.4	trans	none	1_196685194_C_A	1	196685194	1_196685194_C_A	C	A	0.272534	1409	ADD	0.00788951	0.0406519	0.0376651	0.0725695	NA	0.271661	1535	ADD	0.227352	0.0385994	34.6926	8.4133	NA	1
1_196677046_G_T	KIF3B_41380	seq.24953.27	trans	proxy	1_196685194_C_A	1	196677046	1_196677046_G_T	G	T	0.271824	1409	ADD	-0.0061099	0.0416697	0.0214995	0.0538296	NA	0.270684	1535	ADD	-0.245988	0.0396177	38.5523	9.27323	NA	1
1_196685194_C_A	PFKFB4_40501	seq.25041.11	trans	none	1_196685194_C_A	1	196685194	1_196685194_C_A	C	A	0.272502	1411	ADD	0.0353837	0.0413255	0.733109	0.40685	NA	0.271661	1535	ADD	0.305282	0.0389443	61.4491	14.3426	NA	1
1_196685194_C_A	PRAME_42936	seq.25951.17	trans	none	1_196685194_C_A	1	196685194	1_196685194_C_A	C	A	0.272502	1411	ADD	-0.0212995	0.0408837	0.271418	0.220128	NA	0.271661	1535	ADD	0.21491	0.039114	30.189	7.40679	NA	1
1_196702856_G_A	VEGFA_44389	seq.2597.8	trans	none	1_196685194_C_A	1	196702856	1_196702856_G_A	G	A	0.728916	1411	ADD	-0.000998762	0.0384084	0.000676193	0.00910448	NA	0.730293	1535	ADD	0.280717	0.0372865	56.6805	13.2901	NA	1
1_196729142_G_A	STX16_43140	seq.26029.12	trans	none	1_196685194_C_A	1	196729142	1_196729142_G_A	G	A	0.275337	1411	ADD	-0.0845309	0.041626	4.12384	1.37383	NA	0.274593	1535	ADD	0.238858	0.038695	38.104	9.17346	NA	1
1_196723248_T_C	CD80_44520	seq.2603.61	trans	none	1_196685194_C_A	1	196723248	1_196723248_T_C	T	C	0.729078	1410	ADD	-0.00206867	0.0385364	0.00288164	0.0190021	NA	0.73127	1535	ADD	-0.277099	0.0399284	48.1622	11.4063	NA	1
1_196729142_A_G	TNFRSF8_44991	seq.2605.49	trans	none	1_196685194_C_A	1	196729142	1_196729142_A_G	A	G	0.723759	1410	ADD	-0.0265814	0.0400469	0.440573	0.295124	NA	0.724104	1535	ADD	-0.287473	0.039162	53.8847	12.6724	NA	1
1_196723248_T_C	NPHS2_42845	seq.26086.19	trans	none	1_196685194_C_A	1	196723248	1_196723248_T_C	T	C	0.72927	1411	ADD	0.0702111	0.0404845	3.00769	1.0816	NA	0.73127	1535	ADD	-0.268959	0.0403153	44.5074	10.5962	NA	1
1_196748023_C_T	TYRO3_45005	seq.2611.72	trans	none	1_196685194_C_A	1	196748023	1_196748023_C_T	C	T	0.726596	1410	ADD	-0.0682667	0.0394162	2.99964	1.07944	NA	0.72899	1535	ADD	-0.224322	0.0393145	32.5566	7.9364	NA	1
1_196727607_T_C	STOML2_43139	seq.26126.8	trans	none	1_196685194_C_A	1	196727607	1_196727607_T_C	T	C	0.724663	1411	ADD	0.0321806	0.0409442	0.617738	0.364628	NA	0.725407	1535	ADD	-0.221481	0.0392312	31.8722	7.78341	NA	1
1_196677046_G_T	ZFYVE19_44426	seq.26166.2	trans	proxy	1_196685194_C_A	1	196677046	1_196677046_G_T	G	T	0.271793	1411	ADD	0.0496494	0.0398537	1.55199	0.671943	NA	0.270684	1535	ADD	0.322604	0.038946	68.6141	15.9217	NA	1
1_196723248_T_C	ERBB3_44634	seq.2617.56	trans	none	1_196685194_C_A	1	196723248	1_196723248_T_C	T	C	0.729078	1410	ADD	0.0142605	0.0392884	0.131747	0.144707	NA	0.73127	1535	ADD	0.230004	0.0397337	33.5084	8.14901	NA	1
1_196702856_G_A	UBE2L6_45007	seq.26297.52	trans	none	1_196685194_C_A	1	196702856	1_196702856_G_A	G	A	0.728723	1410	ADD	-0.00838709	0.0406041	0.042666	0.0776091	NA	0.730293	1535	ADD	-0.402839	0.0386348	108.719	24.7281	NA	1
1_196704863_C_A	IL10RB_44714	seq.2631.50	trans	none	1_196685194_C_A	1	196704863	1_196704863_C_A	C	A	0.275887	1410	ADD	0.0165262	0.0386931	0.182423	0.17438	NA	0.274919	1535	ADD	0.281946	0.039208	51.7111	12.1918	NA	1
1_196677046_G_T	LAYN_43917	seq.2635.61	trans	proxy	1_196685194_C_A	1	196677046	1_196677046_G_T	G	T	0.271793	1411	ADD	-0.00204915	0.0360871	0.00322436	0.020125	NA	0.270684	1535	ADD	0.34139	0.0392041	75.8296	17.5097	NA	1
1_196685194_C_A	LTBR_44760	seq.2636.10	trans	none	1_196685194_C_A	1	196685194	1_196685194_C_A	C	A	0.272695	1410	ADD	-0.00473395	0.0386154	0.0150289	0.0445865	NA	0.271661	1535	ADD	0.376737	0.0395204	90.873	20.8148	NA	1
1_196677046_G_T	MST1R_41492	seq.2640.3	trans	proxy	1_196685194_C_A	1	196677046	1_196677046_G_T	G	T	0.271824	1409	ADD	0.0529169	0.0407877	1.68318	0.711075	NA	0.270684	1535	ADD	0.367636	0.0398721	85.0152	19.5286	NA	1
1_196704863_C_A	ICAM3_45147	seq.2649.77	trans	none	1_196685194_C_A	1	196704863	1_196704863_C_A	C	A	0.276466	1398	ADD	-0.0113016	0.0392571	0.0828797	0.111578	NA	0.274919	1535	ADD	0.288982	0.0390327	54.8129	12.8776	NA	1
1_196677046_G_T	TRMO_40676	seq.26836.18	trans	proxy	1_196685194_C_A	1	196677046	1_196677046_G_T	G	T	0.271793	1411	ADD	-0.00102567	0.0412844	0.000617224	0.00869443	NA	0.270684	1535	ADD	0.340951	0.0388242	77.1218	17.7939	NA	1
1_196704863_C_A	OSM_44062	seq.2693.20	trans	none	1_196685194_C_A	1	196704863	1_196704863_C_A	C	A	0.275691	1411	ADD	0.0110753	0.0403307	0.0754118	0.105898	NA	0.274919	1535	ADD	0.330125	0.0395527	69.6634	16.1528	NA	1
1_196685194_C_A	PECAM1_45218	seq.2695.25	trans	none	1_196685194_C_A	1	196685194	1_196685194_C_A	C	A	0.273605	1398	ADD	0.076858	0.0397935	3.73039	1.27221	NA	0.271661	1535	ADD	0.377931	0.0395537	91.2958	20.9075	NA	1
1_196704863_C_A	TNFRSF13B_44988	seq.2704.74	trans	none	1_196685194_C_A	1	196704863	1_196704863_C_A	C	A	0.275887	1410	ADD	0.0124438	0.0402065	0.0957889	0.120937	NA	0.274919	1535	ADD	0.27416	0.0396047	47.9198	11.3526	NA	1
1_196696914_T_C	CASC3_42223	seq.27119.106	trans	none	1_196685194_C_A	1	196696914	1_196696914_T_C	T	C	0.727853	1411	ADD	-0.0582516	0.0414771	1.97242	0.795362	NA	0.728664	1535	ADD	-0.399877	0.0387449	106.518	24.2459	NA	1
1_196729142_A_G	CSF3R_43573	seq.2719.3	trans	none	1_196685194_C_A	1	196729142	1_196729142_A_G	A	G	0.723955	1411	ADD	-0.074417	0.0406187	3.35655	1.17433	NA	0.724104	1535	ADD	-0.21504	0.03891	30.5435	7.48616	NA	1
1_196729142_G_A	VEGFA_44389	seq.27211.20	trans	none	1_196685194_C_A	1	196729142	1_196729142_G_A	G	A	0.275337	1411	ADD	0.00895508	0.038178	0.055019	0.0890826	NA	0.274593	1535	ADD	0.343588	0.0395205	75.5841	17.4557	NA	1
1_196729142_A_G	MAP3K19_42735	seq.27300.20	trans	none	1_196685194_C_A	1	196729142	1_196729142_A_G	A	G	0.723955	1411	ADD	0.0075143	0.0409951	0.0335981	0.0682552	NA	0.724104	1535	ADD	-0.373183	0.0390119	91.5056	20.9536	NA	1
1_196696914_T_C	MASP1_43960	seq.27301.15	trans	none	1_196685194_C_A	1	196696914	1_196696914_T_C	T	C	0.727853	1411	ADD	-0.044629	0.04148	1.15759	0.549804	NA	0.728664	1535	ADD	-0.335676	0.0400739	70.1644	16.2631	NA	1
1_196723340_C_A	AZU1_45037	seq.2751.16	trans	none	1_196685194_C_A	1	196723340	1_196723340_C_A	C	A	0.722818	1398	ADD	-0.0980292	0.0407289	5.79303	1.79345	NA	0.723779	1535	ADD	0.256581	0.0379095	45.8093	10.8849	NA	1
1_196685194_C_A	CCL1_40961	seq.2770.51	trans	none	1_196685194_C_A	1	196685194	1_196685194_C_A	C	A	0.272534	1409	ADD	0.0164446	0.0414141	0.15767	0.160327	NA	0.271661	1535	ADD	0.347043	0.0394505	77.3858	17.8519	NA	1
1_196696914_T_C	IL17F_42606	seq.2775.54	trans	none	1_196685194_C_A	1	196696914	1_196696914_T_C	T	C	0.727853	1411	ADD	0.0753084	0.0409338	3.38472	1.18175	NA	0.728664	1535	ADD	-0.267573	0.0389741	47.1336	11.1784	NA	1
1_196729142_A_G	IFT74_41318	seq.28016.30	trans	none	1_196685194_C_A	1	196729142	1_196729142_A_G	A	G	0.723918	1409	ADD	-0.00703242	0.0417228	0.0284094	0.062407	NA	0.724104	1535	ADD	-0.223005	0.0388603	32.9317	8.02021	NA	1
1_196729142_A_G	TSPYL5_41967	seq.28160.28	trans	none	1_196685194_C_A	1	196729142	1_196729142_A_G	A	G	0.723918	1409	ADD	-0.0434063	0.0413905	1.09978	0.531187	NA	0.724104	1535	ADD	-0.240283	0.039356	37.2754	8.98898	NA	1
1_196696914_T_C	FAM81B_40229	seq.28212.99	trans	none	1_196685194_C_A	1	196696914	1_196696914_T_C	T	C	0.727853	1411	ADD	-0.00910513	0.0420419	0.0469037	0.0816858	NA	0.728664	1535	ADD	-0.332316	0.0390203	72.5306	16.7839	NA	1
1_196685194_C_A	ADGRE5_45025	seq.2822.56	trans	none	1_196685194_C_A	1	196685194	1_196685194_C_A	C	A	0.273605	1398	ADD	0.0819769	0.0382076	4.60345	1.49611	NA	0.271661	1535	ADD	0.375448	0.0395313	90.2021	20.6675	NA	1
1_196677046_G_T	SCEL_40586	seq.28237.80	trans	proxy	1_196685194_C_A	1	196677046	1_196677046_G_T	G	T	0.271793	1411	ADD	0.0191442	0.0417784	0.209977	0.18924	NA	0.270684	1535	ADD	0.346277	0.0392075	78.0025	17.9876	NA	1
1_196704863_C_A	CX3CL1_43583	seq.2827.23	trans	none	1_196685194_C_A	1	196704863	1_196704863_C_A	C	A	0.275691	1411	ADD	0.0851748	0.0398515	4.56808	1.48714	NA	0.274919	1535	ADD	0.281349	0.0388227	52.5192	12.3705	NA	1
1_196723248_T_C	ZSCAN21_42077	seq.28302.46	trans	none	1_196685194_C_A	1	196723248	1_196723248_T_C	T	C	0.729241	1409	ADD	0.0659134	0.0417142	2.49678	0.942793	NA	0.73127	1535	ADD	-0.326977	0.0393273	69.1268	16.0347	NA	1
1_196704863_C_A	FRZB_43728	seq.2841.13	trans	none	1_196685194_C_A	1	196704863	1_196704863_C_A	C	A	0.275691	1411	ADD	0.0887741	0.040357	4.83878	1.55554	NA	0.274919	1535	ADD	0.334105	0.0396121	71.1393	16.4777	NA	1
1_196685194_C_A	AAAS_40751	seq.28449.7	trans	none	1_196685194_C_A	1	196685194	1_196685194_C_A	C	A	0.272534	1409	ADD	0.027474	0.0412958	0.44262	0.295969	NA	0.271661	1535	ADD	0.326259	0.038968	70.0985	16.2486	NA	1
1_196696521_C_A	WIF1_44413	seq.2848.2	trans	none	1_196685194_C_A	1	196696521	1_196696521_C_A	C	A	0.726435	1411	ADD	-0.0288516	0.0387121	0.555449	0.34094	NA	0.727362	1535	ADD	-0.374034	0.0394256	90.0044	20.6241	NA	1
1_196685194_C_A	GTF2F1_42543	seq.28483.17	trans	none	1_196685194_C_A	1	196685194	1_196685194_C_A	C	A	0.272502	1411	ADD	-0.00241941	0.041188	0.00345046	0.0208348	NA	0.271661	1535	ADD	0.321823	0.0401132	64.3663	14.9859	NA	1
1_196701627_C_T	PHF24_41614	seq.28515.30	trans	none	1_196685194_C_A	1	196701627	1_196701627_C_T	C	T	0.725692	1409	ADD	0.0210649	0.0411101	0.262555	0.215832	NA	0.72671	1535	ADD	-0.34339	0.0400762	73.4181	16.9792	NA	1
1_196723248_T_C	GRK4_40276	seq.28568.60	trans	none	1_196685194_C_A	1	196723248	1_196723248_T_C	T	C	0.72927	1411	ADD	-0.033257	0.0406206	0.670306	0.384108	NA	0.73127	1535	ADD	-0.29701	0.0396433	56.1309	13.1687	NA	1
1_196723248_T_C	PLIN1_42916	seq.28589.4	trans	none	1_196685194_C_A	1	196723248	1_196723248_T_C	T	C	0.72927	1411	ADD	-0.0578914	0.0394911	2.14897	0.84568	NA	0.73127	1535	ADD	-0.254542	0.0397192	41.0694	9.83292	NA	1
1_196685194_C_A	RAD51_42983	seq.2871.73	trans	none	1_196685194_C_A	1	196685194	1_196685194_C_A	C	A	0.272502	1411	ADD	0.0126769	0.0413375	0.0940457	0.119704	NA	0.271661	1535	ADD	0.358507	0.0394745	82.4825	18.9722	NA	1
1_196729142_A_G	NOVA2_41553	seq.28731.1	trans	none	1_196685194_C_A	1	196729142	1_196729142_A_G	A	G	0.723918	1409	ADD	-0.0155252	0.0408608	0.144364	0.152439	NA	0.724104	1535	ADD	0.248043	0.0389778	40.4967	9.70565	NA	1
1_196686150_C_G	TBL1X_43164	seq.28771.26	trans	none	1_196685194_C_A	1	196686150	1_196686150_C_G	C	G	0.730687	1411	ADD	-0.0296719	0.0408015	0.528857	0.330601	NA	0.73127	1535	ADD	0.297493	0.0397317	56.0633	13.1538	NA	1
1_196704863_C_A	CTF1_42333	seq.2889.37	trans	none	1_196685194_C_A	1	196704863	1_196704863_C_A	C	A	0.275691	1411	ADD	0.0245176	0.0406132	0.364437	0.262766	NA	0.274919	1535	ADD	0.21506	0.0387232	30.8444	7.55351	NA	1
1_196704863_C_A	CD22_43484	seq.2891.1	trans	none	1_196685194_C_A	1	196704863	1_196704863_C_A	C	A	0.275691	1411	ADD	0.0568727	0.0388748	2.14028	0.843221	NA	0.274919	1535	ADD	0.354124	0.03967	79.6869	18.3578	NA	1
1_196699230_GT_G	ZC3H15_40727	seq.29117.55	trans	none	1_196685194_C_A	1	196699230	1_196699230_GT_G	GT	G	0.725726	1411	ADD	-0.0265136	0.0408741	0.420766	0.286883	NA	0.72671	1535	ADD	0.362598	0.0386841	87.8587	20.153	NA	1
1_196685194_C_A	DMD_43613	seq.29152.22	trans	none	1_196685194_C_A	1	196685194	1_196685194_C_A	C	A	0.272502	1411	ADD	-0.019106	0.0411227	0.215862	0.192322	NA	0.271661	1535	ADD	0.239393	0.0391706	37.3512	9.00586	NA	1
1_196685194_C_A	TNFSF11_44346	seq.2917.3	trans	none	1_196685194_C_A	1	196685194	1_196685194_C_A	C	A	0.272502	1411	ADD	0.0629671	0.0373499	2.84216	1.03706	NA	0.271661	1535	ADD	0.316812	0.0395593	64.1367	14.9353	NA	1
1_196723248_T_C	MBIP_41457	seq.29177.3	trans	none	1_196685194_C_A	1	196723248	1_196723248_T_C	T	C	0.729241	1409	ADD	0.0410159	0.0411038	0.995725	0.497099	NA	0.73127	1535	ADD	-0.24967	0.0398649	39.2238	9.42261	NA	1
1_196723248_T_C	WDR77_40713	seq.29284.25	trans	none	1_196685194_C_A	1	196723248	1_196723248_T_C	T	C	0.72927	1411	ADD	0.0519095	0.0412025	1.58726	0.682525	NA	0.73127	1535	ADD	-0.217127	0.0395874	30.0826	7.38297	NA	1
1_196727607_T_C	USH1G_42001	seq.29353.41	trans	none	1_196685194_C_A	1	196727607	1_196727607_T_C	T	C	0.724627	1409	ADD	-0.0861514	0.0411726	4.37831	1.43891	NA	0.725407	1535	ADD	-0.252379	0.038633	42.6767	10.1899	NA	1
1_196685194_C_A	C19orf12_42201	seq.29395.49	trans	none	1_196685194_C_A	1	196685194	1_196685194_C_A	C	A	0.272502	1411	ADD	0.025831	0.0404855	0.407085	0.281122	NA	0.271661	1535	ADD	0.363409	0.0394257	84.9634	19.5172	NA	1
1_196702856_G_A	PLA2G10_44098	seq.2949.6	trans	none	1_196685194_C_A	1	196702856	1_196702856_G_A	G	A	0.728916	1411	ADD	-0.0709239	0.0396318	3.20255	1.13357	NA	0.730293	1535	ADD	-0.223774	0.0399409	31.3893	7.67543	NA	1
1_196685194_C_A	SCRG1_44913	seq.29491.55	trans	none	1_196685194_C_A	1	196685194	1_196685194_C_A	C	A	0.272695	1410	ADD	-0.0359725	0.037109	0.939685	0.478393	NA	0.271661	1535	ADD	0.243658	0.0394304	38.1855	9.19159	NA	1
1_196685194_A_C	VMO1_44393	seq.29568.12	trans	none	1_196685194_C_A	1	196685194	1_196685194_A_C	A	C	0.728916	1411	ADD	-0.0393877	0.0384846	1.04748	0.514155	NA	0.729642	1535	ADD	-0.246405	0.0400816	37.7928	9.10417	NA	1
1_196696521_C_A	VGF_44392	seq.29593.160	trans	none	1_196685194_C_A	1	196696521	1_196696521_C_A	C	A	0.726435	1411	ADD	0.0163851	0.0405542	0.16324	0.163555	NA	0.727362	1535	ADD	0.5508	0.0395328	194.121	43.3971	NA	1
1_196704672_C_T	ACVRL1_43325	seq.2969.11	trans	none	1_196685194_C_A	1	196704672	1_196704672_C_T	C	T	0.720765	1411	ADD	0.00754746	0.0364085	0.042973	0.07791	NA	0.721824	1535	ADD	-0.257304	0.0390151	43.4938	10.3713	NA	1
1_196677046_G_T	CRTAP_42325	seq.29766.76	trans	proxy	1_196685194_C_A	1	196677046	1_196677046_G_T	G	T	0.271793	1411	ADD	-0.0210025	0.0411553	0.26043	0.214795	NA	0.270684	1535	ADD	0.220727	0.0394739	31.2673	7.64814	NA	1
1_196704863_C_A	CXCL5_44587	seq.2979.8	trans	none	1_196685194_C_A	1	196704863	1_196704863_C_A	C	A	0.275887	1410	ADD	0.061094	0.0397036	2.36776	0.907052	NA	0.274919	1535	ADD	0.296196	0.0388277	58.1937	13.6243	NA	1
1_196677046_G_T	MED30_42749	seq.29954.6	trans	proxy	1_196685194_C_A	1	196677046	1_196677046_G_T	G	T	0.271793	1411	ADD	0.0317427	0.0416704	0.580273	0.350465	NA	0.270684	1535	ADD	0.408775	0.0393113	108.127	24.5984	NA	1
1_196699230_GT_G	JAM2_44725	seq.2997.8	trans	none	1_196685194_C_A	1	196699230	1_196699230_GT_G	GT	G	0.725532	1410	ADD	-0.0262177	0.0364927	0.516155	0.32561	NA	0.72671	1535	ADD	-0.307347	0.0382638	64.5182	15.0193	NA	1
1_196696914_T_C	AXIN1_43399	seq.30227.11	trans	none	1_196685194_C_A	1	196696914	1_196696914_T_C	T	C	0.727853	1411	ADD	-0.0187308	0.0413155	0.205535	0.186893	NA	0.728664	1535	ADD	-0.371162	0.0394481	88.5269	20.2997	NA	1
1_196685194_C_A	DRC3_40176	seq.30232.17	trans	none	1_196685194_C_A	1	196685194	1_196685194_C_A	C	A	0.272502	1411	ADD	-0.028381	0.0406442	0.487595	0.314256	NA	0.271661	1535	ADD	0.405312	0.0396599	104.442	23.7909	NA	1
1_196685194_C_A	CLEC4M_45076	seq.3030.3	trans	none	1_196685194_C_A	1	196685194	1_196685194_C_A	C	A	0.273605	1398	ADD	-0.0197243	0.0398989	0.244388	0.20687	NA	0.271661	1535	ADD	0.244474	0.0395263	38.2555	9.20718	NA	1
1_196677046_G_T	SOX13_41834	seq.30324.160	trans	proxy	1_196685194_C_A	1	196677046	1_196677046_G_T	G	T	0.271824	1409	ADD	0.112811	0.0413826	7.43134	2.19316	NA	0.270684	1535	ADD	0.262858	0.0393067	44.7207	10.6435	NA	1
1_196696914_T_C	SEC14L2_41777	seq.30349.19	trans	none	1_196685194_C_A	1	196696914	1_196696914_T_C	T	C	0.727821	1409	ADD	0.00197853	0.0412535	0.00230019	0.0169388	NA	0.728664	1535	ADD	-0.324161	0.0394997	67.3495	15.6432	NA	1
1_196729142_G_A	FAM166A_40219	seq.30373.68	trans	none	1_196685194_C_A	1	196729142	1_196729142_G_A	G	A	0.275337	1411	ADD	-0.022669	0.0411756	0.3031	0.235118	NA	0.274593	1535	ADD	-0.228474	0.0397467	33.0426	8.04498	NA	1
1_196677046_G_T	SLC44A4_43096	seq.30430.56	trans	proxy	1_196685194_C_A	1	196677046	1_196677046_G_T	G	T	0.271793	1411	ADD	-0.00420367	0.0416937	0.0101652	0.036358	NA	0.270684	1535	ADD	0.333623	0.0402721	68.6282	15.9249	NA	1
1_196685194_C_A	PPP1R12B_42930	seq.30441.10	trans	none	1_196685194_C_A	1	196685194	1_196685194_C_A	C	A	0.272502	1411	ADD	0.0280453	0.0407291	0.474145	0.308842	NA	0.271661	1535	ADD	0.41285	0.039836	107.407	24.4406	NA	1
1_196699230_GT_G	SLC34A3_43093	seq.30539.3	trans	none	1_196685194_C_A	1	196699230	1_196699230_GT_G	GT	G	0.725726	1411	ADD	-0.00662858	0.0410527	0.0260709	0.0596194	NA	0.72671	1535	ADD	-0.371739	0.0398428	87.0514	19.9758	NA	1
1_196685194_C_A	CDK14_40976	seq.30582.55	trans	none	1_196685194_C_A	1	196685194	1_196685194_C_A	C	A	0.272534	1409	ADD	0.0591198	0.0418813	1.99263	0.80116	NA	0.271661	1535	ADD	0.380833	0.0399163	91.0269	20.8485	NA	1
1_196677046_G_T	DPF1_41121	seq.30601.27	trans	proxy	1_196685194_C_A	1	196677046	1_196677046_G_T	G	T	0.271824	1409	ADD	-0.015724	0.0416824	0.142305	0.151195	NA	0.270684	1535	ADD	0.34204	0.0398047	73.839	17.0718	NA	1
1_196685194_C_A	ECSIT_41140	seq.30608.72	trans	none	1_196685194_C_A	1	196685194	1_196685194_C_A	C	A	0.272534	1409	ADD	0.0114616	0.0409787	0.0782302	0.108067	NA	0.271661	1535	ADD	0.35281	0.0391991	81.0084	18.6483	NA	1
1_196729142_A_G	STAT2_44288	seq.30631.22	trans	none	1_196685194_C_A	1	196729142	1_196729142_A_G	A	G	0.723955	1411	ADD	-0.0437348	0.0409324	1.14162	0.544681	NA	0.724104	1535	ADD	-0.268826	0.0392982	46.7946	11.1033	NA	1
1_196685194_C_A	ARL4C_40824	seq.30666.47	trans	none	1_196685194_C_A	1	196685194	1_196685194_C_A	C	A	0.272534	1409	ADD	0.0216192	0.0415668	0.270512	0.219691	NA	0.271661	1535	ADD	0.395243	0.0392613	101.344	23.1117	NA	1
1_196696914_T_C	ALDH9A1_42108	seq.30719.133	trans	none	1_196685194_C_A	1	196696914	1_196696914_T_C	T	C	0.727853	1411	ADD	-0.0402607	0.0405119	0.987637	0.494415	NA	0.728664	1535	ADD	-0.436238	0.0393707	122.772	27.8058	NA	1
1_196723248_T_C	FBXO42_40237	seq.30734.40	trans	none	1_196685194_C_A	1	196723248	1_196723248_T_C	T	C	0.72927	1411	ADD	-0.0056534	0.0408907	0.0191149	0.0505916	NA	0.73127	1535	ADD	-0.338413	0.0397016	72.6573	16.8118	NA	1
1_196685194_C_A	FNBP4_43724	seq.30767.3	trans	none	1_196685194_C_A	1	196685194	1_196685194_C_A	C	A	0.272502	1411	ADD	-0.000973956	0.0399524	0.000594282	0.00852974	NA	0.271661	1535	ADD	0.350655	0.0394464	79.0215	18.2116	NA	1
1_196704863_C_A	NOS2_42843	seq.30796.22	trans	none	1_196685194_C_A	1	196704863	1_196704863_C_A	C	A	0.275691	1411	ADD	0.00802331	0.0399875	0.0402587	0.0752166	NA	0.274919	1535	ADD	0.315376	0.0388949	65.7466	15.2901	NA	1
1_196677131_A_G	FYCO1_42484	seq.30797.18	trans	none	1_196685194_C_A	1	196677131	1_196677131_A_G	A	G	0.731042	1411	ADD	0.0165845	0.0410358	0.163335	0.16361	NA	0.732573	1535	ADD	-0.23	0.0398504	33.3111	8.10496	NA	1
1_196699230_GT_G	WDR20_42020	seq.31009.1	trans	none	1_196685194_C_A	1	196699230	1_196699230_GT_G	GT	G	0.725692	1409	ADD	-0.00529298	0.0414813	0.0162815	0.0464982	NA	0.72671	1535	ADD	-0.246033	0.0399158	37.9925	9.14865	NA	1
1_196723248_T_C	BYSL_40068	seq.31022.45	trans	none	1_196685194_C_A	1	196723248	1_196723248_T_C	T	C	0.72927	1411	ADD	-0.00449834	0.0417287	0.0116208	0.0389804	NA	0.73127	1535	ADD	-0.243049	0.0399683	36.979	8.92296	NA	1
1_196723248_T_C	BRME1_42194	seq.31038.22	trans	none	1_196685194_C_A	1	196723248	1_196723248_T_C	T	C	0.72927	1411	ADD	0.0320791	0.0414926	0.597727	0.357094	NA	0.73127	1535	ADD	-0.248311	0.0396963	39.1282	9.40136	NA	1
1_196685194_C_A	RNF213_41734	seq.31139.6	trans	none	1_196685194_C_A	1	196685194	1_196685194_C_A	C	A	0.272534	1409	ADD	-0.0141608	0.0410296	0.119118	0.136682	NA	0.271661	1535	ADD	0.398652	0.0394931	101.893	23.2321	NA	1
1_196723248_T_C	ITGA11_43875	seq.31148.47	trans	none	1_196685194_C_A	1	196723248	1_196723248_T_C	T	C	0.72927	1411	ADD	-0.0773733	0.0396623	3.80563	1.29174	NA	0.73127	1535	ADD	-0.291992	0.0398908	53.5793	12.6049	NA	1
1_196723248_T_C	ITGB1_45377	seq.31148.47	trans	none	1_196685194_C_A	1	196723248	1_196723248_T_C	T	C	0.729078	1410	ADD	-0.0715214	0.0403413	3.14321	1.1178	NA	0.73127	1535	ADD	-0.291992	0.0398908	53.5793	12.6049	NA	1
1_196723248_T_C	ITGA6_43876	seq.31151.53	trans	none	1_196685194_C_A	1	196723248	1_196723248_T_C	T	C	0.72927	1411	ADD	-0.0627101	0.0406658	2.37803	0.90991	NA	0.73127	1535	ADD	-0.220718	0.0398331	30.7036	7.52199	NA	1
1_196723248_T_C	ITGB1_45377	seq.31151.53	trans	none	1_196685194_C_A	1	196723248	1_196723248_T_C	T	C	0.729078	1410	ADD	-0.0715214	0.0403413	3.14321	1.1178	NA	0.73127	1535	ADD	-0.220718	0.0398331	30.7036	7.52199	NA	1
1_196677046_G_T	BBOF1_40850	seq.31233.22	trans	proxy	1_196685194_C_A	1	196677046	1_196677046_G_T	G	T	0.271824	1409	ADD	-0.0103369	0.0409775	0.0636344	0.0964536	NA	0.270684	1535	ADD	0.248139	0.0389438	40.5988	9.72834	NA	1
1_196685194_C_A	C5orf22_40906	seq.31261.73	trans	none	1_196685194_C_A	1	196685194	1_196685194_C_A	C	A	0.272534	1409	ADD	-0.061914	0.0409151	2.28987	0.885319	NA	0.271661	1535	ADD	0.310627	0.0390015	63.433	14.7801	NA	1
1_196685194_C_A	ZNF346_40743	seq.31262.9	trans	none	1_196685194_C_A	1	196685194	1_196685194_C_A	C	A	0.272502	1411	ADD	0.0311981	0.0418258	0.556377	0.341298	NA	0.271661	1535	ADD	0.288952	0.0386903	55.7758	13.0903	NA	1
1_196723248_T_C	ZNF397_42066	seq.31265.252	trans	none	1_196685194_C_A	1	196723248	1_196723248_T_C	T	C	0.729241	1409	ADD	-0.0194768	0.0406897	0.229123	0.199163	NA	0.73127	1535	ADD	-0.371323	0.0397887	87.0933	19.985	NA	1
1_196685194_C_A	ABHD8_40003	seq.31270.376	trans	none	1_196685194_C_A	1	196685194	1_196685194_C_A	C	A	0.272502	1411	ADD	0.0297633	0.0413505	0.518083	0.326371	NA	0.271661	1535	ADD	0.362081	0.0392146	85.2545	19.5812	NA	1
1_196677046_G_T	APIP_43374	seq.31274.327	trans	proxy	1_196685194_C_A	1	196677046	1_196677046_G_T	G	T	0.271793	1411	ADD	0.000510476	0.0383899	0.000176814	0.00463217	NA	0.270684	1535	ADD	0.272365	0.0397122	47.0388	11.1574	NA	1
1_196723248_T_C	TCOF1_44971	seq.31290.25	trans	none	1_196685194_C_A	1	196723248	1_196723248_T_C	T	C	0.729078	1410	ADD	-0.0461024	0.0394811	1.36354	0.614529	NA	0.73127	1535	ADD	-0.221687	0.0392628	31.8799	7.78514	NA	1
1_196723248_T_C	CTTNBP2NL_40141	seq.31294.157	trans	none	1_196685194_C_A	1	196723248	1_196723248_T_C	T	C	0.72927	1411	ADD	-0.0336747	0.0420221	0.642175	0.373737	NA	0.73127	1535	ADD	-0.275258	0.0396611	48.1671	11.4074	NA	1
1_196677046_G_T	EVI5L_42431	seq.31314.7	trans	proxy	1_196685194_C_A	1	196677046	1_196677046_G_T	G	T	0.271793	1411	ADD	0.0384745	0.0415647	0.856836	0.45023	NA	0.270684	1535	ADD	0.311142	0.0390645	63.4385	14.7813	NA	1
1_196696914_T_C	LCP2_44743	seq.31318.17	trans	none	1_196685194_C_A	1	196696914	1_196696914_T_C	T	C	0.72766	1410	ADD	-0.0103894	0.0407789	0.0649102	0.0975092	NA	0.728664	1535	ADD	-0.379114	0.0394192	92.4959	21.1709	NA	1
1_196729142_A_G	SLC1A4_43090	seq.31321.198	trans	none	1_196685194_C_A	1	196729142	1_196729142_A_G	A	G	0.723955	1411	ADD	-0.0239064	0.0418034	0.327043	0.246106	NA	0.724104	1535	ADD	-0.322056	0.0390293	68.0899	15.8063	NA	1
1_196723248_T_C	SMPDL3B_44263	seq.31328.49	trans	none	1_196685194_C_A	1	196723248	1_196723248_T_C	T	C	0.72927	1411	ADD	-0.0512263	0.0414728	1.52567	0.664013	NA	0.73127	1535	ADD	-0.295527	0.0398051	55.1208	12.9456	NA	1
1_196685194_C_A	SPRY2_43128	seq.31329.74	trans	none	1_196685194_C_A	1	196685194	1_196685194_C_A	C	A	0.272502	1411	ADD	0.0814845	0.0402363	4.10124	1.36803	NA	0.271661	1535	ADD	0.392204	0.0393449	99.3677	22.6784	NA	1
1_196723248_T_C	CELF5_42263	seq.31392.11	trans	none	1_196685194_C_A	1	196723248	1_196723248_T_C	T	C	0.72927	1411	ADD	0.0390714	0.0404681	0.93216	0.475861	NA	0.73127	1535	ADD	-0.376627	0.0398269	89.4274	20.4974	NA	1
1_196685194_C_A	IL17A_42603	seq.31553.5	trans	none	1_196685194_C_A	1	196685194	1_196685194_C_A	C	A	0.272502	1411	ADD	0.0101356	0.0410246	0.0610396	0.0942795	NA	0.271661	1535	ADD	0.276577	0.0393073	49.509	11.7045	NA	1
1_196685194_C_A	IL17F_42606	seq.31553.5	trans	none	1_196685194_C_A	1	196685194	1_196685194_C_A	C	A	0.272502	1411	ADD	-0.0717089	0.0408189	3.08619	1.1026	NA	0.271661	1535	ADD	0.276577	0.0393073	49.509	11.7045	NA	1
1_196685194_C_A	UBXN11_41991	seq.31602.15	trans	none	1_196685194_C_A	1	196685194	1_196685194_C_A	C	A	0.272534	1409	ADD	-0.0432475	0.0413747	1.09258	0.528853	NA	0.271661	1535	ADD	0.319707	0.039692	64.8781	15.0987	NA	1
1_196685194_C_A	CFAP276_41000	seq.31624.35	trans	none	1_196685194_C_A	1	196685194	1_196685194_C_A	C	A	0.272534	1409	ADD	0.0648553	0.0405539	2.55756	0.959524	NA	0.271661	1535	ADD	0.379527	0.0393748	92.9074	21.2612	NA	1
1_196685194_C_A	YKT6_42036	seq.31694.95	trans	none	1_196685194_C_A	1	196685194	1_196685194_C_A	C	A	0.272534	1409	ADD	0.0332863	0.0410696	0.656885	0.379175	NA	0.271661	1535	ADD	0.432108	0.0390736	122.297	27.7018	NA	1
1_196685194_C_A	BAX_42175	seq.31762.30	trans	none	1_196685194_C_A	1	196685194	1_196685194_C_A	C	A	0.272502	1411	ADD	0.00203396	0.0408787	0.00247566	0.0175855	NA	0.271661	1535	ADD	0.3086	0.0395902	60.7601	14.1906	NA	1
1_196704863_C_A	CA4_45048	seq.3177.49	trans	none	1_196685194_C_A	1	196704863	1_196704863_C_A	C	A	0.276466	1398	ADD	-0.00618025	0.0392747	0.0247621	0.0580111	NA	0.274919	1535	ADD	0.374787	0.0392357	91.2443	20.8962	NA	1
1_196704863_C_A	CTSC_44578	seq.3178.5	trans	none	1_196685194_C_A	1	196704863	1_196704863_C_A	C	A	0.275887	1410	ADD	-0.0118113	0.0387504	0.0929053	0.118892	NA	0.274919	1535	ADD	0.361613	0.0396155	83.3217	19.1566	NA	1
1_196677046_G_T	DUS1L_40179	seq.31877.21	trans	proxy	1_196685194_C_A	1	196677046	1_196677046_G_T	G	T	0.271793	1411	ADD	0.000135536	0.0417546	1.05366e-05	0.00112625	NA	0.270684	1535	ADD	0.271331	0.0371277	53.4074	12.5669	NA	1
1_196696914_T_C	SYCP3_41898	seq.31884.27	trans	none	1_196685194_C_A	1	196696914	1_196696914_T_C	T	C	0.727821	1409	ADD	-0.00154326	0.0420912	0.00134429	0.0128915	NA	0.728664	1535	ADD	-0.579508	0.0391249	219.388	48.9102	NA	1
1_196677046_G_T	LSG1_42710	seq.31904.221	trans	proxy	1_196685194_C_A	1	196677046	1_196677046_G_T	G	T	0.271793	1411	ADD	-0.000661472	0.0420061	0.00024797	0.00549096	NA	0.270684	1535	ADD	0.273387	0.0386766	49.9643	11.8053	NA	1
1_196685194_C_A	CYP26C1_41073	seq.31972.93	trans	none	1_196685194_C_A	1	196685194	1_196685194_C_A	C	A	0.272534	1409	ADD	0.017008	0.0415156	0.167835	0.166188	NA	0.271661	1535	ADD	0.372324	0.039313	89.6957	20.5563	NA	1
1_196704863_C_A	KLK12_42678	seq.3199.54	trans	none	1_196685194_C_A	1	196704863	1_196704863_C_A	C	A	0.275691	1411	ADD	-0.00576219	0.0369872	0.0242701	0.057397	NA	0.274919	1535	ADD	0.33596	0.0395226	72.2578	16.7239	NA	1
1_196677046_G_T	EPB41L2_43680	seq.31993.1	trans	proxy	1_196685194_C_A	1	196677046	1_196677046_G_T	G	T	0.271793	1411	ADD	-0.0157996	0.0409542	0.148832	0.155116	NA	0.270684	1535	ADD	0.353805	0.0394907	80.2671	18.4854	NA	1
1_196685194_C_A	KALRN_40326	seq.31996.11	trans	none	1_196685194_C_A	1	196685194	1_196685194_C_A	C	A	0.272502	1411	ADD	0.0427057	0.0412595	1.07133	0.521945	NA	0.271661	1535	ADD	0.322156	0.0393456	67.0411	15.5753	NA	1
1_196685194_C_A	LZTS3_41437	seq.31997.1	trans	none	1_196685194_C_A	1	196685194	1_196685194_C_A	C	A	0.272534	1409	ADD	0.0890722	0.0407106	4.78707	1.54251	NA	0.271661	1535	ADD	0.334517	0.0397215	70.9225	16.43	NA	1
1_196696914_T_C	KLK13_43896	seq.3200.49	trans	none	1_196685194_C_A	1	196696914	1_196696914_T_C	T	C	0.727853	1411	ADD	0.00306854	0.0391021	0.00615834	0.0280518	NA	0.728664	1535	ADD	-0.338801	0.0394849	73.6254	17.0248	NA	1
1_196677046_G_T	GIGYF1_41247	seq.32006.81	trans	proxy	1_196685194_C_A	1	196677046	1_196677046_G_T	G	T	0.271824	1409	ADD	-0.0657046	0.0419825	2.44937	0.929697	NA	0.270684	1535	ADD	0.370264	0.0391015	89.6675	20.5501	NA	1
1_196696914_T_C	IVL_45168	seq.32021.16	trans	none	1_196685194_C_A	1	196696914	1_196696914_T_C	T	C	0.726753	1398	ADD	-0.0404137	0.0363872	1.23356	0.573951	NA	0.728664	1535	ADD	-0.288045	0.0394177	53.3996	12.5652	NA	1
1_196723248_T_C	PDE6B_41603	seq.32031.18	trans	none	1_196685194_C_A	1	196723248	1_196723248_T_C	T	C	0.729241	1409	ADD	-0.0249249	0.0418375	0.354924	0.258581	NA	0.73127	1535	ADD	-0.307401	0.0399708	59.1462	13.8345	NA	1
1_196685194_C_A	NFX1_42831	seq.32048.3	trans	none	1_196685194_C_A	1	196685194	1_196685194_C_A	C	A	0.272502	1411	ADD	0.0414264	0.0410647	1.01769	0.504363	NA	0.271661	1535	ADD	0.355866	0.0391687	82.5456	18.9861	NA	1
1_196729142_A_G	DYNC1H1_42391	seq.32056.23	trans	none	1_196685194_C_A	1	196729142	1_196729142_A_G	A	G	0.723955	1411	ADD	-0.0200444	0.0405296	0.244591	0.206971	NA	0.724104	1535	ADD	-0.356443	0.0391548	82.8726	19.0579	NA	1
1_196685194_C_A	FSIP2_40256	seq.32074.3	trans	none	1_196685194_C_A	1	196685194	1_196685194_C_A	C	A	0.272502	1411	ADD	-0.0571621	0.0414079	1.90567	0.776129	NA	0.271661	1535	ADD	0.381882	0.0391057	95.3628	21.8	NA	1
1_196677046_G_T	MATN3_43961	seq.3208.2	trans	proxy	1_196685194_C_A	1	196677046	1_196677046_G_T	G	T	0.271793	1411	ADD	0.0443343	0.0395257	1.25811	0.581684	NA	0.270684	1535	ADD	0.357558	0.0401392	79.3517	18.2842	NA	1
1_196685194_C_A	NUFIP2_41567	seq.32098.66	trans	none	1_196685194_C_A	1	196685194	1_196685194_C_A	C	A	0.272534	1409	ADD	0.0361171	0.0410586	0.773781	0.421303	NA	0.271661	1535	ADD	0.344423	0.0394499	76.2241	17.5965	NA	1
1_196729142_A_G	SCN2A_44214	seq.32141.1	trans	none	1_196685194_C_A	1	196729142	1_196729142_A_G	A	G	0.723955	1411	ADD	-0.0416116	0.0408531	1.03748	0.510873	NA	0.724104	1535	ADD	-0.32956	0.0392192	70.611	16.3614	NA	1
1_196723248_T_C	GBP3_41239	seq.32151.17	trans	none	1_196685194_C_A	1	196723248	1_196723248_T_C	T	C	0.729241	1409	ADD	0.0297733	0.0408046	0.532399	0.331987	NA	0.73127	1535	ADD	-0.253321	0.0395874	40.9477	9.80589	NA	1
1_196729142_A_G	KIAA1549_42661	seq.32157.78	trans	none	1_196685194_C_A	1	196729142	1_196729142_A_G	A	G	0.723955	1411	ADD	0.0336474	0.0413301	0.662781	0.381346	NA	0.724104	1535	ADD	-0.327954	0.0387073	71.7858	16.62	NA	1
1_196723248_T_C	ARHGAP20_40030	seq.32164.1	trans	none	1_196685194_C_A	1	196723248	1_196723248_T_C	T	C	0.72927	1411	ADD	0.0306046	0.0416662	0.53952	0.334764	NA	0.73127	1535	ADD	-0.297305	0.0398271	55.7246	13.079	NA	1
1_196685194_C_A	FOLH1_42474	seq.3218.8	trans	none	1_196685194_C_A	1	196685194	1_196685194_C_A	C	A	0.272502	1411	ADD	-0.014502	0.041381	0.122816	0.139063	NA	0.271661	1535	ADD	0.372296	0.0392204	90.1059	20.6464	NA	1
1_196685194_C_A	RAB39A_41689	seq.32694.5	trans	none	1_196685194_C_A	1	196685194	1_196685194_C_A	C	A	0.272534	1409	ADD	0.019098	0.0418653	0.208097	0.188249	NA	0.271661	1535	ADD	0.401732	0.0393092	104.444	23.7913	NA	1
1_196685194_C_A	MAGEB2_42726	seq.32801.81	trans	none	1_196685194_C_A	1	196685194	1_196685194_C_A	C	A	0.272502	1411	ADD	0.00381451	0.0409929	0.00865886	0.033454	NA	0.271661	1535	ADD	0.354289	0.0391149	82.0414	18.8753	NA	1
1_196723248_T_C	CIPC_40118	seq.32850.161	trans	none	1_196685194_C_A	1	196723248	1_196723248_T_C	T	C	0.72927	1411	ADD	-0.0508106	0.0411462	1.52493	0.663789	NA	0.73127	1535	ADD	-0.411844	0.039724	107.488	24.4584	NA	1
1_196685194_C_A	CCDC172_40091	seq.32871.192	trans	none	1_196685194_C_A	1	196685194	1_196685194_C_A	C	A	0.272502	1411	ADD	-0.0205107	0.0410729	0.249372	0.209351	NA	0.271661	1535	ADD	0.39451	0.0389787	102.438	23.3515	NA	1
1_196729142_A_G	PITHD1_42909	seq.32973.12	trans	none	1_196685194_C_A	1	196729142	1_196729142_A_G	A	G	0.723955	1411	ADD	0.0519749	0.0409262	1.61281	0.690164	NA	0.724104	1535	ADD	-0.377425	0.0390978	93.1874	21.3227	NA	1
1_196688284_A_G	RIPK3_40567	seq.32991.271	trans	none	1_196685194_C_A	1	196688284	1_196688284_A_G	A	G	0.729979	1411	ADD	0.0247504	0.0408052	0.367904	0.264282	NA	0.730619	1535	ADD	-0.238263	0.0394025	36.5651	8.83077	NA	1
1_196702856_G_A	ATG14_40839	seq.33085.10	trans	none	1_196685194_C_A	1	196702856	1_196702856_G_A	G	A	0.728886	1409	ADD	-0.0530253	0.0413569	1.64388	0.699419	NA	0.730293	1535	ADD	-0.303478	0.0395934	58.7504	13.7471	NA	1
1_196685194_C_A	MTG2_40427	seq.33116.7	trans	none	1_196685194_C_A	1	196685194	1_196685194_C_A	C	A	0.272502	1411	ADD	-0.026903	0.0412985	0.424359	0.288387	NA	0.271661	1535	ADD	0.293804	0.0388826	57.096	13.3819	NA	1
1_196685194_C_A	SNX33_44272	seq.33120.15	trans	none	1_196685194_C_A	1	196685194	1_196685194_C_A	C	A	0.272502	1411	ADD	0.0153075	0.0381023	0.161401	0.162494	NA	0.271661	1535	ADD	0.298497	0.0388506	59.0318	13.8093	NA	1
1_196677046_G_T	STAM2_41877	seq.33126.21	trans	proxy	1_196685194_C_A	1	196677046	1_196677046_G_T	G	T	0.271824	1409	ADD	0.0218268	0.0417166	0.273756	0.221253	NA	0.270684	1535	ADD	0.313585	0.0388868	65.0289	15.1319	NA	1
1_196723248_T_C	MAGEB18_41444	seq.33128.7	trans	none	1_196685194_C_A	1	196723248	1_196723248_T_C	T	C	0.729241	1409	ADD	0.0247929	0.0418479	0.351001	0.256845	NA	0.73127	1535	ADD	-0.262527	0.0396687	43.7978	10.4388	NA	1
1_196702856_G_A	DAZ4_42348	seq.33153.74	trans	none	1_196685194_C_A	1	196702856	1_196702856_G_A	G	A	0.728916	1411	ADD	0.00874221	0.0416075	0.0441468	0.0790523	NA	0.730293	1535	ADD	-0.283646	0.039521	51.5106	12.1474	NA	1
1_196701627_C_T	STXBP3_43144	seq.33158.135	trans	none	1_196685194_C_A	1	196701627	1_196701627_C_T	C	T	0.725726	1411	ADD	-0.0307211	0.040803	0.566877	0.34534	NA	0.72671	1535	ADD	-0.223297	0.0390791	32.6494	7.95714	NA	1
1_196685194_C_A	STAC2_40627	seq.33213.21	trans	none	1_196685194_C_A	1	196685194	1_196685194_C_A	C	A	0.272502	1411	ADD	-0.026851	0.0416278	0.41606	0.284908	NA	0.271661	1535	ADD	0.368229	0.0393457	87.5874	20.0935	NA	1
1_196723248_T_C	PHACTR2_44092	seq.33229.13	trans	none	1_196685194_C_A	1	196723248	1_196723248_T_C	T	C	0.72927	1411	ADD	-0.0334994	0.0410604	0.665622	0.382389	NA	0.73127	1535	ADD	-0.310341	0.0393618	62.1626	14.5	NA	1
1_196685194_C_A	RBMS3_41710	seq.33262.2	trans	none	1_196685194_C_A	1	196685194	1_196685194_C_A	C	A	0.272534	1409	ADD	0.00445656	0.0416374	0.011456	0.0386913	NA	0.271661	1535	ADD	0.301386	0.0391962	59.1231	13.8294	NA	1
1_196696914_T_C	ARHGEF38_40821	seq.33263.15	trans	none	1_196685194_C_A	1	196696914	1_196696914_T_C	T	C	0.727821	1409	ADD	-0.0105978	0.0410664	0.0665969	0.0988918	NA	0.728664	1535	ADD	-0.266061	0.0395875	45.1694	10.743	NA	1
1_196677046_G_T	B3GNT7_43401	seq.33331.191	trans	proxy	1_196685194_C_A	1	196677046	1_196677046_G_T	G	T	0.271793	1411	ADD	0.00924632	0.0370345	0.0623338	0.0953685	NA	0.270684	1535	ADD	0.287906	0.0400308	51.7264	12.1952	NA	1
1_196723248_T_C	ACTA2_43323	seq.33356.112	trans	none	1_196685194_C_A	1	196723248	1_196723248_T_C	T	C	0.72927	1411	ADD	-0.0268278	0.0337577	0.631577	0.369798	NA	0.73127	1535	ADD	-0.299948	0.039486	57.7041	13.5162	NA	1
1_196723248_T_C	WT1_40717	seq.33454.31	trans	none	1_196685194_C_A	1	196723248	1_196723248_T_C	T	C	0.72927	1411	ADD	0.0281293	0.0414807	0.459859	0.303041	NA	0.73127	1535	ADD	-0.228985	0.0401857	32.4693	7.9169	NA	1
1_196677046_G_T	SMPD3_43106	seq.33532.50	trans	proxy	1_196685194_C_A	1	196677046	1_196677046_G_T	G	T	0.271793	1411	ADD	-0.0106854	0.0407925	0.0686156	0.100528	NA	0.270684	1535	ADD	0.356957	0.0394967	81.6787	18.7956	NA	1
1_196677046_G_T	HLA.A_43804	seq.33559.56	trans	proxy	1_196685194_C_A	1	196677046	1_196677046_G_T	G	T	0.271793	1411	ADD	-0.0326946	0.0351194	0.866678	0.45361	NA	0.270684	1535	ADD	0.335544	0.0380531	77.7531	17.9327	NA	1
1_196702856_G_A	AP3S2_43371	seq.33572.5	trans	none	1_196685194_C_A	1	196702856	1_196702856_G_A	G	A	0.728916	1411	ADD	0.00479926	0.0406361	0.0139484	0.0428786	NA	0.730293	1535	ADD	-0.300235	0.039863	56.7259	13.3002	NA	1
1_196685194_C_A	CAP2_42220	seq.33586.164	trans	none	1_196685194_C_A	1	196685194	1_196685194_C_A	C	A	0.272502	1411	ADD	-0.0377135	0.041165	0.83934	0.444198	NA	0.271661	1535	ADD	0.352291	0.0393597	80.1125	18.4514	NA	1
1_196723248_T_C	BMAL1_43385	seq.33596.2	trans	none	1_196685194_C_A	1	196723248	1_196723248_T_C	T	C	0.72927	1411	ADD	-0.00705079	0.0414588	0.0289228	0.0630053	NA	0.73127	1535	ADD	-0.270012	0.0392318	47.3686	11.2305	NA	1
1_196677046_G_T	EEPD1_41144	seq.33627.117	trans	proxy	1_196685194_C_A	1	196677046	1_196677046_G_T	G	T	0.271824	1409	ADD	0.0430203	0.0415025	1.07448	0.522972	NA	0.270684	1535	ADD	0.285294	0.0392768	52.761	12.424	NA	1
1_196677046_G_T	EXTL1_42435	seq.33628.4	trans	proxy	1_196685194_C_A	1	196677046	1_196677046_G_T	G	T	0.271793	1411	ADD	0.0831978	0.0410815	4.10139	1.36807	NA	0.270684	1535	ADD	0.267334	0.0392595	46.3681	11.0088	NA	1
1_196702856_G_A	CIAPIN1_44541	seq.33631.90	trans	none	1_196685194_C_A	1	196702856	1_196702856_G_A	G	A	0.728723	1410	ADD	-0.0450454	0.0408871	1.21375	0.567686	NA	0.730293	1535	ADD	-0.25454	0.0400761	40.3404	9.67091	NA	1
1_196685194_C_A	FUT1_42482	seq.33637.93	trans	none	1_196685194_C_A	1	196685194	1_196685194_C_A	C	A	0.272502	1411	ADD	-0.00671751	0.0416988	0.0259519	0.0594747	NA	0.271661	1535	ADD	0.395469	0.0398431	98.5186	22.4922	NA	1
1_196677046_G_T	SFTPA2_43066	seq.33696.14	trans	proxy	1_196685194_C_A	1	196677046	1_196677046_G_T	G	T	0.271793	1411	ADD	0.0148305	0.0392008	0.143128	0.151693	NA	0.270684	1535	ADD	0.2939	0.0393041	55.9142	13.1209	NA	1
1_196704863_C_A	ANGPTL2_44461	seq.33706.2	trans	none	1_196685194_C_A	1	196704863	1_196704863_C_A	C	A	0.275887	1410	ADD	0.0197768	0.0404221	0.239372	0.204356	NA	0.274919	1535	ADD	0.410985	0.0395229	108.132	24.5995	NA	1
1_196729142_A_G	F2R_44640	seq.33727.2	trans	none	1_196685194_C_A	1	196729142	1_196729142_A_G	A	G	0.723759	1410	ADD	0.0105363	0.0387294	0.0740113	0.104808	NA	0.724104	1535	ADD	-0.375506	0.0390106	92.6549	21.2058	NA	1
1_196685194_C_A	TSC22D1_44364	seq.33736.5	trans	none	1_196685194_C_A	1	196685194	1_196685194_C_A	C	A	0.272502	1411	ADD	-0.0463665	0.0410144	1.27802	0.587929	NA	0.271661	1535	ADD	0.317786	0.0389501	66.5661	15.4706	NA	1
1_196727607_T_C	KAT14_41355	seq.33749.17	trans	none	1_196685194_C_A	1	196727607	1_196727607_T_C	T	C	0.724627	1409	ADD	0.0291248	0.0416047	0.490049	0.31524	NA	0.725407	1535	ADD	-0.228985	0.0389714	34.5242	8.37573	NA	1
1_196687934_T_G	TENT4B_43173	seq.33776.284	trans	none	1_196685194_C_A	1	196687934	1_196687934_T_G	T	G	0.731396	1411	ADD	-0.0339562	0.0414641	0.670646	0.384233	NA	0.732573	1535	ADD	-0.267373	0.0392215	46.4716	11.0317	NA	1
1_196677046_G_T	ZNF274_43302	seq.33844.60	trans	proxy	1_196685194_C_A	1	196677046	1_196677046_G_T	G	T	0.271793	1411	ADD	0.0467351	0.0411529	1.28969	0.591581	NA	0.270684	1535	ADD	0.383716	0.0394092	94.8036	21.6773	NA	1
1_196685194_C_A	STAB2_45269	seq.3399.31	trans	none	1_196685194_C_A	1	196685194	1_196685194_C_A	C	A	0.273605	1398	ADD	0.0582036	0.041141	2.00147	0.803696	NA	0.271661	1535	ADD	0.317837	0.0391981	65.7473	15.2902	NA	1
1_196729142_A_G	SLIRP_43098	seq.34018.182	trans	none	1_196685194_C_A	1	196729142	1_196729142_A_G	A	G	0.723955	1411	ADD	0.0694374	0.0420025	2.73298	1.00746	NA	0.724104	1535	ADD	-0.213986	0.0391358	29.8965	7.34129	NA	1
1_196677046_G_T	TGFA_44318	seq.34132.28	trans	proxy	1_196685194_C_A	1	196677046	1_196677046_G_T	G	T	0.271793	1411	ADD	0.0152625	0.0388383	0.15443	0.15843	NA	0.270684	1535	ADD	0.333829	0.0406262	67.5205	15.6809	NA	1
1_196723248_T_C	TCTN3_44972	seq.34175.1	trans	none	1_196685194_C_A	1	196723248	1_196723248_T_C	T	C	0.729078	1410	ADD	0.00743504	0.0399274	0.0346757	0.0694193	NA	0.73127	1535	ADD	-0.232776	0.0394903	34.7451	8.42501	NA	1
1_196685194_C_A	CASP1_42224	seq.34203.160	trans	none	1_196685194_C_A	1	196685194	1_196685194_C_A	C	A	0.272502	1411	ADD	0.0734401	0.0404816	3.29119	1.15706	NA	0.271661	1535	ADD	0.334396	0.0394685	71.7826	16.6193	NA	1
1_196723248_T_C	NEDD4L_44021	seq.34278.2	trans	none	1_196685194_C_A	1	196723248	1_196723248_T_C	T	C	0.72927	1411	ADD	-0.0945195	0.0405229	5.44053	1.70609	NA	0.73127	1535	ADD	-0.294167	0.0391592	56.4314	13.2351	NA	1
1_196723248_T_C	AP1G1_42128	seq.34316.16	trans	none	1_196685194_C_A	1	196723248	1_196723248_T_C	T	C	0.72927	1411	ADD	-0.0644539	0.0410841	2.46123	0.932976	NA	0.73127	1535	ADD	-0.262562	0.0400134	43.0581	10.2746	NA	1
1_196685194_C_A	EML4_43673	seq.34317.8	trans	none	1_196685194_C_A	1	196685194	1_196685194_C_A	C	A	0.272502	1411	ADD	0.0130371	0.0410931	0.100652	0.124332	NA	0.271661	1535	ADD	0.327179	0.0398318	67.4698	15.6697	NA	1
1_196685194_C_A	FMNL3_41214	seq.34320.150	trans	none	1_196685194_C_A	1	196685194	1_196685194_C_A	C	A	0.272534	1409	ADD	-0.00521963	0.0408307	0.016342	0.0465888	NA	0.271661	1535	ADD	0.332949	0.039585	70.7447	16.3909	NA	1
1_196723248_T_C	FLT3_42471	seq.3437.80	trans	none	1_196685194_C_A	1	196723248	1_196723248_T_C	T	C	0.72927	1411	ADD	0.0113724	0.0402102	0.0799885	0.109404	NA	0.73127	1535	ADD	-0.316314	0.0390388	65.6516	15.2691	NA	1
1_196723248_T_C	PMFBP1_40514	seq.34432.1	trans	none	1_196685194_C_A	1	196723248	1_196723248_T_C	T	C	0.72927	1411	ADD	-0.0397277	0.0414925	0.916741	0.470657	NA	0.73127	1535	ADD	-0.222358	0.0394173	31.8225	7.7723	NA	1
1_196685194_C_A	KLK6_44732	seq.3450.4	trans	none	1_196685194_C_A	1	196685194	1_196685194_C_A	C	A	0.272695	1410	ADD	-0.0442334	0.0399388	1.22662	0.57176	NA	0.271661	1535	ADD	0.351355	0.039015	81.1015	18.6687	NA	1
1_196729142_G_A	CD276_44508	seq.34637.57	trans	none	1_196685194_C_A	1	196729142	1_196729142_G_A	G	A	0.275532	1410	ADD	-0.0144971	0.0364699	0.158014	0.160527	NA	0.274593	1535	ADD	0.27185	0.0389435	48.729	11.5318	NA	1
1_196703343_C_T	PODXL_44107	seq.34707.25	trans	none	1_196685194_C_A	1	196703343	1_196703343_C_T	C	T	0.727144	1411	ADD	-0.0621119	0.0410579	2.28853	0.884944	NA	0.728013	1535	ADD	-0.377275	0.0391537	92.8478	21.2482	NA	1
1_196723248_T_C	NOMO1_45197	seq.34738.181	trans	none	1_196685194_C_A	1	196723248	1_196723248_T_C	T	C	0.728541	1398	ADD	-0.0530015	0.0413052	1.64652	0.700204	NA	0.73127	1535	ADD	-0.260609	0.0398697	42.726	10.2009	NA	1
1_196704863_C_A	EIF5AL1_40193	seq.34756.178	trans	none	1_196685194_C_A	1	196704863	1_196704863_C_A	C	A	0.275691	1411	ADD	0.0366298	0.0420283	0.759601	0.416287	NA	0.274919	1535	ADD	0.339108	0.0391052	75.1979	17.3708	NA	1
1_196677046_G_T	C16orf82_40885	seq.34779.3	trans	proxy	1_196685194_C_A	1	196677046	1_196677046_G_T	G	T	0.271824	1409	ADD	0.0237103	0.0412779	0.329944	0.24742	NA	0.270684	1535	ADD	0.322723	0.0395294	66.6531	15.4898	NA	1
1_196723248_T_C	PRXL2B_44875	seq.34789.193	trans	none	1_196685194_C_A	1	196723248	1_196723248_T_C	T	C	0.729078	1410	ADD	0.00794687	0.0414109	0.0368266	0.0716971	NA	0.73127	1535	ADD	-0.272805	0.0395807	47.5048	11.2607	NA	1
1_196677046_G_T	PDC_41597	seq.34822.52	trans	proxy	1_196685194_C_A	1	196677046	1_196677046_G_T	G	T	0.271824	1409	ADD	-0.0210761	0.0414878	0.258071	0.21364	NA	0.270684	1535	ADD	0.252155	0.0398353	40.0681	9.61037	NA	1
1_196704863_C_A	RRP7BP_40581	seq.34832.8	trans	none	1_196685194_C_A	1	196704863	1_196704863_C_A	C	A	0.275691	1411	ADD	-0.0449134	0.0408158	1.21086	0.566772	NA	0.274919	1535	ADD	0.24895	0.0394629	39.7964	9.54997	NA	1
1_196723248_T_C	EFCAB10_41145	seq.34861.4	trans	none	1_196685194_C_A	1	196723248	1_196723248_T_C	T	C	0.729241	1409	ADD	0.0015389	0.0414616	0.00137762	0.0130527	NA	0.73127	1535	ADD	-0.313892	0.0394906	63.1791	14.7241	NA	1
1_196723248_T_C	CXorf51B_40144	seq.34871.43	trans	none	1_196685194_C_A	1	196723248	1_196723248_T_C	T	C	0.72927	1411	ADD	-0.0468746	0.0408223	1.3185	0.600565	NA	0.73127	1535	ADD	-0.277411	0.0400467	47.9859	11.3672	NA	1
1_196729142_A_G	CIAO2A_41019	seq.34891.29	trans	none	1_196685194_C_A	1	196729142	1_196729142_A_G	A	G	0.723918	1409	ADD	-0.0345729	0.0410286	0.710065	0.398568	NA	0.724104	1535	ADD	-0.211225	0.0384053	30.2488	7.42019	NA	1
1_196685194_C_A	MR1L2_41514	seq.34919.42	trans	none	1_196685194_C_A	1	196685194	1_196685194_C_A	C	A	0.272534	1409	ADD	0.0295923	0.040928	0.522777	0.328217	NA	0.271661	1535	ADD	0.334093	0.0391494	72.8258	16.8489	NA	1
1_196704863_C_A	IFNA2_40301	seq.3497.13	trans	none	1_196685194_C_A	1	196704863	1_196704863_C_A	C	A	0.275691	1411	ADD	0.0137587	0.040789	0.11378	0.133193	NA	0.274919	1535	ADD	0.29225	0.0392881	55.3335	12.9926	NA	1
1_196685194_C_A	ASB15_40828	seq.34978.78	trans	none	1_196685194_C_A	1	196685194	1_196685194_C_A	C	A	0.272534	1409	ADD	0.000782142	0.0404232	0.000374378	0.00675657	NA	0.271661	1535	ADD	0.362866	0.0396246	83.8615	19.2752	NA	1
1_196697663_A_C	YO027_41516	seq.35005.16	trans	none	1_196685194_C_A	1	196697663	1_196697663_A_C	A	C	0.729241	1409	ADD	-0.0272583	0.0413828	0.433867	0.292347	NA	0.730619	1535	ADD	-0.338106	0.0392213	74.3122	17.1759	NA	1
1_196723248_T_C	TFAP2A_43181	seq.35024.48	trans	none	1_196685194_C_A	1	196723248	1_196723248_T_C	T	C	0.72927	1411	ADD	-0.00151394	0.0412089	0.0013497	0.0129178	NA	0.73127	1535	ADD	-0.306381	0.0395323	60.0646	14.0372	NA	1
1_196729142_G_A	JAKMIP1_42644	seq.35038.35	trans	none	1_196685194_C_A	1	196729142	1_196729142_G_A	G	A	0.275337	1411	ADD	0.0464129	0.0415706	1.24654	0.578043	NA	0.274593	1535	ADD	0.256809	0.03939	42.5057	10.1519	NA	1
1_196704863_C_A	LTB_43942	seq.3506.49	trans	none	1_196685194_C_A	1	196704863	1_196704863_C_A	C	A	0.275691	1411	ADD	0.000354737	0.0407392	7.58208e-05	0.00302779	NA	0.274919	1535	ADD	0.323868	0.0387208	69.9595	16.218	NA	1
1_196699230_GT_G	INSYN2B_40312	seq.35065.7	trans	none	1_196685194_C_A	1	196699230	1_196699230_GT_G	GT	G	0.725726	1411	ADD	0.018001	0.0416044	0.187203	0.177012	NA	0.72671	1535	ADD	-0.2463	0.0395902	38.7037	9.30692	NA	1
1_196695521_C_T	FRMPD2B_40255	seq.35074.6	trans	none	1_196685194_C_A	1	196695521	1_196695521_C_T	C	T	0.727853	1411	ADD	0.0857991	0.0410265	4.37357	1.4377	NA	0.728664	1535	ADD	0.229816	0.0396495	33.5958	8.16853	NA	1
1_196723248_T_C	COL25A1.DT_41045	seq.35087.7	trans	none	1_196685194_C_A	1	196723248	1_196723248_T_C	T	C	0.729241	1409	ADD	-0.0861557	0.0413034	4.35109	1.43197	NA	0.73127	1535	ADD	-0.233134	0.0394433	34.9353	8.46745	NA	1
1_196685194_C_A	POM121L1P_40518	seq.35089.40	trans	none	1_196685194_C_A	1	196685194	1_196685194_C_A	C	A	0.272502	1411	ADD	0.0515664	0.0414495	1.54773	0.67066	NA	0.271661	1535	ADD	0.343647	0.0400112	73.7671	17.056	NA	1
1_196723248_T_C	FABP5_44644	seq.35094.53	trans	none	1_196685194_C_A	1	196723248	1_196723248_T_C	T	C	0.729078	1410	ADD	-0.0663843	0.0395699	2.8145	1.02958	NA	0.73127	1535	ADD	-0.317863	0.0393898	65.1199	15.1519	NA	1
1_196704863_C_A	CTRC_44577	seq.35100.13	trans	none	1_196685194_C_A	1	196704863	1_196704863_C_A	C	A	0.275887	1410	ADD	0.0158482	0.0394861	0.161091	0.162314	NA	0.274919	1535	ADD	0.334692	0.0395836	71.4921	16.5554	NA	1
1_196723248_T_C	RBM20_41706	seq.35157.27	trans	none	1_196685194_C_A	1	196723248	1_196723248_T_C	T	C	0.729241	1409	ADD	-0.0287403	0.0414078	0.481744	0.311906	NA	0.73127	1535	ADD	-0.233733	0.0400159	34.1172	8.28492	NA	1
1_196729142_A_G	CNTRL_42311	seq.35162.19	trans	none	1_196685194_C_A	1	196729142	1_196729142_A_G	A	G	0.723955	1411	ADD	-0.00484759	0.0411873	0.0138524	0.0427241	NA	0.724104	1535	ADD	-0.245298	0.0397062	38.1657	9.18719	NA	1
1_196723248_T_C	ADGRE1_43336	seq.35270.100	trans	none	1_196685194_C_A	1	196723248	1_196723248_T_C	T	C	0.72927	1411	ADD	-0.0287406	0.0401996	0.511148	0.323634	NA	0.73127	1535	ADD	-0.235428	0.0395164	35.4944	8.59213	NA	1
1_196685194_C_A	TRPV3_43242	seq.35276.137	trans	none	1_196685194_C_A	1	196685194	1_196685194_C_A	C	A	0.272502	1411	ADD	-0.0139427	0.0419817	0.110299	0.130883	NA	0.271661	1535	ADD	0.311631	0.0385525	65.3396	15.2004	NA	1
1_196685194_C_A	SPRED2_43125	seq.35349.42	trans	none	1_196685194_C_A	1	196685194	1_196685194_C_A	C	A	0.272502	1411	ADD	-0.0118387	0.0417476	0.0804161	0.109728	NA	0.271661	1535	ADD	0.371918	0.039406	89.078	20.4207	NA	1
1_196723248_T_C	VWA5B2_40707	seq.35440.29	trans	none	1_196685194_C_A	1	196723248	1_196723248_T_C	T	C	0.72927	1411	ADD	0.0211566	0.0416756	0.257709	0.213463	NA	0.73127	1535	ADD	-0.310382	0.0391611	62.8177	14.6445	NA	1
1_196723248_T_C	SPTBN4_41860	seq.35449.100	trans	none	1_196685194_C_A	1	196723248	1_196723248_T_C	T	C	0.729241	1409	ADD	0.0321855	0.0409997	0.616252	0.364071	NA	0.73127	1535	ADD	-0.292971	0.0395628	54.8372	12.8829	NA	1
1_196685194_C_A	LY6K_40380	seq.35731.67	trans	none	1_196685194_C_A	1	196685194	1_196685194_C_A	C	A	0.272502	1411	ADD	0.0776193	0.0414219	3.51138	1.21504	NA	0.271661	1535	ADD	0.366603	0.0388616	88.9922	20.4019	NA	1
1_196677046_T_G	LRRC25_43936	seq.35773.99	trans	none	1_196685194_C_A	1	196677046	1_196677046_T_G	T	G	0.730687	1411	ADD	-0.0232578	0.0396665	0.343786	0.253637	NA	0.731922	1535	ADD	0.310553	0.0399761	60.3493	14.1	NA	1
1_196727607_T_C	DKKL1_43610	seq.3644.5	trans	none	1_196685194_C_A	1	196727607	1_196727607_T_C	T	C	0.724663	1411	ADD	-0.0177348	0.0292297	0.36813	0.264381	NA	0.725407	1535	ADD	-0.244082	0.0389372	39.2954	9.43853	NA	1
1_196685194_C_A	KLK14_43897	seq.3681.87	trans	none	1_196685194_C_A	1	196685194	1_196685194_C_A	C	A	0.272502	1411	ADD	0.0358205	0.039881	0.806732	0.43287	NA	0.271661	1535	ADD	0.371227	0.0393187	89.1418	20.4347	NA	1
1_196677046_G_T	TLR2_43194	seq.3835.11	trans	proxy	1_196685194_C_A	1	196677046	1_196677046_G_T	G	T	0.271793	1411	ADD	0.0468172	0.0414525	1.27558	0.587166	NA	0.270684	1535	ADD	-0.230344	0.0390779	34.7449	8.42497	NA	1
1_196729142_A_G	IL20_42611	seq.4138.8	trans	none	1_196685194_C_A	1	196729142	1_196729142_A_G	A	G	0.723955	1411	ADD	0.0200041	0.0408004	0.240387	0.204866	NA	0.724104	1535	ADD	-0.358922	0.0394689	82.6971	19.0194	NA	1
1_196685194_C_A	PLG_45482	seq.4150.75	trans	none	1_196685194_C_A	1	196685194	1_196685194_C_A	C	A	0.27341	1399	ADD	-0.0345441	0.0401974	0.738501	0.408778	NA	0.271661	1535	ADD	0.335208	0.0397776	71.0153	16.4504	NA	1
1_196703343_C_T	PON1_45399	seq.4261.55	trans	none	1_196685194_C_A	1	196703343	1_196703343_C_T	C	T	0.72695	1410	ADD	-0.0895547	0.0389438	5.28811	1.66814	NA	0.728013	1535	ADD	0.567079	0.0392562	208.675	46.5731	NA	1
1_196729142_G_A	PSMA2_40533	seq.4280.47	trans	none	1_196685194_C_A	1	196729142	1_196729142_G_A	G	A	0.275337	1411	ADD	-0.00285071	0.0414613	0.00472736	0.0244837	NA	0.274593	1535	ADD	0.278559	0.039651	49.3545	11.6703	NA	1
1_196729142_A_G	TK1_43193	seq.4301.58	trans	none	1_196685194_C_A	1	196729142	1_196729142_A_G	A	G	0.723955	1411	ADD	-0.0992021	0.0406536	5.95448	1.83328	NA	0.724104	1535	ADD	-0.24331	0.0396185	37.716	9.08708	NA	1
1_196685194_C_A	BCL2L1_43410	seq.4423.77	trans	none	1_196685194_C_A	1	196685194	1_196685194_C_A	C	A	0.272502	1411	ADD	0.0334348	0.041142	0.660428	0.38048	NA	0.271661	1535	ADD	0.344374	0.0394749	76.1062	17.5706	NA	1
1_196685194_C_A	ENTPD3_41161	seq.4436.1	trans	none	1_196685194_C_A	1	196685194	1_196685194_C_A	C	A	0.272534	1409	ADD	0.0041035	0.0406902	0.0101702	0.0363673	NA	0.271661	1535	ADD	0.375541	0.039691	89.5221	20.5182	NA	1
1_196685194_C_A	IL34_42623	seq.4556.10	trans	none	1_196685194_C_A	1	196685194	1_196685194_C_A	C	A	0.272502	1411	ADD	0.0215782	0.0412145	0.274114	0.221425	NA	0.271661	1535	ADD	0.362667	0.0391173	85.9563	19.7353	NA	1
1_196699230_GT_G	FABP3_44643	seq.4696.2	trans	none	1_196685194_C_A	1	196699230	1_196699230_GT_G	GT	G	0.725532	1410	ADD	0.08001	0.0371828	4.63024	1.50289	NA	0.72671	1535	ADD	-0.326153	0.0391475	69.4121	16.0975	NA	1
1_196685194_C_A	APOD_45438	seq.4712.28	trans	none	1_196685194_C_A	1	196685194	1_196685194_C_A	C	A	0.27341	1399	ADD	-0.0234891	0.0389407	0.363851	0.262509	NA	0.271661	1535	ADD	0.406926	0.0398678	104.18	23.7335	NA	1
1_196699230_GT_G	IL1A_42607	seq.4851.25	trans	none	1_196685194_C_A	1	196699230	1_196699230_GT_G	GT	G	0.725726	1411	ADD	0.0324834	0.0412677	0.619587	0.36532	NA	0.72671	1535	ADD	0.269757	0.0400556	45.3544	10.7841	NA	1
1_196704863_A_C	MAPK12_40393	seq.5005.4	trans	none	1_196685194_C_A	1	196704863	1_196704863_A_C	A	C	0.722537	1411	ADD	0.0616634	0.0409765	2.26457	0.878234	NA	0.723453	1535	ADD	0.238713	0.0383582	38.7288	9.31249	NA	1
1_196685194_C_A	BRF1_40869	seq.5384.67	trans	none	1_196685194_C_A	1	196685194	1_196685194_C_A	C	A	0.272534	1409	ADD	-0.0339898	0.0419422	0.656743	0.379123	NA	0.271661	1535	ADD	0.295603	0.0394592	56.1203	13.1664	NA	1
1_196702856_G_A	SPOCK1_44279	seq.5490.53	trans	none	1_196685194_C_A	1	196702856	1_196702856_G_A	G	A	0.728916	1411	ADD	-0.0254255	0.0390458	0.424026	0.288247	NA	0.730293	1535	ADD	0.22743	0.0398446	32.5805	7.94175	NA	1
1_196677046_G_T	LECT2_44744	seq.5970.61	trans	proxy	1_196685194_C_A	1	196677046	1_196677046_G_T	G	T	0.271986	1410	ADD	-0.00216092	0.0373281	0.00335123	0.0205261	NA	0.270684	1535	ADD	0.219827	0.039094	31.6186	7.72672	NA	1
1_196723248_T_C	GATD3_43741	seq.5981.6	trans	none	1_196685194_C_A	1	196723248	1_196723248_T_C	T	C	0.72927	1411	ADD	0.00767077	0.0408236	0.0353065	0.0700935	NA	0.73127	1535	ADD	-0.277815	0.039564	49.3074	11.6599	NA	1
1_196685194_C_A	C1QTNF9_44486	seq.6019.12	trans	none	1_196685194_C_A	1	196685194	1_196685194_C_A	C	A	0.272695	1410	ADD	0.0283118	0.0406087	0.486066	0.313643	NA	0.271661	1535	ADD	0.400241	0.0393771	103.313	23.5434	NA	1
1_196699230_GT_G	ST6GAL1_45268	seq.6035.2	trans	none	1_196685194_C_A	1	196699230	1_196699230_GT_G	GT	G	0.724607	1398	ADD	0.00767932	0.0406387	0.0357079	0.0705198	NA	0.72671	1535	ADD	0.218628	0.0383297	32.5342	7.93139	NA	1
1_196685194_C_A	IFNAR1_43833	seq.6055.53	trans	none	1_196685194_C_A	1	196685194	1_196685194_C_A	C	A	0.272502	1411	ADD	0.0510261	0.0413424	1.52333	0.663307	NA	0.271661	1535	ADD	0.466829	0.0393473	140.762	31.7414	NA	1
1_196685194_C_A	PLTP_45228	seq.6263.77	trans	none	1_196685194_C_A	1	196685194	1_196685194_C_A	C	A	0.273605	1398	ADD	0.0239704	0.0406168	0.348288	0.255641	NA	0.271661	1535	ADD	0.286441	0.0393826	52.9006	12.4549	NA	1
1_196704863_C_A	MCEMP1_43963	seq.6283.60	trans	none	1_196685194_C_A	1	196704863	1_196704863_C_A	C	A	0.275691	1411	ADD	-0.0424227	0.038576	1.20938	0.566302	NA	0.274919	1535	ADD	0.367032	0.0394125	86.7245	19.904	NA	1
1_196687075_A_T	CD79B_43499	seq.6351.55	trans	none	1_196685194_C_A	1	196687075	1_196687075_A_T	A	T	0.728207	1411	ADD	-0.0411307	0.0391161	1.10566	0.533091	NA	0.72899	1535	ADD	0.224031	0.0399955	31.3757	7.67239	NA	1
1_196677046_G_T	YBX2_42034	seq.6372.7	trans	proxy	1_196685194_C_A	1	196677046	1_196677046_G_T	G	T	0.271824	1409	ADD	0.0589471	0.0418682	1.98224	0.798181	NA	0.270684	1535	ADD	0.299928	0.0390817	58.8962	13.7793	NA	1
1_196677046_G_T	GPHA2_43776	seq.6395.58	trans	proxy	1_196685194_C_A	1	196677046	1_196677046_G_T	G	T	0.271793	1411	ADD	0.0289979	0.0402334	0.51947	0.326916	NA	0.270684	1535	ADD	0.242346	0.0392547	38.1144	9.17577	NA	1
1_196685194_C_A	PTX3_44882	seq.6447.73	trans	none	1_196685194_C_A	1	196685194	1_196685194_C_A	C	A	0.272695	1410	ADD	0.0291093	0.0401293	0.526185	0.329555	NA	0.271661	1535	ADD	0.283732	0.0396708	51.1532	12.0684	NA	1
1_196677046_G_T	FABP6_43695	seq.6450.6	trans	proxy	1_196685194_C_A	1	196677046	1_196677046_G_T	G	T	0.271793	1411	ADD	-0.0124873	0.0402993	0.0960159	0.121097	NA	0.270684	1535	ADD	-0.212744	0.0383201	30.8221	7.54852	NA	1
1_196704863_C_A	UPK3BL1_43273	seq.6633.43	trans	none	1_196685194_C_A	1	196704863	1_196704863_C_A	C	A	0.275691	1411	ADD	-0.00728314	0.0410991	0.0314032	0.065833	NA	0.274919	1535	ADD	0.363679	0.039277	85.7354	19.6868	NA	1
1_196685194_C_A	ITGA5_45164	seq.6932.42	trans	none	1_196685194_C_A	1	196685194	1_196685194_C_A	C	A	0.273605	1398	ADD	0.0552524	0.0400604	1.90227	0.775145	NA	0.271661	1535	ADD	0.327873	0.0393094	69.5693	16.1321	NA	1
1_196685194_C_A	BAMBI_42172	seq.6935.123	trans	none	1_196685194_C_A	1	196685194	1_196685194_C_A	C	A	0.272502	1411	ADD	-0.0112363	0.0406471	0.0764166	0.106675	NA	0.271661	1535	ADD	0.363171	0.0393576	85.1463	19.5574	NA	1
1_196685194_C_A	IGFL3_44711	seq.6961.14	trans	none	1_196685194_C_A	1	196685194	1_196685194_C_A	C	A	0.272695	1410	ADD	0.048168	0.0367683	1.71621	0.720832	NA	0.271661	1535	ADD	0.350166	0.0395689	78.3141	18.056	NA	1
1_196677046_G_T	CD72_44518	seq.7009.6	trans	proxy	1_196685194_C_A	1	196677046	1_196677046_G_T	G	T	0.271986	1410	ADD	0.00122573	0.0409682	0.000895154	0.0104916	NA	0.270684	1535	ADD	0.284615	0.0388505	53.6688	12.6247	NA	1
1_196703343_C_T	CABP7_40919	seq.7104.71	trans	none	1_196685194_C_A	1	196703343	1_196703343_C_T	C	T	0.727111	1409	ADD	-0.0161843	0.0414263	0.152628	0.157368	NA	0.728013	1535	ADD	-0.223436	0.040168	30.9418	7.5753	NA	1
1_196685194_C_A	MRPL52_42775	seq.7123.25	trans	none	1_196685194_C_A	1	196685194	1_196685194_C_A	C	A	0.272502	1411	ADD	0.0668387	0.0416642	2.57354	0.963912	NA	0.271661	1535	ADD	0.243076	0.0398292	37.2462	8.98247	NA	1
1_196677046_T_G	APOA2_45309	seq.7127.3	trans	none	1_196685194_C_A	1	196677046	1_196677046_T_G	T	G	0.730496	1410	ADD	-0.0101226	0.0412413	0.0602448	0.093606	NA	0.731922	1535	ADD	0.300226	0.0386611	60.3042	14.09	NA	1
1_196685194_C_A	VSTM4_42016	seq.7242.14	trans	none	1_196685194_C_A	1	196685194	1_196685194_C_A	C	A	0.272534	1409	ADD	0.0300788	0.0387117	0.60372	0.359358	NA	0.271661	1535	ADD	0.34094	0.0396584	73.9072	17.0868	NA	1
1_196677046_G_T	BCL2L10_40854	seq.7249.37	trans	proxy	1_196685194_C_A	1	196677046	1_196677046_G_T	G	T	0.271824	1409	ADD	-0.0792534	0.0413566	3.67237	1.25711	NA	0.270684	1535	ADD	0.314821	0.0389155	65.4457	15.2238	NA	1
1_196723248_T_C	FMR1_42473	seq.7721.81	trans	none	1_196685194_C_A	1	196723248	1_196723248_T_C	T	C	0.72927	1411	ADD	-0.0148408	0.0414208	0.128373	0.142592	NA	0.73127	1535	ADD	-0.338473	0.0396587	72.8403	16.8521	NA	1
1_196685194_C_A	CLEC4D_43536	seq.7752.31	trans	none	1_196685194_C_A	1	196685194	1_196685194_C_A	C	A	0.272502	1411	ADD	0.000828611	0.0394124	0.000442014	0.00734647	NA	0.271661	1535	ADD	0.398836	0.0390855	104.125	23.7215	NA	1
1_196704863_C_A	KIR2DL2_KIR2DL3_43894	seq.7773.20	trans	none	1_196685194_C_A	1	196704863	1_196704863_C_A	C	A	0.275691	1411	ADD	0.0507135	0.0383559	1.74816	0.730235	NA	0.274919	1535	ADD	0.322663	0.0388043	69.1415	16.0379	NA	1
1_196685194_C_A	GBP6_42501	seq.7818.101	trans	none	1_196685194_C_A	1	196685194	1_196685194_C_A	C	A	0.272502	1411	ADD	0.0596847	0.0411133	2.10747	0.833921	NA	0.271661	1535	ADD	0.37478	0.0392889	90.9942	20.8413	NA	1
1_196696914_T_C	SIGLEC8_44246	seq.7864.3	trans	none	1_196685194_C_A	1	196696914	1_196696914_T_C	T	C	0.727853	1411	ADD	-0.110056	0.038874	8.01511	2.33359	NA	0.728664	1535	ADD	-0.280909	0.0394064	50.8158	11.9937	NA	1
1_196685194_C_A	CYP3A4_42346	seq.7879.12	trans	none	1_196685194_C_A	1	196685194	1_196685194_C_A	C	A	0.272502	1411	ADD	0.0244912	0.0405155	0.365408	0.263191	NA	0.271661	1535	ADD	0.249407	0.0393918	40.0871	9.6146	NA	1
1_196677046_G_T	PSMA1_42958	seq.7880.9	trans	proxy	1_196685194_C_A	1	196677046	1_196677046_G_T	G	T	0.271793	1411	ADD	0.0619449	0.0418642	2.1894	0.8571	NA	0.270684	1535	ADD	0.374903	0.0395294	89.9495	20.612	NA	1
1_196723248_T_C	SLAMF7_44252	seq.7882.31	trans	none	1_196685194_C_A	1	196723248	1_196723248_T_C	T	C	0.72927	1411	ADD	0.0505402	0.0392482	1.65819	0.703668	NA	0.73127	1535	ADD	-0.331035	0.0398168	69.122	16.0336	NA	1
1_196727607_T_C	LRFN1_40372	seq.7910.41	trans	none	1_196685194_C_A	1	196727607	1_196727607_T_C	T	C	0.724663	1411	ADD	0.0115124	0.0411417	0.0783008	0.108121	NA	0.725407	1535	ADD	-0.24474	0.0388309	39.7242	9.5339	NA	1
1_196677046_G_T	SCN4B_44215	seq.7911.29	trans	proxy	1_196685194_C_A	1	196677046	1_196677046_G_T	G	T	0.271793	1411	ADD	0.0304097	0.0369798	0.676228	0.386276	NA	0.270684	1535	ADD	0.215125	0.0392631	30.0201	7.36897	NA	1
1_196685194_C_A	DNAJB14_43618	seq.8037.53	trans	none	1_196685194_C_A	1	196685194	1_196685194_C_A	C	A	0.272502	1411	ADD	0.0565386	0.0408079	1.91956	0.780139	NA	0.271661	1535	ADD	0.390922	0.0391265	99.8247	22.7786	NA	1
1_196686150_C_G	DNAJB14_43618	seq.8053.16	trans	none	1_196685194_C_A	1	196686150	1_196686150_C_G	C	G	0.730687	1411	ADD	-0.0596171	0.0409157	2.12305	0.838341	NA	0.73127	1535	ADD	0.248288	0.0396331	39.2461	9.42759	NA	1
1_196703343_C_T	DLK1_45107	seq.8380.244	trans	none	1_196685194_C_A	1	196703343	1_196703343_C_T	C	T	0.726037	1398	ADD	0.0232738	0.0391313	0.353741	0.258059	NA	0.728013	1535	ADD	-0.252919	0.0387585	42.5824	10.169	NA	1
1_196685194_C_A	ECE1_43647	seq.8767.44	trans	none	1_196685194_C_A	1	196685194	1_196685194_C_A	C	A	0.272502	1411	ADD	-0.0240701	0.0411829	0.341602	0.252661	NA	0.271661	1535	ADD	0.391668	0.0396624	97.5162	22.2723	NA	1
1_196704863_C_A	BST2_44483	seq.8832.8	trans	none	1_196685194_C_A	1	196704863	1_196704863_C_A	C	A	0.275887	1410	ADD	-0.0634468	0.0413937	2.34937	0.901932	NA	0.274919	1535	ADD	0.267946	0.0393708	46.3175	10.9976	NA	1
1_196702856_G_A	NPM1_44037	seq.8870.38	trans	none	1_196685194_C_A	1	196702856	1_196702856_G_A	G	A	0.728916	1411	ADD	-0.0575025	0.0392827	2.14274	0.843919	NA	0.730293	1535	ADD	-0.225197	0.0394239	32.6293	7.95264	NA	1
1_196707805_A_T	LRTM2_43938	seq.8906.60	trans	none	1_196685194_C_A	1	196707805	1_196707805_A_T	A	T	0.720411	1411	ADD	-0.0399323	0.0395252	1.02071	0.505357	NA	0.721498	1535	ADD	-0.222199	0.0391957	32.1372	7.84266	NA	1
1_196701627_C_T	MEF2C_41463	seq.8933.84	trans	none	1_196685194_C_A	1	196701627	1_196701627_C_T	C	T	0.725692	1409	ADD	-0.0663188	0.0406923	2.65613	0.986525	NA	0.72671	1535	ADD	0.24825	0.0390673	40.3788	9.67944	NA	1
1_196702856_G_A	IL32_43852	seq.9051.13	trans	none	1_196685194_C_A	1	196702856	1_196702856_G_A	G	A	0.728916	1411	ADD	-0.0434325	0.040215	1.16641	0.552626	NA	0.730293	1535	ADD	-0.296274	0.0397675	55.5051	13.0305	NA	1
1_196729142_A_G	IL17A_42603	seq.9170.24	trans	none	1_196685194_C_A	1	196729142	1_196729142_A_G	A	G	0.723955	1411	ADD	-0.0086742	0.0408917	0.0449976	0.0798723	NA	0.724104	1535	ADD	0.2448	0.03922	38.9588	9.36368	NA	1
1_196685194_C_A	MUC1_45191	seq.9176.3	trans	none	1_196685194_C_A	1	196685194	1_196685194_C_A	C	A	0.273605	1398	ADD	0.030811	0.0382005	0.650539	0.376833	NA	0.271661	1535	ADD	0.275385	0.0393573	48.9586	11.5827	NA	1
1_196699230_GT_G	ITPRIPL1_41348	seq.9221.6	trans	none	1_196685194_C_A	1	196699230	1_196699230_GT_G	GT	G	0.725692	1409	ADD	-0.00286027	0.0410453	0.00485609	0.0248238	NA	0.72671	1535	ADD	-0.283222	0.039735	50.8053	11.9914	NA	1
1_196723248_T_C	CTRL_43578	seq.9229.9	trans	none	1_196685194_C_A	1	196723248	1_196723248_T_C	T	C	0.72927	1411	ADD	-0.000606297	0.0395581	0.000234909	0.0053435	NA	0.73127	1535	ADD	-0.306608	0.039666	59.749	13.9675	NA	1
1_196696521_C_A	SIRPG_41806	seq.9241.40	trans	none	1_196685194_C_A	1	196696521	1_196696521_C_A	C	A	0.726402	1409	ADD	0.00063899	0.0416511	0.000235361	0.00534868	NA	0.727362	1535	ADD	-0.285128	0.0400482	50.689	11.9657	NA	1
1_196723248_T_C	FCER1A_42447	seq.9254.18	trans	none	1_196685194_C_A	1	196723248	1_196723248_T_C	T	C	0.72927	1411	ADD	-0.0531157	0.0411182	1.6687	0.706786	NA	0.73127	1535	ADD	-0.253265	0.0398245	40.4435	9.69381	NA	1
1_196729142_G_A	IL17C_42604	seq.9255.13	trans	none	1_196685194_C_A	1	196729142	1_196729142_G_A	G	A	0.275337	1411	ADD	0.0424844	0.0394681	1.15869	0.550154	NA	0.274593	1535	ADD	0.248008	0.0394132	39.5957	9.50534	NA	1
1_196704863_C_A	IGSF11_40305	seq.9279.7	trans	none	1_196685194_C_A	1	196704863	1_196704863_C_A	C	A	0.275691	1411	ADD	0.0162935	0.0411579	0.156719	0.159772	NA	0.274919	1535	ADD	0.299667	0.0384208	60.8335	14.2068	NA	1
1_196685194_C_A	GADD45GIP1_43735	seq.9302.90	trans	none	1_196685194_C_A	1	196685194	1_196685194_C_A	C	A	0.272502	1411	ADD	0.0243569	0.0405171	0.361383	0.261426	NA	0.271661	1535	ADD	0.540935	0.0394072	188.425	42.154	NA	1
1_196729142_A_G	LRRC25_43936	seq.9317.4	trans	none	1_196685194_C_A	1	196729142	1_196729142_A_G	A	G	0.723955	1411	ADD	-0.0231717	0.0394313	0.345328	0.254325	NA	0.724104	1535	ADD	-0.237193	0.0391916	36.6283	8.84484	NA	1
1_196723248_T_C	DGCR6_42371	seq.9444.70	trans	none	1_196685194_C_A	1	196723248	1_196723248_T_C	T	C	0.72927	1411	ADD	0.0320375	0.0409902	0.610883	0.362055	NA	0.73127	1535	ADD	-0.215742	0.0395264	29.7917	7.3178	NA	1
1_196723248_T_C	CXCL17_43585	seq.9495.10	trans	none	1_196685194_C_A	1	196723248	1_196723248_T_C	T	C	0.72927	1411	ADD	0.000384301	0.0309212	0.000154465	0.00432803	NA	0.73127	1535	ADD	-0.238828	0.0395233	36.5144	8.81947	NA	1
1_196696521_C_A	RNF149_44188	seq.9773.15	trans	none	1_196685194_C_A	1	196696521	1_196696521_C_A	C	A	0.726435	1411	ADD	-0.00401977	0.0395175	0.0103472	0.0366949	NA	0.727362	1535	ADD	-0.220661	0.0392277	31.6422	7.73199	NA	1
1_196704863_C_A	EIF1AX_43662	seq.9850.38	trans	none	1_196685194_C_A	1	196704863	1_196704863_C_A	C	A	0.275691	1411	ADD	0.0451658	0.0404235	1.24839	0.578628	NA	0.274919	1535	ADD	-0.264574	0.0391883	45.5808	10.8343	NA	1
1_196706731_A_G	CFHR5_45333	seq.16055.3	cis	none	1_196706731_A_G	1	196706731	1_196706731_A_G	A	G	0.425177	1410	ADD	-0.257091	0.0375603	46.8506	11.1157	NA	0.42671	1535	ADD	-0.227575	0.0364873	38.9015	9.35091	NA	1
1_196706731_A_G	CFHR5_45333	seq.3666.17	cis	none	1_196706731_A_G	1	196706731	1_196706731_A_G	A	G	0.425177	1410	ADD	-0.257091	0.0375603	46.8506	11.1157	NA	0.42671	1535	ADD	-0.26851	0.0359857	55.6753	13.0681	NA	1
1_196706731_A_G	CFHR5_45333	seq.7885.17	cis	none	1_196706731_A_G	1	196706731	1_196706731_A_G	A	G	0.425177	1410	ADD	-0.257091	0.0375603	46.8506	11.1157	NA	0.42671	1535	ADD	-0.314332	0.0365367	74.0148	17.1105	NA	1
1_196733680_T_C	CFHR2_45454	seq.15584.9	cis	none	1_196733680_T_C	1	196733680	1_196733680_T_C	T	C	0.447462	1399	ADD	0.724024	0.0360709	402.896	88.8894	NA	0.444951	1535	ADD	0.625324	0.0341622	335.057	74.1185	NA	1
1_196710325_A_C	CFP_45457	seq.2960.66	trans	none	1_196733680_T_C	1	196710325	1_196710325_A_C	A	C	0.542888	1399	ADD	0.177613	0.0363731	23.8445	5.98114	NA	0.545928	1535	ADD	0.207928	0.0342718	36.8089	8.88507	NA	1
1_196733680_T_C	CFH_45453	seq.4159.130	cis	none	1_196733680_T_C	1	196733680	1_196733680_T_C	T	C	0.447462	1399	ADD	-0.265794	0.0365493	52.8849	12.4514	NA	0.444951	1535	ADD	-0.341969	0.0354415	93.0998	21.3034	NA	1
1_196736390_T_C	OTOR_40481	seq.15432.1	trans	none	1_196736390_T_C	1	196736390	1_196736390_T_C	T	C	0.176471	1411	ADD	0.00738159	0.0472358	0.0244206	0.0575855	NA	0.174919	1535	ADD	0.907882	0.0462758	384.903	84.9726	NA	1
1_196708768_A_T	STK32B_40634	seq.32729.199	trans	proxy	1_196736390_T_C	1	196708768	1_196708768_A_T	A	T	0.175053	1411	ADD	-0.0794869	0.0474876	2.80175	1.02613	NA	0.173941	1535	ADD	0.51469	0.0449076	131.357	29.6843	NA	1
1_196737512_C_T	PPP1R2_44866	seq.19152.4	trans	none	1_196737512_C_T	1	196737512	1_196737512_C_T	C	T	0.0230496	1410	ADD	0.115019	0.122854	0.876509	0.456976	NA	0.0221498	1535	ADD	0.686656	0.115546	35.3161	8.55236	NA	1
1_196705584_T_A	DDX23_42358	seq.13946.8	trans	none	1_196741786_T_C	1	196705584	1_196705584_T_A	T	A	0.295181	1411	ADD	0.303343	0.0406374	55.7205	13.0781	NA	0.294788	1535	ADD	-0.122158	0.0383882	10.1262	2.83513	NA	1
1_196711871_T_G	HSD11B1_43820	seq.21967.20	trans	none	1_196741786_T_C	1	196711871	1_196711871_T_G	T	G	0.289157	1411	ADD	0.252855	0.0406827	38.6297	9.29045	NA	0.288599	1535	ADD	0.118549	0.0374616	10.0143	2.80876	NA	1
1_196717788_G_A	TGIF1_40657	seq.26219.9	trans	none	1_196741786_T_C	1	196717788	1_196717788_G_A	G	A	0.295181	1411	ADD	0.0373721	0.0398899	0.877748	0.4574	NA	0.295114	1535	ADD	-0.287137	0.038078	56.8628	13.3304	NA	1
1_196711871_T_G	ASCL2_40831	seq.28733.13	trans	none	1_196741786_T_C	1	196711871	1_196711871_T_G	T	G	0.289212	1409	ADD	-0.0201964	0.0404082	0.24981	0.209568	NA	0.288599	1535	ADD	0.273344	0.0381187	51.4216	12.1278	NA	1
1_196717788_G_A	CSH1_45344	seq.33057.15	trans	none	1_196741786_T_C	1	196717788	1_196717788_G_A	G	A	0.295035	1410	ADD	-0.0344129	0.04067	0.715968	0.400696	NA	0.295114	1535	ADD	0.217634	0.0383128	32.2677	7.87183	NA	1
1_196706226_G_A	CFH_45453	seq.4159.130	cis	none	1_196741786_T_C	1	196706226	1_196706226_G_A	G	A	0.293424	1399	ADD	0.388131	0.0402866	92.8185	21.2417	NA	0.294137	1535	ADD	0.346949	0.0390722	78.849	18.1736	NA	1
1_196715444_C_T	LILRA5_44754	seq.7787.25	trans	none	1_196741786_T_C	1	196715444	1_196715444_C_T	C	T	0.288298	1410	ADD	0.211833	0.0394934	28.7699	7.0888	NA	0.288599	1535	ADD	0.270991	0.0378845	51.1667	12.0714	NA	1
1_197040378_G_C	F13B_45462	seq.16927.9	cis	none	1_196948769_G_A	1	197040378	1_197040378_G_C	G	C	0.338456	1399	ADD	-0.463669	0.0372952	154.565	34.7588	NA	0.340717	1535	ADD	-0.551396	0.0360703	233.683	52.0279	NA	1
1_196948769_G_A	NDUFS6_42816	seq.21657.15	trans	none	1_196948769_G_A	1	196948769	1_196948769_G_A	G	A	0.350461	1411	ADD	0.0397508	0.0369014	1.16039	0.550701	NA	0.353094	1535	ADD	-0.216479	0.0371152	34.0195	8.26311	NA	1
1_196982329_G_A	RAET1L_ULBP2_44377	seq.22583.47	trans	none	1_196948769_G_A	1	196982329	1_196982329_G_A	G	A	0.345854	1411	ADD	-0.029818	0.0353773	0.710408	0.398692	NA	0.348208	1535	ADD	-0.238156	0.0364156	42.7709	10.2108	NA	1
1_197040378_G_C	F13B_45462	seq.5658.64	cis	none	1_196948769_G_A	1	197040378	1_197040378_G_C	G	C	0.338456	1399	ADD	-0.463669	0.0372952	154.565	34.7588	NA	0.340717	1535	ADD	-0.400147	0.0369462	117.301	26.6078	NA	1
1_196948769_G_A	CFHR4_45455	seq.6471.53	cis	none	1_196948769_G_A	1	196948769	1_196948769_G_A	G	A	0.35168	1399	ADD	-0.748454	0.0391504	365.476	80.7428	NA	0.353094	1535	ADD	-0.766747	0.0365469	440.153	96.9988	NA	1
1_197099070_C_T	CDHR5_44529	seq.9962.1	trans	none	1_196948769_G_A	1	197099070	1_197099070_C_T	C	T	0.340071	1410	ADD	0.246491	0.0350743	49.3883	11.6778	NA	0.343322	1535	ADD	0.0883582	0.0364716	5.86928	1.81227	NA	1
1_197053918_G_A	APTX_40026	seq.17736.105	trans	none	1_197060215_G_A	1	197053918	1_197053918_G_A	G	A	0.644578	1411	ADD	-0.0145755	0.0388614	0.140672	0.150204	NA	0.645603	1535	ADD	-0.348718	0.0376993	85.5622	19.6487	NA	1
1_197060215_G_A	F13B_45462	seq.5658.64	cis	none	1_197060215_G_A	1	197060215	1_197060215_G_A	G	A	0.646533	1399	ADD	-0.400247	0.0377697	112.297	25.5121	NA	0.647231	1535	ADD	-0.51456	0.0375432	187.85	42.0283	NA	1
1_197292468_T_C	CFHR2_45454	seq.15584.9	cis	none	1_197172858_G_T	1	197292468	1_197292468_T_C	T	C	0.243031	1399	ADD	0.327174	0.0414375	62.3407	14.5393	NA	0.241694	1535	ADD	0.341897	0.0394905	74.9559	17.3175	NA	1
1_197184637_T_C	FSHB_43729	seq.3032.11	trans	none	1_197184637_T_C	1	197184637	1_197184637_T_C	T	C	0.336641	1411	ADD	0.244509	0.0325727	56.3485	13.2168	NA	0.340391	1535	ADD	0.00180241	0.0300306	0.0036023	0.021299	NA	1
1_197184637_T_C	FSHB_43729	seq.8036.75	trans	none	1_197184637_T_C	1	197184637	1_197184637_T_C	T	C	0.336641	1411	ADD	0.244509	0.0325727	56.3485	13.2168	NA	0.340391	1535	ADD	-0.0056796	0.0370708	0.0234731	0.0563902	NA	1
1_197205517_T_C	TST_43248	seq.12663.1	trans	none	1_197205517_T_C	1	197205517	1_197205517_T_C	T	C	0.184621	1411	ADD	-0.0309439	0.0467867	0.437427	0.293823	NA	0.183062	1535	ADD	-0.442166	0.0437566	102.113	23.2804	NA	1
1_197205517_T_C	LRRTM1_40378	seq.19360.22	trans	none	1_197205517_T_C	1	197205517	1_197205517_T_C	T	C	0.184621	1411	ADD	-0.00069873	0.0465835	0.000224985	0.00522874	NA	0.183062	1535	ADD	0.417883	0.0449424	86.4562	19.8451	NA	1
1_197296712_C_T	OTOR_40481	seq.15432.1	trans	none	1_197296712_C_T	1	197296712	1_197296712_C_T	C	T	0.0598866	1411	ADD	-0.0990479	0.0764225	1.67976	0.710063	NA	0.0596091	1535	ADD	0.67797	0.0747701	82.2176	18.914	NA	1
1_197299633_A_C	CFHR2_45454	seq.15584.9	cis	none	1_197299633_A_C	1	197299633	1_197299633_A_C	A	C	0.746962	1399	ADD	-0.29419	0.0407996	51.9928	12.2541	NA	0.746906	1535	ADD	-0.441673	0.0385088	131.547	29.726	NA	1
1_198184434_G_T	SLIRP_43098	seq.34018.182	trans	none	1_198184434_G_T	1	198184434	1_198184434_G_T	G	T	0.253012	1411	ADD	0.0320023	0.0425865	0.564699	0.344503	NA	0.254397	1535	ADD	-0.222429	0.0396794	31.4233	7.68303	NA	1
1_19979653_G_C	PLA2G2A_45225	seq.2692.74	cis	none	1_19979653_G_C	1	19979653	1_19979653_G_C	G	C	0.112303	1398	ADD	0.622686	0.0528079	139.041	31.365	NA	0.111401	1535	ADD	0.605386	0.050007	146.556	33.0082	NA	1
1_203183673_T_C	CHI3L1_45335	seq.11104.13	cis	lead	1_203183673_T_C	1	203183673	1_203183673_T_C	T	C	0.466312	1410	ADD	0.0530312	0.0319703	2.7515	1.0125	NA	0.466775	1535	ADD	-0.888972	0.0330873	721.859	158.278	NA	1
1_203189844_G_A	CHI3L1_45335	seq.11104.13	cis	none	1_203189844_G_A	1	203189844	1_203189844_G_A	G	A	0.165957	1410	ADD	-0.649229	0.044211	215.643	48.0932	NA	0.164169	1535	ADD	0.0117844	0.0457511	0.0663457	0.0986868	NA	1
1_203218965_G_A	CHIT1_45071	seq.10460.1	cis	none	1_203218965_G_A	1	203218965	1_203218965_G_A	G	A	0.421316	1398	ADD	-0.656681	0.0351099	349.824	77.3346	NA	0.422801	1535	ADD	-0.665998	0.0342736	377.594	83.3812	NA	1
1_203218965_G_A	CHIT1_45071	seq.3600.2	cis	none	1_203218965_G_A	1	203218965	1_203218965_G_A	G	A	0.421316	1398	ADD	-0.656681	0.0351099	349.824	77.3346	NA	0.422801	1535	ADD	-0.696227	0.0339436	420.714	92.7679	NA	1
1_203225058_C_T	CHIT1_45071	seq.10460.1	cis	lead	1_203225058_C_T	1	203225058	1_203225058_C_T	C	T	0.251788	1398	ADD	0.450819	0.038647	136.073	30.716	NA	0.25342	1535	ADD	0.785114	0.0378741	429.715	94.7271	NA	1
1_203483281_G_A	LRP1_43935	seq.10699.52	trans	lead	1_203483281_G_A	1	203483281	1_203483281_G_A	G	A	0.0223246	1411	ADD	0.0811818	0.122906	0.436287	0.29335	NA	0.023127	1535	ADD	-1.01101	0.119073	72.0918	16.6874	NA	1
1_203483281_G_A	PRELP_44868	seq.26789.103	cis	lead	1_203483281_G_A	1	203483281	1_203483281_G_A	G	A	0.0223404	1410	ADD	-1.7448	0.120456	209.811	46.821	NA	0.023127	1535	ADD	-0.579115	0.112179	26.6504	6.61297	NA	1
1_203483281_G_A	ANK2_42116	seq.7624.19	trans	lead	1_203483281_G_A	1	203483281	1_203483281_G_A	G	A	0.0223246	1411	ADD	-0.150742	0.126062	1.42989	0.63492	NA	0.023127	1535	ADD	1.87124	0.117799	252.332	56.094	NA	1
1_203511225_G_A	PRELP_44868	seq.26789.103	cis	none	1_203511225_G_A	1	203511225	1_203511225_G_A	G	A	0.029078	1410	ADD	-1.25819	0.103353	148.197	33.367	NA	0.0312704	1535	ADD	-0.601291	0.0940533	40.8716	9.78896	NA	1
1_204976188_T_C	NFASC_44024	seq.7179.69	cis	none	1_204976188_T_C	1	204976188	1_204976188_T_C	T	C	0.0659107	1411	ADD	0.438421	0.0631446	48.2072	11.4163	NA	0.0661238	1535	ADD	0.410739	0.0631389	42.3193	10.1106	NA	1
1_205033342_C_G	CNTN2_43548	seq.3296.92	cis	none	1_205033342_C_G	1	205033342	1_205033342_C_G	C	G	0.0857548	1411	ADD	1.08251	0.0618373	306.453	67.888	NA	0.0863192	1535	ADD	1.04467	0.0601467	301.672	66.8465	NA	1
1_205054884_C_T	CNTN2_43548	seq.3296.92	cis	proxy	1_205054884_C_T	1	205054884	1_205054884_C_T	C	T	0.885897	1411	ADD	-0.97479	0.0544681	320.286	70.9015	NA	0.885668	1535	ADD	-0.829932	0.0532775	242.66	53.9852	NA	1
1_205846864_T_C	TOP1_44352	seq.2876.74	trans	none	1_205846864_T_C	1	205846864	1_205846864_T_C	T	C	0.368887	1411	ADD	0.505461	0.0355596	202.051	45.1278	NA	0.368078	1535	ADD	-0.0117146	0.0356689	0.107864	0.129251	NA	1
1_205846864_T_C	PM20D1_44858	seq.29589.6	cis	none	1_205846864_T_C	1	205846864	1_205846864_T_C	T	C	0.368794	1410	ADD	0.648849	0.0360774	323.457	71.592	NA	0.368078	1535	ADD	0.563303	0.0349991	259.042	57.5567	NA	1
1_20589208_A_C	CDA_44522	seq.18336.31	cis	lead	1_20589208_A_C	1	20589208	1_20589208_A_C	A	C	0.187943	1410	ADD	-0.455813	0.045111	102.096	23.2765	NA	0.187296	1535	ADD	-0.0179826	0.0445566	0.162885	0.16335	NA	1
1_206603106_G_A	EIF2D_41150	seq.28503.1	cis	lead	1_206603106_G_A	1	206603106	1_206603106_G_A	G	A	0.0376153	1409	ADD	-0.742527	0.0933295	63.2976	14.7503	NA	0.037785	1535	ADD	-0.149284	0.0907029	2.70886	1.0009	NA	1
1_206727245_T_G	MAPKAPK2_42739	seq.3820.68	cis	none	1_206727245_T_G	1	206727245	1_206727245_T_G	T	G	0.265415	1411	ADD	0.267864	0.0414031	41.8565	10.0078	NA	0.265798	1535	ADD	0.237157	0.0395452	35.9653	8.69711	NA	1
1_206842612_C_T	IL19_44717	seq.3035.80	cis	lead	1_206842612_C_T	1	206842612	1_206842612_C_T	C	T	0.365603	1410	ADD	-0.275017	0.0376538	53.3461	12.5534	NA	0.362866	1535	ADD	0.000247232	0.0339268	5.31037e-05	0.00253249	NA	1
1_206938053_T_A	PIGR_45221	seq.3216.2	cis	proxy	1_206938053_T_A	1	206938053	1_206938053_T_A	T	A	0.0414878	1398	ADD	-0.641328	0.0911054	49.5532	11.7143	NA	0.0397394	1535	ADD	-0.0512387	0.0891679	0.330202	0.247536	NA	1
1_206965241_G_A	FCAMR_44650	seq.9568.289	cis	none	1_206965241_G_A	1	206965241	1_206965241_G_A	G	A	0.125177	1410	ADD	0.426845	0.0517312	68.0826	15.8047	NA	0.125081	1535	ADD	0.00573804	0.0536788	0.0114267	0.0386398	NA	1
1_207058406_A_T	PFKFB2_44089	seq.31227.3	cis	none	1_207058406_A_T	1	207058406	1_207058406_A_T	A	T	0.367824	1411	ADD	0.27645	0.0379083	53.1821	12.5171	NA	0.364495	1535	ADD	0.0794397	0.0373047	4.53469	1.47867	NA	1
1_207126914_A_G	C1QL2_43434	seq.15670.15	trans	none	1_207126914_A_G	1	207126914	1_207126914_A_G	A	G	0.330262	1411	ADD	-0.283259	0.0360115	61.8706	14.4356	NA	0.328664	1535	ADD	-0.0799778	0.0380975	4.40704	1.44623	NA	1
1_207126914_A_G	C1QL2_43434	seq.6423.66	trans	none	1_207126914_A_G	1	207126914	1_207126914_A_G	A	G	0.330262	1411	ADD	-0.283259	0.0360115	61.8706	14.4356	NA	0.328664	1535	ADD	-0.0117362	0.0371673	0.0997094	0.123679	NA	1
1_207221638_T_C	CD55_45330	seq.5069.9	cis	none	1_207221638_T_C	1	207221638	1_207221638_T_C	T	C	0.133333	1410	ADD	-0.451513	0.0504263	80.1729	18.4647	NA	0.131922	1535	ADD	-0.322333	0.0470532	46.9279	11.1328	NA	1
1_207624893_C_G	CR1_45340	seq.19556.12	cis	proxy	1_207624893_C_G	1	207624893	1_207624893_C_G	C	G	0.870213	1410	ADD	-0.382797	0.0522299	53.7153	12.635	NA	0.869381	1535	ADD	-0.516728	0.0494966	108.987	24.7868	NA	1
1_207844874_G_C	CD46_45329	seq.17682.1	cis	none	1_207844874_G_C	1	207844874	1_207844874_G_C	G	C	0.166667	1410	ADD	0.014858	0.0459249	0.104671	0.12709	NA	0.163844	1535	ADD	0.318701	0.0441175	52.1852	12.2967	NA	1
1_208774849_T_G	SORT1_44947	seq.11300.32	trans	none	1_208774849_T_G	1	208774849	1_208774849_T_G	T	G	0.146809	1410	ADD	0.0286412	0.0490071	0.341558	0.252642	NA	0.146254	1535	ADD	0.295533	0.0477625	38.286	9.21396	NA	1
1_213464440_A_G	LRRC4_41424	seq.21690.31	trans	none	1_213464440_A_G	1	213464440	1_213464440_A_G	A	G	0.0581973	1409	ADD	0.440978	0.0764158	33.3018	8.10287	NA	0.0563518	1535	ADD	0.0968342	0.0736893	1.72683	0.72396	NA	1
1_21847497_A_G	HSPG2_45370	seq.15626.223	cis	proxy	1_21847497_A_G	1	21847497	1_21847497_A_G	A	G	0.102482	1410	ADD	0.296646	0.0566312	27.4388	6.7901	NA	0.102606	1535	ADD	0.549872	0.0570082	93.0355	21.2893	NA	1
1_221615834_A_T	DIS3L2_40158	seq.26061.80	trans	none	1_221615834_A_T	1	221615834	1_221615834_A_T	A	T	0.148831	1411	ADD	-0.29351	0.0514426	32.5537	7.93575	NA	0.14886	1535	ADD	0.147375	0.0501982	8.61925	2.47804	NA	1
1_223274633_T_G	SUSD4_44299	seq.29975.98	cis	none	1_223274633_T_G	1	223274633	1_223274633_T_G	T	G	0.292346	1411	ADD	-0.483296	0.0382147	159.943	35.9338	NA	0.290879	1535	ADD	-0.113543	0.0369673	9.43385	2.67159	NA	1
1_225900580_G_A	LEFTY2_43920	seq.15503.20	cis	none	1_225890637_A_G	1	225900580	1_225900580_G_A	G	A	0.423104	1411	ADD	-0.515001	0.035929	205.46	45.8715	NA	0.421173	1535	ADD	-0.542612	0.0356	232.315	51.7296	NA	1
1_225894725_A_G	LEFTY2_43920	seq.15503.15	cis	proxy	1_225894725_A_G	1	225894725	1_225894725_A_G	A	G	0.271439	1411	ADD	-0.61876	0.039486	245.561	54.6177	NA	0.26873	1535	ADD	-0.182355	0.0361432	25.4557	6.34423	NA	1
1_225894725_A_G	LEFTY2_43920	seq.15503.20	cis	proxy	1_225894725_A_G	1	225894725	1_225894725_A_G	A	G	0.271439	1411	ADD	-0.61876	0.039486	245.561	54.6177	NA	0.26873	1535	ADD	-0.556111	0.039045	202.858	45.3038	NA	1
1_225894725_A_G	PCYT1A_41596	seq.23349.5	trans	proxy	1_225894725_A_G	1	225894725	1_225894725_A_G	A	G	0.271824	1409	ADD	0.00878911	0.0415947	0.0446492	0.0795373	NA	0.26873	1535	ADD	-0.271327	0.0383287	50.1113	11.8378	NA	1
1_225966738_A_G	ANGPT2_43362	seq.13660.76	trans	none	1_225966738_A_G	1	225966738	1_225966738_A_G	A	G	0.647059	1411	ADD	0.19573	0.0352611	30.8122	7.54632	NA	0.647231	1535	ADD	0.176548	0.0346052	26.0281	6.47304	NA	1
1_225966738_A_G	ANGPT2_43362	seq.2602.2	trans	none	1_225966738_A_G	1	225966738	1_225966738_A_G	A	G	0.647059	1411	ADD	0.19573	0.0352611	30.8122	7.54632	NA	0.647231	1535	ADD	0.159094	0.0340806	21.7918	5.51727	NA	1
1_22638945_G_A	C1QA_43432	seq.27203.49	cis	none	1_22638945_G_A	1	22638945	1_22638945_G_A	G	A	0.371368	1411	ADD	0.323106	0.0368858	76.7312	17.708	NA	0.370684	1535	ADD	0.0163286	0.0371313	0.193382	0.180379	NA	1
1_22638945_G_A	C1QA_43432	seq.2753.2	cis	none	1_22638945_G_A	1	22638945	1_22638945_G_A	G	A	0.371368	1411	ADD	0.323106	0.0368858	76.7312	17.708	NA	0.370684	1535	ADD	0.0383069	0.0368411	1.08116	0.525146	NA	1
1_22638945_G_A	C1QA_43432	seq.29555.15	cis	none	1_22638945_G_A	1	22638945	1_22638945_G_A	G	A	0.371368	1411	ADD	0.323106	0.0368858	76.7312	17.708	NA	0.370684	1535	ADD	-0.039232	0.0374635	1.09664	0.53017	NA	1
1_230161390_C_T	GALNT2_43737	seq.5764.4	cis	none	1_230161390_C_T	1	230161390	1_230161390_C_T	C	T	0.420978	1411	ADD	0.286731	0.0347476	68.0923	15.8068	NA	0.418893	1535	ADD	0.0218292	0.0347659	0.39425	0.275664	NA	1
1_230697516_A_G	AGT_45302	seq.3484.60	cis	none	1_230697516_A_G	1	230697516	1_230697516_A_G	A	G	0.232979	1410	ADD	0.0449808	0.0420389	1.14486	0.545721	NA	0.235179	1535	ADD	0.281132	0.0390784	51.7542	12.2013	NA	1
1_230710231_G_A	AGT_45302	seq.3484.60	cis	lead	1_230710231_G_A	1	230710231	1_230710231_G_A	G	A	0.137589	1410	ADD	0.405548	0.0512868	62.5279	14.5805	NA	0.138762	1535	ADD	-0.134568	0.0471181	8.15656	2.36749	NA	1
1_231421509_C_G	EGLN1_43660	seq.9901.28	cis	lead	1_231421509_C_G	1	231421509	1_231421509_C_G	C	G	0.256201	1411	ADD	0.239819	0.0403805	35.2716	8.54245	NA	0.255375	1535	ADD	0.0924001	0.0394833	5.47669	1.71508	NA	1
1_232328506_GT_G	NUDT4_40472	seq.31306.98	trans	none	1_232328506_GT_G	1	232328506	1_232328506_GT_G	GT	G	0.303685	1411	ADD	-0.00493167	0.039782	0.0153679	0.0451108	NA	0.30228	1535	ADD	0.218444	0.0381591	32.7707	7.98425	NA	1
1_232978862_C_T	NTPCR_41563	seq.29993.72	cis	none	1_232978862_C_T	1	232978862	1_232978862_C_T	C	T	0.125976	1409	ADD	-0.703389	0.0549174	164.048	36.8307	NA	0.12443	1535	ADD	-0.391088	0.0530768	54.2923	12.7625	NA	1
1_23430311_A_G	ASAP3_40037	seq.24455.2	cis	none	1_23430311_A_G	1	23430311	1_23430311_A_G	A	G	0.0184266	1411	ADD	-0.612081	0.138472	19.5386	5.00618	NA	0.019544	1535	ADD	-0.8063	0.126131	40.8645	9.7874	NA	1
1_236118000_G_A	NID1_45389	seq.3213.65	cis	none	1_236118000_G_A	1	236118000	1_236118000_G_A	G	A	0.399291	1410	ADD	0.169379	0.0350189	23.3945	5.87956	NA	0.404235	1535	ADD	0.196315	0.0342477	32.8582	8.00378	NA	1
1_236581554_T_C	LGALS8_44750	seq.4909.68	cis	proxy	1_236581554_T_C	1	236581554	1_236581554_T_C	T	C	0.578014	1410	ADD	0.295925	0.0367416	64.8706	15.097	NA	0.576547	1535	ADD	-0.0306	0.0348477	0.771073	0.420348	NA	1
1_236979876_A_G	LRCH4_43933	seq.11252.30	trans	none	1_236979876_A_G	1	236979876	1_236979876_A_G	A	G	0.070163	1411	ADD	0.426696	0.0715232	35.5912	8.6137	NA	0.0700326	1535	ADD	0.0421622	0.0676376	0.388571	0.273231	NA	1
1_236979876_A_G	LRCH4_43933	seq.8984.28	trans	none	1_236979876_A_G	1	236979876	1_236979876_A_G	A	G	0.070163	1411	ADD	0.426696	0.0715232	35.5912	8.6137	NA	0.0700326	1535	ADD	-0.0757962	0.0691359	1.20195	0.563946	NA	1
1_23823622_G_C	FUCA1_45128	seq.21384.2	cis	proxy	1_23823622_G_C	1	23823622	1_23823622_G_C	G	C	0.150215	1398	ADD	-0.490137	0.0489158	100.401	22.9049	NA	0.14886	1535	ADD	-0.422655	0.0468505	81.3846	18.731	NA	1
1_241243251_A_T	TXNL1_43258	seq.21475.137	trans	none	1_241243251_A_T	1	241243251	1_241243251_A_T	A	T	0.323884	1411	ADD	-0.216477	0.0395077	30.0233	7.36968	NA	0.324104	1535	ADD	0.0722719	0.0379302	3.63051	1.24619	NA	1
1_242587496_T_A	NEXN.AS1_41542	seq.35054.206	trans	none	1_242587496_T_A	1	242587496	1_242587496_T_A	T	A	0.52555	1409	ADD	-0.00221358	0.037666	0.00345377	0.020845	NA	0.521498	1535	ADD	-0.197548	0.0353834	31.1709	7.62657	NA	1
1_243299115_G_T	SDCCAG8_44219	seq.32101.110	cis	none	1_243299115_G_T	1	243299115	1_243299115_G_T	G	T	0.352587	1411	ADD	0.385253	0.0387111	99.0422	22.607	NA	0.354397	1535	ADD	0.0229628	0.0361578	0.403314	0.279524	NA	1
1_247875992_G_A	DYNLT3_43644	seq.12867.40	trans	lead	1_247875992_G_A	1	247875992	1_247875992_G_A	G	A	0.1382	1411	ADD	0.352291	0.052546	44.9493	10.6942	NA	0.139414	1535	ADD	0.140526	0.0508817	7.62759	2.24047	NA	1
1_247875992_G_A	DYNLT1_42392	seq.14331.262	trans	lead	1_247875992_G_A	1	247875992	1_247875992_G_A	G	A	0.1382	1411	ADD	0.790111	0.0536219	217.116	48.4145	NA	0.139414	1535	ADD	0.0718397	0.0510752	1.97837	0.797071	NA	1
1_247875992_G_A	FAM13C_40217	seq.30277.100	trans	lead	1_247875992_G_A	1	247875992	1_247875992_G_A	G	A	0.1382	1411	ADD	0.0536398	0.0531509	1.01848	0.504624	NA	0.139414	1535	ADD	0.875158	0.0498259	308.505	68.3352	NA	1
1_247875992_G_A	DYNC1I2_41132	seq.32051.11	trans	lead	1_247875992_G_A	1	247875992	1_247875992_G_A	G	A	0.138396	1409	ADD	0.668351	0.0533523	156.929	35.2753	NA	0.139414	1535	ADD	0.839715	0.0501043	280.875	62.3151	NA	1
1_247876802_C_T	DYNC1H1_42391	seq.32056.23	trans	proxy	1_247875992_G_A	1	247876802	1_247876802_C_T	C	T	0.154855	1411	ADD	0.599258	0.0493696	147.336	33.1787	NA	0.157655	1535	ADD	0.0319815	0.0475696	0.451999	0.299827	NA	1
1_247876149_C_T	JAM3_44726	seq.2998.53	trans	lead	1_247876149_C_T	1	247876149	1_247876149_C_T	C	T	0.309929	1410	ADD	-0.28234	0.0393202	51.5599	12.1584	NA	0.308469	1535	ADD	-0.0862416	0.0371816	5.37995	1.69102	NA	1
1_248761474_G_A	LYPD8_42719	seq.22561.3	cis	none	1_248761474_G_A	1	248761474	1_248761474_G_A	G	A	0.0712261	1411	ADD	0.804555	0.0693188	134.713	30.4184	NA	0.0697068	1535	ADD	-0.0401449	0.0675892	0.352782	0.257634	NA	1
1_248842161_G_A	SH3BP5L_43071	seq.34772.10	cis	none	1_248842161_G_A	1	248842161	1_248842161_G_A	G	A	0.309001	1411	ADD	-0.186272	0.0387225	23.1402	5.82215	NA	0.312052	1535	ADD	-0.206245	0.0370846	30.9301	7.57269	NA	1
1_26031165_A_C	EXTL1_42435	seq.33628.4	cis	lead	1_26031165_A_C	1	26031165	1_26031165_A_C	A	C	0.247342	1411	ADD	0.43806	0.0430167	103.703	23.629	NA	0.248208	1535	ADD	0.010293	0.0407242	0.0638821	0.0966592	NA	1
1_27367871_G_T	MASP1_43960	seq.27301.15	trans	proxy	1_27367871_G_T	1	27367871	1_27367871_G_T	G	T	0.247697	1411	ADD	-0.356643	0.0419502	72.2768	16.7281	NA	0.247231	1535	ADD	-0.0447706	0.0407659	1.20613	0.565271	NA	1
1_27367871_G_T	MASP1_43960	seq.3605.77	trans	proxy	1_27367871_G_T	1	27367871	1_27367871_G_T	G	T	0.247697	1411	ADD	-0.356643	0.0419502	72.2768	16.7281	NA	0.247231	1535	ADD	-0.256943	0.0406037	40.0446	9.60514	NA	1
1_27367871_G_T	MASP1_43960	seq.8091.16	trans	proxy	1_27367871_G_T	1	27367871	1_27367871_G_T	G	T	0.247697	1411	ADD	-0.356643	0.0419502	72.2768	16.7281	NA	0.247231	1535	ADD	-0.558244	0.0401295	193.518	43.2656	NA	1
1_27367871_G_T	MASP1_43960	seq.9125.23	trans	proxy	1_27367871_G_T	1	27367871	1_27367871_G_T	G	T	0.247697	1411	ADD	-0.356643	0.0419502	72.2768	16.7281	NA	0.247231	1535	ADD	-0.0466675	0.0400732	1.3562	0.612258	NA	1
1_27481295_C_G	CD164L2_42237	seq.6915.2	cis	proxy	1_27481295_C_G	1	27481295	1_27481295_C_G	C	G	0.0329554	1411	ADD	0.574635	0.101607	31.9842	7.80845	NA	0.032899	1535	ADD	-0.110079	0.0997326	1.21823	0.569107	NA	1
1_27634321_C_G	FGR_42462	seq.3810.50	cis	none	1_27634321_C_G	1	27634321	1_27634321_C_G	C	G	0.260808	1411	ADD	-0.185278	0.0416697	19.77	5.05878	NA	0.262215	1535	ADD	-0.509411	0.0408973	155.149	34.8863	NA	1
1_28189292_G_A	ATP5IF1_44472	seq.19755.38	cis	none	1_28189292_G_A	1	28189292	1_28189292_G_A	G	A	0.217376	1410	ADD	0.228347	0.043289	27.8249	6.87678	NA	0.21759	1535	ADD	0.240792	0.0424859	32.1213	7.83912	NA	1
1_29680147_A_G	CD36_42240	seq.2973.15	trans	none	1_29680147_A_G	1	29680147	1_29680147_A_G	A	G	0.566974	1411	ADD	0.206586	0.0370244	31.1332	7.61814	NA	0.567101	1535	ADD	0.0960814	0.0346839	7.67403	2.25165	NA	1
1_37613845_T_G	RSPO1_44194	seq.16614.27	cis	lead	1_37613845_T_G	1	37613845	1_37613845_T_G	T	G	0.0985117	1411	ADD	0.505239	0.0587185	74.036	17.1152	NA	0.0957655	1535	ADD	0.438475	0.0567719	59.6516	13.9461	NA	1
1_37613845_T_G	RSPO1_44194	seq.6240.70	cis	lead	1_37613845_T_G	1	37613845	1_37613845_T_G	T	G	0.0985117	1411	ADD	0.505239	0.0587185	74.036	17.1152	NA	0.0957655	1535	ADD	0.0157355	0.0593646	0.0702597	0.101846	NA	1
1_38837321_C_T	SPINT1_45266	seq.2828.82	trans	proxy	1_38837321_C_T	1	38837321	1_38837321_C_T	C	T	0.304006	1398	ADD	-0.122011	0.038938	9.81869	2.76259	NA	0.299674	1535	ADD	-0.381732	0.0359303	112.874	25.6384	NA	1
1_39554348_C_A	C3_45445	seq.5803.24	trans	lead	1_39554348_C_A	1	39554348	1_39554348_C_A	C	A	0.042173	1399	ADD	-0.257118	0.0925131	7.72431	2.26374	NA	0.042671	1535	ADD	-0.478539	0.0852943	31.477	7.69505	NA	1
1_39696097_G_A	HPCAL4_42571	seq.25837.20	cis	none	1_39696097_G_A	1	39696097	1_39696097_G_A	G	A	0.202693	1411	ADD	0.383312	0.0441091	75.5178	17.4411	NA	0.20456	1535	ADD	-0.011032	0.0428444	0.0663014	0.0986506	NA	1
1_39729891_A_C	ACY3_42088	seq.21781.9	trans	none	1_39729891_A_C	1	39729891	1_39729891_A_C	A	C	0.212615	1411	ADD	-0.240246	0.0421867	32.4312	7.90837	NA	0.210749	1535	ADD	-0.0760257	0.0427829	3.15778	1.12167	NA	1
1_39790200_G_T	PPIE_42928	seq.5238.26	cis	none	1_39790200_G_T	1	39790200	1_39790200_G_T	G	T	0.363218	1411	ADD	-0.00108564	0.0383793	0.000800154	0.00991289	NA	0.363518	1535	ADD	0.402336	0.0359923	124.956	28.2838	NA	1
1_39853460_A_G	RWDD3_41759	seq.25859.42	trans	none	1_39853460_A_G	1	39853460	1_39853460_A_G	A	G	0.449965	1409	ADD	-0.0411321	0.0371363	1.22677	0.571808	NA	0.446906	1535	ADD	-0.193621	0.0354988	29.7495	7.30836	NA	1
1_40094014_G_A	PPT1_42934	seq.9244.27	cis	proxy	1_40094014_G_A	1	40094014	1_40094014_G_A	G	A	0.129341	1411	ADD	0.0809969	0.0556867	2.11561	0.836229	NA	0.129967	1535	ADD	-0.710889	0.0520098	186.824	41.8044	NA	1
1_45007720_T_C	UROD_45011	seq.19289.29	cis	none	1_45007720_T_C	1	45007720	1_45007720_T_C	T	C	0.269149	1410	ADD	-0.48954	0.0395531	153.185	34.4571	NA	0.269055	1535	ADD	-0.300899	0.0390846	59.2693	13.8617	NA	1
1_46590555_T_C	MKNK1_43977	seq.23693.4	cis	none	1_46590555_T_C	1	46590555	1_46590555_T_C	T	C	0.278172	1411	ADD	0.242761	0.040945	35.1526	8.51592	NA	0.278827	1535	ADD	0.257653	0.039065	43.5005	10.3728	NA	1
1_49326920_T_A	UBE2Z_43260	seq.21110.5	trans	none	1_49326920_T_A	1	49326920	1_49326920_T_A	T	A	0.0177179	1411	ADD	0.0653393	0.134925	0.234512	0.201904	NA	0.018241	1535	ADD	0.736601	0.129376	32.4158	7.90494	NA	1
1_50824457_T_C	PNLIPRP1_44106	seq.6627.25	trans	none	1_50824457_T_C	1	50824457	1_50824457_T_C	T	C	0.218285	1411	ADD	0.231977	0.0416546	31.0145	7.59158	NA	0.216287	1535	ADD	0.184229	0.0402779	20.9211	5.32002	NA	1
1_53004705_C_G	TST_43248	seq.12663.1	trans	none	1_53004705_C_G	1	53004705	1_53004705_C_G	C	G	0.083983	1411	ADD	-0.108531	0.0666701	2.64999	0.984847	NA	0.0840391	1535	ADD	0.42968	0.0617527	48.4147	11.4622	NA	1
1_54651218_C_T	SNX5_44273	seq.18327.6	trans	proxy	1_54651218_C_T	1	54651218	1_54651218_C_T	C	T	0.504607	1411	ADD	0.122083	0.0365101	11.1811	3.08285	NA	0.504235	1535	ADD	0.193348	0.0351002	30.3431	7.4413	NA	1
1_56913999_T_C	PDCD6_44837	seq.19488.1	trans	none	1_56913999_T_C	1	56913999	1_56913999_T_C	T	C	0.615603	1410	ADD	-0.0714384	0.0373058	3.667	1.25571	NA	0.61759	1535	ADD	-0.204204	0.0350724	33.8997	8.23637	NA	1
1_56910045_C_A	SEPTIN10_41781	seq.12690.33	trans	none	1_56920602_T_C	1	56910045	1_56910045_C_A	C	A	0.466288	1409	ADD	-0.0196124	0.0362295	0.293046	0.23042	NA	0.470358	1535	ADD	0.291943	0.0349258	69.8719	16.1987	NA	1
1_56922702_C_G	C8B_45449	seq.2429.27	cis	none	1_56920602_T_C	1	56922702	1_56922702_C_G	C	G	0.477127	1399	ADD	-0.396077	0.0367602	116.093	26.3433	NA	0.47329	1535	ADD	-0.20165	0.0345789	34.0075	8.26043	NA	1
1_56934253_T_A	CDO1_40983	seq.26665.29	trans	none	1_56920602_T_C	1	56934253	1_56934253_T_A	T	A	0.497516	1409	ADD	0.0148462	0.0361558	0.168606	0.166627	NA	0.501303	1535	ADD	0.270228	0.0352216	58.8631	13.772	NA	1
1_56922702_C_G	CCN4_43477	seq.3057.55	trans	none	1_56920602_T_C	1	56922702	1_56922702_C_G	C	G	0.477675	1411	ADD	-0.0338176	0.0348392	0.942214	0.479243	NA	0.47329	1535	ADD	-0.313723	0.0348536	81.0209	18.651	NA	1
1_56922702_C_G	C8B_45449	seq.33306.22	cis	none	1_56920602_T_C	1	56922702	1_56922702_C_G	C	G	0.477127	1399	ADD	-0.396077	0.0367602	116.093	26.3433	NA	0.47329	1535	ADD	-0.12628	0.0353605	12.7536	3.44938	NA	1
1_56922702_C_G	MMP15_44785	seq.33871.7	trans	none	1_56920602_T_C	1	56922702	1_56922702_C_G	C	G	0.477305	1410	ADD	0.00972036	0.036178	0.0721896	0.103377	NA	0.47329	1535	ADD	-0.424472	0.0339697	156.14	35.1029	NA	1
1_56934253_T_A	NXPH1_42862	seq.4562.1	trans	none	1_56920602_T_C	1	56934253	1_56934253_T_A	T	A	0.497519	1411	ADD	-0.002054	0.0362734	0.00320645	0.0200678	NA	0.501303	1535	ADD	0.240622	0.0346031	48.3549	11.449	NA	1
1_56920602_T_C	C14orf93_42200	seq.6439.59	trans	none	1_56920602_T_C	1	56920602	1_56920602_T_C	T	C	0.474841	1411	ADD	0.0443251	0.0365866	1.46777	0.646471	NA	0.480456	1535	ADD	0.389747	0.0343035	129.089	29.1882	NA	1
1_56920602_T_C	KISS1_45169	seq.6606.61	trans	none	1_56920602_T_C	1	56920602	1_56920602_T_C	T	C	0.474249	1398	ADD	0.0226886	0.0366441	0.38336	0.270989	NA	0.480456	1535	ADD	0.325889	0.0345328	89.0587	20.4165	NA	1
1_56961277_T_C	S100A14_43041	seq.17828.3	trans	proxy	1_56949637_G_A	1	56961277	1_56961277_T_C	T	C	0.0439405	1411	ADD	0.126664	0.0882023	2.06229	0.821072	NA	0.0442997	1535	ADD	0.591951	0.0848595	48.6599	11.5165	NA	1
1_56949637_G_A	C8B_45449	seq.2429.27	cis	lead	1_56949637_G_A	1	56949637	1_56949637_G_A	G	A	0.0428878	1399	ADD	-0.53797	0.0913579	34.6756	8.4095	NA	0.0439739	1535	ADD	1.04017	0.084532	151.414	34.0701	NA	1
1_56953053_G_A	C8B_45449	seq.33306.22	cis	proxy	1_56949637_G_A	1	56953053	1_56953053_G_A	G	A	0.042173	1399	ADD	-0.536921	0.0920334	34.0353	8.26663	NA	0.0433225	1535	ADD	0.753028	0.0870079	74.904	17.3061	NA	1
1_58575548_C_T	TACSTD2_44304	seq.14034.22	cis	proxy	1_58575548_C_T	1	58575548	1_58575548_C_T	C	T	0.145641	1411	ADD	-0.606728	0.0509996	141.532	31.9098	NA	0.143648	1535	ADD	-0.0810611	0.0504459	2.5821	0.966263	NA	1
1_58575548_C_T	TACSTD2_44304	seq.2619.72	cis	proxy	1_58575548_C_T	1	58575548	1_58575548_C_T	C	T	0.145641	1411	ADD	-0.606728	0.0509996	141.532	31.9098	NA	0.143648	1535	ADD	0.00937426	0.0495983	0.0357223	0.0705351	NA	1
1_58635694_G_A	HOXB4_41300	seq.34757.64	trans	proxy	1_58635694_G_A	1	58635694	1_58635694_G_A	G	A	0.24379	1409	ADD	-0.0213768	0.0434879	0.241629	0.20549	NA	0.24658	1535	ADD	0.235829	0.0411176	32.8956	8.01214	NA	1
1_6001588_A_G	PDCD2_41598	seq.33372.46	trans	none	1_6001588_A_G	1	6001588	1_6001588_A_G	A	G	0.469837	1409	ADD	-0.05415	0.0366984	2.17722	0.853663	NA	0.467101	1535	ADD	-0.186961	0.0342315	29.8297	7.32631	NA	1
1_60659258_G_C	CFDP1_42287	seq.24706.73	trans	none	1_60659258_G_C	1	60659258	1_60659258_G_C	G	C	0.696315	1411	ADD	0.0372185	0.0395806	0.884202	0.459604	NA	0.697068	1535	ADD	0.225983	0.0390474	33.4941	8.14581	NA	1
1_62534004_C_G	ANGPTL3_45306	seq.10391.1	cis	none	1_62534004_C_G	1	62534004	1_62534004_C_G	C	G	0.549291	1410	ADD	0.178539	0.0353788	25.4672	6.34682	NA	0.553094	1535	ADD	0.2087	0.034063	37.5388	9.04764	NA	1
1_63003322_T_C	MAEA_42724	seq.21477.105	trans	none	1_63003322_T_C	1	63003322	1_63003322_T_C	T	C	0.166194	1411	ADD	0.00920924	0.0489825	0.0353481	0.0701377	NA	0.16645	1535	ADD	0.248665	0.0446108	31.0706	7.60413	NA	1
1_6348214_A_G	VASN_45429	seq.5682.13	trans	none	1_6348214_A_G	1	6348214	1_6348214_A_G	A	G	0.098227	1410	ADD	-0.16107	0.0583815	7.61164	2.23663	NA	0.0983713	1535	ADD	-0.302091	0.0544943	30.7309	7.5281	NA	1
1_64148805_A_G	ROR1_44902	seq.2590.69	cis	none	1_64148805_A_G	1	64148805	1_64148805_A_G	A	G	0.292908	1410	ADD	-0.373353	0.0392047	90.6907	20.7747	NA	0.292834	1535	ADD	-0.323537	0.0379261	72.7731	16.8373	NA	1
1_64148805_A_G	ROR1_44902	seq.8474.6	cis	none	1_64148805_A_G	1	64148805	1_64148805_A_G	A	G	0.292908	1410	ADD	-0.373353	0.0392047	90.6907	20.7747	NA	0.292834	1535	ADD	-0.314484	0.0376288	69.8484	16.1935	NA	1
1_65596642_A_G	LEPR_44747	seq.5400.52	cis	proxy	1_65652136_G_T	1	65596642	1_65596642_A_G	A	G	0.136879	1410	ADD	-0.31357	0.050885	37.9744	9.14461	NA	0.135831	1535	ADD	-1.15109	0.0499768	530.499	116.658	NA	1
1_70412096_G_A	CTH_43577	seq.21599.6	cis	none	1_70412096_G_A	1	70412096	1_70412096_G_A	G	A	0.406804	1411	ADD	0.326312	0.0355982	84.0251	19.3111	NA	0.415635	1535	ADD	0.0377769	0.0344546	1.20215	0.564009	NA	1
1_75731227_C_T	ACADM_42083	seq.17333.20	cis	none	1_75731227_C_T	1	75731227	1_75731227_C_T	C	T	0.17966	1411	ADD	0.129072	0.0466272	7.6628	2.24894	NA	0.18241	1535	ADD	0.5063	0.0440844	131.901	29.8033	NA	1
1_78046276_C_T	GIPC2_43754	seq.20921.1	cis	lead	1_78046276_C_T	1	78046276	1_78046276_C_T	C	T	0.0729979	1411	ADD	-0.331453	0.0646008	26.3251	6.53983	NA	0.0729642	1535	ADD	-0.649138	0.061483	111.472	25.3312	NA	1
1_84398070_A_G	ITGAV_43878	seq.20189.28	trans	none	1_84398070_A_G	1	84398070	1_84398070_A_G	A	G	0.0818568	1411	ADD	0.0247919	0.0653859	0.143764	0.152078	NA	0.0801303	1535	ADD	-0.362404	0.0657022	30.4247	7.45957	NA	1
1_84398070_A_G	ITGB6_42640	seq.20189.28	trans	none	1_84398070_A_G	1	84398070	1_84398070_A_G	A	G	0.0818568	1411	ADD	-0.0492156	0.0635197	0.600328	0.358077	NA	0.0801303	1535	ADD	-0.362404	0.0657022	30.4247	7.45957	NA	1
1_88324828_A_T	CD163_45328	seq.5028.59	trans	none	1_88324828_A_T	1	88324828	1_88324828_A_T	A	T	0.150355	1410	ADD	-0.269897	0.0489799	30.364	7.44599	NA	0.154723	1535	ADD	-0.248787	0.0460015	29.2491	7.19623	NA	1
1_89248128_C_T	AIF1_42100	seq.2849.49	trans	proxy	1_89248128_C_T	1	89248128	1_89248128_C_T	C	T	0.0432318	1411	ADD	-0.0235184	0.0899416	0.0683745	0.100334	NA	0.0439739	1535	ADD	-0.511584	0.085861	35.5011	8.59362	NA	1
1_8974539_G_A	CA6_45049	seq.13747.9	cis	none	1_8974539_G_A	1	8974539	1_8974539_G_A	G	A	0.427754	1398	ADD	-0.506617	0.0337689	225.074	50.1502	NA	0.42899	1535	ADD	-0.48132	0.0315912	232.133	51.6898	NA	1
1_8974539_G_A	CA6_45049	seq.3352.80	cis	none	1_8974539_G_A	1	8974539	1_8974539_G_A	G	A	0.427754	1398	ADD	-0.506617	0.0337689	225.074	50.1502	NA	0.42899	1535	ADD	-0.442292	0.0322467	188.125	42.0883	NA	1
1_91103848_A_C	DEFB118_42368	seq.9306.7	trans	none	1_91103848_A_C	1	91103848	1_91103848_A_C	A	C	0.271439	1411	ADD	-0.226499	0.0414003	29.9313	7.34908	NA	0.272313	1535	ADD	-0.0667275	0.0389465	2.93543	1.0622	NA	1
1_9362376_C_T	CLSTN3_43543	seq.6291.55	trans	none	1_9362376_C_T	1	9362376	1_9362376_C_T	C	T	0.122254	1411	ADD	0.131556	0.0554363	5.6316	1.75351	NA	0.123127	1535	ADD	0.306794	0.0529178	33.6116	8.17204	NA	1
1_94604558_T_C	ZNF175_42057	seq.12716.3	trans	none	1_94604558_T_C	1	94604558	1_94604558_T_C	T	C	0.360539	1409	ADD	-0.213499	0.0388489	30.2019	7.40968	NA	0.358958	1535	ADD	-0.0123147	0.0370414	0.110528	0.131036	NA	1
1_94960534_C_T	CTSO_43580	seq.9264.11	trans	none	1_94960534_C_T	1	94960534	1_94960534_C_T	C	T	0.0205528	1411	ADD	0.511504	0.125272	16.672	4.3523	NA	0.0211726	1535	ADD	0.645184	0.118282	29.7532	7.30918	NA	1
1_98803444_C_A	CES2_43520	seq.31918.65	trans	none	1_98803444_C_A	1	98803444	1_98803444_C_A	C	A	0.514174	1411	ADD	-0.1936	0.0353871	29.9309	7.34899	NA	0.514658	1535	ADD	-0.0768166	0.0350736	4.79677	1.54495	NA	1
1_9991107_C_T	RBP7_44173	seq.14208.3	cis	none	1_9991107_C_T	1	9991107	1_9991107_C_T	C	T	0.0318923	1411	ADD	-0.579804	0.102078	32.2623	7.87062	NA	0.0312704	1535	ADD	-0.618035	0.0997456	38.3918	9.2375	NA	1
20_13495237_G_A	ISM2_45163	seq.29625.27	trans	none	20_13495237_G_A	20	13495237	20_13495237_G_A	G	A	0.471745	1398	ADD	0.0455135	0.0364651	1.55785	0.673706	NA	0.472964	1535	ADD	0.202031	0.0338073	35.7123	8.6407	NA	1
20_1533189_G_A	SIRPB1_44935	seq.6247.9	cis	none	20_1533189_G_A	20	1533189	20_1533189_G_A	G	A	0.289362	1410	ADD	0.0665747	0.0380439	3.06231	1.09622	NA	0.292508	1535	ADD	0.665622	0.0372399	319.476	70.725	NA	1
20_15668361_G_A	NRXN1_42852	seq.22579.93	trans	none	20_15668361_G_A	20	15668361	20_15668361_G_A	G	A	0.745925	1411	ADD	0.00211389	0.0409206	0.00266856	0.0182715	NA	0.7443	1535	ADD	0.218608	0.0399549	29.9358	7.35009	NA	1
20_1569688_C_A	SIRPB1_44935	seq.6247.9	cis	none	20_1569688_C_A	20	1569688	20_1569688_C_A	C	A	0.043617	1410	ADD	-0.82529	0.0859756	92.1431	21.0935	NA	0.0442997	1535	ADD	-0.886062	0.0840415	111.158	25.2625	NA	1
20_1629905_C_T	SIRPG_41806	seq.9241.40	cis	proxy	20_1629905_C_T	20	1629905	20_1629905_C_T	C	T	0.146558	1409	ADD	-0.587679	0.0514681	130.378	29.4702	NA	0.145603	1535	ADD	-0.339347	0.049648	46.7181	11.0863	NA	1
20_16735430_A_C	MORF4L1_42768	seq.18193.165	trans	none	20_16735430_A_C	20	16735430	20_16735430_A_C	A	C	0.481219	1411	ADD	-0.207218	0.0369334	31.4787	7.69543	NA	0.47785	1535	ADD	0.0234398	0.0350388	0.447517	0.297986	NA	1
20_17779920_A_T	RBPMS_44174	seq.33845.16	trans	none	20_17779920_A_T	20	17779920	20_17779920_A_T	A	T	0.02764	1411	ADD	0.617313	0.112666	30.0209	7.36915	NA	0.0270358	1535	ADD	-0.248689	0.107673	5.33456	1.67972	NA	1
20_18565555_T_C	DTD1_44613	seq.19194.9	cis	none	20_18565555_T_C	20	18565555	20_18565555_T_C	T	C	0.501773	1410	ADD	0.212924	0.0353727	36.2338	8.75695	NA	0.506189	1535	ADD	0.250457	0.0334284	56.1354	13.1698	NA	1
20_1913669_C_T	SIRPA_45259	seq.5430.66	cis	proxy	20_1913669_C_T	20	1913669	20_1913669_C_T	C	T	0.502146	1398	ADD	-0.783714	0.0352281	494.921	108.917	NA	0.498697	1535	ADD	-1.1337	0.0357826	1003.81	219.573	NA	1
20_1913669_C_T	SIRPA_45259	seq.9083.35	cis	proxy	20_1913669_C_T	20	1913669	20_1913669_C_T	C	T	0.502146	1398	ADD	-0.783714	0.0352281	494.921	108.917	NA	0.498697	1535	ADD	-0.0544157	0.0356061	2.33561	0.898097	NA	1
20_21657206_G_A	CSNK1D_42330	seq.11289.31	trans	none	20_21657206_G_A	20	21657206	20_21657206_G_A	G	A	0.0194897	1411	ADD	0.0360369	0.137154	0.0690369	0.100867	NA	0.0205212	1535	ADD	0.721936	0.127611	32.0051	7.81312	NA	1
20_23641913_A_G	CST3_45345	seq.2609.59	cis	proxy	20_23641913_A_G	20	23641913	20_23641913_A_G	A	G	0.304255	1410	ADD	-0.266862	0.0355595	56.3201	13.2105	NA	0.306515	1535	ADD	-0.233617	0.033593	48.363	11.4508	NA	1
20_23641913_A_G	TMED10_43199	seq.6506.54	trans	proxy	20_23641913_A_G	20	23641913	20_23641913_A_G	A	G	0.304394	1411	ADD	-0.0726034	0.0398823	3.314	1.16309	NA	0.306515	1535	ADD	-0.369243	0.034918	111.821	25.4079	NA	1
20_23748236_C_T	CST1_44575	seq.5459.33	cis	none	20_23748236_C_T	20	23748236	20_23748236_C_T	C	T	0.451773	1410	ADD	-0.393129	0.0338115	135.19	30.5227	NA	0.452769	1535	ADD	-0.343576	0.0335598	104.811	23.8717	NA	1
20_23760767_G_A	PPP1CC_44115	seq.19295.32	trans	proxy	20_23750857_A_G	20	23760767	20_23760767_G_A	G	A	0.799079	1411	ADD	0.254726	0.04597	30.7042	7.52214	NA	0.799674	1535	ADD	0.108005	0.0446359	5.85489	1.80872	NA	1
20_23878078_T_A	CST5_43576	seq.3803.10	cis	none	20_23878078_T_A	20	23878078	20_23878078_T_A	T	A	0.166549	1411	ADD	0.677692	0.0449889	226.91	50.5508	NA	0.16873	1535	ADD	0.529079	0.043393	148.662	33.4686	NA	1
20_23879541_A_G	CST5_43576	seq.13661.193	cis	lead	20_23879541_A_G	20	23879541	20_23879541_A_G	A	G	0.467399	1411	ADD	0.569304	0.0329965	297.681	65.977	NA	0.468404	1535	ADD	0.01758	0.0345845	0.258388	0.213795	NA	1
20_23879541_A_G	CST5_43576	seq.3803.10	cis	lead	20_23879541_A_G	20	23879541	20_23879541_A_G	A	G	0.467399	1411	ADD	0.569304	0.0329965	297.681	65.977	NA	0.468404	1535	ADD	0.331335	0.0321348	106.313	24.2008	NA	1
20_24991697_C_T	CST7_44576	seq.14038.130	cis	none	20_24991697_C_T	20	24991697	20_24991697_C_T	C	T	0.175177	1410	ADD	-0.644052	0.0463813	192.822	43.1136	NA	0.175244	1535	ADD	-0.693645	0.044954	238.089	52.9885	NA	1
20_24926473_C_T	CST7_44576	seq.3302.58	cis	none	20_24991697_C_T	20	24926473	20_24926473_C_T	C	T	0.17305	1410	ADD	-0.640449	0.0463519	190.912	42.6967	NA	0.172638	1535	ADD	-0.372384	0.0447145	69.3561	16.0851	NA	1
20_2801369_T_C	CPXM1_44563	seq.6255.74	cis	none	20_2801369_T_C	20	2801369	20_2801369_T_C	T	C	0.681206	1410	ADD	0.491951	0.0376092	171.102	38.3715	NA	0.685342	1535	ADD	0.518076	0.0355558	212.308	47.3658	NA	1
20_3073387_C_T	OXT_44829	seq.8257.71	cis	none	20_3073387_C_T	20	3073387	20_3073387_C_T	C	T	0.239716	1410	ADD	-0.237768	0.0404734	34.5119	8.37299	NA	0.243322	1535	ADD	-0.0105833	0.038795	0.0744204	0.105127	NA	1
20_3073387_C_T	OXT_44829	seq.8356.88	cis	none	20_3073387_C_T	20	3073387	20_3073387_C_T	C	T	0.239716	1410	ADD	-0.237768	0.0404734	34.5119	8.37299	NA	0.243322	1535	ADD	-0.22986	0.0381605	36.2826	8.76781	NA	1
20_3213196_C_A	ITPA_42641	seq.18916.25	cis	lead	20_3213196_C_A	20	3213196	20_3213196_C_A	C	A	0.121545	1411	ADD	-1.09429	0.0545141	402.947	88.9005	NA	0.120847	1535	ADD	-1.21827	0.0515451	558.613	122.774	NA	1
20_33086040_G_A	BPIFB1_45045	seq.11246.3	cis	lead	20_33086040_G_A	20	33086040	20_33086040_G_A	G	A	0.467454	1398	ADD	-0.283229	0.0366578	59.6957	13.9558	NA	0.469055	1535	ADD	-0.306751	0.0351278	76.2554	17.6034	NA	1
20_33086040_G_A	BPIFB1_45045	seq.15367.38	cis	lead	20_33086040_G_A	20	33086040	20_33086040_G_A	G	A	0.467454	1398	ADD	-0.283229	0.0366578	59.6957	13.9558	NA	0.469055	1535	ADD	-0.245752	0.0346947	50.1726	11.8514	NA	1
20_33991660_C_T	PROCR_42946	seq.24023.35	trans	none	20_33991660_C_T	20	33991660	20_33991660_C_T	C	T	0.0733522	1411	ADD	0.284586	0.0706167	16.2409	4.25356	NA	0.0736156	1535	ADD	0.707645	0.0642044	121.479	27.5227	NA	1
20_34659538_A_C	PROCR_42946	seq.24023.35	trans	none	20_34659538_A_C	20	34659538	20_34659538_A_C	A	C	0.0683912	1411	ADD	0.487709	0.0727904	44.8924	10.6816	NA	0.0677524	1535	ADD	1.07366	0.0665344	260.401	57.8529	NA	1
20_34633620_T_G	PROC_45401	seq.2961.1	trans	none	20_34659538_A_C	20	34633620	20_34633620_T_G	T	G	0.0666667	1410	ADD	0.495347	0.0707097	49.075	11.6084	NA	0.065798	1535	ADD	0.365865	0.0695559	27.6677	6.84149	NA	1
20_34633620_T_G	PROC_45401	seq.3758.63	trans	none	20_34659538_A_C	20	34633620	20_34633620_T_G	T	G	0.0666667	1410	ADD	0.495347	0.0707097	49.075	11.6084	NA	0.065798	1535	ADD	0.621361	0.0695953	79.713	18.3636	NA	1
20_34633620_T_G	PROC_45401	seq.3758.68	trans	none	20_34659538_A_C	20	34633620	20_34633620_T_G	T	G	0.0666667	1410	ADD	0.495347	0.0707097	49.075	11.6084	NA	0.065798	1535	ADD	0.0575455	0.0695875	0.683847	0.389058	NA	1
20_35176751_A_G	APBB1_40022	seq.14206.28	trans	lead	20_35180636_C_CT	20	35176751	20_35176751_A_G	A	G	0.177534	1411	ADD	0.00649616	0.0483088	0.0180826	0.0491341	NA	0.174267	1535	ADD	0.336151	0.0464139	52.4534	12.356	NA	1
20_35171469_C_G	PROCR_42946	seq.24023.35	cis	proxy	20_35180636_C_CT	20	35171469	20_35171469_C_G	C	G	0.171864	1411	ADD	0.543895	0.0499786	118.43	26.8552	NA	0.16873	1535	ADD	1.34601	0.0455067	874.876	191.546	NA	1
20_35176751_A_G	PROC_45401	seq.2961.1	trans	lead	20_35180636_C_CT	20	35176751	20_35176751_A_G	A	G	0.17766	1410	ADD	0.564698	0.0474569	141.59	31.9225	NA	0.174267	1535	ADD	0.45758	0.0464535	97.0278	22.1652	NA	1
20_35176751_A_G	PROC_45401	seq.3758.63	trans	lead	20_35180636_C_CT	20	35176751	20_35176751_A_G	A	G	0.17766	1410	ADD	0.564698	0.0474569	141.59	31.9225	NA	0.174267	1535	ADD	0.745124	0.0464798	256.997	57.1109	NA	1
20_35176751_A_G	PROC_45401	seq.3758.68	trans	lead	20_35180636_C_CT	20	35176751	20_35176751_A_G	A	G	0.17766	1410	ADD	0.564698	0.0474569	141.59	31.9225	NA	0.174267	1535	ADD	0.0912372	0.0464747	3.85399	1.30428	NA	1
20_35972687_G_A	PROCR_42946	seq.24023.35	trans	lead	20_35972687_G_A	20	35972687	20_35972687_G_A	G	A	0.153437	1411	ADD	0.254733	0.0517949	24.1878	6.05857	NA	0.15114	1535	ADD	0.554011	0.0468569	139.794	31.5297	NA	1
20_35972687_G_A	PROC_45401	seq.3758.63	trans	lead	20_35972687_G_A	20	35972687	20_35972687_G_A	G	A	0.153546	1410	ADD	0.246954	0.0498511	24.5405	6.13809	NA	0.15114	1535	ADD	0.338627	0.0485092	48.7298	11.532	NA	1
20_3703375_G_A	SPATA24_40616	seq.24422.36	trans	proxy	20_3703375_G_A	20	3703375	20_3703375_G_A	G	A	0.38129	1411	ADD	-0.0329673	0.0375638	0.770244	0.420055	NA	0.379479	1535	ADD	-0.209138	0.0344774	36.7957	8.88213	NA	1
20_3703375_G_A	COLEC12_44556	seq.5457.5	trans	proxy	20_3703375_G_A	20	3703375	20_3703375_G_A	G	A	0.381206	1410	ADD	-0.010695	0.0339828	0.0990482	0.12322	NA	0.379479	1535	ADD	-0.254602	0.0357585	50.6947	11.9669	NA	1
20_3715330_G_A	SIGLEC1_44933	seq.4464.10	cis	proxy	20_3715330_G_A	20	3715330	20_3715330_G_A	G	A	0.0184397	1410	ADD	-1.12155	0.12919	75.3664	17.4078	NA	0.0172638	1535	ADD	-0.913987	0.130695	48.9063	11.5711	NA	1
20_38108937_A_G	VSTM2L_43281	seq.6549.60	cis	none	20_38108937_A_G	20	38108937	20_38108937_A_G	A	G	0.425939	1411	ADD	-0.232716	0.0374859	38.5405	9.27059	NA	0.420521	1535	ADD	-0.023223	0.0362945	0.409406	0.282104	NA	1
20_38108937_A_G	VSTM2L_43281	seq.6549.63	cis	none	20_38108937_A_G	20	38108937	20_38108937_A_G	A	G	0.425939	1411	ADD	-0.232716	0.0374859	38.5405	9.27059	NA	0.420521	1535	ADD	-0.0556519	0.035985	2.39176	0.913725	NA	1
20_38172021_G_A	TGM2_44976	seq.18934.50	cis	none	20_38172021_G_A	20	38172021	20_38172021_G_A	G	A	0.571277	1410	ADD	0.19688	0.0342435	33.0556	8.04789	NA	0.576873	1535	ADD	0.131116	0.0331055	15.686	4.12624	NA	1
20_38323041_G_A	BPI_44479	seq.4126.22	cis	none	20_38323041_G_A	20	38323041	20_38323041_G_A	G	A	0.254255	1410	ADD	-0.475228	0.0404034	138.347	31.2133	NA	0.255049	1535	ADD	-0.45535	0.038921	136.875	30.8913	NA	1
20_38329714_T_A	BPI_44479	seq.4126.22	cis	none	20_38329714_T_A	20	38329714	20_38329714_T_A	T	A	0.234397	1410	ADD	-0.432812	0.0422497	104.943	23.9006	NA	0.237785	1535	ADD	-0.509081	0.0408329	155.437	34.9492	NA	1
20_38369011_C_T	SH2D3C_40597	seq.12704.26	trans	lead	20_38369011_C_T	20	38369011	20_38369011_C_T	C	T	0.0510276	1411	ADD	0.00426056	0.0835784	0.00259864	0.0180256	NA	0.0501629	1535	ADD	-0.754495	0.0813152	86.0932	19.7653	NA	1
20_38357231_G_T	KIF3A_42666	seq.13961.18	trans	proxy	20_38369011_C_T	20	38357231	20_38357231_G_T	G	T	0.0574061	1411	ADD	0.0674869	0.0776357	0.755643	0.414883	NA	0.0560261	1535	ADD	-0.635886	0.0748716	72.1313	16.6961	NA	1
20_38369011_C_T	IMPA1_43859	seq.17796.15	trans	lead	20_38369011_C_T	20	38369011	20_38369011_C_T	C	T	0.0510276	1411	ADD	0.0905031	0.081291	1.23949	0.575821	NA	0.0501629	1535	ADD	-0.739445	0.0800359	85.3577	19.6038	NA	1
20_38369011_C_T	BRF1_40869	seq.19596.18	trans	lead	20_38369011_C_T	20	38369011	20_38369011_C_T	C	T	0.0511001	1409	ADD	0.170142	0.0842164	4.0816	1.36299	NA	0.0501629	1535	ADD	-0.689522	0.0796297	74.98	17.3228	NA	1
20_38369011_C_T	YAE1_40721	seq.21124.17	trans	lead	20_38369011_C_T	20	38369011	20_38369011_C_T	C	T	0.0510276	1411	ADD	0.070051	0.082847	0.714949	0.400329	NA	0.0501629	1535	ADD	-0.523565	0.0800358	42.793	10.2157	NA	1
20_38369011_C_T	LBP_45380	seq.3074.6	cis	lead	20_38369011_C_T	20	38369011	20_38369011_C_T	C	T	0.0510638	1410	ADD	-1.10072	0.0824042	178.424	39.9704	NA	0.0501629	1535	ADD	-1.30326	0.0791326	271.238	60.215	NA	1
20_38369011_C_T	CD226_43485	seq.5062.60	trans	lead	20_38369011_C_T	20	38369011	20_38369011_C_T	C	T	0.0510276	1411	ADD	-0.046673	0.0820859	0.323291	0.244402	NA	0.0501629	1535	ADD	-0.729966	0.0794167	84.4852	19.4122	NA	1
20_38357231_G_T	TP53_43217	seq.6168.11	trans	proxy	20_38369011_C_T	20	38357231	20_38357231_G_T	G	T	0.0574061	1411	ADD	0.0670636	0.0773091	0.75251	0.41377	NA	0.0560261	1535	ADD	-0.734843	0.0745499	97.1616	22.1945	NA	1
20_41168825_C_T	PLCG1_41621	seq.4563.61	cis	lead	20_41168825_C_T	20	41168825	20_41168825_C_T	C	T	0.409865	1409	ADD	-0.203563	0.0363855	31.2998	7.6554	NA	0.412052	1535	ADD	-0.113819	0.0359906	10.0012	2.80565	NA	1
20_44626579_T_C	ADA_43326	seq.19751.21	cis	lead	20_44626579_T_C	20	44626579	20_44626579_T_C	T	C	0.0474841	1411	ADD	0.969642	0.0808516	143.829	32.412	NA	0.0482085	1535	ADD	0.0553213	0.0786135	0.495211	0.317303	NA	1
20_44693361_G_C	CCN5_45055	seq.6392.7	cis	none	20_44693361_G_C	20	44693361	20_44693361_G_C	G	C	0.297568	1398	ADD	0.173758	0.0369192	22.1506	5.59846	NA	0.299349	1535	ADD	0.231971	0.0338353	47.0033	11.1495	NA	1
20_44960400_G_A	TOMM34_41942	seq.27219.93	cis	none	20_44960400_G_A	20	44960400	20_44960400_G_A	G	A	0.157913	1409	ADD	-0.198341	0.0508653	15.2048	4.01565	NA	0.158632	1535	ADD	-0.448947	0.0470649	90.9905	20.8405	NA	1
20_45083508_A_G	WFDC12_44411	seq.26093.2	cis	none	20_45083508_A_G	20	45083508	20_45083508_A_G	A	G	0.0535082	1411	ADD	0.538318	0.0718029	56.2074	13.1856	NA	0.0543974	1535	ADD	0.57664	0.0683674	71.1398	16.4778	NA	1
20_45121769_T_C	WFDC12_44411	seq.26093.2	cis	none	20_45121769_T_C	20	45121769	20_45121769_T_C	T	C	0.226081	1411	ADD	-0.378423	0.0390126	94.0904	21.5208	NA	0.225733	1535	ADD	-0.305365	0.0375823	66.0196	15.3502	NA	1
20_45234788_G_GT	PI3_45220	seq.4982.54	cis	proxy	20_45235448_G_A	20	45234788	20_45234788_G_GT	G	GT	0.134835	1398	ADD	0.341346	0.0504203	45.8331	10.8902	NA	0.137134	1535	ADD	0.391051	0.0485372	64.9111	15.1059	NA	1
20_45515478_C_T	SPINT3_44278	seq.7926.13	cis	proxy	20_45515478_C_T	20	45515478	20_45515478_C_T	C	T	0.218994	1411	ADD	0.168433	0.026971	38.9998	9.37279	NA	0.221824	1535	ADD	0.264391	0.0322075	67.3876	15.6516	NA	1
20_45516975_T_C	SPINT3_44278	seq.7926.13	cis	proxy	20_45516975_T_C	20	45516975	20_45516975_T_C	T	C	0.423104	1411	ADD	0.0924916	0.0223167	17.1769	4.46781	NA	0.428013	1535	ADD	0.244734	0.0266674	84.2226	19.3545	NA	1
20_45923216_T_C	PLTP_45228	seq.15475.4	cis	none	20_45923216_T_C	20	45923216	20_45923216_T_C	T	C	0.244635	1398	ADD	-0.427789	0.0418717	104.38	23.7774	NA	0.247883	1535	ADD	-0.624702	0.040393	239.185	53.2276	NA	1
20_45923216_T_C	NEXN.AS1_41542	seq.35054.206	trans	none	20_45923216_T_C	20	45923216	20_45923216_T_C	T	C	0.245209	1409	ADD	-0.0126455	0.0428819	0.0869607	0.114595	NA	0.247883	1535	ADD	-0.247178	0.0407391	36.8127	8.88593	NA	1
20_45923216_T_C	PLTP_45228	seq.6263.77	cis	none	20_45923216_T_C	20	45923216	20_45923216_T_C	T	C	0.244635	1398	ADD	-0.427789	0.0418717	104.38	23.7774	NA	0.247883	1535	ADD	-0.0338655	0.0406833	0.692919	0.392359	NA	1
20_45924256_C_A	TMA16_43196	seq.22811.5	trans	none	20_45924256_C_A	20	45924256	20_45924256_C_A	C	A	0.308646	1411	ADD	0.0342417	0.0395562	0.749344	0.412644	NA	0.30684	1535	ADD	0.208611	0.0369835	31.817	7.77107	NA	1
20_5911226_A_C	CHGB_44537	seq.8235.48	cis	proxy	20_5911226_A_C	20	5911226	20_5911226_A_C	A	C	0.494326	1410	ADD	-0.346762	0.0341617	103.035	23.4823	NA	0.500651	1535	ADD	0.0179643	0.0326228	0.303233	0.23518	NA	1
20_59267421_A_G	BCAN_43408	seq.3461.58	trans	none	20_59267421_A_G	20	59267421	20_59267421_A_G	A	G	0.583274	1411	ADD	-0.213321	0.0380783	31.3844	7.67434	NA	0.582085	1535	ADD	-0.0788299	0.0354232	4.95228	1.58409	NA	1
20_62345988_C_T	AGRN_44452	seq.15483.377	trans	proxy	20_62345988_C_T	20	62345988	20_62345988_C_T	C	T	0.389716	1410	ADD	0.143359	0.0358061	16.0302	4.20523	NA	0.390228	1535	ADD	0.243203	0.0356371	46.5728	11.0542	NA	1
21_19865679_C_T	STEAP1_40632	seq.28456.19	trans	none	21_19865679_C_T	21	19865679	21_19865679_C_T	C	T	0.0216159	1411	ADD	0.0860524	0.118372	0.528478	0.330453	NA	0.0205212	1535	ADD	-0.64144	0.116993	30.0602	7.37795	NA	1
21_21419759_A_G	NCAM2_45195	seq.26070.9	cis	proxy	21_21419759_A_G	21	21419759	21_21419759_A_G	A	G	0.319385	1398	ADD	-0.24865	0.0377003	43.4997	10.3726	NA	0.320521	1535	ADD	0.0355309	0.0358176	0.984054	0.493225	NA	1
21_21419759_A_G	NCAM2_45195	seq.6507.16	cis	proxy	21_21419759_A_G	21	21419759	21_21419759_A_G	A	G	0.319385	1398	ADD	-0.24865	0.0377003	43.4997	10.3726	NA	0.320521	1535	ADD	0.0421605	0.036156	1.35972	0.613349	NA	1
21_21507741_G_T	NCAM2_45195	seq.26070.9	cis	none	21_21507741_G_T	21	21507741	21_21507741_G_T	G	T	0.0779685	1398	ADD	0.276311	0.0681291	16.4487	4.30117	NA	0.0775244	1535	ADD	0.42678	0.0651508	42.9109	10.2419	NA	1
21_21507741_G_T	NCAM2_45195	seq.6507.16	cis	none	21_21507741_G_T	21	21507741	21_21507741_G_T	G	T	0.0779685	1398	ADD	0.276311	0.0681291	16.4487	4.30117	NA	0.0775244	1535	ADD	0.363064	0.0657665	30.4759	7.47103	NA	1
21_21822315_T_C	F2_45463	seq.13716.259	trans	none	21_21822315_T_C	21	21822315	21_21822315_T_C	T	C	0.0264475	1399	ADD	-0.646167	0.117832	30.0723	7.38066	NA	0.0267101	1535	ADD	0.285186	0.108987	6.84709	2.05166	NA	1
21_21822315_T_C	F2_45463	seq.4157.2	trans	none	21_21822315_T_C	21	21822315	21_21822315_T_C	T	C	0.0264475	1399	ADD	-0.646167	0.117832	30.0723	7.38066	NA	0.0267101	1535	ADD	0.124578	0.104507	1.421	0.6322	NA	1
21_21822315_T_C	F2_45463	seq.5316.54	trans	none	21_21822315_T_C	21	21822315	21_21822315_T_C	T	C	0.0264475	1399	ADD	-0.646167	0.117832	30.0723	7.38066	NA	0.0267101	1535	ADD	0.16846	0.110372	2.32957	0.896412	NA	1
21_23359999_A_G	CD300E_43488	seq.8287.17	trans	none	21_23359999_A_G	21	23359999	21_23359999_A_G	A	G	0.0329554	1411	ADD	-0.00112681	0.0917308	0.000150894	0.00427746	NA	0.0315961	1535	ADD	0.560848	0.100564	31.1033	7.61144	NA	1
21_26791221_C_T	NSMCE2_42855	seq.22517.106	trans	none	21_26791221_C_T	21	26791221	21_26791221_C_T	C	T	0.582566	1411	ADD	0.0293808	0.0367866	0.637894	0.372149	NA	0.58241	1535	ADD	-0.191048	0.0347556	30.216	7.41284	NA	1
21_29059409_A_G	LRP2BP_42704	seq.21181.10	trans	proxy	21_29059409_A_G	21	29059409	21_29059409_A_G	A	G	0.884479	1411	ADD	-0.320331	0.0577489	30.7687	7.53658	NA	0.885342	1535	ADD	-0.0842144	0.0549537	2.34844	0.901672	NA	1
21_31982465_C_A	IL7R_45160	seq.5089.11	trans	none	21_31982465_C_A	21	31982465	21_31982465_C_A	C	A	0.0522175	1398	ADD	-0.00373812	0.0790468	0.00223634	0.0166976	NA	0.0534202	1535	ADD	0.427046	0.0768295	30.8954	7.56492	NA	1
21_33258165_C_A	RBBP5_41705	seq.13631.1	trans	none	21_33258165_C_A	21	33258165	21_33258165_C_A	C	A	0.0184528	1409	ADD	0.770323	0.138016	31.1521	7.62236	NA	0.0188925	1535	ADD	0.0874924	0.132647	0.435055	0.292839	NA	1
21_33288840_A_G	IL10RB_44714	seq.2631.50	cis	none	21_33288840_A_G	21	33288840	21_33288840_A_G	A	G	0.353546	1410	ADD	0.38852	0.0363234	114.407	25.9742	NA	0.354397	1535	ADD	0.13739	0.0363025	14.3231	3.81257	NA	1
21_33317653_A_T	IFNAR1_43833	seq.6055.53	cis	none	21_33317653_A_T	21	33317653	21_33317653_A_T	A	T	0.1382	1411	ADD	0.36238	0.0526801	47.3191	11.2195	NA	0.137785	1535	ADD	0.0391289	0.0498354	0.616479	0.364156	NA	1
21_33317653_A_T	IFNAR1_43833	seq.9183.7	cis	none	21_33317653_A_T	21	33317653	21_33317653_A_T	A	T	0.1382	1411	ADD	0.36238	0.0526801	47.3191	11.2195	NA	0.137785	1535	ADD	0.232908	0.0494711	22.1649	5.60169	NA	1
21_33326502_A_G	IFNAR1_43833	seq.9183.7	cis	proxy	21_33326502_A_G	21	33326502	21_33326502_A_G	A	G	0.272147	1411	ADD	-0.227528	0.0413285	30.3088	7.43363	NA	0.270358	1535	ADD	-0.676077	0.0388664	302.583	67.0451	NA	1
21_33408744_G_A	IFNGR2_43834	seq.8818.13	cis	proxy	21_33408744_G_A	21	33408744	21_33408744_G_A	G	A	0.322466	1411	ADD	1.13961	0.039834	818.478	179.285	NA	0.32671	1535	ADD	0.0687498	0.0379047	3.28971	1.15667	NA	1
21_33408744_G_A	IFNGR2_43834	seq.9180.6	cis	proxy	21_33408744_G_A	21	33408744	21_33408744_G_A	G	A	0.322466	1411	ADD	1.13961	0.039834	818.478	179.285	NA	0.32671	1535	ADD	0.0825612	0.0384614	4.60789	1.49723	NA	1
21_33408744_G_A	IFNGR2_43834	seq.9305.89	cis	proxy	21_33408744_G_A	21	33408744	21_33408744_G_A	G	A	0.322466	1411	ADD	1.13961	0.039834	818.478	179.285	NA	0.32671	1535	ADD	0.036102	0.0387417	0.868372	0.45419	NA	1
21_36141449_A_C	CBR3_40928	seq.14091.42	cis	proxy	21_36141449_A_C	21	36141449	21_36141449_A_C	A	C	0.468417	1409	ADD	-0.171555	0.0360394	22.6595	5.71354	NA	0.466775	1535	ADD	-0.552421	0.0342695	259.852	57.7332	NA	1
21_38492660_A_G	GP2_43771	seq.29565.3	trans	none	21_38492660_A_G	21	38492660	21_38492660_A_G	A	G	0.180369	1411	ADD	0.0270135	0.0416601	0.420459	0.286755	NA	0.183713	1535	ADD	-0.246782	0.0444905	30.7675	7.5363	NA	1
21_40691898_G_A	DSCAM_42386	seq.9175.48	cis	none	21_40691898_G_A	21	40691898	21_40691898_G_A	G	A	0.0584692	1411	ADD	0.446166	0.0770506	33.5306	8.15395	NA	0.0576547	1535	ADD	0.534099	0.0745115	51.3804	12.1187	NA	1
21_41344348_G_A	FAM3B_43700	seq.5618.50	cis	none	21_41344348_G_A	21	41344348	21_41344348_G_A	G	A	0.0758327	1411	ADD	-0.827079	0.0654481	159.698	35.8804	NA	0.0775244	1535	ADD	-0.734584	0.0625754	137.808	31.0955	NA	1
21_41344348_G_A	FAM3B_43700	seq.9177.6	cis	none	21_41344348_G_A	21	41344348	21_41344348_G_A	G	A	0.0758327	1411	ADD	-0.827079	0.0654481	159.698	35.8804	NA	0.0775244	1535	ADD	-0.689698	0.0620668	123.481	27.9608	NA	1
21_42351407_C_A	TFF1_45274	seq.9185.15	cis	none	21_42351407_C_A	21	42351407	21_42351407_C_A	C	A	0.334049	1398	ADD	-0.171307	0.0358608	22.8197	5.74974	NA	0.334528	1535	ADD	-0.29003	0.0366871	62.4971	14.5738	NA	1
21_43781951_G_A	CSTB_45094	seq.19768.13	cis	none	21_43781951_G_A	21	43781951	21_43781951_G_A	G	A	0.564378	1398	ADD	-0.560347	0.0350811	255.133	56.7046	NA	0.562215	1535	ADD	-0.669024	0.0334918	399.032	88.0482	NA	1
21_44023842_G_T	GATD3_43741	seq.5981.6	cis	none	21_44023842_G_T	21	44023842	21_44023842_G_T	G	T	0.107371	1411	ADD	-0.335902	0.0573681	34.2834	8.32201	NA	0.103909	1535	ADD	0.0469381	0.0560588	0.701075	0.395317	NA	1
21_45511195_G_A	COL18A1_45082	seq.2201.17	cis	lead	21_45511195_G_A	21	45511195	21_45511195_G_A	G	A	0.0461373	1398	ADD	0.545528	0.081729	44.5534	10.6064	NA	0.0462541	1535	ADD	-0.032947	0.0768214	0.183937	0.175216	NA	1
21_46125999_G_A	OSTN_42868	seq.7265.32	trans	proxy	21_46125999_G_A	21	46125999	21_46125999_G_A	G	A	0.311836	1411	ADD	0.023859	0.0376312	0.401982	0.278959	NA	0.308795	1535	ADD	0.202881	0.0369445	30.1567	7.39956	NA	1
21_46152973_C_T	FTCD_43731	seq.9213.24	cis	lead	21_46152973_C_T	21	46152973	21_46152973_C_T	C	T	0.0623671	1411	ADD	0.0193652	0.0742455	0.0680303	0.100056	NA	0.0625407	1535	ADD	0.457886	0.0707522	41.8827	10.0136	NA	1
22_17105719_GT_G	IL17RA_45155	seq.2992.59	cis	none	22_17105719_GT_G	22	17105719	22_17105719_GT_G	GT	G	0.571888	1398	ADD	0.687675	0.0362325	360.223	79.599	NA	0.573616	1535	ADD	0.738029	0.0347415	451.285	99.4215	NA	1
22_17188416_T_C	S100A11_44904	seq.14011.17	trans	lead	22_17188416_T_C	22	17188416	22_17188416_T_C	T	C	0.323759	1410	ADD	-0.0638663	0.0385607	2.74317	1.01023	NA	0.321824	1535	ADD	-0.688492	0.0357605	370.672	81.8742	NA	1
22_17188416_T_C	ARSB_43386	seq.3172.28	trans	lead	22_17188416_T_C	22	17188416	22_17188416_T_C	T	C	0.323529	1411	ADD	-0.0632438	0.0383978	2.71283	1.00198	NA	0.321824	1535	ADD	0.348787	0.037696	85.6111	19.6595	NA	1
22_17188416_T_C	TPRN_43228	seq.32069.26	trans	lead	22_17188416_T_C	22	17188416	22_17188416_T_C	T	C	0.323529	1411	ADD	-0.0172672	0.039713	0.18905	0.178023	NA	0.321824	1535	ADD	0.522726	0.0376496	192.765	43.1012	NA	1
22_17188416_T_C	ADA2_45301	seq.6077.63	cis	lead	22_17188416_T_C	22	17188416	22_17188416_T_C	T	C	0.32305	1410	ADD	-0.0348922	0.0374177	0.869563	0.454598	NA	0.321824	1535	ADD	-0.906646	0.0363901	620.739	136.287	NA	1
22_19963748_G_A	COMT_43556	seq.18382.109	cis	lead	22_19963748_G_A	22	19963748	22_19963748_G_A	G	A	0.436215	1411	ADD	-0.46638	0.0355226	172.373	38.6492	NA	0.437785	1535	ADD	-0.0316954	0.0336682	0.886242	0.4603	NA	1
22_20187189_G_A	RTN4R_44198	seq.5105.2	cis	none	22_20187189_G_A	22	20187189	22_20187189_G_A	G	A	0.645287	1411	ADD	-0.16863	0.0361343	21.7786	5.51428	NA	0.638762	1535	ADD	-0.228067	0.0351037	42.2103	10.0864	NA	1
22_22208485_T_C	PCYT1A_41596	seq.23349.5	trans	none	22_22206975_A_G	22	22208485	22_22208485_T_C	T	C	0.348119	1409	ADD	0.0246771	0.039833	0.383798	0.271178	NA	0.352769	1535	ADD	0.309105	0.0370473	69.6143	16.142	NA	1
22_22907184_T_C	BIK_40056	seq.23153.14	trans	none	22_22907184_T_C	22	22907184	22_22907184_T_C	T	C	0.325656	1411	ADD	0.0198815	0.0389505	0.26054	0.214849	NA	0.329316	1535	ADD	0.231773	0.0379293	37.3401	9.00339	NA	1
22_22918894_A_G	SRPK2_44283	seq.21435.143	trans	none	22_22918894_A_G	22	22918894	22_22918894_A_G	A	G	0.361091	1411	ADD	0.0472255	0.0383665	1.51513	0.66083	NA	0.356678	1535	ADD	0.281687	0.0371323	57.5482	13.4818	NA	1
22_22907270_C_A	PRRG1_41674	seq.9008.6	trans	none	22_22918894_A_G	22	22907270	22_22907270_C_A	C	A	0.337119	1409	ADD	-0.0269273	0.0387014	0.484097	0.312852	NA	0.333225	1535	ADD	0.227078	0.0385629	34.6747	8.4093	NA	1
22_23861951_G_A	DDT_45104	seq.19237.17	cis	none	22_23861951_G_A	22	23861951	22_23861951_G_A	G	A	0.0450644	1398	ADD	0.140964	0.0880001	2.56596	0.961833	NA	0.0446254	1535	ADD	0.494814	0.0846256	34.1886	8.30084	NA	1
22_23898914_T_C	GSTT2B_43784	seq.11273.176	cis	none	22_23898914_T_C	22	23898914	22_23898914_T_C	T	C	0.370305	1411	ADD	0.703766	0.0371697	358.492	79.222	NA	0.371987	1535	ADD	0.199905	0.0358242	31.1384	7.61929	NA	1
22_23905123_G_A	GSTT2B_43784	seq.11273.176	cis	none	22_23905123_G_A	22	23905123	22_23905123_G_A	G	A	0.17399	1411	ADD	0.932755	0.0483891	371.569	82.0695	NA	0.174267	1535	ADD	0.188342	0.046426	16.4578	4.30325	NA	1
22_24228379_T_C	GGT5_43750	seq.21548.20	cis	none	22_24228379_T_C	22	24228379	22_24228379_T_C	T	C	0.150957	1411	ADD	-0.306011	0.0491081	38.8299	9.335	NA	0.151792	1535	ADD	-0.174979	0.047843	13.3762	3.59374	NA	1
22_24246913_A_G	GGT5_43750	seq.21548.20	cis	none	22_24246913_A_G	22	24246913	22_24246913_A_G	A	G	0.233168	1411	ADD	0.216606	0.0414268	27.3389	6.76765	NA	0.234853	1535	ADD	0.263576	0.0409557	41.4174	9.91024	NA	1
22_26999974_G_A	CFHR5_45333	seq.16055.3	trans	none	22_26999974_G_A	22	26999974	22_26999974_G_A	G	A	0.428369	1410	ADD	0.0902625	0.0368546	5.99834	1.84408	NA	0.430945	1535	ADD	0.197286	0.0360262	29.9887	7.36193	NA	1
22_28732025_T_C	RGS3_41717	seq.12827.37	trans	none	22_28732025_T_C	22	28732025	22_28732025_T_C	T	C	0.777857	1409	ADD	0.0150998	0.0441507	0.116968	0.135283	NA	0.78013	1535	ADD	-0.22816	0.0414626	30.2806	7.42731	NA	1
22_30613833_G_C	TCN2_45417	seq.15560.52	cis	proxy	22_30613833_G_C	22	30613833	22_30613833_G_C	G	C	0.415248	1410	ADD	-0.0679916	0.0346875	3.84206	1.30119	NA	0.414332	1535	ADD	-1.02811	0.0339449	917.342	200.778	NA	1
22_30613833_G_C	TCN2_45417	seq.5584.21	cis	proxy	22_30613833_G_C	22	30613833	22_30613833_G_C	G	C	0.415248	1410	ADD	-0.0679916	0.0346875	3.84206	1.30119	NA	0.414332	1535	ADD	-0.672362	0.0345186	379.403	83.775	NA	1
22_30626603_C_T	TCN2_45417	seq.15560.52	cis	proxy	22_30626603_C_T	22	30626603	22_30626603_C_T	C	T	0.0861702	1410	ADD	-0.648935	0.0625475	107.642	24.4922	NA	0.0869707	1535	ADD	-0.650043	0.0607652	114.439	25.9812	NA	1
22_30626603_C_T	TCN2_45417	seq.5584.21	cis	proxy	22_30626603_C_T	22	30626603	22_30626603_C_T	C	T	0.0861702	1410	ADD	-0.648935	0.0625475	107.642	24.4922	NA	0.0869707	1535	ADD	-0.838354	0.0617922	184.072	41.2035	NA	1
22_31568057_G_A	PIK3IP1_45222	seq.20553.2	cis	proxy	22_31568057_G_A	22	31568057	22_31568057_G_A	G	A	0.11731	1398	ADD	-0.394906	0.0517485	58.2361	13.6336	NA	0.118893	1535	ADD	-0.128852	0.054334	5.62388	1.7516	NA	1
22_32768332_G_A	TIMP3_44982	seq.2480.58	cis	none	22_32768332_G_A	22	32768332	22_32768332_G_A	G	A	0.570213	1410	ADD	-0.595181	0.0360655	272.341	60.4554	NA	0.569055	1535	ADD	-0.768179	0.0345222	495.139	108.964	NA	1
22_33525816_A_G	RAB3IL1_44160	seq.21375.34	trans	none	22_33525816_A_G	22	33525816	22_33525816_A_G	A	G	0.0216159	1411	ADD	-0.0861342	0.115868	0.552621	0.339847	NA	0.0224756	1535	ADD	-0.618966	0.113508	29.7358	7.30528	NA	1
22_36265284_A_G	APOL1_45312	seq.11510.31	cis	lead	22_36265106_A_G	22	36265284	22_36265284_A_G	A	G	0.16773	1410	ADD	-0.0238516	0.0471503	0.255899	0.212574	NA	0.170358	1535	ADD	-0.413756	0.042761	93.6252	21.4187	NA	1
22_36265284_A_G	APOL1_45312	seq.11510.51	cis	lead	22_36265106_A_G	22	36265284	22_36265284_A_G	A	G	0.16773	1410	ADD	-0.0238516	0.0471503	0.255899	0.212574	NA	0.170358	1535	ADD	-0.651537	0.0430697	228.841	50.9719	NA	1
22_36932924_G_C	CSF2RB_43572	seq.10512.13	cis	none	22_36932924_G_C	22	36932924	22_36932924_G_C	G	C	0.479093	1411	ADD	-0.814097	0.0355089	525.627	115.598	NA	0.47785	1535	ADD	-0.617051	0.0356245	300.016	66.4857	NA	1
22_36932924_G_C	CSF2RB_43572	seq.11137.43	cis	none	22_36932924_G_C	22	36932924	22_36932924_G_C	G	C	0.479093	1411	ADD	-0.814097	0.0355089	525.627	115.598	NA	0.47785	1535	ADD	-0.0357908	0.0351937	1.03422	0.509803	NA	1
22_37191331_G_C	C1QTNF6_43435	seq.33597.86	cis	proxy	22_37191331_G_C	22	37191331	22_37191331_G_C	G	C	0.172218	1411	ADD	-0.317381	0.0463215	46.9456	11.1368	NA	0.171336	1535	ADD	0.122243	0.0453521	7.26527	2.15304	NA	1
22_37327739_G_A	ELFN2_42405	seq.21687.3	cis	none	22_37327739_G_A	22	37327739	22_37327739_G_A	G	A	0.403614	1411	ADD	-0.321217	0.0373374	74.0133	17.1102	NA	0.399674	1535	ADD	-0.0599989	0.0359575	2.78424	1.02138	NA	1
22_37678336_C_T	LGALS1_44748	seq.8046.9	cis	none	22_37678336_C_T	22	37678336	22_37678336_C_T	C	T	0.261348	1410	ADD	-0.324137	0.0401482	65.1815	15.1655	NA	0.259609	1535	ADD	0.0363125	0.0407515	0.794012	0.428419	NA	1
22_38060591_A_G	ICA1_42580	seq.21975.22	trans	none	22_38060591_A_G	22	38060591	22_38060591_A_G	A	G	0.393338	1411	ADD	-0.325166	0.0377553	74.1746	17.1457	NA	0.390554	1535	ADD	0.0193936	0.0358767	0.292208	0.230025	NA	1
22_38836501_G_A	NPTXR_44817	seq.15511.37	cis	none	22_38836501_G_A	22	38836501	22_38836501_G_A	G	A	0.0443262	1410	ADD	1.58781	0.0879952	325.598	72.0584	NA	0.0433225	1535	ADD	1.31258	0.086817	228.583	50.9157	NA	1
22_38836501_G_A	NPTXR_44817	seq.8997.4	cis	none	22_38836501_G_A	22	38836501	22_38836501_G_A	G	A	0.0443262	1410	ADD	1.58781	0.0879952	325.598	72.0584	NA	0.0433225	1535	ADD	1.05551	0.0863132	149.545	33.6616	NA	1
22_41751175_G_A	CCDC134_43463	seq.15300.66	cis	none	22_41751175_G_A	22	41751175	22_41751175_G_A	G	A	0.32601	1411	ADD	0.0930292	0.0395432	5.5347	1.72949	NA	0.32443	1535	ADD	0.220122	0.0369494	35.4907	8.59129	NA	1
22_41889059_A_T	TNFRSF13C_43206	seq.5383.14	cis	none	22_41889059_A_T	22	41889059	22_41889059_A_T	A	T	0.135011	1411	ADD	-0.468243	0.0544767	73.8789	17.0806	NA	0.139088	1535	ADD	-0.123408	0.0510879	5.83517	1.80385	NA	1
22_41889059_A_T	TNFRSF13C_43206	seq.5383.35	cis	none	22_41889059_A_T	22	41889059	22_41889059_A_T	A	T	0.135011	1411	ADD	-0.468243	0.0544767	73.8789	17.0806	NA	0.139088	1535	ADD	-0.0337929	0.0506338	0.44542	0.297123	NA	1
22_43137509_A_C	MCAT_41458	seq.32372.26	cis	proxy	22_43137509_A_C	22	43137509	22_43137509_A_C	A	C	0.557842	1409	ADD	0.02248	0.0375119	0.359132	0.260437	NA	0.558632	1535	ADD	-0.200267	0.0356595	31.5404	7.70923	NA	1
22_48389374_A_G	TAFA5_44306	seq.5609.92	cis	none	22_48389374_A_G	22	48389374	22_48389374_A_G	A	G	0.2236	1411	ADD	-0.239688	0.0421861	32.2816	7.87495	NA	0.221173	1535	ADD	-0.131218	0.0422152	9.66161	2.72548	NA	1
22_50230378_A_G	MAPK12_40393	seq.5005.4	cis	none	22_50230378_A_G	22	50230378	22_50230378_A_G	A	G	0.635011	1411	ADD	-0.0224489	0.0372621	0.362958	0.262117	NA	0.63355	1535	ADD	0.219319	0.0350074	39.2492	9.42828	NA	1
22_50283705_T_C	PLXNB2_45229	seq.10855.55	cis	lead	22_50283705_T_C	22	50283705	22_50283705_T_C	T	C	0.658798	1398	ADD	-0.303074	0.0354394	73.1346	16.9168	NA	0.657329	1535	ADD	0.17352	0.036697	22.3584	5.64546	NA	1
22_50283705_T_C	PLXNB2_45229	seq.9216.100	cis	lead	22_50283705_T_C	22	50283705	22_50283705_T_C	T	C	0.658798	1398	ADD	-0.303074	0.0354394	73.1346	16.9168	NA	0.657329	1535	ADD	-0.220337	0.0343208	41.2154	9.86535	NA	1
22_50289633_T_C	PLXNB2_45229	seq.10855.55	cis	lead	22_50289633_T_C	22	50289633	22_50289633_T_C	T	C	0.246781	1398	ADD	0.115643	0.0392658	8.67381	2.49105	NA	0.249837	1535	ADD	-1.19629	0.0403111	880.695	192.811	NA	1
22_50289363_T_C	PLXNB2_45229	seq.9216.100	cis	proxy	22_50289633_T_C	22	50289363	22_50289363_T_C	T	C	0.244278	1398	ADD	0.124792	0.0393621	10.0512	2.81746	NA	0.247231	1535	ADD	0.439195	0.0378438	134.687	30.4129	NA	1
22_50533323_C_A	TYMP_45004	seq.11361.73	cis	none	22_50533323_C_A	22	50533323	22_50533323_C_A	C	A	0.104965	1410	ADD	-0.403281	0.0599397	45.2676	10.7648	NA	0.103257	1535	ADD	-0.0312176	0.0568205	0.301848	0.234535	NA	1
22_50578924_T_C	CHKB_41013	seq.7761.125	cis	proxy	22_50578924_T_C	22	50578924	22_50578924_T_C	T	C	0.141235	1409	ADD	0.0378671	0.0519649	0.531011	0.331444	NA	0.139414	1535	ADD	-0.350195	0.0502134	48.6385	11.5118	NA	1
22_50668551_G_C	HOMER2_44704	seq.12685.57	trans	none	22_50668551_G_C	22	50668551	22_50668551_G_C	G	C	0.265957	1410	ADD	0.383516	0.0408823	88.003	20.1847	NA	0.264495	1535	ADD	0.38663	0.039385	96.3674	22.0203	NA	1
22_50665264_A_G	HOMER1_42570	seq.19229.92	trans	proxy	22_50668551_G_C	22	50665264	22_50665264_A_G	A	G	0.274628	1411	ADD	-0.00403261	0.0412841	0.00954131	0.0351812	NA	0.27329	1535	ADD	0.363186	0.0384998	88.9903	20.4015	NA	1
2_100264155_C_T	RNF213_41734	seq.31139.6	trans	none	2_100264155_C_T	2	100264155	2_100264155_C_T	C	T	0.172818	1409	ADD	-0.267989	0.0481841	30.9332	7.57339	NA	0.173616	1535	ADD	0.0309924	0.0465187	0.443868	0.296484	NA	1
2_102000742_T_C	IL1R2_44718	seq.14133.93	cis	none	2_102000742_T_C	2	102000742	2_102000742_T_C	T	C	0.443972	1410	ADD	-0.381264	0.0350134	118.572	26.8863	NA	0.441694	1535	ADD	-0.304753	0.0340743	79.9909	18.4247	NA	1
2_102000742_T_C	IL1R2_44718	seq.5666.64	cis	none	2_102000742_T_C	2	102000742	2_102000742_T_C	T	C	0.443972	1410	ADD	-0.381264	0.0350134	118.572	26.8863	NA	0.441694	1535	ADD	-0.0677754	0.035041	3.74103	1.27497	NA	1
2_102170504_C_T	IL1R1_45156	seq.2991.9	cis	proxy	2_102170504_C_T	2	102170504	2_102170504_C_T	C	T	0.149857	1398	ADD	0.632577	0.0502038	158.765	35.6764	NA	0.149186	1535	ADD	0.518652	0.0468505	122.553	27.7576	NA	1
2_102220954_G_A	IL1RL2_42609	seq.2994.71	cis	none	2_102220954_G_A	2	102220954	2_102220954_G_A	G	A	0.482282	1411	ADD	-0.362735	0.0338183	115.047	26.1144	NA	0.481107	1535	ADD	-0.290016	0.0336713	74.1862	17.1482	NA	1
2_102370901_A_G	IL18RAP_43848	seq.2993.1	cis	none	2_102370901_A_G	2	102370901	2_102370901_A_G	A	G	0.166194	1411	ADD	0.10524	0.0479678	4.8135	1.54917	NA	0.163518	1535	ADD	0.400686	0.046418	74.5139	17.2203	NA	1
2_102365184_A_C	IL18R1_43847	seq.14079.14	cis	none	2_102373274_A_G	2	102365184	2_102365184_A_C	A	C	0.535436	1411	ADD	-0.633193	0.0361955	306.029	67.7957	NA	0.537134	1535	ADD	-0.586603	0.0341275	295.448	65.4904	NA	1
2_102373274_A_G	IL18R1_43847	seq.3446.7	cis	none	2_102373274_A_G	2	102373274	2_102373274_A_G	A	G	0.527286	1411	ADD	-0.632295	0.0359284	309.717	68.5991	NA	0.529316	1535	ADD	-0.695774	0.0337927	423.928	93.4675	NA	1
2_102303577_T_C	IL1RL1_45158	seq.4234.8	cis	none	2_102373274_A_G	2	102303577	2_102303577_T_C	T	C	0.444564	1398	ADD	-0.558138	0.0340574	268.572	59.6338	NA	0.446254	1535	ADD	-0.655991	0.031934	421.978	93.0432	NA	1
2_10337292_C_T	HPCAL1_43814	seq.17791.25	cis	none	2_10337292_C_T	2	10337292	2_10337292_C_T	C	T	0.241318	1411	ADD	0.276787	0.0426646	42.0877	10.0591	NA	0.243648	1535	ADD	0.135134	0.0413131	10.6992	2.96988	NA	1
2_10337292_C_T	HPCAL1_43814	seq.22981.3	cis	none	2_10337292_C_T	2	10337292	2_10337292_C_T	C	T	0.241318	1411	ADD	0.276787	0.0426646	42.0877	10.0591	NA	0.243648	1535	ADD	0.15967	0.0406524	15.4267	4.06666	NA	1
2_106738792_G_A	ST6GAL2_40624	seq.21737.20	cis	none	2_106738792_G_A	2	106738792	2_106738792_G_A	G	A	0.416726	1411	ADD	-0.0564242	0.037789	2.22946	0.868377	NA	0.411075	1535	ADD	-0.656142	0.0351727	348.003	76.9379	NA	1
2_108287884_G_A	SULT1C2_40643	seq.17811.78	cis	none	2_108287884_G_A	2	108287884	2_108287884_G_A	G	A	0.211906	1411	ADD	0.256756	0.0446534	33.0623	8.04937	NA	0.210423	1535	ADD	0.160032	0.0427736	13.9979	3.73751	NA	1
2_108993309_G_A	EDAR_43650	seq.2977.7	cis	none	2_108993309_G_A	2	108993309	2_108993309_G_A	G	A	0.85613	1411	ADD	0.306257	0.0517544	35.0168	8.48563	NA	0.858306	1535	ADD	0.327495	0.0502492	42.4766	10.1455	NA	1
2_111983522_G_A	MERTK_44778	seq.19787.14	cis	proxy	2_111983522_G_A	2	111983522	2_111983522_G_A	G	A	0.564539	1410	ADD	-0.0509626	0.0374239	1.85441	0.761273	NA	0.565798	1535	ADD	0.364814	0.0351129	107.947	24.559	NA	1
2_112130529_A_G	FBLN7_44648	seq.21891.31	cis	none	2_112130529_A_G	2	112130529	2_112130529_A_G	A	G	0.424468	1410	ADD	0.506547	0.0356669	201.701	45.0514	NA	0.423779	1535	ADD	0.443156	0.0347218	162.895	36.5789	NA	1
2_112149596_G_A	FBLN7_44648	seq.21891.31	cis	none	2_112149596_G_A	2	112149596	2_112149596_G_A	G	A	0.0549645	1410	ADD	-1.03549	0.0789152	172.175	38.6058	NA	0.057329	1535	ADD	-1.07602	0.0740638	211.071	47.0958	NA	1
2_112149596_G_A	GINS4_41250	seq.30004.6	trans	none	2_112149596_G_A	2	112149596	2_112149596_G_A	G	A	0.0550035	1409	ADD	0.124228	0.0820679	2.29134	0.885731	NA	0.057329	1535	ADD	-0.615389	0.0730374	70.992	16.4453	NA	1
2_112843891_G_T	C9_45321	seq.13722.105	trans	none	2_112843891_G_T	2	112843891	2_112843891_G_T	G	T	0.869858	1410	ADD	-0.00611663	0.054199	0.0127363	0.0408892	NA	0.873616	1535	ADD	-0.28102	0.0510209	30.3373	7.44	NA	1
2_112843891_G_T	C9_45321	seq.3060.43	trans	none	2_112843891_G_T	2	112843891	2_112843891_G_T	G	T	0.869858	1410	ADD	-0.00611663	0.054199	0.0127363	0.0408892	NA	0.873616	1535	ADD	-0.298368	0.0511992	33.9608	8.25	NA	1
2_113083453_A_G	IL1RN_44719	seq.5353.89	cis	none	2_113083453_A_G	2	113083453	2_113083453_A_G	A	G	0.315957	1410	ADD	-0.200171	0.0367192	29.7176	7.3012	NA	0.310098	1535	ADD	-0.216077	0.0353267	37.4122	9.01944	NA	1
2_113667848_C_A	RABL2B_41691	seq.34842.36	trans	none	2_113667848_C_A	2	113667848	2_113667848_C_A	C	A	0.260468	1409	ADD	0.23834	0.0412922	33.3162	8.1061	NA	0.262866	1535	ADD	0.205992	0.0397562	26.8466	6.65705	NA	1
2_115184509_G_T	DPP10_43632	seq.7890.68	trans	none	2_115184509_G_T	2	115184509	2_115184509_G_T	G	T	0.362509	1411	ADD	-0.221364	0.0374148	35.0048	8.48296	NA	0.363192	1535	ADD	0.01496	0.0355783	0.176804	0.171254	NA	1
2_119377756_A_G	DBI_45103	seq.16919.1	cis	none	2_119385363_C_G	2	119377756	2_119377756_A_G	A	G	0.140916	1398	ADD	-0.299563	0.0516129	33.6869	8.18885	NA	0.1443	1535	ADD	-0.376384	0.0490294	58.9319	13.7872	NA	1
2_120548864_G_A	INHBB_44721	seq.13676.46	cis	none	2_120548864_G_A	2	120548864	2_120548864_G_A	G	A	0.320567	1410	ADD	0.404653	0.0375343	116.227	26.3728	NA	0.318893	1535	ADD	0.457104	0.0371214	151.628	34.117	NA	1
2_120548864_G_A	INHBB_44721	seq.16746.12	cis	none	2_120548864_G_A	2	120548864	2_120548864_G_A	G	A	0.320567	1410	ADD	0.404653	0.0375343	116.227	26.3728	NA	0.318893	1535	ADD	-0.00590194	0.0373529	0.0249655	0.0582635	NA	1
2_120548864_G_A	INHBB_44721	seq.4383.97	cis	none	2_120548864_G_A	2	120548864	2_120548864_G_A	G	A	0.320567	1410	ADD	0.404653	0.0375343	116.227	26.3728	NA	0.318893	1535	ADD	0.00407998	0.0373887	0.0119079	0.0394794	NA	1
2_120548864_G_A	INHBB_44721	seq.8467.9	cis	none	2_120548864_G_A	2	120548864	2_120548864_G_A	G	A	0.320567	1410	ADD	0.404653	0.0375343	116.227	26.3728	NA	0.318893	1535	ADD	0.0544016	0.0371197	2.14791	0.84538	NA	1
2_12421056_A_G	CSRP3_43575	seq.9171.11	trans	none	2_12421056_A_G	2	12421056	2_12421056_A_G	A	G	0.465982	1411	ADD	-0.18573	0.0336256	30.5088	7.47841	NA	0.465472	1535	ADD	-0.0330107	0.0345134	0.914816	0.470006	NA	1
2_12661662_G_T	NMT1_44035	seq.5196.7	trans	none	2_12661662_G_T	2	12661662	2_12661662_G_T	G	T	0.401488	1411	ADD	0.0872879	0.0361923	5.81667	1.79929	NA	0.40228	1535	ADD	0.196935	0.0353766	30.9894	7.58596	NA	1
2_138002079_C_T	HNMT_43810	seq.23178.95	cis	lead	2_138002079_C_T	2	138002079	2_138002079_C_T	C	T	0.0974486	1411	ADD	-0.908694	0.0557859	265.33	58.9274	NA	0.100326	1535	ADD	0.496343	0.0570461	75.7027	17.4818	NA	1
2_140577856_G_A	FXN_43733	seq.15389.1	trans	none	2_140577856_G_A	2	140577856	2_140577856_G_A	G	A	0.682495	1411	ADD	-0.0049649	0.0385003	0.01663	0.0470182	NA	0.686319	1535	ADD	-0.218694	0.0380025	33.1171	8.06162	NA	1
2_141488378_C_T	JTB_42647	seq.9038.12	trans	none	2_141488378_C_T	2	141488378	2_141488378_C_T	C	T	0.660879	1411	ADD	0.200384	0.0365197	30.1073	7.3885	NA	0.659935	1535	ADD	0.0469787	0.0353924	1.7619	0.734268	NA	1
2_143039125_A_G	KYNU_43906	seq.4559.64	cis	proxy	2_143039125_A_G	2	143039125	2_143039125_A_G	A	G	0.188164	1411	ADD	0.174207	0.0446512	15.2218	4.01957	NA	0.192508	1535	ADD	-0.663623	0.0439679	227.809	50.7469	NA	1
2_15116016_T_A	GLTP_40269	seq.12513.8	trans	none	2_15116016_T_A	2	15116016	2_15116016_T_A	T	A	0.387668	1411	ADD	-0.214606	0.0384016	31.2309	7.63999	NA	0.389577	1535	ADD	0.0392549	0.0364568	1.1594	0.550381	NA	1
2_151275029_C_T	NMI_44033	seq.17512.2	cis	proxy	2_151275029_C_T	2	151275029	2_151275029_C_T	C	T	0.346917	1411	ADD	-0.722046	0.0376833	367.141	81.1053	NA	0.345603	1535	ADD	-0.0340465	0.0361063	0.889156	0.461293	NA	1
2_151290158_G_T	TNFAIP6_44337	seq.5036.50	cis	none	2_151290158_G_T	2	151290158	2_151290158_G_T	G	T	0.566974	1411	ADD	-0.501762	0.0342526	214.59	47.8635	NA	0.567752	1535	ADD	-0.450155	0.0332076	183.759	41.1353	NA	1
2_159345444_T_C	CLIC5_42299	seq.12475.48	trans	none	2_159345444_T_C	2	159345444	2_159345444_T_C	T	C	0.145287	1411	ADD	0.0220226	0.0513716	0.183777	0.175128	NA	0.148208	1535	ADD	-0.22088	0.039701	30.9535	7.57794	NA	1
2_159382867_A_G	LY75_43945	seq.16620.26	cis	none	2_159382867_A_G	2	159382867	2_159382867_A_G	A	G	0.20978	1411	ADD	0.278524	0.0423934	43.1646	10.2982	NA	0.211401	1535	ADD	0.351095	0.0405085	75.1201	17.3537	NA	1
2_159386077_G_T	LY75_43945	seq.16620.26	cis	proxy	2_159386077_G_T	2	159386077	2_159386077_G_T	G	T	0.125089	1411	ADD	-0.374488	0.0533339	49.3026	11.6588	NA	0.123779	1535	ADD	-0.37423	0.0517368	52.3213	12.3268	NA	1
2_159798013_G_T	CD302_43490	seq.34639.12	cis	none	2_159798013_G_T	2	159798013	2_159798013_G_T	G	T	0.853296	1411	ADD	-0.360568	0.0492763	53.5425	12.5968	NA	0.85114	1535	ADD	-0.123235	0.0508225	5.87967	1.81483	NA	1
2_159899834_G_A	LY75_43945	seq.16620.26	cis	proxy	2_159899834_G_A	2	159899834	2_159899834_G_A	G	A	0.211552	1411	ADD	0.862014	0.0435875	391.115	86.3249	NA	0.209446	1535	ADD	0.890219	0.0423278	442.325	97.4715	NA	1
2_160115292_G_A	ITGB6_42640	seq.20189.28	cis	none	2_160115292_G_A	2	160115292	2_160115292_G_A	G	A	0.484054	1411	ADD	0.292743	0.0336894	75.5071	17.4388	NA	0.483713	1535	ADD	0.0455943	0.0349262	1.70419	0.717285	NA	1
2_160115292_G_A	ITGB6_42640	seq.20189.4	cis	none	2_160115292_G_A	2	160115292	2_160115292_G_A	G	A	0.484054	1411	ADD	0.292743	0.0336894	75.5071	17.4388	NA	0.483713	1535	ADD	0.0342822	0.0348272	0.968946	0.488193	NA	1
2_160115292_G_A	ITGB6_42640	seq.35103.12	cis	none	2_160115292_G_A	2	160115292	2_160115292_G_A	G	A	0.484054	1411	ADD	0.292743	0.0336894	75.5071	17.4388	NA	0.483713	1535	ADD	0.0399059	0.034802	1.31482	0.599421	NA	1
2_160115292_G_A	ITGB6_42640	seq.7737.76	cis	none	2_160115292_G_A	2	160115292	2_160115292_G_A	G	A	0.484054	1411	ADD	0.292743	0.0336894	75.5071	17.4388	NA	0.483713	1535	ADD	-0.000110288	0.0352087	9.81197e-06	0.00108679	NA	1
2_162198214_C_T	FAP_45122	seq.5029.3	cis	proxy	2_162208557_A_G	2	162198214	2_162198214_C_T	C	T	0.0203863	1398	ADD	0.85256	0.126663	45.3055	10.7732	NA	0.0208469	1535	ADD	0.80856	0.120945	44.6942	10.6376	NA	1
2_165868323_C_T	GALNT3_42493	seq.6593.5	cis	proxy	2_165868323_C_T	2	165868323	2_165868323_C_T	C	T	0.254075	1411	ADD	-0.312149	0.0407826	58.5835	13.7103	NA	0.252769	1535	ADD	-0.131364	0.0388642	11.4249	3.13987	NA	1
2_166236274_C_T	ADGRF5_44446	seq.6409.57	trans	none	2_166236274_C_T	2	166236274	2_166236274_C_T	C	T	0.0390071	1410	ADD	0.51805	0.0939979	30.3743	7.44829	NA	0.0387622	1535	ADD	0.107828	0.0876647	1.51291	0.66016	NA	1
2_170587782_A_G	RILPL1_43013	seq.24496.26	trans	none	2_170587782_A_G	2	170587782	2_170587782_A_G	A	G	0.372431	1411	ADD	-0.217911	0.0391844	30.9264	7.57186	NA	0.372638	1535	ADD	-0.15824	0.0367159	18.5748	4.78684	NA	1
2_170686866_A_G	PTGDS_45403	seq.10514.5	trans	none	2_170686866_A_G	2	170686866	2_170686866_A_G	A	G	0.392199	1410	ADD	0.056463	0.0347189	2.64482	0.983435	NA	0.392508	1535	ADD	0.183072	0.0333127	30.2014	7.40958	NA	1
2_173280495_G_A	LAMP3_43911	seq.34618.247	trans	none	2_173280495_G_A	2	173280495	2_173280495_G_A	G	A	0.0581148	1411	ADD	0.0362569	0.0720758	0.253048	0.211169	NA	0.0586319	1535	ADD	0.405465	0.0740799	29.9575	7.35496	NA	1
2_17528701_G_A	VSNL1_44401	seq.13522.20	cis	none	2_17528701_G_A	2	17528701	2_17528701_G_A	G	A	0.439759	1411	ADD	0.242912	0.0319506	57.8016	13.5377	NA	0.438762	1535	ADD	-0.0168296	0.0345111	0.237809	0.203569	NA	1
2_17528701_G_A	VSNL1_44401	seq.20197.14	cis	none	2_17528701_G_A	2	17528701	2_17528701_G_A	G	A	0.439759	1411	ADD	0.242912	0.0319506	57.8016	13.5377	NA	0.438762	1535	ADD	0.0971	0.0342569	8.03422	2.33817	NA	1
2_178477226_G_A	FKBP7_42468	seq.9288.7	cis	none	2_178477226_G_A	2	178477226	2_178477226_G_A	G	A	0.38129	1411	ADD	0.0133788	0.0370308	0.130529	0.143946	NA	0.387622	1535	ADD	0.434046	0.0351479	152.501	34.3076	NA	1
2_179836797_C_T	CFD_45452	seq.13678.169	trans	none	2_179836797_C_T	2	179836797	2_179836797_C_T	C	T	0.287348	1399	ADD	0.051885	0.0373714	1.92754	0.782444	NA	0.289577	1535	ADD	-0.217378	0.0370961	34.3381	8.3342	NA	1
2_179874113_T_C	MASP1_43960	seq.3605.77	trans	none	2_179874113_T_C	2	179874113	2_179874113_T_C	T	C	0.655209	1411	ADD	-0.238155	0.0373275	40.7061	9.75219	NA	0.650163	1535	ADD	-0.220401	0.0358202	37.8592	9.11897	NA	1
2_181527712_A_AG	ITGB1_45377	seq.21688.50	cis	proxy	2_181527712_A_AG	2	181527712	2_181527712_A_AG	A	AG	0.129787	1410	ADD	0.0202949	0.0533826	0.144536	0.152543	NA	0.128013	1535	ADD	1.09332	0.0515334	450.111	99.166	NA	1
2_182834857_G_C	FRZB_43728	seq.13740.51	cis	lead	2_182834857_G_C	2	182834857	2_182834857_G_C	G	C	0.0492558	1411	ADD	-0.692424	0.0816914	71.8442	16.6329	NA	0.0495114	1535	ADD	0.340972	0.0774125	19.4006	4.9748	NA	1
2_182834857_G_C	FRZB_43728	seq.2841.13	cis	lead	2_182834857_G_C	2	182834857	2_182834857_G_C	G	C	0.0492558	1411	ADD	-0.692424	0.0816914	71.8442	16.6329	NA	0.0495114	1535	ADD	0.140654	0.0793898	3.13886	1.11664	NA	1
2_182905716_C_G	FRZB_43728	seq.13740.51	cis	none	2_182905716_C_G	2	182905716	2_182905716_C_G	C	G	0.141743	1411	ADD	-0.405819	0.0511031	63.0623	14.6984	NA	0.140717	1535	ADD	-0.407293	0.0491846	68.5734	15.9128	NA	1
2_186685581_G_GT	FAM171B_42440	seq.8786.6	cis	none	2_186775343_T_C	2	186685581	2_186685581_G_GT	G	GT	0.204465	1411	ADD	-0.120027	0.0450687	7.09258	2.11124	NA	0.208143	1535	ADD	-0.265419	0.0426306	38.7632	9.32016	NA	1
2_186775343_T_C	FAM171B_42440	seq.8851.42	cis	none	2_186775343_T_C	2	186775343	2_186775343_T_C	T	C	0.219702	1411	ADD	-0.0932674	0.0446735	4.35874	1.43392	NA	0.225407	1535	ADD	-0.368915	0.0420718	76.89	17.7429	NA	1
2_187505996_T_A	TFPI_45419	seq.3336.50	cis	none	2_187505996_T_A	2	187505996	2_187505996_T_A	T	A	0.284043	1410	ADD	0.285832	0.03862	54.777	12.8696	NA	0.281433	1535	ADD	0.0439753	0.0352672	1.55481	0.672791	NA	1
2_19909667_C_T	MATN3_43961	seq.19361.78	cis	proxy	2_19909667_C_T	2	19909667	2_19909667_C_T	C	T	0.77073	1411	ADD	-0.469732	0.0418857	125.768	28.4613	NA	0.770684	1535	ADD	-0.491128	0.0408008	144.894	32.6449	NA	1
2_19909667_C_T	MATN3_43961	seq.3208.2	cis	proxy	2_19909667_C_T	2	19909667	2_19909667_C_T	C	T	0.77073	1411	ADD	-0.469732	0.0418857	125.768	28.4613	NA	0.770684	1535	ADD	0.0629292	0.0429812	2.14362	0.844167	NA	1
2_19954712_T_C	TTC32_43251	seq.20440.36	cis	proxy	2_19954712_T_C	2	19954712	2_19954712_T_C	T	C	0.177534	1411	ADD	0.381461	0.0473934	64.7834	15.0778	NA	0.177199	1535	ADD	0.0746674	0.0455893	2.68247	0.993713	NA	1
2_199955632_C_A	C2orf69_42203	seq.30709.7	cis	proxy	2_199955632_C_A	2	199955632	2_199955632_C_A	C	A	0.12438	1411	ADD	0.14886	0.0546558	7.41793	2.18992	NA	0.127362	1535	ADD	0.403261	0.0514171	61.5116	14.3564	NA	1
2_20005780_C_T	MATN3_43961	seq.19361.78	cis	lead	2_20005780_C_T	2	20005780	2_20005780_C_T	C	T	0.0361446	1411	ADD	-0.382832	0.0930859	16.9141	4.40771	NA	0.037785	1535	ADD	-1.37807	0.0889359	240.099	53.4268	NA	1
2_202182708_G_A	NRG3_41560	seq.20524.38	trans	none	2_202182708_G_A	2	202182708	2_202182708_G_A	G	A	0.344925	1409	ADD	-0.0356687	0.0400041	0.794995	0.428764	NA	0.346254	1535	ADD	0.24082	0.0375242	41.1874	9.85914	NA	1
2_206444237_A_G	ADAM23_43329	seq.7049.2	cis	none	2_206444237_A_G	2	206444237	2_206444237_A_G	A	G	0.0885897	1411	ADD	0.901378	0.0619361	211.8	47.2548	NA	0.0869707	1535	ADD	0.613972	0.0626859	95.9307	21.9245	NA	1
2_208121325_A_G	CRYGD_43568	seq.12366.16	cis	none	2_208121325_A_G	2	208121325	2_208121325_A_G	A	G	0.50815	1411	ADD	-0.50128	0.0354279	200.202	44.7243	NA	0.509772	1535	ADD	-0.0481192	0.0352032	1.86842	0.76534	NA	1
2_21005955_C_T	CLEC4G_43537	seq.10781.19	trans	lead	2_21005955_C_T	2	21005955	2_21005955_C_T	C	T	0.0233877	1411	ADD	0.152625	0.122108	1.5623	0.675043	NA	0.023127	1535	ADD	-1.20423	0.116461	106.92	24.3339	NA	1
2_21011100_T_C	ANKRA2_42117	seq.21590.9	trans	lead	2_21011100_T_C	2	21011100	2_21011100_T_C	T	C	0.0283487	1411	ADD	0.1137	0.114922	0.978841	0.49149	NA	0.029316	1535	ADD	1.34631	0.105685	162.278	36.4441	NA	1
2_21011100_T_C	RASSF2_42994	seq.22013.6	trans	lead	2_21011100_T_C	2	21011100	2_21011100_T_C	T	C	0.0283487	1411	ADD	0.0584516	0.113501	0.265212	0.217125	NA	0.029316	1535	ADD	1.14949	0.106938	115.544	26.2232	NA	1
2_20967152_C_T	LGALS7_43922	seq.9196.8	trans	proxy	2_21011100_T_C	2	20967152	2_20967152_C_T	C	T	0.0269313	1411	ADD	-0.0229846	0.108969	0.0444905	0.0793844	NA	0.028013	1535	ADD	0.643421	0.108325	35.2804	8.54441	NA	1
2_21028042_G_A	SEC13_41776	seq.14689.3	trans	lead	2_21028042_A_G	2	21028042	2_21028042_G_A	G	A	0.645848	1409	ADD	-0.0203679	0.0377487	0.291132	0.229519	NA	0.647883	1535	ADD	0.230279	0.0357274	41.5439	9.93834	NA	1
2_21028042_A_G	GALK2_41227	seq.23631.1	trans	lead	2_21028042_A_G	2	21028042	2_21028042_A_G	A	G	0.357346	1409	ADD	0.00878944	0.037654	0.054488	0.0886132	NA	0.358632	1535	ADD	-0.282483	0.0360065	61.5493	14.3647	NA	1
2_21028042_A_G	CDC27_42248	seq.35434.6	trans	lead	2_21028042_A_G	2	21028042	2_21028042_A_G	A	G	0.357193	1411	ADD	0.00577583	0.0380887	0.0229952	0.0557792	NA	0.358632	1535	ADD	-0.28992	0.0365291	62.9907	14.6826	NA	1
2_21028042_A_G	BNC1_40867	seq.35461.7	trans	lead	2_21028042_A_G	2	21028042	2_21028042_A_G	A	G	0.357346	1409	ADD	0.0314647	0.037836	0.691572	0.39187	NA	0.358632	1535	ADD	-0.27749	0.0363458	58.2889	13.6453	NA	1
2_212392127_A_C	ERBB4_44635	seq.2618.10	cis	none	2_212392127_A_C	2	212392127	2_212392127_A_C	A	C	0.0776596	1410	ADD	0.355647	0.0638371	31.0379	7.59682	NA	0.0778502	1535	ADD	-0.0376016	0.0651463	0.333145	0.248865	NA	1
2_212681131_C_A	LRP2_42703	seq.10618.190	trans	none	2_212681131_C_A	2	212681131	2_212681131_C_A	C	A	0.220765	1411	ADD	0.242715	0.0437099	30.8343	7.55125	NA	0.220195	1535	ADD	0.0188533	0.0419009	0.202454	0.185255	NA	1
2_215430589_T_A	CD14_45327	seq.16914.104	trans	none	2_215435462_C_T	2	215430589	2_215430589_T_A	T	A	0.592553	1410	ADD	0.0394151	0.036601	1.15969	0.550474	NA	0.595114	1535	ADD	-0.222419	0.0349959	40.3934	9.68269	NA	1
2_215431534_G_C	FN1_45466	seq.20064.24	cis	none	2_215435462_C_T	2	215431534	2_215431534_G_C	G	C	0.595425	1399	ADD	0.439441	0.0369731	141.264	31.8511	NA	0.59772	1535	ADD	0.510417	0.0353574	208.397	46.5123	NA	1
2_215431534_G_C	FN1_45466	seq.3434.34	cis	none	2_215435462_C_T	2	215431534	2_215431534_G_C	G	C	0.595425	1399	ADD	0.439441	0.0369731	141.264	31.8511	NA	0.59772	1535	ADD	0.518469	0.0350745	218.506	48.7178	NA	1
2_215431534_G_C	FN1_45466	seq.3435.53	cis	none	2_215435462_C_T	2	215431534	2_215431534_G_C	G	C	0.595425	1399	ADD	0.439441	0.0369731	141.264	31.8511	NA	0.59772	1535	ADD	0.475624	0.035079	183.837	41.1524	NA	1
2_215427608_G_A	CFAP126_40108	seq.34774.12	trans	proxy	2_215435462_C_T	2	215427608	2_215427608_G_A	G	A	0.592488	1411	ADD	-0.0427035	0.0380115	1.26211	0.58294	NA	0.594788	1535	ADD	0.235898	0.0356372	43.8168	10.443	NA	1
2_215431534_G_C	FN1_45466	seq.4131.72	cis	none	2_215435462_C_T	2	215431534	2_215431534_G_C	G	C	0.595425	1399	ADD	0.439441	0.0369731	141.264	31.8511	NA	0.59772	1535	ADD	0.516642	0.0352796	214.454	47.8337	NA	1
2_216040477_T_C	PECR_44086	seq.17776.15	cis	proxy	2_216040477_T_C	2	216040477	2_216040477_T_C	T	C	0.234585	1411	ADD	-0.248819	0.0439064	32.1154	7.83779	NA	0.232899	1535	ADD	-0.172597	0.0424548	16.5277	4.31925	NA	1
2_218414374_G_A	VIL1_42010	seq.24901.4	cis	proxy	2_218414374_G_A	2	218414374	2_218414374_G_A	G	A	0.357346	1409	ADD	-0.104677	0.038882	7.24778	2.14881	NA	0.35798	1535	ADD	-0.389998	0.0352369	122.498	27.7457	NA	1
2_219576683_A_C	MAP1LC3A_42732	seq.17781.191	trans	proxy	2_219576683_A_C	2	219576683	2_219576683_A_C	A	C	0.111623	1411	ADD	0.319635	0.0584309	29.9243	7.34751	NA	0.114658	1535	ADD	-0.0113033	0.0542455	0.0434194	0.078346	NA	1
2_2208294_T_C	PLEKHO1_44101	seq.33534.32	trans	none	2_2208294_T_C	2	2208294	2_2208294_T_C	T	C	0.0942594	1411	ADD	-0.192542	0.0608668	10.0067	2.80696	NA	0.0918567	1535	ADD	-0.326084	0.0593119	30.2256	7.41499	NA	1
2_222393573_G_A	YU005_41515	seq.34908.20	trans	none	2_222393573_G_A	2	222393573	2_222393573_G_A	G	A	0.228886	1409	ADD	0.241514	0.0432025	31.2513	7.64455	NA	0.230293	1535	ADD	-0.0483648	0.0389368	1.5429	0.669209	NA	1
2_224010157_G_A	SERPINE2_44923	seq.19154.41	cis	none	2_224010157_G_A	2	224010157	2_224010157_G_A	G	A	0.115248	1410	ADD	-0.663772	0.0589371	126.841	28.6962	NA	0.114332	1535	ADD	-0.79575	0.0563653	199.31	44.5296	NA	1
2_224010157_G_A	SERPINE2_44923	seq.3217.74	cis	none	2_224010157_G_A	2	224010157	2_224010157_G_A	G	A	0.115248	1410	ADD	-0.663772	0.0589371	126.841	28.6962	NA	0.114332	1535	ADD	-0.419604	0.0565005	55.1538	12.9529	NA	1
2_225927444_T_C	DAPP1_43590	seq.11615.16	trans	none	2_225927444_T_C	2	225927444	2_225927444_T_C	T	C	0.018781	1411	ADD	-0.769374	0.135101	32.4306	7.90824	NA	0.0208469	1535	ADD	-0.317679	0.121362	6.85188	2.05282	NA	1
2_228890775_T_C	WNT16_42026	seq.21943.170	trans	none	2_228890775_T_C	2	228890775	2_228890775_T_C	T	C	0.39851	1409	ADD	0.0196513	0.0359435	0.298911	0.233167	NA	0.403257	1535	ADD	-0.196506	0.0350402	31.4499	7.68898	NA	1
2_231408115_A_G	B3GNT7_43401	seq.33331.191	cis	proxy	2_231408115_A_G	2	231408115	2_231408115_A_G	A	G	0.272147	1411	ADD	-0.696491	0.0378824	338.031	74.7662	NA	0.272964	1535	ADD	0.0510098	0.0391182	1.70039	0.716164	NA	1
2_232384370_T_C	ALPP_43357	seq.7813.6	cis	proxy	2_232384370_T_C	2	232384370	2_232384370_T_C	T	C	0.552445	1411	ADD	0.181867	0.0366529	24.62	6.15601	NA	0.555375	1535	ADD	0.222564	0.0345964	41.3853	9.90312	NA	1
2_232409799_C_G	ALPG_44457	seq.6706.18	cis	lead	2_232409799_C_G	2	232409799	2_232409799_C_G	C	G	0.0677305	1410	ADD	-0.606095	0.0702431	74.4516	17.2066	NA	0.0677524	1535	ADD	-0.0317982	0.0701616	0.205402	0.186823	NA	1
2_232409799_C_G	ALPG_44457	seq.6715.63	cis	lead	2_232409799_C_G	2	232409799	2_232409799_C_G	C	G	0.0677305	1410	ADD	-0.606095	0.0702431	74.4516	17.2066	NA	0.0677524	1535	ADD	-0.175609	0.0693745	6.40754	1.94448	NA	1
2_232421944_C_T	ALPP_43357	seq.7813.6	cis	none	2_232421944_C_T	2	232421944	2_232421944_C_T	C	T	0.384479	1411	ADD	0.362507	0.0375843	93.0295	21.288	NA	0.385016	1535	ADD	0.218509	0.0355299	37.8225	9.11079	NA	1
2_232664248_C_T	EFHD1_43656	seq.19616.100	cis	none	2_232664248_C_T	2	232664248	2_232664248_C_T	C	T	0.250177	1411	ADD	0.21521	0.0391176	30.2678	7.42444	NA	0.247883	1535	ADD	0.133632	0.041906	10.1687	2.84514	NA	1
2_233198722_G_A	INPP5D_43862	seq.25264.102	cis	none	2_233198722_G_A	2	233198722	2_233198722_G_A	G	A	0.270376	1411	ADD	-0.27876	0.0397132	49.2709	11.6518	NA	0.269707	1535	ADD	-0.124419	0.0401092	9.62246	2.71622	NA	1
2_233764076_T_G	PLS3_41634	seq.25960.15	trans	proxy	2_233764663_C_T	2	233764076	2_233764076_T_G	T	G	0.398155	1409	ADD	-0.0136803	0.0370329	0.136462	0.147628	NA	0.399349	1535	ADD	0.217012	0.0355068	37.3545	9.0066	NA	1
2_233757337_A_G	PDZD2_42897	seq.29587.99	trans	proxy	2_233764663_C_T	2	233757337	2_233757337_A_G	A	G	0.395819	1411	ADD	-0.027186	0.0366838	0.549216	0.33853	NA	0.396743	1535	ADD	0.48159	0.0346536	193.133	43.1816	NA	1
2_233729266_T_C	N4BP3_42802	seq.30730.20	trans	lead	2_233764663_C_T	2	233729266	2_233729266_T_C	T	C	0.404678	1411	ADD	-0.00260311	0.0376974	0.00476828	0.0245922	NA	0.404886	1535	ADD	0.2348	0.034336	46.7626	11.0962	NA	1
2_233759924_C_T	ANGPTL1_44460	seq.9092.33	trans	proxy	2_233764663_C_T	2	233759924	2_233759924_C_T	C	T	0.39539	1410	ADD	0.0382869	0.0360376	1.12873	0.540536	NA	0.396743	1535	ADD	0.327698	0.0356909	84.301	19.3717	NA	1
2_236643374_G_T	CHAC1_41008	seq.23293.15	trans	none	2_236643374_G_T	2	236643374	2_236643374_G_T	G	T	0.0787793	1409	ADD	-0.377779	0.0691138	29.8777	7.33708	NA	0.0775244	1535	ADD	0.001775	0.0683387	0.000674626	0.00909381	NA	1
2_23903939_T_G	UBXN2A_40697	seq.28601.107	cis	none	2_23903939_T_G	2	23903939	2_23903939_T_G	T	G	0.145996	1411	ADD	0.089349	0.053135	2.8276	1.03312	NA	0.143974	1535	ADD	0.344059	0.0514923	44.6459	10.6269	NA	1
2_239505691_C_T	KAT14_41355	seq.33749.17	trans	none	2_239505691_C_T	2	239505691	2_239505691_C_T	C	T	0.0322924	1409	ADD	0.57806	0.102847	31.5907	7.72047	NA	0.0332248	1535	ADD	0.0655599	0.0944607	0.481697	0.311888	NA	1
2_240449383_T_C	GPC1_43773	seq.8697.38	cis	none	2_240462987_G_A	2	240449383	2_240449383_T_C	T	C	0.0396882	1411	ADD	0.57087	0.0853368	44.7509	10.6502	NA	0.037785	1535	ADD	0.73682	0.0852088	74.7745	17.2776	NA	1
2_24040449_T_G	FKBP1B_43716	seq.11568.2	cis	none	2_24054839_G_A	2	24040449	2_24040449_T_G	T	G	0.166194	1411	ADD	-0.243717	0.049859	23.8937	5.99223	NA	0.165798	1535	ADD	-0.33025	0.0470354	49.2987	11.658	NA	1
2_240867273_C_T	AGXT_44453	seq.24646.47	cis	none	2_240874371_T_C	2	240867273	2_240867273_C_T	C	T	0.526241	1410	ADD	-0.186991	0.0336799	30.8246	7.54907	NA	0.525407	1535	ADD	-0.206791	0.0336942	37.6664	9.07604	NA	1
2_24119662_G_A	TP53I3_44994	seq.17748.21	cis	proxy	2_24119662_G_A	2	24119662	2_24119662_G_A	G	A	0.22695	1410	ADD	-0.69198	0.043692	250.832	55.767	NA	0.22671	1535	ADD	-0.688826	0.0414001	276.832	61.4341	NA	1
2_24119662_G_A	STX3_44291	seq.7186.111	trans	proxy	2_24119662_G_A	2	24119662	2_24119662_G_A	G	A	0.22679	1411	ADD	-0.318394	0.0438601	52.6977	12.41	NA	0.22671	1535	ADD	0.027221	0.0419676	0.420707	0.286859	NA	1
2_241771867_G_A	MUC16_43999	seq.15565.102	trans	proxy	2_241771867_G_A	2	241771867	2_241771867_G_A	G	A	0.220765	1411	ADD	-0.345768	0.0413959	69.7679	16.1758	NA	0.21987	1535	ADD	-0.145467	0.0402177	13.0826	3.52571	NA	1
2_241862555_T_C	PDCD1_44082	seq.15623.1	cis	proxy	2_241862555_T_C	2	241862555	2_241862555_T_C	T	C	0.127569	1411	ADD	-0.311375	0.0523239	35.4134	8.57406	NA	0.125733	1535	ADD	0.0681695	0.051668	1.74075	0.728057	NA	1
2_241862555_T_C	PDCD1_44082	seq.9227.15	cis	proxy	2_241862555_T_C	2	241862555	2_241862555_T_C	T	C	0.127569	1411	ADD	-0.311375	0.0523239	35.4134	8.57406	NA	0.125733	1535	ADD	-0.0605886	0.0523769	1.33814	0.606667	NA	1
2_262335_A_G	ACP1_43319	seq.3858.5	cis	proxy	2_262335_A_G	2	262335	2_262335_A_G	A	G	0.274982	1411	ADD	-0.353258	0.0399949	78.0144	17.9902	NA	0.276221	1535	ADD	1.15763	0.0391878	872.65	191.063	NA	1
2_27116248_C_T	KHK_43889	seq.21856.59	cis	none	2_27105685_T_G	2	27116248	2_27116248_C_T	C	T	0.298724	1411	ADD	-0.276453	0.0382291	52.2944	12.3208	NA	0.298697	1535	ADD	0.0152712	0.0387021	0.155696	0.159173	NA	1
2_27105685_T_G	CGREF1_44535	seq.6257.56	cis	proxy	2_27105685_T_G	2	27105685	2_27105685_T_G	T	G	0.669149	1410	ADD	-0.483196	0.0371428	169.238	37.9644	NA	0.669381	1535	ADD	-0.0250601	0.0355577	0.496705	0.317899	NA	1
2_27508073_T_C	FST_44662	seq.4132.27	trans	lead	2_27508073_C_T	2	27508073	2_27508073_T_C	T	C	0.727305	1410	ADD	-0.243	0.0390879	38.6482	9.29455	NA	0.72443	1535	ADD	-0.104232	0.0389343	7.16704	2.12927	NA	1
2_27508073_C_T	LEPR_44747	seq.5400.52	trans	lead	2_27508073_C_T	2	27508073	2_27508073_C_T	C	T	0.265957	1410	ADD	0.248769	0.0397203	39.2254	9.42297	NA	0.268404	1535	ADD	0.169407	0.0347136	23.8156	5.9746	NA	1
2_3082408_G_T	SMS_43107	seq.18179.56	trans	none	2_3082408_G_T	2	3082408	2_3082408_G_T	G	T	0.491141	1411	ADD	-0.202286	0.0368168	30.1884	7.40665	NA	0.491205	1535	ADD	-0.0383101	0.0352303	1.18248	0.557752	NA	1
2_33834769_G_A	PDIA4_45214	seq.20525.200	trans	none	2_33834769_G_A	2	33834769	2_33834769_G_A	G	A	0.33083	1398	ADD	-0.205298	0.0375876	29.8317	7.32678	NA	0.334202	1535	ADD	-0.132391	0.034833	14.4456	3.84084	NA	1
2_33834769_G_A	PDIA4_45214	seq.7146.16	trans	none	2_33834769_G_A	2	33834769	2_33834769_G_A	G	A	0.33083	1398	ADD	-0.205298	0.0375876	29.8317	7.32678	NA	0.334202	1535	ADD	-0.00853441	0.0367399	0.0539599	0.0881445	NA	1
2_33834769_G_A	PDIA4_45214	seq.7146.5	trans	none	2_33834769_G_A	2	33834769	2_33834769_G_A	G	A	0.33083	1398	ADD	-0.205298	0.0375876	29.8317	7.32678	NA	0.334202	1535	ADD	-0.000235991	0.0358588	4.33111e-05	0.00228646	NA	1
2_34347459_T_C	POMC_44110	seq.9204.33	trans	none	2_34347459_T_C	2	34347459	2_34347459_T_C	T	C	0.451099	1411	ADD	0.121217	0.0354457	11.695	3.20296	NA	0.445928	1535	ADD	0.198199	0.0346841	32.6542	7.95821	NA	1
2_35943124_G_C	CSH1_45344	seq.13103.125	trans	none	2_35943124_G_C	2	35943124	2_35943124_G_C	G	C	0.0322695	1410	ADD	-0.608623	0.104312	34.0427	8.26829	NA	0.0322476	1535	ADD	0.140471	0.0987461	2.02365	0.810042	NA	1
2_35943124_G_C	CSH1_45344	seq.29495.32	trans	none	2_35943124_G_C	2	35943124	2_35943124_G_C	G	C	0.0322695	1410	ADD	-0.608623	0.104312	34.0427	8.26829	NA	0.0322476	1535	ADD	-0.108558	0.0987482	1.20856	0.566041	NA	1
2_35943124_G_C	CSH1_45344	seq.33057.15	trans	none	2_35943124_G_C	2	35943124	2_35943124_G_C	G	C	0.0322695	1410	ADD	-0.608623	0.104312	34.0427	8.26829	NA	0.0322476	1535	ADD	-0.0590495	0.0985146	0.359278	0.260501	NA	1
2_35943124_G_C	CSH1_45344	seq.6229.13	trans	none	2_35943124_G_C	2	35943124	2_35943124_G_C	G	C	0.0322695	1410	ADD	-0.608623	0.104312	34.0427	8.26829	NA	0.0322476	1535	ADD	0.0186932	0.0988323	0.0357741	0.0705899	NA	1
2_3594771_C_T	COL2A1_43552	seq.15569.15	trans	none	2_3594771_C_T	2	3594771	2_3594771_C_T	C	T	0.489724	1411	ADD	0.0187777	0.0346819	0.293143	0.230465	NA	0.493811	1535	ADD	0.325818	0.0347167	88.0791	20.2014	NA	1
2_3594771_C_T	UBE2E2_40691	seq.28619.32	trans	none	2_3594771_C_T	2	3594771	2_3594771_C_T	C	T	0.489724	1411	ADD	0.0356433	0.036918	0.932136	0.475853	NA	0.493811	1535	ADD	-0.263868	0.0349122	57.1239	13.3881	NA	1
2_3594771_C_T	RTBDN_44196	seq.29490.91	trans	none	2_3594771_C_T	2	3594771	2_3594771_C_T	C	T	0.489724	1411	ADD	0.0192224	0.0359838	0.285365	0.226795	NA	0.493811	1535	ADD	0.200387	0.0350481	32.6897	7.96613	NA	1
2_3594771_C_T	IL19_44717	seq.3035.80	trans	none	2_3594771_C_T	2	3594771	2_3594771_C_T	C	T	0.489716	1410	ADD	-0.0254008	0.0360843	0.495515	0.317424	NA	0.493811	1535	ADD	0.631103	0.0339193	346.183	76.5417	NA	1
2_3594771_C_T	IL1B_42608	seq.3037.62	trans	none	2_3594771_C_T	2	3594771	2_3594771_C_T	C	T	0.489724	1411	ADD	-0.0412801	0.0369076	1.25098	0.579442	NA	0.493811	1535	ADD	0.399677	0.035473	126.947	28.7195	NA	1
2_3594771_C_T	MSANTD3_41490	seq.31299.40	trans	none	2_3594771_C_T	2	3594771	2_3594771_C_T	C	T	0.489354	1409	ADD	0.0290961	0.0371289	0.614109	0.363267	NA	0.493811	1535	ADD	0.360215	0.0344895	109.081	24.8075	NA	1
2_3594771_C_T	RBPMS_44174	seq.33845.16	trans	none	2_3594771_C_T	2	3594771	2_3594771_C_T	C	T	0.489724	1411	ADD	-0.0292692	0.0372546	0.617252	0.364446	NA	0.493811	1535	ADD	0.218717	0.0353476	38.2863	9.21404	NA	1
2_3594771_C_T	NTRK1_41564	seq.3477.63	trans	none	2_3594771_C_T	2	3594771	2_3594771_C_T	C	T	0.489354	1409	ADD	-0.0234301	0.0377036	0.386176	0.272201	NA	0.493811	1535	ADD	0.370434	0.0353365	109.894	24.9856	NA	1
2_3594771_C_T	CLEC7A_43538	seq.3603.60	trans	none	2_3594771_C_T	2	3594771	2_3594771_C_T	C	T	0.489724	1411	ADD	-0.0244718	0.0357774	0.467858	0.306296	NA	0.493811	1535	ADD	0.248158	0.0359884	47.548	11.2702	NA	1
2_3594771_C_T	IL22RA1_42615	seq.3620.67	trans	none	2_3594771_C_T	2	3594771	2_3594771_C_T	C	T	0.489724	1411	ADD	0.0108724	0.0372931	0.0849951	0.113149	NA	0.493811	1535	ADD	0.235274	0.0356582	43.5341	10.3802	NA	1
2_3594771_C_T	MFRP_41471	seq.3685.53	trans	none	2_3594771_C_T	2	3594771	2_3594771_C_T	C	T	0.489354	1409	ADD	-0.0549275	0.0366668	2.24406	0.872478	NA	0.493811	1535	ADD	0.21245	0.0354623	35.8907	8.68047	NA	1
2_3594771_C_T	ANGPTL4_44462	seq.3796.79	trans	none	2_3594771_C_T	2	3594771	2_3594771_C_T	C	T	0.489716	1410	ADD	-0.0399573	0.0361738	1.22012	0.569705	NA	0.493811	1535	ADD	0.287373	0.0360136	63.6735	14.8331	NA	1
2_3594771_C_T	COLEC11_45086	seq.4430.44	cis	none	2_3594771_C_T	2	3594771	2_3594771_C_T	C	T	0.489986	1398	ADD	0.632192	0.037064	290.933	64.5067	NA	0.493811	1535	ADD	0.649342	0.0342677	359.068	79.3475	NA	1
2_3594771_C_T	PPIB_45231	seq.4718.5	trans	none	2_3594771_C_T	2	3594771	2_3594771_C_T	C	T	0.489986	1398	ADD	0.0367751	0.0371308	0.980934	0.492187	NA	0.493811	1535	ADD	0.28647	0.0355926	64.7798	15.077	NA	1
2_3594771_C_T	TNFRSF10B_44339	seq.5534.49	trans	none	2_3594771_C_T	2	3594771	2_3594771_C_T	C	T	0.489724	1411	ADD	-0.008555	0.0306128	0.0780969	0.107965	NA	0.493811	1535	ADD	0.318307	0.0355909	79.9861	18.4236	NA	1
2_3594771_C_T	C1QL2_43434	seq.6423.66	trans	none	2_3594771_C_T	2	3594771	2_3594771_C_T	C	T	0.489724	1411	ADD	0.0522582	0.0340657	2.35328	0.903022	NA	0.493811	1535	ADD	0.412272	0.0354467	135.274	30.5413	NA	1
2_3592552_C_T	NSDHL_42854	seq.8038.41	trans	none	2_3594771_C_T	2	3592552	2_3592552_C_T	C	T	0.532955	1411	ADD	0.0817733	0.0367868	4.94128	1.58132	NA	0.534202	1535	ADD	-0.234794	0.0358861	42.8078	10.219	NA	1
2_3643958_A_G	PLXDC2_44103	seq.10576.7	trans	lead	2_3643958_A_G	2	3643958	2_3643958_A_G	A	G	0.10241	1411	ADD	-0.764479	0.058005	173.701	38.939	NA	0.103583	1535	ADD	0.00595881	0.0565851	0.0110896	0.0380419	NA	1
2_3643958_A_G	PLXDC2_44103	seq.11342.59	trans	lead	2_3643958_A_G	2	3643958	2_3643958_A_G	A	G	0.10241	1411	ADD	-0.764479	0.058005	173.701	38.939	NA	0.103583	1535	ADD	-0.0295489	0.0563901	0.274585	0.221652	NA	1
2_3674904_A_G	CLPP_43541	seq.17196.5	trans	none	2_3674904_A_G	2	3674904	2_3674904_A_G	A	G	0.0811481	1411	ADD	-0.369027	0.0645027	32.7311	7.97539	NA	0.0794788	1535	ADD	-0.105004	0.0634747	2.73657	1.00844	NA	1
2_36766797_C_A	VIT_45014	seq.6234.74	cis	none	2_36766797_C_A	2	36766797	2_36766797_C_A	C	A	0.504255	1410	ADD	-0.40195	0.0310131	167.978	37.6893	NA	0.504235	1535	ADD	-0.255567	0.0293683	75.7274	17.4872	NA	1
2_36766365_CA_C	VIT_45014	seq.9627.15	cis	none	2_36766797_C_A	2	36766365	2_36766365_CA_C	CA	C	0.504965	1410	ADD	-0.401197	0.0309788	167.721	37.6331	NA	0.50456	1535	ADD	-0.245053	0.0307985	63.3082	14.7526	NA	1
2_37352828_C_T	QPCT_45243	seq.7849.3	cis	lead	2_37352828_C_T	2	37352828	2_37352828_C_T	C	T	0.09299	1398	ADD	-1.12952	0.0573897	387.366	85.5086	NA	0.0960912	1535	ADD	-0.990767	0.0555251	318.394	70.4892	NA	1
2_41423800_G_A	DNAJB2_44606	seq.11438.6	trans	none	2_41423800_G_A	2	41423800	2_41423800_G_A	G	A	0.782624	1410	ADD	0.250816	0.0425246	34.7881	8.4346	NA	0.784039	1535	ADD	0.092989	0.042749	4.73163	1.52852	NA	1
2_46785808_C_G	GAL_44668	seq.15390.3	trans	none	2_46785808_C_G	2	46785808	2_46785808_C_G	C	G	0.396454	1410	ADD	0.188539	0.0344893	29.8835	7.33839	NA	0.39316	1535	ADD	0.00884147	0.0340835	0.0672917	0.0994572	NA	1
2_46790190_C_T	PLOD3_41632	seq.10612.18	trans	none	2_46790190_C_T	2	46790190	2_46790190_C_T	C	T	0.0699077	1409	ADD	0.106152	0.0706542	2.25726	0.876184	NA	0.0723127	1535	ADD	-0.344501	0.0627166	30.1729	7.40319	NA	1
2_48528021_T_C	STON1_40637	seq.30442.35	cis	none	2_48528021_T_C	2	48528021	2_48528021_T_C	T	C	0.232459	1411	ADD	-0.0048271	0.0437501	0.0121734	0.0399361	NA	0.229967	1535	ADD	0.257805	0.0413914	38.794	9.327	NA	1
2_50425923_A_G	GNAS_43765	seq.5757.45	trans	none	2_50425923_A_G	2	50425923	2_50425923_A_G	A	G	0.0588235	1411	ADD	0.410192	0.07435	30.4377	7.46249	NA	0.0592834	1535	ADD	0.0577537	0.071929	0.644692	0.37467	NA	1
2_50673219_T_G	IL2_42610	seq.3070.1	trans	none	2_50673219_T_G	2	50673219	2_50673219_T_G	T	G	0.19348	1411	ADD	-0.263562	0.0475285	30.7509	7.53259	NA	0.194137	1535	ADD	-0.0373255	0.0444081	0.706459	0.397265	NA	1
2_51820243_A_G	PTTG1_42969	seq.17727.1	trans	none	2_51820243_A_G	2	51820243	2_51820243_A_G	A	G	0.0956768	1411	ADD	-0.355042	0.0626872	32.0776	7.82933	NA	0.0977199	1535	ADD	-0.0664653	0.0586848	1.28274	0.589408	NA	1
2_5413557_A_T	ADAM8_44439	seq.21440.9	trans	none	2_5413557_A_T	2	5413557	2_5413557_A_T	A	T	0.25	1410	ADD	0.0887643	0.0419277	4.48203	1.4653	NA	0.244625	1535	ADD	0.239588	0.0408049	34.4751	8.36477	NA	1
2_54579447_ACT_A	MAP4K1_41447	seq.8954.30	trans	none	2_54579447_ACT_A	2	54579447	2_54579447_ACT_A	ACT	A	0.209368	1409	ADD	0.0156547	0.0456298	0.117704	0.135763	NA	0.212052	1535	ADD	-0.552586	0.0437635	159.432	35.8223	NA	1
2_55004693_C_T	STAB2_45269	seq.3399.31	trans	none	2_55004693_C_T	2	55004693	2_55004693_C_T	C	T	0.104793	1398	ADD	-0.374107	0.0602537	38.55	9.2727	NA	0.105212	1535	ADD	-0.068094	0.0565779	1.44852	0.64061	NA	1
2_55788804_G_A	EFEMP1_45352	seq.8480.29	cis	none	2_55788804_G_A	2	55788804	2_55788804_G_A	G	A	0.279078	1410	ADD	0.143429	0.0351133	16.6852	4.35533	NA	0.283388	1535	ADD	0.192626	0.0337712	32.534	7.93135	NA	1
2_5670525_G_A	NACA2_40442	seq.34980.29	trans	none	2_5670525_G_A	2	5670525	2_5670525_G_A	G	A	0.0177179	1411	ADD	-0.784791	0.139638	31.5864	7.71952	NA	0.0188925	1535	ADD	0.122259	0.126316	0.936807	0.477425	NA	1
2_58155355_G_A	KLRK1_43902	seq.14095.1	trans	none	2_58155355_G_A	2	58155355	2_58155355_G_A	G	A	0.565556	1411	ADD	-0.0248224	0.0357633	0.481742	0.311906	NA	0.565798	1535	ADD	-0.197528	0.035388	31.1561	7.62326	NA	1
2_60490908_G_T	HBG2_41280	seq.19774.8	trans	none	2_60490908_G_T	2	60490908	2_60490908_G_T	G	T	0.12917	1409	ADD	0.401734	0.053587	56.2028	13.1846	NA	0.126059	1535	ADD	0.0183874	0.0507422	0.131311	0.144434	NA	1
2_62505479_G_C	EHBP1_44620	seq.12813.18	cis	none	2_62505479_G_C	2	62505479	2_62505479_G_C	G	C	0.831915	1410	ADD	-0.421358	0.048797	74.5619	17.2309	NA	0.831596	1535	ADD	-0.0859827	0.045298	3.603	1.23901	NA	1
2_66592129_A_G	ATF1_40834	seq.20926.31	trans	none	2_66592129_A_G	2	66592129	2_66592129_A_G	A	G	0.755145	1409	ADD	-0.238228	0.0422587	31.78	7.76279	NA	0.751466	1535	ADD	-0.0490078	0.0410498	1.4253	0.633516	NA	1
2_68352779_C_T	CNRIP1_42308	seq.18218.48	cis	none	2_68352799_A_G	2	68352779	2_68352779_C_T	C	T	0.142452	1411	ADD	-0.385126	0.0509388	57.1621	13.3965	NA	0.138111	1535	ADD	-0.48842	0.0489978	99.3648	22.6777	NA	1
2_68769657_G_T	ARHGAP25_42135	seq.11333.82	cis	none	2_68769657_G_T	2	68769657	2_68769657_G_T	G	T	0.739546	1411	ADD	0.105374	0.0419799	6.30059	1.9183	NA	0.741368	1535	ADD	0.233821	0.0399873	34.1919	8.30159	NA	1
2_69753970_T_C	ANXA4_44465	seq.17164.15	cis	none	2_69753970_T_C	2	69753970	2_69753970_T_C	T	C	0.0198582	1410	ADD	1.09884	0.129468	72.0347	16.6748	NA	0.0188925	1535	ADD	1.18577	0.126736	87.5379	20.0826	NA	1
2_70828276_C_T	CD207_43483	seq.3361.26	cis	proxy	2_70828276_C_T	2	70828276	2_70828276_C_T	C	T	0.137845	1411	ADD	-0.47676	0.0551525	74.7254	17.2668	NA	0.135831	1535	ADD	-0.0824943	0.0536761	2.36203	0.905458	NA	1
2_71064869_A_T	NAGK_44007	seq.3894.15	cis	none	2_71064869_A_T	2	71064869	2_71064869_A_T	A	T	0.151665	1411	ADD	-0.277631	0.0499642	30.8758	7.56055	NA	0.152769	1535	ADD	-0.286483	0.0478801	35.8005	8.66037	NA	1
2_71070852_C_T	NAGK_44007	seq.3894.15	cis	none	2_71070852_C_T	2	71070852	2_71070852_C_T	C	T	0.44472	1411	ADD	-0.19062	0.0355842	28.696	7.07222	NA	0.444951	1535	ADD	-0.234558	0.0343137	46.7266	11.0882	NA	1
2_71137493_T_C	GHRL_44681	seq.6518.85	trans	none	2_71137493_T_C	2	71137493	2_71137493_T_C	T	C	0.486879	1410	ADD	0.0292308	0.0362249	0.651131	0.377052	NA	0.485668	1535	ADD	-0.286378	0.0362904	62.2723	14.5242	NA	1
2_79014684_C_T	REG3G_44178	seq.15476.6	cis	none	2_79014684_C_T	2	79014684	2_79014684_C_T	C	T	0.678597	1411	ADD	0.452171	0.0362801	155.335	34.9269	NA	0.677199	1535	ADD	0.517788	0.0335915	237.6	52.8819	NA	1
2_79014684_C_T	REG3G_44178	seq.9352.86	cis	none	2_79014684_C_T	2	79014684	2_79014684_C_T	C	T	0.678597	1411	ADD	0.452171	0.0362801	155.335	34.9269	NA	0.677199	1535	ADD	0.282602	0.0355705	63.1203	14.7112	NA	1
2_79081590_G_T	REG1B_45244	seq.23018.4	cis	none	2_79081590_G_T	2	79081590	2_79081590_G_T	G	T	0.612661	1398	ADD	0.152675	0.0343927	19.7062	5.04428	NA	0.611075	1535	ADD	0.39277	0.0349071	126.604	28.6444	NA	1
2_79536788_AC_A	TSHB_45001	seq.31546.1	trans	none	2_79536788_AC_A	2	79536788	2_79536788_AC_A	AC	A	0.332979	1410	ADD	0.175031	0.0381739	21.0232	5.34317	NA	0.33355	1535	ADD	0.203205	0.0370816	30.0297	7.37112	NA	1
2_8229614_T_G	HDGFL2_43797	seq.4553.65	trans	none	2_8229614_T_G	2	8229614	2_8229614_T_G	T	G	0.171864	1411	ADD	-0.264889	0.0481737	30.2349	7.41706	NA	0.173941	1535	ADD	0.00252993	0.046089	0.00301317	0.0194403	NA	1
2_85326957_A_G	TGOLN2_45422	seq.31739.83	cis	lead	2_85326957_A_G	2	85326957	2_85326957_A_G	A	G	0.362411	1410	ADD	0.557562	0.0372542	223.994	49.9148	NA	0.361238	1535	ADD	0.0958907	0.0370644	6.6933	2.01423	NA	1
2_85394936_T_C	CAPG_43449	seq.4968.50	cis	lead	2_85394936_T_C	2	85394936	2_85394936_T_C	T	C	0.513466	1411	ADD	-0.858029	0.0341378	631.73	138.678	NA	0.511726	1535	ADD	0.139759	0.0332192	17.7005	4.58744	NA	1
2_85412039_G_C	CAPG_43449	seq.4968.50	cis	none	2_85412039_G_C	2	85412039	2_85412039_G_C	G	C	0.212261	1411	ADD	-0.434843	0.0422532	105.912	24.1131	NA	0.210423	1535	ADD	0.24941	0.0413245	36.4261	8.79978	NA	1
2_85704879_GT_G	GNLY_45134	seq.14102.6	cis	none	2_85704879_GT_G	2	85704879	2_85704879_GT_G	GT	G	0.178469	1398	ADD	0.693538	0.0480692	208.165	46.4617	NA	0.18013	1535	ADD	0.852064	0.0452183	355.071	78.4771	NA	1
2_85704879_GT_G	GNLY_45134	seq.3195.50	cis	none	2_85704879_GT_G	2	85704879	2_85704879_GT_G	GT	G	0.178469	1398	ADD	0.693538	0.0480692	208.165	46.4617	NA	0.18013	1535	ADD	0.726491	0.0447922	263.06	58.4324	NA	1
2_86525524_T_C	PAFAH2_42875	seq.18914.188	trans	none	2_86525524_T_C	2	86525524	2_86525524_T_C	T	C	0.515946	1411	ADD	-0.207489	0.0368075	31.7772	7.76218	NA	0.518567	1535	ADD	0.00446569	0.0354081	0.0159064	0.0459329	NA	1
2_86789383_A_G	CD8A_44521	seq.15462.28	cis	none	2_86789383_A_G	2	86789383	2_86789383_A_G	A	G	0.0351064	1410	ADD	0.724311	0.0919372	62.068	14.4791	NA	0.0374593	1535	ADD	0.417589	0.0874741	22.7898	5.74298	NA	1
2_86789383_A_G	CD8A_44521	seq.21692.12	cis	none	2_86789383_A_G	2	86789383	2_86789383_A_G	A	G	0.0351064	1410	ADD	0.724311	0.0919372	62.068	14.4791	NA	0.0374593	1535	ADD	0.228057	0.0927949	6.03999	1.85433	NA	1
2_86789383_A_G	CD8A_44521	seq.5992.50	cis	none	2_86789383_A_G	2	86789383	2_86789383_A_G	A	G	0.0351064	1410	ADD	0.724311	0.0919372	62.068	14.4791	NA	0.0374593	1535	ADD	0.534289	0.0890559	35.9938	8.70346	NA	1
2_94973759_A_G	DSG4_43638	seq.22568.7	trans	none	2_94973759_A_G	2	94973759	2_94973759_A_G	A	G	0.319277	1411	ADD	0.0141462	0.0355444	0.158393	0.160748	NA	0.315635	1535	ADD	0.31991	0.0378227	71.5404	16.566	NA	1
3_10101265_C_T	CRELD1_44567	seq.7628.40	cis	none	3_10101265_C_T	3	10101265	3_10101265_C_T	C	T	0.232624	1410	ADD	-0.374425	0.0434045	74.415	17.1986	NA	0.232899	1535	ADD	0.0407351	0.0423844	0.923686	0.473003	NA	1
3_112350545_T_C	CD200_43481	seq.5112.73	cis	none	3_112350545_T_C	3	112350545	3_112350545_T_C	T	C	0.396527	1411	ADD	0.23472	0.0357913	43.0074	10.2633	NA	0.4	1535	ADD	0.152739	0.0355535	18.456	4.75977	NA	1
3_112871493_G_A	CD200R1_43482	seq.5103.30	cis	proxy	3_112871493_G_A	3	112871493	3_112871493_G_A	G	A	0.191354	1411	ADD	-0.135306	0.0461899	8.58106	2.46893	NA	0.191531	1535	ADD	0.277086	0.0444881	38.7917	9.3265	NA	1
3_112921689_G_A	CD200R1_43482	seq.10636.1	cis	none	3_112921689_G_A	3	112921689	3_112921689_G_A	G	A	0.108434	1411	ADD	1.32137	0.0563829	549.232	120.733	NA	0.111401	1535	ADD	0.0170938	0.0549715	0.0966944	0.121574	NA	1
3_112921689_G_A	CD200R1_43482	seq.5103.30	cis	none	3_112921689_G_A	3	112921689	3_112921689_G_A	G	A	0.108434	1411	ADD	1.32137	0.0563829	549.232	120.733	NA	0.111401	1535	ADD	-0.0795579	0.0542626	2.14964	0.845871	NA	1
3_113234783_G_A	BOC_43420	seq.4328.2	cis	none	3_113265457_G_A	3	113234783	3_113234783_G_A	G	A	0.353296	1411	ADD	0.212334	0.0365103	33.8227	8.21917	NA	0.356352	1535	ADD	0.287461	0.0361547	63.2164	14.7324	NA	1
3_118104212_G_A	IGFBP4_45153	seq.2950.57	trans	none	3_118104212_G_A	3	118104212	3_118104212_G_A	G	A	0.0979971	1398	ADD	-0.0744288	0.0537977	1.91406	0.778551	NA	0.0980456	1535	ADD	-0.310977	0.0557327	31.1341	7.61833	NA	1
3_119383611_G_A	DEFB118_42368	seq.9306.7	trans	none	3_119383611_G_A	3	119383611	3_119383611_G_A	G	A	0.491141	1411	ADD	-0.019778	0.0352835	0.314212	0.240251	NA	0.492508	1535	ADD	-0.182565	0.0334049	29.8686	7.33503	NA	1
3_119449793_A_C	POGLUT1_41638	seq.6467.65	cis	none	3_119449793_A_C	3	119449793	3_119449793_A_C	A	C	0.0383251	1409	ADD	0.186401	0.0939377	3.93747	1.32586	NA	0.0387622	1535	ADD	0.665663	0.0872907	58.1531	13.6153	NA	1
3_119557530_A_G	CD80_44520	seq.13726.4	cis	none	3_119557530_A_G	3	119557530	3_119557530_A_G	A	G	0.294326	1410	ADD	0.438905	0.0386445	128.993	29.167	NA	0.297394	1535	ADD	0.0110403	0.0384101	0.0826174	0.111382	NA	1
3_119557530_A_G	CD80_44520	seq.2603.61	cis	none	3_119557530_A_G	3	119557530	3_119557530_A_G	A	G	0.294326	1410	ADD	0.438905	0.0386445	128.993	29.167	NA	0.297394	1535	ADD	0.00764916	0.0389839	0.0384996	0.0734295	NA	1
3_11991338_A_G	TIMP4_45279	seq.6462.12	cis	proxy	3_11991338_A_G	3	11991338	3_11991338_A_G	A	G	0.104435	1398	ADD	-0.404302	0.0564209	51.3489	12.1117	NA	0.104235	1535	ADD	-0.446389	0.0540834	68.1237	15.8137	NA	1
3_122591573_A_G	NRXN1_42852	seq.22579.93	trans	none	3_122591573_A_G	3	122591573	3_122591573_A_G	A	G	0.862509	1411	ADD	0.0564092	0.051052	1.22088	0.569945	NA	0.863844	1535	ADD	0.274228	0.0500665	30.0006	7.3646	NA	1
3_123114156_C_T	PDIA5_42893	seq.5593.11	cis	none	3_123114156_C_T	3	123114156	3_123114156_C_T	C	T	0.509568	1411	ADD	-0.107447	0.0364008	8.71298	2.50038	NA	0.506189	1535	ADD	-0.758695	0.0346044	480.697	105.822	NA	1
3_124308641_A_G	MYL6B_42795	seq.20078.6	trans	none	3_124308641_A_G	3	124308641	3_124308641_A_G	A	G	0.065202	1411	ADD	-0.10449	0.0743878	1.97308	0.795552	NA	0.0644951	1535	ADD	-0.418945	0.0723236	33.5547	8.15934	NA	1
3_124763647_TTTGTTGAAC_T	CDH6_44528	seq.3591.51	trans	lead	3_124763647_TTTGTTGAAC_T	3	124763647	3_124763647_TTTGTTGAAC_T	TTTGTTGAAC	T	0.197163	1410	ADD	0.025498	0.0416554	0.374689	0.267237	NA	0.193811	1535	ADD	-0.263319	0.0411624	40.9227	9.80032	NA	1
3_126109460_G_A	ALDH1L1_40785	seq.31045.18	cis	none	3_126109460_G_A	3	126109460	3_126109460_G_A	G	A	0.135202	1409	ADD	-0.191507	0.052872	13.1196	3.53428	NA	0.135505	1535	ADD	-0.285023	0.0472757	36.3484	8.78247	NA	1
3_126538393_G_A	NPPB_42846	seq.10387.1	trans	none	3_126540526_G_A	3	126538393	3_126538393_G_A	G	A	0.211198	1411	ADD	0.0506639	0.0399089	1.6116	0.689802	NA	0.208795	1535	ADD	0.317889	0.0431132	54.3666	12.7789	NA	1
3_126540526_G_A	HSPA1A_44705	seq.14237.1	trans	none	3_126540526_G_A	3	126540526	3_126540526_G_A	G	A	0.210993	1410	ADD	0.0013841	0.0445806	0.000963927	0.0108921	NA	0.208469	1535	ADD	0.38307	0.042333	81.8836	18.8406	NA	1
3_126542359_G_A	SIRT2_44249	seq.5030.52	trans	none	3_126540526_G_A	3	126542359	3_126542359_G_A	G	A	0.210489	1411	ADD	0.00116378	0.0439118	0.000702396	0.00928104	NA	0.207818	1535	ADD	0.377144	0.0416964	81.8123	18.8249	NA	1
3_126725273_T_C	CHCHD6_43525	seq.28711.2	cis	proxy	3_126725273_T_C	3	126725273	3_126725273_T_C	T	C	0.389794	1411	ADD	-0.310695	0.0358346	75.1732	17.3653	NA	0.394463	1535	ADD	-0.0329439	0.0366531	0.807844	0.433258	NA	1
3_128697025_C_T	PAPPA_42880	seq.4148.49	trans	none	3_128604661_T_C	3	128697025	3_128697025_C_T	C	T	0.773919	1411	ADD	0.0202582	0.0442604	0.209494	0.188986	NA	0.774593	1535	ADD	0.256978	0.0412732	38.7664	9.32086	NA	1
3_128604661_T_C	PRG2_45236	seq.7258.5	trans	none	3_128604661_T_C	3	128604661	3_128604661_T_C	T	C	0.221745	1398	ADD	-0.27185	0.0436284	38.8259	9.33411	NA	0.220847	1535	ADD	-0.10972	0.0416869	6.92749	2.07119	NA	1
3_128604661_T_C	PRG3_45237	seq.9015.1	trans	none	3_128604661_T_C	3	128604661	3_128604661_T_C	T	C	0.221745	1398	ADD	-0.289367	0.0434263	44.4009	10.5726	NA	0.220847	1535	ADD	-0.214648	0.0417731	26.4036	6.55748	NA	1
3_129534031_C_T	SERPINC1_45495	seq.3344.60	trans	none	3_129534031_C_T	3	129534031	3_129534031_C_T	C	T	0.0257327	1399	ADD	-0.137025	0.111791	1.50241	0.656983	NA	0.0247557	1535	ADD	-0.625254	0.109195	32.7872	7.98792	NA	1
3_132355924_A_AC	ACP3_42084	seq.19317.114	cis	none	3_132355924_A_AC	3	132355924	3_132355924_A_AC	A	AC	0.64635	1411	ADD	-0.196338	0.0318123	38.0908	9.17051	NA	0.647883	1535	ADD	-0.0363539	0.0344426	1.11407	0.535809	NA	1
3_132522666_C_T	CCL21_44499	seq.2516.57	trans	proxy	3_132522666_C_T	3	132522666	3_132522666_C_T	C	T	0.128369	1410	ADD	-0.124381	0.0534189	5.42149	1.70136	NA	0.126059	1535	ADD	-0.429294	0.0498175	74.2584	17.1641	NA	1
3_133760386_A_G	TF_45500	seq.4162.54	cis	none	3_133760386_A_G	3	133760386	3_133760386_A_G	A	G	0.415297	1399	ADD	0.362812	0.035606	103.828	23.6563	NA	0.421824	1535	ADD	0.0211197	0.0347725	0.368895	0.264715	NA	1
3_133876774_A_G	RAB6B_42978	seq.14271.23	cis	none	3_133876774_A_G	3	133876774	3_133876774_A_G	A	G	0.474841	1411	ADD	0.0275029	0.0351031	0.613855	0.363171	NA	0.47557	1535	ADD	0.223803	0.0334966	44.6408	10.6258	NA	1
3_137802604_C_T	VTI1A_45017	seq.7952.2	trans	none	3_137802604_C_T	3	137802604	3_137802604_C_T	C	T	0.199645	1410	ADD	-0.0836343	0.0460351	3.30058	1.15955	NA	0.198697	1535	ADD	-0.253054	0.0448278	31.8663	7.78209	NA	1
3_139615650_T_C	CLSTN2_43542	seq.18882.7	cis	none	3_139615650_T_C	3	139615650	3_139615650_T_C	T	C	0.0520907	1411	ADD	0.353506	0.0809583	19.0665	4.89881	NA	0.0511401	1535	ADD	0.437536	0.0795758	30.2319	7.41639	NA	1
3_140382957_G_A	ADSL_43340	seq.5023.23	trans	none	3_140382957_G_A	3	140382957	3_140382957_G_A	G	A	0.0240964	1411	ADD	-0.253237	0.112298	5.08525	1.61744	NA	0.0228013	1535	ADD	-0.704308	0.114755	37.6688	9.07659	NA	1
3_141485549_C_T	DGCR6_42371	seq.9444.70	trans	none	3_141485549_C_T	3	141485549	3_141485549_C_T	C	T	0.398653	1411	ADD	0.0335883	0.0371484	0.817516	0.436629	NA	0.396417	1535	ADD	0.2168	0.0360063	36.2545	8.76155	NA	1
3_142934838_G_A	ECE1_43647	seq.3611.70	trans	none	3_142934838_G_A	3	142934838	3_142934838_G_A	G	A	0.283133	1411	ADD	0.0235369	0.0411882	0.326551	0.245883	NA	0.282085	1535	ADD	-0.355818	0.0389793	83.3274	19.1578	NA	1
3_148840660_G_A	CPB1_45089	seq.15375.49	cis	proxy	3_148847478_C_T	3	148840660	3_148840660_G_A	G	A	0.2897	1398	ADD	0.154549	0.0392257	15.5235	4.08892	NA	0.290879	1535	ADD	0.258789	0.0373749	47.9436	11.3579	NA	1
3_148847478_C_T	CPB1_45089	seq.6356.3	cis	none	3_148847478_C_T	3	148847478	3_148847478_C_T	C	T	0.292203	1398	ADD	0.156868	0.039221	15.9967	4.19754	NA	0.294137	1535	ADD	0.281962	0.0372921	57.1672	13.3976	NA	1
3_149756449_G_T	COMMD2_44557	seq.30233.32	cis	proxy	3_149756449_G_T	3	149756449	3_149756449_G_T	G	T	0.376596	1410	ADD	-0.243697	0.0379142	41.3139	9.88724	NA	0.373941	1535	ADD	0.0223435	0.0352778	0.401142	0.278602	NA	1
3_15268418_G_T	SH3BP5_43070	seq.23662.10	cis	none	3_15268418_G_T	3	15268418	3_15268418_G_T	G	T	0.0857548	1411	ADD	0.96361	0.0662231	211.731	47.2397	NA	0.0843648	1535	ADD	0.0589627	0.0630914	0.873403	0.455913	NA	1
3_15645186_G_C	BTD_45442	seq.15644.1	cis	lead	3_15645186_G_C	3	15645186	3_15645186_G_C	G	C	0.0246605	1399	ADD	-1.38765	0.112054	153.36	34.4954	NA	0.0241042	1535	ADD	-1.43862	0.107241	179.955	40.3048	NA	1
3_15645186_G_C	BTD_45442	seq.9269.7	cis	lead	3_15645186_G_C	3	15645186	3_15645186_G_C	G	C	0.0246605	1399	ADD	-1.38765	0.112054	153.36	34.4954	NA	0.0241042	1535	ADD	-1.38872	0.106908	168.738	37.8552	NA	1
3_158222955_T_G	RARRES1_42991	seq.8398.277	cis	none	3_158222955_T_G	3	158222955	3_158222955_T_G	T	G	0.172573	1411	ADD	0.165162	0.049145	11.2943	3.10933	NA	0.170033	1535	ADD	0.592028	0.0459079	166.307	37.3241	NA	1
3_158729955_C_T	RARRES1_42991	seq.8398.277	cis	proxy	3_158729955_C_T	3	158729955	3_158729955_C_T	C	T	0.187456	1411	ADD	0.296916	0.0472563	39.4773	9.47899	NA	0.187948	1535	ADD	1.11027	0.0442553	629.399	138.17	NA	1
3_158731207_T_A	RARRES1_42991	seq.8398.277	cis	proxy	3_158731207_T_A	3	158731207	3_158731207_T_A	T	A	0.601701	1411	ADD	0.314971	0.0369737	72.5697	16.7925	NA	0.602606	1535	ADD	0.394907	0.0347874	128.868	29.1398	NA	1
3_165744166_G_GA	KRT19_43904	seq.15606.19	trans	none	3_165735158_C_T	3	165744166	3_165744166_G_GA	G	GA	0.24876	1411	ADD	0.0366086	0.0397171	0.849593	0.447737	NA	0.249837	1535	ADD	0.299774	0.0402869	55.3681	13.0002	NA	1
3_165744166_G_GA	PHYKPL_44846	seq.23604.44	trans	none	3_165735158_C_T	3	165744166	3_165744166_G_GA	G	GA	0.248936	1410	ADD	0.0236026	0.0410853	0.330025	0.247457	NA	0.249837	1535	ADD	0.273839	0.0402331	46.3259	10.9994	NA	1
3_165735158_C_T	SLC16A1_43089	seq.32793.2	trans	none	3_165735158_C_T	3	165735158	3_165735158_C_T	C	T	0.231042	1411	ADD	-0.0243776	0.0431086	0.319781	0.242802	NA	0.232573	1535	ADD	0.232881	0.0402517	33.4733	8.14116	NA	1
3_165741347_CA_C	PTPRF_45241	seq.34665.75	trans	none	3_165735158_C_T	3	165741347	3_165741347_CA_C	CA	C	0.226753	1398	ADD	-0.0734232	0.0408708	3.22731	1.14015	NA	0.228339	1535	ADD	-0.2275	0.0401834	32.0531	7.82387	NA	1
3_165744166_G_GA	EEF1AKMT2_41143	seq.34973.47	trans	none	3_165735158_C_T	3	165744166	3_165744166_G_GA	G	GA	0.249113	1409	ADD	-0.0266351	0.0411506	0.418943	0.286119	NA	0.249837	1535	ADD	0.290867	0.0402848	52.1324	12.285	NA	1
3_165723807_C_T	AKT2_43353	seq.14685.17	trans	none	3_165743688_A_G	3	165723807	3_165723807_C_T	C	T	0.372077	1411	ADD	0.00993702	0.036876	0.0726146	0.103712	NA	0.373941	1535	ADD	0.206993	0.035494	34.0096	8.2609	NA	1
3_165909902_G_A	TRIM54_41952	seq.22816.4	trans	none	3_165743688_A_G	3	165909902	3_165909902_G_A	G	A	0.38538	1409	ADD	0.0183341	0.0378206	0.234997	0.202149	NA	0.387622	1535	ADD	0.194256	0.0353269	30.237	7.41754	NA	1
3_165787389_A_G	BPIFA3_40065	seq.31907.8	trans	none	3_165743688_A_G	3	165787389	3_165787389_A_G	A	G	0.59107	1411	ADD	0.0230411	0.0374441	0.378652	0.268955	NA	0.589902	1535	ADD	-0.203391	0.0345145	34.7265	8.42087	NA	1
3_165723807_C_T	ZP4_43309	seq.7766.25	trans	none	3_165743688_A_G	3	165723807	3_165723807_C_T	C	T	0.372077	1411	ADD	0.0140967	0.0359345	0.153892	0.158113	NA	0.373941	1535	ADD	0.201535	0.0356581	31.9435	7.79937	NA	1
3_165756223_T_C	ARHGAP30_43381	seq.12807.89	trans	none	3_165768357_T_G	3	165756223	3_165756223_T_C	T	C	0.177534	1411	ADD	0.00876516	0.0465643	0.0354334	0.0702285	NA	0.178827	1535	ADD	-0.318534	0.0443462	51.594	12.1659	NA	1
3_165768357_T_G	BGN_42181	seq.13690.26	trans	none	3_165768357_T_G	3	165768357	3_165768357_T_G	T	G	0.174344	1411	ADD	0.0718591	0.0478067	2.25936	0.876773	NA	0.175896	1535	ADD	0.523344	0.0441151	140.734	31.7354	NA	1
3_165768357_T_G	BCHE_45317	seq.15514.26	cis	none	3_165768357_T_G	3	165768357	3_165768357_T_G	T	G	0.174468	1410	ADD	-0.450572	0.0448278	101.026	23.042	NA	0.175896	1535	ADD	-0.583191	0.0425142	188.171	42.0985	NA	1
3_165750184_G_A	NPY_44039	seq.20590.13	trans	none	3_165768357_T_G	3	165750184	3_165750184_G_A	G	A	0.177888	1411	ADD	0.0452626	0.0447065	1.02503	0.506781	NA	0.179153	1535	ADD	0.509163	0.0436993	135.758	30.647	NA	1
3_165768357_T_G	MAP1LC3B2_42733	seq.20965.18	trans	none	3_165768357_T_G	3	165768357	3_165768357_T_G	T	G	0.174344	1411	ADD	0.0587308	0.0475665	1.52451	0.663664	NA	0.175896	1535	ADD	0.331684	0.0440946	56.5819	13.2684	NA	1
3_165768357_T_G	GALK2_41227	seq.23631.1	trans	none	3_165768357_T_G	3	165768357	3_165768357_T_G	T	G	0.174592	1409	ADD	-0.0225832	0.0462848	0.238065	0.203698	NA	0.175896	1535	ADD	0.364663	0.0444036	67.4446	15.6642	NA	1
3_165750184_G_A	MACROD2_40382	seq.25459.3	trans	none	3_165768357_T_G	3	165750184	3_165750184_G_A	G	A	0.177888	1411	ADD	0.0500619	0.0471441	1.12761	0.540177	NA	0.179153	1535	ADD	-0.253711	0.0440049	33.2412	8.08933	NA	1
3_165744429_G_A	PRAME_42936	seq.25951.17	trans	none	3_165768357_T_G	3	165744429	3_165744429_G_A	G	A	0.177534	1411	ADD	-0.0168202	0.0464928	0.130885	0.144168	NA	0.178827	1535	ADD	0.246042	0.0441276	31.0885	7.60814	NA	1
3_165760452_G_T	STK39_41889	seq.28274.111	trans	none	3_165768357_T_G	3	165760452	3_165760452_G_T	G	T	0.174237	1409	ADD	-0.0295552	0.0471541	0.392852	0.275066	NA	0.17557	1535	ADD	0.310366	0.0428722	52.4079	12.3459	NA	1
3_165768357_T_G	LRRC43_40376	seq.31616.11	trans	none	3_165768357_T_G	3	165768357	3_165768357_T_G	T	G	0.174344	1411	ADD	-0.0346063	0.0476887	0.526598	0.329716	NA	0.175896	1535	ADD	0.309618	0.0445963	48.2008	11.4148	NA	1
3_165744429_G_A	SNX19_41829	seq.34309.156	trans	none	3_165768357_T_G	3	165744429	3_165744429_G_A	G	A	0.177786	1409	ADD	-0.0602816	0.047476	1.61221	0.689983	NA	0.178827	1535	ADD	0.311753	0.0445276	49.0188	11.596	NA	1
3_165760452_G_T	LRRC38_42705	seq.34736.106	trans	none	3_165768357_T_G	3	165760452	3_165760452_G_T	G	T	0.17399	1411	ADD	-0.0150416	0.0473183	0.101049	0.124606	NA	0.17557	1535	ADD	0.350766	0.0450729	60.5625	14.147	NA	1
3_165744429_G_A	MYH10_41504	seq.35499.8	trans	none	3_165768357_T_G	3	165744429	3_165744429_G_A	G	A	0.177786	1409	ADD	0.00874643	0.0459909	0.0361674	0.0710052	NA	0.178827	1535	ADD	-0.261887	0.043569	36.1305	8.73392	NA	1
3_165744429_G_A	TP53_43217	seq.6123.69	trans	none	3_165768357_T_G	3	165744429	3_165744429_G_A	G	A	0.177534	1411	ADD	-0.02234	0.0464623	0.231188	0.200216	NA	0.178827	1535	ADD	-0.371485	0.0447479	68.919	15.9889	NA	1
3_165744429_G_A	SEMA6C_44225	seq.7202.107	trans	none	3_165768357_T_G	3	165744429	3_165744429_G_A	G	A	0.177534	1411	ADD	-0.00433521	0.0469714	0.00851834	0.0331716	NA	0.178827	1535	ADD	0.313808	0.0445648	49.5842	11.7212	NA	1
3_165750184_G_A	BCHE_45317	seq.8239.223	cis	none	3_165768357_T_G	3	165750184	3_165750184_G_A	G	A	0.178014	1410	ADD	-0.446223	0.044449	100.781	22.9883	NA	0.179153	1535	ADD	-0.553987	0.0438605	159.534	35.8444	NA	1
3_165768357_T_G	SULT1E1_40644	seq.9878.3	trans	none	3_165768357_T_G	3	165768357	3_165768357_T_G	T	G	0.174344	1411	ADD	-0.0236683	0.0474841	0.248448	0.208892	NA	0.175896	1535	ADD	0.279964	0.0458692	37.2532	8.98403	NA	1
3_165927067_G_A	NPL_44816	seq.19496.1	trans	none	3_165984008_C_A	3	165927067	3_165927067_G_A	G	A	0.30461	1410	ADD	0.0692979	0.0342973	4.08244	1.3632	NA	0.307492	1535	ADD	0.208025	0.0359655	33.4547	8.13701	NA	1
3_165989738_TATATAC_T	CPTP_42318	seq.20385.21	trans	none	3_165984008_C_A	3	165989738	3_165989738_TATATAC_T	TATATAC	T	0.257619	1411	ADD	-0.0187351	0.0414486	0.204311	0.186243	NA	0.260586	1535	ADD	0.218694	0.0385254	32.2239	7.86205	NA	1
3_167736214_T_G	SERPINI1_44924	seq.29557.69	cis	none	3_167736214_T_G	3	167736214	3_167736214_T_G	T	G	0.260638	1410	ADD	0.249716	0.0416707	35.9115	8.6851	NA	0.261889	1535	ADD	0.0278221	0.0390892	0.5066	0.321833	NA	1
3_169114985_G_T	STAC_40626	seq.25125.7	trans	none	3_169114985_G_T	3	169114985	3_169114985_G_T	G	T	0.960666	1411	ADD	-0.149914	0.096414	2.41771	0.920927	NA	0.960912	1535	ADD	0.50799	0.0923096	30.2841	7.4281	NA	1
3_16913449_T_C	CCL17_44496	seq.3519.3	trans	none	3_16913449_T_C	3	16913449	3_16913449_T_C	T	C	0.0390071	1410	ADD	-0.676682	0.0906234	55.7555	13.0858	NA	0.0384365	1535	ADD	-0.66174	0.0890304	55.2456	12.9732	NA	1
3_175022849_GA_G	WASL_43285	seq.25082.3	trans	none	3_175022849_GA_G	3	175022849	3_175022849_GA_G	GA	G	0.145287	1411	ADD	0.034976	0.0495625	0.498005	0.318417	NA	0.146254	1535	ADD	-0.275203	0.0501615	30.0999	7.38684	NA	1
3_175278200_A_G	YAE1_40721	seq.21124.17	trans	none	3_175278200_A_G	3	175278200	3_175278200_A_G	A	G	0.129695	1411	ADD	0.322215	0.0537098	35.9902	8.70265	NA	0.130619	1535	ADD	0.0994566	0.0507133	3.84612	1.30224	NA	1
3_184179347_C_G	ABCF3_40001	seq.23700.42	cis	proxy	3_184179347_C_G	3	184179347	3_184179347_C_G	C	G	0.0308292	1411	ADD	-0.136759	0.101253	1.8243	0.752511	NA	0.0309446	1535	ADD	-0.872516	0.0959476	82.6949	19.0189	NA	1
3_185208823_T_C	TPP1_44998	seq.17691.1	trans	none	3_185208823_T_C	3	185208823	3_185208823_T_C	T	C	0.0719858	1410	ADD	-0.392499	0.069038	32.3221	7.884	NA	0.071987	1535	ADD	-0.25099	0.0664339	14.2736	3.80117	NA	1
3_186610332_G_A	AHSG_45303	seq.3581.53	cis	none	3_186610332_G_A	3	186610332	3_186610332_G_A	G	A	0.174823	1410	ADD	-0.557497	0.0465213	143.609	32.364	NA	0.170684	1535	ADD	-0.453622	0.042062	116.308	26.3904	NA	1
3_186619924_C_T	AHSG_45303	seq.10966.1	cis	lead	3_186619924_C_T	3	186619924	3_186619924_C_T	C	T	0.212766	1410	ADD	-0.595471	0.043997	183.179	41.0085	NA	0.211401	1535	ADD	1.22984	0.0415657	875.449	191.671	NA	1
3_186623604_T_G	AHSG_45303	seq.10966.1	cis	none	3_186623604_T_G	3	186623604	3_186623604_T_G	T	G	0.403191	1410	ADD	-0.538478	0.0372525	208.942	46.6314	NA	0.396417	1535	ADD	0.657603	0.0351606	349.796	77.3284	NA	1
3_186623604_T_G	AHSG_45303	seq.3581.53	cis	none	3_186623604_T_G	3	186623604	3_186623604_T_G	T	G	0.403191	1410	ADD	-0.538478	0.0372525	208.942	46.6314	NA	0.396417	1535	ADD	-0.246426	0.0334065	54.4137	12.7893	NA	1
3_186671021_G_A	PREB_42939	seq.28189.2	trans	none	3_186663473_T_C	3	186671021	3_186671021_G_A	G	A	0.272502	1411	ADD	-0.00173346	0.0412505	0.00176591	0.0148069	NA	0.274593	1535	ADD	0.904748	0.0389949	538.32	118.359	NA	1
3_186671021_G_A	C11orf52_40881	seq.35053.2	trans	none	3_186663473_T_C	3	186671021	3_186671021_G_A	G	A	0.272534	1409	ADD	0.0756873	0.0410469	3.40006	1.18579	NA	0.274593	1535	ADD	0.289975	0.0381608	57.7413	13.5244	NA	1
3_186671021_G_A	HRG_45469	seq.4996.66	cis	none	3_186663473_T_C	3	186671021	3_186671021_G_A	G	A	0.273767	1399	ADD	0.454375	0.0406357	125.029	28.2998	NA	0.274593	1535	ADD	0.867495	0.0386504	503.762	110.841	NA	1
3_186671021_G_A	CD27_44507	seq.5412.53	trans	none	3_186663473_T_C	3	186671021	3_186671021_G_A	G	A	0.272695	1410	ADD	-0.0254598	0.0366608	0.482287	0.312125	NA	0.274593	1535	ADD	0.796013	0.0386858	423.385	93.3494	NA	1
3_186671770_T_C	ANOS1_40804	seq.6603.18	trans	lead	3_186671770_T_C	3	186671770	3_186671770_T_C	T	C	0.146913	1409	ADD	0.111894	0.0494739	5.11522	1.62494	NA	0.147231	1535	ADD	-0.475997	0.0465462	104.578	23.8206	NA	1
3_186672838_C_T	COMMD2_44557	seq.30233.32	trans	lead	3_186672838_C_T	3	186672838	3_186672838_C_T	C	T	0.471986	1410	ADD	0.0218763	0.0368355	0.352707	0.257601	NA	0.47329	1535	ADD	0.436225	0.0344309	160.518	36.0595	NA	1
3_186675393_C_T	LCAT_45381	seq.15413.3	trans	proxy	3_186675393_C_T	3	186675393	3_186675393_C_T	C	T	0.346099	1410	ADD	-0.0213311	0.0384146	0.308342	0.237547	NA	0.342997	1535	ADD	0.28108	0.0372176	57.0382	13.3691	NA	1
3_186676762_G_T	NKIRAS1_42835	seq.21317.25	trans	none	3_186675393_C_T	3	186676762	3_186676762_G_T	G	T	0.639617	1411	ADD	-0.00458905	0.0388907	0.0139237	0.0428389	NA	0.643322	1535	ADD	0.441067	0.0368363	143.369	32.3115	NA	1
3_186675393_C_T	MDH1_45384	seq.32032.45	trans	proxy	3_186675393_C_T	3	186675393	3_186675393_C_T	C	T	0.346099	1410	ADD	0.0176715	0.0386724	0.208806	0.188623	NA	0.342997	1535	ADD	-0.422392	0.0363506	135.023	30.4863	NA	1
3_186675393_C_T	PCDH10_41593	seq.8780.2	trans	proxy	3_186675393_C_T	3	186675393	3_186675393_C_T	C	T	0.34599	1409	ADD	0.0327086	0.0389356	0.705715	0.396996	NA	0.342997	1535	ADD	-0.753366	0.0372026	410.076	90.4525	NA	1
3_186676249_G_C	MYL4_44002	seq.20107.11	trans	none	3_186676249_G_C	3	186676249	3_186676249_G_C	G	C	0.250532	1411	ADD	0.0246251	0.0396681	0.385366	0.271853	NA	0.24886	1535	ADD	0.257039	0.0395222	42.2976	10.1058	NA	1
3_186676249_G_C	NUCB2_44045	seq.21999.61	trans	none	3_186676249_G_C	3	186676249	3_186676249_G_C	G	C	0.250532	1411	ADD	-0.130835	0.0388873	11.3196	3.11525	NA	0.24886	1535	ADD	-0.226863	0.0402014	31.8452	7.77738	NA	1
3_186676249_G_C	FAM104B_41182	seq.26154.38	trans	none	3_186676249_G_C	3	186676249	3_186676249_G_C	G	C	0.250532	1409	ADD	-0.0111095	0.0413613	0.0721439	0.103341	NA	0.24886	1535	ADD	0.920889	0.0392477	550.537	121.017	NA	1
3_186676249_G_C	CCDC91_40959	seq.27239.218	trans	none	3_186676249_G_C	3	186676249	3_186676249_G_C	G	C	0.250532	1409	ADD	0.00706702	0.0420229	0.0282813	0.0622569	NA	0.24886	1535	ADD	0.62507	0.0392723	253.329	56.3113	NA	1
3_186676249_G_C	OPLAH_44059	seq.27247.45	trans	none	3_186676249_G_C	3	186676249	3_186676249_G_C	G	C	0.250532	1411	ADD	0.0261397	0.042327	0.381388	0.270138	NA	0.24886	1535	ADD	0.455495	0.0395505	132.636	29.9642	NA	1
3_186676249_G_C	SLC39A5_44254	seq.27575.13	trans	none	3_186676249_G_C	3	186676249	3_186676249_G_C	G	C	0.250532	1411	ADD	-0.0142644	0.0417558	0.1167	0.135109	NA	0.24886	1535	ADD	0.353606	0.0394046	80.5276	18.5426	NA	1
3_186676249_G_C	FAM131C_41184	seq.29372.4	trans	none	3_186676249_G_C	3	186676249	3_186676249_G_C	G	C	0.250532	1409	ADD	-0.0213784	0.0422391	0.256164	0.212704	NA	0.24886	1535	ADD	0.264463	0.039077	45.8023	10.8834	NA	1
3_186676249_G_C	DUS1L_40179	seq.31877.21	trans	none	3_186676249_G_C	3	186676249	3_186676249_G_C	G	C	0.250532	1411	ADD	-0.0823548	0.0424547	3.76293	1.28066	NA	0.24886	1535	ADD	0.767104	0.0396852	373.639	82.52	NA	1
3_186676249_G_C	CBLB_42228	seq.32049.21	trans	none	3_186676249_G_C	3	186676249	3_186676249_G_C	G	C	0.250532	1411	ADD	-0.0063387	0.0424346	0.0223131	0.0548974	NA	0.24886	1535	ADD	0.512517	0.0400574	163.7	36.7548	NA	1
3_186676249_G_C	NCKAP5_40447	seq.33272.52	trans	none	3_186676249_G_C	3	186676249	3_186676249_G_C	G	C	0.250532	1411	ADD	-0.00916563	0.0420668	0.047473	0.0822214	NA	0.24886	1535	ADD	0.526222	0.0395736	176.818	39.6199	NA	1
3_186676249_G_C	HLA.A_43804	seq.33559.56	trans	none	3_186676249_G_C	3	186676249	3_186676249_G_C	G	C	0.250532	1411	ADD	0.0232894	0.0357081	0.425388	0.288816	NA	0.24886	1535	ADD	0.698814	0.0397841	308.536	68.3418	NA	1
3_186676249_G_C	C16orf89_43430	seq.33661.103	trans	none	3_186676249_G_C	3	186676249	3_186676249_G_C	G	C	0.250532	1411	ADD	0.011722	0.0395088	0.0880269	0.115374	NA	0.24886	1535	ADD	0.996522	0.039309	642.674	141.058	NA	1
3_186676249_G_C	DEPP1_44601	seq.7178.59	trans	none	3_186676249_G_C	3	186676249	3_186676249_G_C	G	C	0.250709	1410	ADD	-0.00298559	0.0416728	0.0051328	0.025541	NA	0.24886	1535	ADD	1.02416	0.0392542	680.713	149.33	NA	1
3_186675758_T_C	F2_45463	seq.13716.259	trans	proxy	3_186678827_T_C	3	186675758	3_186675758_T_C	T	C	0.344889	1399	ADD	0.000764895	0.0375008	0.000416027	0.00712546	NA	0.351792	1535	ADD	0.381826	0.0347565	120.687	27.3492	NA	1
3_186678827_T_C	CNPY4_43547	seq.15465.79	trans	none	3_186678827_T_C	3	186678827	3_186678827_T_C	T	C	0.350461	1411	ADD	0.0457819	0.0366541	1.56006	0.67437	NA	0.356026	1535	ADD	0.426768	0.0347372	150.936	33.9657	NA	1
3_186678827_T_C	DAP_44592	seq.19141.22	trans	none	3_186678827_T_C	3	186678827	3_186678827_T_C	T	C	0.35	1410	ADD	-0.0298958	0.0367803	0.660679	0.380572	NA	0.356026	1535	ADD	1.00421	0.0358093	786.427	172.317	NA	1
3_186675997_G_A	LXN_43944	seq.20592.8	trans	none	3_186678827_T_C	3	186675997	3_186675997_G_A	G	A	0.345854	1411	ADD	-0.608211	0.0366858	274.861	61.0045	NA	0.351466	1535	ADD	-0.0604065	0.0355285	2.89078	1.05018	NA	1
3_186678827_T_C	COQ6_41049	seq.22113.2	trans	none	3_186678827_T_C	3	186678827	3_186678827_T_C	T	C	0.350603	1409	ADD	-0.044183	0.0371491	1.41454	0.63022	NA	0.356026	1535	ADD	0.273885	0.034095	64.5287	15.0216	NA	1
3_186675997_G_A	GBA1_43742	seq.26119.5	trans	none	3_186678827_T_C	3	186675997	3_186675997_G_A	G	A	0.345854	1411	ADD	0.0108875	0.0372679	0.0853465	0.113409	NA	0.351466	1535	ADD	0.329153	0.0348342	89.286	20.4664	NA	1
3_186675997_G_A	ZBTB44_40725	seq.27977.102	trans	none	3_186678827_T_C	3	186675997	3_186675997_G_A	G	A	0.345854	1411	ADD	-0.0116448	0.0371342	0.0983366	0.122724	NA	0.351466	1535	ADD	-0.368534	0.0350742	110.402	25.097	NA	1
3_186678827_T_C	YU005_41515	seq.34908.20	trans	none	3_186678827_T_C	3	186678827	3_186678827_T_C	T	C	0.350603	1409	ADD	-0.00906556	0.0370065	0.0600114	0.0934076	NA	0.356026	1535	ADD	-0.3595	0.0333031	116.527	26.4385	NA	1
3_186675758_T_C	PALLD_42879	seq.35209.51	trans	proxy	3_186678827_T_C	3	186675758	3_186675758_T_C	T	C	0.346208	1411	ADD	0.0188775	0.0370487	0.259622	0.2144	NA	0.351792	1535	ADD	0.207919	0.0356847	33.9489	8.24734	NA	1
3_186678827_T_C	CRTAC1_45091	seq.5632.6	trans	none	3_186678827_T_C	3	186678827	3_186678827_T_C	T	C	0.350858	1398	ADD	0.340463	0.0349735	94.7682	21.6695	NA	0.356026	1535	ADD	0.367911	0.033016	124.176	28.113	NA	1
3_186678827_T_C	HGFAC_45369	seq.8385.248	trans	none	3_186678827_T_C	3	186678827	3_186678827_T_C	T	C	0.350355	1410	ADD	0.0138366	0.0358962	0.148581	0.154967	NA	0.356026	1535	ADD	0.260573	0.0353019	54.4829	12.8046	NA	1
3_186678827_T_C	GRP_43782	seq.8400.74	trans	none	3_186678827_T_C	3	186678827	3_186678827_T_C	T	C	0.350461	1411	ADD	-0.0539292	0.0358352	2.26479	0.878296	NA	0.356026	1535	ADD	0.325735	0.0353274	85.0169	19.529	NA	1
3_186714955_A_T	CASP4_42225	seq.22092.43	trans	none	3_186721035_T_C	3	186714955	3_186714955_A_T	A	T	0.662651	1411	ADD	0.0306602	0.0384102	0.637174	0.371881	NA	0.664495	1535	ADD	-0.288002	0.0368492	61.085	14.2623	NA	1
3_186733074_T_C	A1CF_44432	seq.12423.38	trans	none	3_186731333_A_G	3	186733074	3_186733074_T_C	T	C	0.216667	1410	ADD	0.0442433	0.0443993	0.992985	0.49619	NA	0.217264	1535	ADD	0.335112	0.0417249	64.5044	15.0163	NA	1
3_186733074_T_C	ADM_43339	seq.14115.34	trans	none	3_186731333_A_G	3	186733074	3_186733074_T_C	T	C	0.216513	1411	ADD	-0.0116905	0.0388528	0.0905361	0.117193	NA	0.217264	1535	ADD	-0.340116	0.0421355	65.1565	15.16	NA	1
3_186731333_A_G	SDCCAG8_44219	seq.32101.110	trans	none	3_186731333_A_G	3	186731333	3_186731333_A_G	A	G	0.219348	1411	ADD	0.0468487	0.0438683	1.1405	0.544323	NA	0.219544	1535	ADD	0.704362	0.0419735	281.605	62.4742	NA	1
3_186731333_A_G	ROBO2_44901	seq.5116.62	trans	none	3_186731333_A_G	3	186731333	3_186731333_A_G	A	G	0.219504	1410	ADD	0.0236019	0.0419879	0.315971	0.241059	NA	0.219544	1535	ADD	0.347324	0.0406335	73.0636	16.9012	NA	1
3_186702857_CA_C	STX7_44293	seq.8274.64	trans	none	3_186731333_A_G	3	186702857	3_186702857_CA_C	CA	C	0.204111	1411	ADD	0.109616	0.0453006	5.85517	1.80879	NA	0.203583	1535	ADD	0.328745	0.0426343	59.4566	13.903	NA	1
3_186736391_A_C	F11_45355	seq.2190.55	trans	proxy	3_186736391_A_C	3	186736391	3_186736391_A_C	A	C	0.356383	1410	ADD	0.504679	0.0376474	179.705	40.2501	NA	0.355375	1535	ADD	0.600499	0.0362621	274.233	60.8675	NA	1
3_186736391_A_C	KLKB1_45473	seq.4152.58	trans	proxy	3_186736391_A_C	3	186736391	3_186736391_A_C	A	C	0.355969	1399	ADD	0.304068	0.036512	69.3538	16.0846	NA	0.355375	1535	ADD	0.529814	0.035167	226.975	50.5649	NA	1
3_186743735_C_T	GOLGA2P5_41253	seq.34830.47	trans	none	3_186743735_C_T	3	186743735	3_186743735_C_T	C	T	0.0876508	1409	ADD	0.0542957	0.065063	0.696406	0.393625	NA	0.0908795	1535	ADD	-0.34803	0.0611797	32.3608	7.89265	NA	1
3_186929863_C_T	KEL_43888	seq.7070.25	trans	none	3_186929863_C_T	3	186929863	3_186929863_C_T	C	T	0.272856	1411	ADD	0.386209	0.0383718	101.303	23.1026	NA	0.272313	1535	ADD	0.0823907	0.0397391	4.29853	1.41856	NA	1
3_186938813_G_C	UBR7_40695	seq.30446.199	trans	none	3_186938813_G_C	3	186938813	3_186938813_G_C	G	C	0.659816	1411	ADD	0.0042121	0.03983	0.0111835	0.0382093	NA	0.658958	1535	ADD	-0.226446	0.0369791	37.4986	9.03867	NA	1
3_186938813_G_C	HEPACAM2_43798	seq.6568.18	trans	none	3_186938813_G_C	3	186938813	3_186938813_G_C	G	C	0.659816	1411	ADD	-0.309064	0.0380828	65.8626	15.3156	NA	0.658958	1535	ADD	-0.0610115	0.0379921	2.57892	0.96539	NA	1
3_186938813_G_C	HEPACAM2_43798	seq.9116.28	trans	none	3_186938813_G_C	3	186938813	3_186938813_G_C	G	C	0.659816	1411	ADD	-0.309064	0.0380828	65.8626	15.3156	NA	0.658958	1535	ADD	0.0080342	0.0368875	0.0474381	0.0821886	NA	1
3_187375904_G_A	RTP4_41755	seq.18315.38	cis	none	3_187375904_G_A	3	187375904	3_187375904_G_A	G	A	0.592264	1409	ADD	-0.131992	0.0374703	12.4086	3.36922	NA	0.589902	1535	ADD	-0.503189	0.0357033	198.631	44.3813	NA	1
3_188219186_T_C	RPS12_41746	seq.21829.8	trans	none	3_188219186_T_C	3	188219186	3_188219186_T_C	T	C	0.529808	1409	ADD	0.221601	0.0378696	34.2422	8.3128	NA	0.529642	1535	ADD	0.00857838	0.0353102	0.0590216	0.0925623	NA	1
3_190595478_T_C	IL1RAP_45157	seq.14048.7	cis	none	3_190595478_T_C	3	190595478	3_190595478_T_C	T	C	0.933119	1398	ADD	-1.04153	0.0707516	216.708	48.3255	NA	0.933876	1535	ADD	-0.97745	0.0671553	211.85	47.2658	NA	1
3_190595478_T_C	IL1RAP_45157	seq.2630.12	cis	none	3_190595478_T_C	3	190595478	3_190595478_T_C	T	C	0.933119	1398	ADD	-1.04153	0.0707516	216.708	48.3255	NA	0.933876	1535	ADD	-0.929147	0.0675196	189.369	42.36	NA	1
3_194339746_C_T	HAAO_44697	seq.5861.78	trans	none	3_194339746_C_T	3	194339746	3_194339746_C_T	C	T	0.480851	1410	ADD	-0.0179269	0.0348079	0.265251	0.217144	NA	0.483713	1535	ADD	-0.606036	0.034892	301.68	66.8482	NA	1
3_194339746_C_T	CPN2_45339	seq.6415.90	cis	none	3_194339746_C_T	3	194339746	3_194339746_C_T	C	T	0.481206	1410	ADD	0.574394	0.03628	250.66	55.7295	NA	0.483713	1535	ADD	0.396008	0.0337828	137.41	31.0083	NA	1
3_194339746_C_T	APOL1_45312	seq.9506.10	trans	none	3_194339746_C_T	3	194339746	3_194339746_C_T	C	T	0.481206	1410	ADD	0.0536234	0.0347489	2.38137	0.910838	NA	0.483713	1535	ADD	-0.621811	0.0346174	322.647	71.4156	NA	1
3_194341177_C_T	CPN2_45339	seq.6415.90	cis	lead	3_194341177_C_T	3	194341177	3_194341177_C_T	C	T	0.260638	1410	ADD	0.97057	0.0402133	582.524	127.975	NA	0.262215	1535	ADD	0.413558	0.0374977	121.636	27.5571	NA	1
3_194403692_A_G	GP5_44691	seq.7185.29	cis	none	3_194403692_A_G	3	194403692	3_194403692_A_G	A	G	0.367376	1410	ADD	-0.237852	0.0376771	39.8528	9.5625	NA	0.365147	1535	ADD	-0.271496	0.0371054	53.537	12.5956	NA	1
3_196073940_C_T	TFRC_45420	seq.6895.1	cis	lead	3_196073940_C_T	3	196073940	3_196073940_C_T	C	T	0.395035	1410	ADD	-0.265783	0.036095	54.22	12.7465	NA	0.39316	1535	ADD	0.0557774	0.03479	2.57044	0.963062	NA	1
3_196073940_C_T	TFRC_45420	seq.8795.48	cis	lead	3_196073940_C_T	3	196073940	3_196073940_C_T	C	T	0.395035	1410	ADD	-0.265783	0.036095	54.22	12.7465	NA	0.39316	1535	ADD	0.0468806	0.0346898	1.82634	0.753108	NA	1
3_197008816_C_T	MELTF_44774	seq.30683.107	cis	lead	3_197008816_C_T	3	197008816	3_197008816_C_T	C	T	0.0528369	1410	ADD	-1.29967	0.077808	279.008	61.9083	NA	0.0530945	1535	ADD	-1.21775	0.0749739	263.814	58.5968	NA	1
3_20589806_G_A	WDR20_42020	seq.31009.1	trans	none	3_20589806_G_A	3	20589806	3_20589806_G_A	G	A	0.338538	1409	ADD	-0.0426155	0.0373319	1.30309	0.595766	NA	0.340717	1535	ADD	0.198392	0.0359979	30.3736	7.44812	NA	1
3_22990734_A_G	SMC3_43104	seq.14324.52	trans	none	3_22990734_A_G	3	22990734	3_22990734_A_G	A	G	0.441176	1411	ADD	0.0407456	0.0364991	1.24623	0.577947	NA	0.440391	1535	ADD	0.190312	0.0342151	30.9382	7.5745	NA	1
3_25220233_C_A	LMOD1_43927	seq.12504.26	trans	none	3_25220233_C_A	3	25220233	3_25220233_C_A	C	A	0.264706	1411	ADD	-0.0170677	0.0351222	0.236151	0.202732	NA	0.269707	1535	ADD	-0.223733	0.0389552	32.9859	8.03231	NA	1
3_3056357_G_C	CNTN4_45080	seq.3298.52	cis	none	3_3056357_G_C	3	3056357	3_3056357_G_C	G	C	0.682046	1398	ADD	-0.283514	0.0372922	57.7983	13.537	NA	0.684039	1535	ADD	-0.295086	0.0363912	65.7513	15.2911	NA	1
3_3108107_A_G	IL5RA_43855	seq.13686.2	cis	none	3_3108107_A_G	3	3108107	3_3108107_A_G	A	G	0.439405	1411	ADD	0.509088	0.0346411	215.974	48.1654	NA	0.442671	1535	ADD	0.551419	0.0341844	260.201	57.8093	NA	1
3_3108107_A_G	IL5RA_43855	seq.4491.4	cis	none	3_3108107_A_G	3	3108107	3_3108107_A_G	A	G	0.439405	1411	ADD	0.509088	0.0346411	215.974	48.1654	NA	0.442671	1535	ADD	0.586139	0.034015	296.935	65.8144	NA	1
3_3108627_C_T	IL5RA_43855	seq.13686.2	cis	none	3_3108627_C_T	3	3108627	3_3108627_C_T	C	T	0.274982	1411	ADD	0.564615	0.0378496	222.527	49.5948	NA	0.276873	1535	ADD	0.59022	0.0374012	249.034	55.3749	NA	1
3_3108627_C_T	IL5RA_43855	seq.4491.4	cis	none	3_3108627_C_T	3	3108627	3_3108627_C_T	C	T	0.274982	1411	ADD	0.564615	0.0378496	222.527	49.5948	NA	0.276873	1535	ADD	0.627893	0.0372159	284.653	63.1383	NA	1
3_32253877_T_C	FOXL1_40249	seq.31054.8	trans	none	3_32253877_T_C	3	32253877	3_32253877_T_C	T	C	0.056343	1411	ADD	-0.435471	0.0785427	30.7401	7.53017	NA	0.0570033	1535	ADD	-0.000463306	0.0744077	3.87704e-05	0.00216298	NA	1
3_33218930_C_T	SUSD5_44967	seq.34726.216	cis	none	3_33218930_C_T	3	33218930	3_33218930_C_T	C	T	0.246454	1410	ADD	0.403986	0.0348992	133.999	30.2623	NA	0.249511	1535	ADD	0.421021	0.0361727	135.471	30.5843	NA	1
3_37266294_G_A	PLEKHO1_44101	seq.33534.32	trans	none	3_37266294_G_A	3	37266294	3_37266294_G_A	G	A	0.394047	1411	ADD	0.135865	0.0365201	13.8405	3.70114	NA	0.388599	1535	ADD	0.191926	0.0348393	30.3481	7.44243	NA	1
3_3765946_A_G	LRRN1_42708	seq.11586.2	cis	none	3_3765946_A_G	3	3765946	3_3765946_A_G	A	G	0.421687	1411	ADD	-0.532432	0.0348183	233.837	52.0614	NA	0.417915	1535	ADD	-0.213883	0.035775	35.7431	8.64757	NA	1
3_3766094_G_A	LRRN1_42708	seq.11293.14	cis	none	3_3766094_G_A	3	3766094	3_3766094_G_A	G	A	0.33168	1411	ADD	0.62839	0.0364674	296.927	65.8127	NA	0.328664	1535	ADD	0.0490928	0.0369309	1.76708	0.735787	NA	1
3_3766094_G_A	LRRN1_42708	seq.11586.2	cis	none	3_3766094_G_A	3	3766094	3_3766094_G_A	G	A	0.33168	1411	ADD	0.62839	0.0364674	296.927	65.8127	NA	0.328664	1535	ADD	0.218678	0.0373491	34.2808	8.32143	NA	1
3_43036734_T_C	GASK1A_42496	seq.31678.14	cis	proxy	3_43036734_T_C	3	43036734	3_43036734_T_C	T	C	0.343373	1411	ADD	-0.726094	0.037967	365.741	80.8006	NA	0.347231	1535	ADD	-0.903402	0.035792	637.073	139.84	NA	1
3_4306285_T_C	SETMAR_44234	seq.12462.20	cis	proxy	3_4306285_T_C	3	4306285	3_4306285_T_C	T	C	0.159107	1411	ADD	-0.373033	0.0486504	58.7925	13.7564	NA	0.161238	1535	ADD	-0.0124975	0.0488131	0.0655497	0.0980351	NA	1
3_4306285_T_C	SETMAR_44234	seq.12462.36	cis	proxy	3_4306285_T_C	3	4306285	3_4306285_T_C	T	C	0.159107	1411	ADD	-0.373033	0.0486504	58.7925	13.7564	NA	0.161238	1535	ADD	0.0642179	0.0470805	1.8605	0.763043	NA	1
3_43740711_G_A	ABHD5_40002	seq.23393.56	cis	none	3_43740711_G_A	3	43740711	3_43740711_G_A	G	A	0.879518	1411	ADD	0.0116826	0.0576552	0.0410582	0.0760178	NA	0.877524	1535	ADD	-0.361793	0.0547746	43.6278	10.401	NA	1
3_45812356_C_A	LZTFL1_44763	seq.20378.110	cis	proxy	3_45812356_C_A	3	45812356	3_45812356_C_A	C	A	0.0734043	1410	ADD	-0.275598	0.0705342	15.2669	4.02995	NA	0.0736156	1535	ADD	-0.630272	0.0679412	86.0577	19.7575	NA	1
3_46371068_C_T	CCL2_44498	seq.2578.67	trans	proxy	3_46371068_C_T	3	46371068	3_46371068_C_T	C	T	0.130851	1410	ADD	0.291307	0.0489642	35.3953	8.57002	NA	0.131596	1535	ADD	0.112195	0.0497973	5.07619	1.61517	NA	1
3_46371068_C_T	CCL2_44498	seq.35554.7	trans	proxy	3_46371068_C_T	3	46371068	3_46371068_C_T	C	T	0.130851	1410	ADD	0.291307	0.0489642	35.3953	8.57002	NA	0.131596	1535	ADD	0.228779	0.048309	22.4273	5.66105	NA	1
3_46576229_G_A	TDGF1_43168	seq.5810.25	cis	none	3_46576229_G_A	3	46576229	3_46576229_G_A	G	A	0.249468	1411	ADD	1.07361	0.0414819	669.844	146.966	NA	0.252769	1535	ADD	1.05603	0.0389138	736.448	161.45	NA	1
3_46873569_C_T	KLHL40_41392	seq.24256.7	trans	none	3_46873569_C_T	3	46873569	3_46873569_C_T	C	T	0.0542938	1409	ADD	0.0440085	0.0795599	0.305973	0.236451	NA	0.0534202	1535	ADD	-0.567953	0.0770727	54.3029	12.7649	NA	1
3_46873569_C_T	MST1_45386	seq.4407.10	trans	none	3_46873569_C_T	3	46873569	3_46873569_C_T	C	T	0.0539007	1410	ADD	-0.634418	0.0784514	65.3959	15.2128	NA	0.0534202	1535	ADD	-0.605925	0.0759697	63.6146	14.8201	NA	1
3_47083271_T_A	FASLG_43702	seq.3052.8	trans	proxy	3_47083271_T_A	3	47083271	3_47083271_T_A	T	A	0.438696	1411	ADD	-0.213276	0.0342557	38.763	9.3201	NA	0.441368	1535	ADD	-0.179777	0.0361341	24.7534	6.18607	NA	1
3_47464921_T_C	KLHL40_41392	seq.24256.7	trans	none	3_47464921_T_C	3	47464921	3_47464921_T_C	T	C	0.0500355	1409	ADD	0.0796182	0.0823734	0.934222	0.476555	NA	0.0491857	1535	ADD	-0.696985	0.0792637	77.3211	17.8377	NA	1
3_47464921_T_C	MST1_45386	seq.4407.10	trans	none	3_47464921_T_C	3	47464921	3_47464921_T_C	T	C	0.0496454	1410	ADD	-0.736955	0.081238	82.2931	18.9306	NA	0.0491857	1535	ADD	-0.814739	0.0781293	108.745	24.7338	NA	1
3_47998793_C_T	MST1_45386	seq.4407.10	trans	lead	3_47794399_C_T	3	47998793	3_47998793_C_T	C	T	0.0531915	1410	ADD	-0.574154	0.0783014	53.7674	12.6465	NA	0.0514658	1535	ADD	-0.644765	0.0766269	70.8012	16.4033	NA	1
3_48287602_AAAAT_A	SPINK8_43123	seq.7962.11	cis	proxy	3_48287602_AAAAT_A	3	48287602	3_48287602_AAAAT_A	AAAAT	A	0.276754	1411	ADD	-0.286675	0.0400131	51.3304	12.1076	NA	0.274267	1535	ADD	0.0156224	0.0391187	0.159487	0.161384	NA	1
3_48541976_A_G	KLHL40_41392	seq.24256.7	trans	none	3_48533253_A_C	3	48541976	3_48541976_A_G	A	G	0.122782	1409	ADD	0.0546625	0.0542708	1.01449	0.503305	NA	0.120847	1535	ADD	-0.587621	0.0522143	126.653	28.6551	NA	1
3_48541976_A_G	LAMB2_45171	seq.29144.54	trans	none	3_48533253_A_C	3	48541976	3_48541976_A_G	A	G	0.123033	1398	ADD	0.615297	0.0538274	130.666	29.5332	NA	0.120847	1535	ADD	0.0271773	0.0537618	0.255542	0.212398	NA	1
3_48533253_A_C	MST1_45386	seq.4407.10	trans	none	3_48533253_A_C	3	48533253	3_48533253_A_C	A	C	0.121986	1410	ADD	-0.718551	0.0536558	179.342	40.1709	NA	0.120195	1535	ADD	-0.832081	0.0517348	258.681	57.478	NA	1
3_48562406_G_T	PRKAR2A_44125	seq.19125.26	cis	none	3_48562406_G_T	3	48562406	3_48562406_G_T	G	T	0.0233877	1411	ADD	-0.727445	0.120706	36.3196	8.77606	NA	0.0237785	1535	ADD	0.0592819	0.11783	0.253124	0.211207	NA	1
3_48971953_C_T	FASLG_43702	seq.3052.8	trans	proxy	3_48971953_C_T	3	48971953	3_48971953_C_T	C	T	0.693125	1411	ADD	-0.0646951	0.0379688	2.90327	1.05355	NA	0.692834	1535	ADD	-0.478918	0.0398992	144.077	32.4662	NA	1
3_48971953_C_T	SP140_41838	seq.35282.1	trans	proxy	3_48971953_C_T	3	48971953	3_48971953_C_T	C	T	0.69269	1409	ADD	-0.054685	0.0406561	1.8092	0.748107	NA	0.692834	1535	ADD	0.424527	0.0391794	117.407	26.6311	NA	1
3_49144888_T_TG	KLHL40_41392	seq.24256.7	trans	none	3_49144888_T_TG	3	49144888	3_49144888_T_TG	T	TG	0.154365	1409	ADD	0.072265	0.0498532	2.10121	0.832144	NA	0.155375	1535	ADD	-0.715475	0.0475901	226.025	50.3577	NA	1
3_49144888_T_TG	LAMB2_45171	seq.29144.54	cis	none	3_49144888_T_TG	3	49144888	3_49144888_T_TG	T	TG	0.154506	1398	ADD	0.726719	0.0494333	216.12	48.1972	NA	0.155375	1535	ADD	0.0222041	0.0490006	0.205335	0.186787	NA	1
3_48972137_C_G	RNASE9_41730	seq.33487.95	trans	none	3_49144888_T_TG	3	48972137	3_48972137_C_G	C	G	0.15259	1409	ADD	-0.0277574	0.0498555	0.309977	0.238302	NA	0.15342	1535	ADD	-0.574883	0.0480978	142.859	32.2	NA	1
3_49124227_T_C	MST1_45386	seq.4407.10	trans	none	3_49144888_T_TG	3	49124227	3_49124227_T_C	T	C	0.147518	1410	ADD	-0.785969	0.0495656	251.449	55.9015	NA	0.148534	1535	ADD	-0.939583	0.0474295	392.44	86.6134	NA	1
3_49144888_T_TG	TMPRSS11D_44333	seq.6547.83	trans	none	3_49144888_T_TG	3	49144888	3_49144888_T_TG	T	TG	0.154146	1411	ADD	0.0369232	0.0484793	0.580078	0.350391	NA	0.155375	1535	ADD	-0.336739	0.0485653	48.0767	11.3874	NA	1
3_49018717_C_A	HYAL1_45371	seq.8309.12	trans	none	3_49144888_T_TG	3	49018717	3_49018717_C_A	C	A	0.146809	1410	ADD	-0.357366	0.0501167	50.8466	12.0005	NA	0.147883	1535	ADD	-0.258171	0.048405	28.4469	7.01636	NA	1
3_49665051_T_C	PTP4A3_42965	seq.19231.22	trans	none	3_49684365_C_A	3	49665051	3_49665051_T_C	T	C	0.216513	1411	ADD	0.0368632	0.0427293	0.744279	0.41084	NA	0.218567	1535	ADD	-0.30338	0.0416798	52.9815	12.4728	NA	1
3_49684099_G_A	DHODH_42374	seq.21346.71	trans	lead	3_49684365_C_A	3	49684099	3_49684099_G_A	G	A	0.20978	1411	ADD	-0.0679571	0.045516	2.22916	0.868295	NA	0.211726	1535	ADD	-0.3194	0.0438926	52.9527	12.4664	NA	1
3_49684099_G_A	NOS3_42844	seq.21995.20	trans	lead	3_49684365_C_A	3	49684099	3_49684099_G_A	G	A	0.20978	1411	ADD	0.00500838	0.0443595	0.0127474	0.0409079	NA	0.211726	1535	ADD	-0.293757	0.0421739	48.5163	11.4847	NA	1
3_49684099_G_A	KLHL40_41392	seq.24256.7	trans	lead	3_49684365_C_A	3	49684099	3_49684099_G_A	G	A	0.210078	1409	ADD	0.0663366	0.0443037	2.24196	0.871889	NA	0.211726	1535	ADD	-0.85684	0.0423339	409.66	90.3619	NA	1
3_49684365_C_A	SOX14_43114	seq.28469.16	trans	proxy	3_49684365_C_A	3	49684365	3_49684365_C_A	C	A	0.215804	1411	ADD	0.00784977	0.0443559	0.0313192	0.0657389	NA	0.21759	1535	ADD	-0.286602	0.0424439	45.5962	10.8377	NA	1
3_49712272_A_C	LAMB2_45171	seq.29144.54	trans	proxy	3_49684365_C_A	3	49712272	3_49712272_A_C	A	C	0.151645	1398	ADD	0.689329	0.0490883	197.195	44.0681	NA	0.152769	1535	ADD	0.0374117	0.0488345	0.586896	0.352987	NA	1
3_49640874_A_T	FASLG_43702	seq.3052.8	trans	none	3_49684365_C_A	3	49640874	3_49640874_A_T	A	T	0.216513	1411	ADD	0.0432936	0.0414638	1.09021	0.528086	NA	0.218567	1535	ADD	0.703119	0.0434984	261.284	58.0453	NA	1
3_49684099_G_A	RNASE9_41730	seq.33487.95	trans	lead	3_49684365_C_A	3	49684099	3_49684099_G_A	G	A	0.210078	1409	ADD	-0.079867	0.0443242	3.24679	1.14531	NA	0.211726	1535	ADD	-0.679821	0.0427798	252.529	56.137	NA	1
3_49684365_C_A	KIF18A_41374	seq.34370.14	trans	proxy	3_49684365_C_A	3	49684365	3_49684365_C_A	C	A	0.216111	1409	ADD	0.0374723	0.0438792	0.729296	0.405484	NA	0.21759	1535	ADD	-0.353057	0.0424321	69.2309	16.0576	NA	1
3_49684099_G_A	SP140_41838	seq.35282.1	trans	lead	3_49684365_C_A	3	49684099	3_49684099_G_A	G	A	0.210078	1409	ADD	0.0434302	0.044879	0.936476	0.477314	NA	0.211726	1535	ADD	-0.669892	0.0431497	241.021	53.6278	NA	1
3_49684365_C_A	MST1_45386	seq.4407.10	cis	proxy	3_49684365_C_A	3	49684365	3_49684365_C_A	C	A	0.215603	1410	ADD	-0.901848	0.043076	438.324	96.6008	NA	0.21759	1535	ADD	-1.11836	0.0412972	733.376	160.782	NA	1
3_49665051_T_C	RELT_45246	seq.5115.31	trans	none	3_49684365_C_A	3	49665051	3_49665051_T_C	T	C	0.217454	1398	ADD	-0.00147941	0.0390195	0.00143752	0.0133376	NA	0.218567	1535	ADD	-0.243025	0.0359852	45.6093	10.8406	NA	1
3_49684099_G_A	TMPRSS11D_44333	seq.6547.83	trans	lead	3_49684365_C_A	3	49684099	3_49684099_G_A	G	A	0.20978	1411	ADD	0.0415285	0.0430793	0.929299	0.474897	NA	0.211726	1535	ADD	-0.421824	0.0432014	95.3383	21.7946	NA	1
3_49693192_G_A	LGALS7_43922	seq.9196.8	trans	proxy	3_49684365_C_A	3	49693192	3_49693192_G_A	G	A	0.215804	1411	ADD	0.0342875	0.0415607	0.680623	0.387881	NA	0.21759	1535	ADD	-0.271045	0.0422079	41.238	9.87039	NA	1
3_49684099_G_A	ADH1B_44448	seq.9834.62	trans	lead	3_49684365_C_A	3	49684099	3_49684099_G_A	G	A	0.209929	1410	ADD	-0.00647	0.0428453	0.0228035	0.0555326	NA	0.211726	1535	ADD	-0.39232	0.0426098	84.7736	19.4755	NA	1
3_50137411_C_A	HYAL1_45371	seq.8309.12	cis	none	3_50137411_C_A	3	50137411	3_50137411_C_A	C	A	0.0890071	1410	ADD	-0.423728	0.0620454	46.6397	11.069	NA	0.0899023	1535	ADD	-0.240281	0.0601556	15.9547	4.18791	NA	1
3_50159190_A_G	SEMA3F_44918	seq.35746.46	cis	proxy	3_50159190_A_G	3	50159190	3_50159190_A_G	A	G	0.0400709	1410	ADD	-0.3511	0.0893304	15.4477	4.0715	NA	0.0410423	1535	ADD	-0.494116	0.0839841	34.6149	8.39597	NA	1
3_50215711_C_T	KLHL40_41392	seq.24256.7	trans	none	3_50215711_C_T	3	50215711	3_50215711_C_T	C	T	0.0425834	1409	ADD	-0.0149669	0.0868968	0.0296657	0.0638629	NA	0.0420195	1535	ADD	-0.710497	0.08417	71.2541	16.503	NA	1
3_50215711_C_T	MST1_45386	seq.4407.10	trans	none	3_50215711_C_T	3	50215711	3_50215711_C_T	C	T	0.0425532	1410	ADD	-0.788406	0.0854484	85.1318	19.5542	NA	0.0420195	1535	ADD	-0.959401	0.0829654	133.723	30.2019	NA	1
3_50302191_C_T	LAMB2_45171	seq.29144.54	trans	lead	3_50302191_C_T	3	50302191	3_50302191_C_T	C	T	0.0600858	1398	ADD	0.539156	0.0750242	51.6449	12.1772	NA	0.0612378	1535	ADD	0.00909014	0.0739174	0.0151234	0.0447331	NA	1
3_50163356_T_C	FASLG_43702	seq.3052.8	trans	proxy	3_50302191_C_T	3	50163356	3_50163356_T_C	T	C	0.0570517	1411	ADD	0.116047	0.0721563	2.58656	0.967486	NA	0.0583062	1535	ADD	0.566251	0.0752472	56.6288	13.2787	NA	1
3_50478169_C_A	LMCD1_41417	seq.31690.57	trans	none	3_50478169_C_A	3	50478169	3_50478169_C_A	C	A	0.133783	1409	ADD	0.293887	0.0529761	30.7752	7.53802	NA	0.131596	1535	ADD	0.0700423	0.0487852	2.06132	0.820794	NA	1
3_50550594_G_T	HYAL1_45371	seq.8309.12	cis	none	3_50550594_G_T	3	50550594	3_50550594_G_T	G	T	0.0478723	1410	ADD	-0.426323	0.0838509	25.8501	6.43299	NA	0.0495114	1535	ADD	-0.510748	0.0804404	40.3149	9.66523	NA	1
3_50888705_C_T	KLHL40_41392	seq.24256.7	trans	none	3_50888705_C_T	3	50888705	3_50888705_C_T	C	T	0.0450674	1409	ADD	-0.0390939	0.0855796	0.208678	0.188555	NA	0.0442997	1535	ADD	-0.62594	0.0830117	56.8574	13.3292	NA	1
3_51422933_T_C	KLHL40_41392	seq.24256.7	trans	none	3_51177716_C_T	3	51422933	3_51422933_T_C	T	C	0.0369056	1409	ADD	-0.0538446	0.0950017	0.321233	0.243465	NA	0.0364821	1535	ADD	-0.644105	0.0918656	49.1595	11.6271	NA	1
3_51177716_C_T	MST1_45386	seq.4407.10	trans	none	3_51177716_C_T	3	51177716	3_51177716_C_T	C	T	0.041844	1410	ADD	-0.743701	0.0868625	73.3047	16.9543	NA	0.0407166	1535	ADD	-0.889649	0.0848484	109.939	24.9953	NA	1
3_51737171_T_C	MST1_45386	seq.4407.10	trans	none	3_51737171_T_C	3	51737171	3_51737171_T_C	T	C	0.0393617	1410	ADD	-0.697174	0.0911374	58.5179	13.6958	NA	0.0384365	1535	ADD	-0.828479	0.0887042	87.2318	20.0154	NA	1
3_52227015_A_G	ITIH3_45378	seq.7145.1	trans	none	3_52180986_A_G	3	52227015	3_52227015_A_G	A	G	0.330851	1410	ADD	0.158311	0.0360913	19.2405	4.9384	NA	0.32671	1535	ADD	0.309088	0.0350353	77.8309	17.9498	NA	1
3_52473703_G_C	PI16_45397	seq.34708.62	trans	none	3_52273153_G_A	3	52473703	3_52473703_G_C	G	C	0.304255	1410	ADD	0.270896	0.0390675	48.081	11.3883	NA	0.301629	1535	ADD	0.219497	0.036242	36.6803	8.85642	NA	1
3_52273153_G_A	WWC2_42029	seq.35446.31	trans	none	3_52273153_G_A	3	52273153	3_52273153_G_A	G	A	0.283889	1409	ADD	-0.05765	0.0403964	2.03664	0.813754	NA	0.280456	1535	ADD	0.395438	0.0384537	105.75	24.0776	NA	1
3_52303046_G_A	VEGFD_44391	seq.14705.1	trans	none	3_52303046_G_A	3	52303046	3_52303046_G_A	G	A	0.0574061	1411	ADD	-0.0502509	0.0776162	0.419163	0.286211	NA	0.0566775	1535	ADD	0.806212	0.076903	109.904	24.9877	NA	1
3_52303046_G_A	ITIH4_45472	seq.4811.33	trans	none	3_52303046_G_A	3	52303046	3_52303046_G_A	G	A	0.0578985	1399	ADD	-0.419542	0.0753911	30.9679	7.58114	NA	0.0566775	1535	ADD	-0.540226	0.0715282	57.0423	13.37	NA	1
3_52303046_G_A	MRPL58_43989	seq.6380.23	trans	none	3_52303046_G_A	3	52303046	3_52303046_G_A	G	A	0.0574061	1411	ADD	-0.0167627	0.0781478	0.0460102	0.0808397	NA	0.0566775	1535	ADD	0.742906	0.075268	97.4197	22.2512	NA	1
3_52303046_G_A	PLXDC1_42917	seq.9235.3	trans	none	3_52303046_G_A	3	52303046	3_52303046_G_A	G	A	0.0574061	1411	ADD	-0.00601434	0.0780358	0.00594003	0.0275349	NA	0.0566775	1535	ADD	-0.656796	0.0748217	77.056	17.7794	NA	1
3_52504284_G_C	HSPBAP1_41308	seq.31307.170	trans	proxy	3_52504284_G_C	3	52504284	3_52504284_G_C	G	C	0.236693	1409	ADD	0.242989	0.0438432	30.7164	7.52486	NA	0.237785	1535	ADD	-0.0202446	0.0417752	0.234845	0.202072	NA	1
3_52594040_C_A	PSMD5_42960	seq.10716.35	trans	none	3_52594040_C_A	3	52594040	3_52594040_C_A	C	A	0.248405	1411	ADD	0.10723	0.0425546	6.34953	1.93029	NA	0.246906	1535	ADD	-0.22982	0.040924	31.537	7.70847	NA	1
3_52562382_T_C	ITIH1_45471	seq.7955.195	cis	proxy	3_52594040_C_A	3	52562382	3_52562382_T_C	T	C	0.209435	1399	ADD	-0.368661	0.0446221	68.2582	15.8434	NA	0.208143	1535	ADD	-0.579282	0.0425847	185.043	41.4157	NA	1
3_52786995_A_G	WWC2_42029	seq.35446.31	trans	lead	3_52786995_A_G	3	52786995	3_52786995_A_G	A	G	0.259759	1409	ADD	0.0284944	0.0415865	0.469478	0.306953	NA	0.259609	1535	ADD	0.884196	0.0394428	502.529	110.572	NA	1
3_52777156_C_G	ITIH1_45471	seq.7955.195	cis	none	3_52786995_A_G	3	52777156	3_52777156_C_G	C	G	0.258041	1399	ADD	-0.305225	0.0415138	54.0571	12.7105	NA	0.259609	1535	ADD	-0.614072	0.0395651	240.887	53.5988	NA	1
3_52786995_A_G	JAKMIP3_40322	seq.9068.17	trans	lead	3_52786995_A_G	3	52786995	3_52786995_A_G	A	G	0.259745	1411	ADD	0.0467331	0.040858	1.30827	0.59738	NA	0.259609	1535	ADD	0.644415	0.0398272	261.802	58.1583	NA	1
3_52801338_C_T	ITIH3_45378	seq.7145.1	cis	proxy	3_52811089_T_C	3	52801338	3_52801338_C_T	C	T	0.308511	1410	ADD	0.237237	0.0363338	42.6328	10.1802	NA	0.306515	1535	ADD	0.524088	0.0352635	220.881	49.2357	NA	1
3_52916705_C_A	TMEM106A_44329	seq.10499.1	trans	proxy	3_52818522_G_T	3	52916705	3_52916705_C_A	C	A	0.866761	1411	ADD	0.0180925	0.05315	0.115875	0.134569	NA	0.867101	1535	ADD	0.303296	0.0523196	33.6051	8.17059	NA	1
3_52803839_T_C	SF3B4_44237	seq.13449.25	trans	none	3_52818522_G_T	3	52803839	3_52803839_T_C	T	C	0.188164	1411	ADD	-0.00630221	0.0462193	0.0185926	0.0498587	NA	0.185668	1535	ADD	-0.297597	0.0442629	45.204	10.7507	NA	1
3_52818522_G_T	MME_43979	seq.20219.25	trans	lead	3_52818522_G_T	3	52818522	3_52818522_G_T	G	T	0.137845	1411	ADD	0.7291	0.0494947	216.998	48.3888	NA	0.136808	1535	ADD	0.0166946	0.0516272	0.104567	0.127019	NA	1
3_52803839_T_C	PI16_45397	seq.34708.62	trans	none	3_52818522_G_T	3	52803839	3_52803839_T_C	T	C	0.187943	1410	ADD	0.270442	0.0457594	34.9292	8.46608	NA	0.185668	1535	ADD	0.304438	0.0427075	50.8146	11.9935	NA	1
3_52819071_T_C	CDH15_44524	seq.11215.6	trans	none	3_52851827_TGACA_T	3	52819071	3_52819071_T_C	T	C	0.197518	1410	ADD	0.0373139	0.0399628	0.871824	0.455373	NA	0.198371	1535	ADD	-0.660911	0.0446571	219.031	48.8322	NA	1
3_52835689_G_A	VEGFD_44391	seq.14705.1	trans	none	3_52851827_TGACA_T	3	52835689	3_52835689_G_A	G	A	0.196669	1411	ADD	-0.0260295	0.0466187	0.311754	0.239121	NA	0.198046	1535	ADD	1.21146	0.0457655	700.714	153.679	NA	1
3_52834557_G_A	LPL_44756	seq.21987.76	trans	none	3_52851827_TGACA_T	3	52834557	3_52834557_G_A	G	A	0.197518	1410	ADD	0.0248354	0.0457198	0.295076	0.231372	NA	0.198371	1535	ADD	0.481491	0.044273	118.277	26.8216	NA	1
3_52845849_T_C	PON2_44111	seq.22003.4	trans	none	3_52851827_TGACA_T	3	52845849	3_52845849_T_C	T	C	0.80085	1411	ADD	0.00249198	0.0448938	0.00308118	0.0196632	NA	0.799349	1535	ADD	-0.372584	0.0444124	70.3785	16.3102	NA	1
3_52853655_TC_T	IFRD2_41315	seq.28597.101	trans	none	3_52851827_TGACA_T	3	52853655	3_52853655_TC_T	TC	T	0.802342	1409	ADD	0.0115874	0.0474263	0.0596948	0.0931378	NA	0.800651	1535	ADD	-0.587973	0.0441507	177.354	39.7368	NA	1
3_52822569_G_C	C17orf99_40889	seq.33308.5	trans	none	3_52851827_TGACA_T	3	52822569	3_52822569_G_C	G	C	0.186657	1409	ADD	0.0207494	0.0496092	0.174939	0.170208	NA	0.186971	1535	ADD	-0.347455	0.0461175	56.7629	13.3083	NA	1
3_53009318_T_C	LINC02872_41414	seq.34929.5	trans	none	3_52851827_TGACA_T	3	53009318	3_53009318_T_C	T	C	0.173172	1409	ADD	0.10058	0.0492221	4.17542	1.38706	NA	0.172638	1535	ADD	-0.308193	0.0456274	45.6242	10.8439	NA	1
3_52819617_G_A	ITIH4_45472	seq.4811.33	cis	none	3_52851827_TGACA_T	3	52819617	3_52819617_G_A	G	A	0.197641	1399	ADD	-0.646958	0.0453901	203.156	45.3688	NA	0.198371	1535	ADD	-0.736266	0.0426557	297.931	66.0314	NA	1
3_52852259_A_C	MRPL58_43989	seq.6380.23	trans	none	3_52851827_TGACA_T	3	52852259	3_52852259_A_C	A	C	0.801559	1411	ADD	0.0399449	0.0467569	0.729847	0.405682	NA	0.8	1535	ADD	-1.11112	0.0445412	622.299	136.626	NA	1
3_52816697_T_C	LAMA4_44740	seq.6577.64	trans	proxy	3_52851827_TGACA_T	3	52816697	3_52816697_T_C	T	C	0.197872	1410	ADD	0.0148206	0.0446055	0.110397	0.130948	NA	0.198371	1535	ADD	-0.631605	0.0445943	200.6	44.8112	NA	1
3_52819071_T_C	PLXDC1_42917	seq.9235.3	trans	none	3_52851827_TGACA_T	3	52819071	3_52819071_T_C	T	C	0.197378	1411	ADD	-0.00644408	0.046749	0.019001	0.0504326	NA	0.198371	1535	ADD	-0.904514	0.0445171	412.836	91.0531	NA	1
3_53373549_A_G	VEGFD_44391	seq.14705.1	trans	none	3_53373549_A_G	3	53373549	3_53373549_A_G	A	G	0.122254	1411	ADD	0.0340702	0.0551728	0.381329	0.270112	NA	0.123779	1535	ADD	0.455333	0.0537579	71.7421	16.6104	NA	1
3_53373549_A_G	MRPL58_43989	seq.6380.23	trans	none	3_53373549_A_G	3	53373549	3_53373549_A_G	A	G	0.122254	1411	ADD	0.0313568	0.0555508	0.318628	0.242275	NA	0.123779	1535	ADD	0.495708	0.052615	88.7629	20.3516	NA	1
3_53842191_G_A	IL17RB_43846	seq.35707.93	cis	none	3_53842191_G_A	3	53842191	3_53842191_G_A	G	A	0.232459	1411	ADD	0.780695	0.0398388	384.016	84.7794	NA	0.238762	1535	ADD	0.619872	0.0386576	257.119	57.1374	NA	1
3_53842191_G_A	IL17RB_43846	seq.5084.154	cis	none	3_53842191_G_A	3	53842191	3_53842191_G_A	G	A	0.232459	1411	ADD	0.780695	0.0398388	384.016	84.7794	NA	0.238762	1535	ADD	0.459751	0.0392908	136.919	30.9009	NA	1
3_53842191_G_A	IL17RB_43846	seq.6262.14	cis	none	3_53842191_G_A	3	53842191	3_53842191_G_A	G	A	0.232459	1411	ADD	0.780695	0.0398388	384.016	84.7794	NA	0.238762	1535	ADD	-0.0397115	0.0402887	0.971554	0.489063	NA	1
3_5392521_T_C	BTN1A1_43428	seq.21674.132	trans	none	3_5392521_T_C	3	5392521	3_5392521_T_C	T	C	0.138554	1411	ADD	-0.283998	0.0520536	29.7666	7.31219	NA	0.14202	1535	ADD	-0.0387325	0.0488994	0.627399	0.368241	NA	1
3_56814925_C_T	ELAC1_43671	seq.21382.70	trans	none	3_56815027_A_C	3	56814925	3_56814925_C_T	C	T	0.628987	1411	ADD	0.173312	0.0372981	21.5915	5.47192	NA	0.628664	1535	ADD	0.19783	0.0358397	30.4688	7.46945	NA	1
3_56815027_A_C	HNRNPA0_42569	seq.24697.48	trans	none	3_56815027_A_C	3	56815027	3_56815027_A_C	A	C	0.36995	1411	ADD	-0.0734819	0.0379471	3.74976	1.27724	NA	0.370033	1535	ADD	-0.21746	0.0361134	36.2596	8.76269	NA	1
3_56815721_C_T	STAT1_40631	seq.10370.21	trans	none	3_56815721_C_T	3	56815721	3_56815721_C_T	C	T	0.473777	1411	ADD	-0.0334626	0.0363789	0.846098	0.446532	NA	0.477199	1535	ADD	-0.209808	0.0340021	38.0742	9.16683	NA	1
3_56815721_C_T	WWP1_42030	seq.11307.33	trans	none	3_56815721_C_T	3	56815721	3_56815721_C_T	C	T	0.47374	1409	ADD	0.0468997	0.03634	1.6656	0.705867	NA	0.477199	1535	ADD	-0.218471	0.0341727	40.8722	9.7891	NA	1
3_56815721_C_T	PLXDC2_44103	seq.11342.59	trans	none	3_56815721_C_T	3	56815721	3_56815721_C_T	C	T	0.473777	1411	ADD	0.0530044	0.0350876	2.282	0.883116	NA	0.477199	1535	ADD	-0.19126	0.0340258	31.596	7.72165	NA	1
3_56815721_C_T	UBL4A_44373	seq.11490.42	trans	none	3_56815721_C_T	3	56815721	3_56815721_C_T	C	T	0.473777	1411	ADD	0.0138365	0.0356311	0.150798	0.156285	NA	0.477199	1535	ADD	-0.208856	0.0345702	36.4996	8.81618	NA	1
3_56815721_C_T	STAT1_40631	seq.12351.25	trans	none	3_56815721_C_T	3	56815721	3_56815721_C_T	C	T	0.473777	1411	ADD	-0.0334626	0.0363789	0.846098	0.446532	NA	0.477199	1535	ADD	-0.197103	0.0335597	34.4944	8.36908	NA	1
3_56815721_C_T	CDKN2D_43509	seq.12376.85	trans	none	3_56815721_C_T	3	56815721	3_56815721_C_T	C	T	0.473777	1411	ADD	-0.160378	0.0358852	19.9738	5.10507	NA	0.477199	1535	ADD	-0.251424	0.0345188	53.0521	12.4884	NA	1
3_56815721_C_T	CACYBP_44490	seq.12432.23	trans	none	3_56815721_C_T	3	56815721	3_56815721_C_T	C	T	0.473404	1410	ADD	-0.149953	0.0352823	18.0634	4.67026	NA	0.477199	1535	ADD	-0.205124	0.0333093	37.9229	9.13315	NA	1
3_56815721_C_T	NMT1_44035	seq.12448.246	trans	none	3_56815721_C_T	3	56815721	3_56815721_C_T	C	T	0.473777	1411	ADD	-0.103771	0.0353388	8.62284	2.4789	NA	0.477199	1535	ADD	-0.198835	0.0331298	36.0205	8.7094	NA	1
3_56815721_C_T	CALCOCO2_43446	seq.12534.10	trans	none	3_56815721_C_T	3	56815721	3_56815721_C_T	C	T	0.473777	1411	ADD	-0.200833	0.0354326	32.1265	7.84027	NA	0.477199	1535	ADD	-0.0308968	0.0336105	0.84504	0.446166	NA	1
3_56815721_C_T	PDRG1_42895	seq.12593.33	trans	none	3_56815721_C_T	3	56815721	3_56815721_C_T	C	T	0.473777	1411	ADD	0.00465386	0.0364558	0.0162964	0.0465206	NA	0.477199	1535	ADD	-0.25811	0.034623	55.5752	13.046	NA	1
3_56815721_C_T	HOMER2_44704	seq.12685.57	trans	none	3_56815721_C_T	3	56815721	3_56815721_C_T	C	T	0.473404	1410	ADD	-0.235317	0.034294	47.0834	11.1673	NA	0.477199	1535	ADD	-0.23822	0.0329729	52.1967	12.2992	NA	1
3_56815721_T_C	TAX1BP1_44307	seq.12721.4	trans	none	3_56815721_C_T	3	56815721	3_56815721_T_C	T	C	0.518072	1411	ADD	0.210957	0.0360607	34.2231	8.30855	NA	0.514658	1535	ADD	-0.0467256	0.0345045	1.83383	0.755287	NA	1
3_56815721_C_T	CIRBP_43528	seq.12724.81	trans	none	3_56815721_C_T	3	56815721	3_56815721_C_T	C	T	0.473777	1411	ADD	-0.142454	0.0357984	15.835	4.16045	NA	0.477199	1535	ADD	-0.217216	0.0343036	40.0964	9.61665	NA	1
3_56815721_C_T	RBM3_42998	seq.12747.89	trans	none	3_56815721_C_T	3	56815721	3_56815721_C_T	C	T	0.473777	1411	ADD	-0.111636	0.0363376	9.43828	2.67263	NA	0.477199	1535	ADD	-0.204987	0.0343446	35.6236	8.62092	NA	1
3_56815721_C_T	USP8_44384	seq.13450.49	trans	none	3_56815721_C_T	3	56815721	3_56815721_C_T	C	T	0.473777	1411	ADD	-0.149813	0.0361123	17.2104	4.47547	NA	0.477199	1535	ADD	-0.192786	0.0337614	32.6069	7.94765	NA	1
3_56815721_C_T	CERT1_42282	seq.13535.2	trans	none	3_56815721_C_T	3	56815721	3_56815721_C_T	C	T	0.473777	1411	ADD	-0.0799569	0.036313	4.84827	1.55793	NA	0.477199	1535	ADD	-0.190861	0.0341975	31.149	7.62167	NA	1
3_56815721_C_T	USO1_44381	seq.13639.101	trans	none	3_56815721_C_T	3	56815721	3_56815721_C_T	C	T	0.473777	1411	ADD	-0.117137	0.035622	10.8132	2.99662	NA	0.477199	1535	ADD	-0.193328	0.0339467	32.4336	7.90892	NA	1
3_56815721_C_T	CERT1_42282	seq.13950.9	trans	none	3_56815721_C_T	3	56815721	3_56815721_C_T	C	T	0.473777	1411	ADD	-0.0799569	0.036313	4.84827	1.55793	NA	0.477199	1535	ADD	-0.200691	0.0338658	35.1181	8.50822	NA	1
3_56815721_C_T	HEXIM1_43799	seq.15596.7	trans	none	3_56815721_C_T	3	56815721	3_56815721_C_T	C	T	0.473777	1411	ADD	-0.205728	0.0360195	32.6222	7.95105	NA	0.477199	1535	ADD	-0.153081	0.0338633	20.4356	5.20992	NA	1
3_56815721_C_T	SHC1_43074	seq.16043.30	trans	none	3_56815721_C_T	3	56815721	3_56815721_C_T	C	T	0.473777	1411	ADD	-0.0202527	0.0359698	0.317022	0.24154	NA	0.477199	1535	ADD	-0.199252	0.0340988	34.1449	8.29109	NA	1
3_56815721_C_T	MAP1LC3A_42732	seq.17781.191	trans	none	3_56815721_C_T	3	56815721	3_56815721_C_T	C	T	0.473777	1411	ADD	0.073166	0.0358445	4.16652	1.38478	NA	0.477199	1535	ADD	-0.297686	0.0337022	78.0192	17.9912	NA	1
3_56815721_C_T	PMM2_42918	seq.17794.6	trans	none	3_56815721_C_T	3	56815721	3_56815721_C_T	C	T	0.473777	1411	ADD	-0.138168	0.0357905	14.9032	3.94627	NA	0.477199	1535	ADD	-0.192592	0.0340142	32.0595	7.82529	NA	1
3_56815721_C_T	EEF1D_44616	seq.17826.341	trans	none	3_56815721_C_T	3	56815721	3_56815721_C_T	C	T	0.473404	1410	ADD	-0.130033	0.035502	13.4154	3.60282	NA	0.477199	1535	ADD	-0.188314	0.033482	31.6331	7.72995	NA	1
3_56815721_C_T	NAA10_44003	seq.17854.33	trans	none	3_56815721_C_T	3	56815721	3_56815721_C_T	C	T	0.473777	1411	ADD	-0.128107	0.0359693	12.6847	3.43337	NA	0.477199	1535	ADD	-0.20294	0.0339949	35.6375	8.62402	NA	1
3_56815721_C_T	SH3BGRL2_43069	seq.19113.66	trans	none	3_56815721_C_T	3	56815721	3_56815721_C_T	C	T	0.473777	1411	ADD	-0.0737754	0.0365067	4.08393	1.36358	NA	0.477199	1535	ADD	-0.190779	0.0336619	32.1205	7.83893	NA	1
3_56815721_C_T	HOMER1_42570	seq.19229.92	trans	none	3_56815721_C_T	3	56815721	3_56815721_C_T	C	T	0.473777	1411	ADD	-0.0214002	0.0351974	0.369671	0.265053	NA	0.477199	1535	ADD	-0.238847	0.0326453	53.5301	12.594	NA	1
3_56815721_C_T	EBAG9_43645	seq.19323.1	trans	none	3_56815721_C_T	3	56815721	3_56815721_C_T	C	T	0.473777	1411	ADD	-0.208204	0.0358549	33.7194	8.19612	NA	0.477199	1535	ADD	-0.0104456	0.0345241	0.0915418	0.117916	NA	1
3_56815721_C_T	EBAG9_43645	seq.19802.22	trans	none	3_56815721_C_T	3	56815721	3_56815721_C_T	C	T	0.473777	1411	ADD	-0.208204	0.0358549	33.7194	8.19612	NA	0.477199	1535	ADD	-0.236064	0.0336544	49.201	11.6363	NA	1
3_56815721_C_T	SNAP23_44942	seq.20241.9	trans	none	3_56815721_C_T	3	56815721	3_56815721_C_T	C	T	0.473404	1410	ADD	-0.202965	0.0356672	32.3822	7.89743	NA	0.477199	1535	ADD	0.0415629	0.0336861	1.52234	0.663007	NA	1
3_56815721_C_T	ACOX1_44436	seq.21552.9	trans	none	3_56815721_C_T	3	56815721	3_56815721_C_T	C	T	0.473404	1410	ADD	-0.0188377	0.0362532	0.27	0.219444	NA	0.477199	1535	ADD	-0.191706	0.0340166	31.7607	7.75849	NA	1
3_56815721_C_T	OTUD7B_44064	seq.21742.43	trans	none	3_56815721_C_T	3	56815721	3_56815721_C_T	C	T	0.473777	1411	ADD	-0.139927	0.0360561	15.0607	3.98252	NA	0.477199	1535	ADD	-0.194996	0.0340448	32.8058	7.99208	NA	1
3_56815721_C_T	CYLD_41071	seq.21765.10	trans	none	3_56815721_C_T	3	56815721	3_56815721_C_T	C	T	0.47374	1409	ADD	-0.0630516	0.0363036	3.01644	1.08394	NA	0.477199	1535	ADD	-0.202862	0.0342024	35.1792	8.52184	NA	1
3_56815721_C_T	TIA1_43190	seq.21885.196	trans	none	3_56815721_C_T	3	56815721	3_56815721_C_T	C	T	0.473777	1411	ADD	-0.0934543	0.0356087	6.88791	2.06158	NA	0.477199	1535	ADD	-0.219555	0.0339477	41.8279	10.0014	NA	1
3_56815721_C_T	HEXIM1_43799	seq.22977.18	trans	none	3_56815721_C_T	3	56815721	3_56815721_C_T	C	T	0.473777	1411	ADD	-0.205728	0.0360195	32.6222	7.95105	NA	0.477199	1535	ADD	-0.0496536	0.0341297	2.11659	0.836508	NA	1
3_56815721_C_T	SYAP1_44968	seq.23409.83	trans	none	3_56815721_C_T	3	56815721	3_56815721_C_T	C	T	0.473404	1410	ADD	-0.00877275	0.0361141	0.0590091	0.0925515	NA	0.477199	1535	ADD	-0.199731	0.0335982	35.3393	8.55755	NA	1
3_56815721_C_T	MEIS2_40405	seq.23568.41	trans	none	3_56815721_C_T	3	56815721	3_56815721_C_T	C	T	0.473777	1411	ADD	0.0167034	0.0355828	0.220357	0.194657	NA	0.477199	1535	ADD	-0.244075	0.0343763	50.4114	11.9042	NA	1
3_56815721_C_T	ZPR1_43310	seq.23628.9	trans	none	3_56815721_C_T	3	56815721	3_56815721_C_T	C	T	0.473777	1411	ADD	-0.0980763	0.035242	7.74472	2.26866	NA	0.477199	1535	ADD	-0.288127	0.0338252	72.5585	16.7901	NA	1
3_56815721_C_T	SH3BP5_43070	seq.23662.10	trans	none	3_56815721_C_T	3	56815721	3_56815721_C_T	C	T	0.473777	1411	ADD	-0.111567	0.0360278	9.58943	2.70841	NA	0.477199	1535	ADD	-0.200746	0.0341241	34.6075	8.39431	NA	1
3_56815721_C_T	NCKIPSD_42812	seq.23677.30	trans	none	3_56815721_C_T	3	56815721	3_56815721_C_T	C	T	0.473777	1411	ADD	-0.0414345	0.0360783	1.31896	0.60071	NA	0.477199	1535	ADD	-0.215677	0.0338024	40.7112	9.75331	NA	1
3_56815721_C_T	CACNB3_43441	seq.24237.115	trans	none	3_56815721_C_T	3	56815721	3_56815721_C_T	C	T	0.473777	1411	ADD	-0.199696	0.0358235	31.0742	7.60494	NA	0.477199	1535	ADD	-0.164184	0.034533	22.6045	5.70112	NA	1
3_56815721_C_T	SCP2_43059	seq.24293.39	trans	none	3_56815721_C_T	3	56815721	3_56815721_C_T	C	T	0.473777	1411	ADD	-0.0146495	0.0355901	0.169429	0.167095	NA	0.477199	1535	ADD	-0.186886	0.0340062	30.202	7.4097	NA	1
3_56815721_C_T	AFAP1L2_42096	seq.24445.38	trans	none	3_56815721_C_T	3	56815721	3_56815721_C_T	C	T	0.473777	1411	ADD	0.300807	0.0355389	71.6418	16.5883	NA	0.477199	1535	ADD	0.296951	0.0344654	74.2339	17.1587	NA	1
3_56815721_C_T	COPB2_43557	seq.24459.15	trans	none	3_56815721_C_T	3	56815721	3_56815721_C_T	C	T	0.473777	1411	ADD	0.00382272	0.0361214	0.0111999	0.0382385	NA	0.477199	1535	ADD	-0.195765	0.0339349	33.2794	8.09786	NA	1
3_56815721_C_T	AP2B1_42130	seq.24938.7	trans	none	3_56815721_C_T	3	56815721	3_56815721_C_T	C	T	0.473777	1411	ADD	-0.035534	0.0355471	0.999262	0.498271	NA	0.477199	1535	ADD	-0.200492	0.0345389	33.6958	8.19086	NA	1
3_56815721_C_T	FUBP3_40257	seq.24952.28	trans	none	3_56815721_C_T	3	56815721	3_56815721_C_T	C	T	0.473777	1411	ADD	-0.0663181	0.0362433	3.34817	1.17212	NA	0.477199	1535	ADD	-0.215116	0.0341335	39.7177	9.53247	NA	1
3_56815721_C_T	SCP2_43059	seq.25049.8	trans	none	3_56815721_C_T	3	56815721	3_56815721_C_T	C	T	0.473777	1411	ADD	-0.0146495	0.0355901	0.169429	0.167095	NA	0.477199	1535	ADD	-0.190069	0.0340437	31.1711	7.62661	NA	1
3_56815721_C_T	VPS53_44397	seq.25103.45	trans	none	3_56815721_C_T	3	56815721	3_56815721_C_T	C	T	0.473777	1411	ADD	-0.125411	0.0360831	12.0799	3.2927	NA	0.477199	1535	ADD	-0.188266	0.0344721	29.8268	7.32569	NA	1
3_56815721_C_T	MTSS2_43998	seq.25252.29	trans	none	3_56815721_C_T	3	56815721	3_56815721_C_T	C	T	0.473777	1411	ADD	-0.108524	0.0353054	9.44865	2.67509	NA	0.477199	1535	ADD	-0.203509	0.033602	36.6806	8.85648	NA	1
3_56815721_C_T	EIF4G1_43668	seq.25287.7	trans	none	3_56815721_C_T	3	56815721	3_56815721_C_T	C	T	0.473777	1411	ADD	-0.144692	0.0358971	16.247	4.25495	NA	0.477199	1535	ADD	-0.201271	0.0336553	35.7647	8.65239	NA	1
3_56815721_C_T	SYAP1_44968	seq.25826.11	trans	none	3_56815721_C_T	3	56815721	3_56815721_C_T	C	T	0.473404	1410	ADD	-0.00877275	0.0361141	0.0590091	0.0925515	NA	0.477199	1535	ADD	-0.191853	0.0337364	32.3398	7.88794	NA	1
3_56815721_C_T	MTDH_43993	seq.26191.25	trans	none	3_56815721_C_T	3	56815721	3_56815721_C_T	C	T	0.473777	1411	ADD	-0.206654	0.0358241	33.2763	8.09718	NA	0.477199	1535	ADD	-0.0645926	0.0340878	3.59062	1.23577	NA	1
3_56815721_C_T	SGF29_43067	seq.26292.45	trans	none	3_56815721_C_T	3	56815721	3_56815721_C_T	C	T	0.473777	1411	ADD	-0.0175439	0.0360759	0.236494	0.202906	NA	0.477199	1535	ADD	-0.203664	0.033996	35.8901	8.68033	NA	1
3_56815721_C_T	TPT1_43231	seq.26294.9	trans	none	3_56815721_C_T	3	56815721	3_56815721_C_T	C	T	0.473777	1411	ADD	0.00792201	0.035829	0.0488878	0.0835408	NA	0.477199	1535	ADD	-0.20867	0.0340634	37.527	9.04501	NA	1
3_56815721_C_T	CFAP20_40998	seq.28653.32	trans	none	3_56815721_C_T	3	56815721	3_56815721_C_T	C	T	0.47374	1409	ADD	-0.0113203	0.035895	0.0994599	0.123506	NA	0.477199	1535	ADD	-0.260557	0.0339609	58.8634	13.7721	NA	1
3_56815721_C_T	TSC1_43243	seq.29429.80	trans	none	3_56815721_C_T	3	56815721	3_56815721_C_T	C	T	0.473777	1411	ADD	-0.0744381	0.0354314	4.41381	1.44795	NA	0.477199	1535	ADD	-0.200429	0.0341939	34.3578	8.3386	NA	1
3_56815721_C_T	GGA2_40265	seq.29748.16	trans	none	3_56815721_C_T	3	56815721	3_56815721_C_T	C	T	0.473777	1411	ADD	-0.0332984	0.035921	0.859313	0.451081	NA	0.477199	1535	ADD	-0.218909	0.0347545	39.674	9.52273	NA	1
3_56815721_C_T	ARFGAP3_40808	seq.29862.11	trans	none	3_56815721_C_T	3	56815721	3_56815721_C_T	C	T	0.47374	1409	ADD	0.059723	0.0362158	2.71949	1.0038	NA	0.477199	1535	ADD	-0.215496	0.0344214	39.1942	9.41604	NA	1
3_56815721_C_T	FAM13C_40217	seq.30277.100	trans	none	3_56815721_C_T	3	56815721	3_56815721_C_T	C	T	0.473777	1411	ADD	-0.0303619	0.0360387	0.709775	0.398463	NA	0.477199	1535	ADD	-0.322929	0.0329771	95.8936	21.9164	NA	1
3_56815721_C_T	TMED8_44328	seq.30328.1	trans	none	3_56815721_C_T	3	56815721	3_56815721_C_T	C	T	0.473777	1411	ADD	-0.124303	0.0352163	12.4587	3.38086	NA	0.477199	1535	ADD	-0.188148	0.0337089	31.1538	7.62274	NA	1
3_56815721_C_T	TUBA1C_41975	seq.30339.65	trans	none	3_56815721_C_T	3	56815721	3_56815721_C_T	C	T	0.47374	1409	ADD	0.0121788	0.0357658	0.11595	0.134618	NA	0.477199	1535	ADD	-0.200519	0.0341798	34.4169	8.35179	NA	1
3_56815721_C_T	CALML4_43447	seq.30364.26	trans	none	3_56815721_C_T	3	56815721	3_56815721_C_T	C	T	0.473777	1411	ADD	-0.0466524	0.033878	1.89633	0.773427	NA	0.477199	1535	ADD	-0.310004	0.0345028	80.7283	18.5867	NA	1
3_56815721_C_T	NRF1_40468	seq.30440.3	trans	none	3_56815721_C_T	3	56815721	3_56815721_C_T	C	T	0.473777	1411	ADD	-0.0211517	0.0354907	0.355191	0.258699	NA	0.477199	1535	ADD	-0.205738	0.0340079	36.599	8.83831	NA	1
3_56815721_C_T	ELAVL4_42404	seq.30457.3	trans	none	3_56815721_C_T	3	56815721	3_56815721_C_T	C	T	0.473777	1411	ADD	-0.00107406	0.0361693	0.000881817	0.0104123	NA	0.477199	1535	ADD	-0.246833	0.0343081	51.7622	12.2031	NA	1
3_56815721_C_T	CC2D1B_40931	seq.30470.114	trans	none	3_56815721_C_T	3	56815721	3_56815721_C_T	C	T	0.47374	1409	ADD	0.00371964	0.0361979	0.0105593	0.0370841	NA	0.477199	1535	ADD	-0.191444	0.03411	31.5009	7.70039	NA	1
3_56815721_C_T	GOLGA3_43767	seq.30758.27	trans	none	3_56815721_C_T	3	56815721	3_56815721_C_T	C	T	0.473777	1411	ADD	-0.115495	0.0356754	10.4808	2.91856	NA	0.477199	1535	ADD	-0.229839	0.034615	44.0878	10.5031	NA	1
3_56815721_C_T	HSPBAP1_41308	seq.31307.170	trans	none	3_56815721_C_T	3	56815721	3_56815721_C_T	C	T	0.47374	1409	ADD	0.0211324	0.0359042	0.346424	0.254812	NA	0.477199	1535	ADD	-0.192606	0.0342354	31.6511	7.73397	NA	1
3_56815721_T_C	ARL14EP_40033	seq.31433.86	trans	none	3_56815721_C_T	3	56815721	3_56815721_T_C	T	C	0.518072	1411	ADD	0.00102691	0.0361821	0.000805524	0.00994647	NA	0.514658	1535	ADD	0.233008	0.0339874	47.0006	11.149	NA	1
3_56815721_C_T	EVPLL_40209	seq.31643.81	trans	none	3_56815721_C_T	3	56815721	3_56815721_C_T	C	T	0.473777	1411	ADD	-0.00605064	0.0361879	0.027956	0.0618745	NA	0.477199	1535	ADD	-0.194557	0.0343209	32.135	7.84217	NA	1
3_56815721_T_C	METAP2_43970	seq.3170.6	trans	none	3_56815721_C_T	3	56815721	3_56815721_T_C	T	C	0.518072	1411	ADD	0.0948266	0.0357698	7.02792	2.09556	NA	0.514658	1535	ADD	0.213135	0.0342716	38.6761	9.30077	NA	1
3_56815721_C_T	FKBP10_42466	seq.31748.18	trans	none	3_56815721_C_T	3	56815721	3_56815721_C_T	C	T	0.473777	1411	ADD	-0.0147918	0.0349001	0.179634	0.172832	NA	0.477199	1535	ADD	-0.318407	0.0344159	85.595	19.6559	NA	1
3_56815721_T_C	AZI2_43400	seq.31950.32	trans	none	3_56815721_C_T	3	56815721	3_56815721_T_C	T	C	0.518072	1411	ADD	0.202957	0.0360724	31.6561	7.73511	NA	0.514658	1535	ADD	0.111872	0.0339517	10.8573	3.00698	NA	1
3_56815721_C_T	DYNC1I2_41132	seq.32051.11	trans	none	3_56815721_C_T	3	56815721	3_56815721_C_T	C	T	0.47374	1409	ADD	-0.208693	0.0362275	33.185	8.07678	NA	0.477199	1535	ADD	-0.325087	0.0332091	95.8262	21.9016	NA	1
3_56815721_C_T	DNAJC7_44608	seq.32371.2	trans	none	3_56815721_C_T	3	56815721	3_56815721_C_T	C	T	0.473404	1410	ADD	-0.147682	0.0356215	17.1882	4.4704	NA	0.477199	1535	ADD	-0.191282	0.0341427	31.3873	7.67497	NA	1
3_56815721_C_T	DDX55_41089	seq.32648.65	trans	none	3_56815721_C_T	3	56815721	3_56815721_C_T	C	T	0.47374	1409	ADD	-0.0065987	0.0364223	0.0328233	0.0674083	NA	0.477199	1535	ADD	-0.212232	0.0341726	38.5713	9.27745	NA	1
3_56815721_C_T	PPP6R2_41662	seq.32716.160	trans	none	3_56815721_C_T	3	56815721	3_56815721_C_T	C	T	0.47374	1409	ADD	-0.0528646	0.0359569	2.16154	0.849236	NA	0.477199	1535	ADD	-0.319069	0.0345055	85.5052	19.6362	NA	1
3_56815721_C_T	ERG_40205	seq.32857.13	trans	none	3_56815721_C_T	3	56815721	3_56815721_C_T	C	T	0.473777	1411	ADD	0.0289772	0.0349032	0.689261	0.391029	NA	0.477199	1535	ADD	-0.189282	0.0341095	30.7941	7.54225	NA	1
3_56815721_C_T	SAMD15_40584	seq.33257.194	trans	none	3_56815721_C_T	3	56815721	3_56815721_C_T	C	T	0.473777	1411	ADD	-0.0139253	0.0363787	0.146526	0.153739	NA	0.477199	1535	ADD	-0.188878	0.0340241	30.8171	7.5474	NA	1
3_56815721_C_T	PLEKHO1_44101	seq.33534.32	trans	none	3_56815721_C_T	3	56815721	3_56815721_C_T	C	T	0.473777	1411	ADD	-0.126401	0.0353551	12.7819	3.45595	NA	0.477199	1535	ADD	-0.202161	0.033634	36.1277	8.7333	NA	1
3_56815721_C_T	PLEKHS1_40511	seq.33695.77	trans	none	3_56815721_C_T	3	56815721	3_56815721_C_T	C	T	0.473777	1411	ADD	-0.0131368	0.0359078	0.133845	0.146011	NA	0.477199	1535	ADD	-0.192536	0.0337595	32.5261	7.92958	NA	1
3_56815721_C_T	MAPKAPK3_40395	seq.3822.54	trans	none	3_56815721_C_T	3	56815721	3_56815721_C_T	C	T	0.473777	1411	ADD	-0.00907138	0.0355911	0.0649625	0.0975523	NA	0.477199	1535	ADD	-0.186739	0.0342179	29.7826	7.31578	NA	1
3_56815721_T_C	DNAJB1_43617	seq.3852.19	trans	none	3_56815721_C_T	3	56815721	3_56815721_T_C	T	C	0.518072	1411	ADD	0.0763614	0.0348551	4.7997	1.54569	NA	0.514658	1535	ADD	0.192434	0.0341116	31.8243	7.77272	NA	1
3_56815721_C_T	SGTA_44929	seq.3868.8	trans	none	3_56815721_C_T	3	56815721	3_56815721_C_T	C	T	0.473404	1410	ADD	-0.11067	0.0349161	10.0463	2.81629	NA	0.477199	1535	ADD	-0.190253	0.0339599	31.3854	7.67455	NA	1
3_56815721_C_T	TPT1_43231	seq.3872.2	trans	none	3_56815721_C_T	3	56815721	3_56815721_C_T	C	T	0.473777	1411	ADD	0.00792201	0.035829	0.0488878	0.0835408	NA	0.477199	1535	ADD	-0.213092	0.0343777	38.422	9.24424	NA	1
3_56815721_C_T	PPP3CA_40521	seq.4903.72	trans	none	3_56815721_C_T	3	56815721	3_56815721_C_T	C	T	0.473777	1411	ADD	-0.0167894	0.0359401	0.218228	0.193553	NA	0.477199	1535	ADD	-0.192178	0.033646	32.6243	7.95152	NA	1
3_56815721_C_T	PPP3R1_44121	seq.4903.72	trans	none	3_56815721_C_T	3	56815721	3_56815721_C_T	C	T	0.473777	1411	ADD	-0.0509732	0.0356688	2.04225	0.815355	NA	0.477199	1535	ADD	-0.192178	0.033646	32.6243	7.95152	NA	1
3_56815721_C_T	SHC1_43074	seq.5272.55	trans	none	3_56815721_C_T	3	56815721	3_56815721_C_T	C	T	0.473777	1411	ADD	-0.0202527	0.0359698	0.317022	0.24154	NA	0.477199	1535	ADD	-0.201895	0.0340555	35.1461	8.51445	NA	1
3_56815721_C_T	FMR1_42473	seq.7713.102	trans	none	3_56815721_C_T	3	56815721	3_56815721_C_T	C	T	0.473777	1411	ADD	-0.044313	0.0361914	1.49917	0.656003	NA	0.477199	1535	ADD	-0.214812	0.0340846	39.7193	9.53281	NA	1
3_56815721_C_T	NUDC_44046	seq.8887.21	trans	none	3_56815721_C_T	3	56815721	3_56815721_C_T	C	T	0.473777	1411	ADD	-0.140072	0.0363738	14.8296	3.92931	NA	0.477199	1535	ADD	-0.206283	0.0340052	36.7989	8.88285	NA	1
3_56815721_C_T	FKBP14_43715	seq.9340.17	trans	none	3_56815721_C_T	3	56815721	3_56815721_C_T	C	T	0.473777	1411	ADD	-0.174393	0.0350968	24.6902	6.17182	NA	0.477199	1535	ADD	-0.227915	0.033662	45.8425	10.8923	NA	1
3_56815721_C_T	TTC1_43250	seq.9864.38	trans	none	3_56815721_C_T	3	56815721	3_56815721_C_T	C	T	0.473777	1411	ADD	-0.0290309	0.0357826	0.658226	0.379669	NA	0.477199	1535	ADD	-0.209988	0.033373	39.5913	9.50434	NA	1
3_6449433_G_A	CDC37_44523	seq.3879.50	trans	none	3_6449433_G_A	3	6449433	3_6449433_G_A	G	A	0.0212766	1410	ADD	-0.192766	0.123273	2.44525	0.928556	NA	0.0205212	1535	ADD	-0.66284	0.12158	29.7232	7.30246	NA	1
3_64672_T_C	CHL1_45336	seq.3601.54	cis	none	3_64672_T_C	3	64672	3_64672_T_C	T	C	0.518794	1410	ADD	-0.30643	0.0363688	70.9913	16.4451	NA	0.513355	1535	ADD	-0.258497	0.0351795	53.9923	12.6962	NA	1
3_64672_T_C	CHL1_45336	seq.8958.51	cis	none	3_64672_T_C	3	64672	3_64672_T_C	T	C	0.518794	1410	ADD	-0.30643	0.0363688	70.9913	16.4451	NA	0.513355	1535	ADD	-0.285363	0.0346883	67.6754	15.715	NA	1
3_66384219_T_C	LRIG1_43934	seq.18831.6	cis	lead	3_66384219_T_C	3	66384219	3_66384219_T_C	T	C	0.432672	1411	ADD	-0.79229	0.0364126	473.44	104.243	NA	0.430293	1535	ADD	-0.730809	0.0355249	423.196	93.3083	NA	1
3_68439946_A_T	TAFA1_41905	seq.5753.21	cis	none	3_68439946_A_T	3	68439946	3_68439946_A_T	A	T	0.250532	1409	ADD	0.238785	0.0409113	34.0665	8.27359	NA	0.248208	1535	ADD	0.0285819	0.0407314	0.492406	0.316182	NA	1
3_6993491_G_A	SERPINE1_45256	seq.2925.9	trans	none	3_6993491_G_A	3	6993491	3_6993491_G_A	G	A	0.497496	1398	ADD	-0.113187	0.0366202	9.55324	2.69985	NA	0.496417	1535	ADD	-0.194141	0.0347675	31.1807	7.62877	NA	1
3_74535454_C_A	CNTN3_45079	seq.20586.18	cis	none	3_74535454_C_A	3	74535454	3_74535454_C_A	C	A	0.0833333	1398	ADD	0.475306	0.0653021	52.9776	12.4719	NA	0.081759	1535	ADD	0.462953	0.0603552	58.8361	13.7661	NA	1
3_81987012_A_G	MAG_43952	seq.20579.50	trans	none	3_81987012_A_G	3	81987012	3_81987012_A_G	A	G	0.023742	1411	ADD	-0.661575	0.117963	31.4533	7.68974	NA	0.0237785	1535	ADD	-0.143706	0.114829	1.56619	0.67621	NA	1
3_88244173_G_C	THPO_44322	seq.8059.1	trans	none	3_88244173_G_C	3	88244173	3_88244173_G_C	G	C	0.0184266	1411	ADD	0.484502	0.13056	13.7711	3.6851	NA	0.0192182	1535	ADD	0.685464	0.12351	30.8009	7.54378	NA	1
3_89444133_C_T	EPHA3_40203	seq.3432.21	cis	none	3_89444133_C_T	3	89444133	3_89444133_C_T	C	T	0.104181	1411	ADD	0.348695	0.0591129	34.7957	8.43631	NA	0.105537	1535	ADD	-0.0126663	0.0560201	0.0511221	0.0855922	NA	1
3_98585228_C_T	CPOX_42317	seq.18241.18	cis	proxy	3_98585228_C_T	3	98585228	3_98585228_C_T	C	T	0.0212615	1411	ADD	0.136765	0.123345	1.22944	0.57265	NA	0.0198697	1535	ADD	-0.710595	0.11425	38.684	9.30252	NA	1
3_98640819_G_T	CD200R1_43482	seq.10636.1	trans	none	3_98687950_T_C	3	98640819	3_98640819_G_T	G	T	0.447555	1411	ADD	-0.263361	0.0359136	53.7756	12.6483	NA	0.452117	1535	ADD	0.0774474	0.0353684	4.79494	1.54449	NA	1
3_98664718_G_A	TYRO3_45005	seq.13668.44	trans	none	3_98687950_T_C	3	98664718	3_98664718_G_A	G	A	0.433688	1410	ADD	-0.258929	0.0348932	55.0654	12.9334	NA	0.438111	1535	ADD	-0.0594326	0.035062	2.87326	1.04546	NA	1
3_98635347_C_A	AMIGO2_43360	seq.14134.49	trans	none	3_98687950_T_C	3	98635347	3_98635347_C_A	C	A	0.445783	1411	ADD	-0.220947	0.0352068	39.3845	9.45837	NA	0.450489	1535	ADD	-0.144635	0.0353169	16.772	4.37519	NA	1
3_98664718_G_A	ICAM2_45146	seq.14756.29	trans	none	3_98687950_T_C	3	98664718	3_98664718_G_A	G	A	0.433834	1398	ADD	-0.626805	0.0347634	325.102	71.9505	NA	0.438111	1535	ADD	-0.15019	0.0344843	18.9688	4.87657	NA	1
3_98687950_T_C	FLT4_44657	seq.16035.8	trans	none	3_98687950_T_C	3	98687950	3_98687950_T_C	T	C	0.435106	1410	ADD	-0.595739	0.0358706	275.826	61.2148	NA	0.439088	1535	ADD	-0.554854	0.0337144	270.848	60.13	NA	1
3_98687950_T_C	FLT4_44657	seq.2358.19	trans	none	3_98687950_T_C	3	98687950	3_98687950_T_C	T	C	0.435106	1410	ADD	-0.595739	0.0358706	275.826	61.2148	NA	0.439088	1535	ADD	-0.667314	0.0332216	403.478	89.0161	NA	1
3_98664718_G_A	TYRO3_45005	seq.2611.72	trans	none	3_98687950_T_C	3	98664718	3_98664718_G_A	G	A	0.433688	1410	ADD	-0.258929	0.0348932	55.0654	12.9334	NA	0.438111	1535	ADD	-0.117012	0.0346596	11.3975	3.13347	NA	1
3_98640819_G_T	TIE1_45278	seq.2844.53	trans	none	3_98687950_T_C	3	98640819	3_98640819_G_T	G	T	0.448498	1398	ADD	-0.174569	0.0346765	25.3433	6.31893	NA	0.452117	1535	ADD	-0.230765	0.0332779	48.0872	11.3897	NA	1
3_98635347_C_A	IL1R1_45156	seq.2991.9	trans	none	3_98687950_T_C	3	98635347	3_98635347_C_A	C	A	0.44671	1398	ADD	-0.242214	0.034873	48.2415	11.4239	NA	0.450489	1535	ADD	-0.161394	0.0328155	24.1889	6.05882	NA	1
3_98687950_T_C	PDCD1LG2_44083	seq.3004.67	trans	none	3_98687950_T_C	3	98687950	3_98687950_T_C	T	C	0.434798	1411	ADD	-0.417896	0.0342234	149.105	33.5653	NA	0.439088	1535	ADD	-0.189917	0.0341298	30.9644	7.58037	NA	1
3_98688089_G_C	SIGLEC9_44247	seq.3007.7	trans	none	3_98687950_T_C	3	98688089	3_98688089_G_C	G	C	0.434444	1411	ADD	-0.557168	0.0350478	252.727	56.18	NA	0.438762	1535	ADD	-0.10867	0.0235258	21.337	5.41428	NA	1
3_98664718_G_A	ICAM2_45146	seq.35711.49	trans	none	3_98687950_T_C	3	98664718	3_98664718_G_A	G	A	0.433834	1398	ADD	-0.626805	0.0347634	325.102	71.9505	NA	0.438111	1535	ADD	-0.129303	0.03513	13.5477	3.63342	NA	1
3_98640819_G_T	CD200R1_43482	seq.5103.30	trans	none	3_98687950_T_C	3	98640819	3_98640819_G_T	G	T	0.447555	1411	ADD	-0.263361	0.0359136	53.7756	12.6483	NA	0.452117	1535	ADD	-0.128788	0.0349123	13.6081	3.6474	NA	1
3_98664718_G_A	ICAM2_45146	seq.5486.73	trans	none	3_98687950_T_C	3	98664718	3_98664718_G_A	G	A	0.433834	1398	ADD	-0.626805	0.0347634	325.102	71.9505	NA	0.438111	1535	ADD	-0.0204177	0.0340815	0.358903	0.260336	NA	1
3_98664718_G_A	CD5_43494	seq.5596.75	trans	none	3_98687950_T_C	3	98664718	3_98664718_G_A	G	A	0.433381	1411	ADD	-0.0701198	0.0355136	3.89845	1.31578	NA	0.438111	1535	ADD	-0.545393	0.0331779	270.222	59.9935	NA	1
3_98635347_C_A	AMIGO2_43360	seq.6914.15	trans	none	3_98687950_T_C	3	98635347	3_98635347_C_A	C	A	0.445783	1411	ADD	-0.220947	0.0352068	39.3845	9.45837	NA	0.450489	1535	ADD	-0.187415	0.0338516	30.6515	7.51035	NA	1
3_98664718_G_A	UMOD_45293	seq.9451.20	trans	none	3_98687950_T_C	3	98664718	3_98664718_G_A	G	A	0.433834	1398	ADD	0.0188155	0.0334775	0.315882	0.241018	NA	0.438111	1535	ADD	-0.484841	0.0319425	230.388	51.3093	NA	1
3_98845097_T_C	DCBLD2_44594	seq.26084.5	cis	none	3_98783001_T_C	3	98845097	3_98845097_T_C	T	C	0.0524823	1410	ADD	-0.458378	0.0745157	37.8401	9.1147	NA	0.0511401	1535	ADD	-0.36802	0.0745181	24.3904	6.10425	NA	1
3_9937976_A_G	CRELD1_44567	seq.7628.40	cis	proxy	3_9937976_A_G	3	9937976	3_9937976_A_G	A	G	0.257801	1410	ADD	0.319963	0.0403297	62.9434	14.6722	NA	0.2557	1535	ADD	-0.965122	0.039625	593.235	130.305	NA	1
4_101815586_A_T	PPP3CA_40521	seq.33730.208	cis	proxy	4_101815586_A_T	4	101815586	4_101815586_A_T	A	T	0.199504	1411	ADD	-0.0134745	0.0459908	0.0858387	0.113771	NA	0.197394	1535	ADD	0.248938	0.0443403	31.52	7.70465	NA	1
4_101815586_A_T	PPP3CA_40521	seq.4903.72	cis	proxy	4_101815586_A_T	4	101815586	4_101815586_A_T	A	T	0.199504	1411	ADD	-0.0134745	0.0459908	0.0858387	0.113771	NA	0.197394	1535	ADD	0.290916	0.0433956	44.9412	10.6924	NA	1
4_101815586_A_T	PPP3R1_44121	seq.4903.72	cis	proxy	4_101815586_A_T	4	101815586	4_101815586_A_T	A	T	0.199504	1411	ADD	0.0915919	0.0455493	4.04344	1.35317	NA	0.197394	1535	ADD	0.290916	0.0433956	44.9412	10.6924	NA	1
4_103100073_C_T	BDH2_42179	seq.17329.2	cis	proxy	4_103205264_T_A	4	103100073	4_103100073_C_T	C	T	0.282778	1411	ADD	0.303227	0.0386655	61.5018	14.3542	NA	0.284691	1535	ADD	0.309734	0.0370027	70.0665	16.2416	NA	1
4_109727476_T_A	CFI_45456	seq.2567.5	cis	none	4_109727476_T_A	4	109727476	4_109727476_T_A	T	A	0.433167	1399	ADD	-0.124718	0.0360188	11.9895	3.27164	NA	0.43355	1535	ADD	-0.288362	0.0343593	70.4347	16.3226	NA	1
4_109785108_A_T	CFI_45456	seq.2567.5	cis	proxy	4_109758836_T_C	4	109785108	4_109785108_A_T	A	T	0.0629021	1399	ADD	-0.808417	0.077197	109.666	24.9355	NA	0.0651466	1535	ADD	0.234896	0.0723697	10.5351	2.93134	NA	1
4_109746434_C_T	CD83_43500	seq.5065.8	trans	lead	4_109758836_T_C	4	109746434	4_109746434_C_T	C	T	0.0552799	1411	ADD	-0.000257385	0.0773323	1.10776e-05	0.00115484	NA	0.0553746	1535	ADD	-0.624249	0.0778227	64.3433	14.9808	NA	1
4_109961320_C_A	EGF_44618	seq.5509.7	cis	proxy	4_109961320_C_A	4	109961320	4_109961320_C_A	C	A	0.42234	1410	ADD	0.117932	0.0358767	10.8054	2.99479	NA	0.420521	1535	ADD	0.327907	0.0337746	94.2589	21.5578	NA	1
4_110529872_G_A	ENPEP_42411	seq.15558.63	cis	none	4_110529872_G_A	4	110529872	4_110529872_G_A	G	A	0.254075	1411	ADD	0.0636907	0.0416694	2.33624	0.898272	NA	0.252443	1535	ADD	0.420396	0.0393628	114.063	25.8988	NA	1
4_110809848_T_A	IGF1R_43837	seq.4232.19	trans	none	4_110809848_T_A	4	110809848	4_110809848_T_A	T	A	0.220765	1411	ADD	-0.0187496	0.0400115	0.219591	0.19426	NA	0.218893	1535	ADD	-0.23408	0.0407858	32.9389	8.02181	NA	1
4_111354142_T_C	CDK5RAP3_42255	seq.21238.40	trans	none	4_111354142_T_C	4	111354142	4_111354142_T_C	T	C	0.200213	1411	ADD	0.253233	0.0464118	29.7702	7.31301	NA	0.199349	1535	ADD	0.0305531	0.0433671	0.496352	0.317758	NA	1
4_112997388_T_C	GAB1_41223	seq.24268.21	trans	none	4_112997388_T_C	4	112997388	4_112997388_T_C	T	C	0.370476	1409	ADD	0.210493	0.037677	31.2122	7.63582	NA	0.370033	1535	ADD	0.0233083	0.0357059	0.426127	0.289125	NA	1
4_114737077_T_C	PBXIP1_44074	seq.32131.34	trans	proxy	4_114737077_T_C	4	114737077	4_114737077_T_C	T	C	0.0538625	1411	ADD	0.0962436	0.0776913	1.53461	0.666711	NA	0.0537459	1535	ADD	0.399367	0.0712576	31.4109	7.68026	NA	1
4_1150120_G_A	SPON2_44957	seq.8099.42	cis	proxy	4_1150120_G_A	4	1150120	4_1150120_G_A	G	A	0.628369	1410	ADD	-0.158016	0.034486	20.995	5.33678	NA	0.624104	1535	ADD	-0.267945	0.0345462	60.1577	14.0577	NA	1
4_118977402_C_G	ANGPT2_43362	seq.13660.76	trans	none	4_118977402_C_G	4	118977402	4_118977402_C_G	C	G	0.555634	1411	ADD	0.129034	0.0347614	13.7789	3.68691	NA	0.556352	1535	ADD	0.189213	0.0340047	30.9615	7.57972	NA	1
4_119320747_C_T	FABP2_44642	seq.15385.116	cis	lead	4_119320747_C_T	4	119320747	4_119320747_C_T	C	T	0.301418	1410	ADD	-0.00552416	0.0366216	0.022754	0.0554687	NA	0.3	1535	ADD	-0.914142	0.0374823	594.805	130.646	NA	1
4_119310989_G_T	PDE5A_44838	seq.16805.5	cis	proxy	4_119320747_C_T	4	119310989	4_119310989_G_T	G	T	0.702128	1410	ADD	0.259982	0.0380481	46.6896	11.08	NA	0.703583	1535	ADD	0.319572	0.0371797	73.8798	17.0808	NA	1
4_119322930_A_G	PDE5A_44838	seq.5256.86	cis	proxy	4_119320747_C_T	4	119322930	4_119322930_A_G	A	G	0.701773	1410	ADD	0.258902	0.038	46.42	11.0203	NA	0.703257	1535	ADD	0.313618	0.0370726	71.5644	16.5713	NA	1
4_119655663_T_C	PDE5A_44838	seq.16805.5	cis	none	4_119655663_T_C	4	119655663	4_119655663_T_C	T	C	0.23617	1410	ADD	-0.293244	0.041881	49.0257	11.5975	NA	0.236808	1535	ADD	-0.301389	0.040848	54.4392	12.795	NA	1
4_119655663_T_C	PDE5A_44838	seq.5256.86	cis	none	4_119655663_T_C	4	119655663	4_119655663_T_C	T	C	0.23617	1410	ADD	-0.293244	0.041881	49.0257	11.5975	NA	0.236808	1535	ADD	-0.299224	0.040779	53.8418	12.6629	NA	1
4_122827461_C_G	FGF2_43709	seq.3025.50	cis	none	4_122827461_C_G	4	122827461	4_122827461_C_G	C	G	0.437279	1411	ADD	-0.521464	0.0353068	218.138	48.6375	NA	0.443322	1535	ADD	-0.280421	0.035003	64.1818	14.9452	NA	1
4_137055782_A_G	ODC1_40479	seq.13689.2	trans	none	4_137055782_A_G	4	137055782	4_137055782_A_G	A	G	0.203402	1411	ADD	-0.0563142	0.0455307	1.52977	0.665252	NA	0.202606	1535	ADD	0.256728	0.043511	34.8136	8.4403	NA	1
4_138308083_T_G	MICAL1_41474	seq.25070.18	trans	none	4_138308083_T_G	4	138308083	4_138308083_T_G	T	G	0.314762	1409	ADD	-0.210139	0.0382069	30.2502	7.4205	NA	0.311075	1535	ADD	-0.0835237	0.0369522	5.10902	1.62339	NA	1
4_139119639_G_A	ARTN_42147	seq.2939.10	trans	none	4_139119639_G_A	4	139119639	4_139119639_G_A	G	A	0.150957	1411	ADD	0.28301	0.0506517	31.2188	7.6373	NA	0.149511	1535	ADD	-0.0178721	0.0479705	0.138803	0.149064	NA	1
4_140431174_C_G	CLGN_42298	seq.10600.24	cis	none	4_140431174_C_G	4	140431174	4_140431174_C_G	C	G	0.137137	1411	ADD	0.834849	0.0501926	276.654	61.3953	NA	0.134202	1535	ADD	0.00130964	0.0514015	0.000649163	0.00891879	NA	1
4_14392879_TC_T	SHISA5_45257	seq.34666.63	trans	none	4_14392879_TC_T	4	14392879	4_14392879_TC_T	TC	T	0.136624	1398	ADD	0.112998	0.0488187	5.35757	1.68545	NA	0.136156	1535	ADD	0.283522	0.0496191	32.6496	7.95718	NA	1
4_152090368_C_T	CABP2_42209	seq.24690.1	trans	none	4_152090368_C_T	4	152090368	4_152090368_C_T	C	T	0.311481	1411	ADD	-0.0459266	0.039121	1.37819	0.619047	NA	0.312378	1535	ADD	-0.204092	0.0368344	30.7003	7.52126	NA	1
4_152779350_G_A	ARFIP1_43378	seq.13488.3	cis	none	4_152779350_G_A	4	152779350	4_152779350_G_A	G	A	0.481219	1411	ADD	0.165696	0.0364543	20.6599	5.2608	NA	0.479805	1535	ADD	0.24487	0.0344764	50.4463	11.912	NA	1
4_154556396_G_A	FGA_45464	seq.4907.56	cis	proxy	4_154556396_G_A	4	154556396	4_154556396_G_A	G	A	0.137956	1399	ADD	0.254576	0.0523642	23.6355	5.93398	NA	0.137134	1535	ADD	0.291248	0.0502779	33.556	8.15964	NA	1
4_154556396_G_A	FGG_45465	seq.4907.56	cis	proxy	4_154556396_G_A	4	154556396	4_154556396_G_A	G	A	0.137956	1399	ADD	0.249513	0.0522811	22.777	5.74009	NA	0.137134	1535	ADD	0.291248	0.0502779	33.556	8.15964	NA	1
4_15645451_A_G	BST1_44482	seq.4535.50	cis	none	4_15645451_A_G	4	15645451	4_15645451_A_G	A	G	0.160993	1410	ADD	-1.02288	0.0486883	441.37	97.2638	NA	0.161889	1535	ADD	-1.24687	0.0476211	685.551	150.382	NA	1
4_15770750_CCT_C	CD38_43491	seq.11513.92	cis	none	4_15770750_CCT_C	4	15770750	4_15770750_CCT_C	CCT	C	0.16832	1411	ADD	-0.365289	0.036954	97.7125	22.3154	NA	0.166775	1535	ADD	0.0643364	0.0464291	1.92015	0.780309	NA	1
4_15770750_CCT_C	CD38_43491	seq.7174.15	cis	none	4_15770750_CCT_C	4	15770750	4_15770750_CCT_C	CCT	C	0.16832	1411	ADD	-0.365289	0.036954	97.7125	22.3154	NA	0.166775	1535	ADD	-0.0119639	0.0459582	0.0677676	0.0998431	NA	1
4_15956140_A_G	FGFBP2_45127	seq.30691.102	cis	none	4_15956140_A_G	4	15956140	4_15956140_A_G	A	G	0.171316	1398	ADD	0.606728	0.0497471	148.748	33.4875	NA	0.172964	1535	ADD	0.637613	0.0464001	188.833	42.2429	NA	1
4_15959932_A_G	FGFBP2_45127	seq.30691.102	cis	none	4_15959932_A_G	4	15959932	4_15959932_A_G	A	G	0.479614	1398	ADD	0.384552	0.0385567	99.4741	22.7017	NA	0.474267	1535	ADD	0.80911	0.0360537	503.633	110.812	NA	1
4_162189535_C_T	NOTCH2_45199	seq.5106.52	trans	none	4_162189535_C_T	4	162189535	4_162189535_C_T	C	T	0.423104	1398	ADD	-0.015417	0.0359587	0.183819	0.175151	NA	0.425407	1535	ADD	-0.206966	0.0350252	34.917	8.46337	NA	1
4_165349175_A_G	CPE_43560	seq.5343.74	cis	none	4_165349175_A_G	4	165349175	4_165349175_A_G	A	G	0.471297	1411	ADD	0.239414	0.0357063	44.9581	10.6962	NA	0.467427	1535	ADD	0.0600948	0.0357898	2.81938	1.0309	NA	1
4_165349175_A_G	CPE_43560	seq.6024.68	cis	none	4_165349175_A_G	4	165349175	4_165349175_A_G	A	G	0.471297	1411	ADD	0.239414	0.0357063	44.9581	10.6962	NA	0.467427	1535	ADD	-0.0586424	0.0346607	2.86252	1.04256	NA	1
4_16675396_G_A	NHP2_42833	seq.20939.113	trans	none	4_16675396_G_A	4	16675396	4_16675396_G_A	G	A	0.261517	1411	ADD	-0.227746	0.0415328	30.0691	7.37994	NA	0.265147	1535	ADD	0.0112629	0.038607	0.0851076	0.113232	NA	1
4_168671261_G_A	MAF1_41439	seq.35011.25	trans	none	4_168671261_G_A	4	168671261	4_168671261_G_A	G	A	0.407736	1409	ADD	-0.0110431	0.0359461	0.0943802	0.119941	NA	0.406189	1535	ADD	0.209396	0.0357758	34.2575	8.31623	NA	1
4_170239764_A_G	FGG_45465	seq.4989.7	trans	none	4_170239764_A_G	4	170239764	4_170239764_A_G	A	G	0.033238	1399	ADD	-0.328826	0.0980614	11.2444	3.09764	NA	0.0332248	1535	ADD	-0.529793	0.0943202	31.5503	7.71144	NA	1
4_1729399_G_A	TACC3_44303	seq.22027.13	cis	none	4_1729399_G_A	4	1729399	4_1729399_G_A	G	A	0.496456	1411	ADD	-0.241285	0.0369112	42.731	10.202	NA	0.496417	1535	ADD	-0.118471	0.0355599	11.0994	3.06372	NA	1
4_17525490_A_G	QDPR_44886	seq.11257.1	cis	none	4_17525490_A_G	4	17525490	4_17525490_A_G	A	G	0.196099	1410	ADD	-0.355971	0.0463735	58.9236	13.7854	NA	0.195114	1535	ADD	-0.503882	0.0449771	125.509	28.4047	NA	1
4_175772036_C_G	SLITRK5_41815	seq.4568.17	trans	none	4_175772036_C_G	4	175772036	4_175772036_C_G	C	G	0.177786	1409	ADD	-0.255107	0.0464787	30.1257	7.39263	NA	0.181107	1535	ADD	-0.127398	0.0455036	7.83857	2.29121	NA	1
4_181256768_T_C	DCTN2_43596	seq.5879.51	trans	none	4_181256768_T_C	4	181256768	4_181256768_T_C	T	C	0.284904	1411	ADD	0.226587	0.0392574	33.314	8.10559	NA	0.285993	1535	ADD	-0.0596234	0.0357796	2.77691	1.0194	NA	1
4_184217948_C_T	ENPP6_43676	seq.15579.26	cis	none	4_184217948_C_T	4	184217948	4_184217948_C_T	C	T	0.0616584	1411	ADD	0.70241	0.0748604	88.0395	20.1927	NA	0.062215	1535	ADD	0.236317	0.0724845	10.6292	2.95344	NA	1
4_186082920_C_T	TLR3_44327	seq.16918.198	cis	lead	4_186082920_C_T	4	186082920	4_186082920_C_T	C	T	0.272502	1411	ADD	-1.07959	0.0399355	730.802	160.222	NA	0.272313	1535	ADD	-0.773302	0.0392271	388.62	85.7818	NA	1
4_186252537_A_G	KLKB1_45473	seq.4152.58	cis	none	4_186252537_A_G	4	186252537	4_186252537_A_G	A	G	0.161901	1399	ADD	0.349865	0.047596	54.0333	12.7053	NA	0.162866	1535	ADD	0.516869	0.0453223	130.058	29.4001	NA	1
4_186251126_G_A	F2_45463	seq.4157.2	trans	none	4_186252537_A_G	4	186251126	4_186251126_G_A	G	A	0.166548	1399	ADD	-0.0337737	0.0485155	0.484613	0.31306	NA	0.167101	1535	ADD	0.362139	0.0433408	69.8164	16.1865	NA	1
4_186254303_C_T	KLKB1_45473	seq.4152.58	cis	proxy	4_186254303_C_T	4	186254303	4_186254303_C_T	C	T	0.235525	1399	ADD	-0.400657	0.04209	90.6128	20.7576	NA	0.240065	1535	ADD	0.029718	0.0397493	0.558961	0.342295	NA	1
4_186279396_A_T	F11_45355	seq.2190.55	cis	none	4_186279396_A_T	4	186279396	4_186279396_A_T	A	T	0.310638	1410	ADD	0.252568	0.0379914	44.1962	10.5272	NA	0.311726	1535	ADD	0.313138	0.0360275	75.5445	17.447	NA	1
4_187440334_T_C	ESAM_45119	seq.7841.84	trans	none	4_187440334_T_C	4	187440334	4_187440334_T_C	T	C	0.0633047	1398	ADD	-0.159723	0.0695907	5.26783	1.66308	NA	0.065798	1535	ADD	-0.369583	0.0667804	30.6286	7.50522	NA	1
4_188821362_T_C	OSTN_42868	seq.7265.32	trans	none	4_188821362_T_C	4	188821362	4_188821362_T_C	T	C	0.636428	1411	ADD	-0.012833	0.0365616	0.1232	0.139309	NA	0.637785	1535	ADD	-0.202936	0.0356721	32.3639	7.89332	NA	1
4_189113137_C_T	SPA17_43117	seq.18242.8	trans	none	4_189113137_C_T	4	189113137	4_189113137_C_T	C	T	0.379164	1411	ADD	-0.205858	0.0375792	30.0084	7.36635	NA	0.382085	1535	ADD	-0.0204186	0.0355004	0.330815	0.247814	NA	1
4_22811256_A_G	GBA3_41238	seq.21592.8	cis	proxy	4_22811256_A_G	4	22811256	4_22811256_A_G	A	G	0.121008	1409	ADD	-0.415602	0.0569211	53.31	12.5454	NA	0.121173	1535	ADD	-0.0324561	0.0555625	0.341216	0.252489	NA	1
4_24768152_A_C	SOD3_45413	seq.5660.51	cis	none	4_24768152_A_C	4	24768152	4_24768152_A_C	A	C	0.222695	1410	ADD	0.341818	0.0434411	61.9138	14.4451	NA	0.223779	1535	ADD	0.313949	0.0407287	59.4179	13.8945	NA	1
4_24768152_A_C	SOD3_45413	seq.8463.2	cis	none	4_24768152_A_C	4	24768152	4_24768152_A_C	A	C	0.222695	1410	ADD	0.341818	0.0434411	61.9138	14.4451	NA	0.223779	1535	ADD	0.365236	0.0417019	76.707	17.7027	NA	1
4_29007177_C_A	UBXN1_45008	seq.29773.6	trans	none	4_29007177_C_A	4	29007177	4_29007177_C_A	C	A	0.131915	1410	ADD	0.014256	0.0527035	0.073167	0.104147	NA	0.130293	1535	ADD	-0.294139	0.0506158	33.7702	8.20745	NA	1
4_3445027_G_A	HGFAC_45369	seq.3617.80	cis	none	4_3445027_G_A	4	3445027	4_3445027_G_A	G	A	0.139716	1410	ADD	-0.467559	0.0505211	85.6499	19.668	NA	0.141368	1535	ADD	-0.617419	0.0499066	153.054	34.4286	NA	1
4_3445027_G_A	HGFAC_45369	seq.8385.248	cis	none	4_3445027_G_A	4	3445027	4_3445027_G_A	G	A	0.139716	1410	ADD	-0.467559	0.0505211	85.6499	19.668	NA	0.141368	1535	ADD	-0.504526	0.0501022	101.404	23.1248	NA	1
4_3449382_G_A	HGFAC_45369	seq.3617.80	cis	lead	4_3449382_G_A	4	3449382	4_3449382_G_A	G	A	0.022695	1410	ADD	0.169756	0.121951	1.93766	0.785361	NA	0.0237785	1535	ADD	-1.74687	0.115768	227.691	50.721	NA	1
4_3449382_G_A	HGFAC_45369	seq.8385.248	cis	lead	4_3449382_G_A	4	3449382	4_3449382_G_A	G	A	0.022695	1410	ADD	0.169756	0.121951	1.93766	0.785361	NA	0.0237785	1535	ADD	-1.65193	0.116222	202.026	45.1222	NA	1
4_3524918_C_T	LRPAP1_44758	seq.3640.14	cis	lead	4_3524918_C_T	4	3524918	4_3524918_C_T	C	T	0.0687943	1410	ADD	-0.878261	0.0691675	161.229	36.2148	NA	0.0700326	1535	ADD	-0.826628	0.0684447	145.862	32.8564	NA	1
4_38797027_C_A	TLR1_44326	seq.11149.3	cis	lead	4_38797027_C_A	4	38797027	4_38797027_C_A	C	A	0.910347	1411	ADD	0.513595	0.0648013	62.8166	14.6442	NA	0.911401	1535	ADD	-0.0210463	0.063698	0.109169	0.130128	NA	1
4_38797027_C_A	TLR1_44326	seq.16324.38	cis	lead	4_38797027_C_A	4	38797027	4_38797027_C_A	C	A	0.910347	1411	ADD	0.513595	0.0648013	62.8166	14.6442	NA	0.911401	1535	ADD	0.382439	0.0642233	35.46	8.58446	NA	1
4_39450178_G_A	FGFR4_44655	seq.4988.49	trans	none	4_39450178_G_A	4	39450178	4_39450178_G_A	G	A	0.646454	1410	ADD	0.374385	0.0366589	104.298	23.7593	NA	0.6443	1535	ADD	0.0082166	0.037025	0.0492486	0.0838747	NA	1
4_39455997_G_A	KLB_43895	seq.19557.3	cis	proxy	4_39455997_G_A	4	39455997	4_39455997_G_A	G	A	0.455351	1411	ADD	-0.694336	0.0353548	385.692	85.1443	NA	0.4557	1535	ADD	-0.521196	0.0327079	253.921	56.4403	NA	1
4_39530308_A_G	UGDH_43266	seq.17755.5	cis	none	4_39530308_A_G	4	39530308	4_39530308_A_G	A	G	0.384479	1411	ADD	0.0146086	0.0378395	0.149049	0.155246	NA	0.38013	1535	ADD	-0.299728	0.0352797	72.178	16.7063	NA	1
4_44667666_C_T	GNPDA2_44689	seq.29853.135	cis	proxy	4_44667666_C_T	4	44667666	4_44667666_C_T	C	T	0.510638	1410	ADD	0.351539	0.0359374	95.6872	21.8711	NA	0.507818	1535	ADD	0.0145908	0.0337992	0.186356	0.176547	NA	1
4_44847328_T_C	CSN1S1_41058	seq.29572.35	trans	none	4_44847328_T_C	4	44847328	4_44847328_T_C	T	C	0.588715	1409	ADD	-0.0104211	0.0363177	0.082336	0.111171	NA	0.589902	1535	ADD	-0.194193	0.0351428	30.5346	7.48417	NA	1
4_45349820_C_T	GPD1_43775	seq.11081.1	trans	none	4_45349820_C_T	4	45349820	4_45349820_C_T	C	T	0.0191354	1411	ADD	0.77453	0.130259	35.3557	8.56119	NA	0.0192182	1535	ADD	0.229332	0.124736	3.38026	1.18058	NA	1
4_45349820_C_T	GPD1_43775	seq.13697.51	trans	none	4_45349820_C_T	4	45349820	4_45349820_C_T	C	T	0.0191354	1411	ADD	0.77453	0.130259	35.3557	8.56119	NA	0.0192182	1535	ADD	0.116364	0.125658	0.857546	0.450474	NA	1
4_5020769_G_A	CYTL1_45102	seq.8402.22	cis	none	4_5020769_G_A	4	5020769	4_5020769_G_A	G	A	0.118383	1398	ADD	0.356675	0.0519049	47.2202	11.1976	NA	0.116612	1535	ADD	0.146549	0.0538508	7.40598	2.18704	NA	1
4_5211523_G_GTTT	REEP4_44177	seq.34717.163	trans	none	4_5211523_G_GTTT	4	5211523	4_5211523_G_GTTT	G	GTTT	0.481573	1411	ADD	-0.0656753	0.0363035	3.27271	1.15217	NA	0.47557	1535	ADD	0.196931	0.035341	31.0506	7.59965	NA	1
4_52924920_T_C	MESD_45182	seq.15299.102	trans	none	4_52924920_T_C	4	52924920	4_52924920_T_C	T	C	0.018598	1398	ADD	0.317387	0.133996	5.61043	1.74827	NA	0.0172638	1535	ADD	0.714614	0.130958	29.7767	7.31445	NA	1
4_54279265_G_A	PDGFRA_44841	seq.10366.11	cis	proxy	4_54279265_G_A	4	54279265	4_54279265_G_A	G	A	0.764184	1410	ADD	0.448509	0.0409723	119.829	27.1614	NA	0.762541	1535	ADD	0.214997	0.040379	28.3502	6.99466	NA	1
4_55145982_G_A	KDR_44727	seq.3651.50	cis	none	4_55145982_G_A	4	55145982	4_55145982_G_A	G	A	0.263475	1410	ADD	-0.297001	0.0400749	54.925	12.9023	NA	0.262541	1535	ADD	-0.240116	0.0371008	41.8864	10.0144	NA	1
4_56756412_A_G	SPINK2_44953	seq.13405.61	cis	none	4_56756412_A_G	4	56756412	4_56756412_A_G	A	G	0.623404	1410	ADD	0.310419	0.0355419	76.2808	17.609	NA	0.623779	1535	ADD	0.150485	0.0366109	16.8953	4.40341	NA	1
4_57086355_G_A	IGFBP7_45154	seq.3320.49	cis	none	4_57086355_G_A	4	57086355	4_57086355_G_A	G	A	0.864092	1398	ADD	-0.257884	0.0501114	26.4834	6.57543	NA	0.862541	1535	ADD	-0.367178	0.0488638	56.4648	13.2425	NA	1
4_57812836_T_A	TMPRSS11D_44333	seq.6547.83	trans	none	4_57812836_T_A	4	57812836	4_57812836_T_A	T	A	0.218994	1411	ADD	-0.235017	0.0416446	31.848	7.778	NA	0.221498	1535	ADD	0.035665	0.0417201	0.730792	0.40602	NA	1
4_58251836_C_T	DSG4_43638	seq.22568.7	trans	none	4_58251836_C_T	4	58251836	4_58251836_C_T	C	T	0.0524451	1411	ADD	0.409128	0.0725732	31.7809	7.76301	NA	0.0530945	1535	ADD	0.0571012	0.0766533	0.554918	0.340735	NA	1
4_59029358_A_G	NELL2_44808	seq.26285.13	trans	none	4_59029358_A_G	4	59029358	4_59029358_A_G	A	G	0.219504	1410	ADD	0.242757	0.0423475	32.8616	8.00455	NA	0.215961	1535	ADD	0.0797155	0.0406991	3.83633	1.2997	NA	1
4_59029358_A_G	NELL2_44808	seq.6022.57	trans	none	4_59029358_A_G	4	59029358	4_59029358_A_G	A	G	0.219504	1410	ADD	0.242757	0.0423475	32.8616	8.00455	NA	0.215961	1535	ADD	0.0204006	0.0416383	0.240048	0.204696	NA	1
4_6561722_T_C	MAN2B2_44765	seq.9251.28	cis	none	4_6561722_T_C	4	6561722	4_6561722_T_C	T	C	0.487943	1410	ADD	-0.296429	0.0348343	72.415	16.7585	NA	0.491531	1535	ADD	-0.462422	0.0338783	186.309	41.6919	NA	1
4_6590478_C_T	MAN2B2_44765	seq.9251.28	cis	none	4_6590478_C_T	4	6590478	4_6590478_C_T	C	T	0.389362	1410	ADD	0.36554	0.0356306	105.25	23.9681	NA	0.386645	1535	ADD	0.458524	0.0349867	171.759	38.515	NA	1
4_6671825_G_A	S100P_44203	seq.9926.4	cis	none	4_6671825_G_A	4	6671825	4_6671825_G_A	G	A	0.182849	1411	ADD	-0.383796	0.0460217	69.5467	16.1271	NA	0.181107	1535	ADD	-0.00681481	0.0446824	0.0232614	0.0561201	NA	1
4_67336881_A_C	CD200R1L_40967	seq.8980.19	trans	none	4_67336881_A_C	4	67336881	4_67336881_A_C	A	C	0.400994	1409	ADD	-0.206986	0.0374844	30.4915	7.47452	NA	0.401303	1535	ADD	0.0187206	0.0350219	0.285731	0.226968	NA	1
4_71748550_G_C	PYDC1_44157	seq.12835.101	trans	proxy	4_71752606_G_T	4	71748550	4_71748550_G_C	G	C	0.276754	1411	ADD	-0.356454	0.0398978	79.8198	18.387	NA	0.272313	1535	ADD	-0.0141647	0.03903	0.131709	0.144683	NA	1
4_71752606_G_T	GC_45467	seq.15589.1	cis	lead	4_71752606_G_T	4	71752606	4_71752606_G_T	G	T	0.284132	1399	ADD	1.11932	0.0404029	767.511	168.204	NA	0.280456	1535	ADD	-0.0840121	0.0368307	5.20312	1.64692	NA	1
4_71751840_T_TA	EIF3M_40192	seq.23410.46	trans	none	4_71752606_G_T	4	71751840	4_71751840_T_TA	T	TA	0.282778	1411	ADD	0.0986092	0.0402529	6.00124	1.84479	NA	0.279153	1535	ADD	-0.256995	0.0387212	44.0504	10.4948	NA	1
4_7218180_A_G	SORCS2_43111	seq.4569.52	cis	none	4_7218180_A_G	4	7218180	4_7218180_A_G	A	G	0.374203	1411	ADD	0.281183	0.0356287	62.284	14.5268	NA	0.374593	1535	ADD	0.00197951	0.0363286	0.00296905	0.0192943	NA	1
4_73493299_T_G	AFM_45434	seq.18196.8	cis	proxy	4_73493299_T_G	4	73493299	4_73493299_T_G	T	G	0.0643317	1399	ADD	0.0669113	0.0742673	0.811716	0.434609	NA	0.0644951	1535	ADD	-0.77996	0.0716876	118.374	26.8429	NA	1
4_73493299_T_G	AFM_45434	seq.4763.31	cis	proxy	4_73493299_T_G	4	73493299	4_73493299_T_G	T	G	0.0643317	1399	ADD	0.0669113	0.0742673	0.811716	0.434609	NA	0.0644951	1535	ADD	-0.934409	0.071487	170.852	38.317	NA	1
4_73838282_C_T	CXCL6_44588	seq.3495.15	cis	none	4_73838282_C_T	4	73838282	4_73838282_C_T	C	T	0.208511	1410	ADD	0.561418	0.0445006	159.163	35.7634	NA	0.205537	1535	ADD	0.683255	0.0424523	259.038	57.5557	NA	1
4_73853224_A_C	KRT14_42682	seq.22482.87	trans	none	4_73853224_A_C	4	73853224	4_73853224_A_C	A	C	0.350106	1411	ADD	-0.0265184	0.0378215	0.491604	0.315862	NA	0.346254	1535	ADD	0.275252	0.0355341	60.0025	14.0235	NA	1
4_73872752_T_C	CXCL1_44583	seq.2985.35	cis	none	4_73872752_T_C	4	73872752	4_73872752_T_C	T	C	0.325887	1410	ADD	0.430964	0.0380317	128.407	29.039	NA	0.328013	1535	ADD	0.59578	0.0362375	270.306	60.0118	NA	1
4_73881716_A_C	CXCL1_44583	seq.2985.35	cis	none	4_73881716_A_C	4	73881716	4_73881716_A_C	A	C	0.454255	1410	ADD	0.400029	0.035438	127.422	28.8234	NA	0.455049	1535	ADD	0.577927	0.0339587	289.631	64.223	NA	1
4_73990818_T_C	CXCL5_44587	seq.2979.8	cis	none	4_73990818_T_C	4	73990818	4_73990818_T_C	T	C	0.0907801	1410	ADD	0.68672	0.0607218	127.9	28.9279	NA	0.0905537	1535	ADD	0.322762	0.0600106	28.9274	7.12412	NA	1
4_7431364_G_C	PSAPL1_44131	seq.8814.33	cis	proxy	4_7433331_C_T	4	7431364	4_7431364_G_C	G	C	0.115167	1411	ADD	-0.382613	0.0539172	50.3574	11.8923	NA	0.119544	1535	ADD	-0.364138	0.0493142	54.524	12.8137	NA	1
4_74791814_G_A	BTC_42197	seq.13088.397	cis	proxy	4_74791814_G_A	4	74791814	4_74791814_G_A	G	A	0.251949	1411	ADD	-0.569903	0.0418156	185.748	41.5696	NA	0.253746	1535	ADD	-0.17611	0.040104	19.2838	4.94823	NA	1
4_74791814_G_A	BTC_42197	seq.9242.11	cis	proxy	4_74791814_G_A	4	74791814	4_74791814_G_A	G	A	0.251949	1411	ADD	-0.569903	0.0418156	185.748	41.5696	NA	0.253746	1535	ADD	-0.0280733	0.0392383	0.511876	0.323922	NA	1
4_75936847_G_A	NAAA_44004	seq.3173.49	cis	proxy	4_75936847_G_A	4	75936847	4_75936847_G_A	G	A	0.20978	1411	ADD	-0.432513	0.0443747	95.001	21.7206	NA	0.211075	1535	ADD	-0.553662	0.0410024	182.335	40.8245	NA	1
4_76050236_C_T	CXCL11_44585	seq.3038.9	cis	proxy	4_76050236_C_T	4	76050236	4_76050236_C_T	C	T	0.59539	1410	ADD	-0.27379	0.0356736	58.9037	13.781	NA	0.598697	1535	ADD	-0.316332	0.0344597	84.2682	19.3645	NA	1
4_76062839_T_C	CXCL11_44585	seq.18171.25	cis	none	4_76062839_T_C	4	76062839	4_76062839_T_C	T	C	0.462411	1410	ADD	-0.283996	0.0359777	62.3098	14.5325	NA	0.464821	1535	ADD	0.0315658	0.0355451	0.788629	0.426531	NA	1
4_76062839_T_C	CXCL11_44585	seq.3038.9	cis	none	4_76062839_T_C	4	76062839	4_76062839_T_C	T	C	0.462411	1410	ADD	-0.283996	0.0359777	62.3098	14.5325	NA	0.464821	1535	ADD	-0.310765	0.034236	82.3946	18.9529	NA	1
4_76067447_GCAAA_G	ART3_45314	seq.10970.3	cis	none	4_76067447_GCAAA_G	4	76067447	4_76067447_GCAAA_G	GCAAA	G	0.242199	1410	ADD	-0.219179	0.0366469	35.7703	8.65364	NA	0.242671	1535	ADD	-0.216768	0.0352187	37.8831	9.12428	NA	1
4_76067447_GCAAA_G	ART3_45314	seq.7970.315	cis	none	4_76067447_GCAAA_G	4	76067447	4_76067447_GCAAA_G	GCAAA	G	0.242199	1410	ADD	-0.219179	0.0366469	35.7703	8.65364	NA	0.242671	1535	ADD	-0.21676	0.0360709	36.1113	8.72964	NA	1
4_76099924_G_A	SCARB2_44210	seq.5100.53	cis	none	4_76099924_G_A	4	76099924	4_76099924_G_A	G	A	0.431963	1411	ADD	0.26151	0.0338389	59.7233	13.9619	NA	0.434853	1535	ADD	-0.0160541	0.0358008	0.201087	0.184525	NA	1
4_7778855_C_T	AFAP1_44450	seq.27982.1	cis	lead	4_7778855_C_T	4	7778855	4_7778855_C_T	C	T	0.0968085	1410	ADD	1.35425	0.0610437	492.173	108.319	NA	0.1	1535	ADD	0.0250299	0.0581742	0.185122	0.175869	NA	1
4_80261400_T_C	FGF5_42458	seq.3065.65	cis	none	4_80261400_T_C	4	80261400	4_80261400_T_C	T	C	0.298016	1411	ADD	0.493694	0.0353863	194.647	43.5118	NA	0.295765	1535	ADD	-0.0282085	0.0385369	0.535804	0.333316	NA	1
4_8603272_T_C	CPZ_42319	seq.6493.9	cis	none	4_8603272_T_C	4	8603272	4_8603272_T_C	T	C	0.745925	1411	ADD	-0.278202	0.0386188	51.8947	12.2324	NA	0.75114	1535	ADD	-0.0662389	0.0404794	2.67767	0.992403	NA	1
4_87479772_T_G	SPARCL1_45414	seq.13707.27	cis	proxy	4_87479772_T_G	4	87479772	4_87479772_T_G	T	G	0.530496	1410	ADD	0.744061	0.0357898	432.213	95.2708	NA	0.530619	1535	ADD	0.353752	0.0353253	100.283	22.879	NA	1
4_87479772_T_G	SPARCL1_45414	seq.4467.49	cis	proxy	4_87479772_T_G	4	87479772	4_87479772_T_G	T	G	0.530496	1410	ADD	0.744061	0.0357898	432.213	95.2708	NA	0.530619	1535	ADD	0.4096	0.0339364	145.676	32.8158	NA	1
4_87526664_C_T	SPARCL1_45414	seq.13707.27	cis	none	4_87527773_C_T	4	87526664	4_87526664_C_T	C	T	0.393262	1410	ADD	0.706549	0.0372733	359.325	79.4035	NA	0.391531	1535	ADD	0.46535	0.0366448	161.263	36.2223	NA	1
4_87527773_C_T	SPARCL1_45414	seq.4467.49	cis	none	4_87527773_C_T	4	87527773	4_87527773_C_T	C	T	0.393617	1410	ADD	0.70681	0.0372905	359.26	79.3893	NA	0.391857	1535	ADD	0.503272	0.035219	204.197	45.596	NA	1
4_88179785_A_T	STAC_40626	seq.25125.7	trans	none	4_88179785_A_T	4	88179785	4_88179785_A_T	A	T	0.0549256	1411	ADD	0.460584	0.0844814	29.7232	7.30247	NA	0.0543974	1535	ADD	-0.124514	0.0817853	2.31785	0.893142	NA	1
4_8845018_AAAG_A	NFATC1_44026	seq.14286.7	trans	none	4_8845018_AAAG_A	4	8845018	4_8845018_AAAG_A	AAAG	A	0.0290574	1411	ADD	-0.00691325	0.110094	0.00394308	0.0223081	NA	0.029316	1535	ADD	-0.593871	0.106316	31.2022	7.63356	NA	1
4_93909163_C_T	CCER2_43466	seq.29456.16	trans	none	4_93909163_C_T	4	93909163	4_93909163_C_T	C	T	0.461375	1411	ADD	0.207384	0.0348648	35.3815	8.56696	NA	0.460261	1535	ADD	0.144661	0.0354218	16.6788	4.35386	NA	1
4_94087890_G_A	HPGDS_42572	seq.12549.33	cis	none	4_94087890_G_A	4	94087890	4_94087890_G_A	G	A	0.567328	1411	ADD	-0.213217	0.0364619	34.1954	8.30237	NA	0.568078	1535	ADD	-0.232376	0.0349092	44.3101	10.5524	NA	1
4_94350730_T_C	HPGDS_42572	seq.12549.33	cis	proxy	4_94350730_T_C	4	94350730	4_94350730_T_C	T	C	0.448618	1411	ADD	0.190954	0.0358615	28.3532	6.99533	NA	0.447231	1535	ADD	0.323612	0.0343413	88.8005	20.3598	NA	1
4_957391_G_A	IDUA_43831	seq.3169.70	cis	none	4_957391_G_A	4	957391	4_957391_G_A	G	A	0.473777	1411	ADD	0.401625	0.035476	128.166	28.9861	NA	0.474267	1535	ADD	0.40518	0.0342237	140.166	31.6112	NA	1
5_101827909_T_C	DUS2_40180	seq.13506.10	trans	none	5_101827909_T_C	5	101827909	5_101827909_T_C	T	C	0.334515	1411	ADD	-0.213327	0.0389565	29.9869	7.36153	NA	0.334853	1535	ADD	0.0455725	0.0368343	1.53074	0.665543	NA	1
5_103025043_A_C	PAM_45208	seq.5620.13	cis	proxy	5_103025043_A_C	5	103025043	5_103025043_A_C	A	C	0.162375	1398	ADD	-0.16463	0.0473522	12.0875	3.29448	NA	0.159935	1535	ADD	-0.320587	0.0466436	47.2398	11.202	NA	1
5_119283941_G_T	TNFAIP8_43205	seq.12563.2	cis	none	5_119283941_G_T	5	119283941	5_119283941_G_T	G	T	0.821758	1411	ADD	0.0904368	0.0489755	3.40983	1.18836	NA	0.822476	1535	ADD	0.283089	0.0470269	36.2372	8.75769	NA	1
5_122785503_T_C	SNX5_44273	seq.18327.6	trans	none	5_122863501_C_T	5	122785503	5_122785503_T_C	T	C	0.409284	1411	ADD	-0.117301	0.0377935	9.63324	2.71877	NA	0.409446	1535	ADD	-0.235785	0.0360671	42.7377	10.2035	NA	1
5_122863501_C_T	DDAH1_43598	seq.19392.6	trans	none	5_122863501_C_T	5	122863501	5_122863501_C_T	C	T	0.588235	1411	ADD	-0.0478556	0.0363361	1.73456	0.726235	NA	0.589251	1535	ADD	-0.73425	0.0367306	399.605	88.1732	NA	1
5_123767327_A_G	FOSB_41215	seq.29430.3	trans	none	5_123767327_A_G	5	123767327	5_123767327_A_G	A	G	0.258339	1409	ADD	0.0767112	0.0410526	3.4917	1.20987	NA	0.254072	1535	ADD	0.218911	0.039927	30.0608	7.37808	NA	1
5_127303740_A_T	MEGF10_44773	seq.11168.1	cis	none	5_127303740_A_T	5	127303740	5_127303740_A_T	A	T	0.411702	1410	ADD	0.410626	0.0356405	132.741	29.987	NA	0.412704	1535	ADD	-0.0495062	0.0363779	1.85202	0.760578	NA	1
5_127303740_A_T	MEGF10_44773	seq.11168.3	cis	none	5_127303740_A_T	5	127303740	5_127303740_A_T	A	T	0.411702	1410	ADD	0.410626	0.0356405	132.741	29.987	NA	0.412704	1535	ADD	-0.0272765	0.0362139	0.567318	0.345509	NA	1
5_134887903_A_G	TXNDC15_45002	seq.6366.38	cis	proxy	5_134914906_C_T	5	134887903	5_134887903_A_G	A	G	0.211348	1410	ADD	0.951987	0.0443822	460.092	101.338	NA	0.209446	1535	ADD	0.471623	0.0436238	116.881	26.5159	NA	1
5_135947143_T_A	LECT2_44744	seq.16763.11	cis	proxy	5_135947143_T_A	5	135947143	5_135947143_T_A	T	A	0.697518	1410	ADD	-0.928949	0.0366419	642.731	141.07	NA	0.701303	1535	ADD	-0.608781	0.038344	252.073	56.0376	NA	1
5_135947143_T_A	LECT2_44744	seq.5970.61	cis	proxy	5_135947143_T_A	5	135947143	5_135947143_T_A	T	A	0.697518	1410	ADD	-0.928949	0.0366419	642.731	141.07	NA	0.701303	1535	ADD	-0.225626	0.0385848	34.1936	8.30197	NA	1
5_135977944_T_A	LECT2_44744	seq.16763.11	cis	none	5_135977944_T_A	5	135977944	5_135977944_T_A	T	A	0.568794	1410	ADD	-0.668723	0.0335132	398.164	87.8593	NA	0.572638	1535	ADD	-0.585542	0.0351867	276.924	61.454	NA	1
5_136057449_C_T	TGFBI_45421	seq.3283.21	cis	none	5_136060136_TC_T	5	136057449	5_136057449_C_T	C	T	0.476596	1410	ADD	-0.394994	0.0352937	125.253	28.3486	NA	0.479153	1535	ADD	-0.428248	0.0319592	179.556	40.2176	NA	1
5_136202653_A_C	SMAD5_44260	seq.21478.20	cis	proxy	5_136202653_A_C	5	136202653	5_136202653_A_C	A	C	0.194189	1411	ADD	0.0316241	0.0440798	0.514703	0.325038	NA	0.19544	1535	ADD	0.312163	0.043779	50.843	11.9997	NA	1
5_136202653_A_C	MRPS27_41489	seq.29310.25	trans	proxy	5_136202653_A_C	5	136202653	5_136202653_A_C	A	C	0.193754	1409	ADD	0.0158941	0.0446398	0.126774	0.141582	NA	0.19544	1535	ADD	0.311526	0.0432924	51.7804	12.2071	NA	1
5_138758534_G_A	SIL1_44248	seq.21338.44	cis	proxy	5_138758534_G_A	5	138758534	5_138758534_G_A	G	A	0.0372077	1411	ADD	-1.14805	0.0947077	146.944	33.093	NA	0.0364821	1535	ADD	-0.0444527	0.0955526	0.216427	0.192616	NA	1
5_139385006_C_A	SIL1_44248	seq.21338.44	cis	none	5_139385006_C_A	5	139385006	5_139385006_C_A	C	A	0.0258682	1411	ADD	-0.898289	0.114432	61.6221	14.3808	NA	0.0257329	1535	ADD	-0.069416	0.114646	0.366611	0.263717	NA	1
5_140699823_GTGT_G	CD14_45327	seq.16914.104	cis	none	5_140699823_GTGT_G	5	140699823	5_140699823_GTGT_G	GTGT	G	0.41844	1410	ADD	-0.223825	0.0356426	39.4345	9.46948	NA	0.422476	1535	ADD	-0.111792	0.0341274	10.7303	2.97718	NA	1
5_140699823_GTGT_G	CD14_45327	seq.8969.49	cis	none	5_140699823_GTGT_G	5	140699823	5_140699823_GTGT_G	GTGT	G	0.41844	1410	ADD	-0.223825	0.0356426	39.4345	9.46948	NA	0.422476	1535	ADD	-0.125792	0.0326075	14.8823	3.94146	NA	1
5_141957561_T_C	PCDH12_44076	seq.21704.8	cis	none	5_141957561_T_C	5	141957561	5_141957561_T_C	T	C	0.260454	1411	ADD	-0.358944	0.0424224	71.5915	16.5773	NA	0.263192	1535	ADD	0.0678395	0.0356064	3.63002	1.24606	NA	1
5_147838260_C_A	SPINK1_45264	seq.8243.55	cis	none	5_147838260_C_A	5	147838260	5_147838260_C_A	C	A	0.831903	1398	ADD	-0.377471	0.0452046	69.7274	16.1669	NA	0.831922	1535	ADD	-0.197096	0.0467831	17.7491	4.59854	NA	1
5_148097621_A_G	SPINK5_45265	seq.8028.22	cis	proxy	5_148097621_A_G	5	148097621	5_148097621_A_G	A	G	0.331187	1398	ADD	-0.46335	0.0368364	158.221	35.5576	NA	0.329642	1535	ADD	-0.180608	0.0356247	25.7023	6.39974	NA	1
5_148182553_T_A	SPINK6_44277	seq.5731.1	cis	none	5_148182553_T_A	5	148182553	5_148182553_T_A	T	A	0.531184	1411	ADD	-0.342766	0.0335907	104.126	23.7215	NA	0.52899	1535	ADD	-0.422543	0.0333613	160.419	36.0379	NA	1
5_148239509_A_C	SPINK6_44277	seq.5731.1	cis	proxy	5_148239509_A_C	5	148239509	5_148239509_A_C	A	C	0.83983	1411	ADD	0.148837	0.0478044	9.69362	2.73304	NA	0.839414	1535	ADD	0.857322	0.0476539	323.662	71.6368	NA	1
5_148376992_T_C	SPINK7_44954	seq.10974.20	cis	none	5_148376992_T_C	5	148376992	5_148376992_T_C	T	C	0.0546099	1410	ADD	-1.54652	0.0786005	387.135	85.4584	NA	0.0543974	1535	ADD	-1.4275	0.0768781	344.785	76.2372	NA	1
5_149154161_G_A	ABLIM3_40758	seq.13578.98	cis	proxy	5_149154161_G_A	5	149154161	5_149154161_G_A	G	A	0.0415188	1409	ADD	-0.563299	0.0928254	36.8251	8.88868	NA	0.0403909	1535	ADD	-0.365161	0.0881652	17.1544	4.46266	NA	1
5_149280101_G_A	AFAP1L1_43341	seq.9889.42	cis	none	5_149280101_G_A	5	149280101	5_149280101_G_A	G	A	0.450744	1411	ADD	0.221533	0.0336515	43.3379	10.3367	NA	0.4443	1535	ADD	0.079965	0.0338683	5.57461	1.73939	NA	1
5_149961475_T_A	CSF1R_45343	seq.13682.47	cis	proxy	5_149961475_T_A	5	149961475	5_149961475_T_A	T	A	0.488298	1410	ADD	0.243992	0.0353711	47.5833	11.2781	NA	0.487948	1535	ADD	0.177158	0.0338516	27.3882	6.77873	NA	1
5_149961475_T_A	CSF1R_45343	seq.2638.12	cis	proxy	5_149961475_T_A	5	149961475	5_149961475_T_A	T	A	0.488298	1410	ADD	0.243992	0.0353711	47.5833	11.2781	NA	0.487948	1535	ADD	0.169328	0.0336904	25.2606	6.30029	NA	1
5_150128981_C_G	PDGFRB_45213	seq.3459.49	cis	none	5_150128981_C_G	5	150128981	5_150128981_C_G	C	G	0.672747	1398	ADD	0.92822	0.0378856	600.279	131.837	NA	0.671987	1535	ADD	1.03255	0.0361182	817.28	179.025	NA	1
5_151263705_T_C	GM2A_45133	seq.15441.6	cis	proxy	5_151263705_T_C	5	151263705	5_151263705_T_C	T	C	0.915236	1398	ADD	-0.703887	0.061865	129.454	29.268	NA	0.915635	1535	ADD	0.0215558	0.057256	0.141738	0.150851	NA	1
5_151265028_G_A	GM2A_45133	seq.15441.6	cis	none	5_151265028_G_A	5	151265028	5_151265028_G_A	G	A	0.413805	1398	ADD	0.0466874	0.0348109	1.79874	0.745052	NA	0.418567	1535	ADD	0.217124	0.0324003	44.9075	10.6849	NA	1
5_153107351_G_A	HDGFL2_43797	seq.4553.65	trans	none	5_153107351_G_A	5	153107351	5_153107351_G_A	G	A	0.517364	1411	ADD	-0.205836	0.036244	32.253	7.86855	NA	0.517264	1535	ADD	-0.0445338	0.0346541	1.65147	0.701672	NA	1
5_154184549_T_C	GALNT10_43736	seq.7003.4	cis	none	5_154184549_T_C	5	154184549	5_154184549_T_C	T	C	0.45039	1411	ADD	0.423515	0.0341938	153.407	34.5056	NA	0.44886	1535	ADD	0.0691931	0.0344108	4.0433	1.35313	NA	1
5_155805558_T_C	BMPR1B_40063	seq.10550.37	trans	none	5_155805558_T_C	5	155805558	5_155805558_T_C	T	C	0.834869	1411	ADD	0.0327879	0.0483283	0.460282	0.303214	NA	0.832573	1535	ADD	-0.251667	0.0459933	29.9407	7.35118	NA	1
5_157000470_T_C	HAVCR1_43791	seq.9021.1	cis	none	5_157000470_T_C	5	157000470	5_157000470_T_C	T	C	0.435507	1411	ADD	-0.379341	0.0331442	130.992	29.6046	NA	0.432248	1535	ADD	-0.301701	0.0324578	86.4002	19.8328	NA	1
5_157104725_A_C	HAVCR2_45141	seq.5134.52	cis	lead	5_157104725_A_C	5	157104725	5_157104725_A_C	A	C	0.0346924	1398	ADD	-0.0102067	0.0953715	0.0114534	0.0386868	NA	0.0351792	1535	ADD	0.821333	0.0897918	83.6692	19.2329	NA	1
5_159120833_A_G	FAM72A_41195	seq.34864.9	trans	none	5_159120833_A_G	5	159120833	5_159120833_A_G	A	G	0.745564	1409	ADD	0.239305	0.0426635	31.4622	7.69174	NA	0.748208	1535	ADD	-0.0396084	0.040352	0.963481	0.486368	NA	1
5_159346109_G_A	IL12A_IL12B_43842	seq.10365.132	cis	none	5_159346109_G_A	5	159346109	5_159346109_G_A	G	A	0.832743	1411	ADD	0.450931	0.0443178	103.529	23.5908	NA	0.829967	1535	ADD	0.442314	0.0431837	104.911	23.8937	NA	1
5_159346109_G_A	IL12B_43843	seq.10365.132	cis	none	5_159346109_G_A	5	159346109	5_159346109_G_A	G	A	0.832743	1411	ADD	0.376972	0.0454594	68.7653	15.955	NA	0.829967	1535	ADD	0.442314	0.0431837	104.911	23.8937	NA	1
5_159346109_G_A	IL12A_IL12B_43842	seq.10367.62	cis	none	5_159346109_G_A	5	159346109	5_159346109_G_A	G	A	0.832743	1411	ADD	0.450931	0.0443178	103.529	23.5908	NA	0.829967	1535	ADD	-0.0653396	0.0463753	1.98509	0.798999	NA	1
5_159346109_G_A	IL12B_43843	seq.10367.62	cis	none	5_159346109_G_A	5	159346109	5_159346109_G_A	G	A	0.832743	1411	ADD	0.376972	0.0454594	68.7653	15.955	NA	0.829967	1535	ADD	-0.0653396	0.0463753	1.98509	0.798999	NA	1
5_159346109_G_A	IL12A_IL12B_43842	seq.13733.5	cis	none	5_159346109_G_A	5	159346109	5_159346109_G_A	G	A	0.832743	1411	ADD	0.450931	0.0443178	103.529	23.5908	NA	0.829967	1535	ADD	0.41007	0.0434229	89.1821	20.4436	NA	1
5_159346109_G_A	IL12B_43843	seq.13733.5	cis	none	5_159346109_G_A	5	159346109	5_159346109_G_A	G	A	0.832743	1411	ADD	0.376972	0.0454594	68.7653	15.955	NA	0.829967	1535	ADD	0.41007	0.0434229	89.1821	20.4436	NA	1
5_159346109_G_A	IL12A_IL12B_43842	seq.20533.39	cis	none	5_159346109_G_A	5	159346109	5_159346109_G_A	G	A	0.832743	1411	ADD	0.450931	0.0443178	103.529	23.5908	NA	0.829967	1535	ADD	-0.0421134	0.0424975	0.982001	0.492542	NA	1
5_160670489_A_G	DNER_44609	seq.11442.1	trans	lead	5_160670489_A_G	5	160670489	5_160670489_A_G	A	G	0.899645	1410	ADD	0.0346327	0.0545163	0.403569	0.279633	NA	0.896091	1535	ADD	0.315159	0.0573733	30.1744	7.40353	NA	1
5_172458710_C_A	SH3PXD2B_44242	seq.25297.11	cis	none	5_172458710_C_A	5	172458710	5_172458710_C_A	C	A	0.268958	1411	ADD	-0.64139	0.0400135	256.94	57.0986	NA	0.269381	1535	ADD	-0.674049	0.0385302	306.042	67.7985	NA	1
5_172470086_T_C	SH3PXD2B_44242	seq.25297.11	cis	none	5_172470086_T_C	5	172470086	5_172470086_T_C	T	C	0.412828	1411	ADD	0.564055	0.0359745	245.84	54.6787	NA	0.413681	1535	ADD	0.628836	0.034639	329.567	72.9228	NA	1
5_172923092_G_C	ARHGAP45_44469	seq.13544.9	trans	none	5_172923092_G_C	5	172923092	5_172923092_G_C	G	C	0.102482	1410	ADD	0.31823	0.0570877	31.074	7.60489	NA	0.103583	1535	ADD	0.126461	0.055861	5.12503	1.6274	NA	1
5_173612595_T_G	UBXN10_40696	seq.31427.4	trans	none	5_173612595_T_G	5	173612595	5_173612595_T_G	T	G	0.0386251	1411	ADD	0.497099	0.0891846	31.0675	7.60342	NA	0.0374593	1535	ADD	0.047122	0.0865727	0.296268	0.231931	NA	1
5_1762479_A_C	SOSTDC1_43112	seq.8237.56	trans	none	5_1762479_A_C	5	1762479	5_1762479_A_C	A	C	0.405741	1411	ADD	-0.201328	0.036892	29.7814	7.31551	NA	0.407492	1535	ADD	-0.030461	0.0354594	0.737948	0.40858	NA	1
5_177095035_C_T	FGFR4_44655	seq.4988.49	cis	proxy	5_177095035_C_T	5	177095035	5_177095035_C_T	C	T	0.336525	1410	ADD	0.691477	0.0386546	320.001	70.8394	NA	0.334528	1535	ADD	-0.00679491	0.0372348	0.0333019	0.0679325	NA	1
5_177409531_A_G	BAMBI_42172	seq.20514.8	trans	none	5_177409531_A_G	5	177409531	5_177409531_A_G	A	G	0.492204	1411	ADD	-0.0103176	0.037053	0.0775366	0.107536	NA	0.489577	1535	ADD	0.627668	0.0350819	320.106	70.8622	NA	1
5_177413083_G_GC	MORF4L2_41486	seq.24443.8	trans	none	5_177409531_A_G	5	177413083	5_177413083_G_GC	G	GC	0.449255	1409	ADD	0.0185199	0.0384037	0.232558	0.200912	NA	0.44658	1535	ADD	0.259429	0.0360099	51.9031	12.2343	NA	1
5_177412897_T_C	CEND1_42266	seq.26090.2	trans	none	5_177409531_A_G	5	177412897	5_177412897_T_C	T	C	0.491495	1411	ADD	0.0399278	0.0378737	1.11141	0.534951	NA	0.488925	1535	ADD	0.288978	0.0357866	65.206	15.1709	NA	1
5_177409531_A_G	F12_45461	seq.27179.216	cis	none	5_177409531_A_G	5	177409531	5_177409531_A_G	A	G	0.49178	1399	ADD	1.0651	0.0366807	843.15	184.649	NA	0.489577	1535	ADD	1.1251	0.0355996	998.828	218.491	NA	1
5_177409531_A_G	F2_45463	seq.4157.2	trans	none	5_177409531_A_G	5	177409531	5_177409531_A_G	A	G	0.49178	1399	ADD	-0.0132379	0.0374478	0.124965	0.140435	NA	0.489577	1535	ADD	0.628113	0.0347464	326.781	72.3161	NA	1
5_177409531_A_G	DBNL_44593	seq.4978.54	trans	none	5_177409531_A_G	5	177409531	5_177409531_A_G	A	G	0.492199	1410	ADD	0.0452753	0.037163	1.48423	0.651473	NA	0.489577	1535	ADD	0.276235	0.0346966	63.3848	14.7695	NA	1
5_177409531_A_G	SOD2_45263	seq.5008.51	trans	none	5_177409531_A_G	5	177409531	5_177409531_A_G	A	G	0.492132	1398	ADD	0.0323145	0.0363441	0.790546	0.427204	NA	0.489577	1535	ADD	0.674452	0.0358542	353.852	78.2118	NA	1
5_180304113_G_A	MAPK9_43959	seq.15604.18	cis	proxy	5_180304113_G_A	5	180304113	5_180304113_G_A	G	A	0.250886	1411	ADD	0.150427	0.0411361	13.3723	3.59283	NA	0.250163	1535	ADD	0.234548	0.0397147	34.8787	8.45482	NA	1
5_22369359_GA_G	GAGE2A_42492	seq.18268.5	trans	none	5_22369359_GA_G	5	22369359	5_22369359_GA_G	GA	G	0.0868179	1411	ADD	0.375312	0.0663902	31.9577	7.80255	NA	0.0843648	1535	ADD	-0.091182	0.0591598	2.37556	0.909222	NA	1
5_2518570_G_T	PNLIPRP1_44106	seq.6627.25	trans	none	5_2518570_G_T	5	2518570	5_2518570_G_T	G	T	0.060241	1411	ADD	-0.3685	0.0732326	25.3202	6.31371	NA	0.0618893	1535	ADD	-0.382814	0.0693531	30.468	7.46927	NA	1
5_264313_T_C	PDCD6_44837	seq.19488.1	cis	proxy	5_264313_T_C	5	264313	5_264313_T_C	T	C	0.0932624	1410	ADD	-1.27982	0.0625367	418.822	92.3562	NA	0.0931596	1535	ADD	0.11418	0.0587392	3.77857	1.28472	NA	1
5_30239676_C_T	CTNNA1_42335	seq.24426.15	trans	none	5_30239676_C_T	5	30239676	5_30239676_C_T	C	T	0.677534	1411	ADD	-0.0542516	0.0382681	2.0098	0.806079	NA	0.679153	1535	ADD	-0.297439	0.0359733	68.3654	15.867	NA	1
5_30595288_G_T	SEPTIN9_44228	seq.33540.13	trans	none	5_30595288_G_T	5	30595288	5_30595288_G_T	G	T	0.0297661	1411	ADD	0.0657867	0.105387	0.389672	0.273704	NA	0.0286645	1535	ADD	0.597586	0.102218	34.1781	8.29851	NA	1
5_30823498_C_G	CDH6_44528	seq.16312.45	cis	none	5_30841947_T_G	5	30823498	5_30823498_C_G	C	G	0.46383	1410	ADD	0.425823	0.0340505	156.391	35.1577	NA	0.464495	1535	ADD	0.0473479	0.0343623	1.89862	0.774089	NA	1
5_30841947_T_G	CTNNA1_42335	seq.24426.15	trans	none	5_30841947_T_G	5	30841947	5_30841947_T_G	T	G	0.456414	1411	ADD	0.0229529	0.0364399	0.396753	0.276733	NA	0.457329	1535	ADD	0.809633	0.0341085	563.446	123.825	NA	1
5_30841947_T_G	CTNNA1_42335	seq.24426.191	trans	none	5_30841947_T_G	5	30841947	5_30841947_T_G	T	G	0.456414	1411	ADD	0.0229529	0.0364399	0.396753	0.276733	NA	0.457329	1535	ADD	0.677449	0.0340393	396.089	87.4077	NA	1
5_30823498_C_G	CDH6_44528	seq.3591.51	cis	none	5_30841947_T_G	5	30823498	5_30823498_C_G	C	G	0.46383	1410	ADD	0.425823	0.0340505	156.391	35.1577	NA	0.464495	1535	ADD	-0.0464103	0.0329953	1.97845	0.797093	NA	1
5_31642097_G_A	PDZD2_42897	seq.29587.99	cis	none	5_31642097_G_A	5	31642097	5_31642097_G_A	G	A	0.336995	1411	ADD	-0.219369	0.0380465	33.2447	8.09012	NA	0.337785	1535	ADD	-0.0222269	0.0353357	0.395667	0.276269	NA	1
5_33878100_C_T	CD37_42241	seq.18202.22	trans	none	5_33878100_C_T	5	33878100	5_33878100_C_T	C	T	0.187101	1411	ADD	-0.274099	0.0458967	35.666	8.63037	NA	0.185342	1535	ADD	-0.0670689	0.0441654	2.3061	0.889858	NA	1
5_34650380_T_C	CASP10_43452	seq.21450.333	trans	none	5_34650380_T_C	5	34650380	5_34650380_T_C	T	C	0.151665	1411	ADD	0.00230655	0.0520039	0.00196722	0.0156425	NA	0.150163	1535	ADD	0.271126	0.0493308	30.207	7.41082	NA	1
5_3534312_C_G	CLMP_43540	seq.10440.26	trans	none	5_3534312_C_G	5	3534312	5_3534312_C_G	C	G	0.0832743	1411	ADD	0.342997	0.059628	33.0888	8.0553	NA	0.0827362	1535	ADD	0.193291	0.0592717	10.6347	2.95474	NA	1
5_3534312_C_G	CLMP_43540	seq.9585.80	trans	none	5_3534312_C_G	5	3534312	5_3534312_C_G	C	G	0.0832743	1411	ADD	0.342997	0.059628	33.0888	8.0553	NA	0.0827362	1535	ADD	0.0318497	0.0620996	0.263047	0.216072	NA	1
5_35874473_C_T	IL7R_45160	seq.5089.11	cis	lead	5_35874473_C_T	5	35874473	5_35874473_C_T	C	T	0.205293	1398	ADD	-0.764411	0.0438697	303.616	67.2701	NA	0.203257	1535	ADD	-0.0711949	0.0429072	2.7532	1.01296	NA	1
5_35891858_A_G	IL1A_42607	seq.4851.25	trans	none	5_35891858_A_G	5	35891858	5_35891858_A_G	A	G	0.0712261	1411	ADD	0.388574	0.0711906	29.7921	7.31791	NA	0.0726384	1535	ADD	-0.0485614	0.0684272	0.503645	0.32066	NA	1
5_37093720_C_G	GET3_44676	seq.13620.10	trans	none	5_37093720_C_G	5	37093720	5_37093720_C_G	C	G	0.212766	1410	ADD	-0.253225	0.0454234	31.078	7.60579	NA	0.216612	1535	ADD	-0.00196733	0.0434341	0.00205161	0.0159804	NA	1
5_38361941_T_C	EGFLAM_43659	seq.12338.27	cis	none	5_38361941_T_C	5	38361941	5_38361941_T_C	T	C	0.279235	1411	ADD	-0.288544	0.0392417	54.0666	12.7126	NA	0.275244	1535	ADD	-0.138373	0.0393253	12.381	3.3628	NA	1
5_38859736_ATTTG_A	OSMR_45392	seq.10892.8	cis	none	5_38859736_ATTTG_A	5	38859736	5_38859736_ATTTG_A	ATTTG	A	0.467021	1410	ADD	-0.444185	0.0355003	156.554	35.1934	NA	0.471336	1535	ADD	-0.0944245	0.0353584	7.13156	2.12068	NA	1
5_38943158_G_T	OSMR_45392	seq.10892.8	cis	none	5_38943158_G_T	5	38943158	5_38943158_G_T	G	T	0.346809	1410	ADD	0.0887032	0.0363902	5.94167	1.83012	NA	0.347883	1535	ADD	-0.373026	0.0364865	104.523	23.8087	NA	1
5_39439204_A_G	STK32C_41886	seq.31608.334	trans	none	5_39439204_A_G	5	39439204	5_39439204_A_G	A	G	0.398155	1409	ADD	0.213865	0.0375435	32.4496	7.91248	NA	0.401954	1535	ADD	-0.0278784	0.0357989	0.606453	0.360388	NA	1
5_40936439_T_C	C7_45448	seq.2888.49	cis	lead	5_40936439_T_C	5	40936439	5_40936439_T_C	T	C	0.0257327	1399	ADD	-1.26979	0.109837	133.649	30.1857	NA	0.0247557	1535	ADD	-0.98493	0.110991	78.7467	18.1512	NA	1
5_40982354_C_T	C7_45448	seq.13731.14	cis	proxy	5_40982989_T_G	5	40982354	5_40982354_C_T	C	T	0.39421	1399	ADD	-0.413987	0.0355615	135.522	30.5955	NA	0.392508	1535	ADD	-0.463368	0.0335922	190.272	42.5571	NA	1
5_40982354_C_T	C7_45448	seq.2888.49	cis	proxy	5_40982989_T_G	5	40982354	5_40982354_C_T	C	T	0.39421	1399	ADD	-0.413987	0.0355615	135.522	30.5955	NA	0.392508	1535	ADD	-0.283857	0.0349937	65.7991	15.3016	NA	1
5_42624693_T_C	GHR_44680	seq.2948.58	cis	none	5_42624693_T_C	5	42624693	5_42624693_T_C	T	C	0.229433	1410	ADD	-0.731769	0.0424923	296.57	65.735	NA	0.228013	1535	ADD	-0.351266	0.04009	76.7713	17.7168	NA	1
5_5234646_C_T	TMOD2_41939	seq.12853.112	trans	none	5_5234646_C_T	5	5234646	5_5234646_C_T	C	T	0.742016	1409	ADD	-0.230163	0.0421323	29.843	7.32931	NA	0.742345	1535	ADD	-0.0375379	0.0391941	0.917272	0.470836	NA	1
5_54483885_A_G	SNX18_44269	seq.30473.28	cis	none	5_54483885_A_G	5	54483885	5_54483885_A_G	A	G	0.211198	1411	ADD	0.0707857	0.0448207	2.49421	0.942085	NA	0.210423	1535	ADD	0.363456	0.0429653	71.5596	16.5702	NA	1
5_55596668_C_T	DUSP15_41130	seq.12838.28	trans	none	5_55596668_C_T	5	55596668	5_55596668_C_T	C	T	0.0290987	1409	ADD	0.0428051	0.111586	0.147154	0.154115	NA	0.0283388	1535	ADD	0.611338	0.108062	32.0048	7.81307	NA	1
5_55911184_T_TA	IL31RA_42621	seq.8273.84	cis	proxy	5_55911184_T_TA	5	55911184	5_55911184_T_TA	T	TA	0.333097	1411	ADD	-0.272043	0.0378108	51.7659	12.2039	NA	0.32899	1535	ADD	0.0431057	0.0372916	1.33613	0.606043	NA	1
5_56022538_G_T	IL6ST_44720	seq.2620.4	cis	proxy	5_56022538_G_T	5	56022538	5_56022538_G_T	G	T	0.0829787	1410	ADD	0.191696	0.0631978	9.20076	2.61634	NA	0.0827362	1535	ADD	0.367763	0.0603886	37.0874	8.94711	NA	1
5_76723271_C_A	F2R_44640	seq.33727.2	cis	none	5_76723271_C_A	5	76723271	5_76723271_C_A	C	A	0.412766	1410	ADD	0.194813	0.0352389	30.5628	7.49049	NA	0.413355	1535	ADD	-0.0415437	0.0354228	1.37545	0.618204	NA	1
5_76896527_CCTTT_C	CRHBP_44569	seq.6039.24	cis	proxy	5_76896527_CCTTT_C	5	76896527	5_76896527_CCTTT_C	CCTTT	C	0.329787	1410	ADD	-0.355805	0.036496	95.0458	21.7304	NA	0.330293	1535	ADD	-0.446304	0.0360758	153.048	34.4272	NA	1
5_78890735_C_T	ARSB_43386	seq.3172.28	cis	proxy	5_78890735_C_T	5	78890735	5_78890735_C_T	C	T	0.261871	1411	ADD	-0.340565	0.0416338	66.9128	15.547	NA	0.266124	1535	ADD	-0.232347	0.0407119	32.5711	7.93964	NA	1
5_80057605_T_C	THBS4_45423	seq.3340.53	cis	none	5_80057605_T_C	5	80057605	5_80057605_T_C	T	C	0.0673759	1410	ADD	0.183338	0.0714461	6.58487	1.9878	NA	0.065798	1535	ADD	0.384308	0.0700776	30.0746	7.38117	NA	1
5_81055229_G_T	ATOX1_44471	seq.19233.75	trans	none	5_81055229_G_T	5	81055229	5_81055229_G_T	G	T	0.0237589	1410	ADD	0.383568	0.120872	10.0701	2.8219	NA	0.0228013	1535	ADD	0.6224	0.113635	29.9994	7.36435	NA	1
5_81142237_T_A	ANKRD45_40020	seq.23413.38	trans	none	5_81142237_T_A	5	81142237	5_81142237_T_A	T	A	0.641389	1411	ADD	0.213488	0.0385964	30.5953	7.49775	NA	0.64658	1535	ADD	0.0158156	0.0364953	0.187802	0.17734	NA	1
5_81147164_G_A	MYCBP2_44001	seq.33724.54	trans	none	5_81142237_T_A	5	81147164	5_81147164_G_A	G	A	0.61871	1411	ADD	-0.202671	0.0370876	29.8625	7.33367	NA	0.62443	1535	ADD	0.137179	0.0349064	15.4442	4.07069	NA	1
5_83359290_C_T	XRCC4_43290	seq.9886.28	cis	none	5_83359290_C_T	5	83359290	5_83359290_C_T	C	T	0.20978	1411	ADD	-0.0039633	0.0443906	0.00797134	0.0320509	NA	0.208469	1535	ADD	0.285511	0.0422806	45.6	10.8385	NA	1
5_83536320_C_G	VCAN_45012	seq.9561.21	cis	proxy	5_83536320_C_G	5	83536320	5_83536320_C_G	C	G	0.379787	1410	ADD	-0.484939	0.0375563	166.728	37.4162	NA	0.376221	1535	ADD	-0.00770481	0.036574	0.0443791	0.0792769	NA	1
5_88440517_T_A	ASGR1_43389	seq.5452.71	trans	none	5_88440517_T_A	5	88440517	5_88440517_T_A	T	A	0.0591779	1411	ADD	-0.34433	0.0765246	20.2464	5.16697	NA	0.0596091	1535	ADD	-0.409277	0.0736284	30.899	7.56574	NA	1
5_9547130_G_A	SEMA5A_40591	seq.13132.14	cis	none	5_9547130_G_A	5	9547130	5_9547130_G_A	G	A	0.0517364	1411	ADD	0.261599	0.0827604	9.99141	2.80335	NA	0.0491857	1535	ADD	1.00225	0.0788526	161.555	36.2861	NA	1
5_95826714_A_AG	GLRX_44685	seq.18386.36	cis	none	5_95826714_A_AG	5	95826714	5_95826714_A_AG	A	AG	0.0843972	1410	ADD	-0.719502	0.0629576	130.607	29.5203	NA	0.0840391	1535	ADD	-0.150116	0.0619454	5.87266	1.81311	NA	1
5_96727798_A_G	CAST_42227	seq.3026.5	cis	none	5_96727798_A_G	5	96727798	5_96727798_A_G	A	G	0.220411	1411	ADD	-0.608996	0.0435464	195.58	43.7155	NA	0.221498	1535	ADD	-0.00198085	0.0404313	0.00240032	0.0173106	NA	1
5_98579670_A_G	RGMB_44895	seq.3331.8	cis	none	5_98579670_A_G	5	98579670	5_98579670_A_G	A	G	0.383333	1410	ADD	-0.227268	0.0335209	45.9667	10.9198	NA	0.378502	1535	ADD	-0.211237	0.0328813	41.2707	9.87764	NA	1
5_98774827_G_A	RGMB_44895	seq.3331.8	cis	none	5_98774827_G_A	5	98774827	5_98774827_G_A	G	A	0.244681	1410	ADD	0.178849	0.0386462	21.4171	5.43244	NA	0.244625	1535	ADD	0.261782	0.0378394	47.8621	11.3398	NA	1
6_100964015_T_C	GRIK2_42533	seq.20544.103	cis	none	6_100964015_T_C	6	100964015	6_100964015_T_C	T	C	0.188164	1411	ADD	0.363064	0.0469523	59.7931	13.9773	NA	0.191857	1535	ADD	-0.00615764	0.0452316	0.0185329	0.0497744	NA	1
6_106730169_G_A	RRAS_43032	seq.17742.2	trans	none	6_106730169_G_A	6	106730169	6_106730169_G_A	G	A	0.267186	1411	ADD	0.0327537	0.0413455	0.627573	0.368306	NA	0.262541	1535	ADD	0.216381	0.0395808	29.8861	7.33895	NA	1
6_109442744_TC_T	MICAL1_41474	seq.25070.18	cis	proxy	6_109442744_TC_T	6	109442744	6_109442744_TC_T	TC	T	0.170334	1409	ADD	0.214632	0.0465859	21.2267	5.38929	NA	0.169707	1535	ADD	0.281987	0.0453414	38.6784	9.30127	NA	1
6_114867190_T_C	CCL21_44499	seq.2516.57	trans	none	6_114867190_T_C	6	114867190	6_114867190_T_C	T	C	0.0425532	1410	ADD	-0.496672	0.089396	30.8676	7.5587	NA	0.0429967	1535	ADD	-0.131006	0.0825202	2.52036	0.949292	NA	1
6_116571518_G_C	RWDD1_44903	seq.21323.2	cis	none	6_116571518_G_C	6	116571518	6_116571518_G_C	G	C	0.0631206	1410	ADD	0.471473	0.0744967	40.0534	9.60711	NA	0.0602606	1535	ADD	0.412073	0.0734337	31.489	7.69772	NA	1
6_119614332_T_G	CBLIF_44492	seq.17672.184	trans	none	6_119622311_G_A	6	119614332	6_119614332_T_G	T	G	0.407092	1410	ADD	0.302452	0.0358333	71.2424	16.5004	NA	0.409121	1535	ADD	0.259492	0.0347678	55.705	13.0747	NA	1
6_122800327_A_G	SMPDL3A_44941	seq.14086.11	cis	none	6_122800327_A_G	6	122800327	6_122800327_A_G	A	G	0.210993	1410	ADD	-0.886182	0.044604	394.729	87.1115	NA	0.210098	1535	ADD	-0.649163	0.0430005	227.908	50.7684	NA	1
6_122798047_CTG_C	SMPDL3A_44941	seq.4771.10	cis	proxy	6_122800327_A_G	6	122798047	6_122798047_CTG_C	CTG	C	0.235461	1410	ADD	-0.759362	0.0426574	316.89	70.1616	NA	0.233876	1535	ADD	-0.294937	0.0419134	49.5168	11.7062	NA	1
6_12296022_G_T	EDN1_43654	seq.6495.14	cis	lead	6_12296022_G_T	6	12296022	6_12296022_G_T	G	T	0.410702	1411	ADD	0.28821	0.0343462	70.4144	16.3181	NA	0.411401	1535	ADD	0.0531614	0.0348621	2.32534	0.89523	NA	1
6_127142231_A_C	RSPO3_44195	seq.13094.75	cis	none	6_127160009_A_C	6	127142231	6_127142231_A_C	A	C	0.45287	1411	ADD	-0.151729	0.033264	20.806	5.29393	NA	0.454723	1535	ADD	-0.238221	0.0338862	49.4213	11.6851	NA	1
6_127160009_A_C	RSPO3_44195	seq.8427.118	cis	none	6_127160009_A_C	6	127160009	6_127160009_A_C	A	C	0.525514	1411	ADD	0.142938	0.0336531	18.0404	4.665	NA	0.52443	1535	ADD	0.288372	0.0340497	71.7266	16.607	NA	1
6_127659510_T_G	RBBP5_41705	seq.13631.1	trans	none	6_127659510_T_G	6	127659510	6_127659510_T_G	T	G	0.205465	1409	ADD	0.0609136	0.0445861	1.8665	0.764785	NA	0.204886	1535	ADD	0.24056	0.0433516	30.792	7.54178	NA	1
6_129249068_G_A	LAMB1_43910	seq.18347.15	cis	proxy	6_129249068_G_A	6	129249068	6_129249068_G_A	G	A	0.20978	1411	ADD	0.0358705	0.0443154	0.655185	0.378548	NA	0.210749	1535	ADD	-0.290211	0.0422713	47.1343	11.1786	NA	1
6_131851228_A_C	ENPP1_44626	seq.31157.3	cis	lead	6_131851228_A_C	6	131851228	6_131851228_A_C	A	C	0.175532	1410	ADD	-1.2014	0.0475388	638.668	140.186	NA	0.172313	1535	ADD	0.0548994	0.0456716	1.44492	0.639511	NA	1
6_131968017_C_T	CCN2_44505	seq.2975.19	cis	none	6_131968017_C_T	6	131968017	6_131968017_C_T	C	T	0.25461	1410	ADD	-0.257608	0.0409683	39.5387	9.49266	NA	0.25114	1535	ADD	-0.0505506	0.0400702	1.59151	0.683797	NA	1
6_132499140_C_CCT	STX7_44293	seq.8274.64	cis	none	6_132499140_C_CCT	6	132499140	6_132499140_C_CCT	C	CCT	0.349043	1411	ADD	-0.355791	0.0388042	84.0684	19.3206	NA	0.350814	1535	ADD	-0.216541	0.0363745	35.4393	8.57985	NA	1
6_132750716_G_A	VNN2_44394	seq.15480.2	cis	none	6_132754858_C_A	6	132750716	6_132750716_G_A	G	A	0.291283	1411	ADD	-0.636524	0.0392331	263.224	58.4682	NA	0.292182	1535	ADD	-0.702685	0.0382097	338.201	74.8033	NA	1
6_132750716_G_A	VNN2_44394	seq.7012.35	cis	none	6_132754858_C_A	6	132750716	6_132750716_G_A	G	A	0.291283	1411	ADD	-0.636524	0.0392331	263.224	58.4682	NA	0.292182	1535	ADD	0.0197608	0.0381001	0.269004	0.218963	NA	1
6_135105435_A_G	HBG2_41280	seq.19774.8	trans	none	6_135105435_A_G	6	135105435	6_135105435_A_G	A	G	0.124911	1409	ADD	0.382201	0.0549942	48.3004	11.4369	NA	0.121824	1535	ADD	-0.0358406	0.051593	0.482579	0.312242	NA	1
6_137197825_T_C	IFNGR1_44709	seq.5825.49	cis	none	6_137197825_T_C	6	137197825	6_137197825_T_C	T	C	0.279787	1410	ADD	-0.274106	0.0377201	52.807	12.4342	NA	0.27785	1535	ADD	-0.082236	0.0387251	4.50961	1.47231	NA	1
6_143503967_G_T	FUCA1_45128	seq.21384.2	trans	lead	6_143503967_G_T	6	143503967	6_143503967_G_T	G	T	0.0611588	1398	ADD	-1.38804	0.0773659	321.887	71.25	NA	0.0625407	1535	ADD	-1.42997	0.0734023	379.518	83.8001	NA	1
6_143537546_A_G	PHACTR2_44092	seq.33229.13	cis	none	6_143537546_A_G	6	143537546	6_143537546_A_G	A	G	0.104181	1411	ADD	0.383445	0.0598876	40.9951	9.81642	NA	0.102932	1535	ADD	0.120961	0.0573371	4.4506	1.45731	NA	1
6_148976949_T_C	RNF141_41733	seq.23286.2	trans	none	6_148976949_T_C	6	148976949	6_148976949_T_C	T	C	0.354152	1409	ADD	0.234248	0.0397446	34.7371	8.42323	NA	0.353746	1535	ADD	0.00795301	0.0366117	0.0471873	0.0819529	NA	1
6_149725375_T_C	LRP11_44757	seq.15472.16	cis	proxy	6_149812465_G_A	6	149725375	6_149725375_T_C	T	C	0.526596	1410	ADD	0.580451	0.0342661	286.947	63.6383	NA	0.527036	1535	ADD	0.642439	0.0331901	374.67	82.7445	NA	1
6_149725375_T_C	LRP11_44757	seq.6713.4	cis	proxy	6_149812465_G_A	6	149725375	6_149725375_T_C	T	C	0.526596	1410	ADD	0.580451	0.0342661	286.947	63.6383	NA	0.527036	1535	ADD	0.712836	0.0327128	474.835	104.546	NA	1
6_149725375_T_C	LRP11_44757	seq.8330.1	cis	proxy	6_149812465_G_A	6	149725375	6_149725375_T_C	T	C	0.526596	1410	ADD	0.580451	0.0342661	286.947	63.6383	NA	0.527036	1535	ADD	0.78259	0.0334249	548.186	120.505	NA	1
6_149975762_C_A	RAET1L_ULBP2_44377	seq.10589.7	cis	none	6_149975762_C_A	6	149975762	6_149975762_C_A	C	A	0.183203	1411	ADD	-0.657436	0.0436211	227.15	50.6032	NA	0.181107	1535	ADD	-0.0577847	0.0456346	1.60338	0.687347	NA	1
6_149975762_C_A	RAET1L_ULBP2_44377	seq.20526.3	cis	none	6_149975762_C_A	6	149975762	6_149975762_C_A	C	A	0.183203	1411	ADD	-0.657436	0.0436211	227.15	50.6032	NA	0.181107	1535	ADD	-0.346102	0.0446641	60.0467	14.0332	NA	1
6_149975762_C_A	RAET1L_ULBP2_44377	seq.22583.47	cis	none	6_149975762_C_A	6	149975762	6_149975762_C_A	C	A	0.183203	1411	ADD	-0.657436	0.0436211	227.15	50.6032	NA	0.181107	1535	ADD	-0.0557585	0.0449443	1.53912	0.668069	NA	1
6_149975762_C_A	RAET1L_ULBP2_44377	seq.3082.9	cis	none	6_149975762_C_A	6	149975762	6_149975762_C_A	C	A	0.183203	1411	ADD	-0.657436	0.0436211	227.15	50.6032	NA	0.181107	1535	ADD	-0.0573684	0.0454131	1.59581	0.685085	NA	1
6_150030068_G_A	RAET1L_ULBP2_44377	seq.20526.3	cis	proxy	6_150030068_G_A	6	150030068	6_150030068_G_A	G	A	0.353296	1411	ADD	-0.0786851	0.0354856	4.91678	1.57517	NA	0.355049	1535	ADD	0.472639	0.0359591	172.76	38.7335	NA	1
6_160073377_A_G	IGF2R_45150	seq.3676.15	cis	lead	6_160073377_A_G	6	160073377	6_160073377_A_G	A	G	0.86588	1398	ADD	0.219273	0.0520498	17.7472	4.59811	NA	0.865147	1535	ADD	0.909066	0.0503928	325.427	72.0213	NA	1
6_160073489_C_T	IGF2R_45150	seq.16057.6	cis	none	6_160073489_C_T	6	160073489	6_160073489_C_T	C	T	0.171674	1398	ADD	0.624562	0.0462769	182.147	40.7833	NA	0.170358	1535	ADD	0.930382	0.0448741	429.865	94.7598	NA	1
6_160077017_G_A	IGF2R_45150	seq.3676.15	cis	none	6_160073489_C_T	6	160077017	6_160077017_G_A	G	A	0.172031	1398	ADD	0.62499	0.0462578	182.548	40.8709	NA	0.170684	1535	ADD	0.738143	0.0443909	276.499	61.3615	NA	1
6_160596331_G_A	LPA_45475	seq.35381.3	cis	none	6_160596331_G_A	6	160596331	6_160596331_G_A	G	A	0.0968549	1399	ADD	0.530501	0.0617111	73.9002	17.0853	NA	0.0925081	1535	ADD	0.465917	0.0590053	62.3499	14.5413	NA	1
6_160664088_T_A	PLG_45482	seq.4151.6	cis	none	6_160664088_T_A	6	160664088	6_160664088_T_A	T	A	0.330951	1399	ADD	-0.151886	0.0381721	15.8323	4.15982	NA	0.335505	1535	ADD	-0.198272	0.0355259	31.1483	7.62151	NA	1
6_160668275_C_T	LPA_45475	seq.35381.3	cis	none	6_160668275_C_T	6	160668275	6_160668275_C_T	C	T	0.179414	1399	ADD	0.412511	0.0476203	75.0389	17.3358	NA	0.174919	1535	ADD	0.302511	0.0453946	44.4094	10.5745	NA	1
6_160735635_G_A	FGFBP3_43713	seq.11219.95	trans	proxy	6_160735635_G_A	6	160735635	6_160735635_G_A	G	A	0.0924876	1411	ADD	-0.490898	0.0619469	62.7976	14.64	NA	0.0892508	1535	ADD	0.0421853	0.0616491	0.468241	0.306451	NA	1
6_16247899_G_C	GMPR_43764	seq.19254.125	cis	proxy	6_16252104_G_T	6	16247899	6_16247899_G_C	G	C	0.694189	1411	ADD	0.259014	0.0370027	48.9982	11.5914	NA	0.698046	1535	ADD	1.00433	0.0372914	725.323	159.031	NA	1
6_16269132_C_T	GMPR2_44688	seq.19446.1	trans	none	6_16252104_G_T	6	16269132	6_16269132_C_T	C	T	0.303191	1410	ADD	0.0962243	0.0383301	6.30216	1.91869	NA	0.3	1535	ADD	0.310136	0.0364066	72.5679	16.7921	NA	1
6_166975757_C_T	RNASET2_45248	seq.16913.8	cis	none	6_166975757_C_T	6	166975757	6_166975757_C_T	C	T	0.405937	1398	ADD	0.360374	0.0353881	103.704	23.629	NA	0.407166	1535	ADD	0.34496	0.0346512	99.1058	22.6209	NA	1
6_168410045_G_A	SMOC2_44939	seq.15635.4	cis	none	6_168410045_G_A	6	168410045	6_168410045_G_A	G	A	0.483688	1410	ADD	-0.274079	0.0330428	68.8018	15.9631	NA	0.484039	1535	ADD	-0.312737	0.0310849	101.218	23.0842	NA	1
6_169224522_AAG_A	THBS2_45277	seq.14111.15	cis	none	6_169203903_G_A	6	169224522	6_169224522_AAG_A	AAG	A	0.10515	1398	ADD	0.505003	0.0575622	76.9684	17.7602	NA	0.108795	1535	ADD	0.104055	0.0568881	3.34565	1.17145	NA	1
6_169203903_G_A	THBS2_45277	seq.3339.33	cis	none	6_169203903_G_A	6	169203903	6_169203903_G_A	G	A	0.10515	1398	ADD	0.503097	0.0578239	75.6989	17.481	NA	0.109121	1535	ADD	0.620896	0.0552147	126.453	28.6112	NA	1
6_24437230_T_C	KATNAL1_41356	seq.24494.67	trans	lead	6_24437230_T_C	6	24437230	6_24437230_T_C	T	C	0.298084	1409	ADD	-0.0419334	0.0401452	1.09107	0.528366	NA	0.296417	1535	ADD	0.281208	0.0343028	67.2042	15.6112	NA	1
6_24437230_T_C	DDX53_42363	seq.33063.30	trans	lead	6_24437230_T_C	6	24437230	6_24437230_T_C	T	C	0.297661	1411	ADD	0.0183585	0.0400466	0.210158	0.189335	NA	0.296417	1535	ADD	0.606333	0.0372768	264.573	58.7622	NA	1
6_24437230_T_C	PRR3_40530	seq.33209.1	trans	lead	6_24437230_T_C	6	24437230	6_24437230_T_C	T	C	0.297661	1411	ADD	0.055917	0.0406039	1.89649	0.773474	NA	0.296417	1535	ADD	0.325024	0.0385041	71.2554	16.5033	NA	1
6_24487517_CTGTCT_C	ATP1B1_42154	seq.13392.13	trans	proxy	6_24487517_CTGTCT_C	6	24487517	6_24487517_CTGTCT_C	CTGTCT	C	0.264352	1411	ADD	0.0729739	0.0426312	2.93009	1.06077	NA	0.263192	1535	ADD	0.223522	0.0367392	37.0155	8.93109	NA	1
6_24487517_CTGTCT_C	MTAP_41493	seq.9910.9	trans	proxy	6_24487517_CTGTCT_C	6	24487517	6_24487517_CTGTCT_C	CTGTCT	C	0.264017	1409	ADD	-0.0329155	0.0432007	0.580524	0.350561	NA	0.263192	1535	ADD	0.20876	0.0378183	30.4713	7.46999	NA	1
6_24492868_C_A	ALDH5A1_43356	seq.17792.158	cis	proxy	6_24492868_C_A	6	24492868	6_24492868_C_A	C	A	0.0960312	1411	ADD	-0.400645	0.0617047	42.1581	10.0748	NA	0.0960912	1535	ADD	-0.12445	0.0540455	5.30236	1.67169	NA	1
6_24654215_C_T	KIAA0319_43890	seq.26057.8	cis	none	6_24654215_C_T	6	24654215	6_24654215_C_T	C	T	0.554571	1411	ADD	0.214851	0.0358059	36.0053	8.70602	NA	0.554723	1535	ADD	0.0841635	0.0349859	5.7871	1.79198	NA	1
6_25347961_G_A	FGF1_40241	seq.3486.58	trans	none	6_25347961_G_A	6	25347961	6_25347961_G_A	G	A	0.354359	1411	ADD	-0.0369596	0.038428	0.925035	0.473458	NA	0.349186	1535	ADD	-0.209366	0.0372823	31.536	7.70824	NA	1
6_26360783_G_A	BTN3A2_43429	seq.21433.3	cis	proxy	6_26370431_C_T	6	26360783	6_26360783_G_A	G	A	0.106308	1411	ADD	-0.891114	0.0548075	264.354	58.7145	NA	0.10456	1535	ADD	-1.14925	0.0533465	464.105	102.212	NA	1
6_26883636_G_A	BTN3A2_43429	seq.21433.3	trans	proxy	6_26883636_G_A	6	26883636	6_26883636_G_A	G	A	0.037562	1411	ADD	-0.489605	0.0910022	28.9459	7.12826	NA	0.0364821	1535	ADD	-0.901105	0.0889413	102.647	23.3973	NA	1
6_27198543_C_G	BTN3A2_43429	seq.21433.3	trans	none	6_27086715_TC_T	6	27198543	6_27198543_C_G	C	G	0.046421	1411	ADD	-0.652905	0.0828518	62.1006	14.4863	NA	0.0449511	1535	ADD	-0.116196	0.0809596	2.0599	0.820391	NA	1
6_27824097_G_A	BTN3A2_43429	seq.21433.3	trans	none	6_27701625_C_T	6	27824097	6_27824097_G_A	G	A	0.0481928	1411	ADD	-0.558649	0.0804611	48.2066	11.4161	NA	0.0465798	1535	ADD	-0.0671149	0.0787635	0.726086	0.404333	NA	1
6_27702757_G_A	BTN3A2_43429	seq.21433.3	trans	proxy	6_27702757_G_A	6	27702757	6_27702757_G_A	G	A	0.0216159	1411	ADD	-0.494716	0.11843	17.4498	4.53019	NA	0.0201954	1535	ADD	-0.987252	0.117759	70.2856	16.2898	NA	1
6_2887418_G_A	SERPINB9_44232	seq.21221.67	cis	none	6_2887418_G_A	6	2887418	6_2887418_G_A	G	A	0.3618	1411	ADD	-0.157133	0.0375241	17.5352	4.5497	NA	0.364821	1535	ADD	-0.195873	0.0357371	30.0407	7.37359	NA	1
6_29659445_C_A	MOG_43981	seq.15619.49	cis	lead	6_29659445_C_A	6	29659445	6_29659445_C_A	C	A	0.0478384	1411	ADD	-0.532524	0.0796887	44.6565	10.6293	NA	0.0465798	1535	ADD	-0.0813752	0.0821391	0.981486	0.492371	NA	1
6_2972663_G_A	SERPINB6_44922	seq.29772.27	cis	none	6_2972663_G_A	6	2972663	6_2972663_G_A	G	A	0.496809	1410	ADD	0.246372	0.0357916	47.3829	11.2337	NA	0.496091	1535	ADD	0.034997	0.035653	0.963537	0.486386	NA	1
6_29856395_A_G	KIR3DL1_42672	seq.18907.97	trans	proxy	6_29856395_A_G	6	29856395	6_29856395_A_G	A	G	0.0262225	1411	ADD	0.815423	0.113869	51.2812	12.0967	NA	0.0263844	1535	ADD	0.0875991	0.099911	0.768729	0.419519	NA	1
6_29939201_G_A	STOML2_43139	seq.26126.8	trans	none	6_29939201_G_A	6	29939201	6_29939201_G_A	G	A	0.406449	1411	ADD	0.0333783	0.0368384	0.820966	0.437829	NA	0.406189	1535	ADD	-0.206853	0.0356614	33.6456	8.17964	NA	1
6_29948713_A_G	DEFA1_45350	seq.19579.5	trans	none	6_29948713_A_G	6	29948713	6_29948713_A_G	A	G	0.202837	1410	ADD	-0.0139205	0.0441939	0.0992164	0.123337	NA	0.20228	1535	ADD	0.578067	0.0432068	179	40.0962	NA	1
6_30146588_A_T	TRIM40_43240	seq.22815.4	cis	proxy	6_30146588_A_T	6	30146588	6_30146588_A_T	A	T	0.102055	1411	ADD	-0.229268	0.0620351	13.6588	3.65913	NA	0.1	1535	ADD	-0.615433	0.0588856	109.23	24.8402	NA	1
6_30428698_G_A	HSPBAP1_41308	seq.31307.170	trans	none	6_30451389_A_G	6	30428698	6_30428698_G_A	G	A	0.215401	1409	ADD	-0.146149	0.0436067	11.2328	3.09493	NA	0.212378	1535	ADD	-0.234497	0.0419835	31.1973	7.63248	NA	1
6_30835477_A_T	DDR1_44600	seq.11836.144	cis	proxy	6_30835477_A_T	6	30835477	6_30835477_A_T	A	T	0.318085	1410	ADD	-0.331706	0.0378463	76.8172	17.7269	NA	0.313681	1535	ADD	-0.256893	0.0370616	48.046	11.3806	NA	1
6_30835477_A_T	DDR1_44600	seq.4122.12	cis	proxy	6_30835477_A_T	6	30835477	6_30835477_A_T	A	T	0.318085	1410	ADD	-0.331706	0.0378463	76.8172	17.7269	NA	0.313681	1535	ADD	-0.0504718	0.0376482	1.79725	0.744618	NA	1
6_31115133_C_G	CDSN_43511	seq.7085.81	cis	proxy	6_31115133_C_G	6	31115133	6_31115133_C_G	C	G	0.813607	1411	ADD	0.471367	0.0450988	109.241	24.8426	NA	0.810423	1535	ADD	0.0413476	0.0417439	0.981103	0.492243	NA	1
6_31223293_A_G	LTB_43942	seq.3505.6	cis	none	6_31223293_A_G	6	31223293	6_31223293_A_G	A	G	0.576541	1411	ADD	-0.202181	0.0356635	32.1389	7.84305	NA	0.579479	1535	ADD	-0.0479893	0.0309716	2.40083	0.916243	NA	1
6_31223293_A_G	LTB_43942	seq.3506.49	cis	none	6_31223293_A_G	6	31223293	6_31223293_A_G	A	G	0.576541	1411	ADD	-0.202181	0.0356635	32.1389	7.84305	NA	0.579479	1535	ADD	0.0538209	0.0340673	2.4959	0.942551	NA	1
6_31268690_G_T	TXNDC15_45002	seq.6366.38	trans	none	6_31268690_G_T	6	31268690	6_31268690_G_T	G	T	0.526596	1410	ADD	-0.195763	0.0355807	30.2715	7.42526	NA	0.52215	1535	ADD	-0.267401	0.0353257	57.2987	13.4267	NA	1
6_31276194_A_G	GZMA_43786	seq.13712.104	trans	none	6_31279981_T_C	6	31276194	6_31276194_A_G	A	G	0.747697	1411	ADD	0.227345	0.0405318	31.4613	7.69153	NA	0.747557	1535	ADD	-0.129193	0.0399202	10.4734	2.91685	NA	1
6_31272403_A_C	KIR2DL2_KIR2DL3_43894	seq.17153.46	trans	none	6_31279981_T_C	6	31272403	6_31272403_A_C	A	C	0.742027	1411	ADD	-0.557876	0.0402156	192.436	43.0295	NA	0.741694	1535	ADD	-0.554589	0.0397566	194.591	43.4998	NA	1
6_31267723_A_C	GZMA_43786	seq.3440.7	trans	none	6_31279981_T_C	6	31267723	6_31267723_A_C	A	C	0.722892	1411	ADD	0.211344	0.0393048	28.9127	7.12083	NA	0.723127	1535	ADD	0.216843	0.0380273	32.516	7.92733	NA	1
6_31279981_T_C	KIR2DL2_KIR2DL3_43894	seq.7773.20	trans	none	6_31279981_T_C	6	31279981	6_31279981_T_C	T	C	0.741673	1411	ADD	-0.567299	0.0401695	199.448	44.5598	NA	0.741694	1535	ADD	-0.0814145	0.0389267	4.37429	1.43789	NA	1
6_31334900_T_G	TFF3_45418	seq.4721.54	trans	none	6_31334900_T_G	6	31334900	6_31334900_T_G	T	G	0.116667	1410	ADD	0.471756	0.0525295	80.6544	18.5705	NA	0.115309	1535	ADD	0.492394	0.051463	91.545	20.9623	NA	1
6_31275197_G_T	DCTN2_43596	seq.5879.51	trans	proxy	6_31334900_T_G	6	31275197	6_31275197_G_T	G	T	0.11623	1411	ADD	0.0111223	0.0544995	0.0416493	0.0766058	NA	0.114984	1535	ADD	0.27948	0.050324	30.8426	7.55312	NA	1
6_31334900_T_G	TFF3_45418	seq.8323.163	trans	none	6_31334900_T_G	6	31334900	6_31334900_T_G	T	G	0.116667	1410	ADD	0.471756	0.0525295	80.6544	18.5705	NA	0.115309	1535	ADD	0.476062	0.0511958	86.4686	19.8478	NA	1
6_31348922_G_A	CD8A_44521	seq.15462.28	trans	none	6_31348922_G_A	6	31348922	6_31348922_G_A	G	A	0.115603	1410	ADD	0.60868	0.0532688	130.567	29.5115	NA	0.114007	1535	ADD	0.485167	0.0515341	88.6327	20.323	NA	1
6_31348922_G_A	CD8A_44521	seq.21692.12	trans	none	6_31348922_G_A	6	31348922	6_31348922_G_A	G	A	0.115603	1410	ADD	0.60868	0.0532688	130.567	29.5115	NA	0.114007	1535	ADD	0.00399006	0.0539051	0.00547899	0.026413	NA	1
6_31348922_G_A	CD8A_44521	seq.5992.50	trans	none	6_31348922_G_A	6	31348922	6_31348922_G_A	G	A	0.115603	1410	ADD	0.60868	0.0532688	130.567	29.5115	NA	0.114007	1535	ADD	0.469137	0.052309	80.4351	18.5223	NA	1
6_31357491_T_G	CLEC4E_41025	seq.35741.127	trans	none	6_31357491_T_G	6	31357491	6_31357491_T_G	T	G	0.0216466	1409	ADD	0.824943	0.120066	47.2069	11.1947	NA	0.0221498	1535	ADD	-0.0481388	0.115876	0.172585	0.168883	NA	1
6_31386552_C_T	MICA_MICB_43972	seq.2730.58	cis	none	6_31386552_C_T	6	31386552	6_31386552_C_T	C	T	0.324947	1411	ADD	-0.92908	0.0384207	584.757	128.461	NA	0.32671	1535	ADD	-0.853714	0.0370703	530.362	116.628	NA	1
6_31386552_C_T	MICA_MICB_43972	seq.5102.55	cis	none	6_31386552_C_T	6	31386552	6_31386552_C_T	C	T	0.324947	1411	ADD	-0.92908	0.0384207	584.757	128.461	NA	0.32671	1535	ADD	0.225125	0.0356155	39.9547	9.58515	NA	1
6_31386552_C_T	MICA_MICB_43972	seq.9328.55	cis	none	6_31386552_C_T	6	31386552	6_31386552_C_T	C	T	0.324947	1411	ADD	-0.92908	0.0384207	584.757	128.461	NA	0.32671	1535	ADD	0.116613	0.0371856	9.83429	2.76627	NA	1
6_31494148_C_A	MICA_MICB_43972	seq.5102.55	cis	none	6_31494148_C_A	6	31494148	6_31494148_C_A	C	A	0.197732	1411	ADD	-0.442695	0.0443877	99.4682	22.7004	NA	0.198697	1535	ADD	0.681505	0.0412019	273.592	60.7279	NA	1
6_31494225_G_C	MICA_MICB_43972	seq.9328.55	cis	none	6_31494148_C_A	6	31494225	6_31494225_G_C	G	C	0.198086	1411	ADD	-0.44317	0.0443811	99.7115	22.7538	NA	0.199023	1535	ADD	0.46956	0.0430136	119.171	27.0173	NA	1
6_31552649_C_T	NCR3_41531	seq.3003.29	cis	none	6_31552649_C_T	6	31552649	6_31552649_C_T	C	T	0.117459	1409	ADD	-0.195777	0.0574745	11.6031	3.1815	NA	0.118567	1535	ADD	-0.578058	0.0540627	114.326	25.9565	NA	1
6_31629931_C_T	APOM_45313	seq.10445.20	cis	proxy	6_31629931_C_T	6	31629931	6_31629931_C_T	C	T	0.0815603	1410	ADD	-0.689659	0.0647039	113.608	25.7991	NA	0.0824104	1535	ADD	-0.601874	0.0625707	92.5273	21.1778	NA	1
6_31629931_C_T	APOM_45313	seq.14125.5	cis	proxy	6_31629931_C_T	6	31629931	6_31629931_C_T	C	T	0.0815603	1410	ADD	-0.689659	0.0647039	113.608	25.7991	NA	0.0824104	1535	ADD	-0.356158	0.0629825	31.9777	7.807	NA	1
6_31647390_G_A	HSD17B14_43821	seq.13972.4	trans	none	6_31647390_G_A	6	31647390	6_31647390_G_A	G	A	0.272147	1411	ADD	-0.051054	0.0380271	1.80249	0.746149	NA	0.271661	1535	ADD	0.275008	0.038266	51.6493	12.1781	NA	1
6_31647390_G_A	MORC3_43982	seq.30784.204	trans	none	6_31647390_G_A	6	31647390	6_31647390_G_A	G	A	0.272147	1411	ADD	-0.0998187	0.0401813	6.17129	1.88659	NA	0.271661	1535	ADD	0.216834	0.0379832	32.5889	7.94362	NA	1
6_31774813_A_G	ZFAND2B_44425	seq.23319.6	trans	none	6_31774813_A_G	6	31774813	6_31774813_A_G	A	G	0.441531	1411	ADD	0.0263306	0.0352978	0.556448	0.341326	NA	0.443322	1535	ADD	-0.19683	0.0355987	30.5713	7.49239	NA	1
6_32063047_C_T	HNF4A_40290	seq.10041.3	trans	proxy	6_31849464_G_T	6	32063047	6_32063047_C_T	C	T	0.142098	1411	ADD	0.0784673	0.0519769	2.27907	0.882295	NA	0.141042	1535	ADD	0.552029	0.0488209	127.853	28.9178	NA	1
6_31876149_G_A	RBBP9_40553	seq.10064.12	trans	none	6_31849464_G_T	6	31876149	6_31876149_G_A	G	A	0.135365	1411	ADD	-0.0722167	0.0526395	1.88214	0.769318	NA	0.133876	1535	ADD	0.342224	0.0500946	46.6702	11.0757	NA	1
6_31876149_G_A	ODC1_40479	seq.13689.2	trans	none	6_31849464_G_T	6	31876149	6_31876149_G_A	G	A	0.135365	1411	ADD	-0.0497903	0.0526329	0.894901	0.463249	NA	0.133876	1535	ADD	0.302608	0.0507231	35.5918	8.61384	NA	1
6_31876149_G_A	IL36A_42624	seq.14150.7	trans	none	6_31849464_G_T	6	31876149	6_31876149_G_A	G	A	0.135365	1411	ADD	-0.0465813	0.0537268	0.751693	0.413479	NA	0.133876	1535	ADD	0.477037	0.0495968	92.5119	21.1744	NA	1
6_31950377_A_G	AMBP_43358	seq.15453.3	trans	lead	6_31849464_G_T	6	31950377	6_31950377_A_G	A	G	0.134302	1411	ADD	0.164797	0.0480032	11.7857	3.22413	NA	0.132899	1535	ADD	0.565181	0.0478819	139.326	31.4273	NA	1
6_31876149_G_A	LEFTY2_43920	seq.15503.15	trans	none	6_31849464_G_T	6	31876149	6_31876149_G_A	G	A	0.135365	1411	ADD	-0.034199	0.0492414	0.482354	0.312152	NA	0.133876	1535	ADD	0.466242	0.0479776	94.4378	21.597	NA	1
6_31950377_A_G	FOLR1_44659	seq.17455.42	trans	lead	6_31849464_G_T	6	31950377	6_31950377_A_G	A	G	0.134043	1410	ADD	-0.020797	0.0491726	0.178877	0.172411	NA	0.132899	1535	ADD	0.462014	0.0494768	87.1982	20.008	NA	1
6_31950377_A_G	C4B_45446	seq.18821.9	cis	lead	6_31849464_G_T	6	31950377	6_31950377_A_G	A	G	0.134739	1399	ADD	0.952732	0.051724	339.28	75.0382	NA	0.132899	1535	ADD	0.505463	0.049007	106.38	24.2157	NA	1
6_32063047_C_T	PUDP_44883	seq.20912.10	trans	proxy	6_31849464_G_T	6	32063047	6_32063047_C_T	C	T	0.141844	1410	ADD	-0.0499702	0.0476152	1.10136	0.531701	NA	0.141042	1535	ADD	0.393024	0.0476112	68.1429	15.818	NA	1
6_31950377_A_G	CGB3_CGB5_CGB8_45334	seq.21391.17	trans	lead	6_31849464_G_T	6	31950377	6_31950377_A_G	A	G	0.134397	1410	ADD	-0.0914132	0.050807	3.23721	1.14277	NA	0.132899	1535	ADD	0.27155	0.0479033	32.1342	7.84199	NA	1
6_32063047_C_T	MAEA_42724	seq.21477.105	trans	proxy	6_31849464_G_T	6	32063047	6_32063047_C_T	C	T	0.142098	1411	ADD	-0.0215132	0.0513372	0.175609	0.170584	NA	0.141042	1535	ADD	0.268692	0.0476494	31.7976	7.76675	NA	1
6_31950377_A_G	C4B_45446	seq.2182.54	cis	lead	6_31849464_G_T	6	31950377	6_31950377_A_G	A	G	0.134739	1399	ADD	0.952732	0.051724	339.28	75.0382	NA	0.132899	1535	ADD	1.00883	0.0504612	399.691	88.1919	NA	1
6_31852397_T_C	CDK2AP2_40979	seq.22952.28	trans	none	6_31849464_G_T	6	31852397	6_31852397_T_C	T	C	0.155784	1409	ADD	-0.0595563	0.0505897	1.3859	0.621422	NA	0.153746	1535	ADD	0.264204	0.0480749	30.2024	7.4098	NA	1
6_31950377_A_G	SH3GL3_43073	seq.23029.3	trans	lead	6_31849464_G_T	6	31950377	6_31950377_A_G	A	G	0.134302	1411	ADD	0.181222	0.0536029	11.4299	3.14103	NA	0.132899	1535	ADD	0.789708	0.0458424	296.755	65.7753	NA	1
6_32063047_C_T	PNMA2_42923	seq.23411.108	trans	proxy	6_31849464_G_T	6	32063047	6_32063047_C_T	C	T	0.142098	1411	ADD	0.0641877	0.0526225	1.48786	0.652573	NA	0.141042	1535	ADD	0.323888	0.0486964	44.2381	10.5365	NA	1
6_31876149_G_A	ZHX2_44427	seq.24955.116	trans	none	6_31849464_G_T	6	31876149	6_31876149_G_A	G	A	0.135365	1411	ADD	0.0179439	0.0528123	0.115442	0.134285	NA	0.133876	1535	ADD	0.347155	0.0480627	52.1712	12.2936	NA	1
6_31876149_G_A	CYP3A4_42346	seq.26779.8	trans	none	6_31849464_G_T	6	31876149	6_31876149_G_A	G	A	0.135365	1411	ADD	0.0442856	0.0515919	0.736823	0.408178	NA	0.133876	1535	ADD	0.487206	0.0501585	94.3487	21.5775	NA	1
6_31876149_G_A	ANGPTL5_40791	seq.27022.8	trans	none	6_31849464_G_T	6	31876149	6_31876149_G_A	G	A	0.135557	1409	ADD	-0.0444364	0.0525916	0.71391	0.399955	NA	0.133876	1535	ADD	0.590477	0.0495208	142.178	32.051	NA	1
6_31977823_TCA_T	PPP1R12A_44865	seq.29254.17	trans	proxy	6_31849464_G_T	6	31977823	6_31977823_TCA_T	TCA	T	0.133333	1410	ADD	-0.051839	0.0520309	0.992639	0.496076	NA	0.132248	1535	ADD	0.281207	0.051127	30.2518	7.42087	NA	1
6_31950377_A_G	IFNG_42585	seq.2989.6	trans	lead	6_31849464_G_T	6	31950377	6_31950377_A_G	A	G	0.134302	1411	ADD	-0.0485456	0.0526199	0.851137	0.448269	NA	0.132899	1535	ADD	0.721851	0.0500936	207.65	46.3494	NA	1
6_31718168_C_A	CCDC117_40932	seq.32463.6	trans	none	6_31849464_G_T	6	31718168	6_31718168_C_A	C	A	0.175302	1409	ADD	-0.0467785	0.0480401	0.948166	0.481241	NA	0.172964	1535	ADD	0.376967	0.0446729	71.2063	16.4925	NA	1
6_31977823_TCA_T	GFRA1_43746	seq.3314.74	trans	proxy	6_31849464_G_T	6	31977823	6_31977823_TCA_T	TCA	T	0.133593	1411	ADD	0.0860559	0.0501609	2.94328	1.06431	NA	0.132248	1535	ADD	0.403369	0.0508389	62.9524	14.6741	NA	1
6_31950377_A_G	C4B_45446	seq.4481.34	cis	lead	6_31849464_G_T	6	31950377	6_31950377_A_G	A	G	0.134739	1399	ADD	0.952732	0.051724	339.28	75.0382	NA	0.132899	1535	ADD	1.00325	0.0505647	393.661	86.8791	NA	1
6_31950377_A_G	ERP29_44636	seq.4983.6	trans	lead	6_31849464_G_T	6	31950377	6_31950377_A_G	A	G	0.134043	1410	ADD	-0.0449401	0.0511893	0.770745	0.420232	NA	0.132899	1535	ADD	0.540828	0.049538	119.191	27.0217	NA	1
6_31876149_G_A	PDE4D_42890	seq.5255.22	trans	none	6_31849464_G_T	6	31876149	6_31876149_G_A	G	A	0.135365	1411	ADD	-0.0421987	0.0525927	0.643795	0.374338	NA	0.133876	1535	ADD	0.38058	0.0493696	59.4256	13.8962	NA	1
6_31876149_G_A	CANT1_44491	seq.6480.1	trans	none	6_31849464_G_T	6	31876149	6_31876149_G_A	G	A	0.135106	1410	ADD	-0.0918456	0.0509763	3.24624	1.14516	NA	0.133876	1535	ADD	0.450775	0.0490509	84.4553	19.4056	NA	1
6_31809470_C_T	NT5E_44821	seq.6993.8	trans	none	6_31849464_G_T	6	31809470	6_31809470_C_T	C	T	0.135106	1410	ADD	-0.0246631	0.05104	0.233493	0.201387	NA	0.13355	1535	ADD	0.351975	0.0497383	50.0775	11.8304	NA	1
6_31723880_G_A	VNN2_44394	seq.7012.35	trans	none	6_31849464_G_T	6	31723880	6_31723880_G_A	G	A	0.155918	1411	ADD	0.0122683	0.0488291	0.0631261	0.0960306	NA	0.154072	1535	ADD	0.360451	0.0478573	56.728	13.3006	NA	1
6_31722961_C_A	GHRL_44681	seq.8447.11	trans	none	6_31849464_G_T	6	31722961	6_31722961_C_A	C	A	0.135816	1410	ADD	0.00012698	0.051614	6.05248e-06	0.000853331	NA	0.134202	1535	ADD	0.368679	0.0505415	53.2111	12.5235	NA	1
6_31876149_G_A	VAV3_44388	seq.9830.109	trans	none	6_31849464_G_T	6	31876149	6_31876149_G_A	G	A	0.135365	1411	ADD	0.00137457	0.0510384	0.000725337	0.009433	NA	0.133876	1535	ADD	0.478558	0.0502584	90.6675	20.7696	NA	1
6_31909681_C_T	PRND_44126	seq.18231.147	trans	proxy	6_31946247_T_A	6	31909681	6_31909681_C_T	C	T	0.0396882	1411	ADD	0.134063	0.0920977	2.11896	0.83718	NA	0.0403909	1535	ADD	0.50511	0.0911521	30.707	7.52277	NA	1
6_31947367_G_A	IL17RE_40307	seq.20535.68	trans	proxy	6_31946247_T_A	6	31947367	6_31947367_G_A	G	A	0.042523	1411	ADD	0.091711	0.090453	1.02801	0.507761	NA	0.0433225	1535	ADD	-0.510291	0.0875812	33.948	8.24714	NA	1
6_31946247_T_A	CFB_45451	seq.4129.72	cis	lead	6_31946247_T_A	6	31946247	6_31946247_T_A	T	A	0.0436026	1399	ADD	-0.817544	0.0911988	80.3609	18.506	NA	0.0439739	1535	ADD	-0.931199	0.0827961	126.493	28.62	NA	1
6_31946402_C_T	COQ6_41049	seq.22113.2	trans	lead	6_31946402_C_T	6	31946402	6_31946402_C_T	C	T	0.160397	1409	ADD	0.0078205	0.0501443	0.0243235	0.0574638	NA	0.161564	1535	ADD	0.359608	0.04663	59.4741	13.9069	NA	1
6_31946402_C_T	LIMD1_41413	seq.25280.2	trans	lead	6_31946402_C_T	6	31946402	6_31946402_C_T	C	T	0.160397	1409	ADD	-0.0739272	0.0503678	2.15428	0.847183	NA	0.161564	1535	ADD	-0.275122	0.0477939	33.1364	8.06594	NA	1
6_31946402_C_T	MMP8_44787	seq.2954.56	trans	lead	6_31946402_C_T	6	31946402	6_31946402_C_T	C	T	0.160284	1410	ADD	-0.0387101	0.0493747	0.614667	0.363476	NA	0.161564	1535	ADD	0.971568	0.0475198	418.021	92.1817	NA	1
6_31953941_G_A	TNXB_45288	seq.5698.60	cis	proxy	6_31953941_G_A	6	31953941	6_31953941_G_A	G	A	0.0178827	1398	ADD	1.35004	0.133504	102.26	23.3124	NA	0.018241	1535	ADD	1.75983	0.129063	185.923	41.6078	NA	1
6_31963360_T_C	CFB_45451	seq.4129.72	cis	none	6_31963360_T_C	6	31963360	6_31963360_T_C	T	C	0.335597	1399	ADD	0.381742	0.0371682	105.486	24.0197	NA	0.332248	1535	ADD	0.181541	0.0341478	28.2632	6.97514	NA	1
6_31976598_G_A	CLEC10A_43531	seq.10955.4	trans	proxy	6_31976598_G_A	6	31976598	6_31976598_G_A	G	A	0.221828	1411	ADD	-0.0344484	0.041042	0.704499	0.396557	NA	0.220847	1535	ADD	-0.401239	0.0416555	92.7817	21.2336	NA	1
6_31977074_T_C	IL18RAP_43848	seq.10457.3	trans	proxy	6_31977074_T_C	6	31977074	6_31977074_T_C	T	C	0.217576	1411	ADD	-0.0145344	0.0419601	0.119983	0.137241	NA	0.215309	1535	ADD	0.628179	0.0408946	235.958	52.5239	NA	1
6_31883457_A_G	KRT17_42683	seq.12923.51	trans	proxy	6_31977074_T_C	6	31883457	6_31883457_A_G	A	G	0.254429	1411	ADD	-0.0422266	0.0404039	1.09226	0.528751	NA	0.25342	1535	ADD	-0.226289	0.0391848	33.3496	8.11355	NA	1
6_31977178_CT_C	C4B_45446	seq.18821.9	cis	proxy	6_31977074_T_C	6	31977178	6_31977178_CT_C	CT	C	0.217298	1399	ADD	0.721196	0.0419383	295.723	65.5504	NA	0.214007	1535	ADD	0.412195	0.0398061	107.228	24.4013	NA	1
6_31977178_CT_C	GBP2_42499	seq.18891.98	trans	proxy	6_31977074_T_C	6	31977178	6_31977178_CT_C	CT	C	0.216159	1411	ADD	0.0319148	0.0428431	0.554909	0.340732	NA	0.214007	1535	ADD	0.404404	0.0410307	97.1435	22.1906	NA	1
6_31977074_T_C	HLF_41294	seq.21340.38	trans	proxy	6_31977074_T_C	6	31977074	6_31977074_T_C	T	C	0.217885	1409	ADD	0.0385844	0.0428907	0.809278	0.433758	NA	0.215309	1535	ADD	0.24074	0.0406652	35.0469	8.49233	NA	1
6_31977178_CT_C	CDCP1_43506	seq.8589.13	trans	proxy	6_31977074_T_C	6	31977178	6_31977178_CT_C	CT	C	0.216159	1411	ADD	-0.00935109	0.0348736	0.0719002	0.103149	NA	0.214007	1535	ADD	0.238169	0.0408733	33.9539	8.24847	NA	1
6_31977074_T_C	USP25_44382	seq.9215.117	trans	proxy	6_31977074_T_C	6	31977074	6_31977074_T_C	T	C	0.217576	1411	ADD	0.0318385	0.0418254	0.579461	0.350155	NA	0.215309	1535	ADD	0.758398	0.0406172	348.639	77.0764	NA	1
6_32039286_C_T	SEPTIN10_41781	seq.12690.33	trans	none	6_32039286_C_T	6	32039286	6_32039286_C_T	C	T	0.513485	1409	ADD	-0.0234258	0.0364199	0.413724	0.283925	NA	0.510749	1535	ADD	0.245767	0.03532	48.4176	11.4629	NA	1
6_32039286_C_T	KYAT1_44735	seq.17365.7	trans	none	6_32039286_C_T	6	32039286	6_32039286_C_T	C	T	0.512411	1410	ADD	-0.0655554	0.0357381	3.36477	1.17649	NA	0.510749	1535	ADD	0.222857	0.0347223	41.1944	9.8607	NA	1
6_32039286_C_T	ATXN10_42164	seq.25481.66	trans	none	6_32039286_C_T	6	32039286	6_32039286_C_T	C	T	0.512757	1411	ADD	-0.02879	0.0362017	0.632448	0.370123	NA	0.510749	1535	ADD	0.21714	0.0355945	37.2147	8.97546	NA	1
6_32054075_A_G	SUMF2_44966	seq.6069.71	trans	none	6_32057549_C_T	6	32054075	6_32054075_A_G	A	G	0.223404	1410	ADD	-0.0151238	0.044875	0.113583	0.133063	NA	0.223127	1535	ADD	-0.249284	0.0430859	33.4749	8.14153	NA	1
6_32103481_C_G	GZMA_43786	seq.13712.104	trans	proxy	6_32103481_C_G	6	32103481	6_32103481_C_G	C	G	0.142098	1411	ADD	-0.116042	0.0497389	5.44301	1.70671	NA	0.141042	1535	ADD	0.405252	0.0495022	67.0195	15.5705	NA	1
6_32159242_C_T	IL17A_42603	seq.13718.1	trans	proxy	6_32103481_C_G	6	32159242	6_32159242_C_T	C	T	0.142098	1411	ADD	-0.0399719	0.0511704	0.6102	0.361798	NA	0.14202	1535	ADD	0.472997	0.0496774	90.6568	20.7673	NA	1
6_32219860_G_T	MLANA_41481	seq.21810.50	trans	proxy	6_32103481_C_G	6	32219860	6_32219860_G_T	G	T	0.143719	1409	ADD	0.0472717	0.0511971	0.852534	0.44875	NA	0.143648	1535	ADD	-0.275321	0.0490517	31.5044	7.70118	NA	1
6_32200994_G_T	NECAB3_40453	seq.23374.42	trans	proxy	6_32103481_C_G	6	32200994	6_32200994_G_T	G	T	0.144933	1411	ADD	-0.0214931	0.0510064	0.177561	0.171677	NA	0.144951	1535	ADD	0.27698	0.0488221	32.1858	7.85353	NA	1
6_32219860_G_T	POTEB2_40519	seq.34913.2	trans	proxy	6_32103481_C_G	6	32219860	6_32219860_G_T	G	T	0.143515	1411	ADD	-0.0797843	0.0500836	2.53772	0.954071	NA	0.143648	1535	ADD	0.345902	0.0487809	50.2813	11.8755	NA	1
6_32115523_A_G	GBP3_41239	seq.32151.17	trans	none	6_32115523_A_G	6	32115523	6_32115523_A_G	A	G	0.477999	1409	ADD	-0.0297066	0.03634	0.668242	0.383351	NA	0.474919	1535	ADD	0.209844	0.0352769	35.3843	8.56758	NA	1
6_32182024_C_T	AGER_44451	seq.4125.52	cis	proxy	6_32182024_C_T	6	32182024	6_32182024_C_T	C	T	0.0343972	1410	ADD	-0.442939	0.100104	19.5787	5.0153	NA	0.0351792	1535	ADD	-0.547991	0.0920268	35.4584	8.58409	NA	1
6_32203357_T_TA	CD46_45329	seq.17682.1	trans	none	6_32203357_T_TA	6	32203357	6_32203357_T_TA	T	TA	0.246454	1410	ADD	-0.242622	0.039706	37.3378	9.00287	NA	0.245277	1535	ADD	-0.0956476	0.0381703	6.27911	1.91304	NA	1
6_32374154_C_T	RRAS_43032	seq.17742.2	trans	proxy	6_32374154_C_T	6	32374154	6_32374154_C_T	C	T	0.150602	1411	ADD	-0.085078	0.0505671	2.83073	1.03397	NA	0.149837	1535	ADD	-0.276345	0.0482424	32.8131	7.9937	NA	1
6_32374154_C_T	MBIP_41457	seq.29177.3	trans	proxy	6_32374154_C_T	6	32374154	6_32374154_C_T	C	T	0.150816	1409	ADD	-0.0203057	0.0505622	0.161281	0.162424	NA	0.149837	1535	ADD	-0.28657	0.0486668	34.6734	8.40903	NA	1
6_32615317_AT_A	F3_43694	seq.4931.52	trans	proxy	6_32374154_C_T	6	32615317	6_32615317_AT_A	AT	A	0.140326	1411	ADD	0.0314527	0.0459904	0.467715	0.306238	NA	0.139739	1535	ADD	0.321214	0.0493006	42.4507	10.1397	NA	1
6_32615317_AT_A	NOTCH2_45199	seq.5106.52	trans	proxy	6_32374154_C_T	6	32615317	6_32615317_AT_A	AT	A	0.1402	1398	ADD	-0.098754	0.0504283	3.83496	1.29935	NA	0.139739	1535	ADD	0.319107	0.0497911	41.0742	9.83399	NA	1
6_32417637_A_C	FAM171B_42440	seq.8061.102	trans	proxy	6_32374154_C_T	6	32417637	6_32417637_A_C	A	C	0.151311	1411	ADD	0.00867139	0.0496315	0.0305255	0.064844	NA	0.150489	1535	ADD	0.269628	0.0478357	31.7706	7.76071	NA	1
6_32634619_C_T	LILRB4_42697	seq.6453.70	trans	none	6_32606214_T_G	6	32634619	6_32634619_C_T	C	T	0.687456	1411	ADD	-0.343844	0.0369489	86.6007	19.8768	NA	0.687296	1535	ADD	0.0155572	0.0369008	0.177742	0.171778	NA	1
6_32606214_T_G	BTNL9_40878	seq.7950.142	trans	none	6_32606214_T_G	6	32606214	6_32606214_T_G	T	G	0.780341	1409	ADD	0.0254707	0.0434347	0.343881	0.253679	NA	0.779153	1535	ADD	-0.592148	0.0408383	210.245	46.9156	NA	1
6_32606965_T_A	PLXDC2_44103	seq.10576.7	trans	none	6_32606965_T_A	6	32606965	6_32606965_T_A	T	A	0.0761871	1411	ADD	-0.323962	0.0686523	22.2679	5.62499	NA	0.0758958	1535	ADD	-0.431448	0.067026	41.4353	9.91423	NA	1
6_32631386_C_T	CD4_43492	seq.3143.3	trans	none	6_32606965_T_A	6	32631386	6_32631386_C_T	C	T	0.0776045	1411	ADD	0.389279	0.0687718	32.0407	7.82109	NA	0.0771987	1535	ADD	0.0369648	0.0664769	0.309197	0.237942	NA	1
6_32658569_G_A	STX5_43142	seq.32566.18	trans	proxy	6_32658569_G_A	6	32658569	6_32658569_G_A	G	A	0.166903	1411	ADD	-0.0511283	0.0484493	1.11365	0.535673	NA	0.165147	1535	ADD	0.406686	0.0461022	77.8172	17.9468	NA	1
6_32659936_G_A	BCAR3_40852	seq.5262.57	trans	proxy	6_32658569_G_A	6	32659936	6_32659936_G_A	G	A	0.166075	1409	ADD	-0.049769	0.0492262	1.02217	0.505839	NA	0.164169	1535	ADD	0.265839	0.0469791	32.0205	7.81657	NA	1
6_32658402_T_C	DLL1_44605	seq.8264.43	trans	proxy	6_32658569_G_A	6	32658402	6_32658402_T_C	T	C	0.165957	1410	ADD	0.000362571	0.0452654	6.41582e-05	0.00278444	NA	0.164495	1535	ADD	0.352452	0.045534	59.9142	14.004	NA	1
6_32841446_C_A	WDR20_42020	seq.31009.1	trans	none	6_32841446_C_A	6	32841446	6_32841446_C_A	C	A	0.394606	1409	ADD	0.00434183	0.0370278	0.0137496	0.0425579	NA	0.393485	1535	ADD	-0.201456	0.0354904	32.2209	7.86137	NA	1
6_32937969_T_A	CLASP1_42295	seq.32099.30	trans	none	6_32937969_T_A	6	32937969	6_32937969_T_A	T	A	0.388023	1411	ADD	0.0771772	0.036783	4.40235	1.44503	NA	0.383713	1535	ADD	0.195759	0.0358774	29.7715	7.31328	NA	1
6_33088989_A_G	FABP6_43695	seq.6450.6	trans	none	6_33088989_A_G	6	33088989	6_33088989_A_G	A	G	0.669383	1411	ADD	-0.247387	0.0386211	41.0301	9.82418	NA	0.672964	1535	ADD	-0.0130686	0.037292	0.122809	0.139059	NA	1
6_33088989_A_G	FABP6_43695	seq.6450.8	trans	none	6_33088989_A_G	6	33088989	6_33088989_A_G	A	G	0.669383	1411	ADD	-0.247387	0.0386211	41.0301	9.82418	NA	0.672964	1535	ADD	-0.0177289	0.0383945	0.21322	0.190942	NA	1
6_33744973_G_T	PCNA_41595	seq.19364.163	trans	none	6_33744973_G_T	6	33744973	6_33744973_G_T	G	T	0.0443577	1409	ADD	0.504647	0.0901922	31.3068	7.65696	NA	0.0439739	1535	ADD	0.0653912	0.0848489	0.593945	0.355662	NA	1
6_33744973_G_T	PCNA_41595	seq.2915.6	trans	none	6_33744973_G_T	6	33744973	6_33744973_G_T	G	T	0.0443577	1409	ADD	0.504647	0.0901922	31.3068	7.65696	NA	0.0439739	1535	ADD	0.0220349	0.0866769	0.0646273	0.0972759	NA	1
6_33810842_A_G	MLN_43978	seq.5631.83	cis	none	6_33810842_A_G	6	33810842	6_33810842_A_G	A	G	0.683203	1411	ADD	-0.347672	0.0341916	103.395	23.5613	NA	0.685016	1535	ADD	-0.309843	0.0333141	86.5021	19.8552	NA	1
6_35173084_C_T	SCUBE3_41770	seq.16773.29	cis	none	6_35173084_C_T	6	35173084	6_35173084_C_T	C	T	0.252661	1409	ADD	-0.0444543	0.0417385	1.13437	0.542352	NA	0.25114	1535	ADD	-0.247623	0.0392614	39.7787	9.54603	NA	1
6_35723863_C_T	FKBP5_43718	seq.21577.35	cis	none	6_35728586_G_A	6	35723863	6_35723863_C_T	C	T	0.638554	1411	ADD	-0.26536	0.0371517	51.0169	12.0382	NA	0.639414	1535	ADD	-0.308591	0.0357747	74.4073	17.1969	NA	1
6_35776992_C_G	SEMA3G_44919	seq.5628.21	trans	none	6_35776992_C_G	6	35776992	6_35776992_C_G	C	G	0.355319	1410	ADD	-0.345988	0.0371259	86.8497	19.9315	NA	0.359935	1535	ADD	-0.0393748	0.035989	1.197	0.562374	NA	1
6_35776992_C_G	CLPS_45077	seq.5749.53	cis	none	6_35776992_C_G	6	35776992	6_35776992_C_G	C	G	0.354435	1398	ADD	-0.464281	0.0385307	145.194	32.7104	NA	0.359935	1535	ADD	-0.289731	0.036511	62.9712	14.6783	NA	1
6_36682788_G_C	CDKN1A_43508	seq.18291.8	cis	proxy	6_36682788_G_C	6	36682788	6_36682788_G_C	G	C	0.145641	1411	ADD	-0.288956	0.0520983	30.7621	7.53509	NA	0.148534	1535	ADD	-0.0667029	0.0483446	1.90368	0.775552	NA	1
6_36960028_T_C	PI16_45397	seq.34708.62	cis	proxy	6_36960028_T_C	6	36960028	6_36960028_T_C	T	C	0.0890071	1410	ADD	-0.522107	0.0643158	65.8997	15.3238	NA	0.0882736	1535	ADD	-0.4674	0.0594385	61.8362	14.428	NA	1
6_3740073_T_C	PXDC1_41680	seq.28576.19	cis	none	6_3740073_T_C	6	3740073	6_3740073_T_C	T	C	0.39851	1409	ADD	0.0540122	0.037209	2.10711	0.833817	NA	0.39772	1535	ADD	0.201647	0.0356409	32.0101	7.81426	NA	1
6_37695848_T_C	MDGA1_43966	seq.16900.29	cis	none	6_37695848_T_C	6	37695848	6_37695848_T_C	T	C	0.688873	1411	ADD	-0.966308	0.0393677	602.492	132.318	NA	0.685342	1535	ADD	-0.900059	0.0372891	582.612	127.994	NA	1
6_38682852_T_G	GLO1_43761	seq.9883.29	cis	lead	6_38682852_T_G	6	38682852	6_38682852_T_G	T	G	0.211552	1411	ADD	-0.337787	0.0433357	60.7569	14.1899	NA	0.212704	1535	ADD	-0.0161994	0.0396938	0.166554	0.165457	NA	1
6_41114949_G_A	APOBEC2_40025	seq.24647.3	cis	proxy	6_41114949_G_A	6	41114949	6_41114949_G_A	G	A	0.27321	1411	ADD	0.0323837	0.0410654	0.62187	0.366175	NA	0.274593	1535	ADD	-0.193947	0.0331507	34.2279	8.30962	NA	1
6_41160234_A_G	TREML1_45427	seq.11147.17	cis	none	6_41149861_A_G	6	41160234	6_41160234_A_G	A	G	0.0705674	1410	ADD	0.159808	0.0720222	4.9234	1.57683	NA	0.0716612	1535	ADD	0.400615	0.0698899	32.8567	8.00346	NA	1
6_41149861_A_G	TREML1_45427	seq.9329.28	cis	proxy	6_41149861_A_G	6	41149861	6_41149861_A_G	A	G	0.0641844	1410	ADD	0.17882	0.0754091	5.62321	1.75143	NA	0.0654723	1535	ADD	-0.77707	0.0702581	122.328	27.7086	NA	1
6_4114013_T_A	ECI2_42393	seq.12859.33	cis	proxy	6_4117080_G_GC	6	4114013	6_4114013_T_A	T	A	0.272502	1411	ADD	-0.332406	0.0401446	68.5619	15.9102	NA	0.271336	1535	ADD	-0.62083	0.038555	259.29	57.6107	NA	1
6_41198411_A_G	TREML2_45290	seq.5736.1	cis	lead	6_41198411_A_G	6	41198411	6_41198411_A_G	A	G	0.165236	1398	ADD	-0.497326	0.0460761	116.501	26.4328	NA	0.166124	1535	ADD	0.518444	0.0434953	142.076	32.0287	NA	1
6_42946303_C_G	CNPY3_41041	seq.17327.3	cis	proxy	6_42946303_C_G	6	42946303	6_42946303_C_G	C	G	0.222143	1409	ADD	0.0757226	0.0444908	2.89675	1.05179	NA	0.21987	1535	ADD	-0.23866	0.0399698	35.6529	8.62745	NA	1
6_43219788_C_T	DNPH1_44610	seq.17785.11	cis	none	6_43219788_C_T	6	43219788	6_43219788_C_T	C	T	0.0847518	1410	ADD	-0.480526	0.059073	66.1692	15.3832	NA	0.0824104	1535	ADD	-0.255123	0.0605161	17.7728	4.60394	NA	1
6_43957870_G_A	VEGFA_44389	seq.14032.2	cis	none	6_43957870_G_A	6	43957870	6_43957870_G_A	G	A	0.434089	1411	ADD	-0.3342	0.0339634	96.8257	22.1209	NA	0.430945	1535	ADD	-0.43578	0.0342754	161.647	36.3063	NA	1
6_43958901_T_G	FLT1_43721	seq.16315.105	trans	none	6_43957870_G_A	6	43958901	6_43958901_T_G	T	G	0.51382	1411	ADD	0.185261	0.0361524	26.26	6.52519	NA	0.514007	1535	ADD	0.286067	0.0347207	67.8828	15.7607	NA	1
6_43957870_G_A	VEGFA_44389	seq.19437.61	cis	none	6_43957870_G_A	6	43957870	6_43957870_G_A	G	A	0.434089	1411	ADD	-0.3342	0.0339634	96.8257	22.1209	NA	0.430945	1535	ADD	-0.551264	0.0345166	255.072	56.6914	NA	1
6_43957870_G_A	VEGFA_44389	seq.2597.8	cis	none	6_43957870_G_A	6	43957870	6_43957870_G_A	G	A	0.434089	1411	ADD	-0.3342	0.0339634	96.8257	22.1209	NA	0.430945	1535	ADD	-0.146848	0.0327199	20.1425	5.14338	NA	1
6_43957870_G_A	VEGFA_44389	seq.27201.39	cis	none	6_43957870_G_A	6	43957870	6_43957870_G_A	G	A	0.434089	1411	ADD	-0.3342	0.0339634	96.8257	22.1209	NA	0.430945	1535	ADD	-0.354898	0.0347112	104.537	23.8116	NA	1
6_43957870_G_A	VEGFA_44389	seq.27211.20	cis	none	6_43957870_G_A	6	43957870	6_43957870_G_A	G	A	0.434089	1411	ADD	-0.3342	0.0339634	96.8257	22.1209	NA	0.430945	1535	ADD	-0.0897357	0.0349096	6.60754	1.99333	NA	1
6_43957870_G_A	VEGFA_44389	seq.4867.15	cis	none	6_43957870_G_A	6	43957870	6_43957870_G_A	G	A	0.434089	1411	ADD	-0.3342	0.0339634	96.8257	22.1209	NA	0.430945	1535	ADD	-0.381227	0.0349663	118.869	26.9513	NA	1
6_43958898_T_G	FLT1_43721	seq.8231.122	trans	none	6_43957870_G_A	6	43958898	6_43958898_T_G	T	G	0.5	1411	ADD	0.178641	0.0362843	24.2395	6.07023	NA	0.5	1535	ADD	0.256598	0.0344348	55.5281	13.0356	NA	1
6_45559395_G_A	ADGRE5_45025	seq.18881.7	trans	none	6_45559395_G_A	6	45559395	6_45559395_G_A	G	A	0.305436	1398	ADD	0.201392	0.0367889	29.9675	7.35719	NA	0.301303	1535	ADD	0.077017	0.0363702	4.48416	1.46584	NA	1
6_45559395_G_A	ADGRE5_45025	seq.2822.56	trans	none	6_45559395_G_A	6	45559395	6_45559395_G_A	G	A	0.305436	1398	ADD	0.201392	0.0367889	29.9675	7.35719	NA	0.301303	1535	ADD	0.0730003	0.0380956	3.67196	1.257	NA	1
6_46174815_A_C	ENPP5_44627	seq.6556.5	cis	none	6_46174815_A_C	6	46174815	6_46174815_A_C	A	C	0.423759	1410	ADD	-0.448161	0.033346	180.626	40.4513	NA	0.418567	1535	ADD	-0.43228	0.0321472	180.818	40.4932	NA	1
6_46859953_A_G	ADGRF5_44446	seq.6409.57	cis	proxy	6_46859953_A_G	6	46859953	6_46859953_A_G	A	G	0.937943	1410	ADD	0.0457688	0.0738391	0.384209	0.271355	NA	0.938762	1535	ADD	1.09002	0.0700973	241.808	53.7994	NA	1
6_47627419_A_T	CD2AP_44509	seq.21961.14	cis	none	6_47627419_A_T	6	47627419	6_47627419_A_T	A	T	0.675532	1410	ADD	-0.230845	0.0377089	37.476	9.03364	NA	0.676873	1535	ADD	-0.161126	0.0365125	19.4737	4.99143	NA	1
6_47860433_G_A	NMNAT1_44034	seq.18932.84	trans	none	6_47860433_G_A	6	47860433	6_47860433_G_A	G	A	0.0251595	1411	ADD	0.199807	0.113182	3.11653	1.11069	NA	0.0247557	1535	ADD	-0.657963	0.114495	33.0239	8.04081	NA	1
6_49432524_G_A	MMUT_42764	seq.33092.21	cis	proxy	6_49432524_G_A	6	49432524	6_49432524_G_A	G	A	0.61056	1411	ADD	-0.0896697	0.0376784	5.66378	1.76148	NA	0.611401	1535	ADD	-0.539281	0.03585	226.284	50.4142	NA	1
6_49684238_A_T	CRISP3_45342	seq.3187.52	cis	none	6_49684238_A_T	6	49684238	6_49684238_A_T	A	T	0.534752	1410	ADD	-0.46575	0.0356783	170.411	38.2206	NA	0.534202	1535	ADD	-0.0053409	0.0355855	0.0225259	0.0551737	NA	1
6_49753164_A_G	CRISP2_43564	seq.9282.12	cis	none	6_49753164_A_G	6	49753164	6_49753164_A_G	A	G	0.60489	1411	ADD	0.486528	0.0310867	244.945	54.4834	NA	0.599674	1535	ADD	0.494795	0.0305328	262.614	58.3353	NA	1
6_52760996_A_G	GSTA1_44696	seq.12446.49	cis	none	6_52760996_A_G	6	52760996	6_52760996_A_G	A	G	0.32695	1410	ADD	-0.297969	0.0380994	61.1656	14.2801	NA	0.328339	1535	ADD	-0.544113	0.0358243	230.687	51.3745	NA	1
6_52760996_A_G	GSTA1_44696	seq.17138.8	cis	none	6_52760996_A_G	6	52760996	6_52760996_A_G	A	G	0.32695	1410	ADD	-0.297969	0.0380994	61.1656	14.2801	NA	0.328339	1535	ADD	-0.527021	0.0362586	211.268	47.1388	NA	1
6_52804387_A_C	GSTA3_42540	seq.4993.16	cis	none	6_52760996_A_G	6	52804387	6_52804387_A_C	A	C	0.341602	1411	ADD	-0.272741	0.0374746	52.9698	12.4702	NA	0.341694	1535	ADD	-0.0356636	0.036249	0.967961	0.487864	NA	1
6_55694563_A_G	GFRAL_43749	seq.6920.1	cis	none	6_55694563_A_G	6	55694563	6_55694563_A_G	A	G	0.173636	1411	ADD	0.508534	0.0456514	124.089	28.0939	NA	0.175896	1535	ADD	0.406418	0.0445278	83.3073	19.1534	NA	1
6_64719538_C_T	LELP1_42691	seq.27980.11	trans	none	6_64719538_C_T	6	64719538	6_64719538_C_T	C	T	0.0733522	1411	ADD	-0.403479	0.0694028	33.7977	8.2136	NA	0.0723127	1535	ADD	0.0142039	0.0659461	0.0463914	0.0812014	NA	1
6_68968025_A_G	ADGRB3_43335	seq.15365.41	cis	none	6_68968025_A_G	6	68968025	6_68968025_A_G	A	G	0.440113	1411	ADD	-0.748766	0.0348437	461.79	101.708	NA	0.44202	1535	ADD	-0.149141	0.0358956	17.2628	4.48744	NA	1
6_69509612_C_T	ADGRB3_43335	seq.15365.41	cis	none	6_69509612_C_T	6	69509612	6_69509612_C_T	C	T	0.34231	1411	ADD	0.250977	0.0360129	48.5681	11.4962	NA	0.342671	1535	ADD	0.0333677	0.0371511	0.806694	0.432857	NA	1
6_70637359_G_A	SMAP1_40603	seq.11649.3	cis	none	6_70637359_G_A	6	70637359	6_70637359_G_A	G	A	0.180014	1411	ADD	-0.0866306	0.0469957	3.39802	1.18526	NA	0.178827	1535	ADD	-0.37504	0.0445653	70.8211	16.4077	NA	1
6_7220146_A_G	ATXN10_42164	seq.25481.66	trans	none	6_7220146_A_G	6	7220146	6_7220146_A_G	A	G	0.35613	1411	ADD	-0.0108167	0.038114	0.0805424	0.109823	NA	0.355375	1535	ADD	-0.204186	0.0371942	30.1371	7.39517	NA	1
6_73786329_C_T	CD109_45056	seq.3290.50	cis	proxy	6_73786329_C_T	6	73786329	6_73786329_C_T	C	T	0.307225	1398	ADD	0.73267	0.037957	372.591	82.2919	NA	0.311726	1535	ADD	0.453427	0.0367067	152.589	34.327	NA	1
6_82090750_T_C	THBS4_45423	seq.3340.53	trans	none	6_82090750_T_C	6	82090750	6_82090750_T_C	T	C	0.556738	1410	ADD	0.121498	0.0366693	10.9781	3.0353	NA	0.556352	1535	ADD	0.205128	0.0356933	33.0277	8.04165	NA	1
6_85381304_G_A	NT5E_44821	seq.15452.5	cis	none	6_85381304_G_A	6	85381304	6_85381304_G_A	G	A	0.130496	1410	ADD	-0.495177	0.0530844	87.0136	19.9675	NA	0.127036	1535	ADD	-0.506945	0.0522506	94.1325	21.53	NA	1
6_85381304_G_A	NT5E_44821	seq.6993.8	cis	none	6_85381304_G_A	6	85381304	6_85381304_G_A	G	A	0.130496	1410	ADD	-0.495177	0.0530844	87.0136	19.9675	NA	0.127036	1535	ADD	-0.0323267	0.0514546	0.394705	0.275858	NA	1
6_85570019_C_T	AFAP1L1_43341	seq.9889.42	trans	none	6_85570019_C_T	6	85570019	6_85570019_C_T	C	T	0.466336	1411	ADD	-0.022787	0.0336723	0.457964	0.302268	NA	0.464495	1535	ADD	0.1891	0.0345503	29.9558	7.35456	NA	1
6_85976749_C_T	NT5E_44821	seq.15452.5	cis	none	6_85976749_C_T	6	85976749	6_85976749_C_T	C	T	0.153191	1410	ADD	0.299068	0.0496261	36.3178	8.77566	NA	0.157003	1535	ADD	0.351619	0.0481661	53.2919	12.5414	NA	1
6_97908307_G_C	SMS_43107	seq.18179.56	trans	none	6_97908307_G_C	6	97908307	6_97908307_G_C	G	C	0.672927	1411	ADD	-0.225028	0.0392795	32.8203	7.99531	NA	0.672964	1535	ADD	-0.00836389	0.0380965	0.0481999	0.0829013	NA	1
7_100084902_C_CA	CNPY4_43547	seq.15465.79	cis	none	7_100084902_C_CA	7	100084902	7_100084902_C_CA	C	CA	0.0322466	1411	ADD	-0.850015	0.101413	70.2531	16.2826	NA	0.0338762	1535	ADD	0.0059793	0.0927473	0.00415622	0.0229182	NA	1
7_100084902_C_CA	CNPY4_43547	seq.26263.20	cis	none	7_100084902_C_CA	7	100084902	7_100084902_C_CA	C	CA	0.0322466	1411	ADD	-0.850015	0.101413	70.2531	16.2826	NA	0.0338762	1535	ADD	-0.583867	0.0982457	35.3183	8.55287	NA	1
7_100316269_C_T	PILRB_44847	seq.26330.37	cis	proxy	7_100316269_C_T	7	100316269	7_100316269_C_T	C	T	0.0382979	1410	ADD	0.375898	0.087485	18.4618	4.76109	NA	0.0358306	1535	ADD	-1.05778	0.0926663	130.3	29.4531	NA	1
7_100374211_A_G	PILRA_45223	seq.10816.150	cis	lead	7_100374211_A_G	7	100374211	7_100374211_A_G	A	G	0.69814	1398	ADD	0.753997	0.0370196	414.835	91.4884	NA	0.694137	1535	ADD	-1.0369	0.0372695	774.046	169.625	NA	1
7_100374211_A_G	PILRB_44847	seq.26330.37	cis	lead	7_100374211_A_G	7	100374211	7_100374211_A_G	A	G	0.697872	1410	ADD	0.881835	0.036768	575.22	126.386	NA	0.694137	1535	ADD	-0.0680032	0.0377443	3.24606	1.14511	NA	1
7_100374211_A_G	PILRA_45223	seq.6402.8	cis	lead	7_100374211_A_G	7	100374211	7_100374211_A_G	A	G	0.69814	1398	ADD	0.753997	0.0370196	414.835	91.4884	NA	0.694137	1535	ADD	-1.04037	0.0371043	786.19	172.265	NA	1
7_100374211_A_G	PILRA_45223	seq.8825.4	cis	lead	7_100374211_A_G	7	100374211	7_100374211_A_G	A	G	0.69814	1398	ADD	0.753997	0.0370196	414.835	91.4884	NA	0.694137	1535	ADD	-0.0462491	0.0380635	1.47635	0.649082	NA	1
7_100423148_G_T	CNPY4_43547	seq.26263.20	cis	none	7_100423148_G_T	7	100423148	7_100423148_G_T	G	T	0.0361446	1411	ADD	-0.763043	0.0953709	64.0127	14.9079	NA	0.0384365	1535	ADD	-0.540763	0.0923411	34.2944	8.32445	NA	1
7_100913675_C_T	PILRB_44847	seq.26330.37	trans	none	7_100913675_C_T	7	100913675	7_100913675_C_T	C	T	0.0301418	1410	ADD	0.331589	0.10059	10.8666	3.00915	NA	0.0286645	1535	ADD	-0.869682	0.10567	67.7356	15.7283	NA	1
7_100914499_T_C	ACHE_44435	seq.10980.11	cis	none	7_100920067_T_C	7	100914499	7_100914499_T_C	T	C	0.460638	1410	ADD	-0.302178	0.0342297	77.9322	17.9721	NA	0.460912	1535	ADD	-0.445486	0.0334305	177.575	39.7852	NA	1
7_100914499_T_C	ACHE_44435	seq.15553.22	cis	none	7_100920067_T_C	7	100914499	7_100914499_T_C	T	C	0.460638	1410	ADD	-0.302178	0.0342297	77.9322	17.9721	NA	0.460912	1535	ADD	-0.00778959	0.0350013	0.0495291	0.0841336	NA	1
7_100922354_G_T	PILRB_44847	seq.26330.37	trans	none	7_100922354_G_T	7	100922354	7_100922354_G_T	G	T	0.152482	1410	ADD	-0.363755	0.04738	58.9422	13.7895	NA	0.151466	1535	ADD	0.00959607	0.0483947	0.039318	0.0742651	NA	1
7_101220664_C_G	FIS1_44656	seq.17746.77	cis	none	7_101220664_C_G	7	101220664	7_101220664_C_G	C	G	0.0595745	1410	ADD	-0.193014	0.0759988	6.45006	1.95488	NA	0.0592834	1535	ADD	-0.467156	0.073	40.9522	9.80688	NA	1
7_1023865_C_T	GALK2_41227	seq.23631.1	trans	none	7_1023865_C_T	7	1023865	7_1023865_C_T	C	T	0.290277	1409	ADD	-0.22335	0.0396703	31.6987	7.74463	NA	0.289251	1535	ADD	-0.0471877	0.0380638	1.53686	0.667387	NA	1
7_105940618_A_C	PPP1R1A_41655	seq.17706.4	trans	none	7_105940618_A_C	7	105940618	7_105940618_A_C	A	C	0.658623	1409	ADD	0.116771	0.0362125	10.398	2.8991	NA	0.659609	1535	ADD	0.206833	0.0345104	35.9202	8.68704	NA	1
7_106939233_A_G	MSANTD3_41490	seq.31299.40	trans	none	7_106939233_A_G	7	106939233	7_106939233_A_G	A	G	0.0567779	1409	ADD	0.426447	0.0778305	30.0213	7.36925	NA	0.0570033	1535	ADD	0.0549134	0.0718179	0.584644	0.35213	NA	1
7_108099461_A_T	LAMB1_43910	seq.18347.15	cis	none	7_108099461_A_T	7	108099461	7_108099461_A_T	A	T	0.366052	1411	ADD	-0.400184	0.0370415	116.719	26.4804	NA	0.365472	1535	ADD	-0.00128649	0.035009	0.00135038	0.0129211	NA	1
7_108350375_A_G	NRCAM_44818	seq.5109.24	cis	none	7_108350375_A_G	7	108350375	7_108350375_A_G	A	G	0.398936	1410	ADD	0.330622	0.0363589	82.6879	19.0173	NA	0.398046	1535	ADD	0.058837	0.0350326	2.82071	1.03126	NA	1
7_1093112_G_A	HNF1A_42568	seq.11193.27	trans	proxy	7_1093112_G_A	7	1093112	7_1093112_G_A	G	A	0.0549256	1411	ADD	-0.0271525	0.0793773	0.117011	0.135311	NA	0.0543974	1535	ADD	0.424426	0.0769164	30.4484	7.46488	NA	1
7_1096247_G_A	C7orf50_43436	seq.29947.27	cis	none	7_1096247_G_A	7	1096247	7_1096247_G_A	G	A	0.169738	1411	ADD	0.214907	0.0477947	20.2182	5.16057	NA	0.172964	1535	ADD	0.314765	0.0453859	48.0985	11.3922	NA	1
7_110214489_C_T	TGFBR3_45276	seq.3009.3	trans	none	7_110214489_C_T	7	110214489	7_110214489_C_T	C	T	0.082618	1398	ADD	0.117348	0.063935	3.36881	1.17756	NA	0.0830619	1535	ADD	0.338938	0.0619159	29.9666	7.35699	NA	1
7_111993688_C_A	ARF6_43377	seq.12425.104	trans	none	7_111993688_C_A	7	111993688	7_111993688_C_A	C	A	0.0180723	1411	ADD	-0.0319166	0.139109	0.0526408	0.0869653	NA	0.0172638	1535	ADD	-0.753083	0.137186	30.1347	7.39464	NA	1
7_121339035_C_T	WNT16_42026	seq.21942.14	cis	lead	7_121339035_C_T	7	121339035	7_121339035_C_T	C	T	0.405252	1409	ADD	-0.419	0.0359227	136.047	30.7103	NA	0.404235	1535	ADD	-0.0460234	0.0354311	1.68729	0.71229	NA	1
7_121339035_C_T	WNT16_42026	seq.21943.170	cis	lead	7_121339035_C_T	7	121339035	7_121339035_C_T	C	T	0.405252	1409	ADD	-0.419	0.0359227	136.047	30.7103	NA	0.404235	1535	ADD	0.0379475	0.0347805	1.1904	0.560276	NA	1
7_122018541_T_C	PTPRZ1_44880	seq.34709.61	cis	proxy	7_122018541_T_C	7	122018541	7_122018541_T_C	T	C	0.595745	1410	ADD	-0.19902	0.035093	32.1626	7.84834	NA	0.601303	1535	ADD	-0.143304	0.034162	17.5967	4.56374	NA	1
7_124488565_A_C	GPR37_43781	seq.21495.134	cis	none	7_124496069_G_A	7	124488565	7_124488565_A_C	A	C	0.298724	1411	ADD	-0.703597	0.0376844	348.598	77.0676	NA	0.295765	1535	ADD	-0.759541	0.0365421	432.03	95.231	NA	1
7_12775566_G_A	POTEKP_41646	seq.33799.14	trans	none	7_12775566_G_A	7	12775566	7_12775566_G_A	G	A	0.216111	1409	ADD	0.24586	0.044246	30.8765	7.5607	NA	0.21987	1535	ADD	-0.0236032	0.0414962	0.32354	0.244515	NA	1
7_130200046_A_G	CPA2_44559	seq.9276.7	cis	none	7_130200046_A_G	7	130200046	7_130200046_A_G	A	G	0.247518	1410	ADD	0.23183	0.0396225	34.2339	8.31096	NA	0.245277	1535	ADD	-0.014529	0.040445	0.129045	0.143015	NA	1
7_130200046_A_G	CPA2_44559	seq.9276.9	cis	none	7_130200046_A_G	7	130200046	7_130200046_A_G	A	G	0.247518	1410	ADD	0.23183	0.0396225	34.2339	8.31096	NA	0.245277	1535	ADD	-0.066344	0.0399065	2.76386	1.01585	NA	1
7_130298758_G_T	CPA4_44560	seq.9267.2	cis	lead	7_130298758_G_T	7	130298758	7_130298758_G_T	G	T	0.380851	1410	ADD	-0.550115	0.0356649	237.917	52.9511	NA	0.378176	1535	ADD	-1.0357	0.0352245	864.531	189.298	NA	1
7_131511625_T_C	PODXL_44107	seq.26124.7	cis	proxy	7_131511625_T_C	7	131511625	7_131511625_T_C	T	C	0.108434	1411	ADD	-0.522234	0.0581806	80.5701	18.552	NA	0.107166	1535	ADD	-0.0391981	0.054554	0.516271	0.325656	NA	1
7_131511625_T_C	PODXL_44107	seq.34707.25	cis	proxy	7_131511625_T_C	7	131511625	7_131511625_T_C	T	C	0.108434	1411	ADD	-0.522234	0.0581806	80.5701	18.552	NA	0.107166	1535	ADD	0.104545	0.0559361	3.49322	1.21027	NA	1
7_134528700_G_C	AKR1B1_42103	seq.16606.85	cis	proxy	7_134528700_G_C	7	134528700	7_134528700_G_C	G	C	0.0754784	1411	ADD	0.129864	0.0677543	3.67369	1.25745	NA	0.0771987	1535	ADD	0.432579	0.0638664	45.876	10.8997	NA	1
7_134528700_G_C	AKR1B1_42103	seq.9854.36	cis	proxy	7_134528700_G_C	7	134528700	7_134528700_G_C	G	C	0.0754784	1411	ADD	0.129864	0.0677543	3.67369	1.25745	NA	0.0771987	1535	ADD	0.386201	0.0657916	34.4577	8.3609	NA	1
7_135892551_A_G	VTA1_45016	seq.4209.60	trans	none	7_135892551_A_G	7	135892551	7_135892551_A_G	A	G	0.283333	1410	ADD	0.222534	0.0404102	30.3258	7.43743	NA	0.280782	1535	ADD	0.121411	0.0389998	9.69157	2.73256	NA	1
7_137325842_A_C	PTN_44147	seq.3045.72	cis	none	7_137325842_A_C	7	137325842	7_137325842_A_C	A	C	0.480865	1411	ADD	0.0626609	0.0346896	3.26283	1.14956	NA	0.482085	1535	ADD	0.180129	0.0312456	33.2346	8.08787	NA	1
7_137739590_C_T	USO1_44381	seq.13639.101	trans	none	7_137739590_C_T	7	137739590	7_137739590_C_T	C	T	0.0694543	1411	ADD	0.40072	0.0717213	31.2167	7.63681	NA	0.0700326	1535	ADD	0.0851408	0.0678055	1.57669	0.679358	NA	1
7_137751768_T_C	CNP_43546	seq.6609.22	trans	none	7_137739590_C_T	7	137751768	7_137751768_T_C	T	C	0.0690999	1411	ADD	0.386215	0.0707457	29.8029	7.32032	NA	0.0697068	1535	ADD	0.159179	0.0679155	5.49332	1.71921	NA	1
7_138629810_C_T	FILIP1_40244	seq.33790.6	trans	none	7_138629810_C_T	7	138629810	7_138629810_C_T	C	T	0.771439	1411	ADD	0.274284	0.0451328	36.9331	8.91275	NA	0.770684	1535	ADD	0.00476768	0.0421959	0.0127665	0.0409399	NA	1
7_140280891_A_T	CASP7_43454	seq.21513.1	trans	none	7_140280891_A_T	7	140280891	7_140280891_A_T	A	T	0.0793763	1411	ADD	-0.370516	0.0662863	31.244	7.64292	NA	0.0798046	1535	ADD	-0.0740774	0.0621587	1.42026	0.631972	NA	1
7_141875111_C_T	CLEC5A_44546	seq.26079.21	cis	none	7_141875111_C_T	7	141875111	7_141875111_C_T	C	T	0.432624	1410	ADD	0.343919	0.0363425	89.5537	20.5252	NA	0.435831	1535	ADD	0.175386	0.035361	24.6004	6.15159	NA	1
7_142854785_G_A	EPHB6_43683	seq.9261.14	cis	none	7_142854785_G_A	7	142854785	7_142854785_G_A	G	A	0.799787	1411	ADD	0.281696	0.0444264	40.2049	9.64079	NA	0.800326	1535	ADD	0.300498	0.0425873	49.7876	11.7662	NA	1
7_142856027_T_C	EPHB6_43683	seq.5078.82	cis	none	7_142856027_T_C	7	142856027	7_142856027_T_C	T	C	0.108079	1411	ADD	-0.414509	0.0584326	50.322	11.8845	NA	0.10684	1535	ADD	-0.374403	0.0556466	45.2689	10.7651	NA	1
7_142856027_T_C	EPHB6_43683	seq.9261.14	cis	none	7_142856027_T_C	7	142856027	7_142856027_T_C	T	C	0.108079	1411	ADD	-0.414509	0.0584326	50.322	11.8845	NA	0.10684	1535	ADD	-0.336807	0.0560083	36.1624	8.74103	NA	1
7_143404891_C_T	EPHA1_44631	seq.3431.54	cis	none	7_143404891_C_T	7	143404891	7_143404891_C_T	C	T	0.466667	1410	ADD	0.199047	0.0338739	34.5286	8.37672	NA	0.46645	1535	ADD	0.221329	0.0333936	43.9289	10.4679	NA	1
7_143406287_T_C	EPHA1_44631	seq.3431.54	cis	proxy	7_143406287_T_C	7	143406287	7_143406287_T_C	T	C	0.913475	1410	ADD	0.224824	0.0610613	13.5566	3.6355	NA	0.911401	1535	ADD	0.414229	0.0594551	48.5404	11.49	NA	1
7_144852830_A_T	TPK1_44997	seq.12018.84	cis	none	7_144852830_A_T	7	144852830	7_144852830_A_T	A	T	0.437234	1410	ADD	-0.291431	0.0353666	67.9022	15.765	NA	0.435505	1535	ADD	-0.0057524	0.0340139	0.0286012	0.062631	NA	1
7_145550059_C_A	CNTNAP2_43549	seq.6965.19	trans	none	7_145610904_G_A	7	145550059	7_145550059_C_A	C	A	0.350815	1411	ADD	0.371874	0.037099	100.477	22.9216	NA	0.354072	1535	ADD	0.512318	0.0354611	208.724	46.5838	NA	1
7_150301337_A_G	RARRES2_45404	seq.3079.62	cis	proxy	7_150338094_C_T	7	150301337	7_150301337_A_G	A	G	0.281915	1410	ADD	0.223293	0.0387325	33.2351	8.08798	NA	0.285342	1535	ADD	0.337797	0.0358328	88.8689	20.3748	NA	1
7_150520221_C_T	GIMAP7_44682	seq.24683.11	cis	lead	7_150517377_T_G	7	150520221	7_150520221_C_T	C	T	0.203901	1410	ADD	-0.336097	0.0456632	54.1747	12.7365	NA	0.208469	1535	ADD	-0.121413	0.0434	7.82616	2.28823	NA	1
7_150825477_G_A	AOC1_42126	seq.15486.126	cis	none	7_150825477_G_A	7	150825477	7_150825477_G_A	G	A	0.274628	1411	ADD	0.0876145	0.0388422	5.08795	1.61812	NA	0.27785	1535	ADD	0.597786	0.0363261	270.804	60.1204	NA	1
7_150825477_G_A	AOC1_42126	seq.6209.2	cis	none	7_150825477_G_A	7	150825477	7_150825477_G_A	G	A	0.274628	1411	ADD	0.0876145	0.0388422	5.08795	1.61812	NA	0.27785	1535	ADD	0.570586	0.0367019	241.694	53.7746	NA	1
7_155264592_G_A	ECSIT_41140	seq.30608.72	trans	none	7_155264592_G_A	7	155264592	7_155264592_G_A	G	A	0.246984	1409	ADD	0.237686	0.0420112	32.0093	7.81408	NA	0.247883	1535	ADD	-0.0316396	0.0401581	0.620747	0.365755	NA	1
7_158752343_G_T	ESYT2_43691	seq.34269.64	cis	none	7_158752343_G_T	7	158752343	7_158752343_G_T	G	T	0.888023	1411	ADD	-0.260235	0.0600631	18.7722	4.83179	NA	0.888599	1535	ADD	-0.3842	0.0553859	48.1191	11.3967	NA	1
7_19287807_A_G	RTF2_41753	seq.23534.27	trans	none	7_19287807_A_G	7	19287807	7_19287807_A_G	A	G	0.102555	1409	ADD	-0.333748	0.0611895	29.7497	7.30841	NA	0.100651	1535	ADD	0.0394862	0.0566724	0.485453	0.313397	NA	1
7_19311948_G_T	HTRA2_44706	seq.3317.33	trans	none	7_19311948_G_T	7	19311948	7_19311948_G_T	G	T	0.0414894	1410	ADD	0.491478	0.0900808	29.7675	7.3124	NA	0.0433225	1535	ADD	0.236985	0.0839286	7.973	2.32349	NA	1
7_22947881_G_A	LOXL2_43929	seq.6504.65	trans	none	7_22947881_G_A	7	22947881	7_22947881_G_A	G	A	0.513466	1411	ADD	0.209926	0.0372265	31.8002	7.76733	NA	0.516938	1535	ADD	0.0727615	0.0351916	4.27489	1.41252	NA	1
7_23220632_G_T	GPNMB_44692	seq.5080.131	cis	none	7_23220632_G_T	7	23220632	7_23220632_G_T	G	T	0.408511	1410	ADD	-0.260336	0.0342968	57.6183	13.4972	NA	0.405537	1535	ADD	-0.215774	0.0334279	41.6656	9.96539	NA	1
7_23220632_G_T	GPNMB_44692	seq.8240.207	cis	none	7_23220632_G_T	7	23220632	7_23220632_G_T	G	T	0.408511	1410	ADD	-0.260336	0.0342968	57.6183	13.4972	NA	0.405537	1535	ADD	-0.18988	0.0333286	32.458	7.91437	NA	1
7_23220632_G_T	GPNMB_44692	seq.8289.8	cis	none	7_23220632_G_T	7	23220632	7_23220632_G_T	G	T	0.408511	1410	ADD	-0.260336	0.0342968	57.6183	13.4972	NA	0.405537	1535	ADD	-0.232459	0.0333656	48.5395	11.4898	NA	1
7_23220632_G_T	GPNMB_44692	seq.8606.39	cis	none	7_23220632_G_T	7	23220632	7_23220632_G_T	G	T	0.408511	1410	ADD	-0.260336	0.0342968	57.6183	13.4972	NA	0.405537	1535	ADD	-0.182655	0.0346684	27.7586	6.86189	NA	1
7_23258796_C_A	GPNMB_44692	seq.5080.131	cis	none	7_23258796_C_A	7	23258796	7_23258796_C_A	C	A	0.273404	1410	ADD	-0.203203	0.0377116	29.0343	7.14807	NA	0.273941	1535	ADD	-0.271062	0.0365928	54.8714	12.8905	NA	1
7_23255253_G_A	GPNMB_44692	seq.8240.207	cis	none	7_23258796_C_A	7	23255253	7_23255253_G_A	G	A	0.279433	1410	ADD	-0.205857	0.0374744	30.1759	7.40385	NA	0.279805	1535	ADD	-0.254775	0.0362611	49.3665	11.673	NA	1
7_23273552_T_C	GPNMB_44692	seq.8606.39	cis	none	7_23273552_T_C	7	23273552	7_23273552_T_C	T	C	0.108865	1410	ADD	0.21491	0.0543196	15.6531	4.11868	NA	0.111401	1535	ADD	0.440433	0.0543583	65.6491	15.2686	NA	1
7_23687069_G_A	FAM221A_42441	seq.24447.26	cis	proxy	7_23687069_G_A	7	23687069	7_23687069_G_A	G	A	0.0988661	1411	ADD	0.860985	0.0601748	204.72	45.7102	NA	0.101954	1535	ADD	0.390006	0.0576359	45.7885	10.8803	NA	1
7_23706966_A_C	FAM221A_42441	seq.24447.26	cis	none	7_23706966_A_C	7	23706966	7_23706966_A_C	A	C	0.67151	1411	ADD	-0.653104	0.0385412	287.154	63.6833	NA	0.672313	1535	ADD	-0.166804	0.037217	20.0877	5.13094	NA	1
7_29119312_T_C	CPVL_43561	seq.8891.7	cis	none	7_29119312_T_C	7	29119312	7_29119312_T_C	T	C	0.130758	1411	ADD	-0.511484	0.0534257	91.6567	20.9868	NA	0.130945	1535	ADD	-0.0216284	0.0520362	0.172757	0.16898	NA	1
7_29563937_C_A	PRR15_42949	seq.23580.2	cis	none	7_29563937_C_A	7	29563937	7_29563937_C_A	C	A	0.114812	1411	ADD	0.131683	0.0556861	5.592	1.7437	NA	0.113681	1535	ADD	0.375701	0.0530636	50.1293	11.8418	NA	1
7_300997_C_G	LCN2_45382	seq.2836.68	trans	none	7_300997_C_G	7	300997	7_300997_C_G	C	G	0.186525	1410	ADD	-0.17675	0.0451481	15.3263	4.04361	NA	0.185993	1535	ADD	-0.256647	0.0437264	34.4497	8.35912	NA	1
7_30504744_A_G	GGCT_44678	seq.21889.2	cis	proxy	7_30504744_A_G	7	30504744	7_30504744_A_G	A	G	0.396809	1410	ADD	0.232545	0.0371752	39.1297	9.40168	NA	0.394788	1535	ADD	0.15539	0.0361169	18.5108	4.77225	NA	1
7_36108787_G_GT	ARL14EP_40033	seq.31433.86	trans	none	7_36108787_G_GT	7	36108787	7_36108787_G_GT	G	GT	0.0219702	1411	ADD	-0.086835	0.123977	0.490581	0.315452	NA	0.0221498	1535	ADD	-0.64041	0.116878	30.0225	7.36951	NA	1
7_36856967_G_A	SCGN_43054	seq.15305.7	trans	none	7_36856967_G_A	7	36856967	7_36856967_G_A	G	A	0.0297661	1411	ADD	-0.379351	0.0980166	14.979	3.96371	NA	0.0302932	1535	ADD	-0.52846	0.094867	31.031	7.59526	NA	1
7_37948987_T_C	EPDR1_44630	seq.9040.144	cis	none	7_37948987_T_C	7	37948987	7_37948987_T_C	T	C	0.235461	1410	ADD	0.548783	0.0428405	164.094	36.8407	NA	0.236156	1535	ADD	0.0216364	0.0414242	0.27281	0.220798	NA	1
7_38517521_G_A	PDZK1_44085	seq.16852.10	trans	none	7_38517521_G_A	7	38517521	7_38517521_G_A	G	A	0.0290574	1411	ADD	0.077337	0.10443	0.548431	0.338226	NA	0.029316	1535	ADD	0.568189	0.103768	29.9816	7.36035	NA	1
7_44118379_A_G	AEBP1_44449	seq.29441.40	cis	none	7_44109775_T_A	7	44118379	7_44118379_A_G	A	G	0.344326	1410	ADD	0.0773403	0.0353839	4.7775	1.5401	NA	0.343648	1535	ADD	-0.341371	0.0354543	92.7072	21.2173	NA	1
7_45800778_T_A	NPC2_45201	seq.29480.26	trans	none	7_45800778_T_A	7	45800778	7_45800778_T_A	T	A	0.0847639	1398	ADD	0.110424	0.0608621	3.29177	1.15722	NA	0.0830619	1535	ADD	0.341975	0.0625898	29.8525	7.33143	NA	1
7_45933820_G_C	SLITRK1_44255	seq.10743.13	trans	proxy	7_45933378_A_G	7	45933820	7_45933820_G_C	G	C	0.461729	1411	ADD	-0.00516843	0.0354885	0.02121	0.0534454	NA	0.462866	1535	ADD	0.240099	0.0293966	66.7095	15.5022	NA	1
7_45921046_G_C	IGFBP3_45373	seq.2571.12	cis	lead	7_45933378_A_G	7	45921046	7_45921046_G_C	G	C	0.397872	1410	ADD	0.367163	0.0338245	117.83	26.7237	NA	0.399023	1535	ADD	0.214868	0.0304154	49.9066	11.7925	NA	1
7_48794630_G_A	SLC34A3_43093	seq.30539.3	trans	none	7_48794630_G_A	7	48794630	7_48794630_G_A	G	A	0.0209072	1411	ADD	-0.71591	0.128178	31.1955	7.63206	NA	0.0201954	1535	ADD	0.0165971	0.127037	0.0170689	0.0476659	NA	1
7_49778721_T_G	VWC2_44403	seq.11121.56	cis	proxy	7_49778721_T_G	7	49778721	7_49778721_T_G	T	G	0.441176	1411	ADD	-0.471073	0.0331951	201.385	44.9824	NA	0.442997	1535	ADD	-0.413619	0.0322261	164.735	36.9809	NA	1
7_49778721_T_G	VWC2_44403	seq.15308.108	cis	proxy	7_49778721_T_G	7	49778721	7_49778721_T_G	T	G	0.441176	1411	ADD	-0.471073	0.0331951	201.385	44.9824	NA	0.442997	1535	ADD	-0.424004	0.0324403	170.833	38.3127	NA	1
7_49782154_A_T	VWC2_44403	seq.11121.56	cis	none	7_49782154_A_T	7	49782154	7_49782154_A_T	A	T	0.271793	1411	ADD	-0.50821	0.0377869	180.885	40.5078	NA	0.271336	1535	ADD	-0.473239	0.036533	167.8	37.6503	NA	1
7_50464624_G_A	DDC_44598	seq.3538.26	cis	proxy	7_50464624_G_A	7	50464624	7_50464624_G_A	G	A	0.0198582	1410	ADD	-1.14183	0.12762	80.0505	18.4378	NA	0.0208469	1535	ADD	-0.422814	0.123538	11.7138	3.20733	NA	1
7_55140584_G_A	EGFR_45115	seq.2677.1	cis	none	7_55140584_G_A	7	55140584	7_55140584_G_A	G	A	0.439914	1398	ADD	-0.0743798	0.0362582	4.20821	1.39546	NA	0.445603	1535	ADD	-0.21408	0.0340573	39.5123	9.48678	NA	1
7_55915775_G_A	SUMF2_44966	seq.26793.1	cis	proxy	7_55915775_G_A	7	55915775	7_55915775_G_A	G	A	0.0184397	1410	ADD	-1.1119	0.132243	70.6945	16.3798	NA	0.0175896	1535	ADD	-1.26996	0.13112	93.8084	21.4589	NA	1
7_55915775_G_A	SUMF2_44966	seq.6069.71	cis	proxy	7_55915775_G_A	7	55915775	7_55915775_G_A	G	A	0.0184397	1410	ADD	-1.1119	0.132243	70.6945	16.3798	NA	0.0175896	1535	ADD	0.146728	0.13047	1.26474	0.583765	NA	1
7_5738871_C_T	PDCD2_41598	seq.33372.46	trans	none	7_5738871_C_T	7	5738871	7_5738871_C_T	C	T	0.0301632	1409	ADD	-0.604627	0.10873	30.9226	7.57101	NA	0.0296417	1535	ADD	-0.0607352	0.102713	0.349646	0.256245	NA	1
7_6447662_G_C	FLT3LG_43722	seq.14093.10	trans	none	7_6447662_G_C	7	6447662	7_6447662_G_C	G	C	0.612686	1411	ADD	0.199776	0.0338643	34.8018	8.43767	NA	0.60684	1535	ADD	0.109438	0.034939	9.81106	2.76079	NA	1
7_6447662_G_C	FLT3LG_43722	seq.3053.49	trans	none	7_6447662_G_C	7	6447662	7_6447662_G_C	G	C	0.612686	1411	ADD	0.199776	0.0338643	34.8018	8.43767	NA	0.60684	1535	ADD	0.0519193	0.0357489	2.10926	0.834429	NA	1
7_73718970_C_A	DNAJC30_42382	seq.7866.11	cis	proxy	7_73718970_C_A	7	73718970	7_73718970_C_A	C	A	0.0244507	1411	ADD	-0.00554832	0.119495	0.00215587	0.0163888	NA	0.0247557	1535	ADD	0.951081	0.1131	70.7144	16.3842	NA	1
7_7502506_C_T	COL28A1_43551	seq.10702.1	cis	none	7_7502506_C_T	7	7502506	7_7502506_C_T	C	T	0.240964	1411	ADD	0.780863	0.0406145	369.646	81.6508	NA	0.243974	1535	ADD	-0.0256539	0.0388594	0.435826	0.293159	NA	1
7_75834187_A_G	CCL24_44502	seq.4128.27	cis	none	7_75834187_A_G	7	75834187	7_75834187_A_G	A	G	0.945035	1410	ADD	-1.13382	0.0754768	225.664	50.2789	NA	0.945928	1535	ADD	0.061656	0.0798043	0.596895	0.356779	NA	1
7_76284324_A_G	HSPB1_45144	seq.11103.24	cis	none	7_76284324_A_G	7	76284324	7_76284324_A_G	A	G	0.638412	1398	ADD	0.551837	0.038558	204.829	45.734	NA	0.640717	1535	ADD	0.564933	0.0369111	234.25	52.1514	NA	1
7_76384398_C_T	ZP3_44430	seq.34625.6	cis	none	7_76384398_C_T	7	76384398	7_76384398_C_T	C	T	0.521262	1411	ADD	0.95323	0.0360308	699.917	153.506	NA	0.522801	1535	ADD	-0.0289322	0.0349022	0.687158	0.390264	NA	1
7_76395947_G_A	RILPL2_44897	seq.24655.23	trans	none	7_76415440_G_T	7	76395947	7_76395947_G_A	G	A	0.0205674	1410	ADD	-0.446602	0.134016	11.1053	3.06508	NA	0.0192182	1535	ADD	-0.73102	0.131751	30.786	7.54045	NA	1
7_78325817_G_T	NFATC1_44026	seq.14286.7	trans	none	7_78325817_G_T	7	78325817	7_78325817_G_T	G	T	0.473069	1411	ADD	0.0159233	0.0375236	0.180076	0.173078	NA	0.471987	1535	ADD	0.202543	0.0362071	31.2932	7.65392	NA	1
7_78811882_T_C	SDHAF4_41773	seq.23627.3	trans	none	7_78811882_T_C	7	78811882	7_78811882_T_C	T	C	0.319021	1409	ADD	0.220251	0.0400134	30.2987	7.43136	NA	0.318567	1535	ADD	-0.0339852	0.0372558	0.832133	0.441704	NA	1
7_81945874_GTTTC_G	F2_45463	seq.5316.54	trans	none	7_81945874_GTTTC_G	7	81945874	7_81945874_GTTTC_G	GTTTC	G	0.203002	1399	ADD	0.00806122	0.0465034	0.0300492	0.064302	NA	0.201303	1535	ADD	-0.240459	0.0438586	30.0589	7.37765	NA	1
7_82296094_C_A	IL10RA_42596	seq.8104.21	trans	none	7_82296094_C_A	7	82296094	7_82296094_C_A	C	A	0.0244507	1411	ADD	0.1907	0.120842	2.49037	0.941023	NA	0.0237785	1535	ADD	0.636895	0.115472	30.4218	7.45893	NA	1
7_83673065_T_G	IDI2_42582	seq.17832.12	trans	none	7_83673065_T_G	7	83673065	7_83673065_T_G	T	G	0.1545	1411	ADD	0.0297741	0.0500397	0.354037	0.25819	NA	0.150814	1535	ADD	0.270611	0.0486439	30.9481	7.57672	NA	1
7_87094542_T_C	ADAMTS4_42090	seq.2809.25	trans	none	7_87094542_T_C	7	87094542	7_87094542_T_C	T	C	0.0347271	1411	ADD	-0.542072	0.0977834	30.7315	7.52825	NA	0.0348534	1535	ADD	0.0946211	0.0941221	1.01063	0.502031	NA	1
7_8733145_T_C	AOC1_42126	seq.15486.126	trans	none	7_8733145_T_C	7	8733145	7_8733145_T_C	T	C	0.196315	1411	ADD	-0.251193	0.0459105	29.9359	7.35012	NA	0.198046	1535	ADD	-0.00498182	0.0423599	0.0138314	0.0426901	NA	1
7_8733145_T_C	AOC1_42126	seq.6209.2	trans	none	7_8733145_T_C	7	8733145	7_8733145_T_C	T	C	0.196315	1411	ADD	-0.251193	0.0459105	29.9359	7.35012	NA	0.198046	1535	ADD	-0.00489412	0.0427982	0.0130767	0.0414564	NA	1
7_87762445_A_G	ADAM22_43328	seq.7933.75	cis	proxy	7_87762445_A_G	7	87762445	7_87762445_A_G	A	G	0.394047	1411	ADD	-0.463523	0.0367888	158.75	35.6732	NA	0.394788	1535	ADD	-0.284776	0.0361922	61.912	14.4447	NA	1
7_93798574_T_C	TFPI2_44974	seq.9233.71	cis	none	7_93798574_T_C	7	93798574	7_93798574_T_C	T	C	0.114184	1410	ADD	-0.329675	0.0542994	36.8623	8.89697	NA	0.114332	1535	ADD	-0.0982017	0.054831	3.20764	1.13493	NA	1
7_95308134_T_C	MLF1_40412	seq.17820.170	trans	lead	7_95308134_T_C	7	95308134	7_95308134_T_C	T	C	0.41141	1411	ADD	0.0305294	0.0368747	0.685454	0.389643	NA	0.412052	1535	ADD	0.206144	0.0347703	35.1501	8.51535	NA	1
7_95308134_T_C	LXN_43944	seq.20592.8	trans	lead	7_95308134_T_C	7	95308134	7_95308134_T_C	T	C	0.41141	1411	ADD	0.0329158	0.0352826	0.870335	0.454863	NA	0.412052	1535	ADD	0.214978	0.0355788	36.5097	8.81842	NA	1
7_95324583_G_A	PON1_45399	seq.4261.55	cis	none	7_95324583_G_A	7	95324583	7_95324583_G_A	G	A	0.391489	1410	ADD	-0.4996	0.036084	191.697	42.8681	NA	0.392182	1535	ADD	0.0693043	0.0346474	4.00109	1.34227	NA	1
7_95356868_C_T	PON3_44862	seq.30695.4	cis	none	7_95394734_A_G	7	95356868	7_95356868_C_T	C	T	0.698582	1410	ADD	-0.339423	0.0391798	75.0511	17.3385	NA	0.698046	1535	ADD	-0.32922	0.0373908	77.5252	17.8826	NA	1
7_95404491_A_T	PON2_44111	seq.22003.4	cis	proxy	7_95404491_A_T	7	95404491	7_95404491_A_T	A	T	0.357548	1411	ADD	-0.819972	0.0365979	501.979	110.453	NA	0.359609	1535	ADD	-0.0173084	0.0348936	0.246049	0.207699	NA	1
7_98653638_T_C	NPTX2_45203	seq.6521.35	cis	none	7_98653638_T_C	7	98653638	7_98653638_T_C	T	C	0.651288	1398	ADD	0.239281	0.0343755	48.4529	11.4707	NA	0.656026	1535	ADD	0.151236	0.03577	17.876	4.62751	NA	1
7_99283759_C_T	PILRA_45223	seq.10816.150	trans	none	7_99283759_C_T	7	99283759	7_99283759_C_T	C	T	0.258941	1398	ADD	-0.274963	0.0393495	48.8281	11.5538	NA	0.259283	1535	ADD	0.350115	0.0397641	77.5244	17.8824	NA	1
7_99283759_C_T	PILRB_44847	seq.26330.37	trans	none	7_99283759_C_T	7	99283759	7_99283759_C_T	C	T	0.25922	1410	ADD	-0.2919	0.0390607	55.8452	13.1056	NA	0.259283	1535	ADD	-0.0293127	0.0402707	0.529826	0.330981	NA	1
7_99283759_C_T	PILRA_45223	seq.6402.8	trans	none	7_99283759_C_T	7	99283759	7_99283759_C_T	C	T	0.258941	1398	ADD	-0.274963	0.0393495	48.8281	11.5538	NA	0.259283	1535	ADD	0.335186	0.0395878	71.6883	16.5986	NA	1
7_99612206_T_C	PILRB_44847	seq.26330.37	trans	none	7_99612206_T_C	7	99612206	7_99612206_T_C	T	C	0.0329787	1410	ADD	0.237007	0.0955087	6.15794	1.88331	NA	0.0306189	1535	ADD	-0.812444	0.101525	64.038	14.9135	NA	1
7_99752679_C_T	PILRA_45223	seq.10816.150	trans	none	7_99752679_C_T	7	99752679	7_99752679_C_T	C	T	0.244278	1398	ADD	-0.331104	0.0401177	68.1169	15.8122	NA	0.245277	1535	ADD	0.439587	0.0405211	117.687	26.6925	NA	1
7_99752679_C_T	PILRA_45223	seq.6402.8	trans	none	7_99752679_C_T	7	99752679	7_99752679_C_T	C	T	0.244278	1398	ADD	-0.331104	0.0401177	68.1169	15.8122	NA	0.245277	1535	ADD	0.383843	0.0403414	90.5327	20.7401	NA	1
7_99752679_C_T	PILRA_45223	seq.8825.4	trans	none	7_99752679_C_T	7	99752679	7_99752679_C_T	C	T	0.244278	1398	ADD	-0.331104	0.0401177	68.1169	15.8122	NA	0.245277	1535	ADD	-0.0441696	0.0413842	1.13914	0.543886	NA	1
7_99842206_A_G	PILRA_45223	seq.10816.150	trans	none	7_99842206_A_G	7	99842206	7_99842206_A_G	A	G	0.293991	1398	ADD	-0.299728	0.0375799	63.6126	14.8197	NA	0.300326	1535	ADD	0.465313	0.037676	152.533	34.3146	NA	1
7_99842206_A_G	PILRB_44847	seq.26330.37	trans	none	7_99842206_A_G	7	99842206	7_99842206_A_G	A	G	0.29539	1410	ADD	-0.351607	0.0372259	89.2125	20.4503	NA	0.300326	1535	ADD	0.0399625	0.0381559	1.09694	0.530268	NA	1
7_99842206_A_G	PILRA_45223	seq.6402.8	trans	none	7_99842206_A_G	7	99842206	7_99842206_A_G	A	G	0.293991	1398	ADD	-0.299728	0.0375799	63.6126	14.8197	NA	0.300326	1535	ADD	0.436264	0.0375089	135.279	30.5422	NA	1
7_99883384_A_G	CNPY4_43547	seq.26263.20	cis	proxy	7_99883384_A_G	7	99883384	7_99883384_A_G	A	G	0.0403969	1411	ADD	-0.485651	0.0884814	30.1262	7.39273	NA	0.0410423	1535	ADD	-0.556877	0.0875094	40.4957	9.70543	NA	1
8_10256948_T_A	WNT7A_40716	seq.4889.82	trans	none	8_10256948_T_A	8	10256948	8_10256948_T_A	T	A	0.105599	1411	ADD	0.0345161	0.0597396	0.333826	0.249172	NA	0.104886	1535	ADD	-0.322348	0.0578489	31.0499	7.5995	NA	1
8_104129136_G_A	TERF2IP_43175	seq.34794.17	trans	none	8_104129136_G_A	8	104129136	8_104129136_G_A	G	A	0.820695	1411	ADD	0.27949	0.0468122	35.6462	8.62597	NA	0.82443	1535	ADD	0.0659451	0.0456043	2.091	0.829241	NA	1
8_105553186_G_A	COCH_44553	seq.26085.6	trans	none	8_105553186_G_A	8	105553186	8_105553186_G_A	G	A	0.494326	1410	ADD	-0.121616	0.035255	11.8998	3.25072	NA	0.492182	1535	ADD	-0.204582	0.034142	35.9052	8.6837	NA	1
8_105553186_G_A	COCH_44553	seq.7227.75	trans	none	8_105553186_G_A	8	105553186	8_105553186_G_A	G	A	0.494326	1410	ADD	-0.121616	0.035255	11.8998	3.25072	NA	0.492182	1535	ADD	-0.203884	0.0342434	35.4496	8.58214	NA	1
8_105570896_A_G	PDGFD_44840	seq.17140.57	trans	none	8_105558736_G_T	8	105570896	8_105570896_A_G	A	G	0.345745	1410	ADD	-0.203475	0.0382949	28.2319	6.96812	NA	0.345928	1535	ADD	-0.199497	0.0364595	29.94	7.35102	NA	1
8_105537253_G_C	EGFL6_44619	seq.17454.15	trans	none	8_105558736_G_T	8	105537253	8_105537253_G_C	G	C	0.315248	1410	ADD	-0.16892	0.0363899	21.5476	5.46198	NA	0.314658	1535	ADD	-0.20266	0.0350738	33.3866	8.12181	NA	1
8_105558736_G_T	EDAR_43650	seq.2977.7	trans	none	8_105558736_G_T	8	105558736	8_105558736_G_T	G	T	0.337349	1411	ADD	0.232776	0.0385687	36.4257	8.79969	NA	0.336482	1535	ADD	0.279662	0.0368838	57.4905	13.469	NA	1
8_11843769_G_A	CTSB_45099	seq.3061.61	cis	none	8_11843769_G_A	8	11843769	8_11843769_G_A	G	A	0.129471	1398	ADD	0.463965	0.0527154	77.4632	17.869	NA	0.125081	1535	ADD	0.26896	0.0518984	26.8575	6.65951	NA	1
8_11843769_G_A	CTSB_45099	seq.8007.19	cis	none	8_11843769_G_A	8	11843769	8_11843769_G_A	G	A	0.129471	1398	ADD	0.463965	0.0527154	77.4632	17.869	NA	0.125081	1535	ADD	0.558349	0.0522312	114.275	25.9453	NA	1
8_118626161_A_C	CIPC_40118	seq.32850.161	trans	none	8_118626161_A_C	8	118626161	8_118626161_A_C	A	C	0.0184266	1411	ADD	0.74345	0.135938	29.9103	7.34439	NA	0.018241	1535	ADD	-0.108441	0.130928	0.685988	0.389838	NA	1
8_119067509_A_G	TNFSF11_44346	seq.14061.48	trans	none	8_119067509_A_G	8	119067509	8_119067509_A_G	A	G	0.295181	1411	ADD	-0.208624	0.0369542	31.8713	7.78323	NA	0.29316	1535	ADD	-0.030936	0.0389466	0.630944	0.369563	NA	1
8_119067509_A_G	TNFSF11_44346	seq.2917.3	trans	none	8_119067509_A_G	8	119067509	8_119067509_A_G	A	G	0.295181	1411	ADD	-0.208624	0.0369542	31.8713	7.78323	NA	0.29316	1535	ADD	-0.00201445	0.0392136	0.00263899	0.0181679	NA	1
8_119067509_A_G	TNFSF11_44346	seq.35717.47	trans	none	8_119067509_A_G	8	119067509	8_119067509_A_G	A	G	0.295181	1411	ADD	-0.208624	0.0369542	31.8713	7.78323	NA	0.29316	1535	ADD	-0.0490066	0.0388014	1.5952	0.684903	NA	1
8_119115831_T_C	TNFRSF11B_44986	seq.8304.50	cis	none	8_119115831_T_C	8	119115831	8_119115831_T_C	T	C	0.489007	1410	ADD	0.209515	0.0337917	38.4423	9.24875	NA	0.488274	1535	ADD	0.255804	0.0333743	58.7477	13.7465	NA	1
8_119130766_C_T	TNFRSF11B_44986	seq.8304.50	cis	none	8_119130766_C_T	8	119130766	8_119130766_C_T	C	T	0.629078	1410	ADD	0.226699	0.0351139	41.6813	9.96886	NA	0.629316	1535	ADD	0.188114	0.0344051	29.8948	7.3409	NA	1
8_119418809_A_C	CCN3_45054	seq.2737.22	cis	proxy	8_119418809_A_C	8	119418809	8_119418809_A_C	A	C	0.313662	1398	ADD	-0.250341	0.0381863	42.9783	10.2569	NA	0.314658	1535	ADD	0.121918	0.0372347	10.7211	2.97502	NA	1
8_121616424_T_C	PYY_42971	seq.3727.35	trans	none	8_121616424_T_C	8	121616424	8_121616424_T_C	T	C	0.131821	1411	ADD	0.291276	0.0511559	32.4204	7.90595	NA	0.130293	1535	ADD	0.240776	0.0498862	23.2952	5.85715	NA	1
8_126496993_G_A	LRATD2_41419	seq.21141.9	cis	none	8_126496993_G_A	8	126496993	8_126496993_G_A	G	A	0.181689	1409	ADD	0.0372078	0.0471485	0.622776	0.366514	NA	0.183062	1535	ADD	-0.224129	0.0401276	31.1968	7.63237	NA	1
8_126884022_C_G	LYVE1_45478	seq.3206.4	trans	none	8_126884022_C_G	8	126884022	8_126884022_C_G	C	G	0.10579	1399	ADD	0.169541	0.0564584	9.0176	2.57285	NA	0.104235	1535	ADD	0.312407	0.0559404	31.1882	7.63044	NA	1
8_127826163_T_C	IL4R_43854	seq.3055.54	trans	none	8_127826163_T_C	8	127826163	8_127826163_T_C	T	C	0.0258682	1411	ADD	-0.0174614	0.107404	0.0264311	0.0600557	NA	0.0270358	1535	ADD	0.603952	0.105871	32.5426	7.93328	NA	1
8_131332123_T_G	AP1G1_42128	seq.34316.16	trans	none	8_131332123_T_G	8	131332123	8_131332123_T_G	T	G	0.476967	1411	ADD	-0.203597	0.0369961	30.2851	7.42831	NA	0.472638	1535	ADD	0.0370717	0.0358561	1.06895	0.52117	NA	1
8_133091683_A_G	CCN4_43477	seq.13692.154	cis	none	8_133091683_A_G	8	133091683	8_133091683_A_G	A	G	0.173281	1411	ADD	0.227729	0.0451121	25.4831	6.35039	NA	0.172964	1535	ADD	0.561418	0.0448545	156.661	35.2168	NA	1
8_133191793_G_C	CCN4_43477	seq.13692.154	cis	none	8_133191793_G_C	8	133191793	8_133191793_G_C	G	C	0.296244	1411	ADD	-0.313641	0.0379845	68.1792	15.826	NA	0.296091	1535	ADD	-0.422181	0.0377602	125.005	28.2945	NA	1
8_133191793_G_C	CCN4_43477	seq.3057.55	cis	none	8_133191793_G_C	8	133191793	8_133191793_G_C	G	C	0.296244	1411	ADD	-0.313641	0.0379845	68.1792	15.826	NA	0.296091	1535	ADD	-0.0364809	0.0379738	0.92292	0.472745	NA	1
8_139025206_A_G	HMGCL_43808	seq.24211.25	trans	none	8_139025206_A_G	8	139025206	8_139025206_A_G	A	G	0.177534	1411	ADD	-0.122366	0.0480642	6.48151	1.96256	NA	0.174919	1535	ADD	-0.286215	0.0464619	37.9481	9.13876	NA	1
8_139032685_A_T	ATP5PO_42161	seq.9202.309	trans	none	8_139025206_A_G	8	139032685	8_139032685_A_T	A	T	0.178951	1411	ADD	-0.0181779	0.0483274	0.141481	0.150695	NA	0.176547	1535	ADD	-0.264067	0.0465475	32.1836	7.85303	NA	1
8_142696963_A_T	PLA2G10_44098	seq.2949.6	trans	none	8_142684281_A_G	8	142696963	8_142696963_A_T	A	T	0.3618	1411	ADD	-0.238031	0.0364664	42.6071	10.1745	NA	0.359283	1535	ADD	0.00726662	0.0362355	0.0402157	0.0751734	NA	1
8_142787561_T_C	LY6D_44761	seq.19784.16	cis	none	8_142763851_G_A	8	142787561	8_142787561_T_C	T	C	0.330496	1410	ADD	-0.312828	0.0361495	74.8874	17.3025	NA	0.330945	1535	ADD	-0.0588268	0.0374717	2.46458	0.933903	NA	1
8_143220901_A_G	GPIHBP1_43777	seq.26069.1	cis	none	8_143220901_A_G	8	143220901	8_143220901_A_G	A	G	0.491495	1411	ADD	0.29562	0.03459	73.041	16.8962	NA	0.494788	1535	ADD	0.0786133	0.0350827	5.02118	1.60138	NA	1
8_143560999_C_T	GSDMD_40277	seq.33035.21	cis	proxy	8_143560999_C_T	8	143560999	8_143560999_C_T	C	T	0.379164	1411	ADD	0.253933	0.0386744	43.1114	10.2864	NA	0.379153	1535	ADD	-0.0188686	0.0368406	0.262315	0.215715	NA	1
8_143918694_A_G	EPPK1_43685	seq.32039.1	cis	proxy	8_143926863_T_C	8	143918694	8_143918694_A_G	A	G	0.382707	1411	ADD	-0.232951	0.0375493	38.488	9.25892	NA	0.379153	1535	ADD	-0.00833638	0.0361304	0.0532363	0.0874992	NA	1
8_16207271_A_G	MSR1_44793	seq.11207.3	cis	none	8_16195917_C_G	8	16207271	8_16207271_A_G	A	G	0.87766	1410	ADD	0.306917	0.0510009	36.2147	8.75269	NA	0.876873	1535	ADD	-0.049179	0.0551536	0.79508	0.428794	NA	1
8_16207271_A_G	MSR1_44793	seq.11282.16	cis	none	8_16195917_C_G	8	16207271	8_16207271_A_G	A	G	0.87766	1410	ADD	0.306917	0.0510009	36.2147	8.75269	NA	0.876873	1535	ADD	0.0360696	0.0550564	0.429206	0.290409	NA	1
8_16191746_T_C	MSR1_44793	seq.15533.97	cis	none	8_16195917_C_G	8	16191746	8_16191746_T_C	T	C	0.119149	1410	ADD	-0.306402	0.0509582	36.154	8.73915	NA	0.120847	1535	ADD	-0.377177	0.0486108	60.2038	14.0679	NA	1
8_16207271_A_G	MSR1_44793	seq.3684.78	cis	none	8_16195917_C_G	8	16207271	8_16207271_A_G	A	G	0.87766	1410	ADD	0.306917	0.0510009	36.2147	8.75269	NA	0.876873	1535	ADD	-0.0491488	0.0541536	0.823704	0.43878	NA	1
8_16195917_C_G	LGALS3BP_45474	seq.5000.52	trans	none	8_16195917_C_G	8	16195917	8_16195917_C_G	C	G	0.114725	1399	ADD	0.395079	0.056834	48.3226	11.4418	NA	0.116612	1535	ADD	0.415871	0.052834	61.9571	14.4547	NA	1
8_16183123_C_T	C1QTNF5_44485	seq.7810.20	trans	none	8_16195917_C_G	8	16183123	8_16183123_C_T	C	T	0.147163	1410	ADD	0.327886	0.0507918	41.6735	9.96712	NA	0.148534	1535	ADD	0.0521996	0.0462536	1.27363	0.586555	NA	1
8_17868560_C_A	SRGAP2B_40622	seq.34954.25	trans	lead	8_17868560_C_A	8	17868560	8_17868560_C_A	C	A	0.023742	1411	ADD	-0.0888588	0.123828	0.514947	0.325134	NA	0.0237785	1535	ADD	0.970974	0.112844	74.0385	17.1157	NA	1
8_17885420_A_G	FGL1_45363	seq.5581.28	cis	proxy	8_17885832_G_A	8	17885420	8_17885420_A_G	A	G	0.398936	1410	ADD	0.591314	0.0352351	281.633	62.4803	NA	0.401954	1535	ADD	0.506229	0.0335089	228.231	50.8388	NA	1
8_18067230_A_T	ASAH1_45036	seq.5748.20	cis	lead	8_18067230_A_T	8	18067230	8_18067230_A_T	A	T	0.0629471	1398	ADD	-0.946182	0.0757287	156.109	35.0962	NA	0.0618893	1535	ADD	-0.137911	0.0730446	3.5647	1.229	NA	1
8_1829584_C_T	ARHGEF10_43383	seq.9061.3	cis	none	8_1829584_C_T	8	1829584	8_1829584_C_T	C	T	0.243444	1411	ADD	0.442891	0.0421776	110.263	25.0665	NA	0.2443	1535	ADD	0.0289744	0.040143	0.520967	0.327505	NA	1
8_19956778_T_C	LPL_44756	seq.21987.76	cis	none	8_19956778_T_C	8	19956778	8_19956778_T_C	T	C	0.0542553	1410	ADD	-0.62343	0.0759601	67.3603	15.6456	NA	0.052443	1535	ADD	-0.139322	0.0747086	3.47773	1.20621	NA	1
8_21614430_C_T	GFRA2_43747	seq.2515.14	cis	none	8_21614430_C_T	8	21614430	8_21614430_C_T	C	T	0.455705	1411	ADD	0.270546	0.0357193	57.3688	13.4421	NA	0.45342	1535	ADD	0.200576	0.0342351	34.3255	8.3314	NA	1
8_21670438_C_G	GFRA2_43747	seq.2515.14	cis	none	8_21670438_C_G	8	21670438	8_21670438_C_G	C	G	0.546067	1411	ADD	0.233063	0.0355815	42.9041	10.2404	NA	0.550489	1535	ADD	0.295779	0.0339248	76.0151	17.5505	NA	1
8_22713394_GT_G	PEBP4_42898	seq.34948.6	cis	lead	8_22713394_GT_G	8	22713394	8_22713394_GT_G	GT	G	0.216159	1411	ADD	-1.10344	0.0429358	660.484	144.931	NA	0.220521	1535	ADD	-0.0220621	0.0431519	0.261392	0.215265	NA	1
8_23027641_G_A	TNFRSF10B_44339	seq.5534.49	cis	none	8_23027641_G_A	8	23027641	8_23027641_G_A	G	A	0.562013	1411	ADD	0.212084	0.0301772	49.392	11.6786	NA	0.562541	1535	ADD	-0.018507	0.0346835	0.284726	0.226491	NA	1
8_23027641_G_A	TNFRSF10B_44339	seq.7693.13	cis	none	8_23027641_G_A	8	23027641	8_23027641_G_A	G	A	0.562013	1411	ADD	0.212084	0.0301772	49.392	11.6786	NA	0.562541	1535	ADD	0.0514301	0.034157	2.26713	0.87895	NA	1
8_23027641_G_A	TNFRSF10B_44339	seq.8529.1	cis	none	8_23027641_G_A	8	23027641	8_23027641_G_A	G	A	0.562013	1411	ADD	0.212084	0.0301772	49.392	11.6786	NA	0.562541	1535	ADD	-0.0330965	0.0354514	0.871565	0.455284	NA	1
8_23225458_T_G	TNFRSF10A_44338	seq.4832.75	cis	none	8_23225458_T_G	8	23225458	8_23225458_T_G	T	G	0.419206	1411	ADD	0.347939	0.0329159	111.736	25.3892	NA	0.41987	1535	ADD	0.0642244	0.0360286	3.17764	1.12696	NA	1
8_26473767_A_C	IL9_42629	seq.5834.18	trans	none	8_26473767_A_C	8	26473767	8_26473767_A_C	A	C	0.439759	1411	ADD	-0.0418812	0.0364348	1.32131	0.601441	NA	0.435179	1535	ADD	-0.191821	0.0344653	30.9762	7.583	NA	1
8_27931713_T_A	SCARA5_44907	seq.10419.1	cis	none	8_27931713_T_A	8	27931713	8_27931713_T_A	T	A	0.72234	1410	ADD	0.221409	0.0367401	36.3169	8.77547	NA	0.71987	1535	ADD	0.150701	0.0348481	18.7015	4.81569	NA	1
8_27951253_C_T	OSBPL2_44061	seq.31713.317	trans	none	8_27951253_C_T	8	27951253	8_27951253_C_T	C	T	0.829554	1411	ADD	0.00283617	0.0477605	0.00352637	0.0210681	NA	0.829967	1535	ADD	-0.271464	0.0450505	36.3101	8.77394	NA	1
8_30708107_G_A	GSR_45368	seq.19273.3	cis	lead	8_30708107_G_A	8	30708107	8_30708107_G_A	G	A	0.0340426	1410	ADD	-0.337496	0.103524	10.6281	2.95319	NA	0.0358306	1535	ADD	-1.71969	0.0934612	338.561	74.8818	NA	1
8_39011688_G_A	ADAM9_43330	seq.3795.6	cis	lead	8_39011688_G_A	8	39011688	8_39011688_G_A	G	A	0.0180723	1411	ADD	0.9902	0.130967	57.1636	13.3968	NA	0.0179153	1535	ADD	-0.0398297	0.132368	0.0905411	0.117196	NA	1
8_3980759_T_A	CA1_45322	seq.4969.2	trans	none	8_3980759_T_A	8	3980759	8_3980759_T_A	T	A	0.0326241	1410	ADD	0.509604	0.0914944	31.0225	7.59337	NA	0.0355049	1535	ADD	0.409461	0.0876565	21.8201	5.52368	NA	1
8_39871323_C_T	CA2_45046	seq.4970.55	trans	none	8_39871323_C_T	8	39871323	8_39871323_C_T	C	T	0.0582976	1398	ADD	0.0489276	0.0752561	0.422692	0.28769	NA	0.0579805	1535	ADD	0.430522	0.0779327	30.5176	7.48038	NA	1
8_39923925_C_T	IDO1_43829	seq.9759.13	cis	none	8_39923925_C_T	8	39923925	8_39923925_C_T	C	T	0.226081	1411	ADD	0.239299	0.0434384	30.3483	7.44246	NA	0.227036	1535	ADD	0.14233	0.0420358	11.4646	3.14914	NA	1
8_40312451_T_C	SMURF2_40609	seq.13985.12	trans	none	8_40312451_T_C	8	40312451	8_40312451_T_C	T	C	0.239901	1411	ADD	0.238374	0.0435186	30.0031	7.36517	NA	0.242997	1535	ADD	0.0387455	0.0404503	0.917486	0.470909	NA	1
8_41158968_T_G	SFRP1_44238	seq.14042.11	cis	none	8_41158968_T_G	8	41158968	8_41158968_T_G	T	G	0.346563	1411	ADD	-0.219422	0.0372414	34.7143	8.41814	NA	0.343322	1535	ADD	-0.17935	0.0353284	25.7725	6.41552	NA	1
8_41158968_T_G	SFRP1_44238	seq.3221.54	cis	none	8_41158968_T_G	8	41158968	8_41158968_T_G	T	G	0.346563	1411	ADD	-0.219422	0.0372414	34.7143	8.41814	NA	0.343322	1535	ADD	-0.171615	0.0371598	21.3286	5.41239	NA	1
8_4480955_A_T	C4BPB_44488	seq.7155.21	trans	none	8_4480955_A_T	8	4480955	8_4480955_A_T	A	T	0.52234	1410	ADD	-0.19822	0.0363432	29.7475	7.30791	NA	0.51987	1535	ADD	-0.0509076	0.0359552	2.00467	0.804611	NA	1
8_4480955_A_T	C4BPB_44488	seq.7155.46	trans	none	8_4480955_A_T	8	4480955	8_4480955_A_T	A	T	0.52234	1410	ADD	-0.19822	0.0363432	29.7475	7.30791	NA	0.51987	1535	ADD	-0.0330805	0.0357045	0.85842	0.450774	NA	1
8_5050398_A_C	PRDX1_44122	seq.3855.56	trans	none	8_5050398_A_C	8	5050398	8_5050398_A_C	A	C	0.282778	1411	ADD	0.223382	0.0407764	30.0108	7.36688	NA	0.28013	1535	ADD	0.0605858	0.0372682	2.6428	0.982883	NA	1
8_51505330_TGCTGGTATC_T	PXDNL_44156	seq.11324.3	cis	none	8_51505330_TGCTGGTATC_T	8	51505330	8_51505330_TGCTGGTATC_T	TGCTGGTATC	T	0.3455	1411	ADD	-0.410949	0.0376919	118.872	26.9519	NA	0.348534	1535	ADD	-0.0113838	0.0367727	0.0958344	0.120969	NA	1
8_55147465_T_C	CSF2RA_43571	seq.10438.19	trans	none	8_55147465_T_C	8	55147465	8_55147465_T_C	T	C	0.367116	1411	ADD	0.208303	0.0375279	30.8093	7.54565	NA	0.364495	1535	ADD	0.0962086	0.0361797	7.07128	2.10608	NA	1
8_5640924_A_G	PHOSPHO1_44094	seq.20428.5	trans	none	8_5640924_A_G	8	5640924	8_5640924_A_G	A	G	0.26258	1411	ADD	-0.222709	0.0395107	31.7721	7.76104	NA	0.25798	1535	ADD	-0.022191	0.0389279	0.32496	0.245161	NA	1
8_56461362_C_G	PENK_44844	seq.9076.25	cis	none	8_56461362_C_G	8	56461362	8_56461362_C_G	C	G	0.454965	1410	ADD	-0.184723	0.0354405	27.1669	6.72902	NA	0.451466	1535	ADD	-0.292973	0.0345956	71.7156	16.6046	NA	1
8_5929513_C_G	RITA1_41727	seq.28655.3	trans	none	8_5929513_C_G	8	5929513	8_5929513_C_G	C	G	0.337473	1409	ADD	0.0118195	0.0392357	0.0907471	0.117345	NA	0.338111	1535	ADD	0.20381	0.0372236	29.9787	7.3597	NA	1
8_594755_G_A	GIMAP6_41249	seq.19302.7	trans	none	8_594755_G_A	8	594755	8_594755_G_A	G	A	0.961675	1409	ADD	0.498626	0.0899171	30.7514	7.5327	NA	0.961564	1535	ADD	-0.02849	0.0892091	0.101992	0.125256	NA	1
8_60270352_G_A	CA8_42208	seq.11390.24	cis	none	8_60270352_G_A	8	60270352	8_60270352_G_A	G	A	0.448972	1411	ADD	-0.032379	0.0365622	0.78426	0.424995	NA	0.448534	1535	ADD	0.329208	0.034512	90.9913	20.8407	NA	1
8_62548762_A_T	GGH_45364	seq.9370.69	cis	none	8_62548762_A_T	8	62548762	8_62548762_A_T	A	T	0.111702	1410	ADD	0.475139	0.0566951	70.2346	16.2786	NA	0.110098	1535	ADD	0.451346	0.0553811	66.4195	15.4383	NA	1
8_63035197_A_G	GGH_45364	seq.9370.69	cis	none	8_63035197_A_G	8	63035197	8_63035197_A_G	A	G	0.137943	1410	ADD	0.644265	0.0520145	153.419	34.5083	NA	0.134202	1535	ADD	0.675254	0.0510366	175.054	39.2346	NA	1
8_66920472_C_T	RAB37_42974	seq.23282.19	trans	none	8_66920472_C_T	8	66920472	8_66920472_C_T	C	T	0.022679	1411	ADD	-0.00446114	0.122461	0.00132708	0.0128075	NA	0.0214984	1535	ADD	0.708049	0.125503	31.8286	7.77366	NA	1
8_6867995_C_G	DEFB1_45105	seq.6629.3	cis	none	8_6880706_T_A	8	6867995	8_6867995_C_G	C	G	0.507153	1398	ADD	-0.384384	0.0348599	121.584	27.5457	NA	0.504886	1535	ADD	-0.374015	0.0349012	114.841	26.0692	NA	1
8_6970719_G_A	DEFA1_45350	seq.19579.5	cis	none	8_6970719_G_A	8	6970719	8_6970719_G_A	G	A	0.329078	1410	ADD	0.254396	0.0381016	44.5792	10.6121	NA	0.328013	1535	ADD	0.0401371	0.0366252	1.20097	0.563634	NA	1
8_6970719_G_A	DEFA1_45350	seq.29460.14	cis	none	8_6970719_G_A	8	6970719	8_6970719_G_A	G	A	0.329078	1410	ADD	0.254396	0.0381016	44.5792	10.6121	NA	0.328013	1535	ADD	0.153395	0.036566	17.5982	4.56409	NA	1
8_6970719_G_A	DEFA1_45350	seq.9250.87	cis	none	8_6970719_G_A	8	6970719	8_6970719_G_A	G	A	0.329078	1410	ADD	0.254396	0.0381016	44.5792	10.6121	NA	0.328013	1535	ADD	-0.103044	0.0370958	7.71607	2.26176	NA	1
8_6971291_G_A	DEFA1_45350	seq.9250.87	cis	none	8_6971291_G_A	8	6971291	8_6971291_G_A	G	A	0.0326241	1410	ADD	0.521067	0.10131	26.4533	6.56866	NA	0.034202	1535	ADD	-0.58656	0.0956572	37.6002	9.06129	NA	1
8_7027602_A_C	SERPINI1_44924	seq.29557.69	trans	none	8_7027602_A_C	8	7027602	8_7027602_A_C	A	C	0.742199	1410	ADD	-0.00402358	0.0422	0.00909075	0.034309	NA	0.745928	1535	ADD	0.344333	0.0396067	75.5821	17.4553	NA	1
8_80167372_C_T	TPD52_44995	seq.25832.12	cis	none	8_80167372_C_T	8	80167372	8_80167372_C_T	C	T	0.343262	1410	ADD	-0.457159	0.0374488	149.025	33.5479	NA	0.339739	1535	ADD	-0.505309	0.036581	190.811	42.6747	NA	1
8_81658396_C_T	IMPA1_43859	seq.17796.15	cis	none	8_81658396_C_T	8	81658396	8_81658396_C_T	C	T	0.261517	1411	ADD	-0.231625	0.0406252	32.5072	7.92537	NA	0.262866	1535	ADD	-0.0988807	0.0396085	6.23225	1.90155	NA	1
8_85288750_C_T	CA13_44489	seq.3420.21	cis	none	8_85288750_C_T	8	85288750	8_85288750_C_T	C	T	0.414894	1410	ADD	-0.239547	0.0359475	44.4063	10.5738	NA	0.419218	1535	ADD	-0.28034	0.0337297	69.0788	16.0241	NA	1
8_85225831_A_G	CA3_45047	seq.3799.11	cis	none	8_85288750_C_T	8	85225831	8_85225831_A_G	A	G	0.585479	1398	ADD	0.160415	0.03247	24.4075	6.10811	NA	0.581107	1535	ADD	0.174998	0.0311519	31.557	7.71294	NA	1
8_92915779_GT_G	SHROOM1_41798	seq.32064.41	trans	none	8_92915779_GT_G	8	92915779	8_92915779_GT_G	GT	G	0.463804	1409	ADD	-0.0135764	0.0360332	0.14196	0.150986	NA	0.462541	1535	ADD	0.190915	0.0348148	30.0713	7.38044	NA	1
8_94130944_T_G	CDH17_44525	seq.16613.3	cis	lead	8_94130944_T_G	8	94130944	8_94130944_T_G	T	G	0.462766	1410	ADD	-0.241549	0.0339484	50.6259	11.9517	NA	0.460586	1535	ADD	-0.195683	0.0331239	34.8996	8.45947	NA	1
8_96936067_A_AT	CPQ_45090	seq.9394.19	cis	none	8_96936067_A_AT	8	96936067	8_96936067_A_AT	A	AT	0.0393419	1398	ADD	0.623963	0.0956059	42.594	10.1716	NA	0.0403909	1535	ADD	0.55257	0.0889205	38.6164	9.28748	NA	1
8_97978993_A_G	MATN2_44770	seq.3325.2	cis	lead	8_97978993_A_G	8	97978993	8_97978993_A_G	A	G	0.352837	1410	ADD	0.23698	0.0370479	40.9163	9.79889	NA	0.345928	1535	ADD	0.0899352	0.0354846	6.42362	1.94841	NA	1
8_98103131_A_G	RIDA_44896	seq.14636.25	cis	none	8_98103131_A_G	8	98103131	8_98103131_A_G	A	G	0.265248	1410	ADD	-0.27752	0.0389455	50.7776	11.9853	NA	0.267427	1535	ADD	-0.308754	0.036907	69.9853	16.2237	NA	1
8_98103131_A_G	PTP4A3_42965	seq.19231.22	trans	none	8_98103131_A_G	8	98103131	8_98103131_A_G	A	G	0.26506	1411	ADD	-0.253989	0.0395753	41.1892	9.85954	NA	0.267427	1535	ADD	0.0218342	0.0389344	0.314492	0.24038	NA	1
9_100225952_G_A	STX17_41893	seq.21649.12	cis	proxy	9_100225952_G_A	9	100225952	9_100225952_G_A	G	A	0.0354862	1409	ADD	0.218927	0.0951328	5.2959	1.67008	NA	0.0345277	1535	ADD	-0.689854	0.0932503	54.7286	12.8589	NA	1
9_110549951_G_C	ZC3H15_40727	seq.29117.55	trans	lead	9_110549951_G_C	9	110549951	9_110549951_G_C	G	C	0.0194897	1411	ADD	-0.147375	0.129601	1.29309	0.592644	NA	0.0179153	1535	ADD	-1.30684	0.127185	105.579	24.0401	NA	1
9_110563905_A_G	DDI2_44599	seq.25446.34	trans	none	9_110563905_A_G	9	110563905	9_110563905_A_G	A	G	0.194326	1410	ADD	0.240311	0.0437388	30.1866	7.40625	NA	0.19544	1535	ADD	0.195684	0.0406085	23.2208	5.84036	NA	1
9_111563539_T_C	PTGR1_44877	seq.13543.7	cis	none	9_111563539_T_C	9	111563539	9_111563539_T_C	T	C	0.0485816	1410	ADD	0.617823	0.0751017	67.6751	15.7149	NA	0.0472313	1535	ADD	0.797752	0.0798502	99.8124	22.7759	NA	1
9_111563539_T_C	PTGR1_44877	seq.19617.5	cis	none	9_111563539_T_C	9	111563539	9_111563539_T_C	T	C	0.0485816	1410	ADD	0.617823	0.0751017	67.6751	15.7149	NA	0.0472313	1535	ADD	0.834657	0.0794305	110.419	25.1005	NA	1
9_112437227_C_T	HSDL2_43822	seq.23588.9	cis	none	9_112439788_A_G	9	112437227	9_112437227_C_T	C	T	0.36747	1411	ADD	0.524556	0.0362747	209.111	46.6681	NA	0.36645	1535	ADD	0.559326	0.0355055	248.163	55.1851	NA	1
9_113171605_A_C	FKBP15_42467	seq.24943.117	cis	proxy	9_113171605_A_C	9	113171605	9_113171605_A_C	A	C	0.153083	1411	ADD	-0.474315	0.050119	89.563	20.5272	NA	0.152769	1535	ADD	-0.132023	0.0479308	7.58705	2.2307	NA	1
9_114069727_T_C	HNF4A_40290	seq.10041.3	trans	lead	9_114069727_T_C	9	114069727	9_114069727_T_C	T	C	0.0400425	1411	ADD	-0.0144393	0.0940616	0.0235651	0.0565071	NA	0.0387622	1535	ADD	-0.903667	0.0871838	107.435	24.4468	NA	1
9_114069727_T_C	STAR_41878	seq.10085.25	trans	lead	9_114069727_T_C	9	114069727	9_114069727_T_C	T	C	0.0400994	1409	ADD	0.0800039	0.0961918	0.691746	0.391933	NA	0.0387622	1535	ADD	-0.622975	0.0905559	47.3268	11.2212	NA	1
9_114069727_T_C	HSD17B14_43821	seq.13972.4	trans	lead	9_114069727_T_C	9	114069727	9_114069727_T_C	T	C	0.0400425	1411	ADD	0.121893	0.0883689	1.90265	0.775255	NA	0.0387622	1535	ADD	-0.641257	0.0896889	51.1195	12.0609	NA	1
9_114069727_T_C	ACRBP_43321	seq.29363.25	trans	lead	9_114069727_T_C	9	114069727	9_114069727_T_C	T	C	0.0400425	1411	ADD	-0.0233689	0.0924957	0.0638313	0.0966171	NA	0.0387622	1535	ADD	0.651848	0.0896569	52.8597	12.4458	NA	1
9_114069727_T_C	F3_43694	seq.4931.59	trans	lead	9_114069727_T_C	9	114069727	9_114069727_T_C	T	C	0.0400425	1411	ADD	0.113436	0.0838141	1.83176	0.754686	NA	0.0387622	1535	ADD	-0.64134	0.0879084	53.2251	12.5266	NA	1
9_114069727_T_C	CANT1_44491	seq.6480.1	trans	lead	9_114069727_T_C	9	114069727	9_114069727_T_C	T	C	0.0400709	1410	ADD	-0.0681392	0.091522	0.554297	0.340495	NA	0.0387622	1535	ADD	-0.626242	0.0868666	51.973	12.2497	NA	1
9_114069727_T_C	SUMF1_43147	seq.6941.11	trans	lead	9_114069727_T_C	9	114069727	9_114069727_T_C	T	C	0.0400425	1411	ADD	-0.0331278	0.0931029	0.126607	0.141477	NA	0.0387622	1535	ADD	-0.919328	0.0890853	106.495	24.2408	NA	1
9_114069727_T_C	VNN2_44394	seq.7012.35	trans	lead	9_114069727_T_C	9	114069727	9_114069727_T_C	T	C	0.0400425	1411	ADD	-0.0509421	0.0909286	0.313872	0.240095	NA	0.0387622	1535	ADD	-0.881246	0.0903318	95.1729	21.7583	NA	1
9_114069727_T_C	SLAMF1_43085	seq.7953.20	trans	lead	9_114069727_T_C	9	114069727	9_114069727_T_C	T	C	0.0400425	1411	ADD	-0.146784	0.0897763	2.67321	0.991188	NA	0.0387622	1535	ADD	-0.880906	0.0841677	109.539	24.9078	NA	1
9_114069727_T_C	DLL1_44605	seq.8264.43	trans	lead	9_114069727_T_C	9	114069727	9_114069727_T_C	T	C	0.0400709	1410	ADD	0.0563445	0.0874411	0.415214	0.284552	NA	0.0387622	1535	ADD	0.647101	0.0869338	55.4072	13.0089	NA	1
9_114069727_T_C	GHRL_44681	seq.8447.11	trans	lead	9_114069727_T_C	9	114069727	9_114069727_T_C	T	C	0.0400709	1410	ADD	-0.0755366	0.0920597	0.67325	0.385186	NA	0.0387622	1535	ADD	-0.675956	0.0898849	56.5541	13.2622	NA	1
9_114386150_T_G	MEP1A_43968	seq.19786.26	trans	proxy	9_114386150_T_G	9	114386150	9_114386150_T_G	T	G	0.460312	1411	ADD	0.221529	0.0342238	41.899	10.0172	NA	0.461564	1535	ADD	0.219108	0.0332961	43.3042	10.3292	NA	1
9_114924452_A_T	TNFSF8_45286	seq.3421.54	cis	none	9_114924452_A_T	9	114924452	9_114924452_A_T	A	T	0.350501	1398	ADD	-0.120183	0.0395842	9.21815	2.62046	NA	0.355375	1535	ADD	-0.242141	0.0361035	44.9817	10.7014	NA	1
9_115042922_C_G	TNC_45426	seq.4155.3	cis	proxy	9_115073620_C_T	9	115042922	9_115042922_C_G	C	G	0.108865	1410	ADD	0.0362733	0.057177	0.402468	0.279165	NA	0.109446	1535	ADD	1.10602	0.0542698	415.348	91.5999	NA	1
9_115073620_C_T	TNC_45426	seq.5675.6	cis	lead	9_115073620_C_T	9	115073620	9_115073620_C_T	C	T	0.10461	1410	ADD	0.0163159	0.0581561	0.0787107	0.108433	NA	0.105537	1535	ADD	-1.09248	0.0542372	405.725	89.5054	NA	1
9_115073620_C_T	TNC_45426	seq.6042.52	cis	lead	9_115073620_C_T	9	115073620	9_115073620_C_T	C	T	0.10461	1410	ADD	0.0163159	0.0581561	0.0787107	0.108433	NA	0.105537	1535	ADD	-0.6776	0.0544165	155.055	34.8658	NA	1
9_115147015_G_A	TNC_45426	seq.2728.62	cis	none	9_115147015_G_A	9	115147015	9_115147015_G_A	G	A	0.351064	1410	ADD	-0.288919	0.0371106	60.6118	14.1579	NA	0.349837	1535	ADD	0.00314941	0.0333894	0.00889696	0.0339277	NA	1
9_115147015_G_A	OSBPL2_44061	seq.31713.317	trans	none	9_115147015_G_A	9	115147015	9_115147015_G_A	G	A	0.351169	1411	ADD	0.00214881	0.0382407	0.00315751	0.0199106	NA	0.349837	1535	ADD	-0.236946	0.0356592	44.1525	10.5175	NA	1
9_115147015_G_A	TNC_45426	seq.4155.3	cis	none	9_115147015_G_A	9	115147015	9_115147015_G_A	G	A	0.351064	1410	ADD	-0.288919	0.0371106	60.6118	14.1579	NA	0.349837	1535	ADD	-0.0515062	0.0352614	2.13363	0.841339	NA	1
9_115147015_G_A	TNC_45426	seq.5675.6	cis	none	9_115147015_G_A	9	115147015	9_115147015_G_A	G	A	0.351064	1410	ADD	-0.288919	0.0371106	60.6118	14.1579	NA	0.349837	1535	ADD	-0.52781	0.0346993	231.374	51.5242	NA	1
9_115147015_G_A	TNC_45426	seq.5738.25	cis	none	9_115147015_G_A	9	115147015	9_115147015_G_A	G	A	0.351064	1410	ADD	-0.288919	0.0371106	60.6118	14.1579	NA	0.349837	1535	ADD	-0.349855	0.0349792	100.036	22.8249	NA	1
9_115147015_G_A	TNC_45426	seq.6042.52	cis	none	9_115147015_G_A	9	115147015	9_115147015_G_A	G	A	0.351064	1410	ADD	-0.288919	0.0371106	60.6118	14.1579	NA	0.349837	1535	ADD	-0.432916	0.034814	154.631	34.7732	NA	1
9_115147015_G_A	TNC_45426	seq.6259.60	cis	none	9_115147015_G_A	9	115147015	9_115147015_G_A	G	A	0.351064	1410	ADD	-0.288919	0.0371106	60.6118	14.1579	NA	0.349837	1535	ADD	0.0545852	0.0351576	2.41053	0.918934	NA	1
9_115147015_G_A	TNC_45426	seq.6260.14	cis	none	9_115147015_G_A	9	115147015	9_115147015_G_A	G	A	0.351064	1410	ADD	-0.288919	0.0371106	60.6118	14.1579	NA	0.349837	1535	ADD	-0.303958	0.0351606	74.7335	17.2686	NA	1
9_115147015_G_A	EVA1C_43692	seq.7008.13	trans	none	9_115147015_G_A	9	115147015	9_115147015_G_A	G	A	0.351169	1411	ADD	0.0400117	0.0356401	1.26037	0.582393	NA	0.349837	1535	ADD	-0.436092	0.0354499	151.33	34.0518	NA	1
9_115147015_G_A	TNC_45426	seq.7131.207	cis	none	9_115147015_G_A	9	115147015	9_115147015_G_A	G	A	0.351064	1410	ADD	-0.288919	0.0371106	60.6118	14.1579	NA	0.349837	1535	ADD	-0.492863	0.034447	204.715	45.7091	NA	1
9_115547698_A_G	CWF19L1_40143	seq.23686.44	trans	none	9_115547698_A_G	9	115547698	9_115547698_A_G	A	G	0.221828	1411	ADD	0.00505893	0.044645	0.0128402	0.0410631	NA	0.22215	1535	ADD	0.224085	0.0409682	29.9179	7.34607	NA	1
9_11696249_C_A	MORF4L2_41486	seq.24443.8	trans	none	9_11696249_C_A	9	11696249	9_11696249_C_A	C	A	0.51384	1409	ADD	0.208558	0.0377491	30.5238	7.48176	NA	0.513029	1535	ADD	0.0424703	0.0349495	1.47669	0.649184	NA	1
9_117691693_C_A	TLR4_43195	seq.11101.18	cis	proxy	9_117691693_C_A	9	117691693	9_117691693_C_A	C	A	0.100283	1411	ADD	-0.540346	0.0618315	76.3702	17.6286	NA	0.1	1535	ADD	0.0672209	0.0589083	1.30213	0.595468	NA	1
9_117691693_C_A	TLR4_43195	seq.3647.49	cis	proxy	9_117691693_C_A	9	117691693	9_117691693_C_A	C	A	0.100283	1411	ADD	-0.540346	0.0618315	76.3702	17.6286	NA	0.1	1535	ADD	-0.777721	0.0582708	178.133	39.9069	NA	1
9_117713324_C_T	LY96_43947	seq.3647.49	cis	lead	9_117713324_C_T	9	117713324	9_117713324_C_T	C	T	0.0960312	1411	ADD	-0.0824665	0.0637096	1.67551	0.708803	NA	0.0957655	1535	ADD	-0.863082	0.0603619	204.446	45.6502	NA	1
9_117713324_C_T	TLR4_43195	seq.3647.49	cis	lead	9_117713324_C_T	9	117713324	9_117713324_C_T	C	T	0.0960312	1411	ADD	-0.551929	0.0641145	74.1062	17.1306	NA	0.0957655	1535	ADD	-0.863082	0.0603619	204.446	45.6502	NA	1
9_121006922_T_C	C5_45447	seq.2381.52	cis	lead	9_121006922_T_C	9	121006922	9_121006922_T_C	T	C	0.371337	1399	ADD	0.931085	0.0374998	616.484	135.362	NA	0.370033	1535	ADD	-0.142602	0.0353695	16.2552	4.25682	NA	1
9_121006922_T_C	C5_45447	seq.2851.63	cis	lead	9_121006922_T_C	9	121006922	9_121006922_T_C	T	C	0.371337	1399	ADD	0.931085	0.0374998	616.484	135.362	NA	0.370033	1535	ADD	0.479658	0.0356364	181.165	40.569	NA	1
9_121006922_T_C	C5_45447	seq.4482.66	cis	lead	9_121006922_T_C	9	121006922	9_121006922_T_C	T	C	0.371337	1399	ADD	0.931085	0.0374998	616.484	135.362	NA	0.370033	1535	ADD	-0.144633	0.0357113	16.4031	4.29071	NA	1
9_121230652_C_T	GSN_45367	seq.4775.34	cis	proxy	9_121230652_C_T	9	121230652	9_121230652_C_T	C	T	0.101064	1410	ADD	-0.25724	0.0577441	19.8455	5.07594	NA	0.0990228	1535	ADD	-0.530591	0.0548935	93.4282	21.3755	NA	1
9_121516718_C_G	C5_45447	seq.2381.52	cis	none	9_121516718_C_G	9	121516718	9_121516718_C_G	C	G	0.483917	1399	ADD	-0.315692	0.0367473	73.8034	17.064	NA	0.483062	1535	ADD	0.0223152	0.034684	0.413946	0.284019	NA	1
9_121516718_C_G	C5_45447	seq.2851.63	cis	none	9_121516718_C_G	9	121516718	9_121516718_C_G	C	G	0.483917	1399	ADD	-0.315692	0.0367473	73.8034	17.064	NA	0.483062	1535	ADD	-0.138813	0.0349458	15.7787	4.14752	NA	1
9_121516718_C_G	C5_45447	seq.4482.66	cis	none	9_121516718_C_G	9	121516718	9_121516718_C_G	C	G	0.483917	1399	ADD	-0.315692	0.0367473	73.8034	17.064	NA	0.483062	1535	ADD	-0.0108709	0.0350192	0.0963644	0.121342	NA	1
9_127764326_A_G	BCAR3_40852	seq.12634.79	trans	proxy	9_127764326_A_G	9	127764326	9_127764326_A_G	A	G	0.618879	1409	ADD	0.005163	0.0384464	0.018034	0.0490646	NA	0.619544	1535	ADD	-0.213236	0.0363491	34.4138	8.3511	NA	1
9_128809748_A_G	TBC1D13_41910	seq.21163.21	cis	proxy	9_128809748_A_G	9	128809748	9_128809748_A_G	A	G	0.467708	1409	ADD	-0.876144	0.0361142	588.567	129.289	NA	0.469055	1535	ADD	0.0555441	0.0345575	2.5834	0.966617	NA	1
9_128922736_A_G	SH3GLB2_44241	seq.18222.34	cis	none	9_128934919_G_A	9	128922736	9_128922736_A_G	A	G	0.311836	1411	ADD	-0.273415	0.0370037	54.5952	12.8295	NA	0.309772	1535	ADD	-0.393477	0.0364859	116.302	26.3893	NA	1
9_131067457_C_T	AIF1L_43348	seq.18871.24	cis	proxy	9_131067457_C_T	9	131067457	9_131067457_C_T	C	T	0.197732	1411	ADD	0.109751	0.0442245	6.15872	1.88351	NA	0.200326	1535	ADD	0.510921	0.0386428	174.811	39.1815	NA	1
9_133217812_A_G	OBP2B_44053	seq.5680.54	cis	none	9_133217812_A_G	9	133217812	9_133217812_A_G	A	G	0.431963	1411	ADD	-0.651131	0.0329877	389.613	85.9978	NA	0.432573	1535	ADD	-0.276987	0.0340024	66.3593	15.4251	NA	1
9_133262254_C_T	ISLR2_43872	seq.13124.20	trans	none	9_133251244_C_A	9	133262254	9_133262254_C_T	C	T	0.238838	1411	ADD	0.561664	0.0426424	173.489	38.8928	NA	0.236482	1535	ADD	0.632297	0.0408158	239.986	53.4022	NA	1
9_133257567_T_C	ADAM15_43327	seq.15455.40	trans	none	9_133251244_C_A	9	133257567	9_133257567_T_C	T	C	0.238483	1411	ADD	0.354938	0.0414934	73.1722	16.9251	NA	0.236156	1535	ADD	0.0966475	0.0418027	5.34529	1.68239	NA	1
9_133253171_T_C	PNLIP_45398	seq.15613.16	trans	none	9_133251244_C_A	9	133253171	9_133253171_T_C	T	C	0.239362	1410	ADD	0.401592	0.0410292	95.8041	21.8968	NA	0.237134	1535	ADD	0.399168	0.0401534	98.8248	22.5593	NA	1
9_133262254_C_T	KIRREL2_42675	seq.16609.106	trans	none	9_133251244_C_A	9	133262254	9_133262254_C_T	C	T	0.238838	1411	ADD	0.432127	0.0438326	97.1917	22.2011	NA	0.236482	1535	ADD	0.485404	0.0412108	138.735	31.2981	NA	1
9_133257230_G_A	MEP1A_43968	seq.19786.26	trans	none	9_133251244_C_A	9	133257230	9_133257230_G_A	G	A	0.261871	1411	ADD	0.158418	0.038537	16.8987	4.40418	NA	0.260261	1535	ADD	0.217986	0.0378644	33.1432	8.06744	NA	1
9_133273734_C_T	SCN3B_43058	seq.20516.11	trans	none	9_133251244_C_A	9	133273734	9_133273734_C_T	C	T	0.235648	1411	ADD	0.0250426	0.0435812	0.330187	0.24753	NA	0.233876	1535	ADD	0.365669	0.0404919	81.5531	18.768	NA	1
9_133266772_C_T	ESAM_45119	seq.20536.11	trans	none	9_133251244_C_A	9	133266772	9_133266772_C_T	C	T	0.236409	1398	ADD	0.22748	0.0392803	33.5378	8.15558	NA	0.234202	1535	ADD	0.184708	0.0398692	21.4632	5.44288	NA	1
9_133253171_T_C	CCDC69_40095	seq.20932.10	trans	none	9_133251244_C_A	9	133253171	9_133253171_T_C	T	C	0.239546	1411	ADD	-0.048759	0.0425024	1.31608	0.599814	NA	0.237134	1535	ADD	0.402401	0.041659	93.3041	21.3483	NA	1
9_133262254_C_T	PCDH17_44834	seq.21395.23	trans	none	9_133251244_C_A	9	133262254	9_133262254_C_T	C	T	0.238652	1410	ADD	0.563412	0.0417735	181.907	40.731	NA	0.236482	1535	ADD	0.552035	0.0414114	177.703	39.8129	NA	1
9_133262254_C_T	CLEC1A_43533	seq.21853.3	trans	none	9_133251244_C_A	9	133262254	9_133262254_C_T	C	T	0.238838	1411	ADD	0.592742	0.0408837	210.199	46.9056	NA	0.236482	1535	ADD	0.125394	0.0412378	9.24623	2.62712	NA	1
9_133262254_C_T	BCAM_45039	seq.2816.50	trans	none	9_133251244_C_A	9	133262254	9_133262254_C_T	C	T	0.238913	1398	ADD	0.439971	0.0422259	108.565	24.6944	NA	0.236482	1535	ADD	0.474133	0.0401905	139.172	31.3938	NA	1
9_133253171_T_C	CDH5_45064	seq.2819.23	trans	none	9_133251244_C_A	9	133253171	9_133253171_T_C	T	C	0.239628	1398	ADD	0.791592	0.041082	371.278	82.0061	NA	0.237134	1535	ADD	0.840087	0.040565	428.89	94.5475	NA	1
9_133262254_C_T	TIE1_45278	seq.2844.53	trans	none	9_133251244_C_A	9	133262254	9_133262254_C_T	C	T	0.238913	1398	ADD	0.651703	0.0425912	234.132	52.1257	NA	0.236482	1535	ADD	0.76538	0.0408697	350.713	77.5281	NA	1
9_133262254_C_T	CELA3A_45067	seq.29612.34	trans	none	9_133251244_C_A	9	133262254	9_133262254_C_T	C	T	0.238913	1398	ADD	0.363886	0.0419527	75.2337	17.3786	NA	0.236482	1535	ADD	0.338746	0.0410399	68.1296	15.815	NA	1
9_133266772_C_T	CD36_42240	seq.2973.15	trans	none	9_133251244_C_A	9	133266772	9_133266772_C_T	C	T	0.236357	1411	ADD	0.224029	0.0422411	28.1281	6.94483	NA	0.234202	1535	ADD	0.425437	0.0401837	112.091	25.4669	NA	1
9_133266772_C_T	ESAM_45119	seq.2981.9	trans	none	9_133251244_C_A	9	133266772	9_133266772_C_T	C	T	0.236409	1398	ADD	0.22748	0.0392803	33.5378	8.15558	NA	0.234202	1535	ADD	0.209362	0.0385033	29.5666	7.26739	NA	1
9_133273734_C_T	UBR7_40695	seq.30446.199	trans	none	9_133251244_C_A	9	133273734	9_133273734_C_T	C	T	0.235648	1411	ADD	-0.0583396	0.0441423	1.74669	0.729803	NA	0.233876	1535	ADD	0.231595	0.0411849	31.6216	7.72739	NA	1
9_133273734_C_T	VWF_45295	seq.3050.7	trans	none	9_133251244_C_A	9	133273734	9_133273734_C_T	C	T	0.235694	1398	ADD	0.417952	0.0425022	96.7009	22.0935	NA	0.233876	1535	ADD	0.360088	0.0397084	82.2341	18.9176	NA	1
9_133257567_T_C	PTPRB_44879	seq.31520.117	trans	none	9_133251244_C_A	9	133257567	9_133257567_T_C	T	C	0.238298	1410	ADD	0.38064	0.0403143	89.148	20.4361	NA	0.236156	1535	ADD	0.0316455	0.0420305	0.566883	0.345342	NA	1
9_133257567_T_C	CD109_45056	seq.3290.50	trans	none	9_133251244_C_A	9	133257567	9_133257567_T_C	T	C	0.238555	1398	ADD	0.246405	0.0398378	38.2568	9.20747	NA	0.236156	1535	ADD	0.329661	0.0400193	67.8571	15.755	NA	1
9_133253171_T_C	DLL4_43612	seq.3305.6	trans	none	9_133251244_C_A	9	133253171	9_133253171_T_C	T	C	0.239546	1411	ADD	0.108604	0.0425282	6.52129	1.97228	NA	0.237134	1535	ADD	0.421361	0.0402923	109.361	24.8689	NA	1
9_133257567_T_C	PTPRB_44879	seq.34137.36	trans	none	9_133251244_C_A	9	133257567	9_133257567_T_C	T	C	0.238298	1410	ADD	0.38064	0.0403143	89.148	20.4361	NA	0.236156	1535	ADD	0.22817	0.04122	30.641	7.50798	NA	1
9_133262254_C_T	CTRC_44577	seq.35100.13	trans	none	9_133251244_C_A	9	133262254	9_133262254_C_T	C	T	0.238652	1410	ADD	0.690347	0.0425009	263.839	58.6023	NA	0.236482	1535	ADD	-0.0729115	0.0413338	3.11159	1.10937	NA	1
9_133253171_T_C	TEK_44973	seq.3773.15	trans	none	9_133251244_C_A	9	133253171	9_133253171_T_C	T	C	0.239362	1410	ADD	0.582081	0.0425499	187.141	41.8736	NA	0.237134	1535	ADD	0.693689	0.0406879	290.669	64.4492	NA	1
9_133262254_C_T	ENG_45116	seq.4908.6	trans	none	9_133251244_C_A	9	133262254	9_133262254_C_T	C	T	0.238913	1398	ADD	0.409788	0.0423966	93.4236	21.3745	NA	0.236482	1535	ADD	0.48255	0.0409952	138.554	31.2585	NA	1
9_133273734_C_T	STC1_44962	seq.4930.21	trans	none	9_133251244_C_A	9	133273734	9_133273734_C_T	C	T	0.235461	1410	ADD	0.119893	0.0425052	7.95618	2.31945	NA	0.233876	1535	ADD	0.224895	0.0405445	30.7676	7.53633	NA	1
9_133257567_T_C	NOTCH1_45198	seq.5107.7	trans	none	9_133251244_C_A	9	133257567	9_133257567_T_C	T	C	0.238555	1398	ADD	0.341432	0.0423253	65.0739	15.1418	NA	0.236156	1535	ADD	0.344824	0.040683	71.8405	16.6321	NA	1
9_133266772_C_T	SEMA6B_41778	seq.5121.3	trans	none	9_133251244_C_A	9	133266772	9_133266772_C_T	C	T	0.235983	1409	ADD	0.0680258	0.042769	2.52982	0.951897	NA	0.234202	1535	ADD	0.439386	0.0383943	130.966	29.5989	NA	1
9_133262254_C_T	TGFBR2_44975	seq.5133.17	trans	none	9_133251244_C_A	9	133262254	9_133262254_C_T	C	T	0.238652	1410	ADD	0.237408	0.0388417	37.3589	9.00757	NA	0.236482	1535	ADD	-0.00232275	0.0420612	0.00304958	0.0195599	NA	1
9_133262254_C_T	CTRC_44577	seq.5626.20	trans	none	9_133251244_C_A	9	133262254	9_133262254_C_T	C	T	0.238652	1410	ADD	0.690347	0.0425009	263.839	58.6023	NA	0.236482	1535	ADD	0.0192709	0.0416646	0.213929	0.191313	NA	1
9_133251244_C_A	SEMA3G_44919	seq.5628.21	trans	none	9_133251244_C_A	9	133251244	9_133251244_C_A	C	A	0.23617	1410	ADD	-0.000100558	0.0411016	5.98573e-06	0.000848607	NA	0.235179	1535	ADD	0.222387	0.0403731	30.3413	7.4409	NA	1
9_133262254_C_T	GFRAL_43749	seq.6920.1	trans	none	9_133251244_C_A	9	133262254	9_133262254_C_T	C	T	0.238838	1411	ADD	0.450646	0.0410091	120.756	27.3645	NA	0.236482	1535	ADD	0.415482	0.0399393	108.219	24.6186	NA	1
9_133262254_C_T	SERPINI2_44233	seq.7117.21	trans	none	9_133251244_C_A	9	133262254	9_133262254_C_T	C	T	0.238838	1411	ADD	0.874063	0.0426106	420.775	92.7813	NA	0.236482	1535	ADD	0.00957185	0.0415093	0.0531742	0.0874436	NA	1
9_133257567_T_C	ESAM_45119	seq.7841.84	trans	none	9_133251244_C_A	9	133257567	9_133257567_T_C	T	C	0.238555	1398	ADD	0.213973	0.0392101	29.7799	7.31517	NA	0.236156	1535	ADD	0.247388	0.0390358	40.1636	9.6316	NA	1
9_133262254_C_T	KIRREL2_42675	seq.7958.15	trans	none	9_133251244_C_A	9	133262254	9_133262254_C_T	C	T	0.238838	1411	ADD	0.432127	0.0438326	97.1917	22.2011	NA	0.236482	1535	ADD	-0.00933897	0.0414479	0.0507683	0.0852699	NA	1
9_133253171_T_C	PEAR1_45216	seq.8275.31	trans	none	9_133251244_C_A	9	133253171	9_133253171_T_C	T	C	0.239628	1398	ADD	0.317043	0.0421039	56.7012	13.2947	NA	0.237134	1535	ADD	0.349903	0.0401051	76.1198	17.5735	NA	1
9_133262254_C_T	ISLR2_43872	seq.8528.74	trans	none	9_133251244_C_A	9	133262254	9_133262254_C_T	C	T	0.238838	1411	ADD	0.561664	0.0426424	173.489	38.8928	NA	0.236482	1535	ADD	0.607073	0.0409424	219.855	49.012	NA	1
9_133266772_C_T	PEAR1_45216	seq.8892.14	trans	none	9_133251244_C_A	9	133266772	9_133266772_C_T	C	T	0.236409	1398	ADD	0.320993	0.042202	57.853	13.5491	NA	0.234202	1535	ADD	-0.072989	0.0410871	3.15577	1.12114	NA	1
9_133266772_C_T	CTRL_43578	seq.9229.9	trans	none	9_133251244_C_A	9	133266772	9_133266772_C_T	C	T	0.236357	1411	ADD	0.419504	0.0414458	102.45	23.3541	NA	0.234202	1535	ADD	-0.0139615	0.0414199	0.113617	0.133085	NA	1
9_133262254_C_T	ROBO4_44191	seq.9232.1	trans	none	9_133251244_C_A	9	133262254	9_133262254_C_T	C	T	0.238838	1411	ADD	0.504765	0.0410157	151.453	34.0786	NA	0.236482	1535	ADD	0.85939	0.0405803	448.487	98.8127	NA	1
9_133262254_C_T	ERP27_42426	seq.9333.59	trans	none	9_133251244_C_A	9	133262254	9_133262254_C_T	C	T	0.238838	1411	ADD	0.3634	0.0418438	75.4236	17.4204	NA	0.236482	1535	ADD	0.0863759	0.0415201	4.32782	1.42604	NA	1
9_133257567_T_C	ADAM15_43327	seq.9956.7	trans	none	9_133251244_C_A	9	133257567	9_133257567_T_C	T	C	0.238483	1411	ADD	0.354938	0.0414934	73.1722	16.9251	NA	0.236156	1535	ADD	-0.0167704	0.0402864	0.173289	0.16928	NA	1
9_133261703_G_A	GOLM2_44690	seq.10613.33	trans	proxy	9_133261703_A_G	9	133261703	9_133261703_G_A	G	A	0.414539	1410	ADD	0.123567	0.0374177	10.9057	3.01832	NA	0.413029	1535	ADD	0.29149	0.03553	67.3065	15.6337	NA	1
9_133268872_A_T	CLEC4G_43537	seq.10781.19	trans	proxy	9_133261703_A_G	9	133268872	9_133268872_A_T	A	T	0.589653	1411	ADD	-0.239604	0.0378353	40.1046	9.61848	NA	0.590879	1535	ADD	-0.0020012	0.0363545	0.00303016	0.0194962	NA	1
9_133257521_T_TC	GOLM1_42528	seq.17456.53	trans	lead	9_133261703_A_G	9	133257521	9_133257521_T_TC	T	TC	0.427002	1411	ADD	-0.0512845	0.0382118	1.80126	0.745791	NA	0.425733	1535	ADD	0.370786	0.0364035	103.744	23.6378	NA	1
9_133269548_A_G	S100A16_44201	seq.17836.17	trans	proxy	9_133261703_A_G	9	133269548	9_133269548_A_G	A	G	0.588235	1411	ADD	-0.0263403	0.0371663	0.502275	0.320116	NA	0.589577	1535	ADD	-0.33067	0.0323119	104.729	23.8537	NA	1
9_133268872_A_T	CLEC4G_43537	seq.19765.17	trans	proxy	9_133261703_A_G	9	133268872	9_133268872_A_T	A	T	0.589653	1411	ADD	-0.239604	0.0378353	40.1046	9.61848	NA	0.590879	1535	ADD	-0.0790224	0.0358424	4.86079	1.56108	NA	1
9_133261703_G_A	ABO_45299	seq.26114.34	cis	proxy	9_133261703_A_G	9	133261703	9_133261703_G_A	G	A	0.414539	1410	ADD	1.16171	0.038927	890.618	194.969	NA	0.413029	1535	ADD	1.03002	0.0364928	796.671	174.544	NA	1
9_133261662_A_G	ERBB2_44633	seq.2616.23	trans	proxy	9_133261703_A_G	9	133261662	9_133261662_A_G	A	G	0.415957	1410	ADD	0.327505	0.0366892	79.6819	18.3567	NA	0.414332	1535	ADD	-0.050079	0.0362021	1.91357	0.77841	NA	1
9_133268872_A_T	GP2_43771	seq.29565.3	trans	proxy	9_133261703_A_G	9	133268872	9_133268872_A_T	A	T	0.589653	1411	ADD	-0.585925	0.035847	267.164	59.327	NA	0.590879	1535	ADD	-0.0729207	0.0364318	4.00628	1.3436	NA	1
9_133261703_G_A	LGALS4_44749	seq.2982.82	trans	proxy	9_133261703_A_G	9	133261703	9_133261703_G_A	G	A	0.414539	1410	ADD	-0.24648	0.0328856	56.1765	13.1788	NA	0.413029	1535	ADD	-0.118211	0.0344753	11.757	3.21742	NA	1
9_133261662_A_G	CLEC4M_45076	seq.3030.3	trans	proxy	9_133261703_A_G	9	133261662	9_133261662_A_G	A	G	0.415951	1398	ADD	0.675436	0.0377413	320.284	70.901	NA	0.414332	1535	ADD	-0.010358	0.0359874	0.0828422	0.11155	NA	1
9_133266942_A_G	VWF_45295	seq.3050.7	trans	proxy	9_133261703_A_G	9	133266942	9_133266942_A_G	A	G	0.577611	1398	ADD	-0.436396	0.0371808	137.76	31.085	NA	0.578502	1535	ADD	-0.313507	0.0345816	82.1872	18.9073	NA	1
9_133268872_A_T	MUC2_45192	seq.33001.36	trans	proxy	9_133261703_A_G	9	133268872	9_133268872_A_T	A	T	0.589771	1398	ADD	-0.507554	0.0367586	190.654	42.6404	NA	0.590879	1535	ADD	0.0228145	0.0363846	0.393174	0.275203	NA	1
9_133268872_A_T	GP2_43771	seq.34641.130	trans	proxy	9_133261703_A_G	9	133268872	9_133268872_A_T	A	T	0.589653	1411	ADD	-0.585925	0.035847	267.164	59.327	NA	0.590879	1535	ADD	-0.0108627	0.0360129	0.090983	0.117515	NA	1
9_133257521_T_TC	CUZD1_42339	seq.7943.16	trans	lead	9_133261703_A_G	9	133257521	9_133257521_T_TC	T	TC	0.427002	1411	ADD	0.424741	0.0382335	123.413	27.9459	NA	0.425733	1535	ADD	0.0173781	0.0356176	0.238054	0.203693	NA	1
9_133271249_A_T	GOLM2_44690	seq.8838.10	trans	proxy	9_133261703_A_G	9	133271249	9_133271249_A_T	A	T	0.589007	1410	ADD	-0.120524	0.0373879	10.3917	2.89763	NA	0.590228	1535	ADD	-0.30713	0.0355425	74.6704	17.2547	NA	1
9_133261703_A_G	ABO_45299	seq.9253.52	cis	proxy	9_133261703_A_G	9	133261703	9_133261703_A_G	A	G	0.585106	1410	ADD	-1.15943	0.0389408	886.505	194.074	NA	0.586645	1535	ADD	-1.16432	0.0363692	1024.89	224.156	NA	1
9_133266092_G_A	DSG2_45111	seq.20517.1	trans	none	9_133266092_G_A	9	133266092	9_133266092_G_A	G	A	0.263948	1398	ADD	0.293174	0.0408244	51.5717	12.161	NA	0.261238	1535	ADD	0.187496	0.0393533	22.6998	5.72265	NA	1
9_133266092_G_A	ABO_45299	seq.26114.34	cis	none	9_133266092_G_A	9	133266092	9_133266092_G_A	G	A	0.263475	1410	ADD	0.717583	0.0431254	276.871	61.4425	NA	0.261238	1535	ADD	1.17403	0.040558	837.925	183.513	NA	1
9_133266092_G_A	JAM2_44725	seq.2997.8	trans	none	9_133266092_G_A	9	133266092	9_133266092_G_A	G	A	0.263475	1410	ADD	0.209131	0.0370414	31.8758	7.78422	NA	0.261238	1535	ADD	0.095443	0.039188	5.93172	1.82767	NA	1
9_133277095_C_T	IFNGR1_44709	seq.5825.49	trans	none	9_133266092_G_A	9	133277095	9_133277095_C_T	C	T	0.261702	1410	ADD	0.278666	0.0390704	50.8713	12.006	NA	0.259935	1535	ADD	0.146154	0.0399757	13.3669	3.59159	NA	1
9_133266092_G_A	BTNL9_40878	seq.7950.142	trans	none	9_133266092_G_A	9	133266092	9_133266092_G_A	G	A	0.263307	1409	ADD	0.0923913	0.0423466	4.76019	1.53573	NA	0.261238	1535	ADD	0.28381	0.0389568	53.0748	12.4934	NA	1
9_133266092_G_A	DSG2_45111	seq.9484.75	trans	none	9_133266092_G_A	9	133266092	9_133266092_G_A	G	A	0.263948	1398	ADD	0.293174	0.0408244	51.5717	12.161	NA	0.261238	1535	ADD	0.209214	0.039319	28.3124	6.98618	NA	1
9_133273983_G_A	ALPI_42110	seq.10463.23	trans	none	9_133266456_T_C	9	133273983	9_133273983_G_A	G	A	0.145641	1411	ADD	-0.58284	0.0488571	142.313	32.0805	NA	0.146254	1535	ADD	-0.105214	0.0483761	4.73024	1.52817	NA	1
9_133279427_C_T	ACE_45300	seq.10714.7	trans	none	9_133266456_T_C	9	133279427	9_133279427_C_T	C	T	0.143617	1410	ADD	-0.439615	0.0493891	79.2287	18.2571	NA	0.142997	1535	ADD	-0.411209	0.0486695	71.3859	16.532	NA	1
9_133279427_T_C	CD58_44516	seq.10938.13	trans	none	9_133266456_T_C	9	133279427	9_133279427_T_C	T	C	0.853901	1410	ADD	0.458336	0.0481772	90.5076	20.7345	NA	0.854397	1535	ADD	0.0214574	0.0486065	0.194878	0.181189	NA	1
9_133279427_C_T	CD34_44513	seq.11285.8	trans	none	9_133266456_T_C	9	133279427	9_133279427_C_T	C	T	0.143617	1410	ADD	-0.474827	0.0502927	89.1377	20.4338	NA	0.142997	1535	ADD	0.00434775	0.0485516	0.00801906	0.0321501	NA	1
9_133279427_C_T	MET_45183	seq.11814.29	trans	none	9_133266456_T_C	9	133279427	9_133279427_C_T	C	T	0.143419	1398	ADD	-0.366088	0.0506151	52.3132	12.325	NA	0.142997	1535	ADD	-0.269016	0.0482025	31.1471	7.62125	NA	1
9_133266456_T_C	FAM3D_43701	seq.13102.1	trans	none	9_133266456_T_C	9	133266456	9_133266456_T_C	T	C	0.852941	1411	ADD	-0.552367	0.0479795	132.539	29.9429	NA	0.852117	1535	ADD	-0.66328	0.0470067	199.101	44.484	NA	1
9_133279427_T_C	ISLR2_43872	seq.13124.20	trans	none	9_133266456_T_C	9	133279427	9_133279427_T_C	T	C	0.854004	1411	ADD	0.80325	0.0511775	246.345	54.7886	NA	0.854397	1535	ADD	0.659158	0.048464	184.987	41.4033	NA	1
9_133266456_T_C	IL3RA_42626	seq.13744.37	trans	none	9_133266456_T_C	9	133266456	9_133266456_T_C	T	C	0.852941	1411	ADD	0.536917	0.0505738	112.71	25.6025	NA	0.852117	1535	ADD	0.817131	0.0440158	344.639	76.2055	NA	1
9_133266456_T_C	ICAM2_45146	seq.14756.29	trans	none	9_133266456_T_C	9	133266456	9_133266456_T_C	T	C	0.853362	1398	ADD	0.783389	0.0495279	250.181	55.6251	NA	0.852117	1535	ADD	0.553033	0.0487743	128.565	29.0734	NA	1
9_133266456_T_C	EPHB4_45118	seq.15530.33	trans	none	9_133266456_T_C	9	133266456	9_133266456_T_C	T	C	0.853362	1398	ADD	0.399459	0.049528	65.0493	15.1364	NA	0.852117	1535	ADD	0.391432	0.0472593	68.6022	15.9191	NA	1
9_133273983_G_A	FLT4_44657	seq.16035.8	trans	none	9_133266456_T_C	9	133273983	9_133273983_G_A	G	A	0.145745	1410	ADD	-0.358667	0.0506183	50.2073	11.8591	NA	0.146254	1535	ADD	-0.473702	0.0470245	101.476	23.1406	NA	1
9_133279427_T_C	EPHA4_44632	seq.16288.17	trans	none	9_133266456_T_C	9	133279427	9_133279427_T_C	T	C	0.853901	1410	ADD	0.636968	0.0496477	164.603	36.9519	NA	0.854397	1535	ADD	0.520898	0.0463163	126.484	28.6181	NA	1
9_133274293_AC_A	ROBO4_44191	seq.16297.14	trans	none	9_133266456_T_C	9	133274293	9_133274293_AC_A	AC	A	0.127923	1411	ADD	-0.674082	0.0515567	170.945	38.3371	NA	0.127687	1535	ADD	0.11399	0.051446	4.90946	1.57333	NA	1
9_133279294_G_T	CDH17_44525	seq.16613.3	trans	none	9_133266456_T_C	9	133279294	9_133279294_G_T	G	T	0.156028	1410	ADD	-0.493591	0.0476614	107.251	24.4064	NA	0.156026	1535	ADD	-0.478828	0.0459905	108.399	24.6579	NA	1
9_133273983_G_A	ALPI_42110	seq.17441.4	trans	none	9_133266456_T_C	9	133273983	9_133273983_G_A	G	A	0.145641	1411	ADD	-0.58284	0.0488571	142.313	32.0805	NA	0.146254	1535	ADD	-0.429004	0.0479154	80.1628	18.4624	NA	1
9_133279427_C_T	PRND_44126	seq.18231.147	trans	none	9_133266456_T_C	9	133279427	9_133279427_C_T	C	T	0.143515	1411	ADD	-0.294185	0.0499569	34.6776	8.40997	NA	0.142997	1535	ADD	0.0560027	0.048891	1.31208	0.598566	NA	1
9_133273983_A_G	CHST2_41017	seq.18863.176	trans	none	9_133266456_T_C	9	133273983	9_133273983_A_G	A	G	0.853442	1409	ADD	-0.424866	0.0509326	69.5845	16.1354	NA	0.852443	1535	ADD	0.0232048	0.0495118	0.219653	0.194292	NA	1
9_133279427_C_T	MERTK_44778	seq.19787.14	trans	none	9_133266456_T_C	9	133279427	9_133279427_C_T	C	T	0.143617	1410	ADD	-0.119613	0.05124	5.44929	1.70827	NA	0.142997	1535	ADD	-0.353245	0.0474995	55.3061	12.9865	NA	1
9_133279427_C_T	MCAM_45383	seq.20512.2	trans	none	9_133266456_T_C	9	133279427	9_133279427_C_T	C	T	0.143617	1410	ADD	-0.252817	0.0459813	30.2308	7.41615	NA	0.142997	1535	ADD	-0.228539	0.044617	26.2373	6.52009	NA	1
9_133279427_C_T	NECTIN1_44020	seq.20584.4	trans	none	9_133266456_T_C	9	133279427	9_133279427_C_T	C	T	0.143515	1411	ADD	-0.164284	0.0509308	10.4047	2.90068	NA	0.142997	1535	ADD	-0.50766	0.0467928	117.703	26.696	NA	1
9_133279427_T_C	LRRC4_41424	seq.21690.31	trans	none	9_133266456_T_C	9	133279427	9_133279427_T_C	T	C	0.854152	1409	ADD	0.113232	0.0512034	4.89033	1.56851	NA	0.854397	1535	ADD	0.271019	0.0479263	31.978	7.80708	NA	1
9_133266456_T_C	FLT4_44657	seq.2358.19	trans	none	9_133266456_T_C	9	133266456	9_133266456_T_C	T	C	0.852837	1410	ADD	0.357553	0.0505068	50.1165	11.839	NA	0.852117	1535	ADD	0.524293	0.0459387	130.254	29.443	NA	1
9_133279427_C_T	PODXL_44107	seq.26124.7	trans	none	9_133266456_T_C	9	133279427	9_133279427_C_T	C	T	0.143515	1411	ADD	-0.606938	0.0515681	138.524	31.2521	NA	0.142997	1535	ADD	-0.150628	0.0478785	9.89754	2.7812	NA	1
9_133273983_G_A	CLEC14A_45075	seq.26326.7	trans	none	9_133266456_T_C	9	133273983	9_133273983_G_A	G	A	0.145207	1398	ADD	-0.403327	0.0474073	72.3811	16.751	NA	0.146254	1535	ADD	-0.378868	0.0449973	70.8931	16.4235	NA	1
9_133273983_G_A	PECAM1_45218	seq.2695.25	trans	none	9_133266456_T_C	9	133273983	9_133273983_G_A	G	A	0.145207	1398	ADD	-0.669051	0.0506013	174.822	39.1839	NA	0.146254	1535	ADD	-0.0183832	0.0491688	0.139786	0.149664	NA	1
9_133279427_C_T	MET_45183	seq.2837.3	trans	none	9_133266456_T_C	9	133279427	9_133279427_C_T	C	T	0.143419	1398	ADD	-0.366088	0.0506151	52.3132	12.325	NA	0.142997	1535	ADD	-0.410988	0.0483628	72.2163	16.7148	NA	1
9_133266456_T_C	FUT1_42482	seq.33637.93	trans	none	9_133266456_T_C	9	133266456	9_133266456_T_C	T	C	0.852941	1411	ADD	-0.396797	0.0520719	58.0671	13.5963	NA	0.852117	1535	ADD	-0.0326941	0.0491316	0.44281	0.296047	NA	1
9_133266456_T_C	PTPRB_44879	seq.34137.36	trans	none	9_133266456_T_C	9	133266456	9_133266456_T_C	T	C	0.852837	1410	ADD	0.119623	0.0483449	6.12244	1.87459	NA	0.852117	1535	ADD	0.482967	0.0488009	97.9445	22.3663	NA	1
9_133273983_G_A	INSR_43867	seq.3448.13	trans	none	9_133266456_T_C	9	133273983	9_133273983_G_A	G	A	0.145641	1411	ADD	-0.164141	0.0522249	9.87826	2.77665	NA	0.146254	1535	ADD	-0.605949	0.0474593	163.016	36.6052	NA	1
9_133273983_G_A	SELE_45251	seq.3470.1	trans	none	9_133266456_T_C	9	133273983	9_133273983_G_A	G	A	0.145207	1398	ADD	-0.739731	0.0503239	216.072	48.1868	NA	0.146254	1535	ADD	-0.851794	0.0479903	315.037	69.7581	NA	1
9_133279427_C_T	PODXL_44107	seq.34707.25	trans	none	9_133266456_T_C	9	133279427	9_133279427_C_T	C	T	0.143515	1411	ADD	-0.606938	0.0515681	138.524	31.2521	NA	0.142997	1535	ADD	0.00514628	0.0488551	0.011096	0.0380534	NA	1
9_133266456_T_C	ICAM2_45146	seq.35711.49	trans	none	9_133266456_T_C	9	133266456	9_133266456_T_C	T	C	0.853362	1398	ADD	0.783389	0.0495279	250.181	55.6251	NA	0.852117	1535	ADD	0.533921	0.0496276	115.747	26.2676	NA	1
9_133279427_T_C	ECE1_43647	seq.3611.70	trans	none	9_133266456_T_C	9	133279427	9_133279427_T_C	T	C	0.854004	1411	ADD	0.437492	0.051714	71.569	16.5723	NA	0.854397	1535	ADD	0.0159281	0.0486264	0.107297	0.128869	NA	1
9_133273983_G_A	KDR_44727	seq.3651.50	trans	none	9_133266456_T_C	9	133273983	9_133273983_G_A	G	A	0.145745	1410	ADD	-0.470092	0.0507282	85.8747	19.7174	NA	0.146254	1535	ADD	-0.383343	0.0464025	68.2484	15.8412	NA	1
9_133273983_G_A	SELP_45410	seq.4154.57	trans	none	9_133266456_T_C	9	133273983	9_133273983_G_A	G	A	0.145745	1410	ADD	-0.495214	0.049193	101.34	23.1108	NA	0.146254	1535	ADD	-0.462033	0.0474456	94.832	21.6835	NA	1
9_133279294_G_T	IGF1R_43837	seq.4232.19	trans	none	9_133266456_T_C	9	133279294	9_133279294_G_T	G	T	0.155918	1411	ADD	-0.283514	0.0460458	37.9114	9.13058	NA	0.156026	1535	ADD	-0.303214	0.0463329	42.8273	10.2234	NA	1
9_133279427_T_C	L1CAM_44736	seq.4246.40	trans	none	9_133266456_T_C	9	133279427	9_133279427_T_C	T	C	0.853901	1410	ADD	0.377218	0.0469259	64.619	15.0416	NA	0.854397	1535	ADD	0.213879	0.0472749	20.468	5.21725	NA	1
9_133273983_A_G	CHST2_41017	seq.4428.1	trans	none	9_133266456_T_C	9	133273983	9_133273983_A_G	A	G	0.853442	1409	ADD	-0.424866	0.0509326	69.5845	16.1354	NA	0.852443	1535	ADD	0.0348036	0.0487339	0.510019	0.323187	NA	1
9_133279427_T_C	IL7R_45160	seq.5089.11	trans	none	9_133266456_T_C	9	133279427	9_133279427_T_C	T	C	0.854077	1398	ADD	0.622202	0.0498336	155.89	35.0483	NA	0.854397	1535	ADD	0.0408692	0.0484514	0.711508	0.399089	NA	1
9_133279427_T_C	CD200_43481	seq.5112.73	trans	none	9_133266456_T_C	9	133279427	9_133279427_T_C	T	C	0.854004	1411	ADD	0.142064	0.0495014	8.23637	2.38659	NA	0.854397	1535	ADD	0.357721	0.0489797	53.3404	12.5521	NA	1
9_133279427_C_T	ICAM5_44708	seq.5124.62	trans	none	9_133266456_T_C	9	133279427	9_133279427_C_T	C	T	0.143617	1410	ADD	-0.400124	0.0495003	65.339	15.2002	NA	0.142997	1535	ADD	-0.223803	0.0466709	22.9953	5.78942	NA	1
9_133279427_C_T	ICAM5_44708	seq.5124.69	trans	none	9_133266456_T_C	9	133279427	9_133279427_C_T	C	T	0.143617	1410	ADD	-0.400124	0.0495003	65.339	15.2002	NA	0.142997	1535	ADD	-0.242792	0.0464954	27.2677	6.75166	NA	1
9_133266456_T_C	ICAM2_45146	seq.5486.73	trans	none	9_133266456_T_C	9	133266456	9_133266456_T_C	T	C	0.853362	1398	ADD	0.783389	0.0495279	250.181	55.6251	NA	0.852117	1535	ADD	0.230688	0.0484717	22.6503	5.71146	NA	1
9_133266456_T_C	THSD1_43188	seq.5621.64	trans	none	9_133266456_T_C	9	133266456	9_133266456_T_C	T	C	0.852941	1411	ADD	0.357134	0.0518361	47.4677	11.2525	NA	0.852117	1535	ADD	0.653747	0.0477239	187.649	41.9845	NA	1
9_133266456_T_C	C1GALT1C1_43431	seq.5735.54	trans	none	9_133266456_T_C	9	133266456	9_133266456_T_C	T	C	0.852941	1411	ADD	0.0398939	0.0507628	0.61762	0.364584	NA	0.852117	1535	ADD	-0.584131	0.0488118	143.209	32.2765	NA	1
9_133279294_G_T	LIFR_43923	seq.5837.49	trans	none	9_133266456_T_C	9	133279294	9_133279294_G_T	G	T	0.155918	1411	ADD	-0.376063	0.0498211	56.9763	13.3555	NA	0.156026	1535	ADD	-0.33413	0.0469079	50.7386	11.9767	NA	1
9_133278431_T_C	CGREF1_44535	seq.6257.56	trans	none	9_133266456_T_C	9	133278431	9_133278431_T_C	T	C	0.842553	1410	ADD	0.35015	0.0486632	51.7734	12.2056	NA	0.842345	1535	ADD	0.00589405	0.0463664	0.0161592	0.0463146	NA	1
9_133266456_T_C	ADGRF5_44446	seq.6409.57	trans	none	9_133266456_T_C	9	133266456	9_133266456_T_C	T	C	0.852837	1410	ADD	0.0373958	0.0510416	0.536779	0.333697	NA	0.852117	1535	ADD	0.854318	0.0487582	307.003	68.008	NA	1
9_133263362_GCGCCCACCACTA_G	ICAM4_43827	seq.6550.4	trans	none	9_133266456_T_C	9	133263362	9_133263362_GCGCCCACCACTA_G	GCGCCCACCACTA	G	0.127215	1411	ADD	-0.596443	0.0521246	130.934	29.5919	NA	0.127036	1535	ADD	-0.456453	0.0500624	83.1319	19.1149	NA	1
9_133279427_C_T	HEPACAM2_43798	seq.6568.18	trans	none	9_133266456_T_C	9	133279427	9_133279427_C_T	C	T	0.143515	1411	ADD	-0.403191	0.0506129	63.46	14.7861	NA	0.142997	1535	ADD	-0.0739597	0.0504572	2.14855	0.845561	NA	1
9_133266456_T_C	GALNT3_42493	seq.6593.5	trans	none	9_133266456_T_C	9	133266456	9_133266456_T_C	T	C	0.852941	1411	ADD	-0.40574	0.049696	66.658	15.4909	NA	0.852117	1535	ADD	-0.137625	0.0476215	8.35193	2.41423	NA	1
9_133266456_T_C	ALPG_44457	seq.6706.18	trans	none	9_133266456_T_C	9	133266456	9_133266456_T_C	T	C	0.852837	1410	ADD	0.411183	0.0499603	67.7361	15.7284	NA	0.852117	1535	ADD	-0.0916549	0.0488974	3.51351	1.21559	NA	1
9_133266456_T_C	ALPG_44457	seq.6715.63	trans	none	9_133266456_T_C	9	133266456	9_133266456_T_C	T	C	0.852837	1410	ADD	0.411183	0.0499603	67.7361	15.7284	NA	0.852117	1535	ADD	0.0227349	0.0485417	0.219359	0.19414	NA	1
9_133279427_C_T	KEL_43888	seq.7070.25	trans	none	9_133266456_T_C	9	133279427	9_133279427_C_T	C	T	0.143515	1411	ADD	-0.402857	0.0477328	71.2308	16.4979	NA	0.142997	1535	ADD	0.0239839	0.0495036	0.23473	0.202013	NA	1
9_133279427_T_C	EPHA4_44632	seq.7190.50	trans	none	9_133266456_T_C	9	133279427	9_133279427_T_C	T	C	0.853901	1410	ADD	0.636968	0.0496477	164.603	36.9519	NA	0.854397	1535	ADD	0.497321	0.0473839	110.157	25.0433	NA	1
9_133266456_T_C	FAM3D_43701	seq.7919.278	trans	none	9_133266456_T_C	9	133266456	9_133266456_T_C	T	C	0.852941	1411	ADD	-0.552367	0.0479795	132.539	29.9429	NA	0.852117	1535	ADD	-0.051706	0.0486072	1.13157	0.541451	NA	1
9_133279427_C_T	ICAM5_44708	seq.8245.27	trans	none	9_133266456_T_C	9	133279427	9_133279427_C_T	C	T	0.143617	1410	ADD	-0.400124	0.0495003	65.339	15.2002	NA	0.142997	1535	ADD	-0.205572	0.0467361	19.3475	4.96272	NA	1
9_133273983_G_A	DPEP2_43631	seq.8327.26	trans	none	9_133266456_T_C	9	133273983	9_133273983_G_A	G	A	0.145641	1411	ADD	-0.339702	0.0495866	46.9317	11.1337	NA	0.146254	1535	ADD	-0.347274	0.0492936	49.6323	11.7318	NA	1
9_133266456_T_C	QSOX2_41684	seq.8397.147	trans	none	9_133266456_T_C	9	133266456	9_133266456_T_C	T	C	0.853087	1409	ADD	-0.0471561	0.0515422	0.837046	0.443404	NA	0.852117	1535	ADD	-0.814786	0.0450975	326.424	72.2384	NA	1
9_133279427_T_C	ISLR2_43872	seq.8528.74	trans	none	9_133266456_T_C	9	133279427	9_133279427_T_C	T	C	0.854004	1411	ADD	0.80325	0.0511775	246.345	54.7886	NA	0.854397	1535	ADD	0.651029	0.0486143	179.338	40.1701	NA	1
9_133279427_T_C	ECE1_43647	seq.8767.44	trans	none	9_133266456_T_C	9	133279427	9_133279427_T_C	T	C	0.854004	1411	ADD	0.437492	0.051714	71.569	16.5723	NA	0.854397	1535	ADD	0.0297849	0.0492111	0.366325	0.263592	NA	1
9_133266456_T_C	GOLM1_42528	seq.8983.7	trans	none	9_133266456_T_C	9	133266456	9_133266456_T_C	T	C	0.852941	1411	ADD	0.215399	0.0522254	17.0108	4.42984	NA	0.852117	1535	ADD	-0.616374	0.0488563	159.165	35.764	NA	1
9_133279427_C_T	HEPACAM2_43798	seq.9116.28	trans	none	9_133266456_T_C	9	133279427	9_133279427_C_T	C	T	0.143515	1411	ADD	-0.403191	0.0506129	63.46	14.7861	NA	0.142997	1535	ADD	-0.0321105	0.048718	0.434424	0.292578	NA	1
9_133274293_AC_A	ROBO4_44191	seq.9232.1	trans	none	9_133266456_T_C	9	133274293	9_133274293_AC_A	AC	A	0.127923	1411	ADD	-0.674082	0.0515567	170.945	38.3371	NA	0.127687	1535	ADD	-0.913231	0.0506534	325.045	71.938	NA	1
9_133263362_GCGCCCACCACTA_G	ICAM4_43827	seq.9461.2	trans	none	9_133266456_T_C	9	133263362	9_133263362_GCGCCCACCACTA_G	GCGCCCACCACTA	G	0.127215	1411	ADD	-0.596443	0.0521246	130.934	29.5919	NA	0.127036	1535	ADD	-0.409098	0.0506603	65.2107	15.172	NA	1
9_133436862_C_G	ADAMTS13_45023	seq.3175.51	cis	lead	9_133436862_C_G	9	133436862	9_133436862_C_G	C	G	0.386624	1398	ADD	0.116697	0.0361142	10.4415	2.90933	NA	0.391857	1535	ADD	-0.274106	0.0345291	63.0185	14.6887	NA	1
9_134838731_T_C	COL5A1_44555	seq.22047.46	cis	none	9_134838731_T_C	9	134838731	9_134838731_T_C	T	C	0.0960993	1410	ADD	-0.349936	0.0596323	34.436	8.35605	NA	0.0954397	1535	ADD	0.0971518	0.0568121	2.92429	1.05921	NA	1
9_134884208_G_A	FCN2_45361	seq.13717.15	cis	none	9_134884208_G_A	9	134884208	9_134884208_G_A	G	A	0.533333	1410	ADD	-0.474832	0.0356658	177.246	39.7132	NA	0.535179	1535	ADD	-0.340501	0.0339773	100.429	22.911	NA	1
9_134884208_G_A	FCN2_45361	seq.3313.21	cis	none	9_134884208_G_A	9	134884208	9_134884208_G_A	G	A	0.533333	1410	ADD	-0.474832	0.0356658	177.246	39.7132	NA	0.535179	1535	ADD	0.0077076	0.0341813	0.0508463	0.0853411	NA	1
9_134887245_G_T	FCN2_45361	seq.13717.15	cis	lead	9_134887245_G_T	9	134887245	9_134887245_G_T	G	T	0.121986	1410	ADD	-0.588068	0.0534282	121.147	27.45	NA	0.12443	1535	ADD	-0.859372	0.0508639	285.459	63.3139	NA	1
9_134882872_T_C	FCN2_45361	seq.3313.21	cis	proxy	9_134887245_G_T	9	134882872	9_134882872_T_C	T	C	0.121631	1410	ADD	-0.593859	0.053579	122.851	27.8229	NA	0.12443	1535	ADD	-0.823842	0.0512568	258.336	57.4028	NA	1
9_134948963_C_T	FCN1_45360	seq.15582.25	cis	none	9_134948963_C_T	9	134948963	9_134948963_C_T	C	T	0.360993	1410	ADD	0.376847	0.0376972	99.9339	22.8025	NA	0.359283	1535	ADD	0.242463	0.0369786	42.9922	10.26	NA	1
9_134948963_C_T	FCN1_45360	seq.22961.7	cis	none	9_134948963_C_T	9	134948963	9_134948963_C_T	C	T	0.360993	1410	ADD	0.376847	0.0376972	99.9339	22.8025	NA	0.359283	1535	ADD	0.398872	0.0362639	120.981	27.4137	NA	1
9_134948963_C_T	FCN1_45360	seq.3613.62	cis	none	9_134948963_C_T	9	134948963	9_134948963_C_T	C	T	0.360993	1410	ADD	0.376847	0.0376972	99.9339	22.8025	NA	0.359283	1535	ADD	0.363765	0.0364556	99.5665	22.722	NA	1
9_134960660_G_A	FCN1_45360	seq.15582.25	cis	none	9_134960660_G_A	9	134960660	9_134960660_G_A	G	A	0.506738	1410	ADD	-0.318219	0.0353848	80.8755	18.6191	NA	0.510423	1535	ADD	-0.229806	0.0345306	44.2912	10.5482	NA	1
9_135580082_G_A	OBP2B_44053	seq.5680.54	trans	none	9_135580082_G_A	9	135580082	9_135580082_G_A	G	A	0.151665	1411	ADD	0.202448	0.0444736	20.7215	5.27477	NA	0.150163	1535	ADD	0.790996	0.0463171	291.652	64.6634	NA	1
9_135580082_G_A	PAEP_44067	seq.8867.18	cis	none	9_135580082_G_A	9	135580082	9_135580082_G_A	G	A	0.151665	1411	ADD	0.624739	0.0430688	210.412	46.9521	NA	0.150163	1535	ADD	-0.108641	0.0485846	5.00023	1.59613	NA	1
9_135580082_G_A	PAEP_44067	seq.8867.4	cis	none	9_135580082_G_A	9	135580082	9_135580082_G_A	G	A	0.151665	1411	ADD	0.624739	0.0430688	210.412	46.9521	NA	0.150163	1535	ADD	0.0466958	0.0483381	0.933205	0.476212	NA	1
9_136205359_T_C	QSOX2_41684	seq.8397.147	cis	none	9_136205359_T_C	9	136205359	9_136205359_T_C	T	C	0.459191	1409	ADD	0.0163564	0.0375462	0.189776	0.178419	NA	0.454723	1535	ADD	-0.257796	0.0329398	61.2507	14.2988	NA	1
9_136765449_A_G	LCN15_43918	seq.29454.269	cis	proxy	9_136765449_A_G	9	136765449	9_136765449_A_G	A	G	0.340539	1411	ADD	-0.606087	0.0384064	249.037	55.3756	NA	0.337785	1535	ADD	-0.412206	0.0368331	125.242	28.3464	NA	1
9_136936488_C_T	MMP15_44785	seq.33871.7	trans	none	9_136936488_C_T	9	136936488	9_136936488_C_T	C	T	0.33156	1410	ADD	-0.0027733	0.0381761	0.00527729	0.0259082	NA	0.332573	1535	ADD	0.384138	0.0358638	114.726	26.0441	NA	1
9_136955667_A_G	SUMF1_43147	seq.6941.11	trans	none	9_136955667_A_G	9	136955667	9_136955667_A_G	A	G	0.440822	1411	ADD	0.0105381	0.0366351	0.0827427	0.111475	NA	0.443322	1535	ADD	-0.304496	0.0344104	78.3039	18.0538	NA	1
9_137099650_G_A	DPP7_44612	seq.8346.9	cis	proxy	9_137099650_G_A	9	137099650	9_137099650_G_A	G	A	0.758156	1410	ADD	0.40989	0.0415725	97.2123	22.2057	NA	0.75798	1535	ADD	0.538816	0.0406856	175.387	39.3074	NA	1
9_137211909_G_A	NDOR1_40449	seq.28801.3	cis	none	9_137211909_G_A	9	137211909	9_137211909_G_A	G	A	0.02764	1411	ADD	-0.19229	0.113457	2.87243	1.04523	NA	0.0273616	1535	ADD	-0.782406	0.106012	54.4694	12.8017	NA	1
9_16138090_T_A	DFFA_43604	seq.21249.115	trans	none	9_16138090_T_A	9	16138090	9_16138090_T_A	T	A	0.14068	1411	ADD	-0.288564	0.0520869	30.6923	7.51946	NA	0.140391	1535	ADD	-0.0636425	0.0499378	1.62418	0.693555	NA	1
9_20668960_G_C	PPBP_45483	seq.16765.52	trans	none	9_20668960_G_C	9	20668960	9_20668960_G_C	G	C	0.0271623	1399	ADD	-0.46279	0.111827	17.1267	4.45633	NA	0.0276873	1535	ADD	-0.604855	0.1051	33.1202	8.06232	NA	1
9_21656150_C_T	STOML2_43139	seq.6555.58	trans	none	9_21656150_C_T	9	21656150	9_21656150_C_T	C	T	0.161942	1411	ADD	-0.0295588	0.0485598	0.370529	0.265427	NA	0.161238	1535	ADD	-0.259635	0.0454686	32.6063	7.94751	NA	1
9_27203004_G_A	TEK_44973	seq.3773.15	cis	proxy	9_27203004_G_A	9	27203004	9_27203004_G_A	G	A	0.0492908	1410	ADD	0.716702	0.0837863	73.1696	16.9245	NA	0.0478827	1535	ADD	0.655292	0.0804336	66.3735	15.4282	NA	1
9_28602680_A_G	NTRK2_44823	seq.4866.59	trans	none	9_28602680_A_G	9	28602680	9_28602680_A_G	A	G	0.0230496	1410	ADD	-0.352097	0.115052	9.36559	2.65542	NA	0.0218241	1535	ADD	-0.649428	0.116797	30.9172	7.5698	NA	1
9_30263077_T_C	PRL_44871	seq.10967.12	trans	none	9_30263077_T_C	9	30263077	9_30263077_T_C	T	C	0.196099	1410	ADD	0.243516	0.0433295	31.5854	7.71928	NA	0.196417	1535	ADD	0.130075	0.0415443	9.80304	2.75889	NA	1
9_30263077_T_C	PRL_44871	seq.2585.2	trans	none	9_30263077_T_C	9	30263077	9_30263077_T_C	T	C	0.196099	1410	ADD	0.243516	0.0433295	31.5854	7.71928	NA	0.196417	1535	ADD	0.150668	0.0416539	13.0837	3.52595	NA	1
9_32451146_A_G	RIGI_42364	seq.12382.2	cis	none	9_32451146_A_G	9	32451146	9_32451146_A_G	A	G	0.639617	1411	ADD	0.272053	0.0376425	52.2333	12.3073	NA	0.639088	1535	ADD	0.106762	0.0354412	9.07443	2.58635	NA	1
9_33113123_G_A	B4GALT1_44473	seq.13381.49	cis	none	9_33113123_G_A	9	33113123	9_33113123_G_A	G	A	0.514184	1410	ADD	0.31946	0.0359147	79.1204	18.2333	NA	0.517915	1535	ADD	0.27175	0.0336252	65.3144	15.1948	NA	1
9_33233824_A_G	SPINK4_44276	seq.19213.1	cis	none	9_33234041_A_G	9	33233824	9_33233824_A_G	A	G	0.783487	1411	ADD	-0.725378	0.0390931	344.294	76.1304	NA	0.779805	1535	ADD	-0.427209	0.0418707	104.102	23.7164	NA	1
9_34320197_T_C	NUDT2_44050	seq.16583.8	cis	proxy	9_34332742_A_G	9	34320197	9_34320197_T_C	T	C	0.240255	1411	ADD	0.251105	0.0426776	34.6187	8.39681	NA	0.239739	1535	ADD	0.40373	0.0407111	98.3456	22.4542	NA	1
9_34649445_A_G	CCL27_44503	seq.2192.63	cis	lead	9_34649445_A_G	9	34649445	9_34649445_A_G	A	G	0.144681	1410	ADD	-0.324724	0.0476502	46.4407	11.0249	NA	0.141694	1535	ADD	-0.12656	0.0511703	6.11724	1.87332	NA	1
9_34699703_G_C	IL11RA_40306	seq.18216.22	cis	none	9_34653112_C_T	9	34699703	9_34699703_G_C	G	C	0.0598866	1411	ADD	-0.0741123	0.0759945	0.951077	0.482217	NA	0.0579805	1535	ADD	0.524883	0.0766866	46.8474	11.115	NA	1
9_34653112_C_T	IL11RA_40306	seq.3814.63	cis	proxy	9_34653112_C_T	9	34653112	9_34653112_C_T	C	T	0.0644933	1411	ADD	-0.0749218	0.0738311	1.02977	0.508339	NA	0.0625407	1535	ADD	0.581484	0.0718936	65.4178	15.2176	NA	1
9_35050843_G_A	CLEC6A_42297	seq.6911.103	trans	none	9_35050843_G_A	9	35050843	9_35050843_G_A	G	A	0.0868179	1411	ADD	0.392199	0.0660926	35.2133	8.52945	NA	0.0872964	1535	ADD	-0.0411504	0.0630755	0.425624	0.288915	NA	1
9_3521961_G_A	SMCO2_41820	seq.7925.18	trans	none	9_3521961_G_A	9	3521961	9_3521961_G_A	G	A	0.0578424	1409	ADD	0.427906	0.0771725	30.7447	7.5312	NA	0.0586319	1535	ADD	-0.023536	0.0740889	0.100916	0.124514	NA	1
9_35879582_T_C	RGMA_44894	seq.5483.1	trans	none	9_35879582_T_C	9	35879582	9_35879582_T_C	T	C	0.460638	1410	ADD	0.206781	0.035692	33.5645	8.16152	NA	0.462215	1535	ADD	0.211796	0.0350148	36.5875	8.83576	NA	1
9_37422659_C_T	GRHPR_44695	seq.18295.102	cis	none	9_37422659_C_T	9	37422659	9_37422659_C_T	C	T	0.284397	1410	ADD	0.168499	0.0403263	17.459	4.53228	NA	0.288274	1535	ADD	0.219321	0.0371956	34.7678	8.43009	NA	1
9_38426964_C_T	IGFBPL1_44710	seq.7815.49	cis	none	9_38426964_C_T	9	38426964	9_38426964_C_T	C	T	0.260993	1410	ADD	0.337806	0.0384305	77.265	17.8254	NA	0.259283	1535	ADD	0.146654	0.039516	13.7734	3.68563	NA	1
9_4763176_T_C	GP1BA_45365	seq.4990.87	trans	none	9_4763176_T_C	9	4763176	9_4763176_T_C	T	C	0.533333	1410	ADD	0.138182	0.0365525	14.2912	3.80523	NA	0.532899	1535	ADD	0.184131	0.0337638	29.7406	7.30637	NA	1
9_5164422_C_G	INSL4_43865	seq.6410.26	cis	none	9_5164422_C_G	9	5164422	9_5164422_C_G	C	G	0.0233877	1411	ADD	-0.803937	0.11871	45.8634	10.8969	NA	0.0228013	1535	ADD	-0.138107	0.117845	1.37344	0.617583	NA	1
9_5459419_C_T	CD274_43487	seq.5060.62	cis	none	9_5463243_G_A	9	5459419	9_5459419_C_T	C	T	0.23742	1411	ADD	-0.321315	0.0413641	60.3413	14.0982	NA	0.240391	1535	ADD	-0.384874	0.0411805	87.3483	20.041	NA	1
9_5514839_T_C	PDCD1LG2_44083	seq.3004.67	cis	none	9_5514839_T_C	9	5514839	9_5514839_T_C	T	C	0.5163	1411	ADD	0.415808	0.0347005	143.586	32.359	NA	0.517264	1535	ADD	0.382046	0.0344142	123.241	27.9084	NA	1
9_5516197_A_G	PDCD1LG2_44083	seq.3004.67	cis	none	9_5516197_A_G	9	5516197	9_5516197_A_G	A	G	0.394755	1411	ADD	0.439252	0.0355138	152.98	34.4123	NA	0.39544	1535	ADD	0.379809	0.0350619	117.343	26.6172	NA	1
9_6976056_C_A	MAPKAPK3_40395	seq.3822.54	trans	none	9_6976056_C_A	9	6976056	9_6976056_C_A	C	A	0.119773	1411	ADD	-0.335497	0.0572165	34.3823	8.34407	NA	0.122801	1535	ADD	0.0676835	0.0545395	1.54008	0.668359	NA	1
9_70030155_CT_C	MAMDC2_44764	seq.6119.14	cis	none	9_70030155_CT_C	9	70030155	9_70030155_CT_C	CT	C	0.203546	1410	ADD	0.276248	0.0429691	41.3319	9.89125	NA	0.208143	1535	ADD	-0.115341	0.0428954	7.23015	2.14455	NA	1
9_71032827_C_T	ZER1_44424	seq.34332.29	trans	none	9_71032827_C_T	9	71032827	9_71032827_C_T	C	T	0.120128	1411	ADD	-0.307771	0.0536633	32.8927	8.01149	NA	0.120195	1535	ADD	-0.00104785	0.0554746	0.000356787	0.00659472	NA	1
9_725321_A_G	PTTG3P_40538	seq.35017.13	trans	proxy	9_725321_A_G	9	725321	9_725321_A_G	A	G	0.0942594	1411	ADD	-0.349233	0.0629709	30.7574	7.53405	NA	0.0931596	1535	ADD	-0.0521536	0.0594817	0.768781	0.419537	NA	1
9_73162505_C_T	ANXA1_44463	seq.4960.72	cis	none	9_73162505_C_T	9	73162505	9_73162505_C_T	C	T	0.0680851	1410	ADD	0.116736	0.06847	2.90675	1.05448	NA	0.0703583	1535	ADD	0.491267	0.0633658	60.1072	14.0466	NA	1
9_76508074_A_T	GCNT1_43745	seq.7016.12	cis	proxy	9_76508074_A_T	9	76508074	9_76508074_A_T	A	T	0.236357	1411	ADD	-0.340501	0.0402406	71.5991	16.5789	NA	0.239414	1535	ADD	0.0363036	0.0407086	0.795291	0.428868	NA	1
9_81471087_C_A	NEDD9_44022	seq.12862.14	trans	none	9_81471087_C_A	9	81471087	9_81471087_C_A	C	A	0.175408	1411	ADD	-0.258024	0.0462265	31.1556	7.62315	NA	0.174919	1535	ADD	-0.0255828	0.0446252	0.328651	0.246835	NA	1
9_86073571_C_T	CLIC5_42299	seq.12475.48	trans	none	9_86073571_C_T	9	86073571	9_86073571_C_T	C	T	0.363572	1411	ADD	-0.0455018	0.0375992	1.46453	0.645488	NA	0.364495	1535	ADD	0.164546	0.0291944	31.767	7.75989	NA	1
9_86087129_G_T	GOLM1_42528	seq.17456.53	cis	none	9_86087129_G_T	9	86087129	9_86087129_G_T	G	T	0.136074	1411	ADD	0.055582	0.0541031	1.05542	0.516752	NA	0.136808	1535	ADD	0.79018	0.0518344	232.389	51.7456	NA	1
9_86101436_A_G	GOLM1_42528	seq.8983.7	cis	none	9_86087129_G_T	9	86101436	9_86101436_A_G	A	G	0.136074	1411	ADD	0.053948	0.054111	0.993986	0.496522	NA	0.136808	1535	ADD	0.6121	0.051211	142.863	32.2008	NA	1
9_89379518_C_T	SEMA4D_44920	seq.5737.61	cis	lead	9_89379518_C_T	9	89379518	9_89379518_C_T	C	T	0.0929078	1410	ADD	-0.169828	0.0605434	7.86841	2.29838	NA	0.0941368	1535	ADD	-1.10965	0.0567326	382.565	84.4635	NA	1
9_91753480_G_A	FLT3LG_43722	seq.14093.10	trans	none	9_91753480_G_A	9	91753480	9_91753480_G_A	G	A	0.232459	1411	ADD	-0.221154	0.0383745	33.2127	8.08296	NA	0.237134	1535	ADD	-0.067204	0.0396798	2.86847	1.04416	NA	1
9_91753480_G_A	FLT3LG_43722	seq.3053.49	trans	none	9_91753480_G_A	9	91753480	9_91753480_G_A	G	A	0.232459	1411	ADD	-0.221154	0.0383745	33.2127	8.08296	NA	0.237134	1535	ADD	0.0035862	0.0406097	0.00779847	0.0316893	NA	1
9_91906843_A_C	ROR2_40575	seq.7861.9	cis	none	9_91906843_A_C	9	91906843	9_91906843_A_C	A	C	0.410702	1411	ADD	-0.0121866	0.0366644	0.110478	0.131003	NA	0.407166	1535	ADD	0.236469	0.0345429	46.863	11.1185	NA	1
9_91976185_A_G	SPTLC1_44281	seq.7886.26	cis	proxy	9_91976185_A_G	9	91976185	9_91976185_A_G	A	G	0.0198441	1411	ADD	-0.821121	0.128918	40.5684	9.72158	NA	0.0185668	1535	ADD	-0.301818	0.129232	5.45448	1.70956	NA	1
9_92256390_T_C	ASPN_44470	seq.6451.64	cis	none	9_92256390_T_C	9	92256390	9_92256390_T_C	T	C	0.0567376	1410	ADD	-0.414535	0.0758991	29.8297	7.32633	NA	0.0560261	1535	ADD	-0.413547	0.0720687	32.9273	8.01923	NA	1
9_92289799_G_T	OGN_45207	seq.17224.12	cis	none	9_92354124_T_C	9	92289799	9_92289799_G_T	G	T	0.280758	1398	ADD	0.469533	0.036179	168.43	37.788	NA	0.283713	1535	ADD	0.4034	0.0375777	115.242	26.1571	NA	1
9_92424655_A_G	ASPN_44470	seq.6451.64	cis	none	9_92424655_A_G	9	92424655	9_92424655_A_G	A	G	0.186525	1410	ADD	-0.237038	0.0442171	28.738	7.08164	NA	0.187948	1535	ADD	-0.307308	0.041426	55.0303	12.9256	NA	1
9_92797223_G_A	OGN_45207	seq.17224.12	cis	none	9_92797223_G_A	9	92797223	9_92797223_G_A	G	A	0.235336	1398	ADD	0.396444	0.0372932	113.007	25.6674	NA	0.235831	1535	ADD	0.366279	0.0389609	88.3827	20.2681	NA	1
9_93145843_C_T	SNCG_44266	seq.19630.2	trans	none	9_93145843_C_T	9	93145843	9_93145843_C_T	C	T	0.717931	1411	ADD	0.00539486	0.0353323	0.023314	0.0561873	NA	0.712378	1535	ADD	0.245276	0.038242	41.1367	9.84788	NA	1
9_95998350_A_G	KIAA0319L_42657	seq.13698.28	trans	none	9_95998350_A_G	9	95998350	9_95998350_A_G	A	G	0.0350815	1411	ADD	0.110257	0.0969128	1.29434	0.593035	NA	0.0355049	1535	ADD	-0.526807	0.0906139	33.7997	8.21405	NA	1
9_95998350_A_G	PRAME_42936	seq.25951.17	trans	none	9_95998350_A_G	9	95998350	9_95998350_A_G	A	G	0.0350815	1411	ADD	-0.171293	0.0969353	3.1226	1.11231	NA	0.0355049	1535	ADD	-0.509401	0.0921891	30.5323	7.48367	NA	1
9_97101868_A_C	CTSV_43581	seq.3364.76	cis	none	9_97101868_A_C	9	97101868	9_97101868_A_C	A	C	0.0262225	1411	ADD	-0.558654	0.103212	29.297	7.20696	NA	0.0260586	1535	ADD	-0.556468	0.101917	29.8116	7.32228	NA	1
9_98231171_A_T	TBC1D2_43163	seq.34294.13	cis	none	9_98231171_A_T	9	98231171	9_98231171_A_T	A	T	0.0230333	1411	ADD	0.741699	0.12223	36.8213	8.88784	NA	0.0228013	1535	ADD	0.428414	0.119387	12.877	3.47803	NA	1
9_99072058_A_C	COL15A1_45081	seq.8974.172	cis	none	9_99072058_A_C	9	99072058	9_99072058_A_C	A	C	0.417024	1398	ADD	-0.227682	0.0356226	40.8514	9.78447	NA	0.412704	1535	ADD	-0.166374	0.033683	24.3977	6.10589	NA	1
X_106027152_C_G	SERPINA7_45494	seq.2706.69	cis	proxy	X_106027152_C_G	23	106027152	X_106027152_C_G	C	G	0.320944	1399	ADD	-0.440637	0.0313791	197.188	44.0664	NA	0.32215	1535	ADD	-0.346164	0.0296896	135.943	30.6875	NA	1
X_110467568_A_G	CHRDL1_44539	seq.3362.61	cis	none	X_110590192_G_A	23	110467568	X_110467568_A_G	A	G	0.208511	1410	ADD	-0.256447	0.0359555	50.8705	12.0058	NA	0.204886	1535	ADD	-0.267205	0.03414	61.2579	14.3004	NA	1
X_118770222_A_G	IL13RA1_44715	seq.2633.52	cis	none	X_118770222_A_G	23	118770222	X_118770222_A_G	A	G	0.285461	1410	ADD	0.688437	0.0332038	429.886	94.7642	NA	0.279805	1535	ADD	0.363199	0.0320309	128.574	29.0754	NA	1
X_119779420_A_G	DPP10_43632	seq.7890.68	trans	none	X_119779420_A_G	23	119779420	X_119779420_A_G	A	G	0.028703	1411	ADD	-0.4964	0.0889268	31.1601	7.62415	NA	0.0283388	1535	ADD	-0.0283321	0.084961	0.111203	0.131486	NA	1
X_119978395_G_A	GPA33_43772	seq.26074.4	trans	none	X_119978395_G_A	23	119978395	X_119978395_G_A	G	A	0.0177179	1411	ADD	0.639381	0.112352	32.3861	7.8983	NA	0.0166124	1535	ADD	0.000545817	0.112132	2.3694e-05	0.00169	NA	1
X_120434622_G_C	LAMP2_44741	seq.34560.33	cis	none	X_120434622_G_C	23	120434622	X_120434622_G_C	G	C	0.370567	1410	ADD	-0.39786	0.0301575	174.048	39.0149	NA	0.374919	1535	ADD	-0.0218501	0.0297214	0.540464	0.335132	NA	1
X_124341440_A_G	SH2D1A_44239	seq.4567.82	cis	proxy	X_124341440_A_G	23	124341440	X_124341440_A_G	A	G	0.409993	1411	ADD	-0.21177	0.0309052	46.953	11.1384	NA	0.411401	1535	ADD	-0.234759	0.0293203	64.107	14.9287	NA	1
X_129736814_C_A	SOD2_45263	seq.5008.51	trans	none	X_129736814_C_A	23	129736814	X_129736814_C_A	C	A	0.196352	1398	ADD	0.0202459	0.03662	0.305659	0.236305	NA	0.198046	1535	ADD	-0.314006	0.0350223	80.3871	18.5117	NA	1
X_131846600_T_C	APOD_45438	seq.4712.28	trans	none	X_131846600_T_C	23	131846600	X_131846600_T_C	T	C	0.276984	1399	ADD	0.17792	0.0319117	31.0849	7.60733	NA	0.277199	1535	ADD	-0.0308678	0.0324352	0.90569	0.466914	NA	1
X_131846600_T_C	APOD_45438	seq.8262.20	trans	none	X_131846600_T_C	23	131846600	X_131846600_T_C	T	C	0.276984	1399	ADD	0.17792	0.0319117	31.0849	7.60733	NA	0.277199	1535	ADD	0.0952644	0.0312158	9.31349	2.64307	NA	1
X_132776669_G_A	HS6ST2_42575	seq.13524.25	cis	none	X_132776669_G_A	23	132776669	X_132776669_G_A	G	A	0.443303	1411	ADD	0.30706	0.0288105	113.591	25.7955	NA	0.444951	1535	ADD	-0.00904118	0.0299067	0.0913928	0.117809	NA	1
X_13571844_C_T	EGFL6_44619	seq.17454.15	cis	none	X_13571844_C_T	23	13571844	X_13571844_C_T	C	T	0.315603	1410	ADD	0.197533	0.0307319	41.3142	9.88731	NA	0.320195	1535	ADD	0.199081	0.0296907	44.9593	10.6964	NA	1
X_139546316_G_A	F9_45357	seq.4876.32	cis	proxy	X_139546316_G_A	23	139546316	X_139546316_G_A	G	A	0.154965	1410	ADD	0.406229	0.0429995	89.2516	20.4588	NA	0.15342	1535	ADD	0.00341782	0.0409124	0.00697891	0.0299218	NA	1
X_139546316_G_A	F9_45357	seq.5307.12	cis	proxy	X_139546316_G_A	23	139546316	X_139546316_G_A	G	A	0.154965	1410	ADD	0.406229	0.0429995	89.2516	20.4588	NA	0.15342	1535	ADD	0.0161714	0.0414626	0.152119	0.157068	NA	1
X_143449667_A_G	SIRT5_43082	seq.12461.14	trans	none	X_143449667_A_G	23	143449667	X_143449667_A_G	A	G	0.0216159	1411	ADD	-0.573223	0.104032	30.3606	7.44521	NA	0.0228013	1535	ADD	0.0472437	0.0952623	0.245949	0.207649	NA	1
X_143449667_A_G	SIRT5_43082	seq.12461.8	trans	none	X_143449667_A_G	23	143449667	X_143449667_A_G	A	G	0.0216159	1411	ADD	-0.573223	0.104032	30.3606	7.44521	NA	0.0228013	1535	ADD	0.161858	0.0973181	2.76617	1.01648	NA	1
X_145824226_T_C	SLITRK2_44256	seq.21385.5	cis	lead	X_145824226_T_C	23	145824226	X_145824226_T_C	T	C	0.129695	1411	ADD	-0.316338	0.0421624	56.2927	13.2045	NA	0.13355	1535	ADD	-0.230753	0.0418737	30.3677	7.44682	NA	1
X_145839502_C_T	SLITRK2_44256	seq.21385.5	cis	none	X_145839502_C_T	23	145839502	X_145839502_C_T	C	T	0.795889	1411	ADD	0.216856	0.0352162	37.9191	9.13229	NA	0.795114	1535	ADD	0.219944	0.0354658	38.4595	9.25258	NA	1
X_153807864_G_A	PLXNB3_44857	seq.16922.53	cis	none	X_153807864_G_A	23	153807864	X_153807864_G_A	G	A	0.536879	1410	ADD	0.181901	0.0304178	35.7615	8.65166	NA	0.538762	1535	ADD	0.0357571	0.030475	1.3767	0.618589	NA	1
X_15389992_A_T	VEGFD_44391	seq.13098.93	cis	none	X_15389992_A_T	23	15389992	X_15389992_A_T	A	T	0.297307	1411	ADD	0.228734	0.0323583	49.9677	11.806	NA	0.292508	1535	ADD	0.301413	0.0305188	97.5412	22.2778	NA	1
X_153941449_G_A	RENBP_43004	seq.32037.4	cis	proxy	X_153941449_G_A	23	153941449	X_153941449_G_A	G	A	0.0219702	1411	ADD	-0.82234	0.107202	58.8431	13.7676	NA	0.023127	1535	ADD	-0.222039	0.0994802	4.9818	1.5915	NA	1
X_15471883_C_T	VEGFD_44391	seq.13098.93	cis	none	X_15471883_C_T	23	15471883	X_15471883_C_T	C	T	0.288802	1411	ADD	-0.273423	0.0331198	68.1547	15.8206	NA	0.285668	1535	ADD	-0.295981	0.0312397	89.7665	20.5719	NA	1
X_15471883_C_T	VEGFD_44391	seq.14705.1	cis	none	X_15471883_C_T	23	15471883	X_15471883_C_T	C	T	0.288802	1411	ADD	-0.273423	0.0331198	68.1547	15.8206	NA	0.285668	1535	ADD	-0.107473	0.0306544	12.2918	3.34204	NA	1
X_154907861_G_A	IKBKG_43841	seq.21976.4	cis	none	X_154907861_G_A	23	154907861	X_154907861_G_A	G	A	0.018781	1411	ADD	-0.119173	0.120698	0.974897	0.490177	NA	0.0211726	1535	ADD	-0.714853	0.104501	46.7945	11.1033	NA	1
X_15650924_C_A	ACE2_43317	seq.2805.6	cis	none	X_15650924_C_A	23	15650924	X_15650924_C_A	C	A	0.02764	1411	ADD	-0.444669	0.0805191	30.4983	7.47605	NA	0.0286645	1535	ADD	0.133118	0.0872165	2.32956	0.89641	NA	1
X_18074470_A_G	CASP8_43455	seq.18158.4	trans	none	X_18074470_A_G	23	18074470	X_18074470_A_G	A	G	0.153437	1411	ADD	0.231929	0.0410181	31.9712	7.80556	NA	0.156678	1535	ADD	-0.0508396	0.0397596	1.63501	0.696778	NA	1
X_18074470_A_G	CASP8_43455	seq.18158.45	trans	none	X_18074470_A_G	23	18074470	X_18074470_A_G	A	G	0.153437	1411	ADD	0.231929	0.0410181	31.9712	7.80556	NA	0.156678	1535	ADD	0.0469093	0.0403334	1.35266	0.611165	NA	1
X_21980513_A_T	GCG_42503	seq.4891.50	trans	none	X_21980513_A_T	23	21980513	X_21980513_A_T	A	T	0.0205528	1411	ADD	-0.368772	0.106964	11.8862	3.24756	NA	0.019544	1535	ADD	-0.573071	0.103755	30.5068	7.47796	NA	1
X_31207382_A_G	USP11_40701	seq.21762.32	trans	none	X_31207382_A_G	23	31207382	X_31207382_A_G	A	G	0.965273	1411	ADD	-0.500157	0.0860776	33.7623	8.2057	NA	0.964821	1535	ADD	-0.150094	0.0799002	3.52885	1.21961	NA	1
X_3748018_T_A	TGFB1_44319	seq.21925.15	trans	NA	X_3748018_T_A	23	3748018	X_3748018_T_A	T	A	0.0634302	1411	ADD	-0.0192201	0.061628	0.097265	0.121974	NA	0.062215	1535	ADD	-0.379716	0.0623454	37.0945	8.94868	NA	1
X_41058028_G_C	LSP1_43939	seq.21533.51	trans	none	X_41058028_G_C	23	41058028	X_41058028_G_C	G	C	0.15769	1411	ADD	-0.145174	0.0406165	12.7753	3.45442	NA	0.160586	1535	ADD	-0.238724	0.0386037	38.2414	9.20405	NA	1
X_41283120_G_GAA	ZMAT3_42055	seq.31138.3	trans	none	X_41283120_G_GAA	23	41283120	X_41283120_G_GAA	G	GAA	0.594748	1409	ADD	0.169795	0.0310498	29.9041	7.343	NA	0.596417	1535	ADD	-0.00728216	0.0298706	0.0594337	0.0929149	NA	1
X_44069140_A_G	APBB1IP_43372	seq.21949.4	trans	none	X_44069140_A_G	23	44069140	X_44069140_A_G	A	G	0.524096	1411	ADD	-0.0438106	0.0294137	2.21849	0.865293	NA	0.52215	1535	ADD	-0.156672	0.0280513	31.1942	7.63178	NA	1
X_45191866_T_C	DIPK2B_44603	seq.29607.52	cis	lead	X_45191866_T_C	23	45191866	X_45191866_T_C	T	C	0.395035	1410	ADD	0.192899	0.0308449	39.1106	9.39744	NA	0.403909	1535	ADD	0.289279	0.0294766	96.3114	22.008	NA	1
X_46616469_T_C	HIPK3_40288	seq.19329.31	trans	none	X_46616469_T_C	23	46616469	X_46616469_T_C	T	C	0.312544	1411	ADD	0.0276852	0.0342516	0.653329	0.377864	NA	0.311075	1535	ADD	0.321418	0.0325645	97.4209	22.2514	NA	1
X_48075615_T_C	SPACA5_43118	seq.6494.60	cis	none	X_48075615_T_C	23	48075615	X_48075615_T_C	T	C	0.569454	1411	ADD	0.233444	0.0284426	67.3638	15.6464	NA	0.568404	1535	ADD	0.0226136	0.0297992	0.575875	0.348786	NA	1
X_6371129_G_T	PUDP_44883	seq.20912.10	cis	none	X_6371129_G_T	23	6371129	X_6371129_G_T	G	T	0.682624	1410	ADD	-0.164083	0.0300578	29.7997	7.31962	NA	0.683388	1535	ADD	-0.0605241	0.02968	4.15842	1.38271	NA	1
X_65937871_C_T	VSIG4_45294	seq.17678.28	cis	proxy	X_65937871_C_T	23	65937871	X_65937871_C_T	C	T	0.0236052	1398	ADD	0.460161	0.0975057	22.272	5.62593	NA	0.0250814	1535	ADD	0.609841	0.0908007	45.1082	10.7294	NA	1
X_70109799_G_A	LRRC37A2_43937	seq.8897.3	trans	none	X_70109799_G_A	23	70109799	X_70109799_G_A	G	A	0.254075	1411	ADD	0.0252006	0.0325441	0.599623	0.357811	NA	0.256026	1535	ADD	-0.188345	0.0336597	31.3102	7.65773	NA	1
X_70187889_G_A	THSD7A_41936	seq.11174.8	trans	none	X_70187889_G_A	23	70187889	X_70187889_G_A	G	A	0.390703	1409	ADD	-0.176946	0.0315369	31.4807	7.69586	NA	0.385993	1535	ADD	0.0324338	0.0296195	1.19905	0.563025	NA	1
X_70187889_G_A	THSD7A_41936	seq.9600.55	trans	none	X_70187889_G_A	23	70187889	X_70187889_G_A	G	A	0.390703	1409	ADD	-0.176946	0.0315369	31.4807	7.69586	NA	0.385993	1535	ADD	1.82332e-05	0.0297996	3.74374e-07	0.000212072	NA	1
X_70466178_G_T	ANGPT1_44459	seq.2811.27	trans	proxy	X_70466178_G_T	23	70466178	X_70466178_G_T	G	T	0.197872	1410	ADD	0.200639	0.0364543	30.2926	7.42999	NA	0.194788	1535	ADD	0.106406	0.0349725	9.25715	2.62971	NA	1
X_72234879_T_C	PIN4_42908	seq.12718.43	cis	none	X_72234879_T_C	23	72234879	X_72234879_T_C	T	C	0.294472	1411	ADD	0.0345291	0.0333938	1.06915	0.521236	NA	0.305212	1535	ADD	0.352087	0.0319086	121.755	27.5831	NA	1
X_79349878_A_AT	ITM2A_43882	seq.7765.15	cis	none	X_79349878_A_AT	23	79349878	X_79349878_A_AT	A	AT	0.293409	1411	ADD	0.211838	0.0324346	42.6572	10.1856	NA	0.294137	1535	ADD	-0.0215597	0.0321235	0.450442	0.299188	NA	1
X_87116979_C_T	BLOC1S5_40865	seq.19116.1	trans	none	X_87116979_C_T	23	87116979	X_87116979_C_T	C	T	0.0209368	1409	ADD	0.0810022	0.104042	0.606145	0.360272	NA	0.0208469	1535	ADD	-0.550117	0.0989978	30.8788	7.5612	NA	1
X_88840145_T_G	TANK_43157	seq.14013.11	trans	proxy	X_88840145_T_G	23	88840145	X_88840145_T_G	T	G	0.855067	1411	ADD	0.245961	0.0432355	32.3632	7.89317	NA	0.853094	1535	ADD	-0.0138696	0.040385	0.117947	0.135921	NA	1
X_88840145_T_G	TANK_43157	seq.35107.16	trans	proxy	X_88840145_T_G	23	88840145	X_88840145_T_G	T	G	0.855067	1411	ADD	0.245961	0.0432355	32.3632	7.89317	NA	0.853094	1535	ADD	0.00152206	0.0414224	0.00135019	0.0129202	NA	1
X_96899207_T_C	ADAM15_43327	seq.9956.7	trans	proxy	X_96899207_T_C	23	96899207	X_96899207_T_C	T	C	0.766123	1411	ADD	-0.00959241	0.0342875	0.0782679	0.108096	NA	0.765798	1535	ADD	-0.191434	0.0331106	33.4275	8.13094	NA	1

### Sheet: ST3_common_enrichment_tech
Supplementary table 3 Enrichment of technical factors for common trans pQTLs identified for olink and somaloigc in Genes & health
Shown are results from logistic regression models testing whether proteins associated with pleiotropic pQTLs were associated with different analytical characteristics of either proteomic platform. In other words, whether pleiotropy could be explained by genetically conferred interaction with the assay platform.
trans-pQTL identifier	tagging SNP	Analytical variable	Effect	Standard error	P-value	Platform
trans.pQTL.1.olink	19_48703346_C_T	Olink block	0.468658	0.131026	0.00034779	olink
trans.pQTL.3.olink	9_133251244_C_A	Olink block	0.585794	0.113191	2.28e-07	olink
trans.pQTL.4.olink	9_133266456_T_C	Olink block	0.483217	0.0882592	4.38e-08	olink
trans.pQTL.1.olink	19_48703346_C_T	LOD [%] - Olink	-0.0372358	0.0109072	0.00064045	olink
trans.pQTL.3.olink	9_133251244_C_A	LOD [%] - Olink	-0.0503372	0.0124103	4.99e-05	olink
trans.pQTL.4.olink	9_133266456_T_C	LOD [%] - Olink	-0.0400406	0.00772395	2.17e-07	olink
trans.pQTL.3.olink	9_133251244_C_A	Sample size - Olink	-0.144053	0.0296201	1.15e-06	olink
trans.pQTL.3.olink	9_133251244_C_A	CV - Olink	-0.163117	0.0405178	5.68e-05	olink
trans.pQTL.4.olink	9_133266456_T_C	CV - Olink	-0.0981727	0.0206196	1.92e-06	olink
trans.pQTL.3.olink	9_133251244_C_A	CV2 - Olink	-0.162232	0.0411444	8.05e-05	olink
trans.pQTL.4.olink	9_133266456_T_C	CV2 - Olink	-0.0956647	0.0209131	4.78e-06	olink
trans.pQTL.3.olink	9_133251244_C_A	Maximum - Olink	-0.616116	0.124791	7.93e-07	olink
trans.pQTL.4.olink	9_133266456_T_C	Maximum - Olink	-0.724037	0.104682	4.63e-12	olink
trans.pQTL.2.olink	3_56815721_C_T	Mean CV - Olink	0.562659	0.137657	4.36e-05	olink
trans.pQTL.2.olink	3_56815721_C_T	Mean - Olink	0.659191	0.17431	0.00015575	olink
trans.pQTL.2.olink	3_56815721_C_T	Median Olink	0.647462	0.172262	0.00017088	olink
trans.pQTL.4.olink	9_133266456_T_C	Minimum - Olink	0.270323	0.0773936	0.00047793	olink
trans.pQTL.3.olink	9_133251244_C_A	Missing [%] - Olink	2.07004	0.42564	1.15e-06	olink
trans.pQTL.3.olink	9_133251244_C_A	S.d. CV - Olink	-11.5105	2.88072	6.45e-05	olink
trans.pQTL.4.olink	9_133266456_T_C	S.d. CV - Olink	-6.90394	1.47962	3.07e-06	olink
trans.pQTL.3.olink	9_133251244_C_A	Standard deviation - Olink	-4.6867	1.09886	2e-05	olink
trans.pQTL.4.olink	9_133266456_T_C	Standard deviation - Olink	-3.54508	0.727039	1.08e-06	olink
trans.pQTL.15.soma	1_169539501_A_T	CalQcRatio PLT32332 230421 - SomaLogic	-9.47789	1.38553	7.88e-12	somalogic
trans.pQTL.16.soma	1_196685194_C_A	CalQcRatio PLT32332 230421 - SomaLogic	4.10881	0.341415	2.34e-33	somalogic
trans.pQTL.31.soma	3_56815721_C_T	CalQcRatio PLT32332 230421 - SomaLogic	-7.52417	0.724031	2.7e-25	somalogic
trans.pQTL.31.soma	3_56815721_C_T	CalQcRatio PLT33055 230421 - SomaLogic	-4.92915	1.10293	7.85e-06	somalogic
trans.pQTL.7.soma	17_28367840_G_A	CalQcRatio PLT33056 230421 - SomaLogic	3.13726	0.592723	1.2e-07	somalogic
trans.pQTL.16.soma	1_196685194_C_A	CalQcRatio PLT33056 230421 - SomaLogic	22.8268	0.573362	0	somalogic
trans.pQTL.31.soma	3_56815721_C_T	CalQcRatio PLT33056 230421 - SomaLogic	-4.71525	0.675038	2.85e-12	somalogic
trans.pQTL.1.soma	10_58847230_G_A	CalQcRatio PLT33057 230421 - SomaLogic	-12.6587	2.53846	6.14e-07	somalogic
trans.pQTL.15.soma	1_169539501_A_T	CalQcRatio PLT33057 230421 - SomaLogic	-15.1658	2.71733	2.39e-08	somalogic
trans.pQTL.16.soma	1_196685194_C_A	CalQcRatio PLT33057 230421 - SomaLogic	18.7408	0.614277	1.99e-204	somalogic
trans.pQTL.31.soma	3_56815721_C_T	CalQcRatio PLT33057 230421 - SomaLogic	-10.7462	1.20456	4.61e-19	somalogic
trans.pQTL.1.soma	10_58847230_G_A	CalQcRatio PLT33058 230421 - SomaLogic	-10.095	1.81487	2.66e-08	somalogic
trans.pQTL.7.soma	17_28367840_G_A	CalQcRatio PLT33058 230421 - SomaLogic	3.98697	0.776113	2.79e-07	somalogic
trans.pQTL.14.soma	1_169521363_G_T	CalQcRatio PLT33058 230421 - SomaLogic	-11.9289	2.50027	1.83e-06	somalogic
trans.pQTL.15.soma	1_169539501_A_T	CalQcRatio PLT33058 230421 - SomaLogic	-12.0102	1.88551	1.89e-10	somalogic
trans.pQTL.16.soma	1_196685194_C_A	CalQcRatio PLT33058 230421 - SomaLogic	5.2632	0.494896	2.05e-26	somalogic
trans.pQTL.31.soma	3_56815721_C_T	CalQcRatio PLT33058 230421 - SomaLogic	-10.1328	0.917345	2.3e-28	somalogic
trans.pQTL.1.soma	10_58847230_G_A	CalQcRatio PLT33059 230421 - SomaLogic	-7.32849	1.63439	7.33e-06	somalogic
trans.pQTL.7.soma	17_28367840_G_A	CalQcRatio PLT33059 230421 - SomaLogic	3.9109	0.738875	1.2e-07	somalogic
trans.pQTL.16.soma	1_196685194_C_A	CalQcRatio PLT33059 230421 - SomaLogic	18.9409	0.588355	2.22e-227	somalogic
trans.pQTL.31.soma	3_56815721_C_T	CalQcRatio PLT33059 230421 - SomaLogic	-7.31059	0.770091	2.24e-21	somalogic
trans.pQTL.11.soma	19_44913484_C_T	CalQcRatio PLT33060 230421 - SomaLogic	-7.19416	1.54188	3.07e-06	somalogic
trans.pQTL.15.soma	1_169539501_A_T	CalQcRatio PLT33060 230421 - SomaLogic	-13.2725	2.56805	2.36e-07	somalogic
trans.pQTL.16.soma	1_196685194_C_A	CalQcRatio PLT33060 230421 - SomaLogic	-23.7523	0.644704	3.91e-297	somalogic
trans.pQTL.33.soma	6_31849464_G_T	CalQcRatio PLT33060 230421 - SomaLogic	7.60876	1.61343	2.41e-06	somalogic
trans.pQTL.14.soma	1_169521363_G_T	CalQcRatio PLT33061 230421 - SomaLogic	-12.504	2.7981	7.87e-06	somalogic
trans.pQTL.15.soma	1_169539501_A_T	CalQcRatio PLT33061 230421 - SomaLogic	-11.7571	2.21518	1.11e-07	somalogic
trans.pQTL.16.soma	1_196685194_C_A	CalQcRatio PLT33061 230421 - SomaLogic	3.65427	0.476911	1.83e-14	somalogic
trans.pQTL.31.soma	3_56815721_C_T	CalQcRatio PLT33061 230421 - SomaLogic	-7.75151	1.08859	1.07e-12	somalogic
trans.pQTL.7.soma	17_28367840_G_A	CalQcRatio PLT33062 230421 - SomaLogic	4.7786	0.90837	1.44e-07	somalogic
trans.pQTL.16.soma	1_196685194_C_A	CalQcRatio PLT33062 230421 - SomaLogic	-6.04342	0.485513	1.44e-35	somalogic
trans.pQTL.7.soma	17_28367840_G_A	CalQcRatio PLT33063 230421 - SomaLogic	-5.78801	1.19948	1.4e-06	somalogic
trans.pQTL.16.soma	1_196685194_C_A	CalQcRatio PLT33063 230421 - SomaLogic	-13.4832	0.678423	6.78e-88	somalogic
trans.pQTL.24.soma	3_165768357_T_G	CalQcRatio PLT33063 230421 - SomaLogic	-10.3594	2.39078	1.47e-05	somalogic
trans.pQTL.1.soma	10_58847230_G_A	CalQcRatio PLT33064 230421 - SomaLogic	-12.0955	1.80348	1.99e-11	somalogic
trans.pQTL.7.soma	17_28367840_G_A	CalQcRatio PLT33064 230421 - SomaLogic	3.25391	0.63001	2.41e-07	somalogic
trans.pQTL.16.soma	1_196685194_C_A	CalQcRatio PLT33064 230421 - SomaLogic	20.8838	0.584481	1.33e-279	somalogic
trans.pQTL.31.soma	3_56815721_C_T	CalQcRatio PLT33064 230421 - SomaLogic	-11.9934	0.934599	1.08e-37	somalogic
trans.pQTL.11.soma	19_44913484_C_T	CalQcRatio PLT33065 230421 - SomaLogic	-6.14323	1.42507	1.63e-05	somalogic
trans.pQTL.16.soma	1_196685194_C_A	CalQcRatio PLT33066 230421 - SomaLogic	2.47622	0.45957	7.12e-08	somalogic
trans.pQTL.31.soma	3_56815721_C_T	CalQcRatio PLT33066 230421 - SomaLogic	-3.75825	0.877264	1.84e-05	somalogic
trans.pQTL.31.soma	3_56815721_C_T	CalQcRatio PLT33067 230421 - SomaLogic	-5.92866	1.00298	3.4e-09	somalogic
trans.pQTL.1.soma	10_58847230_G_A	CalQcRatio PLT33068 230421 - SomaLogic	-8.53508	1.87064	5.05e-06	somalogic
trans.pQTL.7.soma	17_28367840_G_A	CalQcRatio PLT33068 230421 - SomaLogic	-4.38945	0.914452	1.59e-06	somalogic
trans.pQTL.11.soma	19_44913484_C_T	CalQcRatio PLT33068 230421 - SomaLogic	-6.9048	1.37947	5.57e-07	somalogic
trans.pQTL.15.soma	1_169539501_A_T	CalQcRatio PLT33068 230421 - SomaLogic	-9.52398	2.01659	2.33e-06	somalogic
trans.pQTL.31.soma	3_56815721_C_T	CalQcRatio PLT33068 230421 - SomaLogic	-9.84773	0.951409	4.15e-25	somalogic
trans.pQTL.16.soma	1_196685194_C_A	CalQcRatio PLT33069 230421 - SomaLogic	6.30107	0.520515	9.88e-34	somalogic
trans.pQTL.31.soma	3_56815721_C_T	CalQcRatio PLT33069 230421 - SomaLogic	-7.40276	0.942511	4.02e-15	somalogic
trans.pQTL.33.soma	6_31849464_G_T	CalQcRatio PLT33069 230421 - SomaLogic	3.63926	0.82151	9.43e-06	somalogic
trans.pQTL.16.soma	1_196685194_C_A	CalQcRatio PLT33070 230421 - SomaLogic	2.63632	0.21735	7.38e-34	somalogic
trans.pQTL.31.soma	3_56815721_C_T	CalQcRatio PLT33070 230421 - SomaLogic	-6.47454	0.919708	1.93e-12	somalogic
trans.pQTL.14.soma	1_169521363_G_T	CalQcRatio PLT33071 230421 - SomaLogic	-12.112	2.81654	1.71e-05	somalogic
trans.pQTL.15.soma	1_169539501_A_T	CalQcRatio PLT33071 230421 - SomaLogic	-12.9072	2.07709	5.16e-10	somalogic
trans.pQTL.16.soma	1_196685194_C_A	CalQcRatio PLT33071 230421 - SomaLogic	8.35004	0.37257	3.01e-111	somalogic
trans.pQTL.22.soma	2_3594771_C_T	CalQcRatio PLT33071 230421 - SomaLogic	-9.6124	2.21572	1.44e-05	somalogic
trans.pQTL.31.soma	3_56815721_C_T	CalQcRatio PLT33071 230421 - SomaLogic	-7.68881	1.04042	1.47e-13	somalogic
trans.pQTL.11.soma	19_44913484_C_T	CalQcRatio PLT33072 230421 - SomaLogic	-11.1225	1.21039	3.96e-20	somalogic
trans.pQTL.15.soma	1_169539501_A_T	CalQcRatio PLT33072 230421 - SomaLogic	-12.1212	2.04444	3.05e-09	somalogic
trans.pQTL.31.soma	3_56815721_C_T	CalQcRatio PLT33072 230421 - SomaLogic	-5.82701	1.02802	1.44e-08	somalogic
trans.pQTL.1.soma	10_58847230_G_A	CalQcRatio PLT33073 230421 - SomaLogic	-11.8659	1.77913	2.57e-11	somalogic
trans.pQTL.11.soma	19_44913484_C_T	CalQcRatio PLT33073 230421 - SomaLogic	-7.2196	1.39196	2.14e-07	somalogic
trans.pQTL.16.soma	1_196685194_C_A	CalQcRatio PLT33073 230421 - SomaLogic	8.86914	0.38907	5.05e-115	somalogic
trans.pQTL.31.soma	3_56815721_C_T	CalQcRatio PLT33073 230421 - SomaLogic	-10.449	0.910412	1.72e-30	somalogic
trans.pQTL.16.soma	1_196685194_C_A	CalQcRatio PLT33237 230421 - SomaLogic	10.5116	0.356221	2.23e-191	somalogic
trans.pQTL.16.soma	1_196685194_C_A	Cal. Reference - SomaLogic	-4.19e-05	7.95e-06	1.39e-07	somalogic
trans.pQTL.7.soma	17_28367840_G_A	Cal PLT32332 - SomaLogic	-5.24919	0.421595	1.38e-35	somalogic
trans.pQTL.9.soma	19_44909976_G_T	Cal PLT32332 - SomaLogic	-4.22344	0.894042	2.31e-06	somalogic
trans.pQTL.11.soma	19_44913484_C_T	Cal PLT32332 - SomaLogic	-5.5747	0.719181	9.08e-15	somalogic
trans.pQTL.13.soma	19_44945208_T_G	Cal PLT32332 - SomaLogic	-4.94972	1.09712	6.44e-06	somalogic
trans.pQTL.16.soma	1_196685194_C_A	Cal PLT32332 - SomaLogic	-6.17813	0.247158	6.64e-138	somalogic
trans.pQTL.24.soma	3_165768357_T_G	Cal PLT32332 - SomaLogic	-6.77257	0.88904	2.58e-14	somalogic
trans.pQTL.31.soma	3_56815721_C_T	Cal PLT32332 - SomaLogic	1.38406	0.217867	2.11e-10	somalogic
trans.pQTL.2.soma	12_7063032_G_A	Cal PLT33055 - SomaLogic	1.5383	0.329327	3e-06	somalogic
trans.pQTL.7.soma	17_28367840_G_A	Cal PLT33055 - SomaLogic	-1.64642	0.382654	1.69e-05	somalogic
trans.pQTL.16.soma	1_196685194_C_A	Cal PLT33055 - SomaLogic	-10.0018	0.329169	8.69e-203	somalogic
trans.pQTL.31.soma	3_56815721_C_T	Cal PLT33055 - SomaLogic	1.06493	0.219691	1.25e-06	somalogic
trans.pQTL.36.soma	9_133251244_C_A	Cal PLT33055 - SomaLogic	1.32336	0.311861	2.2e-05	somalogic
trans.pQTL.37.soma	9_133266456_T_C	Cal PLT33055 - SomaLogic	1.30269	0.305202	1.97e-05	somalogic
trans.pQTL.7.soma	17_28367840_G_A	Cal PLT33056 - SomaLogic	-3.75479	0.4131	9.97e-20	somalogic
trans.pQTL.11.soma	19_44913484_C_T	Cal PLT33056 - SomaLogic	-5.89757	0.774361	2.62e-14	somalogic
trans.pQTL.16.soma	1_196685194_C_A	Cal PLT33056 - SomaLogic	-14.6728	0.399059	5.9e-296	somalogic
trans.pQTL.24.soma	3_165768357_T_G	Cal PLT33056 - SomaLogic	-4.21528	0.961303	1.16e-05	somalogic
trans.pQTL.31.soma	3_56815721_C_T	Cal PLT33056 - SomaLogic	1.96041	0.29692	4.04e-11	somalogic
trans.pQTL.36.soma	9_133251244_C_A	Cal PLT33056 - SomaLogic	2.63432	0.550371	1.7e-06	somalogic
trans.pQTL.37.soma	9_133266456_T_C	Cal PLT33056 - SomaLogic	2.46361	0.524686	2.66e-06	somalogic
trans.pQTL.7.soma	17_28367840_G_A	Cal PLT33057 - SomaLogic	-5.15511	0.476101	2.54e-27	somalogic
trans.pQTL.9.soma	19_44909976_G_T	Cal PLT33057 - SomaLogic	-5.0263	1.01737	7.79e-07	somalogic
trans.pQTL.11.soma	19_44913484_C_T	Cal PLT33057 - SomaLogic	-7.72275	0.819872	4.53e-21	somalogic
trans.pQTL.16.soma	1_196685194_C_A	Cal PLT33057 - SomaLogic	-11.5137	0.352407	3.95e-234	somalogic
trans.pQTL.31.soma	3_56815721_C_T	Cal PLT33057 - SomaLogic	1.88879	0.357131	1.23e-07	somalogic
trans.pQTL.7.soma	17_28367840_G_A	Cal PLT33058 - SomaLogic	-6.25656	0.472396	4.87e-40	somalogic
trans.pQTL.9.soma	19_44909976_G_T	Cal PLT33058 - SomaLogic	-5.07712	0.98466	2.52e-07	somalogic
trans.pQTL.11.soma	19_44913484_C_T	Cal PLT33058 - SomaLogic	-7.91162	0.786181	8.02e-24	somalogic
trans.pQTL.13.soma	19_44945208_T_G	Cal PLT33058 - SomaLogic	-5.69793	1.21092	2.53e-06	somalogic
trans.pQTL.16.soma	1_196685194_C_A	Cal PLT33058 - SomaLogic	-5.55266	0.25965	1.84e-101	somalogic
trans.pQTL.23.soma	3_165735158_C_T	Cal PLT33058 - SomaLogic	-7.36831	1.6653	9.66e-06	somalogic
trans.pQTL.24.soma	3_165768357_T_G	Cal PLT33058 - SomaLogic	-7.18679	0.994037	4.83e-13	somalogic
trans.pQTL.31.soma	3_56815721_C_T	Cal PLT33058 - SomaLogic	1.39201	0.312344	8.32e-06	somalogic
trans.pQTL.1.soma	10_58847230_G_A	Cal PLT33059 - SomaLogic	1.24027	0.28244	1.13e-05	somalogic
trans.pQTL.7.soma	17_28367840_G_A	Cal PLT33059 - SomaLogic	-3.86254	0.416341	1.74e-20	somalogic
trans.pQTL.11.soma	19_44913484_C_T	Cal PLT33059 - SomaLogic	-3.96467	0.744012	9.89e-08	somalogic
trans.pQTL.16.soma	1_196685194_C_A	Cal PLT33059 - SomaLogic	-12.3994	0.351989	7.78e-272	somalogic
trans.pQTL.31.soma	3_56815721_C_T	Cal PLT33059 - SomaLogic	0.945013	0.195432	1.33e-06	somalogic
trans.pQTL.36.soma	9_133251244_C_A	Cal PLT33059 - SomaLogic	1.31118	0.259308	4.27e-07	somalogic
trans.pQTL.37.soma	9_133266456_T_C	Cal PLT33059 - SomaLogic	1.2411	0.260817	1.95e-06	somalogic
trans.pQTL.7.soma	17_28367840_G_A	Cal PLT33060 - SomaLogic	-5.3912	0.479515	2.51e-29	somalogic
trans.pQTL.9.soma	19_44909976_G_T	Cal PLT33060 - SomaLogic	-5.91216	0.97659	1.41e-09	somalogic
trans.pQTL.11.soma	19_44913484_C_T	Cal PLT33060 - SomaLogic	-9.22727	0.761175	8.04e-34	somalogic
trans.pQTL.13.soma	19_44945208_T_G	Cal PLT33060 - SomaLogic	-6.57552	1.17154	1.99e-08	somalogic
trans.pQTL.16.soma	1_196685194_C_A	Cal PLT33060 - SomaLogic	-7.73579	0.303351	1.92e-143	somalogic
trans.pQTL.21.soma	20_38369011_C_T	Cal PLT33060 - SomaLogic	-6.82779	1.58683	1.69e-05	somalogic
trans.pQTL.24.soma	3_165768357_T_G	Cal PLT33060 - SomaLogic	-7.33203	0.969639	3.98e-14	somalogic
trans.pQTL.1.soma	10_58847230_G_A	Cal PLT33061 - SomaLogic	2.06125	0.466923	1.01e-05	somalogic
trans.pQTL.7.soma	17_28367840_G_A	Cal PLT33061 - SomaLogic	-5.04383	0.489587	6.89e-25	somalogic
trans.pQTL.11.soma	19_44913484_C_T	Cal PLT33061 - SomaLogic	-6.6896	0.844274	2.31e-15	somalogic
trans.pQTL.16.soma	1_196685194_C_A	Cal PLT33061 - SomaLogic	-6.97556	0.295978	8.24e-123	somalogic
trans.pQTL.24.soma	3_165768357_T_G	Cal PLT33061 - SomaLogic	-5.27461	1.09186	1.36e-06	somalogic
trans.pQTL.31.soma	3_56815721_C_T	Cal PLT33061 - SomaLogic	1.93626	0.299469	1.01e-10	somalogic
trans.pQTL.36.soma	9_133251244_C_A	Cal PLT33061 - SomaLogic	2.12583	0.463334	4.47e-06	somalogic
trans.pQTL.37.soma	9_133266456_T_C	Cal PLT33061 - SomaLogic	2.24226	0.462834	1.27e-06	somalogic
trans.pQTL.7.soma	17_28367840_G_A	Cal PLT33062 - SomaLogic	-2.79631	0.579166	1.38e-06	somalogic
trans.pQTL.11.soma	19_44913484_C_T	Cal PLT33062 - SomaLogic	-5.45176	0.98403	3.02e-08	somalogic
trans.pQTL.13.soma	19_44945208_T_G	Cal PLT33062 - SomaLogic	-7.30641	1.2941	1.64e-08	somalogic
trans.pQTL.16.soma	1_196685194_C_A	Cal PLT33062 - SomaLogic	-4.54897	0.319059	4.03e-46	somalogic
trans.pQTL.24.soma	3_165768357_T_G	Cal PLT33062 - SomaLogic	-5.93476	1.21404	1.02e-06	somalogic
trans.pQTL.7.soma	17_28367840_G_A	Cal PLT33063 - SomaLogic	-2.68815	0.468167	9.36e-09	somalogic
trans.pQTL.11.soma	19_44913484_C_T	Cal PLT33063 - SomaLogic	-5.27489	0.828874	1.97e-10	somalogic
trans.pQTL.16.soma	1_196685194_C_A	Cal PLT33063 - SomaLogic	-14.6481	0.393079	6.07e-304	somalogic
trans.pQTL.7.soma	17_28367840_G_A	Cal PLT33064 - SomaLogic	-5.74784	0.448809	1.5e-37	somalogic
trans.pQTL.9.soma	19_44909976_G_T	Cal PLT33064 - SomaLogic	-5.32875	0.957482	2.62e-08	somalogic
trans.pQTL.11.soma	19_44913484_C_T	Cal PLT33064 - SomaLogic	-6.50386	0.790814	1.96e-16	somalogic
trans.pQTL.16.soma	1_196685194_C_A	Cal PLT33064 - SomaLogic	-13.763	0.364485	0	somalogic
trans.pQTL.24.soma	3_165768357_T_G	Cal PLT33064 - SomaLogic	-4.70142	1.00247	2.73e-06	somalogic
trans.pQTL.31.soma	3_56815721_C_T	Cal PLT33064 - SomaLogic	2.20282	0.330909	2.8e-11	somalogic
trans.pQTL.7.soma	17_28367840_G_A	Cal PLT33065 - SomaLogic	-7.60653	0.491271	4.49e-54	somalogic
trans.pQTL.9.soma	19_44909976_G_T	Cal PLT33065 - SomaLogic	-6.96108	0.968762	6.69e-13	somalogic
trans.pQTL.11.soma	19_44913484_C_T	Cal PLT33065 - SomaLogic	-8.84071	0.777709	6.06e-30	somalogic
trans.pQTL.13.soma	19_44945208_T_G	Cal PLT33065 - SomaLogic	-5.62478	1.26159	8.25e-06	somalogic
trans.pQTL.15.soma	1_169539501_A_T	Cal PLT33065 - SomaLogic	-6.89361	1.57212	1.16e-05	somalogic
trans.pQTL.16.soma	1_196685194_C_A	Cal PLT33065 - SomaLogic	-3.31007	0.259092	2.24e-37	somalogic
trans.pQTL.21.soma	20_38369011_C_T	Cal PLT33065 - SomaLogic	-8.50235	1.5176	2.11e-08	somalogic
trans.pQTL.23.soma	3_165735158_C_T	Cal PLT33065 - SomaLogic	-7.96958	1.63784	1.14e-06	somalogic
trans.pQTL.24.soma	3_165768357_T_G	Cal PLT33065 - SomaLogic	-7.24845	1.00516	5.54e-13	somalogic
trans.pQTL.25.soma	3_186676249_G_C	Cal PLT33065 - SomaLogic	-6.20259	1.21723	3.48e-07	somalogic
trans.pQTL.33.soma	6_31849464_G_T	Cal PLT33065 - SomaLogic	-4.20598	0.978142	1.71e-05	somalogic
trans.pQTL.7.soma	17_28367840_G_A	Cal PLT33066 - SomaLogic	-5.56196	0.510251	1.15e-27	somalogic
trans.pQTL.11.soma	19_44913484_C_T	Cal PLT33066 - SomaLogic	-7.3334	0.867333	2.79e-17	somalogic
trans.pQTL.16.soma	1_196685194_C_A	Cal PLT33066 - SomaLogic	-10.9031	0.355394	1.09e-206	somalogic
trans.pQTL.7.soma	17_28367840_G_A	Cal PLT33067 - SomaLogic	-6.06982	0.498089	3.68e-34	somalogic
trans.pQTL.9.soma	19_44909976_G_T	Cal PLT33067 - SomaLogic	-4.72236	1.05076	6.98e-06	somalogic
trans.pQTL.11.soma	19_44913484_C_T	Cal PLT33067 - SomaLogic	-8.6845	0.870118	1.85e-23	somalogic
trans.pQTL.16.soma	1_196685194_C_A	Cal PLT33067 - SomaLogic	-10.5864	0.339734	3.62e-213	somalogic
trans.pQTL.31.soma	3_56815721_C_T	Cal PLT33067 - SomaLogic	2.05199	0.302355	1.15e-11	somalogic
trans.pQTL.7.soma	17_28367840_G_A	Cal PLT33068 - SomaLogic	-3.12836	0.504735	5.72e-10	somalogic
trans.pQTL.9.soma	19_44909976_G_T	Cal PLT33068 - SomaLogic	-5.38787	0.952454	1.54e-08	somalogic
trans.pQTL.10.soma	19_44912456_G_A	Cal PLT33068 - SomaLogic	-6.8962	1.36068	4.02e-07	somalogic
trans.pQTL.11.soma	19_44913484_C_T	Cal PLT33068 - SomaLogic	-7.829	0.709512	2.61e-28	somalogic
trans.pQTL.16.soma	1_196685194_C_A	Cal PLT33068 - SomaLogic	-4.35318	0.279778	1.37e-54	somalogic
trans.pQTL.24.soma	3_165768357_T_G	Cal PLT33068 - SomaLogic	-4.8355	1.04047	3.36e-06	somalogic
trans.pQTL.7.soma	17_28367840_G_A	Cal PLT33069 - SomaLogic	-3.27595	0.567671	7.89e-09	somalogic
trans.pQTL.11.soma	19_44913484_C_T	Cal PLT33069 - SomaLogic	-7.27029	1.03145	1.81e-12	somalogic
trans.pQTL.16.soma	1_196685194_C_A	Cal PLT33069 - SomaLogic	-7.55441	0.351211	1.27e-102	somalogic
trans.pQTL.31.soma	3_56815721_C_T	Cal PLT33069 - SomaLogic	2.07524	0.410778	4.37e-07	somalogic
trans.pQTL.7.soma	17_28367840_G_A	Cal PLT33070 - SomaLogic	-2.62268	0.519882	4.54e-07	somalogic
trans.pQTL.9.soma	19_44909976_G_T	Cal PLT33070 - SomaLogic	-5.42633	1.1512	2.43e-06	somalogic
trans.pQTL.11.soma	19_44913484_C_T	Cal PLT33070 - SomaLogic	-6.18115	0.939402	4.71e-11	somalogic
trans.pQTL.16.soma	1_196685194_C_A	Cal PLT33070 - SomaLogic	-6.63638	0.303668	7.11e-106	somalogic
trans.pQTL.24.soma	3_165768357_T_G	Cal PLT33070 - SomaLogic	-5.62661	1.20781	3.18e-06	somalogic
trans.pQTL.31.soma	3_56815721_C_T	Cal PLT33070 - SomaLogic	3.08313	0.394441	5.43e-15	somalogic
trans.pQTL.7.soma	17_28367840_G_A	Cal PLT33071 - SomaLogic	-2.31458	0.435204	1.05e-07	somalogic
trans.pQTL.11.soma	19_44913484_C_T	Cal PLT33071 - SomaLogic	-4.41987	0.715787	6.62e-10	somalogic
trans.pQTL.16.soma	1_196685194_C_A	Cal PLT33071 - SomaLogic	-9.6287	0.321237	2.16e-197	somalogic
trans.pQTL.31.soma	3_56815721_C_T	Cal PLT33071 - SomaLogic	1.94954	0.393716	7.36e-07	somalogic
trans.pQTL.7.soma	17_28367840_G_A	Cal PLT33072 - SomaLogic	-6.45019	0.473372	2.8e-42	somalogic
trans.pQTL.9.soma	19_44909976_G_T	Cal PLT33072 - SomaLogic	-6.92513	0.907026	2.26e-14	somalogic
trans.pQTL.11.soma	19_44913484_C_T	Cal PLT33072 - SomaLogic	-8.1304	0.744291	8.88e-28	somalogic
trans.pQTL.16.soma	1_196685194_C_A	Cal PLT33072 - SomaLogic	-7.23891	0.292962	8.48e-135	somalogic
trans.pQTL.21.soma	20_38369011_C_T	Cal PLT33072 - SomaLogic	-6.95486	1.49975	3.53e-06	somalogic
trans.pQTL.22.soma	2_3594771_C_T	Cal PLT33072 - SomaLogic	-5.70972	1.33638	1.93e-05	somalogic
trans.pQTL.23.soma	3_165735158_C_T	Cal PLT33072 - SomaLogic	-7.87392	1.48276	1.09e-07	somalogic
trans.pQTL.24.soma	3_165768357_T_G	Cal PLT33072 - SomaLogic	-6.4314	0.969589	3.29e-11	somalogic
trans.pQTL.31.soma	3_56815721_C_T	Cal PLT33072 - SomaLogic	2.0819	0.368081	1.55e-08	somalogic
trans.pQTL.7.soma	17_28367840_G_A	Cal PLT33073 - SomaLogic	-4.97457	0.465186	1.09e-26	somalogic
trans.pQTL.11.soma	19_44913484_C_T	Cal PLT33073 - SomaLogic	-8.28007	0.845409	1.19e-22	somalogic
trans.pQTL.16.soma	1_196685194_C_A	Cal PLT33073 - SomaLogic	-11.9922	0.356012	9.66e-249	somalogic
trans.pQTL.31.soma	3_56815721_C_T	Cal PLT33073 - SomaLogic	1.31952	0.299204	1.03e-05	somalogic
trans.pQTL.7.soma	17_28367840_G_A	Cal PLT33237 - SomaLogic	-5.7846	0.413899	2.19e-44	somalogic
trans.pQTL.9.soma	19_44909976_G_T	Cal PLT33237 - SomaLogic	-7.05036	0.831695	2.31e-17	somalogic
trans.pQTL.11.soma	19_44913484_C_T	Cal PLT33237 - SomaLogic	-9.35577	0.722452	2.35e-38	somalogic
trans.pQTL.13.soma	19_44945208_T_G	Cal PLT33237 - SomaLogic	-5.28498	1.05335	5.24e-07	somalogic
trans.pQTL.15.soma	1_169539501_A_T	Cal PLT33237 - SomaLogic	-6.00154	1.36683	1.13e-05	somalogic
trans.pQTL.16.soma	1_196685194_C_A	Cal PLT33237 - SomaLogic	-9.06228	0.284666	2.14e-222	somalogic
trans.pQTL.21.soma	20_38369011_C_T	Cal PLT33237 - SomaLogic	-6.2075	1.42218	1.27e-05	somalogic
trans.pQTL.23.soma	3_165735158_C_T	Cal PLT33237 - SomaLogic	-7.65963	1.41721	6.49e-08	somalogic
trans.pQTL.24.soma	3_165768357_T_G	Cal PLT33237 - SomaLogic	-6.03982	0.88349	8.13e-12	somalogic
trans.pQTL.25.soma	3_186676249_G_C	Cal PLT33237 - SomaLogic	-5.42084	1.03824	1.78e-07	somalogic
trans.pQTL.31.soma	3_56815721_C_T	Cal PLT33237 - SomaLogic	2.49173	0.29818	6.46e-17	somalogic
trans.pQTL.37.soma	9_133266456_T_C	Cal PLT33237 - SomaLogic	2.51063	0.580341	1.52e-05	somalogic
trans.pQTL.16.soma	1_196685194_C_A	ColCheck - SomaLogic	-1.72578	0.072158	2.05e-126	somalogic
trans.pQTL.2.soma	12_7063032_G_A	Dilution - SomaLogic	-0.129459	0.0265747	1.11e-06	somalogic
trans.pQTL.7.soma	17_28367840_G_A	Dilution - SomaLogic	-0.0427522	0.00625466	8.19e-12	somalogic
trans.pQTL.9.soma	19_44909976_G_T	Dilution - SomaLogic	-0.109223	0.0139882	5.8e-15	somalogic
trans.pQTL.10.soma	19_44912456_G_A	Dilution - SomaLogic	-0.11908	0.0247336	1.48e-06	somalogic
trans.pQTL.11.soma	19_44913484_C_T	Dilution - SomaLogic	-0.0882529	0.0108524	4.22e-16	somalogic
trans.pQTL.13.soma	19_44945208_T_G	Dilution - SomaLogic	-0.107362	0.0173848	6.59e-10	somalogic
trans.pQTL.15.soma	1_169539501_A_T	Dilution - SomaLogic	-0.100319	0.0226656	9.6e-06	somalogic
trans.pQTL.16.soma	1_196685194_C_A	Dilution - SomaLogic	0.026749	0.00436065	8.56e-10	somalogic
trans.pQTL.23.soma	3_165735158_C_T	Dilution - SomaLogic	-0.177857	0.0381605	3.15e-06	somalogic
trans.pQTL.24.soma	3_165768357_T_G	Dilution - SomaLogic	-0.122527	0.0155058	2.75e-15	somalogic
trans.pQTL.25.soma	3_186676249_G_C	Dilution - SomaLogic	-0.142866	0.020176	1.43e-12	somalogic
trans.pQTL.30.soma	3_52851827_TGACA_T	Dilution - SomaLogic	-0.102036	0.0201892	4.33e-07	somalogic
trans.pQTL.33.soma	6_31849464_G_T	Dilution - SomaLogic	-0.0608281	0.0121905	6.04e-07	somalogic
trans.pQTL.35.soma	9_114069727_T_C	Dilution - SomaLogic	-0.0896135	0.0193045	3.45e-06	somalogic
trans.pQTL.37.soma	9_133266456_T_C	Dilution - SomaLogic	-0.0719279	0.0154639	3.3e-06	somalogic
trans.pQTL.16.soma	1_196685194_C_A	Plate scale - SomaLogic	-4.19e-05	7.95e-06	1.39e-07	somalogic
trans.pQTL.16.soma	1_196685194_C_A	QcReference 230421 - SomaLogic	-4.53e-05	9.02e-06	5.25e-07	somalogic
trans.pQTL.2.soma	12_7063032_G_A	cis-pQTL is PAV - SomaLogic	2.36063	0.490421	1.48e-06	somalogic
trans.pQTL.16.soma	1_196685194_C_A	CV - SomaLogic	0.0299799	0.00245137	2.15e-34	somalogic
trans.pQTL.7.soma	17_28367840_G_A	Fraction outlier - SomaLogic	-15.569	3.11734	5.9e-07	somalogic
trans.pQTL.11.soma	19_44913484_C_T	Fraction outlier - SomaLogic	-46.7677	8.55429	4.57e-08	somalogic
trans.pQTL.16.soma	1_196685194_C_A	Fraction outlier - SomaLogic	-43.2557	2.16886	1.69e-88	somalogic
trans.pQTL.24.soma	3_165768357_T_G	Fraction outlier - SomaLogic	-74.334	15.3603	1.3e-06	somalogic
trans.pQTL.31.soma	3_56815721_C_T	Fraction outlier - SomaLogic	-64.7188	6.98449	1.93e-20	somalogic
trans.pQTL.33.soma	6_31849464_G_T	Fraction outlier - SomaLogic	-38.5449	8.68043	8.98e-06	somalogic
trans.pQTL.37.soma	9_133266456_T_C	Fraction outlier - SomaLogic	-110.219	23.9024	4e-06	somalogic
trans.pQTL.1.soma	10_58847230_G_A	Maximum - SomaLogic	1.74154	0.380141	4.62e-06	somalogic
trans.pQTL.16.soma	1_196685194_C_A	Maximum - SomaLogic	-0.673488	0.0567383	1.69e-32	somalogic
trans.pQTL.31.soma	3_56815721_C_T	Maximum - SomaLogic	0.93232	0.138772	1.84e-11	somalogic
trans.pQTL.1.soma	10_58847230_G_A	Mean CV - SomaLogic	1.82106	0.230011	2.43e-15	somalogic
trans.pQTL.16.soma	1_196685194_C_A	Mean CV - SomaLogic	0.346285	0.0498862	3.88e-12	somalogic
trans.pQTL.30.soma	3_52851827_TGACA_T	Mean CV - SomaLogic	1.31519	0.25688	3.06e-07	somalogic
trans.pQTL.31.soma	3_56815721_C_T	Mean CV - SomaLogic	1.17275	0.0992101	3.05e-32	somalogic
trans.pQTL.36.soma	9_133251244_C_A	Mean CV - SomaLogic	0.983062	0.229901	1.9e-05	somalogic
trans.pQTL.37.soma	9_133266456_T_C	Mean CV - SomaLogic	0.944371	0.218223	1.51e-05	somalogic
trans.pQTL.1.soma	10_58847230_G_A	Mean - SomaLogic	1.92435	0.231467	9.28e-17	somalogic
trans.pQTL.30.soma	3_52851827_TGACA_T	Mean - SomaLogic	1.28057	0.259904	8.35e-07	somalogic
trans.pQTL.31.soma	3_56815721_C_T	Mean - SomaLogic	1.28121	0.0990806	3.01e-38	somalogic
trans.pQTL.36.soma	9_133251244_C_A	Mean - SomaLogic	1.06479	0.228635	3.21e-06	somalogic
trans.pQTL.37.soma	9_133266456_T_C	Mean - SomaLogic	1.10305	0.214058	2.56e-07	somalogic
trans.pQTL.1.soma	10_58847230_G_A	Median SomaLogic	1.9047	0.229408	1.02e-16	somalogic
trans.pQTL.30.soma	3_52851827_TGACA_T	Median SomaLogic	1.25973	0.256749	9.27e-07	somalogic
trans.pQTL.31.soma	3_56815721_C_T	Median SomaLogic	1.27003	0.0976707	1.17e-38	somalogic
trans.pQTL.36.soma	9_133251244_C_A	Median SomaLogic	1.05027	0.225499	3.2e-06	somalogic
trans.pQTL.37.soma	9_133266456_T_C	Median SomaLogic	1.08672	0.2112	2.67e-07	somalogic
trans.pQTL.1.soma	10_58847230_G_A	Minimum - SomaLogic	1.88479	0.251701	6.98e-14	somalogic
trans.pQTL.2.soma	12_7063032_G_A	Minimum - SomaLogic	1.57118	0.341619	4.24e-06	somalogic
trans.pQTL.7.soma	17_28367840_G_A	Minimum - SomaLogic	0.528276	0.117605	7.06e-06	somalogic
trans.pQTL.20.soma	1_56920602_T_C	Minimum - SomaLogic	1.89183	0.421364	7.13e-06	somalogic
trans.pQTL.30.soma	3_52851827_TGACA_T	Minimum - SomaLogic	1.45501	0.299256	1.16e-06	somalogic
trans.pQTL.31.soma	3_56815721_C_T	Minimum - SomaLogic	1.03141	0.126461	3.47e-16	somalogic
trans.pQTL.33.soma	6_31849464_G_T	Minimum - SomaLogic	0.932172	0.216398	1.65e-05	somalogic
trans.pQTL.36.soma	9_133251244_C_A	Minimum - SomaLogic	1.35736	0.261582	2.11e-07	somalogic
trans.pQTL.37.soma	9_133266456_T_C	Minimum - SomaLogic	1.40654	0.243883	8.06e-09	somalogic
trans.pQTL.7.soma	17_28367840_G_A	P-value dip test - SomaLogic	-1.30208	0.289336	6.79e-06	somalogic
trans.pQTL.18.soma	1_196685194_C_A	P-value dip test - SomaLogic	-3.41352	0.78063	1.23e-05	somalogic
trans.pQTL.15.soma	1_169539501_A_T	S.d. CV - SomaLogic	9.74709	2.21174	1.05e-05	somalogic
trans.pQTL.16.soma	1_196685194_C_A	S.d. CV - SomaLogic	10.4733	0.644928	2.65e-59	somalogic
trans.pQTL.31.soma	3_56815721_C_T	S.d. CV - SomaLogic	7.62823	1.0735	1.2e-12	somalogic
trans.pQTL.16.soma	1_196685194_C_A	Standard deviation - SomaLogic	-13.274	0.839853	2.87e-56	somalogic
trans.pQTL.31.soma	3_56815721_C_T	Standard deviation - SomaLogic	3.49945	0.779162	7.08e-06	somalogic

### Sheet: ST4_nonadditive _efffects
Supplementary Table 14: Non additive effects on the plasma proteome at pQTLs identified in additive models
protein	CHROM	GENPOS	ID	ALLELE0	ALLELE1	A1FREQ	N	TEST	BETA	SE	CHISQ	LOG10P	EXTRA	cis_trans	sig_threshold	beta_non_add	se_non_add	tval_non_add	pval_non_add	term_non_add	lr.pval.dom	lr.logLik.dom	lr.pval.rec	lr.logLik.rec	lr.pval.het	lr.logLik.het	lr.pval.rec.het	lr.logLik.rec.het	lr.pval.dom.het	lr.logLik.dom.het	g.dom	g.rec	g.het	genetic.model.lrtest	genetic.model.pgain	uniprot.wide	protein_name	hgnc.gene	gene_id	chr_gene	start_gene	end_gene	strand_gene	hpa.tissue.enhanced	hpa.cell.enhanced	hpa.secretome	hpa.biological.process	hpa.molecular.function	hpa.subsellular.location	hpa.subsellular.main.location	platform
ACE_45300	17	63494982	17_63494982_C_T	C	T	0.382979	1410	ADD	0.688362	0.0357828	370.07	81.743	NA	cis	Bonferroni	0.678377	0.0344828	-19.6729	1.69464e-75	snp	0	-1669.49	0	-1548.05	0	-1694.25	0	-1694.25	0	-1694.25	1.03257e-59	7.42782e-08	2.44311e-70	recessive	recessive	P12821	Angiotensin-converting enzyme	ACE	ENSG00000159640	17	63477061	63498380	+	Tissue enhanced - testis 99|intestine 257.7	Group enriched - Early_spermatids 373.5|Late_spermatids 1317|Proximal_enterocytes 1039.2	Secreted to blood		['Calmodulin-binding', 'Carboxypeptidase', 'Hydrolase', 'Metalloprotease', 'Protease']	['Vesicles']	['Vesicles']	olink
ACE_45300	17	63494982	17_63494982_C_T	C	T	0.382979	1410	ADD	0.688362	0.0357828	370.07	81.743	NA	cis	Bonferroni	-0.203497	0.0461609	4.40844	1.12833e-05	d.term	0	-1669.49	0	-1548.05	0	-1694.25	0	-1694.25	0	-1694.25	1.03257e-59	7.42782e-08	2.44311e-70	recessive	recessive	P12821	Angiotensin-converting enzyme	ACE	ENSG00000159640	17	63477061	63498380	+	Tissue enhanced - testis 99|intestine 257.7	Group enriched - Early_spermatids 373.5|Late_spermatids 1317|Proximal_enterocytes 1039.2	Secreted to blood		['Calmodulin-binding', 'Carboxypeptidase', 'Hydrolase', 'Metalloprotease', 'Protease']	['Vesicles']	['Vesicles']	olink
ALPI_42110	19	48703346	19_48703346_C_T	C	T	0.465273	1411	ADD	0.446102	0.0346601	165.657	37.1823	NA	trans	Bonferroni	0.37511	0.0341633	-10.9799	7.19781e-27	snp	0	-1704.76	0	-1637.2	0	-1695.22	0	-1695.22	0	-1695.22	7.9542e-30	8.55273e+07	1.1664e-25	recessive	recessive	P09923	Intestinal-type alkaline phosphatase	ALPI	ENSG00000163295	2	232456125	232460753	+	Tissue enriched - intestine 137.3	Cell type enriched - Proximal_enterocytes 291.6	Intracellular and membrane		['Hydrolase']	['Plasma membrane']	['Plasma membrane']	olink
ALPI_42110	19	48703346	19_48703346_C_T	C	T	0.465273	1411	ADD	0.446102	0.0346601	165.657	37.1823	NA	trans	Bonferroni	-0.296352	0.0477618	6.20479	7.37851e-10	d.term	0	-1704.76	0	-1637.2	0	-1695.22	0	-1695.22	0	-1695.22	7.9542e-30	8.55273e+07	1.1664e-25	recessive	recessive	P09923	Intestinal-type alkaline phosphatase	ALPI	ENSG00000163295	2	232456125	232460753	+	Tissue enriched - intestine 137.3	Cell type enriched - Proximal_enterocytes 291.6	Intracellular and membrane		['Hydrolase']	['Plasma membrane']	['Plasma membrane']	olink
ARHGAP5_42136	14	106685105	14_106685105_T_C	T	C	0.368179	1411	ADD	0.481701	0.0371651	167.991	37.692	NA	trans	Bonferroni	0.441123	0.0390737	-11.2895	3.02864e-28	snp	0	-1767.17	0	-1695.91	0	-1754.25	0	-1754.25	0	-1754.25	2.47758e-31	473.593	9.66405e-26	recessive	recessive	Q13017	Rho GTPase-activating protein 5	ARHGAP5	ENSG00000100852	14	32076114	32159728	+		Cell type enhanced - Astrocytes 362.3|Cardiomyocytes 333.1			['GTPase activation']	['Endoplasmic reticulum', 'Cytosol']	['Endoplasmic reticulum', 'Cytosol']	olink
ARHGAP5_42136	14	106685105	14_106685105_T_C	T	C	0.368179	1411	ADD	0.481701	0.0371651	167.991	37.692	NA	trans	Bonferroni	-0.235732	0.0530826	4.44085	9.73184e-06	d.term	0	-1767.17	0	-1695.91	0	-1754.25	0	-1754.25	0	-1754.25	2.47758e-31	473.593	9.66405e-26	recessive	recessive	Q13017	Rho GTPase-activating protein 5	ARHGAP5	ENSG00000100852	14	32076114	32159728	+		Cell type enhanced - Astrocytes 362.3|Cardiomyocytes 333.1			['GTPase activation']	['Endoplasmic reticulum', 'Cytosol']	['Endoplasmic reticulum', 'Cytosol']	olink
C5_45447	9	121006922	9_121006922_T_C	T	C	0.371337	1399	ADD	0.931085	0.0374998	616.484	135.362	NA	cis	Bonferroni	0.893139	0.0322222	-27.7181	1.17879e-132	snp	0	-1617.7	0	-1419.03	0	-1662.77	0	-1662.77	0	-1662.77	1.36079e-106	6.598e-22	7.17482e-126	recessive	recessive	P01031	Complement C5	C5	ENSG00000106804	9	120932987	121075195	-	Tissue enriched - liver 434.4	Cell type enriched - Hepatocytes 435.9	Secreted to blood	['Complement alternate pathway', 'Complement pathway', 'Cytolysis', 'Immunity', 'Inflammatory response', 'Innate immunity']				olink
C5_45447	9	121006922	9_121006922_T_C	T	C	0.371337	1399	ADD	0.931085	0.0374998	616.484	135.362	NA	cis	Bonferroni	-0.213985	0.0412736	5.18455	2.5169e-07	d.term	0	-1617.7	0	-1419.03	0	-1662.77	0	-1662.77	0	-1662.77	1.36079e-106	6.598e-22	7.17482e-126	recessive	recessive	P01031	Complement C5	C5	ENSG00000106804	9	120932987	121075195	-	Tissue enriched - liver 434.4	Cell type enriched - Hepatocytes 435.9	Secreted to blood	['Complement alternate pathway', 'Complement pathway', 'Cytolysis', 'Immunity', 'Inflammatory response', 'Innate immunity']				olink
CAPG_43449	2	85394936	2_85394936_T_C	T	C	0.513466	1411	ADD	-0.858029	0.0341378	631.73	138.678	NA	cis	Bonferroni	-0.87515	0.028691	30.5026	4.29935e-154	snp	0	-1385.59	0	-1540.27	0	-1655.32	0	-1655.32	0	-1655.32	3.39275e-29	3.88424e-95	1.58351e-144	dominant	dominant	P40121	Macrophage-capping protein	CAPG	ENSG00000042493	2	85394753	85418432	-		Cell type enhanced - Hofbauer_cells 1046.7|granulocytes 696.5			['Actin capping', 'Actin-binding']	['Nucleoplasm']	['Nucleoplasm']	olink
CAPG_43449	2	85394936	2_85394936_T_C	T	C	0.513466	1411	ADD	-0.858029	0.0341378	631.73	138.678	NA	cis	Bonferroni	-0.237513	0.036911	6.43474	1.74297e-10	d.term	0	-1385.59	0	-1540.27	0	-1655.32	0	-1655.32	0	-1655.32	3.39275e-29	3.88424e-95	1.58351e-144	dominant	dominant	P40121	Macrophage-capping protein	CAPG	ENSG00000042493	2	85394753	85418432	-		Cell type enhanced - Hofbauer_cells 1046.7|granulocytes 696.5			['Actin capping', 'Actin-binding']	['Nucleoplasm']	['Nucleoplasm']	olink
CD200R1_43482	3	112921689	3_112921689_G_A	G	A	0.108434	1411	ADD	1.32137	0.0563829	549.232	120.733	NA	cis	Bonferroni	1.03775	0.0780543	-13.2952	7.01071e-38	snp	0	-1618.06	0	-1399.79	0	-1474.45	0	-1474.45	0	-1474.45	1.76253e-94	0.367547	5.52809e-33	recessive	recessive	Q8TD46	Cell surface glycoprotein CD200 receptor 1	CD200R1	ENSG00000163606	3	112921205	112975103	-	Tissue enhanced - lymphoid_tissue 7.7	Cell type enhanced - Hofbauer_cells 29.6|Langerhans_cells 23.3|Macrophages 9|T-cells 12.2|Basal_squamous_epithelial_cells 12.6|granulocytes 24.1	Intracellular and membrane	['Host-virus interaction']	['Receptor']	['Plasma membrane']	['Plasma membrane']	olink
CD200R1_43482	3	112921689	3_112921689_G_A	G	A	0.108434	1411	ADD	1.32137	0.0563829	549.232	120.733	NA	cis	Bonferroni	-0.361028	0.0860626	4.19495	2.91707e-05	d.term	0	-1618.06	0	-1399.79	0	-1474.45	0	-1474.45	0	-1474.45	1.76253e-94	0.367547	5.52809e-33	recessive	recessive	Q8TD46	Cell surface glycoprotein CD200 receptor 1	CD200R1	ENSG00000163606	3	112921205	112975103	-	Tissue enhanced - lymphoid_tissue 7.7	Cell type enhanced - Hofbauer_cells 29.6|Langerhans_cells 23.3|Macrophages 9|T-cells 12.2|Basal_squamous_epithelial_cells 12.6|granulocytes 24.1	Intracellular and membrane	['Host-virus interaction']	['Receptor']	['Plasma membrane']	['Plasma membrane']	olink
CDH1_45332	19	48697960	19_48697960_C_T	C	T	0.485816	1410	ADD	0.297797	0.0327983	82.4398	18.9628	NA	trans	Bonferroni	0.285228	0.0331515	-8.60379	2.22135e-17	snp	0	-1662.28	0	-1624.84	0	-1660.89	0	-1660.89	0	-1660.89	5.66768e-17	15944.1	2.35827e-16	recessive	recessive	P12830	Cadherin-1	CDH1	ENSG00000039068	16	68737292	68835537	+	Tissue enhanced - parathyroid_gland 191.3	Cell type enhanced - Glandular_and_luminal_cells 313|Alveolar_cells_type_1 256.1|Distal_enterocytes 307.5		['Cell adhesion']		['Golgi apparatus', 'Plasma membrane', 'Cell Junctions']	['Plasma membrane', 'Cell Junctions']	olink
CDH1_45332	19	48697960	19_48697960_C_T	C	T	0.485816	1410	ADD	0.297797	0.0327983	82.4398	18.9628	NA	trans	Bonferroni	-0.21546	0.0473506	4.55031	5.8651e-06	d.term	0	-1662.28	0	-1624.84	0	-1660.89	0	-1660.89	0	-1660.89	5.66768e-17	15944.1	2.35827e-16	recessive	recessive	P12830	Cadherin-1	CDH1	ENSG00000039068	16	68737292	68835537	+	Tissue enhanced - parathyroid_gland 191.3	Cell type enhanced - Glandular_and_luminal_cells 313|Alveolar_cells_type_1 256.1|Distal_enterocytes 307.5		['Cell adhesion']		['Golgi apparatus', 'Plasma membrane', 'Cell Junctions']	['Plasma membrane', 'Cell Junctions']	olink
CDH5_45064	9	133262254	9_133262254_C_T	C	T	0.238913	1398	ADD	0.794822	0.0411726	372.669	82.3089	NA	trans	Bonferroni	0.529868	0.0496026	-10.6823	1.44837e-25	snp	0	-1655.06	0	-1477.53	0	-1532.94	0	-1532.94	0	-1532.94	8.45799e-77	5.75429e+11	2.36177e-24	recessive	recessive	P33151	Cadherin-5	CDH5	ENSG00000179776	16	66366690	66404784	+	Tissue enhanced - placenta 228.1	Cell type enhanced - Adipocytes 292.8|Endothelial_cells 190.1|Late_spermatids 84.9|Syncytiotrophoblasts 119.6		['Cell adhesion']		['Nucleoplasm', 'Nuclear membrane', 'Plasma membrane']	['Plasma membrane']	olink
CDH5_45064	9	133262254	9_133262254_C_T	C	T	0.238913	1398	ADD	0.794822	0.0411726	372.669	82.3089	NA	trans	Bonferroni	-0.439875	0.0587637	7.4855	1.32806e-13	d.term	0	-1655.06	0	-1477.53	0	-1532.94	0	-1532.94	0	-1532.94	8.45799e-77	5.75429e+11	2.36177e-24	recessive	recessive	P33151	Cadherin-5	CDH5	ENSG00000179776	16	66366690	66404784	+	Tissue enhanced - placenta 228.1	Cell type enhanced - Adipocytes 292.8|Endothelial_cells 190.1|Late_spermatids 84.9|Syncytiotrophoblasts 119.6		['Cell adhesion']		['Nucleoplasm', 'Nuclear membrane', 'Plasma membrane']	['Plasma membrane']	olink
CEACAM21_43514	19	41571242	19_41571242_AGAATC_A	AGAATC	A	0.187101	1411	ADD	1.17966	0.0458993	660.548	144.945	NA	cis	Bonferroni	0.938072	0.0532698	-17.6098	2.47705e-62	snp	0	-1560.37	0	-1241.16	0	-1368.16	0	-1368.16	0	-1368.16	4.7953e-137	3752.05	7.92488e-55	recessive	recessive	Q3KPI0	Carcinoembryonic antigen-related cell adhesion molecule 21	CEACAM21	ENSG00000007129	19	41549518	41586844	+	Tissue enhanced - bone_marrow 17.3|lymphoid_tissue 10	Cell type enhanced - Late_spermatids 10.8|Hofbauer_cells 9.5|Kupffer_cells 10.6|dendritic_cells 7.2|Plasma_cells 11|T-cells 7.8|Microglial_cells 14.3						olink
CEACAM21_43514	19	41571242	19_41571242_AGAATC_A	AGAATC	A	0.187101	1411	ADD	1.17966	0.0458993	660.548	144.945	NA	cis	Bonferroni	-0.390345	0.0573038	6.81185	1.47768e-11	d.term	0	-1560.37	0	-1241.16	0	-1368.16	0	-1368.16	0	-1368.16	4.7953e-137	3752.05	7.92488e-55	recessive	recessive	Q3KPI0	Carcinoembryonic antigen-related cell adhesion molecule 21	CEACAM21	ENSG00000007129	19	41549518	41586844	+	Tissue enhanced - bone_marrow 17.3|lymphoid_tissue 10	Cell type enhanced - Late_spermatids 10.8|Hofbauer_cells 9.5|Kupffer_cells 10.6|dendritic_cells 7.2|Plasma_cells 11|T-cells 7.8|Microglial_cells 14.3						olink
CLEC1A_43533	9	133262254	9_133262254_C_T	C	T	0.238838	1411	ADD	0.592742	0.0408837	210.199	46.9056	NA	trans	Bonferroni	0.410044	0.0517184	-7.92839	4.79465e-15	snp	0	-1701.18	0	-1611.19	0	-1641.95	0	-1641.95	0	-1641.95	1.87022e-39	23981.7	6.99731e-14	recessive	recessive	Q8NC01	C-type lectin domain family 1 member A	CLEC1A	ENSG00000150048	12	10069554	10111627	-	Tissue enhanced - lymphoid_tissue 48.9|placenta 47.4	Cell type enhanced - Adipocytes 47.9|Endothelial_cells 36.5|Extravillous_trophoblasts 65.2|Cytotrophoblasts 53|Syncytiotrophoblasts 52.2						olink
CLEC1A_43533	9	133262254	9_133262254_C_T	C	T	0.238838	1411	ADD	0.592742	0.0408837	210.199	46.9056	NA	trans	Bonferroni	-0.29685	0.0641671	4.6262	4.10166e-06	d.term	0	-1701.18	0	-1611.19	0	-1641.95	0	-1641.95	0	-1641.95	1.87022e-39	23981.7	6.99731e-14	recessive	recessive	Q8NC01	C-type lectin domain family 1 member A	CLEC1A	ENSG00000150048	12	10069554	10111627	-	Tissue enhanced - lymphoid_tissue 48.9|placenta 47.4	Cell type enhanced - Adipocytes 47.9|Endothelial_cells 36.5|Extravillous_trophoblasts 65.2|Cytotrophoblasts 53|Syncytiotrophoblasts 52.2						olink
CLEC4M_45076	9	133261662	9_133261662_A_G	A	G	0.415951	1398	ADD	0.675436	0.0377413	320.284	70.901	NA	trans	Bonferroni	0.539216	0.0363021	-14.8536	3.90177e-46	snp	0	-1729.83	0	-1555.68	0	-1659.6	0	-1659.6	0	-1659.6	2.50506e-75	2.27811e+25	4.48287e-45	recessive	recessive	Q9H2X3	C-type lectin domain family 4 member M	CLEC4M	ENSG00000104938	19	7763210	7769605	+	Group enriched - lymphoid_tissue 16|liver 60.8	Cell type enhanced - Endothelial_cells 21.8|Kupffer_cells 19|Fibroblasts 41.6|Sertoli_cells 40.8|Granulosa_cells 32.9	Intracellular and membrane	['Adaptive immunity', 'Endocytosis', 'Host-virus interaction', 'Immunity', 'Innate immunity']	['Host cell receptor for virus entry', 'Receptor']			olink
CLEC4M_45076	9	133261662	9_133261662_A_G	A	G	0.415951	1398	ADD	0.675436	0.0377413	320.284	70.901	NA	trans	Bonferroni	-0.521231	0.0472033	11.0422	3.92818e-27	d.term	0	-1729.83	0	-1555.68	0	-1659.6	0	-1659.6	0	-1659.6	2.50506e-75	2.27811e+25	4.48287e-45	recessive	recessive	Q9H2X3	C-type lectin domain family 4 member M	CLEC4M	ENSG00000104938	19	7763210	7769605	+	Group enriched - lymphoid_tissue 16|liver 60.8	Cell type enhanced - Endothelial_cells 21.8|Kupffer_cells 19|Fibroblasts 41.6|Sertoli_cells 40.8|Granulosa_cells 32.9	Intracellular and membrane	['Adaptive immunity', 'Endocytosis', 'Host-virus interaction', 'Immunity', 'Innate immunity']	['Host cell receptor for virus entry', 'Receptor']			olink
COL28A1_43551	7	7502506	7_7502506_C_T	C	T	0.240964	1411	ADD	0.780863	0.0406145	369.646	81.6508	NA	cis	Bonferroni	0.606245	0.0462061	-13.1205	5.40995e-37	snp	0	-1661.49	0	-1490.06	0	-1568.56	0	-1568.56	0	-1568.56	4.55429e-74	3.54681e+06	3.25017e-34	recessive	recessive	Q2UY09	Collagen alpha-1(XXVIII) chain	COL28A1	ENSG00000215018	7	7356203	7535873	-	Tissue enhanced - salivary_gland 17.8	Cell type enriched - Schwann_cells 189.4	Secreted to extracellular matrix	['Cell adhesion']	['Protease inhibitor', 'Serine protease inhibitor']	['Nucleoplasm', 'Cytosol']	['Nucleoplasm', 'Cytosol']	olink
COL28A1_43551	7	7502506	7_7502506_C_T	C	T	0.240964	1411	ADD	0.780863	0.0406145	369.646	81.6508	NA	cis	Bonferroni	-0.349922	0.0563784	6.20667	7.2932e-10	d.term	0	-1661.49	0	-1490.06	0	-1568.56	0	-1568.56	0	-1568.56	4.55429e-74	3.54681e+06	3.25017e-34	recessive	recessive	Q2UY09	Collagen alpha-1(XXVIII) chain	COL28A1	ENSG00000215018	7	7356203	7535873	-	Tissue enhanced - salivary_gland 17.8	Cell type enriched - Schwann_cells 189.4	Secreted to extracellular matrix	['Cell adhesion']	['Protease inhibitor', 'Serine protease inhibitor']	['Nucleoplasm', 'Cytosol']	['Nucleoplasm', 'Cytosol']	olink
CTRC_44577	9	133262254	9_133262254_C_T	C	T	0.238652	1410	ADD	0.690347	0.0425009	263.839	58.6023	NA	trans	Bonferroni	0.450772	0.0532749	-8.46125	7.12473e-17	snp	0	-1742.14	0	-1618.7	0	-1654.2	0	-1654.2	0	-1654.2	8.66685e-54	2.64092e+08	6.93315e-16	recessive	recessive	Q99895	Chymotrypsin-C	CTRC	ENSG00000162438	1	15438442	15449242	+	Tissue enriched - pancreas 24975.6	Cell type enriched - Exocrine_glandular_cells 3609.8	Secreted to digestive system		['Hydrolase', 'Protease', 'Serine protease']			olink
CTRC_44577	9	133262254	9_133262254_C_T	C	T	0.238652	1410	ADD	0.690347	0.0425009	263.839	58.6023	NA	trans	Bonferroni	-0.404059	0.0643762	6.27652	4.72806e-10	d.term	0	-1742.14	0	-1618.7	0	-1654.2	0	-1654.2	0	-1654.2	8.66685e-54	2.64092e+08	6.93315e-16	recessive	recessive	Q99895	Chymotrypsin-C	CTRC	ENSG00000162438	1	15438442	15449242	+	Tissue enriched - pancreas 24975.6	Cell type enriched - Exocrine_glandular_cells 3609.8	Secreted to digestive system		['Hydrolase', 'Protease', 'Serine protease']			olink
CUZD1_42339	9	133257521	9_133257521_T_TC	T	TC	0.427002	1411	ADD	0.424741	0.0382335	123.413	27.9459	NA	trans	Bonferroni	0.375456	0.0390181	-9.62261	3.2767e-21	snp	0	-1787.95	0	-1731.88	0	-1776.26	0	-1776.26	0	-1776.26	6.1826e-25	70344.8	7.97704e-20	recessive	recessive	Q86UP6	CUB and zona pellucida-like domain-containing protein 1	CUZD1	ENSG00000138161	10	122832158	122846175	-	Tissue enriched - pancreas 2338	Cell type enriched - Exocrine_glandular_cells 71.9		['Cell adhesion', 'Cell cycle', 'Cell division']				olink
CUZD1_42339	9	133257521	9_133257521_T_TC	T	TC	0.427002	1411	ADD	0.424741	0.0382335	123.413	27.9459	NA	trans	Bonferroni	-0.261922	0.0524885	4.99008	6.86539e-07	d.term	0	-1787.95	0	-1731.88	0	-1776.26	0	-1776.26	0	-1776.26	6.1826e-25	70344.8	7.97704e-20	recessive	recessive	Q86UP6	CUB and zona pellucida-like domain-containing protein 1	CUZD1	ENSG00000138161	10	122832158	122846175	-	Tissue enriched - pancreas 2338	Cell type enriched - Exocrine_glandular_cells 71.9		['Cell adhesion', 'Cell cycle', 'Cell division']				olink
DNASE1_45108	19	48697960	19_48697960_C_T	C	T	0.486767	1398	ADD	0.390734	0.0351189	123.788	28.0281	NA	trans	Bonferroni	0.345247	0.0347816	-9.92613	2.05053e-22	snp	0	-1711.92	0	-1654.73	0	-1702.98	0	-1702.98	0	-1702.98	1.95314e-25	1.12889e+08	1.66913e-21	recessive	recessive	P24855	Deoxyribonuclease-1	DNASE1	ENSG00000213918	16	3611728	3680143	+	Tissue enhanced - intestine 116.1|pancreas 149.5	Cell type enriched - Proximal_enterocytes 645	Secreted to digestive system	['Apoptosis']	['Actin-binding', 'Endonuclease', 'Hydrolase', 'Nuclease']	['Vesicles']	['Vesicles']	olink
DNASE1_45108	19	48697960	19_48697960_C_T	C	T	0.486767	1398	ADD	0.390734	0.0351189	123.788	28.0281	NA	trans	Bonferroni	-0.303019	0.0493	6.14643	1.0593e-09	d.term	0	-1711.92	0	-1654.73	0	-1702.98	0	-1702.98	0	-1702.98	1.95314e-25	1.12889e+08	1.66913e-21	recessive	recessive	P24855	Deoxyribonuclease-1	DNASE1	ENSG00000213918	16	3611728	3680143	+	Tissue enhanced - intestine 116.1|pancreas 149.5	Cell type enriched - Proximal_enterocytes 645	Secreted to digestive system	['Apoptosis']	['Actin-binding', 'Endonuclease', 'Hydrolase', 'Nuclease']	['Vesicles']	['Vesicles']	olink
ERP27_42426	9	133262254	9_133262254_C_T	C	T	0.238838	1411	ADD	0.3634	0.0418438	75.4236	17.4204	NA	trans	Bonferroni	0.157304	0.0552091	-2.84923	0.00445257	snp	0	-1745.81	0	-1708.92	0	-1712.09	0	-1712.09	0	-1712.09	3.80022e-17	23.1513	0.0431941	recessive	recessive	Q96DN0	Endoplasmic reticulum resident protein 27	ERP27	ENSG00000139055	12	14914039	14938537	-	Tissue enriched - pancreas 1746.8	Group enriched - Distal_tubular_cells 264.3	Intracellular and membrane	['Unfolded protein response']				olink
ERP27_42426	9	133262254	9_133262254_C_T	C	T	0.238838	1411	ADD	0.3634	0.0418438	75.4236	17.4204	NA	trans	Bonferroni	-0.312602	0.0689372	4.53459	6.31117e-06	d.term	0	-1745.81	0	-1708.92	0	-1712.09	0	-1712.09	0	-1712.09	3.80022e-17	23.1513	0.0431941	recessive	recessive	Q96DN0	Endoplasmic reticulum resident protein 27	ERP27	ENSG00000139055	12	14914039	14938537	-	Tissue enriched - pancreas 1746.8	Group enriched - Distal_tubular_cells 264.3	Intracellular and membrane	['Unfolded protein response']				olink
FAM3D_43701	9	133266456	9_133266456_T_C	T	C	0.852941	1411	ADD	-0.552367	0.0479795	132.539	29.9429	NA	trans	Bonferroni	-0.260276	0.0750409	3.46845	0.000540809	snp	0	-1606.33	0	-1668.35	0	-1612.19	0	-1612.19	0	-1612.19	324.839	9.28559e-28	0.00307845	dominant	dominant	Q96BQ1	Protein FAM3D	FAM3D	ENSG00000198643	3	58633946	58666834	-	Group enriched - esophagus 257.4|intestine 472.8|salivary_gland 454.7	Cell type enhanced - Ionocytes 340.2|Basal_prostatic_cells 358.6|Serous_glandular_cells 586.3|Distal_enterocytes 916.6|Proximal_enterocytes 348.8|Intestinal_goblet_cells 1087.5|Paneth_cells 568.5|Enteroendocrine_cells 310.4|Undifferentiated_cells 430.5	Secreted to digestive system					olink
FAM3D_43701	9	133266456	9_133266456_T_C	T	C	0.852941	1411	ADD	-0.552367	0.0479795	132.539	29.9429	NA	trans	Bonferroni	-0.369926	0.08832	4.18847	3.00038e-05	d.term	0	-1606.33	0	-1668.35	0	-1612.19	0	-1612.19	0	-1612.19	324.839	9.28559e-28	0.00307845	dominant	dominant	Q96BQ1	Protein FAM3D	FAM3D	ENSG00000198643	3	58633946	58666834	-	Group enriched - esophagus 257.4|intestine 472.8|salivary_gland 454.7	Cell type enhanced - Ionocytes 340.2|Basal_prostatic_cells 358.6|Serous_glandular_cells 586.3|Distal_enterocytes 916.6|Proximal_enterocytes 348.8|Intestinal_goblet_cells 1087.5|Paneth_cells 568.5|Enteroendocrine_cells 310.4|Undifferentiated_cells 430.5	Secreted to digestive system					olink
FAM3D_43701	19	48703346	19_48703346_C_T	C	T	0.465273	1411	ADD	0.272253	0.0331135	67.598	15.698	NA	trans	Bonferroni	0.231284	0.0336065	-6.88214	9.20004e-12	snp	0	-1671.75	0	-1637.91	0	-1661.67	0	-1661.67	0	-1661.67	1.48255e-15	151157	4.92993e-11	recessive	recessive	Q96BQ1	Protein FAM3D	FAM3D	ENSG00000198643	3	58633946	58666834	-	Group enriched - esophagus 257.4|intestine 472.8|salivary_gland 454.7	Cell type enhanced - Ionocytes 340.2|Basal_prostatic_cells 358.6|Serous_glandular_cells 586.3|Distal_enterocytes 916.6|Proximal_enterocytes 348.8|Intestinal_goblet_cells 1087.5|Paneth_cells 568.5|Enteroendocrine_cells 310.4|Undifferentiated_cells 430.5	Secreted to digestive system					olink
FAM3D_43701	19	48703346	19_48703346_C_T	C	T	0.465273	1411	ADD	0.272253	0.0331135	67.598	15.698	NA	trans	Bonferroni	-0.232992	0.0478665	4.86754	1.27039e-06	d.term	0	-1671.75	0	-1637.91	0	-1661.67	0	-1661.67	0	-1661.67	1.48255e-15	151157	4.92993e-11	recessive	recessive	Q96BQ1	Protein FAM3D	FAM3D	ENSG00000198643	3	58633946	58666834	-	Group enriched - esophagus 257.4|intestine 472.8|salivary_gland 454.7	Cell type enhanced - Ionocytes 340.2|Basal_prostatic_cells 358.6|Serous_glandular_cells 586.3|Distal_enterocytes 916.6|Proximal_enterocytes 348.8|Intestinal_goblet_cells 1087.5|Paneth_cells 568.5|Enteroendocrine_cells 310.4|Undifferentiated_cells 430.5	Secreted to digestive system					olink
FLT4_44657	3	98688089	3_98688089_G_C	G	C	0.434752	1410	ADD	-0.595657	0.0358487	276.087	61.2717	NA	trans	Bonferroni	-0.605241	0.0343835	17.6026	2.74352e-62	snp	0	-1639.05	0	-1710.52	0	-1761.52	0	-1761.52	0	-1761.52	0.0387505	1.04153e-32	5.86001e-55	dominant	dominant	P35916	Vascular endothelial growth factor receptor 3	FLT4	ENSG00000037280	5	180601506	180649624	-			Secreted to blood	['Angiogenesis']	['Kinase', 'Receptor', 'Transferase', 'Tyrosine-protein kinase']	['Nuclear speckles', 'Plasma membrane', 'Cell Junctions']	['Nuclear speckles', 'Plasma membrane']	olink
FLT4_44657	3	98688089	3_98688089_G_C	G	C	0.434752	1410	ADD	-0.595657	0.0358487	276.087	61.2717	NA	trans	Bonferroni	-0.269706	0.0478797	5.63299	2.17457e-08	d.term	0	-1639.05	0	-1710.52	0	-1761.52	0	-1761.52	0	-1761.52	0.0387505	1.04153e-32	5.86001e-55	dominant	dominant	P35916	Vascular endothelial growth factor receptor 3	FLT4	ENSG00000037280	5	180601506	180649624	-			Secreted to blood	['Angiogenesis']	['Kinase', 'Receptor', 'Transferase', 'Tyrosine-protein kinase']	['Nuclear speckles', 'Plasma membrane', 'Cell Junctions']	['Nuclear speckles', 'Plasma membrane']	olink
GP2_43771	9	133268872	9_133268872_A_T	A	T	0.589653	1411	ADD	-0.585925	0.035847	267.164	59.327	NA	trans	Bonferroni	-0.439105	0.0361334	12.1523	3.06465e-32	snp	0	-1534.56	0	-1657.9	0	-1605.9	0	-1605.9	0	-1605.9	2.2448e+17	9.41524e-54	3.13614e-31	dominant	dominant	P55259	Pancreatic secretory granule membrane major glycoprotein GP2	GP2	ENSG00000169347	16	20309574	20327808	-	Tissue enriched - pancreas 34245.9	Group enriched - Exocrine_glandular_cells 233.8|Cholangiocytes 101.1|Prostatic_glandular_cells 176	Secreted to digestive system	['Immunity', 'Innate immunity']	['Receptor']			olink
GP2_43771	9	133268872	9_133268872_A_T	A	T	0.589653	1411	ADD	-0.585925	0.035847	267.164	59.327	NA	trans	Bonferroni	-0.416147	0.0459104	9.06432	4.57162e-19	d.term	0	-1534.56	0	-1657.9	0	-1605.9	0	-1605.9	0	-1605.9	2.2448e+17	9.41524e-54	3.13614e-31	dominant	dominant	P55259	Pancreatic secretory granule membrane major glycoprotein GP2	GP2	ENSG00000169347	16	20309574	20327808	-	Tissue enriched - pancreas 34245.9	Group enriched - Exocrine_glandular_cells 233.8|Cholangiocytes 101.1|Prostatic_glandular_cells 176	Secreted to digestive system	['Immunity', 'Innate immunity']	['Receptor']			olink
HBZ_44698	16	157612	16_157612_C_T	C	T	0.321631	1410	ADD	0.872583	0.037645	537.277	118.132	NA	cis	Bonferroni	0.75812	0.0359174	-21.1073	4.06853e-85	snp	0	-1647.83	0	-1404.69	0	-1583.19	0	-1583.19	0	-1583.19	1.68808e-104	2.50612e+07	7.87487e-77	recessive	recessive	P02008	Hemoglobin subunit zeta	HBZ	ENSG00000130656	16	142728	154503	+	Group enriched - bone_marrow 3.9|testis 7.1	Group enriched - Late_spermatids 223.4|Hofbauer_cells 127.8		['Oxygen transport', 'Transport']		['Nucleoplasm', 'Cytosol']	['Cytosol']	olink
HBZ_44698	16	157612	16_157612_C_T	C	T	0.321631	1410	ADD	0.872583	0.037645	537.277	118.132	NA	cis	Bonferroni	-0.369575	0.0445626	8.29338	2.75314e-16	d.term	0	-1647.83	0	-1404.69	0	-1583.19	0	-1583.19	0	-1583.19	1.68808e-104	2.50612e+07	7.87487e-77	recessive	recessive	P02008	Hemoglobin subunit zeta	HBZ	ENSG00000130656	16	142728	154503	+	Group enriched - bone_marrow 3.9|testis 7.1	Group enriched - Late_spermatids 223.4|Hofbauer_cells 127.8		['Oxygen transport', 'Transport']		['Nucleoplasm', 'Cytosol']	['Cytosol']	olink
ICAM2_45146	3	98664718	3_98664718_G_A	G	A	0.433834	1398	ADD	-0.626805	0.0347634	325.102	71.9505	NA	trans	Bonferroni	-0.648285	0.0329583	19.6698	2.1554e-75	snp	0	-1559.46	0	-1645.81	0	-1707.32	0	-1707.32	0	-1707.32	0.00815229	1.04949e-39	1.90966e-66	dominant	dominant	P13598	Intercellular adhesion molecule 2	ICAM2	ENSG00000108622	17	64002594	64020634	-	Tissue enhanced - lymphoid_tissue 164	Cell type enhanced - Adipocytes 346.2|Endothelial_cells 215.8|monocytes 149|NK-cells 86.1|Plasma_cells 130.7		['Cell adhesion']		['Plasma membrane', 'Cytosol']	['Plasma membrane']	olink
ICAM2_45146	3	98664718	3_98664718_G_A	G	A	0.433834	1398	ADD	-0.626805	0.0347634	325.102	71.9505	NA	trans	Bonferroni	-0.28649	0.0456553	6.27507	4.78577e-10	d.term	0	-1559.46	0	-1645.81	0	-1707.32	0	-1707.32	0	-1707.32	0.00815229	1.04949e-39	1.90966e-66	dominant	dominant	P13598	Intercellular adhesion molecule 2	ICAM2	ENSG00000108622	17	64002594	64020634	-	Tissue enhanced - lymphoid_tissue 164	Cell type enhanced - Adipocytes 346.2|Endothelial_cells 215.8|monocytes 149|NK-cells 86.1|Plasma_cells 130.7		['Cell adhesion']		['Plasma membrane', 'Cytosol']	['Plasma membrane']	olink
ICAM2_45146	9	133266456	9_133266456_T_C	T	C	0.853362	1398	ADD	0.783389	0.0495279	250.181	55.6251	NA	trans	Bonferroni	0.50347	0.074762	-6.73431	2.48975e-11	snp	0	-1584.49	0	-1702.17	0	-1606.91	0	-1606.91	0	-1606.91	6377.68	2.84784e-51	2.67706e-10	dominant	dominant	P13598	Intercellular adhesion molecule 2	ICAM2	ENSG00000108622	17	64002594	64020634	-	Tissue enhanced - lymphoid_tissue 164	Cell type enhanced - Adipocytes 346.2|Endothelial_cells 215.8|monocytes 149|NK-cells 86.1|Plasma_cells 130.7		['Cell adhesion']		['Plasma membrane', 'Cytosol']	['Plasma membrane']	olink
ICAM2_45146	9	133266456	9_133266456_T_C	T	C	0.853362	1398	ADD	0.783389	0.0495279	250.181	55.6251	NA	trans	Bonferroni	0.37622	0.0880473	-4.27293	2.07339e-05	d.term	0	-1584.49	0	-1702.17	0	-1606.91	0	-1606.91	0	-1606.91	6377.68	2.84784e-51	2.67706e-10	dominant	dominant	P13598	Intercellular adhesion molecule 2	ICAM2	ENSG00000108622	17	64002594	64020634	-	Tissue enhanced - lymphoid_tissue 164	Cell type enhanced - Adipocytes 346.2|Endothelial_cells 215.8|monocytes 149|NK-cells 86.1|Plasma_cells 130.7		['Cell adhesion']		['Plasma membrane', 'Cytosol']	['Plasma membrane']	olink
IFNGR2_43834	21	33408744	21_33408744_G_A	G	A	0.322466	1411	ADD	1.13961	0.039834	818.478	179.285	NA	cis	Bonferroni	1.09071	0.0307878	-35.4266	3.0359e-192	snp	0	-1566.71	0	-1179.86	0	-1527.57	0	-1527.57	0	-1527.57	1.54448e-195	1.02978e-30	7.99526e-179	recessive	recessive	P38484	Interferon gamma receptor 2	IFNGR2	ENSG00000159128	21	33403413	33479348	+		Cell type enhanced - monocytes 267.1			['Receptor']	['Nucleoplasm', 'Golgi apparatus']	['Nucleoplasm', 'Golgi apparatus']	olink
IFNGR2_43834	21	33408744	21_33408744_G_A	G	A	0.322466	1411	ADD	1.13961	0.039834	818.478	179.285	NA	cis	Bonferroni	-0.274222	0.0360418	7.60844	5.34819e-14	d.term	0	-1566.71	0	-1179.86	0	-1527.57	0	-1527.57	0	-1527.57	1.54448e-195	1.02978e-30	7.99526e-179	recessive	recessive	P38484	Interferon gamma receptor 2	IFNGR2	ENSG00000159128	21	33403413	33479348	+		Cell type enhanced - monocytes 267.1			['Receptor']	['Nucleoplasm', 'Golgi apparatus']	['Nucleoplasm', 'Golgi apparatus']	olink
KIRREL2_42675	9	133262254	9_133262254_C_T	C	T	0.238838	1411	ADD	0.432127	0.0438326	97.1917	22.2011	NA	trans	Bonferroni	0.277174	0.0570733	-4.85646	1.34221e-06	snp	0	-1803.6	0	-1749.91	0	-1761.82	0	-1761.82	0	-1761.82	4.15222e-24	8786.7	7.66117e-06	recessive	recessive	Q6UWL6	Kin of IRRE-like protein 2	KIRREL2	ENSG00000126259	19	35855861	35867136	+	Tissue enriched - pancreas 68	Group enriched - Exocrine_glandular_cells 13.8|Bipolar_cells 52.8	Intracellular and membrane			['Centriolar satellite']	['Centriolar satellite']	olink
KIRREL2_42675	9	133262254	9_133262254_C_T	C	T	0.238838	1411	ADD	0.432127	0.0438326	97.1917	22.2011	NA	trans	Bonferroni	-0.303106	0.0711259	4.26154	2.1788e-05	d.term	0	-1803.6	0	-1749.91	0	-1761.82	0	-1761.82	0	-1761.82	4.15222e-24	8786.7	7.66117e-06	recessive	recessive	Q6UWL6	Kin of IRRE-like protein 2	KIRREL2	ENSG00000126259	19	35855861	35867136	+	Tissue enriched - pancreas 68	Group enriched - Exocrine_glandular_cells 13.8|Bipolar_cells 52.8	Intracellular and membrane			['Centriolar satellite']	['Centriolar satellite']	olink
KLK1_44729	19	48703346	19_48703346_C_T	C	T	0.465248	1410	ADD	-0.614702	0.0352804	303.572	67.2604	NA	trans	Bonferroni	-0.538511	0.034387	15.6603	1.03315e-50	snp	0	-1677.36	0	-1575.67	0	-1681.85	0	-1681.85	0	-1681.85	2.8093e-44	403204	3.20941e-46	recessive	recessive	P06870	Kallikrein-1	KLK1	ENSG00000167748	19	50819146	50823787	-	Group enriched - salivary_gland 5321.3|pancreas 9254.3	Group enriched - Exocrine_glandular_cells 519|Intestinal_goblet_cells 1401.2	Secreted to digestive system		['Hydrolase', 'Protease', 'Serine protease']			olink
KLK1_44729	19	48703346	19_48703346_C_T	C	T	0.465248	1410	ADD	-0.614702	0.0352804	303.572	67.2604	NA	trans	Bonferroni	0.296999	0.0453038	-6.55572	8.00574e-11	d.term	0	-1677.36	0	-1575.67	0	-1681.85	0	-1681.85	0	-1681.85	2.8093e-44	403204	3.20941e-46	recessive	recessive	P06870	Kallikrein-1	KLK1	ENSG00000167748	19	50819146	50823787	-	Group enriched - salivary_gland 5321.3|pancreas 9254.3	Group enriched - Exocrine_glandular_cells 519|Intestinal_goblet_cells 1401.2	Secreted to digestive system		['Hydrolase', 'Protease', 'Serine protease']			olink
LECT2_44744	5	135947143	5_135947143_T_A	T	A	0.697518	1410	ADD	-0.928949	0.0366419	642.731	141.07	NA	cis	Bonferroni	-0.866633	0.0316877	27.3492	4.15175e-130	snp	0	-1211.15	0	-1577.83	0	-1474.36	0	-1474.36	0	-1474.36	0.00185955	1.01563e-159	1.46671e-115	dominant	dominant	O14960	Leukocyte cell-derived chemotaxin-2	LECT2	ENSG00000145826	5	135922279	135954983	-	Tissue enriched - liver 461.9	Group enriched - Early_spermatids 170.6|Late_spermatids 59.4|Hepatocytes 115.6	Secreted to blood	['Chemotaxis']		['Vesicles', 'Cytosol']	['Cytosol']	olink
LECT2_44744	5	135947143	5_135947143_T_A	T	A	0.697518	1410	ADD	-0.928949	0.0366419	642.731	141.07	NA	cis	Bonferroni	-0.318336	0.040111	7.93638	4.5096e-15	d.term	0	-1211.15	0	-1577.83	0	-1474.36	0	-1474.36	0	-1474.36	0.00185955	1.01563e-159	1.46671e-115	dominant	dominant	O14960	Leukocyte cell-derived chemotaxin-2	LECT2	ENSG00000145826	5	135922279	135954983	-	Tissue enriched - liver 461.9	Group enriched - Early_spermatids 170.6|Late_spermatids 59.4|Hepatocytes 115.6	Secreted to blood	['Chemotaxis']		['Vesicles', 'Cytosol']	['Cytosol']	olink
LGALS4_44749	9	133261703	9_133261703_G_A	G	A	0.414539	1410	ADD	-0.24648	0.0328856	56.1765	13.1788	NA	trans	Bonferroni	-0.208538	0.0347922	5.99382	2.66032e-09	snp	0	-1611.57	0	-1580.35	0	-1598.44	0	-1598.44	0	-1598.44	1.8795e-14	6622.3	1.43466e-08	recessive	recessive	P56470	Galectin-4	LGALS4	ENSG00000171747	19	38801671	38812945	-	Tissue enriched - intestine 1271.4	Cell type enhanced - Distal_enterocytes 11586.4|Proximal_enterocytes 4964.5|Intestinal_goblet_cells 5852.5|Paneth_cells 4816.3|Enteroendocrine_cells 3400.6|Undifferentiated_cells 2802.8				['Plasma membrane']	['Plasma membrane']	olink
LGALS4_44749	9	133261703	9_133261703_G_A	G	A	0.414539	1410	ADD	-0.24648	0.0328856	56.1765	13.1788	NA	trans	Bonferroni	0.196968	0.0471454	-4.17789	3.14144e-05	d.term	0	-1611.57	0	-1580.35	0	-1598.44	0	-1598.44	0	-1598.44	1.8795e-14	6622.3	1.43466e-08	recessive	recessive	P56470	Galectin-4	LGALS4	ENSG00000171747	19	38801671	38812945	-	Tissue enriched - intestine 1271.4	Cell type enhanced - Distal_enterocytes 11586.4|Proximal_enterocytes 4964.5|Intestinal_goblet_cells 5852.5|Paneth_cells 4816.3|Enteroendocrine_cells 3400.6|Undifferentiated_cells 2802.8				['Plasma membrane']	['Plasma membrane']	olink
LPO_43931	19	5835666	19_5835666_G_A	G	A	0.132176	1411	ADD	0.652165	0.0547525	141.876	31.9849	NA	trans	Bonferroni	1.06443	0.108093	-9.84738	4.1822e-22	snp	0	-1737.5	0	-1721.27	0	-1742.91	0	-1742.91	0	-1742.91	9.69586e-15	9.17079e-08	4.49898e-17	recessive	recessive	P22079	Lactoperoxidase	LPO	ENSG00000167419	17	58218548	58268518	+	Tissue enriched - salivary_gland 998.8	Cell type enriched - Serous_glandular_cells 1096.2	Secreted to digestive system	['Hydrogen peroxide']	['Antimicrobial', 'Oxidoreductase', 'Peroxidase']			olink
LPO_43931	19	5835666	19_5835666_G_A	G	A	0.132176	1411	ADD	0.652165	0.0547525	141.876	31.9849	NA	trans	Bonferroni	0.519116	0.118726	-4.37239	1.32841e-05	d.term	0	-1737.5	0	-1721.27	0	-1742.91	0	-1742.91	0	-1742.91	9.69586e-15	9.17079e-08	4.49898e-17	recessive	recessive	P22079	Lactoperoxidase	LPO	ENSG00000167419	17	58218548	58268518	+	Tissue enriched - salivary_gland 998.8	Cell type enriched - Serous_glandular_cells 1096.2	Secreted to digestive system	['Hydrogen peroxide']	['Antimicrobial', 'Oxidoreductase', 'Peroxidase']			olink
MEP1B_44776	18	32217995	18_32217995_T_C	T	C	0.391135	1410	ADD	-0.938926	0.0360335	678.971	148.951	NA	cis	Bonferroni	-1.01634	0.0293108	34.6744	2.15665e-186	snp	0	-1384.95	0	-1451.24	0	-1644.34	0	-1644.34	0	-1644.34	1.73532e-66	9.81077e-95	9.67258e-178	dominant	dominant	Q16820	Meprin A subunit beta	MEP1B	ENSG00000141434	18	32185069	32220404	+	Tissue enriched - intestine 353.8	Cell type enriched - Proximal_enterocytes 199.6	Secreted to digestive system	['Inflammatory response']	['Hydrolase', 'Metalloprotease', 'Protease']			olink
MEP1B_44776	18	32217995	18_32217995_T_C	T	C	0.391135	1410	ADD	-0.938926	0.0360335	678.971	148.951	NA	cis	Bonferroni	-0.224527	0.0360588	6.2267	6.44392e-10	d.term	0	-1384.95	0	-1451.24	0	-1644.34	0	-1644.34	0	-1644.34	1.73532e-66	9.81077e-95	9.67258e-178	dominant	dominant	Q16820	Meprin A subunit beta	MEP1B	ENSG00000141434	18	32185069	32220404	+	Tissue enriched - intestine 353.8	Cell type enriched - Proximal_enterocytes 199.6	Secreted to digestive system	['Inflammatory response']	['Hydrolase', 'Metalloprotease', 'Protease']			olink
MSMB_45190	10	46046326	10_46046326_A_G	A	G	0.438484	1398	ADD	0.846971	0.0324212	682.463	149.711	NA	cis	Bonferroni	0.780656	0.0260601	-29.9561	1.46451e-149	snp	0	-1401.02	0	-1116.62	0	-1412.97	0	-1412.97	0	-1412.97	5.79879e-122	302.49	4.41746e-127	recessive	recessive	P08118	Beta-microseminoprotein	MSMB	ENSG00000263639	10	46033307	46048180	-	Tissue enriched - prostate 9036.6	Cell type enriched - Prostatic_glandular_cells 29753.7	Secreted in male reproductive system					olink
MSMB_45190	10	46046326	10_46046326_A_G	A	G	0.438484	1398	ADD	0.846971	0.0324212	682.463	149.711	NA	cis	Bonferroni	-0.339297	0.031625	10.7288	9.13795e-26	d.term	0	-1401.02	0	-1116.62	0	-1412.97	0	-1412.97	0	-1412.97	5.79879e-122	302.49	4.41746e-127	recessive	recessive	P08118	Beta-microseminoprotein	MSMB	ENSG00000263639	10	46033307	46048180	-	Tissue enriched - prostate 9036.6	Cell type enriched - Prostatic_glandular_cells 29753.7	Secreted in male reproductive system					olink
MUC2_45192	9	133268872	9_133268872_A_T	A	T	0.589771	1398	ADD	-0.507554	0.0367586	190.654	42.6404	NA	trans	Bonferroni	-0.439084	0.0373888	11.7437	2.64158e-30	snp	0	-1625.63	0	-1715.85	0	-1691.08	0	-1691.08	0	-1691.08	2.42318e+08	1.7423e-39	9.32336e-29	dominant	dominant	Q02817	Mucin-2	MUC2	ENSG00000198788	11	1074875	1110511	+	Tissue enriched - intestine 129.5	Cell type enriched - Intestinal_goblet_cells 7119.9	Intracellular and membrane					olink
MUC2_45192	9	133268872	9_133268872_A_T	A	T	0.589771	1398	ADD	-0.507554	0.0367586	190.654	42.6404	NA	trans	Bonferroni	-0.322787	0.0498601	6.47385	1.36208e-10	d.term	0	-1625.63	0	-1715.85	0	-1691.08	0	-1691.08	0	-1691.08	2.42318e+08	1.7423e-39	9.32336e-29	dominant	dominant	Q02817	Mucin-2	MUC2	ENSG00000198788	11	1074875	1110511	+	Tissue enriched - intestine 129.5	Cell type enriched - Intestinal_goblet_cells 7119.9	Intracellular and membrane					olink
MUC2_45192	19	5839735	19_5839735_G_A	G	A	0.170601	1398	ADD	0.406365	0.0474167	73.4461	16.9854	NA	trans	Bonferroni	0.653027	0.0746975	-8.74229	7.11138e-18	snp	0	-1693.99	0	-1705.22	0	-1720.24	0	-1720.24	0	-1720.24	0.119894	1.66055e-06	4.01386e-13	dominant	dominant	Q02817	Mucin-2	MUC2	ENSG00000198788	11	1074875	1110511	+	Tissue enriched - intestine 129.5	Cell type enriched - Intestinal_goblet_cells 7119.9	Intracellular and membrane					olink
MUC2_45192	19	5839735	19_5839735_G_A	G	A	0.170601	1398	ADD	0.406365	0.0474167	73.4461	16.9854	NA	trans	Bonferroni	0.381941	0.0880297	-4.33878	1.54645e-05	d.term	0	-1693.99	0	-1705.22	0	-1720.24	0	-1720.24	0	-1720.24	0.119894	1.66055e-06	4.01386e-13	dominant	dominant	Q02817	Mucin-2	MUC2	ENSG00000198788	11	1074875	1110511	+	Tissue enriched - intestine 129.5	Cell type enriched - Intestinal_goblet_cells 7119.9	Intracellular and membrane					olink
MUC3A_40429	19	5840608	19_5840608_C_T	C	T	0.350106	1411	ADD	0.284328	0.0369506	59.2105	13.8487	NA	trans	Bonferroni	0.387707	0.0396731	-9.77255	8.33648e-22	snp	0	-1709.04	0	-1746.98	0	-1755.16	0	-1755.16	0	-1755.16	4.13233e+06	3.52766e-17	6.08401e-21	dominant	dominant	Q02505	Mucin-3A	MUC3A	ENSG00000169894	7	100949534	100968347	+	Tissue enhanced - intestine 40.6|gallbladder 13.4	Cell type enhanced - Distal_enterocytes 179.2|Proximal_enterocytes 383.1|Intestinal_goblet_cells 179|Paneth_cells 140.9|Undifferentiated_cells 115.8	Intracellular and membrane			['Cell Junctions']	['Cell Junctions']	olink
MUC3A_40429	19	5840608	19_5840608_C_T	C	T	0.350106	1411	ADD	0.284328	0.0369506	59.2105	13.8487	NA	trans	Bonferroni	0.313841	0.0552024	-5.68529	1.6154e-08	d.term	0	-1709.04	0	-1746.98	0	-1755.16	0	-1755.16	0	-1755.16	4.13233e+06	3.52766e-17	6.08401e-21	dominant	dominant	Q02505	Mucin-3A	MUC3A	ENSG00000169894	7	100949534	100968347	+	Tissue enhanced - intestine 40.6|gallbladder 13.4	Cell type enhanced - Distal_enterocytes 179.2|Proximal_enterocytes 383.1|Intestinal_goblet_cells 179|Paneth_cells 140.9|Undifferentiated_cells 115.8	Intracellular and membrane			['Cell Junctions']	['Cell Junctions']	olink
PNLIPRP2_44859	10	116638373	10_116638373_A_G	A	G	0.381915	1410	ADD	0.98379	0.0362704	735.699	161.287	NA	cis	Bonferroni	0.997415	0.0258992	-38.5114	3.15941e-216	snp	0	-1589.2	0	-1199.74	0	-1618.46	0	-1618.46	0	-1618.46	3.51787e-178	2.76135e-12	1.12015e-190	recessive	recessive	P54317	Pancreatic lipase-related protein 2	PNLIPRP2	ENSG00000266200	10	116620953	116645143	+	Tissue enriched - pancreas 8353	Cell type enriched - Proximal_enterocytes 234.3						olink
PNLIPRP2_44859	10	116638373	10_116638373_A_G	A	G	0.381915	1410	ADD	0.98379	0.0362704	735.699	161.287	NA	cis	Bonferroni	-0.366034	0.0337192	10.8554	2.52316e-26	d.term	0	-1589.2	0	-1199.74	0	-1618.46	0	-1618.46	0	-1618.46	3.51787e-178	2.76135e-12	1.12015e-190	recessive	recessive	P54317	Pancreatic lipase-related protein 2	PNLIPRP2	ENSG00000266200	10	116620953	116645143	+	Tissue enriched - pancreas 8353	Cell type enriched - Proximal_enterocytes 234.3						olink
PNP_44860	14	20472447	14_20472447_G_A	G	A	0.12305	1410	ADD	-0.336074	0.0543148	38.2856	9.21387	NA	cis	Nominal_GW	-1.21851	0.0995255	12.2432	1.12715e-32	snp	0	-1686.15	0	-1752.73	0	-1758.32	0	-1758.32	0	-1758.32	5.62395e+22	1.46731e-29	1.54793e-32	dominant	dominant	P00491	Purine nucleoside phosphorylase	PNP	ENSG00000198805	14	20461992	20477094	+	Tissue enhanced - bone_marrow 313.1|epididymis 570.1	Cell type enhanced - Cytotrophoblasts 360.2|Syncytiotrophoblasts 572.9		['Purine salvage']	['Glycosyltransferase', 'Transferase']	['Cytosol']	['Cytosol']	olink
PNP_44860	14	20472447	14_20472447_G_A	G	A	0.12305	1410	ADD	-0.336074	0.0543148	38.2856	9.21387	NA	cis	Nominal_GW	-1.17533	0.112951	10.4056	2.12076e-24	d.term	0	-1686.15	0	-1752.73	0	-1758.32	0	-1758.32	0	-1758.32	5.62395e+22	1.46731e-29	1.54793e-32	dominant	dominant	P00491	Purine nucleoside phosphorylase	PNP	ENSG00000198805	14	20461992	20477094	+	Tissue enhanced - bone_marrow 313.1|epididymis 570.1	Cell type enhanced - Cytotrophoblasts 360.2|Syncytiotrophoblasts 572.9		['Purine salvage']	['Glycosyltransferase', 'Transferase']	['Cytosol']	['Cytosol']	olink
PRAM1_45233	19	8499639	19_8499639_T_G	T	G	0.307582	1398	ADD	0.70246	0.0382947	336.485	74.4297	NA	cis	Bonferroni	0.514989	0.0434364	-11.8562	7.92342e-31	snp	0	-1621.11	0	-1512.27	0	-1576.15	0	-1576.15	0	-1576.15	1.90857e-47	62672.4	4.9099e-28	recessive	recessive	Q96QH2	PML-RARA-regulated adapter molecule 1	PRAM1	ENSG00000133246	19	8490056	8502640	-	Tissue enriched - bone_marrow 95.8	Group enriched - monocytes 75.2|Hofbauer_cells 50.1|Kupffer_cells 55.2|Macrophages 44.7				['Golgi apparatus']	['Golgi apparatus']	olink
PRAM1_45233	19	8499639	19_8499639_T_G	T	G	0.307582	1398	ADD	0.70246	0.0382947	336.485	74.4297	NA	cis	Bonferroni	-0.283962	0.0512682	5.53875	3.69951e-08	d.term	0	-1621.11	0	-1512.27	0	-1576.15	0	-1576.15	0	-1576.15	1.90857e-47	62672.4	4.9099e-28	recessive	recessive	Q96QH2	PML-RARA-regulated adapter molecule 1	PRAM1	ENSG00000133246	19	8490056	8502640	-	Tissue enriched - bone_marrow 95.8	Group enriched - monocytes 75.2|Hofbauer_cells 50.1|Kupffer_cells 55.2|Macrophages 44.7				['Golgi apparatus']	['Golgi apparatus']	olink
PSCA_44132	8	142684281	8_142684281_A_G	A	G	0.416726	1411	ADD	1.05652	0.0371555	808.549	177.127	NA	cis	Bonferroni	0.982258	0.0494871	-19.8488	1.15375e-76	snp	0	-1308.32	0	-1142.47	0	-1260.33	0	-1260.33	0	-1260.33	3.05515e-75	0.00100088	4.20666e-54	recessive	recessive	O43653	Prostate stem cell antigen	PSCA	ENSG00000167653	8	142670308	142682725	+	Tissue enriched - stomach_1 2937.1	Group enriched - Club_cells 1987.4|Gastric_mucus-secreting_cells 4643.3				['Plasma membrane']	['Plasma membrane']	olink
PSCA_44132	8	142684281	8_142684281_A_G	A	G	0.416726	1411	ADD	1.05652	0.0371555	808.549	177.127	NA	cis	Bonferroni	-0.324522	0.0319735	10.1497	2.46369e-23	d.term	0	-1308.32	0	-1142.47	0	-1260.33	0	-1260.33	0	-1260.33	3.05515e-75	0.00100088	4.20666e-54	recessive	recessive	O43653	Prostate stem cell antigen	PSCA	ENSG00000167653	8	142670308	142682725	+	Tissue enriched - stomach_1 2937.1	Group enriched - Club_cells 1987.4|Gastric_mucus-secreting_cells 4643.3				['Plasma membrane']	['Plasma membrane']	olink
SERPINA12_44921	14	94509525	14_94509525_C_T	C	T	0.0886525	1410	ADD	1.41699	0.0632662	501.635	110.378	NA	cis	Bonferroni	1.01841	0.107918	-9.43683	1.74249e-20	snp	0	-1732.84	0	-1413.14	0	-1455.27	0	-1455.27	0	-1455.27	2.31862e-137	106323	1.14391e-18	recessive	recessive	Q8IW75	Serpin A12	SERPINA12	ENSG00000165953	14	94487274	94517844	-	Tissue enriched - skin_1 383.8	Cell type enriched - Suprabasal_keratinocytes 10.9	Secreted in other tissues		['Protease inhibitor', 'Serine protease inhibitor']			olink
SERPINA12_44921	14	94509525	14_94509525_C_T	C	T	0.0886525	1410	ADD	1.41699	0.0632662	501.635	110.378	NA	cis	Bonferroni	-0.604085	0.1162	5.19868	2.33363e-07	d.term	0	-1732.84	0	-1413.14	0	-1455.27	0	-1455.27	0	-1455.27	2.31862e-137	106323	1.14391e-18	recessive	recessive	Q8IW75	Serpin A12	SERPINA12	ENSG00000165953	14	94487274	94517844	-	Tissue enriched - skin_1 383.8	Cell type enriched - Suprabasal_keratinocytes 10.9	Secreted in other tissues		['Protease inhibitor', 'Serine protease inhibitor']			olink
SERPINI2_44233	9	133262254	9_133262254_C_T	C	T	0.238838	1411	ADD	0.874063	0.0426106	420.775	92.7813	NA	trans	Bonferroni	0.558898	0.0497083	-11.2436	4.86852e-28	snp	0	-1706.69	0	-1512.26	0	-1573.58	0	-1573.58	0	-1573.58	5.21874e-84	134772166324950	7.08595e-27	recessive	recessive	O75830	Serpin I2	SERPINI2	ENSG00000114204	3	167441914	167478972	-	Tissue enriched - pancreas 1374.8	Cell type enhanced - Exocrine_glandular_cells 45.3|Astrocytes 35.6	Secreted to digestive system		['Protease inhibitor', 'Serine protease inhibitor']			olink
SERPINI2_44233	9	133262254	9_133262254_C_T	C	T	0.238838	1411	ADD	0.874063	0.0426106	420.775	92.7813	NA	trans	Bonferroni	-0.486873	0.0594326	8.19201	6.15709e-16	d.term	0	-1706.69	0	-1512.26	0	-1573.58	0	-1573.58	0	-1573.58	5.21874e-84	134772166324950	7.08595e-27	recessive	recessive	O75830	Serpin I2	SERPINI2	ENSG00000114204	3	167441914	167478972	-	Tissue enriched - pancreas 1374.8	Cell type enhanced - Exocrine_glandular_cells 45.3|Astrocytes 35.6	Secreted to digestive system		['Protease inhibitor', 'Serine protease inhibitor']			olink
SFTPD_44927	10	79968313	10_79968313_G_A	G	A	0.420567	1410	ADD	-0.72185	0.0352294	419.84	92.5776	NA	cis	Bonferroni	-0.650532	0.0367833	17.6855	8.42544e-63	snp	0	-1472	0	-1538.28	0	-1581.07	0	-1581.07	0	-1581.07	1.90266e-08	8.07014e-37	1.31222e-55	dominant	dominant	P35247	Pulmonary surfactant-associated protein D	SFTPD	ENSG00000133661	10	79937467	79982614	-	Tissue enriched - lung 492.1	Cell type enriched - Alveolar_cells_type_2 1469.1	Secreted in other tissues	['Gaseous exchange', 'Immunity', 'Innate immunity']				olink
SFTPD_44927	10	79968313	10_79968313_G_A	G	A	0.420567	1410	ADD	-0.72185	0.0352294	419.84	92.5776	NA	cis	Bonferroni	-0.235274	0.0419932	5.60266	2.58079e-08	d.term	0	-1472	0	-1538.28	0	-1581.07	0	-1581.07	0	-1581.07	1.90266e-08	8.07014e-37	1.31222e-55	dominant	dominant	P35247	Pulmonary surfactant-associated protein D	SFTPD	ENSG00000133661	10	79937467	79982614	-	Tissue enriched - lung 492.1	Cell type enriched - Alveolar_cells_type_2 1469.1	Secreted in other tissues	['Gaseous exchange', 'Immunity', 'Innate immunity']				olink
SNCG_44266	10	86966227	10_86966227_G_A	G	A	0.304394	1411	ADD	-0.943773	0.0371793	644.366	141.426	NA	cis	Bonferroni	-1.10778	0.0336703	32.9009	1.2886e-172	snp	0	-1413.52	0	-1367.47	0	-1576.93	0	-1576.93	0	-1576.93	2.14502e-95	9.02752e-76	3.20535e-165	recessive	recessive	O76070	Gamma-synuclein	SNCG	ENSG00000173267	10	86958599	86963258	+	Tissue enhanced - brain 556.3|adrenal_gland 259.9	Cell type enhanced - Adipocytes 186.5|Endothelial_cells 167.7|Smooth_muscle_cells 296.3|Club_cells 369.5|Basal_prostatic_cells 234.6|Horizontal_cells 182.5|Breast_myoepithelial_cells 178.7				['Centrosome']	['Centrosome']	olink
SNCG_44266	10	86966227	10_86966227_G_A	G	A	0.304394	1411	ADD	-0.943773	0.0371793	644.366	141.426	NA	cis	Bonferroni	-0.2195	0.0399206	5.49841	4.62032e-08	d.term	0	-1413.52	0	-1367.47	0	-1576.93	0	-1576.93	0	-1576.93	2.14502e-95	9.02752e-76	3.20535e-165	recessive	recessive	O76070	Gamma-synuclein	SNCG	ENSG00000173267	10	86958599	86963258	+	Tissue enhanced - brain 556.3|adrenal_gland 259.9	Cell type enhanced - Adipocytes 186.5|Endothelial_cells 167.7|Smooth_muscle_cells 296.3|Club_cells 369.5|Basal_prostatic_cells 234.6|Horizontal_cells 182.5|Breast_myoepithelial_cells 178.7				['Centrosome']	['Centrosome']	olink
TBC1D13_41910	9	128809748	9_128809748_A_G	A	G	0.467708	1409	ADD	-0.876144	0.0361142	588.567	129.289	NA	cis	Bonferroni	-0.86311	0.0348851	24.7415	9.051e-111	snp	0	-1476.65	0	-1575.23	0	-1655.85	0	-1655.85	0	-1655.85	7.10792e-27	5.96675e-69	8.46274e-104	dominant	dominant	Q9NVG8	TBC1 domain family member 13	TBC1D13	ENSG00000107021	9	128787253	128810430	+		Cell type enhanced - Oligodendrocytes 34			['GTPase activation']	['Cytosol']	['Cytosol']	olink
TBC1D13_41910	9	128809748	9_128809748_A_G	A	G	0.467708	1409	ADD	-0.876144	0.0361142	588.567	129.289	NA	cis	Bonferroni	-0.21734	0.0397943	5.46158	5.66398e-08	d.term	0	-1476.65	0	-1575.23	0	-1655.85	0	-1655.85	0	-1655.85	7.10792e-27	5.96675e-69	8.46274e-104	dominant	dominant	Q9NVG8	TBC1 domain family member 13	TBC1D13	ENSG00000107021	9	128787253	128810430	+		Cell type enhanced - Oligodendrocytes 34			['GTPase activation']	['Cytosol']	['Cytosol']	olink
TIE1_45278	9	133262254	9_133262254_C_T	C	T	0.238913	1398	ADD	0.651703	0.0425912	234.132	52.1257	NA	trans	Bonferroni	0.473138	0.0528511	-8.95228	1.20925e-18	snp	0	-1710.72	0	-1582.57	0	-1622	0	-1622	0	-1622	9.14403e-56	1.38837e+08	1.45783e-17	recessive	recessive	P35590	Tyrosine-protein kinase receptor Tie-1	TIE1	ENSG00000066056	1	43300982	43323108	+		Group enriched - Adipocytes 124.3|Endothelial_cells 103.9	Intracellular and membrane	['Angiogenesis']	['Kinase', 'Receptor', 'Transferase', 'Tyrosine-protein kinase']			olink
TIE1_45278	9	133262254	9_133262254_C_T	C	T	0.238913	1398	ADD	0.651703	0.0425912	234.132	52.1257	NA	trans	Bonferroni	-0.395562	0.0637905	6.20096	7.57773e-10	d.term	0	-1710.72	0	-1582.57	0	-1622	0	-1622	0	-1622	9.14403e-56	1.38837e+08	1.45783e-17	recessive	recessive	P35590	Tyrosine-protein kinase receptor Tie-1	TIE1	ENSG00000066056	1	43300982	43323108	+		Group enriched - Adipocytes 124.3|Endothelial_cells 103.9	Intracellular and membrane	['Angiogenesis']	['Kinase', 'Receptor', 'Transferase', 'Tyrosine-protein kinase']			olink
TREH_45289	11	118630305	11_118630305_G_A	G	A	0.383405	1398	ADD	-0.810195	0.0358901	509.602	112.111	NA	cis	Bonferroni	-0.870687	0.0326176	26.6938	5.84829e-125	snp	0	-1407.19	0	-1486.77	0	-1604.22	0	-1604.22	0	-1604.22	8.28834e-31	9.53483e-65	8.31901e-116	dominant	dominant	O43280	Trehalase	TREH	ENSG00000118094	11	118657316	118679690	-	Tissue enriched - intestine 64.4	Group enriched - Late_spermatids 298.6|Proximal_enterocytes 185.7	Intracellular and membrane		['Glycosidase', 'Hydrolase']	['Vesicles', 'Cytosol']	['Cytosol']	olink
TREH_45289	11	118630305	11_118630305_G_A	G	A	0.383405	1398	ADD	-0.810195	0.0358901	509.602	112.111	NA	cis	Bonferroni	-0.257872	0.0395508	6.52001	1.01226e-10	d.term	0	-1407.19	0	-1486.77	0	-1604.22	0	-1604.22	0	-1604.22	8.28834e-31	9.53483e-65	8.31901e-116	dominant	dominant	O43280	Trehalase	TREH	ENSG00000118094	11	118657316	118679690	-	Tissue enriched - intestine 64.4	Group enriched - Late_spermatids 298.6|Proximal_enterocytes 185.7	Intracellular and membrane		['Glycosidase', 'Hydrolase']	['Vesicles', 'Cytosol']	['Cytosol']	olink
VSTM4_42016	10	49107848	10_49107848_A_G	A	G	0.443577	1409	ADD	-0.801634	0.0357109	503.909	110.873	NA	cis	Bonferroni	-0.797515	0.0320642	24.8724	1.0054e-111	snp	0	-1523.18	0	-1587.92	0	-1705.77	0	-1705.77	0	-1705.77	1.31549e-28	3.17338e-56	2.1959e-107	dominant	dominant	Q8IW00	V-set and transmembrane domain-containing protein 4	VSTM4	ENSG00000165633	10	49014236	49115522	-		Cell type enhanced - Early_spermatids 66.3|Late_spermatids 150.8|Granulosa_cells 66.1	Secreted - unknown location			['Nucleoplasm', 'Vesicles']	['Nucleoplasm', 'Vesicles']	olink
VSTM4_42016	10	49107848	10_49107848_A_G	A	G	0.443577	1409	ADD	-0.801634	0.0357109	503.909	110.873	NA	cis	Bonferroni	-0.18457	0.0418714	4.40803	1.13048e-05	d.term	0	-1523.18	0	-1587.92	0	-1705.77	0	-1705.77	0	-1705.77	1.31549e-28	3.17338e-56	2.1959e-107	dominant	dominant	Q8IW00	V-set and transmembrane domain-containing protein 4	VSTM4	ENSG00000165633	10	49014236	49115522	-		Cell type enhanced - Early_spermatids 66.3|Late_spermatids 150.8|Granulosa_cells 66.1	Secreted - unknown location			['Nucleoplasm', 'Vesicles']	['Nucleoplasm', 'Vesicles']	olink
XPNPEP2_45020	23	129736814	X_129736814_C_A	C	A	0.196454	1410	ADD	-0.782845	0.0366914	455.223	100.278	NA	cis	Bonferroni	-0.9013	0.0348064	25.8947	2.8975e-119	snp	0	-1507.47	0	-1551.75	0	-1740.71	0	-1740.71	0	-1740.71	2.14298e-14	2.88829e-33	3.82386e-114	dominant	dominant	O43895	Xaa-Pro aminopeptidase 2	XPNPEP2	ENSG00000122121	23	129738949	129769536	+	Group enriched - intestine 162|kidney 150.4	Cell type enriched - Proximal_enterocytes 414.5	Intracellular and membrane		['Aminopeptidase', 'Hydrolase', 'Metalloprotease', 'Protease']	['Plasma membrane', 'Cytosol']	['Plasma membrane', 'Cytosol']	olink
XPNPEP2_45020	23	129736814	X_129736814_C_A	C	A	0.196454	1410	ADD	-0.782845	0.0366914	455.223	100.278	NA	cis	Bonferroni	-0.313751	0.0698559	4.49141	7.71245e-06	d.term	0	-1507.47	0	-1551.75	0	-1740.71	0	-1740.71	0	-1740.71	2.14298e-14	2.88829e-33	3.82386e-114	dominant	dominant	O43895	Xaa-Pro aminopeptidase 2	XPNPEP2	ENSG00000122121	23	129738949	129769536	+	Group enriched - intestine 162|kidney 150.4	Cell type enriched - Proximal_enterocytes 414.5	Intracellular and membrane		['Aminopeptidase', 'Hydrolase', 'Metalloprotease', 'Protease']	['Plasma membrane', 'Cytosol']	['Plasma membrane', 'Cytosol']	olink
ZP3_44430	7	76384398	7_76384398_C_T	C	T	0.521262	1411	ADD	0.95323	0.0360308	699.917	153.506	NA	cis	Bonferroni	0.891369	0.0329697	-27.036	9.27642e-128	snp	0	-1513.03	0	-1319.78	0	-1549.84	0	-1549.84	0	-1549.84	4.92621e-92	1.48373e-09	7.00024e-108	recessive	recessive	P21754	Zona pellucida sperm-binding protein 3	ZP3	ENSG00000188372	7	76397518	76442071	+	Tissue enhanced - ovary 19.5		Secreted in female reproductive system	['Fertilization']	['Receptor']			olink
ZP3_44430	7	76384398	7_76384398_C_T	C	T	0.521262	1411	ADD	0.95323	0.0360308	699.917	153.506	NA	cis	Bonferroni	-0.33858	0.0355662	9.5197	8.29712e-21	d.term	0	-1513.03	0	-1319.78	0	-1549.84	0	-1549.84	0	-1549.84	4.92621e-92	1.48373e-09	7.00024e-108	recessive	recessive	P21754	Zona pellucida sperm-binding protein 3	ZP3	ENSG00000188372	7	76397518	76442071	+	Tissue enhanced - ovary 19.5		Secreted in female reproductive system	['Fertilization']	['Receptor']			olink
seq.10053.5	10	16814686	10_16814686_A_G	A	G	0.545603	1535	ADD	0.202716	0.0342971	34.9349	8.46735	NA	trans	Nominal_GW	0.217857	0.035059	-6.21399	6.80003e-10	snp	0	-1949.61	0	-1923.82	0	-1943.08	0	-1943.08	0	-1943.08	3.38705e-12	197429	3.60796e-09	recessive	recessive	Q13418	Integrin-linked protein kinase	ILK	ENSG00000166333	11	6603708	6610874	+					['Kinase', 'Serine/threonine-protein kinase', 'Transferase']	['Focal adhesion sites', 'Cytosol']	['Focal adhesion sites']	somalogic
seq.10053.5	10	16814686	10_16814686_A_G	A	G	0.545603	1535	ADD	0.202716	0.0342971	34.9349	8.46735	NA	trans	Nominal_GW	-0.250604	0.0507735	4.93572	8.94336e-07	d.term	0	-1949.61	0	-1923.82	0	-1943.08	0	-1943.08	0	-1943.08	3.38705e-12	197429	3.60796e-09	recessive	recessive	Q13418	Integrin-linked protein kinase	ILK	ENSG00000166333	11	6603708	6610874	+					['Kinase', 'Serine/threonine-protein kinase', 'Transferase']	['Focal adhesion sites', 'Cytosol']	['Focal adhesion sites']	somalogic
seq.10620.21	10	46046326	10_46046326_A_G	A	G	0.436156	1535	ADD	0.88311	0.0309981	811.631	177.797	NA	cis	Bonferroni	0.81116	0.02488	-32.6029	6.04451e-174	snp	0	-1489.7	0	-1217.68	0	-1538.36	0	-1538.36	0	-1538.36	1.52318e-132	2.16373e-16	2.03111e-153	recessive	recessive	P08118	Beta-microseminoprotein	MSMB	ENSG00000263639	10	46033307	46048180	-	Tissue enriched - prostate 9036.6	Cell type enriched - Prostatic_glandular_cells 29753.7	Secreted in male reproductive system					somalogic
seq.10620.21	10	46046326	10_46046326_A_G	A	G	0.436156	1535	ADD	0.88311	0.0309981	811.631	177.797	NA	cis	Bonferroni	-0.28253	0.0292949	9.64432	2.3558e-21	d.term	0	-1489.7	0	-1217.68	0	-1538.36	0	-1538.36	0	-1538.36	1.52318e-132	2.16373e-16	2.03111e-153	recessive	recessive	P08118	Beta-microseminoprotein	MSMB	ENSG00000263639	10	46033307	46048180	-	Tissue enriched - prostate 9036.6	Cell type enriched - Prostatic_glandular_cells 29753.7	Secreted in male reproductive system					somalogic
seq.11239.49	17	28367840	17_28367840_G_A	G	A	0.484691	1535	ADD	0.891936	0.0343461	674.392	147.955	NA	trans	Bonferroni	0.841492	0.0296294	-28.4006	1.70089e-140	snp	0	-1704.14	0	-1567.34	0	-1808.24	0	-1808.24	0	-1808.24	3.80687e-88	1.03653e-29	6.06076e-133	recessive	recessive	Q8IU80	Transmembrane protease serine 6	TMPRSS6	ENSG00000187045	22	37065436	37109713	-	Tissue enriched - liver 125.3	Cell type enhanced - Early_spermatids 28.9|Late_spermatids 158.8|Hepatocytes 72.1			['Hydrolase', 'Protease', 'Serine protease']			somalogic
seq.11239.49	17	28367840	17_28367840_G_A	G	A	0.484691	1535	ADD	0.891936	0.0343461	674.392	147.955	NA	trans	Bonferroni	-0.207654	0.036839	5.63678	2.09234e-08	d.term	0	-1704.14	0	-1567.34	0	-1808.24	0	-1808.24	0	-1808.24	3.80687e-88	1.03653e-29	6.06076e-133	recessive	recessive	Q8IU80	Transmembrane protease serine 6	TMPRSS6	ENSG00000187045	22	37065436	37109713	-	Tissue enriched - liver 125.3	Cell type enhanced - Early_spermatids 28.9|Late_spermatids 158.8|Hepatocytes 72.1			['Hydrolase', 'Protease', 'Serine protease']			somalogic
seq.12384.92	19	44945208	19_44945208_T_G	T	G	0.37329	1535	ADD	1.02013	0.0349049	854.167	187.044	NA	trans	Bonferroni	1.0147	0.0259232	-39.1425	5.37568e-227	snp	0	-1701.85	0	-1361.77	0	-1774.02	0	-1774.02	0	-1774.02	4.78886e-182	6.03359e-37	6.53393e-213	recessive	recessive	Q9H9Q2	COP9 signalosome complex subunit 7b	COPS7B	ENSG00000144524	2	231781671	231809254	+		Cell type enhanced - Early_spermatids 69.9		['Host-virus interaction']		['Nucleoplasm']	['Nucleoplasm']	somalogic
seq.12384.92	19	44945208	19_44945208_T_G	T	G	0.37329	1535	ADD	1.02013	0.0349049	854.167	187.044	NA	trans	Bonferroni	-0.263206	0.0335985	7.83387	9.28965e-15	d.term	0	-1701.85	0	-1361.77	0	-1774.02	0	-1774.02	0	-1774.02	4.78886e-182	6.03359e-37	6.53393e-213	recessive	recessive	Q9H9Q2	COP9 signalosome complex subunit 7b	COPS7B	ENSG00000144524	2	231781671	231809254	+		Cell type enhanced - Early_spermatids 69.9		['Host-virus interaction']		['Nucleoplasm']	['Nucleoplasm']	somalogic
seq.13102.1	19	48697960	19_48697960_C_T	C	T	0.486971	1535	ADD	0.266182	0.0326749	66.3632	15.4259	NA	trans	Bonferroni	0.244412	0.0328633	-7.43722	1.78501e-13	snp	0	-1856.21	0	-1818.07	0	-1845.73	0	-1845.73	0	-1845.73	1.99394e-17	1.8136e+06	9.99426e-13	recessive	recessive	Q96BQ1	Protein FAM3D	FAM3D	ENSG00000198643	3	58633946	58666834	-	Group enriched - esophagus 257.4|intestine 472.8|salivary_gland 454.7	Cell type enhanced - Ionocytes 340.2|Basal_prostatic_cells 358.6|Serous_glandular_cells 586.3|Distal_enterocytes 916.6|Proximal_enterocytes 348.8|Intestinal_goblet_cells 1087.5|Paneth_cells 568.5|Enteroendocrine_cells 310.4|Undifferentiated_cells 430.5	Secreted to digestive system					somalogic
seq.13102.1	19	48697960	19_48697960_C_T	C	T	0.486971	1535	ADD	0.266182	0.0326749	66.3632	15.4259	NA	trans	Bonferroni	-0.250582	0.046767	5.35809	9.8227e-08	d.term	0	-1856.21	0	-1818.07	0	-1845.73	0	-1845.73	0	-1845.73	1.99394e-17	1.8136e+06	9.99426e-13	recessive	recessive	Q96BQ1	Protein FAM3D	FAM3D	ENSG00000198643	3	58633946	58666834	-	Group enriched - esophagus 257.4|intestine 472.8|salivary_gland 454.7	Cell type enhanced - Ionocytes 340.2|Basal_prostatic_cells 358.6|Serous_glandular_cells 586.3|Distal_enterocytes 916.6|Proximal_enterocytes 348.8|Intestinal_goblet_cells 1087.5|Paneth_cells 568.5|Enteroendocrine_cells 310.4|Undifferentiated_cells 430.5	Secreted to digestive system					somalogic
seq.13102.1	9	133266456	9_133266456_T_C	T	C	0.852117	1535	ADD	-0.66328	0.0470067	199.101	44.484	NA	trans	Bonferroni	-0.323294	0.0714008	4.52788	6.46362e-06	snp	0	-1752.85	0	-1850.97	0	-1762.83	0	-1762.83	0	-1762.83	18763.8	3.325e-43	5.32941e-05	dominant	dominant	Q96BQ1	Protein FAM3D	FAM3D	ENSG00000198643	3	58633946	58666834	-	Group enriched - esophagus 257.4|intestine 472.8|salivary_gland 454.7	Cell type enhanced - Ionocytes 340.2|Basal_prostatic_cells 358.6|Serous_glandular_cells 586.3|Distal_enterocytes 916.6|Proximal_enterocytes 348.8|Intestinal_goblet_cells 1087.5|Paneth_cells 568.5|Enteroendocrine_cells 310.4|Undifferentiated_cells 430.5	Secreted to digestive system					somalogic
seq.13102.1	9	133266456	9_133266456_T_C	T	C	0.852117	1535	ADD	-0.66328	0.0470067	199.101	44.484	NA	trans	Bonferroni	-0.452875	0.0841057	5.38459	8.50536e-08	d.term	0	-1752.85	0	-1850.97	0	-1762.83	0	-1762.83	0	-1762.83	18763.8	3.325e-43	5.32941e-05	dominant	dominant	Q96BQ1	Protein FAM3D	FAM3D	ENSG00000198643	3	58633946	58666834	-	Group enriched - esophagus 257.4|intestine 472.8|salivary_gland 454.7	Cell type enhanced - Ionocytes 340.2|Basal_prostatic_cells 358.6|Serous_glandular_cells 586.3|Distal_enterocytes 916.6|Proximal_enterocytes 348.8|Intestinal_goblet_cells 1087.5|Paneth_cells 568.5|Enteroendocrine_cells 310.4|Undifferentiated_cells 430.5	Secreted to digestive system					somalogic
seq.13124.20	9	133262254	9_133262254_C_T	C	T	0.236482	1535	ADD	0.632297	0.0408158	239.986	53.4022	NA	trans	Bonferroni	0.416203	0.0520863	-7.99063	2.78221e-15	snp	0	-1894.4	0	-1795.36	0	-1826.73	0	-1826.73	0	-1826.73	2.02147e-43	151214	3.67051e-14	recessive	recessive	Q6UXK2	Immunoglobulin superfamily containing leucine-rich repeat protein 2	ISLR2	ENSG00000167178	15	74100311	74138540	+	Tissue enhanced - testis 12.6|brain 16	Group enriched - Early_spermatids 29.3|Late_spermatids 73.6		['Neurogenesis']	['Developmental protein']			somalogic
seq.13124.20	9	133262254	9_133262254_C_T	C	T	0.236482	1535	ADD	0.632297	0.0408158	239.986	53.4022	NA	trans	Bonferroni	-0.315835	0.0633313	4.98703	6.89827e-07	d.term	0	-1894.4	0	-1795.36	0	-1826.73	0	-1826.73	0	-1826.73	2.02147e-43	151214	3.67051e-14	recessive	recessive	Q6UXK2	Immunoglobulin superfamily containing leucine-rich repeat protein 2	ISLR2	ENSG00000167178	15	74100311	74138540	+	Tissue enhanced - testis 12.6|brain 16	Group enriched - Early_spermatids 29.3|Late_spermatids 73.6		['Neurogenesis']	['Developmental protein']			somalogic
seq.13499.30	9	133269548	9_133269548_A_G	A	G	0.589577	1535	ADD	-0.555711	0.0354853	245.245	54.5489	NA	trans	Bonferroni	-0.460143	0.0359777	12.7897	1.66987e-35	snp	0	-1785.81	0	-1892.98	0	-1862.89	0	-1862.89	0	-1862.89	1.14218e+10	8.5697e-47	9.15019e-34	dominant	dominant	P00451	Coagulation Factor VIII	F8	ENSG00000185010	23	154835788	155026940	-	Tissue enhanced - heart_muscle 51.5	Cell type enhanced - Adipocytes 107.1|Endothelial_cells 203.3	Secreted to blood	['Acute phase', 'Blood coagulation', 'Hemostasis']				somalogic
seq.13499.30	9	133269548	9_133269548_A_G	A	G	0.589577	1535	ADD	-0.555711	0.0354853	245.245	54.5489	NA	trans	Bonferroni	-0.33605	0.0472647	7.10996	1.8446e-12	d.term	0	-1785.81	0	-1892.98	0	-1862.89	0	-1862.89	0	-1862.89	1.14218e+10	8.5697e-47	9.15019e-34	dominant	dominant	P00451	Coagulation Factor VIII	F8	ENSG00000185010	23	154835788	155026940	-	Tissue enhanced - heart_muscle 51.5	Cell type enhanced - Adipocytes 107.1|Endothelial_cells 203.3	Secreted to blood	['Acute phase', 'Blood coagulation', 'Hemostasis']				somalogic
seq.15385.116	4	119320747	4_119320747_C_T	C	T	0.3	1535	ADD	-0.914142	0.0374823	594.805	130.646	NA	cis	Bonferroni	-1.05399	0.0379027	27.8078	7.27865e-136	snp	0	-1686.39	0	-1743.97	0	-1884.33	0	-1884.33	0	-1884.33	9.84981e-38	2.48727e-62	1.08942e-122	dominant	dominant	P12104	Fatty acid-binding protein, intestinal	FABP2	ENSG00000145384	4	119317250	119322138	-	Tissue enriched - intestine 534.5	Cell type enriched - Proximal_enterocytes 6752.6		['Transport']		['Plasma membrane', 'Actin filaments', 'Cytosol']	['Actin filaments', 'Cytosol']	somalogic
seq.15385.116	4	119320747	4_119320747_C_T	C	T	0.3	1535	ADD	-0.914142	0.0374823	594.805	130.646	NA	cis	Bonferroni	-0.35338	0.0461109	7.66369	3.35722e-14	d.term	0	-1686.39	0	-1743.97	0	-1884.33	0	-1884.33	0	-1884.33	9.84981e-38	2.48727e-62	1.08942e-122	dominant	dominant	P12104	Fatty acid-binding protein, intestinal	FABP2	ENSG00000145384	4	119317250	119322138	-	Tissue enriched - intestine 534.5	Cell type enriched - Proximal_enterocytes 6752.6		['Transport']		['Plasma membrane', 'Actin filaments', 'Cytosol']	['Actin filaments', 'Cytosol']	somalogic
seq.15471.29	10	116638373	10_116638373_A_G	A	G	0.384691	1535	ADD	0.900619	0.035093	658.628	144.527	NA	cis	Bonferroni	0.874006	0.0290711	-30.0644	1.26088e-153	snp	0	-1797.35	0	-1519.07	0	-1822.22	0	-1822.22	0	-1822.22	1.69388e-127	1.0786e-08	3.82032e-138	recessive	recessive	P54317	Pancreatic lipase-related protein 2	PNLIPRP2	ENSG00000266200	10	116620953	116645143	+	Tissue enriched - pancreas 8353	Cell type enriched - Proximal_enterocytes 234.3						somalogic
seq.15471.29	10	116638373	10_116638373_A_G	A	G	0.384691	1535	ADD	0.900619	0.035093	658.628	144.527	NA	cis	Bonferroni	-0.316023	0.0383419	8.24223	3.84511e-16	d.term	0	-1797.35	0	-1519.07	0	-1822.22	0	-1822.22	0	-1822.22	1.69388e-127	1.0786e-08	3.82032e-138	recessive	recessive	P54317	Pancreatic lipase-related protein 2	PNLIPRP2	ENSG00000266200	10	116620953	116645143	+	Tissue enriched - pancreas 8353	Cell type enriched - Proximal_enterocytes 234.3						somalogic
seq.16035.8	3	98687950	3_98687950_T_C	T	C	0.439088	1535	ADD	-0.554854	0.0337144	270.848	60.13	NA	trans	Bonferroni	-0.571713	0.0333053	17.1658	4.34499e-60	snp	0	-1792.68	0	-1862.81	0	-1910.62	0	-1910.62	0	-1910.62	0.0628747	5.51693e-32	6.93328e-53	dominant	dominant	P35916	Vascular endothelial growth factor receptor 3	FLT4	ENSG00000037280	5	180601506	180649624	-			Secreted to blood	['Angiogenesis']	['Kinase', 'Receptor', 'Transferase', 'Tyrosine-protein kinase']	['Nuclear speckles', 'Plasma membrane', 'Cell Junctions']	['Nuclear speckles', 'Plasma membrane']	somalogic
seq.16035.8	3	98687950	3_98687950_T_C	T	C	0.439088	1535	ADD	-0.554854	0.0337144	270.848	60.13	NA	trans	Bonferroni	-0.255479	0.0458868	5.56759	3.09195e-08	d.term	0	-1792.68	0	-1862.81	0	-1910.62	0	-1910.62	0	-1910.62	0.0628747	5.51693e-32	6.93328e-53	dominant	dominant	P35916	Vascular endothelial growth factor receptor 3	FLT4	ENSG00000037280	5	180601506	180649624	-			Secreted to blood	['Angiogenesis']	['Kinase', 'Receptor', 'Transferase', 'Tyrosine-protein kinase']	['Nuclear speckles', 'Plasma membrane', 'Cell Junctions']	['Nuclear speckles', 'Plasma membrane']	somalogic
seq.16760.2	19	44945208	19_44945208_T_G	T	G	0.37329	1535	ADD	0.962414	0.0359121	718.197	157.481	NA	trans	Bonferroni	0.967201	0.0290272	-33.3206	9.82185e-180	snp	0	-1778.35	0	-1506.93	0	-1838.22	0	-1838.22	0	-1838.22	3.05891e-144	2.13315e-28	7.33437e-170	recessive	recessive	Q9NPH9	Interleukin-26	IL26	ENSG00000111536	12	68201349	68225810	-		Cell type enhanced - T-cells 3.8|Excitatory_neurons 1.5	Secreted to blood		['Cytokine']	['Golgi apparatus', 'Vesicles']	['Golgi apparatus', 'Vesicles']	somalogic
seq.16760.2	19	44945208	19_44945208_T_G	T	G	0.37329	1535	ADD	0.962414	0.0359121	718.197	157.481	NA	trans	Bonferroni	-0.243153	0.03786	6.42242	1.83295e-10	d.term	0	-1778.35	0	-1506.93	0	-1838.22	0	-1838.22	0	-1838.22	3.05891e-144	2.13315e-28	7.33437e-170	recessive	recessive	Q9NPH9	Interleukin-26	IL26	ENSG00000111536	12	68201349	68225810	-		Cell type enhanced - T-cells 3.8|Excitatory_neurons 1.5	Secreted to blood		['Cytokine']	['Golgi apparatus', 'Vesicles']	['Golgi apparatus', 'Vesicles']	somalogic
seq.16872.248	14	77326864	14_77326864_G_A	G	A	0.241368	1535	ADD	1.08641	0.0413719	689.571	151.256	NA	cis	Bonferroni	0.847827	0.0461788	-18.3597	1.25832e-67	snp	0	-1689.28	0	-1472.68	0	-1600.75	0	-1600.75	0	-1600.75	5.11909e-99	2.69424e-06	5.25593e-61	recessive	recessive	O43708	Maleylacetoacetate isomerase	GSTZ1	ENSG00000100577	14	77320996	77331597	+	Tissue enriched - liver 254.8	Cell type enhanced - Late_spermatids 400.4|Hepatocytes 416.3		['Phenylalanine catabolism', 'Tyrosine catabolism']	['Isomerase', 'Multifunctional enzyme', 'Transferase']	['Nucleoplasm', 'Cytosol']	['Cytosol']	somalogic
seq.16872.248	14	77326864	14_77326864_G_A	G	A	0.241368	1535	ADD	1.08641	0.0413719	689.571	151.256	NA	cis	Bonferroni	-0.247668	0.048998	5.05465	4.88141e-07	d.term	0	-1689.28	0	-1472.68	0	-1600.75	0	-1600.75	0	-1600.75	5.11909e-99	2.69424e-06	5.25593e-61	recessive	recessive	O43708	Maleylacetoacetate isomerase	GSTZ1	ENSG00000100577	14	77320996	77331597	+	Tissue enriched - liver 254.8	Cell type enhanced - Late_spermatids 400.4|Hepatocytes 416.3		['Phenylalanine catabolism', 'Tyrosine catabolism']	['Isomerase', 'Multifunctional enzyme', 'Transferase']	['Nucleoplasm', 'Cytosol']	['Cytosol']	somalogic
seq.19141.22	3	186678827	3_186678827_T_C	T	C	0.356026	1535	ADD	1.00421	0.0358093	786.427	172.317	NA	trans	Bonferroni	0.884483	0.0326197	-27.115	1.73416e-130	snp	0	-1640.97	0	-1386.69	0	-1627.63	0	-1627.63	0	-1627.63	1.98502e-121	9.19247e-13	1.05385e-115	recessive	recessive	P51397	Death-associated protein 1	DAP	ENSG00000112977	5	10679230	10761234	-				['Apoptosis', 'Autophagy']		['Nucleoplasm', 'Vesicles', 'Mitochondria']	['Vesicles', 'Mitochondria']	somalogic
seq.19141.22	3	186678827	3_186678827_T_C	T	C	0.356026	1535	ADD	1.00421	0.0358093	786.427	172.317	NA	trans	Bonferroni	-0.286158	0.0355931	8.03968	1.89967e-15	d.term	0	-1640.97	0	-1386.69	0	-1627.63	0	-1627.63	0	-1627.63	1.98502e-121	9.19247e-13	1.05385e-115	recessive	recessive	P51397	Death-associated protein 1	DAP	ENSG00000112977	5	10679230	10761234	-				['Apoptosis', 'Autophagy']		['Nucleoplasm', 'Vesicles', 'Mitochondria']	['Vesicles', 'Mitochondria']	somalogic
seq.20549.1	11	60173126	11_60173126_T_A	T	A	0.417915	1535	ADD	0.239554	0.0329826	52.7517	12.4219	NA	trans	Bonferroni	0.2783	0.0341873	-8.14045	8.61895e-16	snp	0	-1796.13	0	-1827.38	0	-1828.78	0	-1828.78	0	-1828.78	170020	2.12044e-14	4.79007e-15	dominant	dominant	Q1ZYL8	Izumo sperm-egg fusion protein 4	IZUMO4	ENSG00000099840	19	2096429	2099593	+	Tissue enriched - testis 430.8	Group enriched - Early_spermatids 1722.3|Late_spermatids 2634.7|Spermatocytes 670.8	Secreted in male reproductive system					somalogic
seq.20549.1	11	60173126	11_60173126_T_A	T	A	0.417915	1535	ADD	0.239554	0.0329826	52.7517	12.4219	NA	trans	Bonferroni	0.234505	0.0472433	-4.96377	7.76224e-07	d.term	0	-1796.13	0	-1827.38	0	-1828.78	0	-1828.78	0	-1828.78	170020	2.12044e-14	4.79007e-15	dominant	dominant	Q1ZYL8	Izumo sperm-egg fusion protein 4	IZUMO4	ENSG00000099840	19	2096429	2099593	+	Tissue enriched - testis 430.8	Group enriched - Early_spermatids 1722.3|Late_spermatids 2634.7|Spermatocytes 670.8	Secreted in male reproductive system					somalogic
seq.21147.9	17	82736023	17_82736023_C_T	C	T	0.668078	1535	ADD	-0.815678	0.0366817	494.469	108.819	NA	cis	Bonferroni	-0.724918	0.0373713	19.3977	1.98469e-74	snp	0	-1679.55	0	-1835.64	0	-1823.18	0	-1823.18	0	-1823.18	1.89436e-07	3.24079e-74	7.26396e-69	dominant	dominant	Q9H479	Fructosamine-3-kinase	FN3K	ENSG00000167363	17	82735615	82751196	+		Cell type enhanced - Rod_photoreceptor_cells 71.3|Horizontal_cells 57.9			['Kinase', 'Transferase']	['Mitochondria']	['Mitochondria']	somalogic
seq.21147.9	17	82736023	17_82736023_C_T	C	T	0.668078	1535	ADD	-0.815678	0.0366817	494.469	108.819	NA	cis	Bonferroni	-0.213156	0.0466113	4.57304	5.2313e-06	d.term	0	-1679.55	0	-1835.64	0	-1823.18	0	-1823.18	0	-1823.18	1.89436e-07	3.24079e-74	7.26396e-69	dominant	dominant	Q9H479	Fructosamine-3-kinase	FN3K	ENSG00000167363	17	82735615	82751196	+		Cell type enhanced - Rod_photoreceptor_cells 71.3|Horizontal_cells 57.9			['Kinase', 'Transferase']	['Mitochondria']	['Mitochondria']	somalogic
seq.21736.60	9	133279427	9_133279427_T_C	T	C	0.854397	1535	ADD	-0.79508	0.0488318	265.104	58.8779	NA	trans	Bonferroni	-0.427399	0.073523	5.81313	7.58311e-09	snp	0	-1794.42	0	-1941.41	0	-1811.03	0	-1811.03	0	-1811.03	1.26173e+07	5.19475e-64	7.92564e-08	dominant	dominant	Q7LGA3	Heparan sulfate 2-O-sulfotransferase 1	HS2ST1	ENSG00000153936	1	86914635	87109982	+		Cell type enhanced - Astrocytes 152.7|Excitatory_neurons 121.8|Oligodendrocyte_precursor_cells 89.1|Inhibitory_neurons 124.6	Intracellular and membrane		['Transferase']	['Mitochondria']	['Mitochondria']	somalogic
seq.21736.60	9	133279427	9_133279427_T_C	T	C	0.854397	1535	ADD	-0.79508	0.0488318	265.104	58.8779	NA	trans	Bonferroni	-0.563896	0.0868072	6.49596	1.1435e-10	d.term	0	-1794.42	0	-1941.41	0	-1811.03	0	-1811.03	0	-1811.03	1.26173e+07	5.19475e-64	7.92564e-08	dominant	dominant	Q7LGA3	Heparan sulfate 2-O-sulfotransferase 1	HS2ST1	ENSG00000153936	1	86914635	87109982	+		Cell type enhanced - Astrocytes 152.7|Excitatory_neurons 121.8|Oligodendrocyte_precursor_cells 89.1|Inhibitory_neurons 124.6	Intracellular and membrane		['Transferase']	['Mitochondria']	['Mitochondria']	somalogic
seq.21771.47	9	133266456	9_133266456_T_C	T	C	0.852117	1535	ADD	-0.835733	0.0470933	314.932	69.7352	NA	trans	Bonferroni	-0.398972	0.0671471	5.94176	3.5533e-09	snp	0	-1669.3	0	-1864.54	0	-1685.03	0	-1685.03	0	-1685.03	5.20933e+06	1.14562e-84	1.91963e-07	dominant	dominant	Q09327	Beta-1,4-mannosyl-glycoprotein 4-beta-N-acetylglucosaminyltransferase	MGAT3	ENSG00000128268	22	39457012	39492194	+	Tissue enhanced - brain 45.2|intestine 27.6	Cell type enhanced - Late_spermatids 26.4|Excitatory_neurons 24.3|Oligodendrocyte_precursor_cells 20.3|Horizontal_cells 27.7|Inhibitory_neurons 26.2|Proximal_enterocytes 32.2|Oligodendrocytes 42.5|Bipolar_cells 28.3	Intracellular and membrane		['Glycosyltransferase', 'Transferase']			somalogic
seq.21771.47	9	133266456	9_133266456_T_C	T	C	0.852117	1535	ADD	-0.835733	0.0470933	314.932	69.7352	NA	trans	Bonferroni	-0.675826	0.0793012	8.52226	3.98836e-17	d.term	0	-1669.3	0	-1864.54	0	-1685.03	0	-1685.03	0	-1685.03	5.20933e+06	1.14562e-84	1.91963e-07	dominant	dominant	Q09327	Beta-1,4-mannosyl-glycoprotein 4-beta-N-acetylglucosaminyltransferase	MGAT3	ENSG00000128268	22	39457012	39492194	+	Tissue enhanced - brain 45.2|intestine 27.6	Cell type enhanced - Late_spermatids 26.4|Excitatory_neurons 24.3|Oligodendrocyte_precursor_cells 20.3|Horizontal_cells 27.7|Inhibitory_neurons 26.2|Proximal_enterocytes 32.2|Oligodendrocytes 42.5|Bipolar_cells 28.3	Intracellular and membrane		['Glycosyltransferase', 'Transferase']			somalogic
seq.22576.1	9	133261703	9_133261703_G_A	G	A	0.413029	1535	ADD	0.64704	0.0360901	321.43	71.1505	NA	trans	Bonferroni	0.51629	0.0347486	-14.8579	1.76604e-46	snp	0	-1910.29	0	-1725.58	0	-1830.12	0	-1830.12	0	-1830.12	5.44642e-80	1.58619e+27	2.03095e-45	recessive	recessive	Q9NNX6	CD209 antigen	CD209	ENSG00000090659	19	7739993	7747564	-	Tissue enhanced - adipose_tissue 33|placenta 22	Group enriched - Kupffer_cells 12.9|Langerhans_cells 14.9|Macrophages 22.9	Intracellular and membrane	['Adaptive immunity', 'Cell adhesion', 'Endocytosis', 'Host-virus interaction', 'Immunity', 'Innate immunity']	['Host cell receptor for virus entry', 'Receptor']			somalogic
seq.22576.1	9	133261703	9_133261703_G_A	G	A	0.413029	1535	ADD	0.64704	0.0360901	321.43	71.1505	NA	trans	Bonferroni	-0.517889	0.0453239	11.4264	5.67464e-29	d.term	0	-1910.29	0	-1725.58	0	-1830.12	0	-1830.12	0	-1830.12	5.44642e-80	1.58619e+27	2.03095e-45	recessive	recessive	Q9NNX6	CD209 antigen	CD209	ENSG00000090659	19	7739993	7747564	-	Tissue enhanced - adipose_tissue 33|placenta 22	Group enriched - Kupffer_cells 12.9|Langerhans_cells 14.9|Macrophages 22.9	Intracellular and membrane	['Adaptive immunity', 'Cell adhesion', 'Endocytosis', 'Host-virus interaction', 'Immunity', 'Innate immunity']	['Host cell receptor for virus entry', 'Receptor']			somalogic
seq.22576.2	9	133261703	9_133261703_G_A	G	A	0.413029	1535	ADD	0.497617	0.0358578	192.585	43.062	NA	trans	Bonferroni	0.403513	0.0360976	-11.1784	7.55027e-28	snp	0	-1920.93	0	-1812.48	0	-1873.52	0	-1873.52	0	-1873.52	1.86298e-47	826687981924896	6.96053e-27	recessive	recessive	Q9NNX6	CD209 antigen	CD209	ENSG00000090659	19	7739993	7747564	-	Tissue enhanced - adipose_tissue 33|placenta 22	Group enriched - Kupffer_cells 12.9|Langerhans_cells 14.9|Macrophages 22.9	Intracellular and membrane	['Adaptive immunity', 'Cell adhesion', 'Endocytosis', 'Host-virus interaction', 'Immunity', 'Innate immunity']	['Host cell receptor for virus entry', 'Receptor']			somalogic
seq.22576.2	9	133261703	9_133261703_G_A	G	A	0.413029	1535	ADD	0.497617	0.0358578	192.585	43.062	NA	trans	Bonferroni	-0.402884	0.0481475	8.3677	1.4046e-16	d.term	0	-1920.93	0	-1812.48	0	-1873.52	0	-1873.52	0	-1873.52	1.86298e-47	826687981924896	6.96053e-27	recessive	recessive	Q9NNX6	CD209 antigen	CD209	ENSG00000090659	19	7739993	7747564	-	Tissue enhanced - adipose_tissue 33|placenta 22	Group enriched - Kupffer_cells 12.9|Langerhans_cells 14.9|Macrophages 22.9	Intracellular and membrane	['Adaptive immunity', 'Cell adhesion', 'Endocytosis', 'Host-virus interaction', 'Immunity', 'Innate immunity']	['Host cell receptor for virus entry', 'Receptor']			somalogic
seq.22782.80	19	44908684	19_44908684_T_C	T	C	0.0996743	1535	ADD	1.36345	0.0570004	572.169	125.722	NA	trans	Bonferroni	0.982874	0.0976963	-10.0605	4.89871e-23	snp	0	-1876.58	0	-1542.54	0	-1590.04	0	-1590.04	0	-1590.04	1.05342e-143	152417	5.44103e-21	recessive	recessive	Q9HBM1	Kinetochore protein Spc25	SPC25	ENSG00000152253	2	168834132	168913371	-	Tissue enhanced - lymphoid_tissue 8.4			['Cell cycle', 'Cell division', 'Mitosis']		['Cytosol']	['Cytosol']	somalogic
seq.22782.80	19	44908684	19_44908684_T_C	T	C	0.0996743	1535	ADD	1.36345	0.0570004	572.169	125.722	NA	trans	Bonferroni	-0.5632	0.105132	5.35709	9.87607e-08	d.term	0	-1876.58	0	-1542.54	0	-1590.04	0	-1590.04	0	-1590.04	1.05342e-143	152417	5.44103e-21	recessive	recessive	Q9HBM1	Kinetochore protein Spc25	SPC25	ENSG00000152253	2	168834132	168913371	-	Tissue enhanced - lymphoid_tissue 8.4			['Cell cycle', 'Cell division', 'Mitosis']		['Cytosol']	['Cytosol']	somalogic
seq.22786.57	19	44945208	19_44945208_T_G	T	G	0.37329	1535	ADD	-0.902151	0.0362091	620.76	136.291	NA	trans	Bonferroni	-0.920416	0.031811	28.9338	1.10252e-144	snp	0	-1671.53	0	-1697.5	0	-1872.66	0	-1872.66	0	-1872.66	8.88143e-53	7.18513e-64	3.97664e-139	dominant	dominant	Q5T0L3	Spermatogenesis-associated protein 46	SPATA46	ENSG00000171722	1	162373203	162376854	-	Tissue enriched - testis 30.1	Group enriched - Early_spermatids 697.5|Late_spermatids 333		['Differentiation', 'Spermatogenesis']				somalogic
seq.22786.57	19	44945208	19_44945208_T_G	T	G	0.37329	1535	ADD	-0.902151	0.0362091	620.76	136.291	NA	trans	Bonferroni	-0.19588	0.0409563	4.78266	1.91258e-06	d.term	0	-1671.53	0	-1697.5	0	-1872.66	0	-1872.66	0	-1872.66	8.88143e-53	7.18513e-64	3.97664e-139	dominant	dominant	Q5T0L3	Spermatogenesis-associated protein 46	SPATA46	ENSG00000171722	1	162373203	162376854	-	Tissue enriched - testis 30.1	Group enriched - Early_spermatids 697.5|Late_spermatids 333		['Differentiation', 'Spermatogenesis']				somalogic
seq.2358.19	3	98687950	3_98687950_T_C	T	C	0.439088	1535	ADD	-0.667314	0.0332216	403.478	89.0161	NA	trans	Bonferroni	-0.69954	0.0310465	22.532	3.54049e-96	snp	0	-1664.64	0	-1809.8	0	-1862.5	0	-1862.5	0	-1862.5	6.86157e+06	8.28642e-63	1.32508e-85	dominant	dominant	P35916	Vascular endothelial growth factor receptor 3	FLT4	ENSG00000037280	5	180601506	180649624	-			Secreted to blood	['Angiogenesis']	['Kinase', 'Receptor', 'Transferase', 'Tyrosine-protein kinase']	['Nuclear speckles', 'Plasma membrane', 'Cell Junctions']	['Nuclear speckles', 'Plasma membrane']	somalogic
seq.2358.19	3	98687950	3_98687950_T_C	T	C	0.439088	1535	ADD	-0.667314	0.0332216	403.478	89.0161	NA	trans	Bonferroni	-0.371225	0.0418297	8.87467	2.0967e-18	d.term	0	-1664.64	0	-1809.8	0	-1862.5	0	-1862.5	0	-1862.5	6.86157e+06	8.28642e-63	1.32508e-85	dominant	dominant	P35916	Vascular endothelial growth factor receptor 3	FLT4	ENSG00000037280	5	180601506	180649624	-			Secreted to blood	['Angiogenesis']	['Kinase', 'Receptor', 'Transferase', 'Tyrosine-protein kinase']	['Nuclear speckles', 'Plasma membrane', 'Cell Junctions']	['Nuclear speckles', 'Plasma membrane']	somalogic
seq.23584.2	13	48045719	13_48045719_C_T	C	T	0.0739414	1535	ADD	-1.19061	0.0649633	335.895	74.301	NA	cis	Bonferroni	-0.774042	0.126468	6.12044	1.20933e-09	snp	0	-1936.78	0	-1739	0	-1757.72	0	-1757.72	0	-1757.72	1.38478e-85	23684	1.02012e-08	recessive	recessive	Q9NV35	Nucleotide triphosphate diphosphatase NUDT15	NUDT15	ENSG00000136159	13	48037726	48047221	+		Cell type enhanced - Extravillous_trophoblasts 83.4			['Hydrolase']	['Nucleoplasm']	['Nucleoplasm']	somalogic
seq.23584.2	13	48045719	13_48045719_C_T	C	T	0.0739414	1535	ADD	-1.19061	0.0649633	335.895	74.301	NA	cis	Bonferroni	0.638509	0.140991	-4.52872	6.43819e-06	d.term	0	-1936.78	0	-1739	0	-1757.72	0	-1757.72	0	-1757.72	1.38478e-85	23684	1.02012e-08	recessive	recessive	Q9NV35	Nucleotide triphosphate diphosphatase NUDT15	NUDT15	ENSG00000136159	13	48037726	48047221	+		Cell type enhanced - Extravillous_trophoblasts 83.4			['Hydrolase']	['Nucleoplasm']	['Nucleoplasm']	somalogic
seq.24426.15	5	30841947	5_30841947_T_G	T	G	0.457329	1535	ADD	0.809633	0.0341085	563.446	123.825	NA	trans	Bonferroni	0.73054	0.0315899	-23.1257	1.78484e-100	snp	0	-1729.82	0	-1585.52	0	-1774.56	0	-1774.56	0	-1774.56	3.24494e-71	1.6469e-09	1.73147e-90	recessive	recessive	P35221	Catenin alpha-1	CTNNA1	ENSG00000044115	5	138610967	138935034	+		Cell type enhanced - Alveolar_cells_type_1 411.8		['Cell adhesion']		['Plasma membrane', 'Cell Junctions']	['Plasma membrane', 'Cell Junctions']	somalogic
seq.24426.15	5	30841947	5_30841947_T_G	T	G	0.457329	1535	ADD	0.809633	0.0341085	563.446	123.825	NA	trans	Bonferroni	-0.2532	0.0388074	6.52453	9.50746e-11	d.term	0	-1729.82	0	-1585.52	0	-1774.56	0	-1774.56	0	-1774.56	3.24494e-71	1.6469e-09	1.73147e-90	recessive	recessive	P35221	Catenin alpha-1	CTNNA1	ENSG00000044115	5	138610967	138935034	+		Cell type enhanced - Alveolar_cells_type_1 411.8		['Cell adhesion']		['Plasma membrane', 'Cell Junctions']	['Plasma membrane', 'Cell Junctions']	somalogic
seq.2480.58	22	32768332	22_32768332_G_A	G	A	0.569055	1535	ADD	-0.768179	0.0345222	495.139	108.964	NA	cis	Bonferroni	-0.698429	0.0340804	20.4936	7.73025e-82	snp	0	-1654.4	0	-1776.23	0	-1806.2	0	-1806.2	0	-1806.2	1.98443e-10	1.46408e-62	1.77301e-75	dominant	dominant	P35625	Metalloproteinase inhibitor 3	TIMP3	ENSG00000100234	22	32801705	32863041	+		Cell type enhanced - Adipocytes 1559|Endothelial_cells 924.7|Smooth_muscle_cells 1255.6|Fibroblasts 1235.9|Alveolar_cells_type_1 1732.8|Leydig_cells 1359.9|Peritubular_cells 1870.2|Sertoli_cells 1112.4	Secreted to extracellular matrix	['Sensory transduction', 'Vision']	['Metalloenzyme inhibitor', 'Metalloprotease inhibitor', 'Protease inhibitor']	['Golgi apparatus', 'Vesicles']	['Vesicles']	somalogic
seq.2480.58	22	32768332	22_32768332_G_A	G	A	0.569055	1535	ADD	-0.768179	0.0345222	495.139	108.964	NA	cis	Bonferroni	-0.208203	0.0413785	5.03168	5.49257e-07	d.term	0	-1654.4	0	-1776.23	0	-1806.2	0	-1806.2	0	-1806.2	1.98443e-10	1.46408e-62	1.77301e-75	dominant	dominant	P35625	Metalloproteinase inhibitor 3	TIMP3	ENSG00000100234	22	32801705	32863041	+		Cell type enhanced - Adipocytes 1559|Endothelial_cells 924.7|Smooth_muscle_cells 1255.6|Fibroblasts 1235.9|Alveolar_cells_type_1 1732.8|Leydig_cells 1359.9|Peritubular_cells 1870.2|Sertoli_cells 1112.4	Secreted to extracellular matrix	['Sensory transduction', 'Vision']	['Metalloenzyme inhibitor', 'Metalloprotease inhibitor', 'Protease inhibitor']	['Golgi apparatus', 'Vesicles']	['Vesicles']	somalogic
seq.25120.14	19	44913484	19_44913484_C_T	C	T	0.148208	1535	ADD	1.27252	0.0492646	667.2	146.391	NA	trans	Bonferroni	0.884259	0.0634915	-13.9272	2.17809e-41	snp	0	-1814.27	0	-1503.69	0	-1590.45	0	-1590.45	0	-1590.45	1.31214e-133	3.11628e+06	9.61014e-38	recessive	recessive	Q8N6S4	Ankyrin repeat domain-containing protein 13C	ANKRD13C	ENSG00000118454	1	70258999	70354734	-		Cell type enhanced - Excitatory_neurons 95.1|Inhibitory_neurons 87.1|Oligodendrocytes 96.5			['Chaperone']			somalogic
seq.25120.14	19	44913484	19_44913484_C_T	C	T	0.148208	1535	ADD	1.27252	0.0492646	667.2	146.391	NA	trans	Bonferroni	-0.457329	0.0705538	6.48199	1.25121e-10	d.term	0	-1814.27	0	-1503.69	0	-1590.45	0	-1590.45	0	-1590.45	1.31214e-133	3.11628e+06	9.61014e-38	recessive	recessive	Q8N6S4	Ankyrin repeat domain-containing protein 13C	ANKRD13C	ENSG00000118454	1	70258999	70354734	-		Cell type enhanced - Excitatory_neurons 95.1|Inhibitory_neurons 87.1|Oligodendrocytes 96.5			['Chaperone']			somalogic
seq.26114.34	9	133266092	9_133266092_G_A	G	A	0.261238	1535	ADD	1.17403	0.040558	837.925	183.513	NA	cis	Bonferroni	0.930459	0.0384385	-24.2065	2.01629e-108	snp	0	-1625.42	0	-1324.27	0	-1524.57	0	-1524.57	0	-1524.57	5.96376e-144	2.93139e-15	9.31173e-101	recessive	recessive	P16442	Histo-blood group ABO system transferase|Histo-blood group B transferase	ABO	ENSG00000175164	9	133233278	133276024	-	Tissue enhanced - intestine 12.9	Cell type enhanced - Distal_enterocytes 89.9|Proximal_enterocytes 189.2|Intestinal_goblet_cells 83.7|Enteroendocrine_cells 72.7|Undifferentiated_cells 66.6	Secreted to blood					somalogic
seq.26114.34	9	133266092	9_133266092_G_A	G	A	0.261238	1535	ADD	1.17403	0.040558	837.925	183.513	NA	cis	Bonferroni	-0.229133	0.0416626	5.49974	4.51561e-08	d.term	0	-1625.42	0	-1324.27	0	-1524.57	0	-1524.57	0	-1524.57	5.96376e-144	2.93139e-15	9.31173e-101	recessive	recessive	P16442	Histo-blood group ABO system transferase|Histo-blood group B transferase	ABO	ENSG00000175164	9	133233278	133276024	-	Tissue enhanced - intestine 12.9	Cell type enhanced - Distal_enterocytes 89.9|Proximal_enterocytes 189.2|Intestinal_goblet_cells 83.7|Enteroendocrine_cells 72.7|Undifferentiated_cells 66.6	Secreted to blood					somalogic
seq.26154.38	3	186676249	3_186676249_G_C	G	C	0.24886	1535	ADD	0.920889	0.0392477	550.537	121.017	NA	trans	Bonferroni	0.735374	0.0418777	-17.56	1.52799e-62	snp	0	-1763.71	0	-1576.24	0	-1699.91	0	-1699.91	0	-1699.91	6.12868e-84	0.000964703	1.39108e-56	recessive	recessive	Q5XKR9	Protein FAM104B	FAM104B	ENSG00000182518	23	55143102	55161310	-		Cell type enhanced - Early_spermatids 111.3|Late_spermatids 236.6|Proximal_tubular_cells 110.1						somalogic
seq.26154.38	3	186676249	3_186676249_G_C	G	C	0.24886	1535	ADD	0.920889	0.0392477	550.537	121.017	NA	trans	Bonferroni	-0.241552	0.0509222	4.74354	2.31473e-06	d.term	0	-1763.71	0	-1576.24	0	-1699.91	0	-1699.91	0	-1699.91	6.12868e-84	0.000964703	1.39108e-56	recessive	recessive	Q5XKR9	Protein FAM104B	FAM104B	ENSG00000182518	23	55143102	55161310	-		Cell type enhanced - Early_spermatids 111.3|Late_spermatids 236.6|Proximal_tubular_cells 110.1						somalogic
seq.26273.24	16	157612	16_157612_C_T	C	T	0.323779	1535	ADD	0.853965	0.0362332	555.477	122.091	NA	cis	Bonferroni	0.753714	0.0353988	-21.2921	2.25212e-87	snp	0	-1811.96	0	-1586.14	0	-1765.19	0	-1765.19	0	-1765.19	2.89957e-97	192.287	3.28068e-77	recessive	recessive	P02008	Hemoglobin subunit zeta	HBZ	ENSG00000130656	16	142728	154503	+	Group enriched - bone_marrow 3.9|testis 7.1	Group enriched - Late_spermatids 223.4|Hofbauer_cells 127.8		['Oxygen transport', 'Transport']		['Nucleoplasm', 'Cytosol']	['Cytosol']	somalogic
seq.26273.24	16	157612	16_157612_C_T	C	T	0.323779	1535	ADD	0.853965	0.0362332	555.477	122.091	NA	cis	Bonferroni	-0.321958	0.0441687	7.28929	5.1901e-13	d.term	0	-1811.96	0	-1586.14	0	-1765.19	0	-1765.19	0	-1765.19	2.89957e-97	192.287	3.28068e-77	recessive	recessive	P02008	Hemoglobin subunit zeta	HBZ	ENSG00000130656	16	142728	154503	+	Group enriched - bone_marrow 3.9|testis 7.1	Group enriched - Late_spermatids 223.4|Hofbauer_cells 127.8		['Oxygen transport', 'Transport']		['Nucleoplasm', 'Cytosol']	['Cytosol']	somalogic
seq.26311.1	19	44945208	19_44945208_T_G	T	G	0.37329	1535	ADD	0.982168	0.0352649	775.685	169.981	NA	trans	Bonferroni	0.97847	0.0275024	-35.5776	5.06045e-198	snp	0	-1742.48	0	-1423.41	0	-1793.87	0	-1793.87	0	-1793.87	1.07821e-161	1.5615e-25	1.11968e-183	recessive	recessive	Q6MZQ0	Proline-rich protein 5-like	PRR5L	ENSG00000135362	11	36296288	36465204	+	Tissue enhanced - lymphoid_tissue 35.4|brain 26|intestine 33.6	Cell type enriched - Oligodendrocytes 281.1			['Signal transduction inhibitor']	['Cytokinetic bridge', 'Cytosol']	['Cytokinetic bridge', 'Cytosol']	somalogic
seq.26311.1	19	44945208	19_44945208_T_G	T	G	0.37329	1535	ADD	0.982168	0.0352649	775.685	169.981	NA	trans	Bonferroni	-0.282529	0.0357279	7.90779	5.2754e-15	d.term	0	-1742.48	0	-1423.41	0	-1793.87	0	-1793.87	0	-1793.87	1.07821e-161	1.5615e-25	1.11968e-183	recessive	recessive	Q6MZQ0	Proline-rich protein 5-like	PRR5L	ENSG00000135362	11	36296288	36465204	+	Tissue enhanced - lymphoid_tissue 35.4|brain 26|intestine 33.6	Cell type enriched - Oligodendrocytes 281.1			['Signal transduction inhibitor']	['Cytokinetic bridge', 'Cytosol']	['Cytokinetic bridge', 'Cytosol']	somalogic
seq.26329.69	9	133262254	9_133262254_C_T	C	T	0.236482	1535	ADD	0.678085	0.0372696	331.023	73.2401	NA	trans	Bonferroni	0.431939	0.0459989	-9.39021	2.34028e-20	snp	0	-1758.14	0	-1634.72	0	-1677.23	0	-1677.23	0	-1677.23	9.16904e-54	260337	6.52284e-19	recessive	recessive	Q99466	Neurogenic locus notch homolog protein 4 precursor	NOTCH4	ENSG00000204301	6	32194843	32224067	-	Tissue enhanced - adipose_tissue 23.4	Group enriched - Adipocytes 244.7|Endothelial_cells 119.8		['Differentiation', 'Host-virus interaction', 'Notch signaling pathway', 'Transcription', 'Transcription regulation']	['Activator', 'Developmental protein', 'Receptor']			somalogic
seq.26329.69	9	133262254	9_133262254_C_T	C	T	0.236482	1535	ADD	0.678085	0.0372696	331.023	73.2401	NA	trans	Bonferroni	-0.295299	0.0565645	5.22056	2.05281e-07	d.term	0	-1758.14	0	-1634.72	0	-1677.23	0	-1677.23	0	-1677.23	9.16904e-54	260337	6.52284e-19	recessive	recessive	Q99466	Neurogenic locus notch homolog protein 4 precursor	NOTCH4	ENSG00000204301	6	32194843	32224067	-	Tissue enhanced - adipose_tissue 23.4	Group enriched - Adipocytes 244.7|Endothelial_cells 119.8		['Differentiation', 'Host-virus interaction', 'Notch signaling pathway', 'Transcription', 'Transcription regulation']	['Activator', 'Developmental protein', 'Receptor']			somalogic
seq.2819.23	9	133253171	9_133253171_T_C	T	C	0.237134	1535	ADD	0.840087	0.040565	428.89	94.5475	NA	trans	Bonferroni	0.629387	0.0482175	-13.0531	7.83914e-37	snp	0	-1872.1	0	-1667.71	0	-1746.74	0	-1746.74	0	-1746.74	2.70816e-88	1.05383e+09	1.75638e-34	recessive	recessive	P33151	Cadherin-5	CDH5	ENSG00000179776	16	66366690	66404784	+	Tissue enhanced - placenta 228.1	Cell type enhanced - Adipocytes 292.8|Endothelial_cells 190.1|Late_spermatids 84.9|Syncytiotrophoblasts 119.6		['Cell adhesion']		['Nucleoplasm', 'Nuclear membrane', 'Plasma membrane']	['Plasma membrane']	somalogic
seq.2819.23	9	133253171	9_133253171_T_C	T	C	0.237134	1535	ADD	0.840087	0.040565	428.89	94.5475	NA	trans	Bonferroni	-0.399567	0.0576307	6.93323	6.26149e-12	d.term	0	-1872.1	0	-1667.71	0	-1746.74	0	-1746.74	0	-1746.74	2.70816e-88	1.05383e+09	1.75638e-34	recessive	recessive	P33151	Cadherin-5	CDH5	ENSG00000179776	16	66366690	66404784	+	Tissue enhanced - placenta 228.1	Cell type enhanced - Adipocytes 292.8|Endothelial_cells 190.1|Late_spermatids 84.9|Syncytiotrophoblasts 119.6		['Cell adhesion']		['Nucleoplasm', 'Nuclear membrane', 'Plasma membrane']	['Plasma membrane']	somalogic
seq.2844.53	9	133262254	9_133262254_C_T	C	T	0.236482	1535	ADD	0.76538	0.0408697	350.713	77.5281	NA	trans	Bonferroni	0.546362	0.0509305	-10.7276	7.40126e-26	snp	0	-1898.78	0	-1738.42	0	-1793.53	0	-1793.53	0	-1793.53	1.46051e-69	1.2466e+08	2.7882e-24	recessive	recessive	P35590	Tyrosine-protein kinase receptor Tie-1, soluble	TIE1	ENSG00000066056	1	43300982	43323108	+		Group enriched - Adipocytes 124.3|Endothelial_cells 103.9	Intracellular and membrane	['Angiogenesis']	['Kinase', 'Receptor', 'Transferase', 'Tyrosine-protein kinase']			somalogic
seq.2844.53	9	133262254	9_133262254_C_T	C	T	0.236482	1535	ADD	0.76538	0.0408697	350.713	77.5281	NA	trans	Bonferroni	-0.385833	0.0608073	6.34518	2.99311e-10	d.term	0	-1898.78	0	-1738.42	0	-1793.53	0	-1793.53	0	-1793.53	1.46051e-69	1.2466e+08	2.7882e-24	recessive	recessive	P35590	Tyrosine-protein kinase receptor Tie-1, soluble	TIE1	ENSG00000066056	1	43300982	43323108	+		Group enriched - Adipocytes 124.3|Endothelial_cells 103.9	Intracellular and membrane	['Angiogenesis']	['Kinase', 'Receptor', 'Transferase', 'Tyrosine-protein kinase']			somalogic
seq.29228.37	14	94283499	14_94283499_T_C	T	C	0.260586	1535	ADD	1.06173	0.038688	753.139	165.079	NA	trans	Bonferroni	1.0343	0.035942	-28.7771	1.88789e-143	snp	0	-1742.99	0	-1391.28	0	-1657.23	0	-1657.23	0	-1657.23	1.75262e-171	2.54664e-21	8.36965e-135	recessive	recessive	Q6IQ22	Putative Ras-related protein Rab-12	RAB12	ENSG00000206418	18	8609437	8639383	+	Tissue enhanced - skeletal_muscle 185.7	Cell type enhanced - Cardiomyocytes 166.1				['Vesicles']	['Vesicles']	somalogic
seq.29228.37	14	94283499	14_94283499_T_C	T	C	0.260586	1535	ADD	1.06173	0.038688	753.139	165.079	NA	trans	Bonferroni	-0.246243	0.0417306	5.90078	4.53113e-09	d.term	0	-1742.99	0	-1391.28	0	-1657.23	0	-1657.23	0	-1657.23	1.75262e-171	2.54664e-21	8.36965e-135	recessive	recessive	Q6IQ22	Putative Ras-related protein Rab-12	RAB12	ENSG00000206418	18	8609437	8639383	+	Tissue enhanced - skeletal_muscle 185.7	Cell type enhanced - Cardiomyocytes 166.1				['Vesicles']	['Vesicles']	somalogic
seq.29303.9	17	28367840	17_28367840_G_A	G	A	0.484691	1535	ADD	0.877311	0.0335154	685.202	150.306	NA	trans	Bonferroni	0.818357	0.0287033	-28.5109	2.32305e-141	snp	0	-1649.46	0	-1516.17	0	-1755.86	0	-1755.86	0	-1755.86	2.5696e-88	2.2142e-31	4.11281e-134	recessive	recessive	Q8NEZ5	F-box only protein 22	FBXO22	ENSG00000167196	15	75903876	75942511	+		Cell type enhanced - Rod_photoreceptor_cells 187.3|Cone_photoreceptor_cells 192		['Ubl conjugation pathway']				somalogic
seq.29303.9	17	28367840	17_28367840_G_A	G	A	0.484691	1535	ADD	0.877311	0.0335154	685.202	150.306	NA	trans	Bonferroni	-0.195585	0.0354607	5.51553	4.13608e-08	d.term	0	-1649.46	0	-1516.17	0	-1755.86	0	-1755.86	0	-1755.86	2.5696e-88	2.2142e-31	4.11281e-134	recessive	recessive	Q8NEZ5	F-box only protein 22	FBXO22	ENSG00000167196	15	75903876	75942511	+		Cell type enhanced - Rod_photoreceptor_cells 187.3|Cone_photoreceptor_cells 192		['Ubl conjugation pathway']				somalogic
seq.29400.59	13	46007562	13_46007562_T_C	T	C	0.716938	1535	ADD	-0.863245	0.0376549	525.565	115.584	NA	trans	Bonferroni	-0.761219	0.0397367	19.1566	7.89692e-73	snp	0	-1626.68	0	-1837.38	0	-1772.93	0	-1772.93	0	-1772.93	0.0139882	1.13806e-92	4.72936e-65	dominant	dominant	C9J3I9	Putative uncharacterized protein C5orf58	C5orf58	ENSG00000234511	5	170229104	170252575	+	Tissue enriched - testis 208.8	Cell type enriched - Spermatocytes 1192.4				['Cytokinetic bridge', 'Centriolar satellite', 'Cytosol']	['Centriolar satellite']	somalogic
seq.29400.59	13	46007562	13_46007562_T_C	T	C	0.716938	1535	ADD	-0.863245	0.0376549	525.565	115.584	NA	trans	Bonferroni	-0.273637	0.049185	5.56342	3.16511e-08	d.term	0	-1626.68	0	-1837.38	0	-1772.93	0	-1772.93	0	-1772.93	0.0139882	1.13806e-92	4.72936e-65	dominant	dominant	C9J3I9	Putative uncharacterized protein C5orf58	C5orf58	ENSG00000234511	5	170229104	170252575	+	Tissue enriched - testis 208.8	Cell type enriched - Spermatocytes 1192.4				['Cytokinetic bridge', 'Centriolar satellite', 'Cytosol']	['Centriolar satellite']	somalogic
seq.29520.118	16	72055065	16_72055065_C_T	C	T	0.461889	1535	ADD	-0.998613	0.0346466	830.754	181.954	NA	cis	Bonferroni	-0.87221	0.0298943	29.1765	1.34899e-146	snp	0	-1390.1	0	-1473.64	0	-1590.66	0	-1590.66	0	-1590.66	1.94777e-54	3.89576e-90	7.55041e-141	dominant	dominant	P00739	Haptoglobin-related protein	HPR	ENSG00000261701	16	72063148	72077246	+	Tissue enriched - liver 786.9	Cell type enriched - Hepatocytes 205.7	Secreted to blood		['Serine protease homolog']	['Vesicles']	['Vesicles']	somalogic
seq.29520.118	16	72055065	16_72055065_C_T	C	T	0.461889	1535	ADD	-0.998613	0.0346466	830.754	181.954	NA	cis	Bonferroni	-0.158432	0.0315451	5.02238	5.76036e-07	d.term	0	-1390.1	0	-1473.64	0	-1590.66	0	-1590.66	0	-1590.66	1.94777e-54	3.89576e-90	7.55041e-141	dominant	dominant	P00739	Haptoglobin-related protein	HPR	ENSG00000261701	16	72063148	72077246	+	Tissue enriched - liver 786.9	Cell type enriched - Hepatocytes 205.7	Secreted to blood		['Serine protease homolog']	['Vesicles']	['Vesicles']	somalogic
seq.2954.56	6	31946402	6_31946402_C_T	C	T	0.161564	1535	ADD	0.971568	0.0475198	418.021	92.1817	NA	trans	Bonferroni	0.694916	0.0693295	-10.0234	6.95896e-23	snp	0	-1855.16	0	-1700.88	0	-1747.28	0	-1747.28	0	-1747.28	4.98675e-67	4003.32	1.4595e-20	recessive	recessive	P22894	Neutrophil collagenase	MMP8	ENSG00000118113	11	102711796	102727050	-	Tissue enriched - bone_marrow 496.8	Cell type enhanced - Hofbauer_cells 3.5|Macrophages 1.4	Secreted to extracellular matrix	['Collagen degradation']	['Hydrolase', 'Metalloprotease', 'Protease']	['Vesicles']	['Vesicles']	somalogic
seq.2954.56	6	31946402	6_31946402_C_T	C	T	0.161564	1535	ADD	0.971568	0.0475198	418.021	92.1817	NA	trans	Bonferroni	-0.364444	0.0763969	4.7704	2.03078e-06	d.term	0	-1855.16	0	-1700.88	0	-1747.28	0	-1747.28	0	-1747.28	4.98675e-67	4003.32	1.4595e-20	recessive	recessive	P22894	Neutrophil collagenase	MMP8	ENSG00000118113	11	102711796	102727050	-	Tissue enriched - bone_marrow 496.8	Cell type enhanced - Hofbauer_cells 3.5|Macrophages 1.4	Secreted to extracellular matrix	['Collagen degradation']	['Hydrolase', 'Metalloprotease', 'Protease']	['Vesicles']	['Vesicles']	somalogic
seq.3029.52	9	133261703	9_133261703_G_A	G	A	0.413029	1535	ADD	0.73229	0.0363247	406.407	89.6538	NA	trans	Bonferroni	0.609814	0.033864	-18.0077	2.26381e-65	snp	0	-1913.14	0	-1658.05	0	-1806.78	0	-1806.78	0	-1806.78	5.28361e-110	9.94408e+38	2.99263e-64	recessive	recessive	Q9NNX6	CD209 antigen	CD209	ENSG00000090659	19	7739993	7747564	-	Tissue enhanced - adipose_tissue 33|placenta 22	Group enriched - Kupffer_cells 12.9|Langerhans_cells 14.9|Macrophages 22.9	Intracellular and membrane	['Adaptive immunity', 'Cell adhesion', 'Endocytosis', 'Host-virus interaction', 'Immunity', 'Innate immunity']	['Host cell receptor for virus entry', 'Receptor']			somalogic
seq.3029.52	9	133261703	9_133261703_G_A	G	A	0.413029	1535	ADD	0.73229	0.0363247	406.407	89.6538	NA	trans	Bonferroni	-0.597954	0.0432531	13.8245	7.67018e-41	d.term	0	-1913.14	0	-1658.05	0	-1806.78	0	-1806.78	0	-1806.78	5.28361e-110	9.94408e+38	2.99263e-64	recessive	recessive	Q9NNX6	CD209 antigen	CD209	ENSG00000090659	19	7739993	7747564	-	Tissue enhanced - adipose_tissue 33|placenta 22	Group enriched - Kupffer_cells 12.9|Langerhans_cells 14.9|Macrophages 22.9	Intracellular and membrane	['Adaptive immunity', 'Cell adhesion', 'Endocytosis', 'Host-virus interaction', 'Immunity', 'Innate immunity']	['Host cell receptor for virus entry', 'Receptor']			somalogic
seq.30703.102	6	31950377	6_31950377_A_G	A	G	0.132899	1535	ADD	1.0232	0.0495784	425.925	93.9022	NA	cis	Bonferroni	0.361373	0.0810909	-4.45639	8.99938e-06	snp	0	-1721.5	0	-1658.46	0	-1668.49	0	-1668.49	0	-1668.49	1.01431e-28	20251.4	4.93793e-05	recessive	recessive	P0C0L4	C4a anaphylatoxin|Complement C4|Complement C4-A|Complement C4b	C4A|C4B|C4A	ENSG00000244731	6	31982057	32002681	+	Tissue enhanced - liver 328.2|adrenal_gland 112.2	Group enriched - Hepatocytes 6.8	Secreted to blood	['Complement pathway', 'Immunity', 'Inflammatory response', 'Innate immunity']	['Blood group antigen']			somalogic
seq.30703.102	6	31950377	6_31950377_A_G	A	G	0.132899	1535	ADD	1.0232	0.0495784	425.925	93.9022	NA	cis	Bonferroni	-0.399531	0.0825526	4.83972	1.44425e-06	d.term	0	-1721.5	0	-1658.46	0	-1668.49	0	-1668.49	0	-1668.49	1.01431e-28	20251.4	4.93793e-05	recessive	recessive	P0C0L4	C4a anaphylatoxin|Complement C4|Complement C4-A|Complement C4b	C4A|C4B|C4A	ENSG00000244731	6	31982057	32002681	+	Tissue enhanced - liver 328.2|adrenal_gland 112.2	Group enriched - Hepatocytes 6.8	Secreted to blood	['Complement pathway', 'Immunity', 'Inflammatory response', 'Innate immunity']	['Blood group antigen']			somalogic
seq.31166.4	14	87933144	14_87933144_C_A	C	A	0.415309	1535	ADD	-0.952175	0.0344266	764.971	167.652	NA	cis	Bonferroni	-1.06386	0.0248367	42.834	7.12479e-257	snp	0	-1511.65	0	-1584.39	0	-1866.23	0	-1866.23	0	-1866.23	6.85456e-97	6.34832e-128	6.21102e-249	dominant	dominant	P54803	Galactocerebrosidase	GALC	ENSG00000054983	14	87837820	87993665	-		Cell type enhanced - Late_spermatids 77|granulocytes 210.8	Intracellular and membrane	['Lipid degradation', 'Lipid metabolism', 'Sphingolipid metabolism']	['Glycosidase', 'Hydrolase']			somalogic
seq.31166.4	14	87933144	14_87933144_C_A	C	A	0.415309	1535	ADD	-0.952175	0.0344266	764.971	167.652	NA	cis	Bonferroni	-0.194174	0.0326037	5.95559	3.27216e-09	d.term	0	-1511.65	0	-1584.39	0	-1866.23	0	-1866.23	0	-1866.23	6.85456e-97	6.34832e-128	6.21102e-249	dominant	dominant	P54803	Galactocerebrosidase	GALC	ENSG00000054983	14	87837820	87993665	-		Cell type enhanced - Late_spermatids 77|granulocytes 210.8	Intracellular and membrane	['Lipid degradation', 'Lipid metabolism', 'Sphingolipid metabolism']	['Glycosidase', 'Hydrolase']			somalogic
seq.32808.7	11	57613790	11_57613790_T_C	T	C	0.201303	1535	ADD	1.07669	0.0422458	649.559	142.555	NA	trans	Bonferroni	0.930693	0.0460322	-20.2183	5.89459e-80	snp	0	-1785.02	0	-1483.44	0	-1641.42	0	-1641.42	0	-1641.42	4.69307e-134	3.39531e-05	1.29412e-72	recessive	recessive	Q6ICG8	Postacrosomal sheath WW domain-binding protein	WBP2NL	ENSG00000183066	22	41998725	42058456	+	Tissue enriched - testis 17.3	Cell type enriched - Late_spermatids 825.2		['Meiosis']		['Cytosol']	['Cytosol']	somalogic
seq.32808.7	11	57613790	11_57613790_T_C	T	C	0.201303	1535	ADD	1.07669	0.0422458	649.559	142.555	NA	trans	Bonferroni	-0.289585	0.0541284	5.34996	1.02654e-07	d.term	0	-1785.02	0	-1483.44	0	-1641.42	0	-1641.42	0	-1641.42	4.69307e-134	3.39531e-05	1.29412e-72	recessive	recessive	Q6ICG8	Postacrosomal sheath WW domain-binding protein	WBP2NL	ENSG00000183066	22	41998725	42058456	+	Tissue enriched - testis 17.3	Cell type enriched - Late_spermatids 825.2		['Meiosis']		['Cytosol']	['Cytosol']	somalogic
seq.33115.140	17	28367840	17_28367840_G_A	G	A	0.484691	1535	ADD	0.889813	0.0341604	678.502	148.849	NA	trans	Bonferroni	0.844332	0.0293301	-28.7872	1.57146e-143	snp	0	-1678.53	0	-1557.66	0	-1794.98	0	-1794.98	0	-1794.98	1.32782e-87	5.6249e-36	9.89628e-138	recessive	recessive	Q8WVZ9	Kelch repeat and BTB domain-containing protein 7	KBTBD7	ENSG00000120696	13	41189834	41194569	-		Cell type enhanced - Early_spermatids 54.1		['Ubl conjugation pathway']	['Signal transduction inhibitor']			somalogic
seq.33115.140	17	28367840	17_28367840_G_A	G	A	0.484691	1535	ADD	0.889813	0.0341604	678.502	148.849	NA	trans	Bonferroni	-0.177156	0.0363173	4.87802	1.19408e-06	d.term	0	-1678.53	0	-1557.66	0	-1794.98	0	-1794.98	0	-1794.98	1.32782e-87	5.6249e-36	9.89628e-138	recessive	recessive	Q8WVZ9	Kelch repeat and BTB domain-containing protein 7	KBTBD7	ENSG00000120696	13	41189834	41194569	-		Cell type enhanced - Early_spermatids 54.1		['Ubl conjugation pathway']	['Signal transduction inhibitor']			somalogic
seq.33765.8	17	28367840	17_28367840_G_A	G	A	0.484691	1535	ADD	0.824313	0.034141	582.952	128.068	NA	trans	Bonferroni	0.787737	0.0304452	-25.8739	5.79172e-121	snp	0	-1722.17	0	-1616.76	0	-1822.43	0	-1822.43	0	-1822.43	1.23604e-72	1.36342e-27	7.69271e-116	recessive	recessive	Q13033	Striatin-3	STRN3	ENSG00000196792	14	30893799	31026401	-					['Calmodulin-binding']	['Nucleoplasm', 'Actin filaments', 'Cytosol']	['Cytosol']	somalogic
seq.33765.8	17	28367840	17_28367840_G_A	G	A	0.484691	1535	ADD	0.824313	0.034141	582.952	128.068	NA	trans	Bonferroni	-0.1744	0.0384236	4.53886	6.14053e-06	d.term	0	-1722.17	0	-1616.76	0	-1822.43	0	-1822.43	0	-1822.43	1.23604e-72	1.36342e-27	7.69271e-116	recessive	recessive	Q13033	Striatin-3	STRN3	ENSG00000196792	14	30893799	31026401	-					['Calmodulin-binding']	['Nucleoplasm', 'Actin filaments', 'Cytosol']	['Cytosol']	somalogic
seq.33859.26	4	186232632	4_186232632_T_C	T	C	0.421173	1535	ADD	-0.764672	0.0359697	451.935	99.5629	NA	trans	Bonferroni	-0.71687	0.041216	17.393	1.69151e-61	snp	0	-1747.8	0	-1800.72	0	-1845.27	0	-1845.27	0	-1845.27	5.47115e-14	1.07452e-36	2.38518e-56	dominant	dominant	P61353	60S ribosomal protein L27	RPL27	ENSG00000131469	17	42998273	43002959	+					['Ribonucleoprotein', 'Ribosomal protein']	['Nucleoplasm', 'Nucleoli']	['Nucleoli']	somalogic
seq.33859.26	4	186232632	4_186232632_T_C	T	C	0.421173	1535	ADD	-0.764672	0.0359697	451.935	99.5629	NA	trans	Bonferroni	-0.208558	0.0442968	4.7082	2.74696e-06	d.term	0	-1747.8	0	-1800.72	0	-1845.27	0	-1845.27	0	-1845.27	5.47115e-14	1.07452e-36	2.38518e-56	dominant	dominant	P61353	60S ribosomal protein L27	RPL27	ENSG00000131469	17	42998273	43002959	+					['Ribonucleoprotein', 'Ribosomal protein']	['Nucleoplasm', 'Nucleoli']	['Nucleoli']	somalogic
seq.3403.1	16	1221890	16_1221890_T_G	T	G	0.498046	1535	ADD	0.726606	0.0338355	461.163	101.571	NA	cis	Bonferroni	0.594056	0.0331636	-17.9129	9.07281e-65	snp	0	-1691.96	0	-1615.62	0	-1731.04	0	-1731.04	0	-1731.04	9.23726e-43	4.7872e-10	9.72162e-60	recessive	recessive	P20231	Tryptase beta-2	TPSB2	ENSG00000197253	16	1227272	1232757	-		Cell type enriched - granulocytes 15633.6	Secreted to blood		['Hydrolase', 'Protease', 'Serine protease']			somalogic
seq.3403.1	16	1221890	16_1221890_T_G	T	G	0.498046	1535	ADD	0.726606	0.0338355	461.163	101.571	NA	cis	Bonferroni	-0.176429	0.0394675	4.47023	8.44417e-06	d.term	0	-1691.96	0	-1615.62	0	-1731.04	0	-1731.04	0	-1731.04	9.23726e-43	4.7872e-10	9.72162e-60	recessive	recessive	P20231	Tryptase beta-2	TPSB2	ENSG00000197253	16	1227272	1232757	-		Cell type enriched - granulocytes 15633.6	Secreted to blood		['Hydrolase', 'Protease', 'Serine protease']			somalogic
seq.34695.206	19	48703346	19_48703346_C_T	C	T	0.467752	1535	ADD	0.334636	0.0340231	96.7382	22.1017	NA	trans	Bonferroni	0.294958	0.0344312	-8.56658	2.76959e-17	snp	0	-1916.67	0	-1875.22	0	-1911.18	0	-1911.18	0	-1911.18	9.71223e-19	56309.6	2.64096e-16	recessive	recessive	Q92537	Sushi domain-containing protein 6	SUSD6	ENSG00000100647	14	69611596	69715144	+		Cell type enhanced - monocytes 102.1|Microglial_cells 102.9				['Nucleoplasm', 'Intermediate filaments']	['Nucleoplasm']	somalogic
seq.34695.206	19	48703346	19_48703346_C_T	C	T	0.467752	1535	ADD	0.334636	0.0340231	96.7382	22.1017	NA	trans	Bonferroni	-0.232589	0.0486805	4.77787	1.95795e-06	d.term	0	-1916.67	0	-1875.22	0	-1911.18	0	-1911.18	0	-1911.18	9.71223e-19	56309.6	2.64096e-16	recessive	recessive	Q92537	Sushi domain-containing protein 6	SUSD6	ENSG00000100647	14	69611596	69715144	+		Cell type enhanced - monocytes 102.1|Microglial_cells 102.9				['Nucleoplasm', 'Intermediate filaments']	['Nucleoplasm']	somalogic
seq.35399.10	6	31946402	6_31946402_C_T	C	T	0.161564	1535	ADD	1.32639	0.0483251	753.345	165.124	NA	trans	Bonferroni	0.928262	0.0591148	-15.7027	2.64276e-51	snp	0	-1797.83	0	-1406.49	0	-1518.95	0	-1518.95	0	-1518.95	2.81392e-168	9.97405e+20	1.06232e-48	recessive	recessive	Q7Z406	Myosin-14	MYH14	ENSG00000105357	19	50188186	50310542	+	Tissue enhanced - skeletal_muscle 100.1|intestine 72.6	Cell type enhanced - Distal_enterocytes 370.2|Proximal_enterocytes 357.8|Paneth_cells 206.2		['Cell shape']	['Actin-binding', 'Calmodulin-binding', 'Motor protein', 'Myosin']	['Nucleoplasm']	['Nucleoplasm']	somalogic
seq.35399.10	6	31946402	6_31946402_C_T	C	T	0.161564	1535	ADD	1.32639	0.0483251	753.345	165.124	NA	trans	Bonferroni	-0.642701	0.062123	10.3456	3.18467e-24	d.term	0	-1797.83	0	-1406.49	0	-1518.95	0	-1518.95	0	-1518.95	2.81392e-168	9.97405e+20	1.06232e-48	recessive	recessive	Q7Z406	Myosin-14	MYH14	ENSG00000105357	19	50188186	50310542	+	Tissue enhanced - skeletal_muscle 100.1|intestine 72.6	Cell type enhanced - Distal_enterocytes 370.2|Proximal_enterocytes 357.8|Paneth_cells 206.2		['Cell shape']	['Actin-binding', 'Calmodulin-binding', 'Motor protein', 'Myosin']	['Nucleoplasm']	['Nucleoplasm']	somalogic
seq.35437.49	11	57613790	11_57613790_T_C	T	C	0.201303	1535	ADD	1.17778	0.0424982	768.041	168.319	NA	trans	Bonferroni	1.06341	0.0414929	-25.6286	4.23888e-119	snp	0	-1786.83	0	-1372.35	0	-1606.72	0	-1606.72	0	-1606.72	4.90727e-186	4.24057e-09	4.5672e-109	recessive	recessive	Q9BU23	Lipase maturation factor 2	LMF2	ENSG00000100258	22	50502949	50507702	-	Tissue enhanced - pancreas 175.2	Cell type enhanced - Extravillous_trophoblasts 113.9				['Centrosome']	['Centrosome']	somalogic
seq.35437.49	11	57613790	11_57613790_T_C	T	C	0.201303	1535	ADD	1.17778	0.0424982	768.041	168.319	NA	trans	Bonferroni	-0.318048	0.0496035	6.41181	1.96138e-10	d.term	0	-1786.83	0	-1372.35	0	-1606.72	0	-1606.72	0	-1606.72	4.90727e-186	4.24057e-09	4.5672e-109	recessive	recessive	Q9BU23	Lipase maturation factor 2	LMF2	ENSG00000100258	22	50502949	50507702	-	Tissue enhanced - pancreas 175.2	Cell type enhanced - Extravillous_trophoblasts 113.9				['Centrosome']	['Centrosome']	somalogic
seq.35729.52	6	31707988	6_31707988_G_A	G	A	0.136156	1535	ADD	-0.849773	0.0496445	292.998	64.9567	NA	cis	Bonferroni	-1.08934	0.0793225	13.733	2.34107e-40	snp	0	-1820.03	0	-1812.69	0	-1854.84	0	-1854.84	0	-1854.84	3.24469e-18	4.55719e-15	3.33083e-33	recessive	recessive	Q5SQ64	Lymphocyte antigen 6 complex locus protein G6f	LY6G6F	ENSG00000204424	6	31706866	31710679	+	Tissue enhanced - bone_marrow 3.8|lymphoid_tissue 1.2|skin_1 1.4							somalogic
seq.35729.52	6	31707988	6_31707988_G_A	G	A	0.136156	1535	ADD	-0.849773	0.0496445	292.998	64.9567	NA	cis	Bonferroni	-0.480599	0.089347	5.37902	8.76732e-08	d.term	0	-1820.03	0	-1812.69	0	-1854.84	0	-1854.84	0	-1854.84	3.24469e-18	4.55719e-15	3.33083e-33	recessive	recessive	Q5SQ64	Lymphocyte antigen 6 complex locus protein G6f	LY6G6F	ENSG00000204424	6	31706866	31710679	+	Tissue enhanced - bone_marrow 3.8|lymphoid_tissue 1.2|skin_1 1.4							somalogic
seq.35730.9	12	9874345	12_9874345_T_C	T	C	0.300326	1535	ADD	0.831989	0.0382923	472.076	103.946	NA	cis	Bonferroni	0.680741	0.0406687	-16.7387	1.80319e-57	snp	0	-1860.65	0	-1686.63	0	-1804.44	0	-1804.44	0	-1804.44	3.21988e-75	141.288	4.39383e-51	recessive	recessive	D3W0D1	Killer cell lectin-like receptor subfamily F member 2	KLRF2	ENSG00000256797	12	9881489	9895833	+	Tissue enriched - skin_1 11.6				['Receptor']			somalogic
seq.35730.9	12	9874345	12_9874345_T_C	T	C	0.300326	1535	ADD	0.831989	0.0382923	472.076	103.946	NA	cis	Bonferroni	-0.29501	0.0500886	5.88976	4.83626e-09	d.term	0	-1860.65	0	-1686.63	0	-1804.44	0	-1804.44	0	-1804.44	3.21988e-75	141.288	4.39383e-51	recessive	recessive	D3W0D1	Killer cell lectin-like receptor subfamily F member 2	KLRF2	ENSG00000256797	12	9881489	9895833	+	Tissue enriched - skin_1 11.6				['Receptor']			somalogic
seq.3605.77	2	179874113	2_179874113_T_C	T	C	0.650163	1535	ADD	-0.220401	0.0358202	37.8592	9.11897	NA	trans	Nominal_GW	-0.317936	0.0399811	7.95216	3.74748e-15	snp	0	-1955.11	0	-1928.19	0	-1959.36	0	-1959.36	0	-1959.36	1.56492e-12	136487	1.50021e-14	recessive	recessive	P48740	Mannan-binding lectin serine protease 1 heavy chain|Mannan-binding lectin serine protease 1:Mannan-binding lectin serine protease 1 heavy chain|Mannan-binding lectin serine protease 1:Mannan-binding lectin serine protease 1 light chain|Mannan-binding lectin serine protease 1:Sushi 1 and Sushi 2	MASP1	ENSG00000127241	3	187217282	187291980	-	Tissue enhanced - liver 178|heart_muscle 111.9|cervix 116	Cell type enhanced - Endometrial_stromal_cells 29.6|Fibroblasts 16.5|Astrocytes 26.6|Cardiomyocytes 29|Cholangiocytes 26.7|Hepatocytes 57.4	Secreted to blood	['Complement activation lectin pathway', 'Immunity', 'Innate immunity']	['Hydrolase', 'Protease', 'Serine protease']	['Nucleoplasm', 'Cytosol']	['Nucleoplasm', 'Cytosol']	somalogic
seq.3605.77	2	179874113	2_179874113_T_C	T	C	0.650163	1535	ADD	-0.220401	0.0358202	37.8592	9.11897	NA	trans	Nominal_GW	0.271475	0.055237	-4.91473	9.93822e-07	d.term	0	-1955.11	0	-1928.19	0	-1959.36	0	-1959.36	0	-1959.36	1.56492e-12	136487	1.50021e-14	recessive	recessive	P48740	Mannan-binding lectin serine protease 1 heavy chain|Mannan-binding lectin serine protease 1:Mannan-binding lectin serine protease 1 heavy chain|Mannan-binding lectin serine protease 1:Mannan-binding lectin serine protease 1 light chain|Mannan-binding lectin serine protease 1:Sushi 1 and Sushi 2	MASP1	ENSG00000127241	3	187217282	187291980	-	Tissue enhanced - liver 178|heart_muscle 111.9|cervix 116	Cell type enhanced - Endometrial_stromal_cells 29.6|Fibroblasts 16.5|Astrocytes 26.6|Cardiomyocytes 29|Cholangiocytes 26.7|Hepatocytes 57.4	Secreted to blood	['Complement activation lectin pathway', 'Immunity', 'Innate immunity']	['Hydrolase', 'Protease', 'Serine protease']	['Nucleoplasm', 'Cytosol']	['Nucleoplasm', 'Cytosol']	somalogic
seq.3858.5	2	262335	2_262335_A_G	A	G	0.276221	1535	ADD	1.15763	0.0391878	872.65	191.063	NA	cis	Bonferroni	1.09222	0.0315887	-34.5765	6.7304e-190	snp	0	-1756.82	0	-1300.4	0	-1658.17	0	-1658.17	0	-1658.17	8.59124e-218	5.05971e-23	1.23928e-175	recessive	recessive	P24666	Low molecular weight phosphotyrosine protein phosphatase	ACP1	ENSG00000143727	2	264140	278283	+		Group enriched - Early_spermatids 628.7|Late_spermatids 2305.4			['Hydrolase', 'Protein phosphatase']	['Nucleoplasm', 'Cytosol']	['Nucleoplasm']	somalogic
seq.3858.5	2	262335	2_262335_A_G	A	G	0.276221	1535	ADD	1.15763	0.0391878	872.65	191.063	NA	cis	Bonferroni	-0.297799	0.0379771	7.84155	8.76137e-15	d.term	0	-1756.82	0	-1300.4	0	-1658.17	0	-1658.17	0	-1658.17	8.59124e-218	5.05971e-23	1.23928e-175	recessive	recessive	P24666	Low molecular weight phosphotyrosine protein phosphatase	ACP1	ENSG00000143727	2	264140	278283	+		Group enriched - Early_spermatids 628.7|Late_spermatids 2305.4			['Hydrolase', 'Protein phosphatase']	['Nucleoplasm', 'Cytosol']	['Nucleoplasm']	somalogic
seq.4336.2	11	18269355	11_18269355_T_C	T	C	0.657329	1535	ADD	-0.943971	0.0360604	685.262	150.319	NA	cis	Bonferroni	-0.905196	0.0294132	30.7752	2.76123e-159	snp	0	-1387.86	0	-1774.13	0	-1712.45	0	-1712.45	0	-1712.45	111.877	1.31393e-165	3.17157e-139	dominant	dominant	P0DJI8	Serum amyloid A-1 protein	SAA1	ENSG00000173432	11	18266260	18269977	+	Tissue enriched - liver 46934	Cell type enriched - Hepatocytes 88360.6	Secreted to blood	['Acute phase']	['Heparin-binding']			somalogic
seq.4336.2	11	18269355	11_18269355_T_C	T	C	0.657329	1535	ADD	-0.943971	0.0360604	685.262	150.319	NA	cis	Bonferroni	-0.374934	0.0375357	9.98873	9.64851e-23	d.term	0	-1387.86	0	-1774.13	0	-1712.45	0	-1712.45	0	-1712.45	111.877	1.31393e-165	3.17157e-139	dominant	dominant	P0DJI8	Serum amyloid A-1 protein	SAA1	ENSG00000173432	11	18266260	18269977	+	Tissue enriched - liver 46934	Cell type enriched - Hepatocytes 88360.6	Secreted to blood	['Acute phase']	['Heparin-binding']			somalogic
seq.4459.68	11	117211047	11_117211047_C_G	C	G	0.604235	1535	ADD	-0.943407	0.0373719	637.246	139.877	NA	cis	Bonferroni	-0.870447	0.0353015	24.6575	8.78525e-112	snp	0	-1586.52	0	-1772.2	0	-1789.18	0	-1789.18	0	-1789.18	1.12301e-15	4.69047e-95	2.36828e-102	dominant	dominant	Q16549	Proprotein convertase subtilisin/kexin type 7	PCSK7	ENSG00000160613	11	117204337	117232525	-		Cell type enhanced - NK-cells 222.6			['Hydrolase', 'Protease', 'Serine protease']			somalogic
seq.4459.68	11	117211047	11_117211047_C_G	C	G	0.604235	1535	ADD	-0.943407	0.0373719	637.246	139.877	NA	cis	Bonferroni	-0.250554	0.0399095	6.27806	4.56356e-10	d.term	0	-1586.52	0	-1772.2	0	-1789.18	0	-1789.18	0	-1789.18	1.12301e-15	4.69047e-95	2.36828e-102	dominant	dominant	Q16549	Proprotein convertase subtilisin/kexin type 7	PCSK7	ENSG00000160613	11	117204337	117232525	-		Cell type enhanced - NK-cells 222.6			['Hydrolase', 'Protease', 'Serine protease']			somalogic
seq.5735.54	9	133266456	9_133266456_T_C	T	C	0.852117	1535	ADD	-0.584131	0.0488118	143.209	32.2765	NA	trans	Bonferroni	-0.229231	0.0769288	2.97978	0.00293431	snp	0	-1873.13	0	-1953.25	0	-1876.01	0	-1876.01	0	-1876.01	17.1466	1.22321e-35	0.0583205	dominant	dominant	Q96EU7	C1GALT1-specific chaperone 1|C1GLT/C1GLC Complex	C1GALT1C1|C1GALT1C1|C1GALT1	ENSG00000171155	23	120625674	120630054	-		Cell type enhanced - Ionocytes 92.4|Basal_respiratory_cells 106.3			['Chaperone']	['Vesicles']	['Vesicles']	somalogic
seq.5735.54	9	133266456	9_133266456_T_C	T	C	0.852117	1535	ADD	-0.584131	0.0488118	143.209	32.2765	NA	trans	Bonferroni	-0.514024	0.0913621	5.62623	2.22138e-08	d.term	0	-1873.13	0	-1953.25	0	-1876.01	0	-1876.01	0	-1876.01	17.1466	1.22321e-35	0.0583205	dominant	dominant	Q96EU7	C1GALT1-specific chaperone 1|C1GLT/C1GLC Complex	C1GALT1C1|C1GALT1C1|C1GALT1	ENSG00000171155	23	120625674	120630054	-		Cell type enhanced - Ionocytes 92.4|Basal_respiratory_cells 106.3			['Chaperone']	['Vesicles']	['Vesicles']	somalogic
seq.6060.2	16	48242912	16_48242912_G_A	G	A	0.483388	1535	ADD	-0.258654	0.0336211	59.1854	13.8432	NA	trans	Bonferroni	-0.256982	0.0339043	7.57964	6.27407e-14	snp	0	-1822.68	0	-1855.67	0	-1851.2	0	-1851.2	0	-1851.2	62802	3.57623e-15	3.75925e-13	dominant	dominant	P12273	Prolactin-inducible protein	PIP	ENSG00000159763	7	143132077	143139739	+	Tissue enriched - salivary_gland 16308.1	Group enriched - Basal_prostatic_cells 6511.8|Serous_glandular_cells 3978.8	Secreted in other tissues		['Actin-binding']			somalogic
seq.6060.2	16	48242912	16_48242912_G_A	G	A	0.483388	1535	ADD	-0.258654	0.0336211	59.1854	13.8432	NA	trans	Bonferroni	-0.221146	0.0468007	4.72527	2.52932e-06	d.term	0	-1822.68	0	-1855.67	0	-1851.2	0	-1851.2	0	-1851.2	62802	3.57623e-15	3.75925e-13	dominant	dominant	P12273	Prolactin-inducible protein	PIP	ENSG00000159763	7	143132077	143139739	+	Tissue enriched - salivary_gland 16308.1	Group enriched - Basal_prostatic_cells 6511.8|Serous_glandular_cells 3978.8	Secreted in other tissues		['Actin-binding']			somalogic
seq.6551.94	14	94509525	14_94509525_C_T	C	T	0.0905537	1535	ADD	1.46322	0.0612185	571.29	125.531	NA	cis	Bonferroni	1.07197	0.10469	-10.2395	8.87139e-24	snp	0	-1920.62	0	-1553.91	0	-1602.7	0	-1602.7	0	-1602.7	1.32197e-157	32291.8	1.54392e-21	recessive	recessive	Q8IW75	Serpin A12	SERPINA12	ENSG00000165953	14	94487274	94517844	-	Tissue enriched - skin_1 383.8	Cell type enriched - Suprabasal_keratinocytes 10.9	Secreted in other tissues		['Protease inhibitor', 'Serine protease inhibitor']			somalogic
seq.6551.94	14	94509525	14_94509525_C_T	C	T	0.0905537	1535	ADD	1.46322	0.0612185	571.29	125.531	NA	cis	Bonferroni	-0.57957	0.112764	5.13965	3.14169e-07	d.term	0	-1920.62	0	-1553.91	0	-1602.7	0	-1602.7	0	-1602.7	1.32197e-157	32291.8	1.54392e-21	recessive	recessive	Q8IW75	Serpin A12	SERPINA12	ENSG00000165953	14	94487274	94517844	-	Tissue enriched - skin_1 383.8	Cell type enriched - Suprabasal_keratinocytes 10.9	Secreted in other tissues		['Protease inhibitor', 'Serine protease inhibitor']			somalogic
seq.6576.1	12	14851053	12_14851053_G_A	G	A	0.357655	1535	ADD	0.973193	0.0368824	696.242	152.707	NA	cis	Bonferroni	0.874539	0.0347525	-25.1648	1.36389e-115	snp	0	-1713	0	-1512.49	0	-1718	0	-1718	0	-1718	1.75868e-106	8.74881e-21	1.25582e-108	recessive	recessive	Q93070	Ecto-ADP-ribosyltransferase 4	ART4	ENSG00000111339	12	14825569	14843526	-	Tissue enhanced - lymphoid_tissue 18.5|liver 51.6	Cell type enhanced - Endothelial_cells 15.2|Rod_photoreceptor_cells 12.6|Cholangiocytes 11.4|Hepatocytes 27.2|Erythroid_cells 36.2	Secreted to blood		['Blood group antigen', 'Glycosyltransferase', 'Nucleotidyltransferase', 'Transferase']	['Rods & Rings']	['Rods & Rings']	somalogic
seq.6576.1	12	14851053	12_14851053_G_A	G	A	0.357655	1535	ADD	0.973193	0.0368824	696.242	152.707	NA	cis	Bonferroni	-0.205346	0.0391066	5.25094	1.74694e-07	d.term	0	-1713	0	-1512.49	0	-1718	0	-1718	0	-1718	1.75868e-106	8.74881e-21	1.25582e-108	recessive	recessive	Q93070	Ecto-ADP-ribosyltransferase 4	ART4	ENSG00000111339	12	14825569	14843526	-	Tissue enhanced - lymphoid_tissue 18.5|liver 51.6	Cell type enhanced - Endothelial_cells 15.2|Rod_photoreceptor_cells 12.6|Cholangiocytes 11.4|Hepatocytes 27.2|Erythroid_cells 36.2	Secreted to blood		['Blood group antigen', 'Glycosyltransferase', 'Nucleotidyltransferase', 'Transferase']	['Rods & Rings']	['Rods & Rings']	somalogic
seq.6606.61	17	66212167	17_66212167_C_G	C	G	0.0472313	1535	ADD	1.49263	0.0812096	337.825	74.7214	NA	trans	Bonferroni	0.689891	0.187888	-3.67183	0.000249884	snp	0	-1937.73	0	-1738.41	0	-1744.93	0	-1744.93	0	-1744.93	1.63654e-86	609.79	0.00163991	recessive	recessive	Q15726	Metastasis-suppressor KiSS-1	KISS1	ENSG00000170498	1	204190341	204196491	-	Tissue enriched - placenta 226.4	Cell type enriched - Syncytiotrophoblasts 1366.6	Secreted in female reproductive system			['Vesicles']	['Vesicles']	somalogic
seq.6606.61	17	66212167	17_66212167_C_G	C	G	0.0472313	1535	ADD	1.49263	0.0812096	337.825	74.7214	NA	trans	Bonferroni	-0.99133	0.200094	4.95432	8.14227e-07	d.term	0	-1937.73	0	-1738.41	0	-1744.93	0	-1744.93	0	-1744.93	1.63654e-86	609.79	0.00163991	recessive	recessive	Q15726	Metastasis-suppressor KiSS-1	KISS1	ENSG00000170498	1	204190341	204196491	-	Tissue enriched - placenta 226.4	Cell type enriched - Syncytiotrophoblasts 1366.6	Secreted in female reproductive system			['Vesicles']	['Vesicles']	somalogic
seq.6957.14	10	116638373	10_116638373_A_G	A	G	0.384691	1535	ADD	0.985082	0.0348843	797.418	174.707	NA	cis	Bonferroni	0.983822	0.0250699	-39.2432	8.18028e-228	snp	0	-1730.09	0	-1326.33	0	-1765.25	0	-1765.25	0	-1765.25	1.50027e-187	2.78837e-15	1.37046e-202	recessive	recessive	P54317	Pancreatic lipase-related protein 2	PNLIPRP2	ENSG00000266200	10	116620953	116645143	+	Tissue enriched - pancreas 8353	Cell type enriched - Proximal_enterocytes 234.3						somalogic
seq.6957.14	10	116638373	10_116638373_A_G	A	G	0.384691	1535	ADD	0.985082	0.0348843	797.418	174.707	NA	cis	Bonferroni	-0.350742	0.0326073	10.7566	5.53875e-26	d.term	0	-1730.09	0	-1326.33	0	-1765.25	0	-1765.25	0	-1765.25	1.50027e-187	2.78837e-15	1.37046e-202	recessive	recessive	P54317	Pancreatic lipase-related protein 2	PNLIPRP2	ENSG00000266200	10	116620953	116645143	+	Tissue enriched - pancreas 8353	Cell type enriched - Proximal_enterocytes 234.3						somalogic
seq.7154.92	16	48242912	16_48242912_G_A	G	A	0.483388	1535	ADD	-0.262586	0.0334798	61.5142	14.357	NA	trans	Bonferroni	-0.26195	0.0337661	7.75778	1.65511e-14	snp	0	-1816.62	0	-1851.01	0	-1846.45	0	-1846.45	0	-1846.45	92955.3	9.0535e-16	1.0307e-13	dominant	dominant	Q6P5S2	Protein LEG1 homolog	LEG1	ENSG00000184530	6	127519455	127591820	+	Group enriched - intestine 595.4|salivary_gland 2191.7	Cell type enhanced - Club_cells 7.5|Early_spermatids 21.4|Gastric_mucus-secreting_cells 46.6|Mucus_glandular_cells 8.7	Secreted to digestive system		['Developmental protein']			somalogic
seq.7154.92	16	48242912	16_48242912_G_A	G	A	0.483388	1535	ADD	-0.262586	0.0334798	61.5142	14.357	NA	trans	Bonferroni	-0.224373	0.0466124	4.81359	1.64307e-06	d.term	0	-1816.62	0	-1851.01	0	-1846.45	0	-1846.45	0	-1846.45	92955.3	9.0535e-16	1.0307e-13	dominant	dominant	Q6P5S2	Protein LEG1 homolog	LEG1	ENSG00000184530	6	127519455	127591820	+	Group enriched - intestine 595.4|salivary_gland 2191.7	Cell type enhanced - Club_cells 7.5|Early_spermatids 21.4|Gastric_mucus-secreting_cells 46.6|Mucus_glandular_cells 8.7	Secreted to digestive system		['Developmental protein']			somalogic
seq.7163.26	16	48224287	16_48224287_C_T	C	T	0.482736	1535	ADD	-0.204527	0.0344171	35.3145	8.55202	NA	trans	Nominal_GW	-0.200942	0.0349364	5.75166	1.08363e-08	snp	0	-1867.08	0	-1892.05	0	-1883.66	0	-1883.66	0	-1883.66	66428.4	6.98823e-12	5.4994e-08	dominant	dominant	Q9GZZ8	Extracellular glycoprotein lacritin	LACRT	ENSG00000135413	12	54630811	54634895	-	Tissue enriched - salivary_gland 12.8		Secreted to digestive system					somalogic
seq.7163.26	16	48224287	16_48224287_C_T	C	T	0.482736	1535	ADD	-0.204527	0.0344171	35.3145	8.55202	NA	trans	Nominal_GW	-0.226745	0.0482831	4.69615	2.91139e-06	d.term	0	-1867.08	0	-1892.05	0	-1883.66	0	-1883.66	0	-1883.66	66428.4	6.98823e-12	5.4994e-08	dominant	dominant	Q9GZZ8	Extracellular glycoprotein lacritin	LACRT	ENSG00000135413	12	54630811	54634895	-	Tissue enriched - salivary_gland 12.8		Secreted to digestive system					somalogic
seq.7808.5	9	133273983	9_133273983_A_G	A	G	0.852443	1535	ADD	-0.734949	0.0462278	252.76	56.1873	NA	trans	Bonferroni	-0.240437	0.0695872	3.45519	0.000566338	snp	0	-1719.75	0	-1858.97	0	-1721.16	0	-1721.16	0	-1721.16	4.00577	5.4808e-61	0.24964	dominant	dominant	O94923	D-glucuronyl C5-epimerase	GLCE	ENSG00000138604	15	69160584	69272217	+	Tissue enhanced - brain 42.5	Cell type enhanced - Excitatory_neurons 76.3|Oligodendrocytes 144.2	Intracellular and membrane		['Isomerase']	['Mitochondria']	['Mitochondria']	somalogic
seq.7808.5	9	133273983	9_133273983_A_G	A	G	0.852443	1535	ADD	-0.734949	0.0462278	252.76	56.1873	NA	trans	Bonferroni	-0.672769	0.0818663	8.21789	4.66752e-16	d.term	0	-1719.75	0	-1858.97	0	-1721.16	0	-1721.16	0	-1721.16	4.00577	5.4808e-61	0.24964	dominant	dominant	O94923	D-glucuronyl C5-epimerase	GLCE	ENSG00000138604	15	69160584	69272217	+	Tissue enhanced - brain 42.5	Cell type enhanced - Excitatory_neurons 76.3|Oligodendrocytes 144.2	Intracellular and membrane		['Isomerase']	['Mitochondria']	['Mitochondria']	somalogic
seq.8397.147	9	133266456	9_133266456_T_C	T	C	0.852117	1535	ADD	-0.814786	0.0450975	326.424	72.2384	NA	trans	Bonferroni	-0.361344	0.0656813	5.50147	4.47252e-08	snp	0	-1620.81	0	-1802.87	0	-1633.81	0	-1633.81	0	-1633.81	357503	4.01669e-79	2.79718e-06	dominant	dominant	Q6ZRP7	Sulfhydryl oxidase 2	QSOX2	ENSG00000165661	9	136206333	136245812	-		Cell type enhanced - Spermatogonia 23.6	Intracellular and membrane		['Oxidoreductase']	['Nucleoplasm', 'Golgi apparatus']	['Golgi apparatus']	somalogic
seq.8397.147	9	133266456	9_133266456_T_C	T	C	0.852117	1535	ADD	-0.814786	0.0450975	326.424	72.2384	NA	trans	Bonferroni	-0.643746	0.0765102	8.41387	9.66417e-17	d.term	0	-1620.81	0	-1802.87	0	-1633.81	0	-1633.81	0	-1633.81	357503	4.01669e-79	2.79718e-06	dominant	dominant	Q6ZRP7	Sulfhydryl oxidase 2	QSOX2	ENSG00000165661	9	136206333	136245812	-		Cell type enhanced - Spermatogonia 23.6	Intracellular and membrane		['Oxidoreductase']	['Nucleoplasm', 'Golgi apparatus']	['Golgi apparatus']	somalogic
seq.8398.277	3	158729955	3_158729955_C_T	C	T	0.187948	1535	ADD	1.11027	0.0442553	629.399	138.17	NA	cis	Bonferroni	0.867056	0.054564	-15.8906	2.10626e-52	snp	0	-1769.04	0	-1506.06	0	-1610.79	0	-1610.79	0	-1610.79	2.86563e-113	3.02185	1.96059e-45	recessive	recessive	P49788	Retinoic acid receptor responder protein 1	RARRES1	ENSG00000118849	3	158696892	158732489	-	Tissue enhanced - adipose_tissue 214.9|fallopian_tube 199.7	Cell type enhanced - Club_cells 974.1|Ionocytes 374.4|Salivary_duct_cells 787.8|Mucus_glandular_cells 959.1	Intracellular and membrane			['Endoplasmic reticulum', 'Golgi apparatus']	['Golgi apparatus']	somalogic
seq.8398.277	3	158729955	3_158729955_C_T	C	T	0.187948	1535	ADD	1.11027	0.0442553	629.399	138.17	NA	cis	Bonferroni	-0.323047	0.0596737	5.41356	7.26108e-08	d.term	0	-1769.04	0	-1506.06	0	-1610.79	0	-1610.79	0	-1610.79	2.86563e-113	3.02185	1.96059e-45	recessive	recessive	P49788	Retinoic acid receptor responder protein 1	RARRES1	ENSG00000118849	3	158696892	158732489	-	Tissue enhanced - adipose_tissue 214.9|fallopian_tube 199.7	Cell type enhanced - Club_cells 974.1|Ionocytes 374.4|Salivary_duct_cells 787.8|Mucus_glandular_cells 959.1	Intracellular and membrane			['Endoplasmic reticulum', 'Golgi apparatus']	['Golgi apparatus']	somalogic
seq.8644.46	15	78932949	15_78932949_C_CA	C	CA	0.286319	1535	ADD	0.950698	0.0379442	627.759	137.814	NA	cis	Bonferroni	0.795638	0.037781	-21.0592	9.51103e-86	snp	0	-1715.08	0	-1521.26	0	-1682.47	0	-1682.47	0	-1682.47	3.30476e-94	2.42586e-11	3.18452e-80	recessive	recessive	P09668	Cathepsin H	CTSH	ENSG00000103811	15	78921058	78949574	-	Tissue enhanced - lung 338.6	Cell type enriched - Alveolar_cells_type_2 1759.4	Intracellular and membrane		['Hydrolase', 'Protease', 'Thiol protease']	['Vesicles', 'Cytosol', 'Cytoplasmic bodies']	['Vesicles', 'Cytosol', 'Cytoplasmic bodies']	somalogic
seq.8644.46	15	78932949	15_78932949_C_CA	C	CA	0.286319	1535	ADD	0.950698	0.0379442	627.759	137.814	NA	cis	Bonferroni	-0.202443	0.0446551	4.53348	6.29683e-06	d.term	0	-1715.08	0	-1521.26	0	-1682.47	0	-1682.47	0	-1682.47	3.30476e-94	2.42586e-11	3.18452e-80	recessive	recessive	P09668	Cathepsin H	CTSH	ENSG00000103811	15	78921058	78949574	-	Tissue enhanced - lung 338.6	Cell type enriched - Alveolar_cells_type_2 1759.4	Intracellular and membrane		['Hydrolase', 'Protease', 'Thiol protease']	['Vesicles', 'Cytosol', 'Cytoplasmic bodies']	['Vesicles', 'Cytosol', 'Cytoplasmic bodies']	somalogic
seq.8780.2	3	186675393	3_186675393_C_T	C	T	0.342997	1535	ADD	-0.753366	0.0372026	410.076	90.4525	NA	trans	Bonferroni	-0.784097	0.0358504	21.8714	1.86199e-91	snp	0	-1717.33	0	-1739.22	0	-1849.24	0	-1849.24	0	-1849.24	1.16546e-29	5.09698e-39	1.88514e-86	dominant	dominant	Q9P2E7	Protocadherin-10:Cytoplasmic domain|Protocadherin-10:Extracellular domain	PCDH10	ENSG00000138650	4	133149294	133208606	+	Group enriched - brain 36.2|placenta 25|seminal_vesicle 16.7|prostate 10.3	Cell type enhanced - Glandular_and_luminal_cells 32.1|Astrocytes 55.1|Excitatory_neurons 62.6|Oligodendrocyte_precursor_cells 43.9|Schwann_cells 26.4|Inhibitory_neurons 55.3|Oligodendrocytes 55.5		['Cell adhesion']		['Nucleoplasm', 'Golgi apparatus', 'Vesicles']	['Golgi apparatus']	somalogic
seq.8780.2	3	186675393	3_186675393_C_T	C	T	0.342997	1535	ADD	-0.753366	0.0372026	410.076	90.4525	NA	trans	Bonferroni	-0.205	0.0456177	4.49387	7.57031e-06	d.term	0	-1717.33	0	-1739.22	0	-1849.24	0	-1849.24	0	-1849.24	1.16546e-29	5.09698e-39	1.88514e-86	dominant	dominant	Q9P2E7	Protocadherin-10:Cytoplasmic domain|Protocadherin-10:Extracellular domain	PCDH10	ENSG00000138650	4	133149294	133208606	+	Group enriched - brain 36.2|placenta 25|seminal_vesicle 16.7|prostate 10.3	Cell type enhanced - Glandular_and_luminal_cells 32.1|Astrocytes 55.1|Excitatory_neurons 62.6|Oligodendrocyte_precursor_cells 43.9|Schwann_cells 26.4|Inhibitory_neurons 55.3|Oligodendrocytes 55.5		['Cell adhesion']		['Nucleoplasm', 'Golgi apparatus', 'Vesicles']	['Golgi apparatus']	somalogic
seq.8971.9	19	44945208	19_44945208_T_G	T	G	0.37329	1535	ADD	1.05603	0.0355344	883.192	193.354	NA	trans	Bonferroni	1.06134	0.0255631	-41.5185	2.95329e-246	snp	0	-1702.98	0	-1337.28	0	-1777.27	0	-1777.27	0	-1777.27	8.11644e-199	8.45305e-43	1.36612e-230	recessive	recessive	Q9ULB1	Neurexin-1	NRXN1	ENSG00000179915	2	49918503	51225575	-	Tissue enriched - brain 78.6	Group enriched - Astrocytes 3817.5|Excitatory_neurons 3094.7|Oligodendrocyte_precursor_cells 4595.9|Inhibitory_neurons 2015.5	Intracellular and membrane	['Angiogenesis', 'Cell adhesion']		['Plasma membrane']	['Plasma membrane']	somalogic
seq.8971.9	19	44945208	19_44945208_T_G	T	G	0.37329	1535	ADD	1.05603	0.0355344	883.192	193.354	NA	trans	Bonferroni	-0.270873	0.0326052	8.30765	2.2783e-16	d.term	0	-1702.98	0	-1337.28	0	-1777.27	0	-1777.27	0	-1777.27	8.11644e-199	8.45305e-43	1.36612e-230	recessive	recessive	Q9ULB1	Neurexin-1	NRXN1	ENSG00000179915	2	49918503	51225575	-	Tissue enriched - brain 78.6	Group enriched - Astrocytes 3817.5|Excitatory_neurons 3094.7|Oligodendrocyte_precursor_cells 4595.9|Inhibitory_neurons 2015.5	Intracellular and membrane	['Angiogenesis', 'Cell adhesion']		['Plasma membrane']	['Plasma membrane']	somalogic
seq.8983.7	9	133266456	9_133266456_T_C	T	C	0.852117	1535	ADD	-0.616374	0.0488563	159.165	35.764	NA	trans	Bonferroni	-0.186653	0.0763194	2.44569	0.0145801	snp	0	-1853.92	0	-1941.18	0	-1853.5	0	-1853.5	0	-1853.5	0.661296	4.88689e-39	1.51218	heterozygous	heterozygous	Q8NBJ4	Golgi membrane protein 1	GOLM1	ENSG00000135052	9	86026146	86100173	-	Tissue enhanced - stomach_1 386.1	Cell type enhanced - Late_spermatids 447.2|Gastric_mucus-secreting_cells 240.5|Distal_enterocytes 397.1|Paneth_cells 244.4	Intracellular and membrane			['Golgi apparatus']	['Golgi apparatus']	somalogic
seq.8983.7	9	133266456	9_133266456_T_C	T	C	0.852117	1535	ADD	-0.616374	0.0488563	159.165	35.764	NA	trans	Bonferroni	-0.596034	0.0900003	6.62258	5.01792e-11	d.term	0	-1853.92	0	-1941.18	0	-1853.5	0	-1853.5	0	-1853.5	0.661296	4.88689e-39	1.51218	heterozygous	heterozygous	Q8NBJ4	Golgi membrane protein 1	GOLM1	ENSG00000135052	9	86026146	86100173	-	Tissue enhanced - stomach_1 386.1	Cell type enhanced - Late_spermatids 447.2|Gastric_mucus-secreting_cells 240.5|Distal_enterocytes 397.1|Paneth_cells 244.4	Intracellular and membrane			['Golgi apparatus']	['Golgi apparatus']	somalogic
seq.9232.1	9	133262254	9_133262254_C_T	C	T	0.236482	1535	ADD	0.85939	0.0405803	448.487	98.8127	NA	trans	Bonferroni	0.631811	0.0477475	-13.2323	9.51355e-38	snp	0	-1840.94	0	-1648.66	0	-1728.52	0	-1728.52	0	-1728.52	4.19464e-83	4.66418e+06	7.64587e-35	recessive	recessive	Q8WZ75	Roundabout homolog 4	ROBO4	ENSG00000154133	11	124883691	124898500	-		Group enriched - Adipocytes 171.6|Endothelial_cells 112.8		['Angiogenesis', 'Differentiation']	['Developmental protein', 'Receptor']	['Plasma membrane']	['Plasma membrane']	somalogic
seq.9232.1	9	133262254	9_133262254_C_T	C	T	0.236482	1535	ADD	0.85939	0.0405803	448.487	98.8127	NA	trans	Bonferroni	-0.358838	0.0570517	6.2897	4.24274e-10	d.term	0	-1840.94	0	-1648.66	0	-1728.52	0	-1728.52	0	-1728.52	4.19464e-83	4.66418e+06	7.64587e-35	recessive	recessive	Q8WZ75	Roundabout homolog 4	ROBO4	ENSG00000154133	11	124883691	124898500	-		Group enriched - Adipocytes 171.6|Endothelial_cells 112.8		['Angiogenesis', 'Differentiation']	['Developmental protein', 'Receptor']	['Plasma membrane']	['Plasma membrane']	somalogic
seq.9267.2	7	130298758	7_130298758_G_T	G	T	0.378176	1535	ADD	-1.0357	0.0352245	864.531	189.298	NA	cis	Bonferroni	-1.10725	0.0324984	34.0709	8.39297e-186	snp	0	-1475.39	0	-1478.24	0	-1657.98	0	-1657.98	0	-1657.98	4.64987e-102	2.81156e-103	1.47086e-180	dominant	dominant	Q9UI42	Carboxypeptidase A4	CPA4	ENSG00000128510	7	130293134	130324180	+	Tissue enhanced - esophagus 21|skin_1 55.5	Cell type enhanced - Exocrine_glandular_cells 48.8|Basal_respiratory_cells 23.5|Basal_keratinocytes 11.9|Suprabasal_keratinocytes 19.9|Squamous_epithelial_cells 11.5	Secreted in other tissues		['Carboxypeptidase', 'Hydrolase', 'Metalloprotease', 'Protease']	['Nucleoplasm', 'Plasma membrane', 'Centriolar satellite']	['Nucleoplasm', 'Plasma membrane']	somalogic
seq.9267.2	7	130298758	7_130298758_G_T	G	T	0.378176	1535	ADD	-1.0357	0.0352245	864.531	189.298	NA	cis	Bonferroni	-0.152963	0.03269	4.67921	3.15848e-06	d.term	0	-1475.39	0	-1478.24	0	-1657.98	0	-1657.98	0	-1657.98	4.64987e-102	2.81156e-103	1.47086e-180	dominant	dominant	Q9UI42	Carboxypeptidase A4	CPA4	ENSG00000128510	7	130293134	130324180	+	Tissue enhanced - esophagus 21|skin_1 55.5	Cell type enhanced - Exocrine_glandular_cells 48.8|Basal_respiratory_cells 23.5|Basal_keratinocytes 11.9|Suprabasal_keratinocytes 19.9|Squamous_epithelial_cells 11.5	Secreted in other tissues		['Carboxypeptidase', 'Hydrolase', 'Metalloprotease', 'Protease']	['Nucleoplasm', 'Plasma membrane', 'Centriolar satellite']	['Nucleoplasm', 'Plasma membrane']	somalogic
seq.9842.2	5	30839344	5_30839344_G_A	G	A	0.458632	1535	ADD	0.741011	0.0345153	460.921	101.518	NA	trans	Bonferroni	0.698193	0.0333508	-20.9348	6.96569e-85	snp	0	-1820.21	0	-1705.96	0	-1865.97	0	-1865.97	0	-1865.97	6.61266e-58	5.0123e-09	1.19949e-77	recessive	recessive	P35222	Catenin beta-1	CTNNB1	ENSG00000168036	3	41194741	41260096	+		Cell type enhanced - monocytes 570|Syncytiotrophoblasts 463.4		['Cell adhesion', 'Host-virus interaction', 'Neurogenesis', 'Transcription', 'Transcription regulation', 'Wnt signaling pathway']	['Activator']	['Plasma membrane']	['Plasma membrane']	somalogic
seq.9842.2	5	30839344	5_30839344_G_A	G	A	0.458632	1535	ADD	0.741011	0.0345153	460.921	101.518	NA	trans	Bonferroni	-0.231132	0.0423837	5.45334	5.83658e-08	d.term	0	-1820.21	0	-1705.96	0	-1865.97	0	-1865.97	0	-1865.97	6.61266e-58	5.0123e-09	1.19949e-77	recessive	recessive	P35222	Catenin beta-1	CTNNB1	ENSG00000168036	3	41194741	41260096	+		Cell type enhanced - monocytes 570|Syncytiotrophoblasts 463.4		['Cell adhesion', 'Host-virus interaction', 'Neurogenesis', 'Transcription', 'Transcription regulation', 'Wnt signaling pathway']	['Activator']	['Plasma membrane']	['Plasma membrane']	somalogic

### Sheet: ST5_rare_exwas_marginal
Supplementary table 5: rare (MAF <1%) WES variant associations for proteins measured by Olink and Somalogic in Genes & Health
protein	ID	CHROM.x	GENPOS	ALLELE0	ALLELE1	A1FREQ	N	TEST	BETA	SE	CHISQ	LOG10P	EXTRA	sig	cis_trans_distance	cis_trans_gene	uniprot.wide	protein_name	hgnc.gene	gene_id	chr_gene	start_gene	end_gene	strand_gene	hpa.tissue.enhanced	hpa.cell.enhanced	hpa.secretome	hpa.biological.process	hpa.molecular.function	hpa.subsellular.location	hpa.subsellular.main.location	platform
AAMDC_43311	chr11_77907860_C_T	11	77907860	C	T	0.00906555	1434	ADD	-1.14293	0.194533	34.5184	8.37444	NA	gw_sig	cis	cis_region_different_gene_protein	Q9H7C9	Mth938 domain-containing protein	AAMDC	ENSG00000087884	11	77821109	77918432	+	Tissue enhanced - skeletal_muscle 640.1					['Nucleoplasm', 'Cytosol']	['Nucleoplasm']	olink
AARSD1_43312	chr17_42955903_G_A	17	42955903	G	A	0.00662483	1434	ADD	-1.83098	0.220485	68.9622	15.9984	NA	bonferroni	trans	trans	Q9BTE6	Alanyl-tRNA editing protein Aarsd1	AARSD1	ENSG00000108825|ENSG00000266967	17|17	42950526|42950526	42980528|42964498	-|-	Tissue enhanced - skeletal_muscle 16.9|tongue 10.2	Cell type enhanced - Early_spermatids 56.1|Spermatocytes 38.1	|	['Protein biosynthesis'] | ['Protein biosynthesis']	|	['Nuclear membrane', 'Cytosol'] | ['Nuclear membrane', 'Cytosol']	['Nuclear membrane', 'Cytosol'] | ['Nuclear membrane', 'Cytosol']	olink
ABI3BP_43314	chr3_100926372_A_G	3	100926372	A	G	0.0027894	1434	ADD	-1.94335	0.312272	38.7288	9.3125	NA	gw_sig	cis	cis_variant_gene_protein	Q7Z7G0	Target of Nesh-SH3	ABI3BP	ENSG00000154175	3	100749156	100993515	-		Cell type enhanced - Fibroblasts 211.2|Muller_glia_cells 78.9|Leydig_cells 97.9	Secreted in other tissues					olink
ABI3BP_43314	chr3_100926415_C_T	3	100926415	C	T	0.0027894	1434	ADD	-1.94335	0.312272	38.7288	9.3125	NA	gw_sig	cis	cis_variant_gene_protein	Q7Z7G0	Target of Nesh-SH3	ABI3BP	ENSG00000154175	3	100749156	100993515	-		Cell type enhanced - Fibroblasts 211.2|Muller_glia_cells 78.9|Leydig_cells 97.9	Secreted in other tissues					olink
ACP6_43320	chr1_147654322_G_A	1	147654322	G	A	0.0097629	1434	ADD	-1.63788	0.17656	86.0558	19.7571	NA	bonferroni	cis	cis_variant_gene_protein	Q9NPH0	Lysophosphatidic acid phosphatase type 6	ACP6	ENSG00000162836	1	147629652	147670524	-		Cell type enhanced - Astrocytes 70.6	Intracellular and membrane	['Lipid metabolism', 'Phospholipid metabolism']	['Hydrolase']			olink
ADAM15_43327	chr1_155210418_ACCCAGTATCCCTTG_A	1	155210418	ACCCAGTATCCCTTG	A	0.00383543	1434	ADD	1.67371	0.290895	33.1044	8.05879	NA	gw_sig	cis	cis_region_different_gene_protein	Q13444	Disintegrin and metalloproteinase domain-containing protein 15	ADAM15	ENSG00000143537	1	155050566	155062775	+		Cell type enhanced - Adipocytes 161.8|Endothelial_cells 136.5|Extravillous_trophoblasts 191.4		['Angiogenesis', 'Cell adhesion', 'Collagen degradation']	['Hydrolase', 'Metalloprotease', 'Protease']	['Vesicles']	['Vesicles']	olink
ADAM22_43328	chr7_87935103_C_T	7	87935103	C	T	0.00627615	1434	ADD	1.30885	0.223573	34.2722	8.31951	NA	gw_sig	cis	cis_variant_gene_protein	Q9P0K1	Disintegrin and metalloproteinase domain-containing protein 22	ADAM22	ENSG00000008277	7	87934143	88202889	+	Tissue enriched - brain 51.3	Group enriched - Excitatory_neurons 277.1|Oligodendrocyte_precursor_cells 172.6|Inhibitory_neurons 292.2|Oligodendrocytes 116.9		['Cell adhesion']	['Receptor']	['Cell Junctions']	['Cell Junctions']	olink
ADAM8_44439	chr10_133269966_C_A	10	133269966	C	A	0.00209351	1433	ADD	-1.88836	0.341076	30.6526	7.5106	NA	gw_sig	cis	cis_variant_gene_protein	P78325	Disintegrin and metalloproteinase domain-containing protein 8	ADAM8	ENSG00000151651	10	133262420	133276868	-	Tissue enhanced - bone_marrow 67.8|lymphoid_tissue 47.3	Cell type enhanced - Langerhans_cells 163.3|NK-cells 68.3|T-cells 36.5|Extravillous_trophoblasts 105.8	Intracellular and membrane		['Hydrolase', 'Metalloprotease', 'Protease']			olink
ADAMTS13_45023	chr9_133376453_C_T	9	133376453	C	T	0.00599013	1419	ADD	-1.225	0.214539	32.6032	7.94681	NA	gw_sig	cis	cis_region_different_gene_protein	Q76LX8	A disintegrin and metalloproteinase with thrombospondin motifs 13	ADAMTS13	ENSG00000160323	9	133414358	133459402	+	Tissue enhanced - liver 62.2	Cell type enhanced - Early_spermatids 12.2|Late_spermatids 19.2|Astrocytes 15.2|Excitatory_neurons 12|Inhibitory_neurons 11.9	Secreted to blood	['Blood coagulation', 'Hemostasis']	['Hydrolase', 'Metalloprotease', 'Protease']	['Vesicles']	['Vesicles']	olink
ADAMTSL5_44441	chr19_1507271_C_T	19	1507271	C	T	0.00523378	1433	ADD	-1.70304	0.230182	54.7405	12.8616	NA	bonferroni	cis	cis_variant_gene_protein	Q6ZMM2	ADAMTS-like protein 5	ADAMTSL5	ENSG00000185761	19	1505022	1513604	-	Tissue enhanced - cervix 31.9	Cell type enhanced - Basal_squamous_epithelial_cells 8.9|Leydig_cells 19.9|Peritubular_cells 17.9|Proximal_enterocytes 11.3|Sertoli_cells 10.9	Secreted to extracellular matrix			['Golgi apparatus']	['Golgi apparatus']	olink
ADA_43326	chr2_135761843_T_C	2	135761843	T	C	0.00244073	1434	ADD	-1.68686	0.308535	29.8915	7.34017	NA	gw_sig	trans	trans	P00813	Adenosine deaminase	ADA	ENSG00000196839	20	44584896	44652252	-	Group enriched - lymphoid_tissue 238.9|intestine 468.5	Cell type enhanced - monocytes 104.5|dendritic_cells 107.6|Extravillous_trophoblasts 152.2		['Cell adhesion', 'Nucleotide metabolism']	['Hydrolase']	['Plasma membrane', 'Cytosol']	['Plasma membrane']	olink
ADA_43326	chr22_22245047_G_A	22	22245047	G	A	0.0027894	1434	ADD	-1.81064	0.326886	30.6811	7.51696	NA	gw_sig	trans	trans	P00813	Adenosine deaminase	ADA	ENSG00000196839	20	44584896	44652252	-	Group enriched - lymphoid_tissue 238.9|intestine 468.5	Cell type enhanced - monocytes 104.5|dendritic_cells 107.6|Extravillous_trophoblasts 152.2		['Cell adhesion', 'Nucleotide metabolism']	['Hydrolase']	['Plasma membrane', 'Cytosol']	['Plasma membrane']	olink
ADA_43326	chr3_51936507_T_C	3	51936507	T	C	0.00244073	1434	ADD	-1.98411	0.353065	31.5806	7.71822	NA	gw_sig	trans	trans	P00813	Adenosine deaminase	ADA	ENSG00000196839	20	44584896	44652252	-	Group enriched - lymphoid_tissue 238.9|intestine 468.5	Cell type enhanced - monocytes 104.5|dendritic_cells 107.6|Extravillous_trophoblasts 152.2		['Cell adhesion', 'Nucleotide metabolism']	['Hydrolase']	['Plasma membrane', 'Cytosol']	['Plasma membrane']	olink
ADA_43326	chr3_51936538_G_A	3	51936538	G	A	0.00244073	1434	ADD	-1.98411	0.353065	31.5806	7.71822	NA	gw_sig	trans	trans	P00813	Adenosine deaminase	ADA	ENSG00000196839	20	44584896	44652252	-	Group enriched - lymphoid_tissue 238.9|intestine 468.5	Cell type enhanced - monocytes 104.5|dendritic_cells 107.6|Extravillous_trophoblasts 152.2		['Cell adhesion', 'Nucleotide metabolism']	['Hydrolase']	['Plasma membrane', 'Cytosol']	['Plasma membrane']	olink
ADA_43326	chr20_44622634_A_G	20	44622634	A	G	0.00174338	1434	ADD	-2.65122	0.415745	40.6664	9.74336	NA	gw_sig	cis	cis_variant_gene_protein	P00813	Adenosine deaminase	ADA	ENSG00000196839	20	44584896	44652252	-	Group enriched - lymphoid_tissue 238.9|intestine 468.5	Cell type enhanced - monocytes 104.5|dendritic_cells 107.6|Extravillous_trophoblasts 152.2		['Cell adhesion', 'Nucleotide metabolism']	['Hydrolase']	['Plasma membrane', 'Cytosol']	['Plasma membrane']	olink
ADA_43326	chr15_81002376_C_T	15	81002376	C	T	0.00174338	1434	ADD	-2.25283	0.413096	29.7408	7.30641	NA	gw_sig	trans	trans	P00813	Adenosine deaminase	ADA	ENSG00000196839	20	44584896	44652252	-	Group enriched - lymphoid_tissue 238.9|intestine 468.5	Cell type enhanced - monocytes 104.5|dendritic_cells 107.6|Extravillous_trophoblasts 152.2		['Cell adhesion', 'Nucleotide metabolism']	['Hydrolase']	['Plasma membrane', 'Cytosol']	['Plasma membrane']	olink
ADA_43326	chr8_144472001_C_T	8	144472001	C	T	0.00244073	1434	ADD	-2.15954	0.348222	38.4599	9.25267	NA	gw_sig	trans	trans	P00813	Adenosine deaminase	ADA	ENSG00000196839	20	44584896	44652252	-	Group enriched - lymphoid_tissue 238.9|intestine 468.5	Cell type enhanced - monocytes 104.5|dendritic_cells 107.6|Extravillous_trophoblasts 152.2		['Cell adhesion', 'Nucleotide metabolism']	['Hydrolase']	['Plasma membrane', 'Cytosol']	['Plasma membrane']	olink
ADGRE1_43336	chr19_6897298_T_C	19	6897298	T	C	0.0055788	1434	ADD	-1.51391	0.24055	39.6083	9.50812	NA	gw_sig	cis	cis_variant_gene_protein	Q14246	Adhesion G protein-coupled receptor E1	ADGRE1	ENSG00000174837	19	6887566	6940459	+	Tissue enhanced - bone_marrow 6.7|lymphoid_tissue 14.4	Group enriched - monocytes 87.4|Kupffer_cells 32.4		['Adaptive immunity', 'Immunity']	['G-protein coupled receptor', 'Receptor', 'Transducer']			olink
ADSL_43340	chr7_64992193_T_G	7	64992193	T	G	0.0027894	1434	ADD	-1.61902	0.295948	29.9279	7.34833	NA	gw_sig	trans	trans	P30566	Adenylosuccinate lyase	ADSL	ENSG00000239900	22	40346461	40390463	+	Group enriched - skeletal_muscle 333.1|tongue 233.1			['Purine biosynthesis']	['Lyase']	['Cytosol']	['Cytosol']	olink
AGRN_44452	chr1_1051809_C_T	1	1051809	C	T	0.00174459	1433	ADD	-2.33947	0.419695	31.0719	7.60442	NA	gw_sig	cis	cis_variant_gene_protein	O00468	Agrin	AGRN	ENSG00000188157	1	1020120	1056118	+		Cell type enhanced - Ductal_cells 62.4|Basal_respiratory_cells 63.7|Collecting_duct_cells 89.5	Secreted to extracellular matrix	['Differentiation']	['Developmental protein']	['Plasma membrane', 'Cytosol']	['Cytosol']	olink
AGRP_43344	chr16_31379860_C_A	16	31379860	C	A	0.00732218	1434	ADD	1.22935	0.210547	34.092	8.27928	NA	gw_sig	trans	trans	O00253	Agouti-related protein	AGRP	ENSG00000159723	16	67482571	67483547	-	Group enriched - brain 23|epididymis 36.2|adrenal_gland 12	Group enriched - Hofbauer_cells 8|Macrophages 5.4|Distal_tubular_cells 6.1|Leydig_cells 3|Peritubular_cells 2.8	Secreted in brain					olink
AGRP_43344	chr16_66396234_T_G	16	66396234	T	G	0.0097629	1434	ADD	1.07896	0.182947	34.7826	8.43339	NA	gw_sig	trans	trans	O00253	Agouti-related protein	AGRP	ENSG00000159723	16	67482571	67483547	-	Group enriched - brain 23|epididymis 36.2|adrenal_gland 12	Group enriched - Hofbauer_cells 8|Macrophages 5.4|Distal_tubular_cells 6.1|Leydig_cells 3|Peritubular_cells 2.8	Secreted in brain					olink
AGRP_43344	chr16_66541965_C_T	16	66541965	C	T	0.00627615	1434	ADD	1.99558	0.22604	77.9413	17.9741	NA	bonferroni	trans	trans	O00253	Agouti-related protein	AGRP	ENSG00000159723	16	67482571	67483547	-	Group enriched - brain 23|epididymis 36.2|adrenal_gland 12	Group enriched - Hofbauer_cells 8|Macrophages 5.4|Distal_tubular_cells 6.1|Leydig_cells 3|Peritubular_cells 2.8	Secreted in brain					olink
AGRP_43344	chr16_67909751_C_T	16	67909751	C	T	0.00488145	1434	ADD	1.80336	0.256425	49.4588	11.6934	NA	bonferroni	cis	cis_region_different_gene_protein	O00253	Agouti-related protein	AGRP	ENSG00000159723	16	67482571	67483547	-	Group enriched - brain 23|epididymis 36.2|adrenal_gland 12	Group enriched - Hofbauer_cells 8|Macrophages 5.4|Distal_tubular_cells 6.1|Leydig_cells 3|Peritubular_cells 2.8	Secreted in brain					olink
AHSG_45303	chr3_186620775_C_T	3	186620775	C	T	0.00174459	1433	ADD	2.39228	0.435266	30.2074	7.41092	NA	gw_sig	cis	cis_variant_gene_protein	P02765	Alpha-2-HS-glycoprotein	AHSG	ENSG00000145192	3	186613060	186621318	+	Tissue enriched - liver 5638.7	Cell type enriched - Hepatocytes 1120	Secreted to blood	['Mineral balance']		['Golgi apparatus']	['Golgi apparatus']	olink
APIP_43374	chr11_34882719_A_T	11	34882719	A	T	0.00313808	1434	ADD	-2.29309	0.327368	49.0646	11.6061	NA	bonferroni	cis	cis_variant_gene_protein	Q96GX9	Methylthioribulose-1-phosphate dehydratase	APIP	ENSG00000149089	11	34853094	34916379	-		Cell type enhanced - Distal_tubular_cells 150.6		['Amino-acid biosynthesis', 'Apoptosis', 'Methionine biosynthesis']	['Lyase']	['Nucleoplasm', 'Cytosol']	['Nucleoplasm']	olink
APIP_43374	chr3_44642104_C_T	3	44642104	C	T	0.00209205	1434	ADD	-1.8591	0.320342	33.6803	8.18739	NA	gw_sig	trans	trans	Q96GX9	Methylthioribulose-1-phosphate dehydratase	APIP	ENSG00000149089	11	34853094	34916379	-		Cell type enhanced - Distal_tubular_cells 150.6		['Amino-acid biosynthesis', 'Apoptosis', 'Methionine biosynthesis']	['Lyase']	['Nucleoplasm', 'Cytosol']	['Nucleoplasm']	olink
APOBR_44467	chr16_28590491_G_A	16	28590491	G	A	0.0094208	1433	ADD	-1.15648	0.186179	38.5848	9.28045	NA	gw_sig	cis	cis_region_different_gene_protein	Q0VD83	Apolipoprotein B receptor	APOBR	ENSG00000184730	16	28494643	28498964	+	Group enriched - bone_marrow 34.2|lymphoid_tissue 21.8|intestine 22.1|lung 11	Cell type enhanced - Hofbauer_cells 40.9|Langerhans_cells 44|Macrophages 36.5|NK-cells 40.4|Distal_enterocytes 123.8|Intestinal_goblet_cells 45|Paneth_cells 68.7		['Cholesterol metabolism', 'Lipid metabolism', 'Lipid transport', 'Steroid metabolism', 'Sterol metabolism', 'Transport']	['Receptor']			olink
APOBR_44467	chr16_28595639_T_A	16	28595639	T	A	0.0094208	1433	ADD	-1.15648	0.186179	38.5848	9.28045	NA	gw_sig	cis	cis_region_different_gene_protein	Q0VD83	Apolipoprotein B receptor	APOBR	ENSG00000184730	16	28494643	28498964	+	Group enriched - bone_marrow 34.2|lymphoid_tissue 21.8|intestine 22.1|lung 11	Cell type enhanced - Hofbauer_cells 40.9|Langerhans_cells 44|Macrophages 36.5|NK-cells 40.4|Distal_enterocytes 123.8|Intestinal_goblet_cells 45|Paneth_cells 68.7		['Cholesterol metabolism', 'Lipid metabolism', 'Lipid transport', 'Steroid metabolism', 'Sterol metabolism', 'Transport']	['Receptor']			olink
APOF_45311	chr12_56093776_A_T	12	56093776	A	T	0.00488486	1433	ADD	-1.50578	0.25991	33.5641	8.16145	NA	gw_sig	cis	cis_region_different_gene_protein	Q13790	Apolipoprotein F	APOF	ENSG00000175336	12	56360568	56362857	-	Tissue enriched - liver 404	Cell type enriched - Hepatocytes 299.3	Secreted to blood	['Cholesterol metabolism', 'Lipid metabolism', 'Lipid transport', 'Steroid metabolism', 'Sterol metabolism', 'Transport']				olink
APOF_45311	chr12_56361868_C_T	12	56361868	C	T	0.00628053	1433	ADD	-1.48574	0.229715	41.832	10.0023	NA	gw_sig	cis	cis_variant_gene_protein	Q13790	Apolipoprotein F	APOF	ENSG00000175336	12	56360568	56362857	-	Tissue enriched - liver 404	Cell type enriched - Hepatocytes 299.3	Secreted to blood	['Cholesterol metabolism', 'Lipid metabolism', 'Lipid transport', 'Steroid metabolism', 'Sterol metabolism', 'Transport']				olink
BCAT2_42176	chr12_103727252_C_T	12	103727252	C	T	0.00313808	1434	ADD	1.80714	0.331406	29.7348	7.30506	NA	gw_sig	trans	trans	O15382	Branched-chain-amino-acid aminotransferase, mitochondrial	BCAT2	ENSG00000105552	19	48795062	48811029	-	Tissue enhanced - choroid_plexus 206.1			['Amino-acid biosynthesis', 'Branched-chain amino acid biosynthesis', 'Lipid metabolism']	['Aminotransferase', 'Transferase']	['Nucleoplasm', 'Mitochondria']	['Nucleoplasm', 'Mitochondria']	olink
BPIFA2_43422	chr20_33179655_C_T	20	33179655	C	T	0.0083682	1434	ADD	-1.11874	0.198165	31.8716	7.78329	NA	gw_sig	cis	cis_variant_gene_protein	Q96DR5	BPI fold-containing family A member 2	BPIFA2	ENSG00000131050	20	33161768	33181412	+	Tissue enriched - salivary_gland 6665.1	Cell type enriched - Serous_glandular_cells 5236.8	Secreted to digestive system		['Antibiotic', 'Antimicrobial']			olink
BST1_44482	chr4_15597376_T_C	4	15597376	T	C	0.00348918	1433	ADD	-1.71293	0.302794	32.0027	7.81259	NA	gw_sig	cis	cis_region_different_gene_protein	Q10588	ADP-ribosyl cyclase/cyclic ADP-ribose hydrolase 2	BST1	ENSG00000109743	4	15703065	15738313	+	Group enriched - bone_marrow 138.1|intestine 47.2	Cell type enhanced - Hofbauer_cells 61.4|Kupffer_cells 31|Proximal_enterocytes 79.1	Intracellular and membrane		['Hydrolase', 'Transferase']			olink
BST1_44482	chr4_15707565_C_T	4	15707565	C	T	0.00348918	1433	ADD	-1.71293	0.302794	32.0027	7.81259	NA	gw_sig	cis	cis_variant_gene_protein	Q10588	ADP-ribosyl cyclase/cyclic ADP-ribose hydrolase 2	BST1	ENSG00000109743	4	15703065	15738313	+	Group enriched - bone_marrow 138.1|intestine 47.2	Cell type enhanced - Hofbauer_cells 61.4|Kupffer_cells 31|Proximal_enterocytes 79.1	Intracellular and membrane		['Hydrolase', 'Transferase']			olink
BTD_45442	chr3_15644824_A_G	3	15644824	A	G	0.00984529	1422	ADD	-1.71023	0.181073	89.2071	20.4491	NA	bonferroni	cis	cis_variant_gene_protein	P43251	Biotinidase	BTD	ENSG00000169814	3	15601341	15722311	+	Tissue enhanced - liver 97	Cell type enhanced - Rod_photoreceptor_cells 118.2	Secreted to blood		['Hydrolase']			olink
C1RL_45443	chr12_7101895_C_G	12	7101895	C	G	0.00246132	1422	ADD	-1.80902	0.317325	32.4994	7.92362	NA	gw_sig	cis	cis_variant_gene_protein	Q9NZP8	Complement C1r subcomponent-like protein	C1RL	ENSG00000139178	12	7089587	7109238	-	Tissue enhanced - liver 138.4	Cell type enhanced - Hepatocytes 110.8	Secreted to blood	['Complement pathway', 'Immunity', 'Innate immunity']	['Hydrolase', 'Protease', 'Serine protease']			olink
CA3_45047	chr17_50740291_T_C	17	50740291	T	C	0.00246653	1419	ADD	1.76782	0.320506	30.4231	7.45922	NA	gw_sig	trans	trans	P07451	Carbonic anhydrase 3	CA3	ENSG00000164879	8	85373436	85449040	+	Tissue enriched - skeletal_muscle 5086.3	Cell type enriched - Skeletal_myocytes 3095.2			['Lyase']			olink
CALML4_43447	chr15_68175760_A_G	15	68175760	A	G	0.0097629	1434	ADD	-1.1486	0.176203	42.4923	10.149	NA	gw_sig	cis	cis_region_different_gene_protein	Q96GE6	Calmodulin-like protein 4	CALML4	ENSG00000129007	15	68190705	68206079	-	Tissue enhanced - intestine 37.9|choroid_plexus 28.1	Cell type enhanced - Proximal_tubular_cells 32|Gastric_mucus-secreting_cells 22.4|Distal_enterocytes 24.6|Proximal_enterocytes 23.3|Paneth_cells 12.2				['Nucleoplasm', 'Golgi apparatus', 'Cytosol']	['Golgi apparatus']	olink
CCDC40_40950	chr12_8521090_C_G	12	8521090	C	G	0.00174581	1432	ADD	-2.38554	0.433433	30.292	7.42986	NA	gw_sig	trans	trans	Q4G0X9	Coiled-coil domain-containing protein 40	CCDC40	ENSG00000141519	17	80036632	80100613	+	Tissue enhanced - choroid_plexus 14.1|fallopian_tube 14.3	Cell type enhanced - Rod_photoreceptor_cells 31.5				['Microtubules']	['Microtubules']	olink
CCL23_44501	chr17_36013737_C_T	17	36013737	C	T	0.0076762	1433	ADD	1.43433	0.20831	47.4109	11.2399	NA	bonferroni	cis	cis_variant_gene_protein	P55773	C-C motif chemokine 23	CCL23	ENSG00000274736	17	36013056	36017972	-		Cell type enhanced - Adipocytes 13.8|Endothelial_cells 93.4|Kupffer_cells 21.7|Fibroblasts 39|Paneth_cells 32.4	Secreted to blood	['Chemotaxis', 'Inflammatory response']	['Cytokine', 'Heparin-binding']			olink
CD101_43479	chr1_117017189_T_C	1	117017189	T	C	0.00209205	1434	ADD	-2.1511	0.392464	30.0414	7.37375	NA	gw_sig	cis	cis_variant_gene_protein	Q93033	Immunoglobulin superfamily member 2	CD101	ENSG00000134256	1	117001750	117036552	+	Tissue enhanced - bone_marrow 4.7|intestine 6.1|lung 6.5	Cell type enhanced - monocytes 24.7|Kupffer_cells 5.9|Langerhans_cells 4.7|Macrophages 7.8|T-cells 6				['Mitochondria']	['Mitochondria']	olink
CD160_43480	chr1_145730804_C_T	1	145730804	C	T	0.00348675	1434	ADD	-1.6931	0.303004	31.2225	7.63812	NA	gw_sig	cis	cis_variant_gene_protein	O95971	CD160 antigen	CD160	ENSG00000117281	1	145719471	145739288	+	Group enriched - bone_marrow 5.1|lymphoid_tissue 13.1|brain 14.5|intestine 4.5|liver 4.9	Cell type enriched - NK-cells 216.3	Secreted to blood	['Adaptive immunity', 'Angiogenesis', 'Immunity', 'Innate immunity']	['Receptor']			olink
CD200R1_43482	chr3_112928936_T_C	3	112928936	T	C	0.00871688	1434	ADD	-1.21514	0.197136	37.9943	9.14903	NA	gw_sig	cis	cis_variant_gene_protein	Q8TD46	Cell surface glycoprotein CD200 receptor 1	CD200R1	ENSG00000163606	3	112921205	112975103	-	Tissue enhanced - lymphoid_tissue 7.7	Cell type enhanced - Hofbauer_cells 29.6|Langerhans_cells 23.3|Macrophages 9|T-cells 12.2|Basal_squamous_epithelial_cells 12.6|granulocytes 24.1	Intracellular and membrane	['Host-virus interaction']	['Receptor']	['Plasma membrane']	['Plasma membrane']	olink
CD36_42240	chr7_80674083_G_C	7	80674083	G	C	0.00453278	1434	ADD	-1.2848	0.232102	30.6418	7.50816	NA	gw_sig	cis	cis_variant_gene_protein	P16671	Platelet glycoprotein 4	CD36	ENSG00000135218	7	80369575	80679277	+	Tissue enhanced - adipose_tissue 1480	Group enriched - Adipocytes 2837.3|Hofbauer_cells 1253.8|Cardiomyocytes 872.7		['Cell adhesion', 'Lipid transport', 'Transport']	['Receptor']	['Golgi apparatus']	['Golgi apparatus']	olink
CD86_43502	chr3_122109370_GGAA_G	3	122109370	GGAA	G	0.0041841	1434	ADD	2.19721	0.282813	60.3597	14.1023	NA	bonferroni	cis	cis_variant_gene_protein	P42081	T-lymphocyte activation antigen CD86	CD86	ENSG00000114013	3	122055362	122121139	+	Tissue enhanced - lymphoid_tissue 33.5	Cell type enhanced - monocytes 464.6|Hofbauer_cells 151.9|Kupffer_cells 91.5|Langerhans_cells 191.7|Macrophages 142.5|Microglial_cells 75.1		['Adaptive immunity', 'Host-virus interaction', 'Immunity']	['Host cell receptor for virus entry', 'Receptor']	['Plasma membrane', 'Centriolar satellite']	['Plasma membrane']	olink
CDA_44522	chr1_20604955_C_T	1	20604955	C	T	0.00314027	1433	ADD	-2.58285	0.311834	68.6047	15.9197	NA	bonferroni	cis	cis_variant_gene_protein	P32320	Cytidine deaminase	CDA	ENSG00000158825	1	20589086	20618903	+	Tissue enhanced - bone_marrow 191.4|esophagus 84.6|liver 84	Cell type enhanced - monocytes 104.5|Suprabasal_keratinocytes 190.8|Distal_enterocytes 309.9|Proximal_enterocytes 117.2|Paneth_cells 145.5|Hepatocytes 135.1			['Hydrolase']	['Nucleoplasm']	['Nucleoplasm']	olink
CDR2L_42256	chr9_132989142_G_A	9	132989142	G	A	0.00801953	1434	ADD	-1.1512	0.206881	30.9641	7.58029	NA	gw_sig	trans	trans	Q86X02	Cerebellar degeneration-related protein 2-like	CDR2L	ENSG00000109089	17	74987632	75005800	+	Tissue enhanced - brain 60	Cell type enhanced - Glandular_and_luminal_cells 26.3|Late_spermatids 27.9|Alveolar_cells_type_1 56.1				['Cytosol']	['Cytosol']	olink
CDSN_43511	chr12_52321189_G_T	12	52321189	G	T	0.00523013	1434	ADD	-1.29982	0.234608	30.6956	7.52022	NA	gw_sig	trans	trans	Q15517	Corneodesmosin	CDSN	ENSG00000204539	6	31115087	31120446	-	Tissue enriched - skin_1 674.3	Group enriched - Glandular_and_luminal_cells 6.1|Suprabasal_keratinocytes 3.4|Gastric_mucus-secreting_cells 1.8|Cholangiocytes 3.8	Secreted in other tissues					olink
CDSN_43511	chr12_52383000_C_G	12	52383000	C	G	0.00523013	1434	ADD	-1.29982	0.234608	30.6956	7.52022	NA	gw_sig	trans	trans	Q15517	Corneodesmosin	CDSN	ENSG00000204539	6	31115087	31120446	-	Tissue enriched - skin_1 674.3	Group enriched - Glandular_and_luminal_cells 6.1|Suprabasal_keratinocytes 3.4|Gastric_mucus-secreting_cells 1.8|Cholangiocytes 3.8	Secreted in other tissues					olink
CEACAM21_43514	chr19_41970558_G_A	19	41970558	G	A	0.00592748	1434	ADD	1.50979	0.241172	39.1903	9.41517	NA	gw_sig	cis	cis_region_different_gene_protein	Q3KPI0	Carcinoembryonic antigen-related cell adhesion molecule 21	CEACAM21	ENSG00000007129	19	41549518	41586844	+	Tissue enhanced - bone_marrow 17.3|lymphoid_tissue 10	Cell type enhanced - Late_spermatids 10.8|Hofbauer_cells 9.5|Kupffer_cells 10.6|dendritic_cells 7.2|Plasma_cells 11|T-cells 7.8|Microglial_cells 14.3						olink
CELA2A_45066	chr1_15462809_G_T	1	15462809	G	T	0.0081043	1419	ADD	-1.19088	0.186042	40.9748	9.8119	NA	gw_sig	cis	cis_variant_gene_protein	P08217	Chymotrypsin-like elastase family member 2A	CELA2A	ENSG00000142615	1	15456728	15472091	+	Tissue enriched - pancreas 157554.2	Cell type enriched - Exocrine_glandular_cells 3385.8	Secreted to digestive system		['Hydrolase', 'Protease', 'Serine protease']			olink
CFHR5_45333	chr1_197008514_T_G	1	197008514	T	G	0.00418702	1433	ADD	-1.77789	0.27983	40.3664	9.67669	NA	gw_sig	cis	cis_variant_gene_protein	Q9BXR6	Complement factor H-related protein 5	CFHR5	ENSG00000134389	1	196975010	197009678	+	Tissue enriched - liver 162	Cell type enriched - Hepatocytes 95.1	Secreted to blood					olink
CLEC7A_43538	chr12_10089089_C_A	12	10089089	C	A	0.00906555	1434	ADD	-1.29749	0.181261	51.2387	12.0873	NA	bonferroni	cis	cis_region_different_gene_protein	Q9BXN2	C-type lectin domain family 7 member A	CLEC7A	ENSG00000172243	12	10116777	10130258	-	Group enriched - bone_marrow 82.8|lymphoid_tissue 43.2|lung 30	Cell type enhanced - monocytes 818|Hofbauer_cells 185.8|Kupffer_cells 344.2|Langerhans_cells 334.7|Macrophages 238.2|Schwann_cells 228.1		['Immunity', 'Inflammatory response', 'Innate immunity']	['Receptor']			olink
CLSTN2_43542	chr3_140448648_T_A	3	140448648	T	A	0.0027894	1434	ADD	2.27251	0.334952	46.0308	10.934	NA	gw_sig	cis	cis_variant_gene_protein	Q9H4D0	Calsyntenin-2	CLSTN2	ENSG00000158258	3	139935185	140577397	+	Tissue enhanced - brain 20.4|ovary 40.5	Cell type enriched - Excitatory_neurons 532.8		['Cell adhesion']		['Vesicles', 'Cytokinetic bridge']	['Vesicles']	olink
COQ6_41049	chr3_112038287_A_G	3	112038287	A	G	0.00209497	1432	ADD	2.24051	0.404153	30.7327	7.52851	NA	gw_sig	trans	trans	Q9Y2Z9	Ubiquinone biosynthesis monooxygenase COQ6, mitochondrial	COQ6	ENSG00000119723	14	73949926	73963670	+		Cell type enhanced - Early_spermatids 117|Late_spermatids 94.9		['Ubiquinone biosynthesis']	['Monooxygenase', 'Oxidoreductase']			olink
CPQ_45090	chr8_97029409_G_A	8	97029409	G	A	0.00422833	1419	ADD	-1.52796	0.270154	31.9888	7.8095	NA	gw_sig	cis	cis_variant_gene_protein	Q9Y646	Carboxypeptidase Q	CPQ	ENSG00000104324	8	96645242	97149654	+	Tissue enhanced - thyroid_gland 219.3	Cell type enhanced - Oligodendrocytes 278.9	Secreted to blood		['Carboxypeptidase', 'Hydrolase', 'Metalloprotease', 'Protease']	['Golgi apparatus', 'Vesicles']	['Golgi apparatus', 'Vesicles']	olink
CRLF1_44572	chr5_173318179_C_T	5	173318179	C	T	0.00872296	1433	ADD	1.48434	0.185572	63.9791	14.9005	NA	bonferroni	trans	trans	O75462	Cytokine receptor-like factor 1	CRLF1	ENSG00000006016	19	18572220	18607741	-	Tissue enhanced - brain 61.8|heart_muscle 85.7	Cell type enhanced - Smooth_muscle_cells 56.3|Pancreatic_endocrine_cells 27.2|Fibroblasts 48.8|Astrocytes 14.6|Serous_glandular_cells 21.4	Secreted in other tissues		['Receptor']			olink
CRLF1_44572	chr5_173323177_G_C	5	173323177	G	C	0.0076762	1433	ADD	1.42544	0.196246	52.7589	12.4235	NA	bonferroni	trans	trans	O75462	Cytokine receptor-like factor 1	CRLF1	ENSG00000006016	19	18572220	18607741	-	Tissue enhanced - brain 61.8|heart_muscle 85.7	Cell type enhanced - Smooth_muscle_cells 56.3|Pancreatic_endocrine_cells 27.2|Fibroblasts 48.8|Astrocytes 14.6|Serous_glandular_cells 21.4	Secreted in other tissues		['Receptor']			olink
CST7_44576	chr20_25407918_C_T	20	25407918	C	T	0.00662945	1433	ADD	1.50136	0.21894	47.0237	11.1541	NA	bonferroni	cis	cis_region_different_gene_protein	O76096	Cystatin-F	CST7	ENSG00000077984	20	24949269	24959928	+	Tissue enriched - bone_marrow 1081.5	Cell type enhanced - Langerhans_cells 679|NK-cells 1657.9|T-cells 496.7|granulocytes 261.3	Secreted to blood		['Protease inhibitor', 'Thiol protease inhibitor']			olink
CST7_44576	chr20_25677069_A_G	20	25677069	A	G	0.00662945	1433	ADD	1.50136	0.21894	47.0237	11.1541	NA	bonferroni	trans	trans	O76096	Cystatin-F	CST7	ENSG00000077984	20	24949269	24959928	+	Tissue enriched - bone_marrow 1081.5	Cell type enhanced - Langerhans_cells 679|NK-cells 1657.9|T-cells 496.7|granulocytes 261.3	Secreted to blood		['Protease inhibitor', 'Thiol protease inhibitor']			olink
CTBS_45346	chr1_84563286_C_A	1	84563286	C	A	0.00976971	1433	ADD	-1.01119	0.182833	30.5882	7.49616	NA	gw_sig	cis	cis_variant_gene_protein	Q01459	Di-N-acetylchitobiase	CTBS	ENSG00000117151	1	84549611	84574480	-		Cell type enhanced - monocytes 66.6	Intracellular and membrane		['Glycosidase', 'Hydrolase']	['Cytosol']	['Cytosol']	olink
CTSC_44578	chr11_88326364_G_A	11	88326364	G	A	0.0094208	1433	ADD	1.05291	0.184705	32.4954	7.92273	NA	gw_sig	cis	cis_variant_gene_protein	P53634	Dipeptidyl peptidase 1	CTSC	ENSG00000109861	11	88265069	88359684	-		Cell type enhanced - Club_cells 507.1|Ionocytes 520.6|monocytes 724.2|Hofbauer_cells 1008|Macrophages 465.3|Basal_respiratory_cells 879.8	Intracellular and membrane		['Hydrolase', 'Protease', 'Thiol protease']	['Vesicles']	['Vesicles']	olink
CTSE_44579	chr14_101994641_A_C	14	101994641	A	C	0.00244243	1433	ADD	-1.94613	0.356062	29.8741	7.33626	NA	gw_sig	trans	trans	P14091	Cathepsin E	CTSE	ENSG00000196188	1	206008535	206023909	-	Tissue enriched - stomach_1 1138	Cell type enhanced - Exocrine_glandular_cells 130|Alveolar_cells_type_1 553.6|Gastric_mucus-secreting_cells 626.1|Paneth_cells 256.7|Alveolar_cells_type_2 190.6	Intracellular and membrane		['Aspartyl protease', 'Hydrolase', 'Protease']	['Vesicles']	['Vesicles']	olink
CTSZ_45348	chr20_58997654_A_G	20	58997654	A	G	0.00488486	1433	ADD	-1.60452	0.244463	43.0787	10.2792	NA	gw_sig	cis	cis_variant_gene_protein	Q9UBR2	Cathepsin Z	CTSZ	ENSG00000101160	20	58985686	59008238	-		Cell type enhanced - Hofbauer_cells 986.2|Langerhans_cells 1144.6|Macrophages 766.1	Intracellular and membrane		['Hydrolase', 'Protease', 'Thiol protease']	['Vesicles']	['Vesicles']	olink
CUZD1_42339	chr10_122834757_G_A	10	122834757	G	A	0.00627615	1434	ADD	1.40733	0.22986	37.4855	9.03577	NA	gw_sig	cis	cis_variant_gene_protein	Q86UP6	CUB and zona pellucida-like domain-containing protein 1	CUZD1	ENSG00000138161	10	122832158	122846175	-	Tissue enriched - pancreas 2338	Cell type enriched - Exocrine_glandular_cells 71.9		['Cell adhesion', 'Cell cycle', 'Cell division']				olink
CYB5R2_43587	chr11_7667774_T_C	11	7667774	T	C	0.0041841	1434	ADD	-1.57905	0.27937	31.9471	7.80017	NA	gw_sig	cis	cis_variant_gene_protein	Q6BCY4	NADH-cytochrome b5 reductase 2	CYB5R2	ENSG00000166394	11	7665100	7677222	-	Tissue enhanced - testis 129.9|retina 135	Group enriched - Early_spermatids 276.6|Late_spermatids 609.4		['Lipid biosynthesis', 'Lipid metabolism', 'Steroid biosynthesis', 'Steroid metabolism', 'Sterol biosynthesis', 'Sterol metabolism']	['Oxidoreductase']	['Nucleoplasm', 'Golgi apparatus']	['Golgi apparatus']	olink
CYTL1_45102	chr4_5019402_G_T	4	5019402	G	T	0.00563777	1419	ADD	-1.26503	0.216913	34.0119	8.2614	NA	gw_sig	cis	cis_variant_gene_protein	Q9NRR1	Cytokine-like protein 1	CYTL1	ENSG00000170891	4	5014586	5019458	-	Tissue enhanced - placenta 44.4	Cell type enhanced - Adipocytes 16.3|Endothelial_cells 33.1|Hofbauer_cells 13.3|Microglial_cells 22.4|Erythroid_cells 91.1	Secreted in other tissues			['Nuclear membrane', 'Endoplasmic reticulum']	['Nuclear membrane', 'Endoplasmic reticulum']	olink
DGKI_43606	chr7_140694847_A_T	7	140694847	A	T	0.00313808	1434	ADD	1.75743	0.317902	30.5611	7.49009	NA	gw_sig	trans	trans	O75912	Diacylglycerol kinase iota	DGKI	ENSG00000157680	7	137381037	137847092	-	Tissue enhanced - retina 6.6|choroid_plexus 11.9|thyroid_gland 15.4	Group enriched - Excitatory_neurons 585.6|Oligodendrocyte_precursor_cells 308.9|Inhibitory_neurons 397.3		['Lipid metabolism']	['Kinase', 'Transferase']			olink
DIPK2B_44603	chrX_45191936_A_G	23	45191936	A	G	0.0094208	1433	ADD	-1.09589	0.148696	54.317	12.768	NA	bonferroni	cis	cis_variant_gene_protein	Q9H7Y0	Divergent protein kinase domain 2B	DIPK2B	ENSG00000147113	23	45148373	45200901	-		Group enriched - Adipocytes 171.1|Endothelial_cells 140.5	Secreted - unknown location					olink
DKKL1_43610	chr19_49423331_G_A	19	49423331	G	A	0.00906555	1434	ADD	-1.06291	0.190987	30.9729	7.58226	NA	gw_sig	cis	cis_region_different_gene_protein	Q9UK85	Dickkopf-like protein 1	DKKL1	ENSG00000104901	19	49361783	49375116	+	Tissue enriched - testis 335.2	Group enriched - Early_spermatids 2060.7|Late_spermatids 2493.1	Secreted in male reproductive system			['Vesicles']	['Vesicles']	olink
DNAJC17_43621	chr15_40774427_C_G	15	40774427	C	G	0.00348675	1434	ADD	-1.57399	0.277342	32.2087	7.85865	NA	gw_sig	cis	cis_variant_gene_protein	Q9NVM6	DnaJ homolog subfamily C member 17	DNAJC17	ENSG00000104129	15	40765161	40807478	-				['Transcription', 'Transcription regulation']	['Chaperone', 'RNA-binding']	['Nucleoplasm']	['Nucleoplasm']	olink
DNER_44609	chr18_59158712_T_C	18	59158712	T	C	0.00453594	1433	ADD	-1.37098	0.248835	30.3556	7.44409	NA	gw_sig	trans	trans	Q8NFT8	Delta and Notch-like epidermal growth factor-related receptor	DNER	ENSG00000187957	2	229357629	229714555	-	Tissue enhanced - brain 128.1|choroid_plexus 148.9|adrenal_gland 70.7	Cell type enhanced - Oligodendrocyte_precursor_cells 408.9|Horizontal_cells 166.8|Inhibitory_neurons 318.5|Serous_glandular_cells 234.6|Oligodendrocytes 230.6|Bipolar_cells 100.7		['Notch signaling pathway']	['Activator', 'Receptor']			olink
DPEP2_43631	chr16_67991138_T_C	16	67991138	T	C	0.00453278	1434	ADD	1.6101	0.271553	35.1557	8.5166	NA	gw_sig	cis	cis_variant_gene_protein	Q9H4A9	Dipeptidase 2	DPEP2	ENSG00000167261	16	67987394	68000586	-	Tissue enhanced - bone_marrow 23|lymphoid_tissue 27.9	Cell type enhanced - monocytes 71.8|Hofbauer_cells 43.1|Kupffer_cells 44.9|Langerhans_cells 27.3|Macrophages 27.9|Syncytiotrophoblasts 67.2		['Lipid metabolism']	['Dipeptidase', 'Hydrolase', 'Metalloprotease', 'Protease']			olink
DPEP2_43631	chr16_67287203_C_T	16	67287203	C	T	0.00906555	1434	ADD	-1.17735	0.187386	39.4762	9.47876	NA	gw_sig	trans	trans	Q9H4A9	Dipeptidase 2	DPEP2	ENSG00000167261	16	67987394	68000586	-	Tissue enhanced - bone_marrow 23|lymphoid_tissue 27.9	Cell type enhanced - monocytes 71.8|Hofbauer_cells 43.1|Kupffer_cells 44.9|Langerhans_cells 27.3|Macrophages 27.9|Syncytiotrophoblasts 67.2		['Lipid metabolism']	['Dipeptidase', 'Hydrolase', 'Metalloprotease', 'Protease']			olink
ECI1_45112	chr16_2240103_G_A	16	2240103	G	A	0.00458069	1419	ADD	-1.47176	0.26997	29.7196	7.30165	NA	gw_sig	cis	cis_variant_gene_protein	P42126	Enoyl-CoA delta isomerase 1, mitochondrial	ECI1	ENSG00000167969	16	2239402	2252300	-				['Fatty acid metabolism', 'Lipid metabolism']	['Isomerase']	['Mitochondria']	['Mitochondria']	olink
EDDM3B_43651	chr2_73448398_A_G	2	73448398	A	G	0.00174338	1434	ADD	1.57211	0.282107	31.0554	7.60072	NA	gw_sig	trans	trans	P56851	Epididymal secretory protein E3-beta	EDDM3B	ENSG00000181552	14	20768404	20770948	+	Tissue enriched - epididymis 2502		Secreted in male reproductive system					olink
ENPP1_44626	chr18_49980469_C_T	18	49980469	C	T	0.00348918	1433	ADD	1.41588	0.217627	42.3281	10.1125	NA	gw_sig	trans	trans	P22413	Ectonucleotide pyrophosphatase/phosphodiesterase family member 1	ENPP1	ENSG00000197594	6	131808016	131895155	+	Tissue enhanced - placenta 42	Cell type enhanced - Endometrial_stromal_cells 78.6|Basal_prostatic_cells 102.2|Peritubular_cells 70.1|Hepatocytes 95.2	Secreted - unknown location	['Biomineralization']	['Hydrolase']			olink
ENPP1_44626	chr6_131890390_G_C	6	131890390	G	C	0.00628053	1433	ADD	-1.2878	0.218843	34.6287	8.39905	NA	gw_sig	cis	cis_variant_gene_protein	P22413	Ectonucleotide pyrophosphatase/phosphodiesterase family member 1	ENPP1	ENSG00000197594	6	131808016	131895155	+	Tissue enhanced - placenta 42	Cell type enhanced - Endometrial_stromal_cells 78.6|Basal_prostatic_cells 102.2|Peritubular_cells 70.1|Hepatocytes 95.2	Secreted - unknown location	['Biomineralization']	['Hydrolase']			olink
ENTPD5_43677	chr2_95152761_C_T	2	95152761	C	T	0.00174338	1434	ADD	2.18196	0.372721	34.2709	8.31921	NA	gw_sig	trans	trans	O75356	Nucleoside diphosphate phosphatase ENTPD5	ENTPD5	ENSG00000187097	14	73958010	74019399	-	Tissue enhanced - intestine 103.8|kidney 91.8|liver 255.6	Cell type enhanced - Distal_enterocytes 190.4|Proximal_enterocytes 79.9|Intestinal_goblet_cells 86.4|Hepatocytes 115.5|Prostatic_glandular_cells 78.6	Secreted to blood		['Hydrolase']			olink
EPHA2_43682	chr1_16150928_G_C	1	16150928	G	C	0.0055788	1434	ADD	-1.5162	0.21636	49.1085	11.6159	NA	bonferroni	cis	cis_variant_gene_protein	P29317	Ephrin type-A receptor 2	EPHA2	ENSG00000142627	1	16124337	16156069	-	Tissue enhanced - esophagus 143.7	Cell type enhanced - Glandular_and_luminal_cells 167.1|Club_cells 114.2|Ionocytes 159.4|Basal_keratinocytes 160.7|Suprabasal_keratinocytes 193.8|Squamous_epithelial_cells 159.9		['Angiogenesis', 'Apoptosis', 'Cell adhesion', 'Differentiation', 'Host-virus interaction']	['Host cell receptor for virus entry', 'Kinase', 'Receptor', 'Transferase', 'Tyrosine-protein kinase']	['Nuclear speckles', 'Golgi apparatus', 'Plasma membrane', 'Cell Junctions']	['Plasma membrane', 'Cell Junctions']	olink
EPN3_41166	chr12_174667_G_A	12	174667	G	A	0.00244413	1432	ADD	-2.09247	0.37264	31.5311	7.70715	NA	gw_sig	trans	trans	Q9H201	Epsin-3	EPN3	ENSG00000049283	17	50532682	50543750	+	Tissue enhanced - esophagus 34.9|stomach_1 36.2	Cell type enhanced - Gastric_mucus-secreting_cells 41.9|Squamous_epithelial_cells 32.7|Distal_enterocytes 31.4|Cytotrophoblasts 76.2				['Nucleoplasm', 'Vesicles']	['Vesicles']	olink
ESAM_45119	chr11_124756673_G_A	11	124756673	G	A	0.0017618	1419	ADD	-2.23368	0.399061	31.3303	7.66223	NA	gw_sig	cis	cis_variant_gene_protein	Q96AP7	Endothelial cell-selective adhesion molecule	ESAM	ENSG00000149564	11	124752583	124762290	-		Group enriched - Adipocytes 380|Endothelial_cells 268.6|Smooth_muscle_cells 108.8		['Cell adhesion']		['Cell Junctions', 'Cytosol']	['Cell Junctions']	olink
F10_45354	chr13_113140972_G_A	13	113140972	G	A	0.00488486	1433	ADD	-1.7575	0.257562	46.5617	11.0517	NA	bonferroni	cis	cis_variant_gene_protein	P00742	Coagulation factor X	F10	ENSG00000126218	13	113122799	113149529	+	Tissue enhanced - liver 156.1	Cell type enhanced - Smooth_muscle_cells 57.6|Fibroblasts 109.1|Leydig_cells 217.7|Peritubular_cells 232.6|Hepatocytes 170.7	Secreted to blood	['Blood coagulation', 'Hemostasis']	['Hydrolase', 'Protease', 'Serine protease']			olink
FAM3B_43700	chr21_41323036_C_T	21	41323036	C	T	0.0069735	1434	ADD	-1.12971	0.204807	30.4261	7.45988	NA	gw_sig	cis	cis_variant_gene_protein	P58499	Protein FAM3B	FAM3B	ENSG00000183844	21	41304212	41357727	+	Tissue enhanced - intestine 138.6|salivary_gland 116|stomach_1 111.8|pancreas 206.1	Cell type enhanced - Exocrine_glandular_cells 293.7|Serous_glandular_cells 260.6|Proximal_enterocytes 846.1|Cytotrophoblasts 311.2	Secreted to blood	['Apoptosis']	['Cytokine']	['Vesicles']	['Vesicles']	olink
FAM83F_42442	chr1_230791923_A_G	1	230791923	A	G	0.00244073	1434	ADD	-1.84821	0.330799	31.2158	7.63662	NA	gw_sig	trans	trans	Q8NEG4	Protein FAM83F	FAM83F	ENSG00000133477	22	39994954	40043534	+	Tissue enhanced - testis 39.7|esophagus 19.7	Cell type enhanced - Late_spermatids 64.9|Basal_keratinocytes 45.2|Suprabasal_keratinocytes 37.7|Proximal_enterocytes 36.1				['Nucleoplasm', 'Mitochondria']	['Mitochondria']	olink
FBLN7_44648	chr2_112159852_G_A	2	112159852	G	A	0.0076762	1433	ADD	-1.11518	0.200722	30.8674	7.55866	NA	gw_sig	cis	cis_variant_gene_protein	Q53RD9	Fibulin-7	FBLN7	ENSG00000144152	2	112138385	112188218	+		Cell type enhanced - Fibroblasts 14.8|Inhibitory_neurons 29.6|Melanocytes 22.3	Secreted to extracellular matrix	['Cell adhesion']	['Heparin-binding']	['Plasma membrane', 'Cell Junctions']	['Plasma membrane']	olink
FBLN7_44648	chr2_112165119_C_T	2	112165119	C	T	0.00662945	1433	ADD	-1.23234	0.215145	32.8096	7.99293	NA	gw_sig	cis	cis_variant_gene_protein	Q53RD9	Fibulin-7	FBLN7	ENSG00000144152	2	112138385	112188218	+		Cell type enhanced - Fibroblasts 14.8|Inhibitory_neurons 29.6|Melanocytes 22.3	Secreted to extracellular matrix	['Cell adhesion']	['Heparin-binding']	['Plasma membrane', 'Cell Junctions']	['Plasma membrane']	olink
FBP1_44649	chr9_94606823_A_T	9	94606823	A	T	0.00662945	1433	ADD	1.89853	0.218438	75.5401	17.446	NA	bonferroni	cis	cis_variant_gene_protein	P09467	Fructose-1,6-bisphosphatase 1	FBP1	ENSG00000165140	9	94603133	94640249	-	Tissue enhanced - intestine 298.7|kidney 284.7|liver 849.4	Cell type enhanced - Macrophages 270|Proximal_tubular_cells 628.6|Proximal_enterocytes 1060.4|Hepatocytes 590.8		['Carbohydrate metabolism', 'Gluconeogenesis']	['Allosteric enzyme', 'Hydrolase']	['Mitochondria']	['Mitochondria']	olink
FCAR_43704	chr19_54875365_G_A	19	54875365	G	A	0.00348675	1434	ADD	-1.70653	0.307621	30.7747	7.53792	NA	gw_sig	cis	cis_variant_gene_protein	P24071	Immunoglobulin alpha Fc receptor	FCAR	ENSG00000186431	19	54874235	54891420	+	Tissue enhanced - bone_marrow 25.9|lymphoid_tissue 13.1|lung 10.2	Group enriched - monocytes 47.3|Kupffer_cells 13.9|Macrophages 20.4	Intracellular and membrane		['IgA-binding protein', 'Receptor']	['Plasma membrane']	['Plasma membrane']	olink
FCAR_43704	chr19_54888296_T_C	19	54888296	T	C	0.00662483	1434	ADD	-1.41031	0.208313	45.8348	10.8906	NA	gw_sig	cis	cis_variant_gene_protein	P24071	Immunoglobulin alpha Fc receptor	FCAR	ENSG00000186431	19	54874235	54891420	+	Tissue enhanced - bone_marrow 25.9|lymphoid_tissue 13.1|lung 10.2	Group enriched - monocytes 47.3|Kupffer_cells 13.9|Macrophages 20.4	Intracellular and membrane		['IgA-binding protein', 'Receptor']	['Plasma membrane']	['Plasma membrane']	olink
FCGR2A_45358	chr1_161510947_C_T	1	161510947	C	T	0.00802512	1433	ADD	2.13779	0.190854	125.467	28.3955	NA	bonferroni	cis	cis_variant_gene_protein	P12318	Low affinity immunoglobulin gamma Fc region receptor II-a	FCGR2A	ENSG00000143226	1	161505430	161524013	+	Tissue enhanced - lymphoid_tissue 116.9|placenta 130.3	Group enriched - monocytes 183.9|Hofbauer_cells 201|Kupffer_cells 179|Langerhans_cells 422.4|Macrophages 294		['Immunity']	['IgG-binding protein', 'Receptor']	['Golgi apparatus', 'Plasma membrane']	['Plasma membrane']	olink
FCN1_45360	chr9_134909977_A_G	9	134909977	A	G	0.00209351	1433	ADD	-2.67479	0.384362	48.4283	11.4652	NA	bonferroni	cis	cis_variant_gene_protein	O00602	Ficolin-1	FCN1	ENSG00000085265	9	134903232	134917912	-	Group enriched - bone_marrow 157.1|lymphoid_tissue 86|lung 41.8	Group enriched - monocytes 1059.1|Hofbauer_cells 754.4|Kupffer_cells 531|Macrophages 490.5	Secreted to blood	['Immunity', 'Innate immunity']				olink
FCN1_45360	chr9_134912606_G_A	9	134912606	G	A	0.00488486	1433	ADD	-1.47219	0.251505	34.2639	8.31764	NA	gw_sig	cis	cis_variant_gene_protein	O00602	Ficolin-1	FCN1	ENSG00000085265	9	134903232	134917912	-	Group enriched - bone_marrow 157.1|lymphoid_tissue 86|lung 41.8	Group enriched - monocytes 1059.1|Hofbauer_cells 754.4|Kupffer_cells 531|Macrophages 490.5	Secreted to blood	['Immunity', 'Innate immunity']				olink
FCN2_45361	chr9_134887405_G_A	9	134887405	G	A	0.00732729	1433	ADD	-1.57489	0.211416	55.4913	13.0275	NA	bonferroni	cis	cis_variant_gene_protein	Q15485	Ficolin-2	FCN2	ENSG00000160339	9	134880810	134887523	+	Tissue enriched - liver 96.6	Group enriched - Endothelial_cells 71.9|Kupffer_cells 75.4|Fibroblasts 194.2	Secreted to blood	['Complement activation lectin pathway', 'Immunity', 'Innate immunity']				olink
FCRL2_43705	chr1_157768584_G_C	1	157768584	G	C	0.00592748	1434	ADD	-1.20641	0.220877	29.8326	7.32698	NA	gw_sig	cis	cis_variant_gene_protein	Q96LA5	Fc receptor-like protein 2	FCRL2	ENSG00000132704	1	157745733	157777132	-	Group enriched - lymphoid_tissue 33.5|intestine 20.3	Group enriched - B-cells 73.6|Plasma_cells 48			['Receptor']			olink
FCRL6_43706	chr1_159802408_G_C	1	159802408	G	C	0.0083682	1434	ADD	1.7615	0.187078	88.6584	20.3286	NA	bonferroni	cis	cis_variant_gene_protein	Q6DN72	Fc receptor-like protein 6	FCRL6	ENSG00000181036	1	159800511	159816257	+	Tissue enhanced - bone_marrow 7.8|lymphoid_tissue 12.4	Cell type enriched - NK-cells 105.4			['Receptor']			olink
FETUB_45362	chr3_186641013_T_C	3	186641013	T	C	0.00418702	1433	ADD	-1.50556	0.273069	30.3984	7.45367	NA	gw_sig	cis	cis_variant_gene_protein	Q9UGM5	Fetuin-B	FETUB	ENSG00000090512	3	186635969	186653141	+	Tissue enriched - liver 227.3	Cell type enriched - Hepatocytes 46.2	Secreted to blood	['Fertilization']	['Metalloenzyme inhibitor', 'Metalloprotease inhibitor', 'Protease inhibitor']	['Vesicles']	['Vesicles']	olink
FETUB_45362	chr3_186642466_T_A	3	186642466	T	A	0.00244243	1433	ADD	-2.22538	0.358499	38.5331	9.26896	NA	gw_sig	cis	cis_variant_gene_protein	Q9UGM5	Fetuin-B	FETUB	ENSG00000090512	3	186635969	186653141	+	Tissue enriched - liver 227.3	Cell type enriched - Hepatocytes 46.2	Secreted to blood	['Fertilization']	['Metalloenzyme inhibitor', 'Metalloprotease inhibitor', 'Protease inhibitor']	['Vesicles']	['Vesicles']	olink
FGFBP2_45127	chr17_68919408_C_T	17	68919408	C	T	0.00563777	1419	ADD	1.64781	0.241566	46.5309	11.0449	NA	bonferroni	trans	trans	Q9BYJ0	Fibroblast growth factor-binding protein 2	FGFBP2	ENSG00000137441	4	15960245	15969309	-	Tissue enhanced - adipose_tissue 28.1|bone_marrow 53.7	Cell type enriched - NK-cells 1186.6	Secreted to blood		['Growth factor binding']			olink
FGL1_45363	chr8_17874565_T_G	8	17874565	T	G	0.0076762	1433	ADD	-1.57323	0.197097	63.7124	14.8417	NA	bonferroni	cis	cis_variant_gene_protein	Q08830	Fibrinogen-like protein 1	FGL1	ENSG00000104760	8	17864380	17910365	-	Tissue enriched - liver 4058.4	Cell type enriched - Hepatocytes 7048.4	Secreted to blood	['Adaptive immunity', 'Immunity']				olink
FGL1_45363	chr8_18011207_A_AATTAATTACTCAAATAT	8	18011207	A	AATTAATTACTCAAATAT	0.00523378	1433	ADD	-1.45696	0.238941	37.1805	8.96785	NA	gw_sig	cis	cis_region_different_gene_protein	Q08830	Fibrinogen-like protein 1	FGL1	ENSG00000104760	8	17864380	17910365	-	Tissue enriched - liver 4058.4	Cell type enriched - Hepatocytes 7048.4	Secreted to blood	['Adaptive immunity', 'Immunity']				olink
FOLR3_44661	chr11_72139545_G_A	11	72139545	G	A	0.00907188	1433	ADD	1.48532	0.17846	69.2723	16.0667	NA	bonferroni	cis	cis_variant_gene_protein	P41439	Folate receptor gamma	FOLR3	ENSG00000110203	11	72114869	72139892	+	Tissue enriched - bone_marrow 94.5	Cell type enriched - Distal_tubular_cells 387.3	Secreted to blood		['Receptor']			olink
FTO_44664	chr16_53873864_A_T	16	53873864	A	T	0.0038381	1433	ADD	-1.59098	0.278409	32.656	7.9586	NA	gw_sig	cis	cis_variant_gene_protein	Q9C0B1	Alpha-ketoglutarate-dependent dioxygenase FTO	FTO	ENSG00000140718	16	53701692	54158512	+		Cell type enhanced - Astrocytes 164.4|Excitatory_neurons 218.5|Oligodendrocyte_precursor_cells 197.6|Inhibitory_neurons 230.3|Microglial_cells 127.9|Oligodendrocytes 262.9			['Dioxygenase', 'Oxidoreductase', 'Transferase']	['Vesicles', 'Plasma membrane', 'Cytosol']	['Cytosol']	olink
GALM_44669	chr2_38681324_G_A	2	38681324	G	A	0.00523378	1433	ADD	-1.42376	0.24737	33.1268	8.06379	NA	gw_sig	cis	cis_variant_gene_protein	Q96C23	Galactose mutarotase	GALM	ENSG00000143891	2	38666081	38741237	+	Tissue enhanced - kidney 115.6|adrenal_gland 83.8	Cell type enhanced - Proximal_tubular_cells 196.9|Peritubular_cells 99.2|Distal_enterocytes 112.5|Proximal_enterocytes 171.3		['Carbohydrate metabolism']	['Isomerase']	['Nucleoplasm']	['Nucleoplasm']	olink
GASK1A_42496	chr20_50130984_A_AC	20	50130984	A	AC	0.00174338	1434	ADD	2.33943	0.385634	36.8017	8.88348	NA	gw_sig	trans	trans	Q9UFP1	Golgi-associated kinase 1A	GASK1A	ENSG00000144649	3	42979087	43067898	+		Cell type enhanced - Astrocytes 79.9|Oligodendrocyte_precursor_cells 21.2|Peritubular_cells 18.7|Microglial_cells 18.8|Hepatocytes 17.8	Secreted - unknown location			['Vesicles']	['Vesicles']	olink
GBP1_44673	chr1_89058073_G_T	1	89058073	G	T	0.00488486	1433	ADD	-1.53869	0.262923	34.249	8.31432	NA	gw_sig	cis	cis_variant_gene_protein	P32455	Guanylate-binding protein 1	GBP1	ENSG00000117228	1	89051882	89065360	-	Tissue enhanced - liver 85.5	Cell type enhanced - monocytes 108.4	Intracellular and membrane	['Antiviral defense', 'Immunity', 'Innate immunity']	['Hydrolase']			olink
GFRA3_43748	chr5_138289468_G_A	5	138289468	G	A	0.00592748	1434	ADD	1.33285	0.224883	35.1276	8.51033	NA	gw_sig	cis	cis_region_different_gene_protein	O60609	GDNF family receptor alpha-3	GFRA3	ENSG00000146013	5	138252380	138274621	-	Tissue enhanced - intestine 12.6	Cell type enhanced - Late_spermatids 21.2|Schwann_cells 117.6|Melanocytes 18.9|Enteroendocrine_cells 25.5			['Receptor']	['Plasma membrane', 'Cytosol']	['Plasma membrane']	olink
GLIPR1_43760	chr12_75498735_C_CTTAAATTGTTTCA	12	75498735	C	CTTAAATTGTTTCA	0.00523013	1434	ADD	2.44798	0.238886	105.011	23.9156	NA	bonferroni	cis	cis_variant_gene_protein	P48060	Glioma pathogenesis-related protein 1	GLIPR1	ENSG00000139278	12	75480753	75503863	+		Cell type enhanced - monocytes 215.7|Hofbauer_cells 307.5|Kupffer_cells 228|Langerhans_cells 487|Macrophages 267.3|dendritic_cells 312.6|Extravillous_trophoblasts 473.6	Intracellular and membrane					olink
GMPR_43764	chr6_16295047_A_T	6	16295047	A	T	0.0041841	1434	ADD	-2.14657	0.272396	62.1	14.4862	NA	bonferroni	cis	cis_variant_gene_protein	P36959	GMP reductase 1	GMPR	ENSG00000137198	6	16238587	16295549	+	Tissue enhanced - skeletal_muscle 345.9|tongue 196.9	Cell type enhanced - Skeletal_myocytes 119|Melanocytes 116.8|Sertoli_cells 108.8|Erythroid_cells 92.7|Prostatic_glandular_cells 112		['Purine metabolism']	['Oxidoreductase']			olink
GMPR_43764	chr6_16295116_A_AACTC	6	16295116	A	AACTC	0.0055788	1434	ADD	-1.93207	0.237045	66.4325	15.4412	NA	bonferroni	cis	cis_variant_gene_protein	P36959	GMP reductase 1	GMPR	ENSG00000137198	6	16238587	16295549	+	Tissue enhanced - skeletal_muscle 345.9|tongue 196.9	Cell type enhanced - Skeletal_myocytes 119|Melanocytes 116.8|Sertoli_cells 108.8|Erythroid_cells 92.7|Prostatic_glandular_cells 112		['Purine metabolism']	['Oxidoreductase']			olink
GOLM2_44690	chr15_44337893_T_C	15	44337893	T	C	0.00314027	1433	ADD	2.43819	0.324358	56.5049	13.2514	NA	bonferroni	cis	cis_variant_gene_protein	Q6P4E1	Protein GOLM2	GOLM2	ENSG00000166734	15	44288719	44415758	+		Cell type enhanced - Prostatic_glandular_cells 202.7				['Golgi apparatus']	['Golgi apparatus']	olink
GOT1_45135	chr1_46045968_T_C	1	46045968	T	C	0.0017618	1419	ADD	-2.24076	0.409092	30.0018	7.36488	NA	gw_sig	trans	trans	P17174	Aspartate aminotransferase, cytoplasmic	GOT1	ENSG00000120053	10	99396870	99430624	-	Tissue enhanced - skeletal_muscle 472.4|heart_muscle 493.1|tongue 972.2	Cell type enhanced - Early_spermatids 219.1|Cardiomyocytes 554.4		['Amino-acid biosynthesis']	['Aminotransferase', 'Transferase']			olink
GSN_45367	chr9_121348146_T_A	9	121348146	T	A	0.00209351	1433	ADD	-2.34272	0.391195	35.8638	8.67449	NA	gw_sig	cis	cis_region_different_gene_protein	P06396	Gelsolin	GSN	ENSG00000148180	9	121207794	121332843	+	Tissue enhanced - heart_muscle 2404.8	Cell type enhanced - Adipocytes 1460.5|Fibroblasts 3746.1	Secreted to blood	['Cilium biogenesis/degradation']	['Actin capping', 'Actin-binding']	['Actin filaments']	['Actin filaments']	olink
GZMA_43786	chr5_55108225_G_T	5	55108225	G	T	0.00313808	1434	ADD	-2.07247	0.315226	43.2247	10.3116	NA	gw_sig	cis	cis_variant_gene_protein	P12544	Granzyme A	GZMA	ENSG00000145649	5	55102646	55110252	+	Tissue enhanced - lymphoid_tissue 66.4	Group enriched - NK-cells 1198.7|T-cells 673.1	Secreted to blood	['Cytolysis']	['Hydrolase', 'Protease', 'Serine protease']			olink
HAGH_43789	chr16_1817194_C_A	16	1817194	C	A	0.00941423	1434	ADD	-1.09881	0.165316	44.1795	10.5235	NA	gw_sig	cis	cis_variant_gene_protein	Q16775	Hydroxyacylglutathione hydrolase, mitochondrial	HAGH	ENSG00000063854	16	1795620	1827157	-		Cell type enhanced - Proximal_tubular_cells 405.5			['Hydrolase']			olink
HAGH_43789	chr16_1766380_G_A	16	1766380	G	A	0.0069735	1434	ADD	-1.10812	0.187677	34.8619	8.45108	NA	gw_sig	cis	cis_region_different_gene_protein	Q16775	Hydroxyacylglutathione hydrolase, mitochondrial	HAGH	ENSG00000063854	16	1795620	1827157	-		Cell type enhanced - Proximal_tubular_cells 405.5			['Hydrolase']			olink
HAVCR2_45141	chr5_157106776_T_C	5	157106776	T	C	0.00669486	1419	ADD	-1.38957	0.209504	43.9923	10.4819	NA	gw_sig	cis	cis_variant_gene_protein	Q8TDQ0	Hepatitis A virus cellular receptor 2	HAVCR2	ENSG00000135077	5	157085422	157142869	-		Cell type enhanced - monocytes 49.7|Hofbauer_cells 144.9|Kupffer_cells 65.7|Langerhans_cells 77.2|Macrophages 86.7|NK-cells 134.1|Proximal_tubular_cells 57.8|Schwann_cells 92.3|granulocytes 53.6		['Adaptive immunity', 'Immunity', 'Inflammatory response', 'Innate immunity']				olink
HBZ_44698	chr16_166421_G_T	16	166421	G	T	0.00976971	1433	ADD	0.985414	0.178531	30.4655	7.4687	NA	gw_sig	cis	cis_region_different_gene_protein	P02008	Hemoglobin subunit zeta	HBZ	ENSG00000130656	16	142728	154503	+	Group enriched - bone_marrow 3.9|testis 7.1	Group enriched - Late_spermatids 223.4|Hofbauer_cells 127.8		['Oxygen transport', 'Transport']		['Nucleoplasm', 'Cytosol']	['Cytosol']	olink
HBZ_44698	chr16_254410_C_T	16	254410	C	T	0.00907188	1433	ADD	1.06706	0.1843	33.5215	8.15193	NA	gw_sig	cis	cis_region_different_gene_protein	P02008	Hemoglobin subunit zeta	HBZ	ENSG00000130656	16	142728	154503	+	Group enriched - bone_marrow 3.9|testis 7.1	Group enriched - Late_spermatids 223.4|Hofbauer_cells 127.8		['Oxygen transport', 'Transport']		['Nucleoplasm', 'Cytosol']	['Cytosol']	olink
HEATR4_41284	chr20_25476906_G_A	20	25476906	G	A	0.00314246	1432	ADD	-1.8145	0.332476	29.7847	7.31625	NA	gw_sig	trans	trans	Q86WZ0	HEAT repeat-containing protein 4	HEATR4	ENSG00000187105	14	73478484	73558947	-	Tissue enhanced - testis 11.1	Cell type enhanced - Early_spermatids 81.7|Late_spermatids 24.2|Astrocytes 26|Excitatory_neurons 19.1|Oligodendrocyte_precursor_cells 12.3|Inhibitory_neurons 16.2				['Vesicles']	['Vesicles']	olink
HGFAC_45369	chr4_3444041_GCCCTGGATCCCTGTGC_G	4	3444041	GCCCTGGATCCCTGTGC	G	0.00662945	1433	ADD	-1.77559	0.226296	61.5641	14.368	NA	bonferroni	cis	cis_variant_gene_protein	Q04756	Hepatocyte growth factor activator	HGFAC	ENSG00000109758	4	3441968	3449486	+	Tissue enriched - liver 211.9	Group enriched - Early_spermatids 75.5|Late_spermatids 163.2|Hepatocytes 55.8	Secreted to blood		['Hydrolase', 'Protease', 'Serine protease']			olink
HLA.A_43804	chr6_28260114_C_A	6	28260114	C	A	0.00906555	1434	ADD	1.15279	0.19563	34.7242	8.42036	NA	gw_sig	trans	trans	P04439	HLA class I histocompatibility antigen, A alpha chain	HLA-A	ENSG00000206503	6	29941260	29949572	+		Cell type enhanced - Ductal_cells 3710.2|Proximal_enterocytes 5253.2		['Adaptive immunity', 'Host-virus interaction', 'Immunity', 'Innate immunity']		['Golgi apparatus', 'Plasma membrane']	['Plasma membrane']	olink
HLA.A_43804	chr6_29670862_ACTC_A	6	29670862	ACTC	A	0.00767085	1434	ADD	1.18138	0.205646	33.0019	8.03589	NA	gw_sig	cis	cis_region_different_gene_protein	P04439	HLA class I histocompatibility antigen, A alpha chain	HLA-A	ENSG00000206503	6	29941260	29949572	+		Cell type enhanced - Ductal_cells 3710.2|Proximal_enterocytes 5253.2		['Adaptive immunity', 'Host-virus interaction', 'Immunity', 'Innate immunity']		['Golgi apparatus', 'Plasma membrane']	['Plasma membrane']	olink
HPGDS_42572	chr4_94299548_G_A	4	94299548	G	A	0.0083682	1434	ADD	-1.82264	0.201444	81.8636	18.8362	NA	bonferroni	cis	cis_variant_gene_protein	O60760	Hematopoietic prostaglandin D synthase	HPGDS	ENSG00000163106	4	94298535	94342876	-	Tissue enhanced - placenta 18.1	Group enriched - Hofbauer_cells 573.4|granulocytes 1073.9		['Fatty acid biosynthesis', 'Fatty acid metabolism', 'Lipid biosynthesis', 'Lipid metabolism', 'Prostaglandin biosynthesis', 'Prostaglandin metabolism']	['Isomerase', 'Transferase']	['Nucleoplasm', 'Vesicles', 'Cytosol']	['Vesicles', 'Cytosol']	olink
HSF2BP_41304	chr1_196902587_T_C	1	196902587	T	C	0.00453911	1432	ADD	1.5335	0.270164	32.219	7.86094	NA	gw_sig	trans	trans	O75031	Heat shock factor 2-binding protein	HSF2BP	ENSG00000160207	21	43529186	43659488	-	Tissue enriched - testis 23.4	Group enriched - Early_spermatids 138.4|Late_spermatids 52.8|Spermatocytes 132.9|Spermatogonia 45.7				['Nucleoplasm', 'Cytosol']	['Nucleoplasm']	olink
HYAL1_45371	chr3_50302503_G_A	3	50302503	G	A	0.00628053	1433	ADD	-1.31775	0.225547	34.1345	8.28878	NA	gw_sig	cis	cis_variant_gene_protein	Q12794	Hyaluronidase-1	HYAL1	ENSG00000114378	3	50299890	50312381	-	Tissue enhanced - lymphoid_tissue 92.8|liver 196.6	Cell type enhanced - Proximal_tubular_cells 49.9|Alveolar_cells_type_2 25.1|Hepatocytes 119.5	Secreted to blood		['Glycosidase', 'Hydrolase']			olink
IAH1_44707	chr2_9476032_C_G	2	9476032	C	G	0.00558269	1433	ADD	-1.65321	0.236175	48.9991	11.5916	NA	bonferroni	cis	cis_variant_gene_protein	Q2TAA2	Isoamyl acetate-hydrolyzing esterase 1 homolog	IAH1	ENSG00000134330	2	9473658	9496543	+		Cell type enhanced - Early_spermatids 427.3|Late_spermatids 524.4		['Lipid degradation', 'Lipid metabolism']	['Hydrolase']	['Nucleoplasm']	['Nucleoplasm']	olink
ICAM3_45147	chr19_10338789_C_A	19	10338789	C	A	0.00704722	1419	ADD	-1.37431	0.212051	42.0042	10.0406	NA	gw_sig	cis	cis_variant_gene_protein	P32942	Intercellular adhesion molecule 3	ICAM3	ENSG00000076662	19	10333776	10339661	-	Tissue enhanced - bone_marrow 175.2|lymphoid_tissue 76.1	Cell type enhanced - monocytes 235.7|B-cells 144.5|NK-cells 242.4|Plasma_cells 174.7|T-cells 176.5|Hepatocytes 174.9		['Cell adhesion', 'Phagocytosis']		['Nucleoplasm', 'Nuclear membrane', 'Mitochondria']	['Mitochondria']	olink
ICAM3_45147	chr19_10339560_C_T	19	10339560	C	T	0.00775194	1419	ADD	-1.17501	0.2022	33.7691	8.2072	NA	gw_sig	cis	cis_variant_gene_protein	P32942	Intercellular adhesion molecule 3	ICAM3	ENSG00000076662	19	10333776	10339661	-	Tissue enhanced - bone_marrow 175.2|lymphoid_tissue 76.1	Cell type enhanced - monocytes 235.7|B-cells 144.5|NK-cells 242.4|Plasma_cells 174.7|T-cells 176.5|Hepatocytes 174.9		['Cell adhesion', 'Phagocytosis']		['Nucleoplasm', 'Nuclear membrane', 'Mitochondria']	['Mitochondria']	olink
ICAM3_45147	chr19_10395425_C_T	19	10395425	C	T	0.00775194	1419	ADD	-1.17501	0.2022	33.7691	8.2072	NA	gw_sig	cis	cis_region_different_gene_protein	P32942	Intercellular adhesion molecule 3	ICAM3	ENSG00000076662	19	10333776	10339661	-	Tissue enhanced - bone_marrow 175.2|lymphoid_tissue 76.1	Cell type enhanced - monocytes 235.7|B-cells 144.5|NK-cells 242.4|Plasma_cells 174.7|T-cells 176.5|Hepatocytes 174.9		['Cell adhesion', 'Phagocytosis']		['Nucleoplasm', 'Nuclear membrane', 'Mitochondria']	['Mitochondria']	olink
ICAM5_44708	chr19_10362624_C_T	19	10362624	C	T	0.00558269	1433	ADD	1.35462	0.223566	36.7134	8.8638	NA	gw_sig	cis	cis_region_different_gene_protein	Q9UMF0	Intercellular adhesion molecule 5	ICAM5	ENSG00000105376	19	10289952	10296778	+	Tissue enriched - brain 25.3	Cell type enhanced - Excitatory_neurons 17.1|Alveolar_cells_type_1 14.2|Breast_myoepithelial_cells 5.8|Alveolar_cells_type_2 15		['Cell adhesion']				olink
IDUA_43831	chr12_101753469_TGA_T	12	101753469	TGA	T	0.0027894	1434	ADD	1.84184	0.326453	31.832	7.77442	NA	gw_sig	trans	trans	P35475	Alpha-L-iduronidase	IDUA	ENSG00000127415	4	986997	1004564	+			Intracellular and membrane		['Glycosidase', 'Hydrolase']	['Vesicles']	['Vesicles']	olink
IFI30_43832	chr19_18175220_C_T	19	18175220	C	T	0.00592748	1434	ADD	-2.03848	0.223185	83.4224	19.1787	NA	bonferroni	cis	cis_variant_gene_protein	P13284	Gamma-interferon-inducible lysosomal thiol reductase	IFI30	ENSG00000216490	19	18173162	18178117	+	Tissue enhanced - lymphoid_tissue 688.9|lung 554.6	Group enriched - monocytes 168.5|Hofbauer_cells 205.3|Kupffer_cells 132.8|Langerhans_cells 136.5|Macrophages 255.7	Intracellular and membrane	['Immunity']	['Oxidoreductase']	['Vesicles', 'Cytosol']	['Vesicles', 'Cytosol']	olink
IFNLR1_43835	chr1_24159201_C_T	1	24159201	C	T	0.0083682	1434	ADD	1.398	0.192088	52.968	12.4698	NA	bonferroni	cis	cis_variant_gene_protein	Q8IU57	Interferon lambda receptor 1	IFNLR1	ENSG00000185436	1	24154168	24187959	-		Cell type enhanced - dendritic_cells 14.7|Basal_squamous_epithelial_cells 13.3|Proximal_enterocytes 16	Intracellular and membrane	['Antiviral defense']	['Receptor']	['Cytosol']	['Cytosol']	olink
IL17RA_45155	chr1_174969435_G_T	1	174969435	G	T	0.0017618	1419	ADD	2.02039	0.347753	33.7542	8.20389	NA	gw_sig	trans	trans	Q96F46	Interleukin-17 receptor A	IL17RA	ENSG00000177663	22	17084954	17115693	+	Tissue enhanced - bone_marrow 34.7	Cell type enhanced - monocytes 60.1|Kupffer_cells 83.4|Macrophages 65.6|dendritic_cells 77.9	Secreted to blood	['Adaptive immunity', 'Host-virus interaction', 'Immunity', 'Inflammatory response', 'Innate immunity']	['Receptor']	['Nucleoplasm', 'Cytosol']	['Nucleoplasm', 'Cytosol']	olink
IL17RA_45155	chr9_111563135_T_C	9	111563135	T	C	0.00211416	1419	ADD	1.80038	0.317631	32.1279	7.84058	NA	gw_sig	trans	trans	Q96F46	Interleukin-17 receptor A	IL17RA	ENSG00000177663	22	17084954	17115693	+	Tissue enhanced - bone_marrow 34.7	Cell type enhanced - monocytes 60.1|Kupffer_cells 83.4|Macrophages 65.6|dendritic_cells 77.9	Secreted to blood	['Adaptive immunity', 'Host-virus interaction', 'Immunity', 'Inflammatory response', 'Innate immunity']	['Receptor']	['Nucleoplasm', 'Cytosol']	['Nucleoplasm', 'Cytosol']	olink
IL17RB_43846	chr3_53852083_A_T	3	53852083	A	T	0.0083682	1434	ADD	-1.11906	0.18917	34.995	8.48075	NA	gw_sig	cis	cis_variant_gene_protein	Q9NRM6	Interleukin-17 receptor B	IL17RB	ENSG00000056736	3	53846568	53865794	+	Group enriched - brain 17.6|kidney 57.7|liver 32.3|cervix 17.4	Cell type enhanced - Astrocytes 45.8|Oligodendrocyte_precursor_cells 35.4|Proximal_tubular_cells 82.8	Intracellular and membrane		['Receptor']	['Vesicles', 'Plasma membrane']	['Vesicles', 'Plasma membrane']	olink
IL17RB_43846	chr3_53855341_G_A	3	53855341	G	A	0.00871688	1434	ADD	1.01931	0.185938	30.0525	7.37623	NA	gw_sig	cis	cis_variant_gene_protein	Q9NRM6	Interleukin-17 receptor B	IL17RB	ENSG00000056736	3	53846568	53865794	+	Group enriched - brain 17.6|kidney 57.7|liver 32.3|cervix 17.4	Cell type enhanced - Astrocytes 45.8|Oligodendrocyte_precursor_cells 35.4|Proximal_tubular_cells 82.8	Intracellular and membrane		['Receptor']	['Vesicles', 'Plasma membrane']	['Vesicles', 'Plasma membrane']	olink
IL17RB_43846	chr3_53858803_T_C	3	53858803	T	C	0.00592748	1434	ADD	1.57979	0.224239	49.6337	11.7321	NA	bonferroni	cis	cis_variant_gene_protein	Q9NRM6	Interleukin-17 receptor B	IL17RB	ENSG00000056736	3	53846568	53865794	+	Group enriched - brain 17.6|kidney 57.7|liver 32.3|cervix 17.4	Cell type enhanced - Astrocytes 45.8|Oligodendrocyte_precursor_cells 35.4|Proximal_tubular_cells 82.8	Intracellular and membrane		['Receptor']	['Vesicles', 'Plasma membrane']	['Vesicles', 'Plasma membrane']	olink
IL23R_43850	chr1_67182913_G_A	1	67182913	G	A	0.0083682	1434	ADD	-1.22335	0.186465	43.0437	10.2714	NA	gw_sig	cis	cis_variant_gene_protein	Q5VWK5	Interleukin-23 receptor	IL23R	ENSG00000162594	1	67138907	67259979	+	Tissue enhanced - testis 1.1|intestine 1.1|adrenal_gland 2.3	Group enriched - Early_spermatids 12.5|Late_spermatids 7.4|T-cells 4.2		['Immunity', 'Inflammatory response', 'Innate immunity']	['Receptor']			olink
IL32_43852	chr16_3067563_A_C	16	3067563	A	C	0.0041841	1434	ADD	2.00655	0.260449	59.3546	13.8805	NA	bonferroni	cis	cis_variant_gene_protein	P24001	Interleukin-32	IL32	ENSG00000008517	16	3065297	3082192	+	Tissue enhanced - liver 808.7|pancreas 654.9	Cell type enhanced - Pancreatic_endocrine_cells 3246.5|Ductal_cells 1395.6|Exocrine_glandular_cells 3125.9|T-cells 1635.1|Proximal_tubular_cells 5236.5|Proximal_enterocytes 4806.7	Secreted to blood		['Cytokine']			olink
IL32_43852	chr16_3067569_A_G	16	3067569	A	G	0.0041841	1434	ADD	2.00655	0.260449	59.3546	13.8805	NA	bonferroni	cis	cis_variant_gene_protein	P24001	Interleukin-32	IL32	ENSG00000008517	16	3065297	3082192	+	Tissue enhanced - liver 808.7|pancreas 654.9	Cell type enhanced - Pancreatic_endocrine_cells 3246.5|Ductal_cells 1395.6|Exocrine_glandular_cells 3125.9|T-cells 1635.1|Proximal_tubular_cells 5236.5|Proximal_enterocytes 4806.7	Secreted to blood		['Cytokine']			olink
IL32_43852	chr16_3067576_A_G	16	3067576	A	G	0.0041841	1434	ADD	2.00655	0.260449	59.3546	13.8805	NA	bonferroni	cis	cis_variant_gene_protein	P24001	Interleukin-32	IL32	ENSG00000008517	16	3065297	3082192	+	Tissue enhanced - liver 808.7|pancreas 654.9	Cell type enhanced - Pancreatic_endocrine_cells 3246.5|Ductal_cells 1395.6|Exocrine_glandular_cells 3125.9|T-cells 1635.1|Proximal_tubular_cells 5236.5|Proximal_enterocytes 4806.7	Secreted to blood		['Cytokine']			olink
ITIH1_45471	chr3_52784356_C_T	3	52784356	C	T	0.0021097	1422	ADD	2.21795	0.397972	31.0597	7.60169	NA	gw_sig	cis	cis_variant_gene_protein	P19827	Inter-alpha-trypsin inhibitor heavy chain H1	ITIH1	ENSG00000055957	3	52777595	52792068	+	Tissue enriched - liver 1459.7	Cell type enriched - Hepatocytes 793.7	Secreted to blood		['Protease inhibitor', 'Serine protease inhibitor']	['Vesicles']	['Vesicles']	olink
ITIH1_45471	chr3_52784479_T_A	3	52784479	T	A	0.00316456	1422	ADD	-2.18175	0.32634	44.696	10.638	NA	gw_sig	cis	cis_variant_gene_protein	P19827	Inter-alpha-trypsin inhibitor heavy chain H1	ITIH1	ENSG00000055957	3	52777595	52792068	+	Tissue enriched - liver 1459.7	Cell type enriched - Hepatocytes 793.7	Secreted to blood		['Protease inhibitor', 'Serine protease inhibitor']	['Vesicles']	['Vesicles']	olink
KAZALD1_43885	chr10_101062818_T_G	10	101062818	T	G	0.00313808	1434	ADD	-1.69254	0.307667	30.2632	7.42342	NA	gw_sig	cis	cis_variant_gene_protein	Q96I82	Kazal-type serine protease inhibitor domain-containing protein 1	KAZALD1	ENSG00000107821	10	101061989	101068131	+	Tissue enhanced - lymphoid_tissue 17.6	Cell type enhanced - Gastric_mucus-secreting_cells 33.6|Distal_enterocytes 31.9|Proximal_enterocytes 72.6|Intestinal_goblet_cells 63.8	Secreted to extracellular matrix	['Differentiation', 'Osteogenesis']	['Developmental protein']			olink
KLK15_43898	chr19_50820122_C_T	19	50820122	C	T	0.00871688	1434	ADD	-1.20212	0.183411	42.9578	10.2523	NA	gw_sig	cis	cis_region_different_gene_protein	Q9H2R5	Kallikrein-15	KLK15	ENSG00000174562	19	50825289	50837213	-	Tissue enhanced - testis 1.1|intestine 2.2|salivary_gland 3.9	Cell type enhanced - Early_spermatids 5.2|Late_spermatids 9.5|Spermatocytes 14.5|Intestinal_goblet_cells 33.8|Spermatogonia 8.7	Secreted to blood		['Hydrolase', 'Protease', 'Serine protease']			olink
KLK15_43898	chr19_50790841_C_T	19	50790841	C	T	0.00871688	1434	ADD	-1.20212	0.183411	42.9578	10.2523	NA	gw_sig	cis	cis_region_different_gene_protein	Q9H2R5	Kallikrein-15	KLK15	ENSG00000174562	19	50825289	50837213	-	Tissue enhanced - testis 1.1|intestine 2.2|salivary_gland 3.9	Cell type enhanced - Early_spermatids 5.2|Late_spermatids 9.5|Spermatocytes 14.5|Intestinal_goblet_cells 33.8|Spermatogonia 8.7	Secreted to blood		['Hydrolase', 'Protease', 'Serine protease']			olink
KLK15_43898	chr19_50820420_C_T	19	50820420	C	T	0.00871688	1434	ADD	-1.20212	0.183411	42.9578	10.2523	NA	gw_sig	cis	cis_variant_gene_protein	Q9H2R5	Kallikrein-15	KLK15	ENSG00000174562	19	50825289	50837213	-	Tissue enhanced - testis 1.1|intestine 2.2|salivary_gland 3.9	Cell type enhanced - Early_spermatids 5.2|Late_spermatids 9.5|Spermatocytes 14.5|Intestinal_goblet_cells 33.8|Spermatogonia 8.7	Secreted to blood		['Hydrolase', 'Protease', 'Serine protease']			olink
KLRB1_43900	chr12_9595332_C_G	12	9595332	C	G	0.00453278	1434	ADD	-1.49973	0.257215	33.9963	8.25793	NA	gw_sig	cis	cis_variant_gene_protein	Q12918	Killer cell lectin-like receptor subfamily B member 1	KLRB1	ENSG00000111796	12	9594551	9607916	-	Tissue enhanced - bone_marrow 46.6|lymphoid_tissue 35.4	Group enriched - NK-cells 1483.6|T-cells 754.4			['Receptor']	['Nucleoplasm', 'Cytosol']	['Nucleoplasm']	olink
KLRD1_43901	chr17_78561846_C_T	17	78561846	C	T	0.00209205	1434	ADD	-2.26284	0.382986	34.9094	8.46166	NA	gw_sig	trans	trans	Q13241	Natural killer cells antigen CD94	KLRD1	ENSG00000134539	12	10226058	10329608	+	Tissue enhanced - lymphoid_tissue 16.6	Cell type enriched - NK-cells 1385.8		['Adaptive immunity', 'Host-virus interaction', 'Immunity', 'Innate immunity']	['Receptor']			olink
KLRD1_43901	chr4_152870869_A_T	4	152870869	A	T	0.00209205	1434	ADD	-2.14307	0.380955	31.6465	7.73296	NA	gw_sig	trans	trans	Q13241	Natural killer cells antigen CD94	KLRD1	ENSG00000134539	12	10226058	10329608	+	Tissue enhanced - lymphoid_tissue 16.6	Cell type enriched - NK-cells 1385.8		['Adaptive immunity', 'Host-virus interaction', 'Immunity', 'Innate immunity']	['Receptor']			olink
KLRD1_43901	chr17_76472694_G_A	17	76472694	G	A	0.00174338	1434	ADD	-2.46283	0.420389	34.3216	8.33053	NA	gw_sig	trans	trans	Q13241	Natural killer cells antigen CD94	KLRD1	ENSG00000134539	12	10226058	10329608	+	Tissue enhanced - lymphoid_tissue 16.6	Cell type enriched - NK-cells 1385.8		['Adaptive immunity', 'Host-virus interaction', 'Immunity', 'Innate immunity']	['Receptor']			olink
KLRD1_43901	chr6_167382854_G_A	6	167382854	G	A	0.00244073	1434	ADD	-1.99734	0.355256	31.6097	7.72471	NA	gw_sig	trans	trans	Q13241	Natural killer cells antigen CD94	KLRD1	ENSG00000134539	12	10226058	10329608	+	Tissue enhanced - lymphoid_tissue 16.6	Cell type enriched - NK-cells 1385.8		['Adaptive immunity', 'Host-virus interaction', 'Immunity', 'Innate immunity']	['Receptor']			olink
L3MBTL2_41402	chr14_93603439_C_T	14	93603439	C	T	0.00593575	1432	ADD	1.42641	0.241793	34.8016	8.43761	NA	gw_sig	trans	trans	Q969R5	Lethal(3)malignant brain tumor-like protein 2	L3MBTL2	ENSG00000100395	22	41205282	41231271	+				['Transcription', 'Transcription regulation']	['Chromatin regulator']	['Nucleoplasm']	['Nucleoplasm']	olink
LAMA4_44740	chr6_112117868_G_A	6	112117868	G	A	0.00453594	1433	ADD	-1.50665	0.268172	31.5646	7.71463	NA	gw_sig	cis	cis_variant_gene_protein	Q16363	Laminin subunit alpha-4	LAMA4	ENSG00000112769	6	112107931	112254939	-		Cell type enhanced - Early_spermatids 120.5|Fibroblasts 121|Oligodendrocyte_precursor_cells 150.5|Extravillous_trophoblasts 140.7|Leydig_cells 168.8|Microglial_cells 119	Secreted to extracellular matrix	['Cell adhesion']		['Plasma membrane', 'Cytosol']	['Plasma membrane', 'Cytosol']	olink
LRP11_44757	chr6_149826213_C_T	6	149826213	C	T	0.00348918	1433	ADD	-1.72962	0.298554	33.5624	8.16106	NA	gw_sig	cis	cis_variant_gene_protein	Q86VZ4	Low-density lipoprotein receptor-related protein 11	LRP11	ENSG00000120256	6	149818757	149864359	-		Cell type enhanced - Early_spermatids 25.9|Late_spermatids 48.8|Excitatory_neurons 41.1|Inhibitory_neurons 42.4|Granulosa_cells 26.8|Oligodendrocytes 37.3			['Receptor']	['Vesicles', 'Plasma membrane']	['Plasma membrane']	olink
LRPAP1_44758	chr6_31411266_A_G	6	31411266	A	G	0.00209351	1433	ADD	2.03889	0.313421	42.3188	10.1104	NA	gw_sig	trans	trans	P30533	Alpha-2-macroglobulin receptor-associated protein	LRPAP1	ENSG00000163956	4	3503612	3532446	-		Cell type enhanced - Cytotrophoblasts 598.2|Syncytiotrophoblasts 752.2			['Heparin-binding']	['Endoplasmic reticulum']	['Endoplasmic reticulum']	olink
LRPAP1_44758	chr6_31412213_C_G	6	31412213	C	G	0.00209351	1433	ADD	2.03889	0.313421	42.3188	10.1104	NA	gw_sig	trans	trans	P30533	Alpha-2-macroglobulin receptor-associated protein	LRPAP1	ENSG00000163956	4	3503612	3532446	-		Cell type enhanced - Cytotrophoblasts 598.2|Syncytiotrophoblasts 752.2			['Heparin-binding']	['Endoplasmic reticulum']	['Endoplasmic reticulum']	olink
LRPAP1_44758	chr6_31412242_C_G	6	31412242	C	G	0.00209351	1433	ADD	2.03889	0.313421	42.3188	10.1104	NA	gw_sig	trans	trans	P30533	Alpha-2-macroglobulin receptor-associated protein	LRPAP1	ENSG00000163956	4	3503612	3532446	-		Cell type enhanced - Cytotrophoblasts 598.2|Syncytiotrophoblasts 752.2			['Heparin-binding']	['Endoplasmic reticulum']	['Endoplasmic reticulum']	olink
LRPAP1_44758	chr6_31693071_G_A	6	31693071	G	A	0.00209351	1433	ADD	2.03889	0.313421	42.3188	10.1104	NA	gw_sig	trans	trans	P30533	Alpha-2-macroglobulin receptor-associated protein	LRPAP1	ENSG00000163956	4	3503612	3532446	-		Cell type enhanced - Cytotrophoblasts 598.2|Syncytiotrophoblasts 752.2			['Heparin-binding']	['Endoplasmic reticulum']	['Endoplasmic reticulum']	olink
LRPAP1_44758	chr6_32052940_G_T	6	32052940	G	T	0.00209351	1433	ADD	2.03889	0.313421	42.3188	10.1104	NA	gw_sig	trans	trans	P30533	Alpha-2-macroglobulin receptor-associated protein	LRPAP1	ENSG00000163956	4	3503612	3532446	-		Cell type enhanced - Cytotrophoblasts 598.2|Syncytiotrophoblasts 752.2			['Heparin-binding']	['Endoplasmic reticulum']	['Endoplasmic reticulum']	olink
LRPAP1_44758	chr6_32069045_C_T	6	32069045	C	T	0.00209351	1433	ADD	2.03889	0.313421	42.3188	10.1104	NA	gw_sig	trans	trans	P30533	Alpha-2-macroglobulin receptor-associated protein	LRPAP1	ENSG00000163956	4	3503612	3532446	-		Cell type enhanced - Cytotrophoblasts 598.2|Syncytiotrophoblasts 752.2			['Heparin-binding']	['Endoplasmic reticulum']	['Endoplasmic reticulum']	olink
LRPAP1_44758	chr6_32084439_C_T	6	32084439	C	T	0.00209351	1433	ADD	2.03889	0.313421	42.3188	10.1104	NA	gw_sig	trans	trans	P30533	Alpha-2-macroglobulin receptor-associated protein	LRPAP1	ENSG00000163956	4	3503612	3532446	-		Cell type enhanced - Cytotrophoblasts 598.2|Syncytiotrophoblasts 752.2			['Heparin-binding']	['Endoplasmic reticulum']	['Endoplasmic reticulum']	olink
LRPAP1_44758	chr6_31529172_C_T	6	31529172	C	T	0.00209351	1433	ADD	2.03889	0.313421	42.3188	10.1104	NA	gw_sig	trans	trans	P30533	Alpha-2-macroglobulin receptor-associated protein	LRPAP1	ENSG00000163956	4	3503612	3532446	-		Cell type enhanced - Cytotrophoblasts 598.2|Syncytiotrophoblasts 752.2			['Heparin-binding']	['Endoplasmic reticulum']	['Endoplasmic reticulum']	olink
LRPAP1_44758	chr6_31635268_A_G	6	31635268	A	G	0.00209351	1433	ADD	2.03889	0.313421	42.3188	10.1104	NA	gw_sig	trans	trans	P30533	Alpha-2-macroglobulin receptor-associated protein	LRPAP1	ENSG00000163956	4	3503612	3532446	-		Cell type enhanced - Cytotrophoblasts 598.2|Syncytiotrophoblasts 752.2			['Heparin-binding']	['Endoplasmic reticulum']	['Endoplasmic reticulum']	olink
LRPAP1_44758	chr6_31741268_C_T	6	31741268	C	T	0.00279135	1433	ADD	1.7636	0.280706	39.4727	9.47798	NA	gw_sig	trans	trans	P30533	Alpha-2-macroglobulin receptor-associated protein	LRPAP1	ENSG00000163956	4	3503612	3532446	-		Cell type enhanced - Cytotrophoblasts 598.2|Syncytiotrophoblasts 752.2			['Heparin-binding']	['Endoplasmic reticulum']	['Endoplasmic reticulum']	olink
LRPAP1_44758	chr6_31762148_C_T	6	31762148	C	T	0.00279135	1433	ADD	1.7636	0.280706	39.4727	9.47798	NA	gw_sig	trans	trans	P30533	Alpha-2-macroglobulin receptor-associated protein	LRPAP1	ENSG00000163956	4	3503612	3532446	-		Cell type enhanced - Cytotrophoblasts 598.2|Syncytiotrophoblasts 752.2			['Heparin-binding']	['Endoplasmic reticulum']	['Endoplasmic reticulum']	olink
LRPAP1_44758	chr6_31944746_T_C	6	31944746	T	C	0.00209351	1433	ADD	2.03889	0.313421	42.3188	10.1104	NA	gw_sig	trans	trans	P30533	Alpha-2-macroglobulin receptor-associated protein	LRPAP1	ENSG00000163956	4	3503612	3532446	-		Cell type enhanced - Cytotrophoblasts 598.2|Syncytiotrophoblasts 752.2			['Heparin-binding']	['Endoplasmic reticulum']	['Endoplasmic reticulum']	olink
LRPAP1_44758	chr6_32847165_C_T	6	32847165	C	T	0.00174459	1433	ADD	2.25846	0.396834	32.3899	7.89914	NA	gw_sig	trans	trans	P30533	Alpha-2-macroglobulin receptor-associated protein	LRPAP1	ENSG00000163956	4	3503612	3532446	-		Cell type enhanced - Cytotrophoblasts 598.2|Syncytiotrophoblasts 752.2			['Heparin-binding']	['Endoplasmic reticulum']	['Endoplasmic reticulum']	olink
LRPAP1_44758	chr6_32848995_C_A	6	32848995	C	A	0.00174459	1433	ADD	2.25846	0.396834	32.3899	7.89914	NA	gw_sig	trans	trans	P30533	Alpha-2-macroglobulin receptor-associated protein	LRPAP1	ENSG00000163956	4	3503612	3532446	-		Cell type enhanced - Cytotrophoblasts 598.2|Syncytiotrophoblasts 752.2			['Heparin-binding']	['Endoplasmic reticulum']	['Endoplasmic reticulum']	olink
LRPAP1_44758	chr6_31764378_G_A	6	31764378	G	A	0.00209351	1433	ADD	2.03889	0.313421	42.3188	10.1104	NA	gw_sig	trans	trans	P30533	Alpha-2-macroglobulin receptor-associated protein	LRPAP1	ENSG00000163956	4	3503612	3532446	-		Cell type enhanced - Cytotrophoblasts 598.2|Syncytiotrophoblasts 752.2			['Heparin-binding']	['Endoplasmic reticulum']	['Endoplasmic reticulum']	olink
LRPAP1_44758	chr6_31766081_C_A	6	31766081	C	A	0.00279135	1433	ADD	1.7636	0.280706	39.4727	9.47798	NA	gw_sig	trans	trans	P30533	Alpha-2-macroglobulin receptor-associated protein	LRPAP1	ENSG00000163956	4	3503612	3532446	-		Cell type enhanced - Cytotrophoblasts 598.2|Syncytiotrophoblasts 752.2			['Heparin-binding']	['Endoplasmic reticulum']	['Endoplasmic reticulum']	olink
LRPAP1_44758	chr6_31769639_G_A	6	31769639	G	A	0.00279135	1433	ADD	1.7636	0.280706	39.4727	9.47798	NA	gw_sig	trans	trans	P30533	Alpha-2-macroglobulin receptor-associated protein	LRPAP1	ENSG00000163956	4	3503612	3532446	-		Cell type enhanced - Cytotrophoblasts 598.2|Syncytiotrophoblasts 752.2			['Heparin-binding']	['Endoplasmic reticulum']	['Endoplasmic reticulum']	olink
LRPAP1_44758	chr6_32847043_G_T	6	32847043	G	T	0.00174459	1433	ADD	2.25846	0.396834	32.3899	7.89914	NA	gw_sig	trans	trans	P30533	Alpha-2-macroglobulin receptor-associated protein	LRPAP1	ENSG00000163956	4	3503612	3532446	-		Cell type enhanced - Cytotrophoblasts 598.2|Syncytiotrophoblasts 752.2			['Heparin-binding']	['Endoplasmic reticulum']	['Endoplasmic reticulum']	olink
LRPAP1_44758	chr6_32847248_G_A	6	32847248	G	A	0.00174459	1433	ADD	2.25846	0.396834	32.3899	7.89914	NA	gw_sig	trans	trans	P30533	Alpha-2-macroglobulin receptor-associated protein	LRPAP1	ENSG00000163956	4	3503612	3532446	-		Cell type enhanced - Cytotrophoblasts 598.2|Syncytiotrophoblasts 752.2			['Heparin-binding']	['Endoplasmic reticulum']	['Endoplasmic reticulum']	olink
LRPAP1_44758	chr6_32847711_G_A	6	32847711	G	A	0.00174459	1433	ADD	2.25846	0.396834	32.3899	7.89914	NA	gw_sig	trans	trans	P30533	Alpha-2-macroglobulin receptor-associated protein	LRPAP1	ENSG00000163956	4	3503612	3532446	-		Cell type enhanced - Cytotrophoblasts 598.2|Syncytiotrophoblasts 752.2			['Heparin-binding']	['Endoplasmic reticulum']	['Endoplasmic reticulum']	olink
LRPAP1_44758	chr6_32848886_G_T	6	32848886	G	T	0.00174459	1433	ADD	2.25846	0.396834	32.3899	7.89914	NA	gw_sig	trans	trans	P30533	Alpha-2-macroglobulin receptor-associated protein	LRPAP1	ENSG00000163956	4	3503612	3532446	-		Cell type enhanced - Cytotrophoblasts 598.2|Syncytiotrophoblasts 752.2			['Heparin-binding']	['Endoplasmic reticulum']	['Endoplasmic reticulum']	olink
LTK_41432	chr15_41512165_C_T	15	41512165	C	T	0.00314246	1432	ADD	-2.06882	0.318234	42.2623	10.0979	NA	gw_sig	cis	cis_variant_gene_protein	P29376	Leukocyte tyrosine kinase receptor	LTK	ENSG00000062524	15	41503637	41513887	-	Tissue enhanced - intestine 12.8|lung 14.6|salivary_gland 11.4	Group enriched - dendritic_cells 25.2|Gastric_mucus-secreting_cells 15.9|Distal_enterocytes 28.1|Proximal_enterocytes 16.5|Intestinal_goblet_cells 9.5			['Kinase', 'Receptor', 'Transferase', 'Tyrosine-protein kinase']	['Vesicles']	['Vesicles']	olink
LY9_43946	chr1_160813755_AC_A	1	160813755	AC	A	0.0027894	1434	ADD	-1.61431	0.292079	30.5476	7.48708	NA	gw_sig	cis	cis_variant_gene_protein	Q9HBG7	T-lymphocyte surface antigen Ly-9	LY9	ENSG00000122224	1	160796074	160828261	+	Tissue enhanced - bone_marrow 11.3|lymphoid_tissue 30.3|intestine 11.7	Cell type enhanced - Langerhans_cells 37.4|B-cells 242.6|dendritic_cells 61.9|Plasma_cells 84.4|T-cells 44.6		['Adaptive immunity', 'Cell adhesion', 'Immunity', 'Innate immunity']		['Plasma membrane', 'Centriolar satellite']	['Plasma membrane']	olink
MAG_43952	chr1_236029624_C_T	1	236029624	C	T	0.00244073	1434	ADD	-2.16829	0.367098	34.8876	8.4568	NA	gw_sig	trans	trans	P20916	Myelin-associated glycoprotein	MAG	ENSG00000105695	19	35292125	35313807	+	Tissue enriched - brain 682	Group enriched - Granulosa_cells 78.7|Oligodendrocytes 249.3		['Cell adhesion']				olink
MAN2B2_44765	chr12_101753469_TGA_T	12	101753469	TGA	T	0.00279135	1433	ADD	1.90164	0.310712	37.4574	9.02951	NA	gw_sig	trans	trans	Q9Y2E5	Epididymis-specific alpha-mannosidase	MAN2B2	ENSG00000013288	4	6575189	6623362	+			Secreted to blood		['Glycosidase', 'Hydrolase']			olink
MIA_44782	chr19_40667960_TTGC_T	19	40667960	TTGC	T	0.00837404	1433	ADD	1.41596	0.200161	50.0432	11.8227	NA	bonferroni	cis	cis_region_different_gene_protein	Q16674	Melanoma-derived growth regulatory protein	MIA	ENSG00000261857	19	40771648	40777490	+	Tissue enhanced - salivary_gland 41.9|stomach_1 64|pituitary_gland 74.2|breast 56	Group enriched - Breast_glandular_cells 43.9|Schwann_cells 74.1|Melanocytes 147.7|Breast_myoepithelial_cells 91.8	Secreted to blood		['Growth factor']			olink
MIA_44782	chr19_40667984_C_T	19	40667984	C	T	0.00662945	1433	ADD	1.28491	0.223614	33.0178	8.03943	NA	gw_sig	cis	cis_region_different_gene_protein	Q16674	Melanoma-derived growth regulatory protein	MIA	ENSG00000261857	19	40771648	40777490	+	Tissue enhanced - salivary_gland 41.9|stomach_1 64|pituitary_gland 74.2|breast 56	Group enriched - Breast_glandular_cells 43.9|Schwann_cells 74.1|Melanocytes 147.7|Breast_myoepithelial_cells 91.8	Secreted to blood		['Growth factor']			olink
MIA_44782	chr19_40667990_CTGT_C	19	40667990	CTGT	C	0.00662945	1433	ADD	1.28491	0.223614	33.0178	8.03943	NA	gw_sig	cis	cis_region_different_gene_protein	Q16674	Melanoma-derived growth regulatory protein	MIA	ENSG00000261857	19	40771648	40777490	+	Tissue enhanced - salivary_gland 41.9|stomach_1 64|pituitary_gland 74.2|breast 56	Group enriched - Breast_glandular_cells 43.9|Schwann_cells 74.1|Melanocytes 147.7|Breast_myoepithelial_cells 91.8	Secreted to blood		['Growth factor']			olink
MIA_44782	chr19_40703784_G_A	19	40703784	G	A	0.00907188	1433	ADD	1.55268	0.191972	65.417	15.2174	NA	bonferroni	cis	cis_region_different_gene_protein	Q16674	Melanoma-derived growth regulatory protein	MIA	ENSG00000261857	19	40771648	40777490	+	Tissue enhanced - salivary_gland 41.9|stomach_1 64|pituitary_gland 74.2|breast 56	Group enriched - Breast_glandular_cells 43.9|Schwann_cells 74.1|Melanocytes 147.7|Breast_myoepithelial_cells 91.8	Secreted to blood		['Growth factor']			olink
MIA_44782	chr19_40844710_G_A	19	40844710	G	A	0.0094208	1433	ADD	1.32793	0.187455	50.1832	11.8537	NA	bonferroni	cis	cis_region_different_gene_protein	Q16674	Melanoma-derived growth regulatory protein	MIA	ENSG00000261857	19	40771648	40777490	+	Tissue enhanced - salivary_gland 41.9|stomach_1 64|pituitary_gland 74.2|breast 56	Group enriched - Breast_glandular_cells 43.9|Schwann_cells 74.1|Melanocytes 147.7|Breast_myoepithelial_cells 91.8	Secreted to blood		['Growth factor']			olink
MIA_44782	chr19_40845264_C_T	19	40845264	C	T	0.00907188	1433	ADD	1.30633	0.191076	46.7404	11.0913	NA	bonferroni	cis	cis_region_different_gene_protein	Q16674	Melanoma-derived growth regulatory protein	MIA	ENSG00000261857	19	40771648	40777490	+	Tissue enhanced - salivary_gland 41.9|stomach_1 64|pituitary_gland 74.2|breast 56	Group enriched - Breast_glandular_cells 43.9|Schwann_cells 74.1|Melanocytes 147.7|Breast_myoepithelial_cells 91.8	Secreted to blood		['Growth factor']			olink
MIA_44782	chr19_40845938_G_A	19	40845938	G	A	0.00872296	1433	ADD	1.38699	0.194854	50.667	11.9608	NA	bonferroni	cis	cis_region_different_gene_protein	Q16674	Melanoma-derived growth regulatory protein	MIA	ENSG00000261857	19	40771648	40777490	+	Tissue enhanced - salivary_gland 41.9|stomach_1 64|pituitary_gland 74.2|breast 56	Group enriched - Breast_glandular_cells 43.9|Schwann_cells 74.1|Melanocytes 147.7|Breast_myoepithelial_cells 91.8	Secreted to blood		['Growth factor']			olink
MIA_44782	chr19_40847031_C_T	19	40847031	C	T	0.00872296	1433	ADD	1.38699	0.194854	50.667	11.9608	NA	bonferroni	cis	cis_region_different_gene_protein	Q16674	Melanoma-derived growth regulatory protein	MIA	ENSG00000261857	19	40771648	40777490	+	Tissue enhanced - salivary_gland 41.9|stomach_1 64|pituitary_gland 74.2|breast 56	Group enriched - Breast_glandular_cells 43.9|Schwann_cells 74.1|Melanocytes 147.7|Breast_myoepithelial_cells 91.8	Secreted to blood		['Growth factor']			olink
MIA_44782	chr19_40848401_G_A	19	40848401	G	A	0.00872296	1433	ADD	1.38699	0.194854	50.667	11.9608	NA	bonferroni	cis	cis_region_different_gene_protein	Q16674	Melanoma-derived growth regulatory protein	MIA	ENSG00000261857	19	40771648	40777490	+	Tissue enhanced - salivary_gland 41.9|stomach_1 64|pituitary_gland 74.2|breast 56	Group enriched - Breast_glandular_cells 43.9|Schwann_cells 74.1|Melanocytes 147.7|Breast_myoepithelial_cells 91.8	Secreted to blood		['Growth factor']			olink
MIA_44782	chr19_40714124_G_A	19	40714124	G	A	0.00907188	1433	ADD	1.55268	0.191972	65.417	15.2174	NA	bonferroni	cis	cis_region_different_gene_protein	Q16674	Melanoma-derived growth regulatory protein	MIA	ENSG00000261857	19	40771648	40777490	+	Tissue enhanced - salivary_gland 41.9|stomach_1 64|pituitary_gland 74.2|breast 56	Group enriched - Breast_glandular_cells 43.9|Schwann_cells 74.1|Melanocytes 147.7|Breast_myoepithelial_cells 91.8	Secreted to blood		['Growth factor']			olink
MRI1_42773	chr19_13765109_G_C	19	13765109	G	C	0.0083682	1434	ADD	-1.02844	0.188507	29.7648	7.31178	NA	gw_sig	cis	cis_variant_gene_protein	Q9BV20	Methylthioribose-1-phosphate isomerase	MRI1	ENSG00000037757	19	13764522	13774282	+				['Amino-acid biosynthesis', 'Methionine biosynthesis']	['Isomerase']	['Nucleoplasm', 'Nucleoli fibrillar center', 'Cytosol']	['Nucleoplasm', 'Cytosol']	olink
MST1_45386	chr3_49302574_A_T	3	49302574	A	T	0.00837404	1433	ADD	-1.66511	0.192749	74.6285	17.2455	NA	bonferroni	cis	cis_region_different_gene_protein	P26927	Hepatocyte growth factor-like protein	MST1	ENSG00000173531	3	49683947	49689501	-	Tissue enriched - liver 905.4	Cell type enhanced - Proximal_tubular_cells 42.5|Proximal_enterocytes 54|Hepatocytes 196	Secreted to blood			['Vesicles']	['Vesicles']	olink
MST1_45386	chr3_49715666_C_T	3	49715666	C	T	0.0038381	1433	ADD	-1.57136	0.270105	33.8442	8.22399	NA	gw_sig	cis	cis_region_different_gene_protein	P26927	Hepatocyte growth factor-like protein	MST1	ENSG00000173531	3	49683947	49689501	-	Tissue enriched - liver 905.4	Cell type enhanced - Proximal_tubular_cells 42.5|Proximal_enterocytes 54|Hepatocytes 196	Secreted to blood			['Vesicles']	['Vesicles']	olink
MST1_45386	chr3_49684379_G_A	3	49684379	G	A	0.00872296	1433	ADD	-1.73817	0.18889	84.6775	19.4544	NA	bonferroni	cis	cis_variant_gene_protein	P26927	Hepatocyte growth factor-like protein	MST1	ENSG00000173531	3	49683947	49689501	-	Tissue enriched - liver 905.4	Cell type enhanced - Proximal_tubular_cells 42.5|Proximal_enterocytes 54|Hepatocytes 196	Secreted to blood			['Vesicles']	['Vesicles']	olink
MST1_45386	chr3_49687057_GAC_G	3	49687057	GAC	G	0.0038381	1433	ADD	-1.57136	0.270105	33.8442	8.22399	NA	gw_sig	cis	cis_variant_gene_protein	P26927	Hepatocyte growth factor-like protein	MST1	ENSG00000173531	3	49683947	49689501	-	Tissue enriched - liver 905.4	Cell type enhanced - Proximal_tubular_cells 42.5|Proximal_enterocytes 54|Hepatocytes 196	Secreted to blood			['Vesicles']	['Vesicles']	olink
MST1_45386	chr3_50297050_C_T	3	50297050	C	T	0.00907188	1433	ADD	-1.72886	0.185419	86.9384	19.951	NA	bonferroni	trans	trans	P26927	Hepatocyte growth factor-like protein	MST1	ENSG00000173531	3	49683947	49689501	-	Tissue enriched - liver 905.4	Cell type enhanced - Proximal_tubular_cells 42.5|Proximal_enterocytes 54|Hepatocytes 196	Secreted to blood			['Vesicles']	['Vesicles']	olink
MZB1_44799	chr5_139481367_A_C	5	139481367	A	C	0.00279135	1433	ADD	-1.84675	0.329934	31.3302	7.6622	NA	gw_sig	cis	cis_region_different_gene_protein	Q8WU39	Marginal zone B- and B1-cell-specific protein	MZB1	ENSG00000170476	5	139387467	139390081	-	Tissue enhanced - lymphoid_tissue 265.7|intestine 87.2	Cell type enriched - Plasma_cells 4495.1	Secreted to blood	['Apoptosis']		['Golgi apparatus']	['Golgi apparatus']	olink
MZB1_44799	chr5_139388035_G_A	5	139388035	G	A	0.00279135	1433	ADD	-1.84675	0.329934	31.3302	7.6622	NA	gw_sig	cis	cis_variant_gene_protein	Q8WU39	Marginal zone B- and B1-cell-specific protein	MZB1	ENSG00000170476	5	139387467	139390081	-	Tissue enhanced - lymphoid_tissue 265.7|intestine 87.2	Cell type enriched - Plasma_cells 4495.1	Secreted to blood	['Apoptosis']		['Golgi apparatus']	['Golgi apparatus']	olink
NAGK_44007	chr2_71070814_A_T	2	71070814	A	T	0.00523013	1434	ADD	-1.38882	0.253888	29.923	7.34722	NA	gw_sig	cis	cis_variant_gene_protein	Q9UJ70	N-acetyl-D-glucosamine kinase	NAGK	ENSG00000124357	2	71064344	71079808	+		Cell type enhanced - Hofbauer_cells 196|Suprabasal_keratinocytes 200.8|Syncytiotrophoblasts 310.9			['Kinase', 'Transferase']	['Nucleoplasm', 'Cytosol']	['Cytosol']	olink
NAGK_44007	chr2_71075556_T_C	2	71075556	T	C	0.00732218	1434	ADD	-1.29114	0.214141	36.3532	8.78354	NA	gw_sig	cis	cis_variant_gene_protein	Q9UJ70	N-acetyl-D-glucosamine kinase	NAGK	ENSG00000124357	2	71064344	71079808	+		Cell type enhanced - Hofbauer_cells 196|Suprabasal_keratinocytes 200.8|Syncytiotrophoblasts 310.9			['Kinase', 'Transferase']	['Nucleoplasm', 'Cytosol']	['Cytosol']	olink
NAGPA_44801	chr16_5033684_C_G	16	5033684	C	G	0.00593161	1433	ADD	-1.36748	0.223368	37.4798	9.03449	NA	gw_sig	cis	cis_variant_gene_protein	Q9UK23	N-acetylglucosamine-1-phosphodiester alpha-N-acetylglucosaminidase	NAGPA	ENSG00000103174	16	5024844	5034141	-		Cell type enhanced - Excitatory_neurons 43			['Hydrolase']			olink
NBPF11_41525	chr22_22343649_C_T	22	22343649	C	T	0.00837989	1432	ADD	1.13188	0.191179	35.053	8.49369	NA	gw_sig	trans	trans	Q86T75	Neuroblastoma breakpoint family member 11	NBPF11	ENSG00000263956	1	148102047	148152322	-		Cell type enhanced - Excitatory_neurons 27.2|Oligodendrocyte_precursor_cells 28.8|Oligodendrocytes 27.9				['Cytosol']	['Cytosol']	olink
NCR3LG1_44015	chr11_17134768_T_C	11	17134768	T	C	0.0055788	1434	ADD	1.67494	0.211138	62.9313	14.6695	NA	bonferroni	cis	cis_region_different_gene_protein	Q68D85	Natural cytotoxicity triggering receptor 3 ligand 1	NCR3LG1	ENSG00000188211	11	17351800	17377341	+	Tissue enhanced - brain 6.2|parathyroid_gland 7.2	Cell type enhanced - Langerhans_cells 18.6|Excitatory_neurons 31.1|Inhibitory_neurons 28.1						olink
NCR3LG1_44015	chr11_17368964_G_A	11	17368964	G	A	0.0055788	1434	ADD	1.67494	0.211138	62.9313	14.6695	NA	bonferroni	cis	cis_variant_gene_protein	Q68D85	Natural cytotoxicity triggering receptor 3 ligand 1	NCR3LG1	ENSG00000188211	11	17351800	17377341	+	Tissue enhanced - brain 6.2|parathyroid_gland 7.2	Cell type enhanced - Langerhans_cells 18.6|Excitatory_neurons 31.1|Inhibitory_neurons 28.1						olink
NCR3LG1_44015	chr11_45806358_G_A	11	45806358	G	A	0.00523013	1434	ADD	1.13546	0.205887	30.4146	7.45731	NA	gw_sig	trans	trans	Q68D85	Natural cytotoxicity triggering receptor 3 ligand 1	NCR3LG1	ENSG00000188211	11	17351800	17377341	+	Tissue enhanced - brain 6.2|parathyroid_gland 7.2	Cell type enhanced - Langerhans_cells 18.6|Excitatory_neurons 31.1|Inhibitory_neurons 28.1						olink
NCR3LG1_44015	chr11_6169852_A_G	11	6169852	A	G	0.00523013	1434	ADD	1.44198	0.244256	34.8519	8.44885	NA	gw_sig	trans	trans	Q68D85	Natural cytotoxicity triggering receptor 3 ligand 1	NCR3LG1	ENSG00000188211	11	17351800	17377341	+	Tissue enhanced - brain 6.2|parathyroid_gland 7.2	Cell type enhanced - Langerhans_cells 18.6|Excitatory_neurons 31.1|Inhibitory_neurons 28.1						olink
NCR3LG1_44015	chr12_6044419_C_T	12	6044419	C	T	0.00383543	1434	ADD	1.55273	0.282013	30.3147	7.43494	NA	gw_sig	trans	trans	Q68D85	Natural cytotoxicity triggering receptor 3 ligand 1	NCR3LG1	ENSG00000188211	11	17351800	17377341	+	Tissue enhanced - brain 6.2|parathyroid_gland 7.2	Cell type enhanced - Langerhans_cells 18.6|Excitatory_neurons 31.1|Inhibitory_neurons 28.1						olink
NCR3LG1_44015	chr2_175947518_C_T	2	175947518	C	T	0.0027894	1434	ADD	1.90855	0.329858	33.4774	8.14207	NA	gw_sig	trans	trans	Q68D85	Natural cytotoxicity triggering receptor 3 ligand 1	NCR3LG1	ENSG00000188211	11	17351800	17377341	+	Tissue enhanced - brain 6.2|parathyroid_gland 7.2	Cell type enhanced - Langerhans_cells 18.6|Excitatory_neurons 31.1|Inhibitory_neurons 28.1						olink
NCR3LG1_44015	chr2_178621626_C_T	2	178621626	C	T	0.0027894	1434	ADD	1.90855	0.329858	33.4774	8.14207	NA	gw_sig	trans	trans	Q68D85	Natural cytotoxicity triggering receptor 3 ligand 1	NCR3LG1	ENSG00000188211	11	17351800	17377341	+	Tissue enhanced - brain 6.2|parathyroid_gland 7.2	Cell type enhanced - Langerhans_cells 18.6|Excitatory_neurons 31.1|Inhibitory_neurons 28.1						olink
NCR3LG1_44015	chr8_143922819_G_A	8	143922819	G	A	0.0027894	1434	ADD	1.85433	0.330123	31.5515	7.71171	NA	gw_sig	trans	trans	Q68D85	Natural cytotoxicity triggering receptor 3 ligand 1	NCR3LG1	ENSG00000188211	11	17351800	17377341	+	Tissue enhanced - brain 6.2|parathyroid_gland 7.2	Cell type enhanced - Langerhans_cells 18.6|Excitatory_neurons 31.1|Inhibitory_neurons 28.1						olink
NCR3LG1_44015	chr8_143929412_G_A	8	143929412	G	A	0.0027894	1434	ADD	1.85433	0.330123	31.5515	7.71171	NA	gw_sig	trans	trans	Q68D85	Natural cytotoxicity triggering receptor 3 ligand 1	NCR3LG1	ENSG00000188211	11	17351800	17377341	+	Tissue enhanced - brain 6.2|parathyroid_gland 7.2	Cell type enhanced - Langerhans_cells 18.6|Excitatory_neurons 31.1|Inhibitory_neurons 28.1						olink
NCR3LG1_44015	chr8_144116201_ATGCCCCCGCGCCCGC_A	8	144116201	ATGCCCCCGCGCCCGC	A	0.00348675	1434	ADD	1.63496	0.295343	30.6453	7.50895	NA	gw_sig	trans	trans	Q68D85	Natural cytotoxicity triggering receptor 3 ligand 1	NCR3LG1	ENSG00000188211	11	17351800	17377341	+	Tissue enhanced - brain 6.2|parathyroid_gland 7.2	Cell type enhanced - Langerhans_cells 18.6|Excitatory_neurons 31.1|Inhibitory_neurons 28.1						olink
NCR3LG1_44015	chrX_14609228_A_C	23	14609228	A	C	0.00313808	1434	ADD	1.80717	0.311646	33.6261	8.17528	NA	gw_sig	trans	trans	Q68D85	Natural cytotoxicity triggering receptor 3 ligand 1	NCR3LG1	ENSG00000188211	11	17351800	17377341	+	Tissue enhanced - brain 6.2|parathyroid_gland 7.2	Cell type enhanced - Langerhans_cells 18.6|Excitatory_neurons 31.1|Inhibitory_neurons 28.1						olink
NCR3LG1_44015	chrX_47636911_C_G	23	47636911	C	G	0.00453278	1434	ADD	1.4269	0.241179	35.0029	8.48252	NA	gw_sig	trans	trans	Q68D85	Natural cytotoxicity triggering receptor 3 ligand 1	NCR3LG1	ENSG00000188211	11	17351800	17377341	+	Tissue enhanced - brain 6.2|parathyroid_gland 7.2	Cell type enhanced - Langerhans_cells 18.6|Excitatory_neurons 31.1|Inhibitory_neurons 28.1						olink
NCR3LG1_44015	chr12_6944736_G_A	12	6944736	G	A	0.00453278	1434	ADD	1.46731	0.259922	31.8682	7.78252	NA	gw_sig	trans	trans	Q68D85	Natural cytotoxicity triggering receptor 3 ligand 1	NCR3LG1	ENSG00000188211	11	17351800	17377341	+	Tissue enhanced - brain 6.2|parathyroid_gland 7.2	Cell type enhanced - Langerhans_cells 18.6|Excitatory_neurons 31.1|Inhibitory_neurons 28.1						olink
NCR3LG1_44015	chr16_1781313_C_G	16	1781313	C	G	0.00627615	1434	ADD	1.08854	0.199233	29.8517	7.33125	NA	gw_sig	trans	trans	Q68D85	Natural cytotoxicity triggering receptor 3 ligand 1	NCR3LG1	ENSG00000188211	11	17351800	17377341	+	Tissue enhanced - brain 6.2|parathyroid_gland 7.2	Cell type enhanced - Langerhans_cells 18.6|Excitatory_neurons 31.1|Inhibitory_neurons 28.1						olink
NCR3LG1_44015	chr16_1792183_G_A	16	1792183	G	A	0.00627615	1434	ADD	1.08854	0.199233	29.8517	7.33125	NA	gw_sig	trans	trans	Q68D85	Natural cytotoxicity triggering receptor 3 ligand 1	NCR3LG1	ENSG00000188211	11	17351800	17377341	+	Tissue enhanced - brain 6.2|parathyroid_gland 7.2	Cell type enhanced - Langerhans_cells 18.6|Excitatory_neurons 31.1|Inhibitory_neurons 28.1						olink
NCR3LG1_44015	chr8_143598782_C_T	8	143598782	C	T	0.0027894	1434	ADD	1.85433	0.330123	31.5515	7.71171	NA	gw_sig	trans	trans	Q68D85	Natural cytotoxicity triggering receptor 3 ligand 1	NCR3LG1	ENSG00000188211	11	17351800	17377341	+	Tissue enhanced - brain 6.2|parathyroid_gland 7.2	Cell type enhanced - Langerhans_cells 18.6|Excitatory_neurons 31.1|Inhibitory_neurons 28.1						olink
NCR3LG1_44015	chrX_49072357_G_A	23	49072357	G	A	0.00453278	1434	ADD	1.3432	0.225233	35.5645	8.60775	NA	gw_sig	trans	trans	Q68D85	Natural cytotoxicity triggering receptor 3 ligand 1	NCR3LG1	ENSG00000188211	11	17351800	17377341	+	Tissue enhanced - brain 6.2|parathyroid_gland 7.2	Cell type enhanced - Langerhans_cells 18.6|Excitatory_neurons 31.1|Inhibitory_neurons 28.1						olink
NCR3LG1_44015	chrX_53434277_C_G	23	53434277	C	G	0.00383543	1434	ADD	1.47537	0.258737	32.5153	7.92717	NA	gw_sig	trans	trans	Q68D85	Natural cytotoxicity triggering receptor 3 ligand 1	NCR3LG1	ENSG00000188211	11	17351800	17377341	+	Tissue enhanced - brain 6.2|parathyroid_gland 7.2	Cell type enhanced - Langerhans_cells 18.6|Excitatory_neurons 31.1|Inhibitory_neurons 28.1						olink
NIT2_44812	chr3_100334767_GCAGGTGGTGCTTGTCTGCAGAGT_G	3	100334767	GCAGGTGGTGCTTGTCTGCAGAGT	G	0.00593161	1433	ADD	-1.35623	0.224323	36.5523	8.82791	NA	gw_sig	cis	cis_variant_gene_protein	Q9NQR4	Omega-amidase NIT2	NIT2	ENSG00000114021	3	100334739	100361635	+	Tissue enhanced - liver 25.6	Cell type enhanced - Proximal_tubular_cells 671.8|Hepatocytes 238.9			['Hydrolase']	['Centrosome', 'Cytosol']	['Cytosol']	olink
NME3_44813	chr16_1520361_G_A	16	1520361	G	A	0.0038381	1433	ADD	-1.62694	0.28715	32.1014	7.83465	NA	gw_sig	cis	cis_region_different_gene_protein	Q13232	Nucleoside diphosphate kinase 3	NME3	ENSG00000103024	16	1770320	1771561	-			Intracellular and membrane	['Apoptosis', 'Nucleotide metabolism']	['Kinase', 'Transferase']	['Nucleoplasm', 'Cytosol']	['Nucleoplasm']	olink
NME3_44813	chr16_1775699_G_C	16	1775699	G	C	0.00593161	1433	ADD	-1.5731	0.218918	51.6352	12.175	NA	bonferroni	cis	cis_variant_gene_protein	Q13232	Nucleoside diphosphate kinase 3	NME3	ENSG00000103024	16	1770320	1771561	-			Intracellular and membrane	['Apoptosis', 'Nucleotide metabolism']	['Kinase', 'Transferase']	['Nucleoplasm', 'Cytosol']	['Nucleoplasm']	olink
NPC2_45201	chr14_74480701_C_T	14	74480701	C	T	0.00211416	1419	ADD	-2.01861	0.369247	29.8863	7.33901	NA	gw_sig	cis	cis_variant_gene_protein	P61916	NPC intracellular cholesterol transporter 2	NPC2	ENSG00000119655	14	74476192	74494177	-	Tissue enriched - epididymis 16376.6	Cell type enhanced - Hofbauer_cells 3032.8|Kupffer_cells 1533.7|Alveolar_cells_type_2 2445	Secreted to blood	['Cholesterol metabolism', 'Lipid metabolism', 'Lipid transport', 'Steroid metabolism', 'Sterol metabolism', 'Transport']				olink
NPL_44816	chr1_182803768_T_G	1	182803768	T	G	0.00209351	1433	ADD	-2.68472	0.346573	60.0082	14.0247	NA	bonferroni	cis	cis_variant_gene_protein	Q9BXD5	N-acetylneuraminate lyase	NPL	ENSG00000135838	1	182789293	182830384	+	Tissue enhanced - placenta 39|kidney 43.8	Cell type enhanced - Hofbauer_cells 421.2|Kupffer_cells 125|Astrocytes 161.3|Proximal_tubular_cells 105.6|Microglial_cells 119.9|Cytotrophoblasts 118.9|Syncytiotrophoblasts 95.7		['Carbohydrate metabolism']	['Lyase']	['Vesicles', 'Plasma membrane']	['Vesicles']	olink
NRN1_42850	chr22_22410159_G_C	22	22410159	G	C	0.00627615	1434	ADD	1.22655	0.221508	30.6613	7.51253	NA	gw_sig	trans	trans	Q9NPD7	Neuritin	NRN1	ENSG00000124785	6	5997999	6007605	-	Tissue enhanced - brain 185.8	Cell type enhanced - Adipocytes 270.1|Endothelial_cells 121.8|Excitatory_neurons 69.6|Schwann_cells 140|Extravillous_trophoblasts 78						olink
PAXX_44831	chr9_136993214_G_A	9	136993214	G	A	0.00662945	1433	ADD	-1.45635	0.217843	44.6934	10.6375	NA	gw_sig	cis	cis_variant_gene_protein	Q9BUH6	Protein PAXX	PAXX	ENSG00000148362	9	136992422	136993984	+		Cell type enhanced - dendritic_cells 322.6|NK-cells 243		['DNA damage', 'DNA repair']		['Nucleoplasm']	['Nucleoplasm']	olink
PCDH12_44076	chr5_141957612_G_C	5	141957612	G	C	0.00906555	1434	ADD	-1.16857	0.190172	37.7586	9.09657	NA	gw_sig	cis	cis_variant_gene_protein	Q9NPG4	Protocadherin-12	PCDH12	ENSG00000113555	5	141943581	141969741	-	Tissue enhanced - placenta 29.2	Group enriched - Adipocytes 34.4|Endothelial_cells 25.7|Hofbauer_cells 32.4	Secreted to blood	['Cell adhesion']				olink
PDCD6_44837	chr5_306613_C_A	5	306613	C	A	0.00348918	1433	ADD	-1.65597	0.281305	34.6535	8.40459	NA	gw_sig	cis	cis_variant_gene_protein	O75340	Programmed cell death protein 6	PDCD6	ENSG00000249915	5	271621	314974	+		Cell type enhanced - Ductal_cells 95.3|Proximal_enterocytes 77|Undifferentiated_cells 80		['Angiogenesis', 'Apoptosis']		['Nucleoplasm', 'Cytosol']	['Cytosol']	olink
PECAM1_45218	chr17_64354994_G_A	17	64354994	G	A	0.00775194	1419	ADD	2.27237	0.201848	126.739	28.6738	NA	bonferroni	cis	cis_variant_gene_protein	P16284	Platelet endothelial cell adhesion molecule	PECAM1	ENSG00000261371	17	64319415	64413776	-	Tissue enhanced - placenta 439.6	Cell type enhanced - Adipocytes 681.6|Endothelial_cells 592.8|monocytes 309|Plasma_cells 138		['Cell adhesion', 'Phagocytosis']		['Nucleoli', 'Plasma membrane']	['Plasma membrane']	olink
PIK3IP1_45222	chr22_31087922_G_A	22	31087922	G	A	0.00317125	1419	ADD	-1.75726	0.274795	40.8935	9.79383	NA	gw_sig	cis	cis_region_different_gene_protein	Q96FE7	Phosphoinositide-3-kinase-interacting protein 1	PIK3IP1	ENSG00000100100	22	31281594	31292534	-		Cell type enhanced - NK-cells 146.8|T-cells 171.6						olink
PIK3IP1_45222	chr22_31096830_C_G	22	31096830	C	G	0.00528541	1419	ADD	-1.31193	0.232149	31.9365	7.79779	NA	gw_sig	cis	cis_region_different_gene_protein	Q96FE7	Phosphoinositide-3-kinase-interacting protein 1	PIK3IP1	ENSG00000100100	22	31281594	31292534	-		Cell type enhanced - NK-cells 146.8|T-cells 171.6						olink
PIK3IP1_45222	chr22_31561349_A_G	22	31561349	A	G	0.00422833	1419	ADD	-1.61246	0.25912	38.7238	9.31138	NA	gw_sig	cis	cis_region_different_gene_protein	Q96FE7	Phosphoinositide-3-kinase-interacting protein 1	PIK3IP1	ENSG00000100100	22	31281594	31292534	-		Cell type enhanced - NK-cells 146.8|T-cells 171.6						olink
PIK3IP1_45222	chr22_31603736_C_A	22	31603736	C	A	0.00493305	1419	ADD	-1.81109	0.229687	62.1739	14.5025	NA	bonferroni	cis	cis_region_different_gene_protein	Q96FE7	Phosphoinositide-3-kinase-interacting protein 1	PIK3IP1	ENSG00000100100	22	31281594	31292534	-		Cell type enhanced - NK-cells 146.8|T-cells 171.6						olink
PIK3IP1_45222	chr22_31713658_A_T	22	31713658	A	T	0.00422833	1419	ADD	-1.61246	0.25912	38.7238	9.31138	NA	gw_sig	cis	cis_region_different_gene_protein	Q96FE7	Phosphoinositide-3-kinase-interacting protein 1	PIK3IP1	ENSG00000100100	22	31281594	31292534	-		Cell type enhanced - NK-cells 146.8|T-cells 171.6						olink
PIK3IP1_45222	chr22_31833945_C_T	22	31833945	C	T	0.00845666	1419	ADD	-1.21098	0.178981	45.7788	10.8782	NA	gw_sig	trans	trans	Q96FE7	Phosphoinositide-3-kinase-interacting protein 1	PIK3IP1	ENSG00000100100	22	31281594	31292534	-		Cell type enhanced - NK-cells 146.8|T-cells 171.6						olink
PIK3IP1_45222	chr22_31837042_C_G	22	31837042	C	G	0.00845666	1419	ADD	-1.21098	0.178981	45.7788	10.8782	NA	gw_sig	trans	trans	Q96FE7	Phosphoinositide-3-kinase-interacting protein 1	PIK3IP1	ENSG00000100100	22	31281594	31292534	-		Cell type enhanced - NK-cells 146.8|T-cells 171.6						olink
PIN4_42908	chr4_139889909_TTGCTGCTGCTGCTGCTGCTGC_T	4	139889909	TTGCTGCTGCTGCTGCTGCTGC	T	0.00313808	1434	ADD	-1.80401	0.330401	29.8122	7.3224	NA	gw_sig	trans	trans	Q9Y237	Peptidyl-prolyl cis-trans isomerase NIMA-interacting 4	PIN4	ENSG00000102309	23	72181353	72302926	+		Cell type enhanced - Proximal_tubular_cells 305.3|Hepatocytes 363.3			['DNA-binding', 'Isomerase', 'Rotamase']	['Nucleoplasm', 'Nucleoli', 'Mitotic chromosome']	['Nucleoplasm', 'Nucleoli']	olink
PLA2G7_45226	chr6_46691252_G_T	6	46691252	G	T	0.00422833	1419	ADD	-1.52238	0.254347	35.8254	8.66591	NA	gw_sig	cis	cis_region_different_gene_protein	Q13093	Platelet-activating factor acetylhydrolase	PLA2G7	ENSG00000146070	6	46704201	46735693	-	Tissue enhanced - lymphoid_tissue 26.5|placenta 22.5	Cell type enriched - Hofbauer_cells 328.4	Secreted to blood	['Lipid degradation', 'Lipid metabolism', 'Phospholipid degradation', 'Phospholipid metabolism']	['Hydrolase']			olink
PLA2G7_45226	chr6_46709361_C_A	6	46709361	C	A	0.00704722	1419	ADD	-1.42728	0.202609	49.6246	11.7301	NA	bonferroni	cis	cis_variant_gene_protein	Q13093	Platelet-activating factor acetylhydrolase	PLA2G7	ENSG00000146070	6	46704201	46735693	-	Tissue enhanced - lymphoid_tissue 26.5|placenta 22.5	Cell type enriched - Hofbauer_cells 328.4	Secreted to blood	['Lipid degradation', 'Lipid metabolism', 'Phospholipid degradation', 'Phospholipid metabolism']	['Hydrolase']			olink
PLA2G7_45226	chr6_46711495_C_T	6	46711495	C	T	0.00775194	1419	ADD	-1.3254	0.194141	46.6081	11.062	NA	bonferroni	cis	cis_variant_gene_protein	Q13093	Platelet-activating factor acetylhydrolase	PLA2G7	ENSG00000146070	6	46704201	46735693	-	Tissue enhanced - lymphoid_tissue 26.5|placenta 22.5	Cell type enriched - Hofbauer_cells 328.4	Secreted to blood	['Lipid degradation', 'Lipid metabolism', 'Phospholipid degradation', 'Phospholipid metabolism']	['Hydrolase']			olink
PLA2G7_45226	chr6_46708118_C_T	6	46708118	C	T	0.0098661	1419	ADD	-1.02376	0.180636	32.1206	7.83896	NA	gw_sig	cis	cis_variant_gene_protein	Q13093	Platelet-activating factor acetylhydrolase	PLA2G7	ENSG00000146070	6	46704201	46735693	-	Tissue enhanced - lymphoid_tissue 26.5|placenta 22.5	Cell type enriched - Hofbauer_cells 328.4	Secreted to blood	['Lipid degradation', 'Lipid metabolism', 'Phospholipid degradation', 'Phospholipid metabolism']	['Hydrolase']			olink
PLCG1_41621	chr4_78826059_C_T	4	78826059	C	T	0.00174581	1432	ADD	2.39546	0.435952	30.1925	7.40757	NA	gw_sig	trans	trans	P19174	1-phosphatidylinositol 4,5-bisphosphate phosphodiesterase gamma-1	PLCG1	ENSG00000124181	20	41136960	41196801	+		Cell type enhanced - Adipocytes 32.2|Astrocytes 65.6		['Host-virus interaction', 'Lipid degradation', 'Lipid metabolism']	['Hydrolase', 'Transducer']	['Cytosol']	['Cytosol']	olink
PON1_45399	chr7_95315323_T_C	7	95315323	T	C	0.00453594	1433	ADD	-1.58441	0.27101	34.1793	8.29878	NA	gw_sig	cis	cis_variant_gene_protein	P27169	Serum paraoxonase/arylesterase 1	PON1	ENSG00000005421	7	95297676	95324532	-	Tissue enriched - liver 516.3	Cell type enriched - Hepatocytes 428.5	Secreted to blood		['Hydrolase']			olink
PON1_45399	chr7_95318349_G_A	7	95318349	G	A	0.00453594	1433	ADD	-1.58441	0.27101	34.1793	8.29878	NA	gw_sig	cis	cis_variant_gene_protein	P27169	Serum paraoxonase/arylesterase 1	PON1	ENSG00000005421	7	95297676	95324532	-	Tissue enriched - liver 516.3	Cell type enriched - Hepatocytes 428.5	Secreted to blood		['Hydrolase']			olink
PON2_44111	chr7_95412431_C_T	7	95412431	C	T	0.00348675	1434	ADD	1.90477	0.312107	37.246	8.98242	NA	gw_sig	cis	cis_variant_gene_protein	Q15165	Serum paraoxonase/arylesterase 2	PON2	ENSG00000105854	7	95404862	95435329	-	Tissue enhanced - brain 218.5	Cell type enhanced - Astrocytes 323.9|Extravillous_trophoblasts 353.2	Secreted to blood		['Hydrolase']			olink
PON3_44862	chr7_95362375_G_A	7	95362375	G	A	0.00174459	1433	ADD	-2.47718	0.435272	32.3886	7.89886	NA	gw_sig	cis	cis_variant_gene_protein	Q15166	Serum paraoxonase/lactonase 3	PON3	ENSG00000105852	7	95359872	95396375	-	Tissue enriched - liver 598	Cell type enriched - Hepatocytes 520.9	Secreted to blood		['Hydrolase']			olink
PRELP_44868	chr1_203503695_G_A	1	203503695	G	A	0.00558269	1433	ADD	-1.4867	0.23988	38.4113	9.24186	NA	gw_sig	cis	cis_region_different_gene_protein	P51888	Prolargin	PRELP	ENSG00000188783	1	203475806	203491352	+		Group enriched - Smooth_muscle_cells 147.4|Fibroblasts 255.8|Muller_glia_cells 147.6|Leydig_cells 96.5|Peritubular_cells 199.1|Melanocytes 319.5	Secreted to extracellular matrix		['Heparin-binding']	['Endoplasmic reticulum']	['Endoplasmic reticulum']	olink
PRKAR2A_44125	chr3_49662503_A_G	3	49662503	A	G	0.0083682	1434	ADD	-1.27563	0.202936	39.5121	9.48674	NA	gw_sig	trans	trans	P13861	cAMP-dependent protein kinase type II-alpha regulatory subunit	PRKAR2A	ENSG00000114302	3	48744597	48847874	-	Tissue enhanced - testis 80.2|skeletal_muscle 84.2	Group enriched - Early_spermatids 552.8|Late_spermatids 1448.5						olink
PROK1_44127	chr1_20721779_G_A	1	20721779	G	A	0.00348675	1434	ADD	1.48948	0.268539	30.7646	7.53566	NA	gw_sig	trans	trans	P58294	Prokineticin-1	PROK1	ENSG00000143125	1	110451149	110457358	+	Group enriched - testis 57.3|placenta 48.5|ovary 190.9	Cell type enhanced - Leydig_cells 159.3|Peritubular_cells 649.2|Granulosa_cells 220.9	Secreted to blood	['Angiogenesis']	['Growth factor', 'Mitogen']			olink
PRSS53_44129	chr16_31190413_A_AT	16	31190413	A	AT	0.00941423	1434	ADD	-0.891693	0.156127	32.6191	7.95037	NA	gw_sig	cis	cis_region_different_gene_protein	Q2L4Q9	Serine protease 53	PRSS53	ENSG00000151006	16	31083437	31089628	-	Tissue enhanced - liver 9.7	Group enriched - Astrocytes 1.5|Excitatory_neurons 6.1|Inhibitory_neurons 4.1|Leydig_cells 1.7|Oligodendrocytes 4.1	Secreted in other tissues		['Hydrolase', 'Protease', 'Serine protease']			olink
PSMA1_42958	chr11_113983299_T_A	11	113983299	T	A	0.0027894	1434	ADD	1.75872	0.316643	30.8498	7.55472	NA	gw_sig	trans	trans	P25786	Proteasome subunit alpha type-1	PSMA1	ENSG00000129084	11	14504874	14643635	-		Cell type enhanced - Syncytiotrophoblasts 651.7		['Immunity']		['Nucleoplasm', 'Nuclear bodies', 'Centrosome']	['Nucleoplasm']	olink
PTK7_44146	chr6_43132024_A_G	6	43132024	A	G	0.0055788	1434	ADD	2.45518	0.229252	114.694	26.037	NA	bonferroni	cis	cis_variant_gene_protein	Q13308	Inactive tyrosine-protein kinase 7	PTK7	ENSG00000112655	6	43076307	43161719	+		Cell type enhanced - Early_spermatids 150.8|Late_spermatids 188.3|Endometrial_stromal_cells 76.3	Secreted to blood	['Cell adhesion', 'Wnt signaling pathway']	['Receptor']			olink
PVR_44884	chr19_44649841_G_C	19	44649841	G	C	0.00418702	1433	ADD	2.24231	0.277573	65.2584	15.1825	NA	bonferroni	cis	cis_variant_gene_protein	P15151	Poliovirus receptor	PVR	ENSG00000073008	19	44643798	44666162	+		Cell type enhanced - Alveolar_cells_type_1 51.5	Secreted - unknown location	['Cell adhesion', 'Host-virus interaction']	['Host cell receptor for virus entry', 'Receptor']	['Nucleoplasm', 'Vesicles', 'Plasma membrane']	['Nucleoplasm', 'Vesicles', 'Plasma membrane']	olink
PVR_44884	chr19_44650057_G_A	19	44650057	G	A	0.00732729	1433	ADD	1.90587	0.211057	81.5425	18.7657	NA	bonferroni	cis	cis_variant_gene_protein	P15151	Poliovirus receptor	PVR	ENSG00000073008	19	44643798	44666162	+		Cell type enhanced - Alveolar_cells_type_1 51.5	Secreted - unknown location	['Cell adhesion', 'Host-virus interaction']	['Host cell receptor for virus entry', 'Receptor']	['Nucleoplasm', 'Vesicles', 'Plasma membrane']	['Nucleoplasm', 'Vesicles', 'Plasma membrane']	olink
RBKS_44169	chr2_27858572_C_G	2	27858572	C	G	0.00592748	1434	ADD	-1.48797	0.210441	49.9952	11.8121	NA	bonferroni	cis	cis_variant_gene_protein	Q9H477	Ribokinase	RBKS	ENSG00000171174	2	27781379	27890681	-	Tissue enhanced - liver 45	Cell type enhanced - Proximal_tubular_cells 92.6|Proximal_enterocytes 87.4		['Carbohydrate metabolism']	['Kinase', 'Transferase']	['Nucleoplasm', 'Cytosol']	['Cytosol']	olink
SAA4_45409	chr11_18232524_T_A	11	18232524	T	A	0.00209351	1433	ADD	2.5649	0.386253	44.0957	10.5049	NA	gw_sig	cis	cis_variant_gene_protein	P35542	Serum amyloid A-4 protein	SAA4	ENSG00000148965	11	18231355	18236802	-	Tissue enriched - liver 1879.5	Cell type enriched - Hepatocytes 1673.3	Secreted to blood	['Acute phase']				olink
SAMD9L_44205	chr7_93102273_A_G	7	93102273	A	G	0.00941423	1434	ADD	-1.14218	0.185366	37.9669	9.14293	NA	gw_sig	cis	cis_region_different_gene_protein	Q8IVG5	Sterile alpha motif domain-containing protein 9-like	SAMD9L	ENSG00000177409	7	93130056	93148385	-	Tissue enhanced - lymphoid_tissue 35.2	Cell type enhanced - NK-cells 60.4|Paneth_cells 62.1				['Cytosol']	['Cytosol']	olink
SAMD9L_44205	chr7_93135106_A_G	7	93135106	A	G	0.00941423	1434	ADD	-1.14218	0.185366	37.9669	9.14293	NA	gw_sig	cis	cis_variant_gene_protein	Q8IVG5	Sterile alpha motif domain-containing protein 9-like	SAMD9L	ENSG00000177409	7	93130056	93148385	-	Tissue enhanced - lymphoid_tissue 35.2	Cell type enhanced - NK-cells 60.4|Paneth_cells 62.1				['Cytosol']	['Cytosol']	olink
SAT2_43049	chr17_7606158_G_T	17	7606158	G	T	0.00453278	1434	ADD	-1.55358	0.269441	33.2461	8.09042	NA	gw_sig	cis	cis_region_different_gene_protein	Q96F10	Thialysine N-epsilon-acetyltransferase	SAT2	ENSG00000141504	17	7626234	7627876	-		Cell type enhanced - Proximal_tubular_cells 1197.6|Proximal_enterocytes 974.8			['Acyltransferase', 'Transferase']			olink
SCARA5_44907	chr8_27907204_T_C	8	27907204	T	C	0.00244243	1433	ADD	2.27535	0.331807	47.0243	11.1542	NA	bonferroni	cis	cis_variant_gene_protein	Q6ZMJ2	Scavenger receptor class A member 5	SCARA5	ENSG00000168079	8	27869883	27992673	-	Tissue enhanced - heart_muscle 87.1	Group enriched - Fibroblasts 185.6|Leydig_cells 134.7		['Ion transport', 'Iron transport', 'Transport']	['Receptor']			olink
SCN4B_44215	chr11_118145179_C_G	11	118145179	C	G	0.00383543	1434	ADD	-1.99069	0.270344	54.2219	12.7469	NA	bonferroni	cis	cis_variant_gene_protein	Q8IWT1	Sodium channel subunit beta-4	SCN4B	ENSG00000177098	11	118133377	118152888	-	Tissue enhanced - brain 32|tongue 54.6	Cell type enhanced - Adipocytes 10.1|Smooth_muscle_cells 23.5|Late_spermatids 8.7|Excitatory_neurons 17.6|Inhibitory_neurons 7.9|Sertoli_cells 19		['Ion transport', 'Sodium transport', 'Transport']	['Ion channel', 'Sodium channel', 'Voltage-gated channel']			olink
SEL1L_44222	chr14_81506097_T_C	14	81506097	T	C	0.00313808	1434	ADD	-1.48095	0.268036	30.528	7.48269	NA	gw_sig	cis	cis_variant_gene_protein	Q9UBV2	Protein sel-1 homolog 1	SEL1L	ENSG00000071537	14	81471547	81533853	-	Tissue enriched - pancreas 390.9	Cell type enhanced - Plasma_cells 240.3	Intracellular and membrane	['Host-virus interaction', 'Notch signaling pathway']				olink
SERPINA3_45490	chr14_94619320_G_A	14	94619320	G	A	0.00386779	1422	ADD	-1.5753	0.286321	30.2707	7.42508	NA	gw_sig	cis	cis_variant_gene_protein	P01011	Alpha-1-antichymotrypsin	SERPINA3	ENSG00000196136	14	94612384	94624055	+	Group enriched - liver 8942.3|pancreas 4764.3	Cell type enhanced - Ductal_cells 21.1|Exocrine_glandular_cells 41.9|Fibroblasts 14.7|Serous_glandular_cells 13.8|Mucus_glandular_cells 36.7|Hepatocytes 11.4	Secreted to blood	['Acute phase']	['Protease inhibitor', 'Serine protease inhibitor']			olink
SERPINA4_45491	chr14_94587767_C_T	14	94587767	C	T	0.00351617	1422	ADD	-1.74865	0.295223	35.0838	8.50057	NA	gw_sig	cis	cis_region_different_gene_protein	P29622	Kallistatin	SERPINA4	ENSG00000100665	14	94561442	94569913	+	Tissue enriched - liver 533.2	Group enriched - Exocrine_glandular_cells 103.6|Cholangiocytes 225.1|Hepatocytes 397.4	Secreted to blood		['Protease inhibitor', 'Serine protease inhibitor']	['Vesicles']	['Vesicles']	olink
SERPINA4_45491	chr14_94569512_C_T	14	94569512	C	T	0.00316456	1422	ADD	-2.12699	0.311364	46.665	11.0746	NA	bonferroni	cis	cis_variant_gene_protein	P29622	Kallistatin	SERPINA4	ENSG00000100665	14	94561442	94569913	+	Tissue enriched - liver 533.2	Group enriched - Exocrine_glandular_cells 103.6|Cholangiocytes 225.1|Hepatocytes 397.4	Secreted to blood		['Protease inhibitor', 'Serine protease inhibitor']	['Vesicles']	['Vesicles']	olink
SERPING1_45499	chr11_57606552_G_T	11	57606552	G	T	0.00738397	1422	ADD	-1.47443	0.216794	46.2543	10.9836	NA	gw_sig	cis	cis_variant_gene_protein	P05155	Plasma protease C1 inhibitor	SERPING1	ENSG00000149131	11	57597387	57619171	+	Tissue enhanced - liver 2545.7	Cell type enhanced - Ductal_cells 686|Fibroblasts 846.6|Leydig_cells 740.9|Cholangiocytes 662|Hepatocytes 2176.6	Secreted to blood	['Blood coagulation', 'Complement pathway', 'Fibrinolysis', 'Hemostasis', 'Immunity', 'Innate immunity']	['Protease inhibitor', 'Serine protease inhibitor']			olink
SGSH_44928	chr12_101753469_TGA_T	12	101753469	TGA	T	0.00279135	1433	ADD	1.84921	0.327474	31.8874	7.78681	NA	gw_sig	trans	trans	P51688	N-sulphoglucosamine sulphohydrolase	SGSH	ENSG00000181523	17	80206716	80220923	-		Cell type enhanced - Syncytiotrophoblasts 28.5	Intracellular and membrane		['Hydrolase']			olink
SIGLEC7_44934	chr19_51142723_G_A	19	51142723	G	A	0.00558269	1433	ADD	-1.52072	0.229201	44.0215	10.4884	NA	gw_sig	cis	cis_variant_gene_protein	Q9Y286	Sialic acid-binding Ig-like lectin 7	SIGLEC7	ENSG00000168995	19	51142299	51153526	+	Tissue enhanced - lymphoid_tissue 18.7	Group enriched - Hofbauer_cells 36.2|Kupffer_cells 60.6|Macrophages 29.8|NK-cells 38.5	Intracellular and membrane	['Cell adhesion']		['Vesicles', 'Plasma membrane']	['Plasma membrane']	olink
SIGLEC7_44934	chr19_51142740_G_T	19	51142740	G	T	0.00558269	1433	ADD	-1.52072	0.229201	44.0215	10.4884	NA	gw_sig	cis	cis_variant_gene_protein	Q9Y286	Sialic acid-binding Ig-like lectin 7	SIGLEC7	ENSG00000168995	19	51142299	51153526	+	Tissue enhanced - lymphoid_tissue 18.7	Group enriched - Hofbauer_cells 36.2|Kupffer_cells 60.6|Macrophages 29.8|NK-cells 38.5	Intracellular and membrane	['Cell adhesion']		['Vesicles', 'Plasma membrane']	['Plasma membrane']	olink
SIGLEC7_44934	chr19_51144425_C_T	19	51144425	C	T	0.00593161	1433	ADD	-1.3243	0.222435	35.4457	8.58127	NA	gw_sig	cis	cis_variant_gene_protein	Q9Y286	Sialic acid-binding Ig-like lectin 7	SIGLEC7	ENSG00000168995	19	51142299	51153526	+	Tissue enhanced - lymphoid_tissue 18.7	Group enriched - Hofbauer_cells 36.2|Kupffer_cells 60.6|Macrophages 29.8|NK-cells 38.5	Intracellular and membrane	['Cell adhesion']		['Vesicles', 'Plasma membrane']	['Plasma membrane']	olink
SLC16A1_43089	chr11_5226925_C_G	11	5226925	C	G	0.00453278	1434	ADD	1.50493	0.271238	30.7846	7.54012	NA	gw_sig	trans	trans	P53985	Monocarboxylate transporter 1	SLC16A1	ENSG00000155380	1	112911847	112957593	-		Cell type enhanced - Rod_photoreceptor_cells 332.3|Late_spermatids 136.1|Muller_glia_cells 167.1|Cardiomyocytes 149.2|Cone_photoreceptor_cells 151.2		['Symport', 'Transport']		['Plasma membrane', 'Cell Junctions']	['Plasma membrane', 'Cell Junctions']	olink
SLMAP_44258	chr14_73261155_G_A	14	73261155	G	A	0.00348675	1434	ADD	-1.7097	0.30597	31.2234	7.63832	NA	gw_sig	trans	trans	Q14BN4	Sarcolemmal membrane-associated protein	SLMAP	ENSG00000163681	3	57755450	57930003	+		Cell type enriched - Cardiomyocytes 476.6				['Endoplasmic reticulum']	['Endoplasmic reticulum']	olink
SLMAP_44258	chr14_73592025_C_G	14	73592025	C	G	0.00348675	1434	ADD	-1.7097	0.30597	31.2234	7.63832	NA	gw_sig	trans	trans	Q14BN4	Sarcolemmal membrane-associated protein	SLMAP	ENSG00000163681	3	57755450	57930003	+		Cell type enriched - Cardiomyocytes 476.6				['Endoplasmic reticulum']	['Endoplasmic reticulum']	olink
SMOC1_44262	chr12_57104619_G_A	12	57104619	G	A	0.0083682	1434	ADD	-1.00501	0.184095	29.8029	7.32032	NA	gw_sig	trans	trans	Q9H4F8	SPARC-related modular calcium-binding protein 1	SMOC1	ENSG00000198732	14	69854131	70032366	+	Tissue enhanced - brain 64.8|liver 66.2	Cell type enhanced - Oligodendrocyte_precursor_cells 349.5|Peritubular_cells 132.2|Oligodendrocytes 75.4|Hepatocytes 82.2	Secreted to extracellular matrix	['Differentiation']	['Developmental protein']	['Plasma membrane']	['Plasma membrane']	olink
SPESP1_44952	chr15_69047940_C_T	15	69047940	C	T	0.0038381	1433	ADD	1.49865	0.267949	31.2822	7.65147	NA	gw_sig	cis	cis_region_different_gene_protein	Q6UW49	Sperm equatorial segment protein 1	SPESP1	ENSG00000258484	15	68818221	68946811	+	Tissue enriched - testis 70.8	Group enriched - Early_spermatids 552.9|Spermatocytes 415.1	Secreted in male reproductive system		['Developmental protein']	['Nucleoplasm', 'Vesicles', 'Cytosol']	['Nucleoplasm', 'Vesicles']	olink
SPINK7_44954	chr5_148312593_A_C	5	148312593	A	C	0.00628053	1433	ADD	-1.41751	0.226444	39.1862	9.41425	NA	gw_sig	cis	cis_variant_gene_protein	P58062	Serine protease inhibitor Kazal-type 7	SPINK7	ENSG00000145879	5	148312419	148315922	+	Tissue enhanced - esophagus 603|cervix 249.8|vagina 595.4	Cell type enriched - Suprabasal_keratinocytes 259.8	Secreted in other tissues		['Protease inhibitor', 'Serine protease inhibitor']			olink
SPINK7_44954	chr5_148313396_A_G	5	148313396	A	G	0.00628053	1433	ADD	-1.41751	0.226444	39.1862	9.41425	NA	gw_sig	cis	cis_variant_gene_protein	P58062	Serine protease inhibitor Kazal-type 7	SPINK7	ENSG00000145879	5	148312419	148315922	+	Tissue enhanced - esophagus 603|cervix 249.8|vagina 595.4	Cell type enriched - Suprabasal_keratinocytes 259.8	Secreted in other tissues		['Protease inhibitor', 'Serine protease inhibitor']			olink
SPINK7_44954	chr5_148338468_G_GT	5	148338468	G	GT	0.00628053	1433	ADD	-1.41751	0.226444	39.1862	9.41425	NA	gw_sig	cis	cis_region_different_gene_protein	P58062	Serine protease inhibitor Kazal-type 7	SPINK7	ENSG00000145879	5	148312419	148315922	+	Tissue enhanced - esophagus 603|cervix 249.8|vagina 595.4	Cell type enriched - Suprabasal_keratinocytes 259.8	Secreted in other tissues		['Protease inhibitor', 'Serine protease inhibitor']			olink
SPINK7_44954	chr5_148404672_A_T	5	148404672	A	T	0.00662945	1433	ADD	-1.20587	0.22008	30.0222	7.36943	NA	gw_sig	cis	cis_region_different_gene_protein	P58062	Serine protease inhibitor Kazal-type 7	SPINK7	ENSG00000145879	5	148312419	148315922	+	Tissue enhanced - esophagus 603|cervix 249.8|vagina 595.4	Cell type enriched - Suprabasal_keratinocytes 259.8	Secreted in other tissues		['Protease inhibitor', 'Serine protease inhibitor']			olink
STC2_45270	chr5_173318179_C_T	5	173318179	C	T	0.00845666	1419	ADD	1.60303	0.19112	70.3513	16.3042	NA	bonferroni	cis	cis_variant_gene_protein	O76061	Stanniocalcin-2	STC2	ENSG00000113739	5	173314723	173328447	-	Tissue enriched - breast 139.6	Cell type enhanced - Pancreatic_endocrine_cells 52.6|Breast_glandular_cells 236.3|Extravillous_trophoblasts 63.4|Cytotrophoblasts 38.6|Breast_myoepithelial_cells 119.4	Secreted in other tissues		['Hormone']	['Endoplasmic reticulum']	['Endoplasmic reticulum']	olink
STC2_45270	chr5_173323177_G_C	5	173323177	G	C	0.00739958	1419	ADD	1.50872	0.202508	55.5048	13.0304	NA	bonferroni	cis	cis_variant_gene_protein	O76061	Stanniocalcin-2	STC2	ENSG00000113739	5	173314723	173328447	-	Tissue enriched - breast 139.6	Cell type enhanced - Pancreatic_endocrine_cells 52.6|Breast_glandular_cells 236.3|Extravillous_trophoblasts 63.4|Cytotrophoblasts 38.6|Breast_myoepithelial_cells 119.4	Secreted in other tissues		['Hormone']	['Endoplasmic reticulum']	['Endoplasmic reticulum']	olink
SUSD5_44967	chr3_63823578_A_G	3	63823578	A	G	0.00174459	1433	ADD	-2.02838	0.362255	31.3522	7.66712	NA	gw_sig	trans	trans	O60279	Sushi domain-containing protein 5	SUSD5	ENSG00000173705	3	33150043	33218810	-		Cell type enhanced - Smooth_muscle_cells 33.9|Excitatory_neurons 14.9|Oligodendrocyte_precursor_cells 57.5|Inhibitory_neurons 10.1|Sertoli_cells 10.9				['Golgi apparatus', 'Vesicles']	['Golgi apparatus', 'Vesicles']	olink
TCTN3_44972	chr10_95613997_G_A	10	95613997	G	A	0.00837404	1433	ADD	-1.61772	0.19698	67.4473	15.6648	NA	bonferroni	cis	cis_region_different_gene_protein	Q6NUS6	Tectonic-3	TCTN3	ENSG00000119977	10	95659823	95694143	-			Intracellular and membrane	['Apoptosis', 'Cilium biogenesis/degradation']		['Microtubules']	['Microtubules']	olink
TGM5_43182	chr16_89637756_C_A	16	89637756	C	A	0.00174338	1434	ADD	-2.40361	0.4382	30.0874	7.38403	NA	gw_sig	trans	trans	O43548	Protein-glutamine gamma-glutamyltransferase 5	TGM5	ENSG00000104055	15	43232590	43266928	-	Tissue enhanced - esophagus 8.3|skin_1 27.7	Group enriched - Late_spermatids 6.1|Basal_prostatic_cells 23.5|Suprabasal_keratinocytes 19.1			['Acyltransferase', 'Transferase']			olink
THBS2_45277	chr6_169237646_G_C	6	169237646	G	C	0.00599013	1419	ADD	1.44923	0.235606	37.836	9.1138	NA	gw_sig	cis	cis_variant_gene_protein	P35442	Thrombospondin-2	THBS2	ENSG00000186340	6	169215780	169254050	-		Cell type enhanced - Smooth_muscle_cells 41.6|Langerhans_cells 48.4|Pancreatic_endocrine_cells 47.5|Endometrial_stromal_cells 67.9|Fibroblasts 125.1|Oligodendrocyte_precursor_cells 38.2|Basal_keratinocytes 40.9|Oligodendrocytes 51.9	Secreted to extracellular matrix	['Cell adhesion']	['Heparin-binding']	['Nuclear speckles', 'Plasma membrane', 'Cytosol']	['Plasma membrane']	olink
TNFRSF21_44990	chr6_47286508_C_T	6	47286508	C	T	0.00453594	1433	ADD	-1.44189	0.259213	30.9421	7.57538	NA	gw_sig	cis	cis_variant_gene_protein	O75509	Tumor necrosis factor receptor superfamily member 21	TNFRSF21	ENSG00000146072	6	47231532	47309905	-	Tissue enhanced - urinary_bladder 142.7|brain 109.7	Cell type enhanced - dendritic_cells 182.3|Basal_respiratory_cells 129.4|Syncytiotrophoblasts 154.2		['Adaptive immunity', 'Apoptosis', 'Host-virus interaction', 'Immunity']	['Receptor']	['Plasma membrane', 'Cytosol']	['Plasma membrane', 'Cytosol']	olink
TNXB_45288	chr6_31798526_G_A	6	31798526	G	A	0.00916138	1419	ADD	-1.01443	0.185743	29.8275	7.32583	NA	gw_sig	cis	cis_region_different_gene_protein	P22105	Tenascin-X	TNXB	ENSG00000168477	6	32041153	32115334	-	Tissue enhanced - adrenal_gland 266.2	Group enriched - Fibroblasts 217.7	Secreted to extracellular matrix	['Cell adhesion']		['Vesicles']	['Vesicles']	olink
TREM2_44999	chr6_41161514_C_T	6	41161514	C	T	0.00488486	1433	ADD	1.38369	0.225561	37.6312	9.06821	NA	gw_sig	cis	cis_variant_gene_protein	Q9NZC2	Triggering receptor expressed on myeloid cells 2	TREM2	ENSG00000095970	6	41158506	41163186	-	Tissue enhanced - brain 53.5|choroid_plexus 56.7	Cell type enriched - Hofbauer_cells 905.9	Secreted in brain		['Receptor']	['Vesicles']	['Vesicles']	olink
TXNDC15_45002	chr4_109746336_C_T	4	109746336	C	T	0.00244243	1433	ADD	-1.80575	0.327259	30.4461	7.46436	NA	gw_sig	trans	trans	Q96J42	Thioredoxin domain-containing protein 15	TXNDC15	ENSG00000113621	5	134874371	134901635	+		Cell type enhanced - Plasma_cells 239.9		['Cilium biogenesis/degradation']		['Golgi apparatus']	['Golgi apparatus']	olink
UBASH3A_41985	chr17_41586329_A_G	17	41586329	A	G	0.00698324	1432	ADD	1.28173	0.222009	33.3314	8.10949	NA	gw_sig	trans	trans	P57075	Ubiquitin-associated and SH3 domain-containing protein A	UBASH3A	ENSG00000160185	21	42403447	42447684	+	Tissue enriched - lymphoid_tissue 18.4	Cell type enriched - T-cells 21.3				['Nucleoplasm', 'Nuclear speckles', 'Cytosol']	['Nucleoplasm']	olink
UBE2L6_45007	chr11_57560401_G_A	11	57560401	G	A	0.00244243	1433	ADD	-1.97849	0.360341	30.1467	7.39733	NA	gw_sig	cis	cis_variant_gene_protein	O14933	Ubiquitin/ISG15-conjugating enzyme E2 L6	UBE2L6	ENSG00000156587	11	57551656	57568284	-		Cell type enhanced - Hofbauer_cells 192.9		['Ubl conjugation pathway']	['Transferase']	['Cytosol']	['Cytosol']	olink
VCAN_45012	chr5_83537646_C_T	5	83537646	C	T	0.00174459	1433	ADD	2.45029	0.425515	33.1591	8.071	NA	gw_sig	cis	cis_variant_gene_protein	P13611	Versican core protein	VCAN	ENSG00000038427	5	83471618	83582303	+	Tissue enhanced - lymphoid_tissue 72.9|placenta 71.1	Cell type enhanced - Glandular_and_luminal_cells 293.1|Kupffer_cells 545.7|Macrophages 552.5|Endometrial_stromal_cells 953.3|Fibroblasts 344.3|Oligodendrocyte_precursor_cells 1543.3	Secreted to blood			['Vesicles']	['Vesicles']	olink
VSTM1_43279	chr20_16044634_T_A	20	16044634	T	A	0.00313808	1434	ADD	1.92258	0.310357	38.3748	9.23372	NA	gw_sig	trans	trans	Q6UX27	V-set and transmembrane domain-containing protein 1	VSTM1	ENSG00000189068	19	54040825	54063953	-	Tissue enriched - bone_marrow 42.5	Group enriched - Late_spermatids 19.9|monocytes 27.3|Hofbauer_cells 16.9	Secreted to blood	['Immunity']	['Cytokine']	['Vesicles']	['Vesicles']	olink
XG_45297	chrX_2782144_C_T	23	2782144	C	T	0.00352361	1419	ADD	-1.61076	0.208368	59.7581	13.9696	NA	bonferroni	cis	cis_variant_gene_protein	P55808	Glycoprotein Xg	XG	ENSG00000124343	23	2752040	2816500	+	Tissue enhanced - adipose_tissue 17|skin_1 37.4	Cell type enhanced - Fibroblasts 24|Basal_respiratory_cells 13.6|Basal_keratinocytes 15.7|Suprabasal_keratinocytes 25.8|Basal_squamous_epithelial_cells 16|Squamous_epithelial_cells 9.6			['Blood group antigen']			olink
ZBP1_44422	chr20_57620293_C_T	20	57620293	C	T	0.0097629	1434	ADD	-1.05296	0.176087	35.7575	8.65078	NA	gw_sig	cis	cis_variant_gene_protein	Q9H171	Z-DNA-binding protein 1	ZBP1	ENSG00000124256	20	57603846	57620576	-	Tissue enhanced - bone_marrow 28.1|lymphoid_tissue 24.4	Group enriched - NK-cells 67.3|Plasma_cells 147.2		['Antiviral defense', 'Apoptosis', 'Host-virus interaction', 'Immunity', 'Innate immunity', 'Necrosis']	['DNA-binding', 'RNA-binding']			olink
ZP3_44430	chr7_75994441_C_A	7	75994441	C	A	0.00906555	1434	ADD	1.09119	0.192184	32.2378	7.86515	NA	gw_sig	cis	cis_region_different_gene_protein	P21754	Zona pellucida sperm-binding protein 3	ZP3	ENSG00000188372	7	76397518	76442071	+	Tissue enhanced - ovary 19.5		Secreted in female reproductive system	['Fertilization']	['Receptor']			olink
seq.10011.65	chr5_42801026_T_A	5	42801026	T	A	0.00454545	1540	ADD	1.78891	0.237448	56.7594	13.3076	NA	bonferroni	trans	trans	Q01968	Inositol polyphosphate 5-phosphatase OCRL-1	OCRL	ENSG00000122126	23	129539849	129592561	+		Cell type enhanced - Early_spermatids 37.9		['Cilium biogenesis/degradation', 'Lipid metabolism']	['Hydrolase']	['Microtubules', 'Centriolar satellite', 'Cytosol']	['Cytosol']	somalogic
seq.10041.3	chr2_112324465_C_A	2	112324465	C	A	0.00649351	1540	ADD	-1.14122	0.205408	30.8676	7.5587	NA	gw_sig	trans	trans	P41235	Hepatocyte nuclear factor 4-alpha	HNF4A	ENSG00000101076	20	44355699	44432845	+	Group enriched - intestine 99.3|kidney 44.1|liver 114.2	Cell type enhanced - Proximal_tubular_cells 161.2|Distal_enterocytes 163.1|Proximal_enterocytes 137|Intestinal_goblet_cells 67.3|Paneth_cells 89|Hepatocytes 174.9|Enteroendocrine_cells 66|Undifferentiated_cells 78.6		['Biological rhythms', 'Transcription', 'Transcription regulation']	['Activator', 'DNA-binding', 'Receptor', 'Repressor']	['Nucleoplasm']	['Nucleoplasm']	somalogic
seq.10342.55	chr14_94619320_G_A	14	94619320	G	A	0.00357143	1540	ADD	2.1729	0.299997	52.4622	12.3579	NA	bonferroni	trans	trans	Q8N2W9	E3 SUMO-protein ligase PIAS4	PIAS4	ENSG00000105229	19	4007736	4039386	+		Cell type enhanced - Early_spermatids 104.4|Late_spermatids 254.1		['Transcription', 'Transcription regulation', 'Ubl conjugation pathway', 'Wnt signaling pathway']	['DNA-binding', 'Repressor', 'Transferase']	['Nucleoplasm', 'Centrosome']	['Nucleoplasm']	somalogic
seq.10387.1	chr3_52784356_C_T	3	52784356	C	T	0.00162338	1540	ADD	2.4973	0.436178	32.7805	7.98642	NA	gw_sig	trans	trans	P16860	Brain natriuretic peptide 32|N-terminal pro-BNP|Natriuretic peptides B	NPPB	ENSG00000120937	1	11857464	11858945	-	Tissue enriched - heart_muscle 4968.9	Group enriched - Pancreatic_endocrine_cells 331.1|Cardiomyocytes 360.4|Sertoli_cells 291	Secreted to blood		['Hormone', 'Vasoactive', 'Vasodilator']	['Vesicles', 'Cytosol']	['Vesicles']	somalogic
seq.10557.6	chr1_56946018_T_C	1	56946018	T	C	0.00454545	1540	ADD	1.45803	0.255038	32.6833	7.96472	NA	gw_sig	trans	trans	Q8N6K0	Testis-expressed sequence 29 protein	TEX29	ENSG00000153495	13	111316184	111344249	+	Tissue enriched - testis 50.4	Group enriched - Early_spermatids 739|Late_spermatids 335.4						somalogic
seq.10584.7	chr19_7911236_TC_T	19	7911236	TC	T	0.00194805	1540	ADD	2.29239	0.314296	53.1984	12.5207	NA	bonferroni	trans	trans	O43181	NADH dehydrogenase [ubiquinone] iron-sulfur protein 4, mitochondrial	NDUFS4	ENSG00000164258	5	53560633	53683338	+		Cell type enhanced - Distal_tubular_cells 470.2		['Electron transport', 'Respiratory chain', 'Transport']		['Mitochondria']	['Mitochondria']	somalogic
seq.10613.33	chr15_44337893_T_C	15	44337893	T	C	0.00324675	1540	ADD	2.09418	0.300732	48.4917	11.4793	NA	bonferroni	cis	cis_variant_gene_protein	Q6P4E1	Protein CASC4	GOLM2	ENSG00000166734	15	44288719	44415758	+		Cell type enhanced - Prostatic_glandular_cells 202.7				['Golgi apparatus']	['Golgi apparatus']	somalogic
seq.10615.18	chr14_105478510_G_A	14	105478510	G	A	0.00162338	1540	ADD	-1.8945	0.334918	31.997	7.81132	NA	gw_sig	trans	trans	P25189	Myelin protein P0	MPZ	ENSG00000158887	1	161304735	161309968	-	Tissue enhanced - brain 40.2	Cell type enriched - Schwann_cells 552.7						somalogic
seq.10615.18	chr17_60192926_C_T	17	60192926	C	T	0.00162338	1540	ADD	-1.69931	0.296471	32.8532	8.00267	NA	gw_sig	trans	trans	P25189	Myelin protein P0	MPZ	ENSG00000158887	1	161304735	161309968	-	Tissue enhanced - brain 40.2	Cell type enriched - Schwann_cells 552.7						somalogic
seq.10615.18	chr2_27026052_T_C	2	27026052	T	C	0.00227273	1540	ADD	-1.84039	0.334919	30.1954	7.40823	NA	gw_sig	trans	trans	P25189	Myelin protein P0	MPZ	ENSG00000158887	1	161304735	161309968	-	Tissue enhanced - brain 40.2	Cell type enriched - Schwann_cells 552.7						somalogic
seq.10615.18	chr20_34090635_ATTG_A	20	34090635	ATTG	A	0.00162338	1540	ADD	-1.65171	0.294161	31.528	7.70645	NA	gw_sig	trans	trans	P25189	Myelin protein P0	MPZ	ENSG00000158887	1	161304735	161309968	-	Tissue enhanced - brain 40.2	Cell type enriched - Schwann_cells 552.7						somalogic
seq.10615.18	chr13_46052665_T_C	13	46052665	T	C	0.00162338	1540	ADD	-1.95242	0.332494	34.4811	8.36611	NA	gw_sig	trans	trans	P25189	Myelin protein P0	MPZ	ENSG00000158887	1	161304735	161309968	-	Tissue enhanced - brain 40.2	Cell type enriched - Schwann_cells 552.7						somalogic
seq.10666.7	chr16_1362296_G_A	16	1362296	G	A	0.00292208	1540	ADD	-2.41787	0.306871	62.0804	14.4819	NA	bonferroni	cis	cis_variant_gene_protein	Q9UJJ9	N-acetylglucosamine-1-phosphotransferase subunit gamma	GNPTG	ENSG00000090581	16	1351931	1365737	+			Intracellular and membrane			['Endoplasmic reticulum', 'Cytosol']	['Endoplasmic reticulum']	somalogic
seq.10781.19	chr2_21011127_T_C	2	21011127	T	C	0.00616883	1540	ADD	-1.22568	0.211412	33.6119	8.17212	NA	gw_sig	trans	trans	Q6UXB4	C-type lectin domain family 4 member G	CLEC4G	ENSG00000182566	19	7728957	7733906	-	Tissue enhanced - brain 23|liver 52.9	Group enriched - Excitatory_neurons 1.9|Inhibitory_neurons 1.1		['Host-virus interaction']	['Host cell receptor for virus entry', 'Receptor']			somalogic
seq.10816.150	chr7_100608083_G_C	7	100608083	G	C	0.00746753	1540	ADD	0.995379	0.178332	31.1541	7.62282	NA	gw_sig	cis	cis_region_different_gene_protein	Q9UKJ1	Paired immunoglobulin-like type 2 receptor alpha|Paired immunoglobulin-like type 2 receptor alpha isoform FDF03-deltaTM|Paired immunoglobulin-like type 2 receptor alpha isoform FDF03-M14	PILRA	ENSG00000085514	7	100367530	100400096	+		Cell type enhanced - monocytes 429.9|Hofbauer_cells 129.9|Kupffer_cells 84.8|Langerhans_cells 82.8|Macrophages 124.2	Secreted to blood	['Host-virus interaction']	['Receptor']			somalogic
seq.10832.24	chr18_31666244_A_C	18	31666244	A	C	0.0025974	1540	ADD	1.87973	0.338966	30.7525	7.53294	NA	gw_sig	cis	cis_variant_gene_protein	Q9UBX8	Beta-1,4-galactosyltransferase 6	B4GALT6	ENSG00000118276	18	31622246	31685836	-	Tissue enhanced - retina 25.8	Cell type enhanced - Excitatory_neurons 69.1|Oligodendrocyte_precursor_cells 76.4|Horizontal_cells 34|Inhibitory_neurons 99.3|Bipolar_cells 90.8	Intracellular and membrane	['Lipid biosynthesis', 'Lipid metabolism', 'Sphingolipid metabolism']	['Glycosyltransferase', 'Transferase']			somalogic
seq.10855.55	chr22_50210868_C_T	22	50210868	C	T	0.00941558	1540	ADD	-1.05296	0.171331	37.7707	9.09927	NA	gw_sig	cis	cis_region_different_gene_protein	O15031	Plexin-B2	PLXNB2	ENSG00000196576	22	50274979	50307646	-		Cell type enhanced - Gastric_mucus-secreting_cells 258.2			['Developmental protein', 'Receptor']			somalogic
seq.10916.44	chr17_75748950_G_A	17	75748950	G	A	0.00162338	1540	ADD	2.16577	0.376777	33.0412	8.04466	NA	gw_sig	trans	trans	Q13018	Secretory phospholipase A2 receptor	PLA2R1	ENSG00000153246	2	159932006	160062615	-	Tissue enhanced - salivary_gland 38|thyroid_gland 40.6	Cell type enhanced - Serous_glandular_cells 142.3	Secreted to blood	['Endocytosis']	['Receptor']	['Cytosol']	['Cytosol']	somalogic
seq.10916.44	chr17_75926012_C_T	17	75926012	C	T	0.00357143	1540	ADD	1.38554	0.253977	29.7614	7.31102	NA	gw_sig	trans	trans	Q13018	Secretory phospholipase A2 receptor	PLA2R1	ENSG00000153246	2	159932006	160062615	-	Tissue enhanced - salivary_gland 38|thyroid_gland 40.6	Cell type enhanced - Serous_glandular_cells 142.3	Secreted to blood	['Endocytosis']	['Receptor']	['Cytosol']	['Cytosol']	somalogic
seq.10924.258	chr17_4156939_G_A	17	4156939	G	A	0.00194805	1540	ADD	-2.51389	0.390027	41.5435	9.93827	NA	gw_sig	cis	cis_variant_gene_protein	Q8WUJ1	Neuferricin	CYB5D2	ENSG00000167740	17	4143168	4187310	+		Cell type enhanced - Spermatocytes 113.5	Secreted to blood	['Neurogenesis']		['Endoplasmic reticulum', 'Plasma membrane']	['Endoplasmic reticulum', 'Plasma membrane']	somalogic
seq.10974.20	chr5_148312593_A_C	5	148312593	A	C	0.00584416	1540	ADD	-1.26602	0.231136	30.002	7.36492	NA	gw_sig	cis	cis_variant_gene_protein	P58062	Serine protease inhibitor Kazal-type 7	SPINK7	ENSG00000145879	5	148312419	148315922	+	Tissue enhanced - esophagus 603|cervix 249.8|vagina 595.4	Cell type enriched - Suprabasal_keratinocytes 259.8	Secreted in other tissues		['Protease inhibitor', 'Serine protease inhibitor']			somalogic
seq.10974.20	chr5_148313396_A_G	5	148313396	A	G	0.00584416	1540	ADD	-1.26602	0.231136	30.002	7.36492	NA	gw_sig	cis	cis_variant_gene_protein	P58062	Serine protease inhibitor Kazal-type 7	SPINK7	ENSG00000145879	5	148312419	148315922	+	Tissue enhanced - esophagus 603|cervix 249.8|vagina 595.4	Cell type enriched - Suprabasal_keratinocytes 259.8	Secreted in other tissues		['Protease inhibitor', 'Serine protease inhibitor']			somalogic
seq.10974.20	chr5_148338468_G_GT	5	148338468	G	GT	0.00584416	1540	ADD	-1.26602	0.231136	30.002	7.36492	NA	gw_sig	cis	cis_region_different_gene_protein	P58062	Serine protease inhibitor Kazal-type 7	SPINK7	ENSG00000145879	5	148312419	148315922	+	Tissue enhanced - esophagus 603|cervix 249.8|vagina 595.4	Cell type enriched - Suprabasal_keratinocytes 259.8	Secreted in other tissues		['Protease inhibitor', 'Serine protease inhibitor']			somalogic
seq.10980.11	chr7_100803476_C_A	7	100803476	C	A	0.00746753	1540	ADD	1.11728	0.192561	33.6654	8.18406	NA	gw_sig	cis	cis_region_different_gene_protein	P22303	Acetylcholinesterase	ACHE	ENSG00000087085	7	100889994	100896974	-	Group enriched - brain 104.5|skeletal_muscle 157.4|tongue 46.2	Cell type enhanced - Exocrine_glandular_cells 63.2|Skeletal_myocytes 80|Horizontal_cells 59.2|Distal_enterocytes 35.1|Proximal_enterocytes 39.3|Paneth_cells 39.8|Erythroid_cells 33	Intracellular and membrane	['Neurotransmitter degradation']	['Blood group antigen', 'Hydrolase', 'Serine esterase']	['Golgi apparatus', 'Vesicles']	['Golgi apparatus']	somalogic
seq.10980.11	chr7_100820187_G_A	7	100820187	G	A	0.00746753	1540	ADD	1.06886	0.19277	30.7446	7.53117	NA	gw_sig	cis	cis_region_different_gene_protein	P22303	Acetylcholinesterase	ACHE	ENSG00000087085	7	100889994	100896974	-	Group enriched - brain 104.5|skeletal_muscle 157.4|tongue 46.2	Cell type enhanced - Exocrine_glandular_cells 63.2|Skeletal_myocytes 80|Horizontal_cells 59.2|Distal_enterocytes 35.1|Proximal_enterocytes 39.3|Paneth_cells 39.8|Erythroid_cells 33	Intracellular and membrane	['Neurotransmitter degradation']	['Blood group antigen', 'Hydrolase', 'Serine esterase']	['Golgi apparatus', 'Vesicles']	['Golgi apparatus']	somalogic
seq.10980.11	chr7_100859990_G_A	7	100859990	G	A	0.00844156	1540	ADD	1.11839	0.181318	38.0456	9.16046	NA	gw_sig	cis	cis_region_different_gene_protein	P22303	Acetylcholinesterase	ACHE	ENSG00000087085	7	100889994	100896974	-	Group enriched - brain 104.5|skeletal_muscle 157.4|tongue 46.2	Cell type enhanced - Exocrine_glandular_cells 63.2|Skeletal_myocytes 80|Horizontal_cells 59.2|Distal_enterocytes 35.1|Proximal_enterocytes 39.3|Paneth_cells 39.8|Erythroid_cells 33	Intracellular and membrane	['Neurotransmitter degradation']	['Blood group antigen', 'Hydrolase', 'Serine esterase']	['Golgi apparatus', 'Vesicles']	['Golgi apparatus']	somalogic
seq.10980.11	chr7_100884337_G_C	7	100884337	G	C	0.00844156	1540	ADD	1.11839	0.181318	38.0456	9.16046	NA	gw_sig	cis	cis_region_different_gene_protein	P22303	Acetylcholinesterase	ACHE	ENSG00000087085	7	100889994	100896974	-	Group enriched - brain 104.5|skeletal_muscle 157.4|tongue 46.2	Cell type enhanced - Exocrine_glandular_cells 63.2|Skeletal_myocytes 80|Horizontal_cells 59.2|Distal_enterocytes 35.1|Proximal_enterocytes 39.3|Paneth_cells 39.8|Erythroid_cells 33	Intracellular and membrane	['Neurotransmitter degradation']	['Blood group antigen', 'Hydrolase', 'Serine esterase']	['Golgi apparatus', 'Vesicles']	['Golgi apparatus']	somalogic
seq.10980.11	chr7_100886764_C_T	7	100886764	C	T	0.00844156	1540	ADD	1.11839	0.181318	38.0456	9.16046	NA	gw_sig	cis	cis_variant_gene_protein	P22303	Acetylcholinesterase	ACHE	ENSG00000087085	7	100889994	100896974	-	Group enriched - brain 104.5|skeletal_muscle 157.4|tongue 46.2	Cell type enhanced - Exocrine_glandular_cells 63.2|Skeletal_myocytes 80|Horizontal_cells 59.2|Distal_enterocytes 35.1|Proximal_enterocytes 39.3|Paneth_cells 39.8|Erythroid_cells 33	Intracellular and membrane	['Neurotransmitter degradation']	['Blood group antigen', 'Hydrolase', 'Serine esterase']	['Golgi apparatus', 'Vesicles']	['Golgi apparatus']	somalogic
seq.10980.11	chr7_100887543_C_T	7	100887543	C	T	0.00844156	1540	ADD	1.11839	0.181318	38.0456	9.16046	NA	gw_sig	cis	cis_variant_gene_protein	P22303	Acetylcholinesterase	ACHE	ENSG00000087085	7	100889994	100896974	-	Group enriched - brain 104.5|skeletal_muscle 157.4|tongue 46.2	Cell type enhanced - Exocrine_glandular_cells 63.2|Skeletal_myocytes 80|Horizontal_cells 59.2|Distal_enterocytes 35.1|Proximal_enterocytes 39.3|Paneth_cells 39.8|Erythroid_cells 33	Intracellular and membrane	['Neurotransmitter degradation']	['Blood group antigen', 'Hydrolase', 'Serine esterase']	['Golgi apparatus', 'Vesicles']	['Golgi apparatus']	somalogic
seq.10980.11	chr7_100888415_C_T	7	100888415	C	T	0.00844156	1540	ADD	1.11839	0.181318	38.0456	9.16046	NA	gw_sig	cis	cis_variant_gene_protein	P22303	Acetylcholinesterase	ACHE	ENSG00000087085	7	100889994	100896974	-	Group enriched - brain 104.5|skeletal_muscle 157.4|tongue 46.2	Cell type enhanced - Exocrine_glandular_cells 63.2|Skeletal_myocytes 80|Horizontal_cells 59.2|Distal_enterocytes 35.1|Proximal_enterocytes 39.3|Paneth_cells 39.8|Erythroid_cells 33	Intracellular and membrane	['Neurotransmitter degradation']	['Blood group antigen', 'Hydrolase', 'Serine esterase']	['Golgi apparatus', 'Vesicles']	['Golgi apparatus']	somalogic
seq.10980.11	chr7_100890209_C_T	7	100890209	C	T	0.00876623	1540	ADD	1.07882	0.178025	36.7227	8.86586	NA	gw_sig	cis	cis_variant_gene_protein	P22303	Acetylcholinesterase	ACHE	ENSG00000087085	7	100889994	100896974	-	Group enriched - brain 104.5|skeletal_muscle 157.4|tongue 46.2	Cell type enhanced - Exocrine_glandular_cells 63.2|Skeletal_myocytes 80|Horizontal_cells 59.2|Distal_enterocytes 35.1|Proximal_enterocytes 39.3|Paneth_cells 39.8|Erythroid_cells 33	Intracellular and membrane	['Neurotransmitter degradation']	['Blood group antigen', 'Hydrolase', 'Serine esterase']	['Golgi apparatus', 'Vesicles']	['Golgi apparatus']	somalogic
seq.10980.11	chr7_100894064_C_T	7	100894064	C	T	0.00876623	1540	ADD	1.08936	0.177966	37.4683	9.03194	NA	gw_sig	cis	cis_variant_gene_protein	P22303	Acetylcholinesterase	ACHE	ENSG00000087085	7	100889994	100896974	-	Group enriched - brain 104.5|skeletal_muscle 157.4|tongue 46.2	Cell type enhanced - Exocrine_glandular_cells 63.2|Skeletal_myocytes 80|Horizontal_cells 59.2|Distal_enterocytes 35.1|Proximal_enterocytes 39.3|Paneth_cells 39.8|Erythroid_cells 33	Intracellular and membrane	['Neurotransmitter degradation']	['Blood group antigen', 'Hydrolase', 'Serine esterase']	['Golgi apparatus', 'Vesicles']	['Golgi apparatus']	somalogic
seq.11187.11	chr3_112128018_A_G	3	112128018	A	G	0.00194805	1540	ADD	-1.70031	0.270473	39.5194	9.48836	NA	gw_sig	trans	trans	Q5QGZ9	C-type lectin domain family 12 member A	CLEC12A	ENSG00000172322	12	9951316	9995694	+	Tissue enhanced - bone_marrow 78.8|lymphoid_tissue 21.6	Cell type enhanced - monocytes 183|Hofbauer_cells 63.8|Kupffer_cells 96.9|Macrophages 119.6|granulocytes 40.1			['Receptor']			somalogic
seq.11208.15	chr16_5033684_C_G	16	5033684	C	G	0.00551948	1540	ADD	-1.84972	0.221381	69.8126	16.1857	NA	bonferroni	cis	cis_variant_gene_protein	Q9UK23	N-acetylglucosamine-1-phosphodiester alpha-N-acetylglucosaminidase	NAGPA	ENSG00000103174	16	5024844	5034141	-		Cell type enhanced - Excitatory_neurons 43			['Hydrolase']			somalogic
seq.11377.19	chr4_99428512_CCTT_C	4	99428512	CCTT	C	0.0038961	1540	ADD	-1.59514	0.257131	38.4844	9.25812	NA	gw_sig	cis	cis_variant_gene_protein	P40394	Alcohol dehydrogenase class 4 mu/sigma chain	ADH7	ENSG00000196344	4	99412261	99435510	-	Tissue enriched - esophagus 194.1	Cell type enhanced - Club_cells 53.1|Basal_respiratory_cells 76.9|Basal_keratinocytes 113.2|Suprabasal_keratinocytes 202.2|Basal_squamous_epithelial_cells 58.3|Squamous_epithelial_cells 235.2		['Lipid metabolism']	['Oxidoreductase']	['Plasma membrane', 'Cytosol']	['Plasma membrane', 'Cytosol']	somalogic
seq.11387.3	chr6_31944159_G_A	6	31944159	G	A	0.00681818	1540	ADD	-1.36502	0.190449	51.3708	12.1165	NA	bonferroni	cis	cis_region_different_gene_protein	Q99941	Cyclic AMP-dependent transcription factor ATF-6 beta	ATF6B	ENSG00000213676	6	32115264	32128253	-				['Transcription', 'Transcription regulation', 'Unfolded protein response']	['Activator', 'DNA-binding']	['Nucleoplasm', 'Nucleoli']	['Nucleoplasm']	somalogic
seq.11424.4	chr15_80159859_A_G	15	80159859	A	G	0.00681818	1540	ADD	-1.77862	0.203822	76.1491	17.58	NA	bonferroni	cis	cis_variant_gene_protein	P16930	Fumarylacetoacetase	FAH	ENSG00000103876	15	80152490	80186946	+	Tissue enhanced - liver 293.4	Group enriched - Proximal_tubular_cells 252.7|Hepatocytes 306.8		['Lipid metabolism', 'Phenylalanine catabolism', 'Tyrosine catabolism']	['Hydrolase']	['Nucleoplasm', 'Cytosol']	['Cytosol']	somalogic
seq.11424.4	chr15_80180184_C_T	15	80180184	C	T	0.00616883	1540	ADD	-1.98086	0.22467	77.735	17.9287	NA	bonferroni	cis	cis_variant_gene_protein	P16930	Fumarylacetoacetase	FAH	ENSG00000103876	15	80152490	80186946	+	Tissue enhanced - liver 293.4	Group enriched - Proximal_tubular_cells 252.7|Hepatocytes 306.8		['Lipid metabolism', 'Phenylalanine catabolism', 'Tyrosine catabolism']	['Hydrolase']	['Nucleoplasm', 'Cytosol']	['Cytosol']	somalogic
seq.11431.235	chr12_21476994_T_C	12	21476994	T	C	0.00616883	1540	ADD	-1.72097	0.220153	61.1079	14.2674	NA	bonferroni	cis	cis_variant_gene_protein	P46063	ATP-dependent DNA helicase Q1	RECQL	ENSG00000004700	12	21468910	21501669	-					['DNA-binding', 'Helicase', 'Hydrolase']	['Nucleoplasm']	['Nucleoplasm']	somalogic
seq.11441.11	chr14_50915868_C_T	14	50915868	C	T	0.0038961	1540	ADD	-1.61183	0.281953	32.6801	7.96399	NA	gw_sig	cis	cis_variant_gene_protein	P06737	Glycogen phosphorylase, liver form	PYGL	ENSG00000100504	14	50857891	50944483	-	Tissue enhanced - liver 141.3	Cell type enhanced - Hofbauer_cells 164.4|Muller_glia_cells 229.4|Extravillous_trophoblasts 161.7		['Carbohydrate metabolism', 'Glycogen metabolism']	['Allosteric enzyme', 'Glycosyltransferase', 'Transferase']	['Plasma membrane', 'Cytosol']	['Plasma membrane', 'Cytosol']	somalogic
seq.11510.51	chr22_36261694_G_A	22	36261694	G	A	0.00844156	1540	ADD	1.22534	0.17053	51.6309	12.1741	NA	bonferroni	cis	cis_variant_gene_protein	O14791	Apolipoprotein L1	APOL1	ENSG00000100342	22	36253071	36267530	+	Tissue enhanced - liver 174.5	Cell type enhanced - Glandular_and_luminal_cells 219.4|Basal_prostatic_cells 107.3|Hepatocytes 97.8	Secreted to blood	['Cholesterol metabolism', 'Lipid metabolism', 'Lipid transport', 'Steroid metabolism', 'Sterol metabolism', 'Transport']				somalogic
seq.11547.84	chr1_186313758_G_T	1	186313758	G	T	0.0038961	1540	ADD	1.41273	0.251561	31.5379	7.70865	NA	gw_sig	trans	trans	O15146	Muscle, skeletal receptor tyrosine-protein kinase	MUSK	ENSG00000030304	9	110668779	110806558	+	Tissue enhanced - skeletal_muscle 3.9	Cell type enhanced - Fibroblasts 5.8|Skeletal_myocytes 15.6|Leydig_cells 15.5|Peritubular_cells 36.6|Oligodendrocytes 15.8		['Differentiation']	['Developmental protein', 'Kinase', 'Muscle protein', 'Receptor', 'Transferase', 'Tyrosine-protein kinase']			somalogic
seq.11926.23	chr10_100178161_T_C	10	100178161	T	C	0.00616883	1540	ADD	1.33665	0.22389	35.6423	8.6251	NA	gw_sig	trans	trans	Q6PD74	Alpha- and gamma-adaptin-binding protein p34	AAGAB	ENSG00000103591	15	67200667	67255195	-				['Protein transport', 'Transport']		['Nuclear speckles', 'Cytosol']	['Nuclear speckles', 'Cytosol']	somalogic
seq.12008.3	chr17_82316694_C_G	17	82316694	C	G	0.0025974	1540	ADD	-2.04518	0.338218	36.5652	8.83078	NA	gw_sig	cis	cis_variant_gene_protein	P09564	T-cell antigen CD7	CD7	ENSG00000173762	17	82314868	82317608	-	Tissue enhanced - bone_marrow 28.1|lymphoid_tissue 52.4	Group enriched - NK-cells 1153|T-cells 557.6		['Adaptive immunity', 'Immunity']	['Receptor']			somalogic
seq.12370.30	chr12_56093776_A_T	12	56093776	A	T	0.00551948	1540	ADD	-1.29809	0.222033	34.1801	8.29895	NA	gw_sig	cis	cis_region_different_gene_protein	Q13790	Apolipoprotein F	APOF	ENSG00000175336	12	56360568	56362857	-	Tissue enriched - liver 404	Cell type enriched - Hepatocytes 299.3	Secreted to blood	['Cholesterol metabolism', 'Lipid metabolism', 'Lipid transport', 'Steroid metabolism', 'Sterol metabolism', 'Transport']				somalogic
seq.12370.30	chr12_56361868_C_T	12	56361868	C	T	0.00681818	1540	ADD	-1.32965	0.2023	43.1997	10.306	NA	gw_sig	cis	cis_variant_gene_protein	Q13790	Apolipoprotein F	APOF	ENSG00000175336	12	56360568	56362857	-	Tissue enriched - liver 404	Cell type enriched - Hepatocytes 299.3	Secreted to blood	['Cholesterol metabolism', 'Lipid metabolism', 'Lipid transport', 'Steroid metabolism', 'Sterol metabolism', 'Transport']				somalogic
seq.12378.71	chr6_33304176_G_A	6	33304176	G	A	0.00974026	1540	ADD	2.06599	0.17943	132.577	29.9512	NA	bonferroni	cis	cis_variant_gene_protein	O15533	Tapasin	TAPBP	ENSG00000231925	6	33299694	33314284	-						['Nucleoli', 'Plasma membrane', 'Mitochondria']	['Nucleoli', 'Plasma membrane']	somalogic
seq.12378.71	chr6_33684011_C_T	6	33684011	C	T	0.00811688	1540	ADD	1.64774	0.197815	69.3838	16.0912	NA	bonferroni	cis	cis_region_different_gene_protein	O15533	Tapasin	TAPBP	ENSG00000231925	6	33299694	33314284	-						['Nucleoli', 'Plasma membrane', 'Mitochondria']	['Nucleoli', 'Plasma membrane']	somalogic
seq.12384.92	chr19_44973047_A_G	19	44973047	A	G	0.00519481	1540	ADD	1.41066	0.231482	37.1372	8.95821	NA	gw_sig	trans	trans	Q9H9Q2	COP9 signalosome complex subunit 7b	COPS7B	ENSG00000144524	2	231781671	231809254	+		Cell type enhanced - Early_spermatids 69.9		['Host-virus interaction']		['Nucleoplasm']	['Nucleoplasm']	somalogic
seq.12384.92	chr19_44942298_G_T	19	44942298	G	T	0.00519481	1540	ADD	1.41066	0.231482	37.1372	8.95821	NA	gw_sig	trans	trans	Q9H9Q2	COP9 signalosome complex subunit 7b	COPS7B	ENSG00000144524	2	231781671	231809254	+		Cell type enhanced - Early_spermatids 69.9		['Host-virus interaction']		['Nucleoplasm']	['Nucleoplasm']	somalogic
seq.12384.92	chr19_44945336_C_T	19	44945336	C	T	0.00519481	1540	ADD	1.41066	0.231482	37.1372	8.95821	NA	gw_sig	trans	trans	Q9H9Q2	COP9 signalosome complex subunit 7b	COPS7B	ENSG00000144524	2	231781671	231809254	+		Cell type enhanced - Early_spermatids 69.9		['Host-virus interaction']		['Nucleoplasm']	['Nucleoplasm']	somalogic
seq.12384.92	chr19_44948904_G_A	19	44948904	G	A	0.00519481	1540	ADD	1.41066	0.231482	37.1372	8.95821	NA	gw_sig	trans	trans	Q9H9Q2	COP9 signalosome complex subunit 7b	COPS7B	ENSG00000144524	2	231781671	231809254	+		Cell type enhanced - Early_spermatids 69.9		['Host-virus interaction']		['Nucleoplasm']	['Nucleoplasm']	somalogic
seq.12518.289	chr2_184938718_G_A	2	184938718	G	A	0.00584416	1540	ADD	1.28447	0.233261	30.3223	7.43665	NA	gw_sig	trans	trans	Q86U86	Protein polybromo-1	PBRM1	ENSG00000163939	3	52545352	52685917	-				['Transcription', 'Transcription regulation']	['Chromatin regulator', 'DNA-binding']	['Nucleoplasm']	['Nucleoplasm']	somalogic
seq.12522.6	chr7_151066867_C_T	7	151066867	C	T	0.00649351	1540	ADD	1.26187	0.22044	32.7678	7.98359	NA	gw_sig	trans	trans	P54727	UV excision repair protein RAD23 homolog B	RAD23B	ENSG00000119318	9	107283137	107332192	+		Cell type enhanced - Late_spermatids 1224		['DNA damage', 'DNA repair', 'Ubl conjugation pathway']		['Nucleoplasm', 'Cytosol']	['Nucleoplasm']	somalogic
seq.12534.10	chr17_48848379_G_C	17	48848379	G	C	0.00714286	1540	ADD	-1.56315	0.196967	62.9817	14.6806	NA	bonferroni	cis	cis_variant_gene_protein	Q13137	Calcium-binding and coiled-coil domain-containing protein 2	CALCOCO2	ENSG00000136436	17	48831018	48866522	+		Cell type enhanced - Early_spermatids 1021.1|Late_spermatids 488.1		['Autophagy', 'Host-virus interaction']		['Vesicles', 'Cytosol']	['Cytosol']	somalogic
seq.12549.33	chr4_94299548_G_A	4	94299548	G	A	0.00844156	1540	ADD	-1.81216	0.189081	91.8539	21.03	NA	bonferroni	cis	cis_variant_gene_protein	O60760	Hematopoietic prostaglandin D synthase	HPGDS	ENSG00000163106	4	94298535	94342876	-	Tissue enhanced - placenta 18.1	Group enriched - Hofbauer_cells 573.4|granulocytes 1073.9		['Fatty acid biosynthesis', 'Fatty acid metabolism', 'Lipid biosynthesis', 'Lipid metabolism', 'Prostaglandin biosynthesis', 'Prostaglandin metabolism']	['Isomerase', 'Transferase']	['Nucleoplasm', 'Vesicles', 'Cytosol']	['Vesicles', 'Cytosol']	somalogic
seq.12560.9	chr17_75495687_G_A	17	75495687	G	A	0.00584416	1540	ADD	-1.82025	0.227405	64.0714	14.9209	NA	bonferroni	cis	cis_region_different_gene_protein	Q8TCD5	5'(3')-deoxyribonucleotidase, cytosolic type	NT5C	ENSG00000125458	17	75130225	75131757	-				['Nucleotide metabolism']	['Hydrolase']	['Cytosol']	['Cytosol']	somalogic
seq.12560.9	chr17_75131253_G_A	17	75131253	G	A	0.00519481	1540	ADD	-2.14721	0.24064	79.6187	18.3429	NA	bonferroni	cis	cis_variant_gene_protein	Q8TCD5	5'(3')-deoxyribonucleotidase, cytosolic type	NT5C	ENSG00000125458	17	75130225	75131757	-				['Nucleotide metabolism']	['Hydrolase']	['Cytosol']	['Cytosol']	somalogic
seq.12620.3	chr19_11441343_C_T	19	11441343	C	T	0.00162338	1540	ADD	2.7251	0.444505	37.5846	9.05784	NA	gw_sig	trans	trans	Q9NVA2	Septin-11	SEPTIN11	ENSG00000138758	4	76949751	77040384	+		Cell type enhanced - Extravillous_trophoblasts 302.9		['Cell cycle', 'Cell division']		['Cytosol']	['Cytosol']	somalogic
seq.12732.13	chrX_23915795_G_A	23	23915795	G	A	0.00681818	1540	ADD	-1.02824	0.179372	32.8611	8.00443	NA	gw_sig	trans	trans	Q5T2T1	MAGUK p55 subfamily member 7	MPP7	ENSG00000150054	10	28050993	28334486	-		Cell type enhanced - Early_spermatids 98.5|Excitatory_neurons 74.1|Suprabasal_keratinocytes 82.5				['Nucleoplasm', 'Cell Junctions']	['Cell Junctions']	somalogic
seq.12830.4	chr15_58851884_A_G	15	58851884	A	G	0.00194805	1540	ADD	2.2691	0.394807	33.0322	8.04265	NA	gw_sig	trans	trans	O00422	Histone deacetylase complex subunit SAP18	SAP18	ENSG00000150459	13	21140119	21149097	+		Cell type enhanced - Early_spermatids 1522		['mRNA processing', 'mRNA splicing', 'Transcription', 'Transcription regulation']	['Repressor']	['Nucleoplasm', 'Nuclear bodies', 'Cytosol']	['Nucleoplasm', 'Nuclear bodies']	somalogic
seq.12831.21	chr12_40232431_T_C	12	40232431	T	C	0.00162338	1540	ADD	-2.34255	0.426295	30.1964	7.40846	NA	gw_sig	trans	trans	Q96BS2	Calcineurin B homologous protein 3	TESC	ENSG00000088992	12	117038923	117099479	-	Tissue enhanced - salivary_gland 320.1	Cell type enhanced - Late_spermatids 316.9|monocytes 237.6|Exocrine_glandular_cells 259.2|Gastric_mucus-secreting_cells 303.6|Serous_glandular_cells 553.4		['Differentiation', 'Protein transport', 'Transport']	['Protein kinase inhibitor']	['Nucleoplasm', 'Cytosol']	['Nucleoplasm']	somalogic
seq.12934.1	chr22_44916432_C_T	22	44916432	C	T	0.00162338	1540	ADD	2.09743	0.356113	34.6894	8.4126	NA	gw_sig	trans	trans	Q9UII4	E3 ISG15--protein ligase HERC5	HERC5	ENSG00000138646	4	88457119	88506163	+	Tissue enhanced - testis 56.2	Group enriched - Early_spermatids 115.8|Spermatocytes 313.2|Spermatogonia 372		['Antiviral defense', 'Immunity', 'Innate immunity', 'Ubl conjugation pathway']	['Transferase']			somalogic
seq.13062.4	chr19_39335498_C_T	19	39335498	C	T	0.00292208	1540	ADD	1.92638	0.327257	34.6504	8.40388	NA	gw_sig	cis	cis_variant_gene_protein	O60234	Glia maturation factor gamma	GMFG	ENSG00000130755	19	39328353	39342372	-	Group enriched - bone_marrow 570|lymphoid_tissue 448	Cell type enhanced - Adipocytes 285.6|monocytes 644.6|Hofbauer_cells 680.9|Kupffer_cells 446.2|Langerhans_cells 408.1|Macrophages 356.1|NK-cells 339.5|T-cells 354			['Growth factor']	['Nucleoplasm', 'Nuclear bodies', 'Cytosol']	['Nucleoplasm', 'Cytosol']	somalogic
seq.13090.17	chr1_153534785_G_A	1	153534785	G	A	0.0038961	1540	ADD	-1.50466	0.251214	35.8746	8.67687	NA	gw_sig	cis	cis_variant_gene_protein	P06703	Protein S100-A6	S100A6	ENSG00000197956	1	153534599	153536244	-		Cell type enhanced - Distal_enterocytes 25314.5|Paneth_cells 15637.2				['Plasma membrane', 'Cytosol']	['Plasma membrane', 'Cytosol']	somalogic
seq.13114.50	chr12_91104214_G_A	12	91104214	G	A	0.00487013	1540	ADD	-1.6074	0.236233	46.2986	10.9934	NA	gw_sig	cis	cis_variant_gene_protein	P51884	Lumican	LUM	ENSG00000139329	12	91102629	91111494	-	Tissue enhanced - placenta 518.2|gallbladder 714.3	Group enriched - Smooth_muscle_cells 502.2|Endometrial_stromal_cells 974.3|Fibroblasts 1433.9|Leydig_cells 406.4	Secreted to extracellular matrix					somalogic
seq.13116.25	chr19_43258992_C_T	19	43258992	C	T	0.00681818	1540	ADD	1.12549	0.196	32.9738	8.02961	NA	gw_sig	cis	cis_region_different_gene_protein	Q8N6Q3	CD177 antigen	CD177	ENSG00000204936	19	43353686	43363172	+	Tissue enhanced - bone_marrow 283.3|intestine 159.6	Cell type enriched - Distal_enterocytes 357	Intracellular and membrane					somalogic
seq.13119.26	chr14_94288285_C_T	14	94288285	C	T	0.00324675	1540	ADD	-1.8516	0.298795	38.4016	9.23969	NA	gw_sig	cis	cis_variant_gene_protein	Q9UK55	Protein Z-dependent protease inhibitor	SERPINA10	ENSG00000140093	14	94280460	94293268	-	Tissue enriched - liver 338.3	Cell type enriched - Hepatocytes 217.4	Secreted to blood	['Blood coagulation', 'Hemostasis']	['Heparin-binding', 'Protease inhibitor', 'Serine protease inhibitor']	['Nucleoplasm', 'Cytosol']	['Nucleoplasm']	somalogic
seq.13119.26	chr14_94284024_C_T	14	94284024	C	T	0.00454545	1540	ADD	1.96442	0.253131	60.225	14.0726	NA	bonferroni	cis	cis_variant_gene_protein	Q9UK55	Protein Z-dependent protease inhibitor	SERPINA10	ENSG00000140093	14	94280460	94293268	-	Tissue enriched - liver 338.3	Cell type enriched - Hepatocytes 217.4	Secreted to blood	['Blood coagulation', 'Hemostasis']	['Heparin-binding', 'Protease inhibitor', 'Serine protease inhibitor']	['Nucleoplasm', 'Cytosol']	['Nucleoplasm']	somalogic
seq.13510.7	chr14_94284024_C_T	14	94284024	C	T	0.00454545	1540	ADD	1.46915	0.258303	32.3499	7.89021	NA	gw_sig	trans	trans	Q93084	Sarcoplasmic/endoplasmic reticulum calcium ATPase 3	ATP2A3	ENSG00000074370	17	3923870	3964464	-	Tissue enhanced - lymphoid_tissue 99.1|salivary_gland 180.1	Cell type enhanced - B-cells 77.7|dendritic_cells 71|Plasma_cells 80|Gastric_mucus-secreting_cells 117.9|Serous_glandular_cells 71.5|Distal_enterocytes 113|Intestinal_goblet_cells 136.4|Enteroendocrine_cells 73.8		['Calcium transport', 'Ion transport', 'Transport']	['Translocase']			somalogic
seq.13610.9	chr4_73488725_G_A	4	73488725	G	A	0.00551948	1540	ADD	1.9041	0.236554	64.7918	15.0797	NA	bonferroni	trans	trans	P43363	Melanoma-associated antigen 10	MAGEA10	ENSG00000124260	23	152133310	152138578	-	Group enriched - testis 2.5|placenta 9.1	Cell type enhanced - Spermatocytes 58.3|Syncytiotrophoblasts 11.9|Spermatogonia 17.5			['Tumor antigen']	['Nucleoplasm', 'Cytosol']	['Nucleoplasm']	somalogic
seq.13610.9	chr4_73497670_A_T	4	73497670	A	T	0.00746753	1540	ADD	1.31554	0.204639	41.3272	9.8902	NA	gw_sig	trans	trans	P43363	Melanoma-associated antigen 10	MAGEA10	ENSG00000124260	23	152133310	152138578	-	Group enriched - testis 2.5|placenta 9.1	Cell type enhanced - Spermatocytes 58.3|Syncytiotrophoblasts 11.9|Spermatogonia 17.5			['Tumor antigen']	['Nucleoplasm', 'Cytosol']	['Nucleoplasm']	somalogic
seq.13699.6	chr3_37994509_G_A	3	37994509	G	A	0.00292208	1540	ADD	1.31093	0.233581	31.4984	7.69983	NA	gw_sig	trans	trans	P07288	Alpha-1-antichymotrypsin complex|Benign Prostate specific Antigen|Prostate-specific antigen	KLK3|KLK3|SERPINA3	ENSG00000142515	19	50854915	50860764	+	Tissue enriched - prostate 7740.7	Cell type enriched - Prostatic_glandular_cells 23789.4	Secreted in male reproductive system		['Hydrolase', 'Protease', 'Serine protease']			somalogic
seq.13717.15	chr9_134887405_G_A	9	134887405	G	A	0.00649351	1540	ADD	-1.46494	0.212104	47.7023	11.3044	NA	gw_sig	cis	cis_variant_gene_protein	Q15485	Ficolin-2	FCN2	ENSG00000160339	9	134880810	134887523	+	Tissue enriched - liver 96.6	Group enriched - Endothelial_cells 71.9|Kupffer_cells 75.4|Fibroblasts 194.2	Secreted to blood	['Complement activation lectin pathway', 'Immunity', 'Innate immunity']				somalogic
seq.13722.105	chr5_39341276_G_A	5	39341276	G	A	0.00194805	1540	ADD	-2.2289	0.384074	33.6784	8.18695	NA	gw_sig	cis	cis_variant_gene_protein	P02748	Complement component C9	C9	ENSG00000113600	5	39284140	39371324	-	Tissue enriched - liver 1268.7	Cell type enriched - Hepatocytes 1939.7	Secreted to blood	['Complement alternate pathway', 'Complement pathway', 'Cytolysis', 'Immunity', 'Innate immunity']				somalogic
seq.13730.18	chr11_88326364_G_A	11	88326364	G	A	0.00974026	1540	ADD	1.18736	0.174635	46.2276	10.9776	NA	gw_sig	cis	cis_variant_gene_protein	P53634	Dipeptidyl peptidase 1	CTSC	ENSG00000109861	11	88265069	88359684	-		Cell type enhanced - Club_cells 507.1|Ionocytes 520.6|monocytes 724.2|Hofbauer_cells 1008|Macrophages 465.3|Basal_respiratory_cells 879.8	Intracellular and membrane		['Hydrolase', 'Protease', 'Thiol protease']	['Vesicles']	['Vesicles']	somalogic
seq.13954.9	chr14_52778370_T_C	14	52778370	T	C	0.00649351	1540	ADD	-1.57199	0.220255	50.9385	12.0209	NA	bonferroni	cis	cis_variant_gene_protein	Q96EK6	Glucosamine 6-phosphate N-acetyltransferase	GNPNAT1	ENSG00000100522	14	52775193	52791668	-	Tissue enhanced - liver 74.8	Cell type enhanced - Extravillous_trophoblasts 80.4|Hepatocytes 93.6			['Acyltransferase', 'Transferase']			somalogic
seq.14038.130	chr20_25407918_C_T	20	25407918	C	T	0.00649351	1540	ADD	1.60562	0.214289	56.1412	13.171	NA	bonferroni	cis	cis_region_different_gene_protein	O76096	Cystatin-F	CST7	ENSG00000077984	20	24949269	24959928	+	Tissue enriched - bone_marrow 1081.5	Cell type enhanced - Langerhans_cells 679|NK-cells 1657.9|T-cells 496.7|granulocytes 261.3	Secreted to blood		['Protease inhibitor', 'Thiol protease inhibitor']			somalogic
seq.14038.130	chr20_25677069_A_G	20	25677069	A	G	0.00649351	1540	ADD	1.60562	0.214289	56.1412	13.171	NA	bonferroni	trans	trans	O76096	Cystatin-F	CST7	ENSG00000077984	20	24949269	24959928	+	Tissue enriched - bone_marrow 1081.5	Cell type enhanced - Langerhans_cells 679|NK-cells 1657.9|T-cells 496.7|granulocytes 261.3	Secreted to blood		['Protease inhibitor', 'Thiol protease inhibitor']			somalogic
seq.14054.17	chr10_5963793_G_A	10	5963793	G	A	0.00454545	1540	ADD	-1.4364	0.23627	36.9603	8.91881	NA	gw_sig	cis	cis_variant_gene_protein	Q13261	Interleukin-15 receptor subunit alpha	IL15RA	ENSG00000134470	10	5943639	5978187	-		Cell type enhanced - Ductal_cells 35.8|Exocrine_glandular_cells 36.4|Fibroblasts 34.9	Secreted to blood		['Receptor']	['Plasma membrane', 'Cytosol']	['Plasma membrane', 'Cytosol']	somalogic
seq.14077.6	chr1_27370868_C_G	1	27370868	C	G	0.0025974	1540	ADD	2.48532	0.335132	54.9962	12.9181	NA	bonferroni	cis	cis_variant_gene_protein	O75636	Ficolin-3	FCN3	ENSG00000142748	1	27369110	27374824	-	Group enriched - lung 702.7|liver 270.1	Group enriched - Endothelial_cells 509.8|Kupffer_cells 220.6|Fibroblasts 450.4	Secreted to blood	['Complement activation lectin pathway', 'Immunity', 'Innate immunity']				somalogic
seq.14091.42	chr21_36146352_C_T	21	36146352	C	T	0.00162338	1540	ADD	-2.45972	0.434111	32.1047	7.83541	NA	gw_sig	cis	cis_variant_gene_protein	O75828	Carbonyl reductase [NADPH] 3	CBR3	ENSG00000159231	21	36135079	36146562	+	Tissue enhanced - esophagus 54.7|salivary_gland 40.2	Cell type enhanced - Basal_respiratory_cells 106|Basal_keratinocytes 127.6|Suprabasal_keratinocytes 182.5|Basal_squamous_epithelial_cells 123.7|Squamous_epithelial_cells 235.9			['Oxidoreductase']	['Nucleoplasm', 'Cytosol']	['Nucleoplasm', 'Cytosol']	somalogic
seq.14105.5	chr12_108889547_T_C	12	108889547	T	C	0.00487013	1540	ADD	-1.17242	0.207971	31.7802	7.76285	NA	gw_sig	trans	trans	P29622	Kallistatin	SERPINA4	ENSG00000100665	14	94561442	94569913	+	Tissue enriched - liver 533.2	Group enriched - Exocrine_glandular_cells 103.6|Cholangiocytes 225.1|Hepatocytes 397.4	Secreted to blood		['Protease inhibitor', 'Serine protease inhibitor']	['Vesicles']	['Vesicles']	somalogic
seq.14105.5	chr14_69768148_C_T	14	69768148	C	T	0.00194805	1540	ADD	-2.08089	0.374945	30.8007	7.54374	NA	gw_sig	trans	trans	P29622	Kallistatin	SERPINA4	ENSG00000100665	14	94561442	94569913	+	Tissue enriched - liver 533.2	Group enriched - Exocrine_glandular_cells 103.6|Cholangiocytes 225.1|Hepatocytes 397.4	Secreted to blood		['Protease inhibitor', 'Serine protease inhibitor']	['Vesicles']	['Vesicles']	somalogic
seq.14105.5	chr14_92806850_A_G	14	92806850	A	G	0.00227273	1540	ADD	-2.00953	0.348006	33.3437	8.11222	NA	gw_sig	trans	trans	P29622	Kallistatin	SERPINA4	ENSG00000100665	14	94561442	94569913	+	Tissue enriched - liver 533.2	Group enriched - Exocrine_glandular_cells 103.6|Cholangiocytes 225.1|Hepatocytes 397.4	Secreted to blood		['Protease inhibitor', 'Serine protease inhibitor']	['Vesicles']	['Vesicles']	somalogic
seq.14105.5	chr14_94563812_C_T	14	94563812	C	T	0.00584416	1540	ADD	-1.38992	0.216698	41.1408	9.84879	NA	gw_sig	cis	cis_variant_gene_protein	P29622	Kallistatin	SERPINA4	ENSG00000100665	14	94561442	94569913	+	Tissue enriched - liver 533.2	Group enriched - Exocrine_glandular_cells 103.6|Cholangiocytes 225.1|Hepatocytes 397.4	Secreted to blood		['Protease inhibitor', 'Serine protease inhibitor']	['Vesicles']	['Vesicles']	somalogic
seq.14105.5	chr14_94569512_C_T	14	94569512	C	T	0.00324675	1540	ADD	-2.23147	0.291363	58.656	13.7263	NA	bonferroni	cis	cis_variant_gene_protein	P29622	Kallistatin	SERPINA4	ENSG00000100665	14	94561442	94569913	+	Tissue enriched - liver 533.2	Group enriched - Exocrine_glandular_cells 103.6|Cholangiocytes 225.1|Hepatocytes 397.4	Secreted to blood		['Protease inhibitor', 'Serine protease inhibitor']	['Vesicles']	['Vesicles']	somalogic
seq.14105.5	chr14_94587767_C_T	14	94587767	C	T	0.00357143	1540	ADD	-1.81202	0.277255	42.7137	10.1981	NA	gw_sig	cis	cis_region_different_gene_protein	P29622	Kallistatin	SERPINA4	ENSG00000100665	14	94561442	94569913	+	Tissue enriched - liver 533.2	Group enriched - Exocrine_glandular_cells 103.6|Cholangiocytes 225.1|Hepatocytes 397.4	Secreted to blood		['Protease inhibitor', 'Serine protease inhibitor']	['Vesicles']	['Vesicles']	somalogic
seq.14105.5	chr17_7388448_G_A	17	7388448	G	A	0.00324675	1540	ADD	-1.5041	0.269305	31.1936	7.63166	NA	gw_sig	trans	trans	P29622	Kallistatin	SERPINA4	ENSG00000100665	14	94561442	94569913	+	Tissue enriched - liver 533.2	Group enriched - Exocrine_glandular_cells 103.6|Cholangiocytes 225.1|Hepatocytes 397.4	Secreted to blood		['Protease inhibitor', 'Serine protease inhibitor']	['Vesicles']	['Vesicles']	somalogic
seq.14109.15	chr17_35998305_T_A	17	35998305	T	A	0.00779221	1540	ADD	1.2088	0.195928	38.0643	9.16462	NA	gw_sig	cis	cis_variant_gene_protein	Q16663	C-C motif chemokine 15	CCL15	ENSG00000275718	17	35996440	36001553	-	Group enriched - intestine 80.2|liver 30.4	Cell type enhanced - Distal_enterocytes 248.6|Proximal_enterocytes 484.4|Intestinal_goblet_cells 170.4|Paneth_cells 297.1|Enteroendocrine_cells 98.2|Undifferentiated_cells 104.6	Secreted to blood	['Chemotaxis']	['Cytokine', 'Heparin-binding']	['Golgi apparatus', 'Vesicles']	['Golgi apparatus']	somalogic
seq.14203.3	chr10_73378933_C_T	10	73378933	C	T	0.00487013	1540	ADD	-1.48977	0.238183	39.1215	9.39986	NA	gw_sig	cis	cis_variant_gene_protein	P20073	Annexin A7	ANXA7	ENSG00000138279	10	73375101	73414076	-								somalogic
seq.14237.1	chr10_7709192_G_C	10	7709192	G	C	0.00162338	1540	ADD	-2.55485	0.431843	35.0008	8.48206	NA	gw_sig	trans	trans	P0DMV8	Heat shock 70 kDa protein 1A|Internal Use Only: Heat shock 70 kDa protein 1A	|HSPA1A	ENSG00000204389	6	31815543	31817946	+		Cell type enhanced - Langerhans_cells 3033.1|Skeletal_myocytes 2522.4	Intracellular and membrane	['Host-virus interaction', 'Stress response']	['Chaperone', 'Host cell receptor for virus entry', 'Receptor']	['Nucleoplasm', 'Vesicles', 'Cytosol']	['Nucleoplasm', 'Vesicles']	somalogic
seq.14634.13	chr3_49162865_G_A	3	49162865	G	A	0.00779221	1540	ADD	1.1435	0.201496	32.2064	7.85813	NA	gw_sig	trans	trans	P22888	Lutropin-choriogonadotropic hormone receptor	LHCGR	ENSG00000138039	2	48686774	48755730	-	Tissue enhanced - testis 2.1|ovary 2.1	Cell type enhanced - Oligodendrocyte_precursor_cells 1.9|Proximal_tubular_cells 1.1|Leydig_cells 1|Microglial_cells 6.3			['G-protein coupled receptor', 'Receptor', 'Transducer']	['Plasma membrane', 'Centriolar satellite']	['Plasma membrane']	somalogic
seq.14705.1	chr3_52782062_C_A	3	52782062	C	A	0.00941558	1540	ADD	0.967953	0.176731	29.9972	7.36385	NA	gw_sig	trans	trans	O43915	Vascular endothelial growth factor D	VEGFD	ENSG00000165197	23	15345596	15384413	-	Tissue enhanced - lung 41.4	Cell type enriched - Fibroblasts 65.4	Secreted to blood	['Angiogenesis', 'Differentiation']	['Developmental protein', 'Growth factor', 'Mitogen']			somalogic
seq.14705.1	chr3_52819351_C_T	3	52819351	C	T	0.00876623	1540	ADD	0.998298	0.17606	32.1513	7.84581	NA	gw_sig	trans	trans	O43915	Vascular endothelial growth factor D	VEGFD	ENSG00000165197	23	15345596	15384413	-	Tissue enhanced - lung 41.4	Cell type enriched - Fibroblasts 65.4	Secreted to blood	['Angiogenesis', 'Differentiation']	['Developmental protein', 'Growth factor', 'Mitogen']			somalogic
seq.15318.75	chr14_94569512_C_T	14	94569512	C	T	0.00324675	1540	ADD	-1.70328	0.288258	34.9148	8.46286	NA	gw_sig	trans	trans	P60903	Protein S100-A10	S100A10	ENSG00000197747	1	151982915	151993859	-	Tissue enhanced - esophagus 1711.1	Cell type enhanced - Alveolar_cells_type_1 4228.3|Distal_enterocytes 5741.5|Paneth_cells 4483.1				['Mitochondria']	['Mitochondria']	somalogic
seq.15333.11	chr6_31411266_A_G	6	31411266	A	G	0.00227273	1540	ADD	1.59608	0.291433	29.9938	7.36308	NA	gw_sig	trans	trans	Q99470	Stromal cell-derived factor 2	SDF2	ENSG00000132581	17	28648346	28662189	-		Cell type enhanced - Syncytiotrophoblasts 225	Intracellular and membrane			['Vesicles']	['Vesicles']	somalogic
seq.15333.11	chr6_31412213_C_G	6	31412213	C	G	0.00227273	1540	ADD	1.59608	0.291433	29.9938	7.36308	NA	gw_sig	trans	trans	Q99470	Stromal cell-derived factor 2	SDF2	ENSG00000132581	17	28648346	28662189	-		Cell type enhanced - Syncytiotrophoblasts 225	Intracellular and membrane			['Vesicles']	['Vesicles']	somalogic
seq.15333.11	chr6_31412242_C_G	6	31412242	C	G	0.00227273	1540	ADD	1.59608	0.291433	29.9938	7.36308	NA	gw_sig	trans	trans	Q99470	Stromal cell-derived factor 2	SDF2	ENSG00000132581	17	28648346	28662189	-		Cell type enhanced - Syncytiotrophoblasts 225	Intracellular and membrane			['Vesicles']	['Vesicles']	somalogic
seq.15333.11	chr6_31529172_C_T	6	31529172	C	T	0.00227273	1540	ADD	1.59608	0.291433	29.9938	7.36308	NA	gw_sig	trans	trans	Q99470	Stromal cell-derived factor 2	SDF2	ENSG00000132581	17	28648346	28662189	-		Cell type enhanced - Syncytiotrophoblasts 225	Intracellular and membrane			['Vesicles']	['Vesicles']	somalogic
seq.15383.200	chr1_27370868_C_G	1	27370868	C	G	0.0025974	1540	ADD	2.17137	0.34393	39.8593	9.56394	NA	gw_sig	trans	trans	P14138	Endothelin-3	EDN3	ENSG00000124205	20	59300443	59325992	+	Tissue enhanced - salivary_gland 66.3|cervix 51.7|vagina 103.3	Cell type enhanced - Basal_squamous_epithelial_cells 86.4|Squamous_epithelial_cells 64|Distal_enterocytes 72|Proximal_enterocytes 91.7|Paneth_cells 69.9	Secreted to blood		['Vasoactive', 'Vasoconstrictor']			somalogic
seq.15385.116	chr22_36476826_C_T	22	36476826	C	T	0.00194805	1540	ADD	1.97483	0.340424	33.6527	8.18122	NA	gw_sig	trans	trans	P12104	Fatty acid-binding protein, intestinal	FABP2	ENSG00000145384	4	119317250	119322138	-	Tissue enriched - intestine 534.5	Cell type enriched - Proximal_enterocytes 6752.6		['Transport']		['Plasma membrane', 'Actin filaments', 'Cytosol']	['Actin filaments', 'Cytosol']	somalogic
seq.15426.5	chr5_151546330_G_A	5	151546330	G	A	0.00422078	1540	ADD	1.44207	0.26228	30.2302	7.41602	NA	gw_sig	trans	trans	Q99519	Sialidase-1	NEU1	ENSG00000204386	6	31857659	31862905	-		Cell type enhanced - Syncytiotrophoblasts 240.5		['Carbohydrate metabolism', 'Lipid degradation', 'Lipid metabolism']	['Glycosidase', 'Hydrolase']	['Vesicles', 'Cell Junctions']	['Vesicles']	somalogic
seq.15426.5	chr6_31659735_G_A	6	31659735	G	A	0.00779221	1540	ADD	1.04778	0.187098	31.3618	7.66927	NA	gw_sig	cis	cis_region_different_gene_protein	Q99519	Sialidase-1	NEU1	ENSG00000204386	6	31857659	31862905	-		Cell type enhanced - Syncytiotrophoblasts 240.5		['Carbohydrate metabolism', 'Lipid degradation', 'Lipid metabolism']	['Glycosidase', 'Hydrolase']	['Vesicles', 'Cell Junctions']	['Vesicles']	somalogic
seq.15426.5	chr6_31671334_GTCTTC_G	6	31671334	GTCTTC	G	0.00779221	1540	ADD	1.04778	0.187098	31.3618	7.66927	NA	gw_sig	cis	cis_region_different_gene_protein	Q99519	Sialidase-1	NEU1	ENSG00000204386	6	31857659	31862905	-		Cell type enhanced - Syncytiotrophoblasts 240.5		['Carbohydrate metabolism', 'Lipid degradation', 'Lipid metabolism']	['Glycosidase', 'Hydrolase']	['Vesicles', 'Cell Junctions']	['Vesicles']	somalogic
seq.15426.5	chr6_31860159_G_C	6	31860159	G	C	0.00909091	1540	ADD	1.04976	0.174044	36.3801	8.78955	NA	gw_sig	cis	cis_variant_gene_protein	Q99519	Sialidase-1	NEU1	ENSG00000204386	6	31857659	31862905	-		Cell type enhanced - Syncytiotrophoblasts 240.5		['Carbohydrate metabolism', 'Lipid degradation', 'Lipid metabolism']	['Glycosidase', 'Hydrolase']	['Vesicles', 'Cell Junctions']	['Vesicles']	somalogic
seq.15486.126	chr7_150856886_C_A	7	150856886	C	A	0.00584416	1540	ADD	1.20895	0.208196	33.7185	8.19593	NA	gw_sig	cis	cis_variant_gene_protein	P19801	Amiloride-sensitive amine oxidase [copper-containing]	AOC1	ENSG00000002726	7	150824627	150861504	+	Group enriched - intestine 221.1|placenta 479.6|kidney 131.7	Cell type enhanced - Collecting_duct_cells 241.2|Distal_enterocytes 377.7|Proximal_enterocytes 876.3|Intestinal_goblet_cells 116.8|Paneth_cells 304.1	Secreted in other tissues		['Heparin-binding', 'Oxidoreductase']			somalogic
seq.15495.9	chr11_72139545_G_A	11	72139545	G	A	0.00844156	1540	ADD	1.44367	0.194107	55.3163	12.9888	NA	bonferroni	cis	cis_variant_gene_protein	P41439	Folate receptor gamma	FOLR3	ENSG00000110203	11	72114869	72139892	+	Tissue enriched - bone_marrow 94.5	Cell type enriched - Distal_tubular_cells 387.3	Secreted to blood		['Receptor']			somalogic
seq.15499.11	chr20_3582219_A_G	20	3582219	A	G	0.00681818	1540	ADD	-1.93567	0.204732	89.3906	20.4894	NA	bonferroni	cis	cis_variant_gene_protein	O75882	Attractin	ATRN	ENSG00000088812	20	3471018	3651118	+		Cell type enhanced - Excitatory_neurons 98.2|Oligodendrocyte_precursor_cells 84|Inhibitory_neurons 96.8|Oligodendrocytes 79.8	Secreted to blood	['Inflammatory response']	['Receptor']	['Cytosol']	['Cytosol']	somalogic
seq.15521.4	chr1_9722328_C_T	1	9722328	C	T	0.00324675	1540	ADD	2.35989	0.307228	59.0013	13.8025	NA	bonferroni	cis	cis_region_different_gene_protein	O94985	Calsyntenin-1	CLSTN1	ENSG00000171603	1	9728926	9823984	-		Cell type enhanced - Cone_photoreceptor_cells 406.1		['Cell adhesion']				somalogic
seq.15521.4	chr1_9751595_C_T	1	9751595	C	T	0.00324675	1540	ADD	2.35989	0.307228	59.0013	13.8025	NA	bonferroni	cis	cis_variant_gene_protein	O94985	Calsyntenin-1	CLSTN1	ENSG00000171603	1	9728926	9823984	-		Cell type enhanced - Cone_photoreceptor_cells 406.1		['Cell adhesion']				somalogic
seq.15522.2	chr9_36147869_A_G	9	36147869	A	G	0.00162338	1540	ADD	-1.99154	0.363691	29.9856	7.36124	NA	gw_sig	cis	cis_variant_gene_protein	Q9H4G4	Golgi-associated plant pathogenesis-related protein 1	GLIPR2	ENSG00000122694	9	36136536	36163913	+		Cell type enhanced - Hofbauer_cells 222.8|Langerhans_cells 243.6|Macrophages 116.8|NK-cells 120.4				['Vesicles', 'Microtubules']	['Vesicles']	somalogic
seq.15559.5	chrX_71148031_G_A	23	71148031	G	A	0.00584416	1540	ADD	-1.07175	0.195596	30.0238	7.36981	NA	gw_sig	trans	trans	P58335	Anthrax toxin receptor 2	ANTXR2	ENSG00000163297	4	79901146	80125454	-		Cell type enhanced - Schwann_cells 99.6|Prostatic_glandular_cells 78.8	Intracellular and membrane		['Receptor']			somalogic
seq.15560.52	chr22_30607406_C_T	22	30607406	C	T	0.00746753	1540	ADD	1.09394	0.195906	31.1812	7.62888	NA	gw_sig	cis	cis_variant_gene_protein	P20062	Holo-Transcobalamin-2|Transcobalamin-2	TCN2	ENSG00000185339	22	30607003	30627271	+	Tissue enhanced - kidney 111.7	Cell type enriched - Proximal_enterocytes 552.1	Secreted to blood	['Cobalt transport', 'Ion transport', 'Transport']		['Cytosol']	['Cytosol']	somalogic
seq.16055.3	chr1_196994128_C_CA	1	196994128	C	CA	0.0038961	1540	ADD	-1.62962	0.283812	32.9696	8.02867	NA	gw_sig	cis	cis_variant_gene_protein	Q9BXR6	Complement factor H-related protein 5	CFHR5	ENSG00000134389	1	196975010	197009678	+	Tissue enriched - liver 162	Cell type enriched - Hepatocytes 95.1	Secreted to blood					somalogic
seq.16055.3	chr1_196996203_T_G	1	196996203	T	G	0.00941558	1540	ADD	-1.34081	0.182625	53.9033	12.6765	NA	bonferroni	cis	cis_variant_gene_protein	Q9BXR6	Complement factor H-related protein 5	CFHR5	ENSG00000134389	1	196975010	197009678	+	Tissue enriched - liver 162	Cell type enriched - Hepatocytes 95.1	Secreted to blood					somalogic
seq.16055.3	chr1_197008514_T_G	1	197008514	T	G	0.00422078	1540	ADD	-2.02257	0.273334	54.7546	12.8647	NA	bonferroni	cis	cis_variant_gene_protein	Q9BXR6	Complement factor H-related protein 5	CFHR5	ENSG00000134389	1	196975010	197009678	+	Tissue enriched - liver 162	Cell type enriched - Hepatocytes 95.1	Secreted to blood					somalogic
seq.16322.10	chr5_139481367_A_C	5	139481367	A	C	0.0025974	1540	ADD	-1.96633	0.336598	34.1263	8.28694	NA	gw_sig	cis	cis_region_different_gene_protein	Q8WU39	Marginal zone B- and B1-cell-specific protein	MZB1	ENSG00000170476	5	139387467	139390081	-	Tissue enhanced - lymphoid_tissue 265.7|intestine 87.2	Cell type enriched - Plasma_cells 4495.1	Secreted to blood	['Apoptosis']		['Golgi apparatus']	['Golgi apparatus']	somalogic
seq.16322.10	chr5_139388035_G_A	5	139388035	G	A	0.0025974	1540	ADD	-1.96633	0.336598	34.1263	8.28694	NA	gw_sig	cis	cis_variant_gene_protein	Q8WU39	Marginal zone B- and B1-cell-specific protein	MZB1	ENSG00000170476	5	139387467	139390081	-	Tissue enhanced - lymphoid_tissue 265.7|intestine 87.2	Cell type enriched - Plasma_cells 4495.1	Secreted to blood	['Apoptosis']		['Golgi apparatus']	['Golgi apparatus']	somalogic
seq.16607.78	chr9_121348146_T_A	9	121348146	T	A	0.00194805	1540	ADD	-2.27851	0.390233	34.0922	8.27933	NA	gw_sig	cis	cis_region_different_gene_protein	P06396	Gelsolin	GSN	ENSG00000148180	9	121207794	121332843	+	Tissue enhanced - heart_muscle 2404.8	Cell type enhanced - Adipocytes 1460.5|Fibroblasts 3746.1	Secreted to blood	['Cilium biogenesis/degradation']	['Actin capping', 'Actin-binding']	['Actin filaments']	['Actin filaments']	somalogic
seq.16610.13	chr14_22875562_C_T	14	22875562	C	T	0.00194805	1540	ADD	2.09884	0.383938	29.8838	7.33843	NA	gw_sig	cis	cis_variant_gene_protein	Q7Z4F1	Low-density lipoprotein receptor-related protein 10	LRP10	ENSG00000197324	14	22871740	22881713	+				['Endocytosis']	['Receptor']	['Nucleoplasm', 'Nucleoli']	['Nucleoplasm']	somalogic
seq.16818.200	chr14_70977099_T_G	14	70977099	T	G	0.00551948	1540	ADD	-1.08497	0.195171	30.9033	7.5667	NA	gw_sig	trans	trans	Q9H5V8	CUB domain-containing protein 1	CDCP1	ENSG00000163814	3	45082277	45146422	-	Tissue enhanced - esophagus 36.1	Cell type enhanced - Basal_respiratory_cells 87.9|Basal_keratinocytes 111.9|Suprabasal_keratinocytes 73.2	Intracellular and membrane					somalogic
seq.16818.200	chr14_71050631_G_C	14	71050631	G	C	0.00551948	1540	ADD	-1.08497	0.195171	30.9033	7.5667	NA	gw_sig	trans	trans	Q9H5V8	CUB domain-containing protein 1	CDCP1	ENSG00000163814	3	45082277	45146422	-	Tissue enhanced - esophagus 36.1	Cell type enhanced - Basal_respiratory_cells 87.9|Basal_keratinocytes 111.9|Suprabasal_keratinocytes 73.2	Intracellular and membrane					somalogic
seq.16914.104	chr5_140632282_C_T	5	140632282	C	T	0.00876623	1540	ADD	-1.33396	0.180011	54.9147	12.9001	NA	bonferroni	cis	cis_variant_gene_protein	P08571	Monocyte differentiation antigen CD14|Monocyte differentiation antigen CD14, soluble	CD14	ENSG00000170458	5	140631728	140633700	-	Tissue enhanced - liver 347.3	Cell type enriched - Hofbauer_cells 2936.8	Secreted to blood	['Immunity', 'Inflammatory response', 'Innate immunity']		['Vesicles']	['Vesicles']	somalogic
seq.16914.104	chr5_140823840_G_C	5	140823840	G	C	0.00811688	1540	ADD	-1.27485	0.18683	46.5617	11.0517	NA	gw_sig	cis	cis_region_different_gene_protein	P08571	Monocyte differentiation antigen CD14|Monocyte differentiation antigen CD14, soluble	CD14	ENSG00000170458	5	140631728	140633700	-	Tissue enhanced - liver 347.3	Cell type enriched - Hofbauer_cells 2936.8	Secreted to blood	['Immunity', 'Inflammatory response', 'Innate immunity']		['Vesicles']	['Vesicles']	somalogic
seq.17161.1	chr1_20653676_C_T	1	20653676	C	T	0.00681818	1540	ADD	-1.60366	0.214029	56.141	13.171	NA	bonferroni	cis	cis_variant_gene_protein	P39656	Dolichyl-diphosphooligosaccharide--protein glycosyltransferase 48 kDa subunit	DDOST	ENSG00000244038	1	20651767	20661544	-		Cell type enhanced - Plasma_cells 384|Cytotrophoblasts 349.2|Syncytiotrophoblasts 344.9				['Endoplasmic reticulum']	['Endoplasmic reticulum']	somalogic
seq.17161.1	chr1_20661022_G_A	1	20661022	G	A	0.00681818	1540	ADD	-1.60366	0.214029	56.141	13.171	NA	bonferroni	cis	cis_variant_gene_protein	P39656	Dolichyl-diphosphooligosaccharide--protein glycosyltransferase 48 kDa subunit	DDOST	ENSG00000244038	1	20651767	20661544	-		Cell type enhanced - Plasma_cells 384|Cytotrophoblasts 349.2|Syncytiotrophoblasts 344.9				['Endoplasmic reticulum']	['Endoplasmic reticulum']	somalogic
seq.17329.2	chr4_103086486_C_T	4	103086486	C	T	0.0025974	1540	ADD	2.40973	0.326968	54.3158	12.7677	NA	bonferroni	cis	cis_variant_gene_protein	Q9BUT1	3-hydroxybutyrate dehydrogenase type 2	BDH2	ENSG00000164039	4	103077592	103099870	-	Tissue enhanced - kidney 157.7	Cell type enhanced - Proximal_tubular_cells 769.9|Distal_tubular_cells 221.3|Proximal_enterocytes 187		['Lipid metabolism']	['Oxidoreductase']	['Cytosol']	['Cytosol']	somalogic
seq.17344.23	chr12_7128707_G_A	12	7128707	G	A	0.00584416	1540	ADD	1.62429	0.226554	51.4025	12.1235	NA	bonferroni	trans	trans	Q9UBI4	Stomatin-like protein 1	STOML1	ENSG00000067221	15	73978926	73994622	-	Tissue enhanced - brain 49.5			['Lipid transport', 'Transport']		['Cytosol']	['Cytosol']	somalogic
seq.17345.12	chr18_75202376_G_A	18	75202376	G	A	0.00616883	1540	ADD	-1.31833	0.225419	34.2032	8.30411	NA	gw_sig	cis	cis_variant_gene_protein	Q8N4Q0	Prostaglandin reductase 3	PTGR3	ENSG00000180011	18	75195113	75209139	-				['Lipid metabolism']	['Oxidoreductase']	['Nucleoplasm', 'Golgi apparatus', 'Vesicles']	['Vesicles']	somalogic
seq.17728.61	chr5_141152307_C_T	5	141152307	C	T	0.00974026	1540	ADD	1.00764	0.18107	30.9684	7.58126	NA	gw_sig	trans	trans	O43633	Charged multivesicular body protein 2a	CHMP2A	ENSG00000130724	19	58551452	58555105	-				['Host-virus interaction', 'Protein transport', 'Transport']		['Nucleoplasm', 'Plasma membrane', 'Cytosol']	['Cytosol']	somalogic
seq.17728.61	chr5_141152363_G_C	5	141152363	G	C	0.00974026	1540	ADD	1.00764	0.18107	30.9684	7.58126	NA	gw_sig	trans	trans	O43633	Charged multivesicular body protein 2a	CHMP2A	ENSG00000130724	19	58551452	58555105	-				['Host-virus interaction', 'Protein transport', 'Transport']		['Nucleoplasm', 'Plasma membrane', 'Cytosol']	['Cytosol']	somalogic
seq.17808.37	chr3_100334767_GCAGGTGGTGCTTGTCTGCAGAGT_G	3	100334767	GCAGGTGGTGCTTGTCTGCAGAGT	G	0.00584416	1540	ADD	-1.45647	0.219576	43.9978	10.4831	NA	gw_sig	cis	cis_variant_gene_protein	Q9NQR4	Omega-amidase NIT2	NIT2	ENSG00000114021	3	100334739	100361635	+	Tissue enhanced - liver 25.6	Cell type enhanced - Proximal_tubular_cells 671.8|Hepatocytes 238.9			['Hydrolase']	['Centrosome', 'Cytosol']	['Cytosol']	somalogic
seq.17837.5	chrX_155277985_G_C	23	155277985	G	C	0.00876623	1540	ADD	-0.822585	0.141535	33.7779	8.20918	NA	gw_sig	cis	cis_variant_gene_protein	O15247	Chloride intracellular channel protein 2	CLIC2	ENSG00000155962	23	155276211	155334657	-		Cell type enhanced - Adipocytes 50.6|Endothelial_cells 53.4|Kupffer_cells 70.7|Langerhans_cells 139.4|Schwann_cells 72.4|Alveolar_cells_type_1 78.1|Alveolar_cells_type_2 45.4		['Ion transport', 'Transport']	['Chloride channel', 'Ion channel', 'Voltage-gated channel']	['Nucleoplasm', 'Plasma membrane', 'Cytosol']	['Plasma membrane', 'Cytosol']	somalogic
seq.18185.118	chr9_101427484_G_T	9	101427484	G	T	0.00551948	1540	ADD	1.30617	0.225814	33.4578	8.1377	NA	gw_sig	cis	cis_variant_gene_protein	P05062	Fructose-bisphosphate aldolase B	ALDOB	ENSG00000136872	9	101420560	101449664	-	Group enriched - intestine 6181|kidney 6911.1|liver 10855.3	Cell type enriched - Proximal_enterocytes 21508.9		['Glycolysis']	['Lyase']			somalogic
seq.18185.118	chr9_101429815_G_T	9	101429815	G	T	0.00227273	1540	ADD	-2.08045	0.34783	35.7751	8.65471	NA	gw_sig	cis	cis_variant_gene_protein	P05062	Fructose-bisphosphate aldolase B	ALDOB	ENSG00000136872	9	101420560	101449664	-	Group enriched - intestine 6181|kidney 6911.1|liver 10855.3	Cell type enriched - Proximal_enterocytes 21508.9		['Glycolysis']	['Lyase']			somalogic
seq.18196.8	chr4_73488725_G_A	4	73488725	G	A	0.00551948	1540	ADD	-2.09393	0.237706	77.5969	17.8984	NA	bonferroni	cis	cis_variant_gene_protein	P43652	Afamin	AFM	ENSG00000079557	4	73481745	73504001	+	Tissue enriched - liver 932	Cell type enriched - Hepatocytes 294	Secreted to blood	['Protein transport', 'Transport']		['Plasma membrane']	['Plasma membrane']	somalogic
seq.18196.8	chr4_73497670_A_T	4	73497670	A	T	0.00746753	1540	ADD	-1.31366	0.205635	40.8106	9.77542	NA	gw_sig	cis	cis_variant_gene_protein	P43652	Afamin	AFM	ENSG00000079557	4	73481745	73504001	+	Tissue enriched - liver 932	Cell type enriched - Hepatocytes 294	Secreted to blood	['Protein transport', 'Transport']		['Plasma membrane']	['Plasma membrane']	somalogic
seq.18241.18	chr11_5226925_C_G	11	5226925	C	G	0.00519481	1540	ADD	1.43607	0.231725	38.4067	9.24083	NA	gw_sig	trans	trans	P36551	Oxygen-dependent coproporphyrinogen-III oxidase, mitochondrial	CPOX	ENSG00000080819	3	98579446	98593648	-		Group enriched - Extravillous_trophoblasts 79.5|Oligodendrocytes 92.2|Erythroid_cells 236.2		['Heme biosynthesis', 'Porphyrin biosynthesis']	['Oxidoreductase']	['Mitochondria']	['Mitochondria']	somalogic
seq.18244.1	chr10_73378933_C_T	10	73378933	C	T	0.00487013	1540	ADD	-1.30858	0.237049	30.4738	7.47056	NA	gw_sig	cis	cis_variant_gene_protein	P20073	Annexin A7	ANXA7	ENSG00000138279	10	73375101	73414076	-								somalogic
seq.18275.5	chr2_21029662_G_A	2	21029662	G	A	0.00909091	1540	ADD	-1.06051	0.183554	33.3812	8.1206	NA	gw_sig	trans	trans	P50238	Cysteine-rich protein 1	CRIP1	ENSG00000213145	14	105486317	105488947	+		Cell type enhanced - Langerhans_cells 1900|Proximal_enterocytes 2239.5				['Nuclear speckles', 'Plasma membrane', 'Centrosome', 'Cytosol']	['Nuclear speckles', 'Cytosol']	somalogic
seq.18277.28	chr9_133656644_T_C	9	133656644	T	C	0.00227273	1540	ADD	2.07349	0.369447	31.4992	7.7	NA	gw_sig	trans	trans	O43715	TP53-regulated inhibitor of apoptosis 1	TRIAP1	ENSG00000170855	12	120443964	120446384	-		Cell type enhanced - Cytotrophoblasts 136.3		['Apoptosis', 'Lipid transport', 'Transport']		['Nucleoplasm', 'Mitochondria']	['Nucleoplasm', 'Mitochondria']	somalogic
seq.18382.109	chr12_7128707_G_A	12	7128707	G	A	0.00584416	1540	ADD	-1.4276	0.227496	39.3793	9.4572	NA	gw_sig	trans	trans	P21964	Catechol O-methyltransferase	COMT	ENSG00000093010	22	19941371	19969975	+		Cell type enhanced - Cytotrophoblasts 896.4|Syncytiotrophoblasts 630.4		['Catecholamine metabolism', 'Lipid metabolism', 'Neurotransmitter degradation']	['Methyltransferase', 'Transferase']	['Endoplasmic reticulum', 'Vesicles']	['Vesicles']	somalogic
seq.18414.26	chr4_73488725_G_A	4	73488725	G	A	0.00551948	1540	ADD	1.54031	0.238222	41.8077	9.99694	NA	gw_sig	trans	trans	Q9Y689	ADP-ribosylation factor-like protein 5A	ARL5A	ENSG00000162980	2	151788984	151828492	-								somalogic
seq.18819.21	chr5_123029387_TC_T	5	123029387	TC	T	0.00454545	1540	ADD	-1.87744	0.246189	58.1559	13.6159	NA	bonferroni	cis	cis_variant_gene_protein	P45877	Peptidyl-prolyl cis-trans isomerase C	PPIC	ENSG00000168938	5	123023250	123036725	-		Cell type enhanced - Basal_respiratory_cells 240.5	Intracellular and membrane		['Isomerase', 'Rotamase']			somalogic
seq.18935.14	chr3_119606873_C_T	3	119606873	C	T	0.00227273	1540	ADD	-1.91245	0.346363	30.4872	7.47355	NA	gw_sig	trans	trans	O60602	Toll-like receptor 5	TLR5	ENSG00000187554	1	223109404	223143292	-		Cell type enhanced - Mucus_glandular_cells 48.2		['Immunity', 'Inflammatory response', 'Innate immunity']	['Receptor']	['Nucleoplasm', 'Golgi apparatus', 'Cytosol']	['Golgi apparatus']	somalogic
seq.19143.38	chr11_7667774_T_C	11	7667774	T	C	0.0038961	1540	ADD	-1.6146	0.28069	33.0887	8.05527	NA	gw_sig	cis	cis_variant_gene_protein	Q6BCY4	NADH-cytochrome b5 reductase 2	CYB5R2	ENSG00000166394	11	7665100	7677222	-	Tissue enhanced - testis 129.9|retina 135	Group enriched - Early_spermatids 276.6|Late_spermatids 609.4		['Lipid biosynthesis', 'Lipid metabolism', 'Steroid biosynthesis', 'Steroid metabolism', 'Sterol biosynthesis', 'Sterol metabolism']	['Oxidoreductase']	['Nucleoplasm', 'Golgi apparatus']	['Golgi apparatus']	somalogic
seq.19193.18	chr5_41149933_A_G	5	41149933	A	G	0.0025974	1540	ADD	-2.35993	0.329492	51.2991	12.1007	NA	bonferroni	trans	trans	P61758	Prefoldin subunit 3	VBP1	ENSG00000155959	23	155197007	155239841	+					['Chaperone']	['Vesicles', 'Cytosol']	['Cytosol']	somalogic
seq.19233.75	chr5_151751761_C_T	5	151751761	C	T	0.00292208	1540	ADD	2.09288	0.313228	44.6443	10.6266	NA	gw_sig	cis	cis_variant_gene_protein	O00244	Copper transport protein ATOX1	ATOX1	ENSG00000177556	5	151742316	151772532	-		Cell type enhanced - Proximal_tubular_cells 1465.4|Hepatocytes 1017.3		['Copper transport', 'Ion transport', 'Transport']	['Chaperone']	['Nucleoplasm', 'Plasma membrane']	['Nucleoplasm']	somalogic
seq.19237.17	chr22_23971554_T_G	22	23971554	T	G	0.00519481	1540	ADD	1.53139	0.24418	39.3325	9.44679	NA	gw_sig	cis	cis_variant_gene_protein	P30046	D-dopachrome decarboxylase	DDT	ENSG00000099977	22	23970542	23980525	-	Tissue enhanced - liver 815.7	Cell type enhanced - Proximal_tubular_cells 202.2|Distal_enterocytes 259.1|Proximal_enterocytes 400.6|Hepatocytes 394.8|Undifferentiated_cells 211.6		['Melanin biosynthesis']	['Lyase']	['Mitochondria']	['Mitochondria']	somalogic
seq.19241.31	chr12_7128728_GTTC_G	12	7128728	GTTC	G	0.00681818	1540	ADD	-1.22497	0.206173	35.3011	8.54901	NA	gw_sig	cis	cis_variant_gene_protein	P82980	Retinol-binding protein 5	RBP5	ENSG00000139194	12	7115736	7128889	-	Tissue enhanced - kidney 431.4|liver 316.3	Cell type enriched - Proximal_tubular_cells 2947.6		['Transport']		['Golgi apparatus', 'Vesicles']	['Golgi apparatus']	somalogic
seq.19267.14	chr16_1817194_C_A	16	1817194	C	A	0.00974026	1540	ADD	-1.61488	0.162056	99.3005	22.6636	NA	bonferroni	cis	cis_variant_gene_protein	Q16775	Hydroxyacylglutathione hydrolase, mitochondrial	HAGH	ENSG00000063854	16	1795620	1827157	-		Cell type enhanced - Proximal_tubular_cells 405.5			['Hydrolase']			somalogic
seq.19267.14	chr16_2277706_G_C	16	2277706	G	C	0.00194805	1540	ADD	-1.66254	0.301399	30.4271	7.4601	NA	gw_sig	cis	cis_region_different_gene_protein	Q16775	Hydroxyacylglutathione hydrolase, mitochondrial	HAGH	ENSG00000063854	16	1795620	1827157	-		Cell type enhanced - Proximal_tubular_cells 405.5			['Hydrolase']			somalogic
seq.19267.14	chr16_1347934_G_A	16	1347934	G	A	0.00162338	1540	ADD	-1.81965	0.318981	32.5419	7.93312	NA	gw_sig	cis	cis_region_different_gene_protein	Q16775	Hydroxyacylglutathione hydrolase, mitochondrial	HAGH	ENSG00000063854	16	1795620	1827157	-		Cell type enhanced - Proximal_tubular_cells 405.5			['Hydrolase']			somalogic
seq.19267.14	chr16_1766380_G_A	16	1766380	G	A	0.00714286	1540	ADD	-1.62722	0.185106	77.2774	17.8281	NA	bonferroni	cis	cis_region_different_gene_protein	Q16775	Hydroxyacylglutathione hydrolase, mitochondrial	HAGH	ENSG00000063854	16	1795620	1827157	-		Cell type enhanced - Proximal_tubular_cells 405.5			['Hydrolase']			somalogic
seq.19267.14	chr16_1786701_G_A	16	1786701	G	A	0.00162338	1540	ADD	-1.81965	0.318981	32.5419	7.93312	NA	gw_sig	cis	cis_region_different_gene_protein	Q16775	Hydroxyacylglutathione hydrolase, mitochondrial	HAGH	ENSG00000063854	16	1795620	1827157	-		Cell type enhanced - Proximal_tubular_cells 405.5			['Hydrolase']			somalogic
seq.19267.14	chr16_2172281_G_A	16	2172281	G	A	0.00162338	1540	ADD	-1.81965	0.318981	32.5419	7.93312	NA	gw_sig	cis	cis_region_different_gene_protein	Q16775	Hydroxyacylglutathione hydrolase, mitochondrial	HAGH	ENSG00000063854	16	1795620	1827157	-		Cell type enhanced - Proximal_tubular_cells 405.5			['Hydrolase']			somalogic
seq.19272.9	chr2_21008720_G_A	2	21008720	G	A	0.00519481	1540	ADD	-1.38532	0.238689	33.6848	8.18839	NA	gw_sig	trans	trans	Q9UBV8	Peflin	PEF1	ENSG00000162517	1	31629866	31644896	-		Cell type enhanced - Syncytiotrophoblasts 185.9				['Nucleoplasm', 'Vesicles', 'Cytosol']	['Nucleoplasm']	somalogic
seq.19488.1	chr5_306613_C_A	5	306613	C	A	0.00422078	1540	ADD	-1.4936	0.24784	36.3184	8.77578	NA	gw_sig	cis	cis_variant_gene_protein	O75340	Programmed cell death protein 6	PDCD6	ENSG00000249915	5	271621	314974	+		Cell type enhanced - Ductal_cells 95.3|Proximal_enterocytes 77|Undifferentiated_cells 80		['Angiogenesis', 'Apoptosis']		['Nucleoplasm', 'Cytosol']	['Cytosol']	somalogic
seq.19555.1	chr19_45280486_C_T	19	45280486	C	T	0.00357143	1540	ADD	1.61112	0.292512	30.3368	7.4399	NA	gw_sig	trans	trans	P61956	Small ubiquitin-related modifier 2	SUMO2	ENSG00000188612	17	75165586	75182959	-				['Host-virus interaction', 'Ubl conjugation pathway']		['Nucleoplasm', 'Nuclear bodies']	['Nucleoplasm', 'Nuclear bodies']	somalogic
seq.19557.3	chr9_133331970_G_A	9	133331970	G	A	0.00324675	1540	ADD	1.53968	0.270096	32.4958	7.92282	NA	gw_sig	trans	trans	Q86Z14	Beta-klotho	KLB	ENSG00000134962	4	39406930	39451533	+	Group enriched - adipose_tissue 18.9|liver 17.2|pancreas 5.8	Cell type enhanced - Early_spermatids 10|Spermatocytes 32.9|Intestinal_goblet_cells 17.1|Hepatocytes 43|Enteroendocrine_cells 16.6						somalogic
seq.19563.3	chr11_5698274_A_G	11	5698274	A	G	0.00422078	1540	ADD	-1.45174	0.260457	31.0677	7.60349	NA	gw_sig	trans	trans	Q9BYH1	Seizure 6-like protein	SEZ6L	ENSG00000100095	22	26169462	26383597	+	Tissue enriched - brain 48	Cell type enhanced - Excitatory_neurons 214.4|Oligodendrocyte_precursor_cells 550|Inhibitory_neurons 131.6				['Vesicles']	['Vesicles']	somalogic
seq.19638.9	chr17_35872453_C_T	17	35872453	C	T	0.00779221	1540	ADD	-0.988482	0.177477	31.0209	7.59301	NA	gw_sig	trans	trans	P01213	Beta-neoendorphin-dynorphin|Dynorphin A (1-17)	PDYN	ENSG00000101327	20	1978757	1994285	-	Tissue enriched - brain 112.4	Group enriched - Early_spermatids 42.5|Late_spermatids 120.6	Secreted in brain		['Endorphin', 'Neuropeptide', 'Neurotransmitter', 'Opioid peptide']			somalogic
seq.20076.7	chr7_152177496_G_C	7	152177496	G	C	0.00292208	1540	ADD	1.83336	0.323777	32.0628	7.82604	NA	gw_sig	trans	trans	P41218	Myeloid cell nuclear differentiation antigen	MNDA	ENSG00000163563	1	158831351	158849506	+	Group enriched - bone_marrow 289.8|lymphoid_tissue 105	Cell type enhanced - monocytes 99.5|Hofbauer_cells 421.4|Kupffer_cells 383.6|Langerhans_cells 318|Macrophages 350.4|Muller_glia_cells 118.1		['Transcription', 'Transcription regulation']	['Activator', 'DNA-binding', 'Repressor']	['Nucleoplasm', 'Nucleoli', 'Nucleoli rim', 'Vesicles', 'Cytosol']	['Nucleoplasm']	somalogic
seq.20107.11	chr11_6440884_G_C	11	6440884	G	C	0.00616883	1540	ADD	1.77636	0.224913	62.3781	14.5475	NA	bonferroni	trans	trans	P12829	Myosin light polypeptide 4	MYL4	ENSG00000198336	17	47200446	47223679	+	Tissue enriched - heart_muscle 6136.8	Cell type enriched - Cardiomyocytes 2121.1			['Motor protein', 'Muscle protein', 'Myosin']	['Plasma membrane']	['Plasma membrane']	somalogic
seq.20393.10	chr2_233969677_G_T	2	233969677	G	T	0.00162338	1540	ADD	2.04942	0.358771	32.6306	7.95294	NA	gw_sig	trans	trans	Q13956	Retinal cone rhodopsin-sensitive cGMP 3',5'-cyclic phosphodiesterase subunit gamma	PDE6H	ENSG00000139053	12	14973042	14981865	+	Tissue enriched - retina 883.2	Cell type enriched - Cone_photoreceptor_cells 6935.9		['Sensory transduction', 'Vision']	['Hydrolase']	['Vesicles']	['Vesicles']	somalogic
seq.20393.10	chr7_128775646_A_C	7	128775646	A	C	0.00162338	1540	ADD	1.70316	0.307084	30.7605	7.53474	NA	gw_sig	trans	trans	Q13956	Retinal cone rhodopsin-sensitive cGMP 3',5'-cyclic phosphodiesterase subunit gamma	PDE6H	ENSG00000139053	12	14973042	14981865	+	Tissue enriched - retina 883.2	Cell type enriched - Cone_photoreceptor_cells 6935.9		['Sensory transduction', 'Vision']	['Hydrolase']	['Vesicles']	['Vesicles']	somalogic
seq.20457.13	chr5_40945295_G_A	5	40945295	G	A	0.00551948	1540	ADD	1.3251	0.234499	31.9314	7.79665	NA	gw_sig	trans	trans	Q9NYJ1	Cytochrome c oxidase assembly factor 4 homolog, mitochondrial	COA4	ENSG00000181924	11	73872667	73876901	-						['Nucleoplasm', 'Nucleoli fibrillar center', 'Mitochondria']	['Nucleoplasm', 'Nucleoli fibrillar center']	somalogic
seq.20534.6	chr14_105142691_G_A	14	105142691	G	A	0.00811688	1540	ADD	1.23654	0.193655	40.7717	9.76676	NA	gw_sig	trans	trans	Q8WTV0	Scavenger receptor class B member 1	SCARB1	ENSG00000073060	12	124776856	124882668	-	Tissue enriched - adrenal_gland 964.5	Cell type enhanced - Adipocytes 144.9|Kupffer_cells 95.4|Hepatocytes 148.8		['Host-virus interaction']	['Host cell receptor for virus entry', 'Receptor']	['Vesicles', 'Lysosomes', 'Rods & Rings']	['Vesicles']	somalogic
seq.20568.3	chr9_14857742_T_C	9	14857742	T	C	0.00844156	1540	ADD	-1.03228	0.186997	30.4735	7.4705	NA	gw_sig	cis	cis_variant_gene_protein	Q5H8C1	FRAS1-related extracellular matrix protein 1	FREM1	ENSG00000164946	9	14737152	14910995	-	Tissue enhanced - epididymis 35.6	Group enriched - Early_spermatids 49.2|Late_spermatids 146.7|Inhibitory_neurons 120.1	Secreted to extracellular matrix	['Cell adhesion']	['Developmental protein']			somalogic
seq.20936.8	chr1_212807763_T_C	1	212807763	T	C	0.00422078	1540	ADD	-1.51802	0.277008	30.031	7.37141	NA	gw_sig	cis	cis_variant_gene_protein	Q17R31	Putative deoxyribonuclease TATDN3	TATDN3	ENSG00000203705	1	212791828	212816830	+		Cell type enhanced - dendritic_cells 67			['Hydrolase', 'Nuclease']	['Nucleoplasm', 'Golgi apparatus', 'Focal adhesion sites']	['Nucleoplasm']	somalogic
seq.20953.34	chr3_52784356_C_T	3	52784356	C	T	0.00162338	1540	ADD	2.336	0.426676	29.9743	7.35871	NA	gw_sig	trans	trans	Q9Y4U1	Methylmalonic aciduria and homocystinuria type C protein	MMACHC	ENSG00000132763	1	45500300	45513382	+	Tissue enhanced - liver 16.8	Cell type enhanced - Hepatocytes 22.6			['Oxidoreductase', 'Transferase']	['Nucleoplasm', 'Plasma membrane', 'Cytosol']	['Nucleoplasm']	somalogic
seq.21232.39	chr17_47189213_C_G	17	47189213	C	G	0.0038961	1540	ADD	1.09405	0.19382	31.8622	7.78119	NA	gw_sig	trans	trans	P07288	Alpha-1-antichymotrypsin complex|Benign Prostate specific Antigen|Prostate-specific antigen	KLK3|KLK3|SERPINA3	ENSG00000142515	19	50854915	50860764	+	Tissue enriched - prostate 7740.7	Cell type enriched - Prostatic_glandular_cells 23789.4	Secreted in male reproductive system		['Hydrolase', 'Protease', 'Serine protease']			somalogic
seq.21384.2	chr18_13055916_A_C	18	13055916	A	C	0.0025974	1540	ADD	1.67816	0.298319	31.645	7.73261	NA	gw_sig	trans	trans	P04066	Alpha-L-fucoside fucohydrolase	FUCA1	ENSG00000179163	1	23845077	23868290	-		Cell type enhanced - Distal_enterocytes 193.9|Proximal_enterocytes 220.7|Paneth_cells 181.1|Cytotrophoblasts 182.1|Syncytiotrophoblasts 202.9	Intracellular and membrane	['Lipid metabolism']	['Glycosidase', 'Hydrolase']	['Vesicles']	['Vesicles']	somalogic
seq.21433.3	chrX_100408592_C_T	23	100408592	C	T	0.00422078	1540	ADD	0.93315	0.169924	30.1573	7.39971	NA	gw_sig	trans	trans	P78410	Butyrophilin subfamily 3 member A2	BTN3A2	ENSG00000186470	6	26365159	26378320	+	Tissue enhanced - lymphoid_tissue 86.1	Cell type enhanced - NK-cells 181|Plasma_cells 83.3|T-cells 105.2		['Adaptive immunity', 'Immunity']				somalogic
seq.21537.33	chr2_238083282_G_A	2	238083282	G	A	0.00876623	1540	ADD	-0.996771	0.176009	32.0717	7.82803	NA	gw_sig	cis	cis_variant_gene_protein	Q96I15	Selenocysteine lyase	SCLY	ENSG00000132330	2	238060924	238099413	+	Tissue enhanced - liver 38.1	Group enriched - Early_spermatids 62.3|Late_spermatids 159.9			['Lyase', 'Transferase']	['Golgi apparatus']	['Golgi apparatus']	somalogic
seq.21548.20	chr22_24225573_G_A	22	24225573	G	A	0.00876623	1540	ADD	-1.4057	0.188746	55.4666	13.022	NA	bonferroni	cis	cis_variant_gene_protein	P36269	Gamma-glutamyltransferase 5	GGT5	ENSG00000099998	22	24219654	24245108	-		Cell type enhanced - Endothelial_cells 47.8|Smooth_muscle_cells 87|Fibroblasts 69.3|Leydig_cells 33.4|Sertoli_cells 87|Alveolar_cells_type_2 33.9	Intracellular and membrane	['Glutathione biosynthesis', 'Leukotriene biosynthesis']	['Acyltransferase', 'Hydrolase', 'Protease', 'Transferase']	['Nucleoli fibrillar center']	['Nucleoli fibrillar center']	somalogic
seq.21548.20	chr22_24322309_T_G	22	24322309	T	G	0.00974026	1540	ADD	-1.12111	0.179814	38.8727	9.34452	NA	gw_sig	cis	cis_region_different_gene_protein	P36269	Gamma-glutamyltransferase 5	GGT5	ENSG00000099998	22	24219654	24245108	-		Cell type enhanced - Endothelial_cells 47.8|Smooth_muscle_cells 87|Fibroblasts 69.3|Leydig_cells 33.4|Sertoli_cells 87|Alveolar_cells_type_2 33.9	Intracellular and membrane	['Glutathione biosynthesis', 'Leukotriene biosynthesis']	['Acyltransferase', 'Hydrolase', 'Protease', 'Transferase']	['Nucleoli fibrillar center']	['Nucleoli fibrillar center']	somalogic
seq.21696.80	chr11_66858421_C_T	11	66858421	C	T	0.00616883	1540	ADD	-1.54054	0.224829	46.9509	11.1379	NA	gw_sig	cis	cis_variant_gene_protein	Q6PJG9	Leucine-rich repeat and fibronectin type-III domain-containing protein 4	LRFN4	ENSG00000173621	11	66856647	66860475	+	Tissue enhanced - brain 40.1	Cell type enhanced - Late_spermatids 28.2|Horizontal_cells 22						somalogic
seq.21704.8	chr12_7138027_A_C	12	7138027	A	C	0.00551948	1540	ADD	1.41247	0.235886	35.8552	8.67257	NA	gw_sig	trans	trans	Q9NPG4	Protocadherin-12	PCDH12	ENSG00000113555	5	141943581	141969741	-	Tissue enhanced - placenta 29.2	Group enriched - Adipocytes 34.4|Endothelial_cells 25.7|Hofbauer_cells 32.4	Secreted to blood	['Cell adhesion']				somalogic
seq.21704.8	chr12_7128728_GTTC_G	12	7128728	GTTC	G	0.00681818	1540	ADD	1.23145	0.212466	33.5938	8.16806	NA	gw_sig	trans	trans	Q9NPG4	Protocadherin-12	PCDH12	ENSG00000113555	5	141943581	141969741	-	Tissue enhanced - placenta 29.2	Group enriched - Adipocytes 34.4|Endothelial_cells 25.7|Hofbauer_cells 32.4	Secreted to blood	['Cell adhesion']				somalogic
seq.21706.29	chr19_54595300_G_A	19	54595300	G	A	0.00422078	1540	ADD	-1.61042	0.27307	34.7799	8.43277	NA	gw_sig	cis	cis_variant_gene_protein	O75019	Leukocyte immunoglobulin-like receptor subfamily A member 1	LILRA1	ENSG00000104974	19	54593582	54602381	+	Tissue enriched - lymphoid_tissue 11.6	Cell type enhanced - monocytes 144.4|Hofbauer_cells 19.2|Kupffer_cells 49.4|Macrophages 29.8		['Adaptive immunity', 'Immunity']	['Receptor']			somalogic
seq.21706.29	chr19_54594504_C_A	19	54594504	C	A	0.00681818	1540	ADD	-1.24235	0.214957	33.4032	8.12551	NA	gw_sig	cis	cis_variant_gene_protein	O75019	Leukocyte immunoglobulin-like receptor subfamily A member 1	LILRA1	ENSG00000104974	19	54593582	54602381	+	Tissue enriched - lymphoid_tissue 11.6	Cell type enhanced - monocytes 144.4|Hofbauer_cells 19.2|Kupffer_cells 49.4|Macrophages 29.8		['Adaptive immunity', 'Immunity']	['Receptor']			somalogic
seq.21706.29	chr19_54594848_T_C	19	54594848	T	C	0.0038961	1540	ADD	-1.69788	0.283263	35.9283	8.68886	NA	gw_sig	cis	cis_variant_gene_protein	O75019	Leukocyte immunoglobulin-like receptor subfamily A member 1	LILRA1	ENSG00000104974	19	54593582	54602381	+	Tissue enriched - lymphoid_tissue 11.6	Cell type enhanced - monocytes 144.4|Hofbauer_cells 19.2|Kupffer_cells 49.4|Macrophages 29.8		['Adaptive immunity', 'Immunity']	['Receptor']			somalogic
seq.21766.50	chr12_101753469_TGA_T	12	101753469	TGA	T	0.0025974	1540	ADD	2.11322	0.334486	39.9146	9.57625	NA	gw_sig	trans	trans	P51688	N-sulphoglucosamine sulphohydrolase	SGSH	ENSG00000181523	17	80206716	80220923	-		Cell type enhanced - Syncytiotrophoblasts 28.5	Intracellular and membrane		['Hydrolase']			somalogic
seq.21766.50	chr17_80251346_C_T	17	80251346	C	T	0.00714286	1540	ADD	-1.15876	0.203052	32.567	7.93872	NA	gw_sig	cis	cis_region_different_gene_protein	P51688	N-sulphoglucosamine sulphohydrolase	SGSH	ENSG00000181523	17	80206716	80220923	-		Cell type enhanced - Syncytiotrophoblasts 28.5	Intracellular and membrane		['Hydrolase']			somalogic
seq.21766.50	chr6_31411266_A_G	6	31411266	A	G	0.00227273	1540	ADD	1.87383	0.306537	37.3678	9.00955	NA	gw_sig	trans	trans	P51688	N-sulphoglucosamine sulphohydrolase	SGSH	ENSG00000181523	17	80206716	80220923	-		Cell type enhanced - Syncytiotrophoblasts 28.5	Intracellular and membrane		['Hydrolase']			somalogic
seq.21766.50	chr6_31412213_C_G	6	31412213	C	G	0.00227273	1540	ADD	1.87383	0.306537	37.3678	9.00955	NA	gw_sig	trans	trans	P51688	N-sulphoglucosamine sulphohydrolase	SGSH	ENSG00000181523	17	80206716	80220923	-		Cell type enhanced - Syncytiotrophoblasts 28.5	Intracellular and membrane		['Hydrolase']			somalogic
seq.21766.50	chr6_31412242_C_G	6	31412242	C	G	0.00227273	1540	ADD	1.87383	0.306537	37.3678	9.00955	NA	gw_sig	trans	trans	P51688	N-sulphoglucosamine sulphohydrolase	SGSH	ENSG00000181523	17	80206716	80220923	-		Cell type enhanced - Syncytiotrophoblasts 28.5	Intracellular and membrane		['Hydrolase']			somalogic
seq.21766.50	chr17_80217118_G_A	17	80217118	G	A	0.00487013	1540	ADD	1.43767	0.229521	39.2349	9.42508	NA	gw_sig	cis	cis_variant_gene_protein	P51688	N-sulphoglucosamine sulphohydrolase	SGSH	ENSG00000181523	17	80206716	80220923	-		Cell type enhanced - Syncytiotrophoblasts 28.5	Intracellular and membrane		['Hydrolase']			somalogic
seq.21766.50	chr6_31529172_C_T	6	31529172	C	T	0.00227273	1540	ADD	1.87383	0.306537	37.3678	9.00955	NA	gw_sig	trans	trans	P51688	N-sulphoglucosamine sulphohydrolase	SGSH	ENSG00000181523	17	80206716	80220923	-		Cell type enhanced - Syncytiotrophoblasts 28.5	Intracellular and membrane		['Hydrolase']			somalogic
seq.21797.4	chr6_30931599_C_T	6	30931599	C	T	0.00746753	1540	ADD	1.17073	0.208509	31.5254	7.70588	NA	gw_sig	cis	cis_region_different_gene_protein	P10321	HLA-C	HLA-C	ENSG00000204525	6	31268749	31272130	-	Tissue enhanced - lymphoid_tissue 1411.1	Cell type enhanced - monocytes 2864.5|NK-cells 2895.6	Intracellular and membrane	['Adaptive immunity', 'Host-virus interaction', 'Immunity', 'Innate immunity']				somalogic
seq.21797.4	chr6_31632179_G_A	6	31632179	G	A	0.00941558	1540	ADD	1.17942	0.185308	40.5091	9.70841	NA	gw_sig	cis	cis_region_different_gene_protein	P10321	HLA-C	HLA-C	ENSG00000204525	6	31268749	31272130	-	Tissue enhanced - lymphoid_tissue 1411.1	Cell type enhanced - monocytes 2864.5|NK-cells 2895.6	Intracellular and membrane	['Adaptive immunity', 'Host-virus interaction', 'Immunity', 'Innate immunity']				somalogic
seq.21832.31	chr18_63589679_G_A	18	63589679	G	A	0.00616883	1540	ADD	1.32247	0.227246	33.8672	8.2291	NA	gw_sig	cis	cis_region_different_gene_protein	P29508	Squamous cell carcinoma antigen 1	SERPINB3	ENSG00000057149	18	63655197	63661893	-	Group enriched - esophagus 783.4|cervix 406.9|vagina 649.5	Group enriched - Club_cells 4154.2|Ionocytes 8813.8|Basal_respiratory_cells 6892.3			['Protease inhibitor', 'Serine protease inhibitor']	['Plasma membrane', 'Cytosol']	['Cytosol']	somalogic
seq.21832.31	chr18_63655746_C_T	18	63655746	C	T	0.00584416	1540	ADD	1.69358	0.233425	52.64	12.3972	NA	bonferroni	cis	cis_variant_gene_protein	P29508	Squamous cell carcinoma antigen 1	SERPINB3	ENSG00000057149	18	63655197	63661893	-	Group enriched - esophagus 783.4|cervix 406.9|vagina 649.5	Group enriched - Club_cells 4154.2|Ionocytes 8813.8|Basal_respiratory_cells 6892.3			['Protease inhibitor', 'Serine protease inhibitor']	['Plasma membrane', 'Cytosol']	['Cytosol']	somalogic
seq.21891.31	chr2_112165119_C_T	2	112165119	C	T	0.00779221	1540	ADD	-1.14271	0.200002	32.6443	7.95599	NA	gw_sig	cis	cis_variant_gene_protein	Q53RD9	Fibulin-7	FBLN7	ENSG00000144152	2	112138385	112188218	+		Cell type enhanced - Fibroblasts 14.8|Inhibitory_neurons 29.6|Melanocytes 22.3	Secreted to extracellular matrix	['Cell adhesion']	['Heparin-binding']	['Plasma membrane', 'Cell Junctions']	['Plasma membrane']	somalogic
seq.21929.53	chr5_141152307_C_T	5	141152307	C	T	0.00974026	1540	ADD	1.04717	0.181271	33.3719	8.11851	NA	gw_sig	trans	trans	P61077	UB2D3/PolyUbiquitin K48|Ubiquitin-conjugating enzyme E2 D3	UBE2D3|UBE2D3|UBB	ENSG00000109332	4	102794383	102868896	-				['Apoptosis', 'DNA damage', 'DNA repair', 'Ubl conjugation pathway']	['Transferase']	['Plasma membrane', 'Cytosol']	['Plasma membrane', 'Cytosol']	somalogic
seq.21929.53	chr5_141152307_C_T	5	141152307	C	T	0.00974026	1540	ADD	1.04717	0.181271	33.3719	8.11851	NA	gw_sig	trans	trans	P0CG47	PolyUbiquitin K48-linked|UB2D1/PolyUbiquitin K48|UB2D3/PolyUbiquitin K48|UB2L3/PolyUbiquitin K48	UBB|UBB|UBE2D1|UBE2D3|UBB|UBE2L3|UBB	ENSG00000170315	17	16380798	16382745	+								somalogic
seq.21929.53	chr5_141152363_G_C	5	141152363	G	C	0.00974026	1540	ADD	1.04717	0.181271	33.3719	8.11851	NA	gw_sig	trans	trans	P61077	UB2D3/PolyUbiquitin K48|Ubiquitin-conjugating enzyme E2 D3	UBE2D3|UBE2D3|UBB	ENSG00000109332	4	102794383	102868896	-				['Apoptosis', 'DNA damage', 'DNA repair', 'Ubl conjugation pathway']	['Transferase']	['Plasma membrane', 'Cytosol']	['Plasma membrane', 'Cytosol']	somalogic
seq.21929.53	chr5_141152363_G_C	5	141152363	G	C	0.00974026	1540	ADD	1.04717	0.181271	33.3719	8.11851	NA	gw_sig	trans	trans	P0CG47	PolyUbiquitin K48-linked|UB2D1/PolyUbiquitin K48|UB2D3/PolyUbiquitin K48|UB2L3/PolyUbiquitin K48	UBB|UBB|UBE2D1|UBE2D3|UBB|UBE2L3|UBB	ENSG00000170315	17	16380798	16382745	+								somalogic
seq.21940.12	chr3_49684379_G_A	3	49684379	G	A	0.00876623	1540	ADD	-1.0553	0.183191	33.1852	8.07683	NA	gw_sig	trans	trans	O00744	Protein Wnt-10b	WNT10B	ENSG00000169884	12	48965340	48971735	-	Tissue enriched - brain 38.4	Cell type enhanced - Fibroblasts 4.9|Excitatory_neurons 7.1|Extravillous_trophoblasts 26.5|Inhibitory_neurons 4.5	Secreted to extracellular matrix	['Wnt signaling pathway']	['Developmental protein']			somalogic
seq.21940.12	chr3_50297050_C_T	3	50297050	C	T	0.00941558	1540	ADD	-0.986082	0.177394	30.8991	7.56576	NA	gw_sig	trans	trans	O00744	Protein Wnt-10b	WNT10B	ENSG00000169884	12	48965340	48971735	-	Tissue enriched - brain 38.4	Cell type enhanced - Fibroblasts 4.9|Excitatory_neurons 7.1|Extravillous_trophoblasts 26.5|Inhibitory_neurons 4.5	Secreted to extracellular matrix	['Wnt signaling pathway']	['Developmental protein']			somalogic
seq.22003.4	chr13_110879894_TCTC_T	13	110879894	TCTC	T	0.00194805	1540	ADD	-2.51608	0.412888	37.1352	8.95776	NA	gw_sig	trans	trans	Q15165	Paraoxonase 2	PON2	ENSG00000105854	7	95404862	95435329	-	Tissue enhanced - brain 218.5	Cell type enhanced - Astrocytes 323.9|Extravillous_trophoblasts 353.2	Secreted to blood		['Hydrolase']			somalogic
seq.2201.17	chr21_45510107_G_A	21	45510107	G	A	0.00194805	1540	ADD	-2.39508	0.381003	39.5168	9.48778	NA	gw_sig	cis	cis_variant_gene_protein	P39060	Endostatin	COL18A1	ENSG00000182871	21	45405165	45513720	+	Tissue enhanced - liver 548.3	Cell type enhanced - Smooth_muscle_cells 244.2|Hepatocytes 371.4	Secreted to extracellular matrix	['Cell adhesion']		['Golgi apparatus']	['Golgi apparatus']	somalogic
seq.22043.174	chr19_44885951_C_T	19	44885951	C	T	0.00844156	1540	ADD	1.10291	0.192937	32.6775	7.96341	NA	gw_sig	trans	trans	P54652	Heat shock-related 70 kDa protein 2	HSPA2	ENSG00000126803	14	64535905	64546173	+	Tissue enhanced - brain 312.7|skeletal_muscle 183.1	Cell type enhanced - Spermatocytes 528.9|Basal_squamous_epithelial_cells 257.9|Extravillous_trophoblasts 593.5		['Differentiation', 'Spermatogenesis', 'Stress response']	['Chaperone']	['Nucleoplasm', 'Vesicles']	['Vesicles']	somalogic
seq.22544.10	chr9_120798759_G_A	9	120798759	G	A	0.00487013	1540	ADD	1.45806	0.248922	34.3102	8.32798	NA	gw_sig	trans	trans	O43502	DNA repair protein RAD51 homolog 3	RAD51C	ENSG00000108384	17	58692573	58735611	+		Cell type enhanced - Early_spermatids 139.6|Spermatocytes 143.2		['DNA damage', 'DNA recombination', 'DNA repair']	['DNA-binding']	['Nucleoplasm', 'Vesicles', 'Cell Junctions', 'Mitochondria', 'Cytosol']	['Nucleoplasm', 'Mitochondria', 'Cytosol']	somalogic
seq.22583.47	chr1_196996203_T_G	1	196996203	T	G	0.00941558	1540	ADD	-1.57334	0.181552	75.0999	17.3492	NA	bonferroni	trans	trans	Q9BZM5	NKG2D ligand 2	ULBP2	ENSG00000131015	6	149942014	149949235	+	Tissue enhanced - esophagus 5.9	Cell type enhanced - Adipocytes 25.5|Late_spermatids 10.8|T-cells 9.1|Basal_respiratory_cells 16.4|Squamous_epithelial_cells 12	Secreted in other tissues	['Host-virus interaction', 'Immunity']		['Vesicles', 'Plasma membrane']	['Vesicles', 'Plasma membrane']	somalogic
seq.22583.47	chr1_196998224_G_A	1	196998224	G	A	0.00422078	1540	ADD	-1.71577	0.269542	40.5197	9.71075	NA	gw_sig	trans	trans	Q9BZM5	NKG2D ligand 2	ULBP2	ENSG00000131015	6	149942014	149949235	+	Tissue enhanced - esophagus 5.9	Cell type enhanced - Adipocytes 25.5|Late_spermatids 10.8|T-cells 9.1|Basal_respiratory_cells 16.4|Squamous_epithelial_cells 12	Secreted in other tissues	['Host-virus interaction', 'Immunity']		['Vesicles', 'Plasma membrane']	['Vesicles', 'Plasma membrane']	somalogic
seq.22583.47	chr1_197008514_T_G	1	197008514	T	G	0.00422078	1540	ADD	-1.59043	0.271729	34.2577	8.31626	NA	gw_sig	trans	trans	Q9BZM5	NKG2D ligand 2	ULBP2	ENSG00000131015	6	149942014	149949235	+	Tissue enhanced - esophagus 5.9	Cell type enhanced - Adipocytes 25.5|Late_spermatids 10.8|T-cells 9.1|Basal_respiratory_cells 16.4|Squamous_epithelial_cells 12	Secreted in other tissues	['Host-virus interaction', 'Immunity']		['Vesicles', 'Plasma membrane']	['Vesicles', 'Plasma membrane']	somalogic
seq.22788.10	chr4_73488725_G_A	4	73488725	G	A	0.00551948	1540	ADD	1.47571	0.233717	39.8678	9.56583	NA	gw_sig	trans	trans	Q6IMI4	Sulfotransferase 6B1	SULT6B1	ENSG00000138068	2	37167820	37196598	-	Tissue enriched - testis 1.8	Cell type enhanced - Early_spermatids 4.4|Late_spermatids 1.1|Spermatocytes 1.2			['Transferase']			somalogic
seq.22797.20	chr2_3640367_T_C	2	3640367	T	C	0.00519481	1540	ADD	1.35002	0.242726	30.9348	7.57374	NA	gw_sig	trans	trans	Q16514	Transcription initiation factor TFIID subunit 12	TAF12	ENSG00000120656	1	28587829	28648291	-		Cell type enhanced - Spermatocytes 270.9|Spermatogonia 156.4		['Transcription', 'Transcription regulation']				somalogic
seq.22797.20	chr2_3643816_G_A	2	3643816	G	A	0.0025974	1540	ADD	-1.96855	0.344267	32.6967	7.9677	NA	gw_sig	trans	trans	Q16514	Transcription initiation factor TFIID subunit 12	TAF12	ENSG00000120656	1	28587829	28648291	-		Cell type enhanced - Spermatocytes 270.9|Spermatogonia 156.4		['Transcription', 'Transcription regulation']				somalogic
seq.22808.59	chr14_94587750_G_A	14	94587750	G	A	0.00292208	1540	ADD	2.17886	0.321623	45.8946	10.9038	NA	gw_sig	trans	trans	P10828	Thyroid hormone receptor beta	THRB	ENSG00000151090	3	24117153	24495756	-		Cell type enhanced - Astrocytes 188.9|Excitatory_neurons 665.2|Oligodendrocyte_precursor_cells 308.9|Inhibitory_neurons 603.8		['Transcription', 'Transcription regulation']	['DNA-binding', 'Receptor']	['Nuclear bodies']	['Nuclear bodies']	somalogic
seq.22808.59	chr3_186620775_C_T	3	186620775	C	T	0.00194805	1540	ADD	2.36998	0.366237	41.876	10.0121	NA	gw_sig	trans	trans	P10828	Thyroid hormone receptor beta	THRB	ENSG00000151090	3	24117153	24495756	-		Cell type enhanced - Astrocytes 188.9|Excitatory_neurons 665.2|Oligodendrocyte_precursor_cells 308.9|Inhibitory_neurons 603.8		['Transcription', 'Transcription regulation']	['DNA-binding', 'Receptor']	['Nuclear bodies']	['Nuclear bodies']	somalogic
seq.22831.11	chr20_57620293_C_T	20	57620293	C	T	0.00974026	1540	ADD	-1.10351	0.171815	41.251	9.87326	NA	gw_sig	cis	cis_variant_gene_protein	Q9H171	Z-DNA-binding protein 1	ZBP1	ENSG00000124256	20	57603846	57620576	-	Tissue enhanced - bone_marrow 28.1|lymphoid_tissue 24.4	Group enriched - NK-cells 67.3|Plasma_cells 147.2		['Antiviral defense', 'Apoptosis', 'Host-virus interaction', 'Immunity', 'Innate immunity', 'Necrosis']	['DNA-binding', 'RNA-binding']			somalogic
seq.22838.39	chr3_52784479_T_A	3	52784479	T	A	0.00324675	1540	ADD	-1.94777	0.304064	41.0342	9.8251	NA	gw_sig	trans	trans	Q9UIE0	Zinc finger protein 230	ZNF230	ENSG00000159882	19	44002957	44013924	+				['Transcription', 'Transcription regulation']	['DNA-binding']	['Mitochondria']	['Mitochondria']	somalogic
seq.22954.10	chrX_155277985_G_C	23	155277985	G	C	0.00876623	1540	ADD	-0.930935	0.143505	42.083	10.0581	NA	gw_sig	cis	cis_variant_gene_protein	O15247	Chloride intracellular channel protein 2	CLIC2	ENSG00000155962	23	155276211	155334657	-		Cell type enhanced - Adipocytes 50.6|Endothelial_cells 53.4|Kupffer_cells 70.7|Langerhans_cells 139.4|Schwann_cells 72.4|Alveolar_cells_type_1 78.1|Alveolar_cells_type_2 45.4		['Ion transport', 'Transport']	['Chloride channel', 'Ion channel', 'Voltage-gated channel']	['Nucleoplasm', 'Plasma membrane', 'Cytosol']	['Plasma membrane', 'Cytosol']	somalogic
seq.22961.7	chr9_134909977_A_G	9	134909977	A	G	0.00194805	1540	ADD	-2.54664	0.392417	42.1153	10.0653	NA	gw_sig	cis	cis_variant_gene_protein	O00602	Ficolin-1	FCN1	ENSG00000085265	9	134903232	134917912	-	Group enriched - bone_marrow 157.1|lymphoid_tissue 86|lung 41.8	Group enriched - monocytes 1059.1|Hofbauer_cells 754.4|Kupffer_cells 531|Macrophages 490.5	Secreted to blood	['Immunity', 'Innate immunity']				somalogic
seq.23002.27	chr1_157835883_C_A	1	157835883	C	A	0.00714286	1540	ADD	-1.16207	0.211774	30.1107	7.38926	NA	gw_sig	trans	trans	P58417	Neurexophilin-1	NXPH1	ENSG00000122584	7	8433609	8752961	+	Group enriched - brain 27.8|adrenal_gland 40.6	Group enriched - Oligodendrocyte_precursor_cells 1407.9|Inhibitory_neurons 1425.9	Secreted in brain					somalogic
seq.23029.3	chr6_31632179_G_A	6	31632179	G	A	0.00941558	1540	ADD	-1.08991	0.166783	42.705	10.1962	NA	gw_sig	trans	trans	Q99963	Endophilin-A3	SH3GL3	ENSG00000140600	15	83447228	83618743	+	Tissue enhanced - testis 25.8|brain 40	Group enriched - Early_spermatids 472|Late_spermatids 1335.2|Oligodendrocytes 1063.6		['Endocytosis']		['Mitochondria']	['Mitochondria']	somalogic
seq.23173.3	chr6_89730735_T_C	6	89730735	T	C	0.00162338	1540	ADD	2.33099	0.408165	32.6145	7.94933	NA	gw_sig	trans	trans	P01033	Metalloproteinase inhibitor 1	TIMP1	ENSG00000102265	23	47582408	47586789	+	Tissue enhanced - urinary_bladder 2193.1	Cell type enhanced - monocytes 6291.5|Langerhans_cells 2764.5|Pancreatic_endocrine_cells 2275.3|Fibroblasts 2504.9|Sertoli_cells 2317.2	Secreted to blood		['Growth factor', 'Metalloenzyme inhibitor', 'Metalloprotease inhibitor', 'Protease inhibitor']	['Golgi apparatus', 'Vesicles']	['Golgi apparatus', 'Vesicles']	somalogic
seq.23173.3	chrX_47586579_C_T	23	47586579	C	T	0.00227273	1540	ADD	-1.66701	0.276373	36.3822	8.79	NA	gw_sig	cis	cis_variant_gene_protein	P01033	Metalloproteinase inhibitor 1	TIMP1	ENSG00000102265	23	47582408	47586789	+	Tissue enhanced - urinary_bladder 2193.1	Cell type enhanced - monocytes 6291.5|Langerhans_cells 2764.5|Pancreatic_endocrine_cells 2275.3|Fibroblasts 2504.9|Sertoli_cells 2317.2	Secreted to blood		['Growth factor', 'Metalloenzyme inhibitor', 'Metalloprotease inhibitor', 'Protease inhibitor']	['Golgi apparatus', 'Vesicles']	['Golgi apparatus', 'Vesicles']	somalogic
seq.23176.17	chr2_215367856_T_C	2	215367856	T	C	0.00584416	1540	ADD	1.35958	0.226644	35.985	8.70149	NA	gw_sig	trans	trans	Q14118	Beta-dystroglycan|Dystroglycan	DAG1	ENSG00000173402	3	49468713	49535618	+		Cell type enhanced - Extravillous_trophoblasts 126.4|Cytotrophoblasts 118.4	Intracellular and membrane	['Host-virus interaction']	['Host cell receptor for virus entry', 'Receptor']	['Nucleoplasm', 'Vesicles', 'Plasma membrane']	['Vesicles', 'Plasma membrane']	somalogic
seq.23200.25	chr11_47157037_G_A	11	47157037	G	A	0.00681818	1540	ADD	1.48147	0.205627	51.9068	12.2351	NA	bonferroni	cis	cis_region_different_gene_protein	Q9BXJ3	Complement C1q tumor necrosis factor-related protein 4	C1QTNF4	ENSG00000172247	11	47589667	47594411	-	Tissue enriched - brain 117.6	Cell type enhanced - Late_spermatids 50.6|Muller_glia_cells 43.4|Leydig_cells 44.9|Peritubular_cells 41.4|Granulosa_cells 66.3|Spermatogonia 51	Secreted in brain		['Cytokine']	['Golgi apparatus', 'Vesicles']	['Golgi apparatus', 'Vesicles']	somalogic
seq.23200.25	chr11_47341223_G_A	11	47341223	G	A	0.0038961	1540	ADD	1.52025	0.270958	31.4796	7.69563	NA	gw_sig	cis	cis_region_different_gene_protein	Q9BXJ3	Complement C1q tumor necrosis factor-related protein 4	C1QTNF4	ENSG00000172247	11	47589667	47594411	-	Tissue enriched - brain 117.6	Cell type enhanced - Late_spermatids 50.6|Muller_glia_cells 43.4|Leydig_cells 44.9|Peritubular_cells 41.4|Granulosa_cells 66.3|Spermatogonia 51	Secreted in brain		['Cytokine']	['Golgi apparatus', 'Vesicles']	['Golgi apparatus', 'Vesicles']	somalogic
seq.23269.40	chr11_6437481_G_A	11	6437481	G	A	0.00162338	1540	ADD	1.9421	0.355658	29.8178	7.32365	NA	gw_sig	trans	trans	Q8IZR5	CKLF-like MARVEL transmembrane domain-containing protein 4	CMTM4	ENSG00000183723	16	66614750	66696743	-		Cell type enhanced - Excitatory_neurons 65.7|Alveolar_cells_type_1 79.4|Distal_enterocytes 77.6				['Golgi apparatus', 'Vesicles', 'Plasma membrane']	['Golgi apparatus', 'Vesicles', 'Plasma membrane']	somalogic
seq.23311.19	chr3_52784479_T_A	3	52784479	T	A	0.00324675	1540	ADD	-1.87459	0.310324	36.4906	8.81417	NA	gw_sig	trans	trans	Q9BUL9	Ribonuclease P protein subunit p25	RPP25	ENSG00000178718	15	74954418	74956772	-		Cell type enhanced - Rod_photoreceptor_cells 59.2|Hofbauer_cells 69.2|Bipolar_cells 90.7		['rRNA processing', 'tRNA processing']	['RNA-binding']	['Nucleoplasm', 'Centriolar satellite']	['Nucleoplasm']	somalogic
seq.23317.10	chr17_36506959_G_A	17	36506959	G	A	0.00746753	1540	ADD	-1.02054	0.185133	30.3876	7.45127	NA	gw_sig	cis	cis_region_different_gene_protein	Q6UWP2	Dehydrogenase/reductase SDR family member 11	DHRS11	ENSG00000278535	17	36591879	36600804	+	Tissue enriched - intestine 209.8	Cell type enhanced - Distal_enterocytes 315.6|Proximal_enterocytes 533.9|Paneth_cells 116.2|Cone_photoreceptor_cells 214.1|Undifferentiated_cells 120.1	Secreted to digestive system	['Lipid metabolism', 'Steroid metabolism']	['Oxidoreductase']	['Golgi apparatus', 'Cytosol']	['Cytosol']	somalogic
seq.23317.10	chr17_36595028_T_A	17	36595028	T	A	0.00584416	1540	ADD	-1.20168	0.206599	33.8315	8.22114	NA	gw_sig	cis	cis_variant_gene_protein	Q6UWP2	Dehydrogenase/reductase SDR family member 11	DHRS11	ENSG00000278535	17	36591879	36600804	+	Tissue enriched - intestine 209.8	Cell type enhanced - Distal_enterocytes 315.6|Proximal_enterocytes 533.9|Paneth_cells 116.2|Cone_photoreceptor_cells 214.1|Undifferentiated_cells 120.1	Secreted to digestive system	['Lipid metabolism', 'Steroid metabolism']	['Oxidoreductase']	['Golgi apparatus', 'Cytosol']	['Cytosol']	somalogic
seq.23317.10	chr17_36598221_G_A	17	36598221	G	A	0.00811688	1540	ADD	-1.13611	0.186935	36.9367	8.91354	NA	gw_sig	cis	cis_variant_gene_protein	Q6UWP2	Dehydrogenase/reductase SDR family member 11	DHRS11	ENSG00000278535	17	36591879	36600804	+	Tissue enriched - intestine 209.8	Cell type enhanced - Distal_enterocytes 315.6|Proximal_enterocytes 533.9|Paneth_cells 116.2|Cone_photoreceptor_cells 214.1|Undifferentiated_cells 120.1	Secreted to digestive system	['Lipid metabolism', 'Steroid metabolism']	['Oxidoreductase']	['Golgi apparatus', 'Cytosol']	['Cytosol']	somalogic
seq.23339.46	chr5_177404030_C_A	5	177404030	C	A	0.00227273	1540	ADD	2.14509	0.369581	33.6878	8.18907	NA	gw_sig	trans	trans	Q7RTU0	Transcription factor 24	TCF24	ENSG00000261787	8	66946501	66962591	-	Tissue enhanced - testis 1.4|kidney 1	Group enriched - Spermatocytes 5|Cardiomyocytes 5.8|Spermatogonia 2.8		['Transcription', 'Transcription regulation']	['DNA-binding']			somalogic
seq.23380.16	chr14_59473093_GAAA_G	14	59473093	GAAA	G	0.0038961	1540	ADD	-1.80677	0.281293	41.256	9.87437	NA	gw_sig	cis	cis_variant_gene_protein	Q96EM0	Trans-3-hydroxy-L-proline dehydratase	L3HYPDH	ENSG00000126790	14	59460363	59484408	-		Cell type enhanced - Proximal_tubular_cells 32.3			['Lyase']	['Vesicles']	['Vesicles']	somalogic
seq.23380.16	chr14_59473099_A_T	14	59473099	A	T	0.0038961	1540	ADD	-1.80677	0.281293	41.256	9.87437	NA	gw_sig	cis	cis_variant_gene_protein	Q96EM0	Trans-3-hydroxy-L-proline dehydratase	L3HYPDH	ENSG00000126790	14	59460363	59484408	-		Cell type enhanced - Proximal_tubular_cells 32.3			['Lyase']	['Vesicles']	['Vesicles']	somalogic
seq.23393.56	chr3_43702422_G_T	3	43702422	G	T	0.00584416	1540	ADD	-1.29058	0.22102	34.0961	8.2802	NA	gw_sig	cis	cis_variant_gene_protein	Q8WTS1	1-acylglycerol-3-phosphate O-acyltransferase ABHD5	ABHD5	ENSG00000011198	3	43690108	43734371	+		Cell type enhanced - monocytes 488.3|Syncytiotrophoblasts 482.4		['Differentiation', 'Fatty acid metabolism', 'Lipid biosynthesis', 'Lipid metabolism', 'Phospholipid biosynthesis', 'Phospholipid metabolism']	['Acyltransferase', 'Transferase']	['Nucleoplasm', 'Vesicles', 'Cytosol']	['Vesicles', 'Cytosol']	somalogic
seq.23558.33	chr6_31632179_G_A	6	31632179	G	A	0.00941558	1540	ADD	-1.0701	0.182776	34.2779	8.32078	NA	gw_sig	trans	trans	Q6P1Q9	Methyltransferase-like protein 2B	METTL2B	ENSG00000165055	7	128476729	128506602	+				['tRNA processing']	['Methyltransferase', 'Transferase']			somalogic
seq.23562.5	chr11_73891194_CAA_C	11	73891194	CAA	C	0.00941558	1540	ADD	-1.42421	0.174908	66.3031	15.4127	NA	bonferroni	cis	cis_variant_gene_protein	Q9BRP4	Proteasomal ATPase-associated factor 1	PAAF1	ENSG00000175575	11	73876699	73931114	+	Tissue enhanced - brain 106.7			['Host-virus interaction']		['Nucleoplasm', 'Cytosol']	['Nucleoplasm']	somalogic
seq.23566.6	chr22_36227943_C_T	22	36227943	C	T	0.0025974	1540	ADD	-1.77591	0.302333	34.5041	8.37125	NA	gw_sig	cis	cis_variant_gene_protein	Q9BQE5	Apolipoprotein-L2	APOL2	ENSG00000128335	22	36226209	36239954	-		Cell type enhanced - Glandular_and_luminal_cells 73.7|Hepatocytes 64.2		['Lipid transport', 'Transport']				somalogic
seq.23644.19	chr11_61339072_T_C	11	61339072	T	C	0.00974026	1540	ADD	-1.19733	0.176027	46.2671	10.9864	NA	gw_sig	cis	cis_variant_gene_protein	Q3LXA3	Dihydroxyacetone kinase	TKFC	ENSG00000149476	11	61333220	61353295	+	Tissue enhanced - intestine 187.2|liver 112.3	Cell type enriched - Proximal_enterocytes 446.1			['Kinase', 'Lyase', 'Multifunctional enzyme', 'Transferase']	['Nucleoplasm', 'Cytosol']	['Cytosol']	somalogic
seq.23656.9	chr4_24532984_T_C	4	24532984	T	C	0.00909091	1540	ADD	-1.02927	0.184841	31.007	7.58991	NA	gw_sig	trans	trans	Q96PZ0	Pseudouridylate synthase 7 homolog	PUS7	ENSG00000091127	7	105439661	105522271	-		Cell type enhanced - Excitatory_neurons 41.7		['mRNA processing', 'mRNA splicing', 'tRNA processing']	['Isomerase']	['Nucleoplasm']	['Nucleoplasm']	somalogic
seq.23686.44	chr10_100253464_A_G	10	100253464	A	G	0.00292208	1540	ADD	-2.2226	0.313704	50.1973	11.8569	NA	bonferroni	cis	cis_variant_gene_protein	Q69YN2	CWF19-like protein 1	CWF19L1	ENSG00000095485	10	100232298	100267680	-						['Nucleoplasm', 'Golgi apparatus']	['Nucleoplasm', 'Golgi apparatus']	somalogic
seq.24023.35	chr20_34449416_A_G	20	34449416	A	G	0.00551948	1540	ADD	1.31407	0.231842	32.1254	7.84004	NA	gw_sig	trans	trans	Q9UNN8	soluble Endothelial protein C receptor	PROCR	ENSG00000101000	20	35172072	35216240	+	Tissue enhanced - adipose_tissue 122.7			['Blood coagulation', 'Hemostasis']	['Receptor']			somalogic
seq.24023.35	chr20_34741147_A_T	20	34741147	A	T	0.00779221	1540	ADD	1.17357	0.179539	42.7267	10.201	NA	gw_sig	cis	cis_region_different_gene_protein	Q9UNN8	soluble Endothelial protein C receptor	PROCR	ENSG00000101000	20	35172072	35216240	+	Tissue enhanced - adipose_tissue 122.7			['Blood coagulation', 'Hemostasis']	['Receptor']			somalogic
seq.24244.81	chr17_1648799_C_A	17	1648799	C	A	0.0025974	1540	ADD	-2.0209	0.341879	34.9416	8.46885	NA	gw_sig	cis	cis_variant_gene_protein	Q96NA2	Rab-interacting lysosomal protein	RILP	ENSG00000167705	17	1646145	1649866	-	Tissue enhanced - skeletal_muscle 46.4|heart_muscle 58.6	Cell type enhanced - Distal_enterocytes 118|Proximal_enterocytes 85.6		['Protein transport', 'Transport']				somalogic
seq.24256.7	chr3_49684379_G_A	3	49684379	G	A	0.00876623	1540	ADD	-1.09732	0.181051	36.7333	8.86823	NA	gw_sig	trans	trans	Q2TBA0	Kelch-like protein 40	KLHL40	ENSG00000157119	3	42685537	42692544	+	Group enriched - skeletal_muscle 416|tongue 155.9	Cell type enriched - Skeletal_myocytes 253.7		['Ubl conjugation pathway']	['Developmental protein']			somalogic
seq.24256.7	chr3_50297050_C_T	3	50297050	C	T	0.00941558	1540	ADD	-1.02856	0.175323	34.4176	8.35196	NA	gw_sig	trans	trans	Q2TBA0	Kelch-like protein 40	KLHL40	ENSG00000157119	3	42685537	42692544	+	Group enriched - skeletal_muscle 416|tongue 155.9	Cell type enriched - Skeletal_myocytes 253.7		['Ubl conjugation pathway']	['Developmental protein']			somalogic
seq.24476.18	chr17_5221239_A_G	17	5221239	A	G	0.00194805	1540	ADD	-2.45169	0.392942	38.9292	9.35708	NA	gw_sig	trans	trans	Q9H1I8	Activating signal cointegrator 1 complex subunit 2	ASCC2	ENSG00000100325	22	29788609	29838304	-		Cell type enhanced - Late_spermatids 165.5		['DNA damage', 'DNA repair', 'Transcription', 'Transcription regulation']		['Nucleoplasm', 'Focal adhesion sites', 'Cytosol']	['Focal adhesion sites', 'Cytosol']	somalogic
seq.24476.18	chr17_4789653_T_C	17	4789653	T	C	0.00454545	1540	ADD	-1.89122	0.258417	53.5601	12.6007	NA	bonferroni	trans	trans	Q9H1I8	Activating signal cointegrator 1 complex subunit 2	ASCC2	ENSG00000100325	22	29788609	29838304	-		Cell type enhanced - Late_spermatids 165.5		['DNA damage', 'DNA repair', 'Transcription', 'Transcription regulation']		['Nucleoplasm', 'Focal adhesion sites', 'Cytosol']	['Focal adhesion sites', 'Cytosol']	somalogic
seq.24942.22	chr8_144394356_G_A	8	144394356	G	A	0.00422078	1540	ADD	1.49978	0.272058	30.39	7.45179	NA	gw_sig	trans	trans	Q70J99	Protein unc-13 homolog D	UNC13D	ENSG00000092929	17	75827225	75844785	-	Tissue enhanced - bone_marrow 70|lymphoid_tissue 64.6	Cell type enhanced - Hofbauer_cells 55.6|NK-cells 44.6|Alveolar_cells_type_1 131		['Exocytosis']		['Vesicles', 'Cytosol']	['Cytosol']	somalogic
seq.24971.2	chr14_94587750_G_A	14	94587750	G	A	0.00292208	1540	ADD	2.21765	0.316734	49.0225	11.5968	NA	bonferroni	trans	trans	Q9Y2H2	Phosphatidylinositide phosphatase SAC2	INPP5F	ENSG00000198825	10	119726042	119829147	+	Tissue enhanced - brain 148.8	Cell type enhanced - Late_spermatids 91.1|Excitatory_neurons 76.8|Inhibitory_neurons 125			['Hydrolase']	['Vesicles']	['Vesicles']	somalogic
seq.25051.104	chr16_53873864_A_T	16	53873864	A	T	0.0038961	1540	ADD	-1.81527	0.264864	46.9718	11.1426	NA	gw_sig	cis	cis_variant_gene_protein	Q9C0B1	Fat mass and obesity-associated protein	FTO	ENSG00000140718	16	53701692	54158512	+		Cell type enhanced - Astrocytes 164.4|Excitatory_neurons 218.5|Oligodendrocyte_precursor_cells 197.6|Inhibitory_neurons 230.3|Microglial_cells 127.9|Oligodendrocytes 262.9			['Dioxygenase', 'Oxidoreductase', 'Transferase']	['Vesicles', 'Plasma membrane', 'Cytosol']	['Cytosol']	somalogic
seq.25051.104	chr6_64945865_T_G	6	64945865	T	G	0.00551948	1540	ADD	-1.23566	0.2263	29.8145	7.32292	NA	gw_sig	trans	trans	Q9C0B1	Fat mass and obesity-associated protein	FTO	ENSG00000140718	16	53701692	54158512	+		Cell type enhanced - Astrocytes 164.4|Excitatory_neurons 218.5|Oligodendrocyte_precursor_cells 197.6|Inhibitory_neurons 230.3|Microglial_cells 127.9|Oligodendrocytes 262.9			['Dioxygenase', 'Oxidoreductase', 'Transferase']	['Vesicles', 'Plasma membrane', 'Cytosol']	['Cytosol']	somalogic
seq.25059.18	chrX_48822777_G_A	23	48822777	G	A	0.00584416	1540	ADD	-1.12694	0.173378	42.2489	10.0949	NA	gw_sig	cis	cis_variant_gene_protein	Q9UBN7	Histone deacetylase 6	HDAC6	ENSG00000094631	23	48801377	48824982	+		Cell type enhanced - Spermatocytes 90.2		['Autophagy', 'Transcription', 'Transcription regulation']	['Actin-binding', 'Chromatin regulator', 'Hydrolase', 'Repressor']	['Nucleoplasm', 'Centrosome', 'Cytosol']	['Nucleoplasm', 'Cytosol']	somalogic
seq.25060.18	chr6_83223930_G_A	6	83223930	G	A	0.00551948	1540	ADD	-1.75508	0.236523	55.0616	12.9325	NA	bonferroni	cis	cis_variant_gene_protein	P48163	NADP-dependent malic enzyme	ME1	ENSG00000065833	6	83210402	83431051	-		Cell type enhanced - Astrocytes 68.1|Excitatory_neurons 113.1|Muller_glia_cells 81|Oligodendrocyte_precursor_cells 116|Inhibitory_neurons 67.5			['Oxidoreductase']	['Nucleoplasm', 'Plasma membrane', 'Cytosol']	['Nucleoplasm', 'Plasma membrane']	somalogic
seq.25060.18	chr6_83315374_T_C	6	83315374	T	C	0.00292208	1540	ADD	-2.00591	0.325412	37.9974	9.14973	NA	gw_sig	cis	cis_variant_gene_protein	P48163	NADP-dependent malic enzyme	ME1	ENSG00000065833	6	83210402	83431051	-		Cell type enhanced - Astrocytes 68.1|Excitatory_neurons 113.1|Muller_glia_cells 81|Oligodendrocyte_precursor_cells 116|Inhibitory_neurons 67.5			['Oxidoreductase']	['Nucleoplasm', 'Plasma membrane', 'Cytosol']	['Nucleoplasm', 'Plasma membrane']	somalogic
seq.25072.11	chr1_147270995_G_A	1	147270995	G	A	0.00681818	1540	ADD	-1.22089	0.202676	36.2865	8.76868	NA	gw_sig	cis	cis_variant_gene_protein	Q86WJ1	Chromodomain-helicase-DNA-binding protein 1-like	CHD1L	ENSG00000131778	1	147242654	147295765	+		Cell type enhanced - Astrocytes 43.3|Excitatory_neurons 46.7|Oligodendrocyte_precursor_cells 57.1|Inhibitory_neurons 39.1|Microglial_cells 34.9|Oligodendrocytes 75.1		['DNA damage', 'DNA repair']	['Hydrolase']	['Nucleoplasm']	['Nucleoplasm']	somalogic
seq.25281.50	chr8_22179809_G_A	8	22179809	G	A	0.00714286	1540	ADD	1.59749	0.211002	57.3198	13.4313	NA	bonferroni	trans	trans	Q6V1X1	Dipeptidyl peptidase 8	DPP8	ENSG00000074603	15	65442463	65517704	-				['Apoptosis']	['Aminopeptidase', 'Hydrolase', 'Protease', 'Serine protease']	['Cytosol']	['Cytosol']	somalogic
seq.25292.6	chr12_110132515_T_C	12	110132515	T	C	0.00162338	1540	ADD	1.68495	0.294558	32.7217	7.9733	NA	gw_sig	trans	trans	Q6UWW8	Carboxylesterase 3	CES3	ENSG00000172828	16	66961245	66975149	+	Tissue enhanced - skeletal_muscle 23.9|intestine 37.1|liver 51.2	Group enriched - Distal_enterocytes 106.8|Proximal_enterocytes 63.1|Intestinal_goblet_cells 27.9|Paneth_cells 74.2|Hepatocytes 43|Enteroendocrine_cells 31.6|Undifferentiated_cells 26.9	Intracellular and membrane		['Hydrolase', 'Serine esterase']	['Nuclear membrane', 'Endoplasmic reticulum']	['Nuclear membrane', 'Endoplasmic reticulum']	somalogic
seq.25463.3	chr8_144394356_G_A	8	144394356	G	A	0.00422078	1540	ADD	1.53463	0.273741	31.4287	7.68423	NA	gw_sig	trans	trans	P31323	cAMP-dependent protein kinase type II-beta regulatory subunit	PRKAR2B	ENSG00000005249	7	107044705	107161811	+	Tissue enhanced - adipose_tissue 164	Cell type enhanced - monocytes 84.3|Excitatory_neurons 141.5|Granulosa_cells 310.9|Erythroid_cells 98.5				['Mitochondria']	['Mitochondria']	somalogic
seq.25488.6	chr15_65059316_C_T	15	65059316	C	T	0.00487013	1540	ADD	-1.37957	0.239326	33.2281	8.08642	NA	gw_sig	cis	cis_region_different_gene_protein	Q8TD55	Pleckstrin homology domain-containing family O member 2	PLEKHO2	ENSG00000241839	15	64841883	64868002	+	Tissue enhanced - lymphoid_tissue 100.7	Cell type enhanced - monocytes 41.2|Hofbauer_cells 63.8|Kupffer_cells 43.7|Macrophages 54|Muller_glia_cells 55.9				['Nucleoplasm', 'Plasma membrane', 'Cytosol']	['Plasma membrane', 'Cytosol']	somalogic
seq.25791.13	chr14_105142691_G_A	14	105142691	G	A	0.00811688	1540	ADD	1.15529	0.194358	35.3326	8.55605	NA	gw_sig	trans	trans	P01860	Immunoglobin heavy constant gamma 3	IGHG3	ENSG00000211897	14	105764503	105771405	-	Tissue enriched - lymphoid_tissue 904.5	Cell type enriched - Plasma_cells 5943.9	Immunoglobulin genes					somalogic
seq.25853.148	chr14_94284024_C_T	14	94284024	C	T	0.00454545	1540	ADD	1.93577	0.259954	55.4515	13.0187	NA	bonferroni	trans	trans	Q9H7X0	N-alpha-acetyltransferase 60	NAA60	ENSG00000122390	16	3443649	3486953	+				['Chromosome partition']	['Acyltransferase', 'Chromatin regulator', 'Transferase']	['Actin filaments', 'Cytosol']	['Actin filaments', 'Cytosol']	somalogic
seq.25964.12	chr11_47157037_G_A	11	47157037	G	A	0.00681818	1540	ADD	1.47279	0.209589	49.3791	11.6758	NA	bonferroni	cis	cis_region_different_gene_protein	Q9BXJ3	Complement C1q tumor necrosis factor-related protein 4	C1QTNF4	ENSG00000172247	11	47589667	47594411	-	Tissue enriched - brain 117.6	Cell type enhanced - Late_spermatids 50.6|Muller_glia_cells 43.4|Leydig_cells 44.9|Peritubular_cells 41.4|Granulosa_cells 66.3|Spermatogonia 51	Secreted in brain		['Cytokine']	['Golgi apparatus', 'Vesicles']	['Golgi apparatus', 'Vesicles']	somalogic
seq.25964.12	chr11_47341223_G_A	11	47341223	G	A	0.0038961	1540	ADD	1.54806	0.276179	31.4192	7.68212	NA	gw_sig	cis	cis_region_different_gene_protein	Q9BXJ3	Complement C1q tumor necrosis factor-related protein 4	C1QTNF4	ENSG00000172247	11	47589667	47594411	-	Tissue enriched - brain 117.6	Cell type enhanced - Late_spermatids 50.6|Muller_glia_cells 43.4|Leydig_cells 44.9|Peritubular_cells 41.4|Granulosa_cells 66.3|Spermatogonia 51	Secreted in brain		['Cytokine']	['Golgi apparatus', 'Vesicles']	['Golgi apparatus', 'Vesicles']	somalogic
seq.25967.34	chrX_47586579_C_T	23	47586579	C	T	0.00227273	1540	ADD	-1.61096	0.284197	32.1314	7.84137	NA	gw_sig	cis	cis_variant_gene_protein	P01033	Metalloproteinase inhibitor 1	TIMP1	ENSG00000102265	23	47582408	47586789	+	Tissue enhanced - urinary_bladder 2193.1	Cell type enhanced - monocytes 6291.5|Langerhans_cells 2764.5|Pancreatic_endocrine_cells 2275.3|Fibroblasts 2504.9|Sertoli_cells 2317.2	Secreted to blood		['Growth factor', 'Metalloenzyme inhibitor', 'Metalloprotease inhibitor', 'Protease inhibitor']	['Golgi apparatus', 'Vesicles']	['Golgi apparatus', 'Vesicles']	somalogic
seq.26114.34	chr9_133256204_C_T	9	133256204	C	T	0.0038961	1540	ADD	2.22608	0.285443	60.8194	14.2037	NA	bonferroni	cis	cis_variant_gene_protein	P16442	Histo-blood group ABO system transferase|Histo-blood group B transferase	ABO	ENSG00000175164	9	133233278	133276024	-	Tissue enhanced - intestine 12.9	Cell type enhanced - Distal_enterocytes 89.9|Proximal_enterocytes 189.2|Intestinal_goblet_cells 83.7|Enteroendocrine_cells 72.7|Undifferentiated_cells 66.6	Secreted to blood					somalogic
seq.26118.39	chr12_101753469_TGA_T	12	101753469	TGA	T	0.0025974	1540	ADD	2.09719	0.33552	39.0697	9.38833	NA	gw_sig	trans	trans	O00754	Lysosomal alpha-mannosidase precursor	MAN2B1	ENSG00000104774	19	12646511	12666742	-		Cell type enhanced - Langerhans_cells 29|Macrophages 27|B-cells 26.3|dendritic_cells 39.2|Plasma_cells 57	Intracellular and membrane		['Glycosidase', 'Hydrolase']	['Nucleoplasm', 'Vesicles']	['Nucleoplasm', 'Vesicles']	somalogic
seq.26118.39	chr19_12652193_G_A	19	12652193	G	A	0.00649351	1540	ADD	-1.36786	0.215117	40.4327	9.69143	NA	gw_sig	cis	cis_variant_gene_protein	O00754	Lysosomal alpha-mannosidase precursor	MAN2B1	ENSG00000104774	19	12646511	12666742	-		Cell type enhanced - Langerhans_cells 29|Macrophages 27|B-cells 26.3|dendritic_cells 39.2|Plasma_cells 57	Intracellular and membrane		['Glycosidase', 'Hydrolase']	['Nucleoplasm', 'Vesicles']	['Nucleoplasm', 'Vesicles']	somalogic
seq.2617.56	chr12_56093776_A_T	12	56093776	A	T	0.00551948	1540	ADD	-1.83432	0.223541	67.3339	15.6398	NA	bonferroni	cis	cis_variant_gene_protein	P21860	Receptor tyrosine-protein kinase erbB-3	ERBB3	ENSG00000065361	12	56076799	56103505	+		Cell type enhanced - Schwann_cells 217.4|Proximal_enterocytes 207.6	Secreted - unknown location		['Kinase', 'Receptor', 'Transferase', 'Tyrosine-protein kinase']	['Plasma membrane', 'Actin filaments']	['Plasma membrane']	somalogic
seq.2617.56	chr12_56361868_C_T	12	56361868	C	T	0.00681818	1540	ADD	-1.43226	0.203674	49.4507	11.6916	NA	bonferroni	cis	cis_region_different_gene_protein	P21860	Receptor tyrosine-protein kinase erbB-3	ERBB3	ENSG00000065361	12	56076799	56103505	+		Cell type enhanced - Schwann_cells 217.4|Proximal_enterocytes 207.6	Secreted - unknown location		['Kinase', 'Receptor', 'Transferase', 'Tyrosine-protein kinase']	['Plasma membrane', 'Actin filaments']	['Plasma membrane']	somalogic
seq.26273.24	chr16_254410_C_T	16	254410	C	T	0.00844156	1540	ADD	1.00858	0.183329	30.2665	7.42414	NA	gw_sig	cis	cis_region_different_gene_protein	P02008	Hemoglobin subunit zeta	HBZ	ENSG00000130656	16	142728	154503	+	Group enriched - bone_marrow 3.9|testis 7.1	Group enriched - Late_spermatids 223.4|Hofbauer_cells 127.8		['Oxygen transport', 'Transport']		['Nucleoplasm', 'Cytosol']	['Cytosol']	somalogic
seq.26273.24	chr16_92716_C_T	16	92716	C	T	0.00974026	1540	ADD	1.04835	0.177673	34.8153	8.44068	NA	gw_sig	cis	cis_region_different_gene_protein	P02008	Hemoglobin subunit zeta	HBZ	ENSG00000130656	16	142728	154503	+	Group enriched - bone_marrow 3.9|testis 7.1	Group enriched - Late_spermatids 223.4|Hofbauer_cells 127.8		['Oxygen transport', 'Transport']		['Nucleoplasm', 'Cytosol']	['Cytosol']	somalogic
seq.26273.24	chr16_367814_G_C	16	367814	G	C	0.00909091	1540	ADD	1.02349	0.183695	31.0439	7.59815	NA	gw_sig	cis	cis_region_different_gene_protein	P02008	Hemoglobin subunit zeta	HBZ	ENSG00000130656	16	142728	154503	+	Group enriched - bone_marrow 3.9|testis 7.1	Group enriched - Late_spermatids 223.4|Hofbauer_cells 127.8		['Oxygen transport', 'Transport']		['Nucleoplasm', 'Cytosol']	['Cytosol']	somalogic
seq.26281.1	chr15_88906723_C_T	15	88906723	C	T	0.00681818	1540	ADD	-2.17987	0.201977	116.482	26.4285	NA	bonferroni	cis	cis_variant_gene_protein	Q08431	Lactadherin	MFGE8	ENSG00000140545	15	88898683	88913468	-		Cell type enhanced - Smooth_muscle_cells 549.7|Rod_photoreceptor_cells 943.1|Breast_glandular_cells 402.7|Sertoli_cells 473.2	Secreted to blood	['Angiogenesis', 'Cell adhesion', 'Fertilization']		['Cytosol']	['Cytosol']	somalogic
seq.2630.12	chr3_190627309_G_GT	3	190627309	G	GT	0.00194805	1540	ADD	2.10073	0.381931	30.253	7.42113	NA	gw_sig	cis	cis_variant_gene_protein	Q9NPH3	Interleukin-1 Receptor accessory protein	IL1RAP	ENSG00000196083	3	190514051	190659750	+	Tissue enriched - liver 218.9	Cell type enhanced - Oligodendrocyte_precursor_cells 280.2|Extravillous_trophoblasts 125.7|Hepatocytes 315.4	Secreted to blood	['Immunity', 'Inflammatory response', 'Innate immunity']	['Hydrolase', 'Receptor']	['Vesicles', 'Cytosol']	['Vesicles', 'Cytosol']	somalogic
seq.26311.1	chr19_44973047_A_G	19	44973047	A	G	0.00519481	1540	ADD	1.43647	0.229745	39.0932	9.39356	NA	gw_sig	trans	trans	Q6MZQ0	Proline-rich protein 5-like	PRR5L	ENSG00000135362	11	36296288	36465204	+	Tissue enhanced - lymphoid_tissue 35.4|brain 26|intestine 33.6	Cell type enriched - Oligodendrocytes 281.1			['Signal transduction inhibitor']	['Cytokinetic bridge', 'Cytosol']	['Cytokinetic bridge', 'Cytosol']	somalogic
seq.26311.1	chr19_44942298_G_T	19	44942298	G	T	0.00519481	1540	ADD	1.43647	0.229745	39.0932	9.39356	NA	gw_sig	trans	trans	Q6MZQ0	Proline-rich protein 5-like	PRR5L	ENSG00000135362	11	36296288	36465204	+	Tissue enhanced - lymphoid_tissue 35.4|brain 26|intestine 33.6	Cell type enriched - Oligodendrocytes 281.1			['Signal transduction inhibitor']	['Cytokinetic bridge', 'Cytosol']	['Cytokinetic bridge', 'Cytosol']	somalogic
seq.26311.1	chr19_44945336_C_T	19	44945336	C	T	0.00519481	1540	ADD	1.43647	0.229745	39.0932	9.39356	NA	gw_sig	trans	trans	Q6MZQ0	Proline-rich protein 5-like	PRR5L	ENSG00000135362	11	36296288	36465204	+	Tissue enhanced - lymphoid_tissue 35.4|brain 26|intestine 33.6	Cell type enriched - Oligodendrocytes 281.1			['Signal transduction inhibitor']	['Cytokinetic bridge', 'Cytosol']	['Cytokinetic bridge', 'Cytosol']	somalogic
seq.26311.1	chr19_44948904_G_A	19	44948904	G	A	0.00519481	1540	ADD	1.43647	0.229745	39.0932	9.39356	NA	gw_sig	trans	trans	Q6MZQ0	Proline-rich protein 5-like	PRR5L	ENSG00000135362	11	36296288	36465204	+	Tissue enhanced - lymphoid_tissue 35.4|brain 26|intestine 33.6	Cell type enriched - Oligodendrocytes 281.1			['Signal transduction inhibitor']	['Cytokinetic bridge', 'Cytosol']	['Cytokinetic bridge', 'Cytosol']	somalogic
seq.26327.6	chr11_73357302_G_A	11	73357302	G	A	0.00746753	1540	ADD	0.796497	0.143773	30.6913	7.51926	NA	gw_sig	trans	trans	Q9NPF7	Interleukin 39|Interleukin-23	EBI3|IL23A|IL12B|IL23A	ENSG00000110944	12	56334174	56340410	+	Tissue enriched - urinary_bladder 42.8	Cell type enriched - Langerhans_cells 205.4	Secreted to blood	['Antiviral defense', 'Immunity', 'Inflammatory response', 'Innate immunity', 'Tissue remodeling']	['Cytokine']	['Cytosol']	['Cytosol']	somalogic
seq.26327.6	chr11_73357302_G_A	11	73357302	G	A	0.00746753	1540	ADD	0.796497	0.143773	30.6913	7.51926	NA	gw_sig	trans	trans	Q14213	Interleukin 39|Interleukin-27|Interleukin-27 subunit beta|Interleukin-35	EBI3|EBI3|IL23A|EBI3|IL27|IL12A|EBI3|IL27|EBI3	ENSG00000105246	19	4229523	4237528	+	Tissue enriched - placenta 142.7	Group enriched - Extravillous_trophoblasts 585.8|Syncytiotrophoblasts 295	Secreted to blood		['Cytokine']			somalogic
seq.26327.6	chr16_410939_C_T	16	410939	C	T	0.00227273	1540	ADD	1.54613	0.281942	30.0726	7.38073	NA	gw_sig	trans	trans	Q9NPF7	Interleukin 39|Interleukin-23	EBI3|IL23A|IL12B|IL23A	ENSG00000110944	12	56334174	56340410	+	Tissue enriched - urinary_bladder 42.8	Cell type enriched - Langerhans_cells 205.4	Secreted to blood	['Antiviral defense', 'Immunity', 'Inflammatory response', 'Innate immunity', 'Tissue remodeling']	['Cytokine']	['Cytosol']	['Cytosol']	somalogic
seq.26327.6	chr16_410939_C_T	16	410939	C	T	0.00227273	1540	ADD	1.54613	0.281942	30.0726	7.38073	NA	gw_sig	trans	trans	Q14213	Interleukin 39|Interleukin-27|Interleukin-27 subunit beta|Interleukin-35	EBI3|EBI3|IL23A|EBI3|IL27|IL12A|EBI3|IL27|EBI3	ENSG00000105246	19	4229523	4237528	+	Tissue enriched - placenta 142.7	Group enriched - Extravillous_trophoblasts 585.8|Syncytiotrophoblasts 295	Secreted to blood		['Cytokine']			somalogic
seq.2687.2	chr19_40667960_TTGC_T	19	40667960	TTGC	T	0.00876623	1540	ADD	1.31768	0.183613	51.5003	12.1452	NA	bonferroni	cis	cis_region_different_gene_protein	Q16674	Melanoma-derived growth regulatory protein	MIA	ENSG00000261857	19	40771648	40777490	+	Tissue enhanced - salivary_gland 41.9|stomach_1 64|pituitary_gland 74.2|breast 56	Group enriched - Breast_glandular_cells 43.9|Schwann_cells 74.1|Melanocytes 147.7|Breast_myoepithelial_cells 91.8	Secreted to blood		['Growth factor']			somalogic
seq.2687.2	chr19_40667984_C_T	19	40667984	C	T	0.00714286	1540	ADD	1.30299	0.20223	41.5136	9.93162	NA	gw_sig	cis	cis_region_different_gene_protein	Q16674	Melanoma-derived growth regulatory protein	MIA	ENSG00000261857	19	40771648	40777490	+	Tissue enhanced - salivary_gland 41.9|stomach_1 64|pituitary_gland 74.2|breast 56	Group enriched - Breast_glandular_cells 43.9|Schwann_cells 74.1|Melanocytes 147.7|Breast_myoepithelial_cells 91.8	Secreted to blood		['Growth factor']			somalogic
seq.2687.2	chr19_40667990_CTGT_C	19	40667990	CTGT	C	0.00714286	1540	ADD	1.30299	0.20223	41.5136	9.93162	NA	gw_sig	cis	cis_region_different_gene_protein	Q16674	Melanoma-derived growth regulatory protein	MIA	ENSG00000261857	19	40771648	40777490	+	Tissue enhanced - salivary_gland 41.9|stomach_1 64|pituitary_gland 74.2|breast 56	Group enriched - Breast_glandular_cells 43.9|Schwann_cells 74.1|Melanocytes 147.7|Breast_myoepithelial_cells 91.8	Secreted to blood		['Growth factor']			somalogic
seq.2687.2	chr19_40703784_G_A	19	40703784	G	A	0.00941558	1540	ADD	1.48849	0.177005	70.7157	16.3845	NA	bonferroni	cis	cis_region_different_gene_protein	Q16674	Melanoma-derived growth regulatory protein	MIA	ENSG00000261857	19	40771648	40777490	+	Tissue enhanced - salivary_gland 41.9|stomach_1 64|pituitary_gland 74.2|breast 56	Group enriched - Breast_glandular_cells 43.9|Schwann_cells 74.1|Melanocytes 147.7|Breast_myoepithelial_cells 91.8	Secreted to blood		['Growth factor']			somalogic
seq.2687.2	chr19_40845938_G_A	19	40845938	G	A	0.00974026	1540	ADD	1.368	0.173265	62.3376	14.5386	NA	bonferroni	cis	cis_region_different_gene_protein	Q16674	Melanoma-derived growth regulatory protein	MIA	ENSG00000261857	19	40771648	40777490	+	Tissue enhanced - salivary_gland 41.9|stomach_1 64|pituitary_gland 74.2|breast 56	Group enriched - Breast_glandular_cells 43.9|Schwann_cells 74.1|Melanocytes 147.7|Breast_myoepithelial_cells 91.8	Secreted to blood		['Growth factor']			somalogic
seq.2687.2	chr19_40847031_C_T	19	40847031	C	T	0.00974026	1540	ADD	1.368	0.173265	62.3376	14.5386	NA	bonferroni	cis	cis_region_different_gene_protein	Q16674	Melanoma-derived growth regulatory protein	MIA	ENSG00000261857	19	40771648	40777490	+	Tissue enhanced - salivary_gland 41.9|stomach_1 64|pituitary_gland 74.2|breast 56	Group enriched - Breast_glandular_cells 43.9|Schwann_cells 74.1|Melanocytes 147.7|Breast_myoepithelial_cells 91.8	Secreted to blood		['Growth factor']			somalogic
seq.2687.2	chr19_40848401_G_A	19	40848401	G	A	0.00974026	1540	ADD	1.368	0.173265	62.3376	14.5386	NA	bonferroni	cis	cis_region_different_gene_protein	Q16674	Melanoma-derived growth regulatory protein	MIA	ENSG00000261857	19	40771648	40777490	+	Tissue enhanced - salivary_gland 41.9|stomach_1 64|pituitary_gland 74.2|breast 56	Group enriched - Breast_glandular_cells 43.9|Schwann_cells 74.1|Melanocytes 147.7|Breast_myoepithelial_cells 91.8	Secreted to blood		['Growth factor']			somalogic
seq.2687.2	chr19_40714124_G_A	19	40714124	G	A	0.00941558	1540	ADD	1.48849	0.177005	70.7157	16.3845	NA	bonferroni	cis	cis_region_different_gene_protein	Q16674	Melanoma-derived growth regulatory protein	MIA	ENSG00000261857	19	40771648	40777490	+	Tissue enhanced - salivary_gland 41.9|stomach_1 64|pituitary_gland 74.2|breast 56	Group enriched - Breast_glandular_cells 43.9|Schwann_cells 74.1|Melanocytes 147.7|Breast_myoepithelial_cells 91.8	Secreted to blood		['Growth factor']			somalogic
seq.2714.78	chr8_22179809_G_A	8	22179809	G	A	0.00714286	1540	ADD	-1.23912	0.19889	38.8155	9.33179	NA	gw_sig	trans	trans	Q12904	Endothelial monocyte-activating polypeptide 2	AIMP1	ENSG00000164022	4	106315544	106349456	+			Secreted to blood	['Angiogenesis', 'Apoptosis', 'Inflammatory response', 'Protein biosynthesis']	['Cytokine', 'RNA-binding', 'tRNA-binding']	['Cytosol']	['Cytosol']	somalogic
seq.27179.216	chr5_177404030_C_A	5	177404030	C	A	0.00227273	1540	ADD	-2.03027	0.352781	33.1206	8.06241	NA	gw_sig	cis	cis_variant_gene_protein	P00748	Coagulation Factor XII	F12	ENSG00000131187	5	177402133	177416583	-	Tissue enriched - liver 589.9	Cell type enriched - Hepatocytes 375.4	Secreted to blood	['Blood coagulation', 'Fibrinolysis', 'Hemostasis']	['Hydrolase', 'Protease', 'Serine protease']			somalogic
seq.27282.15	chr1_196996203_T_G	1	196996203	T	G	0.00941558	1540	ADD	1.83936	0.184433	99.4617	22.699	NA	bonferroni	trans	trans	Q96QU6	1-aminocyclopropane-1-carboxylate synthase-like protein 1	ACCS	ENSG00000110455	11	44065925	44084237	+						['Golgi apparatus']	['Golgi apparatus']	somalogic
seq.2730.58	chr6_30154176_C_T	6	30154176	C	T	0.00519481	1540	ADD	1.31374	0.231028	32.336	7.8871	NA	gw_sig	trans	trans	Q29983	MHC class I polypeptide-related sequence A	MICA	ENSG00000204520|ENSG00000204516	6|6	31399784|31494881	31415315|31511124	+|+	Tissue enhanced - lymphoid_tissue 9.7	Cell type enhanced - Hofbauer_cells 12.8|Kupffer_cells 12.4|NK-cells 10.2|Plasma_cells 8.9|T-cells 10.8	|	| ['Adaptive immunity', 'Cytolysis', 'Host-virus interaction', 'Immunity']	|	| ['Nucleoplasm', 'Golgi apparatus', 'Plasma membrane']	| ['Golgi apparatus', 'Plasma membrane']	somalogic
seq.2730.58	chr6_31139016_T_C	6	31139016	T	C	0.00974026	1540	ADD	1.0062	0.173138	33.7745	8.20841	NA	gw_sig	trans	trans	Q29983	MHC class I polypeptide-related sequence A	MICA	ENSG00000204520|ENSG00000204516	6|6	31399784|31494881	31415315|31511124	+|+	Tissue enhanced - lymphoid_tissue 9.7	Cell type enhanced - Hofbauer_cells 12.8|Kupffer_cells 12.4|NK-cells 10.2|Plasma_cells 8.9|T-cells 10.8	|	| ['Adaptive immunity', 'Cytolysis', 'Host-virus interaction', 'Immunity']	|	| ['Nucleoplasm', 'Golgi apparatus', 'Plasma membrane']	| ['Golgi apparatus', 'Plasma membrane']	somalogic
seq.2730.58	chr6_31162515_C_T	6	31162515	C	T	0.00974026	1540	ADD	1.0062	0.173138	33.7745	8.20841	NA	gw_sig	trans	trans	Q29983	MHC class I polypeptide-related sequence A	MICA	ENSG00000204520|ENSG00000204516	6|6	31399784|31494881	31415315|31511124	+|+	Tissue enhanced - lymphoid_tissue 9.7	Cell type enhanced - Hofbauer_cells 12.8|Kupffer_cells 12.4|NK-cells 10.2|Plasma_cells 8.9|T-cells 10.8	|	| ['Adaptive immunity', 'Cytolysis', 'Host-virus interaction', 'Immunity']	|	| ['Nucleoplasm', 'Golgi apparatus', 'Plasma membrane']	| ['Golgi apparatus', 'Plasma membrane']	somalogic
seq.2730.58	chr6_31111918_G_C	6	31111918	G	C	0.00974026	1540	ADD	1.0062	0.173138	33.7745	8.20841	NA	gw_sig	trans	trans	Q29983	MHC class I polypeptide-related sequence A	MICA	ENSG00000204520|ENSG00000204516	6|6	31399784|31494881	31415315|31511124	+|+	Tissue enhanced - lymphoid_tissue 9.7	Cell type enhanced - Hofbauer_cells 12.8|Kupffer_cells 12.4|NK-cells 10.2|Plasma_cells 8.9|T-cells 10.8	|	| ['Adaptive immunity', 'Cytolysis', 'Host-virus interaction', 'Immunity']	|	| ['Nucleoplasm', 'Golgi apparatus', 'Plasma membrane']	| ['Golgi apparatus', 'Plasma membrane']	somalogic
seq.2742.68	chr19_51142723_G_A	19	51142723	G	A	0.00551948	1540	ADD	-2.28621	0.229738	99.0299	22.6043	NA	bonferroni	cis	cis_variant_gene_protein	Q9Y286	Sialic acid-binding Ig-like lectin 7	SIGLEC7	ENSG00000168995	19	51142299	51153526	+	Tissue enhanced - lymphoid_tissue 18.7	Group enriched - Hofbauer_cells 36.2|Kupffer_cells 60.6|Macrophages 29.8|NK-cells 38.5	Intracellular and membrane	['Cell adhesion']		['Vesicles', 'Plasma membrane']	['Plasma membrane']	somalogic
seq.2742.68	chr19_51142740_G_T	19	51142740	G	T	0.00551948	1540	ADD	-2.28621	0.229738	99.0299	22.6043	NA	bonferroni	cis	cis_variant_gene_protein	Q9Y286	Sialic acid-binding Ig-like lectin 7	SIGLEC7	ENSG00000168995	19	51142299	51153526	+	Tissue enhanced - lymphoid_tissue 18.7	Group enriched - Hofbauer_cells 36.2|Kupffer_cells 60.6|Macrophages 29.8|NK-cells 38.5	Intracellular and membrane	['Cell adhesion']		['Vesicles', 'Plasma membrane']	['Plasma membrane']	somalogic
seq.2750.3	chr11_116836328_A_T	11	116836328	A	T	0.00227273	1540	ADD	-2.11478	0.351788	36.1385	8.7357	NA	gw_sig	cis	cis_variant_gene_protein	P02647	Apolipoprotein A-I	APOA1	ENSG00000118137	11	116835751	116837622	-	Tissue enriched - liver 18779.1	Group enriched - Proximal_enterocytes 12804.9|Hepatocytes 24174.5	Secreted to blood	['Cholesterol metabolism', 'Lipid metabolism', 'Lipid transport', 'Steroid metabolism', 'Sterol metabolism', 'Transport']		['Vesicles', 'Cytosol']	['Vesicles']	somalogic
seq.27647.5	chr17_65637074_G_A	17	65637074	G	A	0.00649351	1540	ADD	-1.382	0.210452	43.123	10.289	NA	gw_sig	trans	trans	O43556	Epsilon-sarcoglycan	SGCE	ENSG00000127990	7	94524204	94656572	-						['Nucleoplasm', 'Golgi apparatus', 'Vesicles', 'Plasma membrane']	['Vesicles', 'Plasma membrane']	somalogic
seq.27647.5	chr17_66053863_G_C	17	66053863	G	C	0.0038961	1540	ADD	-1.96769	0.270494	52.9173	12.4586	NA	bonferroni	trans	trans	O43556	Epsilon-sarcoglycan	SGCE	ENSG00000127990	7	94524204	94656572	-						['Nucleoplasm', 'Golgi apparatus', 'Vesicles', 'Plasma membrane']	['Vesicles', 'Plasma membrane']	somalogic
seq.2789.26	chr11_102721650_C_A	11	102721650	C	A	0.0025974	1540	ADD	-1.97448	0.316668	38.8774	9.34555	NA	gw_sig	cis	cis_region_different_gene_protein	P09237	Matrilysin	MMP7	ENSG00000137673	11	102520508	102530750	-	Tissue enhanced - urinary_bladder 203.4|salivary_gland 260|gallbladder 492.8	Group enriched - Pancreatic_endocrine_cells 4761.1|Ductal_cells 7365.3	Secreted to extracellular matrix	['Collagen degradation']	['Hydrolase', 'Metalloprotease', 'Protease']	['Nucleoplasm', 'Vesicles', 'Cytosol']	['Nucleoplasm', 'Vesicles']	somalogic
seq.2789.26	chr11_102775370_G_GA	11	102775370	G	GA	0.00324675	1540	ADD	-1.65644	0.283192	34.2129	8.30626	NA	gw_sig	cis	cis_region_different_gene_protein	P09237	Matrilysin	MMP7	ENSG00000137673	11	102520508	102530750	-	Tissue enhanced - urinary_bladder 203.4|salivary_gland 260|gallbladder 492.8	Group enriched - Pancreatic_endocrine_cells 4761.1|Ductal_cells 7365.3	Secreted to extracellular matrix	['Collagen degradation']	['Hydrolase', 'Metalloprotease', 'Protease']	['Nucleoplasm', 'Vesicles', 'Cytosol']	['Nucleoplasm', 'Vesicles']	somalogic
seq.27911.33	chr17_66053863_G_C	17	66053863	G	C	0.0038961	1540	ADD	-1.66229	0.27105	37.6111	9.06373	NA	gw_sig	trans	trans	Q5VSY0	G kinase-anchoring protein 1	GKAP1	ENSG00000165113	9	83739425	83829516	-	Tissue enriched - testis 194.6	Group enriched - Early_spermatids 1465.1|Late_spermatids 574.8|Spermatocytes 537				['Centriolar satellite', 'Cytosol']	['Centriolar satellite', 'Cytosol']	somalogic
seq.2797.56	chr2_21029662_G_A	2	21029662	G	A	0.00909091	1540	ADD	1.78623	0.183167	95.0993	21.7422	NA	bonferroni	cis	cis_variant_gene_protein	P04114	Apolipoprotein B	APOB	ENSG00000084674	2	21001429	21044073	-	Group enriched - intestine 296|liver 1155.6	Group enriched - Proximal_enterocytes 1342.2|Hepatocytes 2290.4	Secreted to blood	['Cholesterol metabolism', 'Lipid metabolism', 'Lipid transport', 'Steroid metabolism', 'Sterol metabolism', 'Transport']	['Heparin-binding']	['Vesicles', 'Cytosol']	['Vesicles', 'Cytosol']	somalogic
seq.2813.11	chr16_66541965_C_T	16	66541965	C	T	0.00649351	1540	ADD	1.68917	0.206989	66.5964	15.4773	NA	bonferroni	trans	trans	O00253	Agouti-related protein	AGRP	ENSG00000159723	16	67482571	67483547	-	Group enriched - brain 23|epididymis 36.2|adrenal_gland 12	Group enriched - Hofbauer_cells 8|Macrophages 5.4|Distal_tubular_cells 6.1|Leydig_cells 3|Peritubular_cells 2.8	Secreted in brain					somalogic
seq.2813.11	chr16_67909751_C_T	16	67909751	C	T	0.00454545	1540	ADD	1.76614	0.247481	50.9288	12.0187	NA	bonferroni	cis	cis_region_different_gene_protein	O00253	Agouti-related protein	AGRP	ENSG00000159723	16	67482571	67483547	-	Group enriched - brain 23|epididymis 36.2|adrenal_gland 12	Group enriched - Hofbauer_cells 8|Macrophages 5.4|Distal_tubular_cells 6.1|Leydig_cells 3|Peritubular_cells 2.8	Secreted in brain					somalogic
seq.28232.31	chr11_1026906_C_T	11	1026906	C	T	0.00194805	1540	ADD	2.2518	0.398063	32.0005	7.8121	NA	gw_sig	trans	trans	O15514	DNA-directed RNA polymerase II subunit RPB4	POLR2D	ENSG00000144231	2	127843553	127858155	-	Tissue enhanced - testis 72.1	Cell type enhanced - Late_spermatids 50.4		['Transcription']		['Nucleoplasm', 'Nuclear speckles']	['Nucleoplasm', 'Nuclear speckles']	somalogic
seq.28245.9	chr20_38309077_G_A	20	38309077	G	A	0.00422078	1540	ADD	1.65869	0.264475	39.3336	9.44704	NA	gw_sig	trans	trans	Q5U649	Uncharacterized protein C12orf60	C12orf60	ENSG00000182993	12	14803666	14906586	+	Tissue enhanced - testis 14.3	Group enriched - Early_spermatids 495|Late_spermatids 131.9				['Nucleoplasm', 'Vesicles', 'Plasma membrane', 'Cytosol']	['Cytosol']	somalogic
seq.28245.9	chr20_38318473_C_A	20	38318473	C	A	0.00422078	1540	ADD	1.65869	0.264475	39.3336	9.44704	NA	gw_sig	trans	trans	Q5U649	Uncharacterized protein C12orf60	C12orf60	ENSG00000182993	12	14803666	14906586	+	Tissue enhanced - testis 14.3	Group enriched - Early_spermatids 495|Late_spermatids 131.9				['Nucleoplasm', 'Vesicles', 'Plasma membrane', 'Cytosol']	['Cytosol']	somalogic
seq.28274.111	chr19_44973047_A_G	19	44973047	A	G	0.00519481	1540	ADD	1.24251	0.227818	29.7457	7.30752	NA	gw_sig	trans	trans	Q9UEW8	STE20/SPS1-related proline-alanine-rich protein kinase	STK39	ENSG00000198648	2	167954020	168247595	-		Cell type enhanced - Excitatory_neurons 154.6|Oligodendrocyte_precursor_cells 143.9|Inhibitory_neurons 137.4|Oligodendrocytes 334.5			['Kinase', 'Serine/threonine-protein kinase', 'Transferase']	['Nucleoplasm', 'Vesicles', 'Cytosol']	['Nucleoplasm']	somalogic
seq.28274.111	chr19_44942298_G_T	19	44942298	G	T	0.00519481	1540	ADD	1.24251	0.227818	29.7457	7.30752	NA	gw_sig	trans	trans	Q9UEW8	STE20/SPS1-related proline-alanine-rich protein kinase	STK39	ENSG00000198648	2	167954020	168247595	-		Cell type enhanced - Excitatory_neurons 154.6|Oligodendrocyte_precursor_cells 143.9|Inhibitory_neurons 137.4|Oligodendrocytes 334.5			['Kinase', 'Serine/threonine-protein kinase', 'Transferase']	['Nucleoplasm', 'Vesicles', 'Cytosol']	['Nucleoplasm']	somalogic
seq.28274.111	chr19_44945336_C_T	19	44945336	C	T	0.00519481	1540	ADD	1.24251	0.227818	29.7457	7.30752	NA	gw_sig	trans	trans	Q9UEW8	STE20/SPS1-related proline-alanine-rich protein kinase	STK39	ENSG00000198648	2	167954020	168247595	-		Cell type enhanced - Excitatory_neurons 154.6|Oligodendrocyte_precursor_cells 143.9|Inhibitory_neurons 137.4|Oligodendrocytes 334.5			['Kinase', 'Serine/threonine-protein kinase', 'Transferase']	['Nucleoplasm', 'Vesicles', 'Cytosol']	['Nucleoplasm']	somalogic
seq.28274.111	chr19_44948904_G_A	19	44948904	G	A	0.00519481	1540	ADD	1.24251	0.227818	29.7457	7.30752	NA	gw_sig	trans	trans	Q9UEW8	STE20/SPS1-related proline-alanine-rich protein kinase	STK39	ENSG00000198648	2	167954020	168247595	-		Cell type enhanced - Excitatory_neurons 154.6|Oligodendrocyte_precursor_cells 143.9|Inhibitory_neurons 137.4|Oligodendrocytes 334.5			['Kinase', 'Serine/threonine-protein kinase', 'Transferase']	['Nucleoplasm', 'Vesicles', 'Cytosol']	['Nucleoplasm']	somalogic
seq.2828.82	chr1_38895983_T_C	1	38895983	T	C	0.00584416	1540	ADD	2.12352	0.208753	103.477	23.5794	NA	bonferroni	trans	trans	O43278	Kunitz-type protease inhibitor 1	SPINT1	ENSG00000166145	15	40844018	40858207	+	Tissue enhanced - esophagus 248.3	Cell type enhanced - Ductal_cells 415|Proximal_enterocytes 467.2|Cytotrophoblasts 1211.1|Syncytiotrophoblasts 1698.6	Secreted to blood		['Protease inhibitor', 'Serine protease inhibitor']	['Nucleoplasm', 'Plasma membrane', 'Cytosol']	['Plasma membrane', 'Cytosol']	somalogic
seq.2828.82	chr15_40828434_G_A	15	40828434	G	A	0.00519481	1540	ADD	-1.76523	0.232473	57.6579	13.506	NA	bonferroni	cis	cis_region_different_gene_protein	O43278	Kunitz-type protease inhibitor 1	SPINT1	ENSG00000166145	15	40844018	40858207	+	Tissue enhanced - esophagus 248.3	Cell type enhanced - Ductal_cells 415|Proximal_enterocytes 467.2|Cytotrophoblasts 1211.1|Syncytiotrophoblasts 1698.6	Secreted to blood		['Protease inhibitor', 'Serine protease inhibitor']	['Nucleoplasm', 'Plasma membrane', 'Cytosol']	['Plasma membrane', 'Cytosol']	somalogic
seq.2828.82	chr15_40854504_G_A	15	40854504	G	A	0.00681818	1540	ADD	-1.86194	0.202802	84.2916	19.3696	NA	bonferroni	cis	cis_variant_gene_protein	O43278	Kunitz-type protease inhibitor 1	SPINT1	ENSG00000166145	15	40844018	40858207	+	Tissue enhanced - esophagus 248.3	Cell type enhanced - Ductal_cells 415|Proximal_enterocytes 467.2|Cytotrophoblasts 1211.1|Syncytiotrophoblasts 1698.6	Secreted to blood		['Protease inhibitor', 'Serine protease inhibitor']	['Nucleoplasm', 'Plasma membrane', 'Cytosol']	['Plasma membrane', 'Cytosol']	somalogic
seq.2828.82	chr15_40810691_C_A	15	40810691	C	A	0.00227273	1540	ADD	-1.9623	0.349171	31.5833	7.71882	NA	gw_sig	cis	cis_region_different_gene_protein	O43278	Kunitz-type protease inhibitor 1	SPINT1	ENSG00000166145	15	40844018	40858207	+	Tissue enhanced - esophagus 248.3	Cell type enhanced - Ductal_cells 415|Proximal_enterocytes 467.2|Cytotrophoblasts 1211.1|Syncytiotrophoblasts 1698.6	Secreted to blood		['Protease inhibitor', 'Serine protease inhibitor']	['Nucleoplasm', 'Plasma membrane', 'Cytosol']	['Plasma membrane', 'Cytosol']	somalogic
seq.28302.46	chr5_42759193_C_T	5	42759193	C	T	0.00357143	1540	ADD	2.01223	0.294837	46.5791	11.0555	NA	gw_sig	trans	trans	Q9Y5A6	Zinc finger and SCAN domain-containing protein 21	ZSCAN21	ENSG00000166529	7	100049774	100065040	+				['Differentiation', 'Meiosis', 'Spermatogenesis', 'Transcription', 'Transcription regulation']	['Activator', 'DNA-binding']	['Endoplasmic reticulum']	['Endoplasmic reticulum']	somalogic
seq.28302.46	chr5_42800764_G_A	5	42800764	G	A	0.00357143	1540	ADD	2.01223	0.294837	46.5791	11.0555	NA	gw_sig	trans	trans	Q9Y5A6	Zinc finger and SCAN domain-containing protein 21	ZSCAN21	ENSG00000166529	7	100049774	100065040	+				['Differentiation', 'Meiosis', 'Spermatogenesis', 'Transcription', 'Transcription regulation']	['Activator', 'DNA-binding']	['Endoplasmic reticulum']	['Endoplasmic reticulum']	somalogic
seq.28302.46	chr5_42801077_C_T	5	42801077	C	T	0.00357143	1540	ADD	2.01223	0.294837	46.5791	11.0555	NA	gw_sig	trans	trans	Q9Y5A6	Zinc finger and SCAN domain-containing protein 21	ZSCAN21	ENSG00000166529	7	100049774	100065040	+				['Differentiation', 'Meiosis', 'Spermatogenesis', 'Transcription', 'Transcription regulation']	['Activator', 'DNA-binding']	['Endoplasmic reticulum']	['Endoplasmic reticulum']	somalogic
seq.2831.29	chr19_51024108_G_A	19	51024108	G	A	0.00941558	1540	ADD	-1.56664	0.170668	84.2618	19.3631	NA	bonferroni	cis	cis_variant_gene_protein	Q9UBX7	Kallikrein-11	KLK11	ENSG00000167757	19	51022216	51028039	-	Tissue enhanced - esophagus 315.2|skin_1 232.2|vagina 180.9	Cell type enhanced - Club_cells 273.7|Ionocytes 231.6|Late_spermatids 351.6|Basal_keratinocytes 211.3|Suprabasal_keratinocytes 644.6|Squamous_epithelial_cells 214.1	Secreted in other tissues		['Hydrolase', 'Protease', 'Serine protease']			somalogic
seq.28388.35	chr2_187466977_C_T	2	187466977	C	T	0.00357143	1540	ADD	2.04159	0.26385	59.8719	13.9947	NA	bonferroni	trans	trans	Q96I34	Protein phosphatase 1 regulatory subunit 16A	PPP1R16A	ENSG00000160972	8	144477969	144502121	+		Cell type enhanced - Proximal_tubular_cells 377.6|Proximal_enterocytes 441.4|Hepatocytes 229.3				['Plasma membrane']	['Plasma membrane']	somalogic
seq.28391.3	chr6_30103770_C_T	6	30103770	C	T	0.00422078	1540	ADD	1.7985	0.289126	38.6941	9.30479	NA	gw_sig	trans	trans	Q6TDP4	Kelch-like protein 17	KLHL17	ENSG00000187961	1	960584	965719	+		Cell type enhanced - Horizontal_cells 12		['Ubl conjugation pathway']	['Actin-binding']	['Nucleoplasm', 'Nuclear bodies']	['Nuclear bodies']	somalogic
seq.28391.3	chr6_30700449_A_G	6	30700449	A	G	0.00909091	1540	ADD	1.15738	0.182277	40.3172	9.66575	NA	gw_sig	trans	trans	Q6TDP4	Kelch-like protein 17	KLHL17	ENSG00000187961	1	960584	965719	+		Cell type enhanced - Horizontal_cells 12		['Ubl conjugation pathway']	['Actin-binding']	['Nucleoplasm', 'Nuclear bodies']	['Nuclear bodies']	somalogic
seq.28391.3	chr6_30949945_C_T	6	30949945	C	T	0.00844156	1540	ADD	1.6329	0.197089	68.6428	15.9281	NA	bonferroni	trans	trans	Q6TDP4	Kelch-like protein 17	KLHL17	ENSG00000187961	1	960584	965719	+		Cell type enhanced - Horizontal_cells 12		['Ubl conjugation pathway']	['Actin-binding']	['Nucleoplasm', 'Nuclear bodies']	['Nuclear bodies']	somalogic
seq.28391.3	chr6_30951364_C_T	6	30951364	C	T	0.00844156	1540	ADD	1.6329	0.197089	68.6428	15.9281	NA	bonferroni	trans	trans	Q6TDP4	Kelch-like protein 17	KLHL17	ENSG00000187961	1	960584	965719	+		Cell type enhanced - Horizontal_cells 12		['Ubl conjugation pathway']	['Actin-binding']	['Nucleoplasm', 'Nuclear bodies']	['Nuclear bodies']	somalogic
seq.28391.3	chr6_31145336_C_A	6	31145336	C	A	0.00974026	1540	ADD	1.01252	0.169439	35.7091	8.63998	NA	gw_sig	trans	trans	Q6TDP4	Kelch-like protein 17	KLHL17	ENSG00000187961	1	960584	965719	+		Cell type enhanced - Horizontal_cells 12		['Ubl conjugation pathway']	['Actin-binding']	['Nucleoplasm', 'Nuclear bodies']	['Nuclear bodies']	somalogic
seq.28391.3	chr6_31411155_G_A	6	31411155	G	A	0.0038961	1540	ADD	2.07505	0.301585	47.341	11.2244	NA	gw_sig	trans	trans	Q6TDP4	Kelch-like protein 17	KLHL17	ENSG00000187961	1	960584	965719	+		Cell type enhanced - Horizontal_cells 12		['Ubl conjugation pathway']	['Actin-binding']	['Nucleoplasm', 'Nuclear bodies']	['Nuclear bodies']	somalogic
seq.28391.3	chr6_30346552_A_C	6	30346552	A	C	0.00422078	1540	ADD	1.7985	0.289126	38.6941	9.30479	NA	gw_sig	trans	trans	Q6TDP4	Kelch-like protein 17	KLHL17	ENSG00000187961	1	960584	965719	+		Cell type enhanced - Horizontal_cells 12		['Ubl conjugation pathway']	['Actin-binding']	['Nucleoplasm', 'Nuclear bodies']	['Nuclear bodies']	somalogic
seq.28391.3	chr6_30552590_C_T	6	30552590	C	T	0.00909091	1540	ADD	1.17959	0.182585	41.7379	9.98143	NA	gw_sig	trans	trans	Q6TDP4	Kelch-like protein 17	KLHL17	ENSG00000187961	1	960584	965719	+		Cell type enhanced - Horizontal_cells 12		['Ubl conjugation pathway']	['Actin-binding']	['Nucleoplasm', 'Nuclear bodies']	['Nuclear bodies']	somalogic
seq.28391.3	chr6_30642981_G_T	6	30642981	G	T	0.00941558	1540	ADD	1.19109	0.179627	43.9691	10.4768	NA	gw_sig	trans	trans	Q6TDP4	Kelch-like protein 17	KLHL17	ENSG00000187961	1	960584	965719	+		Cell type enhanced - Horizontal_cells 12		['Ubl conjugation pathway']	['Actin-binding']	['Nucleoplasm', 'Nuclear bodies']	['Nuclear bodies']	somalogic
seq.28391.3	chr6_30069150_G_C	6	30069150	G	C	0.00487013	1540	ADD	1.47086	0.26487	30.8373	7.55191	NA	gw_sig	trans	trans	Q6TDP4	Kelch-like protein 17	KLHL17	ENSG00000187961	1	960584	965719	+		Cell type enhanced - Horizontal_cells 12		['Ubl conjugation pathway']	['Actin-binding']	['Nucleoplasm', 'Nuclear bodies']	['Nuclear bodies']	somalogic
seq.28391.3	chr6_30153688_C_T	6	30153688	C	T	0.00422078	1540	ADD	1.7985	0.289126	38.6941	9.30479	NA	gw_sig	trans	trans	Q6TDP4	Kelch-like protein 17	KLHL17	ENSG00000187961	1	960584	965719	+		Cell type enhanced - Horizontal_cells 12		['Ubl conjugation pathway']	['Actin-binding']	['Nucleoplasm', 'Nuclear bodies']	['Nuclear bodies']	somalogic
seq.28391.3	chr6_30627748_C_T	6	30627748	C	T	0.00941558	1540	ADD	1.19109	0.179627	43.9691	10.4768	NA	gw_sig	trans	trans	Q6TDP4	Kelch-like protein 17	KLHL17	ENSG00000187961	1	960584	965719	+		Cell type enhanced - Horizontal_cells 12		['Ubl conjugation pathway']	['Actin-binding']	['Nucleoplasm', 'Nuclear bodies']	['Nuclear bodies']	somalogic
seq.28391.3	chr6_30912320_T_C	6	30912320	T	C	0.00844156	1540	ADD	1.6329	0.197089	68.6428	15.9281	NA	bonferroni	trans	trans	Q6TDP4	Kelch-like protein 17	KLHL17	ENSG00000187961	1	960584	965719	+		Cell type enhanced - Horizontal_cells 12		['Ubl conjugation pathway']	['Actin-binding']	['Nucleoplasm', 'Nuclear bodies']	['Nuclear bodies']	somalogic
seq.28391.3	chr6_31883772_G_A	6	31883772	G	A	0.00551948	1540	ADD	1.3079	0.235658	30.8025	7.54413	NA	gw_sig	trans	trans	Q6TDP4	Kelch-like protein 17	KLHL17	ENSG00000187961	1	960584	965719	+		Cell type enhanced - Horizontal_cells 12		['Ubl conjugation pathway']	['Actin-binding']	['Nucleoplasm', 'Nuclear bodies']	['Nuclear bodies']	somalogic
seq.28397.10	chr14_67885931_T_G	14	67885931	T	G	0.00357143	1540	ADD	1.64318	0.29454	31.1232	7.61589	NA	gw_sig	trans	trans	Q8TDR0	TRAF3-interacting protein 1	TRAF3IP1	ENSG00000204104	2	238320441	238400897	+		Cell type enhanced - Early_spermatids 87.9|Late_spermatids 71.6		['Cilium biogenesis/degradation']				somalogic
seq.28469.16	chr3_49687057_GAC_G	3	49687057	GAC	G	0.0038961	1540	ADD	-1.48799	0.258285	33.1895	8.07779	NA	gw_sig	trans	trans	O95416	Transcription factor SOX-14	SOX14	ENSG00000168875	3	137764315	137766334	+	Tissue enhanced - brain 1.6|placenta 1.6	Cell type enriched - Cytotrophoblasts 18.5		['Transcription', 'Transcription regulation']	['DNA-binding', 'Repressor']			somalogic
seq.28469.16	chr3_49715666_C_T	3	49715666	C	T	0.0038961	1540	ADD	-1.48799	0.258285	33.1895	8.07779	NA	gw_sig	trans	trans	O95416	Transcription factor SOX-14	SOX14	ENSG00000168875	3	137764315	137766334	+	Tissue enhanced - brain 1.6|placenta 1.6	Cell type enriched - Cytotrophoblasts 18.5		['Transcription', 'Transcription regulation']	['DNA-binding', 'Repressor']			somalogic
seq.28540.15	chr14_24376891_C_CT	14	24376891	C	CT	0.00779221	1540	ADD	1.30716	0.192346	46.1843	10.968	NA	gw_sig	cis	cis_region_different_gene_protein	Q6UW01	Cerebellin-3	CBLN3	ENSG00000139899	14	24426545	24430954	-	Tissue enriched - brain 402.6	Cell type enhanced - dendritic_cells 4	Secreted in brain			['Nucleoplasm']	['Nucleoplasm']	somalogic
