## Supplementary Tables for "Proteogenomic origins of disease in British South Asians" (part 8 of 37)

### Sheet: ST5_rare_exwas_marginal (continued)
Supplementary table 5: rare (MAF <1%) WES variant associations for proteins measured by Olink and Somalogic in Genes & Health
seq.28540.15	chr14_24506176_C_T	14	24506176	C	T	0.00616883	1540	ADD	1.38675	0.223772	38.405	9.24044	NA	gw_sig	cis	cis_region_different_gene_protein	Q6UW01	Cerebellin-3	CBLN3	ENSG00000139899	14	24426545	24430954	-	Tissue enriched - brain 402.6	Cell type enhanced - dendritic_cells 4	Secreted in brain			['Nucleoplasm']	['Nucleoplasm']	somalogic
seq.28715.218	chr3_48301256_C_A	3	48301256	C	A	0.00454545	1540	ADD	1.98191	0.267686	54.8172	12.8785	NA	bonferroni	trans	trans	P28039	Acyloxyacyl hydrolase	AOAH	ENSG00000136250	7	36512941	36724549	-	Tissue enhanced - bone_marrow 42.8|lymphoid_tissue 63.2	Cell type enhanced - monocytes 91.5|Hofbauer_cells 59.6|Kupffer_cells 109.7|Macrophages 73.5|NK-cells 99.3|T-cells 50.2|Microglial_cells 222.8	Secreted to blood	['Lipid metabolism']	['Hydrolase']	['Endoplasmic reticulum', 'Vesicles']	['Vesicles']	somalogic
seq.28715.218	chr3_48417943_A_G	3	48417943	A	G	0.0038961	1540	ADD	2.3683	0.288537	67.3709	15.6479	NA	bonferroni	trans	trans	P28039	Acyloxyacyl hydrolase	AOAH	ENSG00000136250	7	36512941	36724549	-	Tissue enhanced - bone_marrow 42.8|lymphoid_tissue 63.2	Cell type enhanced - monocytes 91.5|Hofbauer_cells 59.6|Kupffer_cells 109.7|Macrophages 73.5|NK-cells 99.3|T-cells 50.2|Microglial_cells 222.8	Secreted to blood	['Lipid metabolism']	['Hydrolase']	['Endoplasmic reticulum', 'Vesicles']	['Vesicles']	somalogic
seq.28715.218	chr3_48435157_A_G	3	48435157	A	G	0.0038961	1540	ADD	2.3683	0.288537	67.3709	15.6479	NA	bonferroni	trans	trans	P28039	Acyloxyacyl hydrolase	AOAH	ENSG00000136250	7	36512941	36724549	-	Tissue enhanced - bone_marrow 42.8|lymphoid_tissue 63.2	Cell type enhanced - monocytes 91.5|Hofbauer_cells 59.6|Kupffer_cells 109.7|Macrophages 73.5|NK-cells 99.3|T-cells 50.2|Microglial_cells 222.8	Secreted to blood	['Lipid metabolism']	['Hydrolase']	['Endoplasmic reticulum', 'Vesicles']	['Vesicles']	somalogic
seq.28715.218	chr3_48600531_C_A	3	48600531	C	A	0.00876623	1540	ADD	1.15606	0.185766	38.7278	9.31228	NA	gw_sig	trans	trans	P28039	Acyloxyacyl hydrolase	AOAH	ENSG00000136250	7	36512941	36724549	-	Tissue enhanced - bone_marrow 42.8|lymphoid_tissue 63.2	Cell type enhanced - monocytes 91.5|Hofbauer_cells 59.6|Kupffer_cells 109.7|Macrophages 73.5|NK-cells 99.3|T-cells 50.2|Microglial_cells 222.8	Secreted to blood	['Lipid metabolism']	['Hydrolase']	['Endoplasmic reticulum', 'Vesicles']	['Vesicles']	somalogic
seq.28715.218	chr3_49794633_G_C	3	49794633	G	C	0.00454545	1540	ADD	2.37705	0.266601	79.4976	18.3162	NA	bonferroni	trans	trans	P28039	Acyloxyacyl hydrolase	AOAH	ENSG00000136250	7	36512941	36724549	-	Tissue enhanced - bone_marrow 42.8|lymphoid_tissue 63.2	Cell type enhanced - monocytes 91.5|Hofbauer_cells 59.6|Kupffer_cells 109.7|Macrophages 73.5|NK-cells 99.3|T-cells 50.2|Microglial_cells 222.8	Secreted to blood	['Lipid metabolism']	['Hydrolase']	['Endoplasmic reticulum', 'Vesicles']	['Vesicles']	somalogic
seq.28715.218	chr3_52392491_G_C	3	52392491	G	C	0.00454545	1540	ADD	1.86313	0.265026	49.4207	11.685	NA	bonferroni	trans	trans	P28039	Acyloxyacyl hydrolase	AOAH	ENSG00000136250	7	36512941	36724549	-	Tissue enhanced - bone_marrow 42.8|lymphoid_tissue 63.2	Cell type enhanced - monocytes 91.5|Hofbauer_cells 59.6|Kupffer_cells 109.7|Macrophages 73.5|NK-cells 99.3|T-cells 50.2|Microglial_cells 222.8	Secreted to blood	['Lipid metabolism']	['Hydrolase']	['Endoplasmic reticulum', 'Vesicles']	['Vesicles']	somalogic
seq.28715.218	chr3_52507927_C_T	3	52507927	C	T	0.00519481	1540	ADD	1.70258	0.248223	47.0467	11.1592	NA	gw_sig	trans	trans	P28039	Acyloxyacyl hydrolase	AOAH	ENSG00000136250	7	36512941	36724549	-	Tissue enhanced - bone_marrow 42.8|lymphoid_tissue 63.2	Cell type enhanced - monocytes 91.5|Hofbauer_cells 59.6|Kupffer_cells 109.7|Macrophages 73.5|NK-cells 99.3|T-cells 50.2|Microglial_cells 222.8	Secreted to blood	['Lipid metabolism']	['Hydrolase']	['Endoplasmic reticulum', 'Vesicles']	['Vesicles']	somalogic
seq.28715.218	chr3_52820951_C_A	3	52820951	C	A	0.00454545	1540	ADD	1.76352	0.26679	43.6941	10.4157	NA	gw_sig	trans	trans	P28039	Acyloxyacyl hydrolase	AOAH	ENSG00000136250	7	36512941	36724549	-	Tissue enhanced - bone_marrow 42.8|lymphoid_tissue 63.2	Cell type enhanced - monocytes 91.5|Hofbauer_cells 59.6|Kupffer_cells 109.7|Macrophages 73.5|NK-cells 99.3|T-cells 50.2|Microglial_cells 222.8	Secreted to blood	['Lipid metabolism']	['Hydrolase']	['Endoplasmic reticulum', 'Vesicles']	['Vesicles']	somalogic
seq.28715.218	chr3_51980551_C_T	3	51980551	C	T	0.00357143	1540	ADD	2.066	0.301051	47.0954	11.17	NA	gw_sig	trans	trans	P28039	Acyloxyacyl hydrolase	AOAH	ENSG00000136250	7	36512941	36724549	-	Tissue enhanced - bone_marrow 42.8|lymphoid_tissue 63.2	Cell type enhanced - monocytes 91.5|Hofbauer_cells 59.6|Kupffer_cells 109.7|Macrophages 73.5|NK-cells 99.3|T-cells 50.2|Microglial_cells 222.8	Secreted to blood	['Lipid metabolism']	['Hydrolase']	['Endoplasmic reticulum', 'Vesicles']	['Vesicles']	somalogic
seq.28715.218	chr3_49178473_G_A	3	49178473	G	A	0.00454545	1540	ADD	2.37705	0.266601	79.4976	18.3162	NA	bonferroni	trans	trans	P28039	Acyloxyacyl hydrolase	AOAH	ENSG00000136250	7	36512941	36724549	-	Tissue enhanced - bone_marrow 42.8|lymphoid_tissue 63.2	Cell type enhanced - monocytes 91.5|Hofbauer_cells 59.6|Kupffer_cells 109.7|Macrophages 73.5|NK-cells 99.3|T-cells 50.2|Microglial_cells 222.8	Secreted to blood	['Lipid metabolism']	['Hydrolase']	['Endoplasmic reticulum', 'Vesicles']	['Vesicles']	somalogic
seq.28715.218	chr3_49722540_T_C	3	49722540	T	C	0.00324675	1540	ADD	2.38736	0.314467	57.635	13.5009	NA	bonferroni	trans	trans	P28039	Acyloxyacyl hydrolase	AOAH	ENSG00000136250	7	36512941	36724549	-	Tissue enhanced - bone_marrow 42.8|lymphoid_tissue 63.2	Cell type enhanced - monocytes 91.5|Hofbauer_cells 59.6|Kupffer_cells 109.7|Macrophages 73.5|NK-cells 99.3|T-cells 50.2|Microglial_cells 222.8	Secreted to blood	['Lipid metabolism']	['Hydrolase']	['Endoplasmic reticulum', 'Vesicles']	['Vesicles']	somalogic
seq.28715.218	chr3_52408045_C_T	3	52408045	C	T	0.00519481	1540	ADD	1.70258	0.248223	47.0467	11.1592	NA	gw_sig	trans	trans	P28039	Acyloxyacyl hydrolase	AOAH	ENSG00000136250	7	36512941	36724549	-	Tissue enhanced - bone_marrow 42.8|lymphoid_tissue 63.2	Cell type enhanced - monocytes 91.5|Hofbauer_cells 59.6|Kupffer_cells 109.7|Macrophages 73.5|NK-cells 99.3|T-cells 50.2|Microglial_cells 222.8	Secreted to blood	['Lipid metabolism']	['Hydrolase']	['Endoplasmic reticulum', 'Vesicles']	['Vesicles']	somalogic
seq.28801.3	chrX_153796384_C_T	23	153796384	C	T	0.00227273	1540	ADD	1.42072	0.251951	31.7972	7.76665	NA	gw_sig	trans	trans	Q9UHB4	NADPH-dependent diflavin oxidoreductase 1	NDOR1	ENSG00000188566	9	137205685	137219361	+		Cell type enhanced - Astrocytes 12.7|Oligodendrocytes 9.8			['Oxidoreductase']	['Nucleoplasm', 'Intermediate filaments', 'Cytosol']	['Cytosol']	somalogic
seq.2890.59	chr11_3667569_C_T	11	3667569	C	T	0.0038961	1540	ADD	1.69782	0.309703	30.0533	7.37641	NA	gw_sig	trans	trans	Q9NRJ3	C-C motif chemokine 28	CCL28	ENSG00000151882	5	43376645	43412391	-	Tissue enriched - salivary_gland 292	Cell type enhanced - Breast_glandular_cells 213.3|Salivary_duct_cells 321.9|Serous_glandular_cells 474.3|Breast_myoepithelial_cells 155.4|Mucus_glandular_cells 878.9	Secreted to blood	['Chemotaxis']	['Cytokine']			somalogic
seq.2913.1	chr17_36013737_C_T	17	36013737	C	T	0.00714286	1540	ADD	1.59299	0.208485	58.3812	13.6657	NA	bonferroni	cis	cis_variant_gene_protein	P55773	C-C motif chemokine 23|Ck-beta-8-1	CCL23	ENSG00000274736	17	36013056	36017972	-		Cell type enhanced - Adipocytes 13.8|Endothelial_cells 93.4|Kupffer_cells 21.7|Fibroblasts 39|Paneth_cells 32.4	Secreted to blood	['Chemotaxis', 'Inflammatory response']	['Cytokine', 'Heparin-binding']			somalogic
seq.29138.152	chr1_11958568_C_T	1	11958568	C	T	0.00194805	1540	ADD	-2.96873	0.389589	58.0669	13.5963	NA	bonferroni	cis	cis_variant_gene_protein	Q02809	Procollagen-lysine,2-oxoglutarate 5-dioxygenase 1	PLOD1	ENSG00000083444	1	11934205	11975538	+		Cell type enriched - Extravillous_trophoblasts 263.6	Intracellular and membrane		['Dioxygenase', 'Oxidoreductase']	['Nucleoplasm', 'Vesicles']	['Vesicles']	somalogic
seq.29311.3	chr17_4901892_C_G	17	4901892	C	G	0.00487013	1540	ADD	1.46816	0.253861	33.4467	8.13523	NA	gw_sig	trans	trans	Q6NXP0	EF-hand calcium-binding domain-containing protein 12	EFCAB12	ENSG00000172771	3	129401321	129428636	-	Tissue enhanced - choroid_plexus 10.5|fallopian_tube 19	Cell type enhanced - Early_spermatids 14.2|Late_spermatids 28.7|Prostatic_glandular_cells 7.1				['Nucleoplasm', 'Nuclear bodies', 'Midbody ring']	['Nucleoplasm']	somalogic
seq.29384.86	chr2_187466977_C_T	2	187466977	C	T	0.00357143	1540	ADD	2.18936	0.258322	71.8308	16.6299	NA	bonferroni	trans	trans	O14753	Putative transcription factor Ovo-like 1	OVOL1	ENSG00000172818	11	65787063	65797214	+	Tissue enhanced - testis 34.5|esophagus 55.6|skin_1 49.5	Cell type enhanced - Glandular_and_luminal_cells 109|Early_spermatids 84.1|Late_spermatids 90.9|Suprabasal_keratinocytes 94.6|Squamous_epithelial_cells 132.8|Syncytiotrophoblasts 302.2		['Transcription', 'Transcription regulation']	['DNA-binding']	['Nucleoplasm']	['Nucleoplasm']	somalogic
seq.29496.20	chr17_4946046_T_A	17	4946046	T	A	0.00844156	1540	ADD	-1.09194	0.183532	35.3979	8.57061	NA	gw_sig	cis	cis_region_different_gene_protein	A6NH11	Glycolipid transfer protein domain-containing protein 2	GLTPD2	ENSG00000182327	17	4788964	4790589	+	Tissue enriched - liver 72	Group enriched - Proximal_tubular_cells 119.4|Proximal_enterocytes 50.2|Hepatocytes 153.5	Secreted - unknown location			['Vesicles']	['Vesicles']	somalogic
seq.29496.20	chr17_4789653_T_C	17	4789653	T	C	0.00454545	1540	ADD	-2.06557	0.247469	69.6692	16.1541	NA	bonferroni	cis	cis_variant_gene_protein	A6NH11	Glycolipid transfer protein domain-containing protein 2	GLTPD2	ENSG00000182327	17	4788964	4790589	+	Tissue enriched - liver 72	Group enriched - Proximal_tubular_cells 119.4|Proximal_enterocytes 50.2|Hepatocytes 153.5	Secreted - unknown location			['Vesicles']	['Vesicles']	somalogic
seq.29505.21	chr9_133054838_G_A	9	133054838	G	A	0.00292208	1540	ADD	1.82351	0.33085	30.3776	7.44902	NA	gw_sig	cis	cis_region_different_gene_protein	P19835	Bile salt-activated lipase	CEL	ENSG00000170835	9	133061981	133071861	+	Tissue enriched - pancreas 107112.3	Group enriched - Exocrine_glandular_cells 517.2|Breast_glandular_cells 371.9	Secreted to digestive system	['Lipid degradation', 'Lipid metabolism']	['Hydrolase', 'Serine esterase']			somalogic
seq.29505.21	chr9_133064661_T_C	9	133064661	T	C	0.00616883	1540	ADD	-1.31359	0.215804	37.0513	8.93907	NA	gw_sig	cis	cis_variant_gene_protein	P19835	Bile salt-activated lipase	CEL	ENSG00000170835	9	133061981	133071861	+	Tissue enriched - pancreas 107112.3	Group enriched - Exocrine_glandular_cells 517.2|Breast_glandular_cells 371.9	Secreted to digestive system	['Lipid degradation', 'Lipid metabolism']	['Hydrolase', 'Serine esterase']			somalogic
seq.29505.21	chr9_133153914_C_T	9	133153914	C	T	0.00649351	1540	ADD	1.48437	0.209986	49.9696	11.8065	NA	bonferroni	cis	cis_region_different_gene_protein	P19835	Bile salt-activated lipase	CEL	ENSG00000170835	9	133061981	133071861	+	Tissue enriched - pancreas 107112.3	Group enriched - Exocrine_glandular_cells 517.2|Breast_glandular_cells 371.9	Secreted to digestive system	['Lipid degradation', 'Lipid metabolism']	['Hydrolase', 'Serine esterase']			somalogic
seq.29520.118	chr16_71658644_C_A	16	71658644	C	A	0.00454545	1540	ADD	1.54915	0.257728	36.1298	8.73377	NA	gw_sig	cis	cis_region_different_gene_protein	P00739	Haptoglobin-related protein	HPR	ENSG00000261701	16	72063148	72077246	+	Tissue enriched - liver 786.9	Cell type enriched - Hepatocytes 205.7	Secreted to blood		['Serine protease homolog']	['Vesicles']	['Vesicles']	somalogic
seq.29588.56	chr16_1775699_G_C	16	1775699	G	C	0.00811688	1540	ADD	-1.16562	0.184265	40.0153	9.59862	NA	gw_sig	cis	cis_variant_gene_protein	Q13232	Nucleoside diphosphate kinase 3	NME3	ENSG00000103024	16	1770320	1771561	-			Intracellular and membrane	['Apoptosis', 'Nucleotide metabolism']	['Kinase', 'Transferase']	['Nucleoplasm', 'Cytosol']	['Nucleoplasm']	somalogic
seq.29607.52	chrX_45191936_A_G	23	45191936	A	G	0.00844156	1540	ADD	-1.17507	0.155834	56.8597	13.3297	NA	bonferroni	cis	cis_variant_gene_protein	Q9H7Y0	Divergent protein kinase domain 2B	DIPK2B	ENSG00000147113	23	45148373	45200901	-		Group enriched - Adipocytes 171.1|Endothelial_cells 140.5	Secreted - unknown location					somalogic
seq.29783.259	chr13_113140972_G_A	13	113140972	G	A	0.00519481	1540	ADD	-1.63268	0.243726	44.8742	10.6776	NA	gw_sig	trans	trans	Q9UGJ1	Gamma-tubulin complex component 4	TUBGCP4	ENSG00000137822	15	43369221	43409771	+		Cell type enhanced - Rod_photoreceptor_cells 57				['Centrosome']	['Centrosome']	somalogic
seq.29820.43	chr3_52231944_G_C	3	52231944	G	C	0.00974026	1540	ADD	1.08394	0.172066	39.6848	9.52514	NA	gw_sig	trans	trans	P63261	Actin, cytoplasmic 2	ACTG1	ENSG00000184009	17	81509413	81523847	-					['Hydrolase']			somalogic
seq.29820.43	chr3_52784356_C_T	3	52784356	C	T	0.00162338	1540	ADD	2.39916	0.431768	30.8758	7.56054	NA	gw_sig	trans	trans	P63261	Actin, cytoplasmic 2	ACTG1	ENSG00000184009	17	81509413	81523847	-					['Hydrolase']			somalogic
seq.29820.43	chr3_52819351_C_T	3	52819351	C	T	0.00876623	1540	ADD	1.26789	0.180174	49.5198	11.7069	NA	bonferroni	trans	trans	P63261	Actin, cytoplasmic 2	ACTG1	ENSG00000184009	17	81509413	81523847	-					['Hydrolase']			somalogic
seq.29947.27	chr7_997746_GC_G	7	997746	GC	G	0.00941558	1540	ADD	-1.06179	0.185467	32.775	7.98519	NA	gw_sig	cis	cis_variant_gene_protein	Q9BRJ6	Uncharacterized protein C7orf50	C7orf50	ENSG00000146540	7	996986	1138260	-						['Nucleoplasm', 'Nucleoli', 'Nucleoli rim']	['Nucleoplasm', 'Nucleoli']	somalogic
seq.29971.6	chr14_94284024_C_T	14	94284024	C	T	0.00454545	1540	ADD	1.70321	0.259155	43.1931	10.3046	NA	gw_sig	trans	trans	O43246	Cationic amino acid transporter 4	SLC7A4	ENSG00000099960	22	21028718	21032840	-	Tissue enhanced - testis 14.9|choroid_plexus 13.6	Cell type enhanced - Glandular_and_luminal_cells 32|Intestinal_goblet_cells 10.5|Cytotrophoblasts 22.8|Syncytiotrophoblasts 10.9|Prostatic_glandular_cells 9.6		['Amino-acid transport', 'Transport']		['Nucleoplasm', 'Vesicles', 'Plasma membrane']	['Vesicles', 'Plasma membrane']	somalogic
seq.3007.7	chr8_23010516_C_T	8	23010516	C	T	0.00162338	1540	ADD	-1.72056	0.299354	33.0346	8.04319	NA	gw_sig	trans	trans	Q9Y336	Sialic acid-binding Ig-like lectin 9	SIGLEC9	ENSG00000129450	19	51124906	51136651	+	Tissue enhanced - lymphoid_tissue 20.2	Group enriched - monocytes 14.7|Hofbauer_cells 43.1|Kupffer_cells 31.8|Langerhans_cells 19.8|Macrophages 24.6		['Cell adhesion']				somalogic
seq.3028.36	chr17_36013737_C_T	17	36013737	C	T	0.00714286	1540	ADD	1.68948	0.209267	65.1782	15.1648	NA	bonferroni	cis	cis_variant_gene_protein	P55773	C-C motif chemokine 23|Ck-beta-8-1	CCL23	ENSG00000274736	17	36013056	36017972	-		Cell type enhanced - Adipocytes 13.8|Endothelial_cells 93.4|Kupffer_cells 21.7|Fibroblasts 39|Paneth_cells 32.4	Secreted to blood	['Chemotaxis', 'Inflammatory response']	['Cytokine', 'Heparin-binding']			somalogic
seq.30437.182	chr11_64237189_C_T	11	64237189	C	T	0.00649351	1540	ADD	1.43975	0.214722	44.9599	10.6966	NA	gw_sig	trans	trans	Q9BQL6	Fermitin family homolog 1	FERMT1	ENSG00000101311	20	6074845	6123214	-	Tissue enhanced - intestine 30.9	Cell type enhanced - Oligodendrocyte_precursor_cells 215.5|Suprabasal_keratinocytes 63.6|Basal_squamous_epithelial_cells 100.4|Squamous_epithelial_cells 67.5|Cytotrophoblasts 70|Undifferentiated_cells 81.6		['Cell adhesion']				somalogic
seq.30437.182	chr11_64235789_T_C	11	64235789	T	C	0.00909091	1540	ADD	1.25127	0.182041	47.2458	11.2033	NA	gw_sig	trans	trans	Q9BQL6	Fermitin family homolog 1	FERMT1	ENSG00000101311	20	6074845	6123214	-	Tissue enhanced - intestine 30.9	Cell type enhanced - Oligodendrocyte_precursor_cells 215.5|Suprabasal_keratinocytes 63.6|Basal_squamous_epithelial_cells 100.4|Squamous_epithelial_cells 67.5|Cytotrophoblasts 70|Undifferentiated_cells 81.6		['Cell adhesion']				somalogic
seq.3054.3	chr16_71733162_A_G	16	71733162	A	G	0.00616883	1540	ADD	1.21963	0.219954	30.7461	7.53152	NA	gw_sig	cis	cis_region_different_gene_protein	P00738	Haptoglobin|Haptoglobin isoform 2	HP	ENSG00000257017	16	72054505	72061055	+	Tissue enriched - liver 54575.6	Group enriched - Hepatocytes 52816.7	Secreted to blood	['Acute phase', 'Immunity']	['Antibiotic', 'Antimicrobial', 'Antioxidant', 'Serine protease homolog']	['Vesicles']	['Vesicles']	somalogic
seq.3054.3	chr16_71986319_G_A	16	71986319	G	A	0.00519481	1540	ADD	1.36981	0.239766	32.6398	7.95499	NA	gw_sig	cis	cis_region_different_gene_protein	P00738	Haptoglobin|Haptoglobin isoform 2	HP	ENSG00000257017	16	72054505	72061055	+	Tissue enriched - liver 54575.6	Group enriched - Hepatocytes 52816.7	Secreted to blood	['Acute phase', 'Immunity']	['Antibiotic', 'Antimicrobial', 'Antioxidant', 'Serine protease homolog']	['Vesicles']	['Vesicles']	somalogic
seq.3060.43	chr5_39341276_G_A	5	39341276	G	A	0.00194805	1540	ADD	-2.11095	0.382923	30.3901	7.45183	NA	gw_sig	cis	cis_variant_gene_protein	P02748	Complement component C9	C9	ENSG00000113600	5	39284140	39371324	-	Tissue enriched - liver 1268.7	Cell type enriched - Hepatocytes 1939.7	Secreted to blood	['Complement alternate pathway', 'Complement pathway', 'Cytolysis', 'Immunity', 'Innate immunity']				somalogic
seq.30683.107	chr12_68839425_C_A	12	68839425	C	A	0.00162338	1540	ADD	2.38408	0.397933	35.8939	8.68118	NA	gw_sig	trans	trans	P08582	Melanoma-associated antigen p97	MELTF	ENSG00000163975	3	196980590	197029835	-	Tissue enhanced - salivary_gland 69.2|kidney 34.1	Cell type enhanced - Ductal_cells 28.1|Serous_glandular_cells 27.2|granulocytes 43.4	Intracellular and membrane	['Ion transport', 'Iron transport', 'Transport']				somalogic
seq.30683.107	chr12_69589571_A_G	12	69589571	A	G	0.00194805	1540	ADD	2.06693	0.363164	32.3925	7.89972	NA	gw_sig	trans	trans	P08582	Melanoma-associated antigen p97	MELTF	ENSG00000163975	3	196980590	197029835	-	Tissue enhanced - salivary_gland 69.2|kidney 34.1	Cell type enhanced - Ductal_cells 28.1|Serous_glandular_cells 27.2|granulocytes 43.4	Intracellular and membrane	['Ion transport', 'Iron transport', 'Transport']				somalogic
seq.30683.107	chr19_55082186_G_A	19	55082186	G	A	0.00292208	1540	ADD	1.68685	0.29997	31.6224	7.72756	NA	gw_sig	trans	trans	P08582	Melanoma-associated antigen p97	MELTF	ENSG00000163975	3	196980590	197029835	-	Tissue enhanced - salivary_gland 69.2|kidney 34.1	Cell type enhanced - Ductal_cells 28.1|Serous_glandular_cells 27.2|granulocytes 43.4	Intracellular and membrane	['Ion transport', 'Iron transport', 'Transport']				somalogic
seq.30683.107	chr22_50439877_G_C	22	50439877	G	C	0.00227273	1540	ADD	1.82825	0.335015	29.7813	7.31547	NA	gw_sig	trans	trans	P08582	Melanoma-associated antigen p97	MELTF	ENSG00000163975	3	196980590	197029835	-	Tissue enhanced - salivary_gland 69.2|kidney 34.1	Cell type enhanced - Ductal_cells 28.1|Serous_glandular_cells 27.2|granulocytes 43.4	Intracellular and membrane	['Ion transport', 'Iron transport', 'Transport']				somalogic
seq.30683.107	chr3_197015372_C_T	3	197015372	C	T	0.00876623	1540	ADD	-1.24667	0.179273	48.3589	11.4499	NA	bonferroni	cis	cis_variant_gene_protein	P08582	Melanoma-associated antigen p97	MELTF	ENSG00000163975	3	196980590	197029835	-	Tissue enhanced - salivary_gland 69.2|kidney 34.1	Cell type enhanced - Ductal_cells 28.1|Serous_glandular_cells 27.2|granulocytes 43.4	Intracellular and membrane	['Ion transport', 'Iron transport', 'Transport']				somalogic
seq.30683.107	chr3_197015373_G_A	3	197015373	G	A	0.00227273	1540	ADD	-1.94749	0.356573	29.8299	7.32637	NA	gw_sig	cis	cis_variant_gene_protein	P08582	Melanoma-associated antigen p97	MELTF	ENSG00000163975	3	196980590	197029835	-	Tissue enhanced - salivary_gland 69.2|kidney 34.1	Cell type enhanced - Ductal_cells 28.1|Serous_glandular_cells 27.2|granulocytes 43.4	Intracellular and membrane	['Ion transport', 'Iron transport', 'Transport']				somalogic
seq.30683.107	chr3_197017213_C_T	3	197017213	C	T	0.00876623	1540	ADD	1.38297	0.18311	57.0428	13.3701	NA	bonferroni	cis	cis_variant_gene_protein	P08582	Melanoma-associated antigen p97	MELTF	ENSG00000163975	3	196980590	197029835	-	Tissue enhanced - salivary_gland 69.2|kidney 34.1	Cell type enhanced - Ductal_cells 28.1|Serous_glandular_cells 27.2|granulocytes 43.4	Intracellular and membrane	['Ion transport', 'Iron transport', 'Transport']				somalogic
seq.30683.107	chr9_5072441_C_T	9	5072441	C	T	0.00194805	1540	ADD	2.04927	0.370914	30.5248	7.48197	NA	gw_sig	trans	trans	P08582	Melanoma-associated antigen p97	MELTF	ENSG00000163975	3	196980590	197029835	-	Tissue enhanced - salivary_gland 69.2|kidney 34.1	Cell type enhanced - Ductal_cells 28.1|Serous_glandular_cells 27.2|granulocytes 43.4	Intracellular and membrane	['Ion transport', 'Iron transport', 'Transport']				somalogic
seq.30683.107	chr9_74803764_C_T	9	74803764	C	T	0.00194805	1540	ADD	2.04927	0.370914	30.5248	7.48197	NA	gw_sig	trans	trans	P08582	Melanoma-associated antigen p97	MELTF	ENSG00000163975	3	196980590	197029835	-	Tissue enhanced - salivary_gland 69.2|kidney 34.1	Cell type enhanced - Ductal_cells 28.1|Serous_glandular_cells 27.2|granulocytes 43.4	Intracellular and membrane	['Ion transport', 'Iron transport', 'Transport']				somalogic
seq.30683.107	chr9_8486379_C_G	9	8486379	C	G	0.00194805	1540	ADD	2.04927	0.370914	30.5248	7.48197	NA	gw_sig	trans	trans	P08582	Melanoma-associated antigen p97	MELTF	ENSG00000163975	3	196980590	197029835	-	Tissue enhanced - salivary_gland 69.2|kidney 34.1	Cell type enhanced - Ductal_cells 28.1|Serous_glandular_cells 27.2|granulocytes 43.4	Intracellular and membrane	['Ion transport', 'Iron transport', 'Transport']				somalogic
seq.30683.107	chr9_86229585_T_A	9	86229585	T	A	0.00194805	1540	ADD	2.04927	0.370914	30.5248	7.48197	NA	gw_sig	trans	trans	P08582	Melanoma-associated antigen p97	MELTF	ENSG00000163975	3	196980590	197029835	-	Tissue enhanced - salivary_gland 69.2|kidney 34.1	Cell type enhanced - Ductal_cells 28.1|Serous_glandular_cells 27.2|granulocytes 43.4	Intracellular and membrane	['Ion transport', 'Iron transport', 'Transport']				somalogic
seq.30684.53	chr8_6936727_C_A	8	6936727	C	A	0.00974026	1540	ADD	-1.21408	0.171174	50.3058	11.8809	NA	bonferroni	cis	cis_variant_gene_protein	P12838	Neutrophil defensin 4	DEFA4	ENSG00000164821	8	6935820	6938306	-	Tissue enriched - bone_marrow 2664.7	Cell type enriched - Kupffer_cells 10.7	Secreted to blood		['Antibiotic', 'Antimicrobial', 'Defensin', 'Fungicide']			somalogic
seq.30684.53	chr8_6936844_G_T	8	6936844	G	T	0.00909091	1540	ADD	-1.13318	0.177415	40.7958	9.77213	NA	gw_sig	cis	cis_variant_gene_protein	P12838	Neutrophil defensin 4	DEFA4	ENSG00000164821	8	6935820	6938306	-	Tissue enriched - bone_marrow 2664.7	Cell type enriched - Kupffer_cells 10.7	Secreted to blood		['Antibiotic', 'Antimicrobial', 'Defensin', 'Fungicide']			somalogic
seq.30691.102	chr17_68919408_C_T	17	68919408	C	T	0.00519481	1540	ADD	1.33821	0.21914	37.2912	8.9925	NA	gw_sig	trans	trans	Q9BYJ0	Fibroblast growth factor-binding protein 2	FGFBP2	ENSG00000137441	4	15960245	15969309	-	Tissue enhanced - adipose_tissue 28.1|bone_marrow 53.7	Cell type enriched - NK-cells 1186.6	Secreted to blood		['Growth factor binding']			somalogic
seq.30691.102	chr4_15962871_C_G	4	15962871	C	G	0.00454545	1540	ADD	1.87067	0.26561	49.6025	11.7252	NA	bonferroni	cis	cis_variant_gene_protein	Q9BYJ0	Fibroblast growth factor-binding protein 2	FGFBP2	ENSG00000137441	4	15960245	15969309	-	Tissue enhanced - adipose_tissue 28.1|bone_marrow 53.7	Cell type enriched - NK-cells 1186.6	Secreted to blood		['Growth factor binding']			somalogic
seq.30703.102	chr11_19230744_C_T	11	19230744	C	T	0.00227273	1540	ADD	1.78468	0.278993	40.92	9.79972	NA	gw_sig	trans	trans	P0C0L4	C4a anaphylatoxin|Complement C4|Complement C4-A|Complement C4b	C4A|C4B|C4A	ENSG00000244731	6	31982057	32002681	+	Tissue enhanced - liver 328.2|adrenal_gland 112.2	Group enriched - Hepatocytes 6.8	Secreted to blood	['Complement pathway', 'Immunity', 'Inflammatory response', 'Innate immunity']	['Blood group antigen']			somalogic
seq.30703.102	chr14_52707216_C_T	14	52707216	C	T	0.00162338	1540	ADD	2.39947	0.382557	39.3404	9.44854	NA	gw_sig	trans	trans	P0C0L4	C4a anaphylatoxin|Complement C4|Complement C4-A|Complement C4b	C4A|C4B|C4A	ENSG00000244731	6	31982057	32002681	+	Tissue enhanced - liver 328.2|adrenal_gland 112.2	Group enriched - Hepatocytes 6.8	Secreted to blood	['Complement pathway', 'Immunity', 'Inflammatory response', 'Innate immunity']	['Blood group antigen']			somalogic
seq.30703.102	chr16_28975214_G_A	16	28975214	G	A	0.00162338	1540	ADD	2.53876	0.416365	37.1788	8.96746	NA	gw_sig	trans	trans	P0C0L4	C4a anaphylatoxin|Complement C4|Complement C4-A|Complement C4b	C4A|C4B|C4A	ENSG00000244731	6	31982057	32002681	+	Tissue enhanced - liver 328.2|adrenal_gland 112.2	Group enriched - Hepatocytes 6.8	Secreted to blood	['Complement pathway', 'Immunity', 'Inflammatory response', 'Innate immunity']	['Blood group antigen']			somalogic
seq.30703.102	chr19_32862483_G_T	19	32862483	G	T	0.0025974	1540	ADD	1.40997	0.249631	31.9021	7.79011	NA	gw_sig	trans	trans	P0C0L4	C4a anaphylatoxin|Complement C4|Complement C4-A|Complement C4b	C4A|C4B|C4A	ENSG00000244731	6	31982057	32002681	+	Tissue enhanced - liver 328.2|adrenal_gland 112.2	Group enriched - Hepatocytes 6.8	Secreted to blood	['Complement pathway', 'Immunity', 'Inflammatory response', 'Innate immunity']	['Blood group antigen']			somalogic
seq.30703.102	chrX_48462857_C_G	23	48462857	C	G	0.00227273	1540	ADD	1.50834	0.274344	30.228	7.41553	NA	gw_sig	trans	trans	P0C0L4	C4a anaphylatoxin|Complement C4|Complement C4-A|Complement C4b	C4A|C4B|C4A	ENSG00000244731	6	31982057	32002681	+	Tissue enhanced - liver 328.2|adrenal_gland 112.2	Group enriched - Hepatocytes 6.8	Secreted to blood	['Complement pathway', 'Immunity', 'Inflammatory response', 'Innate immunity']	['Blood group antigen']			somalogic
seq.30709.7	chr2_199925738_G_A	2	199925738	G	A	0.00519481	1540	ADD	-1.77497	0.242621	53.5212	12.5921	NA	bonferroni	cis	cis_variant_gene_protein	Q8N8R5	Mitochondrial protein C2orf69	C2orf69	ENSG00000178074	2	199911293	199955935	+		Cell type enhanced - Early_spermatids 148.5|Late_spermatids 80.1|Spermatocytes 118.7	Intracellular and membrane	['Electron transport', 'Respiratory chain', 'Transport']				somalogic
seq.30717.30	chr3_133755381_C_T	3	133755381	C	T	0.00422078	1540	ADD	2.21051	0.262182	71.0849	16.4657	NA	bonferroni	trans	trans	Q9UL52	Transmembrane protease serine 11E	TMPRSS11E	ENSG00000087128	4	68447463	68497604	+	Group enriched - esophagus 214|salivary_gland 55|cervix 87.1|vagina 151.5	Group enriched - Ionocytes 73.3|Salivary_duct_cells 82.9|Suprabasal_keratinocytes 67.4	Secreted in other tissues		['Hydrolase', 'Protease', 'Serine protease']	['Golgi apparatus']	['Golgi apparatus']	somalogic
seq.3077.66	chr13_113140972_G_A	13	113140972	G	A	0.00519481	1540	ADD	-1.37529	0.242523	32.1572	7.84714	NA	gw_sig	cis	cis_variant_gene_protein	P00742	Coagulation Factor X|Coagulation factor Xa	F10	ENSG00000126218	13	113122799	113149529	+	Tissue enhanced - liver 156.1	Cell type enhanced - Smooth_muscle_cells 57.6|Fibroblasts 109.1|Leydig_cells 217.7|Peritubular_cells 232.6|Hepatocytes 170.7	Secreted to blood	['Blood coagulation', 'Hemostasis']	['Hydrolase', 'Protease', 'Serine protease']			somalogic
seq.30811.64	chr4_186210542_C_T	4	186210542	C	T	0.00324675	1540	ADD	1.70927	0.292584	34.1286	8.28746	NA	gw_sig	trans	trans	Q9NR97	Toll-like receptor 8	TLR8	ENSG00000101916	23	12906620	12923169	+	Tissue enhanced - lymphoid_tissue 16.3|lung 10.3	Group enriched - monocytes 51|Kupffer_cells 47.8|Macrophages 21.5		['Immunity', 'Inflammatory response', 'Innate immunity']	['Receptor']			somalogic
seq.30811.64	chr4_186251490_C_T	4	186251490	C	T	0.00616883	1540	ADD	1.8577	0.213285	75.8631	17.5171	NA	bonferroni	trans	trans	Q9NR97	Toll-like receptor 8	TLR8	ENSG00000101916	23	12906620	12923169	+	Tissue enhanced - lymphoid_tissue 16.3|lung 10.3	Group enriched - monocytes 51|Kupffer_cells 47.8|Macrophages 21.5		['Immunity', 'Inflammatory response', 'Innate immunity']	['Receptor']			somalogic
seq.30960.43	chr9_115031663_G_A	9	115031663	G	A	0.00162338	1540	ADD	2.2373	0.374007	35.7842	8.65674	NA	gw_sig	trans	trans	P78545	ETS-related transcription factor Elf-3	ELF3	ENSG00000163435	1	202007945	202017183	+	Tissue enhanced - esophagus 230.3	Cell type enhanced - Club_cells 1496.5|Ionocytes 2338.8|Gastric_mucus-secreting_cells 1279.3|Distal_enterocytes 1895.7|Proximal_enterocytes 1397.5|Intestinal_goblet_cells 1476|Paneth_cells 1327.5		['Differentiation', 'Inflammatory response', 'Transcription', 'Transcription regulation']	['Activator', 'Developmental protein', 'DNA-binding', 'Repressor']	['Nucleoplasm']	['Nucleoplasm']	somalogic
seq.31160.11	chr8_17874565_T_G	8	17874565	T	G	0.00779221	1540	ADD	1.06622	0.195437	29.7633	7.31146	NA	gw_sig	trans	trans	Q16394	Exostosin 1/2 Heterodimer Protein	EXT1|EXT2	ENSG00000182197	8	117794490	118111826	-		Cell type enhanced - Astrocytes 120.8|Excitatory_neurons 221.7|Oligodendrocyte_precursor_cells 152.8|Inhibitory_neurons 402.7|Microglial_cells 137.8			['Glycosyltransferase', 'Transferase']			somalogic
seq.31160.11	chr8_17874565_T_G	8	17874565	T	G	0.00779221	1540	ADD	1.06622	0.195437	29.7633	7.31146	NA	gw_sig	trans	trans	Q93063	Exostosin 1/2 Heterodimer Protein	EXT1|EXT2	ENSG00000151348	11	44095648	44251962	+					['Glycosyltransferase', 'Transferase']	['Golgi apparatus']	['Golgi apparatus']	somalogic
seq.31494.21	chr9_137020349_C_T	9	137020349	C	T	0.00194805	1540	ADD	2.31028	0.390504	35.001	8.4821	NA	gw_sig	trans	trans	P0C869	Cytosolic phospholipase A2 beta	PLA2G4B	ENSG00000243708	15	41837775	41848147	+		Cell type enhanced - Rod_photoreceptor_cells 1.8|Horizontal_cells 1.3|Cone_photoreceptor_cells 1.7		['Lipid degradation', 'Lipid metabolism']	['Hydrolase']			somalogic
seq.31664.253	chr15_33812883_A_G	15	33812883	A	G	0.00876623	1540	ADD	1.05455	0.191044	30.4696	7.46962	NA	gw_sig	trans	trans	O14593	DNA-binding protein RFXANK	RFXANK	ENSG00000064490	19	19192229	19201869	+				['Transcription', 'Transcription regulation']	['Activator', 'DNA-binding']	['Nucleoplasm']	['Nucleoplasm']	somalogic
seq.3169.70	chr12_101753469_TGA_T	12	101753469	TGA	T	0.0025974	1540	ADD	1.97654	0.323995	37.2166	8.97588	NA	gw_sig	trans	trans	P35475	Alpha-L-iduronidase	IDUA	ENSG00000127415	4	986997	1004564	+			Intracellular and membrane		['Glycosidase', 'Hydrolase']	['Vesicles']	['Vesicles']	somalogic
seq.3169.70	chr4_877132_G_A	4	877132	G	A	0.00876623	1540	ADD	-1.05215	0.185005	32.3438	7.88885	NA	gw_sig	cis	cis_region_different_gene_protein	P35475	Alpha-L-iduronidase	IDUA	ENSG00000127415	4	986997	1004564	+			Intracellular and membrane		['Glycosidase', 'Hydrolase']	['Vesicles']	['Vesicles']	somalogic
seq.3173.49	chr12_101753469_TGA_T	12	101753469	TGA	T	0.0025974	1540	ADD	1.80971	0.32989	30.0939	7.3855	NA	gw_sig	trans	trans	Q02083	N-acylethanolamine-hydrolyzing acid amidase	NAAA	ENSG00000138744	4	75913660	75941013	-		Cell type enhanced - monocytes 204.2|Proximal_enterocytes 149.9|Prostatic_glandular_cells 147.2	Intracellular and membrane	['Fatty acid metabolism', 'Lipid degradation', 'Lipid metabolism']	['Hydrolase']			somalogic
seq.3173.49	chr4_75914988_G_A	4	75914988	G	A	0.00909091	1540	ADD	-1.03752	0.172665	36.1065	8.72858	NA	gw_sig	cis	cis_variant_gene_protein	Q02083	N-acylethanolamine-hydrolyzing acid amidase	NAAA	ENSG00000138744	4	75913660	75941013	-		Cell type enhanced - monocytes 204.2|Proximal_enterocytes 149.9|Prostatic_glandular_cells 147.2	Intracellular and membrane	['Fatty acid metabolism', 'Lipid degradation', 'Lipid metabolism']	['Hydrolase']			somalogic
seq.3179.51	chr12_101753469_TGA_T	12	101753469	TGA	T	0.0025974	1540	ADD	1.92971	0.340286	32.1584	7.8474	NA	gw_sig	trans	trans	P10619	Lysosomal protective protein	CTSA	ENSG00000064601	20	45890144	45898949	+	Tissue enhanced - adrenal_gland 356.8	Cell type enhanced - Hofbauer_cells 295.6|Distal_enterocytes 353.1|Proximal_enterocytes 285.4	Intracellular and membrane		['Carboxypeptidase', 'Hydrolase', 'Protease']	['Vesicles']	['Vesicles']	somalogic
seq.3181.50	chr1_151002495_T_A	1	151002495	T	A	0.00649351	1540	ADD	-1.20487	0.206172	34.1526	8.29281	NA	gw_sig	cis	cis_region_different_gene_protein	P25774	Cathepsin S	CTSS	ENSG00000163131	1	150730079	150765957	-	Tissue enhanced - bone_marrow 127.8|lymphoid_tissue 160.8	Group enriched - monocytes 3727.9|Hofbauer_cells 1232.7|Kupffer_cells 2021.4|Macrophages 1270	Intracellular and membrane		['Hydrolase', 'Protease', 'Thiol protease']	['Vesicles']	['Vesicles']	somalogic
seq.31907.8	chr2_21029662_G_A	2	21029662	G	A	0.00909091	1540	ADD	1.21243	0.183487	43.6618	10.4086	NA	gw_sig	trans	trans	Q9BQP9	Short palate, lung and nasal epithelium carcinoma-associated protein 3	BPIFA3	ENSG00000131059	20	33217310	33227806	+	Tissue enriched - testis 52.2	Cell type enriched - Late_spermatids 3086.3	Secreted in male reproductive system					somalogic
seq.31948.28	chr3_186669990_A_G	3	186669990	A	G	0.0025974	1540	ADD	2.57466	0.341443	56.8596	13.3297	NA	bonferroni	trans	trans	A4QPB2	Low-density lipoprotein receptor-related protein 5-like protein	LRP5L	ENSG00000100068	22	25351612	25405274	-								somalogic
seq.3198.4	chr12_101753469_TGA_T	12	101753469	TGA	T	0.0025974	1540	ADD	2.22605	0.368696	36.4529	8.80577	NA	gw_sig	trans	trans	P22304	Iduronate 2-sulfatase	IDS	ENSG00000010404	23	149476988	149521096	-	Tissue enriched - brain 433.5	Cell type enhanced - Excitatory_neurons 224.4|Inhibitory_neurons 233.2|granulocytes 153.4	Intracellular and membrane		['Hydrolase']			somalogic
seq.32154.4	chr8_17755177_A_C	8	17755177	A	C	0.00779221	1540	ADD	1.12296	0.202557	30.7351	7.52904	NA	gw_sig	trans	trans	Q9H939	Proline-serine-threonine phosphatase-interacting protein 2	PSTPIP2	ENSG00000152229	18	45983536	46072272	-	Group enriched - bone_marrow 71.6|lymphoid_tissue 61.9|skeletal_muscle 31.8	Cell type enhanced - monocytes 70.7|Macrophages 42.1|Basal_respiratory_cells 45.2|Erythroid_cells 39.9				['Plasma membrane', 'Cytosol']	['Plasma membrane']	somalogic
seq.32808.7	chr20_653038_T_C	20	653038	T	C	0.00162338	1540	ADD	-2.09178	0.37751	30.7027	7.52179	NA	gw_sig	trans	trans	Q6ICG8	Postacrosomal sheath WW domain-binding protein	WBP2NL	ENSG00000183066	22	41998725	42058456	+	Tissue enriched - testis 17.3	Cell type enriched - Late_spermatids 825.2		['Meiosis']		['Cytosol']	['Cytosol']	somalogic
seq.32808.7	chr22_20141204_C_T	22	20141204	C	T	0.00194805	1540	ADD	-1.89634	0.343128	30.5435	7.48617	NA	gw_sig	trans	trans	Q6ICG8	Postacrosomal sheath WW domain-binding protein	WBP2NL	ENSG00000183066	22	41998725	42058456	+	Tissue enriched - testis 17.3	Cell type enriched - Late_spermatids 825.2		['Meiosis']		['Cytosol']	['Cytosol']	somalogic
seq.32829.5	chr12_131084552_G_A	12	131084552	G	A	0.0038961	1540	ADD	1.55138	0.283646	29.9147	7.34537	NA	gw_sig	trans	trans	Q8TBB5	Kelch domain-containing protein 4	KLHDC4	ENSG00000104731	16	87696485	87765992	-		Cell type enhanced - Late_spermatids 84.1|NK-cells 63.4				['Nucleoli', 'Kinetochore']	['Nucleoli']	somalogic
seq.3284.75	chrX_153505924_G_A	23	153505924	G	A	0.00422078	1540	ADD	-1.44478	0.210114	47.2821	11.2113	NA	gw_sig	cis	cis_variant_gene_protein	P21810	Biglycan	BGN	ENSG00000182492	23	153494980	153509546	+	Tissue enhanced - heart_muscle 769.6	Cell type enhanced - Smooth_muscle_cells 445.8|Pancreatic_endocrine_cells 161.3|Fibroblasts 239.9|Peritubular_cells 649.2|Sertoli_cells 508.6	Secreted to extracellular matrix			['Endoplasmic reticulum', 'Golgi apparatus']	['Golgi apparatus']	somalogic
seq.3292.75	chr13_110879894_TCTC_T	13	110879894	TCTC	T	0.00194805	1540	ADD	-2.35298	0.399529	34.685	8.4116	NA	gw_sig	trans	trans	P09326	CD48 antigen	CD48	ENSG00000117091	1	160678746	160711831	-	Group enriched - bone_marrow 146.6|lymphoid_tissue 277	Cell type enhanced - monocytes 953.3|Hofbauer_cells 222.8|Kupffer_cells 212.1|Macrophages 183.5|B-cells 357.1|NK-cells 402.1|T-cells 432.3|Schwann_cells 198.4|granulocytes 236.4	Secreted to blood			['Nucleoli fibrillar center', 'Plasma membrane', 'Cytosol']	['Plasma membrane']	somalogic
seq.3302.58	chr20_25407918_C_T	20	25407918	C	T	0.00649351	1540	ADD	1.3403	0.216511	38.322	9.22197	NA	gw_sig	cis	cis_region_different_gene_protein	O76096	Cystatin-F	CST7	ENSG00000077984	20	24949269	24959928	+	Tissue enriched - bone_marrow 1081.5	Cell type enhanced - Langerhans_cells 679|NK-cells 1657.9|T-cells 496.7|granulocytes 261.3	Secreted to blood		['Protease inhibitor', 'Thiol protease inhibitor']			somalogic
seq.3302.58	chr20_25677069_A_G	20	25677069	A	G	0.00649351	1540	ADD	1.3403	0.216511	38.322	9.22197	NA	gw_sig	trans	trans	O76096	Cystatin-F	CST7	ENSG00000077984	20	24949269	24959928	+	Tissue enriched - bone_marrow 1081.5	Cell type enhanced - Langerhans_cells 679|NK-cells 1657.9|T-cells 496.7|granulocytes 261.3	Secreted to blood		['Protease inhibitor', 'Thiol protease inhibitor']			somalogic
seq.33046.150	chr1_85582843_C_G	1	85582843	C	G	0.00357143	1540	ADD	1.77853	0.292364	37.0065	8.92908	NA	gw_sig	trans	trans	P16066	Atrial natriuretic peptide receptor A	NPR1	ENSG00000169418	1	153678688	153693992	+	Tissue enhanced - adipose_tissue 64.8	Cell type enhanced - Adipocytes 91.2|Endothelial_cells 49.3|Fibroblasts 35.2|Alveolar_cells_type_2 25		['cGMP biosynthesis']	['Lyase', 'Receptor', 'Vasoactive']	['Nucleoplasm', 'Nucleoli', 'Plasma membrane']	['Nucleoli']	somalogic
seq.3313.21	chr9_134887405_G_A	9	134887405	G	A	0.00649351	1540	ADD	-1.43533	0.216663	43.8867	10.4585	NA	gw_sig	cis	cis_variant_gene_protein	Q15485	Ficolin-2	FCN2	ENSG00000160339	9	134880810	134887523	+	Tissue enriched - liver 96.6	Group enriched - Endothelial_cells 71.9|Kupffer_cells 75.4|Fibroblasts 194.2	Secreted to blood	['Complement activation lectin pathway', 'Immunity', 'Innate immunity']				somalogic
seq.33160.10	chr17_28365120_C_T	17	28365120	C	T	0.00649351	1540	ADD	-1.13774	0.206099	30.4744	7.4707	NA	gw_sig	trans	trans	P0DI81	Trafficking protein particle complex subunit 2	TRAPPC2	ENSG00000196459	23	13712244	13734635	-		Cell type enhanced - NK-cells 58		['ER-Golgi transport', 'Transcription', 'Transport']		['Nucleoplasm', 'Endoplasmic reticulum', 'Vesicles']	['Endoplasmic reticulum', 'Vesicles']	somalogic
seq.33169.3	chr10_7723566_A_G	10	7723566	A	G	0.0038961	1540	ADD	-1.78742	0.282396	40.0626	9.60915	NA	gw_sig	trans	trans	Q6PF18	MORN repeat-containing protein 3	MORN3	ENSG00000139714	12	121648742	121672631	-	Tissue enhanced - testis 4.4|choroid_plexus 6	Cell type enriched - Late_spermatids 2258.1				['Nucleoplasm']	['Nucleoplasm']	somalogic
seq.3322.52	chr12_58880711_G_A	12	58880711	G	A	0.00324675	1540	ADD	1.70876	0.288574	35.063	8.49592	NA	gw_sig	cis	cis_variant_gene_protein	Q6UXM1	Leucine-rich repeats and immunoglobulin-like domains protein 3	LRIG3	ENSG00000139263	12	58872149	58920504	-					['Developmental protein']	['Cytosol']	['Cytosol']	somalogic
seq.33235.55	chr3_48372784_C_T	3	48372784	C	T	0.00909091	1540	ADD	-1.03942	0.189789	29.9943	7.36319	NA	gw_sig	trans	trans	Q15287	RNA-binding protein with serine-rich domain 1	RNPS1	ENSG00000205937	16	2253116	2268397	-				['mRNA processing', 'mRNA splicing', 'Nonsense-mediated mRNA decay']	['RNA-binding']	['Nucleoplasm']	['Nucleoplasm']	somalogic
seq.33235.55	chr3_49302574_A_T	3	49302574	A	T	0.00844156	1540	ADD	-1.27279	0.187767	45.949	10.9159	NA	gw_sig	trans	trans	Q15287	RNA-binding protein with serine-rich domain 1	RNPS1	ENSG00000205937	16	2253116	2268397	-				['mRNA processing', 'mRNA splicing', 'Nonsense-mediated mRNA decay']	['RNA-binding']	['Nucleoplasm']	['Nucleoplasm']	somalogic
seq.33235.55	chr3_49684379_G_A	3	49684379	G	A	0.00876623	1540	ADD	-1.24155	0.184255	45.4038	10.795	NA	gw_sig	trans	trans	Q15287	RNA-binding protein with serine-rich domain 1	RNPS1	ENSG00000205937	16	2253116	2268397	-				['mRNA processing', 'mRNA splicing', 'Nonsense-mediated mRNA decay']	['RNA-binding']	['Nucleoplasm']	['Nucleoplasm']	somalogic
seq.33235.55	chr12_47779140_C_T	12	47779140	C	T	0.00324675	1540	ADD	1.22811	0.219954	31.1751	7.62752	NA	gw_sig	trans	trans	Q15287	RNA-binding protein with serine-rich domain 1	RNPS1	ENSG00000205937	16	2253116	2268397	-				['mRNA processing', 'mRNA splicing', 'Nonsense-mediated mRNA decay']	['RNA-binding']	['Nucleoplasm']	['Nucleoplasm']	somalogic
seq.33235.55	chr3_50297050_C_T	3	50297050	C	T	0.00941558	1540	ADD	-1.16126	0.178425	42.3595	10.1195	NA	gw_sig	trans	trans	Q15287	RNA-binding protein with serine-rich domain 1	RNPS1	ENSG00000205937	16	2253116	2268397	-				['mRNA processing', 'mRNA splicing', 'Nonsense-mediated mRNA decay']	['RNA-binding']	['Nucleoplasm']	['Nucleoplasm']	somalogic
seq.33352.9	chr14_91988401_A_G	14	91988401	A	G	0.00162338	1540	ADD	1.68108	0.298233	31.7737	7.76139	NA	gw_sig	trans	trans	Q5U623	Activating transcription factor 7-interacting protein 2	ATF7IP2	ENSG00000166669	16	10326434	10483638	+	Tissue enhanced - testis 17.3	Cell type enhanced - Spermatocytes 156.3|Sertoli_cells 171.3|Hepatocytes 141.1		['Transcription', 'Transcription regulation']	['Activator', 'Repressor']			somalogic
seq.33361.27	chr2_3643797_C_G	2	3643797	C	G	0.00454545	1540	ADD	1.99333	0.260385	58.6039	13.7148	NA	bonferroni	trans	trans	Q9NUB1	Acetyl-coenzyme A synthetase 2-like, mitochondrial	ACSS1	ENSG00000154930	20	25006230	25058980	-	Tissue enhanced - choroid_plexus 175.2	Group enriched - Astrocytes 284.9|Cytotrophoblasts 310.5|Syncytiotrophoblasts 392.6		['Lipid metabolism']	['Ligase']			somalogic
seq.3340.53	chr5_80055920_T_G	5	80055920	T	G	0.00227273	1540	ADD	-2.38669	0.364466	42.8823	10.2356	NA	gw_sig	cis	cis_variant_gene_protein	P35443	Thrombospondin-4	THBS4	ENSG00000113296	5	79991311	80083287	+	Tissue enhanced - adipose_tissue 209.2|heart_muscle 162|tongue 206.3|smooth_muscle 243.3	Cell type enhanced - Adipocytes 40.7|Smooth_muscle_cells 56.5|Early_spermatids 50.7|Fibroblasts 71.4|Oligodendrocyte_precursor_cells 56.6|Peritubular_cells 42.2|Sertoli_cells 182.2|Cone_photoreceptor_cells 52.7|Prostatic_glandular_cells 46.7	Secreted to extracellular matrix	['Cell adhesion', 'Tissue remodeling', 'Unfolded protein response']	['Growth factor', 'Mitogen']	['Vesicles']	['Vesicles']	somalogic
seq.33417.19	chr12_7128707_G_A	12	7128707	G	A	0.00584416	1540	ADD	1.39227	0.232714	35.7935	8.65882	NA	gw_sig	trans	trans	Q6P9G9	Zinc finger protein 449	ZNF449	ENSG00000173275	23	135344796	135363413	+		Cell type enhanced - Excitatory_neurons 15.2|Inhibitory_neurons 12	Intracellular and membrane	['Transcription', 'Transcription regulation']	['DNA-binding']	['Nucleoplasm', 'Cytosol']	['Nucleoplasm', 'Cytosol']	somalogic
seq.3350.53	chr6_37015735_G_A	6	37015735	G	A	0.00162338	1540	ADD	-2.39194	0.438099	29.8095	7.3218	NA	gw_sig	trans	trans	Q9UQM7	Calcium/calmodulin-dependent protein kinase type II subunit alpha	CAMK2A	ENSG00000070808	5	150219491	150290093	-	Group enriched - brain 438.1|skeletal_muscle 158.1	Cell type enriched - Excitatory_neurons 237.9			['Calmodulin-binding', 'Kinase', 'Serine/threonine-protein kinase', 'Transferase']	['Plasma membrane', 'Cell Junctions', 'Cytosol']	['Plasma membrane']	somalogic
seq.33568.5	chr1_196996203_T_G	1	196996203	T	G	0.00941558	1540	ADD	-1.48312	0.184697	64.4814	15.0112	NA	bonferroni	trans	trans	Q7L2J0	7SK snRNA methylphosphate capping enzyme	MEPCE	ENSG00000146834	7	100428322	100434126	+					['Methyltransferase', 'Transferase']	['Nucleoplasm', 'Cell Junctions']	['Nucleoplasm']	somalogic
seq.33568.5	chr1_197008514_T_G	1	197008514	T	G	0.00422078	1540	ADD	-1.52576	0.276435	30.4641	7.46839	NA	gw_sig	trans	trans	Q7L2J0	7SK snRNA methylphosphate capping enzyme	MEPCE	ENSG00000146834	7	100428322	100434126	+					['Methyltransferase', 'Transferase']	['Nucleoplasm', 'Cell Junctions']	['Nucleoplasm']	somalogic
seq.3364.76	chr9_97037311_C_T	9	97037311	C	T	0.00324675	1540	ADD	2.03179	0.2898	49.1541	11.6259	NA	bonferroni	cis	cis_variant_gene_protein	O60911	Cathepsin L2	CTSV	ENSG00000136943	9	97029677	97156556	-	Tissue enriched - lymphoid_tissue 626.7	Cell type enhanced - Rod_photoreceptor_cells 93.7|Basal_respiratory_cells 67.3|Extravillous_trophoblasts 178.7|Cytotrophoblasts 135|Syncytiotrophoblasts 73.8|Sertoli_cells 149.6	Intracellular and membrane		['Hydrolase', 'Protease', 'Thiol protease']	['Nucleoplasm', 'Nucleoli fibrillar center', 'Plasma membrane', 'Cytosol']	['Nucleoli fibrillar center', 'Cytosol']	somalogic
seq.3366.51	chr1_150512368_A_T	1	150512368	A	T	0.00649351	1540	ADD	-1.17854	0.215468	29.9174	7.34597	NA	gw_sig	cis	cis_variant_gene_protein	Q16610	Extracellular matrix protein 1	ECM1	ENSG00000143369	1	150508062	150513789	+	Tissue enhanced - esophagus 1332.2|epididymis 472.5	Cell type enhanced - Endometrial_stromal_cells 105.7|Fibroblasts 113.6|Suprabasal_keratinocytes 133|Melanocytes 91	Secreted to extracellular matrix	['Angiogenesis', 'Biomineralization', 'Mineral balance', 'Osteogenesis']		['Nucleoplasm', 'Cytosol']	['Cytosol']	somalogic
seq.3367.8	chr3_186641013_T_C	3	186641013	T	C	0.00454545	1540	ADD	-1.44532	0.23572	37.5955	9.06027	NA	gw_sig	cis	cis_variant_gene_protein	Q9UGM5	Fetuin-B	FETUB	ENSG00000090512	3	186635969	186653141	+	Tissue enriched - liver 227.3	Cell type enriched - Hepatocytes 46.2	Secreted to blood	['Fertilization']	['Metalloenzyme inhibitor', 'Metalloprotease inhibitor', 'Protease inhibitor']	['Vesicles']	['Vesicles']	somalogic
seq.3367.8	chr3_186642466_T_A	3	186642466	T	A	0.00227273	1540	ADD	-1.98706	0.355668	31.2127	7.63593	NA	gw_sig	cis	cis_variant_gene_protein	Q9UGM5	Fetuin-B	FETUB	ENSG00000090512	3	186635969	186653141	+	Tissue enriched - liver 227.3	Cell type enriched - Hepatocytes 46.2	Secreted to blood	['Fertilization']	['Metalloenzyme inhibitor', 'Metalloprotease inhibitor', 'Protease inhibitor']	['Vesicles']	['Vesicles']	somalogic
seq.3367.8	chr3_186646287_A_C	3	186646287	A	C	0.00422078	1540	ADD	-1.43631	0.243615	34.761	8.42856	NA	gw_sig	cis	cis_variant_gene_protein	Q9UGM5	Fetuin-B	FETUB	ENSG00000090512	3	186635969	186653141	+	Tissue enriched - liver 227.3	Cell type enriched - Hepatocytes 46.2	Secreted to blood	['Fertilization']	['Metalloenzyme inhibitor', 'Metalloprotease inhibitor', 'Protease inhibitor']	['Vesicles']	['Vesicles']	somalogic
seq.3376.49	chr3_57102565_A_G	3	57102565	A	G	0.00974026	1540	ADD	1.18889	0.180579	43.3456	10.3384	NA	gw_sig	cis	cis_variant_gene_protein	Q8NFM7	Interleukin-17 receptor D	IL17RD	ENSG00000144730	3	57089982	57170306	-		Cell type enhanced - Early_spermatids 14.5|Late_spermatids 22.4|Peritubular_cells 23.9|Microglial_cells 14.3|Breast_myoepithelial_cells 15.5			['Receptor']	['Nucleoplasm', 'Golgi apparatus']	['Golgi apparatus']	somalogic
seq.3376.49	chr3_57114776_C_T	3	57114776	C	T	0.00519481	1540	ADD	2.0955	0.24548	72.8686	16.8583	NA	bonferroni	cis	cis_variant_gene_protein	Q8NFM7	Interleukin-17 receptor D	IL17RD	ENSG00000144730	3	57089982	57170306	-		Cell type enhanced - Early_spermatids 14.5|Late_spermatids 22.4|Peritubular_cells 23.9|Microglial_cells 14.3|Breast_myoepithelial_cells 15.5			['Receptor']	['Nucleoplasm', 'Golgi apparatus']	['Golgi apparatus']	somalogic
seq.3376.49	chr3_57198927_A_G	3	57198927	A	G	0.00779221	1540	ADD	1.127	0.201501	31.2819	7.65141	NA	gw_sig	cis	cis_region_different_gene_protein	Q8NFM7	Interleukin-17 receptor D	IL17RD	ENSG00000144730	3	57089982	57170306	-		Cell type enhanced - Early_spermatids 14.5|Late_spermatids 22.4|Peritubular_cells 23.9|Microglial_cells 14.3|Breast_myoepithelial_cells 15.5			['Receptor']	['Nucleoplasm', 'Golgi apparatus']	['Golgi apparatus']	somalogic
seq.33814.35	chr14_20801690_T_C	14	20801690	T	C	0.00551948	1540	ADD	2.41731	0.221409	119.2	27.0236	NA	bonferroni	trans	trans	Q9NPH5	NADPH oxidase 4	NOX4	ENSG00000086991	11	89324353	89498187	-	Tissue enriched - kidney 133.1	Cell type enriched - Proximal_tubular_cells 132			['Oxidoreductase']			somalogic
seq.33848.61	chr1_20330427_G_A	1	20330427	G	A	0.00162338	1540	ADD	1.79241	0.328661	29.7426	7.30682	NA	gw_sig	trans	trans	O15315	DNA repair protein RAD51 homolog 2	RAD51B	ENSG00000182185	14	67819779	68730218	+		Group enriched - Astrocytes 143.1|Oligodendrocyte_precursor_cells 147.6|Microglial_cells 251.4|Oligodendrocytes 349.2		['DNA damage', 'DNA recombination', 'DNA repair']	['DNA-binding']	['Nucleoplasm', 'Nuclear bodies']	['Nuclear bodies']	somalogic
seq.33854.14	chr1_196996203_T_G	1	196996203	T	G	0.00941558	1540	ADD	-1.23478	0.181208	46.4329	11.0231	NA	gw_sig	trans	trans	Q12981	Vesicle transport protein SEC20	BNIP1	ENSG00000113734	5	173144442	173164387	+				['Apoptosis', 'ER-Golgi transport', 'Host-virus interaction', 'Transport']		['Endoplasmic reticulum']	['Endoplasmic reticulum']	somalogic
seq.33854.14	chr1_196998224_G_A	1	196998224	G	A	0.00422078	1540	ADD	-1.47409	0.26903	30.0223	7.36947	NA	gw_sig	trans	trans	Q12981	Vesicle transport protein SEC20	BNIP1	ENSG00000113734	5	173144442	173164387	+				['Apoptosis', 'ER-Golgi transport', 'Host-virus interaction', 'Transport']		['Endoplasmic reticulum']	['Endoplasmic reticulum']	somalogic
seq.33854.14	chr1_197008514_T_G	1	197008514	T	G	0.00422078	1540	ADD	-1.65381	0.271213	37.1836	8.96853	NA	gw_sig	trans	trans	Q12981	Vesicle transport protein SEC20	BNIP1	ENSG00000113734	5	173144442	173164387	+				['Apoptosis', 'ER-Golgi transport', 'Host-virus interaction', 'Transport']		['Endoplasmic reticulum']	['Endoplasmic reticulum']	somalogic
seq.34257.14	chr15_55834235_C_T	15	55834235	C	T	0.00357143	1540	ADD	-1.98343	0.293787	45.5793	10.8339	NA	gw_sig	trans	trans	P53992	Protein transport protein Sec24C	SEC24C	ENSG00000176986	10	73744372	73772161	+				['ER-Golgi transport', 'Protein transport', 'Transport']		['Vesicles']	['Vesicles']	somalogic
seq.3440.7	chr5_55108225_G_T	5	55108225	G	T	0.00324675	1540	ADD	-1.89759	0.305527	38.5748	9.27824	NA	gw_sig	cis	cis_variant_gene_protein	P12544	Granzyme A	GZMA	ENSG00000145649	5	55102646	55110252	+	Tissue enhanced - lymphoid_tissue 66.4	Group enriched - NK-cells 1198.7|T-cells 673.1	Secreted to blood	['Cytolysis']	['Hydrolase', 'Protease', 'Serine protease']			somalogic
seq.34400.13	chr12_7089357_T_C	12	7089357	T	C	0.00292208	1540	ADD	-1.77512	0.324497	29.9251	7.34769	NA	gw_sig	trans	trans	Q9NP58	ATP-binding cassette sub-family B member 6, mitochondrial	ABCB6	ENSG00000115657	2	219209772	219218994	-		Cell type enhanced - Astrocytes 13.9|Excitatory_neurons 12.5|Oligodendrocyte_precursor_cells 12.7|Inhibitory_neurons 10.4|Gastric_mucus-secreting_cells 4.7|Oligodendrocytes 5.2	Intracellular and membrane	['Transport']	['Translocase']	['Nucleoplasm', 'Golgi apparatus', 'Plasma membrane', 'Mitochondria', 'Cytosol']	['Golgi apparatus']	somalogic
seq.34439.4	chr3_52782062_C_A	3	52782062	C	A	0.00941558	1540	ADD	-1.0107	0.181512	31.0053	7.58953	NA	gw_sig	trans	trans	Q14766	Transforming growth factor beta-1 binding protein 1	LTBP1	ENSG00000049323	2	32946953	33399509	+	Tissue enhanced - cervix 155.6	Cell type enhanced - Smooth_muscle_cells 121.1|Fibroblasts 98.2|Astrocytes 102.8|Cardiomyocytes 88.9|Leydig_cells 93.8|Peritubular_cells 159.3|Mucus_glandular_cells 115.3	Secreted to extracellular matrix		['Growth factor binding']			somalogic
seq.34439.4	chr3_52819351_C_T	3	52819351	C	T	0.00876623	1540	ADD	-1.13026	0.180823	39.0709	9.38861	NA	gw_sig	trans	trans	Q14766	Transforming growth factor beta-1 binding protein 1	LTBP1	ENSG00000049323	2	32946953	33399509	+	Tissue enhanced - cervix 155.6	Cell type enhanced - Smooth_muscle_cells 121.1|Fibroblasts 98.2|Astrocytes 102.8|Cardiomyocytes 88.9|Leydig_cells 93.8|Peritubular_cells 159.3|Mucus_glandular_cells 115.3	Secreted to extracellular matrix		['Growth factor binding']			somalogic
seq.3449.58	chr12_108889547_T_C	12	108889547	T	C	0.00487013	1540	ADD	-1.15148	0.206873	30.9819	7.58429	NA	gw_sig	trans	trans	P29622	Kallistatin	SERPINA4	ENSG00000100665	14	94561442	94569913	+	Tissue enriched - liver 533.2	Group enriched - Exocrine_glandular_cells 103.6|Cholangiocytes 225.1|Hepatocytes 397.4	Secreted to blood		['Protease inhibitor', 'Serine protease inhibitor']	['Vesicles']	['Vesicles']	somalogic
seq.3449.58	chr14_92806850_A_G	14	92806850	A	G	0.00227273	1540	ADD	-1.95562	0.348549	31.4806	7.69585	NA	gw_sig	trans	trans	P29622	Kallistatin	SERPINA4	ENSG00000100665	14	94561442	94569913	+	Tissue enriched - liver 533.2	Group enriched - Exocrine_glandular_cells 103.6|Cholangiocytes 225.1|Hepatocytes 397.4	Secreted to blood		['Protease inhibitor', 'Serine protease inhibitor']	['Vesicles']	['Vesicles']	somalogic
seq.3449.58	chr14_94563812_C_T	14	94563812	C	T	0.00584416	1540	ADD	-1.25843	0.217035	33.6201	8.17395	NA	gw_sig	cis	cis_variant_gene_protein	P29622	Kallistatin	SERPINA4	ENSG00000100665	14	94561442	94569913	+	Tissue enriched - liver 533.2	Group enriched - Exocrine_glandular_cells 103.6|Cholangiocytes 225.1|Hepatocytes 397.4	Secreted to blood		['Protease inhibitor', 'Serine protease inhibitor']	['Vesicles']	['Vesicles']	somalogic
seq.3449.58	chr14_94569512_C_T	14	94569512	C	T	0.00324675	1540	ADD	-2.19909	0.291817	56.789	13.3141	NA	bonferroni	cis	cis_variant_gene_protein	P29622	Kallistatin	SERPINA4	ENSG00000100665	14	94561442	94569913	+	Tissue enriched - liver 533.2	Group enriched - Exocrine_glandular_cells 103.6|Cholangiocytes 225.1|Hepatocytes 397.4	Secreted to blood		['Protease inhibitor', 'Serine protease inhibitor']	['Vesicles']	['Vesicles']	somalogic
seq.3449.58	chr14_94587767_C_T	14	94587767	C	T	0.00357143	1540	ADD	-1.81792	0.277687	42.8585	10.2303	NA	gw_sig	cis	cis_region_different_gene_protein	P29622	Kallistatin	SERPINA4	ENSG00000100665	14	94561442	94569913	+	Tissue enriched - liver 533.2	Group enriched - Exocrine_glandular_cells 103.6|Cholangiocytes 225.1|Hepatocytes 397.4	Secreted to blood		['Protease inhibitor', 'Serine protease inhibitor']	['Vesicles']	['Vesicles']	somalogic
seq.34533.36	chr4_73488725_G_A	4	73488725	G	A	0.00551948	1540	ADD	1.40795	0.237121	35.2561	8.53898	NA	gw_sig	trans	trans	Q6PFW1	Inositol hexakisphosphate and diphosphoinositol-pentakisphosphate kinase 1	PPIP5K1	ENSG00000168781	15	43533462	43590208	-	Tissue enhanced - brain 70.3	Cell type enhanced - Rod_photoreceptor_cells 34.5|Excitatory_neurons 45|Inhibitory_neurons 36|Cone_photoreceptor_cells 23.8			['Kinase', 'Transferase']	['Plasma membrane', 'Cytosol']	['Plasma membrane', 'Cytosol']	somalogic
seq.3457.57	chr13_37592125_C_T	13	37592125	C	T	0.00876623	1540	ADD	-1.65068	0.188739	76.4898	17.6549	NA	bonferroni	cis	cis_variant_gene_protein	Q15063	Periostin	POSTN	ENSG00000133110	13	37562583	37598844	-	Tissue enhanced - skin_1 201.8|stomach_1 170.3	Group enriched - Endothelial_cells 209.3|Smooth_muscle_cells 119.4|Fibroblasts 246.9|Basal_keratinocytes 209.9|Breast_myoepithelial_cells 179	Secreted to extracellular matrix	['Cell adhesion']	['Heparin-binding']	['Golgi apparatus']	['Golgi apparatus']	somalogic
seq.34614.57	chr13_39677611_G_A	13	39677611	G	A	0.00162338	1540	ADD	-2.39526	0.436078	30.1701	7.40257	NA	gw_sig	trans	trans	Q3MUY2	Phosphatidylinositol N-acetylglucosaminyltransferase subunit Y	PIGY	ENSG00000255072	4	88520998	88523776	-				['GPI-anchor biosynthesis']				somalogic
seq.34617.266	chr10_113577182_C_T	10	113577182	C	T	0.0038961	1540	ADD	-1.75352	0.278971	39.5095	9.48615	NA	gw_sig	trans	trans	Q96PD7	Diacylglycerol O-acyltransferase 2	DGAT2	ENSG00000062282	11	75759512	75801535	+	Group enriched - adipose_tissue 459.3|skin_1 146.7|liver 321.2|breast 129.3	Cell type enhanced - Early_spermatids 277.3|Late_spermatids 95.1|Spermatocytes 56.1|Hepatocytes 103|Spermatogonia 46.5		['Glycerol metabolism', 'Lipid biosynthesis', 'Lipid metabolism']	['Acyltransferase', 'Transferase']	['Vesicles', 'Cytosol']	['Vesicles', 'Cytosol']	somalogic
seq.34708.62	chr6_36959298_G_T	6	36959298	G	T	0.00292208	1540	ADD	-1.85157	0.306259	36.5514	8.82772	NA	gw_sig	cis	cis_variant_gene_protein	Q6UXB8	prostate secretory protein binding protein	PI16	ENSG00000164530	6	36948263	36964837	+	Tissue enhanced - heart_muscle 123.5|cervix 135.5|vagina 123.4	Group enriched - Fibroblasts 179.7|Leydig_cells 199.8|Peritubular_cells 141.8|Oligodendrocytes 62.7	Secreted to blood		['Protease inhibitor']			somalogic
seq.34796.9	chr4_154567636_G_C	4	154567636	G	C	0.00714286	1540	ADD	-1.73335	0.198614	76.1649	17.5835	NA	bonferroni	trans	trans	Q8N9N5	Protein BANP	BANP	ENSG00000172530	16	87949244	88077318	+		Cell type enhanced - dendritic_cells 92.3|Syncytiotrophoblasts 69.8		['Cell cycle', 'Transcription', 'Transcription regulation']	['Chromatin regulator', 'Developmental protein', 'DNA-binding', 'Repressor']	['Nucleoplasm', 'Nuclear bodies']	['Nucleoplasm']	somalogic
seq.3484.60	chr1_230704252_T_TGGC	1	230704252	T	TGGC	0.00162338	1540	ADD	-2.61894	0.416256	39.5852	9.50298	NA	gw_sig	cis	cis_variant_gene_protein	P01019	Angiotensinogen	AGT	ENSG00000135744	1	230690776	230745576	-	Tissue enriched - liver 1563.6	Group enriched - Cholangiocytes 984.4|Hepatocytes 1899.1	Secreted to blood		['Vasoactive', 'Vasoconstrictor']			somalogic
seq.3484.60	chr1_230755333_C_T	1	230755333	C	T	0.00162338	1540	ADD	-2.61894	0.416256	39.5852	9.50298	NA	gw_sig	cis	cis_region_different_gene_protein	P01019	Angiotensinogen	AGT	ENSG00000135744	1	230690776	230745576	-	Tissue enriched - liver 1563.6	Group enriched - Cholangiocytes 984.4|Hepatocytes 1899.1	Secreted to blood		['Vasoactive', 'Vasoconstrictor']			somalogic
seq.35044.15	chr5_42801026_T_A	5	42801026	T	A	0.00454545	1540	ADD	-2.24176	0.246437	82.7494	19.0308	NA	bonferroni	trans	trans	Q3MJ40	Putative coiled-coil domain-containing protein 144B	CCDC144BP|CCDC144B	ENSG00000154874|ENSG00000291090	17|17	18542155|18537800	18625447|18625653	-|-								somalogic
seq.35098.22	chr5_173318179_C_T	5	173318179	C	T	0.00811688	1540	ADD	1.15238	0.184427	39.043	9.38241	NA	gw_sig	cis	cis_variant_gene_protein	O76061	Stanniocalcin-2	STC2	ENSG00000113739	5	173314723	173328447	-	Tissue enriched - breast 139.6	Cell type enhanced - Pancreatic_endocrine_cells 52.6|Breast_glandular_cells 236.3|Extravillous_trophoblasts 63.4|Cytotrophoblasts 38.6|Breast_myoepithelial_cells 119.4	Secreted in other tissues		['Hormone']	['Endoplasmic reticulum']	['Endoplasmic reticulum']	somalogic
seq.35173.21	chr1_169529644_T_G	1	169529644	T	G	0.00227273	1540	ADD	2.04934	0.371625	30.4103	7.45634	NA	gw_sig	trans	trans	Q9UBZ9	DNA repair protein REV1	REV1	ENSG00000135945	2	99400475	99490035	-				['DNA damage', 'DNA repair', 'DNA synthesis']	['DNA-binding', 'Nucleotidyltransferase', 'Transferase']	['Nucleoli']	['Nucleoli']	somalogic
seq.35237.26	chr12_40534785_C_CAA	12	40534785	C	CAA	0.00714286	1540	ADD	1.16917	0.203523	33.0012	8.03574	NA	gw_sig	trans	trans	Q96AX9	E3 ubiquitin-protein ligase MIB2	MIB2	ENSG00000197530	1	1615454	1630605	+	Tissue enhanced - skeletal_muscle 42.4	Cell type enhanced - Late_spermatids 244.9|Basal_keratinocytes 116.7		['Notch signaling pathway', 'Ubl conjugation pathway']	['Actin-binding', 'Transferase']			somalogic
seq.35282.1	chr3_49302574_A_T	3	49302574	A	T	0.00844156	1540	ADD	-1.03138	0.188474	29.9457	7.35231	NA	gw_sig	trans	trans	Q13342	Nuclear body protein SP140	SP140	ENSG00000079263	2	230203110	230313215	+	Group enriched - lymphoid_tissue 54.3|intestine 15.1	Cell type enhanced - monocytes 50.3|B-cells 146|NK-cells 60.8|Plasma_cells 74.9|T-cells 58.3			['DNA-binding']	['Nucleoli fibrillar center', 'Mitochondria']	['Nucleoli fibrillar center']	somalogic
seq.35282.1	chr3_49684379_G_A	3	49684379	G	A	0.00876623	1540	ADD	-1.01139	0.184949	29.9042	7.343	NA	gw_sig	trans	trans	Q13342	Nuclear body protein SP140	SP140	ENSG00000079263	2	230203110	230313215	+	Group enriched - lymphoid_tissue 54.3|intestine 15.1	Cell type enhanced - monocytes 50.3|B-cells 146|NK-cells 60.8|Plasma_cells 74.9|T-cells 58.3			['DNA-binding']	['Nucleoli fibrillar center', 'Mitochondria']	['Nucleoli fibrillar center']	somalogic
seq.35282.1	chr3_50297050_C_T	3	50297050	C	T	0.00941558	1540	ADD	-0.985374	0.179097	30.2708	7.42511	NA	gw_sig	trans	trans	Q13342	Nuclear body protein SP140	SP140	ENSG00000079263	2	230203110	230313215	+	Group enriched - lymphoid_tissue 54.3|intestine 15.1	Cell type enhanced - monocytes 50.3|B-cells 146|NK-cells 60.8|Plasma_cells 74.9|T-cells 58.3			['DNA-binding']	['Nucleoli fibrillar center', 'Mitochondria']	['Nucleoli fibrillar center']	somalogic
seq.35399.10	chr6_31412143_C_T	6	31412143	C	T	0.00876623	1540	ADD	1.10194	0.189809	33.7041	8.19269	NA	gw_sig	trans	trans	Q7Z406	Myosin-14	MYH14	ENSG00000105357	19	50188186	50310542	+	Tissue enhanced - skeletal_muscle 100.1|intestine 72.6	Cell type enhanced - Distal_enterocytes 370.2|Proximal_enterocytes 357.8|Paneth_cells 206.2		['Cell shape']	['Actin-binding', 'Calmodulin-binding', 'Motor protein', 'Myosin']	['Nucleoplasm']	['Nucleoplasm']	somalogic
seq.35399.10	chr6_31645010_C_T	6	31645010	C	T	0.00876623	1540	ADD	1.12163	0.189769	34.9341	8.46718	NA	gw_sig	trans	trans	Q7Z406	Myosin-14	MYH14	ENSG00000105357	19	50188186	50310542	+	Tissue enhanced - skeletal_muscle 100.1|intestine 72.6	Cell type enhanced - Distal_enterocytes 370.2|Proximal_enterocytes 357.8|Paneth_cells 206.2		['Cell shape']	['Actin-binding', 'Calmodulin-binding', 'Motor protein', 'Myosin']	['Nucleoplasm']	['Nucleoplasm']	somalogic
seq.35399.10	chr6_31996082_C_A	6	31996082	C	A	0.00941558	1540	ADD	0.964659	0.166308	33.6453	8.17956	NA	gw_sig	trans	trans	Q7Z406	Myosin-14	MYH14	ENSG00000105357	19	50188186	50310542	+	Tissue enhanced - skeletal_muscle 100.1|intestine 72.6	Cell type enhanced - Distal_enterocytes 370.2|Proximal_enterocytes 357.8|Paneth_cells 206.2		['Cell shape']	['Actin-binding', 'Calmodulin-binding', 'Motor protein', 'Myosin']	['Nucleoplasm']	['Nucleoplasm']	somalogic
seq.35399.10	chr6_32053637_C_T	6	32053637	C	T	0.00681818	1540	ADD	1.18279	0.203889	33.6534	8.18138	NA	gw_sig	trans	trans	Q7Z406	Myosin-14	MYH14	ENSG00000105357	19	50188186	50310542	+	Tissue enhanced - skeletal_muscle 100.1|intestine 72.6	Cell type enhanced - Distal_enterocytes 370.2|Proximal_enterocytes 357.8|Paneth_cells 206.2		['Cell shape']	['Actin-binding', 'Calmodulin-binding', 'Motor protein', 'Myosin']	['Nucleoplasm']	['Nucleoplasm']	somalogic
seq.35399.10	chr6_32832787_G_C	6	32832787	G	C	0.00941558	1540	ADD	0.978802	0.176949	30.598	7.49837	NA	gw_sig	trans	trans	Q7Z406	Myosin-14	MYH14	ENSG00000105357	19	50188186	50310542	+	Tissue enhanced - skeletal_muscle 100.1|intestine 72.6	Cell type enhanced - Distal_enterocytes 370.2|Proximal_enterocytes 357.8|Paneth_cells 206.2		['Cell shape']	['Actin-binding', 'Calmodulin-binding', 'Motor protein', 'Myosin']	['Nucleoplasm']	['Nucleoplasm']	somalogic
seq.35399.10	chr6_31766608_C_T	6	31766608	C	T	0.00876623	1540	ADD	1.12163	0.189769	34.9341	8.46718	NA	gw_sig	trans	trans	Q7Z406	Myosin-14	MYH14	ENSG00000105357	19	50188186	50310542	+	Tissue enhanced - skeletal_muscle 100.1|intestine 72.6	Cell type enhanced - Distal_enterocytes 370.2|Proximal_enterocytes 357.8|Paneth_cells 206.2		['Cell shape']	['Actin-binding', 'Calmodulin-binding', 'Motor protein', 'Myosin']	['Nucleoplasm']	['Nucleoplasm']	somalogic
seq.35399.10	chr6_31531452_C_T	6	31531452	C	T	0.00941558	1540	ADD	1.02135	0.178241	32.8345	7.99848	NA	gw_sig	trans	trans	Q7Z406	Myosin-14	MYH14	ENSG00000105357	19	50188186	50310542	+	Tissue enhanced - skeletal_muscle 100.1|intestine 72.6	Cell type enhanced - Distal_enterocytes 370.2|Proximal_enterocytes 357.8|Paneth_cells 206.2		['Cell shape']	['Actin-binding', 'Calmodulin-binding', 'Motor protein', 'Myosin']	['Nucleoplasm']	['Nucleoplasm']	somalogic
seq.35399.10	chr6_31572916_G_C	6	31572916	G	C	0.00941558	1540	ADD	1.02135	0.178241	32.8345	7.99848	NA	gw_sig	trans	trans	Q7Z406	Myosin-14	MYH14	ENSG00000105357	19	50188186	50310542	+	Tissue enhanced - skeletal_muscle 100.1|intestine 72.6	Cell type enhanced - Distal_enterocytes 370.2|Proximal_enterocytes 357.8|Paneth_cells 206.2		['Cell shape']	['Actin-binding', 'Calmodulin-binding', 'Motor protein', 'Myosin']	['Nucleoplasm']	['Nucleoplasm']	somalogic
seq.35399.10	chr6_31765982_G_A	6	31765982	G	A	0.00941558	1540	ADD	1.18268	0.177058	44.6177	10.6207	NA	gw_sig	trans	trans	Q7Z406	Myosin-14	MYH14	ENSG00000105357	19	50188186	50310542	+	Tissue enhanced - skeletal_muscle 100.1|intestine 72.6	Cell type enhanced - Distal_enterocytes 370.2|Proximal_enterocytes 357.8|Paneth_cells 206.2		['Cell shape']	['Actin-binding', 'Calmodulin-binding', 'Motor protein', 'Myosin']	['Nucleoplasm']	['Nucleoplasm']	somalogic
seq.35449.100	chr3_122961219_G_A	3	122961219	G	A	0.00487013	1540	ADD	1.31258	0.224152	34.2902	8.32352	NA	gw_sig	trans	trans	Q9H254	Spectrin beta chain, non-erythrocytic 4	SPTBN4	ENSG00000160460	19	40466241	40576464	+	Group enriched - brain 23.9|pituitary_gland 7.1	Cell type enhanced - Rod_photoreceptor_cells 62.4|Astrocytes 46.1|Excitatory_neurons 202.4|Oligodendrocyte_precursor_cells 43.4|Horizontal_cells 96.9|Inhibitory_neurons 186.8|Bipolar_cells 50.3			['Actin capping', 'Actin-binding']	['Nucleoplasm', 'Nucleoli']	['Nucleoli']	somalogic
seq.35461.7	chr2_21015495_C_T	2	21015495	C	T	0.00616883	1540	ADD	-1.25397	0.209666	35.77	8.65357	NA	gw_sig	trans	trans	Q01954	Zinc finger protein basonuclin-1	BNC1	ENSG00000169594	15	83255884	83284664	-	Tissue enhanced - adipose_tissue 14.6|testis 24.5|esophagus 12.2	Cell type enhanced - Early_spermatids 43.5|Late_spermatids 97.7|Basal_keratinocytes 66.5|Suprabasal_keratinocytes 39.4		['Differentiation', 'Spermatogenesis', 'Transcription', 'Transcription regulation']	['DNA-binding']	['Nucleoplasm']	['Nucleoplasm']	somalogic
seq.35461.7	chr2_21029662_G_A	2	21029662	G	A	0.00909091	1540	ADD	-1.03988	0.182635	32.4186	7.90555	NA	gw_sig	trans	trans	Q01954	Zinc finger protein basonuclin-1	BNC1	ENSG00000169594	15	83255884	83284664	-	Tissue enhanced - adipose_tissue 14.6|testis 24.5|esophagus 12.2	Cell type enhanced - Early_spermatids 43.5|Late_spermatids 97.7|Basal_keratinocytes 66.5|Suprabasal_keratinocytes 39.4		['Differentiation', 'Spermatogenesis', 'Transcription', 'Transcription regulation']	['DNA-binding']	['Nucleoplasm']	['Nucleoplasm']	somalogic
seq.35497.33	chr9_124787144_G_A	9	124787144	G	A	0.00194805	1540	ADD	-2.30479	0.402501	32.7892	7.98837	NA	gw_sig	trans	trans	O76075	Caspase-activated DNase	DFFB	ENSG00000169598	1	3857267	3885429	+	Tissue enhanced - intestine 4.5	Cell type enhanced - Extravillous_trophoblasts 34.4|Inhibitory_neurons 17.2|Oligodendrocytes 21.1|Cone_photoreceptor_cells 30.6		['Apoptosis']	['Hydrolase', 'Nuclease']	['Nucleoplasm', 'Nucleoli']	['Nucleoli']	somalogic
seq.35707.93	chr3_53852083_A_T	3	53852083	A	T	0.00844156	1540	ADD	-0.995578	0.180091	30.561	7.49008	NA	gw_sig	cis	cis_variant_gene_protein	Q9NRM6	Interleukin-17 receptor B	IL17RB	ENSG00000056736	3	53846568	53865794	+	Group enriched - brain 17.6|kidney 57.7|liver 32.3|cervix 17.4	Cell type enhanced - Astrocytes 45.8|Oligodendrocyte_precursor_cells 35.4|Proximal_tubular_cells 82.8	Intracellular and membrane		['Receptor']	['Vesicles', 'Plasma membrane']	['Vesicles', 'Plasma membrane']	somalogic
seq.35707.93	chr3_53855341_G_A	3	53855341	G	A	0.00941558	1540	ADD	-1.13147	0.171509	43.5226	10.3777	NA	gw_sig	cis	cis_variant_gene_protein	Q9NRM6	Interleukin-17 receptor B	IL17RB	ENSG00000056736	3	53846568	53865794	+	Group enriched - brain 17.6|kidney 57.7|liver 32.3|cervix 17.4	Cell type enhanced - Astrocytes 45.8|Oligodendrocyte_precursor_cells 35.4|Proximal_tubular_cells 82.8	Intracellular and membrane		['Receptor']	['Vesicles', 'Plasma membrane']	['Vesicles', 'Plasma membrane']	somalogic
seq.35707.93	chr3_53858803_T_C	3	53858803	T	C	0.00616883	1540	ADD	1.2986	0.210497	38.0589	9.16342	NA	gw_sig	cis	cis_variant_gene_protein	Q9NRM6	Interleukin-17 receptor B	IL17RB	ENSG00000056736	3	53846568	53865794	+	Group enriched - brain 17.6|kidney 57.7|liver 32.3|cervix 17.4	Cell type enhanced - Astrocytes 45.8|Oligodendrocyte_precursor_cells 35.4|Proximal_tubular_cells 82.8	Intracellular and membrane		['Receptor']	['Vesicles', 'Plasma membrane']	['Vesicles', 'Plasma membrane']	somalogic
seq.35707.93	chr3_53869961_T_C	3	53869961	T	C	0.00844156	1540	ADD	-1.15095	0.180775	40.5357	9.71432	NA	gw_sig	cis	cis_variant_gene_protein	Q9NRM6	Interleukin-17 receptor B	IL17RB	ENSG00000056736	3	53846568	53865794	+	Group enriched - brain 17.6|kidney 57.7|liver 32.3|cervix 17.4	Cell type enhanced - Astrocytes 45.8|Oligodendrocyte_precursor_cells 35.4|Proximal_tubular_cells 82.8	Intracellular and membrane		['Receptor']	['Vesicles', 'Plasma membrane']	['Vesicles', 'Plasma membrane']	somalogic
seq.3580.25	chr14_94381048_C_T	14	94381048	C	T	0.00227273	1540	ADD	2.05957	0.356242	33.4243	8.13023	NA	gw_sig	cis	cis_variant_gene_protein	P01009	Alpha-1-antitrypsin	SERPINA1	ENSG00000197249	14	94376747	94390693	-	Tissue enriched - liver 33156.1	Cell type enriched - Hepatocytes 38353.1	Secreted to blood	['Acute phase', 'Blood coagulation', 'Hemostasis']	['Protease inhibitor', 'Serine protease inhibitor']	['Vesicles']	['Vesicles']	somalogic
seq.3613.62	chr9_134909977_A_G	9	134909977	A	G	0.00194805	1540	ADD	-2.50751	0.391549	41.0121	9.82018	NA	gw_sig	cis	cis_variant_gene_protein	O00602	Ficolin-1	FCN1	ENSG00000085265	9	134903232	134917912	-	Group enriched - bone_marrow 157.1|lymphoid_tissue 86|lung 41.8	Group enriched - monocytes 1059.1|Hofbauer_cells 754.4|Kupffer_cells 531|Macrophages 490.5	Secreted to blood	['Immunity', 'Innate immunity']				somalogic
seq.3617.80	chr4_3444041_GCCCTGGATCCCTGTGC_G	4	3444041	GCCCTGGATCCCTGTGC	G	0.00584416	1540	ADD	-1.58775	0.22601	49.3527	11.6699	NA	bonferroni	cis	cis_variant_gene_protein	Q04756	Hepatocyte growth factor activator	HGFAC	ENSG00000109758	4	3441968	3449486	+	Tissue enriched - liver 211.9	Group enriched - Early_spermatids 75.5|Late_spermatids 163.2|Hepatocytes 55.8	Secreted to blood		['Hydrolase', 'Protease', 'Serine protease']			somalogic
seq.3629.60	chr11_130462801_C_T	11	130462801	C	T	0.00194805	1540	ADD	2.37532	0.399108	35.4212	8.57581	NA	gw_sig	trans	trans	Q9Y5S2	Serine/threonine-protein kinase MRCK beta	CDC42BPB	ENSG00000198752	14	102932380	103057549	-					['Kinase', 'Serine/threonine-protein kinase', 'Transferase']			somalogic
seq.3640.14	chr6_31411266_A_G	6	31411266	A	G	0.00227273	1540	ADD	2.1146	0.304679	48.1695	11.4079	NA	bonferroni	trans	trans	P30533	alpha-2-macroglobulin receptor-associated protein	LRPAP1	ENSG00000163956	4	3503612	3532446	-		Cell type enhanced - Cytotrophoblasts 598.2|Syncytiotrophoblasts 752.2			['Heparin-binding']	['Endoplasmic reticulum']	['Endoplasmic reticulum']	somalogic
seq.3640.14	chr6_31412213_C_G	6	31412213	C	G	0.00227273	1540	ADD	2.1146	0.304679	48.1695	11.4079	NA	bonferroni	trans	trans	P30533	alpha-2-macroglobulin receptor-associated protein	LRPAP1	ENSG00000163956	4	3503612	3532446	-		Cell type enhanced - Cytotrophoblasts 598.2|Syncytiotrophoblasts 752.2			['Heparin-binding']	['Endoplasmic reticulum']	['Endoplasmic reticulum']	somalogic
seq.3640.14	chr6_31412242_C_G	6	31412242	C	G	0.00227273	1540	ADD	2.1146	0.304679	48.1695	11.4079	NA	bonferroni	trans	trans	P30533	alpha-2-macroglobulin receptor-associated protein	LRPAP1	ENSG00000163956	4	3503612	3532446	-		Cell type enhanced - Cytotrophoblasts 598.2|Syncytiotrophoblasts 752.2			['Heparin-binding']	['Endoplasmic reticulum']	['Endoplasmic reticulum']	somalogic
seq.3640.14	chr6_31693071_G_A	6	31693071	G	A	0.00194805	1540	ADD	2.05399	0.322655	40.5248	9.71189	NA	gw_sig	trans	trans	P30533	alpha-2-macroglobulin receptor-associated protein	LRPAP1	ENSG00000163956	4	3503612	3532446	-		Cell type enhanced - Cytotrophoblasts 598.2|Syncytiotrophoblasts 752.2			['Heparin-binding']	['Endoplasmic reticulum']	['Endoplasmic reticulum']	somalogic
seq.3640.14	chr6_32052940_G_T	6	32052940	G	T	0.00194805	1540	ADD	2.05399	0.322655	40.5248	9.71189	NA	gw_sig	trans	trans	P30533	alpha-2-macroglobulin receptor-associated protein	LRPAP1	ENSG00000163956	4	3503612	3532446	-		Cell type enhanced - Cytotrophoblasts 598.2|Syncytiotrophoblasts 752.2			['Heparin-binding']	['Endoplasmic reticulum']	['Endoplasmic reticulum']	somalogic
seq.3640.14	chr6_32069045_C_T	6	32069045	C	T	0.00194805	1540	ADD	2.05399	0.322655	40.5248	9.71189	NA	gw_sig	trans	trans	P30533	alpha-2-macroglobulin receptor-associated protein	LRPAP1	ENSG00000163956	4	3503612	3532446	-		Cell type enhanced - Cytotrophoblasts 598.2|Syncytiotrophoblasts 752.2			['Heparin-binding']	['Endoplasmic reticulum']	['Endoplasmic reticulum']	somalogic
seq.3640.14	chr6_32084439_C_T	6	32084439	C	T	0.00194805	1540	ADD	2.05399	0.322655	40.5248	9.71189	NA	gw_sig	trans	trans	P30533	alpha-2-macroglobulin receptor-associated protein	LRPAP1	ENSG00000163956	4	3503612	3532446	-		Cell type enhanced - Cytotrophoblasts 598.2|Syncytiotrophoblasts 752.2			['Heparin-binding']	['Endoplasmic reticulum']	['Endoplasmic reticulum']	somalogic
seq.3640.14	chr6_31529172_C_T	6	31529172	C	T	0.00227273	1540	ADD	2.1146	0.304679	48.1695	11.4079	NA	bonferroni	trans	trans	P30533	alpha-2-macroglobulin receptor-associated protein	LRPAP1	ENSG00000163956	4	3503612	3532446	-		Cell type enhanced - Cytotrophoblasts 598.2|Syncytiotrophoblasts 752.2			['Heparin-binding']	['Endoplasmic reticulum']	['Endoplasmic reticulum']	somalogic
seq.3640.14	chr6_31635268_A_G	6	31635268	A	G	0.00194805	1540	ADD	2.05399	0.322655	40.5248	9.71189	NA	gw_sig	trans	trans	P30533	alpha-2-macroglobulin receptor-associated protein	LRPAP1	ENSG00000163956	4	3503612	3532446	-		Cell type enhanced - Cytotrophoblasts 598.2|Syncytiotrophoblasts 752.2			['Heparin-binding']	['Endoplasmic reticulum']	['Endoplasmic reticulum']	somalogic
seq.3640.14	chr6_31741268_C_T	6	31741268	C	T	0.00292208	1540	ADD	1.66034	0.275481	36.3257	8.77742	NA	gw_sig	trans	trans	P30533	alpha-2-macroglobulin receptor-associated protein	LRPAP1	ENSG00000163956	4	3503612	3532446	-		Cell type enhanced - Cytotrophoblasts 598.2|Syncytiotrophoblasts 752.2			['Heparin-binding']	['Endoplasmic reticulum']	['Endoplasmic reticulum']	somalogic
seq.3640.14	chr6_31762148_C_T	6	31762148	C	T	0.00292208	1540	ADD	1.66034	0.275481	36.3257	8.77742	NA	gw_sig	trans	trans	P30533	alpha-2-macroglobulin receptor-associated protein	LRPAP1	ENSG00000163956	4	3503612	3532446	-		Cell type enhanced - Cytotrophoblasts 598.2|Syncytiotrophoblasts 752.2			['Heparin-binding']	['Endoplasmic reticulum']	['Endoplasmic reticulum']	somalogic
seq.3640.14	chr6_31944746_T_C	6	31944746	T	C	0.00194805	1540	ADD	2.05399	0.322655	40.5248	9.71189	NA	gw_sig	trans	trans	P30533	alpha-2-macroglobulin receptor-associated protein	LRPAP1	ENSG00000163956	4	3503612	3532446	-		Cell type enhanced - Cytotrophoblasts 598.2|Syncytiotrophoblasts 752.2			['Heparin-binding']	['Endoplasmic reticulum']	['Endoplasmic reticulum']	somalogic
seq.3640.14	chr6_31764378_G_A	6	31764378	G	A	0.00194805	1540	ADD	2.05399	0.322655	40.5248	9.71189	NA	gw_sig	trans	trans	P30533	alpha-2-macroglobulin receptor-associated protein	LRPAP1	ENSG00000163956	4	3503612	3532446	-		Cell type enhanced - Cytotrophoblasts 598.2|Syncytiotrophoblasts 752.2			['Heparin-binding']	['Endoplasmic reticulum']	['Endoplasmic reticulum']	somalogic
seq.3640.14	chr6_31766081_C_A	6	31766081	C	A	0.00292208	1540	ADD	1.66034	0.275481	36.3257	8.77742	NA	gw_sig	trans	trans	P30533	alpha-2-macroglobulin receptor-associated protein	LRPAP1	ENSG00000163956	4	3503612	3532446	-		Cell type enhanced - Cytotrophoblasts 598.2|Syncytiotrophoblasts 752.2			['Heparin-binding']	['Endoplasmic reticulum']	['Endoplasmic reticulum']	somalogic
seq.3640.14	chr6_31769639_G_A	6	31769639	G	A	0.00292208	1540	ADD	1.66034	0.275481	36.3257	8.77742	NA	gw_sig	trans	trans	P30533	alpha-2-macroglobulin receptor-associated protein	LRPAP1	ENSG00000163956	4	3503612	3532446	-		Cell type enhanced - Cytotrophoblasts 598.2|Syncytiotrophoblasts 752.2			['Heparin-binding']	['Endoplasmic reticulum']	['Endoplasmic reticulum']	somalogic
seq.3647.49	chr9_117712649_TGACCAATCTAGAGCACTTG_T	9	117712649	TGACCAATCTAGAGCACTTG	T	0.00292208	1540	ADD	-1.87563	0.329566	32.3901	7.89918	NA	gw_sig	cis	cis_variant_gene_protein	O00206	Toll-like receptor 4|Toll-like receptor 4:Lymphocyte antigen 96 complex	TLR4|TLR4|LY96	ENSG00000136869	9	117704175	117724735	+		Cell type enhanced - monocytes 178|Hofbauer_cells 72.9|Kupffer_cells 156.6|Macrophages 80.4|Astrocytes 48.3	Intracellular and membrane	['Immunity', 'Inflammatory response', 'Innate immunity']	['Receptor']	['Golgi apparatus', 'Plasma membrane']	['Golgi apparatus', 'Plasma membrane']	somalogic
seq.3647.49	chr9_117712649_TGACCAATCTAGAGCACTTG_T	9	117712649	TGACCAATCTAGAGCACTTG	T	0.00292208	1540	ADD	-1.87563	0.329566	32.3901	7.89918	NA	gw_sig	cis	cis_variant_gene_protein	Q9Y6Y9	Toll-like receptor 4:Lymphocyte antigen 96 complex	TLR4|LY96	ENSG00000154589	8	73991392	74029079	+		Cell type enhanced - monocytes 121.2|Hofbauer_cells 573.3|Kupffer_cells 350.9|Langerhans_cells 169.9|Macrophages 173.3|Plasma_cells 141	Secreted to blood	['Immunity', 'Inflammatory response', 'Innate immunity']		['Vesicles']	['Vesicles']	somalogic
seq.3647.49	chr9_117712970_G_A	9	117712970	G	A	0.00487013	1540	ADD	-1.96695	0.257447	58.3731	13.6639	NA	bonferroni	cis	cis_variant_gene_protein	O00206	Toll-like receptor 4|Toll-like receptor 4:Lymphocyte antigen 96 complex	TLR4|TLR4|LY96	ENSG00000136869	9	117704175	117724735	+		Cell type enhanced - monocytes 178|Hofbauer_cells 72.9|Kupffer_cells 156.6|Macrophages 80.4|Astrocytes 48.3	Intracellular and membrane	['Immunity', 'Inflammatory response', 'Innate immunity']	['Receptor']	['Golgi apparatus', 'Plasma membrane']	['Golgi apparatus', 'Plasma membrane']	somalogic
seq.3647.49	chr9_117712970_G_A	9	117712970	G	A	0.00487013	1540	ADD	-1.96695	0.257447	58.3731	13.6639	NA	bonferroni	cis	cis_variant_gene_protein	Q9Y6Y9	Toll-like receptor 4:Lymphocyte antigen 96 complex	TLR4|LY96	ENSG00000154589	8	73991392	74029079	+		Cell type enhanced - monocytes 121.2|Hofbauer_cells 573.3|Kupffer_cells 350.9|Langerhans_cells 169.9|Macrophages 173.3|Plasma_cells 141	Secreted to blood	['Immunity', 'Inflammatory response', 'Innate immunity']		['Vesicles']	['Vesicles']	somalogic
seq.3666.17	chr1_196994128_C_CA	1	196994128	C	CA	0.0038961	1540	ADD	-1.68403	0.284314	35.0836	8.50051	NA	gw_sig	cis	cis_variant_gene_protein	Q9BXR6	Complement factor H-related protein 5	CFHR5	ENSG00000134389	1	196975010	197009678	+	Tissue enriched - liver 162	Cell type enriched - Hepatocytes 95.1	Secreted to blood					somalogic
seq.3666.17	chr1_196996203_T_G	1	196996203	T	G	0.00941558	1540	ADD	-1.4975	0.182948	67.0006	15.5664	NA	bonferroni	cis	cis_variant_gene_protein	Q9BXR6	Complement factor H-related protein 5	CFHR5	ENSG00000134389	1	196975010	197009678	+	Tissue enriched - liver 162	Cell type enriched - Hepatocytes 95.1	Secreted to blood					somalogic
seq.3666.17	chr1_197008514_T_G	1	197008514	T	G	0.00422078	1540	ADD	-1.98137	0.273818	52.3607	12.3355	NA	bonferroni	cis	cis_variant_gene_protein	Q9BXR6	Complement factor H-related protein 5	CFHR5	ENSG00000134389	1	196975010	197009678	+	Tissue enriched - liver 162	Cell type enriched - Hepatocytes 95.1	Secreted to blood					somalogic
seq.3758.63	chr2_127420008_T_C	2	127420008	T	C	0.00519481	1540	ADD	-1.48065	0.228452	42.0061	10.041	NA	gw_sig	cis	cis_variant_gene_protein	P04070	Activated Protein C|Vitamin K-dependent protein C	PROC	ENSG00000115718	2	127418427	127429242	+	Tissue enriched - liver 584.1	Cell type enriched - Hepatocytes 339.4	Secreted to blood	['Blood coagulation', 'Hemostasis']	['Hydrolase', 'Protease', 'Serine protease']			somalogic
seq.3758.63	chr2_127426114_C_T	2	127426114	C	T	0.00324675	1540	ADD	-2.23036	0.288678	59.6929	13.9552	NA	bonferroni	cis	cis_variant_gene_protein	P04070	Activated Protein C|Vitamin K-dependent protein C	PROC	ENSG00000115718	2	127418427	127429242	+	Tissue enriched - liver 584.1	Cell type enriched - Hepatocytes 339.4	Secreted to blood	['Blood coagulation', 'Hemostasis']	['Hydrolase', 'Protease', 'Serine protease']			somalogic
seq.3894.15	chr2_71070792_G_A	2	71070792	G	A	0.00357143	1540	ADD	-1.62445	0.286396	32.1719	7.85043	NA	gw_sig	cis	cis_variant_gene_protein	Q9UJ70	N-acetyl-D-glucosamine kinase	NAGK	ENSG00000124357	2	71064344	71079808	+		Cell type enhanced - Hofbauer_cells 196|Suprabasal_keratinocytes 200.8|Syncytiotrophoblasts 310.9			['Kinase', 'Transferase']	['Nucleoplasm', 'Cytosol']	['Cytosol']	somalogic
seq.3894.15	chr2_71070814_A_T	2	71070814	A	T	0.00487013	1540	ADD	-1.7786	0.246065	52.2465	12.3102	NA	bonferroni	cis	cis_variant_gene_protein	Q9UJ70	N-acetyl-D-glucosamine kinase	NAGK	ENSG00000124357	2	71064344	71079808	+		Cell type enhanced - Hofbauer_cells 196|Suprabasal_keratinocytes 200.8|Syncytiotrophoblasts 310.9			['Kinase', 'Transferase']	['Nucleoplasm', 'Cytosol']	['Cytosol']	somalogic
seq.3894.15	chr2_71075556_T_C	2	71075556	T	C	0.00779221	1540	ADD	-1.53316	0.194828	61.9262	14.4478	NA	bonferroni	cis	cis_variant_gene_protein	Q9UJ70	N-acetyl-D-glucosamine kinase	NAGK	ENSG00000124357	2	71064344	71079808	+		Cell type enhanced - Hofbauer_cells 196|Suprabasal_keratinocytes 200.8|Syncytiotrophoblasts 310.9			['Kinase', 'Transferase']	['Nucleoplasm', 'Cytosol']	['Cytosol']	somalogic
seq.4127.75	chr5_41149933_A_G	5	41149933	A	G	0.0025974	1540	ADD	-2.318	0.313103	54.8089	12.8767	NA	bonferroni	cis	cis_variant_gene_protein	P13671	Complement C5b-C6 complex|Complement component C6	C6|C6|C5	ENSG00000039537	5	41142116	41261438	-	Tissue enriched - liver 610.3	Cell type enhanced - Late_spermatids 53.2|Leydig_cells 118.1|Cholangiocytes 125.9|Hepatocytes 323.6	Secreted to blood	['Complement pathway', 'Cytolysis', 'Immunity', 'Innate immunity']				somalogic
seq.4192.10	chr1_43198632_A_G	1	43198632	A	G	0.00454545	1540	ADD	-1.39317	0.240866	33.4548	8.13704	NA	gw_sig	trans	trans	P14550	Alcohol dehydrogenase [NADP(+)]	AKR1A1	ENSG00000117448	1	45550543	45570049	+		Cell type enhanced - Proximal_tubular_cells 1034.2|Proximal_enterocytes 926.7		['Lipid metabolism']	['Oxidoreductase']	['Nucleoplasm', 'Cytosol']	['Cytosol']	somalogic
seq.4192.10	chr1_45569144_T_C	1	45569144	T	C	0.00487013	1540	ADD	-1.47978	0.249282	35.2382	8.535	NA	gw_sig	cis	cis_variant_gene_protein	P14550	Alcohol dehydrogenase [NADP(+)]	AKR1A1	ENSG00000117448	1	45550543	45570049	+		Cell type enhanced - Proximal_tubular_cells 1034.2|Proximal_enterocytes 926.7		['Lipid metabolism']	['Oxidoreductase']	['Nucleoplasm', 'Cytosol']	['Cytosol']	somalogic
seq.4276.10	chr12_118144661_G_A	12	118144661	G	A	0.00324675	1540	ADD	-1.51937	0.275496	30.4158	7.45758	NA	gw_sig	cis	cis_variant_gene_protein	P30086	Phosphatidylethanolamine-binding protein 1	PEBP1	ENSG00000089220	12	118136124	118145584	+	Tissue enhanced - liver 2019.1	Cell type enhanced - Proximal_tubular_cells 3732.5|Distal_tubular_cells 2259|Proximal_enterocytes 2320.9|Hepatocytes 2612.9			['Protease inhibitor', 'Serine protease inhibitor']	['Plasma membrane', 'Cytosol']	['Plasma membrane', 'Cytosol']	somalogic
seq.4336.2	chr11_18300855_G_C	11	18300855	G	C	0.00811688	1540	ADD	1.21854	0.193664	39.5897	9.504	NA	gw_sig	cis	cis_region_different_gene_protein	P0DJI8	Serum amyloid A-1 protein	SAA1	ENSG00000173432	11	18266260	18269977	+	Tissue enriched - liver 46934	Cell type enriched - Hepatocytes 88360.6	Secreted to blood	['Acute phase']	['Heparin-binding']			somalogic
seq.4336.2	chr14_61776078_C_T	14	61776078	C	T	0.0025974	1540	ADD	1.68279	0.308055	29.8404	7.32872	NA	gw_sig	trans	trans	P0DJI8	Serum amyloid A-1 protein	SAA1	ENSG00000173432	11	18266260	18269977	+	Tissue enriched - liver 46934	Cell type enriched - Hepatocytes 88360.6	Secreted to blood	['Acute phase']	['Heparin-binding']			somalogic
seq.4342.10	chr9_35698713_A_T	9	35698713	A	T	0.00162338	1540	ADD	1.65512	0.302403	29.9561	7.35464	NA	gw_sig	trans	trans	P05362	Intercellular adhesion molecule 1	ICAM1	ENSG00000090339	19	10271093	10286615	+	Tissue enhanced - urinary_bladder 207.4|lung 212.5	Cell type enhanced - Endothelial_cells 318|monocytes 345.6|Langerhans_cells 216.7|Macrophages 230.4|Alveolar_cells_type_1 518|Alveolar_cells_type_2 276.8		['Cell adhesion', 'Host-virus interaction']	['Host cell receptor for virus entry', 'Receptor']	['Vesicles', 'Plasma membrane', 'Cytosol']	['Plasma membrane']	somalogic
seq.4407.10	chr3_48372784_C_T	3	48372784	C	T	0.00909091	1540	ADD	-1.03899	0.187509	30.703	7.52186	NA	gw_sig	trans	trans	P26927	Hepatocyte growth factor-like protein	MST1	ENSG00000173531	3	49683947	49689501	-	Tissue enriched - liver 905.4	Cell type enhanced - Proximal_tubular_cells 42.5|Proximal_enterocytes 54|Hepatocytes 196	Secreted to blood			['Vesicles']	['Vesicles']	somalogic
seq.4407.10	chr3_49302574_A_T	3	49302574	A	T	0.00844156	1540	ADD	-1.49915	0.185511	65.3059	15.1929	NA	bonferroni	cis	cis_region_different_gene_protein	P26927	Hepatocyte growth factor-like protein	MST1	ENSG00000173531	3	49683947	49689501	-	Tissue enriched - liver 905.4	Cell type enhanced - Proximal_tubular_cells 42.5|Proximal_enterocytes 54|Hepatocytes 196	Secreted to blood			['Vesicles']	['Vesicles']	somalogic
seq.4407.10	chr3_49715666_C_T	3	49715666	C	T	0.0038961	1540	ADD	-1.43708	0.259848	30.5861	7.49571	NA	gw_sig	cis	cis_region_different_gene_protein	P26927	Hepatocyte growth factor-like protein	MST1	ENSG00000173531	3	49683947	49689501	-	Tissue enriched - liver 905.4	Cell type enhanced - Proximal_tubular_cells 42.5|Proximal_enterocytes 54|Hepatocytes 196	Secreted to blood			['Vesicles']	['Vesicles']	somalogic
seq.4407.10	chr3_49684379_G_A	3	49684379	G	A	0.00876623	1540	ADD	-1.53201	0.182041	70.8244	16.4084	NA	bonferroni	cis	cis_variant_gene_protein	P26927	Hepatocyte growth factor-like protein	MST1	ENSG00000173531	3	49683947	49689501	-	Tissue enriched - liver 905.4	Cell type enhanced - Proximal_tubular_cells 42.5|Proximal_enterocytes 54|Hepatocytes 196	Secreted to blood			['Vesicles']	['Vesicles']	somalogic
seq.4407.10	chr3_49687057_GAC_G	3	49687057	GAC	G	0.0038961	1540	ADD	-1.43708	0.259848	30.5861	7.49571	NA	gw_sig	cis	cis_variant_gene_protein	P26927	Hepatocyte growth factor-like protein	MST1	ENSG00000173531	3	49683947	49689501	-	Tissue enriched - liver 905.4	Cell type enhanced - Proximal_tubular_cells 42.5|Proximal_enterocytes 54|Hepatocytes 196	Secreted to blood			['Vesicles']	['Vesicles']	somalogic
seq.4407.10	chr3_50297050_C_T	3	50297050	C	T	0.00941558	1540	ADD	-1.44257	0.176281	66.9673	15.559	NA	bonferroni	trans	trans	P26927	Hepatocyte growth factor-like protein	MST1	ENSG00000173531	3	49683947	49689501	-	Tissue enriched - liver 905.4	Cell type enhanced - Proximal_tubular_cells 42.5|Proximal_enterocytes 54|Hepatocytes 196	Secreted to blood			['Vesicles']	['Vesicles']	somalogic
seq.4437.56	chr14_73976011_G_A	14	73976011	G	A	0.00162338	1540	ADD	-2.39008	0.431741	30.6463	7.50916	NA	gw_sig	cis	cis_variant_gene_protein	O75356	Ectonucleoside triphosphate diphosphohydrolase 5	ENTPD5	ENSG00000187097	14	73958010	74019399	-	Tissue enhanced - intestine 103.8|kidney 91.8|liver 255.6	Cell type enhanced - Distal_enterocytes 190.4|Proximal_enterocytes 79.9|Intestinal_goblet_cells 86.4|Hepatocytes 115.5|Prostatic_glandular_cells 78.6	Secreted to blood		['Hydrolase']			somalogic
seq.4459.68	chr2_215361621_A_C	2	215361621	A	C	0.00162338	1540	ADD	2.07313	0.378146	30.0562	7.37705	NA	gw_sig	trans	trans	Q16549	Proprotein convertase subtilisin/kexin type 7	PCSK7	ENSG00000160613	11	117204337	117232525	-		Cell type enhanced - NK-cells 222.6			['Hydrolase', 'Protease', 'Serine protease']			somalogic
seq.4500.50	chr19_50725114_C_CG	19	50725114	C	CG	0.00162338	1540	ADD	-2.65518	0.425988	38.8504	9.33954	NA	gw_sig	cis	cis_variant_gene_protein	Q9Y240	Stem cell growth factor-alpha|Stem cell growth factor-beta	CLEC11A	ENSG00000105472	19	50723364	50725708	+	Tissue enhanced - bone_marrow 114.3	Cell type enhanced - Fibroblasts 97.6|Distal_tubular_cells 129.1|Melanocytes 113.4	Secreted in other tissues	['Osteogenesis']	['Growth factor']	['Centrosome']	['Centrosome']	somalogic
seq.4535.50	chr4_15557262_TCTGA_T	4	15557262	TCTGA	T	0.00454545	1540	ADD	-1.35501	0.247658	29.9352	7.34996	NA	gw_sig	cis	cis_region_different_gene_protein	Q10588	ADP-ribosyl cyclase/cyclic ADP-ribose hydrolase 2	BST1	ENSG00000109743	4	15703065	15738313	+	Group enriched - bone_marrow 138.1|intestine 47.2	Cell type enhanced - Hofbauer_cells 61.4|Kupffer_cells 31|Proximal_enterocytes 79.1	Intracellular and membrane		['Hydrolase', 'Transferase']			somalogic
seq.4535.50	chr4_15597376_T_C	4	15597376	T	C	0.00357143	1540	ADD	-1.88696	0.298261	40.0252	9.60084	NA	gw_sig	cis	cis_region_different_gene_protein	Q10588	ADP-ribosyl cyclase/cyclic ADP-ribose hydrolase 2	BST1	ENSG00000109743	4	15703065	15738313	+	Group enriched - bone_marrow 138.1|intestine 47.2	Cell type enhanced - Hofbauer_cells 61.4|Kupffer_cells 31|Proximal_enterocytes 79.1	Intracellular and membrane		['Hydrolase', 'Transferase']			somalogic
seq.4535.50	chr4_15707565_C_T	4	15707565	C	T	0.00357143	1540	ADD	-1.88696	0.298261	40.0252	9.60084	NA	gw_sig	cis	cis_variant_gene_protein	Q10588	ADP-ribosyl cyclase/cyclic ADP-ribose hydrolase 2	BST1	ENSG00000109743	4	15703065	15738313	+	Group enriched - bone_marrow 138.1|intestine 47.2	Cell type enhanced - Hofbauer_cells 61.4|Kupffer_cells 31|Proximal_enterocytes 79.1	Intracellular and membrane		['Hydrolase', 'Transferase']			somalogic
seq.4568.17	chr11_5698274_A_G	11	5698274	A	G	0.00422078	1540	ADD	-1.5227	0.267052	32.5115	7.92632	NA	gw_sig	trans	trans	O94991	SLIT and NTRK-like protein 5	SLITRK5	ENSG00000165300	13	87671371	87696272	+	Tissue enhanced - brain 9.5|salivary_gland 9.5|fallopian_tube 9.8	Cell type enhanced - dendritic_cells 32.3|Excitatory_neurons 19.7|Horizontal_cells 13.2|Schwann_cells 19.1|Inhibitory_neurons 12.8|Serous_glandular_cells 26.4				['Vesicles']	['Vesicles']	somalogic
seq.4763.31	chr4_73488725_G_A	4	73488725	G	A	0.00551948	1540	ADD	-1.94505	0.23483	68.6046	15.9196	NA	bonferroni	cis	cis_variant_gene_protein	P43652	Afamin	AFM	ENSG00000079557	4	73481745	73504001	+	Tissue enriched - liver 932	Cell type enriched - Hepatocytes 294	Secreted to blood	['Protein transport', 'Transport']		['Plasma membrane']	['Plasma membrane']	somalogic
seq.4763.31	chr4_73497670_A_T	4	73497670	A	T	0.00746753	1540	ADD	-1.75706	0.203148	74.8084	17.2851	NA	bonferroni	cis	cis_variant_gene_protein	P43652	Afamin	AFM	ENSG00000079557	4	73481745	73504001	+	Tissue enriched - liver 932	Cell type enriched - Hepatocytes 294	Secreted to blood	['Protein transport', 'Transport']		['Plasma membrane']	['Plasma membrane']	somalogic
seq.4815.25	chr3_48372784_C_T	3	48372784	C	T	0.00909091	1540	ADD	1.11834	0.185761	36.244	8.75921	NA	gw_sig	trans	trans	O95881	Thioredoxin domain-containing protein 12	TXNDC12	ENSG00000117862	1	52020131	52055772	-		Cell type enhanced - Plasma_cells 43.4	Intracellular and membrane		['Oxidoreductase']			somalogic
seq.4815.25	chr3_49162865_G_A	3	49162865	G	A	0.00779221	1540	ADD	1.33577	0.199146	44.9906	10.7034	NA	gw_sig	trans	trans	O95881	Thioredoxin domain-containing protein 12	TXNDC12	ENSG00000117862	1	52020131	52055772	-		Cell type enhanced - Plasma_cells 43.4	Intracellular and membrane		['Oxidoreductase']			somalogic
seq.4815.25	chr3_49302574_A_T	3	49302574	A	T	0.00844156	1540	ADD	-1.2189	0.183782	43.9878	10.4809	NA	gw_sig	trans	trans	O95881	Thioredoxin domain-containing protein 12	TXNDC12	ENSG00000117862	1	52020131	52055772	-		Cell type enhanced - Plasma_cells 43.4	Intracellular and membrane		['Oxidoreductase']			somalogic
seq.4815.25	chr3_49910333_T_C	3	49910333	T	C	0.00811688	1540	ADD	1.15016	0.194731	34.8857	8.45637	NA	gw_sig	trans	trans	O95881	Thioredoxin domain-containing protein 12	TXNDC12	ENSG00000117862	1	52020131	52055772	-		Cell type enhanced - Plasma_cells 43.4	Intracellular and membrane		['Oxidoreductase']			somalogic
seq.4815.25	chr3_51709395_G_A	3	51709395	G	A	0.00487013	1540	ADD	1.38006	0.251849	30.0272	7.37057	NA	gw_sig	trans	trans	O95881	Thioredoxin domain-containing protein 12	TXNDC12	ENSG00000117862	1	52020131	52055772	-		Cell type enhanced - Plasma_cells 43.4	Intracellular and membrane		['Oxidoreductase']			somalogic
seq.4815.25	chr3_49684379_G_A	3	49684379	G	A	0.00876623	1540	ADD	-1.31765	0.180345	53.3818	12.5613	NA	bonferroni	trans	trans	O95881	Thioredoxin domain-containing protein 12	TXNDC12	ENSG00000117862	1	52020131	52055772	-		Cell type enhanced - Plasma_cells 43.4	Intracellular and membrane		['Oxidoreductase']			somalogic
seq.4815.25	chr3_49687057_GAC_G	3	49687057	GAC	G	0.0038961	1540	ADD	-1.74655	0.257426	46.0318	10.9342	NA	gw_sig	trans	trans	O95881	Thioredoxin domain-containing protein 12	TXNDC12	ENSG00000117862	1	52020131	52055772	-		Cell type enhanced - Plasma_cells 43.4	Intracellular and membrane		['Oxidoreductase']			somalogic
seq.4815.25	chr3_49026493_T_C	3	49026493	T	C	0.00681818	1540	ADD	1.40327	0.212859	43.4611	10.364	NA	gw_sig	trans	trans	O95881	Thioredoxin domain-containing protein 12	TXNDC12	ENSG00000117862	1	52020131	52055772	-		Cell type enhanced - Plasma_cells 43.4	Intracellular and membrane		['Oxidoreductase']			somalogic
seq.4815.25	chr3_49715666_C_T	3	49715666	C	T	0.0038961	1540	ADD	-1.74655	0.257426	46.0318	10.9342	NA	gw_sig	trans	trans	O95881	Thioredoxin domain-containing protein 12	TXNDC12	ENSG00000117862	1	52020131	52055772	-		Cell type enhanced - Plasma_cells 43.4	Intracellular and membrane		['Oxidoreductase']			somalogic
seq.4815.25	chr3_50297050_C_T	3	50297050	C	T	0.00941558	1540	ADD	-1.31248	0.174639	56.4818	13.2463	NA	bonferroni	trans	trans	O95881	Thioredoxin domain-containing protein 12	TXNDC12	ENSG00000117862	1	52020131	52055772	-		Cell type enhanced - Plasma_cells 43.4	Intracellular and membrane		['Oxidoreductase']			somalogic
seq.4815.25	chr3_50340659_G_A	3	50340659	G	A	0.00746753	1540	ADD	1.08421	0.195159	30.864	7.5579	NA	gw_sig	trans	trans	O95881	Thioredoxin domain-containing protein 12	TXNDC12	ENSG00000117862	1	52020131	52055772	-		Cell type enhanced - Plasma_cells 43.4	Intracellular and membrane		['Oxidoreductase']			somalogic
seq.4908.6	chr9_127808593_C_T	9	127808593	C	T	0.00876623	1540	ADD	1.60247	0.1872	73.277	16.9482	NA	bonferroni	cis	cis_region_different_gene_protein	P17813	Endoglin	ENG	ENSG00000106991	9	127811130	127854773	-	Tissue enhanced - heart_muscle 511.3	Group enriched - Adipocytes 404.5|Endothelial_cells 476.2|Extravillous_trophoblasts 342.8|Leydig_cells 473.5|Peritubular_cells 1364|Syncytiotrophoblasts 471.6		['Angiogenesis', 'Cell adhesion']		['Nuclear bodies', 'Plasma membrane']	['Plasma membrane']	somalogic
seq.4924.32	chr11_102796715_CA_C	11	102796715	CA	C	0.00454545	1540	ADD	-1.60736	0.255401	39.6079	9.50805	NA	gw_sig	cis	cis_variant_gene_protein	P03956	Interstitial collagenase	MMP1	ENSG00000196611	11	102789401	102798160	-	Tissue enhanced - urinary_bladder 50.4|stomach_1 46.2|gallbladder 73.2	Cell type enhanced - Pancreatic_endocrine_cells 83.2|Ductal_cells 114.5|Exocrine_glandular_cells 87|Basal_respiratory_cells 77.3|Cholangiocytes 32.4	Secreted to extracellular matrix	['Collagen degradation', 'Host-virus interaction']	['Hydrolase', 'Metalloprotease', 'Protease']	['Vesicles']	['Vesicles']	somalogic
seq.4962.52	chr10_14820083_C_G	10	14820083	C	G	0.00616883	1540	ADD	-1.15138	0.193645	35.3528	8.56056	NA	gw_sig	cis	cis_variant_gene_protein	Q49AH0	Cerebral dopamine neurotrophic factor	CDNF	ENSG00000185267	10	14819245	14838575	-	Tissue enhanced - skeletal_muscle 24.9|tongue 19.5	Group enriched - Early_spermatids 78.4|Late_spermatids 284.3	Secreted in other tissues		['Growth factor']			somalogic
seq.4964.67	chr5_97094803_G_T	5	97094803	G	T	0.00487013	1540	ADD	-1.50035	0.251344	35.6328	8.62297	NA	gw_sig	cis	cis_region_different_gene_protein	Q9NZ08	Endoplasmic reticulum aminopeptidase 1	ERAP1	ENSG00000164307	5	96760810	96808100	-		Cell type enhanced - Excitatory_neurons 70.3|Inhibitory_neurons 76.1	Secreted to blood	['Adaptive immunity', 'Immunity']	['Aminopeptidase', 'Hydrolase', 'Metalloprotease', 'Protease']	['Nucleoplasm', 'Plasma membrane', 'Cytosol']	['Nucleoplasm', 'Cytosol']	somalogic
seq.4964.67	chr12_57620282_C_T	12	57620282	C	T	0.00292208	1540	ADD	-1.13998	0.203061	31.517	7.70399	NA	gw_sig	trans	trans	Q9NZ08	Endoplasmic reticulum aminopeptidase 1	ERAP1	ENSG00000164307	5	96760810	96808100	-		Cell type enhanced - Excitatory_neurons 70.3|Inhibitory_neurons 76.1	Secreted to blood	['Adaptive immunity', 'Immunity']	['Aminopeptidase', 'Hydrolase', 'Metalloprotease', 'Protease']	['Nucleoplasm', 'Plasma membrane', 'Cytosol']	['Nucleoplasm', 'Cytosol']	somalogic
seq.4971.1	chr12_101753469_TGA_T	12	101753469	TGA	T	0.0025974	1540	ADD	1.95679	0.336495	33.8167	8.21783	NA	gw_sig	trans	trans	Q9UBR2	Cathepsin Z	CTSZ	ENSG00000101160	20	58985686	59008238	-		Cell type enhanced - Hofbauer_cells 986.2|Langerhans_cells 1144.6|Macrophages 766.1	Intracellular and membrane		['Hydrolase', 'Protease', 'Thiol protease']	['Vesicles']	['Vesicles']	somalogic
seq.4971.1	chr20_58997654_A_G	20	58997654	A	G	0.00454545	1540	ADD	-1.99896	0.246677	65.6671	15.2725	NA	bonferroni	cis	cis_variant_gene_protein	Q9UBR2	Cathepsin Z	CTSZ	ENSG00000101160	20	58985686	59008238	-		Cell type enhanced - Hofbauer_cells 986.2|Langerhans_cells 1144.6|Macrophages 766.1	Intracellular and membrane		['Hydrolase', 'Protease', 'Thiol protease']	['Vesicles']	['Vesicles']	somalogic
seq.5015.15	chr6_46691252_G_T	6	46691252	G	T	0.00422078	1540	ADD	-1.38342	0.243826	32.192	7.85491	NA	gw_sig	cis	cis_region_different_gene_protein	Q13093	Platelet-activating factor acetylhydrolase	PLA2G7	ENSG00000146070	6	46704201	46735693	-	Tissue enhanced - lymphoid_tissue 26.5|placenta 22.5	Cell type enriched - Hofbauer_cells 328.4	Secreted to blood	['Lipid degradation', 'Lipid metabolism', 'Phospholipid degradation', 'Phospholipid metabolism']	['Hydrolase']			somalogic
seq.5015.15	chr6_46709361_C_A	6	46709361	C	A	0.00714286	1540	ADD	-1.50708	0.19312	60.9006	14.2216	NA	bonferroni	cis	cis_variant_gene_protein	Q13093	Platelet-activating factor acetylhydrolase	PLA2G7	ENSG00000146070	6	46704201	46735693	-	Tissue enhanced - lymphoid_tissue 26.5|placenta 22.5	Cell type enriched - Hofbauer_cells 328.4	Secreted to blood	['Lipid degradation', 'Lipid metabolism', 'Phospholipid degradation', 'Phospholipid metabolism']	['Hydrolase']			somalogic
seq.5015.15	chr6_46711495_C_T	6	46711495	C	T	0.00746753	1540	ADD	-1.24229	0.188829	43.2826	10.3244	NA	gw_sig	cis	cis_variant_gene_protein	Q13093	Platelet-activating factor acetylhydrolase	PLA2G7	ENSG00000146070	6	46704201	46735693	-	Tissue enhanced - lymphoid_tissue 26.5|placenta 22.5	Cell type enriched - Hofbauer_cells 328.4	Secreted to blood	['Lipid degradation', 'Lipid metabolism', 'Phospholipid degradation', 'Phospholipid metabolism']	['Hydrolase']			somalogic
seq.5078.82	chr11_5698274_A_G	11	5698274	A	G	0.00422078	1540	ADD	-1.57406	0.264185	35.5	8.59337	NA	gw_sig	trans	trans	O15197	Ephrin type-B receptor 6	EPHB6	ENSG00000106123	7	142855061	142871094	+	Tissue enhanced - brain 59.5|skin_1 63.8	Cell type enhanced - Muller_glia_cells 193.3|Suprabasal_keratinocytes 105.2|Prostatic_glandular_cells 76.9	Intracellular and membrane			['Nuclear speckles']	['Nuclear speckles']	somalogic
seq.5080.131	chr7_23274204_G_T	7	23274204	G	T	0.00324675	1540	ADD	1.83941	0.293661	39.2343	9.42496	NA	gw_sig	cis	cis_variant_gene_protein	Q14956	Transmembrane glycoprotein NMB:Cytoplasmic domain|Transmembrane glycoprotein NMB:Extracellular domain	GPNMB	ENSG00000136235	7	23235967	23275108	+	Tissue enhanced - skin_1 565.5	Cell type enhanced - Hofbauer_cells 706.1|Macrophages 223.7|Fibroblasts 256.8|Basal_keratinocytes 243.7|Suprabasal_keratinocytes 213.8|Cardiomyocytes 250.8|Melanocytes 934.5	Intracellular and membrane					somalogic
seq.5084.154	chr3_53858803_T_C	3	53858803	T	C	0.00616883	1540	ADD	1.45441	0.217857	44.5685	10.6098	NA	gw_sig	cis	cis_variant_gene_protein	Q9NRM6	Interleukin-17 receptor B	IL17RB	ENSG00000056736	3	53846568	53865794	+	Group enriched - brain 17.6|kidney 57.7|liver 32.3|cervix 17.4	Cell type enhanced - Astrocytes 45.8|Oligodendrocyte_precursor_cells 35.4|Proximal_tubular_cells 82.8	Intracellular and membrane		['Receptor']	['Vesicles', 'Plasma membrane']	['Vesicles', 'Plasma membrane']	somalogic
seq.5087.5	chr6_137155080_C_G	6	137155080	C	G	0.00454545	1540	ADD	-1.49157	0.242705	37.7685	9.09878	NA	gw_sig	cis	cis_variant_gene_protein	Q969J5	Interleukin-22 receptor subunit alpha-2	IL22RA2	ENSG00000164485	6	137143820	137173648	-	Group enriched - lymphoid_tissue 3.1|breast 3.5	Cell type enhanced - Macrophages 1.1|Breast_glandular_cells 8.7|Syncytiotrophoblasts 1.9|Breast_myoepithelial_cells 3.5	Secreted to blood		['Receptor']			somalogic
seq.5090.49	chr19_54594504_C_A	19	54594504	C	A	0.00681818	1540	ADD	-1.63148	0.207176	62.0129	14.467	NA	bonferroni	cis	cis_region_different_gene_protein	Q8NHL6	Leukocyte immunoglobulin-like receptor subfamily B member 1	LILRB1	ENSG00000104972	19	54617158	54638022	+	Tissue enriched - lymphoid_tissue 35.3	Cell type enhanced - monocytes 226.6|Hofbauer_cells 29.3|Kupffer_cells 72.5|Macrophages 67.3|dendritic_cells 58.5|Microglial_cells 29.5	Intracellular and membrane					somalogic
seq.5099.14	chr12_6773266_A_G	12	6773266	A	G	0.00454545	1540	ADD	-1.47746	0.254789	33.6255	8.17516	NA	gw_sig	cis	cis_variant_gene_protein	P18627	Lymphocyte activation gene 3 protein	LAG3	ENSG00000089692	12	6772512	6778455	+	Tissue enhanced - lymphoid_tissue 23|ovary 18|choroid_plexus 13.3	Cell type enhanced - T-cells 53.2|Leydig_cells 38.5|Peritubular_cells 64.9	Intracellular and membrane	['Adaptive immunity', 'Immunity']				somalogic
seq.5102.55	chr10_24433236_GT_G	10	24433236	GT	G	0.00227273	1540	ADD	1.74702	0.318847	30.0213	7.36925	NA	gw_sig	trans	trans	Q29980	MHC class I polypeptide-related sequence B	MICB	ENSG00000204516	6	31494881	31511124	+	Tissue enhanced - lymphoid_tissue 9.7	Cell type enhanced - Hofbauer_cells 12.8|Kupffer_cells 12.4|NK-cells 10.2|Plasma_cells 8.9|T-cells 10.8		['Adaptive immunity', 'Cytolysis', 'Host-virus interaction', 'Immunity']		['Nucleoplasm', 'Golgi apparatus', 'Plasma membrane']	['Golgi apparatus', 'Plasma membrane']	somalogic
seq.5124.62	chr19_10362624_C_T	19	10362624	C	T	0.00584416	1540	ADD	1.25946	0.216187	33.9395	8.24526	NA	gw_sig	cis	cis_region_different_gene_protein	Q9UMF0	Intercellular adhesion molecule 5	ICAM5	ENSG00000105376	19	10289952	10296778	+	Tissue enriched - brain 25.3	Cell type enhanced - Excitatory_neurons 17.1|Alveolar_cells_type_1 14.2|Breast_myoepithelial_cells 5.8|Alveolar_cells_type_2 15		['Cell adhesion']				somalogic
seq.5124.69	chr19_10362624_C_T	19	10362624	C	T	0.00584416	1540	ADD	1.21831	0.215657	31.9143	7.79284	NA	gw_sig	cis	cis_region_different_gene_protein	Q9UMF0	Intercellular adhesion molecule 5	ICAM5	ENSG00000105376	19	10289952	10296778	+	Tissue enriched - brain 25.3	Cell type enhanced - Excitatory_neurons 17.1|Alveolar_cells_type_1 14.2|Breast_myoepithelial_cells 5.8|Alveolar_cells_type_2 15		['Cell adhesion']				somalogic
seq.5134.52	chr5_157106719_G_A	5	157106719	G	A	0.00227273	1540	ADD	-1.98312	0.346918	32.6771	7.96332	NA	gw_sig	cis	cis_variant_gene_protein	Q8TDQ0	Hepatitis A virus cellular receptor 2	HAVCR2	ENSG00000135077	5	157085422	157142869	-		Cell type enhanced - monocytes 49.7|Hofbauer_cells 144.9|Kupffer_cells 65.7|Langerhans_cells 77.2|Macrophages 86.7|NK-cells 134.1|Proximal_tubular_cells 57.8|Schwann_cells 92.3|granulocytes 53.6		['Adaptive immunity', 'Immunity', 'Inflammatory response', 'Innate immunity']				somalogic
seq.5134.52	chr5_157106776_T_C	5	157106776	T	C	0.00714286	1540	ADD	-1.89765	0.196357	93.3981	21.3689	NA	bonferroni	cis	cis_variant_gene_protein	Q8TDQ0	Hepatitis A virus cellular receptor 2	HAVCR2	ENSG00000135077	5	157085422	157142869	-		Cell type enhanced - monocytes 49.7|Hofbauer_cells 144.9|Kupffer_cells 65.7|Langerhans_cells 77.2|Macrophages 86.7|NK-cells 134.1|Proximal_tubular_cells 57.8|Schwann_cells 92.3|granulocytes 53.6		['Adaptive immunity', 'Immunity', 'Inflammatory response', 'Innate immunity']				somalogic
seq.5337.64	chr3_122109370_GGAA_G	3	122109370	GGAA	G	0.0038961	1540	ADD	1.76547	0.28862	37.417	9.02052	NA	gw_sig	cis	cis_variant_gene_protein	P42081	T-lymphocyte activation antigen CD86	CD86	ENSG00000114013	3	122055362	122121139	+	Tissue enhanced - lymphoid_tissue 33.5	Cell type enhanced - monocytes 464.6|Hofbauer_cells 151.9|Kupffer_cells 91.5|Langerhans_cells 191.7|Macrophages 142.5|Microglial_cells 75.1		['Adaptive immunity', 'Host-virus interaction', 'Immunity']	['Host cell receptor for virus entry', 'Receptor']	['Plasma membrane', 'Centriolar satellite']	['Plasma membrane']	somalogic
seq.5353.89	chr2_113132707_G_A	2	113132707	G	A	0.00714286	1540	ADD	-1.11403	0.204238	29.7525	7.30903	NA	gw_sig	cis	cis_variant_gene_protein	P18510	Interleukin-1 receptor antagonist protein	IL1RN	ENSG00000136689	2	113099315	113134016	+	Tissue enriched - esophagus 1898.1	Cell type enhanced - Hofbauer_cells 399.9|Langerhans_cells 377.6|Basal_keratinocytes 324.5|Suprabasal_keratinocytes 1054|Squamous_epithelial_cells 526.1	Secreted to blood			['Nucleoplasm', 'Centrosome', 'Cytosol']	['Nucleoplasm', 'Cytosol']	somalogic
seq.5400.52	chr1_65636215_A_G	1	65636215	A	G	0.00811688	1540	ADD	-1.14676	0.185191	38.3447	9.22703	NA	gw_sig	cis	cis_variant_gene_protein	P48357	Leptin receptor, soluble	LEPR	ENSG00000116678	1	65420652	65641559	+	Tissue enriched - liver 126.5	Cell type enhanced - Adipocytes 97.7|Endothelial_cells 85.6|Fibroblasts 91.9|Microglial_cells 123.5|Hepatocytes 137.3	Intracellular and membrane		['Receptor']			somalogic
seq.5465.32	chr2_128268254_G_A	2	128268254	G	A	0.00746753	1540	ADD	-1.24183	0.19789	39.3799	9.45733	NA	gw_sig	cis	cis_variant_gene_protein	O60243	Heparan-sulfate 6-O-sulfotransferase 1	HS6ST1	ENSG00000136720	2	128236716	128318868	-		Cell type enhanced - granulocytes 97.4|Cone_photoreceptor_cells 73.1	Intracellular and membrane		['Transferase']	['Nucleoplasm']	['Nucleoplasm']	somalogic
seq.5509.7	chr4_109980901_C_T	4	109980901	C	T	0.00746753	1540	ADD	1.52407	0.196948	59.8834	13.9972	NA	bonferroni	cis	cis_variant_gene_protein	P01133	Epidermal growth factor:Cytoplasmic domain|Epidermal growth factor:Extracellular domain	EGF	ENSG00000138798	4	109912883	110013766	+	Group enriched - skeletal_muscle 28.6|kidney 106.4|pancreas 86.7	Cell type enhanced - Muller_glia_cells 22.9|Skeletal_myocytes 50.7|Breast_glandular_cells 13.7|Inhibitory_neurons 10.7|Serous_glandular_cells 19.1			['Growth factor']			somalogic
seq.5581.28	chr8_17874565_T_G	8	17874565	T	G	0.00779221	1540	ADD	-1.65674	0.189871	76.1363	17.5772	NA	bonferroni	cis	cis_variant_gene_protein	Q08830	Fibrinogen-like protein 1	FGL1	ENSG00000104760	8	17864380	17910365	-	Tissue enriched - liver 4058.4	Cell type enriched - Hepatocytes 7048.4	Secreted to blood	['Adaptive immunity', 'Immunity']				somalogic
seq.5581.28	chr8_18011207_A_AATTAATTACTCAAATAT	8	18011207	A	AATTAATTACTCAAATAT	0.00551948	1540	ADD	-1.45893	0.225425	41.8857	10.0143	NA	gw_sig	cis	cis_region_different_gene_protein	Q08830	Fibrinogen-like protein 1	FGL1	ENSG00000104760	8	17864380	17910365	-	Tissue enriched - liver 4058.4	Cell type enriched - Hepatocytes 7048.4	Secreted to blood	['Adaptive immunity', 'Immunity']				somalogic
seq.5598.3	chr3_186620775_C_T	3	186620775	C	T	0.00194805	1540	ADD	2.21469	0.388698	32.464	7.91571	NA	gw_sig	trans	trans	Q9H772	Gremlin-2	GREM2	ENSG00000180875	1	240489573	240612155	-	Tissue enhanced - liver 25.7|gallbladder 30.3	Cell type enriched - Syncytiotrophoblasts 312.3	Secreted to blood		['Cytokine', 'Developmental protein', 'Heparin-binding']			somalogic
seq.5599.88	chr9_133656644_T_C	9	133656644	T	C	0.00227273	1540	ADD	2.47902	0.369695	44.9649	10.6977	NA	gw_sig	trans	trans	Q8NBM8	Prenylcysteine oxidase-like	PCYOX1L	ENSG00000145882	5	149358037	149369653	+			Secreted to blood		['Oxidoreductase']	['Nucleoplasm', 'Mitochondria']	['Nucleoplasm', 'Mitochondria']	somalogic
seq.5617.41	chr19_44973047_A_G	19	44973047	A	G	0.00519481	1540	ADD	1.22214	0.221429	30.4631	7.46818	NA	gw_sig	trans	trans	O15130	Pro-FMRFamide-related neuropeptide FF	NPFF	ENSG00000139574	12	53506688	53507484	-	Tissue enriched - epididymis 1540.2	Cell type enhanced - Astrocytes 10.5|Excitatory_neurons 1.3|Inhibitory_neurons 1.1|Microglial_cells 1.8|Oligodendrocytes 3.1	Secreted in male reproductive system		['Neuropeptide']			somalogic
seq.5617.41	chr19_44942298_G_T	19	44942298	G	T	0.00519481	1540	ADD	1.22214	0.221429	30.4631	7.46818	NA	gw_sig	trans	trans	O15130	Pro-FMRFamide-related neuropeptide FF	NPFF	ENSG00000139574	12	53506688	53507484	-	Tissue enriched - epididymis 1540.2	Cell type enhanced - Astrocytes 10.5|Excitatory_neurons 1.3|Inhibitory_neurons 1.1|Microglial_cells 1.8|Oligodendrocytes 3.1	Secreted in male reproductive system		['Neuropeptide']			somalogic
seq.5617.41	chr19_44945336_C_T	19	44945336	C	T	0.00519481	1540	ADD	1.22214	0.221429	30.4631	7.46818	NA	gw_sig	trans	trans	O15130	Pro-FMRFamide-related neuropeptide FF	NPFF	ENSG00000139574	12	53506688	53507484	-	Tissue enriched - epididymis 1540.2	Cell type enhanced - Astrocytes 10.5|Excitatory_neurons 1.3|Inhibitory_neurons 1.1|Microglial_cells 1.8|Oligodendrocytes 3.1	Secreted in male reproductive system		['Neuropeptide']			somalogic
seq.5617.41	chr19_44948904_G_A	19	44948904	G	A	0.00519481	1540	ADD	1.22214	0.221429	30.4631	7.46818	NA	gw_sig	trans	trans	O15130	Pro-FMRFamide-related neuropeptide FF	NPFF	ENSG00000139574	12	53506688	53507484	-	Tissue enriched - epididymis 1540.2	Cell type enhanced - Astrocytes 10.5|Excitatory_neurons 1.3|Inhibitory_neurons 1.1|Microglial_cells 1.8|Oligodendrocytes 3.1	Secreted in male reproductive system		['Neuropeptide']			somalogic
seq.5627.53	chr3_52819482_C_T	3	52819482	C	T	0.00194805	1540	ADD	-2.1711	0.395522	30.1314	7.39391	NA	gw_sig	trans	trans	P01148	Progonadoliberin-1	GNRH1	ENSG00000147437	8	25419258	25424654	-		Cell type enhanced - Leydig_cells 9.5|Peritubular_cells 9.2	Secreted to blood		['Hormone']			somalogic
seq.5628.21	chr3_52441863_C_T	3	52441863	C	T	0.00292208	1540	ADD	-1.79047	0.326115	30.1435	7.3966	NA	gw_sig	cis	cis_variant_gene_protein	Q9NS98	Semaphorin-3G	SEMA3G	ENSG00000010319	3	52433035	52445103	-	Tissue enhanced - adipose_tissue 77.5|breast 62.1	Cell type enriched - Adipocytes 136.3	Secreted to blood					somalogic
seq.5638.23	chr19_17560374_A_G	19	17560374	A	G	0.00194805	1540	ADD	-2.1563	0.391265	30.3723	7.44784	NA	gw_sig	cis	cis_variant_gene_protein	Q8NBJ5	Procollagen galactosyltransferase 1	COLGALT1	ENSG00000130309	19	17555649	17583162	+		Cell type enhanced - Hofbauer_cells 89|Kupffer_cells 67.2|Macrophages 65.9|Extravillous_trophoblasts 80.8	Intracellular and membrane		['Glycosyltransferase', 'Transferase']	['Vesicles']	['Vesicles']	somalogic
seq.5646.20	chr19_55287246_C_A	19	55287246	C	A	0.00194805	1540	ADD	-1.78362	0.283721	39.5204	9.48858	NA	gw_sig	trans	trans	Q93091	Ribonuclease K6	RNASE6	ENSG00000169413	14	20781268	20782467	+	Tissue enhanced - lymphoid_tissue 107.8	Group enriched - Hofbauer_cells 260.5|Kupffer_cells 438.5|Langerhans_cells 223.1|Macrophages 253.9|B-cells 132.1|dendritic_cells 422|Schwann_cells 222.8	Secreted to blood		['Antibiotic', 'Antimicrobial', 'Endonuclease', 'Hydrolase', 'Nuclease']			somalogic
seq.5646.20	chr2_121530985_AT_A	2	121530985	AT	A	0.00292208	1540	ADD	-1.49395	0.267708	31.1421	7.62013	NA	gw_sig	trans	trans	Q93091	Ribonuclease K6	RNASE6	ENSG00000169413	14	20781268	20782467	+	Tissue enhanced - lymphoid_tissue 107.8	Group enriched - Hofbauer_cells 260.5|Kupffer_cells 438.5|Langerhans_cells 223.1|Macrophages 253.9|B-cells 132.1|dendritic_cells 422|Schwann_cells 222.8	Secreted to blood		['Antibiotic', 'Antimicrobial', 'Endonuclease', 'Hydrolase', 'Nuclease']			somalogic
seq.5698.60	chr6_31798526_G_A	6	31798526	G	A	0.00909091	1540	ADD	-1.49241	0.179234	69.3323	16.0799	NA	bonferroni	cis	cis_region_different_gene_protein	P22105	Tenascin-X	TNXB	ENSG00000168477	6	32041153	32115334	-	Tissue enhanced - adrenal_gland 266.2	Group enriched - Fibroblasts 217.7	Secreted to extracellular matrix	['Cell adhesion']		['Vesicles']	['Vesicles']	somalogic
seq.5698.60	chr6_32128748_G_A	6	32128748	G	A	0.00746753	1540	ADD	-1.65764	0.197211	70.6504	16.3701	NA	bonferroni	cis	cis_region_different_gene_protein	P22105	Tenascin-X	TNXB	ENSG00000168477	6	32041153	32115334	-	Tissue enhanced - adrenal_gland 266.2	Group enriched - Fibroblasts 217.7	Secreted to extracellular matrix	['Cell adhesion']		['Vesicles']	['Vesicles']	somalogic
seq.5737.61	chr9_89075167_C_T	9	89075167	C	T	0.00974026	1540	ADD	-1.06907	0.174869	37.3754	9.01124	NA	gw_sig	cis	cis_region_different_gene_protein	Q92854	Semaphorin-4D	SEMA4D	ENSG00000187764	9	89360787	89498130	-	Tissue enhanced - brain 325.4	Cell type enhanced - monocytes 78.3|NK-cells 104.8|T-cells 97|Oligodendrocytes 289		['Differentiation', 'Neurogenesis']	['Developmental protein', 'Receptor']			somalogic
seq.5742.14	chr1_147654322_G_A	1	147654322	G	A	0.00941558	1540	ADD	-1.51071	0.174841	74.6579	17.252	NA	bonferroni	cis	cis_variant_gene_protein	Q9NPH0	Lysophosphatidic acid phosphatase type 6	ACP6	ENSG00000162836	1	147629652	147670524	-		Cell type enhanced - Astrocytes 70.6	Intracellular and membrane	['Lipid metabolism', 'Phospholipid metabolism']	['Hydrolase']			somalogic
seq.5825.49	chr6_137204340_C_T	6	137204340	C	T	0.00422078	1540	ADD	1.64139	0.268692	37.3175	8.99836	NA	gw_sig	cis	cis_variant_gene_protein	P15260	Interferon gamma receptor 1	IFNGR1	ENSG00000027697	6	137197483	137219449	-		Cell type enhanced - Ionocytes 628.8|monocytes 682.3|Basal_respiratory_cells 840.3			['Receptor']	['Plasma membrane']	['Plasma membrane']	somalogic
seq.6221.1	chr5_173318179_C_T	5	173318179	C	T	0.00811688	1540	ADD	1.21272	0.185755	42.6229	10.178	NA	gw_sig	trans	trans	Q9BRR6	ADP-dependent glucokinase	ADPGK	ENSG00000159322	15	72751294	72785846	-		Cell type enhanced - dendritic_cells 107.9	Intracellular and membrane	['Glycolysis']	['Kinase', 'Transferase']	['Centrosome']	['Centrosome']	somalogic
seq.6221.1	chr5_173323177_G_C	5	173323177	G	C	0.00714286	1540	ADD	1.08393	0.196468	30.4383	7.46261	NA	gw_sig	trans	trans	Q9BRR6	ADP-dependent glucokinase	ADPGK	ENSG00000159322	15	72751294	72785846	-		Cell type enhanced - dendritic_cells 107.9	Intracellular and membrane	['Glycolysis']	['Kinase', 'Transferase']	['Centrosome']	['Centrosome']	somalogic
seq.6231.46	chr17_1078798_C_T	17	1078798	C	T	0.0025974	1540	ADD	1.90209	0.34796	29.8816	7.33795	NA	gw_sig	trans	trans	O76061	Stanniocalcin-2	STC2	ENSG00000113739	5	173314723	173328447	-	Tissue enriched - breast 139.6	Cell type enhanced - Pancreatic_endocrine_cells 52.6|Breast_glandular_cells 236.3|Extravillous_trophoblasts 63.4|Cytotrophoblasts 38.6|Breast_myoepithelial_cells 119.4	Secreted in other tissues		['Hormone']	['Endoplasmic reticulum']	['Endoplasmic reticulum']	somalogic
seq.6232.54	chr3_122103530_T_G	3	122103530	T	G	0.00357143	1540	ADD	-1.65435	0.300112	30.387	7.45112	NA	gw_sig	cis	cis_variant_gene_protein	P42081	T-lymphocyte activation antigen CD86	CD86	ENSG00000114013	3	122055362	122121139	+	Tissue enhanced - lymphoid_tissue 33.5	Cell type enhanced - monocytes 464.6|Hofbauer_cells 151.9|Kupffer_cells 91.5|Langerhans_cells 191.7|Macrophages 142.5|Microglial_cells 75.1		['Adaptive immunity', 'Host-virus interaction', 'Immunity']	['Host cell receptor for virus entry', 'Receptor']	['Plasma membrane', 'Centriolar satellite']	['Plasma membrane']	somalogic
seq.6232.54	chr3_122109370_GGAA_G	3	122109370	GGAA	G	0.0038961	1540	ADD	2.10798	0.280026	56.6678	13.2873	NA	bonferroni	cis	cis_variant_gene_protein	P42081	T-lymphocyte activation antigen CD86	CD86	ENSG00000114013	3	122055362	122121139	+	Tissue enhanced - lymphoid_tissue 33.5	Cell type enhanced - monocytes 464.6|Hofbauer_cells 151.9|Kupffer_cells 91.5|Langerhans_cells 191.7|Macrophages 142.5|Microglial_cells 75.1		['Adaptive immunity', 'Host-virus interaction', 'Immunity']	['Host cell receptor for virus entry', 'Receptor']	['Plasma membrane', 'Centriolar satellite']	['Plasma membrane']	somalogic
seq.6380.23	chr12_31093308_C_G	12	31093308	C	G	0.00194805	1540	ADD	-1.8182	0.305224	35.4849	8.59001	NA	gw_sig	trans	trans	Q14197	Peptidyl-tRNA hydrolase ICT1, mitochondrial	MRPL58	ENSG00000167862	17	75012670	75021261	+		Cell type enhanced - Proximal_tubular_cells 103.3		['Protein biosynthesis']	['Hydrolase', 'Ribonucleoprotein', 'Ribosomal protein']	['Nucleoplasm', 'Plasma membrane', 'Mitochondria']	['Mitochondria']	somalogic
seq.6380.23	chr3_52782062_C_A	3	52782062	C	A	0.00941558	1540	ADD	1.00695	0.179653	31.4157	7.68133	NA	gw_sig	trans	trans	Q14197	Peptidyl-tRNA hydrolase ICT1, mitochondrial	MRPL58	ENSG00000167862	17	75012670	75021261	+		Cell type enhanced - Proximal_tubular_cells 103.3		['Protein biosynthesis']	['Hydrolase', 'Ribonucleoprotein', 'Ribosomal protein']	['Nucleoplasm', 'Plasma membrane', 'Mitochondria']	['Mitochondria']	somalogic
seq.6380.23	chr3_52711883_A_G	3	52711883	A	G	0.00974026	1540	ADD	0.98259	0.177198	30.7488	7.53212	NA	gw_sig	trans	trans	Q14197	Peptidyl-tRNA hydrolase ICT1, mitochondrial	MRPL58	ENSG00000167862	17	75012670	75021261	+		Cell type enhanced - Proximal_tubular_cells 103.3		['Protein biosynthesis']	['Hydrolase', 'Ribonucleoprotein', 'Ribosomal protein']	['Nucleoplasm', 'Plasma membrane', 'Mitochondria']	['Mitochondria']	somalogic
seq.6433.57	chr17_68539946_A_G	17	68539946	A	G	0.00519481	1540	ADD	-1.40321	0.237789	34.8228	8.44234	NA	gw_sig	cis	cis_variant_gene_protein	Q96MK3	Pseudokinase FAM20A	FAM20A	ENSG00000108950	17	68535113	68601367	-	Tissue enhanced - liver 49	Cell type enhanced - Late_spermatids 197.5|Hofbauer_cells 81|Serous_glandular_cells 98.5|Alveolar_cells_type_2 70.8|Hepatocytes 56	Secreted in other tissues	['Biomineralization']				somalogic
seq.6583.67	chr14_94288285_C_T	14	94288285	C	T	0.00324675	1540	ADD	-1.85741	0.296064	39.359	9.45269	NA	gw_sig	cis	cis_variant_gene_protein	Q9UK55	Protein Z-dependent protease inhibitor	SERPINA10	ENSG00000140093	14	94280460	94293268	-	Tissue enriched - liver 338.3	Cell type enriched - Hepatocytes 217.4	Secreted to blood	['Blood coagulation', 'Hemostasis']	['Heparin-binding', 'Protease inhibitor', 'Serine protease inhibitor']	['Nucleoplasm', 'Cytosol']	['Nucleoplasm']	somalogic
seq.6583.67	chr14_94284024_C_T	14	94284024	C	T	0.00454545	1540	ADD	-1.6032	0.250818	40.8562	9.78554	NA	gw_sig	cis	cis_variant_gene_protein	Q9UK55	Protein Z-dependent protease inhibitor	SERPINA10	ENSG00000140093	14	94280460	94293268	-	Tissue enriched - liver 338.3	Cell type enriched - Hepatocytes 217.4	Secreted to blood	['Blood coagulation', 'Hemostasis']	['Heparin-binding', 'Protease inhibitor', 'Serine protease inhibitor']	['Nucleoplasm', 'Cytosol']	['Nucleoplasm']	somalogic
seq.6617.12	chr1_159802408_G_C	1	159802408	G	C	0.00876623	1540	ADD	1.29266	0.188405	47.0741	11.1652	NA	gw_sig	cis	cis_variant_gene_protein	Q6DN72	Fc receptor-like protein 6	FCRL6	ENSG00000181036	1	159800511	159816257	+	Tissue enhanced - bone_marrow 7.8|lymphoid_tissue 12.4	Cell type enriched - NK-cells 105.4			['Receptor']			somalogic
seq.6645.53	chr13_37592125_C_T	13	37592125	C	T	0.00876623	1540	ADD	-1.11871	0.190481	34.4933	8.36883	NA	gw_sig	cis	cis_variant_gene_protein	Q15063	Periostin	POSTN	ENSG00000133110	13	37562583	37598844	-	Tissue enhanced - skin_1 201.8|stomach_1 170.3	Group enriched - Endothelial_cells 209.3|Smooth_muscle_cells 119.4|Fibroblasts 246.9|Basal_keratinocytes 209.9|Breast_myoepithelial_cells 179	Secreted to extracellular matrix	['Cell adhesion']	['Heparin-binding']	['Golgi apparatus']	['Golgi apparatus']	somalogic
seq.6919.3	chr16_367814_G_C	16	367814	G	C	0.00909091	1540	ADD	1.00499	0.180057	31.1533	7.62263	NA	gw_sig	cis	cis_region_different_gene_protein	P02008	Hemoglobin subunit zeta	HBZ	ENSG00000130656	16	142728	154503	+	Group enriched - bone_marrow 3.9|testis 7.1	Group enriched - Late_spermatids 223.4|Hofbauer_cells 127.8		['Oxygen transport', 'Transport']		['Nucleoplasm', 'Cytosol']	['Cytosol']	somalogic
seq.6923.1	chr3_146110405_T_C	3	146110405	T	C	0.0025974	1540	ADD	-2.06439	0.347674	35.2565	8.53909	NA	gw_sig	cis	cis_variant_gene_protein	O00469	Procollagen-lysine,2-oxoglutarate 5-dioxygenase 2	PLOD2	ENSG00000152952	3	146035139	146163725	-		Cell type enhanced - Astrocytes 124.2|Extravillous_trophoblasts 149	Intracellular and membrane		['Dioxygenase', 'Oxidoreductase']	['Nucleoli', 'Cytosol']	['Nucleoli', 'Cytosol']	somalogic
seq.7045.4	chr3_186677753_C_T	3	186677753	C	T	0.00162338	1540	ADD	2.67646	0.443626	36.3989	8.79373	NA	gw_sig	trans	trans	Q12983	BCL2/adenovirus E1B 19 kDa protein-interacting protein 3	BNIP3	ENSG00000176171	10	131967684	131981967	-	Tissue enhanced - pancreas 439.6	Cell type enhanced - Proximal_tubular_cells 581.3|Extravillous_trophoblasts 544.8|Hepatocytes 459.6		['Apoptosis', 'Host-virus interaction']				somalogic
seq.7140.1	chr1_15462809_G_T	1	15462809	G	T	0.00844156	1540	ADD	-1.10572	0.170222	42.1949	10.0829	NA	gw_sig	cis	cis_variant_gene_protein	P08217	Chymotrypsin-like elastase family member 2A	CELA2A	ENSG00000142615	1	15456728	15472091	+	Tissue enriched - pancreas 157554.2	Cell type enriched - Exocrine_glandular_cells 3385.8	Secreted to digestive system		['Hydrolase', 'Protease', 'Serine protease']			somalogic
seq.7156.2	chr11_134144269_G_A	11	134144269	G	A	0.00357143	1540	ADD	-1.49733	0.272143	30.272	7.42538	NA	gw_sig	trans	trans	Q6P4F1	Alpha-(1,3)-fucosyltransferase 10	FUT10	ENSG00000172728	8	33370824	33473146	-		Group enriched - Early_spermatids 247.4|Late_spermatids 296.2|Astrocytes 132.8	Intracellular and membrane		['Glycosyltransferase', 'Transferase']	['Nucleoplasm', 'Endoplasmic reticulum', 'Golgi apparatus']	['Nucleoplasm', 'Endoplasmic reticulum', 'Golgi apparatus']	somalogic
seq.7156.2	chr3_188760100_C_CT	3	188760100	C	CT	0.00324675	1540	ADD	-1.54621	0.282496	29.9578	7.35501	NA	gw_sig	trans	trans	Q6P4F1	Alpha-(1,3)-fucosyltransferase 10	FUT10	ENSG00000172728	8	33370824	33473146	-		Group enriched - Early_spermatids 247.4|Late_spermatids 296.2|Astrocytes 132.8	Intracellular and membrane		['Glycosyltransferase', 'Transferase']	['Nucleoplasm', 'Endoplasmic reticulum', 'Golgi apparatus']	['Nucleoplasm', 'Endoplasmic reticulum', 'Golgi apparatus']	somalogic
seq.7156.2	chr8_33389642_T_G	8	33389642	T	G	0.0038961	1540	ADD	-1.94593	0.277799	49.0672	11.6067	NA	bonferroni	cis	cis_variant_gene_protein	Q6P4F1	Alpha-(1,3)-fucosyltransferase 10	FUT10	ENSG00000172728	8	33370824	33473146	-		Group enriched - Early_spermatids 247.4|Late_spermatids 296.2|Astrocytes 132.8	Intracellular and membrane		['Glycosyltransferase', 'Transferase']	['Nucleoplasm', 'Endoplasmic reticulum', 'Golgi apparatus']	['Nucleoplasm', 'Endoplasmic reticulum', 'Golgi apparatus']	somalogic
seq.7161.25	chr3_186620775_C_T	3	186620775	C	T	0.00194805	1540	ADD	2.32568	0.358983	41.9713	10.0333	NA	gw_sig	trans	trans	O95479	GDH/6PGL endoplasmic bifunctional protein	H6PD	ENSG00000049239	1	9234774	9271337	+	Tissue enhanced - liver 92.1	Cell type enhanced - Hepatocytes 140.1	Intracellular and membrane	['Carbohydrate metabolism', 'Glucose metabolism']	['Hydrolase', 'Multifunctional enzyme', 'Oxidoreductase']	['Cytosol']	['Cytosol']	somalogic
seq.7192.37	chr1_24159201_C_T	1	24159201	C	T	0.00811688	1540	ADD	1.14363	0.184585	38.386	9.23621	NA	gw_sig	cis	cis_variant_gene_protein	Q8IU57	Interferon lambda receptor 1	IFNLR1	ENSG00000185436	1	24154168	24187959	-		Cell type enhanced - dendritic_cells 14.7|Basal_squamous_epithelial_cells 13.3|Proximal_enterocytes 16	Intracellular and membrane	['Antiviral defense']	['Receptor']	['Cytosol']	['Cytosol']	somalogic
seq.7628.40	chr3_10043144_G_A	3	10043144	G	A	0.00844156	1540	ADD	-1.35409	0.185123	53.5028	12.588	NA	bonferroni	cis	cis_region_different_gene_protein	Q96HD1	Cysteine-rich with EGF-like domain protein 1	CRELD1	ENSG00000163703	3	9933793	9945413	+		Cell type enhanced - Astrocytes 41.2|Excitatory_neurons 36.8|Inhibitory_neurons 35.5|Oligodendrocytes 20.1	Intracellular and membrane		['Isomerase']	['Nucleoli', 'Cytosol']	['Cytosol']	somalogic
seq.7628.40	chr3_10072847_G_A	3	10072847	G	A	0.00844156	1540	ADD	-1.35409	0.185123	53.5028	12.588	NA	bonferroni	cis	cis_region_different_gene_protein	Q96HD1	Cysteine-rich with EGF-like domain protein 1	CRELD1	ENSG00000163703	3	9933793	9945413	+		Cell type enhanced - Astrocytes 41.2|Excitatory_neurons 36.8|Inhibitory_neurons 35.5|Oligodendrocytes 20.1	Intracellular and membrane		['Isomerase']	['Nucleoli', 'Cytosol']	['Cytosol']	somalogic
seq.7628.40	chr6_116918007_T_G	6	116918007	T	G	0.00227273	1540	ADD	1.65681	0.29589	31.3532	7.66735	NA	gw_sig	trans	trans	Q96HD1	Cysteine-rich with EGF-like domain protein 1	CRELD1	ENSG00000163703	3	9933793	9945413	+		Cell type enhanced - Astrocytes 41.2|Excitatory_neurons 36.8|Inhibitory_neurons 35.5|Oligodendrocytes 20.1	Intracellular and membrane		['Isomerase']	['Nucleoli', 'Cytosol']	['Cytosol']	somalogic
seq.7628.40	chr3_9933242_C_G	3	9933242	C	G	0.00844156	1540	ADD	-1.35409	0.185123	53.5028	12.588	NA	bonferroni	cis	cis_variant_gene_protein	Q96HD1	Cysteine-rich with EGF-like domain protein 1	CRELD1	ENSG00000163703	3	9933793	9945413	+		Cell type enhanced - Astrocytes 41.2|Excitatory_neurons 36.8|Inhibitory_neurons 35.5|Oligodendrocytes 20.1	Intracellular and membrane		['Isomerase']	['Nucleoli', 'Cytosol']	['Cytosol']	somalogic
seq.7628.40	chr5_141644338_A_G	5	141644338	A	G	0.00194805	1540	ADD	1.76131	0.317573	30.7598	7.53458	NA	gw_sig	trans	trans	Q96HD1	Cysteine-rich with EGF-like domain protein 1	CRELD1	ENSG00000163703	3	9933793	9945413	+		Cell type enhanced - Astrocytes 41.2|Excitatory_neurons 36.8|Inhibitory_neurons 35.5|Oligodendrocytes 20.1	Intracellular and membrane		['Isomerase']	['Nucleoli', 'Cytosol']	['Cytosol']	somalogic
seq.7840.64	chr20_25407918_C_T	20	25407918	C	T	0.00649351	1540	ADD	1.30462	0.219906	35.1959	8.52558	NA	gw_sig	trans	trans	Q99538	Legumain	LGMN	ENSG00000100600	14	92703807	92748679	-		Cell type enhanced - Hofbauer_cells 1263.9|Syncytiotrophoblasts 507.2	Intracellular and membrane		['Hydrolase', 'Protease', 'Thiol protease']	['Nucleoplasm', 'Vesicles']	['Vesicles']	somalogic
seq.7840.64	chr20_25677069_A_G	20	25677069	A	G	0.00649351	1540	ADD	1.30462	0.219906	35.1959	8.52558	NA	gw_sig	trans	trans	Q99538	Legumain	LGMN	ENSG00000100600	14	92703807	92748679	-		Cell type enhanced - Hofbauer_cells 1263.9|Syncytiotrophoblasts 507.2	Intracellular and membrane		['Hydrolase', 'Protease', 'Thiol protease']	['Nucleoplasm', 'Vesicles']	['Vesicles']	somalogic
seq.7885.17	chr1_196994128_C_CA	1	196994128	C	CA	0.0038961	1540	ADD	-1.65234	0.284529	33.7246	8.19728	NA	gw_sig	cis	cis_variant_gene_protein	Q9BXR6	Complement factor H-related protein 5	CFHR5	ENSG00000134389	1	196975010	197009678	+	Tissue enriched - liver 162	Cell type enriched - Hepatocytes 95.1	Secreted to blood					somalogic
seq.7885.17	chr1_196996203_T_G	1	196996203	T	G	0.00941558	1540	ADD	-1.15822	0.183086	40.0194	9.59954	NA	gw_sig	cis	cis_variant_gene_protein	Q9BXR6	Complement factor H-related protein 5	CFHR5	ENSG00000134389	1	196975010	197009678	+	Tissue enriched - liver 162	Cell type enriched - Hepatocytes 95.1	Secreted to blood					somalogic
seq.7885.17	chr1_197008514_T_G	1	197008514	T	G	0.00422078	1540	ADD	-2.00065	0.274025	53.3043	12.5441	NA	bonferroni	cis	cis_variant_gene_protein	Q9BXR6	Complement factor H-related protein 5	CFHR5	ENSG00000134389	1	196975010	197009678	+	Tissue enriched - liver 162	Cell type enriched - Hepatocytes 95.1	Secreted to blood					somalogic
seq.7891.45	chr2_233768226_C_T	2	233768226	C	T	0.0025974	1540	ADD	-1.71472	0.305627	31.4778	7.69523	NA	gw_sig	cis	cis_variant_gene_protein	P19224	UDP-glucuronosyltransferase 1-6	UGT1A6	ENSG00000167165	2	233691607	233773300	+	Group enriched - urinary_bladder 85.8|kidney 68.7|liver 139.1	Group enriched - Early_spermatids 26.4|Late_spermatids 35.3|Basal_squamous_epithelial_cells 18.4|Gastric_mucus-secreting_cells 14.1|Squamous_epithelial_cells 16.1			['Glycosyltransferase', 'Transferase']	['Endoplasmic reticulum', 'Vesicles']	['Vesicles']	somalogic
seq.7905.30	chr16_71733162_A_G	16	71733162	A	G	0.00616883	1540	ADD	1.23034	0.21874	31.6369	7.73081	NA	gw_sig	cis	cis_region_different_gene_protein	P00738	Haptoglobin|Haptoglobin isoform 2	HP	ENSG00000257017	16	72054505	72061055	+	Tissue enriched - liver 54575.6	Group enriched - Hepatocytes 52816.7	Secreted to blood	['Acute phase', 'Immunity']	['Antibiotic', 'Antimicrobial', 'Antioxidant', 'Serine protease homolog']	['Vesicles']	['Vesicles']	somalogic
seq.7905.30	chr16_71986319_G_A	16	71986319	G	A	0.00519481	1540	ADD	1.34684	0.238443	31.9052	7.79081	NA	gw_sig	cis	cis_region_different_gene_protein	P00738	Haptoglobin|Haptoglobin isoform 2	HP	ENSG00000257017	16	72054505	72061055	+	Tissue enriched - liver 54575.6	Group enriched - Hepatocytes 52816.7	Secreted to blood	['Acute phase', 'Immunity']	['Antibiotic', 'Antimicrobial', 'Antioxidant', 'Serine protease homolog']	['Vesicles']	['Vesicles']	somalogic
seq.7948.129	chr17_5221239_A_G	17	5221239	A	G	0.00194805	1540	ADD	-2.21965	0.385405	33.1691	8.07324	NA	gw_sig	cis	cis_region_different_gene_protein	A6NH11	Glycolipid transfer protein domain-containing protein 2	GLTPD2	ENSG00000182327	17	4788964	4790589	+	Tissue enriched - liver 72	Group enriched - Proximal_tubular_cells 119.4|Proximal_enterocytes 50.2|Hepatocytes 153.5	Secreted - unknown location			['Vesicles']	['Vesicles']	somalogic
seq.7948.129	chr17_4946046_T_A	17	4946046	T	A	0.00844156	1540	ADD	-1.02741	0.187975	29.8734	7.33612	NA	gw_sig	cis	cis_region_different_gene_protein	A6NH11	Glycolipid transfer protein domain-containing protein 2	GLTPD2	ENSG00000182327	17	4788964	4790589	+	Tissue enriched - liver 72	Group enriched - Proximal_tubular_cells 119.4|Proximal_enterocytes 50.2|Hepatocytes 153.5	Secreted - unknown location			['Vesicles']	['Vesicles']	somalogic
seq.7948.129	chr17_4789653_T_C	17	4789653	T	C	0.00454545	1540	ADD	-2.16271	0.25346	72.8077	16.8449	NA	bonferroni	cis	cis_variant_gene_protein	A6NH11	Glycolipid transfer protein domain-containing protein 2	GLTPD2	ENSG00000182327	17	4788964	4790589	+	Tissue enriched - liver 72	Group enriched - Proximal_tubular_cells 119.4|Proximal_enterocytes 50.2|Hepatocytes 153.5	Secreted - unknown location			['Vesicles']	['Vesicles']	somalogic
seq.7948.129	chr9_114331659_G_C	9	114331659	G	C	0.0038961	1540	ADD	1.8773	0.252416	55.3141	12.9883	NA	bonferroni	trans	trans	A6NH11	Glycolipid transfer protein domain-containing protein 2	GLTPD2	ENSG00000182327	17	4788964	4790589	+	Tissue enriched - liver 72	Group enriched - Proximal_tubular_cells 119.4|Proximal_enterocytes 50.2|Hepatocytes 153.5	Secreted - unknown location			['Vesicles']	['Vesicles']	somalogic
seq.7950.142	chr6_31860159_G_C	6	31860159	G	C	0.00909091	1540	ADD	1.1655	0.179647	42.0903	10.0597	NA	gw_sig	trans	trans	Q6UXG8	Butyrophilin-like protein 9	BTNL9	ENSG00000165810	5	181040225	181061521	+	Tissue enhanced - adipose_tissue 242.8|breast 193.5	Cell type enriched - Adipocytes 794.5				['Nuclear membrane', 'Vesicles']	['Nuclear membrane']	somalogic
seq.7950.142	chr6_31659735_G_A	6	31659735	G	A	0.00779221	1540	ADD	1.12746	0.193121	34.0834	8.27736	NA	gw_sig	trans	trans	Q6UXG8	Butyrophilin-like protein 9	BTNL9	ENSG00000165810	5	181040225	181061521	+	Tissue enhanced - adipose_tissue 242.8|breast 193.5	Cell type enriched - Adipocytes 794.5				['Nuclear membrane', 'Vesicles']	['Nuclear membrane']	somalogic
seq.7950.142	chr6_31671334_GTCTTC_G	6	31671334	GTCTTC	G	0.00779221	1540	ADD	1.12746	0.193121	34.0834	8.27736	NA	gw_sig	trans	trans	Q6UXG8	Butyrophilin-like protein 9	BTNL9	ENSG00000165810	5	181040225	181061521	+	Tissue enhanced - adipose_tissue 242.8|breast 193.5	Cell type enriched - Adipocytes 794.5				['Nuclear membrane', 'Vesicles']	['Nuclear membrane']	somalogic
seq.7955.195	chr3_52517954_C_T	3	52517954	C	T	0.00194805	1540	ADD	-2.37574	0.395768	36.0343	8.71249	NA	gw_sig	cis	cis_region_different_gene_protein	P19827	Inter-alpha-trypsin inhibitor heavy chain H1	ITIH1	ENSG00000055957	3	52777595	52792068	+	Tissue enriched - liver 1459.7	Cell type enriched - Hepatocytes 793.7	Secreted to blood		['Protease inhibitor', 'Serine protease inhibitor']	['Vesicles']	['Vesicles']	somalogic
seq.7955.195	chr3_52783126_G_A	3	52783126	G	A	0.00194805	1540	ADD	-2.37574	0.395768	36.0343	8.71249	NA	gw_sig	cis	cis_variant_gene_protein	P19827	Inter-alpha-trypsin inhibitor heavy chain H1	ITIH1	ENSG00000055957	3	52777595	52792068	+	Tissue enriched - liver 1459.7	Cell type enriched - Hepatocytes 793.7	Secreted to blood		['Protease inhibitor', 'Serine protease inhibitor']	['Vesicles']	['Vesicles']	somalogic
seq.7955.195	chr3_52784479_T_A	3	52784479	T	A	0.00324675	1540	ADD	-2.42862	0.306207	62.9058	14.6639	NA	bonferroni	cis	cis_variant_gene_protein	P19827	Inter-alpha-trypsin inhibitor heavy chain H1	ITIH1	ENSG00000055957	3	52777595	52792068	+	Tissue enriched - liver 1459.7	Cell type enriched - Hepatocytes 793.7	Secreted to blood		['Protease inhibitor', 'Serine protease inhibitor']	['Vesicles']	['Vesicles']	somalogic
seq.7955.195	chr3_52804687_T_TA	3	52804687	T	TA	0.00162338	1540	ADD	-2.44121	0.432109	31.917	7.79343	NA	gw_sig	cis	cis_region_different_gene_protein	P19827	Inter-alpha-trypsin inhibitor heavy chain H1	ITIH1	ENSG00000055957	3	52777595	52792068	+	Tissue enriched - liver 1459.7	Cell type enriched - Hepatocytes 793.7	Secreted to blood		['Protease inhibitor', 'Serine protease inhibitor']	['Vesicles']	['Vesicles']	somalogic
seq.8007.19	chr8_11756974_C_T	8	11756974	C	T	0.0025974	1540	ADD	1.84538	0.329672	31.3333	7.66291	NA	gw_sig	cis	cis_region_different_gene_protein	P07858	Cathepsin B	CTSB	ENSG00000164733	8	11842524	11869533	-		Cell type enhanced - Hofbauer_cells 2488.5|Kupffer_cells 2037.4|Macrophages 1463.1	Secreted to blood		['Hydrolase', 'Protease', 'Thiol protease']	['Nucleoli', 'Vesicles']	['Vesicles']	somalogic
seq.8007.19	chr8_11850912_G_A	8	11850912	G	A	0.00227273	1540	ADD	2.18439	0.351996	38.5111	9.26406	NA	gw_sig	cis	cis_variant_gene_protein	P07858	Cathepsin B	CTSB	ENSG00000164733	8	11842524	11869533	-		Cell type enhanced - Hofbauer_cells 2488.5|Kupffer_cells 2037.4|Macrophages 1463.1	Secreted to blood		['Hydrolase', 'Protease', 'Thiol protease']	['Nucleoli', 'Vesicles']	['Vesicles']	somalogic
seq.8014.359	chr6_95587005_A_ATATATGTG	6	95587005	A	ATATATGTG	0.00422078	1540	ADD	-1.52704	0.258792	34.8174	8.44114	NA	gw_sig	cis	cis_variant_gene_protein	Q5SRI9	Glycoprotein endo-alpha-1,2-mannosidase	MANEA	ENSG00000172469	6	95577485	95609470	+		Cell type enhanced - Plasma_cells 105.8|Hepatocytes 46.1			['Hydrolase']	['Golgi apparatus']	['Golgi apparatus']	somalogic
seq.8219.14	chr16_29779348_T_A	16	29779348	T	A	0.998052	1540	ADD	-2.7048	0.396281	46.5868	11.0573	NA	gw_sig	cis	cis_variant_gene_protein	O60844	Zymogen granule membrane protein 16	ZG16	ENSG00000174992	16	29778256	29782973	+	Tissue enriched - intestine 463.2	Cell type enriched - Intestinal_goblet_cells 46456.4	Secreted to digestive system	['Protein transport', 'Transport']				somalogic
seq.8219.14	chr16_29779357_T_G	16	29779357	T	G	0.998052	1540	ADD	-2.7048	0.396281	46.5868	11.0573	NA	gw_sig	cis	cis_variant_gene_protein	O60844	Zymogen granule membrane protein 16	ZG16	ENSG00000174992	16	29778256	29782973	+	Tissue enriched - intestine 463.2	Cell type enriched - Intestinal_goblet_cells 46456.4	Secreted to digestive system	['Protein transport', 'Transport']				somalogic
seq.8219.14	chr16_29779543_G_A	16	29779543	G	A	0.998052	1540	ADD	-2.7048	0.396281	46.5868	11.0573	NA	gw_sig	cis	cis_variant_gene_protein	O60844	Zymogen granule membrane protein 16	ZG16	ENSG00000174992	16	29778256	29782973	+	Tissue enriched - intestine 463.2	Cell type enriched - Intestinal_goblet_cells 46456.4	Secreted to digestive system	['Protein transport', 'Transport']				somalogic
seq.8219.14	chr16_29780400_G_C	16	29780400	G	C	0.998052	1540	ADD	-2.7048	0.396281	46.5868	11.0573	NA	gw_sig	cis	cis_variant_gene_protein	O60844	Zymogen granule membrane protein 16	ZG16	ENSG00000174992	16	29778256	29782973	+	Tissue enriched - intestine 463.2	Cell type enriched - Intestinal_goblet_cells 46456.4	Secreted to digestive system	['Protein transport', 'Transport']				somalogic
seq.8219.14	chr16_29799998_C_T	16	29799998	C	T	0.997078	1540	ADD	-1.80084	0.32298	31.0884	7.60812	NA	gw_sig	cis	cis_region_different_gene_protein	O60844	Zymogen granule membrane protein 16	ZG16	ENSG00000174992	16	29778256	29782973	+	Tissue enriched - intestine 463.2	Cell type enriched - Intestinal_goblet_cells 46456.4	Secreted to digestive system	['Protein transport', 'Transport']				somalogic
seq.8219.14	chr16_29802913_G_A	16	29802913	G	A	0.997403	1540	ADD	-1.87804	0.342768	30.0199	7.36892	NA	gw_sig	cis	cis_region_different_gene_protein	O60844	Zymogen granule membrane protein 16	ZG16	ENSG00000174992	16	29778256	29782973	+	Tissue enriched - intestine 463.2	Cell type enriched - Intestinal_goblet_cells 46456.4	Secreted to digestive system	['Protein transport', 'Transport']				somalogic
seq.8240.207	chr7_23274204_G_T	7	23274204	G	T	0.00324675	1540	ADD	1.83836	0.298639	37.8939	9.12669	NA	gw_sig	cis	cis_variant_gene_protein	Q14956	Transmembrane glycoprotein NMB:Cytoplasmic domain|Transmembrane glycoprotein NMB:Extracellular domain	GPNMB	ENSG00000136235	7	23235967	23275108	+	Tissue enhanced - skin_1 565.5	Cell type enhanced - Hofbauer_cells 706.1|Macrophages 223.7|Fibroblasts 256.8|Basal_keratinocytes 243.7|Suprabasal_keratinocytes 213.8|Cardiomyocytes 250.8|Melanocytes 934.5	Intracellular and membrane					somalogic
seq.8288.27	chr17_66053863_G_C	17	66053863	G	C	0.0038961	1540	ADD	-1.71762	0.279799	37.6842	9.08001	NA	gw_sig	cis	cis_region_different_gene_protein	P02749	Beta-2-glycoprotein 1	APOH	ENSG00000091583	17	66212033	66256525	-	Tissue enriched - liver 17409.3	Cell type enriched - Hepatocytes 7848.6	Secreted to blood		['Heparin-binding']	['Golgi apparatus']	['Golgi apparatus']	somalogic
seq.8289.8	chr7_23274204_G_T	7	23274204	G	T	0.00324675	1540	ADD	1.84252	0.288269	40.8533	9.7849	NA	gw_sig	cis	cis_variant_gene_protein	Q14956	Transmembrane glycoprotein NMB:Cytoplasmic domain|Transmembrane glycoprotein NMB:Extracellular domain	GPNMB	ENSG00000136235	7	23235967	23275108	+	Tissue enhanced - skin_1 565.5	Cell type enhanced - Hofbauer_cells 706.1|Macrophages 223.7|Fibroblasts 256.8|Basal_keratinocytes 243.7|Suprabasal_keratinocytes 213.8|Cardiomyocytes 250.8|Melanocytes 934.5	Intracellular and membrane					somalogic
seq.8296.117	chr11_108272729_C_G	11	108272729	C	G	0.00292208	1540	ADD	-1.79139	0.290815	37.9444	9.13793	NA	gw_sig	cis	cis_region_different_gene_protein	Q7Z4H8	KDEL motif-containing protein 2	POGLUT3	ENSG00000178202	11	108472112	108498405	-		Cell type enhanced - Fibroblasts 43	Intracellular and membrane		['Glycosyltransferase', 'Transferase']	['Nucleoplasm', 'Vesicles']	['Nucleoplasm']	somalogic
seq.8296.117	chr11_108482164_C_T	11	108482164	C	T	0.00422078	1540	ADD	-1.71585	0.268336	40.8883	9.79269	NA	gw_sig	cis	cis_variant_gene_protein	Q7Z4H8	KDEL motif-containing protein 2	POGLUT3	ENSG00000178202	11	108472112	108498405	-		Cell type enhanced - Fibroblasts 43	Intracellular and membrane		['Glycosyltransferase', 'Transferase']	['Nucleoplasm', 'Vesicles']	['Nucleoplasm']	somalogic
seq.8296.117	chr11_108486410_G_A	11	108486410	G	A	0.0025974	1540	ADD	-1.81659	0.304448	35.6032	8.61638	NA	gw_sig	cis	cis_variant_gene_protein	Q7Z4H8	KDEL motif-containing protein 2	POGLUT3	ENSG00000178202	11	108472112	108498405	-		Cell type enhanced - Fibroblasts 43	Intracellular and membrane		['Glycosyltransferase', 'Transferase']	['Nucleoplasm', 'Vesicles']	['Nucleoplasm']	somalogic
seq.8309.12	chr3_51420126_T_G	3	51420126	T	G	0.00357143	1540	ADD	-1.69521	0.287309	34.8136	8.44029	NA	gw_sig	trans	trans	Q12794	Hyaluronidase-1	HYAL1	ENSG00000114378	3	50299890	50312381	-	Tissue enhanced - lymphoid_tissue 92.8|liver 196.6	Cell type enhanced - Proximal_tubular_cells 49.9|Alveolar_cells_type_2 25.1|Hepatocytes 119.5	Secreted to blood		['Glycosidase', 'Hydrolase']			somalogic
seq.8309.12	chr3_50302503_G_A	3	50302503	G	A	0.00649351	1540	ADD	-1.9688	0.213468	85.0619	19.5388	NA	bonferroni	cis	cis_variant_gene_protein	Q12794	Hyaluronidase-1	HYAL1	ENSG00000114378	3	50299890	50312381	-	Tissue enhanced - lymphoid_tissue 92.8|liver 196.6	Cell type enhanced - Proximal_tubular_cells 49.9|Alveolar_cells_type_2 25.1|Hepatocytes 119.5	Secreted to blood		['Glycosidase', 'Hydrolase']			somalogic
seq.8351.17	chr19_687022_A_G	19	687022	A	G	0.00422078	1540	ADD	-1.7381	0.265056	43.0006	10.2618	NA	gw_sig	cis	cis_variant_gene_protein	Q6UWY2	Serine protease 57	PRSS57	ENSG00000185198	19	685546	695498	-	Tissue enriched - bone_marrow 163.1	Cell type enriched - Erythroid_cells 69.2	Secreted to blood		['Heparin-binding', 'Hydrolase', 'Protease', 'Serine protease']			somalogic
seq.8382.47	chr20_52097475_G_A	20	52097475	G	A	0.00162338	1540	ADD	1.74374	0.28364	37.7946	9.10459	NA	gw_sig	trans	trans	Q8IW41	MAP kinase-activated protein kinase 5	MAPKAPK5	ENSG00000089022	12	111842013	111902222	+					['Kinase', 'Serine/threonine-protein kinase', 'Transferase']	['Nucleoplasm', 'Cytosol']	['Nucleoplasm', 'Cytosol']	somalogic
seq.8385.248	chr4_3447441_C_T	4	3447441	C	T	0.00519481	1540	ADD	1.32631	0.224661	34.8523	8.44892	NA	gw_sig	cis	cis_variant_gene_protein	Q04756	Hepatocyte growth factor activator	HGFAC	ENSG00000109758	4	3441968	3449486	+	Tissue enriched - liver 211.9	Group enriched - Early_spermatids 75.5|Late_spermatids 163.2|Hepatocytes 55.8	Secreted to blood		['Hydrolase', 'Protease', 'Serine protease']			somalogic
seq.8385.248	chr4_3444041_GCCCTGGATCCCTGTGC_G	4	3444041	GCCCTGGATCCCTGTGC	G	0.00584416	1540	ADD	-1.40326	0.223427	39.4463	9.47211	NA	gw_sig	cis	cis_variant_gene_protein	Q04756	Hepatocyte growth factor activator	HGFAC	ENSG00000109758	4	3441968	3449486	+	Tissue enriched - liver 211.9	Group enriched - Early_spermatids 75.5|Late_spermatids 163.2|Hepatocytes 55.8	Secreted to blood		['Hydrolase', 'Protease', 'Serine protease']			somalogic
seq.8397.147	chr11_5226925_C_G	11	5226925	C	G	0.00519481	1540	ADD	1.29067	0.22142	33.978	8.25384	NA	gw_sig	trans	trans	Q6ZRP7	Sulfhydryl oxidase 2	QSOX2	ENSG00000165661	9	136206333	136245812	-		Cell type enhanced - Spermatogonia 23.6	Intracellular and membrane		['Oxidoreductase']	['Nucleoplasm', 'Golgi apparatus']	['Golgi apparatus']	somalogic
seq.8397.147	chr9_136211391_AAAG_A	9	136211391	AAAG	A	0.0025974	1540	ADD	-1.84704	0.328382	31.6368	7.73079	NA	gw_sig	cis	cis_variant_gene_protein	Q6ZRP7	Sulfhydryl oxidase 2	QSOX2	ENSG00000165661	9	136206333	136245812	-		Cell type enhanced - Spermatogonia 23.6	Intracellular and membrane		['Oxidoreductase']	['Nucleoplasm', 'Golgi apparatus']	['Golgi apparatus']	somalogic
seq.8429.16	chr15_42451113_A_G	15	42451113	A	G	0.00162338	1540	ADD	1.88932	0.337522	31.3332	7.66289	NA	gw_sig	trans	trans	Q9Y2T1	Axin-2	AXIN2	ENSG00000168646	17	65528563	65561648	-		Cell type enhanced - Extravillous_trophoblasts 117.2		['Wnt signaling pathway']	['Developmental protein']	['Nucleoplasm', 'Plasma membrane', 'Cytosol']	['Nucleoplasm', 'Plasma membrane', 'Cytosol']	somalogic
seq.8838.10	chr15_44337893_T_C	15	44337893	T	C	0.00324675	1540	ADD	1.86431	0.303468	37.7409	9.09262	NA	gw_sig	cis	cis_variant_gene_protein	Q6P4E1	Protein CASC4	GOLM2	ENSG00000166734	15	44288719	44415758	+		Cell type enhanced - Prostatic_glandular_cells 202.7				['Golgi apparatus']	['Golgi apparatus']	somalogic
seq.8841.65	chr12_121814091_C_T	12	121814091	C	T	0.0025974	1540	ADD	-1.46826	0.256852	32.6766	7.96322	NA	gw_sig	trans	trans	Q8IUL8	Cartilage intermediate layer protein 2	CILP2	ENSG00000160161	19	19538248	19546659	+	Tissue enhanced - testis 5.4|ovary 2.4	Group enriched - Early_spermatids 26.2|Late_spermatids 21.5|Spermatocytes 22.6	Secreted to extracellular matrix					somalogic
seq.8866.53	chr19_45670604_TG_T	19	45670604	TG	T	0.00519481	1540	ADD	-1.9856	0.228382	75.5893	17.4569	NA	bonferroni	cis	cis_region_different_gene_protein	Q9NXS2	Glutaminyl-peptide cyclotransferase-like protein	QPCTL	ENSG00000011478	19	45692403	45703989	+		Cell type enhanced - Plasma_cells 10.7|Inhibitory_neurons 6.3			['Acyltransferase', 'Transferase']	['Golgi apparatus']	['Golgi apparatus']	somalogic
seq.8866.53	chr19_45670606_G_C	19	45670606	G	C	0.00519481	1540	ADD	-1.9856	0.228382	75.5893	17.4569	NA	bonferroni	cis	cis_region_different_gene_protein	Q9NXS2	Glutaminyl-peptide cyclotransferase-like protein	QPCTL	ENSG00000011478	19	45692403	45703989	+		Cell type enhanced - Plasma_cells 10.7|Inhibitory_neurons 6.3			['Acyltransferase', 'Transferase']	['Golgi apparatus']	['Golgi apparatus']	somalogic
seq.8866.53	chr19_45702991_C_T	19	45702991	C	T	0.00422078	1540	ADD	-2.10328	0.256216	67.3881	15.6517	NA	bonferroni	cis	cis_variant_gene_protein	Q9NXS2	Glutaminyl-peptide cyclotransferase-like protein	QPCTL	ENSG00000011478	19	45692403	45703989	+		Cell type enhanced - Plasma_cells 10.7|Inhibitory_neurons 6.3			['Acyltransferase', 'Transferase']	['Golgi apparatus']	['Golgi apparatus']	somalogic
seq.8866.53	chr19_45745243_A_G	19	45745243	A	G	0.00551948	1540	ADD	-1.93534	0.221697	76.2067	17.5926	NA	bonferroni	cis	cis_region_different_gene_protein	Q9NXS2	Glutaminyl-peptide cyclotransferase-like protein	QPCTL	ENSG00000011478	19	45692403	45703989	+		Cell type enhanced - Plasma_cells 10.7|Inhibitory_neurons 6.3			['Acyltransferase', 'Transferase']	['Golgi apparatus']	['Golgi apparatus']	somalogic
seq.8866.53	chr19_45692717_G_GT	19	45692717	G	GT	0.00519481	1540	ADD	-1.9856	0.228382	75.5893	17.4569	NA	bonferroni	cis	cis_variant_gene_protein	Q9NXS2	Glutaminyl-peptide cyclotransferase-like protein	QPCTL	ENSG00000011478	19	45692403	45703989	+		Cell type enhanced - Plasma_cells 10.7|Inhibitory_neurons 6.3			['Acyltransferase', 'Transferase']	['Golgi apparatus']	['Golgi apparatus']	somalogic
seq.8906.60	chr20_2616129_C_A	20	2616129	C	A	0.00292208	1540	ADD	-1.80705	0.330003	29.9849	7.36109	NA	gw_sig	trans	trans	Q8N967	Leucine-rich repeat and transmembrane domain-containing protein 2	LRTM2	ENSG00000166159	12	1820267	1836753	+	Tissue enriched - brain 9.7	Cell type enhanced - Excitatory_neurons 9.8|Horizontal_cells 21.4|Inhibitory_neurons 7.4|Bipolar_cells 4.9				['Cytosol']	['Cytosol']	somalogic
seq.8960.3	chr5_96803756_G_A	5	96803756	G	A	0.00649351	1540	ADD	-1.50936	0.211812	50.7789	11.9856	NA	bonferroni	cis	cis_region_different_gene_protein	Q6P179	Endoplasmic reticulum aminopeptidase 2	ERAP2	ENSG00000164308	5	96875986	96919703	+	Tissue enhanced - lymphoid_tissue 48.6		Secreted to blood	['Adaptive immunity', 'Immunity']	['Aminopeptidase', 'Hydrolase', 'Metalloprotease', 'Protease']	['Golgi apparatus']	['Golgi apparatus']	somalogic
seq.8969.49	chr5_140632282_C_T	5	140632282	C	T	0.00876623	1540	ADD	-1.7566	0.17388	102.058	23.2682	NA	bonferroni	cis	cis_variant_gene_protein	P08571	Monocyte differentiation antigen CD14|Monocyte differentiation antigen CD14, soluble	CD14	ENSG00000170458	5	140631728	140633700	-	Tissue enhanced - liver 347.3	Cell type enriched - Hofbauer_cells 2936.8	Secreted to blood	['Immunity', 'Inflammatory response', 'Innate immunity']		['Vesicles']	['Vesicles']	somalogic
seq.8969.49	chr5_140823840_G_C	5	140823840	G	C	0.00811688	1540	ADD	-1.77759	0.180467	97.021	22.1637	NA	bonferroni	cis	cis_region_different_gene_protein	P08571	Monocyte differentiation antigen CD14|Monocyte differentiation antigen CD14, soluble	CD14	ENSG00000170458	5	140631728	140633700	-	Tissue enhanced - liver 347.3	Cell type enriched - Hofbauer_cells 2936.8	Secreted to blood	['Immunity', 'Inflammatory response', 'Innate immunity']		['Vesicles']	['Vesicles']	somalogic
seq.8971.9	chr19_44973047_A_G	19	44973047	A	G	0.00519481	1540	ADD	1.39051	0.234494	35.1628	8.51817	NA	gw_sig	trans	trans	Q9ULB1	Neurexin-1	NRXN1	ENSG00000179915	2	49918503	51225575	-	Tissue enriched - brain 78.6	Group enriched - Astrocytes 3817.5|Excitatory_neurons 3094.7|Oligodendrocyte_precursor_cells 4595.9|Inhibitory_neurons 2015.5	Intracellular and membrane	['Angiogenesis', 'Cell adhesion']		['Plasma membrane']	['Plasma membrane']	somalogic
seq.8971.9	chr19_44942298_G_T	19	44942298	G	T	0.00519481	1540	ADD	1.39051	0.234494	35.1628	8.51817	NA	gw_sig	trans	trans	Q9ULB1	Neurexin-1	NRXN1	ENSG00000179915	2	49918503	51225575	-	Tissue enriched - brain 78.6	Group enriched - Astrocytes 3817.5|Excitatory_neurons 3094.7|Oligodendrocyte_precursor_cells 4595.9|Inhibitory_neurons 2015.5	Intracellular and membrane	['Angiogenesis', 'Cell adhesion']		['Plasma membrane']	['Plasma membrane']	somalogic
seq.8971.9	chr19_44945336_C_T	19	44945336	C	T	0.00519481	1540	ADD	1.39051	0.234494	35.1628	8.51817	NA	gw_sig	trans	trans	Q9ULB1	Neurexin-1	NRXN1	ENSG00000179915	2	49918503	51225575	-	Tissue enriched - brain 78.6	Group enriched - Astrocytes 3817.5|Excitatory_neurons 3094.7|Oligodendrocyte_precursor_cells 4595.9|Inhibitory_neurons 2015.5	Intracellular and membrane	['Angiogenesis', 'Cell adhesion']		['Plasma membrane']	['Plasma membrane']	somalogic
seq.8971.9	chr19_44948904_G_A	19	44948904	G	A	0.00519481	1540	ADD	1.39051	0.234494	35.1628	8.51817	NA	gw_sig	trans	trans	Q9ULB1	Neurexin-1	NRXN1	ENSG00000179915	2	49918503	51225575	-	Tissue enriched - brain 78.6	Group enriched - Astrocytes 3817.5|Excitatory_neurons 3094.7|Oligodendrocyte_precursor_cells 4595.9|Inhibitory_neurons 2015.5	Intracellular and membrane	['Angiogenesis', 'Cell adhesion']		['Plasma membrane']	['Plasma membrane']	somalogic
seq.8973.23	chr1_157769841_C_T	1	157769841	C	T	0.00487013	1540	ADD	-1.6684	0.222506	56.2235	13.1892	NA	bonferroni	cis	cis_region_different_gene_protein	Q96PJ5	Fc receptor-like protein 4:Cytoplasmic domain|Fc receptor-like protein 4:Extracellular domain	FCRL4	ENSG00000163518	1	157573747	157598085	-	Tissue enriched - lymphoid_tissue 10.2	Cell type enhanced - B-cells 1.8		['Adaptive immunity', 'Immunity']	['Receptor']			somalogic
seq.8973.23	chr16_46964667_C_A	16	46964667	C	A	0.00162338	1540	ADD	2.51378	0.401208	39.2569	9.42998	NA	gw_sig	trans	trans	Q96PJ5	Fc receptor-like protein 4:Cytoplasmic domain|Fc receptor-like protein 4:Extracellular domain	FCRL4	ENSG00000163518	1	157573747	157598085	-	Tissue enriched - lymphoid_tissue 10.2	Cell type enhanced - B-cells 1.8		['Adaptive immunity', 'Immunity']	['Receptor']			somalogic
seq.9002.36	chr14_94463340_T_A	14	94463340	T	A	0.00941558	1540	ADD	0.989895	0.155544	40.5017	9.70676	NA	gw_sig	cis	cis_region_different_gene_protein	Q86U17	Serpin A11	SERPINA11	ENSG00000186910	14	94442464	94452800	-	Tissue enriched - liver 475.6	Cell type enriched - Hepatocytes 259.5	Secreted to blood		['Protease inhibitor', 'Serine protease inhibitor']			somalogic
seq.9005.16	chr3_127017658_C_G	3	127017658	C	G	0.00714286	1540	ADD	1.94809	0.202478	92.5685	21.1869	NA	bonferroni	cis	cis_variant_gene_protein	Q9UIW2	Plexin-A1	PLXNA1	ENSG00000114554	3	126982693	127037389	+		Cell type enriched - Alveolar_cells_type_1 124.9				['Nucleoplasm', 'Cytosol']	['Nucleoplasm']	somalogic
seq.9172.69	chr5_38506006_A_C	5	38506006	A	C	0.00227273	1540	ADD	1.83521	0.318823	33.134	8.0654	NA	gw_sig	trans	trans	P22894	Neutrophil collagenase	MMP8	ENSG00000118113	11	102711796	102727050	-	Tissue enriched - bone_marrow 496.8	Cell type enhanced - Hofbauer_cells 3.5|Macrophages 1.4	Secreted to extracellular matrix	['Collagen degradation']	['Hydrolase', 'Metalloprotease', 'Protease']	['Vesicles']	['Vesicles']	somalogic
seq.9231.23	chr8_56964017_T_C	8	56964017	T	C	0.00974026	1540	ADD	-1.97596	0.175731	126.433	28.6069	NA	bonferroni	cis	cis_variant_gene_protein	Q9NX62	Inositol monophosphatase 3	BPNT2	ENSG00000104331	8	56957931	56993867	-					['Hydrolase']	['Nucleoplasm', 'Golgi apparatus', 'Cytosol']	['Golgi apparatus']	somalogic
seq.9232.1	chr11_124897726_C_T	11	124897726	C	T	0.00519481	1540	ADD	-1.50827	0.214919	49.2503	11.6473	NA	bonferroni	cis	cis_variant_gene_protein	Q8WZ75	Roundabout homolog 4	ROBO4	ENSG00000154133	11	124883691	124898500	-		Group enriched - Adipocytes 171.6|Endothelial_cells 112.8		['Angiogenesis', 'Differentiation']	['Developmental protein', 'Receptor']	['Plasma membrane']	['Plasma membrane']	somalogic
seq.9244.27	chr1_40089411_G_A	1	40089411	G	A	0.00519481	1540	ADD	-1.87763	0.246581	57.983	13.5777	NA	bonferroni	cis	cis_variant_gene_protein	P50897	Palmitoyl-protein thioesterase 1	PPT1	ENSG00000131238	1	40072710	40097260	-		Cell type enhanced - Hofbauer_cells 282.8|Kupffer_cells 235.6|Langerhans_cells 343.4|Macrophages 231.7|Schwann_cells 213.6	Intracellular and membrane	['Sensory transduction', 'Vision']	['Hydrolase']	['Golgi apparatus', 'Vesicles']	['Golgi apparatus', 'Vesicles']	somalogic
seq.9251.28	chr6_131652533_G_A	6	131652533	G	A	0.00162338	1540	ADD	1.8124	0.326295	30.8522	7.55527	NA	gw_sig	trans	trans	Q9Y2E5	Epididymis-specific alpha-mannosidase	MAN2B2	ENSG00000013288	4	6575189	6623362	+			Secreted to blood		['Glycosidase', 'Hydrolase']			somalogic
seq.9261.14	chr11_5698274_A_G	11	5698274	A	G	0.00422078	1540	ADD	-1.52902	0.26532	33.2115	8.0827	NA	gw_sig	trans	trans	O15197	Ephrin type-B receptor 6	EPHB6	ENSG00000106123	7	142855061	142871094	+	Tissue enhanced - brain 59.5|skin_1 63.8	Cell type enhanced - Muller_glia_cells 193.3|Suprabasal_keratinocytes 105.2|Prostatic_glandular_cells 76.9	Intracellular and membrane			['Nuclear speckles']	['Nuclear speckles']	somalogic
seq.9265.10	chr12_75498735_C_CTTAAATTGTTTCA	12	75498735	C	CTTAAATTGTTTCA	0.00551948	1540	ADD	1.80249	0.240218	56.3037	13.2069	NA	bonferroni	cis	cis_variant_gene_protein	P48060	Glioma pathogenesis-related protein 1	GLIPR1	ENSG00000139278	12	75480753	75503863	+		Cell type enhanced - monocytes 215.7|Hofbauer_cells 307.5|Kupffer_cells 228|Langerhans_cells 487|Macrophages 267.3|dendritic_cells 312.6|Extravillous_trophoblasts 473.6	Intracellular and membrane					somalogic
seq.9267.2	chr22_40679528_A_T	22	40679528	A	T	0.00227273	1540	ADD	1.41273	0.251982	31.4323	7.68505	NA	gw_sig	trans	trans	Q9UI42	Carboxypeptidase A4	CPA4	ENSG00000128510	7	130293134	130324180	+	Tissue enhanced - esophagus 21|skin_1 55.5	Cell type enhanced - Exocrine_glandular_cells 48.8|Basal_respiratory_cells 23.5|Basal_keratinocytes 11.9|Suprabasal_keratinocytes 19.9|Squamous_epithelial_cells 11.5	Secreted in other tissues		['Carboxypeptidase', 'Hydrolase', 'Metalloprotease', 'Protease']	['Nucleoplasm', 'Plasma membrane', 'Centriolar satellite']	['Nucleoplasm', 'Plasma membrane']	somalogic
seq.9269.7	chr3_15645027_C_T	3	15645027	C	T	0.00324675	1540	ADD	-2.31034	0.296759	60.6096	14.1574	NA	bonferroni	cis	cis_variant_gene_protein	P43251	Biotinidase	BTD	ENSG00000169814	3	15601341	15722311	+	Tissue enhanced - liver 97	Cell type enhanced - Rod_photoreceptor_cells 118.2	Secreted to blood		['Hydrolase']			somalogic
seq.9269.7	chr3_15696251_TACA_T	3	15696251	TACA	T	0.0038961	1540	ADD	-1.85152	0.271381	46.5479	11.0486	NA	gw_sig	cis	cis_region_different_gene_protein	P43251	Biotinidase	BTD	ENSG00000169814	3	15601341	15722311	+	Tissue enhanced - liver 97	Cell type enhanced - Rod_photoreceptor_cells 118.2	Secreted to blood		['Hydrolase']			somalogic
seq.9297.12	chr19_41426222_G_A	19	41426222	G	A	0.00162338	1540	ADD	-2.53374	0.431846	34.4243	8.35344	NA	gw_sig	cis	cis_variant_gene_protein	Q7Z7M8	UDP-GlcNAc:betaGal beta-1,3-N-acetylglucosaminyltransferase 8	B3GNT8	ENSG00000177191	19	41425359	41428730	-	Tissue enhanced - esophagus 43.3|intestine 19.2|vagina 18.9	Cell type enhanced - Distal_enterocytes 59.2|Proximal_enterocytes 63.8|Intestinal_goblet_cells 29.1|Paneth_cells 44.8|Alveolar_cells_type_2 51.8	Intracellular and membrane		['Glycosyltransferase', 'Transferase']			somalogic
seq.9348.1	chr12_7102090_G_C	12	7102090	G	C	0.00227273	1540	ADD	-2.12906	0.340406	39.1184	9.39916	NA	gw_sig	cis	cis_variant_gene_protein	Q9NZP8	Complement C1r subcomponent-like protein	C1RL	ENSG00000139178	12	7089587	7109238	-	Tissue enhanced - liver 138.4	Cell type enhanced - Hepatocytes 110.8	Secreted to blood	['Complement pathway', 'Immunity', 'Innate immunity']	['Hydrolase', 'Protease', 'Serine protease']			somalogic
seq.9357.4	chr12_101753469_TGA_T	12	101753469	TGA	T	0.0025974	1540	ADD	2.0313	0.351313	33.4318	8.1319	NA	gw_sig	trans	trans	O75629	Protein CREG1	CREG1	ENSG00000143162	1	167529117	167553805	-		Cell type enhanced - Hofbauer_cells 494|Kupffer_cells 559.7	Secreted to blood	['Growth regulation']		['Vesicles', 'Microtubules']	['Microtubules']	somalogic
seq.9394.19	chr12_101753469_TGA_T	12	101753469	TGA	T	0.0025974	1540	ADD	1.96388	0.352159	31.0994	7.61057	NA	gw_sig	trans	trans	Q9Y646	Carboxypeptidase Q	CPQ	ENSG00000104324	8	96645242	97149654	+	Tissue enhanced - thyroid_gland 219.3	Cell type enhanced - Oligodendrocytes 278.9	Secreted to blood		['Carboxypeptidase', 'Hydrolase', 'Metalloprotease', 'Protease']	['Golgi apparatus', 'Vesicles']	['Golgi apparatus', 'Vesicles']	somalogic
seq.9394.19	chr8_97029409_G_A	8	97029409	G	A	0.00422078	1540	ADD	-1.57942	0.267231	34.9319	8.46668	NA	gw_sig	cis	cis_variant_gene_protein	Q9Y646	Carboxypeptidase Q	CPQ	ENSG00000104324	8	96645242	97149654	+	Tissue enhanced - thyroid_gland 219.3	Cell type enhanced - Oligodendrocytes 278.9	Secreted to blood		['Carboxypeptidase', 'Hydrolase', 'Metalloprotease', 'Protease']	['Golgi apparatus', 'Vesicles']	['Golgi apparatus', 'Vesicles']	somalogic
seq.9409.11	chr16_1223444_G_T	16	1223444	G	T	0.00876623	1540	ADD	-0.969081	0.170115	32.4517	7.91295	NA	gw_sig	cis	cis_region_different_gene_protein	Q15661	Tryptase beta-1	TPSAB1	ENSG00000172236	16	1239266	1242554	+		Cell type enriched - granulocytes 9687.1	Secreted to blood		['Hydrolase', 'Protease', 'Serine protease']	['Vesicles']	['Vesicles']	somalogic
seq.9456.34	chr6_137155080_C_G	6	137155080	C	G	0.00454545	1540	ADD	-1.32875	0.242634	29.9904	7.36233	NA	gw_sig	cis	cis_variant_gene_protein	Q969J5	Interleukin-22 receptor subunit alpha-2	IL22RA2	ENSG00000164485	6	137143820	137173648	-	Group enriched - lymphoid_tissue 3.1|breast 3.5	Cell type enhanced - Macrophages 1.1|Breast_glandular_cells 8.7|Syncytiotrophoblasts 1.9|Breast_myoepithelial_cells 3.5	Secreted to blood		['Receptor']			somalogic
seq.9482.110	chr4_87454375_A_T	4	87454375	A	T	0.00292208	1540	ADD	-1.83361	0.319668	32.9015	8.01347	NA	gw_sig	cis	cis_variant_gene_protein	Q9BW91	ADP-ribose pyrophosphatase, mitochondrial	NUDT9	ENSG00000170502	4	87422573	87459455	+			Intracellular and membrane		['Hydrolase']	['Nuclear membrane', 'Nuclear bodies', 'Cell Junctions', 'Mitochondria']	['Nuclear bodies', 'Mitochondria']	somalogic
seq.9506.10	chr10_100178161_T_C	10	100178161	T	C	0.00616883	1540	ADD	-1.50432	0.211637	50.5237	11.9291	NA	bonferroni	trans	trans	O14791	Apolipoprotein L1	APOL1	ENSG00000100342	22	36253071	36267530	+	Tissue enhanced - liver 174.5	Cell type enhanced - Glandular_and_luminal_cells 219.4|Basal_prostatic_cells 107.3|Hepatocytes 97.8	Secreted to blood	['Cholesterol metabolism', 'Lipid metabolism', 'Lipid transport', 'Steroid metabolism', 'Sterol metabolism', 'Transport']				somalogic
seq.9525.1	chr6_43132024_A_G	6	43132024	A	G	0.00584416	1540	ADD	-2.24896	0.226388	98.6856	22.5288	NA	bonferroni	cis	cis_variant_gene_protein	Q13308	Inactive tyrosine-protein kinase 7	PTK7	ENSG00000112655	6	43076307	43161719	+		Cell type enhanced - Early_spermatids 150.8|Late_spermatids 188.3|Endometrial_stromal_cells 76.3	Secreted to blood	['Cell adhesion', 'Wnt signaling pathway']	['Receptor']			somalogic
seq.9525.1	chr6_43025342_G_T	6	43025342	G	T	0.00162338	1540	ADD	-2.37348	0.425939	31.051	7.59975	NA	gw_sig	cis	cis_region_different_gene_protein	Q13308	Inactive tyrosine-protein kinase 7	PTK7	ENSG00000112655	6	43076307	43161719	+		Cell type enhanced - Early_spermatids 150.8|Late_spermatids 188.3|Endometrial_stromal_cells 76.3	Secreted to blood	['Cell adhesion', 'Wnt signaling pathway']	['Receptor']			somalogic
seq.9545.156	chr5_55024807_G_A	5	55024807	G	A	0.00584416	1540	ADD	-1.60546	0.228106	49.5364	11.7106	NA	bonferroni	cis	cis_variant_gene_protein	P49863	Granzyme K	GZMK	ENSG00000113088	5	55024256	55034570	+	Tissue enriched - lymphoid_tissue 97.2	Group enriched - NK-cells 132.7|T-cells 263.4	Secreted to blood		['Hydrolase', 'Protease', 'Serine protease']	['Golgi apparatus']	['Golgi apparatus']	somalogic
seq.9793.145	chr15_65400920_C_T	15	65400920	C	T	0.00616883	1540	ADD	1.30607	0.187946	48.2908	11.4348	NA	bonferroni	cis	cis_variant_gene_protein	Q8TDY8	Immunoglobulin superfamily DCC subclass member 4	IGDCC4	ENSG00000103742	15	65381484	65422947	-	Tissue enhanced - skeletal_muscle 10.2|tongue 13.5	Cell type enhanced - Rod_photoreceptor_cells 13.2|Fibroblasts 10.7|Astrocytes 17.6|Oligodendrocyte_precursor_cells 16.5|Skeletal_myocytes 21.5|Leydig_cells 33.4|Microglial_cells 13.4|Melanocytes 17.2|Cone_photoreceptor_cells 11.9				['Nucleoplasm', 'Cytosol']	['Nucleoplasm', 'Cytosol']	somalogic
seq.9796.4	chr9_133054838_G_A	9	133054838	G	A	0.00292208	1540	ADD	1.76167	0.322916	29.7626	7.3113	NA	gw_sig	cis	cis_region_different_gene_protein	P19835	Bile salt-activated lipase	CEL	ENSG00000170835	9	133061981	133071861	+	Tissue enriched - pancreas 107112.3	Group enriched - Exocrine_glandular_cells 517.2|Breast_glandular_cells 371.9	Secreted to digestive system	['Lipid degradation', 'Lipid metabolism']	['Hydrolase', 'Serine esterase']			somalogic
seq.9796.4	chr9_133071200_C_T	9	133071200	C	T	0.00454545	1540	ADD	1.5108	0.256117	34.7969	8.43657	NA	gw_sig	cis	cis_variant_gene_protein	P19835	Bile salt-activated lipase	CEL	ENSG00000170835	9	133061981	133071861	+	Tissue enriched - pancreas 107112.3	Group enriched - Exocrine_glandular_cells 517.2|Breast_glandular_cells 371.9	Secreted to digestive system	['Lipid degradation', 'Lipid metabolism']	['Hydrolase', 'Serine esterase']			somalogic
seq.9796.4	chr9_133153914_C_T	9	133153914	C	T	0.00649351	1540	ADD	1.42512	0.20495	48.3508	11.4481	NA	bonferroni	cis	cis_region_different_gene_protein	P19835	Bile salt-activated lipase	CEL	ENSG00000170835	9	133061981	133071861	+	Tissue enriched - pancreas 107112.3	Group enriched - Exocrine_glandular_cells 517.2|Breast_glandular_cells 371.9	Secreted to digestive system	['Lipid degradation', 'Lipid metabolism']	['Hydrolase', 'Serine esterase']			somalogic
seq.9884.8	chr6_36722149_A_G	6	36722149	A	G	0.00162338	1540	ADD	-2.45657	0.436482	31.6756	7.73945	NA	gw_sig	cis	cis_region_different_gene_protein	Q9Y3C6	Peptidyl-prolyl cis-trans isomerase-like 1	PPIL1	ENSG00000137168	6	36854827	36874803	-		Cell type enhanced - Extravillous_trophoblasts 69.6|Cytotrophoblasts 64.4		['mRNA processing', 'mRNA splicing']	['Isomerase', 'Rotamase']	['Nucleoli']	['Nucleoli']	somalogic
seq.9884.8	chr6_36871822_C_G	6	36871822	C	G	0.00714286	1540	ADD	-2.22721	0.209879	112.612	25.5811	NA	bonferroni	cis	cis_variant_gene_protein	Q9Y3C6	Peptidyl-prolyl cis-trans isomerase-like 1	PPIL1	ENSG00000137168	6	36854827	36874803	-		Cell type enhanced - Extravillous_trophoblasts 69.6|Cytotrophoblasts 64.4		['mRNA processing', 'mRNA splicing']	['Isomerase', 'Rotamase']	['Nucleoli']	['Nucleoli']	somalogic
seq.9950.229	chr12_6773266_A_G	12	6773266	A	G	0.00454545	1540	ADD	-1.53267	0.257914	35.3139	8.55189	NA	gw_sig	cis	cis_variant_gene_protein	P18627	Lymphocyte activation gene 3 protein	LAG3	ENSG00000089692	12	6772512	6778455	+	Tissue enhanced - lymphoid_tissue 23|ovary 18|choroid_plexus 13.3	Cell type enhanced - T-cells 53.2|Leydig_cells 38.5|Peritubular_cells 64.9	Intracellular and membrane	['Adaptive immunity', 'Immunity']				somalogic

### Sheet: ST6_VEP_annotations_exwas
Supplementary table 6: VEP annotations for rare variants associationed with proteins measured by Olink and Somalogic in Genes & Health
CHROM	POS	ID	REF	ALT	QUAL	Allele	Consequence	IMPACT	SYMBOL	Gene	Feature_type	Feature	BIOTYPE	HGVSc	HGVSp	cDNA_position	CDS_position	Protein_position	Amino_acids	Codons	Existing_variation	ALLELE_NUM	DISTANCE	STRAND	FLAGS	VARIANT_CLASS	SYMBOL_SOURCE	HGNC_ID	CANONICAL	MANE_SELECT	MANE_PLUS_CLINICAL	TSL	APPRIS	CCDS	ENSP	SWISSPROT	TREMBL	UNIPARC	UNIPROT_ISOFORM	GENE_PHENO	SIFT	PolyPhen	DOMAINS	miRNA	HGVS_OFFSET	AF	AFR_AF	AMR_AF	EAS_AF	EUR_AF	SAS_AF	gnomADe_AF	gnomADe_AFR_AF	gnomADe_AMR_AF	gnomADe_ASJ_AF	gnomADe_EAS_AF	gnomADe_FIN_AF	gnomADe_NFE_AF	gnomADe_OTH_AF	gnomADe_SAS_AF	gnomADg_AF	gnomADg_AFR_AF	gnomADg_AMI_AF	gnomADg_AMR_AF	gnomADg_ASJ_AF	gnomADg_EAS_AF	gnomADg_FIN_AF	gnomADg_MID_AF	gnomADg_NFE_AF	gnomADg_OTH_AF	gnomADg_SAS_AF	MAX_AF	MAX_AF_POPS	CLIN_SIG	SOMATIC	PHENO	PUBMED	MOTIF_NAME	MOTIF_POS	HIGH_INF_POS	MOTIF_SCORE_CHANGE	TRANSCRIPTION_FACTORS	SpliceRegion	GeneSplicer	existing_InFrame_oORFs	existing_OutOfFrame_oORFs	existing_uORFs	five_prime_UTR_variant_annotation	five_prime_UTR_variant_consequence	CADD_PHRED	CADD_RAW	AlphaMissense_pred	AlphaMissense_rankscore	AlphaMissense_score	Ensembl_transcriptid	LRT_pred	MutationTaster_pred	Polyphen2_HDIV_pred	Polyphen2_HVAR_pred	PrimateAI_pred	PrimateAI_rankscore	PrimateAI_score	SIFT_pred	Uniprot_acc	VEP_canonical	DisGeNET_PMID	DisGeNET_SCORE	PHENOTYPES	Conservation	LoF	LoF_filter	LoF_flags	LoF_info	REVEL	SpliceAI_pred_DP_AG	SpliceAI_pred_DP_AL	SpliceAI_pred_DP_DG	SpliceAI_pred_DP_DL	SpliceAI_pred_DS_AG	SpliceAI_pred_DS_AL	SpliceAI_pred_DS_DG	SpliceAI_pred_DS_DL	SpliceAI_pred_SYMBOL	EVE_CLASS	EVE_SCORE	Enformer_SAD	Enformer_SAR	AA	OpenTargets_geneId	OpenTargets_geneName	OpenTargets_geneSymbol	OpenTargets_l2g	LoFtool	VARITY_ER	VARITY_ER_LOO	VARITY_R	VARITY_R_LOO	BayesDel	am_class	am_pathogenicity
chr10	17849701	chr10_17849701_G_A	G	A	54145800	A	missense_variant	MODERATE	MRC1	ENSG00000260314	Transcript	ENST00000569591	protein_coding	ENST00000569591.3:c.1186G>A	ENSP00000455897.1:p.Gly396Ser	1304	1186	396	G/S	Ggt/Agt	rs606231248&CM099897	1	NA	1	NA	SNV	HGNC	HGNC:7228	YES	NM_002438.4	NA	1	P1	CCDS7123.2	ENSP00000455897	P22897.236	NA	UPI000012EB9A	P22897-1	NA	tolerated(0.15)	probably_damaging(1)	PDB-ENSP_mappings:5xts.A&PDB-ENSP_mappings:5xtw.A&PDB-ENSP_mappings:5xtw.B&PDB-ENSP_mappings:5xtw.C&PDB-ENSP_mappings:5xtw.D&PDB-ENSP_mappings:5xtw.E&PDB-ENSP_mappings:5xtw.F&PDB-ENSP_mappings:5xtw.G&PDB-ENSP_mappings:5xtw.H&PDB-ENSP_mappings:6inn.A&PDB-ENSP_mappings:6inn.B&PDB-ENSP_mappings:6inn.C&PDB-ENSP_mappings:6inn.D&PDB-ENSP_mappings:6ino.A&PDB-ENSP_mappings:6ino.B&PDB-ENSP_mappings:6inu.A&PDB-ENSP_mappings:6inu.B&PDB-ENSP_mappings:6inv.A&PDB-ENSP_mappings:6ioe.A&PDB-ENSP_mappings:6ioe.B	NA	NA	NA	NA	NA	NA	NA	NA	1.29e-05	0.000129	0	0	0	0	0	0	0	0.3216	0.1287	0.3698	0.4259	0.3631	0.4577	0.4717	0.2785	0.372	0.3313	0.4223	0.4717	gnomADg_FIN	uncertain_risk_allele&risk_factor	0&1	1&1	20035344	NA	NA	NA	NA	NA	NA	NA	NA	NA	NA	NA	NA	23.1	2.85921	B	0.3425	0.1548	ENST00000569591	U	D	D	D	T	0.40534	0.512235	T	P22897	YES	20035344&22392581&22393309&23653008&	0.02&0.02&0.02&0.02&0.71	Susceptibility_to_leprosy_and_multibacillary_leprosy	1.99	NA	NA	NA	NA	NA	2	-10	-3	12	0	0	0	0	MRC1	NA	NA	NA	NA	G	NA	NA	NA	NA	NA	0.379057	0.379057	0.605281	0.605281	-0.152929	likely_benign	0.1548
chr10	50095587	chr10_50095587_T_C	T	C	74519500	CSQ=C	splice_polypyrimidine_tract_variant&intron_variant	LOW	WASHC2A	ENSG00000099290	Transcript	ENST00000282633	protein_coding	ENST00000282633.10:c.1241-12T>C	NA	NA	NA	NA	NA	NA	rs2669652	1	NA	1	NA	SNV	HGNC	HGNC:23416	YES	NM_001005751.3	NA	1	P2	CCDS41527.1	ENSP00000282633	Q641Q2.135	NA	UPI000044FEAB	Q641Q2-1	NA	NA	NA	NA	NA	NA	NA	NA	NA	NA	NA	NA	6.038e-05	0	0.0001045	0	0.0002121	0	0	0	0.0002766	0.6314	0.6839	0.4529	0.6543	0.6594	0.6868	0.5933	0.6867	0.596	0.6456	0.6353	0.6868	gnomADg_EAS	NA	NA	NA	NA	NA	NA	NA	NA	NA	NA	NA	NA	NA	NA	NA	NA	0.27	-0.329262	NA	NA	NA	NA	NA	NA	NA	NA	NA	NA	NA	NA	NA	NA	NA	NA	NA	NA	NA	NA	NA	NA	NA	-17	15	12	29	0	0	0	0	FAM21A	NA	NA	NA	NA	C	NA	NA	NA	NA	NA	NA	NA	NA	NA	NA	NA	NA
chr10	50210866	chr10_50210866_T_C	T	C	96456400	C	synonymous_variant	LOW	ASAH2	ENSG00000188611	Transcript	ENST00000682911	protein_coding	ENST00000682911.1:c.1371A>G	ENSP00000506746.1:p.Ala457%3D	1529	1371	457	A	gcA/gcG	rs992270	1	NA	-1	NA	SNV	HGNC	HGNC:18860	YES	NM_019893.4	NA	NA	P1	CCDS7239.2	ENSP00000506746	Q9NR71.159	NA	UPI00004042A7	Q9NR71-1	NA	NA	NA	PDB-ENSP_mappings:4wgk.A&PDB-ENSP_mappings:4wgk.B	NA	NA	NA	NA	NA	NA	NA	NA	2.464e-05	0	0	0	0	0	0	0	0.0001294	0.7553	0.4934	0.9868	0.8342	0.8128	0.6686	0.8735	0.788	0.8826	0.7978	0.6801	0.9868	gnomADg_AMI	NA	NA	NA	NA	NA	NA	NA	NA	NA	NA	NA	NA	NA	NA	NA	NA	0.209	-0.382434	NA	NA	NA	NA	NA	NA	NA	NA	NA	NA	NA	NA	NA	NA	NA	NA	NA	-4.65	NA	NA	NA	NA	NA	38	6	-43	6	0.03	0	0.05	0	ASAH2	NA	NA	NA	NA	C	NA	NA	NA	NA	NA	NA	NA	NA	NA	NA	NA	NA
chr10	50218644	chr10_50218644_A_G	A	G	54333900	G	splice_polypyrimidine_tract_variant&intron_variant	LOW	ASAH2	ENSG00000188611	Transcript	ENST00000682911	protein_coding	ENST00000682911.1:c.894-14T>C	NA	NA	NA	NA	NA	NA	rs752856040	1	NA	-1	NA	SNV	HGNC	HGNC:18860	YES	NM_019893.4	NA	NA	P1	CCDS7239.2	ENSP00000506746	Q9NR71.159	NA	UPI00004042A7	Q9NR71-1	NA	NA	NA	NA	NA	NA	NA	NA	NA	NA	NA	NA	0	0	0	0	0	0	0	0	0	0.7586	0.5052	0.9868	0.835	0.8137	0.669	0.8736	0.788	0.8825	0.7986	0.6806	0.9868	gnomADg_AMI	NA	NA	NA	NA	NA	NA	NA	NA	NA	NA	NA	NA	NA	NA	NA	NA	18.6	1.91419	NA	NA	NA	NA	NA	NA	NA	NA	NA	NA	NA	NA	NA	NA	NA	NA	NA	0.905	NA	NA	NA	NA	NA	6	-14	-48	-32	0	0	0	0	ASAH2	NA	NA	NA	NA	A	NA	NA	NA	NA	NA	NA	NA	NA	NA	NA	NA	NA
chr10	50218670	chr10_50218670_G_C	G	C	46615300	C	intron_variant	MODIFIER	ASAH2	ENSG00000188611	Transcript	ENST00000682911	protein_coding	ENST00000682911.1:c.894-40C>G	NA	NA	NA	NA	NA	NA	rs56083155	1	NA	-1	NA	SNV	HGNC	HGNC:18860	YES	NM_019893.4	NA	NA	P1	CCDS7239.2	ENSP00000506746	Q9NR71.159	NA	UPI00004042A7	Q9NR71-1	NA	NA	NA	NA	NA	NA	NA	NA	NA	NA	NA	NA	0	0	0	0	0	0	0	0	0	0.7586	0.5054	0.9868	0.835	0.8138	0.6692	0.8733	0.788	0.8826	0.7998	0.6806	0.9868	gnomADg_AMI	NA	NA	NA	NA	NA	NA	NA	NA	NA	NA	NA	NA	NA	NA	NA	NA	7.162	0.564389	NA	NA	NA	NA	NA	NA	NA	NA	NA	NA	NA	NA	NA	NA	NA	NA	NA	-3.12	NA	NA	NA	NA	NA	-40	-20	45	-20	0	0	0	0	ASAH2	NA	NA	NA	NA	C	NA	NA	NA	NA	NA	NA	NA	NA	NA	NA	NA	NA
chr10	50240473	chr10_50240473_C_T	C	T	37828800	T	intron_variant	MODIFIER	ASAH2	ENSG00000188611	Transcript	ENST00000682911	protein_coding	ENST00000682911.1:c.510+2729G>A	NA	NA	NA	NA	NA	NA	rs201940528	1	NA	-1	NA	SNV	HGNC	HGNC:18860	YES	NM_019893.4	NA	NA	P1	CCDS7239.2	ENSP00000506746	Q9NR71.159	NA	UPI00004042A7	Q9NR71-1	NA	NA	NA	NA	NA	NA	NA	NA	NA	NA	NA	NA	6.566e-05	0	0.0001932	0	0.0001114	0	0	0	6.086e-05	0.5606	0.209	0.8744	0.5782	0.6353	0.3521	0.7873	0.4747	0.7507	0.5595	0.4612	0.8744	gnomADg_AMI	NA	NA	NA	NA	NA	NA	NA	NA	NA	NA	NA	NA	NA	NA	NA	NA	0.601	-0.166888	NA	NA	NA	NA	NA	NA	NA	NA	NA	NA	NA	NA	NA	NA	NA	NA	NA	-3.28	NA	NA	NA	NA	NA	4	17	39	5	0	0	0	0	ASAH2	NA	NA	NA	NA	T	NA	NA	NA	NA	NA	NA	NA	NA	NA	NA	NA	NA
chr10	122834757	chr10_122834757_G_A	G	A	502773	A	missense_variant	MODERATE	CUZD1	ENSG00000138161	Transcript	ENST00000392790	protein_coding	ENST00000392790.6:c.1331C>T	ENSP00000376540.1:p.Ala444Val	1345	1331	444	A/V	gCc/gTc	rs527431751	1	NA	-1	NA	SNV	HGNC	HGNC:17937	YES	NM_022034.6	NA	1	P1	CCDS7631.1	ENSP00000376540	Q86UP6.157	NA	UPI000004C655	Q86UP6-1	NA	deleterious(0)	probably_damaging(0.929)	NA	NA	NA	0.0012	0	0	0	0	0.0061	0.0007254	0	0	0	0	0	0	0.0003268	0.005898	0.0001117	0	0	0	0	0	0	0	0	0	0.003526	0.0061	SAS	NA	NA	NA	NA	NA	NA	NA	NA	NA	NA	NA	NA	NA	NA	NA	NA	25.8	3.79749	.&B	0.47557	.&0.2414	ENST00000368904&ENST00000392790	D	D&D&D&D&D&D&D	D&D	D&D	NA	NA	NA	D&D	Q86UP6&Q86UP6	YES&.	NA	NA	NA	2.33	NA	NA	NA	NA	0.718	-47	50	2	-47	0	0	0	0	CUZD1	NA	NA	2.587e-05	2.96e-05	G	NA	NA	NA	NA	0.602	0.529099	0.529099	0.570144	0.570144	-0.0520564	likely_benign	0.2414
chr11	6169852	chr11_6169852_A_G	A	G	515528	G	missense_variant	MODERATE	OR52B2	ENSG00000255307	Transcript	ENST00000530810	protein_coding	ENST00000530810.2:c.475T>C	ENSP00000432011.1:p.Phe159Leu	475	475	159	F/L	Ttc/Ctc	rs757909985	1	NA	-1	NA	SNV	HGNC	HGNC:15207	YES	NM_001004052.1	NA	NA	P1	CCDS53598.1	ENSP00000432011	Q96RD2.160	NA	UPI000004B212	NA	NA	tolerated(0.21)	probably_damaging(0.993)	NA	NA	NA	NA	NA	NA	NA	NA	NA	2.815e-05	0	2.904e-05	0	0	0	0	0.0001656	0.0001634	6.576e-05	2.42e-05	0	0	0	0	0	0	1.47e-05	0	0.001656	0.001656	gnomADg_SAS	NA	NA	NA	NA	NA	NA	NA	NA	NA	NA	NA	NA	NA	NA	NA	NA	23	2.76575	A	0.58756	0.3856	ENST00000530810	NA	N	D	D	T	0.17766	0.348938	T	Q96RD2	YES	NA	NA	NA	2.25	NA	NA	NA	NA	0.106	35	-7	-2	-8	0	0.09	0	0	OR52B2	NA	NA	NA	NA	A	NA	NA	NA	NA	0.784	0.133313	0.133313	0.1788	0.1788	-0.509032	ambiguous	0.3856
chr11	7667774	chr11_7667774_T_C	T	C	282498	CSQ=C	missense_variant	MODERATE	CYB5R2	ENSG00000166394	Transcript	ENST00000299498	protein_coding	ENST00000299498.11:c.512A>G	ENSP00000299498.6:p.Lys171Arg	660	512	171	K/R	aAg/aGg	rs200823158	1	NA	-1	NA	SNV	HGNC	HGNC:24376	YES	NM_016229.5	NA	1	P1	CCDS7780.1	ENSP00000299498	Q6BCY4.145	NA	UPI000013E5AB	Q6BCY4-1	NA	tolerated_low_confidence(0.15)	benign(0.011)	NA	NA	NA	0.0004	0	0	0	0	0.002	0.0001234	0	0	0	0	0	0	0.0003261	0.0009472	3.942e-05	0	0	0	0	0	0	0	0	0	0.001243	0.002	SAS	NA	NA	NA	NA	NA	NA	NA	NA	NA	NA	gain/acceptor/7667773-7667774/Medium/1.025311	NA	NA	NA	NA	NA	13.93	1.23782	B&B&B&.	0.04119	0.0717&0.067&0.0665&.	ENST00000524790&ENST00000299498&ENST00000533558&ENST00000531096	N	N&N&N&N	.&B&B&.	.&B&B&.	T	0.06052	0.269317	T&T&T&T	Q6BCY4-2&Q6BCY4&Q6BCY4&E9PMI2	.&.&YES&.	NA	NA	NA	-3.88	NA	NA	NA	NA	0.17	-1	19	40	-46	0.04	0.11	0	0.04	CYB5R2	NA	NA	NA	NA	T	NA	NA	NA	NA	0.25	0.0779906	0.0779906	0.11558	0.11558	-0.323627	likely_benign	0.0665
chr11	34882719	chr11_34882719_A_T	A	T	131295	CSQ=T	stop_lost	HIGH	APIP	ENSG00000149089	Transcript	ENST00000395787	protein_coding	ENST00000395787.4:c.727T>A	ENSP00000379133.3:p.Ter243LysextTer11	822	727	243	*/K	Taa/Aaa	rs571137901	1	NA	-1	NA	SNV	HGNC	HGNC:17581	YES	NM_015957.4	NA	1	P1	CCDS7895.1	ENSP00000379133	Q96GX9.167	NA	UPI00000411D1	Q96GX9-1	NA	NA	NA	NA	NA	NA	0.001	0	0	0	0	0.0051	0.0003071	0	0	0	0	0	0	0.0001664	0.002529	0.0001117	0	0	0	0	0	0	0	0	0	0.003521	0.0051	SAS	NA	NA	NA	NA	NA	NA	NA	NA	NA	NA	NA	NA	NA	NA	NA	NA	14.86	1.36682	NA	NA	NA	ENST00000395787	NA	N&N	NA	NA	NA	NA	NA	NA	Q96GX9	YES	NA	NA	NA	3.76	NA	NA	NA	NA	NA	27	8	-46	-43	0	0	0	0	APIP	NA	NA	0.001478	0.001121	A	NA	NA	NA	NA	0.884	NA	NA	NA	NA	-0.696044	NA	NA
chr11	57560401	chr11_57560401_G_A	G	A	55535	CSQ=A	missense_variant	MODERATE	UBE2L6	ENSG00000156587	Transcript	ENST00000287156	protein_coding	ENST00000287156.9:c.59C>T	ENSP00000287156.4:p.Pro20Leu	120	59	20	P/L	cCa/cTa	rs549126873	1	NA	-1	NA	SNV	HGNC	HGNC:12490	YES	NM_004223.5	NA	1	P1	CCDS7960.1	ENSP00000287156	O14933.207	NA	UPI00000712E4	O14933-1	NA	deleterious(0.02)	NA	PDB-ENSP_mappings:1wzv.A&PDB-ENSP_mappings:1wzv.B&PDB-ENSP_mappings:1wzw.A&PDB-ENSP_mappings:2kjh.A	NA	NA	0.0002	0	0	0	0	0.001	7.158e-05	0	0	0	5.437e-05	0	0	0	0.0005553	2.63e-05	0	0	0	0	0	0	0	0	0	0.0008275	0.001	SAS	NA	NA	NA	NA	NA	NA	NA	NA	NA	NA	NA	NA	NA	NA	NA	NA	3.736	0.252697	B&B	0.20972	0.1011&0.1094	ENST00000287156&ENST00000526659	N	N&N	B&.	B&.	T	0.02137	0.232229	T&T	O14933&E9PQT7	YES&.	NA	NA	NA	-4.56	NA	NA	NA	NA	0.1	13	28	-40	0	0	0	0	0	UBE2L6	NA	NA	NA	NA	G	NA	NA	NA	NA	0.498	0.0365154	0.0365154	0.0435098	0.0435098	-0.457582	likely_benign	0.1011
chr11	113983299	chr11_113983299_T_A	T	A	92149	A	intron_variant	MODIFIER	HTR3A	ENSG00000166736	Transcript	ENST00000504030	protein_coding	ENST00000504030.7:c.544+10T>A	NA	NA	NA	NA	NA	NA	rs752822775	1	NA	1	NA	SNV	HGNC	HGNC:5297	YES	NM_000869.6	NA	1	P1	CCDS8365.3	ENSP00000424189	P46098.216	NA	UPI0000049A7E	P46098-1	NA	NA	NA	NA	NA	NA	NA	NA	NA	NA	NA	NA	0.0001512	0	0	0	0	0	0	0.0001631	0.001209	3.286e-05	0	0	0	0	0	0	0	0	0	0.001036	0.001209	gnomADe_SAS	NA	NA	NA	NA	NA	NA	NA	NA	NA	extended_intronic_splice_region_variant	NA	NA	NA	NA	NA	NA	8.505	0.705456	NA	NA	NA	NA	NA	NA	NA	NA	NA	NA	NA	NA	NA	NA	NA	NA	NA	-6.32	NA	NA	NA	NA	NA	-46	-6	-10	-6	0	0	0	0.23	HTR3A	NA	NA	NA	NA	T	NA	NA	NA	NA	0.202	NA	NA	NA	NA	NA	NA	NA
chr11	118145179	chr11_118145179_C_G	C	G	311580	CSQ=G	missense_variant	MODERATE	SCN4B	ENSG00000177098	Transcript	ENST00000324727	protein_coding	ENST00000324727.9:c.112G>C	ENSP00000322460.4:p.Ala38Pro	262	112	38	A/P	Gcc/Ccc	rs777894412	1	NA	-1	NA	SNV	HGNC	HGNC:10592	YES	NM_174934.4	NA	1	P1	CCDS8389.1	ENSP00000322460	Q8IWT1.163	B0YJ93.116	UPI00000532AE	Q8IWT1-1	1	deleterious(0.02)	possibly_damaging(0.612)	PDB-ENSP_mappings:4mz2.A&PDB-ENSP_mappings:4mz3.A&PDB-ENSP_mappings:4mz3.B&PDB-ENSP_mappings:5xaw.A&PDB-ENSP_mappings:5xaw.B&PDB-ENSP_mappings:6vsv.A&PDB-ENSP_mappings:7dtd.B	NA	NA	NA	NA	NA	NA	NA	NA	0.000346	0	0	0	0	0	0	0	0.002843	9.343e-05	0	0	0	0	0	0	0	0	0	0.002993	0.002993	gnomADg_SAS	uncertain_significance&likely_benign	NA	1	23861362	NA	NA	NA	NA	NA	NA	NA	NA	NA	NA	NA	NA	22.4	2.48034	P	0.71419	0.6623	ENST00000324727	N	D&N	P	P	T	0.44493	0.540343	T	Q8IWT1	YES	NA	NA	ClinVar:_phenotype_not_specified&LONG_QT_SYNDROME_10	-0.174	NA	NA	NA	NA	0.199	15	0	-24	0	0.03	0.03	0	0	SCN4B	Benign	0.181825	NA	NA	C	NA	NA	NA	NA	0.363	0.186568	0.186568	0.318827	0.318827	-0.373005	likely_pathogenic	0.6623
chr12	6944736	chr12_6944736_G_A	G	A	220016	A	downstream_gene_variant	MODIFIER	ATN1	ENSG00000111676	Transcript	ENST00000396684	protein_coding	NA	NA	NA	NA	NA	NA	NA	rs782128360	1	2415	1	NA	SNV	HGNC	HGNC:3033	YES	NM_001940.4	NA	1	P1	CCDS31734.1	ENSP00000379915	P54259.199	NA	UPI000006F554	NA	1	NA	NA	NA	NA	NA	NA	NA	NA	NA	NA	NA	0.000145	0	0	0	0	0	0	0	0.00117	2.628e-05	0	0	0	0	0	0	0	0	0	0.0008275	0.00117	gnomADe_SAS	NA	NA	NA	NA	NA	NA	NA	NA	NA	NA	NA	NA	NA	NA	NA	NA	4.847	0.348485	NA	NA	NA	NA	NA	NA	NA	NA	NA	NA	NA	NA	NA	NA	NA	NA	NA	0.014	NA	NA	NA	NA	NA	33	1	2	20	0	0	0	0	C12orf57	NA	NA	NA	NA	G	NA	NA	NA	NA	0.566	NA	NA	NA	NA	NA	NA	NA
chr12	6944736	chr12_6944736_G_A	G	A	220016	CSQ=A	intron_variant	MODIFIER	C12orf57	ENSG00000111678	Transcript	ENST00000229281	protein_coding	ENST00000229281.6:c.229+84G>A	NA	NA	NA	NA	NA	NA	rs782128360	1	NA	1	NA	SNV	HGNC	HGNC:29521	YES	NM_138425.4	NA	1	P1	CCDS8571.1	ENSP00000229281	Q99622.145	NA	UPI0000126B9B	NA	1	NA	NA	NA	NA	NA	NA	NA	NA	NA	NA	NA	0.000145	0	0	0	0	0	0	0	0.00117	2.628e-05	0	0	0	0	0	0	0	0	0	0.0008275	0.00117	gnomADe_SAS	NA	NA	NA	NA	NA	NA	NA	NA	NA	NA	NA	NA	NA	NA	NA	NA	4.847	0.348485	NA	NA	NA	NA	NA	NA	NA	NA	NA	NA	NA	NA	NA	NA	NA	NA	NA	0.014	NA	NA	NA	NA	NA	33	1	2	20	0	0	0	0	C12orf57	NA	NA	NA	NA	G	NA	NA	NA	NA	0.584	NA	NA	NA	NA	NA	NA	NA
chr12	8521090	chr12_8521090_C_G	C	G	67264	CSQ=G	intron_variant	MODIFIER	CLEC4D	ENSG00000166527	Transcript	ENST00000299665	protein_coding	ENST00000299665.3:c.501-34C>G	NA	NA	NA	NA	NA	NA	rs78269423	1	NA	1	NA	SNV	HGNC	HGNC:14554	YES	NM_080387.5	NA	1	P1	CCDS8593.1	ENSP00000299665	Q8WXI8.152	NA	UPI0000072EBB	NA	NA	NA	NA	NA	NA	NA	NA	NA	NA	NA	NA	NA	0.0004201	0	0	0	0.005457	0	0	0.0001704	0.0001017	0.0001381	0	0	0	0	0.003272	0	0	1.47e-05	0	0.0006224	0.005457	gnomADe_EAS	NA	NA	NA	NA	NA	NA	NA	NA	NA	NA	NA	NA	NA	NA	NA	NA	0.004	-1.11647	NA	NA	NA	NA	NA	NA	NA	NA	NA	NA	NA	NA	NA	NA	NA	NA	NA	-3.08	NA	NA	NA	NA	NA	34	47	-1	41	0.01	0	0	0	CLEC4D	NA	NA	NA	NA	C	NA	NA	NA	NA	0.858	NA	NA	NA	NA	NA	NA	NA
chr12	103727252	chr12_103727252_C_T	C	T	218587	CSQ=T	splice_polypyrimidine_tract_variant&intron_variant	LOW	STAB2	ENSG00000136011	Transcript	ENST00000388887	protein_coding	ENST00000388887.7:c.4852-15C>T	NA	NA	NA	NA	NA	NA	rs539023868	1	NA	1	NA	SNV	HGNC	HGNC:18629	YES	NM_017564.10	NA	1	P1	CCDS31888.1	ENSP00000373539	Q8WWQ8.183	NA	UPI00001ADDF4	NA	NA	NA	NA	NA	NA	NA	0.001	0	0	0	0	0.0051	0.0003302	0	0	0	0	0	0	0	0.002711	0.0001511	4.824e-05	0	0	0	0	0	0	0	0	0.004342	0.0051	SAS	NA	NA	NA	NA	NA	NA	NA	NA	NA	NA	NA	NA	NA	NA	NA	NA	1.474	0.02124	NA	NA	NA	NA	NA	NA	NA	NA	NA	NA	NA	NA	NA	NA	NA	NA	NA	-0.069	NA	NA	NA	NA	NA	15	18	35	-22	0.01	0	0	0	STAB2	NA	NA	-1.335e-05	-1.9e-05	C	NA	NA	NA	NA	0.0771	NA	NA	NA	NA	NA	NA	NA
chr12	121954332	chr12_121954332_T_C	T	C	606754	CSQ=C	splice_region_variant&synonymous_variant	LOW	CFAP251	ENSG00000158023	Transcript	ENST00000288912	protein_coding	ENST00000288912.9:c.1533T>C	ENSP00000288912.4:p.Asp511%3D	1657	1533	511	D	gaT/gaC	rs576781184	1	NA	1	NA	SNV	HGNC	HGNC:28506	YES	NM_144668.6	NA	1	NA	CCDS41853.1	ENSP00000288912	Q8TBY9.165	NA	UPI00001AEB2C	Q8TBY9-1	1	NA	NA	NA	NA	NA	0.0006	0	0	0	0	0.0031	0.0006582	0	0	0	0	0	0	0.0003412	0.005595	0.0002366	0	0	0	0	0	0	0	0	0	0.007444	0.007444	gnomADg_SAS	NA	NA	NA	NA	NA	NA	NA	NA	NA	NA	NA	NA	NA	NA	NA	NA	3.616	0.242473	NA	NA	NA	NA	NA	NA	NA	NA	NA	NA	NA	NA	NA	NA	NA	NA	NA	-4.58	NA	NA	NA	NA	NA	-32	2	2	-2	0.01	0	0.55	0	WDR66	NA	NA	NA	NA	T	NA	NA	NA	NA	NA	NA	NA	NA	NA	NA	NA	NA
chr14	73592025	chr14_73592025_C_G	C	G	140320	CSQ=G	synonymous_variant	LOW	ACOT4	ENSG00000177465	Transcript	ENST00000326303	protein_coding	ENST00000326303.5:c.66C>G	ENSP00000323071.4:p.Ala22%3D	153	66	22	A	gcC/gcG	rs755250482	1	NA	1	NA	SNV	HGNC	HGNC:19748	YES	NM_152331.4	NA	1	P1	CCDS9817.1	ENSP00000323071	Q8N9L9.160	NA	UPI000004BF01	NA	NA	NA	NA	PDB-ENSP_mappings:3k2i.A&PDB-ENSP_mappings:3k2i.B	NA	NA	NA	NA	NA	NA	NA	NA	0.0003894	0	0	0	0	0	0	0	0.002236	8.54e-05	0	0	0	0	0	0	0	1.47e-05	0	0.00248	0.00248	gnomADg_SAS	NA	NA	NA	NA	NA	NA	NA	NA	NA	NA	NA	NA	NA	NA	NA	NA	1.666	0.04817	NA	NA	NA	NA	NA	NA	NA	NA	NA	NA	NA	NA	NA	NA	NA	NA	NA	-4.91	NA	NA	NA	NA	NA	-34	25	0	-12	0	0	0	0	ACOT4	NA	NA	NA	NA	C	NA	NA	NA	NA	0.855	NA	NA	NA	NA	NA	NA	NA
chr14	94587767	chr14_94587767_C_T	C	T	307166	CSQ=T	synonymous_variant	LOW	SERPINA5	ENSG00000188488	Transcript	ENST00000329597	protein_coding	ENST00000329597.12:c.405C>T	ENSP00000333203.7:p.Thr135%3D	583	405	135	T	acC/acT	rs549177559&COSV100291639	1	NA	1	NA	SNV	HGNC	HGNC:8723	YES	NM_000624.6	NA	1	P1	CCDS9928.1	ENSP00000333203	P05154.229	A0A024R6N9.66	UPI000013E52C	NA	NA	NA	NA	PDB-ENSP_mappings:1lq8.A&PDB-ENSP_mappings:1lq8.C&PDB-ENSP_mappings:1lq8.E&PDB-ENSP_mappings:1lq8.G&PDB-ENSP_mappings:2hi9.A&PDB-ENSP_mappings:2hi9.B&PDB-ENSP_mappings:2hi9.C&PDB-ENSP_mappings:2ol2.A&PDB-ENSP_mappings:2ol2.B&PDB-ENSP_mappings:3dy0.A	NA	NA	0.0008	0	0	0	0	0.0041	0.0001912	0	0.0001157	0	0	0	0	0	0.001437	0.0001117	4.824e-05	0	0	0	0	0	0	0	0	0.003107	0.0041	SAS	NA	0&1	0&1	NA	NA	NA	NA	NA	NA	NA	NA	NA	NA	NA	NA	NA	0.267	-0.332173	NA	NA	NA	NA	NA	NA	NA	NA	NA	NA	NA	NA	NA	NA	NA	NA	NA	-4.6	NA	NA	NA	NA	NA	14	-44	6	30	0	0	0	0.02	SERPINA5	NA	NA	NA	NA	C	NA	NA	NA	NA	0.059	NA	NA	NA	NA	NA	NA	NA
chr14	101994641	chr14_101994641_A_C	A	C	67456	CSQ=C	intron_variant	MODIFIER	DYNC1H1	ENSG00000197102	Transcript	ENST00000360184	protein_coding	ENST00000360184.10:c.3157-32A>C	NA	NA	NA	NA	NA	NA	rs561916642	1	NA	1	NA	SNV	HGNC	HGNC:2961	YES	NM_001376.5	NA	1	P1	CCDS9966.1	ENSP00000348965	Q14204.221	NA	UPI00001B515A	NA	1	NA	NA	NA	NA	NA	0.0002	0	0	0	0	0.001	5.587e-05	0	0	0	0	0	0	0	0.0004575	3.285e-05	2.413e-05	0	0	0	0	0	0	0	0	0.0008282	0.001	SAS	NA	NA	NA	NA	NA	NA	NA	NA	NA	NA	NA	NA	NA	NA	NA	NA	0.47	-0.216741	NA	NA	NA	NA	NA	NA	NA	NA	NA	NA	NA	NA	NA	NA	NA	NA	NA	-3.56	NA	NA	NA	NA	NA	44	28	44	48	0	0	0	0	DYNC1H1	NA	NA	NA	NA	A	NA	NA	NA	NA	0.0192	NA	NA	NA	NA	NA	NA	NA
chr15	43524969	chr15_43524969_C_G	C	G	1721280	CSQ=G	missense_variant	MODERATE	MAP1A	ENSG00000166963	Transcript	ENST00000300231	protein_coding	ENST00000300231.6:c.3496C>G	ENSP00000300231.5:p.Gln1166Glu	3963	3496	1166	Q/E	Caa/Gaa	rs200821827	1	NA	1	NA	SNV	HGNC	HGNC:6835	YES	NM_002373.6	NA	5	P2	CCDS42031.1	ENSP00000300231	P78559.187	NA	UPI000013E63C	P78559-1	NA	deleterious_low_confidence(0.05)	benign(0.062)	NA	NA	NA	0.0018	0	0	0	0	0.0092	0.001154	0	0	0	0	0	0	0.0004952	0.009314	0.0002629	0	0	0	0	0	0	0	0	0	0.008278	0.009314	gnomADe_SAS	NA	NA	NA	NA	NA	NA	NA	NA	NA	NA	NA	NA	NA	NA	NA	NA	15.68	1.49187	.&B	0.07507	.&0.0794	ENST00000382031&ENST00000300231	N	N&N&N	.&B	.&B	T	0.04134	0.253397	D&D	E9PGC8&P78559	.&YES	NA	NA	NA	1.48	NA	NA	NA	NA	0.072	-50	42	-44	-34	0	0	0	0	MAP1A	NA	NA	0.002108	0.001251	C	NA	NA	NA	NA	0.367	0.145542	0.145542	0.15566	0.15566	-0.56839	likely_benign	0.0794
chr15	44337893	chr15_44337893_T_C	T	C	258307	CSQ=C	missense_variant	MODERATE	GOLM2	ENSG00000166734	Transcript	ENST00000299957	protein_coding	ENST00000299957.11:c.707T>C	ENSP00000299957.6:p.Ile236Thr	1018	707	236	I/T	aTt/aCt	rs544189564	1	NA	1	NA	SNV	HGNC	HGNC:24892	YES	NM_138423.4	NA	1	P3	CCDS10108.1	ENSP00000299957	Q6P4E1.135	NA	UPI0000140255	Q6P4E1-4	NA	tolerated(0.39)	benign(0.056)	NA	NA	NA	0.0004	0	0	0	0	0.002	0.0002835	0	0	0	0	0	0	0.0001773	0.002552	0.0001511	0	0	0	0	0	0	0	1.47e-05	0	0.004549	0.004549	gnomADg_SAS	NA	NA	NA	NA	NA	NA	NA	NA	NA	NA	NA	NA	NA	NA	NA	NA	17.86	1.81798	B&B&B	0.33412	0.1185&0.1511&0.1232	ENST00000299957&ENST00000650436&ENST00000345795	N	D&N&N	.&.&B	.&.&B	T	0.33982	0.464912	T&.&T	Q6P4E1-4&A0A3B3IRW9&Q6P4E1-2	YES&.&.	NA	NA	NA	-1.35	NA	NA	NA	NA	0.144	-48	15	14	-4	0	0	0	0	CASC4	NA	NA	NA	NA	T	NA	NA	NA	NA	NA	NA	NA	NA	NA	-0.318983	likely_benign	0.1185
chr15	73702430	chr15_73702430_G_A	G	A	2781310	A	synonymous_variant	LOW	CD276	ENSG00000103855	Transcript	ENST00000318443	protein_coding	ENST00000318443.10:c.255G>A	ENSP00000320084.5:p.Gln85%3D	387	255	85	Q	caG/caA	rs201144535	1	NA	1	NA	SNV	HGNC	HGNC:19137	YES	NM_001024736.2	NA	2	P2	CCDS32288.1	ENSP00000320084	Q5ZPR3.161	NA	UPI0000034C25	Q5ZPR3-1	NA	NA	NA	NA	NA	NA	0.0032	0	0	0	0	0.0164	0.001892	6.167e-05	2.892e-05	0	5.443e-05	0	0	0.001307	0.01516	0.0006701	2.412e-05	0	0	0	0.0001926	0	0	1.47e-05	0	0.02047	0.02047	gnomADg_SAS	NA	NA	NA	NA	NA	NA	NA	NA	NA	NA	NA	NA	NA	NA	NA	NA	7.537	0.60251	NA	NA	NA	NA	NA	NA	NA	NA	NA	NA	NA	NA	NA	NA	NA	NA	NA	2.17	NA	NA	NA	NA	NA	-50	1	8	-30	0.02	0	0	0	CD276	NA	NA	5.364e-05	3.517e-05	G	NA	NA	NA	NA	0.838	NA	NA	NA	NA	NA	NA	NA
chr16	367814	chr16_367814_G_C	G	C	839494	C	downstream_gene_variant	MODIFIER	PGAP6	ENSG00000129925	Transcript	ENST00000431232	protein_coding	NA	NA	NA	NA	NA	NA	NA	rs373438628	1	2974	-1	NA	SNV	HGNC	HGNC:17205	YES	NM_021259.3	NA	1	P2	CCDS10407.1	ENSP00000401338	Q9HCN3.170	NA	UPI000013CCD4	NA	NA	NA	NA	NA	NA	NA	0.0038	0	0	0	0	0.0194	0.001796	0	2.952e-05	0	0	0	0	0.0005064	0.01434	0.0004335	0	0	0	0	0	0	0	0	0	0.01366	0.0194	SAS	NA	NA	NA	NA	NA	NA	NA	NA	NA	NA	NA	NA	NA	NA	NA	NA	0.295	-0.311402	NA	NA	NA	NA	NA	NA	NA	NA	NA	NA	NA	NA	NA	NA	NA	NA	NA	-4.28	NA	NA	NA	NA	NA	45	-16	45	-16	0.02	0.01	0	0	MRPL28	NA	NA	0.0003996	0.000307	G	NA	NA	NA	NA	NA	NA	NA	NA	NA	NA	NA	NA
chr16	367814	chr16_367814_G_C	G	C	839494	CSQ=C	intron_variant	MODIFIER	MRPL28	ENSG00000086504	Transcript	ENST00000199706	protein_coding	ENST00000199706.13:c.664-32C>G	NA	NA	NA	NA	NA	NA	rs373438628	1	NA	-1	NA	SNV	HGNC	HGNC:14484	YES	NM_006428.5	NA	1	P1	CCDS32349.1	ENSP00000199706	Q13084.179	NA	UPI00001678A4	NA	NA	NA	NA	NA	NA	NA	0.0038	0	0	0	0	0.0194	0.001796	0	2.952e-05	0	0	0	0	0.0005064	0.01434	0.0004335	0	0	0	0	0	0	0	0	0	0.01366	0.0194	SAS	NA	NA	NA	NA	NA	NA	NA	NA	NA	NA	NA	NA	NA	NA	NA	NA	0.295	-0.311402	NA	NA	NA	NA	NA	NA	NA	NA	NA	NA	NA	NA	NA	NA	NA	NA	NA	-4.28	NA	NA	NA	NA	NA	45	-16	45	-16	0.02	0.01	0	0	MRPL28	NA	NA	0.0003996	0.000307	G	NA	NA	NA	NA	0.702	NA	NA	NA	NA	NA	NA	NA
chr16	1775699	chr16_1775699_G_C	G	C	969908	C	downstream_gene_variant	MODIFIER	SPSB3	ENSG00000162032	Transcript	ENST00000566339	protein_coding	NA	NA	NA	NA	NA	NA	NA	rs549361542	1	1013	-1	NA	SNV	HGNC	HGNC:30629	YES	NM_080861.4	NA	1	P1	CCDS32365.1	ENSP00000457206	Q6PJ21.143	NA	UPI000006FA20	NA	NA	NA	NA	NA	NA	NA	0.0012	0	0	0	0	0.0061	0.0007862	0	0	0	0	0	0	0.0001631	0.006402	0.000243	0	0	0	0	0	0	0	0	0	0.007654	0.007654	gnomADg_SAS	NA	NA	NA	NA	NA	NA	NA	NA	NA	NA	NA	NA	NA	NA	NA	NA	1.991	0.08866	NA	NA	NA	NA	NA	NA	NA	NA	NA	NA	NA	NA	NA	NA	NA	NA	NA	-2.09	NA	NA	NA	NA	NA	-37	1	27	-27	0	0	0.1	0.04	EME2	NA	NA	4.756e-05	3.713e-05	G	NA	NA	NA	NA	0.48	NA	NA	NA	NA	NA	NA	NA
chr16	1775699	chr16_1775699_G_C	G	C	969908	C	intron_variant	MODIFIER	EME2	ENSG00000197774	Transcript	ENST00000568449	protein_coding	ENST00000568449.7:c.779+15G>C	NA	NA	NA	NA	NA	NA	rs549361542	1	NA	1	NA	SNV	HGNC	HGNC:27289	YES	NM_001257370.2	NA	1	P1	CCDS58404.1	ENSP00000457353	A4GXA9.113	NA	UPI0000F57C10	A4GXA9-1	NA	NA	NA	NA	NA	NA	0.0012	0	0	0	0	0.0061	0.0007862	0	0	0	0	0	0	0.0001631	0.006402	0.000243	0	0	0	0	0	0	0	0	0	0.007654	0.007654	gnomADg_SAS	NA	NA	NA	NA	NA	NA	NA	NA	NA	NA	NA	NA	NA	NA	NA	NA	1.991	0.08866	NA	NA	NA	NA	NA	NA	NA	NA	NA	NA	NA	NA	NA	NA	NA	NA	NA	-2.09	NA	NA	NA	NA	NA	-37	1	27	-27	0	0	0.1	0.04	EME2	NA	NA	4.756e-05	3.713e-05	G	NA	NA	NA	NA	NA	NA	NA	NA	NA	NA	NA	NA
chr16	1775699	chr16_1775699_G_C	G	C	969908	C	upstream_gene_variant	MODIFIER	MRPS34	ENSG00000074071	Transcript	ENST00000397375	protein_coding	NA	NA	NA	NA	NA	NA	NA	rs549361542	1	2565	-1	NA	SNV	HGNC	HGNC:16618	YES	NM_023936.2	NA	1	P1	CCDS10444.1	ENSP00000380531	P82930.159	NA	UPI0000049FE2	NA	1	NA	NA	NA	NA	NA	0.0012	0	0	0	0	0.0061	0.0007862	0	0	0	0	0	0	0.0001631	0.006402	0.000243	0	0	0	0	0	0	0	0	0	0.007654	0.007654	gnomADg_SAS	NA	NA	NA	NA	NA	NA	NA	NA	NA	NA	NA	NA	NA	NA	NA	NA	1.991	0.08866	NA	NA	NA	NA	NA	NA	NA	NA	NA	NA	NA	NA	NA	NA	NA	NA	NA	-2.09	NA	NA	NA	NA	NA	-37	1	27	-27	0	0	0.1	0.04	EME2	NA	NA	4.756e-05	3.713e-05	G	NA	NA	NA	NA	NA	NA	NA	NA	NA	NA	NA	NA
chr16	1775699	chr16_1775699_G_C	G	C	969908	C	upstream_gene_variant	MODIFIER	NME3	ENSG00000103024	Transcript	ENST00000219302	protein_coding	NA	NA	NA	NA	NA	NA	NA	rs549361542	1	4156	-1	NA	SNV	HGNC	HGNC:7851	YES	NM_002513.3	NA	1	P1	CCDS10443.1	ENSP00000219302	Q13232.195	NA	UPI000012FE88	NA	NA	NA	NA	NA	NA	NA	0.0012	0	0	0	0	0.0061	0.0007862	0	0	0	0	0	0	0.0001631	0.006402	0.000243	0	0	0	0	0	0	0	0	0	0.007654	0.007654	gnomADg_SAS	NA	NA	NA	NA	NA	NA	NA	NA	NA	NA	NA	NA	NA	NA	NA	NA	1.991	0.08866	NA	NA	NA	NA	NA	NA	NA	NA	NA	NA	NA	NA	NA	NA	NA	NA	NA	-2.09	NA	NA	NA	NA	NA	-37	1	27	-27	0	0	0.1	0.04	EME2	NA	NA	4.756e-05	3.713e-05	G	NA	NA	NA	NA	NA	NA	NA	NA	NA	NA	NA	NA
chr16	1781313	chr16_1781313_C_G	C	G	171347	CSQ=G	upstream_gene_variant	MODIFIER	NUBP2	ENSG00000095906	Transcript	ENST00000262302	protein_coding	NA	NA	NA	NA	NA	NA	NA	rs528797872	1	1647	1	NA	SNV	HGNC	HGNC:8042	YES	NM_012225.4	NA	1	P1	CCDS10445.1	ENSP00000262302	Q9Y5Y2.184	NA	UPI00001308A3	NA	NA	NA	NA	NA	NA	NA	0.0006	0	0	0	0	0.0031	6.86e-05	0	0	0	0	0	0	0	0.0005555	5.256e-05	0	0	0	0	0	0	0	0	0	0.001655	0.0031	SAS	NA	NA	NA	NA	NA	NA	NA	NA	NA	NA	NA	NA	NA	NA	NA	NA	6.38	0.488141	NA	NA	NA	NA	NA	NA	NA	NA	NA	NA	NA	NA	NA	NA	NA	NA	NA	0.011	NA	NA	NA	NA	NA	40	44	6	49	0	0.01	0	0	SPSB3	NA	NA	NA	NA	C	NA	NA	NA	NA	0.675	NA	NA	NA	NA	NA	NA	NA
chr16	1781313	chr16_1781313_C_G	C	G	171347	G	3_prime_UTR_variant	MODIFIER	EME2	ENSG00000197774	Transcript	ENST00000568449	protein_coding	ENST00000568449.7:c.*5075C>G	NA	6633	NA	NA	NA	NA	rs528797872	1	NA	1	NA	SNV	HGNC	HGNC:27289	YES	NM_001257370.2	NA	1	P1	CCDS58404.1	ENSP00000457353	A4GXA9.113	NA	UPI0000F57C10	A4GXA9-1	NA	NA	NA	NA	NA	NA	0.0006	0	0	0	0	0.0031	6.86e-05	0	0	0	0	0	0	0	0.0005555	5.256e-05	0	0	0	0	0	0	0	0	0	0.001655	0.0031	SAS	NA	NA	NA	NA	NA	NA	NA	NA	NA	NA	NA	NA	NA	NA	NA	NA	6.38	0.488141	NA	NA	NA	NA	NA	NA	NA	NA	NA	NA	NA	NA	NA	NA	NA	NA	NA	0.011	NA	NA	NA	NA	NA	40	44	6	49	0	0.01	0	0	SPSB3	NA	NA	NA	NA	C	NA	NA	NA	NA	NA	NA	NA	NA	NA	NA	NA	NA
chr16	1781313	chr16_1781313_C_G	C	G	171347	G	intron_variant	MODIFIER	SPSB3	ENSG00000162032	Transcript	ENST00000566339	protein_coding	ENST00000566339.6:c.126+45G>C	NA	NA	NA	NA	NA	NA	rs528797872	1	NA	-1	NA	SNV	HGNC	HGNC:30629	YES	NM_080861.4	NA	1	P1	CCDS32365.1	ENSP00000457206	Q6PJ21.143	NA	UPI000006FA20	NA	NA	NA	NA	NA	NA	NA	0.0006	0	0	0	0	0.0031	6.86e-05	0	0	0	0	0	0	0	0.0005555	5.256e-05	0	0	0	0	0	0	0	0	0	0.001655	0.0031	SAS	NA	NA	NA	NA	NA	NA	NA	NA	NA	NA	NA	NA	NA	NA	NA	NA	6.38	0.488141	NA	NA	NA	NA	NA	NA	NA	NA	NA	NA	NA	NA	NA	NA	NA	NA	NA	0.011	NA	NA	NA	NA	NA	40	44	6	49	0	0.01	0	0	SPSB3	NA	NA	NA	NA	C	NA	NA	NA	NA	0.48	NA	NA	NA	NA	NA	NA	NA
chr16	1792183	chr16_1792183_G_A	G	A	498906	A	downstream_gene_variant	MODIFIER	NUBP2	ENSG00000095906	Transcript	ENST00000262302	protein_coding	NA	NA	NA	NA	NA	NA	NA	rs556287164	1	2997	1	NA	SNV	HGNC	HGNC:8042	YES	NM_012225.4	NA	1	P1	CCDS10445.1	ENSP00000262302	Q9Y5Y2.184	NA	UPI00001308A3	NA	NA	NA	NA	NA	NA	NA	0.0006	0	0	0	0	0.0031	6.706e-05	0	0	0	0	0	0	0	0.0005273	5.911e-05	0	0	0	0	0	0	0	1.47e-05	0	0.001654	0.0031	SAS	NA	NA	NA	NA	NA	NA	NA	NA	NA	NA	NA	NA	NA	NA	NA	NA	4.919	0.354823	NA	NA	NA	NA	NA	NA	NA	NA	NA	NA	NA	NA	NA	NA	NA	NA	NA	2.64	NA	NA	NA	NA	NA	-43	2	-1	-25	0	0	0	0	IGFALS	NA	NA	NA	NA	G	NA	NA	NA	NA	0.675	NA	NA	NA	NA	NA	NA	NA
chr16	1792183	chr16_1792183_G_A	G	A	498906	CSQ=A	synonymous_variant	LOW	IGFALS	ENSG00000099769	Transcript	ENST00000215539	protein_coding	ENST00000215539.4:c.235C>T	ENSP00000215539.3:p.Leu79%3D	288	235	79	L	Ctg/Ttg	rs556287164	1	NA	-1	NA	SNV	HGNC	HGNC:5468	YES	NM_004970.3	NA	1	P1	CCDS10446.1	ENSP00000215539	P35858.197	NA	UPI000000088A	P35858-1	1	NA	NA	PDB-ENSP_mappings:7wrq.A	NA	NA	0.0006	0	0	0	0	0.0031	6.706e-05	0	0	0	0	0	0	0	0.0005273	5.911e-05	0	0	0	0	0	0	0	1.47e-05	0	0.001654	0.0031	SAS	NA	NA	NA	NA	NA	NA	NA	NA	NA	NA	NA	NA	NA	NA	NA	NA	4.919	0.354823	NA	NA	NA	NA	NA	NA	NA	NA	NA	NA	NA	NA	NA	NA	NA	NA	NA	2.64	NA	NA	NA	NA	NA	-43	2	-1	-25	0	0	0	0	IGFALS	NA	NA	NA	NA	G	NA	NA	NA	NA	0.542	NA	NA	NA	NA	NA	NA	NA
chr16	5033684	chr16_5033684_C_G	C	G	400851	CSQ=G	missense_variant	MODERATE	NAGPA	ENSG00000103174	Transcript	ENST00000312251	protein_coding	ENST00000312251.8:c.131G>C	ENSP00000310998.3:p.Arg44Pro	152	131	44	R/P	cGc/cCc	rs374266430&CM163777&COSV105160752	1	NA	-1	NA	SNV	HGNC	HGNC:17378	YES	NM_016256.4	NA	1	P1	CCDS10527.1	ENSP00000310998	Q9UK23.170	NA	UPI000013F295	Q9UK23-1	NA	tolerated(0.19)	probably_damaging(0.987)	NA	NA	NA	0.0002	0	0	0	0	0.001	0.0003922	0	0	0	0	0	0	0	0.002851	5.262e-05	0	0	0	0	0	0	0	0	0	0.001656	0.002851	gnomADe_SAS	NA	0&1&1	0&1&1	36618124&26130485	NA	NA	NA	NA	NA	NA	NA	NA	NA	NA	NA	NA	24.5	3.44157	B&B	0.25624	0.1143&0.1226	ENST00000312251&ENST00000381955	N	N&N	D&.	D&.	D	0.93104	0.873776	T&D	Q9UK23&Q9UK23-2	YES&.	NA	NA	NA	1.82	NA	NA	NA	NA	0.155	44	-50	-28	7	0.01	0	0	0	NAGPA	NA	NA	NA	NA	C	NA	NA	NA	NA	0.575	0.552847	0.552847	0.432378	0.432378	-0.203155	likely_benign	0.1143
chr16	53873864	chr16_53873864_A_T	A	T	265444	T	missense_variant&splice_region_variant	MODERATE	FTO	ENSG00000140718	Transcript	ENST00000471389	protein_coding	ENST00000471389.6:c.974A>T	ENSP00000418823.1:p.Glu325Val	1003	974	325	E/V	gAg/gTg	rs202007463&COSV67111114	1	NA	1	NA	SNV	HGNC	HGNC:24678	YES	NM_001080432.3	NA	1	P1	CCDS32448.1	ENSP00000418823	Q9C0B1.151	NA	UPI000013D7B3	Q9C0B1-1	1	deleterious(0)	probably_damaging(0.98)	PDB-ENSP_mappings:3lfm.A&PDB-ENSP_mappings:4cxw.A&PDB-ENSP_mappings:4cxx.A&PDB-ENSP_mappings:4cxy.A&PDB-ENSP_mappings:4idz.A&PDB-ENSP_mappings:4ie0.A&PDB-ENSP_mappings:4ie4.A&PDB-ENSP_mappings:4ie5.A&PDB-ENSP_mappings:4ie6.A&PDB-ENSP_mappings:4ie7.A&PDB-ENSP_mappings:4qho.A&PDB-ENSP_mappings:4qkn.A&PDB-ENSP_mappings:4zs2.A&PDB-ENSP_mappings:4zs3.A&PDB-ENSP_mappings:5dab.A&PDB-ENSP_mappings:5f8p.A&PDB-ENSP_mappings:5zmd.A&PDB-ENSP_mappings:5zmd.C&PDB-ENSP_mappings:5zmd.E&PDB-ENSP_mappings:5zmd.G&PDB-ENSP_mappings:6aej.A&PDB-ENSP_mappings:6ak4.A&PDB-ENSP_mappings:6akw.A&PDB-ENSP_mappings:7ckk.A&PDB-ENSP_mappings:7e8z.A&PDB-ENSP_mappings:7wcv.A	NA	NA	0.0018	0	0	0	0	0.0092	0.0008686	0	5.793e-05	0	0	0	0	0.0003266	0.006992	0.0002826	0	0	0	0	0	0	0	0	0	0.008906	0.0092	SAS	likely_benign	0&1	1&1	NA	NA	NA	NA	NA	NA	NA	NA	NA	NA	NA	NA	NA	32	4.48486	A&A&A&A&A	0.64884	0.4009&0.3939&0.5067&0.3759&0.3494	ENST00000636491&ENST00000636218&ENST00000471389&ENST00000637001&ENST00000637969	D	D&D	.&.&D&.&.	.&.&D&.&.	T	0.51492	0.589985	.&.&T&.&.	A0A1B0GUC3&A0A1B0GTC5&Q9C0B1&A0A1B0GU26&A0A1B0GVH5	.&.&YES&.&.	NA	NA	ClinVar:_phenotype_not_specified	3.76	NA	NA	NA	NA	0.542	-2	-20	7	1	0	0	0	0.03	FTO	Uncertain	0.532279	-0.0006247	-0.0002828	A	NA	NA	NA	NA	0.392	0.25728	0.215744	0.349655	0.328792	-0.0556063	ambiguous	0.5067
chr16	67991138	chr16_67991138_T_C	T	C	267175	C	missense_variant	MODERATE	DPEP2	ENSG00000167261	Transcript	ENST00000393847	protein_coding	ENST00000393847.6:c.709A>G	ENSP00000377430.1:p.Ser237Gly	864	709	237	S/G	Agc/Ggc	rs552543500	1	NA	-1	NA	SNV	HGNC	HGNC:23028	YES	NM_022355.4	NA	1	P1	CCDS10857.1	ENSP00000377430	Q9H4A9.160	NA	UPI000007277C	Q9H4A9-1	NA	deleterious(0.02)	benign(0)	NA	NA	NA	0.0014	0	0	0	0	0.0072	0.0007556	0	0	0	0	0	0	0.0001629	0.006173	0.0001642	0	0	0	0	0	0	0	0	0	0.005167	0.0072	SAS	NA	NA	NA	NA	NA	NA	NA	NA	NA	NA	NA	NA	NA	NA	NA	NA	17.33	1.74395	B&B&B&B	0.11845	0.0808&0.0831&0.0884&0.0884	ENST00000393847&ENST00000572888&ENST00000575510&ENST00000573808	N	N&N&N	B&B&.&.	B&B&.&.	T	0.24785	0.397963	T&.&.&.	Q9H4A9&Q9H4A9&J3KSU4&J3QLL2	.&YES&.&.	NA	NA	NA	1.05	NA	NA	NA	NA	0.06	46	-2	-23	46	0.03	0.01	0.05	0	DPEP2	NA	NA	0.0001956	0.0001783	T	NA	NA	NA	NA	NA	0.10411	0.10411	0.074288	0.074288	-0.245149	likely_benign	0.0831
chr17	76472694	chr17_76472694_G_A	G	A	3877	A	downstream_gene_variant	MODIFIER	AANAT	ENSG00000129673	Transcript	ENST00000392492	protein_coding	NA	NA	NA	NA	NA	NA	NA	rs1402886898&COSV51686164	1	2577	1	NA	SNV	HGNC	HGNC:19	YES	NM_001088.3	NA	1	P1	CCDS11745.1	ENSP00000376282	Q16613.184	F1T0I5.94	UPI0000135B1C	Q16613-1	NA	NA	NA	NA	NA	NA	NA	NA	NA	NA	NA	NA	7.989e-06	0	0	0	0	0	0	0.0001632	3.266e-05	NA	NA	NA	NA	NA	NA	NA	NA	NA	NA	NA	0.0001632	gnomADe_OTH	NA	0&1	0&1	NA	NA	NA	NA	NA	NA	NA	gain/acceptor/76472694-76472695/Medium/9.283821	NA	NA	NA	NA	NA	28.7	4.20387	NA	NA	NA	NA	NA	NA	NA	NA	NA	NA	NA	NA	NA	NA	NA	NA	NA	NA	NA	NA	NA	NA	NA	19	43	33	-8	0	0.01	0	0	RHBDF2	NA	NA	NA	NA	G	NA	NA	NA	NA	0.635	NA	NA	NA	NA	0.149391	NA	NA
chr17	76472694	chr17_76472694_G_A	G	A	3877	A	missense_variant	MODERATE	RHBDF2	ENSG00000129667	Transcript	ENST00000675367	protein_coding	ENST00000675367.1:c.2056C>T	ENSP00000501790.1:p.Arg686Trp	2346	2056	686	R/W	Cgg/Tgg	rs1402886898&COSV51686164	1	NA	-1	NA	SNV	HGNC	HGNC:20788	YES	NM_001005498.4	NA	NA	P1	CCDS32744.1	ENSP00000501790	Q6PJF5.147	NA	UPI0000578476	Q6PJF5-2	1	deleterious_low_confidence(0)	probably_damaging(0.982)	NA	NA	NA	NA	NA	NA	NA	NA	NA	7.989e-06	0	0	0	0	0	0	0.0001632	3.266e-05	NA	NA	NA	NA	NA	NA	NA	NA	NA	NA	NA	0.0001632	gnomADe_OTH	NA	0&1	0&1	NA	NA	NA	NA	NA	NA	NA	NA	NA	NA	NA	NA	NA	28.7	4.20387	P&A&B	0.69247	0.6089&0.4248&0.3124	ENST00000313080&ENST00000591885&ENST00000591860	D	D&D&D	D&D&.	D&D&.	D	0.93272	0.874973	D&.&.	Q6PJF5&Q6PJF5-2&K7EPN8	YES&.&.	NA	NA	NA	NA	NA	NA	NA	NA	NA	19	43	33	-8	0	0.01	0	0	RHBDF2	NA	NA	NA	NA	G	NA	NA	NA	NA	0.756	NA	NA	NA	NA	0.149391	NA	NA
chr19	10362624	chr19_10362624_C_T	C	T	190862	T	synonymous_variant	LOW	TYK2	ENSG00000105397	Transcript	ENST00000525621	protein_coding	ENST00000525621.6:c.1401G>A	ENSP00000431885.1:p.Glu467%3D	1779	1401	467	E	gaG/gaA	rs547478293	1	NA	-1	NA	SNV	HGNC	HGNC:12440	YES	NM_003331.5	NA	1	P1	CCDS12236.1	ENSP00000431885	P29597.231	A0A024R7E4.71	UPI000013D573	NA	1	NA	NA	PDB-ENSP_mappings:4po6.A	NA	NA	NA	NA	NA	NA	NA	NA	0.0002997	0	0	0	0	0	0	0.0002261	0.002017	3.285e-05	0	0	0	0	0	0	0	0	0	0.001034	0.002017	gnomADe_SAS	likely_benign	NA	1	NA	NA	NA	NA	NA	NA	NA	NA	NA	NA	NA	NA	NA	8.576	0.713178	NA	NA	NA	NA	NA	NA	NA	NA	NA	NA	NA	NA	NA	NA	NA	NA	ClinVar:_phenotype_not_specified	-3.4	NA	NA	NA	NA	NA	33	17	12	17	0	0	0	0	TYK2	NA	NA	NA	NA	C	NA	NA	NA	NA	0.209	NA	NA	NA	NA	NA	NA	NA
chr19	18175220	chr19_18175220_C_T	C	T	368642	CSQ=T	downstream_gene_variant	MODIFIER	PIK3R2	ENSG00000105647	Transcript	ENST00000222254	protein_coding	NA	NA	NA	NA	NA	NA	NA	rs754478446	1	4688	1	NA	SNV	HGNC	HGNC:8980	YES	NM_005027.4	NA	1	P1	CCDS12371.1	ENSP00000222254	O00459.218	NA	UPI000006EF95	NA	1	NA	NA	NA	NA	NA	NA	NA	NA	NA	NA	NA	9.723e-05	0	0	0	7.345e-05	0	0	0	0.0007023	7.229e-05	0	0	0	0	0	0	0	0	0	0.002279	0.002279	gnomADg_SAS	NA	NA	NA	NA	NA	NA	NA	NA	NA	NA	NA	NA	NA	NA	NA	NA	35	6.34417	NA	NA	NA	NA	NA	NA	NA	NA	NA	NA	NA	NA	NA	NA	NA	NA	NA	-1.87	NA	NA	NA	NA	NA	-46	-36	4	2	0	0	0.1	0	AC007192.4	NA	NA	NA	NA	C	NA	NA	NA	NA	NA	NA	NA	NA	NA	-0.0890302	NA	NA
chr19	18175220	chr19_18175220_C_T	C	T	368642	T	stop_gained&splice_region_variant	HIGH	IFI30	ENSG00000216490	Transcript	ENST00000407280	protein_coding	ENST00000407280.4:c.313C>T	ENSP00000384886.1:p.Gln105Ter	342	313	105	Q/*	Cag/Tag	rs754478446	1	NA	1	NA	SNV	HGNC	HGNC:5398	YES	NM_006332.5	NA	1	P1	CCDS46015.1	ENSP00000384886	P13284.168	A0A024R7N7.51	UPI0000072A2B	NA	NA	NA	NA	NA	NA	NA	NA	NA	NA	NA	NA	NA	9.723e-05	0	0	0	7.345e-05	0	0	0	0.0007023	7.229e-05	0	0	0	0	0	0	0	0	0	0.002279	0.002279	gnomADg_SAS	NA	NA	NA	NA	NA	NA	NA	NA	NA	NA	NA	NA	NA	NA	NA	NA	35	6.34417	.&.	NA	.&.	ENST00000597802&ENST00000407280	NA	A	.&.	.&.	NA	NA	NA	.&.	M0QZG3&P13284	.&YES	NA	NA	NA	-1.87	HC	NA	NA	PERCENTILE:0.415670650730412&GERP_DIST:-224.230600750074&BP_DIST:435&DIST_FROM_LAST_EXON:373&50_BP_RULE:PASS&ANN_ORF:788.517&MAX_ORF:788.517	NA	-46	-36	4	2	0	0	0.1	0	AC007192.4	NA	NA	NA	NA	C	NA	NA	NA	NA	0.555	NA	NA	NA	NA	-0.0890302	NA	NA
chr19	49423331	chr19_49423331_G_A	G	A	841302	A	upstream_gene_variant	MODIFIER	GFY	ENSG00000261949	Transcript	ENST00000610896	protein_coding	NA	NA	NA	NA	NA	NA	NA	rs536930473&COSV54527761	1	2057	1	NA	SNV	HGNC	HGNC:44663	YES	NM_001195256.2	NA	2	P1	CCDS58672.1	ENSP00000478493	I3L273.60	NA	UPI000153482F	NA	NA	NA	NA	NA	NA	NA	0.0018	0	0	0	0	0.0092	0.001001	0	0	0	0	0	0	0.0003731	0.007407	0.0002366	0	0	0	0	0	0	0	0	0	0.007457	0.0092	SAS	NA	0&1	0&1	NA	NA	NA	NA	NA	NA	NA	NA	NA	NA	NA	NA	NA	11.08	0.957157	NA	NA	NA	NA	NA	NA	NA	NA	NA	NA	NA	NA	NA	NA	NA	NA	NA	-1.89	NA	NA	NA	NA	NA	11	-7	-6	12	0.01	0	0	0	PTH2	NA	NA	2.4e-06	3e-06	G	NA	NA	NA	NA	NA	NA	NA	NA	NA	NA	NA	NA
chr19	49423331	chr19_49423331_G_A	G	A	841302	CSQ=A	synonymous_variant	LOW	PTH2	ENSG00000142538	Transcript	ENST00000270631	protein_coding	ENST00000270631.2:c.9C>T	ENSP00000270631.1:p.Thr3%3D	111	9	3	T	acC/acT	rs536930473&COSV54527761	1	NA	-1	NA	SNV	HGNC	HGNC:30828	YES	NM_178449.4	NA	1	P1	CCDS12763.1	ENSP00000270631	Q96A98.115	NA	UPI000006DF4C	NA	NA	NA	NA	NA	NA	NA	0.0018	0	0	0	0	0.0092	0.001001	0	0	0	0	0	0	0.0003731	0.007407	0.0002366	0	0	0	0	0	0	0	0	0	0.007457	0.0092	SAS	NA	0&1	0&1	NA	NA	NA	NA	NA	NA	NA	NA	NA	NA	NA	NA	NA	11.08	0.957157	NA	NA	NA	NA	NA	NA	NA	NA	NA	NA	NA	NA	NA	NA	NA	NA	NA	-1.89	NA	NA	NA	NA	NA	11	-7	-6	12	0.01	0	0	0	PTH2	NA	NA	2.4e-06	3e-06	G	NA	NA	NA	NA	0.343	NA	NA	NA	NA	NA	NA	NA
chr19	54594895	chr19_54594895_G_A	G	A	3435870	A	downstream_gene_variant	MODIFIER	LILRA2	ENSG00000239998	Transcript	ENST00000391738	protein_coding	NA	NA	NA	NA	NA	NA	NA	rs201715627&COSV52181716&COSV99251899	1	4608	1	NA	SNV	HGNC	HGNC:6603	YES	NM_001130917.3	NA	1	P4	CCDS46179.1	ENSP00000375618	Q8N149.167	NA	UPI00034F238E	Q8N149-1	NA	NA	NA	NA	NA	NA	0.0068	0	0	0.002	0	0.0327	0.003178	0	2.892e-05	0	0.0002175	0	0	0.002283	0.02548	0.0009463	0.0001207	0	6.542e-05	0	0.000771	0	0	5.881e-05	0.001435	0.02629	0.0327	SAS	NA	0&1&1	0&1&1	NA	NA	NA	NA	NA	NA	NA	NA	NA	NA	NA	NA	NA	0.003	-1.16504	NA	NA	NA	NA	NA	NA	NA	NA	NA	NA	NA	NA	NA	NA	NA	NA	NA	-4.4	NA	NA	NA	NA	NA	2	5	19	0	0.02	0	0	0	LILRA1	NA	NA	0.0008454	0.0005836	G	NA	NA	NA	NA	0.899	NA	NA	NA	NA	-0.671528	NA	NA
chr19	54594895	chr19_54594895_G_A	G	A	3435870	CSQ=A	missense_variant	MODERATE	LILRA1	ENSG00000104974	Transcript	ENST00000251372	protein_coding	ENST00000251372.8:c.301G>A	ENSP00000251372.3:p.Gly101Ser	499	301	101	G/S	Ggt/Agt	rs201715627&COSV52181716&COSV99251899	1	NA	1	NA	SNV	HGNC	HGNC:6602	YES	NM_006863.4	NA	1	P1	CCDS12901.1	ENSP00000251372	O75019.169	NA	UPI0000034C00	O75019-1	NA	tolerated(0.3)	benign(0.022)	NA	NA	NA	0.0068	0	0	0.002	0	0.0327	0.003178	0	2.892e-05	0	0.0002175	0	0	0.002283	0.02548	0.0009463	0.0001207	0	6.542e-05	0	0.000771	0	0	5.881e-05	0.001435	0.02629	0.0327	SAS	NA	0&1&1	0&1&1	NA	NA	NA	NA	NA	NA	NA	NA	NA	NA	NA	NA	NA	0.003	-1.16504	B&B	0.21653	0.1045&0.1112	ENST00000251372&ENST00000453777	N	N&N&N&N&N	B&D	B&P	T	0.02141	0.232275	T&T	O75019&O75019-2	YES&.	NA	NA	NA	-4.4	NA	NA	NA	NA	0.091	2	5	19	0	0.02	0	0	0	LILRA1	NA	NA	0.0008454	0.0005836	G	NA	NA	NA	NA	0.919	0.0904275	0.0904275	0.0888465	0.0888465	-0.671528	likely_benign	0.1045
chr19	54631718	chr19_54631718_C_T	C	T	111646000	CSQ=T	missense_variant	MODERATE	LILRB1	ENSG00000104972	Transcript	ENST00000324602	protein_coding	ENST00000324602.12:c.289C>T	ENSP00000315997.7:p.Arg97Cys	487	289	97	R/C	Cgc/Tgc	rs766498638	1	NA	1	NA	SNV	HGNC	HGNC:6605	YES	NM_001081637.3	NA	5	P4	CCDS42614.1	ENSP00000315997	NA	A0A087WSV6.59	UPI00034F23AA	NA	NA	tolerated(0.14)	benign(0.377)	NA	NA	NA	NA	NA	NA	NA	NA	NA	0	0	0	0	0	0	0	0	0	0.4771	0.4955	0.4956	0.4712	0.4977	0.3366	0.4578	0.4903	0.4785	0.4859	0.4857	0.4977	gnomADg_ASJ	NA	NA	NA	NA	NA	NA	NA	NA	NA	NA	NA	NA	NA	NA	NA	NA	12.88	1.11115	B&B&B&.&B&B&B	0.36928	0.1677&0.1384&0.1266&.&0.1517&0.1377&0.1398	ENST00000396331&ENST00000396327&ENST00000396332&ENST00000324602&ENST00000427581&ENST00000396317&ENST00000396315	N	N&N&N&N&N&N&N&N&N&N&N	.&.&.&.&.&P&.	.&.&.&.&.&P&.	T	0.00804	0.209825	D&D&D&D&D&D&D	A0A0B4J1W1&A0A087WSX8&D9IDM5&A0A087WSV6&F6TER3&A8MVE2&A0A087WSV6	.&.&.&YES&.&.&.	NA	NA	NA	0.084	NA	NA	NA	NA	0.061	17	-8	-48	12	0.01	0	0	0	LILRB1	NA	NA	NA	NA	C	NA	NA	NA	NA	0.869	NA	NA	NA	NA	-0.238905	NA	NA
chr19	54631724	chr19_54631724_T_A	T	A	116518000	CSQ=A	missense_variant	MODERATE	LILRB1	ENSG00000104972	Transcript	ENST00000324602	protein_coding	ENST00000324602.12:c.295T>A	ENSP00000315997.7:p.Tyr99Asn	493	295	99	Y/N	Tac/Aac	rs570016342	1	NA	1	NA	SNV	HGNC	HGNC:6605	YES	NM_001081637.3	NA	5	P4	CCDS42614.1	ENSP00000315997	NA	A0A087WSV6.59	UPI00034F23AA	NA	NA	deleterious(0.02)	benign(0.4)	NA	NA	NA	0.0002	0.0008	0	0	0	0	7.954e-06	0.000123	0	0	0	0	0	0	0	0.4772	0.4955	0.4956	0.4712	0.4977	0.3372	0.458	0.4871	0.4786	0.486	0.4858	0.4977	gnomADg_ASJ	NA	NA	NA	37215724	NA	NA	NA	NA	NA	NA	NA	NA	NA	NA	NA	NA	0.001	-1.34606	B&B&B&.&B&B&B	0.29116	0.1147&0.1063&0.1089&.&0.1342&0.1202&0.1227	ENST00000396331&ENST00000396327&ENST00000396332&ENST00000324602&ENST00000427581&ENST00000396317&ENST00000396315	N	N&N&N&N&N&N&N&N&N&N&N	.&.&.&.&.&D&.	.&.&.&.&.&P&.	T	0.11421	0.306782	D&D&D&D&D&D&D	A0A0B4J1W1&A0A087WSX8&D9IDM5&A0A087WSV6&F6TER3&A8MVE2&A0A087WSV6	.&.&.&YES&.&.&.	NA	NA	NA	-4.46	NA	NA	NA	NA	0.059	-14	11	-3	-11	0	0	0	0	LILRB1	NA	NA	NA	NA	T	NA	NA	NA	NA	0.869	NA	NA	NA	NA	-0.371115	NA	NA
chr19	54631725	chr19_54631725_A_T	A	T	117086000	CSQ=T	missense_variant	MODERATE	LILRB1	ENSG00000104972	Transcript	ENST00000324602	protein_coding	ENST00000324602.12:c.296A>T	ENSP00000315997.7:p.Tyr99Phe	494	296	99	Y/F	tAc/tTc	rs535742370	1	NA	1	NA	SNV	HGNC	HGNC:6605	YES	NM_001081637.3	NA	5	P4	CCDS42614.1	ENSP00000315997	NA	A0A087WSV6.59	UPI00034F23AA	NA	NA	tolerated(0.06)	benign(0.014)	NA	NA	NA	0.0002	0.0008	0	0	0	0	7.955e-06	0.000123	0	0	0	0	0	0	0	0.4772	0.4955	0.4956	0.4713	0.4977	0.3373	0.458	0.4872	0.4786	0.486	0.4855	0.4977	gnomADg_ASJ	NA	NA	NA	37215724	NA	NA	NA	NA	NA	NA	NA	NA	NA	NA	NA	NA	0.001	-1.35394	B&B&B&.&B&B&B	0.17232	0.0934&0.0818&0.0811&.&0.1002&0.0882&0.091	ENST00000396331&ENST00000396327&ENST00000396332&ENST00000324602&ENST00000427581&ENST00000396317&ENST00000396315	N	N&N&N&N&N&N&N&N&N&N&N	.&.&.&.&.&B&.	.&.&.&.&.&B&.	T	0.08011	0.283678	T&T&D&T&T&T&T	A0A0B4J1W1&A0A087WSX8&D9IDM5&A0A087WSV6&F6TER3&A8MVE2&A0A087WSV6	.&.&.&YES&.&.&.	NA	NA	NA	-4.43	NA	NA	NA	NA	0.02	10	2	5	2	0.02	0	0	0	LILRB1	NA	NA	NA	NA	A	NA	NA	NA	NA	0.869	NA	NA	NA	NA	-0.427813	NA	NA
chr19	54770899	chr19_54770899_C_A	C	A	52799600	A	intron_variant	MODIFIER	KIR2DL1	ENSG00000125498	Transcript	ENST00000336077	protein_coding	ENST00000336077.11:c.70+15C>A	NA	NA	NA	NA	NA	NA	rs655142&COSV52412368	1	NA	1	NA	SNV	HGNC	HGNC:6329	YES	NM_014218.3	NA	1	P1	CCDS12904.1	ENSP00000336769	NA	Q6H2H3.153	UPI00001195F7	NA	NA	NA	NA	NA	NA	NA	NA	NA	NA	NA	NA	NA	6.187e-06	0	3.92e-05	0	0	0	0	0	0	0.5602	0.5635	0.5346	0.506	0.5774	0.2989	0.5872	0.6471	0.5854	0.5668	0.5573	0.6471	gnomADg_MID	NA	0&1	0&1	NA	NA	NA	NA	NA	NA	NA	NA	NA	NA	NA	NA	NA	0.611	-0.163738	NA	NA	NA	NA	NA	NA	NA	NA	NA	NA	NA	NA	NA	NA	NA	NA	NA	-2.26	NA	NA	NA	NA	NA	-49	-50	-16	-15	0	0.01	0	0.02	KIR2DL1	NA	NA	NA	NA	a	NA	NA	NA	NA	0.974	NA	NA	NA	NA	NA	NA	NA
chr19	54808824	chr19_54808824_G_A	G	A	43634900	CSQ=A	splice_polypyrimidine_tract_variant&intron_variant	LOW	KIR2DL4	ENSG00000189013	Transcript	ENST00000345540	protein_coding	ENST00000345540.10:c.656-9G>A	NA	NA	NA	NA	NA	NA	rs687423&COSV60880954	1	NA	1	NA	SNV	HGNC	HGNC:6332	YES	NM_001080770.2	NA	1	A2	CCDS42619.1	ENSP00000339634	Q99706.199	A0A376A929.20	UPI000013E082	Q99706-3	NA	NA	NA	NA	NA	NA	NA	NA	NA	NA	NA	NA	0	0	0	0	0	0	0	0	0	0.8522	0.9039	0.8637	0.8461	0.8062	0.944	0.9098	0.7796	0.8182	0.8434	0.739	0.944	gnomADg_EAS	NA	0&1	0&1	26823774	NA	NA	NA	NA	NA	extended_intronic_splice_region_variant	NA	NA	NA	NA	NA	NA	1.453	0.018168	NA	NA	NA	NA	NA	NA	NA	NA	NA	NA	NA	NA	NA	NA	NA	NA	NA	-1.76	NA	NA	NA	NA	NA	25	9	2	9	0	0.07	0	0	KIR2DL4	NA	NA	NA	NA	NA	NA	NA	NA	NA	NA	NA	NA	NA	NA	NA	NA	NA
chr19	54813785	chr19_54813785_G_C	G	C	115025000	C	intron_variant	MODIFIER	KIR2DL4	ENSG00000189013	Transcript	ENST00000345540	protein_coding	ENST00000345540.10:c.759+43G>C	NA	NA	NA	NA	NA	NA	rs653140&COSV104399037	1	NA	1	NA	SNV	HGNC	HGNC:6332	YES	NM_001080770.2	NA	1	A2	CCDS42619.1	ENSP00000339634	Q99706.199	A0A376A929.20	UPI000013E082	Q99706-3	NA	NA	NA	NA	NA	NA	NA	NA	NA	NA	NA	NA	0	0	0	0	0	0	0	0	0	0.5811	0.706	0.4226	0.6061	0.5468	0.801	0.5281	0.5649	0.4945	0.5828	0.6159	0.801	gnomADg_EAS	NA	0&1	0&1	NA	NA	NA	NA	NA	NA	NA	NA	NA	NA	NA	NA	NA	0.558	-0.182191	NA	NA	NA	NA	NA	NA	NA	NA	NA	NA	NA	NA	NA	NA	NA	NA	NA	-2.05	NA	NA	NA	NA	NA	7	40	-39	-43	0	0.02	0	0.01	KIR2DL4	NA	NA	NA	NA	NA	NA	NA	NA	NA	NA	NA	NA	NA	NA	NA	NA	NA
chr19	54813785	chr19_54813785_G_C	G	C	115025000	C	upstream_gene_variant	MODIFIER	KIR3DL1	ENSG00000167633	Transcript	ENST00000391728	protein_coding	NA	NA	NA	NA	NA	NA	NA	rs653140&COSV104399037	1	2683	1	NA	SNV	HGNC	HGNC:6338	YES	NM_013289.4	NA	1	P2	CCDS42621.1	ENSP00000375608	P43629.201	Q5UCE2.128	UPI000012DB24	P43629-1	1	NA	NA	NA	NA	NA	NA	NA	NA	NA	NA	NA	0	0	0	0	0	0	0	0	0	0.5811	0.706	0.4226	0.6061	0.5468	0.801	0.5281	0.5649	0.4945	0.5828	0.6159	0.801	gnomADg_EAS	NA	0&1	0&1	NA	NA	NA	NA	NA	NA	NA	NA	NA	NA	NA	NA	NA	0.558	-0.182191	NA	NA	NA	NA	NA	NA	NA	NA	NA	NA	NA	NA	NA	NA	NA	NA	NA	-2.05	NA	NA	NA	NA	NA	7	40	-39	-43	0	0.02	0	0.01	KIR2DL4	NA	NA	NA	NA	NA	NA	NA	NA	NA	0.972	NA	NA	NA	NA	NA	NA	NA
chr19	54813786	chr19_54813786_A_T	A	T	115011000	T	intron_variant	MODIFIER	KIR2DL4	ENSG00000189013	Transcript	ENST00000345540	protein_coding	ENST00000345540.10:c.759+44A>T	NA	NA	NA	NA	NA	NA	rs653142&COSV104399038	1	NA	1	NA	SNV	HGNC	HGNC:6332	YES	NM_001080770.2	NA	1	A2	CCDS42619.1	ENSP00000339634	Q99706.199	A0A376A929.20	UPI000013E082	Q99706-3	NA	NA	NA	NA	NA	NA	NA	NA	NA	NA	NA	NA	0	0	0	0	0	0	0	0	0	0.581	0.7058	0.4217	0.6058	0.5468	0.8013	0.5278	0.5613	0.4945	0.5821	0.6159	0.8013	gnomADg_EAS	NA	0&1	0&1	NA	NA	NA	NA	NA	NA	NA	NA	NA	NA	NA	NA	NA	0.174	-0.4207	NA	NA	NA	NA	NA	NA	NA	NA	NA	NA	NA	NA	NA	NA	NA	NA	NA	-2.26	NA	NA	NA	NA	NA	39	23	-44	-48	0.03	0	0	0	KIR2DL4	NA	NA	NA	NA	NA	NA	NA	NA	NA	NA	NA	NA	NA	NA	NA	NA	NA
chr19	54813786	chr19_54813786_A_T	A	T	115011000	T	upstream_gene_variant	MODIFIER	KIR3DL1	ENSG00000167633	Transcript	ENST00000391728	protein_coding	NA	NA	NA	NA	NA	NA	NA	rs653142&COSV104399038	1	2682	1	NA	SNV	HGNC	HGNC:6338	YES	NM_013289.4	NA	1	P2	CCDS42621.1	ENSP00000375608	P43629.201	Q5UCE2.128	UPI000012DB24	P43629-1	1	NA	NA	NA	NA	NA	NA	NA	NA	NA	NA	NA	0	0	0	0	0	0	0	0	0	0.581	0.7058	0.4217	0.6058	0.5468	0.8013	0.5278	0.5613	0.4945	0.5821	0.6159	0.8013	gnomADg_EAS	NA	0&1	0&1	NA	NA	NA	NA	NA	NA	NA	NA	NA	NA	NA	NA	NA	0.174	-0.4207	NA	NA	NA	NA	NA	NA	NA	NA	NA	NA	NA	NA	NA	NA	NA	NA	NA	-2.26	NA	NA	NA	NA	NA	39	23	-44	-48	0.03	0	0	0	KIR2DL4	NA	NA	NA	NA	NA	NA	NA	NA	NA	0.972	NA	NA	NA	NA	NA	NA	NA
chr19	54818479	chr19_54818479_A_G	A	G	49190400	G	downstream_gene_variant	MODIFIER	KIR2DL4	ENSG00000189013	Transcript	ENST00000345540	protein_coding	NA	NA	NA	NA	NA	NA	NA	rs634254&COSV58491087	1	3962	1	NA	SNV	HGNC	HGNC:6332	YES	NM_001080770.2	NA	1	A2	CCDS42619.1	ENSP00000339634	Q99706.199	A0A376A929.20	UPI000013E082	Q99706-3	NA	NA	NA	NA	NA	NA	NA	NA	NA	NA	NA	NA	4.296e-06	0	3.12e-05	0	0	0	0	0	0	0.1988	0.08231	0.167	0.2543	0.2406	0.2162	0.2865	0.1835	0.2296	0.2144	0.3293	0.3293	gnomADg_SAS	NA	0&1	0&1	NA	NA	NA	NA	NA	NA	NA	NA	NA	NA	NA	NA	NA	7.808	0.630785	NA	NA	NA	NA	NA	NA	NA	NA	NA	NA	NA	NA	NA	NA	NA	NA	NA	-3.12	NA	NA	NA	NA	NA	9	-13	-13	17	0	0.02	0	0	KIR3DL1	NA	NA	NA	NA	NA	NA	NA	NA	NA	NA	NA	NA	NA	NA	-0.756555	NA	NA
chr19	54818479	chr19_54818479_A_G	A	G	49190400	G	missense_variant	MODERATE	KIR3DL1	ENSG00000167633	Transcript	ENST00000391728	protein_coding	ENST00000391728.8:c.235A>G	ENSP00000375608.4:p.Ser79Gly	268	235	79	S/G	Agc/Ggc	rs634254&COSV58491087	1	NA	1	NA	SNV	HGNC	HGNC:6338	YES	NM_013289.4	NA	1	P2	CCDS42621.1	ENSP00000375608	P43629.201	Q5UCE2.128	UPI000012DB24	P43629-1	1	tolerated(0.16)	possibly_damaging(0.462)	PDB-ENSP_mappings:3vh8.G&PDB-ENSP_mappings:3vh8.H&PDB-ENSP_mappings:3wuw.G&PDB-ENSP_mappings:5b38.G&PDB-ENSP_mappings:5b39.G&PDB-ENSP_mappings:5t6z.G&PDB-ENSP_mappings:5t70.G&PDB-ENSP_mappings:6v3j.G&PDB-ENSP_mappings:7k80.G&PDB-ENSP_mappings:7k80.H&PDB-ENSP_mappings:7k81.G	NA	NA	NA	NA	NA	NA	NA	NA	4.296e-06	0	3.12e-05	0	0	0	0	0	0	0.1988	0.08231	0.167	0.2543	0.2406	0.2162	0.2865	0.1835	0.2296	0.2144	0.3293	0.3293	gnomADg_SAS	NA	0&1	0&1	NA	NA	NA	NA	NA	NA	NA	NA	NA	NA	NA	NA	NA	7.808	0.630785	B&B	0.28145	0.1308&0.1159	ENST00000391728&ENST00000326542	NA	N&N&N&N&N&N	P&.	B&.	NA	NA	NA	D&D	P43629&W5QJC1	YES&.	NA	NA	NA	-3.12	NA	NA	NA	NA	0.026	9	-13	-13	17	0	0.02	0	0	KIR3DL1	NA	NA	NA	NA	NA	NA	NA	NA	NA	0.972	0.173659	0.173659	0.285281	0.285281	-0.756555	likely_benign	0.1308
chr19	54819832	chr19_54819832_G_T	G	T	17773400	T	missense_variant	MODERATE	KIR3DL1	ENSG00000167633	Transcript	ENST00000391728	protein_coding	ENST00000391728.8:c.475G>T	ENSP00000375608.4:p.Gly159Trp	508	475	159	G/W	Ggg/Tgg	rs652641&COSV58491108	1	NA	1	NA	SNV	HGNC	HGNC:6338	YES	NM_013289.4	NA	1	P2	CCDS42621.1	ENSP00000375608	P43629.201	Q5UCE2.128	UPI000012DB24	P43629-1	1	deleterious(0.01)	possibly_damaging(0.661)	PDB-ENSP_mappings:3vh8.G&PDB-ENSP_mappings:3vh8.H&PDB-ENSP_mappings:3wuw.G&PDB-ENSP_mappings:5b38.G&PDB-ENSP_mappings:5b39.G&PDB-ENSP_mappings:5t6z.G&PDB-ENSP_mappings:5t70.G&PDB-ENSP_mappings:6v3j.G&PDB-ENSP_mappings:7k80.G&PDB-ENSP_mappings:7k80.H&PDB-ENSP_mappings:7k81.G	NA	NA	NA	NA	NA	NA	NA	NA	0	0	0	0	0	0	0	0	0	0.1864	0.07499	0.1484	0.2404	0.2325	0.2122	0.2665	0.1772	0.2153	0.2055	0.3223	0.3223	gnomADg_SAS	NA	0&1	0&1	NA	NA	NA	NA	NA	NA	NA	NA	NA	NA	NA	NA	NA	17.25	1.73195	B&B&A	0.56337	0.2266&0.2924&0.3464	ENST00000391728&ENST00000326542&ENST00000358178	U	N&N&N&N&N&N	P&.&.	P&.&.	NA	NA	NA	D&D&D	P43629&W5QJC1&P43629-2	YES&.&.	NA	NA	NA	-1.22	NA	NA	NA	NA	0.133	36	-41	-2	-41	0	0	0	0.01	KIR3DL1	NA	NA	NA	NA	g	NA	NA	NA	NA	0.972	0.263359	0.263359	0.201747	0.201747	-0.585117	likely_benign	0.2266
chr19	54819907	chr19_54819907_C_T	C	T	25376200	T	missense_variant	MODERATE	KIR3DL1	ENSG00000167633	Transcript	ENST00000391728	protein_coding	ENST00000391728.8:c.550C>T	ENSP00000375608.4:p.Pro184Ser	583	550	184	P/S	Ccc/Tcc	rs652741&COSV58491121	1	NA	1	NA	SNV	HGNC	HGNC:6338	YES	NM_013289.4	NA	1	P2	CCDS42621.1	ENSP00000375608	P43629.201	Q5UCE2.128	UPI000012DB24	P43629-1	1	tolerated(0.19)	possibly_damaging(0.879)	PDB-ENSP_mappings:3vh8.G&PDB-ENSP_mappings:3vh8.H&PDB-ENSP_mappings:3wuw.G&PDB-ENSP_mappings:5b38.G&PDB-ENSP_mappings:5b39.G&PDB-ENSP_mappings:5t6z.G&PDB-ENSP_mappings:5t70.G&PDB-ENSP_mappings:6v3j.G&PDB-ENSP_mappings:7k80.G&PDB-ENSP_mappings:7k80.H&PDB-ENSP_mappings:7k81.G	NA	NA	NA	NA	NA	NA	NA	NA	0	0	0	0	0	0	0	0	0	0.1869	0.07633	0.148	0.2419	0.2332	0.2125	0.2646	0.1827	0.2156	0.2052	0.3222	0.3222	gnomADg_SAS	NA	0&1	0&1	NA	NA	NA	NA	NA	NA	NA	NA	NA	NA	NA	NA	NA	1.949	0.083682	B&B&B	0.33412	0.1201&0.1183&0.1511	ENST00000391728&ENST00000326542&ENST00000358178	N	N&N&N&N&N&N	D&.&.	P&.&.	NA	NA	NA	T&T&T	P43629&W5QJC1&P43629-2	YES&.&.	NA	NA	NA	-4.21	NA	NA	NA	NA	0.035	-39	22	39	22	0	0	0	0	KIR3DL1	NA	NA	NA	NA	c	NA	NA	NA	NA	0.972	0.11693	0.11693	0.0789045	0.0789045	-0.813887	likely_benign	0.1201
chr19	54821518	chr19_54821518_A_G	A	G	24114500	G	intron_variant	MODIFIER	KIR3DL1	ENSG00000167633	Transcript	ENST00000391728	protein_coding	ENST00000391728.8:c.656-47A>G	NA	NA	NA	NA	NA	NA	rs688276	1	NA	1	NA	SNV	HGNC	HGNC:6338	YES	NM_013289.4	NA	1	P2	CCDS42621.1	ENSP00000375608	P43629.201	Q5UCE2.128	UPI000012DB24	P43629-1	1	NA	NA	NA	NA	NA	NA	NA	NA	NA	NA	NA	0.0001865	0	0	0	0.002393	0	0	0	0	0.186	0.07516	0.148	0.2401	0.2336	0.2141	0.2638	0.1815	0.2148	0.2044	0.3186	0.3186	gnomADg_SAS	NA	NA	NA	NA	NA	NA	NA	NA	NA	NA	NA	NA	NA	NA	NA	NA	5.665	0.421594	NA	NA	NA	NA	NA	NA	NA	NA	NA	NA	NA	NA	NA	NA	NA	NA	NA	-2.33	NA	NA	NA	NA	NA	-35	47	46	-36	0	0	0	0	KIR3DL1	NA	NA	NA	NA	G	NA	NA	NA	NA	0.972	NA	NA	NA	NA	NA	NA	NA
chr19	54875365	chr19_54875365_G_A	G	A	453746	A	missense_variant&splice_region_variant	MODERATE	FCAR	ENSG00000186431	Transcript	ENST00000355524	protein_coding	ENST00000355524.8:c.70G>A	ENSP00000347714.3:p.Gly24Arg	125	70	24	G/R	Ggg/Agg	rs561636353	1	NA	1	NA	SNV	HGNC	HGNC:3608	YES	NM_002000.4	NA	1	P2	CCDS12907.1	ENSP00000347714	P24071.205	NA	UPI000011B429	P24071-1	NA	deleterious(0.03)	benign(0.436)	PDB-ENSP_mappings:1ovz.A&PDB-ENSP_mappings:1ovz.B&PDB-ENSP_mappings:1ow0.C&PDB-ENSP_mappings:1ow0.D&PDB-ENSP_mappings:1uct.A	NA	NA	0.0012	0	0	0	0	0.0061	0.0006417	0	0	0	0	0	0	0	0.005278	0.0001841	2.414e-05	0	0	0	0	0	0	0	0	0.005588	0.0061	SAS	NA	NA	NA	NA	NA	NA	NA	NA	NA	NA	NA	NA	NA	NA	NA	NA	24.5	3.4314	B&B&A&B	0.5654	0.2867&0.2591&0.3495&0.29	ENST00000469767&ENST00000355524&ENST00000391725&ENST00000345937	NA	D&D&D&D&D&N&N&N&N	D&P&.&P	P&B&.&B	T	0.02493	0.236608	.&D&D&D	P24071-4&P24071&P24071-2&P24071-3	.&YES&.&.	NA	NA	NA	2.67	NA	NA	NA	NA	0.042	0	-35	11	0	0	0.23	0	0.24	FCAR	NA	NA	0.000546	0.000296	G	NA	NA	NA	NA	0.986	0.274978	0.274978	0.367838	0.367838	-0.548822	likely_benign	0.2591
chr1	117017189	chr1_117017189_T_C	T	C	285370	C	missense_variant	MODERATE	CD101	ENSG00000134256	Transcript	ENST00000682167	protein_coding	ENST00000682167.1:c.1328T>C	ENSP00000508039.1:p.Leu443Pro	1386	1328	443	L/P	cTg/cCg	rs368486149	1	NA	1	NA	SNV	HGNC	HGNC:5949	YES	NM_001256106.3	NA	NA	P1	CCDS891.1	ENSP00000508039	Q93033.167	NA	UPI000013CF1F	NA	NA	deleterious(0)	probably_damaging(0.998)	NA	NA	NA	0.001	0	0	0.004	0	0.001	0.0001432	0	5.782e-05	0	0.001306	0	0	0.0003259	0.0002613	0.0001182	0	0	0	0	0.002696	0	0	0	0.0004776	0.0006201	0.004	EAS	NA	NA	NA	NA	NA	NA	NA	NA	NA	NA	NA	NA	NA	NA	NA	NA	25.2	3.65007	A&A	0.64952	0.5082&0.4977	ENST00000256652&ENST00000369470	N	D&D	D&D	D&D	T	0.28019	0.421328	D&D	Q93033&Q93033	.&YES	NA	NA	NA	3.16	NA	NA	NA	NA	NA	-22	35	45	-28	0	0	0	0	CD101	NA	NA	NA	NA	T	NA	NA	NA	NA	0.624	0.750286	0.750286	0.832836	0.832836	-0.0174504	ambiguous	0.4977
chr1	145995494	chr1_145995494_C_G	C	G	1647700	G	intron_variant	MODIFIER	TXNIP	ENSG00000265972	Transcript	ENST00000582401	protein_coding	ENST00000582401.6:c.251-18G>C	NA	NA	NA	NA	NA	NA	rs200225952	1	NA	-1	NA	SNV	HGNC	HGNC:16952	YES	NM_006472.6	NA	1	P1	CCDS72876.1	ENSP00000462521	Q9H3M7.167	NA	UPI0000072AFB	Q9H3M7-1	NA	NA	NA	NA	NA	NA	0.992	1	0.9986	0.999	1	0.9611	0.002153	0	5.784e-05	0	0.0001087	0	0	0.0006525	0.01741	0.0006311	2.415e-05	0	0	0	0.0001922	0	0	0	0.0004776	0.01928	1	AFR&EUR	NA	NA	NA	NA	NA	NA	NA	NA	NA	NA	NA	NA	NA	NA	NA	NA	0.58	-0.174085	NA	NA	NA	NA	NA	NA	NA	NA	NA	NA	NA	NA	NA	NA	NA	NA	NA	-4.16	NA	NA	NA	NA	NA	NA	NA	NA	NA	NA	NA	NA	NA	NA	NA	NA	0.000531	0.0005865	C	NA	NA	NA	NA	0.468	NA	NA	NA	NA	-0.18252	NA	NA
chr1	158293221	chr1_158293221_T_C	T	C	1181680	CSQ=C	missense_variant	MODERATE	CD1C	ENSG00000158481	Transcript	ENST00000368170	protein_coding	ENST00000368170.8:c.899T>C	ENSP00000357152.3:p.Phe300Ser	1041	899	300	F/S	tTt/tCt	rs3138105&COSV63805705	1	NA	1	NA	SNV	HGNC	HGNC:1636	YES	NM_001765.3	NA	1	P1	CCDS1175.1	ENSP00000357152	P29017.193	NA	UPI000013DF78	NA	NA	tolerated(0.43)	benign(0)	NA	NA	NA	0.0278	0	0	0.1339	0	0.0041	0.008864	0.0007386	0.0001737	0	0.1158	0	0	0.005062	0.001602	0.004363	0.000362	0	0.0005234	0	0.1143	0	0	4.41e-05	0.003346	0.007673	0.1339	EAS	benign	0&1	1&1	NA	NA	NA	NA	NA	NA	NA	NA	NA	NA	NA	NA	NA	1.473	0.021032	B	0.11269	0.0872	ENST00000368170	NA	N	B	B	T	0.04459	0.256294	T	P29017	YES	NA	NA	ClinVar:_phenotype_not_specified	-4.15	NA	NA	NA	NA	0.022	-9	27	22	-31	0.09	0	0	0	CD1C	NA	NA	0.0003247	0.0002118	.	NA	NA	NA	NA	0.865	0.0580478	0.0580478	0.0580682	0.0580682	-0.710892	likely_benign	0.0872
chr1	160813755	chr1_160813755_AC_A	AC	A	173819	CSQ=-	frameshift_variant	HIGH	LY9	ENSG00000122224	Transcript	ENST00000263285	protein_coding	ENST00000263285.11:c.578del	ENSP00000263285.5:p.Pro193GlnfsTer66	589	575	192	T/X	aCc/ac	rs757039209	1	NA	1	NA	deletion	HGNC	HGNC:6730	YES	NM_002348.4	NA	1	P2	CCDS30916.1	ENSP00000263285	Q9HBG7.170	NA	UPI00001416AF	Q9HBG7-1	NA	NA	NA	NA	NA	3	NA	NA	NA	NA	NA	NA	0.000167	0	0	0	0	0	0	0	0.001372	3.946e-05	0	0	0	0	0	0	0	0	0	0.001247	0.001372	gnomADe_SAS	NA	NA	NA	NA	NA	NA	NA	NA	NA	NA	NA	NA	NA	NA	NA	NA	12.34	1.05919	NA	NA	NA	NA	NA	NA	NA	NA	NA	NA	NA	NA	NA	NA	NA	NA	NA	-2.92	HC	NA	PHYLOCSF_WEAK	PERCENTILE:0.29369918699187&GERP_DIST:-2116.07660038373&BP_DIST:1386&DIST_FROM_LAST_EXON:1318&50_BP_RULE:PASS&ANN_ORF:-1181.04&MAX_ORF:-1181.04	NA	-23	-30	-44	-18	0	0.01	0	0	LY9	NA	NA	NA	NA	C	NA	NA	NA	NA	0.966	NA	NA	NA	NA	NA	NA	NA
chr1	174969435	chr1_174969435_G_T	G	T	28950	T	intron_variant	MODIFIER	RABGAP1L	ENSG00000152061	Transcript	ENST00000681986	protein_coding	ENST00000681986.1:c.2544+48G>T	NA	NA	NA	NA	NA	NA	rs1334945617	1	NA	1	NA	SNV	HGNC	HGNC:24663	YES	NM_001366446.1	NA	NA	P2	CCDS91111.1	ENSP00000507884	NA	A0A804HKD7.7	UPI000387AE5D	NA	NA	NA	NA	NA	NA	NA	NA	NA	NA	NA	NA	NA	4.069e-05	0	0	0	0	0	0	0	0.0002679	6.571e-06	0	0	0	0	0	0	0	0	0	0.0002075	0.0002679	gnomADe_SAS	NA	NA	NA	NA	NA	NA	NA	NA	NA	NA	NA	NA	NA	NA	NA	NA	0.074	-0.597116	NA	NA	NA	NA	NA	NA	NA	NA	NA	NA	NA	NA	NA	NA	NA	NA	NA	-5.14	NA	NA	NA	NA	NA	NA	NA	NA	NA	NA	NA	NA	NA	NA	NA	NA	NA	NA	G	NA	NA	NA	NA	0.376	NA	NA	NA	NA	NA	NA	NA
chr1	182803768	chr1_182803768_T_G	T	G	213156	G	missense_variant	MODERATE	NPL	ENSG00000135838	Transcript	ENST00000367553	protein_coding	ENST00000367553.6:c.139T>G	ENSP00000356524.1:p.Phe47Val	243	139	47	F/V	Ttt/Gtt	rs539520095	1	NA	1	NA	SNV	HGNC	HGNC:16781	YES	NM_030769.3	NA	1	P1	CCDS1350.1	ENSP00000356524	Q9BXD5.161	NA	UPI00000728AB	Q9BXD5-1	NA	deleterious(0)	probably_damaging(0.993)	PDB-ENSP_mappings:6arh.A&PDB-ENSP_mappings:6arh.B&PDB-ENSP_mappings:6arh.C&PDB-ENSP_mappings:6arh.D	NA	NA	0.0004	0	0	0	0	0.002	0.0004853	6.153e-05	0	0	0	0	0	0	0.003953	7.226e-05	0	0	0	0	0	0	0	0	0	0.002275	0.003953	gnomADe_SAS	NA	NA	NA	NA	NA	NA	NA	NA	NA	NA	NA	NA	NA	NA	NA	NA	26.4	3.90133	.&P&P&P&P	0.84631	.&0.9228&0.8969&0.9204&0.9254	ENST00000367555&ENST00000367553&ENST00000367552&ENST00000258317&ENST00000614468	D	D&D&D&D&D&D	D&D&D&D&.	D&D&D&D&.	T	0.59766	0.64846	D&D&D&D&.	Q9BXD5-4&Q9BXD5&Q9BXD5-4&Q9BXD5&A0A087WZ70	.&.&.&YES&.	NA	NA	NA	2.13	NA	NA	NA	NA	0.733	-15	-20	-48	3	0	0	0	0	NPL	NA	NA	NA	NA	T	NA	NA	NA	NA	0.33	0.86677	0.86677	0.960011	0.960011	0.0536382	likely_pathogenic	0.9204
chr1	196902487	chr1_196902487_A_T	A	T	1385210	T	missense_variant	MODERATE	CFHR4	ENSG00000134365	Transcript	ENST00000608469	protein_coding	ENST00000608469.6:c.128A>T	ENSP00000477162.2:p.Tyr43Phe	227	128	43	Y/F	tAc/tTc	rs202234955&COSV52232301	1	NA	1	NA	SNV	HGNC	HGNC:16979	YES	NM_001201550.3	NA	1	P2	CCDS91133.1	ENSP00000477162	Q92496.172	NA	UPI0000D6206A	Q92496-1	1	tolerated(0.09)	benign(0.286)	NA	NA	NA	0.0042	0	0	0.001	0	0.0204	0.001954	0	2.894e-05	0	5.493e-05	0	0	0.001321	0.01562	0.0006073	0	0	0	0	0.0001929	0	0	0	0	0.01889	0.0204	SAS	likely_benign	0&1	1&1	NA	NA	NA	NA	NA	NA	NA	NA	NA	NA	NA	NA	NA	10.32	0.889371	B&B&B&B	0.36335	0.1647&0.1314&0.1422&0.1307	ENST00000367416&ENST00000608469&ENST00000251424&ENST00000367418	NA	D&D&N&N	.&D&.&.	.&D&.&.	NA	NA	NA	T&.&T&T	Q92496-2&Q92496&Q92496-3&A0A0C4DH21	YES&.&.&.	NA	NA	NA	-3.31	NA	NA	NA	NA	NA	9	-45	9	-45	0.04	0.09	0	0	CFHR4	NA	NA	-1.59e-05	-2.164e-05	A	NA	NA	NA	NA	NA	0.184876	0.184876	0.0898756	0.0898756	-0.294333	likely_benign	0.1314
chr1	203503695	chr1_203503695_G_A	G	A	120367	CSQ=A	missense_variant	MODERATE	OPTC	ENSG00000188770	Transcript	ENST00000367222	protein_coding	ENST00000367222.7:c.974G>A	ENSP00000356191.2:p.Arg325Gln	1080	974	325	R/Q	cGg/cAg	rs572106049&COSV65868727	1	NA	1	NA	SNV	HGNC	HGNC:8158	YES	NM_014359.4	NA	1	P1	CCDS1439.1	ENSP00000356191	Q9UBM4.178	NA	UPI00000015D9	NA	NA	deleterious(0.02)	benign(0.42)	NA	NA	NA	0.0004	0	0	0	0	0.002	1.623e-05	0	0	0	0	0	0	0	0.0001307	7.234e-05	0	0	0	0	0	0	0	0	0	0.00229	0.00229	gnomADg_SAS	NA	0&1	0&1	NA	NA	NA	NA	NA	NA	NA	gain/acceptor/203503695-203503696/Medium/4.003439	NA	NA	NA	NA	NA	23.3	2.92782	B	0.45544	0.2239	ENST00000367222	D	D	P	B	T	0.0754	0.280349	T	Q9UBM4	YES	NA	NA	NA	2.17	NA	NA	NA	NA	0.251	2	-20	49	50	0	0.01	0	0	OPTC	NA	NA	NA	NA	G	NA	NA	NA	NA	0.799	0.18498	0.18498	0.197304	0.197304	-0.10246	likely_benign	0.2239
chr22	24185309	chr22_24185309_C_A	C	A	1577910	CSQ=A	intron_variant	MODIFIER	SUSD2	ENSG00000099994	Transcript	ENST00000358321	protein_coding	ENST00000358321.4:c.984+14C>A	NA	NA	NA	NA	NA	NA	rs377578119	1	NA	1	NA	SNV	HGNC	HGNC:30667	YES	NM_019601.4	NA	1	P1	CCDS13824.1	ENSP00000351075	Q9UGT4.169	A0A140VJW3.46	UPI000006CC92	NA	NA	NA	NA	NA	NA	NA	0.006	0	0	0	0	0.0307	0.002151	0.0001351	5.9e-05	0	0.0001111	0	0	0.001204	0.01641	0.0005848	4.827e-05	0	0	0	0.0001924	0	0	0	0.0004776	0.01759	0.0307	SAS	NA	NA	NA	NA	NA	NA	NA	NA	NA	NA	NA	NA	NA	NA	NA	NA	7.329	0.581169	NA	NA	NA	NA	NA	NA	NA	NA	NA	NA	NA	NA	NA	NA	NA	NA	NA	-3.94	NA	NA	NA	NA	NA	-14	-8	-3	24	0	0	0	0.19	SUSD2	NA	NA	9.24e-05	6.52e-05	C	NA	NA	NA	NA	0.89	NA	NA	NA	NA	NA	NA	NA
chrX	49072357	chrX_49072357_G_A	G	A	28121	A	downstream_gene_variant	MODIFIER	CCDC120	ENSG00000147144	Transcript	ENST00000603986	protein_coding	NA	NA	NA	NA	NA	NA	NA	rs1484899056	1	2503	1	NA	SNV	HGNC	HGNC:28910	YES	NM_001163321.4	NA	2	NA	CCDS55414.2	ENSP00000474071	Q96HB5.154	NA	UPI00017A6E2D	Q96HB5-4	NA	NA	NA	NA	NA	NA	NA	NA	NA	NA	NA	NA	1.061e-05	0	0	0	0	0	0	0	9.108e-05	8.896e-06	0	0	0	0	0	0	0	1.885e-05	0	0	9.108e-05	gnomADe_SAS	NA	NA	NA	NA	NA	NA	NA	NA	NA	NA	NA	NA	NA	NA	NA	NA	2.222	0.114313	NA	NA	NA	NA	NA	NA	NA	NA	NA	NA	NA	NA	NA	NA	NA	NA	NA	-3.34	NA	NA	NA	NA	NA	34	16	16	27	0	0	0	0	PRAF2	NA	NA	NA	NA	G	NA	NA	NA	NA	0.0363	NA	NA	NA	NA	-0.651284	NA	NA
chrX	49072357	chrX_49072357_G_A	G	A	28121	A	downstream_gene_variant	MODIFIER	WDR45	ENSG00000196998	Transcript	ENST00000376372	protein_coding	NA	NA	NA	NA	NA	NA	NA	rs1484899056	1	2085	-1	NA	SNV	HGNC	HGNC:28912	YES	NM_001029896.2	NA	1	P4	CCDS35250.1	ENSP00000365551	Q9Y484.174	A0A024QYX1.54	UPI0000071006	Q9Y484-1	1	NA	NA	NA	NA	NA	NA	NA	NA	NA	NA	NA	1.061e-05	0	0	0	0	0	0	0	9.108e-05	8.896e-06	0	0	0	0	0	0	0	1.885e-05	0	0	9.108e-05	gnomADe_SAS	NA	NA	NA	NA	NA	NA	NA	NA	NA	NA	NA	NA	NA	NA	NA	NA	2.222	0.114313	NA	NA	NA	NA	NA	NA	NA	NA	NA	NA	NA	NA	NA	NA	NA	NA	NA	-3.34	NA	NA	NA	NA	NA	34	16	16	27	0	0	0	0	PRAF2	NA	NA	NA	NA	G	NA	NA	NA	NA	0.379	NA	NA	NA	NA	-0.651284	NA	NA
chrX	49072357	chrX_49072357_G_A	G	A	28121	A	intron_variant	MODIFIER	PRAF2	ENSG00000243279	Transcript	ENST00000553851	protein_coding	ENST00000553851.3:c.397+76C>T	NA	NA	NA	NA	NA	NA	rs1484899056	1	NA	-1	NA	SNV	HGNC	HGNC:28911	YES	NM_007213.3	NA	1	P1	CCDS14317.1	ENSP00000451962	O60831.149	A0A024QZ22.48	UPI000004A126	NA	NA	NA	NA	NA	NA	NA	NA	NA	NA	NA	NA	NA	1.061e-05	0	0	0	0	0	0	0	9.108e-05	8.896e-06	0	0	0	0	0	0	0	1.885e-05	0	0	9.108e-05	gnomADe_SAS	NA	NA	NA	NA	NA	NA	NA	NA	NA	NA	NA	NA	NA	NA	NA	NA	2.222	0.114313	NA	NA	NA	NA	NA	NA	NA	NA	NA	NA	NA	NA	NA	NA	NA	NA	NA	-3.34	NA	NA	NA	NA	NA	34	16	16	27	0	0	0	0	PRAF2	NA	NA	NA	NA	G	NA	NA	NA	NA	NA	NA	NA	NA	NA	-0.651284	NA	NA
chrX	53434277	chrX_53434277_C_G	C	G	67917	CSQ=G	intron_variant	MODIFIER	HSD17B10	ENSG00000072506	Transcript	ENST00000168216	protein_coding	ENST00000168216.11:c.27+42G>C	NA	NA	NA	NA	NA	NA	rs782077284	1	NA	-1	NA	SNV	HGNC	HGNC:4800	YES	NM_004493.3	NA	1	P1	CCDS14354.1	ENSP00000168216	Q99714.227	A0A0S2Z410.40	UPI0000036BD7	Q99714-1	1	NA	NA	NA	NA	NA	NA	NA	NA	NA	NA	NA	5.176e-05	0	0	0	0.000706	0	0	0	0	6.224e-05	0	0	0	0	0.001403	0	0	0	0	0.0007262	0.001403	gnomADg_EAS	NA	NA	NA	NA	NA	NA	NA	NA	NA	NA	NA	NA	NA	NA	NA	NA	5.333	0.391586	NA	NA	NA	NA	NA	NA	NA	NA	NA	NA	NA	NA	NA	NA	NA	NA	NA	-0.031	NA	NA	NA	NA	NA	-34	0	-39	35	0	0	0	0.03	HSD17B10	NA	NA	NA	NA	C	NA	NA	NA	NA	NA	NA	NA	NA	NA	NA	NA	NA
chrX	53434277	chrX_53434277_C_G	C	G	67917	G	downstream_gene_variant	MODIFIER	RIBC1	ENSG00000158423	Transcript	ENST00000375327	protein_coding	NA	NA	NA	NA	NA	NA	NA	rs782077284	1	3162	1	NA	SNV	HGNC	HGNC:26537	YES	NM_001031745.5	NA	1	P1	CCDS35299.1	ENSP00000364476	Q8N443.136	A0A024R9X7.56	UPI0000049C83	Q8N443-1	NA	NA	NA	NA	NA	NA	NA	NA	NA	NA	NA	NA	5.176e-05	0	0	0	0.000706	0	0	0	0	6.224e-05	0	0	0	0	0.001403	0	0	0	0	0.0007262	0.001403	gnomADg_EAS	NA	NA	NA	NA	NA	NA	NA	NA	NA	NA	NA	NA	NA	NA	NA	NA	5.333	0.391586	NA	NA	NA	NA	NA	NA	NA	NA	NA	NA	NA	NA	NA	NA	NA	NA	NA	-0.031	NA	NA	NA	NA	NA	-34	0	-39	35	0	0	0	0.03	HSD17B10	NA	NA	NA	NA	C	NA	NA	NA	NA	0.388	NA	NA	NA	NA	NA	NA	NA
chr2	28539119	chr2_28539119_C_A	C	A	583145	CSQ=A	missense_variant	MODERATE	PLB1	ENSG00000163803	Transcript	ENST00000327757	protein_coding	ENST00000327757.10:c.639C>A	ENSP00000330442.5:p.Asn213Lys	694	639	213	N/K	aaC/aaA	rs201950380	1	NA	1	NA	SNV	HGNC	HGNC:30041	YES	NM_153021.5	NA	1	P1	CCDS33168.1	ENSP00000330442	Q6P1J6.149	NA	UPI0000D6117C	Q6P1J6-1	NA	deleterious(0)	probably_damaging(0.973)	NA	NA	NA	0.0016	0	0	0	0	0.0082	0.0007356	0	0	0	0	0	0	0.0001629	0.00601	0.0002431	2.413e-05	0	0	0	0	0	0	0	0	0.007444	0.0082	SAS	NA	NA	NA	NA	NA	NA	NA	NA	NA	NA	NA	NA	NA	NA	NA	NA	23.9	3.22531	P&P&P	0.91282	0.975&0.9807&0.9772	ENST00000416713&ENST00000327757&ENST00000422425	D	N&N	.&D&D	.&D&D	T	0.54559	0.611724	D&D&D	C9JYQ2&Q6P1J6&Q6P1J6-3	.&YES&.	NA	NA	NA	NA	NA	NA	NA	NA	0.289	-12	-20	-21	34	0	0	0	0	PLB1	NA	NA	0.001718	0.000866	C	NA	NA	NA	NA	1	0.444903	0.444903	0.571532	0.571532	-0.379839	likely_pathogenic	0.9807
chr2	71075556	chr2_71075556_T_C	T	C	452318	CSQ=C	missense_variant&splice_region_variant	MODERATE	NAGK	ENSG00000124357	Transcript	ENST00000244204	protein_coding	ENST00000244204.11:c.581T>C	ENSP00000244204.5:p.Val194Ala	617	581	194	V/A	gTg/gCg	rs559023569	1	NA	1	NA	SNV	HGNC	HGNC:17174	YES	NM_017567.6	NA	1	P2	CCDS33220.3	ENSP00000244204	Q9UJ70.191	A0A384N6G7.20	UPI000012FD0A	Q9UJ70-1	NA	deleterious(0.02)	probably_damaging(0.96)	PDB-ENSP_mappings:2ch5.A&PDB-ENSP_mappings:2ch5.B&PDB-ENSP_mappings:2ch5.C&PDB-ENSP_mappings:2ch5.D&PDB-ENSP_mappings:2ch6.A&PDB-ENSP_mappings:2ch6.B&PDB-ENSP_mappings:2ch6.C&PDB-ENSP_mappings:2ch6.D	NA	NA	0.002	0	0	0	0	0.0102	0.0006767	0	0	0	0	9.243e-05	0	0.0003261	0.005434	0.0002365	0	0	0	0	0	0	0	0	0	0.007453	0.0102	SAS	NA	NA	NA	NA	NA	NA	NA	NA	NA	NA	NA	NA	NA	NA	NA	NA	27.5	4.0673	.&A&P&A&A&A&A&A	0.68227	.&0.5004&0.5842&0.4636&0.4702&0.3979&0.3949&0.5567	ENST00000613852&ENST00000455662&ENST00000531934&ENST00000418807&ENST00000443872&ENST00000443938&ENST00000244204&ENST00000529236	D	D&D&D	.&.&.&.&.&.&P&.	.&.&.&.&.&.&P&.	T	0.56406	0.624792	.&T&T&T&.&.&T&T	Q9UJ70-2&Q9UJ70-2&E9PPU6&C9JEV6&H7C286&H7C3G9&Q9UJ70&H0YC94	YES&.&.&.&.&.&.&.	NA	NA	NA	2.08	NA	NA	NA	NA	0.27	0	-1	-1	-2	0	0.19	0	0	NAGK	NA	NA	-2.74e-06	-3.64e-06	T	NA	NA	NA	NA	0.819	0.374315	0.374315	0.576631	0.576631	-0.140234	ambiguous	0.3949
chr2	178621626	chr2_178621626_C_T	C	T	95916	T	synonymous_variant	LOW	TTN	ENSG00000155657	Transcript	ENST00000589042	protein_coding	ENST00000589042.5:c.45198G>A	ENSP00000467141.1:p.Gly15066%3D	45423	45198	15066	G	ggG/ggA	rs547564837&COSV59938782	1	NA	-1	NA	SNV	HGNC	HGNC:12403	YES	NM_001267550.2	NA	5	P1	CCDS59435.1	ENSP00000467141	NA	A0A0A0MTS7.62	UPI00046209C6	NA	1	NA	NA	NA	NA	NA	0.0002	0	0	0	0	0.001	1.617e-05	0	0	0	0	0	0	0	0.0001308	1.318e-05	2.417e-05	0	0	0	0	0	0	0	0	0.0002073	0.001	SAS	likely_benign	0&1	1&1	NA	NA	NA	NA	NA	NA	NA	NA	NA	NA	NA	NA	NA	0.058	-0.646176	NA	NA	NA	NA	NA	NA	NA	NA	NA	NA	NA	NA	NA	NA	NA	NA	NA	-7.71	NA	NA	NA	NA	NA	37	-47	-26	48	0	0	0	0	TTN	NA	NA	NA	NA	C	NA	NA	NA	NA	0.971	NA	NA	NA	NA	NA	NA	NA
chr3	52784479	chr3_52784479_T_A	T	A	331294	CSQ=A	splice_donor_variant	HIGH	ITIH1	ENSG00000055957	Transcript	ENST00000273283	protein_coding	ENST00000273283.7:c.1407+2T>A	NA	NA	NA	NA	NA	NA	rs562477828	1	NA	1	NA	SNV	HGNC	HGNC:6166	YES	NM_002215.4	NA	1	P1	CCDS2864.1	ENSP00000273283	P19827.206	NA	UPI000012DA1C	P19827-1	NA	NA	NA	NA	NA	NA	0.0018	0	0	0	0	0.0092	0.0008593	0	0	0	0	0	0	0.0006562	0.00691	0.000217	2.416e-05	0	0	0	0	0	0	0	0	0.006639	0.0092	SAS	NA	NA	NA	NA	NA	NA	NA	NA	NA	extended_intronic_splice_region_variant	loss/donor/52784478-52784479/Medium/3.331547	NA	NA	NA	NA	NA	33	4.96124	NA	NA	NA	NA	NA	NA	NA	NA	NA	NA	NA	NA	NA	NA	NA	NA	NA	3.07	HC	NA	NA	INTRON_SIZE:566	NA	42	-2	18	-2	0	0	0.05	0.98	ITIH1	NA	NA	-2.6e-06	-3.46e-06	T	NA	NA	NA	NA	0.385	NA	NA	NA	NA	0.100351	NA	NA
chr3	100334767	chr3_100334767_GCAGGTGGTGCTTGTCTGCAGAGT_G	GCAGGTGGTGCTTGTCTGCAGAGT	G	132048	CSQ=-	5_prime_UTR_variant	MODIFIER	NIT2	ENSG00000114021	Transcript	ENST00000394140	protein_coding	ENST00000394140.9:c.-22_1del	NA	1934-12-01	NA	NA	NA	NA	rs766668701	1	NA	1	NA	deletion	HGNC	HGNC:29878	YES	NM_020202.5	NA	1	P1	CCDS33806.1	ENSP00000377696	Q9NQR4.159	V9HW91.47	UPI000004A5A7	NA	NA	NA	NA	NA	NA	2	NA	NA	NA	NA	NA	NA	2.93e-05	0	0	0	0	0	0	0	0.000395	0.0002736	0	0	0	0	0	0	0	0.0001776	0	0.006624	0.006624	gnomADg_SAS	NA	NA	NA	NA	NA	NA	NA	NA	NA	NA	loss/acceptor/100334783-100334782/Medium/3.538799&gain/acceptor/100334775-100334774/Medium/3.306552&gain/donor/100334776-100334777/High/13.668920	0	0	0	NA	NA	14.19	1.27293	NA	NA	NA	NA	NA	NA	NA	NA	NA	NA	NA	NA	NA	NA	NA	NA	NA	-1.12	NA	NA	NA	NA	NA	NA	NA	NA	NA	NA	NA	NA	NA	NA	NA	NA	NA	NA	CAGGTGGTGCTTGTCTGCAGAGC	NA	NA	NA	NA	0.437	NA	NA	NA	NA	NA	NA	NA
chr3	186677539	chr3_186677539_C_T	C	T	3703100	CSQ=T	stop_gained	HIGH	HRG	ENSG00000113905	Transcript	ENST00000232003	protein_coding	ENST00000232003.5:c.1234C>T	ENSP00000232003.4:p.Gln412Ter	1252	1234	412	Q/*	Caa/Taa	rs201151195	1	NA	1	NA	SNV	HGNC	HGNC:5181	YES	NM_000412.5	NA	1	P1	CCDS3280.1	ENSP00000232003	P04196.215	NA	UPI000012CBC3	NA	1	NA	NA	NA	NA	NA	0.0026	0	0	0.001	0	0.0123	0.002059	0	2.904e-05	0	5.475e-05	0	0	0.0008235	0.01659	0.0004404	2.414e-05	0	0	0	0.0003846	0	0	0	0.0004789	0.01307	0.01659	gnomADe_SAS	benign	NA	1	NA	NA	NA	NA	NA	NA	NA	NA	NA	NA	NA	NA	NA	35	5.83019	NA	NA	NA	ENST00000232003	N	D	NA	NA	NA	NA	NA	NA	P04196	YES	NA	NA	ClinVar:_phenotype_not_specified	-0.823	LC	END_TRUNC	PHYLOCSF_WEAK	PERCENTILE:0.782002534854246&GERP_DIST:-318.173741436005&BP_DIST:344&DIST_FROM_LAST_EXON:-492&50_BP_RULE:FAIL&ANN_ORF:-3944.15&MAX_ORF:-3944.15	NA	40	4	4	39	0	0	0	0	HRG	NA	NA	0.000975	0.000919	NA	NA	NA	NA	NA	0.956	NA	NA	NA	NA	0.0204881	NA	NA
chr4	109746336	chr4_109746336_C_T	C	T	222338	CSQ=T	missense_variant	MODERATE	CFI	ENSG00000205403	Transcript	ENST00000394634	protein_coding	ENST00000394634.7:c.1315G>A	ENSP00000378130.2:p.Gly439Arg	1343	1315	439	G/R	Gga/Aga	rs568632297&COSV67098772	1	NA	-1	NA	SNV	HGNC	HGNC:5394	YES	NM_000204.5	NA	1	P2	CCDS34049.1	ENSP00000378130	P05156.224	NA	UPI0000D615A9	NA	1	tolerated(0.65)	benign(0.259)	PDB-ENSP_mappings:2xrc.A&PDB-ENSP_mappings:2xrc.B&PDB-ENSP_mappings:2xrc.C&PDB-ENSP_mappings:2xrc.D&PDB-ENSP_mappings:5o32.I&PDB-ENSP_mappings:5o32.J	NA	NA	0.0002	0	0	0	0	0.001	0.000362	0	5.788e-05	0	0	0	0	0	0.002907	7.889e-05	0	0	0	0	0	0	0	2.94e-05	0	0.002074	0.002907	gnomADe_SAS	benign	0&1	1&1	NA	NA	NA	NA	NA	NA	NA	NA	NA	NA	NA	NA	NA	0.062	-0.633262	B&B&B&B	0.16713	0.099&0.0753&0.0768&0.0774	ENST00000645635&ENST00000394634&ENST00000394635&ENST00000512148	N	N&N&N	.&P&B&P	.&B&B&B	T	0.05638	0.266094	.&T&T&T	.&P05156&E7ETH0&G3XAM2	YES&.&YES&.	NA	NA	NA	-4.44	NA	NA	NA	NA	0.349	-2	44	45	-15	0	0	0	0.12	CFI	Benign	0.186445	NA	NA	C	NA	NA	NA	NA	0.157	0.0705684	0.0705684	0.318772	0.318772	-0.365779	likely_benign	0.0753
chr5	306613	chr5_306613_C_A	C	A	284994	CSQ=A	missense_variant	MODERATE	PDCD6	ENSG00000249915	Transcript	ENST00000264933	protein_coding	ENST00000264933.9:c.220C>A	ENSP00000264933.4:p.Arg74Ser	295	220	74	R/S	Cgt/Agt	rs201302366&COSV53780100	1	NA	1	NA	SNV	HGNC	HGNC:8765	YES	NM_013232.4	NA	1	P1	CCDS3854.1	ENSP00000264933	O75340.205	NA	UPI00001313D9	O75340-1	NA	deleterious(0.02)	possibly_damaging(0.496)	PDB-ENSP_mappings:2zn8.A&PDB-ENSP_mappings:2zn9.A&PDB-ENSP_mappings:2zn9.B&PDB-ENSP_mappings:2znd.A&PDB-ENSP_mappings:2zne.A&PDB-ENSP_mappings:2zne.B&PDB-ENSP_mappings:2zrs.A&PDB-ENSP_mappings:2zrs.B&PDB-ENSP_mappings:2zrs.C&PDB-ENSP_mappings:2zrs.D&PDB-ENSP_mappings:2zrs.E&PDB-ENSP_mappings:2zrs.F&PDB-ENSP_mappings:2zrs.G&PDB-ENSP_mappings:2zrs.H&PDB-ENSP_mappings:2zrt.A&PDB-ENSP_mappings:2zrt.B&PDB-ENSP_mappings:2zrt.C&PDB-ENSP_mappings:2zrt.D&PDB-ENSP_mappings:2zrt.E&PDB-ENSP_mappings:2zrt.F&PDB-ENSP_mappings:2zrt.G&PDB-ENSP_mappings:2zrt.H&PDB-ENSP_mappings:3aaj.A&PDB-ENSP_mappings:3aaj.B&PDB-ENSP_mappings:3aak.A&PDB-ENSP_mappings:3wxa.A&PDB-ENSP_mappings:3wxa.B&PDB-ENSP_mappings:5gqq.C&PDB-ENSP_mappings:5gqq.D	NA	NA	0.0014	0	0	0	0	0.0072	0.0006248	0	0	0	0	0	0	0.0001631	0.005095	0.0001577	0	0	0	0	0	0	0	0	0	0.004977	0.0072	SAS	NA	0&1	0&1	NA	NA	NA	NA	NA	NA	NA	NA	NA	NA	NA	NA	NA	22.2	2.43626	P&P&P	0.81367	0.8783&0.5978&0.814	ENST00000264933&ENST00000614778&ENST00000507528	NA	D&D&D&D&D	B&.&.	B&.&.	D	0.89714	0.850656	T&.&T	O75340&A0A024QZ42&O75340-2	YES&.&.	NA	NA	NA	NA	NA	NA	NA	NA	0.513	2	-11	2	39	0.05	0	0	0	AHRR	Benign	0.197984	-0.0001493	-0.0001104	C	NA	NA	NA	NA	0.28	0.661302	0.661302	0.81882	0.81882	-0.0396586	likely_pathogenic	0.8783
chr5	55691189	chr5_55691189_C_T	C	T	687189	T	intron_variant	MODIFIER	SLC38A9	ENSG00000177058	Transcript	ENST00000396865	protein_coding	ENST00000396865.7:c.113+6657G>A	NA	NA	NA	NA	NA	NA	rs369352002	1	NA	-1	NA	SNV	HGNC	HGNC:26907	YES	NM_173514.4	NA	1	P1	CCDS3968.1	ENSP00000380074	Q8NBW4.153	A0A024QZR9.58	UPI00001403C2	Q8NBW4-1	NA	NA	NA	NA	NA	NA	0.0034	0.0008	0	0	0	0.0164	0.001466	0	8.184e-05	0	0	0	0	0.0002418	0.008636	0.0004141	2.414e-05	0	6.55e-05	0	0	0	0	2.94e-05	0.0004798	0.01202	0.0164	SAS	NA	NA	NA	NA	NA	NA	NA	NA	NA	NA	NA	NA	NA	NA	NA	NA	0.957	-0.069941	NA	NA	NA	NA	NA	NA	NA	NA	NA	NA	NA	NA	NA	NA	NA	NA	NA	-4.15	NA	NA	NA	NA	NA	-2	0	-2	0	0	0	0	0	SLC38A9	NA	NA	0.001201	0.0007343	C	NA	NA	NA	NA	0.749	NA	NA	NA	NA	-0.65254	NA	NA
chr5	138289468	chr5_138289468_G_A	G	A	492446	CSQ=A	intron_variant	MODIFIER	CDC25C	ENSG00000158402	Transcript	ENST00000323760	protein_coding	ENST00000323760.11:c.927+33C>T	NA	NA	NA	NA	NA	NA	rs561984040	1	NA	-1	NA	SNV	HGNC	HGNC:1727	YES	NM_001790.5	NA	1	P2	CCDS4202.1	ENSP00000321656	P30307.216	NA	UPI000013E3D2	P30307-1	NA	NA	NA	NA	NA	NA	0.001	0	0	0	0	0.0051	0.001019	6.155e-05	0	0	0	0	0	0.0008157	0.008172	0.0002497	2.414e-05	0	0	0	0	0	0	0	0	0.00767	0.008172	gnomADe_SAS	NA	NA	NA	NA	NA	NA	NA	NA	NA	NA	NA	NA	NA	NA	NA	NA	16.75	1.65793	NA	NA	NA	NA	NA	NA	NA	NA	NA	NA	NA	NA	NA	NA	NA	NA	NA	2.2	NA	NA	NA	NA	NA	37	-15	33	-15	0	0	0.02	0	CDC25C	NA	NA	-0.000138	-9.81e-05	G	NA	NA	NA	NA	0.971	NA	NA	NA	NA	NA	NA	NA
chr5	139614558	chr5_139614558_T_A	T	A	1836900	CSQ=A	intron_variant	MODIFIER	UBE2D2	ENSG00000131508	Transcript	ENST00000398733	protein_coding	ENST00000398733.8:c.89-28T>A	NA	NA	NA	NA	NA	NA	rs201504812	1	NA	1	NA	SNV	HGNC	HGNC:12475	YES	NM_003339.3	NA	1	P1	CCDS43369.1	ENSP00000381717	P62837.195	NA	UPI0000006BD0	P62837-1	NA	NA	NA	NA	NA	NA	0.004	0	0	0	0	0.0204	0.002784	6.461e-05	2.899e-05	0	5.562e-05	0	0	0.001819	0.02224	0.000749	4.824e-05	0	0	0	0	0	0	0	0	0.02317	0.02317	gnomADg_SAS	NA	NA	NA	NA	NA	NA	NA	NA	NA	NA	NA	NA	NA	NA	NA	NA	7.36	0.584379	NA	NA	NA	NA	NA	NA	NA	NA	NA	NA	NA	NA	NA	NA	NA	NA	NA	2.19	NA	NA	NA	NA	NA	2	28	1	37	0	0.03	0	0	UBE2D2	NA	NA	0.0001893	0.0001131	T	NA	NA	NA	NA	NA	NA	NA	NA	NA	NA	NA	NA
chr5	148095950	chr5_148095950_G_GTGT	G	GTGT	24794500	CSQ=TGT	intron_variant	MODIFIER	SPINK5	ENSG00000133710	Transcript	ENST00000256084	protein_coding	ENST00000256084.8:c.882+45_882+46insTGT	NA	NA	NA	NA	NA	NA	rs76839946	1	NA	1	NA	insertion	HGNC	HGNC:15464	YES	NM_006846.4	NA	1	A2	CCDS43382.1	ENSP00000256084	Q9NQ38.200	NA	UPI000020CF22	Q9NQ38-1	1	NA	NA	NA	NA	NA	NA	NA	NA	NA	NA	NA	1.667e-05	6.775e-05	3.016e-05	0	0.0001154	0	0	0	0	3.313e-05	7.344e-05	0	6.595e-05	0	0.0001953	0	0	0	0	0	0.0001953	gnomADg_EAS	NA	NA	NA	NA	NA	NA	NA	NA	NA	NA	NA	NA	NA	NA	NA	NA	0.892	-0.08479	NA	NA	NA	NA	NA	NA	NA	NA	NA	NA	NA	NA	NA	NA	NA	NA	NA	NA	NA	NA	NA	NA	NA	NA	NA	NA	NA	NA	NA	NA	NA	NA	NA	NA	NA	NA	NA	NA	NA	NA	NA	0.997	NA	NA	NA	NA	NA	NA	NA
chr6	16295047	chr6_16295047_A_T	A	T	160529	T	downstream_gene_variant	MODIFIER	ATXN1	ENSG00000124788	Transcript	ENST00000436367	protein_coding	NA	NA	NA	NA	NA	NA	NA	rs78806162	1	4065	-1	NA	SNV	HGNC	HGNC:10548	YES	NM_001128164.2	NA	1	P1	CCDS34342.1	ENSP00000416360	P54253.210	NA	UPI000013CB8B	P54253-1	1	NA	NA	NA	NA	NA	0.0026	0	0	0.0129	0	0	0.0008063	0	2.972e-05	0	0.01066	0	0	0.0006642	0.0002302	0.0003754	2.422e-05	0	6.563e-05	0	0.01004	0	0	0	0	0.0006276	0.0129	EAS	benign	NA	1	NA	NA	NA	NA	NA	NA	NA	NA	NA	NA	NA	NA	NA	23.3	2.93786	NA	NA	NA	NA	NA	NA	NA	NA	NA	NA	NA	NA	NA	NA	NA	NA	ClinVar:_phenotype_not_specified	0.831	NA	NA	NA	NA	NA	-31	-41	-31	1	0	0.03	0	0	GMPR	NA	NA	2.43e-05	3.04e-05	A	NA	NA	NA	NA	0.0948	NA	NA	NA	NA	-0.0951522	NA	NA
chr6	16295047	chr6_16295047_A_T	A	T	160529	T	missense_variant	MODERATE	GMPR	ENSG00000137198	Transcript	ENST00000259727	protein_coding	ENST00000259727.5:c.899A>T	ENSP00000259727.4:p.Asp300Val	1006	899	300	D/V	gAt/gTt	rs78806162	1	NA	1	NA	SNV	HGNC	HGNC:4376	YES	NM_006877.4	NA	1	P1	CCDS4537.1	ENSP00000259727	P36959.194	NA	UPI000012B8B2	NA	NA	deleterious_low_confidence(0.01)	benign(0.287)	PDB-ENSP_mappings:2ble.A&PDB-ENSP_mappings:2bwg.A&PDB-ENSP_mappings:2bwg.B&PDB-ENSP_mappings:2bwg.C&PDB-ENSP_mappings:2bwg.D	NA	NA	0.0026	0	0	0.0129	0	0	0.0008063	0	2.972e-05	0	0.01066	0	0	0.0006642	0.0002302	0.0003754	2.422e-05	0	6.563e-05	0	0.01004	0	0	0	0	0.0006276	0.0129	EAS	benign	NA	1	NA	NA	NA	NA	NA	NA	NA	NA	NA	NA	NA	NA	NA	23.3	2.93786	B	0.2043	0.108	ENST00000259727	D	D	P	B	T	0.39009	0.501302	T	P36959	YES	NA	NA	ClinVar:_phenotype_not_specified	0.831	NA	NA	NA	NA	0.559	-31	-41	-31	1	0	0.03	0	0	GMPR	NA	NA	2.43e-05	3.04e-05	A	NA	NA	NA	NA	0.48	0.535479	0.535479	0.672109	0.672109	-0.0951522	likely_benign	0.108
chr6	16295116	chr6_16295116_A_AACTC	A	AACTC	440985	ACTC	downstream_gene_variant	MODIFIER	ATXN1	ENSG00000124788	Transcript	ENST00000436367	protein_coding	NA	NA	NA	NA	NA	NA	NA	rs142002554	1	3995	-1	NA	insertion	HGNC	HGNC:10548	YES	NM_001128164.2	NA	1	P1	CCDS34342.1	ENSP00000416360	P54253.210	NA	UPI000013CB8B	P54253-1	1	NA	NA	NA	NA	NA	0.0052	0	0	0.0258	0	0	0.001736	0	0	0	0.02459	0	0	0.0008068	0.0005326	0.0007823	2.414e-05	0	6.549e-05	0	0.02099	0	0	1.47e-05	0	0.001454	0.0258	EAS	benign	NA	1	36329257&34594039	NA	NA	NA	NA	NA	NA	NA	NA	NA	NA	NA	NA	32	4.55573	NA	NA	NA	NA	NA	NA	NA	NA	NA	NA	NA	NA	NA	NA	NA	NA	ClinVar:_phenotype_not_specified	NA	NA	NA	NA	NA	NA	NA	NA	NA	NA	NA	NA	NA	NA	NA	NA	NA	-3.7e-05	-4.58e-05	NA	NA	NA	NA	NA	0.0948	NA	NA	NA	NA	NA	NA	NA
chr6	16295116	chr6_16295116_A_AACTC	A	AACTC	440985	ACTC	frameshift_variant	HIGH	GMPR	ENSG00000137198	Transcript	ENST00000259727	protein_coding	ENST00000259727.5:c.970_973dup	ENSP00000259727.4:p.Lys325ThrfsTer57	1075-1076	968-969	323	K/KLX	aaa/aaACTCa	rs142002554	1	NA	1	NA	insertion	HGNC	HGNC:4376	YES	NM_006877.4	NA	1	P1	CCDS4537.1	ENSP00000259727	P36959.194	NA	UPI000012B8B2	NA	NA	NA	NA	PDB-ENSP_mappings:2ble.A&PDB-ENSP_mappings:2bwg.A&PDB-ENSP_mappings:2bwg.B&PDB-ENSP_mappings:2bwg.C&PDB-ENSP_mappings:2bwg.D	NA	5	0.0052	0	0	0.0258	0	0	0.001736	0	0	0	0.02459	0	0	0.0008068	0.0005326	0.0007823	2.414e-05	0	6.549e-05	0	0.02099	0	0	1.47e-05	0	0.001454	0.0258	EAS	benign	NA	1	36329257&34594039	NA	NA	NA	NA	NA	NA	NA	NA	NA	NA	NA	NA	NA	NA	NA	NA	NA	NA	NA	NA	NA	NA	NA	NA	NA	NA	NA	NA	NA	NA	ClinVar:_phenotype_not_specified	NA	HC	NA	NA	PERCENTILE:0.9373795761079&GERP_DIST:104.039001762867&BP_DIST:69&DIST_FROM_LAST_EXON:-111&50_BP_RULE:FAIL&ANN_ORF:1268.93&MAX_ORF:1268.93	NA	NA	NA	NA	NA	NA	NA	NA	NA	NA	NA	NA	-3.7e-05	-4.58e-05	NA	NA	NA	NA	NA	0.48	NA	NA	NA	NA	NA	NA	NA
chr6	31636736	chr6_31636736_C_A	C	A	7346570	A	downstream_gene_variant	MODIFIER	BAG6	ENSG00000204463	Transcript	ENST00000676615	protein_coding	NA	NA	NA	NA	NA	NA	NA	rs114580964	1	2292	-1	NA	SNV	HGNC	HGNC:13919	YES	NM_001387994.1	NA	NA	A2	CCDS93882.1	ENSP00000502941	P46379.209	NA	UPI0000470C5B	P46379-3	NA	NA	NA	NA	NA	NA	0.011	0	0	0.0407	0	0.0143	0.003382	0.0001384	0.0001454	0	0.03795	0	0	0.0003342	0.003824	0.001846	7.236e-05	0	0.0001309	0	0.03873	0	0	1.47e-05	0.0004776	0.01509	0.0407	EAS	NA	NA	NA	28754791	NA	NA	NA	NA	NA	NA	NA	NA	NA	NA	NA	NA	24.7	3.48711	NA	NA	NA	NA	NA	NA	NA	NA	NA	NA	NA	NA	NA	NA	28754791	0.01	NA	2.17	NA	NA	NA	NA	NA	16	-3	-3	32	0.01	0.01	0	0	PRRC2A	NA	NA	-0.0001545	-9.55e-05	C	NA	NA	NA	NA	NA	NA	NA	NA	NA	-0.492272	NA	NA
chr6	31636736	chr6_31636736_C_A	C	A	7346570	A	missense_variant	MODERATE	PRRC2A	ENSG00000204469	Transcript	ENST00000376033	protein_coding	ENST00000376033.3:c.5938C>A	ENSP00000365201.2:p.Leu1980Ile	6182	5938	1980	L/I	Ctt/Att	rs114580964	1	NA	1	NA	SNV	HGNC	HGNC:13918	YES	NM_004638.4	NA	1	P1	CCDS4708.1	ENSP00000365201	P48634.189	A0A1U9X974.28	UPI000020E56F	P48634-1	NA	deleterious_low_confidence(0)	unknown(0)	NA	NA	NA	0.011	0	0	0.0407	0	0.0143	0.003382	0.0001384	0.0001454	0	0.03795	0	0	0.0003342	0.003824	0.001846	7.236e-05	0	0.0001309	0	0.03873	0	0	1.47e-05	0.0004776	0.01509	0.0407	EAS	NA	NA	NA	28754791	NA	NA	NA	NA	NA	NA	NA	NA	NA	NA	NA	NA	24.7	3.48711	B&B	0.5088	0.2645&0.2751	ENST00000376007&ENST00000376033	D	D&D	D&D	D&D	T	0.60218	0.651637	D&D	P48634&P48634	.&YES	28754791	0.01	NA	2.17	NA	NA	NA	NA	0.13	16	-3	-3	32	0.01	0.01	0	0	PRRC2A	NA	NA	-0.0001545	-9.55e-05	C	NA	NA	NA	NA	NA	0.120274	0.120274	0.166029	0.166029	-0.492272	likely_benign	0.2645
chr6	31798526	chr6_31798526_G_A	G	A	398167	A	upstream_gene_variant	MODIFIER	VARS1	ENSG00000204394	Transcript	ENST00000375663	protein_coding	NA	NA	NA	NA	NA	NA	NA	rs573305540	1	2774	-1	NA	SNV	HGNC	HGNC:12651	YES	NM_006295.3	NA	1	P1	CCDS34412.1	ENSP00000364815	P26640.229	A0A024RCN6.61	UPI00001366EA	P26640-1	1	NA	NA	NA	NA	NA	0.0014	0	0	0.001	0	0.0061	0.0006501	6.661e-05	0	0	5.473e-05	0	0	0.0003297	0.005147	0.0002301	2.414e-05	0	0	0	0.0001926	0	0	0	0	0.006841	0.006841	gnomADg_SAS	NA	NA	NA	NA	NA	NA	NA	NA	NA	NA	NA	NA	NA	NA	NA	NA	3.733	0.252453	NA	NA	NA	NA	NA	NA	NA	NA	NA	NA	NA	NA	NA	NA	NA	NA	NA	-4.09	NA	NA	NA	NA	NA	-19	43	-49	-17	0.01	0	0.01	0	LSM2	NA	NA	-0.0001228	-4.78e-05	G	NA	NA	NA	NA	NA	NA	NA	NA	NA	NA	NA	NA
chr6	31798526	chr6_31798526_G_A	G	A	398167	CSQ=A	intron_variant	MODIFIER	LSM2	ENSG00000204392	Transcript	ENST00000375661	protein_coding	ENST00000375661.6:c.72-19C>T	NA	NA	NA	NA	NA	NA	rs573305540	1	NA	-1	NA	SNV	HGNC	HGNC:13940	YES	NM_021177.5	NA	1	P1	CCDS4722.1	ENSP00000364813	Q9Y333.206	NA	UPI00000E839D	NA	NA	NA	NA	NA	NA	NA	0.0014	0	0	0.001	0	0.0061	0.0006501	6.661e-05	0	0	5.473e-05	0	0	0.0003297	0.005147	0.0002301	2.414e-05	0	0	0	0.0001926	0	0	0	0	0.006841	0.006841	gnomADg_SAS	NA	NA	NA	NA	NA	NA	NA	NA	NA	NA	NA	NA	NA	NA	NA	NA	3.733	0.252453	NA	NA	NA	NA	NA	NA	NA	NA	NA	NA	NA	NA	NA	NA	NA	NA	NA	-4.09	NA	NA	NA	NA	NA	-19	43	-49	-17	0.01	0	0.01	0	LSM2	NA	NA	-0.0001228	-4.78e-05	G	NA	NA	NA	NA	0.677	NA	NA	NA	NA	NA	NA	NA
chr6	31811389	chr6_31811389_C_T	C	T	2051880	CSQ=T	upstream_gene_variant	MODIFIER	HSPA1A	ENSG00000204389	Transcript	ENST00000375651	protein_coding	NA	NA	NA	NA	NA	NA	NA	rs201198988	1	4154	1	NA	SNV	HGNC	HGNC:5232	YES	NM_005345.6	NA	NA	P1	CCDS34414.1	ENSP00000364802	P0DMV8.67	A8K5I0.137	UPI0000000C40	P0DMV8-1	NA	NA	NA	NA	NA	NA	0.0034	0.0008	0	0.001	0	0.0153	0.0009743	0.0001231	0	0	0.0001087	0	0	0.0006515	0.007741	0.0003548	4.826e-05	0	0	0	0.0001925	0	0	0	0	0.01056	0.0153	SAS	likely_benign	NA	1	NA	NA	NA	NA	NA	NA	NA	NA	NA	NA	NA	NA	NA	22.8	2.68812	NA	NA	NA	NA	NA	NA	NA	NA	NA	NA	NA	NA	NA	NA	NA	NA	ClinVar:_phenotype_not_specified	1.69	NA	NA	NA	NA	NA	-30	15	13	28	0	0	0	0	HSPA1L	NA	NA	0.000276	7.39e-05	C	NA	NA	NA	NA	NA	NA	NA	NA	NA	-0.39262	NA	NA
chr6	31811389	chr6_31811389_C_T	C	T	2051880	T	missense_variant	MODERATE	HSPA1L	ENSG00000204390	Transcript	ENST00000375654	protein_coding	ENST00000375654.5:c.584G>A	ENSP00000364805.4:p.Arg195Gln	992	584	195	R/Q	cGa/cAa	rs201198988	1	NA	-1	NA	SNV	HGNC	HGNC:5234	YES	NM_005527.4	NA	1	P1	CCDS34413.1	ENSP00000364805	P34931.206	A0A1U9X7W7.33	UPI000012CC97	NA	NA	deleterious_low_confidence(0.01)	possibly_damaging(0.832)	PDB-ENSP_mappings:3gdq.A	NA	NA	0.0034	0.0008	0	0.001	0	0.0153	0.0009743	0.0001231	0	0	0.0001087	0	0	0.0006515	0.007741	0.0003548	4.826e-05	0	0	0	0.0001925	0	0	0	0	0.01056	0.0153	SAS	likely_benign	NA	1	NA	NA	NA	NA	NA	NA	NA	NA	NA	NA	NA	NA	NA	22.8	2.68812	B	0.23675	0.1168	ENST00000375654	N	D&D	D	P	T	0.34301	0.467234	D	P34931	YES	NA	NA	ClinVar:_phenotype_not_specified	1.69	NA	NA	NA	NA	0.151	-30	15	13	28	0	0	0	0	HSPA1L	NA	NA	0.000276	7.39e-05	C	NA	NA	NA	NA	0.844	0.203304	0.203304	0.223613	0.223613	-0.39262	likely_benign	0.1168
chr6	31811389	chr6_31811389_C_T	C	T	2051880	T	upstream_gene_variant	MODIFIER	LSM2	ENSG00000204392	Transcript	ENST00000375661	protein_coding	NA	NA	NA	NA	NA	NA	NA	rs201198988	1	4423	-1	NA	SNV	HGNC	HGNC:13940	YES	NM_021177.5	NA	1	P1	CCDS4722.1	ENSP00000364813	Q9Y333.206	NA	UPI00000E839D	NA	NA	NA	NA	NA	NA	NA	0.0034	0.0008	0	0.001	0	0.0153	0.0009743	0.0001231	0	0	0.0001087	0	0	0.0006515	0.007741	0.0003548	4.826e-05	0	0	0	0.0001925	0	0	0	0	0.01056	0.0153	SAS	likely_benign	NA	1	NA	NA	NA	NA	NA	NA	NA	NA	NA	NA	NA	NA	NA	22.8	2.68812	NA	NA	NA	NA	NA	NA	NA	NA	NA	NA	NA	NA	NA	NA	NA	NA	ClinVar:_phenotype_not_specified	1.69	NA	NA	NA	NA	NA	-30	15	13	28	0	0	0	0	HSPA1L	NA	NA	0.000276	7.39e-05	C	NA	NA	NA	NA	0.677	NA	NA	NA	NA	-0.39262	NA	NA
chr6	31946636	chr6_31946636_C_T	C	T	5086070	CSQ=T	downstream_gene_variant	MODIFIER	C2	ENSG00000166278	Transcript	ENST00000299367	protein_coding	NA	NA	NA	NA	NA	NA	NA	rs191597562	1	964	1	NA	SNV	HGNC	HGNC:1248	YES	NM_000063.6	NA	1	P1	CCDS4728.1	ENSP00000299367	P06681.233	Q5JP69.159	UPI000000DA4D	P06681-1	1	NA	NA	NA	NA	NA	0.0112	0	0	0.0427	0	0.0133	0.003408	0.0001398	8.94e-05	0	0.03754	0	0	0.0003404	0.003801	0.001808	7.244e-05	0	0.0001309	0	0.03819	0	0	1.47e-05	0.0004789	0.01452	0.0427	EAS	NA	NA	NA	NA	NA	NA	NA	NA	NA	NA	NA	NA	NA	NA	NA	NA	0.887	-0.085868	NA	NA	NA	NA	NA	NA	NA	NA	NA	NA	NA	NA	NA	NA	NA	NA	NA	-3.41	NA	NA	NA	NA	NA	-30	-42	-30	30	0	0	0.01	0.02	CFB	NA	NA	-0.0001569	-7.486e-05	C	NA	NA	NA	NA	0.26	NA	NA	NA	NA	NA	NA	NA
chr6	31946636	chr6_31946636_C_T	C	T	5086070	T	intron_variant	MODIFIER	CFB	ENSG00000243649	Transcript	ENST00000425368	protein_coding	ENST00000425368.7:c.298+30C>T	NA	NA	NA	NA	NA	NA	rs191597562	1	NA	1	NA	SNV	HGNC	HGNC:1037	YES	NM_001710.6	NA	1	P1	CCDS4729.1	ENSP00000416561	P00751.258	A0A1U9X7H8.36	UPI000000D7F8	P00751-1	1	NA	NA	NA	NA	NA	0.0112	0	0	0.0427	0	0.0133	0.003408	0.0001398	8.94e-05	0	0.03754	0	0	0.0003404	0.003801	0.001808	7.244e-05	0	0.0001309	0	0.03819	0	0	1.47e-05	0.0004789	0.01452	0.0427	EAS	NA	NA	NA	NA	NA	NA	NA	NA	NA	NA	NA	NA	NA	NA	NA	NA	0.887	-0.085868	NA	NA	NA	NA	NA	NA	NA	NA	NA	NA	NA	NA	NA	NA	NA	NA	NA	-3.41	NA	NA	NA	NA	NA	-30	-42	-30	30	0	0	0.01	0.02	CFB	NA	NA	-0.0001569	-7.486e-05	C	NA	NA	NA	NA	0.37	NA	NA	NA	NA	NA	NA	NA
chr6	46691252	chr6_46691252_G_T	G	T	537007	CSQ=T	missense_variant	MODERATE	TDRD6	ENSG00000180113	Transcript	ENST00000316081	protein_coding	ENST00000316081.11:c.3124G>T	ENSP00000346065.5:p.Ala1042Ser	3368	3124	1042	A/S	Gcc/Tcc	rs377004832	1	NA	1	NA	SNV	HGNC	HGNC:21339	YES	NM_001010870.3	NA	1	P2	CCDS34470.1	ENSP00000346065	O60522.177	NA	UPI0000251E8A	O60522-1	NA	deleterious(0)	probably_damaging(0.998)	NA	NA	NA	0.0026	0	0	0	0	0.0133	0.0007447	0	2.894e-05	0	5.437e-05	0	0	0.0003267	0.00598	0.0002497	0	0	0	0	0	0	0	0	0	0.007874	0.0133	SAS	NA	NA	NA	NA	NA	NA	NA	NA	NA	NA	NA	NA	NA	NA	NA	NA	24.8	3.52375	B&B	0.45617	0.2077&0.2245	ENST00000544460&ENST00000316081	N	D&D	.&D	.&D	T	0.38074	0.494576	D&D	O60522-2&O60522	.&YES	NA	NA	NA	3.89	NA	NA	NA	NA	0.411	6	-14	-8	22	0	0	0	0	TDRD6	NA	NA	-0.001596	-0.000934	G	NA	NA	NA	NA	0.991	0.721306	0.721306	0.59919	0.59919	-0.281061	likely_benign	0.2245
chr7	95412431	chr7_95412431_C_T	C	T	117606	CSQ=T	missense_variant	MODERATE	PON2	ENSG00000105854	Transcript	ENST00000222572	protein_coding	ENST00000222572.8:c.248G>A	ENSP00000222572.3:p.Gly83Glu	325	248	83	G/E	gGa/gAa	rs553703460	1	NA	-1	NA	SNV	HGNC	HGNC:9205	YES	NM_000305.3	NA	1	P1	CCDS5640.1	ENSP00000222572	Q15165.193	NA	UPI000000D8F3	Q15165-2	1	deleterious(0)	probably_damaging(0.986)	NA	NA	NA	0.0002	0	0	0	0	0.001	0.0001551	0	0	0	0	0	0	0	0.001274	4.601e-05	0	0	0	0	0	0	0	1.47e-05	0.000478	0.001036	0.001274	gnomADe_SAS	NA	NA	NA	NA	NA	NA	NA	NA	NA	NA	NA	NA	NA	NA	NA	NA	26	3.8244	P&P&P&P	0.83876	0.8726&0.8945&0.8696&0.9158	ENST00000633531&ENST00000433091&ENST00000222572&ENST00000633192	D	D&D&D	D&.&D&.	D&.&D&.	T	0.59698	0.647972	.&D&D&.	Q15165&Q15165-3&Q15165&A0A0J9YXF2	.&.&YES&.	NA	NA	NA	2.84	NA	NA	NA	NA	0.676	20	46	46	11	0.01	0.01	0	0	PON2	NA	NA	NA	NA	C	NA	NA	NA	NA	0.823	0.831757	0.831757	0.849337	0.849337	0.0412572	likely_pathogenic	0.8726
chr7	105506146	chr7_105506146_A_ATT	A	ATT	65835600	TT	intron_variant	MODIFIER	PUS7	ENSG00000091127	Transcript	ENST00000469408	protein_coding	ENST00000469408.6:c.483+42_483+43insAA	NA	NA	NA	NA	NA	NA	rs11421080	1	NA	-1	NA	insertion	HGNC	HGNC:26033	YES	NM_019042.5	NA	1	P1	CCDS34725.1	ENSP00000417402	Q96PZ0.164	NA	UPI00001D483E	Q96PZ0-1	1	NA	NA	NA	NA	NA	0.002	0	0	0.0099	0	0	0.0006114	0.000314	0	0	0.007872	0	0	0.000177	0	0.0004011	0.0002895	0	0	0	0.008884	0	0	2.94e-05	0	0.000207	0.0099	EAS	NA	NA	NA	NA	NA	NA	NA	NA	NA	NA	NA	NA	NA	NA	NA	NA	9.194	0.779845	NA	NA	NA	NA	NA	NA	NA	NA	NA	NA	NA	NA	NA	NA	NA	NA	NA	NA	NA	NA	NA	NA	NA	NA	NA	NA	NA	NA	NA	NA	NA	NA	NA	NA	0.0004053	0.0002556	NA	NA	NA	NA	NA	0.754	NA	NA	NA	NA	NA	NA	NA
chr8	27907204	chr8_27907204_T_C	T	C	200428	CSQ=C	missense_variant	MODERATE	SCARA5	ENSG00000168079	Transcript	ENST00000354914	protein_coding	ENST00000354914.8:c.1040A>G	ENSP00000346990.3:p.Lys347Arg	1472	1040	347	K/R	aAg/aGg	rs570730114	1	NA	-1	NA	SNV	HGNC	HGNC:28701	YES	NM_173833.6	NA	2	P1	CCDS6064.1	ENSP00000346990	Q6ZMJ2.153	NA	UPI000015FA6D	Q6ZMJ2-1	NA	tolerated(0.09)	probably_damaging(0.993)	NA	NA	NA	0.0012	0	0	0	0	0.0061	0.0001874	0	0	0	0	0	0	0	0.001542	7.891e-05	0	0	0	0	0	0	0	0	0	0.002489	0.0061	SAS	NA	NA	NA	NA	NA	NA	NA	NA	NA	NA	NA	NA	NA	NA	NA	NA	23.6	3.07243	B&B&B&B	0.25265	0.1048&0.1215&0.1117&0.1162	ENST00000354914&ENST00000380385&ENST00000524352&ENST00000518030	D	D&D&D&D&D	D&D&D&D	D&D&D&D	T	0.46255	0.552816	T&T&T&T	Q6ZMJ2&Q6ZMJ2-4&Q6ZMJ2-2&Q6ZMJ2-3	YES&.&.&.	NA	NA	NA	2.35	NA	NA	NA	NA	0.488	24	42	25	-48	0	0.01	0.01	0	SCARA5	NA	NA	-0.000292	-0.0001658	T	NA	NA	NA	NA	0.162	0.145745	0.145745	0.1674	0.1674	-0.198938	likely_benign	0.1048
chr8	144116201	chr8_144116201_ATGCCCCCGCGCCCGC_A	ATGCCCCCGCGCCCGC	A	340363	CSQ=-	inframe_deletion	MODERATE	WDR97	ENSG00000179698	Transcript	ENST00000323662	protein_coding	ENST00000323662.9:c.4788_4802del	ENSP00000320648.8:p.Pro1597_Arg1601del	4790-4804	4778-4792	1593-1598	MPPRPL/M	aTGCCCCCGCGCCCGCtg/atg	rs751218639	1	NA	1	NA	deletion	HGNC	HGNC:26959	YES	NM_001316309.2	NA	5	P1	CCDS83334.1	ENSP00000320648	A6NE52.113	NA	UPI000173AA02	A6NE52-1	NA	NA	NA	NA	NA	10	NA	NA	NA	NA	NA	NA	0.0003609	0	0	0	9.887e-05	0	0	0.0002587	0.00197	7.886e-05	2.414e-05	0	0	0	0	0	0	0	0.0004776	0.002068	0.002068	gnomADg_SAS	NA	NA	NA	NA	NA	NA	NA	NA	NA	NA	NA	NA	NA	NA	NA	NA	12.51	1.07435	NA	NA	NA	NA	NA	NA	NA	NA	NA	NA	NA	NA	NA	NA	NA	NA	NA	-3.73	NA	NA	NA	NA	NA	NA	NA	NA	NA	NA	NA	NA	NA	NA	NA	NA	NA	NA	CGCCCCCGCGCCCGC	NA	NA	NA	NA	NA	NA	NA	NA	NA	NA	NA	NA
chr8	144472001	chr8_144472001_C_T	C	T	26727	T	downstream_gene_variant	MODIFIER	FOXH1	ENSG00000160973	Transcript	ENST00000377317	protein_coding	NA	NA	NA	NA	NA	NA	NA	rs777089168	1	1411	-1	NA	SNV	HGNC	HGNC:3814	YES	NM_003923.3	NA	1	P1	CCDS6428.1	ENSP00000366534	O75593.191	NA	UPI0000053417	NA	1	NA	NA	NA	NA	NA	NA	NA	NA	NA	NA	NA	7.962e-06	0	0	0	0	0	0	0	6.533e-05	1.314e-05	0	0	0	0	0	0	0	0	0	0.0004137	0.0004137	gnomADg_SAS	NA	NA	NA	NA	NA	NA	NA	NA	NA	NA	NA	NA	NA	NA	NA	NA	11.84	1.01702	NA	NA	NA	NA	NA	NA	NA	NA	NA	NA	NA	NA	NA	NA	NA	NA	NA	-4.18	NA	NA	NA	NA	NA	16	-16	19	45	0.01	0	0	0.02	KIFC2	NA	NA	NA	NA	C	NA	NA	NA	NA	0.137	NA	NA	NA	NA	NA	NA	NA
chr8	144472001	chr8_144472001_C_T	C	T	26727	T	synonymous_variant	LOW	KIFC2	ENSG00000167702	Transcript	ENST00000645548	protein_coding	ENST00000645548.2:c.1440C>T	ENSP00000494595.1:p.Ile480%3D	1523	1440	480	I	atC/atT	rs777089168	1	NA	1	NA	SNV	HGNC	HGNC:29530	YES	NM_001369769.2	NA	NA	P1	CCDS94366.1	ENSP00000494595	NA	A0A2R8YEU8.28	UPI0000210128	NA	NA	NA	NA	NA	NA	NA	NA	NA	NA	NA	NA	NA	7.962e-06	0	0	0	0	0	0	0	6.533e-05	1.314e-05	0	0	0	0	0	0	0	0	0	0.0004137	0.0004137	gnomADg_SAS	NA	NA	NA	NA	NA	NA	NA	NA	NA	NA	NA	NA	NA	NA	NA	NA	11.84	1.01702	NA	NA	NA	NA	NA	NA	NA	NA	NA	NA	NA	NA	NA	NA	NA	NA	NA	-4.18	NA	NA	NA	NA	NA	16	-16	19	45	0.01	0	0	0.02	KIFC2	NA	NA	NA	NA	C	NA	NA	NA	NA	NA	NA	NA	NA	NA	NA	NA	NA
chr9	111563135	chr9_111563135_T_C	T	C	66347	C	missense_variant	MODERATE	PTGR1	ENSG00000106853	Transcript	ENST00000407693	protein_coding	ENST00000407693.7:c.976A>G	ENSP00000385763.2:p.Ile326Val	1031	976	326	I/V	Ata/Gta	rs114774740	1	NA	-1	NA	SNV	HGNC	HGNC:18429	YES	NM_001146108.2	NA	1	P1	CCDS6779.1	ENSP00000385763	Q14914.203	NA	UPI000012E24A	Q14914-1	NA	tolerated(0.5)	benign(0.003)	PDB-ENSP_mappings:1zsv.A&PDB-ENSP_mappings:1zsv.B&PDB-ENSP_mappings:1zsv.C&PDB-ENSP_mappings:1zsv.D&PDB-ENSP_mappings:2y05.A&PDB-ENSP_mappings:2y05.B&PDB-ENSP_mappings:2y05.C&PDB-ENSP_mappings:2y05.D	NA	NA	0.0022	0	0	0.0109	0	0	0.000972	0	2.903e-05	0	0.01283	0	0	0.0008173	6.546e-05	0.0005387	0	0	6.546e-05	0	0.01327	0	0	5.879e-05	0.0009551	0.001242	0.01327	gnomADg_EAS	NA	NA	NA	NA	NA	NA	NA	NA	NA	NA	NA	NA	NA	NA	NA	NA	8.118	0.663672	B&B	0.08272	0.0805&0.081	ENST00000309195&ENST00000407693	N	D&D&D&D	B&B	B&B	T	0.16317	0.339187	T&T	Q14914&Q14914	.&YES	NA	NA	NA	-0.814	NA	NA	NA	NA	0.162	-1	44	18	-2	0	0	0	0	PTGR1	NA	NA	2.515e-05	1.717e-05	T	NA	NA	NA	NA	0.955	0.0433333	0.0433333	0.0348895	0.0348895	-0.491495	likely_benign	0.0805
chr9	121348146	chr9_121348146_T_A	T	A	128317	CSQ=A	missense_variant	MODERATE	STOM	ENSG00000148175	Transcript	ENST00000286713	protein_coding	ENST00000286713.7:c.529A>T	ENSP00000286713.2:p.Thr177Ser	592	529	177	T/S	Act/Tct	rs546394383&COSV54417561	1	NA	-1	NA	SNV	HGNC	HGNC:3383	YES	NM_004099.6	NA	1	P1	CCDS6830.1	ENSP00000286713	P27105.212	A0A024R882.64	UPI000013DE61	P27105-1	NA	tolerated_low_confidence(0.42)	benign(0.01)	PDB-ENSP_mappings:7wh3.A	NA	NA	0.0004	0	0	0	0	0.002	0.000195	0	0	0	0	0	0	0	0.0016	4.608e-05	0	0	0	0	0	0	0	0	0	0.00145	0.002	SAS	NA	0&1	0&1	NA	NA	NA	NA	NA	NA	NA	NA	NA	NA	NA	NA	NA	19.65	2.05235	B	0.2343	0.1161	ENST00000286713	D	D&D&D	B	B	T	0.52684	0.598444	T	P27105	YES	NA	NA	NA	1.25	NA	NA	NA	NA	0.402	-36	3	-18	-35	0	0	0	0	STOM	NA	NA	NA	NA	T	NA	NA	NA	NA	0.44	0.117338	0.117338	0.112545	0.112545	-0.27087	likely_benign	0.1161
chr9	136993214	chr9_136993214_G_A	G	A	739476	A	downstream_gene_variant	MODIFIER	CLIC3	ENSG00000169583	Transcript	ENST00000494426	protein_coding	NA	NA	NA	NA	NA	NA	NA	rs555806618	1	1394	-1	NA	SNV	HGNC	HGNC:2064	YES	NM_004669.3	NA	1	P1	CCDS7021.1	ENSP00000419378	O95833.191	NA	UPI00001AE551	NA	NA	NA	NA	NA	NA	NA	0.0018	0	0	0	0	0.0092	0.0006842	0	4.177e-05	0	0.0002492	0	0	0.0002356	0.006256	0.0002562	0	0	0	0	0	0	0	2.94e-05	0	0.007657	0.0092	SAS	NA	NA	NA	NA	NA	NA	NA	NA	NA	NA	NA	NA	NA	NA	NA	NA	13.97	1.24381	NA	NA	NA	NA	NA	NA	NA	NA	NA	NA	NA	NA	NA	NA	NA	NA	NA	-1.13	NA	NA	NA	NA	NA	2	10	29	25	0	0	0	0	C9orf142	NA	NA	-4.5e-06	-4.77e-06	G	NA	NA	NA	NA	0.56	NA	NA	NA	NA	-0.573745	NA	NA
chr9	136993214	chr9_136993214_G_A	G	A	739476	CSQ=A	missense_variant	MODERATE	PAXX	ENSG00000148362	Transcript	ENST00000371620	protein_coding	ENST00000371620.4:c.392G>A	ENSP00000360682.3:p.Arg131His	414	392	131	R/H	cGc/cAc	rs555806618	1	NA	1	NA	SNV	HGNC	HGNC:27849	YES	NM_183241.3	NA	1	P1	CCDS7020.1	ENSP00000360682	Q9BUH6.148	NA	UPI00001BD908	Q9BUH6-1	NA	tolerated(0.12)	benign(0.003)	PDB-ENSP_mappings:3wtd.A&PDB-ENSP_mappings:3wtd.B&PDB-ENSP_mappings:3wtf.A&PDB-ENSP_mappings:3wtf.B&PDB-ENSP_mappings:4wja.A&PDB-ENSP_mappings:4wja.B	NA	NA	0.0018	0	0	0	0	0.0092	0.0006842	0	4.177e-05	0	0.0002492	0	0	0.0002356	0.006256	0.0002562	0	0	0	0	0	0	0	2.94e-05	0	0.007657	0.0092	SAS	NA	NA	NA	NA	NA	NA	NA	NA	NA	NA	NA	NA	NA	NA	NA	NA	13.97	1.24381	B	0.18991	0.1044	ENST00000371620	N	N	B	B	NA	NA	NA	T	Q9BUH6	YES	NA	NA	NA	-1.13	NA	NA	NA	NA	0.017	2	10	29	25	0	0	0	0	C9orf142	NA	NA	-4.5e-06	-4.77e-06	G	NA	NA	NA	NA	NA	0.075288	0.075288	0.122372	0.122372	-0.573745	likely_benign	0.1044
chr10	17823255	chr10_17823255_G_A	G	A	61866800	CSQ=A	synonymous_variant	LOW	MRC1	ENSG00000260314	Transcript	ENST00000569591	protein_coding	ENST00000569591.3:c.243G>A	ENSP00000455897.1:p.Thr81%3D	361	243	81	T	acG/acA	rs2253120	1	NA	1	NA	SNV	HGNC	HGNC:7228	YES	NM_002438.4	NA	1	P1	CCDS7123.2	ENSP00000455897	P22897.236	NA	UPI000012EB9A	P22897-1	NA	NA	NA	PDB-ENSP_mappings:5xts.A&PDB-ENSP_mappings:5xtw.A&PDB-ENSP_mappings:5xtw.B&PDB-ENSP_mappings:5xtw.C&PDB-ENSP_mappings:5xtw.D&PDB-ENSP_mappings:5xtw.E&PDB-ENSP_mappings:5xtw.F&PDB-ENSP_mappings:5xtw.G&PDB-ENSP_mappings:5xtw.H&PDB-ENSP_mappings:6inn.A&PDB-ENSP_mappings:6inn.B&PDB-ENSP_mappings:6inn.C&PDB-ENSP_mappings:6inn.D&PDB-ENSP_mappings:6ino.A&PDB-ENSP_mappings:6ino.B&PDB-ENSP_mappings:6inu.A&PDB-ENSP_mappings:6inu.B&PDB-ENSP_mappings:6inv.A&PDB-ENSP_mappings:6ioe.A&PDB-ENSP_mappings:6ioe.B	NA	NA	NA	NA	NA	NA	NA	NA	0	0	0	0	0	0	0	0	0	0.318	0.3131	0.2544	0.3241	0.332	0.2282	0.2752	0.2816	0.3331	0.3191	0.3214	0.3331	gnomADg_NFE	NA	NA	NA	22427730&20035344&21029423&19902202	NA	NA	NA	NA	NA	NA	NA	NA	NA	NA	NA	NA	0.072	-0.603301	NA	NA	NA	NA	NA	NA	NA	NA	NA	NA	NA	NA	NA	NA	NA	NA	NA	-4.75	NA	NA	NA	NA	NA	42	-47	6	40	0	0	0	0	MRC1L1	NA	NA	NA	NA	G	NA	NA	NA	NA	NA	NA	NA	NA	NA	NA	NA	NA
chr10	17849559	chr10_17849559_A_AC	A	AC	90922900	C	intron_variant	MODIFIER	MRC1	ENSG00000260314	Transcript	ENST00000569591	protein_coding	ENST00000569591.3:c.1064-14dup	NA	NA	NA	NA	NA	NA	rs781984978	1	NA	1	NA	insertion	HGNC	HGNC:7228	YES	NM_002438.4	NA	1	P1	CCDS7123.2	ENSP00000455897	P22897.236	NA	UPI000012EB9A	P22897-1	NA	NA	NA	NA	NA	6	NA	NA	NA	NA	NA	NA	0	0	0	0	0	0	0	0	0	0.8172	0.8209	0.7323	0.8278	0.8297	0.9971	0.8694	0.8269	0.7866	0.816	0.8825	0.9971	gnomADg_EAS	NA	NA	NA	NA	NA	NA	NA	NA	NA	NA	NA	NA	NA	NA	NA	NA	0.555	-0.183245	NA	NA	NA	NA	NA	NA	NA	NA	NA	NA	NA	NA	NA	NA	NA	NA	NA	NA	NA	NA	NA	NA	NA	24	48	24	25	0.01	0	0	0	MRC1	NA	NA	NA	NA	NA	NA	NA	NA	NA	NA	NA	NA	NA	NA	NA	NA	NA
chr10	17849727	chr10_17849727_C_T	C	T	123396000	T	synonymous_variant	LOW	MRC1	ENSG00000260314	Transcript	ENST00000569591	protein_coding	ENST00000569591.3:c.1212C>T	ENSP00000455897.1:p.Ile404%3D	1330	1212	404	I	atC/atT	rs71497224&COSV99519408	1	NA	1	NA	SNV	HGNC	HGNC:7228	YES	NM_002438.4	NA	1	P1	CCDS7123.2	ENSP00000455897	P22897.236	NA	UPI000012EB9A	P22897-1	NA	NA	NA	PDB-ENSP_mappings:5xts.A&PDB-ENSP_mappings:5xtw.A&PDB-ENSP_mappings:5xtw.B&PDB-ENSP_mappings:5xtw.C&PDB-ENSP_mappings:5xtw.D&PDB-ENSP_mappings:5xtw.E&PDB-ENSP_mappings:5xtw.F&PDB-ENSP_mappings:5xtw.G&PDB-ENSP_mappings:5xtw.H&PDB-ENSP_mappings:6inn.A&PDB-ENSP_mappings:6inn.B&PDB-ENSP_mappings:6inn.C&PDB-ENSP_mappings:6inn.D&PDB-ENSP_mappings:6ino.A&PDB-ENSP_mappings:6ino.B&PDB-ENSP_mappings:6inu.A&PDB-ENSP_mappings:6inu.B&PDB-ENSP_mappings:6inv.A&PDB-ENSP_mappings:6ioe.A&PDB-ENSP_mappings:6ioe.B	NA	NA	0.016	0.0068	0.0173	0.0308	0.0109	0.0174	8.253e-05	0	0.0001374	0	0	0	0	0.001526	0.0002892	0.7574	0.6348	0.7329	0.8065	0.8337	0.828	0.8707	0.807	0.7861	0.7687	0.8663	0.8707	gnomADg_FIN	NA	0&1	0&1	22393309	NA	NA	NA	NA	NA	NA	NA	NA	NA	NA	NA	NA	0.154	-0.446316	NA	NA	NA	NA	NA	NA	NA	NA	NA	NA	NA	NA	NA	NA	NA	NA	NA	-5.67	NA	NA	NA	NA	NA	32	-36	-14	37	0	0	0	0.03	MRC1	NA	NA	-7.15e-06	-4.53e-06	C	NA	NA	NA	NA	NA	NA	NA	NA	NA	NA	NA	NA
chr10	17856221	chr10_17856221_C_T	C	T	42614600	CSQ=T	intron_variant	MODIFIER	MRC1	ENSG00000260314	Transcript	ENST00000569591	protein_coding	ENST00000569591.3:c.1408-21C>T	NA	NA	NA	NA	NA	NA	rs1554840886	1	NA	1	NA	SNV	HGNC	HGNC:7228	YES	NM_002438.4	NA	1	P1	CCDS7123.2	ENSP00000455897	P22897.236	NA	UPI000012EB9A	P22897-1	NA	NA	NA	NA	NA	NA	NA	NA	NA	NA	NA	NA	0	0	0	0	0	0	0	0	0	0.699	0.5643	0.7205	0.7556	0.7975	0.8326	0.781	0.7045	0.7281	0.7156	0.8467	0.8467	gnomADg_SAS	NA	NA	NA	NA	NA	NA	NA	NA	NA	NA	NA	NA	NA	NA	NA	NA	3.992	0.274543	NA	NA	NA	NA	NA	NA	NA	NA	NA	NA	NA	NA	NA	NA	NA	NA	NA	-3.56	NA	NA	NA	NA	NA	-6	21	25	28	0	0	0	0	MRC1	NA	NA	NA	NA	T	NA	NA	NA	NA	NA	NA	NA	NA	NA	NA	NA	NA
chr10	50095587	chr10_50095587_T_C	T	C	74519500	CSQ=C	splice_polypyrimidine_tract_variant&intron_variant	LOW	WASHC2A	ENSG00000099290	Transcript	ENST00000282633	protein_coding	ENST00000282633.10:c.1241-12T>C	NA	NA	NA	NA	NA	NA	rs2669652	1	NA	1	NA	SNV	HGNC	HGNC:23416	YES	NM_001005751.3	NA	1	P2	CCDS41527.1	ENSP00000282633	Q641Q2.135	NA	UPI000044FEAB	Q641Q2-1	NA	NA	NA	NA	NA	NA	NA	NA	NA	NA	NA	NA	6.038e-05	0	0.0001045	0	0.0002121	0	0	0	0.0002766	0.6314	0.6839	0.4529	0.6543	0.6594	0.6868	0.5933	0.6867	0.596	0.6456	0.6353	0.6868	gnomADg_EAS	NA	NA	NA	NA	NA	NA	NA	NA	NA	NA	NA	NA	NA	NA	NA	NA	0.27	-0.329262	NA	NA	NA	NA	NA	NA	NA	NA	NA	NA	NA	NA	NA	NA	NA	NA	NA	NA	NA	NA	NA	NA	NA	-17	15	12	29	0	0	0	0	FAM21A	NA	NA	NA	NA	C	NA	NA	NA	NA	NA	NA	NA	NA	NA	NA	NA	NA
chr10	50199020	chr10_50199020_G_A	G	A	34834000	A	intron_variant	MODIFIER	ASAH2	ENSG00000188611	Transcript	ENST00000682911	protein_coding	ENST00000682911.1:c.1857+31C>T	NA	NA	NA	NA	NA	NA	rs2175727&COSV61484227	1	NA	-1	NA	SNV	HGNC	HGNC:18860	YES	NM_019893.4	NA	NA	P1	CCDS7239.2	ENSP00000506746	Q9NR71.159	NA	UPI00004042A7	Q9NR71-1	NA	NA	NA	NA	NA	NA	NA	NA	NA	NA	NA	NA	0	0	0	0.1291	0.1843	0.04878	0	0	0.1905	0.2389	0.4488	0.01316	0.1884	0.2235	0.3846	0.1279	0.3323	0.1238	0.2245	0.3689	0.4488	gnomADg_AFR	NA	0&1	0&1	NA	NA	NA	NA	NA	NA	NA	NA	NA	NA	NA	NA	NA	0.387	-0.255803	NA	NA	NA	NA	NA	NA	NA	NA	NA	NA	NA	NA	NA	NA	NA	NA	NA	-1.25	NA	NA	NA	NA	NA	42	31	31	14	0	0	0	0	ASAH2C	NA	NA	NA	NA	A	NA	NA	NA	NA	NA	NA	NA	NA	NA	NA	NA	NA
chr10	50210866	chr10_50210866_T_C	T	C	96456400	C	synonymous_variant	LOW	ASAH2	ENSG00000188611	Transcript	ENST00000682911	protein_coding	ENST00000682911.1:c.1371A>G	ENSP00000506746.1:p.Ala457%3D	1529	1371	457	A	gcA/gcG	rs992270	1	NA	-1	NA	SNV	HGNC	HGNC:18860	YES	NM_019893.4	NA	NA	P1	CCDS7239.2	ENSP00000506746	Q9NR71.159	NA	UPI00004042A7	Q9NR71-1	NA	NA	NA	PDB-ENSP_mappings:4wgk.A&PDB-ENSP_mappings:4wgk.B	NA	NA	NA	NA	NA	NA	NA	NA	2.464e-05	0	0	0	0	0	0	0	0.0001294	0.7553	0.4934	0.9868	0.8342	0.8128	0.6686	0.8735	0.788	0.8826	0.7978	0.6801	0.9868	gnomADg_AMI	NA	NA	NA	NA	NA	NA	NA	NA	NA	NA	NA	NA	NA	NA	NA	NA	0.209	-0.382434	NA	NA	NA	NA	NA	NA	NA	NA	NA	NA	NA	NA	NA	NA	NA	NA	NA	-4.65	NA	NA	NA	NA	NA	38	6	-43	6	0.03	0	0.05	0	ASAH2	NA	NA	NA	NA	C	NA	NA	NA	NA	NA	NA	NA	NA	NA	NA	NA	NA
chr10	50218644	chr10_50218644_A_G	A	G	54333900	G	splice_polypyrimidine_tract_variant&intron_variant	LOW	ASAH2	ENSG00000188611	Transcript	ENST00000682911	protein_coding	ENST00000682911.1:c.894-14T>C	NA	NA	NA	NA	NA	NA	rs752856040	1	NA	-1	NA	SNV	HGNC	HGNC:18860	YES	NM_019893.4	NA	NA	P1	CCDS7239.2	ENSP00000506746	Q9NR71.159	NA	UPI00004042A7	Q9NR71-1	NA	NA	NA	NA	NA	NA	NA	NA	NA	NA	NA	NA	0	0	0	0	0	0	0	0	0	0.7586	0.5052	0.9868	0.835	0.8137	0.669	0.8736	0.788	0.8825	0.7986	0.6806	0.9868	gnomADg_AMI	NA	NA	NA	NA	NA	NA	NA	NA	NA	NA	NA	NA	NA	NA	NA	NA	18.6	1.91419	NA	NA	NA	NA	NA	NA	NA	NA	NA	NA	NA	NA	NA	NA	NA	NA	NA	0.905	NA	NA	NA	NA	NA	6	-14	-48	-32	0	0	0	0	ASAH2	NA	NA	NA	NA	A	NA	NA	NA	NA	NA	NA	NA	NA	NA	NA	NA	NA
chr10	50218670	chr10_50218670_G_C	G	C	46615300	C	intron_variant	MODIFIER	ASAH2	ENSG00000188611	Transcript	ENST00000682911	protein_coding	ENST00000682911.1:c.894-40C>G	NA	NA	NA	NA	NA	NA	rs56083155	1	NA	-1	NA	SNV	HGNC	HGNC:18860	YES	NM_019893.4	NA	NA	P1	CCDS7239.2	ENSP00000506746	Q9NR71.159	NA	UPI00004042A7	Q9NR71-1	NA	NA	NA	NA	NA	NA	NA	NA	NA	NA	NA	NA	0	0	0	0	0	0	0	0	0	0.7586	0.5054	0.9868	0.835	0.8138	0.6692	0.8733	0.788	0.8826	0.7998	0.6806	0.9868	gnomADg_AMI	NA	NA	NA	NA	NA	NA	NA	NA	NA	NA	NA	NA	NA	NA	NA	NA	7.162	0.564389	NA	NA	NA	NA	NA	NA	NA	NA	NA	NA	NA	NA	NA	NA	NA	NA	NA	-3.12	NA	NA	NA	NA	NA	-40	-20	45	-20	0	0	0	0	ASAH2	NA	NA	NA	NA	C	NA	NA	NA	NA	NA	NA	NA	NA	NA	NA	NA	NA
chr10	50240473	chr10_50240473_C_T	C	T	37828800	T	intron_variant	MODIFIER	ASAH2	ENSG00000188611	Transcript	ENST00000682911	protein_coding	ENST00000682911.1:c.510+2729G>A	NA	NA	NA	NA	NA	NA	rs201940528	1	NA	-1	NA	SNV	HGNC	HGNC:18860	YES	NM_019893.4	NA	NA	P1	CCDS7239.2	ENSP00000506746	Q9NR71.159	NA	UPI00004042A7	Q9NR71-1	NA	NA	NA	NA	NA	NA	NA	NA	NA	NA	NA	NA	6.566e-05	0	0.0001932	0	0.0001114	0	0	0	6.086e-05	0.5606	0.209	0.8744	0.5782	0.6353	0.3521	0.7873	0.4747	0.7507	0.5595	0.4612	0.8744	gnomADg_AMI	NA	NA	NA	NA	NA	NA	NA	NA	NA	NA	NA	NA	NA	NA	NA	NA	0.601	-0.166888	NA	NA	NA	NA	NA	NA	NA	NA	NA	NA	NA	NA	NA	NA	NA	NA	NA	-3.28	NA	NA	NA	NA	NA	4	17	39	5	0	0	0	0	ASAH2	NA	NA	NA	NA	T	NA	NA	NA	NA	NA	NA	NA	NA	NA	NA	NA	NA
chr10	100253464	chr10_100253464_A_G	A	G	139564	CSQ=G	missense_variant	MODERATE	CWF19L1	ENSG00000095485	Transcript	ENST00000354105	protein_coding	ENST00000354105.10:c.580T>C	ENSP00000326411.6:p.Phe194Leu	625	580	194	F/L	Ttt/Ctt	rs545617935	1	NA	-1	NA	SNV	HGNC	HGNC:25613	YES	NM_018294.6	NA	1	P1	CCDS7489.1	ENSP00000326411	Q69YN2.142	A0A0S2Z5E9.38	UPI0000070B3E	Q69YN2-1	1	deleterious(0)	probably_damaging(0.999)	NA	NA	NA	0.0002	0	0	0	0	0.001	0.0003142	0	0	0	0	0	0	0.0003259	0.002515	6.57e-05	2.412e-05	0	0	0	0.0001926	0	0	0	0	0.001655	0.002515	gnomADe_SAS	NA	NA	NA	NA	NA	NA	NA	NA	NA	NA	NA	NA	NA	NA	NA	NA	28.5	4.18724	P&P	0.90965	0.9646&0.9791	ENST00000354105&ENST00000473842	D	D	D&.	D&.	T	0.71366	0.729043	D&.	Q69YN2&A0A286YF56	YES&.	NA	NA	NA	2.13	NA	NA	NA	NA	0.644	31	-18	-43	-47	0.05	0	0	0	CWF19L1	Pathogenic	0.649489	NA	NA	A	NA	NA	NA	NA	0.901	0.363841	0.292275	0.41349	0.394484	-0.0244842	likely_pathogenic	0.9646
chr11	6440884	chr11_6440884_G_C	G	C	741035	CSQ=C	missense_variant	MODERATE	HPX	ENSG00000110169	Transcript	ENST00000265983	protein_coding	ENST00000265983.8:c.80C>G	ENSP00000265983.3:p.Pro27Arg	104	80	27	P/R	cCt/cGt	rs527628361	1	NA	-1	NA	SNV	HGNC	HGNC:5171	YES	NM_000613.3	NA	1	P1	CCDS7763.1	ENSP00000265983	P02790.209	NA	UPI000012C5AF	NA	NA	deleterious(0.04)	benign(0.178)	NA	NA	NA	0.0024	0	0	0	0	0.0123	0.0007188	0	0	0	0	0	0	0	0.005879	0.0002497	0	0	0	0	0	0	0	0	0.0004776	0.007657	0.0123	SAS	NA	NA	NA	NA	NA	NA	NA	NA	NA	NA	NA	NA	NA	NA	NA	NA	20.9	2.20038	B&B	0.1122	0.0871&0.0846	ENST00000265983&ENST00000615166	N	D	P&.	B&.	T	0.06002	0.268932	D&.	P02790&Q9BS19	YES&.	NA	NA	NA	-0.173	NA	NA	NA	NA	0.043	-12	-9	-50	27	0	0	0.1	0	HPX	NA	NA	-0.000737	-0.0004625	G	NA	NA	NA	NA	0.786	0.161882	0.161882	0.0958579	0.0958579	-0.549828	likely_benign	0.0871
chr11	7667774	chr11_7667774_T_C	T	C	282498	CSQ=C	missense_variant	MODERATE	CYB5R2	ENSG00000166394	Transcript	ENST00000299498	protein_coding	ENST00000299498.11:c.512A>G	ENSP00000299498.6:p.Lys171Arg	660	512	171	K/R	aAg/aGg	rs200823158	1	NA	-1	NA	SNV	HGNC	HGNC:24376	YES	NM_016229.5	NA	1	P1	CCDS7780.1	ENSP00000299498	Q6BCY4.145	NA	UPI000013E5AB	Q6BCY4-1	NA	tolerated_low_confidence(0.15)	benign(0.011)	NA	NA	NA	0.0004	0	0	0	0	0.002	0.0001234	0	0	0	0	0	0	0.0003261	0.0009472	3.942e-05	0	0	0	0	0	0	0	0	0	0.001243	0.002	SAS	NA	NA	NA	NA	NA	NA	NA	NA	NA	NA	gain/acceptor/7667773-7667774/Medium/1.025311	NA	NA	NA	NA	NA	13.93	1.23782	B&B&B&.	0.04119	0.0717&0.067&0.0665&.	ENST00000524790&ENST00000299498&ENST00000533558&ENST00000531096	N	N&N&N&N	.&B&B&.	.&B&B&.	T	0.06052	0.269317	T&T&T&T	Q6BCY4-2&Q6BCY4&Q6BCY4&E9PMI2	.&.&YES&.	NA	NA	NA	-3.88	NA	NA	NA	NA	0.17	-1	19	40	-46	0.04	0.11	0	0.04	CYB5R2	NA	NA	NA	NA	T	NA	NA	NA	NA	0.25	0.0779906	0.0779906	0.11558	0.11558	-0.323627	likely_benign	0.0665
chr11	18300855	chr11_18300855_G_C	G	C	274607	CSQ=C	missense_variant	MODERATE	HPS5	ENSG00000110756	Transcript	ENST00000349215	protein_coding	ENST00000349215.8:c.958C>G	ENSP00000265967.5:p.Gln320Glu	1202	958	320	Q/E	Caa/Gaa	rs537363272&COSV104663613	1	NA	-1	NA	SNV	HGNC	HGNC:17022	YES	NM_181507.2	NA	1	P1	CCDS7836.1	ENSP00000265967	Q9UPZ3.170	NA	UPI000000D7E9	Q9UPZ3-1	1	deleterious(0.01)	probably_damaging(0.994)	NA	NA	NA	0.0008	0	0	0	0	0.0041	0.0006219	0	0	0	0	0	0	0.0003268	0.005052	0.0001841	0	0	6.55e-05	0	0	0	0	0	0	0.005592	0.005592	gnomADg_SAS	benign	0&1	1&1	NA	NA	NA	NA	NA	NA	NA	NA	NA	NA	NA	NA	NA	24	3.26981	.&B&B&B	0.26074	.&0.1089&0.124&0.1188	ENST00000396253&ENST00000349215&ENST00000438420&ENST00000531848	D	D&D&D&D	.&D&.&.	.&D&.&.	T	0.52512	0.597216	D&T&D&T	Q9UPZ3-2&Q9UPZ3&Q9UPZ3-2&G3V159	.&YES&.&.	NA	NA	NA	3.84	NA	NA	NA	NA	0.302	6	-17	-27	-15	0	0	0	0	HPS5	NA	NA	NA	NA	G	NA	NA	NA	NA	0.963	0.280583	0.282609	0.288974	0.335572	-0.114132	likely_benign	0.1089
chr11	47157037	chr11_47157037_G_A	G	A	752534	CSQ=A	missense_variant	MODERATE	CSTPP1	ENSG00000149179	Transcript	ENST00000278460	protein_coding	ENST00000278460.12:c.466G>A	ENSP00000278460.8:p.Val156Met	511	466	156	V/M	Gtg/Atg	rs565625093	1	NA	1	NA	SNV	HGNC	HGNC:28720	YES	NM_024113.5	NA	1	P3	CCDS7925.1	ENSP00000278460	Q9H6J7.147	NA	UPI000006E352	Q9H6J7-1	NA	deleterious(0.02)	possibly_damaging(0.844)	NA	NA	NA	0.0016	0	0	0	0	0.0082	0.001064	6.158e-05	0	0	0	0	0	0.0001631	0.008656	0.0003549	2.413e-05	0	0	0	0	0	0	0	0	0.01097	0.01097	gnomADg_SAS	NA	NA	NA	NA	NA	NA	NA	NA	NA	NA	NA	NA	NA	NA	NA	NA	22.5	2.51801	B&B&B&B&A	0.58832	0.3018&0.3317&0.2681&0.2924&0.3869	ENST00000278460&ENST00000378618&ENST00000395460&ENST00000378615&ENST00000526827	N	D&D&D&D&D&D	D&.&.&P&.	P&.&.&B&.	NA	NA	NA	D&D&D&D&D	Q9H6J7&Q9H6J7-4&Q9H6J7-3&Q9H6J7-2&H0YDJ0	.&.&.&YES&.	NA	NA	NA	3.48	NA	NA	NA	NA	0.085	31	49	30	-1	0	0	0	0	C11orf49	NA	NA	0.000278	0.000148	G	NA	NA	NA	NA	NA	0.0997978	0.0997977	0.0988786	0.0988786	-0.417527	likely_benign	0.3018
chr11	73357302	chr11_73357302_G_A	G	A	443127	CSQ=A	synonymous_variant	LOW	ARHGEF17	ENSG00000110237	Transcript	ENST00000263674	protein_coding	ENST00000263674.4:c.4062G>A	ENSP00000263674.3:p.Pro1354%3D	4425	4062	1354	P	ccG/ccA	rs535249661	1	NA	1	NA	SNV	HGNC	HGNC:21726	YES	NM_014786.4	NA	1	P1	CCDS8221.1	ENSP00000263674	Q96PE2.163	NA	UPI000004980B	NA	NA	NA	NA	NA	NA	NA	0.0008	0	0	0	0	0.0041	0.0004429	6.182e-05	5.797e-05	0	0	0	0	0.0001636	0.003505	0.0001642	9.644e-05	0	0	0	0	0	0	0	0	0.004346	0.004346	gnomADg_SAS	NA	NA	NA	NA	NA	NA	NA	NA	NA	NA	NA	NA	NA	NA	NA	NA	0.418	-0.240288	NA	NA	NA	NA	NA	NA	NA	NA	NA	NA	NA	NA	NA	NA	NA	NA	NA	-4.37	NA	NA	NA	NA	NA	-49	-31	2	25	0	0	0	0	ARHGEF17	NA	NA	NA	NA	G	NA	NA	NA	NA	0.412	NA	NA	NA	NA	NA	NA	NA
chr11	102721650	chr11_102721650_C_A	C	A	201815	CSQ=A	stop_gained	HIGH	MMP8	ENSG00000118113	Transcript	ENST00000236826	protein_coding	ENST00000236826.8:c.460G>T	ENSP00000236826.3:p.Gly154Ter	559	460	154	G/*	Gga/Tga	rs199670970	1	NA	-1	NA	SNV	HGNC	HGNC:7175	YES	NM_002424.3	NA	1	P1	CCDS8320.1	ENSP00000236826	P22894.212	NA	UPI00000422BB	NA	NA	NA	NA	PDB-ENSP_mappings:1a85.A&PDB-ENSP_mappings:1a86.A&PDB-ENSP_mappings:1bzs.A&PDB-ENSP_mappings:1i73.A&PDB-ENSP_mappings:1i76.A&PDB-ENSP_mappings:1jan.A&PDB-ENSP_mappings:1jao.A&PDB-ENSP_mappings:1jap.A&PDB-ENSP_mappings:1jaq.A&PDB-ENSP_mappings:1jh1.A&PDB-ENSP_mappings:1jj9.A&PDB-ENSP_mappings:1kbc.A&PDB-ENSP_mappings:1kbc.B&PDB-ENSP_mappings:1mmb.A&PDB-ENSP_mappings:1mnc.A&PDB-ENSP_mappings:1zp5.A&PDB-ENSP_mappings:1zs0.A&PDB-ENSP_mappings:1zvx.A&PDB-ENSP_mappings:2oy2.A&PDB-ENSP_mappings:2oy2.F&PDB-ENSP_mappings:2oy4.A&PDB-ENSP_mappings:2oy4.F&PDB-ENSP_mappings:3dng.A&PDB-ENSP_mappings:3dng.B&PDB-ENSP_mappings:3dpe.A&PDB-ENSP_mappings:3dpf.A&PDB-ENSP_mappings:3dpf.B&PDB-ENSP_mappings:3tt4.A&PDB-ENSP_mappings:4qkz.A&PDB-ENSP_mappings:5h8x.A	NA	NA	0.0006	0	0	0.002	0	0.001	0.0002312	0	0	0	0.002885	0	0	0	0.0001634	9.202e-05	0	0	6.551e-05	0	0.001346	0	0	0	0.000478	0.001036	0.002885	gnomADe_EAS	NA	NA	NA	NA	NA	NA	NA	NA	NA	NA	NA	NA	NA	NA	NA	NA	33	5.15657	NA	NA	NA	ENST00000236826	N	A	NA	NA	NA	NA	NA	NA	P22894	YES	NA	NA	NA	1.47	HC	NA	PHYLOCSF_WEAK	PERCENTILE:0.327635327635328&GERP_DIST:-182.630800343817&BP_DIST:937&DIST_FROM_LAST_EXON:828&50_BP_RULE:PASS&ANN_ORF:-265.799&MAX_ORF:-265.799	NA	2	10	2	-36	0	0.01	0.01	0	MMP8	NA	NA	NA	NA	C	NA	NA	NA	NA	0.938	NA	NA	NA	NA	0.0475077	NA	NA
chr12	6773266	chr12_6773266_A_G	A	G	186899	CSQ=G	missense_variant	MODERATE	LAG3	ENSG00000089692	Transcript	ENST00000203629	protein_coding	ENST00000203629.3:c.133A>G	ENSP00000203629.2:p.Ser45Gly	466	133	45	S/G	Agc/Ggc	rs533786810&COSV105062895	1	NA	1	NA	SNV	HGNC	HGNC:6476	YES	NM_002286.6	NA	1	P2	CCDS8561.1	ENSP00000203629	P18627.190	NA	UPI000013C645	P18627-1	NA	tolerated(0.11)	possibly_damaging(0.903)	PDB-ENSP_mappings:7tzg.C&PDB-ENSP_mappings:7tzg.D	NA	NA	0.0002	0	0	0	0	0.001	0.000129	0	0	0	0	0	0	0	0.001046	4.6e-05	0	0	0	0	0	0	0	0	0	0.00145	0.00145	gnomADg_SAS	NA	0&1	0&1	NA	NA	NA	NA	NA	NA	NA	NA	NA	NA	NA	NA	NA	23.1	2.84954	B&B	0.25785	0.1132&0.1231	ENST00000441671&ENST00000203629	N	N&N	.&B	.&B	T	0.16245	0.338718	D&D	P18627-2&P18627	.&YES	NA	NA	NA	0.967	NA	NA	NA	NA	0.016	-9	21	6	21	0	0.18	0	0	LAG3	NA	NA	NA	NA	A	NA	NA	NA	NA	0.399	0.0697686	0.0697686	0.0913749	0.0913749	-0.504493	likely_benign	0.1231
chr12	6773266	chr12_6773266_A_G	A	G	186899	G	downstream_gene_variant	MODIFIER	PTMS	ENSG00000159335	Transcript	ENST00000309083	protein_coding	NA	NA	NA	NA	NA	NA	NA	rs533786810&COSV105062895	1	2314	1	NA	SNV	HGNC	HGNC:9629	YES	NM_002824.6	NA	1	P1	CCDS8560.1	ENSP00000310088	P20962.158	A0A158RFU3.43	UPI0000161B43	NA	NA	NA	NA	NA	NA	NA	0.0002	0	0	0	0	0.001	0.000129	0	0	0	0	0	0	0	0.001046	4.6e-05	0	0	0	0	0	0	0	0	0	0.00145	0.00145	gnomADg_SAS	NA	0&1	0&1	NA	NA	NA	NA	NA	NA	NA	NA	NA	NA	NA	NA	NA	23.1	2.84954	NA	NA	NA	NA	NA	NA	NA	NA	NA	NA	NA	NA	NA	NA	NA	NA	NA	0.967	NA	NA	NA	NA	NA	-9	21	6	21	0	0.18	0	0	LAG3	NA	NA	NA	NA	A	NA	NA	NA	NA	0.23	NA	NA	NA	NA	-0.504493	NA	NA
chr12	7128728	chr12_7128728_GTTC_G	GTTC	G	717203	-	inframe_deletion	MODERATE	RBP5	ENSG00000139194	Transcript	ENST00000266560	protein_coding	ENST00000266560.8:c.45_47del	ENSP00000266560.3:p.Lys15del	159-161	45-47	15-16	KN/N	aaGAAc/aac	rs764338259	1	NA	-1	NA	deletion	HGNC	HGNC:15847	YES	NM_031491.4	NA	1	P1	CCDS8574.1	ENSP00000266560	P82980.173	NA	UPI000013D6F8	NA	NA	NA	NA	PDB-ENSP_mappings:1ggl.A&PDB-ENSP_mappings:1ggl.B&PDB-ENSP_mappings:6e5w.A&PDB-ENSP_mappings:6e5w.B&PDB-ENSP_mappings:6e5w.C&PDB-ENSP_mappings:6e5w.D	NA	NA	NA	NA	NA	NA	NA	NA	0.000779	0	9.187e-05	0	0	0	0	0.0003458	0.006233	0.0002496	0	0	0	0	0.0001922	0	0	1.47e-05	0	0.00745	0.00745	gnomADg_SAS	NA	NA	NA	NA	NA	NA	NA	NA	NA	NA	NA	NA	NA	NA	NA	NA	21.3	2.25967	NA	NA	NA	NA	NA	NA	NA	NA	NA	NA	NA	NA	NA	NA	NA	NA	NA	2.09	NA	NA	NA	NA	NA	5	2	0	-25	0	0	0	0.08	RBP5	NA	NA	-0.01041	-0.001928	TTC	NA	NA	NA	NA	0.676	NA	NA	NA	NA	NA	NA	NA
chr12	7128728	chr12_7128728_GTTC_G	GTTC	G	717203	CSQ=-	upstream_gene_variant	MODIFIER	CLSTN3	ENSG00000139182	Transcript	ENST00000266546	protein_coding	NA	NA	NA	NA	NA	NA	NA	rs764338259	1	1640	1	NA	deletion	HGNC	HGNC:18371	YES	NM_014718.4	NA	1	P1	CCDS8575.1	ENSP00000266546	Q9BQT9.182	NA	UPI0000049E7C	Q9BQT9-1	NA	NA	NA	NA	NA	NA	NA	NA	NA	NA	NA	NA	0.000779	0	9.187e-05	0	0	0	0	0.0003458	0.006233	0.0002496	0	0	0	0	0.0001922	0	0	1.47e-05	0	0.00745	0.00745	gnomADg_SAS	NA	NA	NA	NA	NA	NA	NA	NA	NA	NA	NA	NA	NA	NA	NA	NA	21.3	2.25967	NA	NA	NA	NA	NA	NA	NA	NA	NA	NA	NA	NA	NA	NA	NA	NA	NA	2.09	NA	NA	NA	NA	NA	5	2	0	-25	0	0	0	0.08	RBP5	NA	NA	-0.01041	-0.001928	TTC	NA	NA	NA	NA	0.364	NA	NA	NA	NA	NA	NA	NA
chr12	40232431	chr12_40232431_T_C	T	C	59212	CSQ=C	intron_variant	MODIFIER	LRRK2	ENSG00000188906	Transcript	ENST00000298910	protein_coding	ENST00000298910.12:c.347+48T>C	NA	NA	NA	NA	NA	NA	rs768639964	1	NA	1	NA	SNV	HGNC	HGNC:18618	YES	NM_198578.4	NA	1	P1	CCDS31774.1	ENSP00000298910	Q5S007.187	NA	UPI00006C128E	NA	1	NA	NA	NA	NA	NA	NA	NA	NA	NA	NA	NA	0.0001773	0	0	0	0	0	0	0	0.001453	2.628e-05	0	0	0	0	0	0	0	0	0	0.0008295	0.001453	gnomADe_SAS	NA	NA	NA	NA	NA	NA	NA	NA	NA	NA	NA	NA	NA	NA	NA	NA	0.371	-0.264729	NA	NA	NA	NA	NA	NA	NA	NA	NA	NA	NA	NA	NA	NA	NA	NA	NA	-6.05	NA	NA	NA	NA	NA	-48	45	-44	-48	0	0	0	0	LRRK2	NA	NA	NA	NA	T	NA	NA	NA	NA	0.869	NA	NA	NA	NA	NA	NA	NA
chr12	57620282	chr12_57620282_C_T	C	T	290387	CSQ=T	downstream_gene_variant	MODIFIER	ARHGEF25	ENSG00000240771	Transcript	ENST00000286494	protein_coding	NA	NA	NA	NA	NA	NA	NA	rs571188951	1	3037	1	NA	SNV	HGNC	HGNC:30275	YES	NM_182947.4	NA	1	A1	CCDS8947.1	ENSP00000286494	Q86VW2.164	NA	UPI00003668DB	Q86VW2-1	NA	NA	NA	NA	NA	NA	0.0006	0	0	0	0	0.0031	0.0003658	0	2.891e-05	0	0.0007068	0	0	0.0003257	0.002482	0.0001117	4.828e-05	0	0	0	0.0005771	0	0	0	0	0.002482	0.0031	SAS	NA	NA	NA	NA	NA	NA	NA	NA	NA	NA	NA	NA	NA	NA	NA	NA	10.47	0.903238	NA	NA	NA	NA	NA	NA	NA	NA	NA	NA	NA	NA	NA	NA	NA	NA	NA	-0.365	NA	NA	NA	NA	NA	32	-30	-36	-45	0	0	0	0	SLC26A10	NA	NA	NA	NA	C	NA	NA	NA	NA	NA	NA	NA	NA	NA	-0.368506	NA	NA
chr12	57620282	chr12_57620282_C_T	C	T	290387	T	downstream_gene_variant	MODIFIER	B4GALNT1	ENSG00000135454	Transcript	ENST00000341156	protein_coding	NA	NA	NA	NA	NA	NA	NA	rs571188951	1	3127	-1	NA	SNV	HGNC	HGNC:4117	YES	NM_001478.5	NA	1	P1	CCDS8950.1	ENSP00000341562	Q00973.195	NA	UPI0000126DD5	Q00973-1	1	NA	NA	NA	NA	NA	0.0006	0	0	0	0	0.0031	0.0003658	0	2.891e-05	0	0.0007068	0	0	0.0003257	0.002482	0.0001117	4.828e-05	0	0	0	0.0005771	0	0	0	0	0.002482	0.0031	SAS	NA	NA	NA	NA	NA	NA	NA	NA	NA	NA	NA	NA	NA	NA	NA	NA	10.47	0.903238	NA	NA	NA	NA	NA	NA	NA	NA	NA	NA	NA	NA	NA	NA	NA	NA	NA	-0.365	NA	NA	NA	NA	NA	32	-30	-36	-45	0	0	0	0	SLC26A10	NA	NA	NA	NA	C	NA	NA	NA	NA	0.489	NA	NA	NA	NA	-0.368506	NA	NA
chr12	68839425	chr12_68839425_C_A	C	A	53508	A	missense_variant	MODERATE	MDM2	ENSG00000135679	Transcript	ENST00000258149	protein_coding	ENST00000258149.11:c.1070C>A	ENSP00000258149.6:p.Thr357Lys	1371	1070	357	T/K	aCa/aAa	rs542860790	1	NA	1	NA	SNV	HGNC	HGNC:6973	YES	NM_002392.6	NA	1	NA	CCDS8986.2	ENSP00000258149	Q00987.267	NA	UPI00006CA35C	Q00987-11	1	tolerated(0.79)	NA	NA	NA	NA	NA	NA	NA	NA	NA	NA	3.607e-05	0	0	0	0	0	0	0	0.0002941	6.587e-06	0	0	0	0	0	0	0	0	0	0.0002074	0.0002941	gnomADe_SAS	NA	NA	NA	NA	NA	NA	NA	NA	NA	NA	NA	NA	NA	NA	NA	NA	7.36	0.584404	B&.&B&B&B&B&B&B&B&.	0.18539	0.0868&.&0.0907&0.088&0.1033&0.0931&0.0936&0.1026&0.0874&.	ENST00000258149&ENST00000393412&ENST00000258148&ENST00000539479&ENST00000393410&ENST00000299252&ENST00000360430&ENST00000393413&ENST00000350057&ENST00000348801	N	N&N&N&N&N&N&N&N&N&N&N&N&N&N&N&N&N&N	B&B&B&B&B&P&B&P&.&.	B&B&B&B&B&B&B&B&.&.	T	0.04261	0.254539	.&.&T&.&T&T&T&T&T&T	Q00987-11&Q9H4C5&G3XA89&Q00987&Q9H4C5&Q00987-5&Q00987-2&Q00987-4&J3KN53&A0A0C4DFR5	YES&.&.&.&.&.&.&.&.&.	28351583	0.01	NA	-0.467	NA	NA	NA	NA	0.025	48	6	-48	32	0	0	0	0	MDM2	NA	NA	NA	NA	C	NA	NA	NA	NA	0.317	NA	NA	NA	NA	-0.446119	NA	NA
chr12	69589571	chr12_69589571_A_G	A	G	42401	CSQ=G	missense_variant	MODERATE	CCT2	ENSG00000166226	Transcript	ENST00000299300	protein_coding	ENST00000299300.11:c.533A>G	ENSP00000299300.6:p.His178Arg	596	533	178	H/R	cAc/cGc	rs750198798	1	NA	1	NA	SNV	HGNC	HGNC:1615	YES	NM_006431.3	NA	1	P1	CCDS8991.1	ENSP00000299300	P78371.211	V9HW96.73	UPI0000136AF3	P78371-1	1	deleterious_low_confidence(0.01)	benign(0.44)	PDB-ENSP_mappings:6nr8.B&PDB-ENSP_mappings:6nr8.J&PDB-ENSP_mappings:6nr9.B&PDB-ENSP_mappings:6nr9.J&PDB-ENSP_mappings:6nra.B&PDB-ENSP_mappings:6nra.J&PDB-ENSP_mappings:6nrb.B&PDB-ENSP_mappings:6nrb.J&PDB-ENSP_mappings:6nrc.B&PDB-ENSP_mappings:6nrc.J&PDB-ENSP_mappings:6nrd.B&PDB-ENSP_mappings:6nrd.J&PDB-ENSP_mappings:6qb8.B&PDB-ENSP_mappings:6qb8.b&PDB-ENSP_mappings:7lum.E&PDB-ENSP_mappings:7lum.M&PDB-ENSP_mappings:7lup.E&PDB-ENSP_mappings:7lup.M&PDB-ENSP_mappings:7nvl.B&PDB-ENSP_mappings:7nvl.b&PDB-ENSP_mappings:7nvm.B&PDB-ENSP_mappings:7nvm.b&PDB-ENSP_mappings:7nvn.B&PDB-ENSP_mappings:7nvn.b&PDB-ENSP_mappings:7nvo.B&PDB-ENSP_mappings:7nvo.b&PDB-ENSP_mappings:7trg.E&PDB-ENSP_mappings:7ttn.E&PDB-ENSP_mappings:7ttt.E&PDB-ENSP_mappings:7tub.E&PDB-ENSP_mappings:7wu7.B&PDB-ENSP_mappings:7wu7.J&PDB-ENSP_mappings:7wz3.B&PDB-ENSP_mappings:7wz3.b&PDB-ENSP_mappings:7x0a.B&PDB-ENSP_mappings:7x0a.b&PDB-ENSP_mappings:7x0s.B&PDB-ENSP_mappings:7x0s.L&PDB-ENSP_mappings:7x0v.B&PDB-ENSP_mappings:7x0v.L	NA	NA	NA	NA	NA	NA	NA	NA	7.954e-06	0	0	0	0	0	0	0	6.533e-05	6.568e-06	0	0	0	0	0	0	0	0	0	0.0002068	0.0002068	gnomADg_SAS	uncertain_significance	NA	1	NA	NA	NA	NA	NA	NA	NA	NA	NA	NA	NA	NA	NA	23.9	3.20509	B&B&B	0.45161	0.1428&0.2104&0.2208	ENST00000299300&ENST00000544368&ENST00000543146	D	D&D&D	P&B&.	B&B&.	T	0.7681	0.7659	T&D&T	P78371&F5GWF6&P78371-2	YES&.&.	NA	NA	NA	1.59	NA	NA	NA	NA	0.652	-3	11	9	-27	0.01	0	0	0	CCT2	NA	NA	NA	NA	A	NA	NA	NA	NA	0.361	0.473316	0.473316	0.730671	0.730671	0.0818911	likely_benign	0.1428
chr12	118144661	chr12_118144661_G_A	G	A	204721	CSQ=A	missense_variant	MODERATE	PEBP1	ENSG00000089220	Transcript	ENST00000261313	protein_coding	ENST00000261313.3:c.422G>A	ENSP00000261313.2:p.Arg141Gln	508	422	141	R/Q	cGa/cAa	rs530714085	1	NA	1	NA	SNV	HGNC	HGNC:8630	YES	NM_002567.4	NA	1	P1	CCDS9187.1	ENSP00000261313	P30086.221	D9IAI1.92	UPI00000015F1	NA	NA	deleterious(0.03)	benign(0.039)	PDB-ENSP_mappings:1bd9.A&PDB-ENSP_mappings:1bd9.B&PDB-ENSP_mappings:1beh.A&PDB-ENSP_mappings:1beh.B&PDB-ENSP_mappings:2l7w.A&PDB-ENSP_mappings:2qyq.A	NA	NA	0.0012	0	0	0	0	0.0061	0.0001472	0	0.0001157	0	0	0	0	0	0.001078	9.202e-05	0	0	0	0	0	0	0	0	0	0.002899	0.0061	SAS	NA	NA	NA	NA	NA	NA	NA	NA	NA	NA	NA	NA	NA	NA	NA	NA	23.3	2.94753	B	0.37312	0.1697	ENST00000261313	D	D	B	B	T	0.29263	0.430393	T	P30086	YES	NA	NA	NA	3.17	NA	NA	NA	NA	0.081	-43	-40	28	-5	0	0	0	0	PEBP1	NA	NA	-0.0001154	-0.0001329	G	NA	NA	NA	NA	0.554	0.241525	0.241525	0.457025	0.457025	-0.365765	likely_benign	0.1697
chr13	37592125	chr13_37592125_C_T	C	T	351351	T	missense_variant	MODERATE	POSTN	ENSG00000133110	Transcript	ENST00000379747	protein_coding	ENST00000379747.9:c.258G>A	ENSP00000369071.4:p.Met86Ile	300	258	86	M/I	atG/atA	rs534538627	1	NA	-1	NA	SNV	HGNC	HGNC:16953	YES	NM_006475.3	NA	1	A2	CCDS9364.1	ENSP00000369071	Q15063.192	A0A024RDS2.65	UPI000013CEB8	Q15063-1	NA	tolerated(0.06)	benign(0.015)	PDB-ENSP_mappings:5yjg.A&PDB-ENSP_mappings:5yjh.A	NA	NA	0.0006	0	0	0	0	0.0031	0.0007488	0	0	0	0	0	0	0.0001635	0.006116	0.0002037	0	0	6.544e-05	0	0	0	0	0	0	0.006209	0.006209	gnomADg_SAS	NA	NA	NA	NA	NA	NA	NA	NA	NA	NA	NA	NA	NA	NA	NA	NA	20.5	2.14578	B&B&B&B&B&B	0.5518	0.2831&0.3294&0.2913&0.3062&0.2924&0.2659	ENST00000541179&ENST00000379749&ENST00000541481&ENST00000379747&ENST00000379743&ENST00000379742	D	D&D&D&D&D&D	B&.&.&B&.&B	B&.&.&B&.&B	T	0.43567	0.533778	T&T&T&T&T&T	Q15063-3&B1ALD9&Q15063-6&Q15063&Q15063-5&Q15063-2	.&.&.&YES&.&.	NA	NA	NA	0.613	NA	NA	NA	NA	0.223	-2	39	39	-25	0	0.02	0	0.01	POSTN	NA	NA	NA	NA	C	NA	NA	NA	NA	0.0534	0.290776	0.290776	0.596904	0.596904	-0.298436	likely_benign	0.3062
chr13	39677611	chr13_39677611_G_A	G	A	54591	A	intron_variant	MODIFIER	COG6	ENSG00000133103	Transcript	ENST00000455146	protein_coding	ENST00000455146.8:c.540+32G>A	NA	NA	NA	NA	NA	NA	rs373769540	1	NA	1	NA	SNV	HGNC	HGNC:18621	YES	NM_020751.3	NA	1	P1	CCDS9370.1	ENSP00000397441	Q9Y2V7.167	A0A024RDW5.50	UPI000019271E	Q9Y2V7-1	1	NA	NA	NA	NA	NA	0.0008	0	0	0	0	0.0041	0.0002916	0	0	0	0	0	0	0.0001792	0.002545	7.89e-05	0	0	0	0	0	0	0	0	0	0.002488	0.0041	SAS	NA	NA	NA	NA	NA	NA	NA	NA	NA	NA	NA	NA	NA	NA	NA	NA	13.96	1.24232	NA	NA	NA	NA	NA	NA	NA	NA	NA	NA	NA	NA	NA	NA	NA	NA	NA	-0.666	NA	NA	NA	NA	NA	6	-45	-32	-1	0	0	0	0	COG6	NA	NA	NA	NA	G	NA	NA	NA	NA	0.969	NA	NA	NA	NA	NA	NA	NA
chr14	20801690	chr14_20801690_T_C	T	C	949249	C	missense_variant	MODERATE	RNASE1	ENSG00000129538	Transcript	ENST00000397967	protein_coding	ENST00000397967.5:c.379A>G	ENSP00000381057.4:p.Thr127Ala	452	379	127	T/A	Acc/Gcc	rs555113365	1	NA	-1	NA	SNV	HGNC	HGNC:10044	YES	NM_002933.5	NA	1	P1	CCDS9559.1	ENSP00000381057	P07998.215	W0UV93.58	UPI000013448E	NA	NA	tolerated(0.52)	NA	PDB-ENSP_mappings:1dza.A&PDB-ENSP_mappings:1dza.B&PDB-ENSP_mappings:1e21.A&PDB-ENSP_mappings:1h8x.A&PDB-ENSP_mappings:1h8x.B&PDB-ENSP_mappings:1z7x.X&PDB-ENSP_mappings:1z7x.Z&PDB-ENSP_mappings:2e0j.A&PDB-ENSP_mappings:2e0j.B&PDB-ENSP_mappings:2e0l.A&PDB-ENSP_mappings:2e0l.B&PDB-ENSP_mappings:2e0m.A&PDB-ENSP_mappings:2e0m.B&PDB-ENSP_mappings:2e0o.A&PDB-ENSP_mappings:2e0o.B&PDB-ENSP_mappings:2k11.A&PDB-ENSP_mappings:2q4g.X&PDB-ENSP_mappings:2q4g.Z&PDB-ENSP_mappings:3f8g.A&PDB-ENSP_mappings:3f8g.B&PDB-ENSP_mappings:4kxh.A&PDB-ENSP_mappings:4kxh.B&PDB-ENSP_mappings:4kxh.C&PDB-ENSP_mappings:4kxh.D	NA	NA	0.002	0	0	0	0	0.0102	0.00105	0	0	0	5.437e-05	0	0	0.0008149	0.008427	0.0003024	0	0	0	0	0	0	0	0	0	0.009536	0.0102	SAS	NA	NA	NA	NA	NA	NA	NA	NA	NA	NA	NA	NA	NA	NA	NA	NA	9.52	0.812842	.&.&B&B&B	0.30945	.&.&0.1378&0.141&0.1393	ENST00000397967&ENST00000340900&ENST00000412779&ENST00000555698&ENST00000397970	N	N&N&N&N&N	B&B&B&.&B	B&B&B&.&B	T	0.21589	0.3753	T&T&T&T&T	P07998&P07998&P07998&G3V357&P07998	YES&.&.&.&.	NA	NA	NA	-1.46	NA	NA	NA	NA	0.104	23	47	23	47	0	0	0	0	RNASE1	NA	NA	-7.945e-05	-6.056e-05	T	NA	NA	NA	NA	0.364	0.123213	0.123213	0.101304	0.101304	-0.511404	likely_benign	0.1393
chr14	22875562	chr14_22875562_C_T	C	T	130243	CSQ=T	missense_variant	MODERATE	LRP10	ENSG00000197324	Transcript	ENST00000359591	protein_coding	ENST00000359591.9:c.614C>T	ENSP00000352601.4:p.Ser205Phe	1178	614	205	S/F	tCt/tTt	rs566779010	1	NA	1	NA	SNV	HGNC	HGNC:14553	YES	NM_014045.5	NA	1	P2	CCDS9578.1	ENSP00000352601	Q7Z4F1.172	NA	UPI000000CC06	Q7Z4F1-1	NA	deleterious(0)	probably_damaging(0.973)	NA	NA	NA	0.0004	0	0	0	0	0.002	2.785e-05	0	0	0	0	0	0	0	0.0002287	1.314e-05	0	0	0	0	0	0	0	0	0	0.0004137	0.002	SAS	NA	NA	NA	NA	NA	NA	NA	NA	NA	NA	NA	NA	NA	NA	NA	NA	25	3.5865	P&P	0.89603	0.9712&0.9445	ENST00000359591&ENST00000546834	D	D&D	D&.	D&.	T	0.39163	0.502411	D&D	Q7Z4F1&Q7Z4F1-2	YES&.	NA	NA	NA	3.09	NA	NA	NA	NA	0.318	21	41	-11	-3	0.01	0	0	0	LRP10	NA	NA	NA	NA	C	NA	NA	NA	NA	0.192	0.898507	0.898507	0.939074	0.939074	-0.0985743	likely_pathogenic	0.9712
chr14	52778370	chr14_52778370_T_C	T	C	520118	C	downstream_gene_variant	MODIFIER	STYX	ENSG00000198252	Transcript	ENST00000354586	protein_coding	NA	NA	NA	NA	NA	NA	NA	rs540144040	1	3381	1	NA	SNV	HGNC	HGNC:11447	YES	NM_145251.4	NA	1	P1	CCDS9711.1	ENSP00000346599	Q8WUJ0.156	A0A024R641.48	UPI00000434EF	NA	NA	NA	NA	NA	NA	NA	0.0006	0	0	0	0	0.0031	0.0007726	0	0	0	0	0	0	0.0001661	0.006342	0.0001905	0	0	0	0	0	0	0	0	0	0.006004	0.006342	gnomADe_SAS	NA	NA	NA	NA	NA	NA	NA	NA	NA	NA	NA	NA	NA	NA	NA	NA	18.01	1.83774	NA	NA	NA	NA	NA	NA	NA	NA	NA	NA	NA	NA	NA	NA	NA	NA	NA	2.76	NA	NA	NA	NA	NA	-46	-6	-41	13	0	0	0	0	GNPNAT1	NA	NA	NA	NA	T	NA	NA	NA	NA	0.307	NA	NA	NA	NA	-0.568681	NA	NA
chr14	52778370	chr14_52778370_T_C	T	C	520118	CSQ=C	missense_variant	MODERATE	GNPNAT1	ENSG00000100522	Transcript	ENST00000216410	protein_coding	ENST00000216410.8:c.496A>G	ENSP00000216410.3:p.Lys166Glu	690	496	166	K/E	Aaa/Gaa	rs540144040	1	NA	-1	NA	SNV	HGNC	HGNC:19980	YES	NM_198066.4	NA	1	P1	CCDS9712.1	ENSP00000216410	Q96EK6.173	A0A024R649.60	UPI000003B007	NA	NA	tolerated(0.86)	benign(0.001)	PDB-ENSP_mappings:2huz.A&PDB-ENSP_mappings:2huz.B&PDB-ENSP_mappings:2o28.A&PDB-ENSP_mappings:2o28.B&PDB-ENSP_mappings:3cxp.A&PDB-ENSP_mappings:3cxq.A&PDB-ENSP_mappings:3cxs.A	NA	NA	0.0006	0	0	0	0	0.0031	0.0007726	0	0	0	0	0	0	0.0001661	0.006342	0.0001905	0	0	0	0	0	0	0	0	0	0.006004	0.006342	gnomADe_SAS	NA	NA	NA	NA	NA	NA	NA	NA	NA	NA	NA	NA	NA	NA	NA	NA	18.01	1.83774	B&B&B	0.0699	0.0721&0.0783&0.0647	ENST00000216410&ENST00000650397&ENST00000554230	D	D&D	B&B&.	B&B&.	T	0.47498	0.561631	T&.&T	Q96EK6&Q96EK6&G3V5E4	YES&.&.	NA	NA	NA	2.76	NA	NA	NA	NA	0.081	-46	-6	-41	13	0	0	0	0	GNPNAT1	NA	NA	NA	NA	T	NA	NA	NA	NA	0.491	0.292395	0.292395	0.418649	0.418649	-0.568681	likely_benign	0.0783
chr14	61776078	chr14_61776078_C_T	C	T	131043	CSQ=T	splice_polypyrimidine_tract_variant&intron_variant	LOW	SNAPC1	ENSG00000023608	Transcript	ENST00000216294	protein_coding	ENST00000216294.5:c.535-17C>T	NA	NA	NA	NA	NA	NA	rs576226699	1	NA	1	NA	SNV	HGNC	HGNC:11134	YES	NM_003082.4	NA	1	P1	CCDS9755.1	ENSP00000216294	Q16533.169	NA	UPI0000000DEB	NA	NA	NA	NA	NA	NA	NA	0.0008	0	0	0	0	0.0041	0.0003513	0	0	0	0	0	0	0.0005931	0.003102	8.544e-05	0	0	0	0	0	0	0	0	0	0.002694	0.0041	SAS	NA	NA	NA	NA	NA	NA	NA	NA	NA	NA	NA	NA	NA	NA	NA	NA	3.954	0.27127	NA	NA	NA	NA	NA	NA	NA	NA	NA	NA	NA	NA	NA	NA	NA	NA	NA	-4.15	NA	NA	NA	NA	NA	17	-32	47	17	0.01	0.25	0	0	SNAPC1	NA	NA	NA	NA	C	NA	NA	NA	NA	0.429	NA	NA	NA	NA	NA	NA	NA
chr14	91988401	chr14_91988401_A_G	A	G	103659	CSQ=G	intron_variant	MODIFIER	TRIP11	ENSG00000100815	Transcript	ENST00000267622	protein_coding	ENST00000267622.8:c.5161-18T>C	NA	NA	NA	NA	NA	NA	rs569549221	1	NA	-1	NA	SNV	HGNC	HGNC:12305	YES	NM_004239.4	NA	1	P1	CCDS9899.1	ENSP00000267622	Q15643.195	NA	UPI000013D767	Q15643-1	1	NA	NA	NA	NA	NA	0.0002	0	0	0	0	0.001	0.0001586	0	0	0	0	0	0	0	0.001287	3.285e-05	0	0	0	0	0	0	0	0	0	0.001034	0.001287	gnomADe_SAS	likely_benign	NA	1	NA	NA	NA	NA	NA	NA	NA	NA	NA	NA	NA	NA	NA	5.827	0.436432	NA	NA	NA	NA	NA	NA	NA	NA	NA	NA	NA	NA	NA	NA	NA	NA	NA	-4.23	NA	NA	NA	NA	NA	-18	-5	-34	-5	0	0.12	0	0	TRIP11	NA	NA	NA	NA	A	NA	NA	NA	NA	0.9	NA	NA	NA	NA	NA	NA	NA
chr14	92806850	chr14_92806850_A_G	A	G	5778	CSQ=G	missense_variant	MODERATE	GOLGA5	ENSG00000066455	Transcript	ENST00000163416	protein_coding	ENST00000163416.7:c.659A>G	ENSP00000163416.2:p.Lys220Arg	841	659	220	K/R	aAa/aGa	rs1279106710	1	NA	1	NA	SNV	HGNC	HGNC:4428	YES	NM_005113.4	NA	1	P1	CCDS9905.1	ENSP00000163416	Q8TBA6.173	NA	UPI000013C5AA	Q8TBA6-1	1	tolerated(0.33)	benign(0)	NA	NA	NA	NA	NA	NA	NA	NA	NA	3.977e-06	0	0	0	0	0	0	0	3.266e-05	6.571e-06	2.414e-05	0	0	0	0	0	0	0	0	0	3.266e-05	gnomADe_SAS	NA	NA	NA	NA	NA	NA	NA	NA	NA	NA	NA	NA	NA	NA	NA	NA	6.77	0.525637	B	0.02765	0.0679	ENST00000163416	N	N&N	B	B	T	0.10255	0.299019	T	Q8TBA6	YES	NA	NA	NA	-4.82	NA	NA	NA	NA	0.014	1	38	1	7	0	0	0	0	GOLGA5	NA	NA	NA	NA	A	NA	NA	NA	NA	0.516	0.0199369	0.0199369	0.0183784	0.0183784	-0.420734	likely_benign	0.0679
chr14	94288285	chr14_94288285_C_T	C	T	98670	CSQ=T	splice_donor_variant	HIGH	SERPINA10	ENSG00000140093	Transcript	ENST00000261994	protein_coding	ENST00000261994.9:c.992+1G>A	NA	NA	NA	NA	NA	NA	rs200201331	1	NA	-1	NA	SNV	HGNC	HGNC:15996	YES	NM_001100607.3	NA	1	P2	CCDS9923.1	ENSP00000261994	Q9UK55.197	A0A024R6I6.67	UPI000013C46E	NA	1	NA	NA	NA	NA	NA	0.0008	0	0	0.004	0	0	0.0001551	0	0	0	0.001903	0	0	0.0001629	9.799e-05	0.0001052	0	0	0	0	0.002695	0	0	1.47e-05	0	0.0002072	0.004	EAS	NA	NA	NA	NA	NA	NA	NA	NA	NA	extended_intronic_splice_region_variant	loss/donor/94288285-94288286/Medium/4.690429	NA	NA	NA	NA	NA	33	5.02435	NA	NA	NA	NA	NA	NA	NA	NA	NA	NA	NA	NA	NA	NA	NA	NA	NA	1.86	HC	NA	NA	INTRON_SIZE:2027	NA	33	1	33	1	0	0	0.01	0.99	SERPINA10	NA	NA	NA	NA	C	NA	NA	NA	NA	0.109	NA	NA	NA	NA	0.0558914	NA	NA
chr14	94587767	chr14_94587767_C_T	C	T	307166	CSQ=T	synonymous_variant	LOW	SERPINA5	ENSG00000188488	Transcript	ENST00000329597	protein_coding	ENST00000329597.12:c.405C>T	ENSP00000333203.7:p.Thr135%3D	583	405	135	T	acC/acT	rs549177559&COSV100291639	1	NA	1	NA	SNV	HGNC	HGNC:8723	YES	NM_000624.6	NA	1	P1	CCDS9928.1	ENSP00000333203	P05154.229	A0A024R6N9.66	UPI000013E52C	NA	NA	NA	NA	PDB-ENSP_mappings:1lq8.A&PDB-ENSP_mappings:1lq8.C&PDB-ENSP_mappings:1lq8.E&PDB-ENSP_mappings:1lq8.G&PDB-ENSP_mappings:2hi9.A&PDB-ENSP_mappings:2hi9.B&PDB-ENSP_mappings:2hi9.C&PDB-ENSP_mappings:2ol2.A&PDB-ENSP_mappings:2ol2.B&PDB-ENSP_mappings:3dy0.A	NA	NA	0.0008	0	0	0	0	0.0041	0.0001912	0	0.0001157	0	0	0	0	0	0.001437	0.0001117	4.824e-05	0	0	0	0	0	0	0	0	0.003107	0.0041	SAS	NA	0&1	0&1	NA	NA	NA	NA	NA	NA	NA	NA	NA	NA	NA	NA	NA	0.267	-0.332173	NA	NA	NA	NA	NA	NA	NA	NA	NA	NA	NA	NA	NA	NA	NA	NA	NA	-4.6	NA	NA	NA	NA	NA	14	-44	6	30	0	0	0	0.02	SERPINA5	NA	NA	NA	NA	C	NA	NA	NA	NA	0.059	NA	NA	NA	NA	NA	NA	NA
chr15	40810691	chr15_40810691_C_A	C	A	176716	A	downstream_gene_variant	MODIFIER	PPP1R14D	ENSG00000166143	Transcript	ENST00000299174	protein_coding	NA	NA	NA	NA	NA	NA	NA	rs533156538&COSV54541048	1	4760	-1	NA	SNV	HGNC	HGNC:14953	YES	NM_017726.8	NA	1	P1	CCDS10066.1	ENSP00000299174	Q9NXH3.145	NA	UPI0000038D02	NA	NA	NA	NA	NA	NA	NA	0.0006	0	0	0	0	0.0031	0.0003232	0	0	0	0	0	0	0.0002001	0.00248	8.54e-05	0	0	6.548e-05	0	0	0	0	0	0	0.002482	0.0031	SAS	NA	0&1	0&1	NA	NA	NA	NA	NA	NA	NA	NA	NA	NA	NA	NA	NA	20.2	2.11311	NA	NA	NA	NA	NA	NA	NA	NA	NA	NA	NA	NA	NA	NA	NA	NA	NA	2.33	NA	NA	NA	NA	NA	-42	3	29	-42	0	0	0	0	ZFYVE19	NA	NA	NA	NA	C	NA	NA	NA	NA	0.148	NA	NA	NA	NA	-0.436226	NA	NA
chr15	40810691	chr15_40810691_C_A	C	A	176716	A	missense_variant	MODERATE	ZFYVE19	ENSG00000166140	Transcript	ENST00000355341	protein_coding	ENST00000355341.8:c.760C>A	ENSP00000347498.4:p.Gln254Lys	1261	760	254	Q/K	Cag/Aag	rs533156538&COSV54541048	1	NA	1	NA	SNV	HGNC	HGNC:20758	YES	NM_001077268.2	NA	1	P2	CCDS42025.1	ENSP00000347498	Q96K21.172	NA	UPI0000E5924A	Q96K21-1	1	tolerated(0.14)	benign(0.088)	NA	NA	NA	0.0006	0	0	0	0	0.0031	0.0003232	0	0	0	0	0	0	0.0002001	0.00248	8.54e-05	0	0	6.548e-05	0	0	0	0	0	0	0.002482	0.0031	SAS	NA	0&1	0&1	NA	NA	NA	NA	NA	NA	NA	NA	NA	NA	NA	NA	NA	20.2	2.11311	B&B&B&B&B&B	0.22354	0.0955&0.1085&0.1126&0.1131&0.1006&0.0989	ENST00000570108&ENST00000564258&ENST00000355341&ENST00000336455&ENST00000299173&ENST00000566407	D	D&D&D&D&N	.&.&P&P&P&.	.&.&B&B&B&.	T	0.1787	0.34965	T&T&T&T&T&T	H3BRF9&Q96K21-4&Q96K21&Q96K21-2&Q96K21-3&H3BRM1	.&.&YES&.&.&.	NA	NA	NA	2.33	NA	NA	NA	NA	0.126	-42	3	29	-42	0	0	0	0	ZFYVE19	NA	NA	NA	NA	C	NA	NA	NA	NA	0.737	0.117267	0.117267	0.133125	0.133125	-0.436226	likely_benign	0.1126
chr15	40810691	chr15_40810691_C_A	C	A	176716	CSQ=A	upstream_gene_variant	MODIFIER	DNAJC17	ENSG00000104129	Transcript	ENST00000220496	protein_coding	NA	NA	NA	NA	NA	NA	NA	rs533156538&COSV54541048	1	3218	-1	NA	SNV	HGNC	HGNC:25556	YES	NM_018163.3	NA	1	P1	CCDS10065.1	ENSP00000220496	Q9NVM6.173	NA	UPI00000375AE	NA	1	NA	NA	NA	NA	NA	0.0006	0	0	0	0	0.0031	0.0003232	0	0	0	0	0	0	0.0002001	0.00248	8.54e-05	0	0	6.548e-05	0	0	0	0	0	0	0.002482	0.0031	SAS	NA	0&1	0&1	NA	NA	NA	NA	NA	NA	NA	NA	NA	NA	NA	NA	NA	20.2	2.11311	NA	NA	NA	NA	NA	NA	NA	NA	NA	NA	NA	NA	NA	NA	NA	NA	NA	2.33	NA	NA	NA	NA	NA	-42	3	29	-42	0	0	0	0	ZFYVE19	NA	NA	NA	NA	C	NA	NA	NA	NA	0.563	NA	NA	NA	NA	-0.436226	NA	NA
chr15	40828434	chr15_40828434_G_A	G	A	642812	CSQ=A	synonymous_variant	LOW	PPP1R14D	ENSG00000166143	Transcript	ENST00000299174	protein_coding	ENST00000299174.10:c.208C>T	ENSP00000299174.6:p.Leu70%3D	275	208	70	L	Ctg/Ttg	rs267604183	1	NA	-1	NA	SNV	HGNC	HGNC:14953	YES	NM_017726.8	NA	1	P1	CCDS10066.1	ENSP00000299174	Q9NXH3.145	NA	UPI0000038D02	NA	NA	NA	NA	NA	NA	NA	0.0012	0	0	0	0	0.0061	0.0008075	0	0	0	0	0	0	0.0001639	0.006596	0.0002169	0	0	6.55e-05	0	0	0	0	0	0	0.006623	0.006623	gnomADg_SAS	NA	NA	NA	NA	NA	NA	NA	NA	NA	NA	gain/donor/40828433-40828434/Medium/0.498872	NA	NA	NA	NA	NA	6.997	0.547885	NA	NA	NA	NA	NA	NA	NA	NA	NA	NA	NA	NA	NA	NA	NA	NA	NA	-3.54	NA	NA	NA	NA	NA	6	12	29	-47	0	0	0	0	PPP1R14D	NA	NA	1.67e-06	2.4e-06	G	NA	NA	NA	NA	0.148	NA	NA	NA	NA	NA	NA	NA
chr15	40854504	chr15_40854504_G_A	G	A	686476	A	missense_variant	MODERATE	SPINT1	ENSG00000166145	Transcript	ENST00000562057	protein_coding	ENST00000562057.6:c.1048G>A	ENSP00000457076.1:p.Glu350Lys	1252	1048	350	E/K	Gag/Aag	rs199651027&COSV59802955	1	NA	1	NA	SNV	HGNC	HGNC:11246	YES	NM_003710.4	NA	1	A2	CCDS45231.1	ENSP00000457076	O43278.206	NA	UPI0000001058	O43278-2	NA	deleterious(0)	probably_damaging(0.998)	NA	NA	NA	0.002	0	0.0014	0	0	0.0092	0.0009544	6.176e-05	5.823e-05	0	0	0	0	0.0001637	0.007682	0.0003022	0	0	0.0001308	0	0	0	0	0	0	0.009106	0.0092	SAS	NA	0&1	0&1	NA	NA	NA	NA	NA	NA	NA	NA	NA	NA	NA	NA	NA	28.4	4.17017	A&A&A&A	0.60555	0.4085&0.3981&0.3758&0.4179	ENST00000562057&ENST00000344051&ENST00000568580&ENST00000564375	D	D&D&D&D&D	D&D&.&.	D&D&.&.	T	0.47109	0.55887	D&D&D&D	O43278-2&O43278&H3BVD9&H3BMB6	.&YES&.&.	NA	NA	NA	2.33	NA	NA	NA	NA	NA	3	-46	-10	9	0	0	0	0	SPINT1	NA	NA	4.3e-06	5.66e-06	G	NA	NA	NA	NA	0.148	NA	NA	NA	NA	0.253537	NA	NA
chr15	42451113	chr15_42451113_A_G	A	G	93930	G	synonymous_variant	LOW	ZNF106	ENSG00000103994	Transcript	ENST00000564754	protein_coding	ENST00000564754.7:c.1159T>C	ENSP00000456845.2:p.Leu387%3D	1353	1159	387	L	Ttg/Ctg	rs756221422	1	NA	-1	NA	SNV	HGNC	HGNC:12886	YES	NM_001366845.3	NA	1	P1	CCDS91986.1	ENSP00000456845	NA	H3BSS6.72	UPI00001FE2FD	NA	1	NA	NA	NA	NA	NA	NA	NA	NA	NA	NA	NA	4.783e-05	0	0	0	5.438e-05	0	0	0	0.0003594	1.314e-05	0	0	0	0	0	0	0	0	0	0.0004151	0.0004151	gnomADg_SAS	NA	NA	NA	NA	NA	NA	NA	NA	NA	NA	NA	NA	NA	NA	NA	NA	1.554	0.032821	NA	NA	NA	NA	NA	NA	NA	NA	NA	NA	NA	NA	NA	NA	NA	NA	NA	-3.69	NA	NA	NA	NA	NA	-15	-37	-12	-15	0	0	0	0	ZNF106	NA	NA	NA	NA	A	NA	NA	NA	NA	NA	NA	NA	NA	NA	NA	NA	NA
chr15	44337893	chr15_44337893_T_C	T	C	258307	CSQ=C	missense_variant	MODERATE	GOLM2	ENSG00000166734	Transcript	ENST00000299957	protein_coding	ENST00000299957.11:c.707T>C	ENSP00000299957.6:p.Ile236Thr	1018	707	236	I/T	aTt/aCt	rs544189564	1	NA	1	NA	SNV	HGNC	HGNC:24892	YES	NM_138423.4	NA	1	P3	CCDS10108.1	ENSP00000299957	Q6P4E1.135	NA	UPI0000140255	Q6P4E1-4	NA	tolerated(0.39)	benign(0.056)	NA	NA	NA	0.0004	0	0	0	0	0.002	0.0002835	0	0	0	0	0	0	0.0001773	0.002552	0.0001511	0	0	0	0	0	0	0	1.47e-05	0	0.004549	0.004549	gnomADg_SAS	NA	NA	NA	NA	NA	NA	NA	NA	NA	NA	NA	NA	NA	NA	NA	NA	17.86	1.81798	B&B&B	0.33412	0.1185&0.1511&0.1232	ENST00000299957&ENST00000650436&ENST00000345795	N	D&N&N	.&.&B	.&.&B	T	0.33982	0.464912	T&.&T	Q6P4E1-4&A0A3B3IRW9&Q6P4E1-2	YES&.&.	NA	NA	NA	-1.35	NA	NA	NA	NA	0.144	-48	15	14	-4	0	0	0	0	CASC4	NA	NA	NA	NA	T	NA	NA	NA	NA	NA	NA	NA	NA	NA	-0.318983	likely_benign	0.1185
chr15	55834235	chr15_55834235_C_T	C	T	164457	T	missense_variant	MODERATE	NEDD4	ENSG00000069869	Transcript	ENST00000435532	protein_coding	ENST00000435532.8:c.2314G>A	ENSP00000410613.3:p.Glu772Lys	2371	2314	772	E/K	Gaa/Aaa	rs201091245	1	NA	-1	NA	SNV	HGNC	HGNC:7727	YES	NM_006154.4	NA	1	P1	CCDS45265.1	ENSP00000410613	P46934.224	NA	UPI00001C1F92	P46934-4	NA	deleterious_low_confidence(0)	probably_damaging(0.961)	NA	NA	NA	0.0018	0.0008	0	0	0	0.0082	0.0005909	0	0	0	5.448e-05	0	0	0.000657	0.004677	0.0001314	0	0	6.549e-05	0	0	0	0	0	0.0004776	0.003722	0.0082	SAS	NA	NA	NA	NA	NA	NA	NA	NA	NA	NA	NA	NA	NA	NA	NA	NA	32	4.52551	P&P&P&P	0.91793	0.976&0.9831&0.9586&0.9363	ENST00000338963&ENST00000508342&ENST00000435532&ENST00000506154	D	D&D&D&D	D&D&D&D	D&D&D&D	D	0.98114	0.917339	D&D&D&D	P46934-3&P46934&P46934-4&P46934-2	.&YES&.&.	NA	NA	NA	2.16	NA	NA	NA	NA	0.751	-38	27	3	-8	0	0	0	0	NEDD4	NA	NA	-0.0001585	-0.0002112	C	NA	NA	NA	NA	0.553	NA	NA	NA	NA	0.0755842	NA	NA
chr15	58851884	chr15_58851884_A_G	A	G	118392	G	synonymous_variant	LOW	MINDY2	ENSG00000128923	Transcript	ENST00000559228	protein_coding	ENST00000559228.6:c.1656A>G	ENSP00000452885.1:p.Glu552%3D	1750	1656	552	E	gaA/gaG	rs573351259	1	NA	1	NA	SNV	HGNC	HGNC:26954	YES	NM_001040450.3	NA	2	P4	CCDS42046.1	ENSP00000452885	Q8NBR6.135	NA	UPI0000D74C47	Q8NBR6-1	NA	NA	NA	NA	NA	NA	0.0002	0	0	0	0	0.001	0.000157	0	2.909e-05	0	0	0	0	0	0.001245	3.287e-05	0	0	0	0	0	0	0	0	0	0.001035	0.001245	gnomADe_SAS	NA	NA	NA	NA	NA	NA	NA	NA	NA	NA	NA	NA	NA	NA	NA	NA	4.22	0.294085	NA	NA	NA	NA	NA	NA	NA	NA	NA	NA	NA	NA	NA	NA	NA	NA	NA	-6.17	NA	NA	NA	NA	NA	1	-40	3	36	0	0	0	0	FAM63B	NA	NA	NA	NA	A	NA	NA	NA	NA	NA	NA	NA	NA	NA	NA	NA	NA
chr16	367814	chr16_367814_G_C	G	C	839494	C	downstream_gene_variant	MODIFIER	PGAP6	ENSG00000129925	Transcript	ENST00000431232	protein_coding	NA	NA	NA	NA	NA	NA	NA	rs373438628	1	2974	-1	NA	SNV	HGNC	HGNC:17205	YES	NM_021259.3	NA	1	P2	CCDS10407.1	ENSP00000401338	Q9HCN3.170	NA	UPI000013CCD4	NA	NA	NA	NA	NA	NA	NA	0.0038	0	0	0	0	0.0194	0.001796	0	2.952e-05	0	0	0	0	0.0005064	0.01434	0.0004335	0	0	0	0	0	0	0	0	0	0.01366	0.0194	SAS	NA	NA	NA	NA	NA	NA	NA	NA	NA	NA	NA	NA	NA	NA	NA	NA	0.295	-0.311402	NA	NA	NA	NA	NA	NA	NA	NA	NA	NA	NA	NA	NA	NA	NA	NA	NA	-4.28	NA	NA	NA	NA	NA	45	-16	45	-16	0.02	0.01	0	0	MRPL28	NA	NA	0.0003996	0.000307	G	NA	NA	NA	NA	NA	NA	NA	NA	NA	NA	NA	NA
chr16	367814	chr16_367814_G_C	G	C	839494	CSQ=C	intron_variant	MODIFIER	MRPL28	ENSG00000086504	Transcript	ENST00000199706	protein_coding	ENST00000199706.13:c.664-32C>G	NA	NA	NA	NA	NA	NA	rs373438628	1	NA	-1	NA	SNV	HGNC	HGNC:14484	YES	NM_006428.5	NA	1	P1	CCDS32349.1	ENSP00000199706	Q13084.179	NA	UPI00001678A4	NA	NA	NA	NA	NA	NA	NA	0.0038	0	0	0	0	0.0194	0.001796	0	2.952e-05	0	0	0	0	0.0005064	0.01434	0.0004335	0	0	0	0	0	0	0	0	0	0.01366	0.0194	SAS	NA	NA	NA	NA	NA	NA	NA	NA	NA	NA	NA	NA	NA	NA	NA	NA	0.295	-0.311402	NA	NA	NA	NA	NA	NA	NA	NA	NA	NA	NA	NA	NA	NA	NA	NA	NA	-4.28	NA	NA	NA	NA	NA	45	-16	45	-16	0.02	0.01	0	0	MRPL28	NA	NA	0.0003996	0.000307	G	NA	NA	NA	NA	0.702	NA	NA	NA	NA	NA	NA	NA
chr16	1775699	chr16_1775699_G_C	G	C	969908	C	downstream_gene_variant	MODIFIER	SPSB3	ENSG00000162032	Transcript	ENST00000566339	protein_coding	NA	NA	NA	NA	NA	NA	NA	rs549361542	1	1013	-1	NA	SNV	HGNC	HGNC:30629	YES	NM_080861.4	NA	1	P1	CCDS32365.1	ENSP00000457206	Q6PJ21.143	NA	UPI000006FA20	NA	NA	NA	NA	NA	NA	NA	0.0012	0	0	0	0	0.0061	0.0007862	0	0	0	0	0	0	0.0001631	0.006402	0.000243	0	0	0	0	0	0	0	0	0	0.007654	0.007654	gnomADg_SAS	NA	NA	NA	NA	NA	NA	NA	NA	NA	NA	NA	NA	NA	NA	NA	NA	1.991	0.08866	NA	NA	NA	NA	NA	NA	NA	NA	NA	NA	NA	NA	NA	NA	NA	NA	NA	-2.09	NA	NA	NA	NA	NA	-37	1	27	-27	0	0	0.1	0.04	EME2	NA	NA	4.756e-05	3.713e-05	G	NA	NA	NA	NA	0.48	NA	NA	NA	NA	NA	NA	NA
chr16	1775699	chr16_1775699_G_C	G	C	969908	C	intron_variant	MODIFIER	EME2	ENSG00000197774	Transcript	ENST00000568449	protein_coding	ENST00000568449.7:c.779+15G>C	NA	NA	NA	NA	NA	NA	rs549361542	1	NA	1	NA	SNV	HGNC	HGNC:27289	YES	NM_001257370.2	NA	1	P1	CCDS58404.1	ENSP00000457353	A4GXA9.113	NA	UPI0000F57C10	A4GXA9-1	NA	NA	NA	NA	NA	NA	0.0012	0	0	0	0	0.0061	0.0007862	0	0	0	0	0	0	0.0001631	0.006402	0.000243	0	0	0	0	0	0	0	0	0	0.007654	0.007654	gnomADg_SAS	NA	NA	NA	NA	NA	NA	NA	NA	NA	NA	NA	NA	NA	NA	NA	NA	1.991	0.08866	NA	NA	NA	NA	NA	NA	NA	NA	NA	NA	NA	NA	NA	NA	NA	NA	NA	-2.09	NA	NA	NA	NA	NA	-37	1	27	-27	0	0	0.1	0.04	EME2	NA	NA	4.756e-05	3.713e-05	G	NA	NA	NA	NA	NA	NA	NA	NA	NA	NA	NA	NA
chr16	1775699	chr16_1775699_G_C	G	C	969908	C	upstream_gene_variant	MODIFIER	MRPS34	ENSG00000074071	Transcript	ENST00000397375	protein_coding	NA	NA	NA	NA	NA	NA	NA	rs549361542	1	2565	-1	NA	SNV	HGNC	HGNC:16618	YES	NM_023936.2	NA	1	P1	CCDS10444.1	ENSP00000380531	P82930.159	NA	UPI0000049FE2	NA	1	NA	NA	NA	NA	NA	0.0012	0	0	0	0	0.0061	0.0007862	0	0	0	0	0	0	0.0001631	0.006402	0.000243	0	0	0	0	0	0	0	0	0	0.007654	0.007654	gnomADg_SAS	NA	NA	NA	NA	NA	NA	NA	NA	NA	NA	NA	NA	NA	NA	NA	NA	1.991	0.08866	NA	NA	NA	NA	NA	NA	NA	NA	NA	NA	NA	NA	NA	NA	NA	NA	NA	-2.09	NA	NA	NA	NA	NA	-37	1	27	-27	0	0	0.1	0.04	EME2	NA	NA	4.756e-05	3.713e-05	G	NA	NA	NA	NA	NA	NA	NA	NA	NA	NA	NA	NA
chr16	1775699	chr16_1775699_G_C	G	C	969908	C	upstream_gene_variant	MODIFIER	NME3	ENSG00000103024	Transcript	ENST00000219302	protein_coding	NA	NA	NA	NA	NA	NA	NA	rs549361542	1	4156	-1	NA	SNV	HGNC	HGNC:7851	YES	NM_002513.3	NA	1	P1	CCDS10443.1	ENSP00000219302	Q13232.195	NA	UPI000012FE88	NA	NA	NA	NA	NA	NA	NA	0.0012	0	0	0	0	0.0061	0.0007862	0	0	0	0	0	0	0.0001631	0.006402	0.000243	0	0	0	0	0	0	0	0	0	0.007654	0.007654	gnomADg_SAS	NA	NA	NA	NA	NA	NA	NA	NA	NA	NA	NA	NA	NA	NA	NA	NA	1.991	0.08866	NA	NA	NA	NA	NA	NA	NA	NA	NA	NA	NA	NA	NA	NA	NA	NA	NA	-2.09	NA	NA	NA	NA	NA	-37	1	27	-27	0	0	0.1	0.04	EME2	NA	NA	4.756e-05	3.713e-05	G	NA	NA	NA	NA	NA	NA	NA	NA	NA	NA	NA	NA
chr16	2172281	chr16_2172281_G_A	G	A	63304	A	downstream_gene_variant	MODIFIER	CASKIN1	ENSG00000167971	Transcript	ENST00000343516	protein_coding	NA	NA	NA	NA	NA	NA	NA	rs375818110&COSV58213692	1	4899	-1	NA	SNV	HGNC	HGNC:20879	YES	NM_020764.4	NA	1	P1	CCDS42103.1	ENSP00000345436	Q8WXD9.159	NA	UPI0000073A3B	NA	NA	NA	NA	NA	NA	NA	0.0002	0.0008	0	0	0	0	2.023e-05	0.0003119	0	0	0	0	0	0	0	6.571e-05	0.0002171	0	0	0	0	0	0	0	0.000478	0	0.0008	AFR	NA	0&1	0&1	NA	NA	NA	NA	NA	NA	NA	NA	NA	NA	NA	NA	NA	21.9	2.3611	NA	NA	NA	NA	NA	NA	NA	NA	NA	NA	NA	NA	NA	NA	NA	NA	NA	1.98	NA	NA	NA	NA	NA	2	-25	-4	0	0.02	0.02	0	0	TRAF7	NA	NA	NA	NA	G	NA	NA	NA	NA	NA	NA	NA	NA	NA	-0.371942	NA	NA
chr16	2172281	chr16_2172281_G_A	G	A	63304	CSQ=A	missense_variant	MODERATE	TRAF7	ENSG00000131653	Transcript	ENST00000326181	protein_coding	ENST00000326181.11:c.566G>A	ENSP00000318944.6:p.Arg189Gln	681	566	189	R/Q	cGg/cAg	rs375818110&COSV58213692	1	NA	1	NA	SNV	HGNC	HGNC:20456	YES	NM_032271.3	NA	1	P1	CCDS10461.1	ENSP00000318944	Q6Q0C0.185	NA	UPI000014186F	Q6Q0C0-1	1	deleterious(0.02)	benign(0.001)	NA	NA	NA	0.0002	0.0008	0	0	0	0	2.023e-05	0.0003119	0	0	0	0	0	0	0	6.571e-05	0.0002171	0	0	0	0	0	0	0	0.000478	0	0.0008	AFR	NA	0&1	0&1	NA	NA	NA	NA	NA	NA	NA	NA	NA	NA	NA	NA	NA	21.9	2.3611	B	0.25067	0.1209	ENST00000326181	N	N	B	B	T	0.18953	0.357036	T	Q6Q0C0	YES	NA	NA	NA	1.98	NA	NA	NA	NA	0.083	2	-25	-4	0	0.02	0.02	0	0	TRAF7	NA	NA	NA	NA	G	NA	NA	NA	NA	0.468	0.0645467	0.0645467	0.0715422	0.0715422	-0.371942	likely_benign	0.1209
chr16	5033684	chr16_5033684_C_G	C	G	400851	CSQ=G	missense_variant	MODERATE	NAGPA	ENSG00000103174	Transcript	ENST00000312251	protein_coding	ENST00000312251.8:c.131G>C	ENSP00000310998.3:p.Arg44Pro	152	131	44	R/P	cGc/cCc	rs374266430&CM163777&COSV105160752	1	NA	-1	NA	SNV	HGNC	HGNC:17378	YES	NM_016256.4	NA	1	P1	CCDS10527.1	ENSP00000310998	Q9UK23.170	NA	UPI000013F295	Q9UK23-1	NA	tolerated(0.19)	probably_damaging(0.987)	NA	NA	NA	0.0002	0	0	0	0	0.001	0.0003922	0	0	0	0	0	0	0	0.002851	5.262e-05	0	0	0	0	0	0	0	0	0	0.001656	0.002851	gnomADe_SAS	NA	0&1&1	0&1&1	36618124&26130485	NA	NA	NA	NA	NA	NA	NA	NA	NA	NA	NA	NA	24.5	3.44157	B&B	0.25624	0.1143&0.1226	ENST00000312251&ENST00000381955	N	N&N	D&.	D&.	D	0.93104	0.873776	T&D	Q9UK23&Q9UK23-2	YES&.	NA	NA	NA	1.82	NA	NA	NA	NA	0.155	44	-50	-28	7	0.01	0	0	0	NAGPA	NA	NA	NA	NA	C	NA	NA	NA	NA	0.575	0.552847	0.552847	0.432378	0.432378	-0.203155	likely_benign	0.1143
chr16	28975214	chr16_28975214_G_A	G	A	86322	CSQ=A	synonymous_variant	LOW	SPNS1	ENSG00000169682	Transcript	ENST00000311008	protein_coding	ENST00000311008.16:c.63G>A	ENSP00000309945.11:p.Val21%3D	437	63	21	V	gtG/gtA	rs750177761	1	NA	1	NA	SNV	HGNC	HGNC:30621	YES	NM_032038.3	NA	1	P1	CCDS10646.1	ENSP00000309945	Q9H2V7.163	NA	UPI000004DB99	Q9H2V7-1	NA	NA	NA	NA	NA	NA	NA	NA	NA	NA	NA	NA	7.605e-06	0	0	0	0	0	0	0	4.83e-05	NA	NA	NA	NA	NA	NA	NA	NA	NA	NA	NA	4.83e-05	gnomADe_SAS	NA	NA	NA	NA	NA	NA	NA	NA	NA	NA	NA	NA	NA	NA	NA	NA	16.43	1.60807	NA	NA	NA	NA	NA	NA	NA	NA	NA	NA	NA	NA	NA	NA	NA	NA	NA	NA	NA	NA	NA	NA	NA	-30	-26	-3	14	0	0	0	0	SPNS1	NA	NA	NA	NA	G	NA	NA	NA	NA	0.579	NA	NA	NA	NA	NA	NA	NA
chr16	53873864	chr16_53873864_A_T	A	T	265444	T	missense_variant&splice_region_variant	MODERATE	FTO	ENSG00000140718	Transcript	ENST00000471389	protein_coding	ENST00000471389.6:c.974A>T	ENSP00000418823.1:p.Glu325Val	1003	974	325	E/V	gAg/gTg	rs202007463&COSV67111114	1	NA	1	NA	SNV	HGNC	HGNC:24678	YES	NM_001080432.3	NA	1	P1	CCDS32448.1	ENSP00000418823	Q9C0B1.151	NA	UPI000013D7B3	Q9C0B1-1	1	deleterious(0)	probably_damaging(0.98)	PDB-ENSP_mappings:3lfm.A&PDB-ENSP_mappings:4cxw.A&PDB-ENSP_mappings:4cxx.A&PDB-ENSP_mappings:4cxy.A&PDB-ENSP_mappings:4idz.A&PDB-ENSP_mappings:4ie0.A&PDB-ENSP_mappings:4ie4.A&PDB-ENSP_mappings:4ie5.A&PDB-ENSP_mappings:4ie6.A&PDB-ENSP_mappings:4ie7.A&PDB-ENSP_mappings:4qho.A&PDB-ENSP_mappings:4qkn.A&PDB-ENSP_mappings:4zs2.A&PDB-ENSP_mappings:4zs3.A&PDB-ENSP_mappings:5dab.A&PDB-ENSP_mappings:5f8p.A&PDB-ENSP_mappings:5zmd.A&PDB-ENSP_mappings:5zmd.C&PDB-ENSP_mappings:5zmd.E&PDB-ENSP_mappings:5zmd.G&PDB-ENSP_mappings:6aej.A&PDB-ENSP_mappings:6ak4.A&PDB-ENSP_mappings:6akw.A&PDB-ENSP_mappings:7ckk.A&PDB-ENSP_mappings:7e8z.A&PDB-ENSP_mappings:7wcv.A	NA	NA	0.0018	0	0	0	0	0.0092	0.0008686	0	5.793e-05	0	0	0	0	0.0003266	0.006992	0.0002826	0	0	0	0	0	0	0	0	0	0.008906	0.0092	SAS	likely_benign	0&1	1&1	NA	NA	NA	NA	NA	NA	NA	NA	NA	NA	NA	NA	NA	32	4.48486	A&A&A&A&A	0.64884	0.4009&0.3939&0.5067&0.3759&0.3494	ENST00000636491&ENST00000636218&ENST00000471389&ENST00000637001&ENST00000637969	D	D&D	.&.&D&.&.	.&.&D&.&.	T	0.51492	0.589985	.&.&T&.&.	A0A1B0GUC3&A0A1B0GTC5&Q9C0B1&A0A1B0GU26&A0A1B0GVH5	.&.&YES&.&.	NA	NA	ClinVar:_phenotype_not_specified	3.76	NA	NA	NA	NA	0.542	-2	-20	7	1	0	0	0	0.03	FTO	Uncertain	0.532279	-0.0006247	-0.0002828	A	NA	NA	NA	NA	0.392	0.25728	0.215744	0.349655	0.328792	-0.0556063	ambiguous	0.5067
chr16	64951061	chr16_64951061_A_G	A	G	873373	CSQ=G	intron_variant	MODIFIER	CDH11	ENSG00000140937	Transcript	ENST00000268603	protein_coding	ENST00000268603.9:c.1643-43T>C	NA	NA	NA	NA	NA	NA	rs565044007	1	NA	-1	NA	SNV	HGNC	HGNC:1750	YES	NM_001797.4	NA	1	P1	CCDS10803.1	ENSP00000268603	P55287.183	NA	UPI000013D7C5	P55287-1	1	NA	NA	NA	NA	NA	0.003	0	0	0	0	0.0153	0.001509	6.369e-05	0.0001493	0	0.0004392	0	0	0.0008809	0.01185	0.0003876	0.0001447	0	0	0	0.0001928	0	0	0	0	0.01077	0.0153	SAS	NA	NA	NA	NA	NA	NA	NA	NA	NA	NA	NA	NA	NA	NA	NA	NA	0.018	-0.863253	NA	NA	NA	NA	NA	NA	NA	NA	NA	NA	NA	NA	NA	NA	NA	NA	NA	-5.14	NA	NA	NA	NA	NA	-19	-43	-19	-30	0	0	0	0	CDH11	NA	NA	-1.174e-05	-1.556e-05	A	NA	NA	NA	NA	NA	NA	NA	NA	NA	NA	NA	NA
chr17	1648799	chr17_1648799_C_A	C	A	279400	A	downstream_gene_variant	MODIFIER	PRPF8	ENSG00000174231	Transcript	ENST00000304992	protein_coding	NA	NA	NA	NA	NA	NA	NA	rs562495884	1	1830	-1	NA	SNV	HGNC	HGNC:17340	YES	NM_006445.4	NA	1	P1	CCDS11010.1	ENSP00000304350	Q6P2Q9.193	NA	UPI000006F2DD	NA	1	NA	NA	NA	NA	NA	0.0002	0	0	0	0	0.001	0.0004131	0	0	0	0	0	0	0	0.003431	0.0001511	0	0	0	0	0	0	0	2.94e-05	0.0004776	0.004137	0.004137	gnomADg_SAS	NA	NA	NA	NA	NA	NA	NA	NA	NA	NA	NA	NA	NA	NA	NA	NA	16.5	1.6192	NA	NA	NA	NA	NA	NA	NA	NA	NA	NA	NA	NA	NA	NA	NA	NA	NA	-3.78	NA	NA	NA	NA	NA	25	20	-9	0	0	0	0.02	0.13	RILP	NA	NA	NA	NA	C	NA	NA	NA	NA	0.184	NA	NA	NA	NA	NA	NA	NA
chr17	1648799	chr17_1648799_C_A	C	A	279400	A	splice_region_variant&synonymous_variant	LOW	RILP	ENSG00000167705	Transcript	ENST00000301336	protein_coding	ENST00000301336.7:c.675G>T	ENSP00000301336.6:p.Pro225%3D	737	675	225	P	ccG/ccT	rs562495884	1	NA	-1	NA	SNV	HGNC	HGNC:30266	YES	NM_031430.3	NA	1	P1	CCDS11009.1	ENSP00000301336	Q96NA2.169	NA	UPI0000073C49	Q96NA2-1	NA	NA	NA	NA	NA	NA	0.0002	0	0	0	0	0.001	0.0004131	0	0	0	0	0	0	0	0.003431	0.0001511	0	0	0	0	0	0	0	2.94e-05	0.0004776	0.004137	0.004137	gnomADg_SAS	NA	NA	NA	NA	NA	NA	NA	NA	NA	NA	NA	NA	NA	NA	NA	NA	16.5	1.6192	NA	NA	NA	NA	NA	NA	NA	NA	NA	NA	NA	NA	NA	NA	NA	NA	NA	-3.78	NA	NA	NA	NA	NA	25	20	-9	0	0	0	0.02	0.13	RILP	NA	NA	NA	NA	C	NA	NA	NA	NA	NA	NA	NA	NA	NA	NA	NA	NA
chr17	1648799	chr17_1648799_C_A	C	A	279400	CSQ=A	upstream_gene_variant	MODIFIER	SCARF1	ENSG00000074660	Transcript	ENST00000263071	protein_coding	NA	NA	NA	NA	NA	NA	NA	rs562495884	1	3067	-1	NA	SNV	HGNC	HGNC:16820	YES	NM_003693.4	NA	1	P2	CCDS11007.1	ENSP00000263071	Q14162.190	NA	UPI00001AE868	Q14162-1	NA	NA	NA	NA	NA	NA	0.0002	0	0	0	0	0.001	0.0004131	0	0	0	0	0	0	0	0.003431	0.0001511	0	0	0	0	0	0	0	2.94e-05	0.0004776	0.004137	0.004137	gnomADg_SAS	NA	NA	NA	NA	NA	NA	NA	NA	NA	NA	NA	NA	NA	NA	NA	NA	16.5	1.6192	NA	NA	NA	NA	NA	NA	NA	NA	NA	NA	NA	NA	NA	NA	NA	NA	NA	-3.78	NA	NA	NA	NA	NA	25	20	-9	0	0	0	0.02	0.13	RILP	NA	NA	NA	NA	C	NA	NA	NA	NA	0.869	NA	NA	NA	NA	NA	NA	NA
chr17	2372927	chr17_2372927_C_G	C	G	3518690	CSQ=G	intron_variant	MODIFIER	SGSM2	ENSG00000141258	Transcript	ENST00000268989	protein_coding	ENST00000268989.8:c.1789-26C>G	NA	NA	NA	NA	NA	NA	rs370954809	1	NA	1	NA	SNV	HGNC	HGNC:29026	YES	NM_014853.3	NA	1	P4	CCDS32526.1	ENSP00000268989	O43147.148	NA	UPI0000160300	O43147-2	NA	NA	NA	NA	NA	NA	0.0146	0	0	0	0	0.0746	0.007231	0.0001109	3.996e-05	0	0	0	0	0.001792	0.04969	0.001723	9.663e-05	0	0	0	0.0001947	0	0	2.941e-05	0	0.05279	0.0746	SAS	NA	NA	NA	NA	NA	NA	NA	NA	NA	NA	NA	NA	NA	NA	NA	NA	0.025	-0.799017	NA	NA	NA	NA	NA	NA	NA	NA	NA	NA	NA	NA	NA	NA	NA	NA	NA	-6.74	NA	NA	NA	NA	NA	1	3	1	27	0.06	0.11	0	0	SGSM2	NA	NA	-4.3e-06	-2.5e-06	c	NA	NA	NA	NA	0.76	NA	NA	NA	NA	NA	NA	NA
chr17	5221239	chr17_5221239_A_G	A	G	39588	G	intron_variant	MODIFIER	SCIMP	ENSG00000161929	Transcript	ENST00000574081	protein_coding	ENST00000574081.6:c.209+48T>C	NA	NA	NA	NA	NA	NA	rs760254370	1	NA	-1	NA	SNV	HGNC	HGNC:33504	YES	NM_207103.3	NA	1	P1	CCDS42242.1	ENSP00000461269	Q6UWF3.126	NA	UPI0000048F58	Q6UWF3-1	NA	NA	NA	NA	NA	NA	NA	NA	NA	NA	NA	NA	6.417e-05	0	0	0	0	0	0	0	0.000523	6.575e-06	0	0	0	0	0	0	0	0	0	0.000207	0.000523	gnomADe_SAS	NA	NA	NA	NA	NA	NA	NA	NA	NA	NA	NA	NA	NA	NA	NA	NA	0.893	-0.08456	NA	NA	NA	NA	NA	NA	NA	NA	NA	NA	NA	NA	NA	NA	NA	NA	NA	0.612	NA	NA	NA	NA	NA	48	-36	-34	48	0	0	0	0	SCIMP	NA	NA	NA	NA	A	NA	NA	NA	NA	NA	NA	NA	NA	NA	NA	NA	NA
chr17	39072479	chr17_39072479_G_A	G	A	1051230	CSQ=A	missense_variant	MODERATE	PLXDC1	ENSG00000161381	Transcript	ENST00000315392	protein_coding	ENST00000315392.9:c.1193C>T	ENSP00000323927.4:p.Thr398Ile	1393	1193	398	T/I	aCc/aTc	rs529714831	1	NA	-1	NA	SNV	HGNC	HGNC:20945	YES	NM_020405.5	NA	1	P1	CCDS11333.1	ENSP00000323927	Q8IUK5.140	NA	UPI0000049814	Q8IUK5-1	NA	deleterious(0.02)	possibly_damaging(0.699)	NA	NA	NA	0.0038	0	0	0	0	0.0194	0.001981	0	7.872e-05	0	0	0	0	0.001503	0.01393	0.0005518	0	0	0	0	0.0001924	0	0	1.47e-05	0	0.01697	0.0194	SAS	NA	NA	NA	NA	NA	NA	NA	NA	NA	NA	NA	NA	NA	NA	NA	NA	25.4	3.7029	A&P	0.70215	0.4797&0.6326	ENST00000315392&ENST00000444911	N	D&D&D	D&.	P&.	T	0.43199	0.531173	T&D	Q8IUK5&B4E173	YES&.	NA	NA	NA	2.06	NA	NA	NA	NA	0.122	-21	6	-29	-3	0	0.01	0	0	PLXDC1	NA	NA	-0.0001079	-5.35e-05	G	NA	NA	NA	NA	0.782	0.179604	0.179604	0.184196	0.184196	-0.313818	ambiguous	0.4797
chr17	75748950	chr17_75748950_G_A	G	A	253092	CSQ=A	missense_variant	MODERATE	ITGB4	ENSG00000132470	Transcript	ENST00000200181	protein_coding	ENST00000200181.8:c.3221G>A	ENSP00000200181.3:p.Arg1074His	3385	3221	1074	R/H	cGc/cAc	rs147026529&COSV52327009	1	NA	1	NA	SNV	HGNC	HGNC:6158	YES	NM_000213.5	NA	1	NA	CCDS11727.1	ENSP00000200181	P16144.259	A0A024R8T0.72	UPI00001AE5C0	P16144-1	1	tolerated(0.16)	benign(0.003)	PDB-ENSP_mappings:3fq4.A&PDB-ENSP_mappings:3fq4.B&PDB-ENSP_mappings:3fso.A&PDB-ENSP_mappings:3fso.B&PDB-ENSP_mappings:3h6a.A&PDB-ENSP_mappings:3h6a.B	NA	NA	0.0008	0	0	0.004	0	0	0.0002051	0.0001253	0	0	0.002073	0.0001414	0	0.0003301	0.0001966	8.543e-05	0	0	0	0	0.001544	0	0	0	0	0.001035	0.004	EAS	uncertain_significance&likely_benign	0&1	1&1	NA	NA	NA	NA	NA	NA	NA	NA	NA	NA	NA	NA	NA	19.2	1.99215	.&B&B&B	0.06942	.&0.0782&0.073&0.0697	ENST00000579662&ENST00000200181&ENST00000450894&ENST00000449880	N	D&D&D&D&D	.&B&.&B	.&B&.&B	T	0.04773	0.259013	.&T&.&T	P16144-2&P16144&P16144-2&P16144-3	.&YES&.&.	NA	NA	NA	0.971	NA	NA	NA	NA	0.04	5	-46	4	39	0	0	0.01	0	ITGB4	Benign	0.135396	NA	NA	G	NA	NA	NA	NA	0.0863	0.0698863	0.0698863	0.175839	0.175839	-0.551041	likely_benign	0.0782
chr17	75926012	chr17_75926012_C_T	C	T	312296	T	intron_variant	MODIFIER	FBF1	ENSG00000188878	Transcript	ENST00000636174	protein_coding	ENST00000636174.2:c.868+18G>A	NA	NA	NA	NA	NA	NA	rs183332525	1	NA	-1	NA	SNV	HGNC	HGNC:24674	YES	NM_001319193.2	NA	5	P2	CCDS45779.2	ENSP00000490726	Q8TES7.148	NA	UPI00020F7A46	Q8TES7-6	NA	NA	NA	NA	NA	NA	0.0024	0	0	0.0119	0	0	0.0009369	7.013e-05	0	0	0.01182	0	0	0.0005351	0.0002461	0.0004598	9.646e-05	0	6.543e-05	0	0.01097	0	0	0	0.0004776	0.001449	0.0119	EAS	NA	NA	NA	NA	NA	NA	NA	NA	NA	NA	NA	NA	NA	NA	NA	NA	0.503	-0.203311	NA	NA	NA	NA	NA	NA	NA	NA	NA	NA	NA	NA	NA	NA	NA	NA	NA	0.765	NA	NA	NA	NA	NA	NA	NA	NA	NA	NA	NA	NA	NA	NA	NA	NA	-2.575e-05	-1.204e-05	C	NA	NA	NA	NA	0.992	NA	NA	NA	NA	NA	NA	NA
chr17	79097406	chr17_79097406_G_T	G	T	822126	T	missense_variant	MODERATE	RBFOX3	ENSG00000167281	Transcript	ENST00000693108	protein_coding	ENST00000693108.1:c.641C>A	ENSP00000510395.1:p.Pro214His	1186	641	214	P/H	cCc/cAc	rs370372079	1	NA	-1	NA	SNV	HGNC	HGNC:27097	YES	NM_001350451.2	NA	NA	NA	CCDS92410.1	ENSP00000510395	NA	A0A8I5KWJ3.6	UPI0003EAEDF4	NA	NA	deleterious_low_confidence(0)	probably_damaging(0.997)	NA	NA	NA	0.0022	0	0	0	0	0.0112	0.001162	0	0	0	0	0	0	0.0009699	0.007209	0.0003158	2.417e-05	0	0	0	0	0	0	0	0	0.009735	0.0112	SAS	benign	NA	1	NA	NA	NA	NA	NA	NA	NA	NA	NA	NA	NA	NA	NA	32	4.59694	B&B&A&B&B	0.61942	0.2762&0.2571&0.4447&0.2211&0.2983	ENST00000583458&ENST00000648001&ENST00000582043&ENST00000580155&ENST00000584778	N	D&D&D&D&D&D	.&.&.&D&.	.&.&.&P&.	D	0.87021	0.83299	.&.&.&.&.	J3QRF4&A0A3B3ITL7&J3QQZ2&A6NFN3&A6NFN3-2	.&.&.&YES&.	NA	NA	Idiopathic_generalized_epilepsy	2.41	NA	NA	NA	NA	NA	18	-15	-7	-15	0	0.07	0	0	RBFOX3	Uncertain	0.379697	-5.84e-06	-7.57e-06	G	NA	NA	NA	NA	NA	0.627159	0.568987	0.347687	0.418165	-0.222683	likely_benign	0.2211
chr17	80058912	chr17_80058912_G_A	G	A	1174730	A	missense_variant	MODERATE	CCDC40	ENSG00000141519	Transcript	ENST00000397545	protein_coding	ENST00000397545.9:c.1372G>A	ENSP00000380679.4:p.Ala458Thr	1393	1372	458	A/T	Gcc/Acc	rs372976809	1	NA	1	NA	SNV	HGNC	HGNC:26090	YES	NM_017950.4	NA	5	P2	CCDS42395.1	ENSP00000380679	Q4G0X9.146	NA	UPI0000201739	Q4G0X9-1	1	deleterious(0)	possibly_damaging(0.789)	NA	NA	NA	0.0018	0	0	0	0	0.0092	0.001555	0	0	0	5.562e-05	0	0	0.0003298	0.01258	0.0003812	4.825e-05	0	0	0	0	0	0	0	0	0.0116	0.01258	gnomADe_SAS	likely_benign&benign/likely_benign	NA	1	NA	NA	NA	NA	NA	NA	NA	NA	NA	NA	NA	NA	NA	20.8	2.19671	B&B&B	0.2601	0.0811&0.1038&0.1238	ENST00000374877&ENST00000397545&ENST00000269318	NA	D&N&N&N	.&D&.	.&P&.	T	0.10218	0.298776	T&D&T	Q4G0X9-2&Q4G0X9&Q4G0X9-4	.&YES&.	NA	NA	Ciliary_dyskinesia__primary__15&Primary_ciliary_dyskinesia	-2.99	NA	NA	NA	NA	0.164	-36	-5	-50	16	0	0	0	0	CCDC40	Uncertain	0.498458	-5.7e-06	-7.75e-06	G	NA	NA	NA	NA	0.844	0.291181	0.292998	0.132698	0.131929	-0.416421	likely_benign	0.1038
chr17	82316694	chr17_82316694_C_G	C	G	343499	CSQ=G	downstream_gene_variant	MODIFIER	SECTM1	ENSG00000141574	Transcript	ENST00000269389	protein_coding	NA	NA	NA	NA	NA	NA	NA	rs375313424&COSV99486374	1	4330	-1	NA	SNV	HGNC	HGNC:10707	YES	NM_003004.3	NA	1	P2	CCDS11808.1	ENSP00000269389	Q8WVN6.151	NA	UPI00000359A5	NA	NA	NA	NA	NA	NA	NA	NA	NA	NA	NA	NA	NA	0.0002557	0	0	0	0	0	0	0	0.00209	3.944e-05	0	0	0	0	0	0	0	0	0	0.001245	0.00209	gnomADe_SAS	NA	0&1	1&1	NA	NA	NA	NA	NA	NA	NA	NA	NA	NA	NA	NA	NA	16.5	1.61921	NA	NA	NA	NA	NA	NA	NA	NA	NA	NA	NA	NA	NA	NA	NA	NA	NA	-2.55	NA	NA	NA	NA	NA	2	24	13	-27	0	0	0.02	0	CD7	NA	NA	NA	NA	C	NA	NA	NA	NA	0.246	NA	NA	NA	NA	-0.42488	NA	NA
chr17	82316694	chr17_82316694_C_G	C	G	343499	G	missense_variant	MODERATE	CD7	ENSG00000173762	Transcript	ENST00000312648	protein_coding	ENST00000312648.8:c.370G>C	ENSP00000312027.3:p.Gly124Arg	483	370	124	G/R	Ggc/Cgc	rs375313424&COSV99486374	1	NA	-1	NA	SNV	HGNC	HGNC:1695	YES	NM_006137.7	NA	1	P2	CCDS11807.1	ENSP00000312027	P09564.198	Q29VG3.133	UPI00000359A4	NA	NA	tolerated(0.1)	possibly_damaging(0.838)	NA	NA	NA	NA	NA	NA	NA	NA	NA	0.0002557	0	0	0	0	0	0	0	0.00209	3.944e-05	0	0	0	0	0	0	0	0	0	0.001245	0.00209	gnomADe_SAS	NA	0&1	1&1	NA	NA	NA	NA	NA	NA	NA	NA	NA	NA	NA	NA	NA	16.5	1.61921	P&P&B&B	0.79214	0.7435&0.8395&0.3025&0.3277	ENST00000584284&ENST00000312648&ENST00000583376&ENST00000578509	N	N&N&N&N	.&D&.&.	.&P&.&.	T	0.13155	0.318249	.&T&.&.	J3QLM0&P09564&J3QLC7&J3QS78	.&YES&.&.	NA	NA	NA	-2.55	NA	NA	NA	NA	0.194	2	24	13	-27	0	0	0.02	0	CD7	NA	NA	NA	NA	C	NA	NA	NA	NA	0.394	0.192604	0.192604	0.237984	0.237984	-0.42488	likely_pathogenic	0.8395
chr18	49565334	chr18_49565334_A_C	A	C	1520120	CSQ=C	missense_variant	MODERATE	LIPG	ENSG00000101670	Transcript	ENST00000261292	protein_coding	ENST00000261292.9:c.115A>C	ENSP00000261292.4:p.Lys39Gln	367	115	39	K/Q	Aaa/Caa	rs200103565&CM138397	1	NA	1	NA	SNV	HGNC	HGNC:6623	YES	NM_006033.4	NA	1	P1	CCDS11938.1	ENSP00000261292	Q9Y5X9.193	A0A024R2B5.59	UPI000012E706	Q9Y5X9-1	NA	tolerated(0.43)	benign(0.04)	NA	NA	NA	0.005	0	0	0	0	0.0256	0.00218	0	0	0	5.437e-05	0	0	0.00163	0.01754	0.0007623	0	0	0	0	0.0001928	0	0	1.47e-05	0	0.02357	0.0256	SAS	benign	0&1	1&1	NA	NA	NA	NA	NA	NA	NA	NA	NA	NA	NA	NA	NA	7.579	0.606864	B&B&B&B	0.08512	0.0815&0.0747&0.0774&0.0768	ENST00000577628&ENST00000261292&ENST00000427224&ENST00000580036	N	N&N&N&N	.&B&B&B	.&B&B&B	T	0.03844	0.250718	.&T&T&.	J3QQQ0&Q9Y5X9&B4DTR8&Q9Y5X9-2	.&YES&.&.	NA	NA	NA	-0.306	NA	NA	NA	NA	0.255	12	-12	12	34	0	0	0	0	LIPG	NA	NA	0.0001097	7.784e-05	A	NA	NA	NA	NA	0.249	0.0530363	0.0530363	0.108885	0.108885	-0.448957	likely_benign	0.0747
chr19	687022	chr19_687022_A_G	A	G	575629	CSQ=G	downstream_gene_variant	MODIFIER	FSTL3	ENSG00000070404	Transcript	ENST00000166139	protein_coding	NA	NA	NA	NA	NA	NA	NA	rs557423306	1	3637	1	NA	SNV	HGNC	HGNC:3973	YES	NM_005860.3	NA	1	P1	CCDS12040.1	ENSP00000166139	O95633.183	A0A024R1Y8.50	UPI000003838C	O95633-1	1	NA	NA	NA	NA	NA	0.0002	0	0	0	0	0.001	0.0004425	0	0	0	0.0001088	0	0	0.0003264	0.003495	0.0001445	2.411e-05	0	0	0	0	0	0	0	0	0.004348	0.004348	gnomADg_SAS	NA	NA	NA	NA	NA	NA	NA	NA	NA	NA	NA	NA	NA	NA	NA	NA	24.2	3.34159	NA	NA	NA	NA	NA	NA	NA	NA	NA	NA	NA	NA	NA	NA	NA	NA	NA	2.12	NA	NA	NA	NA	NA	37	40	-10	11	0	0	0	0	PRSS57	NA	NA	NA	NA	A	NA	NA	NA	NA	NA	NA	NA	NA	NA	-0.0108922	NA	NA
chr19	687022	chr19_687022_A_G	A	G	575629	G	missense_variant	MODERATE	PRSS57	ENSG00000185198	Transcript	ENST00000329267	protein_coding	ENST00000329267.9:c.545T>C	ENSP00000327386.6:p.Leu182Pro	567	545	182	L/P	cTg/cCg	rs557423306	1	NA	-1	NA	SNV	HGNC	HGNC:31397	YES	NM_001308209.2	NA	1	A2	CCDS77203.1	ENSP00000327386	NA	A0A0A0MR61.50	UPI000059D614	NA	NA	deleterious(0)	probably_damaging(0.992)	NA	NA	NA	0.0002	0	0	0	0	0.001	0.0004425	0	0	0	0.0001088	0	0	0.0003264	0.003495	0.0001445	2.411e-05	0	0	0	0	0	0	0	0	0.004348	0.004348	gnomADg_SAS	NA	NA	NA	NA	NA	NA	NA	NA	NA	NA	NA	NA	NA	NA	NA	NA	24.2	3.34159	P&P	0.72291	0.6372&0.6837	ENST00000613411&ENST00000329267	N	D	D&.	D&.	T	0.53476	0.604056	.&.	Q6UWY2&A0A0A0MR61	YES&.	NA	NA	NA	2.12	NA	NA	NA	NA	0.827	37	40	-10	11	0	0	0	0	PRSS57	NA	NA	NA	NA	A	NA	NA	NA	NA	NA	NA	NA	NA	NA	-0.0108922	NA	NA
chr19	10362624	chr19_10362624_C_T	C	T	190862	T	synonymous_variant	LOW	TYK2	ENSG00000105397	Transcript	ENST00000525621	protein_coding	ENST00000525621.6:c.1401G>A	ENSP00000431885.1:p.Glu467%3D	1779	1401	467	E	gaG/gaA	rs547478293	1	NA	-1	NA	SNV	HGNC	HGNC:12440	YES	NM_003331.5	NA	1	P1	CCDS12236.1	ENSP00000431885	P29597.231	A0A024R7E4.71	UPI000013D573	NA	1	NA	NA	PDB-ENSP_mappings:4po6.A	NA	NA	NA	NA	NA	NA	NA	NA	0.0002997	0	0	0	0	0	0	0.0002261	0.002017	3.285e-05	0	0	0	0	0	0	0	0	0	0.001034	0.002017	gnomADe_SAS	likely_benign	NA	1	NA	NA	NA	NA	NA	NA	NA	NA	NA	NA	NA	NA	NA	8.576	0.713178	NA	NA	NA	NA	NA	NA	NA	NA	NA	NA	NA	NA	NA	NA	NA	NA	ClinVar:_phenotype_not_specified	-3.4	NA	NA	NA	NA	NA	33	17	12	17	0	0	0	0	TYK2	NA	NA	NA	NA	C	NA	NA	NA	NA	0.209	NA	NA	NA	NA	NA	NA	NA
chr19	32862483	chr19_32862483_G_T	G	T	86901	CSQ=T	missense_variant	MODERATE	SLC7A9	ENSG00000021488	Transcript	ENST00000023064	protein_coding	ENST00000023064.9:c.582C>A	ENSP00000023064.3:p.Ser194Arg	775	582	194	S/R	agC/agA	rs138846213	1	NA	-1	NA	SNV	HGNC	HGNC:11067	YES	NM_014270.5	NA	1	P1	CCDS12425.1	ENSP00000023064	P82251.201	NA	UPI0000037773	NA	1	deleterious(0)	benign(0.328)	PDB-ENSP_mappings:6li9.B&PDB-ENSP_mappings:6li9.D&PDB-ENSP_mappings:6lid.B&PDB-ENSP_mappings:6lid.D&PDB-ENSP_mappings:6yup.D&PDB-ENSP_mappings:6yup.E&PDB-ENSP_mappings:6yv1.A	NA	NA	NA	NA	NA	NA	NA	NA	1.193e-05	0	0	0	0	0	0	0	9.799e-05	NA	NA	NA	NA	NA	NA	NA	NA	NA	NA	NA	9.799e-05	gnomADe_SAS	NA	NA	NA	NA	NA	NA	NA	NA	NA	NA	NA	NA	NA	NA	NA	NA	5.765	0.430763	.&P&P	0.88997	.&0.9671&0.9622	ENST00000590341&ENST00000023064&ENST00000587772	D	D&D&D	B&B&B	P&P&P	T	0.59239	0.644746	.&D&.	P82251&P82251&P82251	.&YES&.	NA	NA	NA	-4.83	NA	NA	NA	NA	0.63	-2	0	27	-22	0	0	0.01	0	SLC7A9	Benign	0.358363	NA	NA	G	NA	NA	NA	NA	0.194	0.428157	0.428157	0.826711	0.826711	-0.0612932	likely_pathogenic	0.9622
chr19	39335498	chr19_39335498_C_T	C	T	239236	T	missense_variant	MODERATE	GMFG	ENSG00000130755	Transcript	ENST00000597595	protein_coding	ENST00000597595.6:c.37G>A	ENSP00000472249.1:p.Glu13Lys	104	37	13	E/K	Gag/Aag	rs538621702&COSV53419448	1	NA	-1	NA	SNV	HGNC	HGNC:4374	YES	NM_004877.4	NA	1	P1	CCDS12532.1	ENSP00000472249	O60234.166	NA	UPI0000001631	NA	NA	deleterious(0.05)	NA	PDB-ENSP_mappings:3l50.A&PDB-ENSP_mappings:3l50.B	NA	NA	0.0002	0	0	0	0	0.001	0.0002306	6.152e-05	0	0	0	0	0	0.0001629	0.001829	9.199e-05	7.236e-05	0	0	0	0	0	0	0	0	0.002276	0.002276	gnomADg_SAS	NA	0&1	0&1	NA	NA	NA	NA	NA	NA	NA	NA	NA	NA	NA	NA	NA	22.8	2.66356	B&B&B&B	0.28607	0.0832&0.1324&0.0937&0.0974	ENST00000597595&ENST00000598034&ENST00000594700&ENST00000595636	N	D	B&.&.&.	B&.&.&.	T	0.72039	0.733639	.&.&.&.	O60234&M0QYJ8&M0QX47&M0QXC2	YES&.&.&.	NA	NA	NA	3.73	NA	NA	NA	NA	NA	36	33	10	-13	0	0.03	0	0	GMFG	NA	NA	NA	NA	C	NA	NA	NA	NA	0.781	0.4538	0.4538	0.483215	0.483215	-0.490856	likely_benign	0.0832
chr19	41425549	chr19_41425549_A_AGGCCAGGGCCGGGGCCGG	A	AGGCCAGGGCCGGGGCCGG	65619800	CSQ=GGCCAGGGCCGGGGCCGG	downstream_gene_variant	MODIFIER	BCKDHA	ENSG00000248098	Transcript	ENST00000269980	protein_coding	NA	NA	NA	NA	NA	NA	NA	rs61117695	1	547	1	NA	insertion	HGNC	HGNC:986	YES	NM_000709.4	NA	1	P1	CCDS12581.1	ENSP00000269980	P12694.242	A0A024R0K3.61	UPI0000130BC4	P12694-1	1	NA	NA	NA	NA	NA	NA	NA	NA	NA	NA	NA	2.165e-05	0.0001971	6.927e-05	0	0	0	0	0	0	4.617e-05	0.0001454	0	0	0	0	0	0	1.475e-05	0	0	0.0001971	gnomADe_AFR	NA	NA	NA	NA	NA	NA	NA	NA	NA	NA	NA	NA	NA	NA	NA	NA	1.117	-0.03759	NA	NA	NA	NA	NA	NA	NA	NA	NA	NA	NA	NA	NA	NA	NA	NA	NA	NA	NA	NA	NA	NA	NA	NA	NA	NA	NA	NA	NA	NA	NA	NA	NA	NA	NA	NA	NA	NA	NA	NA	NA	0.204	NA	NA	NA	NA	NA	NA	NA
chr19	41425549	chr19_41425549_A_AGGCCAGGGCCGGGGCCGG	A	AGGCCAGGGCCGGGGCCGG	65619800	GGCCAGGGCCGGGGCCGG	3_prime_UTR_variant	MODIFIER	B3GNT8	ENSG00000177191	Transcript	ENST00000691102	protein_coding	ENST00000691102.1:c.*35_*36insCCGGCCCCGGCCCTGGCC	NA	1352-1353	NA	NA	NA	NA	rs61117695	1	NA	-1	NA	insertion	HGNC	HGNC:24139	YES	NM_001385648.2	NA	NA	P1	CCDS12582.1	ENSP00000510371	Q7Z7M8.129	NA	UPI0000140C01	NA	NA	NA	NA	NA	NA	NA	NA	NA	NA	NA	NA	NA	2.165e-05	0.0001971	6.927e-05	0	0	0	0	0	0	4.617e-05	0.0001454	0	0	0	0	0	0	1.475e-05	0	0	0.0001971	gnomADe_AFR	NA	NA	NA	NA	NA	NA	NA	NA	NA	NA	NA	NA	NA	NA	NA	NA	1.117	-0.03759	NA	NA	NA	NA	NA	NA	NA	NA	NA	NA	NA	NA	NA	NA	NA	NA	NA	NA	NA	NA	NA	NA	NA	NA	NA	NA	NA	NA	NA	NA	NA	NA	NA	NA	NA	NA	NA	NA	NA	NA	NA	0.671	NA	NA	NA	NA	NA	NA	NA
chr19	45280486	chr19_45280486_C_T	C	T	464501	CSQ=T	splice_donor_region_variant&intron_variant	LOW	MARK4	ENSG00000007047	Transcript	ENST00000262891	protein_coding	ENST00000262891.9:c.1116+3C>T	NA	NA	NA	NA	NA	NA	rs542278309	1	NA	1	NA	SNV	HGNC	HGNC:13538	YES	NM_001199867.2	NA	1	P1	CCDS56097.1	ENSP00000262891	Q96L34.200	NA	UPI0000044D47	Q96L34-1	NA	NA	NA	NA	NA	NA	0.0008	0	0	0	0	0.0041	0.0006645	0	2.891e-05	0	0	0	0	0.0003264	0.005357	0.0001972	2.413e-05	0	0	0	0	0	0	0	0	0.006009	0.006009	gnomADg_SAS	NA	NA	NA	NA	NA	NA	NA	NA	NA	extended_intronic_splice_region_variant	NA	NA	NA	NA	NA	NA	13.68	1.20506	NA	NA	NA	NA	NA	NA	NA	NA	NA	NA	NA	NA	NA	NA	NA	NA	NA	-1.48	NA	NA	NA	NA	NA	-12	-3	-3	-6	0	0	0	0	MARK4	NA	NA	NA	NA	C	NA	NA	NA	NA	0.0914	NA	NA	NA	NA	NA	NA	NA
chr19	45670604	chr19_45670604_TG_T	TG	T	409669	-	intron_variant	MODIFIER	GIPR	ENSG00000010310	Transcript	ENST00000590918	protein_coding	ENST00000590918.6:c.73-24del	NA	NA	NA	NA	NA	NA	rs555716721	1	NA	1	NA	deletion	HGNC	HGNC:4271	YES	NM_000164.4	NA	1	P2	CCDS12671.1	ENSP00000467494	P48546.186	NA	UPI00000503FD	P48546-1	NA	NA	NA	NA	NA	6	NA	NA	NA	NA	NA	NA	0.0005032	0	6.187e-05	0	0	0	0	0.000182	0.003879	0.0001386	4.847e-05	0	0	0	0	0	0	0	0	0.003972	0.003972	gnomADg_SAS	NA	NA	NA	NA	NA	NA	NA	NA	NA	NA	NA	NA	NA	NA	NA	NA	8.13	0.664887	NA	NA	NA	NA	NA	NA	NA	NA	NA	NA	NA	NA	NA	NA	NA	NA	NA	-0.089	NA	NA	NA	NA	NA	35	31	-8	35	0.04	0.02	0	0	GIPR	NA	NA	NA	NA	G	NA	NA	NA	NA	0.964	NA	NA	NA	NA	NA	NA	NA
chr19	45670606	chr19_45670606_G_C	G	C	407329	C	intron_variant	MODIFIER	GIPR	ENSG00000010310	Transcript	ENST00000590918	protein_coding	ENST00000590918.6:c.73-29G>C	NA	NA	NA	NA	NA	NA	rs551515236	1	NA	1	NA	SNV	HGNC	HGNC:4271	YES	NM_000164.4	NA	1	P2	CCDS12671.1	ENSP00000467494	P48546.186	NA	UPI00000503FD	P48546-1	NA	NA	NA	NA	NA	NA	NA	NA	NA	NA	NA	NA	0.0004803	0	3.059e-05	0	0	0	0	0.0001813	0.003746	0.0001316	0	0	0	0	0	0	0	1.47e-05	0	0.003948	0.003948	gnomADg_SAS	NA	NA	NA	NA	NA	NA	NA	NA	NA	NA	NA	NA	NA	NA	NA	NA	4.111	0.284751	NA	NA	NA	NA	NA	NA	NA	NA	NA	NA	NA	NA	NA	NA	NA	NA	NA	-0.097	NA	NA	NA	NA	NA	-6	33	-10	-1	0.01	0.03	0	0	GIPR	NA	NA	NA	NA	G	NA	NA	NA	NA	0.964	NA	NA	NA	NA	NA	NA	NA
chr19	45692717	chr19_45692717_G_GT	G	GT	561051	CSQ=T	frameshift_variant	HIGH	QPCTL	ENSG00000011478	Transcript	ENST00000012049	protein_coding	ENST00000012049.10:c.14_15insT	ENSP00000012049.4:p.Arg6ProfsTer55	52-53	14-15	5	G/GX	ggc/ggTc	rs575048001	1	NA	1	NA	insertion	HGNC	HGNC:25952	YES	NM_017659.4	NA	2	P1	CCDS12672.1	ENSP00000012049	Q9NXS2.157	NA	UPI000013C51F	Q9NXS2-1	NA	NA	NA	NA	NA	NA	0.0014	0	0	0	0	0.0072	0.0005721	0	4.064e-05	0	0	0	0	0.0002194	0.004193	0.0001314	0	0	0	0	0	0	0	0	0	0.004136	0.0072	SAS	NA	NA	NA	NA	NA	NA	NA	NA	NA	NA	NA	NA	NA	NA	NA	NA	29.5	4.29123	NA	NA	NA	NA	NA	NA	NA	NA	NA	NA	NA	NA	NA	NA	NA	NA	NA	NA	HC	NA	NA	PERCENTILE:0.0121845082680592&GERP_DIST:228.685929491185&BP_DIST:1128&DIST_FROM_LAST_EXON:983&50_BP_RULE:PASS&ANN_ORF:500.724&MAX_ORF:500.724	NA	-25	-32	-33	-39	0	0.01	0	0	QPCTL	NA	NA	0.0003743	0.0003424	NA	NA	NA	NA	NA	0.767	NA	NA	NA	NA	NA	NA	NA
chr19	45692717	chr19_45692717_G_GT	G	GT	561051	T	upstream_gene_variant	MODIFIER	SNRPD2	ENSG00000125743	Transcript	ENST00000342669	protein_coding	NA	NA	NA	NA	NA	NA	NA	rs575048001	1	764	-1	NA	insertion	HGNC	HGNC:11159	YES	NM_001384647.1	NA	1	P1	CCDS33053.1	ENSP00000342374	P62316.190	NA	UPI0000028222	P62316-1	NA	NA	NA	NA	NA	NA	0.0014	0	0	0	0	0.0072	0.0005721	0	4.064e-05	0	0	0	0	0.0002194	0.004193	0.0001314	0	0	0	0	0	0	0	0	0	0.004136	0.0072	SAS	NA	NA	NA	NA	NA	NA	NA	NA	NA	NA	NA	NA	NA	NA	NA	NA	29.5	4.29123	NA	NA	NA	NA	NA	NA	NA	NA	NA	NA	NA	NA	NA	NA	NA	NA	NA	NA	NA	NA	NA	NA	NA	-25	-32	-33	-39	0	0.01	0	0	QPCTL	NA	NA	0.0003743	0.0003424	NA	NA	NA	NA	NA	0.225	NA	NA	NA	NA	NA	NA	NA
chr19	45745243	chr19_45745243_A_G	A	G	375906	CSQ=G	synonymous_variant	LOW	MEIOSIN	ENSG00000237452	Transcript	ENST00000457052	protein_coding	ENST00000457052.3:c.228A>G	ENSP00000402674.3:p.Lys76%3D	456	228	76	K	aaA/aaG	rs377347938	1	NA	1	NA	SNV	HGNC	HGNC:44318	YES	NM_001310124.2	NA	5	P1	CCDS82368.1	ENSP00000402674	C9JSJ3.89	NA	UPI0002840CC6	NA	NA	NA	NA	NA	NA	NA	0.0014	0	0	0	0	0.0072	0.0005689	0	0	0	0	0	0	0.000237	0.003423	0.0001446	0	0	0	0	0	0	0	0	0	0.004562	0.0072	SAS	NA	NA	NA	NA	NA	NA	NA	NA	NA	NA	NA	NA	NA	NA	NA	NA	10.85	0.937587	NA	NA	NA	NA	NA	NA	NA	NA	NA	NA	NA	NA	NA	NA	NA	NA	NA	2.76	NA	NA	NA	NA	NA	-44	12	23	-20	0	0	0	0	BHMG1	NA	NA	-0.000188	-0.00010455	A	NA	NA	NA	NA	NA	NA	NA	NA	NA	NA	NA	NA
chr19	51501685	chr19_51501685_C_A	C	A	1258370	CSQ=A	missense_variant	MODERATE	SIGLEC12	ENSG00000254521	Transcript	ENST00000291707	protein_coding	ENST00000291707.8:c.49G>T	ENSP00000291707.3:p.Gly17Trp	116	49	17	G/W	Ggg/Tgg	rs377448422	1	NA	-1	NA	SNV	HGNC	HGNC:15482	YES	NM_053003.4	NA	1	P1	CCDS12833.1	ENSP00000291707	Q96PQ1.186	NA	UPI0000135992	Q96PQ1-1	NA	tolerated(0.07)	benign(0.007)	NA	NA	NA	0.0018	0	0	0	0	0.0092	0.0005264	0	2.897e-05	0	0	0	0	0.0003268	0.004218	0.0002234	0	0	0	0	0	0	0	0	0	0.007031	0.0092	SAS	NA	NA	NA	NA	NA	NA	NA	NA	NA	NA	NA	NA	NA	NA	NA	NA	12.81	1.10428	B	0.33778	0.1527	ENST00000291707	NA	N	D	B	T	0.58294	0.638105	D	Q96PQ1	YES	NA	NA	NA	0.061	NA	NA	NA	NA	0.055	-15	-39	-50	12	0	0	0	0	SIGLEC12	NA	NA	-0.000201	-9.215e-05	.	NA	NA	NA	NA	0.945	0.0522557	0.0522557	0.0346906	0.0346906	-0.546095	likely_benign	0.1527
chr19	54594848	chr19_54594848_T_C	T	C	541261	C	downstream_gene_variant	MODIFIER	LILRA2	ENSG00000239998	Transcript	ENST00000391738	protein_coding	NA	NA	NA	NA	NA	NA	NA	rs572192724&COSV99251849	1	4561	1	NA	SNV	HGNC	HGNC:6603	YES	NM_001130917.3	NA	1	P4	CCDS46179.1	ENSP00000375618	Q8N149.167	NA	UPI00034F238E	Q8N149-1	NA	NA	NA	NA	NA	NA	0.001	0	0	0	0	0.0051	0.0003499	0	0	0	0	0	0	0	0.002874	0.0001512	0	0	0	0	0	0	0	0	0	0.004764	0.0051	SAS	NA	0&1	0&1	NA	NA	NA	NA	NA	NA	NA	NA	NA	NA	NA	NA	NA	22.5	2.51513	NA	NA	NA	NA	NA	NA	NA	NA	NA	NA	NA	NA	NA	NA	NA	NA	NA	1.28	NA	NA	NA	NA	NA	6	-28	-23	30	0	0.01	0	0	LILRA1	NA	NA	0.000635	0.0004401	T	NA	NA	NA	NA	0.899	NA	NA	NA	NA	-0.324186	NA	NA
chr19	54594848	chr19_54594848_T_C	T	C	541261	CSQ=C	missense_variant	MODERATE	LILRA1	ENSG00000104974	Transcript	ENST00000251372	protein_coding	ENST00000251372.8:c.254T>C	ENSP00000251372.3:p.Ile85Thr	452	254	85	I/T	aTc/aCc	rs572192724&COSV99251849	1	NA	1	NA	SNV	HGNC	HGNC:6602	YES	NM_006863.4	NA	1	P1	CCDS12901.1	ENSP00000251372	O75019.169	NA	UPI0000034C00	O75019-1	NA	deleterious(0.02)	probably_damaging(0.978)	NA	NA	NA	0.001	0	0	0	0	0.0051	0.0003499	0	0	0	0	0	0	0	0.002874	0.0001512	0	0	0	0	0	0	0	0	0	0.004764	0.0051	SAS	NA	0&1	0&1	NA	NA	NA	NA	NA	NA	NA	NA	NA	NA	NA	NA	NA	22.5	2.51513	P&P	0.74282	0.6347&0.7318	ENST00000251372&ENST00000453777	N	N&N&N&N&N	P&D	D&D	T	0.28994	0.428429	D&D	O75019&O75019-2	YES&.	NA	NA	NA	1.28	NA	NA	NA	NA	0.131	6	-28	-23	30	0	0.01	0	0	LILRA1	NA	NA	0.000635	0.0004401	T	NA	NA	NA	NA	0.919	0.113859	0.113859	0.160439	0.160439	-0.324186	likely_pathogenic	0.6347
chr19	54594895	chr19_54594895_G_A	G	A	3435870	A	downstream_gene_variant	MODIFIER	LILRA2	ENSG00000239998	Transcript	ENST00000391738	protein_coding	NA	NA	NA	NA	NA	NA	NA	rs201715627&COSV52181716&COSV99251899	1	4608	1	NA	SNV	HGNC	HGNC:6603	YES	NM_001130917.3	NA	1	P4	CCDS46179.1	ENSP00000375618	Q8N149.167	NA	UPI00034F238E	Q8N149-1	NA	NA	NA	NA	NA	NA	0.0068	0	0	0.002	0	0.0327	0.003178	0	2.892e-05	0	0.0002175	0	0	0.002283	0.02548	0.0009463	0.0001207	0	6.542e-05	0	0.000771	0	0	5.881e-05	0.001435	0.02629	0.0327	SAS	NA	0&1&1	0&1&1	NA	NA	NA	NA	NA	NA	NA	NA	NA	NA	NA	NA	NA	0.003	-1.16504	NA	NA	NA	NA	NA	NA	NA	NA	NA	NA	NA	NA	NA	NA	NA	NA	NA	-4.4	NA	NA	NA	NA	NA	2	5	19	0	0.02	0	0	0	LILRA1	NA	NA	0.0008454	0.0005836	G	NA	NA	NA	NA	0.899	NA	NA	NA	NA	-0.671528	NA	NA
chr19	54594895	chr19_54594895_G_A	G	A	3435870	CSQ=A	missense_variant	MODERATE	LILRA1	ENSG00000104974	Transcript	ENST00000251372	protein_coding	ENST00000251372.8:c.301G>A	ENSP00000251372.3:p.Gly101Ser	499	301	101	G/S	Ggt/Agt	rs201715627&COSV52181716&COSV99251899	1	NA	1	NA	SNV	HGNC	HGNC:6602	YES	NM_006863.4	NA	1	P1	CCDS12901.1	ENSP00000251372	O75019.169	NA	UPI0000034C00	O75019-1	NA	tolerated(0.3)	benign(0.022)	NA	NA	NA	0.0068	0	0	0.002	0	0.0327	0.003178	0	2.892e-05	0	0.0002175	0	0	0.002283	0.02548	0.0009463	0.0001207	0	6.542e-05	0	0.000771	0	0	5.881e-05	0.001435	0.02629	0.0327	SAS	NA	0&1&1	0&1&1	NA	NA	NA	NA	NA	NA	NA	NA	NA	NA	NA	NA	NA	0.003	-1.16504	B&B	0.21653	0.1045&0.1112	ENST00000251372&ENST00000453777	N	N&N&N&N&N	B&D	B&P	T	0.02141	0.232275	T&T	O75019&O75019-2	YES&.	NA	NA	NA	-4.4	NA	NA	NA	NA	0.091	2	5	19	0	0.02	0	0	0	LILRA1	NA	NA	0.0008454	0.0005836	G	NA	NA	NA	NA	0.919	0.0904275	0.0904275	0.0888465	0.0888465	-0.671528	likely_benign	0.1045
chr19	54595300	chr19_54595300_G_A	G	A	993395	CSQ=A	missense_variant	MODERATE	LILRA1	ENSG00000104974	Transcript	ENST00000251372	protein_coding	ENST00000251372.8:c.559G>A	ENSP00000251372.3:p.Val187Met	757	559	187	V/M	Gtg/Atg	rs566667645&COSV105087105&COSV52183991	1	NA	1	NA	SNV	HGNC	HGNC:6602	YES	NM_006863.4	NA	1	P1	CCDS12901.1	ENSP00000251372	O75019.169	NA	UPI0000034C00	O75019-1	NA	tolerated(0.08)	possibly_damaging(0.62)	NA	NA	NA	0.001	0	0	0	0	0.0051	0.0005607	0	5.786e-05	0	0	0	0	0	0.00454	0.0002037	7.24e-05	0	0	0	0.0001928	0	0	2.94e-05	0	0.005172	0.005172	gnomADg_SAS	NA	0&1&1	0&1&1	NA	NA	NA	NA	NA	NA	NA	loss/donor/54595300-54595301/Medium/0.468711	NA	NA	NA	NA	NA	16.07	1.5518	B&B	0.45954	0.1295&0.2273	ENST00000251372&ENST00000453777	N	N&N&N&N&N	D&D	P&P	T	0.30258	0.437662	T&D	O75019&O75019-2	YES&.	NA	NA	NA	-2.47	NA	NA	NA	NA	0.104	17	5	16	28	0	0	0.01	0.04	LILRA1	NA	NA	0.0005383	0.0004277	G	NA	NA	NA	NA	0.919	0.0783335	0.0783335	0.0562745	0.0562745	-0.636974	likely_benign	0.1295
chr19	54631718	chr19_54631718_C_T	C	T	111646000	CSQ=T	missense_variant	MODERATE	LILRB1	ENSG00000104972	Transcript	ENST00000324602	protein_coding	ENST00000324602.12:c.289C>T	ENSP00000315997.7:p.Arg97Cys	487	289	97	R/C	Cgc/Tgc	rs766498638	1	NA	1	NA	SNV	HGNC	HGNC:6605	YES	NM_001081637.3	NA	5	P4	CCDS42614.1	ENSP00000315997	NA	A0A087WSV6.59	UPI00034F23AA	NA	NA	tolerated(0.14)	benign(0.377)	NA	NA	NA	NA	NA	NA	NA	NA	NA	0	0	0	0	0	0	0	0	0	0.4771	0.4955	0.4956	0.4712	0.4977	0.3366	0.4578	0.4903	0.4785	0.4859	0.4857	0.4977	gnomADg_ASJ	NA	NA	NA	NA	NA	NA	NA	NA	NA	NA	NA	NA	NA	NA	NA	NA	12.88	1.11115	B&B&B&.&B&B&B	0.36928	0.1677&0.1384&0.1266&.&0.1517&0.1377&0.1398	ENST00000396331&ENST00000396327&ENST00000396332&ENST00000324602&ENST00000427581&ENST00000396317&ENST00000396315	N	N&N&N&N&N&N&N&N&N&N&N	.&.&.&.&.&P&.	.&.&.&.&.&P&.	T	0.00804	0.209825	D&D&D&D&D&D&D	A0A0B4J1W1&A0A087WSX8&D9IDM5&A0A087WSV6&F6TER3&A8MVE2&A0A087WSV6	.&.&.&YES&.&.&.	NA	NA	NA	0.084	NA	NA	NA	NA	0.061	17	-8	-48	12	0.01	0	0	0	LILRB1	NA	NA	NA	NA	C	NA	NA	NA	NA	0.869	NA	NA	NA	NA	-0.238905	NA	NA
chr19	54631724	chr19_54631724_T_A	T	A	116518000	CSQ=A	missense_variant	MODERATE	LILRB1	ENSG00000104972	Transcript	ENST00000324602	protein_coding	ENST00000324602.12:c.295T>A	ENSP00000315997.7:p.Tyr99Asn	493	295	99	Y/N	Tac/Aac	rs570016342	1	NA	1	NA	SNV	HGNC	HGNC:6605	YES	NM_001081637.3	NA	5	P4	CCDS42614.1	ENSP00000315997	NA	A0A087WSV6.59	UPI00034F23AA	NA	NA	deleterious(0.02)	benign(0.4)	NA	NA	NA	0.0002	0.0008	0	0	0	0	7.954e-06	0.000123	0	0	0	0	0	0	0	0.4772	0.4955	0.4956	0.4712	0.4977	0.3372	0.458	0.4871	0.4786	0.486	0.4858	0.4977	gnomADg_ASJ	NA	NA	NA	37215724	NA	NA	NA	NA	NA	NA	NA	NA	NA	NA	NA	NA	0.001	-1.34606	B&B&B&.&B&B&B	0.29116	0.1147&0.1063&0.1089&.&0.1342&0.1202&0.1227	ENST00000396331&ENST00000396327&ENST00000396332&ENST00000324602&ENST00000427581&ENST00000396317&ENST00000396315	N	N&N&N&N&N&N&N&N&N&N&N	.&.&.&.&.&D&.	.&.&.&.&.&P&.	T	0.11421	0.306782	D&D&D&D&D&D&D	A0A0B4J1W1&A0A087WSX8&D9IDM5&A0A087WSV6&F6TER3&A8MVE2&A0A087WSV6	.&.&.&YES&.&.&.	NA	NA	NA	-4.46	NA	NA	NA	NA	0.059	-14	11	-3	-11	0	0	0	0	LILRB1	NA	NA	NA	NA	T	NA	NA	NA	NA	0.869	NA	NA	NA	NA	-0.371115	NA	NA
chr19	54631725	chr19_54631725_A_T	A	T	117086000	CSQ=T	missense_variant	MODERATE	LILRB1	ENSG00000104972	Transcript	ENST00000324602	protein_coding	ENST00000324602.12:c.296A>T	ENSP00000315997.7:p.Tyr99Phe	494	296	99	Y/F	tAc/tTc	rs535742370	1	NA	1	NA	SNV	HGNC	HGNC:6605	YES	NM_001081637.3	NA	5	P4	CCDS42614.1	ENSP00000315997	NA	A0A087WSV6.59	UPI00034F23AA	NA	NA	tolerated(0.06)	benign(0.014)	NA	NA	NA	0.0002	0.0008	0	0	0	0	7.955e-06	0.000123	0	0	0	0	0	0	0	0.4772	0.4955	0.4956	0.4713	0.4977	0.3373	0.458	0.4872	0.4786	0.486	0.4855	0.4977	gnomADg_ASJ	NA	NA	NA	37215724	NA	NA	NA	NA	NA	NA	NA	NA	NA	NA	NA	NA	0.001	-1.35394	B&B&B&.&B&B&B	0.17232	0.0934&0.0818&0.0811&.&0.1002&0.0882&0.091	ENST00000396331&ENST00000396327&ENST00000396332&ENST00000324602&ENST00000427581&ENST00000396317&ENST00000396315	N	N&N&N&N&N&N&N&N&N&N&N	.&.&.&.&.&B&.	.&.&.&.&.&B&.	T	0.08011	0.283678	T&T&D&T&T&T&T	A0A0B4J1W1&A0A087WSX8&D9IDM5&A0A087WSV6&F6TER3&A8MVE2&A0A087WSV6	.&.&.&YES&.&.&.	NA	NA	NA	-4.43	NA	NA	NA	NA	0.02	10	2	5	2	0.02	0	0	0	LILRB1	NA	NA	NA	NA	A	NA	NA	NA	NA	0.869	NA	NA	NA	NA	-0.427813	NA	NA
chr19	54743768	chr19_54743768_G_C	G	C	29636100	CSQ=CTA	intron_variant	MODIFIER	KIR2DL3	ENSG00000243772	Transcript	ENST00000342376	protein_coding	ENST00000342376.4:c.371-27G>C	NA	NA	NA	NA	NA	NA	rs1555901830	1	NA	1	NA	substitution	HGNC	HGNC:6331	YES	NM_015868.3	NA	1	P1	CCDS33107.1	ENSP00000342215	P43628.205	E3NZD8.97	UPI000012DB1C	P43628-1	NA	NA	NA	NA	NA	NA	NA	NA	NA	NA	NA	NA	0	0	0	0	0	0	0	0	0	0.3154	0.3825	0.2562	0.3236	0.3488	0.1237	0.2515	0.3701	0.2922	0.3229	0.3893	0.3893	gnomADg_SAS	NA	NA	NA	NA	NA	NA	NA	NA	NA	NA	loss/donor/54743768-54743769/Medium/1.989950	NA	NA	NA	NA	NA	0.21	-0.381234	NA	NA	NA	NA	NA	NA	NA	NA	NA	NA	NA	NA	NA	NA	NA	NA	NA	-2.32	NA	NA	NA	NA	NA	27	-36	28	-1	0.07	0	0	0	KIR2DL3	NA	NA	NA	NA	CTA	NA	NA	NA	NA	0.962	NA	NA	NA	NA	NA	NA	NA
chr19	54743770	chr19_54743770_A_G	A	G	29457200	CSQ=G	intron_variant	MODIFIER	KIR2DL3	ENSG00000243772	Transcript	ENST00000342376	protein_coding	ENST00000342376.4:c.371-25A>G	NA	NA	NA	NA	NA	NA	rs796348289	1	NA	1	NA	SNV	HGNC	HGNC:6331	YES	NM_015868.3	NA	1	P1	CCDS33107.1	ENSP00000342215	P43628.205	E3NZD8.97	UPI000012DB1C	P43628-1	NA	NA	NA	NA	NA	NA	NA	NA	NA	NA	NA	NA	0	0	0	0	0	0	0	0	0	0.3238	0.3848	0.2757	0.3325	0.3623	0.1231	0.2588	0.3871	0.3046	0.3294	0.3915	0.3915	gnomADg_SAS	NA	NA	NA	NA	NA	NA	NA	NA	NA	NA	NA	NA	NA	NA	NA	NA	2.248	0.117059	NA	NA	NA	NA	NA	NA	NA	NA	NA	NA	NA	NA	NA	NA	NA	NA	NA	-2.59	NA	NA	NA	NA	NA	-38	25	24	-3	0	0.08	0	0	KIR2DL3	NA	NA	NA	NA	A	NA	NA	NA	NA	0.962	NA	NA	NA	NA	NA	NA	NA
chr19	54770899	chr19_54770899_C_A	C	A	52799600	A	intron_variant	MODIFIER	KIR2DL1	ENSG00000125498	Transcript	ENST00000336077	protein_coding	ENST00000336077.11:c.70+15C>A	NA	NA	NA	NA	NA	NA	rs655142&COSV52412368	1	NA	1	NA	SNV	HGNC	HGNC:6329	YES	NM_014218.3	NA	1	P1	CCDS12904.1	ENSP00000336769	NA	Q6H2H3.153	UPI00001195F7	NA	NA	NA	NA	NA	NA	NA	NA	NA	NA	NA	NA	NA	6.187e-06	0	3.92e-05	0	0	0	0	0	0	0.5602	0.5635	0.5346	0.506	0.5774	0.2989	0.5872	0.6471	0.5854	0.5668	0.5573	0.6471	gnomADg_MID	NA	0&1	0&1	NA	NA	NA	NA	NA	NA	NA	NA	NA	NA	NA	NA	NA	0.611	-0.163738	NA	NA	NA	NA	NA	NA	NA	NA	NA	NA	NA	NA	NA	NA	NA	NA	NA	-2.26	NA	NA	NA	NA	NA	-49	-50	-16	-15	0	0.01	0	0.02	KIR2DL1	NA	NA	NA	NA	a	NA	NA	NA	NA	0.974	NA	NA	NA	NA	NA	NA	NA
chr19	54783517	chr19_54783517_A_G	A	G	36566700	G	synonymous_variant	LOW	KIR2DL1	ENSG00000125498	Transcript	ENST00000336077	protein_coding	ENST00000336077.11:c.849A>G	ENSP00000336769.5:p.Gly283%3D	907	849	283	G	ggA/ggG	rs586234&COSV52410117	1	NA	1	NA	SNV	HGNC	HGNC:6329	YES	NM_014218.3	NA	1	P1	CCDS12904.1	ENSP00000336769	NA	Q6H2H3.153	UPI00001195F7	NA	NA	NA	NA	NA	NA	NA	NA	NA	NA	NA	NA	NA	8.197e-06	0	2.993e-05	0	0	0	0	0	3.379e-05	0.2555	0.2556	0.242	0.2875	0.3109	0.1141	0.2111	0.266	0.2601	0.2556	0.303	0.3109	gnomADg_ASJ	NA	0&1	0&1	NA	NA	NA	NA	NA	NA	NA	NA	NA	NA	NA	NA	NA	3.432	0.226726	NA	NA	NA	NA	NA	NA	NA	NA	NA	NA	NA	NA	NA	NA	NA	NA	NA	-2.13	NA	NA	NA	NA	NA	-32	-10	-24	25	0	0	0	0	KIR2DL1	NA	NA	NA	NA	G	NA	NA	NA	NA	0.974	NA	NA	NA	NA	NA	NA	NA
chr19	54808824	chr19_54808824_G_A	G	A	43634900	CSQ=A	splice_polypyrimidine_tract_variant&intron_variant	LOW	KIR2DL4	ENSG00000189013	Transcript	ENST00000345540	protein_coding	ENST00000345540.10:c.656-9G>A	NA	NA	NA	NA	NA	NA	rs687423&COSV60880954	1	NA	1	NA	SNV	HGNC	HGNC:6332	YES	NM_001080770.2	NA	1	A2	CCDS42619.1	ENSP00000339634	Q99706.199	A0A376A929.20	UPI000013E082	Q99706-3	NA	NA	NA	NA	NA	NA	NA	NA	NA	NA	NA	NA	0	0	0	0	0	0	0	0	0	0.8522	0.9039	0.8637	0.8461	0.8062	0.944	0.9098	0.7796	0.8182	0.8434	0.739	0.944	gnomADg_EAS	NA	0&1	0&1	26823774	NA	NA	NA	NA	NA	extended_intronic_splice_region_variant	NA	NA	NA	NA	NA	NA	1.453	0.018168	NA	NA	NA	NA	NA	NA	NA	NA	NA	NA	NA	NA	NA	NA	NA	NA	NA	-1.76	NA	NA	NA	NA	NA	25	9	2	9	0	0.07	0	0	KIR2DL4	NA	NA	NA	NA	NA	NA	NA	NA	NA	NA	NA	NA	NA	NA	NA	NA	NA
chr19	54813785	chr19_54813785_G_C	G	C	115025000	C	intron_variant	MODIFIER	KIR2DL4	ENSG00000189013	Transcript	ENST00000345540	protein_coding	ENST00000345540.10:c.759+43G>C	NA	NA	NA	NA	NA	NA	rs653140&COSV104399037	1	NA	1	NA	SNV	HGNC	HGNC:6332	YES	NM_001080770.2	NA	1	A2	CCDS42619.1	ENSP00000339634	Q99706.199	A0A376A929.20	UPI000013E082	Q99706-3	NA	NA	NA	NA	NA	NA	NA	NA	NA	NA	NA	NA	0	0	0	0	0	0	0	0	0	0.5811	0.706	0.4226	0.6061	0.5468	0.801	0.5281	0.5649	0.4945	0.5828	0.6159	0.801	gnomADg_EAS	NA	0&1	0&1	NA	NA	NA	NA	NA	NA	NA	NA	NA	NA	NA	NA	NA	0.558	-0.182191	NA	NA	NA	NA	NA	NA	NA	NA	NA	NA	NA	NA	NA	NA	NA	NA	NA	-2.05	NA	NA	NA	NA	NA	7	40	-39	-43	0	0.02	0	0.01	KIR2DL4	NA	NA	NA	NA	NA	NA	NA	NA	NA	NA	NA	NA	NA	NA	NA	NA	NA
chr19	54813785	chr19_54813785_G_C	G	C	115025000	C	upstream_gene_variant	MODIFIER	KIR3DL1	ENSG00000167633	Transcript	ENST00000391728	protein_coding	NA	NA	NA	NA	NA	NA	NA	rs653140&COSV104399037	1	2683	1	NA	SNV	HGNC	HGNC:6338	YES	NM_013289.4	NA	1	P2	CCDS42621.1	ENSP00000375608	P43629.201	Q5UCE2.128	UPI000012DB24	P43629-1	1	NA	NA	NA	NA	NA	NA	NA	NA	NA	NA	NA	0	0	0	0	0	0	0	0	0	0.5811	0.706	0.4226	0.6061	0.5468	0.801	0.5281	0.5649	0.4945	0.5828	0.6159	0.801	gnomADg_EAS	NA	0&1	0&1	NA	NA	NA	NA	NA	NA	NA	NA	NA	NA	NA	NA	NA	0.558	-0.182191	NA	NA	NA	NA	NA	NA	NA	NA	NA	NA	NA	NA	NA	NA	NA	NA	NA	-2.05	NA	NA	NA	NA	NA	7	40	-39	-43	0	0.02	0	0.01	KIR2DL4	NA	NA	NA	NA	NA	NA	NA	NA	NA	0.972	NA	NA	NA	NA	NA	NA	NA
chr19	54813786	chr19_54813786_A_T	A	T	115011000	T	intron_variant	MODIFIER	KIR2DL4	ENSG00000189013	Transcript	ENST00000345540	protein_coding	ENST00000345540.10:c.759+44A>T	NA	NA	NA	NA	NA	NA	rs653142&COSV104399038	1	NA	1	NA	SNV	HGNC	HGNC:6332	YES	NM_001080770.2	NA	1	A2	CCDS42619.1	ENSP00000339634	Q99706.199	A0A376A929.20	UPI000013E082	Q99706-3	NA	NA	NA	NA	NA	NA	NA	NA	NA	NA	NA	NA	0	0	0	0	0	0	0	0	0	0.581	0.7058	0.4217	0.6058	0.5468	0.8013	0.5278	0.5613	0.4945	0.5821	0.6159	0.8013	gnomADg_EAS	NA	0&1	0&1	NA	NA	NA	NA	NA	NA	NA	NA	NA	NA	NA	NA	NA	0.174	-0.4207	NA	NA	NA	NA	NA	NA	NA	NA	NA	NA	NA	NA	NA	NA	NA	NA	NA	-2.26	NA	NA	NA	NA	NA	39	23	-44	-48	0.03	0	0	0	KIR2DL4	NA	NA	NA	NA	NA	NA	NA	NA	NA	NA	NA	NA	NA	NA	NA	NA	NA
chr19	54813786	chr19_54813786_A_T	A	T	115011000	T	upstream_gene_variant	MODIFIER	KIR3DL1	ENSG00000167633	Transcript	ENST00000391728	protein_coding	NA	NA	NA	NA	NA	NA	NA	rs653142&COSV104399038	1	2682	1	NA	SNV	HGNC	HGNC:6338	YES	NM_013289.4	NA	1	P2	CCDS42621.1	ENSP00000375608	P43629.201	Q5UCE2.128	UPI000012DB24	P43629-1	1	NA	NA	NA	NA	NA	NA	NA	NA	NA	NA	NA	0	0	0	0	0	0	0	0	0	0.581	0.7058	0.4217	0.6058	0.5468	0.8013	0.5278	0.5613	0.4945	0.5821	0.6159	0.8013	gnomADg_EAS	NA	0&1	0&1	NA	NA	NA	NA	NA	NA	NA	NA	NA	NA	NA	NA	NA	0.174	-0.4207	NA	NA	NA	NA	NA	NA	NA	NA	NA	NA	NA	NA	NA	NA	NA	NA	NA	-2.26	NA	NA	NA	NA	NA	39	23	-44	-48	0.03	0	0	0	KIR2DL4	NA	NA	NA	NA	NA	NA	NA	NA	NA	0.972	NA	NA	NA	NA	NA	NA	NA
chr19	54818479	chr19_54818479_A_G	A	G	49190400	G	downstream_gene_variant	MODIFIER	KIR2DL4	ENSG00000189013	Transcript	ENST00000345540	protein_coding	NA	NA	NA	NA	NA	NA	NA	rs634254&COSV58491087	1	3962	1	NA	SNV	HGNC	HGNC:6332	YES	NM_001080770.2	NA	1	A2	CCDS42619.1	ENSP00000339634	Q99706.199	A0A376A929.20	UPI000013E082	Q99706-3	NA	NA	NA	NA	NA	NA	NA	NA	NA	NA	NA	NA	4.296e-06	0	3.12e-05	0	0	0	0	0	0	0.1988	0.08231	0.167	0.2543	0.2406	0.2162	0.2865	0.1835	0.2296	0.2144	0.3293	0.3293	gnomADg_SAS	NA	0&1	0&1	NA	NA	NA	NA	NA	NA	NA	NA	NA	NA	NA	NA	NA	7.808	0.630785	NA	NA	NA	NA	NA	NA	NA	NA	NA	NA	NA	NA	NA	NA	NA	NA	NA	-3.12	NA	NA	NA	NA	NA	9	-13	-13	17	0	0.02	0	0	KIR3DL1	NA	NA	NA	NA	NA	NA	NA	NA	NA	NA	NA	NA	NA	NA	-0.756555	NA	NA
chr19	54818479	chr19_54818479_A_G	A	G	49190400	G	missense_variant	MODERATE	KIR3DL1	ENSG00000167633	Transcript	ENST00000391728	protein_coding	ENST00000391728.8:c.235A>G	ENSP00000375608.4:p.Ser79Gly	268	235	79	S/G	Agc/Ggc	rs634254&COSV58491087	1	NA	1	NA	SNV	HGNC	HGNC:6338	YES	NM_013289.4	NA	1	P2	CCDS42621.1	ENSP00000375608	P43629.201	Q5UCE2.128	UPI000012DB24	P43629-1	1	tolerated(0.16)	possibly_damaging(0.462)	PDB-ENSP_mappings:3vh8.G&PDB-ENSP_mappings:3vh8.H&PDB-ENSP_mappings:3wuw.G&PDB-ENSP_mappings:5b38.G&PDB-ENSP_mappings:5b39.G&PDB-ENSP_mappings:5t6z.G&PDB-ENSP_mappings:5t70.G&PDB-ENSP_mappings:6v3j.G&PDB-ENSP_mappings:7k80.G&PDB-ENSP_mappings:7k80.H&PDB-ENSP_mappings:7k81.G	NA	NA	NA	NA	NA	NA	NA	NA	4.296e-06	0	3.12e-05	0	0	0	0	0	0	0.1988	0.08231	0.167	0.2543	0.2406	0.2162	0.2865	0.1835	0.2296	0.2144	0.3293	0.3293	gnomADg_SAS	NA	0&1	0&1	NA	NA	NA	NA	NA	NA	NA	NA	NA	NA	NA	NA	NA	7.808	0.630785	B&B	0.28145	0.1308&0.1159	ENST00000391728&ENST00000326542	NA	N&N&N&N&N&N	P&.	B&.	NA	NA	NA	D&D	P43629&W5QJC1	YES&.	NA	NA	NA	-3.12	NA	NA	NA	NA	0.026	9	-13	-13	17	0	0.02	0	0	KIR3DL1	NA	NA	NA	NA	NA	NA	NA	NA	NA	0.972	0.173659	0.173659	0.285281	0.285281	-0.756555	likely_benign	0.1308
chr19	54819832	chr19_54819832_G_T	G	T	17773400	T	missense_variant	MODERATE	KIR3DL1	ENSG00000167633	Transcript	ENST00000391728	protein_coding	ENST00000391728.8:c.475G>T	ENSP00000375608.4:p.Gly159Trp	508	475	159	G/W	Ggg/Tgg	rs652641&COSV58491108	1	NA	1	NA	SNV	HGNC	HGNC:6338	YES	NM_013289.4	NA	1	P2	CCDS42621.1	ENSP00000375608	P43629.201	Q5UCE2.128	UPI000012DB24	P43629-1	1	deleterious(0.01)	possibly_damaging(0.661)	PDB-ENSP_mappings:3vh8.G&PDB-ENSP_mappings:3vh8.H&PDB-ENSP_mappings:3wuw.G&PDB-ENSP_mappings:5b38.G&PDB-ENSP_mappings:5b39.G&PDB-ENSP_mappings:5t6z.G&PDB-ENSP_mappings:5t70.G&PDB-ENSP_mappings:6v3j.G&PDB-ENSP_mappings:7k80.G&PDB-ENSP_mappings:7k80.H&PDB-ENSP_mappings:7k81.G	NA	NA	NA	NA	NA	NA	NA	NA	0	0	0	0	0	0	0	0	0	0.1864	0.07499	0.1484	0.2404	0.2325	0.2122	0.2665	0.1772	0.2153	0.2055	0.3223	0.3223	gnomADg_SAS	NA	0&1	0&1	NA	NA	NA	NA	NA	NA	NA	NA	NA	NA	NA	NA	NA	17.25	1.73195	B&B&A	0.56337	0.2266&0.2924&0.3464	ENST00000391728&ENST00000326542&ENST00000358178	U	N&N&N&N&N&N	P&.&.	P&.&.	NA	NA	NA	D&D&D	P43629&W5QJC1&P43629-2	YES&.&.	NA	NA	NA	-1.22	NA	NA	NA	NA	0.133	36	-41	-2	-41	0	0	0	0.01	KIR3DL1	NA	NA	NA	NA	g	NA	NA	NA	NA	0.972	0.263359	0.263359	0.201747	0.201747	-0.585117	likely_benign	0.2266
chr19	54819907	chr19_54819907_C_T	C	T	25376200	T	missense_variant	MODERATE	KIR3DL1	ENSG00000167633	Transcript	ENST00000391728	protein_coding	ENST00000391728.8:c.550C>T	ENSP00000375608.4:p.Pro184Ser	583	550	184	P/S	Ccc/Tcc	rs652741&COSV58491121	1	NA	1	NA	SNV	HGNC	HGNC:6338	YES	NM_013289.4	NA	1	P2	CCDS42621.1	ENSP00000375608	P43629.201	Q5UCE2.128	UPI000012DB24	P43629-1	1	tolerated(0.19)	possibly_damaging(0.879)	PDB-ENSP_mappings:3vh8.G&PDB-ENSP_mappings:3vh8.H&PDB-ENSP_mappings:3wuw.G&PDB-ENSP_mappings:5b38.G&PDB-ENSP_mappings:5b39.G&PDB-ENSP_mappings:5t6z.G&PDB-ENSP_mappings:5t70.G&PDB-ENSP_mappings:6v3j.G&PDB-ENSP_mappings:7k80.G&PDB-ENSP_mappings:7k80.H&PDB-ENSP_mappings:7k81.G	NA	NA	NA	NA	NA	NA	NA	NA	0	0	0	0	0	0	0	0	0	0.1869	0.07633	0.148	0.2419	0.2332	0.2125	0.2646	0.1827	0.2156	0.2052	0.3222	0.3222	gnomADg_SAS	NA	0&1	0&1	NA	NA	NA	NA	NA	NA	NA	NA	NA	NA	NA	NA	NA	1.949	0.083682	B&B&B	0.33412	0.1201&0.1183&0.1511	ENST00000391728&ENST00000326542&ENST00000358178	N	N&N&N&N&N&N	D&.&.	P&.&.	NA	NA	NA	T&T&T	P43629&W5QJC1&P43629-2	YES&.&.	NA	NA	NA	-4.21	NA	NA	NA	NA	0.035	-39	22	39	22	0	0	0	0	KIR3DL1	NA	NA	NA	NA	c	NA	NA	NA	NA	0.972	0.11693	0.11693	0.0789045	0.0789045	-0.813887	likely_benign	0.1201
chr19	54821518	chr19_54821518_A_G	A	G	24114500	G	intron_variant	MODIFIER	KIR3DL1	ENSG00000167633	Transcript	ENST00000391728	protein_coding	ENST00000391728.8:c.656-47A>G	NA	NA	NA	NA	NA	NA	rs688276	1	NA	1	NA	SNV	HGNC	HGNC:6338	YES	NM_013289.4	NA	1	P2	CCDS42621.1	ENSP00000375608	P43629.201	Q5UCE2.128	UPI000012DB24	P43629-1	1	NA	NA	NA	NA	NA	NA	NA	NA	NA	NA	NA	0.0001865	0	0	0	0.002393	0	0	0	0	0.186	0.07516	0.148	0.2401	0.2336	0.2141	0.2638	0.1815	0.2148	0.2044	0.3186	0.3186	gnomADg_SAS	NA	NA	NA	NA	NA	NA	NA	NA	NA	NA	NA	NA	NA	NA	NA	NA	5.665	0.421594	NA	NA	NA	NA	NA	NA	NA	NA	NA	NA	NA	NA	NA	NA	NA	NA	NA	-2.33	NA	NA	NA	NA	NA	-35	47	46	-36	0	0	0	0	KIR3DL1	NA	NA	NA	NA	G	NA	NA	NA	NA	0.972	NA	NA	NA	NA	NA	NA	NA
chr19	55082186	chr19_55082186_G_A	G	A	146826	CSQ=A	splice_donor_region_variant&intron_variant	LOW	EPS8L1	ENSG00000131037	Transcript	ENST00000201647	protein_coding	ENST00000201647.11:c.990+6G>A	NA	NA	NA	NA	NA	NA	rs373869747	1	NA	1	NA	SNV	HGNC	HGNC:21295	YES	NM_133180.3	NA	1	P1	CCDS12914.1	ENSP00000201647	Q8TE68.160	NA	UPI000013C630	Q8TE68-1	NA	NA	NA	NA	NA	NA	0.0022	0	0	0.0109	0	0	0.0006559	0	0	0	0.008251	0	0	0.0005765	0.0001099	0.0003222	0	0	0	0	0.009112	0	0	1.47e-05	0	0.0002072	0.0109	EAS	NA	NA	NA	NA	NA	NA	NA	NA	NA	extended_intronic_splice_region_variant	NA	NA	NA	NA	NA	NA	11.47	0.987919	NA	NA	NA	NA	NA	NA	NA	NA	NA	NA	NA	NA	NA	NA	NA	NA	NA	-2.7	NA	NA	NA	NA	NA	-29	-32	-6	-25	0	0	0	0.03	EPS8L1	NA	NA	0.000675	0.0005074	G	NA	NA	NA	NA	0.915	NA	NA	NA	NA	NA	NA	NA
chr19	55287246	chr19_55287246_C_A	C	A	19956	CSQ=A	synonymous_variant	LOW	BRSK1	ENSG00000160469	Transcript	ENST00000309383	protein_coding	ENST00000309383.6:c.264C>A	ENSP00000310649.1:p.Ile88%3D	710	264	88	I	atC/atA	rs372144256	1	NA	1	NA	SNV	HGNC	HGNC:18994	YES	NM_032430.2	NA	1	P1	CCDS12921.1	ENSP00000310649	Q8TDC3.187	NA	UPI0000070495	Q8TDC3-1	NA	NA	NA	NA	NA	NA	NA	NA	NA	NA	NA	NA	1.591e-05	0	0	0	0	0	0	0	0.0001307	NA	NA	NA	NA	NA	NA	NA	NA	NA	NA	NA	0.0001307	gnomADe_SAS	NA	NA	NA	NA	NA	NA	NA	NA	NA	NA	NA	NA	NA	NA	NA	NA	3.377	0.221999	NA	NA	NA	NA	NA	NA	NA	NA	NA	NA	NA	NA	NA	NA	NA	NA	NA	-5.78	NA	NA	NA	NA	NA	-26	-32	47	50	0	0	0	0	BRSK1	NA	NA	NA	NA	C	NA	NA	NA	NA	0.409	NA	NA	NA	NA	NA	NA	NA
chr1	43198632	chr1_43198632_A_G	A	G	35144	G	missense_variant	MODERATE	CFAP57	ENSG00000243710	Transcript	ENST00000372492	protein_coding	ENST00000372492.9:c.1414A>G	ENSP00000361570.4:p.Arg472Gly	1557	1414	472	R/G	Aga/Gga	rs578169260	1	NA	1	NA	SNV	HGNC	HGNC:26485	YES	NM_001378189.1	NA	5	P1	CCDS90934.1	ENSP00000361570	Q96MR6.153	NA	UPI0001D89705	Q96MR6-1	NA	deleterious(0)	possibly_damaging(0.783)	NA	NA	NA	0.0002	0	0	0	0	0.001	3.586e-05	0	0	0	0	0	0	0	0.0002941	2.021e-05	0	0	0	0	0	0	0	0	0	0.0006397	0.001	SAS	NA	NA	NA	NA	NA	NA	NA	NA	NA	NA	NA	NA	NA	NA	NA	NA	23.5	3.01895	P&P&P	0.78898	0.821&0.8333&0.7404	ENST00000372492&ENST00000528956&ENST00000610710	D	D&D	P&D&.	P&D&.	T	0.34759	0.470574	D&D&.	Q96MR6&Q96MR6-2&A0A087WVY5	.&.&YES	NA	NA	NA	1.03	NA	NA	NA	NA	0.195	-11	2	14	-4	0	0	0.1	0	CFAP57	NA	NA	NA	NA	A	NA	NA	NA	NA	NA	0.792555	0.792555	0.686899	0.686899	-0.165843	likely_pathogenic	0.821
chr1	45569144	chr1_45569144_T_C	T	C	288997	CSQ=C	missense_variant&splice_region_variant	MODERATE	AKR1A1	ENSG00000117448	Transcript	ENST00000351829	protein_coding	ENST00000351829.9:c.827T>C	ENSP00000312606.4:p.Val276Ala	1163	827	276	V/A	gTg/gCg	rs540122280&COSV61087118	1	NA	1	NA	SNV	HGNC	HGNC:380	YES	NM_153326.3	NA	1	P1	CCDS523.1	ENSP00000312606	P14550.217	V9HWI0.68	UPI000013D31D	NA	NA	deleterious(0)	probably_damaging(0.972)	PDB-ENSP_mappings:2alr.A	NA	NA	0.0004	0	0	0	0	0.002	0.0003937	0	0	0	0	0	0	0.0003258	0.003168	7.231e-05	0	0	0	0	0	0	0	0	0	0.002277	0.003168	gnomADe_SAS	NA	0&1	0&1	NA	NA	NA	NA	NA	NA	NA	NA	NA	NA	NA	NA	NA	32	4.55234	.&A&P	0.68065	.&0.5506&0.5803	ENST00000372070&ENST00000621846&ENST00000351829	D	D&D	P&P&P	P&P&P	T	0.57714	0.634016	D&.&D	P14550&P14550&P14550	YES&.&.	NA	NA	NA	3.35	NA	NA	NA	NA	0.323	19	-1	0	-2	0.04	0.01	0	0	AKR1A1	NA	NA	NA	NA	T	NA	NA	NA	NA	0.985	0.525471	0.525471	0.750998	0.750998	-0.305193	likely_pathogenic	0.5803
chr1	56946018	chr1_56946018_T_C	T	C	261346	CSQ=C	missense_variant	MODERATE	C8B	ENSG00000021852	Transcript	ENST00000371237	protein_coding	ENST00000371237.9:c.908A>G	ENSP00000360281.4:p.His303Arg	975	908	303	H/R	cAt/cGt	rs545706495	1	NA	-1	NA	SNV	HGNC	HGNC:1353	YES	NM_000066.4	NA	1	P1	CCDS30730.1	ENSP00000360281	P07358.207	NA	UPI000013C9B2	NA	1	tolerated(1)	benign(0)	PDB-ENSP_mappings:3ojy.B&PDB-ENSP_mappings:6h03.C&PDB-ENSP_mappings:6h04.C&PDB-ENSP_mappings:7nyc.D&PDB-ENSP_mappings:7nyd.D&PDB-ENSP_mappings:8b0f.D&PDB-ENSP_mappings:8b0g.D&PDB-ENSP_mappings:8b0h.D	NA	NA	0.0006	0	0	0	0	0.0031	0.000231	0	0	0	0	0	0	0	0.001895	9.199e-05	0	0	0	0	0	0	0	0	0	0.002902	0.0031	SAS	uncertain_significance	NA	1	NA	NA	NA	NA	NA	NA	NA	NA	NA	NA	NA	NA	NA	0.4	-0.249483	B&B&B	0.01059	0.058&0.0591&0.0608	ENST00000371237&ENST00000535057&ENST00000543257	N	N&N&N	.&B&B	.&B&B	T	0.02405	0.235573	T&T&T	.&F5GY80&F5H7G1	YES&.&.	NA	NA	NA	-5.53	NA	NA	NA	NA	0.22	43	-22	38	3	0.09	0	0	0	C8B	NA	NA	NA	NA	T	NA	NA	NA	NA	0.431	NA	NA	NA	NA	-0.552139	likely_benign	0.058
chr1	56956808	chr1_56956808_T_A	T	A	834601	CSQ=A	missense_variant	MODERATE	C8B	ENSG00000021852	Transcript	ENST00000371237	protein_coding	ENST00000371237.9:c.352A>T	ENSP00000360281.4:p.Ser118Cys	419	352	118	S/C	Agt/Tgt	rs199745832&COSV105922929	1	NA	-1	NA	SNV	HGNC	HGNC:1353	YES	NM_000066.4	NA	1	P1	CCDS30730.1	ENSP00000360281	P07358.207	NA	UPI000013C9B2	NA	1	tolerated(0.09)	possibly_damaging(0.449)	PDB-ENSP_mappings:3ojy.B&PDB-ENSP_mappings:6h03.C&PDB-ENSP_mappings:6h04.C&PDB-ENSP_mappings:7nyc.D&PDB-ENSP_mappings:7nyd.D&PDB-ENSP_mappings:8b0f.D&PDB-ENSP_mappings:8b0g.D&PDB-ENSP_mappings:8b0h.D	NA	NA	0.0038	0	0	0	0	0.0194	0.001229	0	0	0	0	0	0	0.0009778	0.009897	0.0004601	4.827e-05	0	0	0	0	0	0	0	0	0.0141	0.0194	SAS	benign	0&1	1&1	NA	NA	NA	NA	NA	NA	NA	NA	NA	NA	NA	NA	NA	23.6	3.06875	A&A&B	0.62835	0.4628&0.3423&0.3395	ENST00000371237&ENST00000535057&ENST00000543257	N	D&D&D	.&D&D	.&P&P	T	0.30071	0.4363	T&T&T	.&F5GY80&F5H7G1	YES&.&.	NA	NA	NA	1.91	NA	NA	NA	NA	0.113	-36	10	-5	-39	0	0	0	0	C8B	NA	NA	-3.34e-05	-4.387e-05	T	NA	NA	NA	NA	0.431	NA	NA	NA	NA	-0.500202	ambiguous	0.4628
chr1	158845998	chr1_158845998_C_T	C	T	621362	CSQ=T	stop_gained	HIGH	MNDA	ENSG00000163563	Transcript	ENST00000368141	protein_coding	ENST00000368141.5:c.982C>T	ENSP00000357123.4:p.Gln328Ter	1209	982	328	Q/*	Caa/Taa	rs201655964	1	NA	1	NA	SNV	HGNC	HGNC:7183	YES	NM_002432.3	NA	1	P1	CCDS1177.1	ENSP00000357123	P41218.180	Q5VUU6.138	UPI0000001609	NA	NA	NA	NA	NA	NA	NA	0.0012	0	0	0	0	0.0061	0.0009673	0	0	0	5.662e-05	0	0	0	0.008439	0.0002103	0	0	0	0	0	0	0	0	0	0.006631	0.008439	gnomADe_SAS	NA	NA	NA	NA	NA	NA	NA	NA	NA	NA	NA	NA	NA	NA	NA	NA	29	4.23754	NA	NA	NA	ENST00000368141	N	A	NA	NA	NA	NA	NA	NA	P41218	YES	NA	NA	NA	-3.67	HC	NA	PHYLOCSF_WEAK	PERCENTILE:0.802287581699346&GERP_DIST:-375.215129940305&BP_DIST:240&DIST_FROM_LAST_EXON:193&50_BP_RULE:PASS&ANN_ORF:-1259.4&MAX_ORF:-1259.4	NA	-20	6	-20	5	0	0	0	0.03	MNDA	NA	NA	0.0004997	0.0002708	C	NA	NA	NA	NA	0.963	NA	NA	NA	NA	-0.115653	NA	NA
chr1	169529644	chr1_169529644_T_G	T	G	127916	G	missense_variant	MODERATE	F5	ENSG00000198734	Transcript	ENST00000367797	protein_coding	ENST00000367797.9:c.5383A>C	ENSP00000356771.3:p.Thr1795Pro	5478	5383	1795	T/P	Aca/Cca	rs566189568	1	NA	-1	NA	SNV	HGNC	HGNC:3542	YES	NM_000130.5	NA	1	P2	CCDS1281.1	ENSP00000356771	P12259.247	NA	UPI000016A8CE	NA	1	tolerated(0.17)	benign(0.006)	PDB-ENSP_mappings:7kve.B&PDB-ENSP_mappings:7kvf.B&PDB-ENSP_mappings:7kxy.B&PDB-ENSP_mappings:7tpp.D&PDB-ENSP_mappings:7tpq.D&PDB-ENSP_mappings:8fdg.A	NA	NA	0.0002	0	0	0	0	0.001	0.0002629	0	0	0	0	0	0	0.0001637	0.002123	5.256e-05	4.826e-05	0	6.546e-05	0	0	0	0	1.47e-05	0	0.0008278	0.002123	gnomADe_SAS	NA	NA	NA	NA	NA	NA	NA	NA	NA	NA	NA	NA	NA	NA	NA	NA	0.272	-0.328286	B&B	0.10835	0.0863&0.0782	ENST00000367797&ENST00000367796	N	N&N	B&.	B&.	T	0.05425	0.264394	T&T	P12259&A0A0A0MRJ7	YES&.	NA	NA	NA	-3.24	NA	NA	NA	NA	0.217	45	-36	38	-36	0	0	0	0.01	F5	NA	NA	NA	NA	T	NA	NA	NA	NA	0.0863	0.0935648	0.0935648	0.0902692	0.0902691	-0.367234	likely_benign	0.0863
chr1	186313758	chr1_186313758_G_T	G	T	131454	T	3_prime_UTR_variant	MODIFIER	TPR	ENSG00000047410	Transcript	ENST00000367478	protein_coding	ENST00000367478.9:c.*213C>A	NA	7530	NA	NA	NA	NA	rs748945818	1	NA	-1	NA	SNV	HGNC	HGNC:12017	YES	NM_003292.3	NA	1	P1	CCDS41446.1	ENSP00000356448	P12270.219	NA	UPI000046FCF4	P12270-1	1	NA	NA	NA	NA	NA	NA	NA	NA	NA	NA	NA	0.0001044	0	0	0	0	0	0	0.0001635	0.0008167	5.259e-05	0	0	0	0	0	0	0	0	0	0.001655	0.001655	gnomADg_SAS	NA	NA	NA	NA	NA	NA	NA	NA	NA	NA	NA	NA	NA	NA	NA	NA	22.9	2.74701	NA	NA	NA	NA	NA	NA	NA	NA	NA	NA	NA	NA	NA	NA	NA	NA	NA	1.5	NA	NA	NA	NA	NA	21	-49	4	-1	0	0	0	0	PRG4	NA	NA	NA	NA	G	NA	NA	NA	NA	0.361	NA	NA	NA	NA	-0.393376	NA	NA
chr1	186313758	chr1_186313758_G_T	G	T	131454	T	missense_variant	MODERATE	PRG4	ENSG00000116690	Transcript	ENST00000445192	protein_coding	ENST00000445192.7:c.4195G>T	ENSP00000399679.3:p.Val1399Phe	4240	4195	1399	V/F	Gtc/Ttc	rs748945818	1	NA	1	NA	SNV	HGNC	HGNC:9364	YES	NM_005807.6	NA	5	P2	CCDS1369.1	ENSP00000399679	Q92954.189	NA	UPI0004620CBB	Q92954-1	1	deleterious(0.03)	unknown(0)	NA	NA	NA	NA	NA	NA	NA	NA	NA	0.0001044	0	0	0	0	0	0	0.0001635	0.0008167	5.259e-05	0	0	0	0	0	0	0	0	0	0.001655	0.001655	gnomADg_SAS	NA	NA	NA	NA	NA	NA	NA	NA	NA	NA	NA	NA	NA	NA	NA	NA	22.9	2.74701	B&B&B&B	0.37633	0.1678&0.1714&0.1713&0.1614	ENST00000635041&ENST00000445192&ENST00000367483&ENST00000367485	N	N&N&N&N&N	.&D&D&D	.&P&D&D	T	0.17299	0.345779	.&D&D&D	Q92954-6&Q92954&Q92954-2&Q92954-3	.&YES&.&.	NA	NA	NA	1.5	NA	NA	NA	NA	0.121	21	-49	4	-1	0	0	0	0	PRG4	NA	NA	NA	NA	G	NA	NA	NA	NA	0.905	0.109722	0.109722	0.0674826	0.0674826	-0.393376	likely_benign	0.1714
chr1	196902487	chr1_196902487_A_T	A	T	1385210	T	missense_variant	MODERATE	CFHR4	ENSG00000134365	Transcript	ENST00000608469	protein_coding	ENST00000608469.6:c.128A>T	ENSP00000477162.2:p.Tyr43Phe	227	128	43	Y/F	tAc/tTc	rs202234955&COSV52232301	1	NA	1	NA	SNV	HGNC	HGNC:16979	YES	NM_001201550.3	NA	1	P2	CCDS91133.1	ENSP00000477162	Q92496.172	NA	UPI0000D6206A	Q92496-1	1	tolerated(0.09)	benign(0.286)	NA	NA	NA	0.0042	0	0	0.001	0	0.0204	0.001954	0	2.894e-05	0	5.493e-05	0	0	0.001321	0.01562	0.0006073	0	0	0	0	0.0001929	0	0	0	0	0.01889	0.0204	SAS	likely_benign	0&1	1&1	NA	NA	NA	NA	NA	NA	NA	NA	NA	NA	NA	NA	NA	10.32	0.889371	B&B&B&B	0.36335	0.1647&0.1314&0.1422&0.1307	ENST00000367416&ENST00000608469&ENST00000251424&ENST00000367418	NA	D&D&N&N	.&D&.&.	.&D&.&.	NA	NA	NA	T&.&T&T	Q92496-2&Q92496&Q92496-3&A0A0C4DH21	YES&.&.&.	NA	NA	NA	-3.31	NA	NA	NA	NA	NA	9	-45	9	-45	0.04	0.09	0	0	CFHR4	NA	NA	-1.59e-05	-2.164e-05	A	NA	NA	NA	NA	NA	0.184876	0.184876	0.0898756	0.0898756	-0.294333	likely_benign	0.1314
chr1	196996203	chr1_196996203_T_G	T	G	580334	CSQ=G	splice_donor_variant	HIGH	CFHR5	ENSG00000134389	Transcript	ENST00000256785	protein_coding	ENST00000256785.5:c.970+2T>G	NA	NA	NA	NA	NA	NA	rs550747814&COSV56824585	1	NA	1	NA	SNV	HGNC	HGNC:24668	YES	NM_030787.4	NA	1	P1	CCDS1387.1	ENSP00000256785	Q9BXR6.164	NA	UPI0000043814	NA	1	NA	NA	NA	NA	NA	0.0024	0	0	0	0	0.0123	0.001032	0	0	0	0	0	0	0.0008173	0.008298	0.0003352	0	0	0	0	0	0	0	0	0	0.01055	0.0123	SAS	benign&likely_benign	0&1	1&1	NA	NA	NA	NA	NA	NA	extended_intronic_splice_region_variant	NA	NA	NA	NA	NA	NA	30	4.35079	NA	NA	NA	NA	NA	NA	NA	NA	NA	NA	NA	NA	NA	NA	NA	NA	ClinVar:_phenotype_not_specified&CFH-Related_Dense_Deposit_Disease_/_Membranoproliferative_Glomerulonephritis_Type_II	2.22	HC	NA	NA	INTRON_SIZE:1926	NA	-9	-2	-12	-2	0	0	0	0.98	CFHR5	NA	NA	7.486e-05	3.445e-05	T	NA	NA	NA	NA	0.613	NA	NA	NA	NA	-0.395297	NA	NA
chr1	197039403	chr1_197039403_G_A	G	A	841052	CSQ=A	missense_variant	MODERATE	F13B	ENSG00000143278	Transcript	ENST00000367412	protein_coding	ENST00000367412.2:c.1961C>T	ENSP00000356382.2:p.Ser654Phe	1998	1961	654	S/F	tCt/tTt	rs561359007&COSV66374809	1	NA	-1	NA	SNV	HGNC	HGNC:3534	YES	NM_001994.3	NA	1	P1	CCDS1388.1	ENSP00000356382	P05160.202	NA	UPI000013D8E0	NA	1	tolerated_low_confidence(0.16)	benign(0)	NA	NA	NA	0.0038	0	0	0	0	0.0194	0.002165	0	0	0	0	4.628e-05	0	0.001308	0.01748	0.0005919	0	0	0	0	0	0	0	0	0	0.01866	0.0194	SAS	uncertain_significance	0&1	1&1	NA	NA	NA	NA	NA	NA	NA	NA	NA	NA	NA	NA	NA	19.97	2.09373	B&B	0.14933	0.095&0.0875	ENST00000649282&ENST00000367412	NA	N	.&B	.&B	T	0.25192	0.40089	.&D	A0A3B3IS66&P05160	.&YES	NA	NA	FACTOR_XIII__B_SUBUNIT__DEFICIENCY_OF	1.28	NA	NA	NA	NA	0.214	4	8	8	5	0	0.06	0	0	F13B	NA	NA	0.004196	0.002964	G	NA	NA	NA	NA	0.508	0.147895	0.150883	0.120727	0.11545	-0.333535	likely_benign	0.0875
chr1	230704252	chr1_230704252_T_TGGC	T	TGGC	156913	CSQ=GGC	inframe_insertion	MODERATE	AGT	ENSG00000135744	Transcript	ENST00000366667	protein_coding	ENST00000366667.6:c.1182_1183insGCC	ENSP00000355627.5:p.Ala394dup	1249-1250	1182-1183	394-395	-/A	-/GCC	rs562507867	1	NA	-1	NA	insertion	HGNC	HGNC:333	YES	NM_001384479.1	NA	1	P1	CCDS1585.2	ENSP00000355627	P01019.247	NA	UPI001581D700	NA	1	NA	NA	NA	NA	NA	0.0008	0	0	0.003	0	0.001	0.0002545	0	0	0	0.002936	0	0	0.0001629	0.000294	0.0001445	0	0	0	0	0.003467	0	0	0	0	0.0008275	0.003467	gnomADg_EAS	likely_benign	NA	1	NA	NA	NA	NA	NA	NA	NA	NA	NA	NA	NA	NA	NA	13.51	1.18359	NA	NA	NA	NA	NA	NA	NA	NA	NA	NA	NA	NA	NA	NA	NA	NA	NA	NA	NA	NA	NA	NA	NA	NA	NA	NA	NA	NA	NA	NA	NA	NA	NA	NA	NA	NA	NA	NA	NA	NA	NA	0.0694	NA	NA	NA	NA	NA	NA	NA
chr1	230755333	chr1_230755333_C_T	C	T	71136	CSQ=T	splice_region_variant&splice_polypyrimidine_tract_variant&intron_variant	LOW	CAPN9	ENSG00000135773	Transcript	ENST00000271971	protein_coding	ENST00000271971.7:c.214-4C>T	NA	NA	NA	NA	NA	NA	rs192911629	1	NA	1	NA	SNV	HGNC	HGNC:1486	YES	NM_006615.3	NA	1	P1	CCDS1586.1	ENSP00000271971	O14815.187	NA	UPI000006E882	O14815-1	NA	NA	NA	NA	NA	NA	0.002	0	0	0.0089	0	0.001	0.0002791	0	0	0	0.003339	0	0	0.0001679	0.000268	0.0001577	0	0	0	0	0.004239	0	0	0	0	0.0004144	0.0089	EAS	NA	NA	NA	NA	NA	NA	NA	NA	NA	extended_intronic_splice_region_variant	NA	NA	NA	NA	NA	NA	1.288	-0.007628	NA	NA	NA	NA	NA	NA	NA	NA	NA	NA	NA	NA	NA	NA	NA	NA	NA	-4.73	NA	NA	NA	NA	NA	5	4	-2	4	0	0.12	0	0	CAPN9	NA	NA	-0.001426	-0.0006695	C	NA	NA	NA	NA	0.126	NA	NA	NA	NA	NA	NA	NA
chr20	2616129	chr20_2616129_C_A	C	A	143711	CSQ=A	splice_region_variant&splice_polypyrimidine_tract_variant&intron_variant	LOW	TMC2	ENSG00000149488	Transcript	ENST00000358864	protein_coding	ENST00000358864.2:c.1873-8C>A	NA	NA	NA	NA	NA	NA	rs566597896	1	NA	1	NA	SNV	HGNC	HGNC:16527	YES	NM_080751.3	NA	1	P1	CCDS13029.2	ENSP00000351732	Q8TDI7.144	NA	UPI0000246C98	Q8TDI7-1	NA	NA	NA	NA	NA	NA	0.001	0	0	0	0	0.0051	0.0003469	0	0	0	0	0	0	0.0003274	0.002778	9.863e-05	4.832e-05	0	6.547e-05	0	0	0	0	0	0	0.002491	0.0051	SAS	NA	NA	NA	NA	NA	NA	NA	NA	NA	extended_intronic_splice_region_variant	NA	NA	NA	NA	NA	NA	5.678	0.42277	NA	NA	NA	NA	NA	NA	NA	NA	NA	NA	NA	NA	NA	NA	NA	NA	NA	-2.13	NA	NA	NA	NA	NA	34	8	8	12	0	0.05	0	0	TMC2	NA	NA	-0.002054	-0.001166	C	NA	NA	NA	NA	0.934	NA	NA	NA	NA	NA	NA	NA
chr20	34741147	chr20_34741147_A_T	A	T	793816	CSQ=T	synonymous_variant	LOW	NCOA6	ENSG00000198646	Transcript	ENST00000359003	protein_coding	ENST00000359003.7:c.5109T>A	ENSP00000351894.2:p.Pro1703%3D	5452	5109	1703	P	ccT/ccA	rs200880705&COSV62865701	1	NA	-1	NA	SNV	HGNC	HGNC:15936	YES	NM_014071.5	NA	1	NA	CCDS13241.1	ENSP00000351894	Q14686.195	NA	UPI000013C634	NA	NA	NA	NA	NA	NA	NA	0.0004	0	0	0	0	0.002	0.0004056	0	0	0	0	0	0	0.0004888	0.003234	0.0001117	0	0	0	0	0	0	0	0	0	0.003518	0.003518	gnomADg_SAS	NA	0&1	0&1	NA	NA	NA	NA	NA	NA	NA	NA	NA	NA	NA	NA	NA	10.18	0.875454	NA	NA	NA	NA	NA	NA	NA	NA	NA	NA	NA	NA	NA	NA	NA	NA	NA	4.09	NA	NA	NA	NA	NA	22	3	-6	30	0	0	0	0	NCOA6	NA	NA	NA	NA	A	NA	NA	NA	NA	0.354	NA	NA	NA	NA	NA	NA	NA
chr21	41441055	chr21_41441055_G_GTGAGAATGGGGGAGCCCGCCTGTGCTCGATGAGAATGGGGGAGCCCGCCTGTGCTCGA	G	GTGAGAATGGGGGAGCCCGCCTGTGCTCGATGAGAATGGGGGAGCCCGCCTGTGCTCGA	12444100	TGAGAATGGGGGAGCCCGCCTGTGCTCGATGAGAATGGGGGAGCCCGCCTGTGCTCGA	intron_variant	MODIFIER	MX1	ENSG00000157601	Transcript	ENST00000398598	protein_coding	ENST00000398598.8:c.730+58_730+59insATGAGAATGGGGGAGCCCGCCTGTGCTCGATGAGAATGGGGGAGCCCGCCTGTGCTCG	NA	NA	NA	NA	NA	NA	rs141266748	1	NA	1	NA	insertion	HGNC	HGNC:7532	YES	NM_002462.5	NA	1	P1	CCDS13673.1	ENSP00000381599	P20591.205	NA	UPI0000206F16	P20591-1	NA	NA	NA	NA	NA	28	NA	NA	NA	NA	NA	NA	1.489e-05	0	8.343e-05	0	0	0	0	0	0	7.182e-06	0	0	7.148e-05	0	0	0	0	0	0	0	8.343e-05	gnomADe_AMR	NA	NA	NA	NA	NA	NA	NA	NA	NA	NA	NA	NA	NA	NA	NA	NA	NA	NA	NA	NA	NA	NA	NA	NA	NA	NA	NA	NA	NA	NA	NA	NA	NA	NA	NA	NA	NA	NA	NA	NA	NA	NA	NA	NA	NA	NA	NA	NA	NA	NA	NA	NA	NA	NA	NA	NA	NA	NA	NA	0.224	NA	NA	NA	NA	NA	NA	NA
chr21	45986696	chr21_45986696_G_GCA	G	GCA	6435160	CSQ=AC	intron_variant	MODIFIER	COL6A1	ENSG00000142156	Transcript	ENST00000361866	protein_coding	ENST00000361866.8:c.588+12_588+13insAC	NA	NA	NA	NA	NA	NA	rs1556424960	1	NA	1	NA	insertion	HGNC	HGNC:2211	YES	NM_001848.3	NA	1	P1	CCDS13727.1	ENSP00000355180	P12109.224	A0A384P5H7.25	UPI000019B179	NA	1	NA	NA	NA	NA	NA	NA	NA	NA	NA	NA	NA	4.66e-05	0	0	0	0	0	0	0	0.0003083	1.318e-05	0	0	0	0	0	0	0	0	0	0.000417	0.000417	gnomADg_SAS	likely_benign	NA	1	NA	NA	NA	NA	NA	NA	NA	NA	NA	NA	NA	NA	NA	NA	NA	NA	NA	NA	NA	NA	NA	NA	NA	NA	NA	NA	NA	NA	NA	NA	NA	Collagen_VI-related_myopathy&ClinVar:_phenotype_not_specified	NA	NA	NA	NA	NA	NA	NA	NA	NA	NA	NA	NA	NA	NA	NA	NA	NA	NA	NA	NA	NA	NA	NA	NA	0.0443	NA	NA	NA	NA	NA	NA	NA
chr22	36227943	chr22_36227943_C_T	C	T	266794	T	missense_variant	MODERATE	APOL2	ENSG00000128335	Transcript	ENST00000358502	protein_coding	ENST00000358502.10:c.475G>A	ENSP00000351292.5:p.Ala159Thr	695	475	159	A/T	Gct/Act	rs377428473	1	NA	-1	NA	SNV	HGNC	HGNC:619	YES	NM_030882.4	NA	1	P2	CCDS43014.1	ENSP00000351292	Q9BQE5.171	A0A024R1M8.58	UPI000003E7B9	NA	1	deleterious(0.01)	possibly_damaging(0.783)	NA	NA	NA	0.0008	0	0	0	0	0.0041	0.0001965	6.456e-05	0	0	0	0	0	0	0.001569	9.854e-05	4.825e-05	0	0	0	0	0	0	0	0	0.002687	0.0041	SAS	NA	NA	NA	NA	NA	NA	NA	NA	NA	NA	NA	NA	NA	NA	NA	NA	1.314	-0.00344	B&B&B	0.38135	0.1552&0.1741&0.1595	ENST00000358502&ENST00000249066&ENST00000451256	N	N&N&N	.&.&.	.&.&.	T	0.19994	0.364191	D&D&D	A0A024R1M8&A0A024R1M8&J3KQL8	.&YES&.	NA	NA	NA	-4.25	NA	NA	NA	NA	0.126	50	-1	37	-38	0	0	0	0	APOL2	NA	NA	NA	NA	C	NA	NA	NA	NA	0.761	NA	NA	NA	NA	-0.504757	likely_benign	0.1741
chrX	155277985	chrX_155277985_G_C	G	C	431415	C	missense_variant	MODERATE	CLIC2	ENSG00000155962	Transcript	ENST00000369449	protein_coding	ENST00000369449.7:c.662C>G	ENSP00000358460.2:p.Ala221Gly	849	662	221	A/G	gCc/gGc	rs371783596	1	NA	-1	NA	SNV	HGNC	HGNC:2063	YES	NM_001289.6	NA	1	P1	CCDS14767.1	ENSP00000358460	O15247.189	NA	UPI0000169FC8	NA	1	deleterious_low_confidence(0.04)	benign(0.001)	PDB-ENSP_mappings:2per.A&PDB-ENSP_mappings:2r4v.A&PDB-ENSP_mappings:2r5g.A	NA	NA	0.0013	0	0	0	0	0.007	0.0006456	7.599e-05	0	0	0	0	0	0.0008846	0.005931	0.0001889	3.271e-05	0	0	0	0	0	0	0	0	0.007602	0.007602	gnomADg_SAS	NA	NA	NA	NA	NA	NA	NA	NA	NA	NA	NA	NA	NA	NA	NA	NA	18.24	1.86753	B	0.23744	0.117	ENST00000369449	D	N	B	B	T	0.51124	0.587377	T	O15247	YES	NA	NA	NA	0.656	NA	NA	NA	NA	0.302	42	-33	-17	-2	0	0	0	0	CLIC2	Benign	0.204759	NA	NA	G	NA	NA	NA	NA	0.14	0.3056	0.321535	0.431107	0.393652	-0.362569	likely_benign	0.117
chr2	3640367	chr2_3640367_T_C	T	C	137676	C	intron_variant	MODIFIER	COLEC11	ENSG00000118004	Transcript	ENST00000349077	protein_coding	ENST00000349077.9:c.328+36T>C	NA	NA	NA	NA	NA	NA	rs530454677	1	NA	1	NA	SNV	HGNC	HGNC:17213	YES	NM_024027.5	NA	1	P1	CCDS1649.1	ENSP00000339168	Q9BWP8.177	NA	UPI0000049DFF	Q9BWP8-1	1	NA	NA	NA	NA	NA	0.0012	0	0	0	0	0.0061	0.0002243	0	0	0	0	0	0	0	0.001842	0.0001117	0	0	0	0	0	0	0	0	0	0.003515	0.0061	SAS	NA	NA	NA	NA	NA	NA	NA	NA	NA	NA	NA	NA	NA	NA	NA	NA	2.109	0.101977	NA	NA	NA	NA	NA	NA	NA	NA	NA	NA	NA	NA	NA	NA	NA	NA	NA	-3.56	NA	NA	NA	NA	NA	-36	34	0	-36	0	0	0	0.01	COLEC11	NA	NA	0.001883	0.001225	T	NA	NA	NA	NA	0.322	NA	NA	NA	NA	NA	NA	NA
chr2	3643797	chr2_3643797_C_G	C	G	819156	G	missense_variant	MODERATE	COLEC11	ENSG00000118004	Transcript	ENST00000349077	protein_coding	ENST00000349077.9:c.495C>G	ENSP00000339168.4:p.Asp165Glu	578	495	165	D/E	gaC/gaG	rs545129835&COSV99362895	1	NA	1	NA	SNV	HGNC	HGNC:17213	YES	NM_024027.5	NA	1	P1	CCDS1649.1	ENSP00000339168	Q9BWP8.177	NA	UPI0000049DFF	Q9BWP8-1	1	tolerated(0.55)	benign(0.06)	PDB-ENSP_mappings:4yli.A&PDB-ENSP_mappings:4yli.B&PDB-ENSP_mappings:4yli.C&PDB-ENSP_mappings:4yli.D&PDB-ENSP_mappings:4yli.E&PDB-ENSP_mappings:4yli.F&PDB-ENSP_mappings:4ymd.A&PDB-ENSP_mappings:4ymd.B&PDB-ENSP_mappings:4ymd.C&PDB-ENSP_mappings:4ymd.D&PDB-ENSP_mappings:4ymd.E&PDB-ENSP_mappings:4ymd.F	NA	NA	0.0002	0	0	0	0	0.001	0.0003555	0	0	0	0	0	0	0.0003269	0.002842	6.568e-05	0	0	0	0	0	0	0	0	0	0.002069	0.002842	gnomADe_SAS	NA	0&1	0&1	NA	NA	NA	NA	NA	NA	NA	NA	NA	NA	NA	NA	NA	0.001	-1.59455	B&B&B&B&B&B&B&B	0.38099	0.1495&0.1739&0.1361&0.1437&0.1242&0.1545&0.1555&0.149	ENST00000382062&ENST00000236693&ENST00000349077&ENST00000418971&ENST00000403096&ENST00000402794&ENST00000404205&ENST00000402922	D	N&N&N&N&N&N&N&N	B&P&B&.&B&B&B&B	B&P&B&.&B&B&B&B	T	0.36674	0.484482	T&T&T&T&T&T&T&T	Q9BWP8-3&Q9BWP8-9&Q9BWP8&Q9BWP8-10&Q9BWP8-4&Q9BWP8-6&Q9BWP8-8&Q9BWP8-7	.&.&.&YES&.&.&.&.	NA	NA	NA	-5.63	NA	NA	NA	NA	0.074	1	19	-27	-10	0	0	0	0	COLEC11	Benign	0.134335	NA	NA	C	NA	NA	NA	NA	0.322	0.0589899	0.0589899	0.160849	0.160849	-0.678228	likely_benign	0.1361
chr2	71075556	chr2_71075556_T_C	T	C	452318	CSQ=C	missense_variant&splice_region_variant	MODERATE	NAGK	ENSG00000124357	Transcript	ENST00000244204	protein_coding	ENST00000244204.11:c.581T>C	ENSP00000244204.5:p.Val194Ala	617	581	194	V/A	gTg/gCg	rs559023569	1	NA	1	NA	SNV	HGNC	HGNC:17174	YES	NM_017567.6	NA	1	P2	CCDS33220.3	ENSP00000244204	Q9UJ70.191	A0A384N6G7.20	UPI000012FD0A	Q9UJ70-1	NA	deleterious(0.02)	probably_damaging(0.96)	PDB-ENSP_mappings:2ch5.A&PDB-ENSP_mappings:2ch5.B&PDB-ENSP_mappings:2ch5.C&PDB-ENSP_mappings:2ch5.D&PDB-ENSP_mappings:2ch6.A&PDB-ENSP_mappings:2ch6.B&PDB-ENSP_mappings:2ch6.C&PDB-ENSP_mappings:2ch6.D	NA	NA	0.002	0	0	0	0	0.0102	0.0006767	0	0	0	0	9.243e-05	0	0.0003261	0.005434	0.0002365	0	0	0	0	0	0	0	0	0	0.007453	0.0102	SAS	NA	NA	NA	NA	NA	NA	NA	NA	NA	NA	NA	NA	NA	NA	NA	NA	27.5	4.0673	.&A&P&A&A&A&A&A	0.68227	.&0.5004&0.5842&0.4636&0.4702&0.3979&0.3949&0.5567	ENST00000613852&ENST00000455662&ENST00000531934&ENST00000418807&ENST00000443872&ENST00000443938&ENST00000244204&ENST00000529236	D	D&D&D	.&.&.&.&.&.&P&.	.&.&.&.&.&.&P&.	T	0.56406	0.624792	.&T&T&T&.&.&T&T	Q9UJ70-2&Q9UJ70-2&E9PPU6&C9JEV6&H7C286&H7C3G9&Q9UJ70&H0YC94	YES&.&.&.&.&.&.&.	NA	NA	NA	2.08	NA	NA	NA	NA	0.27	0	-1	-1	-2	0	0.19	0	0	NAGK	NA	NA	-2.74e-06	-3.64e-06	T	NA	NA	NA	NA	0.819	0.374315	0.374315	0.576631	0.576631	-0.140234	ambiguous	0.3949
chr2	121530985	chr2_121530985_AT_A	AT	A	159568	-	intron_variant	MODIFIER	CLASP1	ENSG00000074054	Transcript	ENST00000696935	protein_coding	ENST00000696935.1:c.196-661del	NA	NA	NA	NA	NA	NA	rs571331160	1	NA	-1	NA	deletion	HGNC	HGNC:17088	YES	NM_001395891.1	NA	NA	A2	CCDS92853.1	ENSP00000512981	NA	A0A8V8TLP7.3	UPI001C8C600B	NA	NA	NA	NA	NA	NA	NA	0.0006	0	0	0.001	0	0.002	0.0003985	0	0	0	0	0	0	0	0.002323	7.885e-05	0	0	0	0	0.0001923	0	0	0	0	0.002278	0.002323	gnomADe_SAS	NA	NA	NA	NA	NA	NA	NA	NA	NA	NA	NA	NA	NA	NA	NA	NA	0.008	-1.00025	NA	NA	NA	NA	NA	NA	NA	NA	NA	NA	NA	NA	NA	NA	NA	NA	NA	-4.19	NA	NA	NA	NA	NA	-34	-39	-25	31	0	0	0	0	CLASP1	NA	NA	NA	NA	C	NA	NA	NA	NA	NA	NA	NA	NA	NA	NA	NA	NA
chr2	159977405	chr2_159977405_C_A	C	A	989341	CSQ=A	synonymous_variant	LOW	PLA2R1	ENSG00000153246	Transcript	ENST00000283243	protein_coding	ENST00000283243.13:c.2280G>T	ENSP00000283243.7:p.Ser760%3D	2492	2280	760	S	tcG/tcT	rs370828727	1	NA	-1	NA	SNV	HGNC	HGNC:9042	YES	NM_007366.5	NA	1	P1	CCDS33309.1	ENSP00000283243	Q13018.175	NA	UPI00001AEA9D	Q13018-1	NA	NA	NA	PDB-ENSP_mappings:7qsr.A	NA	NA	0.004	0	0	0	0	0.0204	0.001712	0	2.901e-05	0	0	0	0	0.001149	0.01378	0.0004604	2.415e-05	0	6.557e-05	0	0	0	0	0	0	0.01409	0.0204	SAS	NA	NA	NA	NA	NA	NA	NA	NA	NA	NA	NA	NA	NA	NA	NA	NA	14.07	1.25627	NA	NA	NA	NA	NA	NA	NA	NA	NA	NA	NA	NA	NA	NA	NA	NA	NA	0.728	NA	NA	NA	NA	NA	-8	11	-12	-8	0.26	0.28	0	0	PLA2R1	NA	NA	-1.717e-05	-2.223e-05	C	NA	NA	NA	NA	0.999	NA	NA	NA	NA	NA	NA	NA
chr2	215361621	chr2_215361621_A_C	A	C	55559	C	synonymous_variant	LOW	FN1	ENSG00000115414	Transcript	ENST00000354785	protein_coding	ENST00000354785.11:c.7368T>G	ENSP00000346839.4:p.Val2456%3D	7634	7368	2456	V	gtT/gtG	rs574336108	1	NA	-1	NA	SNV	HGNC	HGNC:3778	YES	NM_212482.4	NA	1	P1	CCDS42814.1	ENSP00000346839	P02751.275	NA	UPI0000E5A2B5	P02751-15	1	NA	NA	NA	NA	NA	0.0002	0	0	0	0	0.001	0.0002348	0	0	0	0	0	0	0.0001632	0.001894	2.629e-05	0	0	0	0	0	0	0	0	0	0.0008299	0.001894	gnomADe_SAS	benign	NA	1	NA	NA	NA	NA	NA	NA	NA	NA	NA	NA	NA	NA	NA	5.307	0.38924	NA	NA	NA	NA	NA	NA	NA	NA	NA	NA	NA	NA	NA	NA	NA	NA	NA	-3.88	NA	NA	NA	NA	NA	5	-32	3	-32	0.02	0.04	0	0	FN1	NA	NA	NA	NA	A	NA	NA	NA	NA	0.719	NA	NA	NA	NA	NA	NA	NA
chr2	233969677	chr2_233969677_G_T	G	T	164497	CSQ=T	intron_variant	MODIFIER	TRPM8	ENSG00000144481	Transcript	ENST00000324695	protein_coding	ENST00000324695.9:c.2026-18G>T	NA	NA	NA	NA	NA	NA	rs200455095	1	NA	1	NA	SNV	HGNC	HGNC:17961	YES	NM_024080.5	NA	1	P1	CCDS33407.1	ENSP00000323926	Q7Z2W7.160	W8DTH1.49	UPI0000456F32	Q7Z2W7-1	NA	NA	NA	NA	NA	NA	0.0004	0	0	0	0	0.002	0.0003265	0	0	0	0	0	0	0	0.002685	7.228e-05	0	0	0	0	0	0	0	0	0	0.002284	0.002685	gnomADe_SAS	NA	NA	NA	NA	NA	NA	NA	NA	NA	NA	NA	NA	NA	NA	NA	NA	12.12	1.04026	NA	NA	NA	NA	NA	NA	NA	NA	NA	NA	NA	NA	NA	NA	NA	NA	NA	0.708	NA	NA	NA	NA	NA	18	-6	37	18	0.02	0	0	0	TRPM8	NA	NA	NA	NA	G	NA	NA	NA	NA	0.756	NA	NA	NA	NA	NA	NA	NA
chr2	238083282	chr2_238083282_G_A	G	A	549064	CSQ=A	missense_variant	MODERATE	SCLY	ENSG00000132330	Transcript	ENST00000254663	protein_coding	ENST00000254663.12:c.812G>A	ENSP00000254663.7:p.Arg271Gln	866	812	271	R/Q	cGa/cAa	rs535244367	1	NA	1	NA	SNV	HGNC	HGNC:18161	YES	NM_016510.7	NA	1	P1	CCDS2524.3	ENSP00000254663	Q96I15.163	NA	UPI000013CE4D	Q96I15-1	NA	deleterious(0.03)	probably_damaging(0.983)	PDB-ENSP_mappings:3gzc.A&PDB-ENSP_mappings:3gzc.B&PDB-ENSP_mappings:3gzd.A&PDB-ENSP_mappings:3gzd.B&PDB-ENSP_mappings:3gzd.C&PDB-ENSP_mappings:3gzd.D	NA	NA	0.0032	0	0	0	0	0.0164	0.001404	0	0	0	0	0	0	0.0003257	0.01146	0.0003221	2.414e-05	0	0	0	0	0	0	2.941e-05	0.0004789	0.009317	0.0164	SAS	NA	NA	NA	NA	NA	NA	NA	NA	NA	NA	NA	NA	NA	NA	NA	NA	27.2	4.03168	.&B&B	0.34558	.&0.1562&0.1509	ENST00000254663&ENST00000409736&ENST00000450965	D	D&D&D&D&D	.&D&.	.&D&.	T	0.3179	0.448874	D&D&D	A0A0A0MQU4&Q96I15-2&H7C3V9	YES&.&.	NA	NA	NA	3.23	NA	NA	NA	NA	0.376	45	-34	-34	8	0	0.14	0	0	SCLY	NA	NA	-0.0001967	-0.000183	G	NA	NA	NA	NA	0.268	NA	NA	NA	NA	-0.251172	likely_benign	0.1449
chr3	42757264	chr3_42757264_G_A	G	A	1875470	CSQ=A	intron_variant	MODIFIER	CCDC13	ENSG00000244607	Transcript	ENST00000310232	protein_coding	ENST00000310232.11:c.222-50C>T	NA	NA	NA	NA	NA	NA	rs368907020	1	NA	-1	NA	SNV	HGNC	HGNC:26358	YES	NM_144719.4	NA	1	P1	CCDS2705.1	ENSP00000309836	Q8IYE1.117	NA	UPI00001AEF4E	NA	NA	NA	NA	NA	NA	NA	0.006	0	0	0	0	0.0307	0.003916	6.278e-05	3.213e-05	0	0	0	0	0.001088	0.03435	0.0008538	4.823e-05	0	0	0	0.0001922	0	0	0	0	0.02628	0.03435	gnomADe_SAS	NA	NA	NA	NA	NA	NA	NA	NA	NA	NA	NA	NA	NA	NA	NA	NA	4.031	0.277928	NA	NA	NA	NA	NA	NA	NA	NA	NA	NA	NA	NA	NA	NA	NA	NA	NA	-3.85	NA	NA	NA	NA	NA	-50	-6	-50	48	0	0	0	0	CCDC13	NA	NA	2.897e-05	3.815e-05	G	NA	NA	NA	NA	0.924	NA	NA	NA	NA	NA	NA	NA
chr3	48301256	chr3_48301256_C_A	C	A	245553	A	intron_variant	MODIFIER	NME6	ENSG00000172113	Transcript	ENST00000442597	protein_coding	ENST00000442597.6:c.-8+97G>T	NA	NA	NA	NA	NA	NA	rs187697393	1	NA	-1	NA	SNV	HGNC	HGNC:20567	YES	NM_001308426.2	NA	1	P1	CCDS77734.1	ENSP00000406642	O75414.185	NA	UPI000012FE8A	O75414-1	NA	NA	NA	NA	NA	NA	0.0028	0	0.0014	0.0129	0	0	0.0007632	0	0	0	0.009408	0	0	0.000585	0.0002323	0.0004469	0	0	0.0001309	0	0.01157	0	0	1.47e-05	0	0.001034	0.0129	EAS	NA	NA	NA	NA	NA	NA	NA	NA	NA	NA	NA	NA	NA	NA	NA	NA	5.664	0.421503	NA	NA	NA	NA	NA	NA	NA	NA	NA	NA	NA	NA	NA	NA	NA	NA	NA	-1.81	NA	NA	NA	NA	NA	NA	NA	NA	NA	NA	NA	NA	NA	NA	NA	NA	0.01659	0.006786	C	NA	NA	NA	NA	0.819	NA	NA	NA	NA	NA	NA	NA
chr3	48417943	chr3_48417943_A_G	A	G	346492	CSQ=G	synonymous_variant	LOW	PLXNB1	ENSG00000164050	Transcript	ENST00000296440	protein_coding	ENST00000296440.11:c.3342T>C	ENSP00000296440.6:p.Ala1114%3D	3480	3342	1114	A	gcT/gcC	rs185838635&COSV104539036	1	NA	-1	NA	SNV	HGNC	HGNC:9103	YES	NM_001130082.3	NA	1	P1	CCDS2765.1	ENSP00000296440	O43157.197	NA	UPI0000038131	O43157-1	NA	NA	NA	NA	NA	NA	0.0026	0	0	0.0129	0	0	0.0006959	0	0	0	0.009002	0	0	0.0004913	0.0001961	0.0003613	0	0	6.541e-05	0	0.00963	0	0	0	0	0.0008268	0.0129	EAS	NA	0&1	0&1	NA	NA	NA	NA	NA	NA	NA	NA	NA	NA	NA	NA	NA	4.617	0.328336	NA	NA	NA	NA	NA	NA	NA	NA	NA	NA	NA	NA	NA	NA	NA	NA	NA	-3.55	NA	NA	NA	NA	NA	50	-13	-32	-21	0	0	0	0	PLXNB1	NA	NA	-0.002966	-0.001401	A	NA	NA	NA	NA	0.481	NA	NA	NA	NA	NA	NA	NA
chr3	48435157	chr3_48435157_A_G	A	G	307623	CSQ=G	intron_variant	MODIFIER	CCDC51	ENSG00000164051	Transcript	ENST00000395694	protein_coding	ENST00000395694.7:c.-8-21T>C	NA	NA	NA	NA	NA	NA	rs117279747	1	NA	-1	NA	SNV	HGNC	HGNC:25714	YES	NM_001256964.2	NA	2	P1	CCDS2766.2	ENSP00000379047	Q96ER9.136	NA	UPI00005A7643	Q96ER9-1	NA	NA	NA	NA	NA	NA	0.0026	0	0	0.0129	0	0	0.000858	0	0	0	0.00908	0	0	0.0007367	0.0001183	0.0003612	0	0	6.539e-05	0	0.009615	0	0	0	0	0.0008271	0.0129	EAS	NA	NA	NA	NA	NA	NA	NA	NA	NA	NA	NA	NA	NA	NA	NA	NA	16.38	1.60169	NA	NA	NA	NA	NA	NA	NA	NA	NA	NA	NA	NA	NA	NA	NA	NA	NA	0.939	NA	NA	NA	NA	NA	23	-21	13	-19	0.04	0.07	0	0	CCDC51	NA	NA	0.00198	0.001041	A	NA	NA	NA	NA	NA	NA	NA	NA	NA	NA	NA	NA
chr3	49722540	chr3_49722540_T_C	T	C	270613	C	downstream_gene_variant	MODIFIER	IP6K1	ENSG00000176095	Transcript	ENST00000321599	protein_coding	NA	NA	NA	NA	NA	NA	NA	rs199580664	1	1754	-1	NA	SNV	HGNC	HGNC:18360	YES	NM_153273.4	NA	1	P1	CCDS33760.1	ENSP00000323780	Q92551.171	A0A024R2X2.59	UPI0000163944	Q92551-1	NA	NA	NA	NA	NA	NA	0.0004	0	0	0.002	0	0	6.381e-05	0	0	0	0.0006526	0	0	0	0.0001308	6.574e-05	0	0	0	0	0.001543	0	0	0	0	0.0004142	0.002	EAS	NA	NA	NA	NA	NA	NA	NA	NA	NA	NA	NA	NA	NA	NA	NA	NA	15.07	1.39892	NA	NA	NA	NA	NA	NA	NA	NA	NA	NA	NA	NA	NA	NA	NA	NA	NA	-0.072	NA	NA	NA	NA	NA	-36	-14	-36	-14	0.01	0.13	0	0	GMPPB	NA	NA	NA	NA	T	NA	NA	NA	NA	0.336	NA	NA	NA	NA	NA	NA	NA
chr3	49722540	chr3_49722540_T_C	T	C	270613	C	downstream_gene_variant	MODIFIER	RNF123	ENSG00000164068	Transcript	ENST00000327697	protein_coding	NA	NA	NA	NA	NA	NA	NA	rs199580664	1	1011	1	NA	SNV	HGNC	HGNC:21148	YES	NM_022064.5	NA	1	P1	CCDS33758.1	ENSP00000328287	Q5XPI4.172	NA	UPI00001D6A07	Q5XPI4-1	NA	NA	NA	NA	NA	NA	0.0004	0	0	0.002	0	0	6.381e-05	0	0	0	0.0006526	0	0	0	0.0001308	6.574e-05	0	0	0	0	0.001543	0	0	0	0	0.0004142	0.002	EAS	NA	NA	NA	NA	NA	NA	NA	NA	NA	NA	NA	NA	NA	NA	NA	NA	15.07	1.39892	NA	NA	NA	NA	NA	NA	NA	NA	NA	NA	NA	NA	NA	NA	NA	NA	NA	-0.072	NA	NA	NA	NA	NA	-36	-14	-36	-14	0.01	0.13	0	0	GMPPB	NA	NA	NA	NA	T	NA	NA	NA	NA	0.604	NA	NA	NA	NA	NA	NA	NA
chr3	49722540	chr3_49722540_T_C	T	C	270613	C	intron_variant	MODIFIER	GMPPB	ENSG00000173540	Transcript	ENST00000308388	protein_coding	ENST00000308388.7:c.562-30A>G	NA	NA	NA	NA	NA	NA	rs199580664	1	NA	-1	NA	SNV	HGNC	HGNC:22932	YES	NM_021971.4	NA	1	P1	CCDS2803.1	ENSP00000311130	Q9Y5P6.183	NA	UPI000013ED31	Q9Y5P6-1	1	NA	NA	NA	NA	NA	0.0004	0	0	0.002	0	0	6.381e-05	0	0	0	0.0006526	0	0	0	0.0001308	6.574e-05	0	0	0	0	0.001543	0	0	0	0	0.0004142	0.002	EAS	NA	NA	NA	NA	NA	NA	NA	NA	NA	NA	NA	NA	NA	NA	NA	NA	15.07	1.39892	NA	NA	NA	NA	NA	NA	NA	NA	NA	NA	NA	NA	NA	NA	NA	NA	NA	-0.072	NA	NA	NA	NA	NA	-36	-14	-36	-14	0.01	0.13	0	0	GMPPB	NA	NA	NA	NA	T	NA	NA	NA	NA	NA	NA	NA	NA	NA	NA	NA	NA
chr3	49722540	chr3_49722540_T_C	T	C	270613	C	upstream_gene_variant	MODIFIER	AMIGO3	ENSG00000176020	Transcript	ENST00000320431	protein_coding	NA	NA	NA	NA	NA	NA	NA	rs199580664	1	2856	-1	NA	SNV	HGNC	HGNC:24075	YES	NM_198722.3	NA	NA	P1	CCDS33759.1	ENSP00000323096	Q86WK7.161	NA	UPI00000622D6	NA	NA	NA	NA	NA	NA	NA	0.0004	0	0	0.002	0	0	6.381e-05	0	0	0	0.0006526	0	0	0	0.0001308	6.574e-05	0	0	0	0	0.001543	0	0	0	0	0.0004142	0.002	EAS	NA	NA	NA	NA	NA	NA	NA	NA	NA	NA	NA	NA	NA	NA	NA	NA	15.07	1.39892	NA	NA	NA	NA	NA	NA	NA	NA	NA	NA	NA	NA	NA	NA	NA	NA	NA	-0.072	NA	NA	NA	NA	NA	-36	-14	-36	-14	0.01	0.13	0	0	GMPPB	NA	NA	NA	NA	T	NA	NA	NA	NA	0.692	NA	NA	NA	NA	NA	NA	NA
chr3	51420126	chr3_51420126_T_G	T	G	270521	G	synonymous_variant	LOW	DCAF1	ENSG00000145041	Transcript	ENST00000684031	protein_coding	ENST00000684031.1:c.2844A>C	ENSP00000506880.1:p.Ala948%3D	3042	2844	948	A	gcA/gcC	rs564151769	1	NA	-1	NA	SNV	HGNC	HGNC:30911	YES	NM_001387579.1	NA	NA	P3	CCDS74943.1	ENSP00000506880	Q9Y4B6.180	NA	UPI00000716AC	Q9Y4B6-1	NA	NA	NA	PDB-ENSP_mappings:7okq.B&PDB-ENSP_mappings:7okq.F&PDB-ENSP_mappings:7okq.J&PDB-ENSP_mappings:7okq.N&PDB-ENSP_mappings:7v7b.A&PDB-ENSP_mappings:7v7b.C&PDB-ENSP_mappings:7v7c.A&PDB-ENSP_mappings:7v7c.E	NA	NA	0.0004	0	0	0	0	0.002	0.0001284	0	0	0	0	0	0	0	0.001046	5.914e-05	0	0	0	0	0	0	0	0	0	0.001863	0.002	SAS	NA	NA	NA	NA	NA	NA	NA	NA	NA	NA	loss/acceptor/51420126-51420127/Medium/1.680250	NA	NA	NA	NA	NA	9.718	0.832258	NA	NA	NA	NA	NA	NA	NA	NA	NA	NA	NA	NA	NA	NA	NA	NA	NA	0.662	NA	NA	NA	NA	NA	-24	-2	-19	-1	0	0	0	0	VPRBP	NA	NA	NA	NA	T	NA	NA	NA	NA	NA	NA	NA	NA	NA	NA	NA	NA
chr3	51980551	chr3_51980551_C_T	C	T	372981	CSQ=T	missense_variant	MODERATE	ABHD14A	ENSG00000248487	Transcript	ENST00000273596	protein_coding	ENST00000273596.8:c.556C>T	ENSP00000273596.3:p.His186Tyr	628	556	186	H/Y	Cac/Tac	rs189631613	1	NA	1	NA	SNV	HGNC	HGNC:24538	YES	NM_015407.5	NA	1	P1	CCDS2843.1	ENSP00000273596	Q9BUJ0.143	NA	UPI000045711A	NA	NA	deleterious(0.03)	possibly_damaging(0.459)	NA	NA	NA	0.0004	0	0	0.002	0	0	0.0001076	0	0	0	0.0008157	0	0	0	0.000392	8.54e-05	0	0	0	0	0.001735	0	0	0	0	0.0008271	0.002	EAS	NA	NA	NA	NA	NA	NA	NA	NA	NA	NA	NA	NA	NA	NA	NA	NA	22.8	2.69462	B&B	0.15115	0.0909&0.0954	ENST00000458031&ENST00000273596	N	D&D&D&N&D	.&P	.&P	T	0.22828	0.384043	.&D	K7N7A0&Q9BUJ0	.&YES	NA	NA	NA	2.76	NA	NA	NA	NA	0.036	0	6	-11	17	0	0	0	0	ABHD14A-ACY1	NA	NA	NA	NA	C	NA	NA	NA	NA	0.704	0.133701	0.133701	0.108524	0.108524	-0.462746	likely_benign	0.0954
chr3	51980551	chr3_51980551_C_T	C	T	372981	T	upstream_gene_variant	MODIFIER	ACY1	ENSG00000243989	Transcript	ENST00000636358	protein_coding	NA	NA	NA	NA	NA	NA	NA	rs189631613	1	2984	1	NA	SNV	HGNC	HGNC:177	YES	NM_000666.3	NA	1	P1	CCDS2844.1	ENSP00000490149	Q03154.210	V9HWA0.74	UPI00001254AD	Q03154-1	1	NA	NA	NA	NA	NA	0.0004	0	0	0.002	0	0	0.0001076	0	0	0	0.0008157	0	0	0	0.000392	8.54e-05	0	0	0	0	0.001735	0	0	0	0	0.0008271	0.002	EAS	NA	NA	NA	NA	NA	NA	NA	NA	NA	NA	NA	NA	NA	NA	NA	NA	22.8	2.69462	NA	NA	NA	NA	NA	NA	NA	NA	NA	NA	NA	NA	NA	NA	NA	NA	NA	2.76	NA	NA	NA	NA	NA	0	6	-11	17	0	0	0	0	ABHD14A-ACY1	NA	NA	NA	NA	C	NA	NA	NA	NA	NA	NA	NA	NA	NA	-0.462746	NA	NA
chr3	52392491	chr3_52392491_G_C	G	C	431662	CSQ=C	missense_variant	MODERATE	DNAH1	ENSG00000114841	Transcript	ENST00000420323	protein_coding	ENST00000420323.7:c.10080G>C	ENSP00000401514.2:p.Gln3360His	10341	10080	3360	Q/H	caG/caC	rs116930509	1	NA	1	NA	SNV	HGNC	HGNC:2940	YES	NM_015512.5	NA	1	P1	CCDS46842.1	ENSP00000401514	Q9P2D7.159	A0A140VJI6.43	UPI00017EE9F6	Q9P2D7-4	1	tolerated_low_confidence(0.06)	benign(0.003)	NA	NA	NA	0.0036	0	0	0.0169	0	0.001	0.001165	6.469e-05	0	0	0.01469	0	0	0.0004962	0.000719	0.0006176	0	0	0	0	0.01558	0	0	1.47e-05	0.0009569	0.00207	0.0169	EAS	benign	NA	1	NA	NA	NA	NA	NA	NA	NA	NA	NA	NA	NA	NA	NA	21.6	2.2993	B	0.43585	0.2087	ENST00000420323	D	D	NA	NA	T	0.33385	0.460546	T	NA	YES	NA	NA	SPERMATOGENIC_FAILURE_18	-2.16	NA	NA	NA	NA	0.1	5	-19	12	0	0	0.01	0	0	DNAH1	NA	NA	0.0006638	0.0005035	G	NA	NA	NA	NA	0.767	NA	NA	NA	NA	-0.471501	likely_benign	0.2087
chr3	52408045	chr3_52408045_C_T	C	T	287156	T	synonymous_variant	LOW	BAP1	ENSG00000163930	Transcript	ENST00000460680	protein_coding	ENST00000460680.6:c.288G>A	ENSP00000417132.1:p.Leu96%3D	418	288	96	L	ttG/ttA	rs117382883&COSV56234745	1	NA	-1	NA	SNV	HGNC	HGNC:950	YES	NM_004656.4	NA	1	P1	CCDS2853.1	ENSP00000417132	Q92560.181	A0A024R305.61	UPI0000071B3D	NA	1	NA	NA	PDB-ENSP_mappings:8h1t.L	NA	NA	0.0036	0	0	0.0169	0	0.001	0.001137	6.316e-05	0	0	0.01399	0	0	0.0004937	0.0007327	0.0006179	0	0	0	0	0.01559	0	0	1.47e-05	0.0009551	0.002073	0.0169	EAS	benign	0&1	1&1	NA	NA	NA	NA	NA	NA	NA	NA	NA	NA	NA	NA	NA	13.59	1.19483	NA	NA	NA	NA	NA	NA	NA	NA	NA	NA	NA	NA	NA	NA	NA	NA	Tumor_susceptibility_linked_to_germline_BAP1_mutations&Hereditary_cancer-predisposing_syndrome	2.63	NA	NA	NA	NA	NA	-24	32	-27	15	0.1	0	0	0	BAP1	NA	NA	0.000505	0.0001652	C	NA	NA	NA	NA	0.364	NA	NA	NA	NA	NA	NA	NA
chr3	52408045	chr3_52408045_C_T	C	T	287156	T	upstream_gene_variant	MODIFIER	PHF7	ENSG00000010318	Transcript	ENST00000327906	protein_coding	NA	NA	NA	NA	NA	NA	NA	rs117382883&COSV56234745	1	2615	1	NA	SNV	HGNC	HGNC:18458	YES	NM_016483.7	NA	1	P1	CCDS2854.1	ENSP00000333024	Q9BWX1.159	A0A024R336.66	UPI000007190E	Q9BWX1-1	NA	NA	NA	NA	NA	NA	0.0036	0	0	0.0169	0	0.001	0.001137	6.316e-05	0	0	0.01399	0	0	0.0004937	0.0007327	0.0006179	0	0	0	0	0.01559	0	0	1.47e-05	0.0009551	0.002073	0.0169	EAS	benign	0&1	1&1	NA	NA	NA	NA	NA	NA	NA	NA	NA	NA	NA	NA	NA	13.59	1.19483	NA	NA	NA	NA	NA	NA	NA	NA	NA	NA	NA	NA	NA	NA	NA	NA	Tumor_susceptibility_linked_to_germline_BAP1_mutations&Hereditary_cancer-predisposing_syndrome	2.63	NA	NA	NA	NA	NA	-24	32	-27	15	0.1	0	0	0	BAP1	NA	NA	0.000505	0.0001652	C	NA	NA	NA	NA	0.225	NA	NA	NA	NA	NA	NA	NA
chr3	52507927	chr3_52507927_C_T	C	T	389373	CSQ=T	splice_region_variant&splice_polypyrimidine_tract_variant&intron_variant	LOW	STAB1	ENSG00000010327	Transcript	ENST00000321725	protein_coding	ENST00000321725.10:c.2053-4C>T	NA	NA	NA	NA	NA	NA	rs118094465&COSV58736698	1	NA	1	NA	SNV	HGNC	HGNC:18628	YES	NM_015136.3	NA	1	P1	CCDS33768.1	ENSP00000312946	Q9NY15.190	NA	UPI0000140C12	Q9NY15-1	NA	NA	NA	NA	NA	NA	0.0034	0	0	0.0159	0	0.001	0.00109	6.157e-05	0	0	0.01349	0	0	0.0004915	0.0006878	0.0005978	0	0	0	0	0.01521	0	0	0	0.0009551	0.002068	0.0159	EAS	NA	0&1	0&1	NA	NA	NA	NA	NA	NA	extended_intronic_splice_region_variant	NA	NA	NA	NA	NA	NA	7.014	0.549555	NA	NA	NA	NA	NA	NA	NA	NA	NA	NA	NA	NA	NA	NA	NA	NA	NA	0.002	NA	NA	NA	NA	NA	19	9	19	-1	0.01	0	0	0	STAB1	NA	NA	0.0005836	0.0004945	C	NA	NA	NA	NA	0.0541	NA	NA	NA	NA	NA	NA	NA
chr3	52770735	chr3_52770735_G_A	G	A	697094	CSQ=A	synonymous_variant	LOW	NEK4	ENSG00000114904	Transcript	ENST00000233027	protein_coding	ENST00000233027.10:c.12C>T	ENSP00000233027.5:p.Ala4%3D	206	12	4	A	gcC/gcT	rs369718512	1	NA	-1	NA	SNV	HGNC	HGNC:11399	YES	NM_003157.6	NA	1	P2	CCDS2863.1	ENSP00000233027	P51957.198	NA	UPI000013C96A	P51957-1	NA	NA	NA	NA	NA	NA	0.0022	0	0	0	0	0.0112	0.0009904	0	0	0	0	0	0	0.0002117	0.007177	0.0002896	0	0	0	0	0	0	0	1.471e-05	0	0.008951	0.0112	SAS	NA	NA	NA	NA	NA	NA	NA	NA	NA	NA	NA	NA	NA	NA	NA	NA	12.71	1.09375	NA	NA	NA	NA	NA	NA	NA	NA	NA	NA	NA	NA	NA	NA	NA	NA	NA	-1.98	NA	NA	NA	NA	NA	-31	21	-18	-45	0	0	0	0.01	NEK4	NA	NA	6.03e-05	6.294e-05	G	NA	NA	NA	NA	0.993	NA	NA	NA	NA	NA	NA	NA
chr3	52784479	chr3_52784479_T_A	T	A	331294	CSQ=A	splice_donor_variant	HIGH	ITIH1	ENSG00000055957	Transcript	ENST00000273283	protein_coding	ENST00000273283.7:c.1407+2T>A	NA	NA	NA	NA	NA	NA	rs562477828	1	NA	1	NA	SNV	HGNC	HGNC:6166	YES	NM_002215.4	NA	1	P1	CCDS2864.1	ENSP00000273283	P19827.206	NA	UPI000012DA1C	P19827-1	NA	NA	NA	NA	NA	NA	0.0018	0	0	0	0	0.0092	0.0008593	0	0	0	0	0	0	0.0006562	0.00691	0.000217	2.416e-05	0	0	0	0	0	0	0	0	0.006639	0.0092	SAS	NA	NA	NA	NA	NA	NA	NA	NA	NA	extended_intronic_splice_region_variant	loss/donor/52784478-52784479/Medium/3.331547	NA	NA	NA	NA	NA	33	4.96124	NA	NA	NA	NA	NA	NA	NA	NA	NA	NA	NA	NA	NA	NA	NA	NA	NA	3.07	HC	NA	NA	INTRON_SIZE:566	NA	42	-2	18	-2	0	0	0.05	0.98	ITIH1	NA	NA	-2.6e-06	-3.46e-06	T	NA	NA	NA	NA	0.385	NA	NA	NA	NA	0.100351	NA	NA
chr3	52796720	chr3_52796720_C_A	C	A	1228990	A	intron_variant	MODIFIER	ITIH3	ENSG00000162267	Transcript	ENST00000449956	protein_coding	ENST00000449956.3:c.282-19C>A	NA	NA	NA	NA	NA	NA	rs369881404	1	NA	1	NA	SNV	HGNC	HGNC:6168	YES	NM_002217.4	NA	1	P1	CCDS46845.1	ENSP00000415769	Q06033.169	NA	UPI00005CE290	Q06033-1	NA	NA	NA	NA	NA	NA	0.0026	0	0	0	0	0.0133	0.001403	0	0	0	0	0	0	0.0005107	0.01156	0.0003681	2.413e-05	0	0	0	0	0	0	0	0.0004776	0.01119	0.0133	SAS	NA	NA	NA	NA	NA	NA	NA	NA	NA	NA	NA	NA	NA	NA	NA	NA	4.947	0.357279	NA	NA	NA	NA	NA	NA	NA	NA	NA	NA	NA	NA	NA	NA	NA	NA	NA	-5.46	NA	NA	NA	NA	NA	23	-17	-1	-17	0	0	0	0	ITIH3	NA	NA	3.16e-06	4.3e-06	C	NA	NA	NA	NA	0.673	NA	NA	NA	NA	NA	NA	NA
chr3	52796720	chr3_52796720_C_A	C	A	1228990	CSQ=A	downstream_gene_variant	MODIFIER	ITIH1	ENSG00000055957	Transcript	ENST00000273283	protein_coding	NA	NA	NA	NA	NA	NA	NA	rs369881404	1	4658	1	NA	SNV	HGNC	HGNC:6166	YES	NM_002215.4	NA	1	P1	CCDS2864.1	ENSP00000273283	P19827.206	NA	UPI000012DA1C	P19827-1	NA	NA	NA	NA	NA	NA	0.0026	0	0	0	0	0.0133	0.001403	0	0	0	0	0	0	0.0005107	0.01156	0.0003681	2.413e-05	0	0	0	0	0	0	0	0.0004776	0.01119	0.0133	SAS	NA	NA	NA	NA	NA	NA	NA	NA	NA	NA	NA	NA	NA	NA	NA	NA	4.947	0.357279	NA	NA	NA	NA	NA	NA	NA	NA	NA	NA	NA	NA	NA	NA	NA	NA	NA	-5.46	NA	NA	NA	NA	NA	23	-17	-1	-17	0	0	0	0	ITIH3	NA	NA	3.16e-06	4.3e-06	C	NA	NA	NA	NA	0.385	NA	NA	NA	NA	NA	NA	NA
chr3	52819482	chr3_52819482_C_T	C	T	109398	CSQ=T	missense_variant	MODERATE	ITIH4	ENSG00000055955	Transcript	ENST00000266041	protein_coding	ENST00000266041.9:c.1988G>A	ENSP00000266041.4:p.Gly663Glu	2018	1988	663	G/E	gGg/gAg	rs367751649	1	NA	-1	NA	SNV	HGNC	HGNC:6169	YES	NM_002218.5	NA	1	P2	CCDS2865.1	ENSP00000266041	Q14624.192	NA	UPI000013D6C3	Q14624-1	NA	tolerated(0.36)	benign(0.025)	NA	NA	NA	0.0002	0	0	0.001	0	0	3.977e-05	0	0	0	0.0001631	0	0	0.0001629	0.000196	1.971e-05	0	0	0	0	0.0001927	0	0	0	0	0.0004136	0.001	EAS	NA	NA	NA	NA	NA	NA	NA	NA	NA	NA	NA	NA	NA	NA	NA	NA	5.7	0.424837	B&B&B	0.2364	0.0776&0.1058&0.1167	ENST00000266041&ENST00000485816&ENST00000406595	N	N&N&N&N&N	B&B&.	B&B&.	T	0.13158	0.318263	D&T&T	Q14624&B7ZKJ8&Q14624-3	YES&.&.	NA	NA	NA	-1.48	NA	NA	NA	NA	0.122	36	-10	-1	-14	0.04	0.05	0.01	0	ITIH4	NA	NA	NA	NA	C	NA	NA	NA	NA	0.772	0.0858595	0.0858595	0.117125	0.117125	-0.362026	likely_benign	0.0776
chr3	52820951	chr3_52820951_C_A	C	A	259693	CSQ=A	intron_variant	MODIFIER	ITIH4	ENSG00000055955	Transcript	ENST00000266041	protein_coding	ENST00000266041.9:c.1679+40G>T	NA	NA	NA	NA	NA	NA	rs201526222	1	NA	-1	NA	SNV	HGNC	HGNC:6169	YES	NM_002218.5	NA	1	P2	CCDS2865.1	ENSP00000266041	Q14624.192	NA	UPI000013D6C3	Q14624-1	NA	NA	NA	NA	NA	NA	0.0004	0	0	0.002	0	0	0.000177	0	0	0	0.001472	0	0	0.00017	0.0005225	0.0001051	0	0	0	0	0.002315	0	0	0	0	0.0008288	0.002315	gnomADg_EAS	NA	NA	NA	NA	NA	NA	NA	NA	NA	NA	NA	NA	NA	NA	NA	NA	1.884	0.075886	NA	NA	NA	NA	NA	NA	NA	NA	NA	NA	NA	NA	NA	NA	NA	NA	NA	-0.154	NA	NA	NA	NA	NA	40	3	2	40	0	0	0	0.01	ITIH4	NA	NA	NA	NA	C	NA	NA	NA	NA	0.772	NA	NA	NA	NA	NA	NA	NA
chr3	52842968	chr3_52842968_A_T	A	T	1224500	CSQ=T	splice_region_variant&splice_polypyrimidine_tract_variant&intron_variant	LOW	STIMATE	ENSG00000213533	Transcript	ENST00000355083	protein_coding	ENST00000355083.11:c.619-8T>A	NA	NA	NA	NA	NA	NA	rs377544338	1	NA	-1	NA	SNV	HGNC	HGNC:30526	YES	NM_198563.5	NA	1	P1	CCDS2866.1	ENSP00000347195	Q86TL2.118	NA	UPI000000DB9A	NA	NA	NA	NA	NA	NA	NA	0.0048	0	0	0	0	0.0245	0.002594	0	5.785e-05	0	5.437e-05	0	0	0.0008154	0.02104	0.0006111	2.413e-05	0	6.546e-05	0	0	0	0	1.47e-05	0	0.01863	0.0245	SAS	NA	NA	NA	NA	NA	NA	NA	NA	NA	extended_intronic_splice_region_variant	NA	NA	NA	NA	NA	NA	5.302	0.38876	NA	NA	NA	NA	NA	NA	NA	NA	NA	NA	NA	NA	NA	NA	NA	NA	NA	-2.14	NA	NA	NA	NA	NA	-27	-8	19	-22	0	0	0	0	TMEM110-MUSTN1	NA	NA	1.06e-05	1.425e-05	A	NA	NA	NA	NA	NA	NA	NA	NA	NA	NA	NA	NA
chr3	53226910	chr3_53226910_G_A	G	A	780901	A	intron_variant	MODIFIER	TKT	ENSG00000163931	Transcript	ENST00000462138	protein_coding	ENST00000462138.6:c.1574-32C>T	NA	NA	NA	NA	NA	NA	rs374862905	1	NA	-1	NA	SNV	HGNC	HGNC:11834	YES	NM_001064.4	NA	1	P3	CCDS2871.1	ENSP00000417773	P29401.227	V9HWD9.71	UPI0000137002	P29401-1	1	NA	NA	NA	NA	NA	0.003	0	0	0	0	0.0153	0.001526	6.338e-05	0	0	0	0	0	0.0001934	0.0146	0.0004141	2.414e-05	0	0	0	0	0	0	0	0	0.01284	0.0153	SAS	NA	NA	NA	NA	NA	NA	NA	NA	NA	NA	NA	NA	NA	NA	NA	NA	3.364	0.220861	NA	NA	NA	NA	NA	NA	NA	NA	NA	NA	NA	NA	NA	NA	NA	NA	NA	-0.688	NA	NA	NA	NA	NA	-7	15	48	46	0	0	0	0	TKT	NA	NA	7.52e-05	4.125e-05	G	NA	NA	NA	NA	0.172	NA	NA	NA	NA	NA	NA	NA
chr3	57102565	chr3_57102565_A_G	A	G	836421	CSQ=G	missense_variant	MODERATE	IL17RD	ENSG00000144730	Transcript	ENST00000296318	protein_coding	ENST00000296318.12:c.893T>C	ENSP00000296318.7:p.Ile298Thr	960	893	298	I/T	aTc/aCc	rs368070640	1	NA	-1	NA	SNV	HGNC	HGNC:17616	YES	NM_017563.5	NA	1	P1	CCDS2880.2	ENSP00000296318	Q8NFM7.159	NA	UPI0000047CC3	Q8NFM7-1	1	deleterious(0)	possibly_damaging(0.487)	NA	NA	NA	0.0012	0	0	0	0	0.0061	0.001077	0	0	0	5.521e-05	0	0	0.0001652	0.008787	0.0002958	2.413e-05	0	0	0	0	0	0	0	0	0.009148	0.009148	gnomADg_SAS	likely_benign	NA	1	NA	NA	NA	NA	NA	NA	NA	NA	NA	NA	NA	NA	NA	25.4	3.69861	P&.&.&P	0.86323	0.9443&.&.&0.9153	ENST00000296318&ENST00000320057&ENST00000463523&ENST00000640796	D	D&D&D&D	D&.&.&.	P&.&.&.	T	0.78192	0.77512	D&D&D&.	Q8NFM7&Q8NFM7-2&Q8NFM7-2&Q8NFM7-2	YES&.&.&.	NA	NA	ClinVar:_phenotype_not_specified	4.17	NA	NA	NA	NA	0.382	24	-21	-34	-28	0	0	0	0	IL17RD	Uncertain	0.584929	0.0001621	9.5e-05	A	NA	NA	NA	NA	0.69	0.292214	0.249354	0.275638	0.287301	-0.122268	likely_pathogenic	0.9443
chr3	57198927	chr3_57198927_A_G	A	G	631975	CSQ=G	synonymous_variant	LOW	HESX1	ENSG00000163666	Transcript	ENST00000295934	protein_coding	ENST00000295934.8:c.183T>C	ENSP00000295934.3:p.His61%3D	243	183	61	H	caT/caC	rs374187836	1	NA	-1	NA	SNV	HGNC	HGNC:4877	YES	NM_003865.3	NA	1	P1	CCDS2881.1	ENSP00000295934	Q9UBX0.188	A1LQR0.18	UPI000012C61F	NA	1	NA	NA	NA	NA	NA	0.001	0	0	0	0	0.0051	0.0009486	0	0	0	5.437e-05	0	0	0.0004916	0.007643	0.0002366	2.413e-05	0	0	0	0	0	0	1.47e-05	0	0.007036	0.007643	gnomADe_SAS	benign&uncertain_significance	NA	1	NA	NA	NA	NA	NA	NA	NA	NA	NA	NA	NA	NA	NA	0.907	-0.081352	NA	NA	NA	NA	NA	NA	NA	NA	NA	NA	NA	NA	NA	NA	NA	NA	ClinVar:_phenotype_not_specified&Septo-optic_dysplasia_sequence	-4.53	NA	NA	NA	NA	NA	25	-18	17	25	0.07	0.1	0	0	HESX1	NA	NA	-0.0002396	-0.0001485	A	NA	NA	NA	NA	0.47	NA	NA	NA	NA	NA	NA	NA
chr3	100334767	chr3_100334767_GCAGGTGGTGCTTGTCTGCAGAGT_G	GCAGGTGGTGCTTGTCTGCAGAGT	G	132048	CSQ=-	5_prime_UTR_variant	MODIFIER	NIT2	ENSG00000114021	Transcript	ENST00000394140	protein_coding	ENST00000394140.9:c.-22_1del	NA	1934-12-01	NA	NA	NA	NA	rs766668701	1	NA	1	NA	deletion	HGNC	HGNC:29878	YES	NM_020202.5	NA	1	P1	CCDS33806.1	ENSP00000377696	Q9NQR4.159	V9HW91.47	UPI000004A5A7	NA	NA	NA	NA	NA	NA	2	NA	NA	NA	NA	NA	NA	2.93e-05	0	0	0	0	0	0	0	0.000395	0.0002736	0	0	0	0	0	0	0	0.0001776	0	0.006624	0.006624	gnomADg_SAS	NA	NA	NA	NA	NA	NA	NA	NA	NA	NA	loss/acceptor/100334783-100334782/Medium/3.538799&gain/acceptor/100334775-100334774/Medium/3.306552&gain/donor/100334776-100334777/High/13.668920	0	0	0	NA	NA	14.19	1.27293	NA	NA	NA	NA	NA	NA	NA	NA	NA	NA	NA	NA	NA	NA	NA	NA	NA	-1.12	NA	NA	NA	NA	NA	NA	NA	NA	NA	NA	NA	NA	NA	NA	NA	NA	NA	NA	CAGGTGGTGCTTGTCTGCAGAGC	NA	NA	NA	NA	0.437	NA	NA	NA	NA	NA	NA	NA
chr3	119606873	chr3_119606873_C_T	C	T	63081	CSQ=T	missense_variant	MODERATE	PLA1A	ENSG00000144837	Transcript	ENST00000273371	protein_coding	ENST00000273371.9:c.173C>T	ENSP00000273371.4:p.Pro58Leu	202	173	58	P/L	cCt/cTt	rs564489715	1	NA	1	NA	SNV	HGNC	HGNC:17661	YES	NM_015900.4	NA	1	P1	CCDS2991.1	ENSP00000273371	Q53H76.142	NA	UPI0000073F97	Q53H76-1	NA	tolerated(0.06)	benign(0.114)	NA	NA	NA	0.0002	0	0	0	0	0.001	1.193e-05	0	0	0	0	0	0	0	9.799e-05	3.286e-05	0	0	0	0	0	0	0	0	0	0.001036	0.001036	gnomADg_SAS	NA	NA	NA	NA	NA	NA	NA	NA	NA	NA	NA	NA	NA	NA	NA	NA	5.277	0.386549	B&B&B	0.31931	0.1312&0.1449&0.1389	ENST00000273371&ENST00000495992&ENST00000494440	D	N&N&N&N	B&P&.	B&B&.	T	0.08276	0.28554	T&T&T	Q53H76&Q53H76-3&G5E9W0	YES&.&.	NA	NA	NA	0.438	NA	NA	NA	NA	0.302	13	-36	-5	-37	0	0	0	0	PLA1A	NA	NA	NA	NA	C	NA	NA	NA	NA	0.212	0.0865139	0.0865139	0.100109	0.100109	-0.0771541	likely_benign	0.1312
chr3	122961219	chr3_122961219_G_A	G	A	275583	A	synonymous_variant	LOW	SEMA5B	ENSG00000082684	Transcript	ENST00000357599	protein_coding	ENST00000357599.8:c.45C>T	ENSP00000350215.3:p.Val15%3D	383	45	15	V	gtC/gtT	rs531754662	1	NA	-1	NA	SNV	HGNC	HGNC:10737	YES	NM_001031702.4	NA	1	NA	CCDS35491.1	ENSP00000350215	Q9P283.178	NA	UPI000014082F	Q9P283-1	NA	NA	NA	NA	NA	NA	0.0006	0	0	0	0	0.0031	0.0002986	0	0	0	5.437e-05	0	0	0	0.002417	9.2e-05	2.413e-05	0	0	0	0	0	0	0	0	0.002697	0.0031	SAS	NA	NA	NA	NA	NA	NA	NA	NA	NA	NA	NA	NA	NA	NA	NA	NA	0.226	-0.366827	NA	NA	NA	NA	NA	NA	NA	NA	NA	NA	NA	NA	NA	NA	NA	NA	NA	-0.69	NA	NA	NA	NA	NA	-23	0	-35	-4	0	0	0.02	0	SEMA5B	NA	NA	NA	NA	G	NA	NA	NA	NA	0.668	NA	NA	NA	NA	NA	NA	NA
chr3	186646287	chr3_186646287_A_C	A	C	202719	CSQ=C	missense_variant	MODERATE	FETUB	ENSG00000090512	Transcript	ENST00000265029	protein_coding	ENST00000265029.8:c.634A>C	ENSP00000265029.3:p.Lys212Gln	696	634	212	K/Q	Aaa/Caa	rs189137781	1	NA	1	NA	SNV	HGNC	HGNC:3658	YES	NM_014375.3	NA	1	P1	CCDS3279.1	ENSP00000265029	Q9UGM5.170	NA	UPI00000361F3	Q9UGM5-1	NA	tolerated(0.29)	benign(0.17)	PDB-ENSP_mappings:6saz.B&PDB-ENSP_mappings:6saz.D&PDB-ENSP_mappings:7uai.A&PDB-ENSP_mappings:7uai.H	NA	NA	0.0016	0	0.0014	0	0	0.0072	0.0003818	0	2.891e-05	0	0	0	0	0.001141	0.002875	0.0001446	0	0	6.546e-05	0	0	0	0	0	0	0.004351	0.0072	SAS	NA	NA	NA	NA	NA	NA	NA	NA	NA	NA	NA	NA	NA	NA	NA	NA	9.156	0.775986	B&B&B&B&B	0.30502	0.1038&0.1136&0.1393&0.1119&0.1281	ENST00000431018&ENST00000450521&ENST00000382134&ENST00000265029&ENST00000382136	N	N&N&N&N&N	.&B&P&B&.	.&B&B&B&.	T	0.02773	0.239808	T&T&T&T&T	C9JC68&Q9UGM5&E9PG08&Q9UGM5&Q9UGM5-2	.&.&.&YES&.	NA	NA	NA	-0.376	NA	NA	NA	NA	0.023	-39	27	-39	27	0.18	0	0	0	FETUB	NA	NA	-0.004242	-0.00233	A	NA	NA	NA	NA	0.884	0.0752787	0.0752787	0.258022	0.258022	-0.575804	likely_benign	0.1119
chr3	186677539	chr3_186677539_C_T	C	T	3703100	CSQ=T	stop_gained	HIGH	HRG	ENSG00000113905	Transcript	ENST00000232003	protein_coding	ENST00000232003.5:c.1234C>T	ENSP00000232003.4:p.Gln412Ter	1252	1234	412	Q/*	Caa/Taa	rs201151195	1	NA	1	NA	SNV	HGNC	HGNC:5181	YES	NM_000412.5	NA	1	P1	CCDS3280.1	ENSP00000232003	P04196.215	NA	UPI000012CBC3	NA	1	NA	NA	NA	NA	NA	0.0026	0	0	0.001	0	0.0123	0.002059	0	2.904e-05	0	5.475e-05	0	0	0.0008235	0.01659	0.0004404	2.414e-05	0	0	0	0.0003846	0	0	0	0.0004789	0.01307	0.01659	gnomADe_SAS	benign	NA	1	NA	NA	NA	NA	NA	NA	NA	NA	NA	NA	NA	NA	NA	35	5.83019	NA	NA	NA	ENST00000232003	N	D	NA	NA	NA	NA	NA	NA	P04196	YES	NA	NA	ClinVar:_phenotype_not_specified	-0.823	LC	END_TRUNC	PHYLOCSF_WEAK	PERCENTILE:0.782002534854246&GERP_DIST:-318.173741436005&BP_DIST:344&DIST_FROM_LAST_EXON:-492&50_BP_RULE:FAIL&ANN_ORF:-3944.15&MAX_ORF:-3944.15	NA	40	4	4	39	0	0	0	0	HRG	NA	NA	0.000975	0.000919	NA	NA	NA	NA	NA	0.956	NA	NA	NA	NA	0.0204881	NA	NA
chr4	877132	chr4_877132_G_A	G	A	488745	CSQ=A	synonymous_variant	LOW	GAK	ENSG00000178950	Transcript	ENST00000314167	protein_coding	ENST00000314167.9:c.1932C>T	ENSP00000314499.4:p.Ile644%3D	2061	1932	644	I	atC/atT	rs554779311	1	NA	-1	NA	SNV	HGNC	HGNC:4113	YES	NM_005255.4	NA	1	P1	CCDS3340.1	ENSP00000314499	O14976.207	NA	UPI000012B04A	O14976-1	NA	NA	NA	NA	NA	NA	0.001	0	0	0	0	0.0051	0.000315	0	0	0	0	0	0	0.0001632	0.00255	0.0001248	0	0	0	0	0	0	0	1.47e-05	0	0.003724	0.0051	SAS	NA	NA	NA	NA	NA	NA	NA	NA	NA	NA	NA	NA	NA	NA	NA	NA	0.871	-0.089753	NA	NA	NA	NA	NA	NA	NA	NA	NA	NA	NA	NA	NA	NA	NA	NA	NA	NA	NA	NA	NA	NA	NA	-37	49	48	-42	0	0	0	0	GAK	NA	NA	-0.0002276	-0.00023	G	NA	NA	NA	NA	0.165	NA	NA	NA	NA	NA	NA	NA
chr4	15962871	chr4_15962871_C_G	C	G	747250	CSQ=G	missense_variant	MODERATE	FGFBP2	ENSG00000137441	Transcript	ENST00000259989	protein_coding	ENST00000259989.7:c.259G>C	ENSP00000259989.6:p.Asp87His	305	259	87	D/H	Gac/Cac	rs139734871	1	NA	-1	NA	SNV	HGNC	HGNC:29451	YES	NM_031950.4	NA	1	P1	CCDS3419.1	ENSP00000259989	Q9BYJ0.130	NA	UPI0000048EE6	NA	NA	deleterious(0)	benign(0.444)	NA	NA	NA	0.0012	0	0	0.004	0	0.002	0.0001738	0.0002519	0	0	0.0009005	0	0	0.0003887	0.0006173	0.0001577	0.0001689	0	0	0	0.00212	0	0	1.47e-05	0	0.001037	0.004	EAS	NA	NA	NA	NA	NA	NA	NA	NA	NA	NA	NA	NA	NA	NA	NA	NA	20.4	2.13557	B	0.44122	0.2127	ENST00000259989	U	N	P	P	T	0.0883	0.28936	D	Q9BYJ0	YES	NA	NA	NA	-0.11	NA	NA	NA	NA	0.111	45	-25	45	50	0	0	0.04	0	FGFBP2	NA	NA	NA	NA	C	NA	NA	NA	NA	0.854	0.0837397	0.0837397	0.0642869	0.0642869	-0.539445	likely_benign	0.2127
chr4	73488725	chr4_73488725_G_A	G	A	143153	CSQ=A	missense_variant	MODERATE	AFM	ENSG00000079557	Transcript	ENST00000226355	protein_coding	ENST00000226355.5:c.809G>A	ENSP00000226355.3:p.Cys270Tyr	840	809	270	C/Y	tGt/tAt	rs1427573771	1	NA	1	NA	SNV	HGNC	HGNC:316	YES	NM_001133.2	NA	1	P1	CCDS3557.1	ENSP00000226355	P43652.181	NA	UPI000012565D	NA	NA	deleterious(0)	probably_damaging(1)	PDB-ENSP_mappings:5okl.A&PDB-ENSP_mappings:5okl.B&PDB-ENSP_mappings:6fak.A&PDB-ENSP_mappings:6rq7.B	NA	NA	NA	NA	NA	NA	NA	NA	3.992e-06	0	0	0	5.453e-05	0	0	0	0	1.971e-05	0	0	0	0	0	0	0	0	0	0.0006206	0.0006206	gnomADg_SAS	NA	NA	NA	NA	NA	NA	NA	NA	NA	NA	NA	NA	NA	NA	NA	NA	25.5	3.71388	P	0.81164	0.8749	ENST00000226355	D	D	D	D	T	0.46826	0.556872	D	P43652	YES	NA	NA	NA	1.17	NA	NA	NA	NA	0.786	3	-30	34	-1	0	0.04	0	0	AFM	NA	NA	NA	NA	G	NA	NA	NA	NA	0.863	0.967391	0.967391	0.983284	0.983284	0.388057	likely_pathogenic	0.8749
chr4	87454375	chr4_87454375_A_T	A	T	136887	CSQ=T	missense_variant	MODERATE	NUDT9	ENSG00000170502	Transcript	ENST00000302174	protein_coding	ENST00000302174.9:c.794A>T	ENSP00000303575.4:p.Tyr265Phe	1127	794	265	Y/F	tAt/tTt	rs545949073	1	NA	1	NA	SNV	HGNC	HGNC:8056	YES	NM_024047.5	NA	1	A1	CCDS3620.1	ENSP00000303575	Q9BW91.184	NA	UPI0000034755	Q9BW91-1	NA	tolerated(0.07)	possibly_damaging(0.889)	PDB-ENSP_mappings:1q33.A&PDB-ENSP_mappings:1qvj.A	NA	NA	0.001	0	0	0	0	0.0051	0.0004102	0	0	0	0	0	0	0	0.003365	0.0001445	0	0	0	0	0	0	0	0	0	0.004551	0.0051	SAS	NA	NA	NA	NA	NA	NA	NA	NA	NA	NA	NA	NA	NA	NA	NA	NA	24.1	3.28423	B&B&B	0.27069	0.1089&0.1143&0.1272	ENST00000302174&ENST00000473942&ENST00000440591	D	D&D	B&.&.	P&.&.	T	0.70891	0.72578	T&T&D	Q9BW91&Q9BW91-2&H7C386	YES&.&.	NA	NA	NA	3.09	NA	NA	NA	NA	0.152	5	-4	5	6	0	0	0	0	NUDT9	NA	NA	0.000242	0.0001704	A	NA	NA	NA	NA	0.883	0.153932	0.153932	0.362382	0.362382	-0.419168	likely_benign	0.1089
chr4	186210542	chr4_186210542_C_T	C	T	248057	CSQ=T	synonymous_variant	LOW	CYP4V2	ENSG00000145476	Transcript	ENST00000378802	protein_coding	ENST00000378802.5:c.1479C>T	ENSP00000368079.4:p.Asn493%3D	1736	1479	493	N	aaC/aaT	rs374270799&COSV105932772	1	NA	1	NA	SNV	HGNC	HGNC:23198	YES	NM_207352.4	NA	1	P1	CCDS34119.1	ENSP00000368079	Q6ZWL3.172	NA	UPI00002372FE	Q6ZWL3-1	1	NA	NA	NA	NA	NA	0.0004	0	0	0	0	0.002	0.0003421	0	0	0	0	0	0	0	0.002809	3.944e-05	0	0	0	0	0	0	0	0	0	0.001243	0.002809	gnomADe_SAS	conflicting_interpretations_of_pathogenicity	0&1	1&1	NA	NA	NA	NA	NA	NA	NA	NA	NA	NA	NA	NA	NA	5.93	0.445971	NA	NA	NA	NA	NA	NA	NA	NA	NA	NA	NA	NA	NA	NA	NA	NA	ClinVar:_phenotype_not_specified	-0.805	NA	NA	NA	NA	NA	-12	-49	49	28	0	0	0	0	CYP4V2	NA	NA	NA	NA	C	NA	NA	NA	NA	0.535	NA	NA	NA	NA	NA	NA	NA
chr4	186251490	chr4_186251490_C_T	C	T	925575	CSQ=T	missense_variant	MODERATE	KLKB1	ENSG00000164344	Transcript	ENST00000264690	protein_coding	ENST00000264690.11:c.872C>T	ENSP00000264690.6:p.Pro291Leu	954	872	291	P/L	cCc/cTc	rs375911727&COSV105865593&COSV52997794	1	NA	1	NA	SNV	HGNC	HGNC:6371	YES	NM_000892.5	NA	1	P1	CCDS34120.1	ENSP00000264690	P03952.227	NA	UPI000050EC06	NA	1	tolerated(0.7)	benign(0.003)	PDB-ENSP_mappings:6i44.A&PDB-ENSP_mappings:6o1g.A&PDB-ENSP_mappings:7qox.A&PDB-ENSP_mappings:7qox.B	NA	NA	0.0018	0	0	0	0	0.0092	0.0008431	0	0	0	5.437e-05	0	0	0	0.00686	0.0001907	0	0	0	0	0	0	0	1.47e-05	0	0.005814	0.0092	SAS	NA	0&1&1	0&1&1	NA	NA	NA	NA	NA	NA	NA	NA	NA	NA	NA	NA	NA	12.61	1.08351	B&B	0.11317	0.0801&0.0873	ENST00000264690&ENST00000513864	N	N&N	.&.	.&.	T	0.11211	0.305401	T&.	.&E9PBC5	YES&.	NA	NA	NA	0.928	NA	NA	NA	NA	0.277	27	-3	-3	25	0	0.07	0	0	KLKB1	NA	NA	-0.0003266	-0.0001765	C	NA	NA	NA	NA	0.161	NA	NA	NA	NA	-0.321334	likely_benign	0.0801
chr5	306613	chr5_306613_C_A	C	A	284994	CSQ=A	missense_variant	MODERATE	PDCD6	ENSG00000249915	Transcript	ENST00000264933	protein_coding	ENST00000264933.9:c.220C>A	ENSP00000264933.4:p.Arg74Ser	295	220	74	R/S	Cgt/Agt	rs201302366&COSV53780100	1	NA	1	NA	SNV	HGNC	HGNC:8765	YES	NM_013232.4	NA	1	P1	CCDS3854.1	ENSP00000264933	O75340.205	NA	UPI00001313D9	O75340-1	NA	deleterious(0.02)	possibly_damaging(0.496)	PDB-ENSP_mappings:2zn8.A&PDB-ENSP_mappings:2zn9.A&PDB-ENSP_mappings:2zn9.B&PDB-ENSP_mappings:2znd.A&PDB-ENSP_mappings:2zne.A&PDB-ENSP_mappings:2zne.B&PDB-ENSP_mappings:2zrs.A&PDB-ENSP_mappings:2zrs.B&PDB-ENSP_mappings:2zrs.C&PDB-ENSP_mappings:2zrs.D&PDB-ENSP_mappings:2zrs.E&PDB-ENSP_mappings:2zrs.F&PDB-ENSP_mappings:2zrs.G&PDB-ENSP_mappings:2zrs.H&PDB-ENSP_mappings:2zrt.A&PDB-ENSP_mappings:2zrt.B&PDB-ENSP_mappings:2zrt.C&PDB-ENSP_mappings:2zrt.D&PDB-ENSP_mappings:2zrt.E&PDB-ENSP_mappings:2zrt.F&PDB-ENSP_mappings:2zrt.G&PDB-ENSP_mappings:2zrt.H&PDB-ENSP_mappings:3aaj.A&PDB-ENSP_mappings:3aaj.B&PDB-ENSP_mappings:3aak.A&PDB-ENSP_mappings:3wxa.A&PDB-ENSP_mappings:3wxa.B&PDB-ENSP_mappings:5gqq.C&PDB-ENSP_mappings:5gqq.D	NA	NA	0.0014	0	0	0	0	0.0072	0.0006248	0	0	0	0	0	0	0.0001631	0.005095	0.0001577	0	0	0	0	0	0	0	0	0	0.004977	0.0072	SAS	NA	0&1	0&1	NA	NA	NA	NA	NA	NA	NA	NA	NA	NA	NA	NA	NA	22.2	2.43626	P&P&P	0.81367	0.8783&0.5978&0.814	ENST00000264933&ENST00000614778&ENST00000507528	NA	D&D&D&D&D	B&.&.	B&.&.	D	0.89714	0.850656	T&.&T	O75340&A0A024QZ42&O75340-2	YES&.&.	NA	NA	NA	NA	NA	NA	NA	NA	0.513	2	-11	2	39	0.05	0	0	0	AHRR	Benign	0.197984	-0.0001493	-0.0001104	C	NA	NA	NA	NA	0.28	0.661302	0.661302	0.81882	0.81882	-0.0396586	likely_pathogenic	0.8783
chr5	38506006	chr5_38506006_A_C	A	C	93340	C	missense_variant	MODERATE	LIFR	ENSG00000113594	Transcript	ENST00000453190	protein_coding	ENST00000453190.7:c.1190T>G	ENSP00000398368.2:p.Phe397Cys	1522	1190	397	F/C	tTt/tGt	rs369830202	1	NA	-1	NA	SNV	HGNC	HGNC:6597	YES	NM_001127671.2	NA	2	P1	CCDS3927.1	ENSP00000398368	P42702.203	NA	UPI000004CAC2	P42702-1	1	deleterious(0.04)	benign(0.047)	PDB-ENSP_mappings:3e0g.A&PDB-ENSP_mappings:8d6a.B&PDB-ENSP_mappings:8d74.B&PDB-ENSP_mappings:8d7r.B	NA	NA	NA	NA	NA	NA	NA	NA	0.0001716	0	0	0	0	0	0	0	0.001419	5.257e-05	0	0	0	0	0	0	0	0	0	0.001654	0.001654	gnomADg_SAS	uncertain_significance	NA	1	NA	NA	NA	NA	NA	NA	NA	NA	NA	NA	NA	NA	NA	22.7	2.64259	P&P	0.70584	0.6417&0.6302	ENST00000263409&ENST00000453190	N	N&N	B&B	B&B	T	0.46695	0.555943	T&T	P42702&P42702	YES&.	NA	NA	ClinVar:_phenotype_not_specified	2.06	NA	NA	NA	NA	0.125	47	-21	1	16	0	0	0	0	LIFR	NA	NA	NA	NA	A	NA	NA	NA	NA	0.794	0.138182	0.138182	0.347132	0.347132	-0.254547	likely_pathogenic	0.6417
chr5	42801026	chr5_42801026_T_A	T	A	607694	A	missense_variant	MODERATE	SELENOP	ENSG00000250722	Transcript	ENST00000514985	protein_coding	ENST00000514985.6:c.840A>T	ENSP00000420939.1:p.Arg280Ser	910	840	280	R/S	agA/agT	rs570817380&COSV62792101	1	NA	-1	NA	SNV	HGNC	HGNC:10751	YES	NM_005410.4	NA	1	P1	CCDS43311.1	ENSP00000420939	P49908.175	NA	UPI00001C1D4A	NA	NA	tolerated(0.22)	benign(0.007)	NA	NA	NA	0.0008	0	0	0	0	0.0041	0.0005059	0	0	0	0	0	0	0.0001653	0.004052	0.0001051	0	0	0	0	0	0	0	0	0	0.003314	0.0041	SAS	NA	0&1	0&1	NA	NA	NA	NA	NA	NA	NA	NA	NA	NA	NA	NA	NA	0.443	-0.228747	.&.&.&.	NA	.&.&.&.	ENST00000514985&ENST00000511224&ENST00000506577&ENST00000514218	N	D&D&D&D	.&.&.&.	.&.&.&.	T	0.00881	0.21161	T&T&T&T	P49908&P49908&P49908&.	YES&.&.&.	NA	NA	NA	NA	NA	NA	NA	NA	0.117	44	13	31	-17	0	0.02	0	0	CCDC152	NA	NA	NA	NA	T	NA	NA	NA	NA	NA	0.0651064	0.0651064	0.0742871	0.0742871	-0.578586	NA	NA
chr5	42801026	chr5_42801026_T_A	T	A	607694	CSQ=A	3_prime_UTR_variant	MODIFIER	CCDC152	ENSG00000198865	Transcript	ENST00000361970	protein_coding	ENST00000361970.10:c.*1245T>A	NA	2080	NA	NA	NA	NA	rs570817380&COSV62792101	1	NA	1	NA	SNV	HGNC	HGNC:34438	YES	NM_001134848.2	NA	1	P1	CCDS47203.1	ENSP00000354888	Q4G0S7.105	A0A024R043.45	UPI0000160C50	Q4G0S7-1	NA	NA	NA	NA	NA	NA	0.0008	0	0	0	0	0.0041	0.0005059	0	0	0	0	0	0	0.0001653	0.004052	0.0001051	0	0	0	0	0	0	0	0	0	0.003314	0.0041	SAS	NA	0&1	0&1	NA	NA	NA	NA	NA	NA	NA	NA	NA	NA	NA	NA	NA	0.443	-0.228747	NA	NA	NA	NA	NA	NA	NA	NA	NA	NA	NA	NA	NA	NA	NA	NA	NA	NA	NA	NA	NA	NA	NA	44	13	31	-17	0	0.02	0	0	CCDC152	NA	NA	NA	NA	T	NA	NA	NA	NA	NA	NA	NA	NA	NA	-0.578586	NA	NA
chr5	97094803	chr5_97094803_G_T	G	T	366063	CSQ=T	missense_variant	MODERATE	LIX1	ENSG00000145721	Transcript	ENST00000274382	protein_coding	ENST00000274382.9:c.794C>A	ENSP00000274382.4:p.Thr265Asn	829	794	265	T/N	aCt/aAt	rs532134138	1	NA	-1	NA	SNV	HGNC	HGNC:18581	YES	NM_153234.5	NA	1	P1	CCDS4088.1	ENSP00000274382	Q8N485.123	NA	UPI000007388A	NA	NA	tolerated(0.17)	benign(0.006)	NA	NA	NA	0.001	0	0	0	0	0.0051	0.000382	0	0	0	0	0	0	0.0001629	0.003103	0.0001248	2.412e-05	0	0	0	0	0	0	0	0	0.00373	0.0051	SAS	NA	NA	NA	NA	NA	NA	NA	NA	NA	NA	NA	NA	NA	NA	NA	NA	16.23	1.57674	B	0.04396	0.0724	ENST00000274382	N	N	B	B	T	0.11206	0.305366	T	Q8N485	YES	NA	NA	NA	-0.932	NA	NA	NA	NA	0.036	19	-13	-41	-11	0	0	0	0	LIX1	NA	NA	-2.325e-05	-1.72e-05	G	NA	NA	NA	NA	0.763	0.08467	0.08467	0.0521009	0.0521009	-0.632913	likely_benign	0.0724
chr5	141644338	chr5_141644338_A_G	A	G	110075	CSQ=G	downstream_gene_variant	MODIFIER	RELL2	ENSG00000164620	Transcript	ENST00000297164	protein_coding	NA	NA	NA	NA	NA	NA	NA	rs541342592	1	3274	1	NA	SNV	HGNC	HGNC:26902	YES	NM_173828.5	NA	1	P1	CCDS4265.1	ENSP00000297164	Q8NC24.142	NA	UPI00000733D0	NA	NA	NA	NA	NA	NA	NA	0.0006	0	0	0	0	0.0031	0.0001647	0	0	0	0	0	0	0	0.00134	5.915e-05	0	0	0	0	0	0	0	1.47e-05	0	0.001658	0.0031	SAS	NA	NA	NA	NA	NA	NA	NA	NA	NA	NA	NA	NA	NA	NA	NA	NA	7.567	0.605656	NA	NA	NA	NA	NA	NA	NA	NA	NA	NA	NA	NA	NA	NA	NA	NA	NA	-3.61	NA	NA	NA	NA	NA	-24	1	-3	2	0	0	0	0	FCHSD1	NA	NA	NA	NA	A	NA	NA	NA	NA	0.591	NA	NA	NA	NA	NA	NA	NA
chr5	141644338	chr5_141644338_A_G	A	G	110075	G	synonymous_variant	LOW	FCHSD1	ENSG00000197948	Transcript	ENST00000435817	protein_coding	ENST00000435817.7:c.1743T>C	ENSP00000399259.2:p.Asp581%3D	1793	1743	581	D	gaT/gaC	rs541342592	1	NA	-1	NA	SNV	HGNC	HGNC:25463	YES	NM_033449.3	NA	1	P1	CCDS47295.1	ENSP00000399259	Q86WN1.144	NA	UPI000000D903	Q86WN1-1	NA	NA	NA	NA	NA	NA	0.0006	0	0	0	0	0.0031	0.0001647	0	0	0	0	0	0	0	0.00134	5.915e-05	0	0	0	0	0	0	0	1.47e-05	0	0.001658	0.0031	SAS	NA	NA	NA	NA	NA	NA	NA	NA	NA	NA	NA	NA	NA	NA	NA	NA	7.567	0.605656	NA	NA	NA	NA	NA	NA	NA	NA	NA	NA	NA	NA	NA	NA	NA	NA	NA	-3.61	NA	NA	NA	NA	NA	-24	1	-3	2	0	0	0	0	FCHSD1	NA	NA	NA	NA	A	NA	NA	NA	NA	0.949	NA	NA	NA	NA	NA	NA	NA
chr5	151751761	chr5_151751761_C_T	C	T	156119	CSQ=T	missense_variant	MODERATE	ATOX1	ENSG00000177556	Transcript	ENST00000313115	protein_coding	ENST00000313115.11:c.25G>A	ENSP00000316854.6:p.Asp9Asn	105	25	9	D/N	Gac/Aac	rs547419437	1	NA	-1	NA	SNV	HGNC	HGNC:798	YES	NM_004045.4	NA	1	P1	CCDS47317.1	ENSP00000316854	O00244.186	NA	UPI000000D843	NA	NA	deleterious(0.04)	benign(0.267)	PDB-ENSP_mappings:1fe0.A&PDB-ENSP_mappings:1fe0.B&PDB-ENSP_mappings:1fe4.A&PDB-ENSP_mappings:1fe4.B&PDB-ENSP_mappings:1fee.A&PDB-ENSP_mappings:1fee.B&PDB-ENSP_mappings:1tl4.A&PDB-ENSP_mappings:1tl5.A&PDB-ENSP_mappings:2k1r.B&PDB-ENSP_mappings:2lq9.A&PDB-ENSP_mappings:3cjk.A&PDB-ENSP_mappings:3iwl.A&PDB-ENSP_mappings:3iwx.A&PDB-ENSP_mappings:3iwx.B&PDB-ENSP_mappings:4qot.A&PDB-ENSP_mappings:4qot.B&PDB-ENSP_mappings:4ydx.A&PDB-ENSP_mappings:4yea.A&PDB-ENSP_mappings:4yea.B&PDB-ENSP_mappings:5f0w.A&PDB-ENSP_mappings:5f0w.B&PDB-ENSP_mappings:5f0w.C&PDB-ENSP_mappings:5f0w.D&PDB-ENSP_mappings:5t7l.A&PDB-ENSP_mappings:7dc1.A&PDB-ENSP_mappings:7dc1.B&PDB-ENSP_mappings:7zc3.A&PDB-ENSP_mappings:7zc3.B	NA	NA	0.0008	0	0	0	0	0.0041	0.0003579	0	0	0	0	0	0	0	0.00298	8.546e-05	0	0	0	0	0	0	0	0	0	0.002695	0.0041	SAS	NA	NA	NA	NA	NA	NA	NA	NA	NA	NA	NA	NA	NA	NA	NA	NA	24.3	3.36165	B&B&.&B	0.45495	0.2235&0.1884&.&0.187	ENST00000521264&ENST00000524142&ENST00000313115&ENST00000522710	D	D&D&D&D&D&D	.&D&D&D	.&P&P&P	D	0.86665	0.830668	T&T&T&T	E5RIM7&O00244&O00244&O00244	.&YES&.&.	NA	NA	NA	2.34	NA	NA	NA	NA	0.431	24	15	15	8	0	0.03	0	0	ATOX1	NA	NA	NA	NA	C	NA	NA	NA	NA	NA	0.25419	0.25419	0.380381	0.380381	-0.315263	likely_benign	0.187
chr6	30703429	chr6_30703429_T_C	T	C	5020310	CSQ=C	missense_variant	MODERATE	MDC1	ENSG00000137337	Transcript	ENST00000376406	protein_coding	ENST00000376406.8:c.5671A>G	ENSP00000365588.3:p.Thr1891Ala	5711	5671	1891	T/A	Aca/Gca	rs145685809&COSV100903184	1	NA	-1	NA	SNV	HGNC	HGNC:21163	YES	NM_014641.3	NA	5	P1	CCDS34384.1	ENSP00000365588	Q14676.213	A0A1U9XBC1.38	UPI00001AF453	Q14676-1	NA	tolerated(0.31)	benign(0.003)	PDB-ENSP_mappings:2ado.A&PDB-ENSP_mappings:2ado.B&PDB-ENSP_mappings:2azm.A&PDB-ENSP_mappings:2azm.B&PDB-ENSP_mappings:2etx.A&PDB-ENSP_mappings:2etx.B&PDB-ENSP_mappings:3k05.A&PDB-ENSP_mappings:3k05.B	NA	NA	0.0068	0	0	0.0268	0	0.0072	0.002482	0.0001947	5.787e-05	0	0.02875	0	0	0.000492	0.002653	0.001288	0.0002653	0	6.541e-05	0	0.02633	0	0	0	0.0004776	0.009536	0.02875	gnomADe_EAS	benign	0&1	1&1	NA	NA	NA	NA	NA	NA	NA	NA	NA	NA	NA	NA	NA	9.04	0.763688	B	0.01738	0.0642	ENST00000376406	N	N&N	B	B	T	0.12462	0.31367	T	Q14676	YES	NA	NA	ClinVar:_phenotype_not_specified	NA	NA	NA	NA	NA	0.046	-1	-4	-24	-11	0	0	0.01	0	MDC1	NA	NA	-0.005272	-0.001387	T	NA	NA	NA	NA	0.63	0.08976	0.08976	0.0892102	0.0892102	-0.74907	likely_benign	0.0642
chr6	31025717	chr6_31025717_G_C	G	C	13575100	CSQ=C	missense_variant	MODERATE	MUC22	ENSG00000261272	Transcript	ENST00000561890	protein_coding	ENST00000561890.1:c.286G>C	ENSP00000455906.1:p.Ala96Pro	519	286	96	A/P	Gcc/Ccc	rs138701007	1	NA	1	NA	SNV	HGNC	HGNC:39755	YES	NM_001395414.1	NA	2	P1	CCDS59003.1	ENSP00000455906	E2RYF6.72	NA	UPI0001E92A31	NA	NA	tolerated(0.1)	unknown(0)	NA	NA	NA	0.014	0	0	0.0417	0	0.0286	0.005578	0.000164	8.218e-05	0	0.04525	0	0	0.002003	0.01037	0.002521	4.869e-05	0	0.0001318	0	0.04019	0	0	0	0.000969	0.03594	0.04525	gnomADe_EAS	NA	NA	NA	NA	NA	NA	NA	NA	NA	NA	NA	NA	NA	NA	NA	NA	0.08	-0.581954	B	0.36752	0.1668	ENST00000561890	NA	N	NA	NA	T	0.00018	0.165121	T	E2RYF6	YES	NA	NA	NA	-2.02	NA	NA	NA	NA	NA	13	-29	-18	-1	0	0	0	0	MUC22	NA	NA	1.98e-05	9.54e-06	G	NA	NA	NA	NA	NA	0.0633242	0.0633242	0.104052	0.104052	-0.633704	likely_benign	0.1668
chr6	31636736	chr6_31636736_C_A	C	A	7346570	A	downstream_gene_variant	MODIFIER	BAG6	ENSG00000204463	Transcript	ENST00000676615	protein_coding	NA	NA	NA	NA	NA	NA	NA	rs114580964	1	2292	-1	NA	SNV	HGNC	HGNC:13919	YES	NM_001387994.1	NA	NA	A2	CCDS93882.1	ENSP00000502941	P46379.209	NA	UPI0000470C5B	P46379-3	NA	NA	NA	NA	NA	NA	0.011	0	0	0.0407	0	0.0143	0.003382	0.0001384	0.0001454	0	0.03795	0	0	0.0003342	0.003824	0.001846	7.236e-05	0	0.0001309	0	0.03873	0	0	1.47e-05	0.0004776	0.01509	0.0407	EAS	NA	NA	NA	28754791	NA	NA	NA	NA	NA	NA	NA	NA	NA	NA	NA	NA	24.7	3.48711	NA	NA	NA	NA	NA	NA	NA	NA	NA	NA	NA	NA	NA	NA	28754791	0.01	NA	2.17	NA	NA	NA	NA	NA	16	-3	-3	32	0.01	0.01	0	0	PRRC2A	NA	NA	-0.0001545	-9.55e-05	C	NA	NA	NA	NA	NA	NA	NA	NA	NA	-0.492272	NA	NA
chr6	31636736	chr6_31636736_C_A	C	A	7346570	A	missense_variant	MODERATE	PRRC2A	ENSG00000204469	Transcript	ENST00000376033	protein_coding	ENST00000376033.3:c.5938C>A	ENSP00000365201.2:p.Leu1980Ile	6182	5938	1980	L/I	Ctt/Att	rs114580964	1	NA	1	NA	SNV	HGNC	HGNC:13918	YES	NM_004638.4	NA	1	P1	CCDS4708.1	ENSP00000365201	P48634.189	A0A1U9X974.28	UPI000020E56F	P48634-1	NA	deleterious_low_confidence(0)	unknown(0)	NA	NA	NA	0.011	0	0	0.0407	0	0.0143	0.003382	0.0001384	0.0001454	0	0.03795	0	0	0.0003342	0.003824	0.001846	7.236e-05	0	0.0001309	0	0.03873	0	0	1.47e-05	0.0004776	0.01509	0.0407	EAS	NA	NA	NA	28754791	NA	NA	NA	NA	NA	NA	NA	NA	NA	NA	NA	NA	24.7	3.48711	B&B	0.5088	0.2645&0.2751	ENST00000376007&ENST00000376033	D	D&D	D&D	D&D	T	0.60218	0.651637	D&D	P48634&P48634	.&YES	28754791	0.01	NA	2.17	NA	NA	NA	NA	0.13	16	-3	-3	32	0.01	0.01	0	0	PRRC2A	NA	NA	-0.0001545	-9.55e-05	C	NA	NA	NA	NA	NA	0.120274	0.120274	0.166029	0.166029	-0.492272	likely_benign	0.2645
chr6	31798526	chr6_31798526_G_A	G	A	398167	A	upstream_gene_variant	MODIFIER	VARS1	ENSG00000204394	Transcript	ENST00000375663	protein_coding	NA	NA	NA	NA	NA	NA	NA	rs573305540	1	2774	-1	NA	SNV	HGNC	HGNC:12651	YES	NM_006295.3	NA	1	P1	CCDS34412.1	ENSP00000364815	P26640.229	A0A024RCN6.61	UPI00001366EA	P26640-1	1	NA	NA	NA	NA	NA	0.0014	0	0	0.001	0	0.0061	0.0006501	6.661e-05	0	0	5.473e-05	0	0	0.0003297	0.005147	0.0002301	2.414e-05	0	0	0	0.0001926	0	0	0	0	0.006841	0.006841	gnomADg_SAS	NA	NA	NA	NA	NA	NA	NA	NA	NA	NA	NA	NA	NA	NA	NA	NA	3.733	0.252453	NA	NA	NA	NA	NA	NA	NA	NA	NA	NA	NA	NA	NA	NA	NA	NA	NA	-4.09	NA	NA	NA	NA	NA	-19	43	-49	-17	0.01	0	0.01	0	LSM2	NA	NA	-0.0001228	-4.78e-05	G	NA	NA	NA	NA	NA	NA	NA	NA	NA	NA	NA	NA
chr6	31798526	chr6_31798526_G_A	G	A	398167	CSQ=A	intron_variant	MODIFIER	LSM2	ENSG00000204392	Transcript	ENST00000375661	protein_coding	ENST00000375661.6:c.72-19C>T	NA	NA	NA	NA	NA	NA	rs573305540	1	NA	-1	NA	SNV	HGNC	HGNC:13940	YES	NM_021177.5	NA	1	P1	CCDS4722.1	ENSP00000364813	Q9Y333.206	NA	UPI00000E839D	NA	NA	NA	NA	NA	NA	NA	0.0014	0	0	0.001	0	0.0061	0.0006501	6.661e-05	0	0	5.473e-05	0	0	0.0003297	0.005147	0.0002301	2.414e-05	0	0	0	0.0001926	0	0	0	0	0.006841	0.006841	gnomADg_SAS	NA	NA	NA	NA	NA	NA	NA	NA	NA	NA	NA	NA	NA	NA	NA	NA	3.733	0.252453	NA	NA	NA	NA	NA	NA	NA	NA	NA	NA	NA	NA	NA	NA	NA	NA	NA	-4.09	NA	NA	NA	NA	NA	-19	43	-49	-17	0.01	0	0.01	0	LSM2	NA	NA	-0.0001228	-4.78e-05	G	NA	NA	NA	NA	0.677	NA	NA	NA	NA	NA	NA	NA
chr6	31811389	chr6_31811389_C_T	C	T	2051880	CSQ=T	upstream_gene_variant	MODIFIER	HSPA1A	ENSG00000204389	Transcript	ENST00000375651	protein_coding	NA	NA	NA	NA	NA	NA	NA	rs201198988	1	4154	1	NA	SNV	HGNC	HGNC:5232	YES	NM_005345.6	NA	NA	P1	CCDS34414.1	ENSP00000364802	P0DMV8.67	A8K5I0.137	UPI0000000C40	P0DMV8-1	NA	NA	NA	NA	NA	NA	0.0034	0.0008	0	0.001	0	0.0153	0.0009743	0.0001231	0	0	0.0001087	0	0	0.0006515	0.007741	0.0003548	4.826e-05	0	0	0	0.0001925	0	0	0	0	0.01056	0.0153	SAS	likely_benign	NA	1	NA	NA	NA	NA	NA	NA	NA	NA	NA	NA	NA	NA	NA	22.8	2.68812	NA	NA	NA	NA	NA	NA	NA	NA	NA	NA	NA	NA	NA	NA	NA	NA	ClinVar:_phenotype_not_specified	1.69	NA	NA	NA	NA	NA	-30	15	13	28	0	0	0	0	HSPA1L	NA	NA	0.000276	7.39e-05	C	NA	NA	NA	NA	NA	NA	NA	NA	NA	-0.39262	NA	NA
chr6	31811389	chr6_31811389_C_T	C	T	2051880	T	missense_variant	MODERATE	HSPA1L	ENSG00000204390	Transcript	ENST00000375654	protein_coding	ENST00000375654.5:c.584G>A	ENSP00000364805.4:p.Arg195Gln	992	584	195	R/Q	cGa/cAa	rs201198988	1	NA	-1	NA	SNV	HGNC	HGNC:5234	YES	NM_005527.4	NA	1	P1	CCDS34413.1	ENSP00000364805	P34931.206	A0A1U9X7W7.33	UPI000012CC97	NA	NA	deleterious_low_confidence(0.01)	possibly_damaging(0.832)	PDB-ENSP_mappings:3gdq.A	NA	NA	0.0034	0.0008	0	0.001	0	0.0153	0.0009743	0.0001231	0	0	0.0001087	0	0	0.0006515	0.007741	0.0003548	4.826e-05	0	0	0	0.0001925	0	0	0	0	0.01056	0.0153	SAS	likely_benign	NA	1	NA	NA	NA	NA	NA	NA	NA	NA	NA	NA	NA	NA	NA	22.8	2.68812	B	0.23675	0.1168	ENST00000375654	N	D&D	D	P	T	0.34301	0.467234	D	P34931	YES	NA	NA	ClinVar:_phenotype_not_specified	1.69	NA	NA	NA	NA	0.151	-30	15	13	28	0	0	0	0	HSPA1L	NA	NA	0.000276	7.39e-05	C	NA	NA	NA	NA	0.844	0.203304	0.203304	0.223613	0.223613	-0.39262	likely_benign	0.1168
chr6	31811389	chr6_31811389_C_T	C	T	2051880	T	upstream_gene_variant	MODIFIER	LSM2	ENSG00000204392	Transcript	ENST00000375661	protein_coding	NA	NA	NA	NA	NA	NA	NA	rs201198988	1	4423	-1	NA	SNV	HGNC	HGNC:13940	YES	NM_021177.5	NA	1	P1	CCDS4722.1	ENSP00000364813	Q9Y333.206	NA	UPI00000E839D	NA	NA	NA	NA	NA	NA	NA	0.0034	0.0008	0	0.001	0	0.0153	0.0009743	0.0001231	0	0	0.0001087	0	0	0.0006515	0.007741	0.0003548	4.826e-05	0	0	0	0.0001925	0	0	0	0	0.01056	0.0153	SAS	likely_benign	NA	1	NA	NA	NA	NA	NA	NA	NA	NA	NA	NA	NA	NA	NA	22.8	2.68812	NA	NA	NA	NA	NA	NA	NA	NA	NA	NA	NA	NA	NA	NA	NA	NA	ClinVar:_phenotype_not_specified	1.69	NA	NA	NA	NA	NA	-30	15	13	28	0	0	0	0	HSPA1L	NA	NA	0.000276	7.39e-05	C	NA	NA	NA	NA	0.677	NA	NA	NA	NA	-0.39262	NA	NA
chr6	31944159	chr6_31944159_G_A	G	A	517867	A	upstream_gene_variant	MODIFIER	CFB	ENSG00000243649	Transcript	ENST00000425368	protein_coding	NA	NA	NA	NA	NA	NA	NA	rs573509224	1	1936	1	NA	SNV	HGNC	HGNC:1037	YES	NM_001710.6	NA	1	P1	CCDS4729.1	ENSP00000416561	P00751.258	A0A1U9X7H8.36	UPI000000D7F8	P00751-1	1	NA	NA	NA	NA	NA	0.0006	0	0	0	0	0.0031	0.0003365	0	2.9e-05	0	0	0	0	0	0.002699	8.541e-05	0	0	6.545e-05	0	0	0	0	0	0	0.002486	0.0031	SAS	likely_benign	NA	1	NA	NA	NA	NA	NA	NA	NA	NA	NA	NA	NA	NA	NA	15.63	1.48393	NA	NA	NA	NA	NA	NA	NA	NA	NA	NA	NA	NA	NA	NA	NA	NA	COMPLEMENT_COMPONENT_2_DEFICIENCY&Macular_Degeneration&Age-related_macular_degeneration_14&Atypical_hemolytic_uremic_syndrome	0.022	NA	NA	NA	NA	NA	-22	1	1	-1	0	0	0	0	C2	NA	NA	NA	NA	G	NA	NA	NA	NA	0.37	NA	NA	NA	NA	-0.41138	NA	NA
chr6	31944159	chr6_31944159_G_A	G	A	517867	CSQ=A	missense_variant	MODERATE	C2	ENSG00000166278	Transcript	ENST00000299367	protein_coding	ENST00000299367.10:c.1835G>A	ENSP00000299367.5:p.Ser612Asn	1871	1835	612	S/N	aGt/aAt	rs573509224	1	NA	1	NA	SNV	HGNC	HGNC:1248	YES	NM_000063.6	NA	1	P1	CCDS4728.1	ENSP00000299367	P06681.233	Q5JP69.159	UPI000000DA4D	P06681-1	1	tolerated(0.33)	benign(0.003)	PDB-ENSP_mappings:2i6q.A&PDB-ENSP_mappings:2i6s.A	NA	NA	0.0006	0	0	0	0	0.0031	0.0003365	0	2.9e-05	0	0	0	0	0	0.002699	8.541e-05	0	0	6.545e-05	0	0	0	0	0	0	0.002486	0.0031	SAS	likely_benign	NA	1	NA	NA	NA	NA	NA	NA	NA	NA	NA	NA	NA	NA	NA	15.63	1.48393	B&B&B&B&B&B&B	0.14614	0.0934&0.0786&0.0844&0.0846&0.0943&0.0819&0.0802	ENST00000469372&ENST00000497706&ENST00000452323&ENST00000299367&ENST00000442278&ENST00000456570&ENST00000477310	N	N&N&N&N&N	B&P&.&B&.&.&.	B&B&.&B&.&.&.	T	0.3075	0.44127	T&T&T&T&T&T&T	B4DQI1&E9PDZ0&P06681-2&P06681&P06681-3&.&.	.&.&.&YES&.&YES&.	NA	NA	Macular_Degeneration&COMPLEMENT_COMPONENT_2_DEFICIENCY&Atypical_hemolytic_uremic_syndrome&Age-related_macular_degeneration_14	0.022	NA	NA	NA	NA	0.042	-22	1	1	-1	0	0	0	0	C2	NA	NA	NA	NA	G	NA	NA	NA	NA	0.26	0.128026	0.128026	0.123313	0.123313	-0.41138	likely_benign	0.0846
chr6	31946636	chr6_31946636_C_T	C	T	5086070	CSQ=T	downstream_gene_variant	MODIFIER	C2	ENSG00000166278	Transcript	ENST00000299367	protein_coding	NA	NA	NA	NA	NA	NA	NA	rs191597562	1	964	1	NA	SNV	HGNC	HGNC:1248	YES	NM_000063.6	NA	1	P1	CCDS4728.1	ENSP00000299367	P06681.233	Q5JP69.159	UPI000000DA4D	P06681-1	1	NA	NA	NA	NA	NA	0.0112	0	0	0.0427	0	0.0133	0.003408	0.0001398	8.94e-05	0	0.03754	0	0	0.0003404	0.003801	0.001808	7.244e-05	0	0.0001309	0	0.03819	0	0	1.47e-05	0.0004789	0.01452	0.0427	EAS	NA	NA	NA	NA	NA	NA	NA	NA	NA	NA	NA	NA	NA	NA	NA	NA	0.887	-0.085868	NA	NA	NA	NA	NA	NA	NA	NA	NA	NA	NA	NA	NA	NA	NA	NA	NA	-3.41	NA	NA	NA	NA	NA	-30	-42	-30	30	0	0	0.01	0.02	CFB	NA	NA	-0.0001569	-7.486e-05	C	NA	NA	NA	NA	0.26	NA	NA	NA	NA	NA	NA	NA
chr6	31946636	chr6_31946636_C_T	C	T	5086070	T	intron_variant	MODIFIER	CFB	ENSG00000243649	Transcript	ENST00000425368	protein_coding	ENST00000425368.7:c.298+30C>T	NA	NA	NA	NA	NA	NA	rs191597562	1	NA	1	NA	SNV	HGNC	HGNC:1037	YES	NM_001710.6	NA	1	P1	CCDS4729.1	ENSP00000416561	P00751.258	A0A1U9X7H8.36	UPI000000D7F8	P00751-1	1	NA	NA	NA	NA	NA	0.0112	0	0	0.0427	0	0.0133	0.003408	0.0001398	8.94e-05	0	0.03754	0	0	0.0003404	0.003801	0.001808	7.244e-05	0	0.0001309	0	0.03819	0	0	1.47e-05	0.0004789	0.01452	0.0427	EAS	NA	NA	NA	NA	NA	NA	NA	NA	NA	NA	NA	NA	NA	NA	NA	NA	0.887	-0.085868	NA	NA	NA	NA	NA	NA	NA	NA	NA	NA	NA	NA	NA	NA	NA	NA	NA	-3.41	NA	NA	NA	NA	NA	-30	-42	-30	30	0	0	0.01	0.02	CFB	NA	NA	-0.0001569	-7.486e-05	C	NA	NA	NA	NA	0.37	NA	NA	NA	NA	NA	NA	NA
chr6	32128748	chr6_32128748_G_A	G	A	938857	A	upstream_gene_variant	MODIFIER	ATF6B	ENSG00000213676	Transcript	ENST00000375203	protein_coding	NA	NA	NA	NA	NA	NA	NA	rs539528029&COSV64322415	1	502	-1	NA	SNV	HGNC	HGNC:2349	YES	NM_004381.5	NA	1	A2	CCDS4737.1	ENSP00000364349	Q99941.209	NA	UPI00001261C8	Q99941-1	NA	NA	NA	NA	NA	NA	0.0008	0	0	0	0	0.0041	0.0003499	0	0	0	0	0	0	0.0003257	0.002809	0.0001447	0	0	0	0	0	0	0	0	0	0.004559	0.004559	gnomADg_SAS	NA	0&1	0&1	NA	NA	NA	NA	NA	NA	NA	NA	NA	NA	NA	NA	NA	29.7	4.32038	NA	NA	NA	NA	NA	NA	NA	NA	NA	NA	NA	NA	NA	NA	NA	NA	NA	4.87	NA	NA	NA	NA	NA	6	-39	6	-23	0	0	0	0	FKBPL	NA	NA	NA	NA	G	NA	NA	NA	NA	0.858	NA	NA	NA	NA	-0.209453	NA	NA
chr6	32128748	chr6_32128748_G_A	G	A	938857	CSQ=A	missense_variant	MODERATE	FKBPL	ENSG00000204315	Transcript	ENST00000375156	protein_coding	ENST00000375156.4:c.1033C>T	ENSP00000364298.3:p.Arg345Cys	1301	1033	345	R/C	Cgc/Tgc	rs539528029&COSV64322415	1	NA	-1	NA	SNV	HGNC	HGNC:13949	YES	NM_022110.4	NA	1	P1	CCDS4738.1	ENSP00000364298	Q9UIM3.169	A0A024RCQ6.65	UPI0000036B85	NA	NA	deleterious(0.02)	probably_damaging(0.947)	NA	NA	NA	0.0008	0	0	0	0	0.0041	0.0003499	0	0	0	0	0	0	0.0003257	0.002809	0.0001447	0	0	0	0	0	0	0	0	0	0.004559	0.004559	gnomADg_SAS	NA	0&1	0&1	NA	NA	NA	NA	NA	NA	NA	NA	NA	NA	NA	NA	NA	29.7	4.32038	B	0.43269	0.2064	ENST00000375156	N	D	D	P	T	0.44495	0.540349	D	Q9UIM3	YES	NA	NA	NA	4.87	NA	NA	NA	NA	0.533	6	-39	6	-23	0	0	0	0	FKBPL	NA	NA	NA	NA	G	NA	NA	NA	NA	0.65	0.120847	0.120847	0.0934142	0.0934142	-0.209453	likely_benign	0.2064
chr6	33269566	chr6_33269566_C_A	C	A	1544490	A	splice_polypyrimidine_tract_variant&intron_variant	LOW	VPS52	ENSG00000223501	Transcript	ENST00000445902	protein_coding	ENST00000445902.3:c.305-9G>T	NA	NA	NA	NA	NA	NA	rs190115863	1	NA	-1	NA	SNV	HGNC	HGNC:10518	YES	NM_022553.6	NA	1	P1	CCDS4770.2	ENSP00000409952	Q8N1B4.162	Q4VXZ2.28	UPI000006E468	Q8N1B4-1	NA	NA	NA	NA	NA	NA	0.0038	0	0	0.0159	0	0.0031	0.001376	6.258e-05	3.086e-05	0	0.01637	0	0	0.0001711	0.001124	0.0007432	2.418e-05	0	6.546e-05	0	0.01639	0	0	0	0	0.005394	0.01639	gnomADg_EAS	NA	NA	NA	NA	NA	NA	NA	NA	NA	extended_intronic_splice_region_variant	NA	NA	NA	NA	NA	NA	14.83	1.36272	NA	NA	NA	NA	NA	NA	NA	NA	NA	NA	NA	NA	NA	NA	NA	NA	NA	-1.55	NA	NA	NA	NA	NA	-9	15	-9	1	0.28	0	0	0	VPS52	NA	NA	-4.21e-05	-2.54e-05	C	NA	NA	NA	NA	0.241	NA	NA	NA	NA	NA	NA	NA
chr6	33269566	chr6_33269566_C_A	C	A	1544490	CSQ=A	upstream_gene_variant	MODIFIER	RPS18	ENSG00000231500	Transcript	ENST00000439602	protein_coding	NA	NA	NA	NA	NA	NA	NA	rs190115863	1	2509	1	NA	SNV	HGNC	HGNC:10401	YES	NM_022551.3	NA	1	P1	CCDS4771.1	ENSP00000393241	P62269.184	NA	UPI00000040B5	NA	NA	NA	NA	NA	NA	NA	0.0038	0	0	0.0159	0	0.0031	0.001376	6.258e-05	3.086e-05	0	0.01637	0	0	0.0001711	0.001124	0.0007432	2.418e-05	0	6.546e-05	0	0.01639	0	0	0	0	0.005394	0.01639	gnomADg_EAS	NA	NA	NA	NA	NA	NA	NA	NA	NA	NA	NA	NA	NA	NA	NA	NA	14.83	1.36272	NA	NA	NA	NA	NA	NA	NA	NA	NA	NA	NA	NA	NA	NA	NA	NA	NA	-1.55	NA	NA	NA	NA	NA	-9	15	-9	1	0.28	0	0	0	VPS52	NA	NA	-4.21e-05	-2.54e-05	C	NA	NA	NA	NA	NA	NA	NA	NA	NA	NA	NA	NA
chr6	33313665	chr6_33313665_A_AG	A	AG	2123100	G	downstream_gene_variant	MODIFIER	DAXX	ENSG00000204209	Transcript	ENST00000374542	protein_coding	NA	NA	NA	NA	NA	NA	NA	rs573018523	1	4892	-1	NA	insertion	HGNC	HGNC:2681	YES	NM_001141969.2	NA	1	P2	CCDS4776.1	ENSP00000363668	Q9UER7.216	A0A024RCS3.61	UPI0000128ED8	Q9UER7-1	1	NA	NA	NA	NA	NA	0.0036	0	0	0.0149	0	0.0031	0.001345	6.844e-05	2.977e-05	0	0.01598	0	0	0.0001731	0.0009765	0.0007104	2.417e-05	0	6.55e-05	0	0.01561	0	0	0	0	0.005193	0.01598	gnomADe_EAS	NA	NA	NA	NA	NA	NA	NA	NA	NA	NA	NA	NA	NA	NA	NA	NA	7.546	0.603423	NA	NA	NA	NA	NA	NA	NA	NA	NA	NA	NA	NA	NA	NA	NA	NA	NA	NA	NA	NA	NA	NA	NA	-38	36	29	25	0	0	0	0	TAPBP	NA	NA	0.000584	0.000347	NA	NA	NA	NA	NA	0.0616	NA	NA	NA	NA	NA	NA	NA
chr6	33313665	chr6_33313665_A_AG	A	AG	2123100	G	downstream_gene_variant	MODIFIER	ZBTB22	ENSG00000236104	Transcript	ENST00000431845	protein_coding	NA	NA	NA	NA	NA	NA	NA	rs573018523	1	752	-1	NA	insertion	HGNC	HGNC:13085	YES	NM_005453.5	NA	1	P1	CCDS4775.1	ENSP00000407545	O15209.194	A0A1U9X8V3.33	UPI000013C34E	NA	NA	NA	NA	NA	NA	NA	0.0036	0	0	0.0149	0	0.0031	0.001345	6.844e-05	2.977e-05	0	0.01598	0	0	0.0001731	0.0009765	0.0007104	2.417e-05	0	6.55e-05	0	0.01561	0	0	0	0	0.005193	0.01598	gnomADe_EAS	NA	NA	NA	NA	NA	NA	NA	NA	NA	NA	NA	NA	NA	NA	NA	NA	7.546	0.603423	NA	NA	NA	NA	NA	NA	NA	NA	NA	NA	NA	NA	NA	NA	NA	NA	NA	NA	NA	NA	NA	NA	NA	-38	36	29	25	0	0	0	0	TAPBP	NA	NA	0.000584	0.000347	NA	NA	NA	NA	NA	0.459	NA	NA	NA	NA	NA	NA	NA
chr6	33313665	chr6_33313665_A_AG	A	AG	2123100	G	intron_variant	MODIFIER	TAPBP	ENSG00000231925	Transcript	ENST00000434618	protein_coding	ENST00000434618.7:c.208+28_208+29insC	NA	NA	NA	NA	NA	NA	rs573018523	1	NA	-1	NA	insertion	HGNC	HGNC:11566	YES	NM_003190.5	NA	1	P2	CCDS34426.1	ENSP00000395701	O15533.208	A0A024RCT1.45	UPI00001678B8	O15533-1	1	NA	NA	NA	NA	NA	0.0036	0	0	0.0149	0	0.0031	0.001345	6.844e-05	2.977e-05	0	0.01598	0	0	0.0001731	0.0009765	0.0007104	2.417e-05	0	6.55e-05	0	0.01561	0	0	0	0	0.005193	0.01598	gnomADe_EAS	NA	NA	NA	NA	NA	NA	NA	NA	NA	NA	NA	NA	NA	NA	NA	NA	7.546	0.603423	NA	NA	NA	NA	NA	NA	NA	NA	NA	NA	NA	NA	NA	NA	NA	NA	NA	NA	NA	NA	NA	NA	NA	-38	36	29	25	0	0	0	0	TAPBP	NA	NA	0.000584	0.000347	NA	NA	NA	NA	NA	0.977	NA	NA	NA	NA	NA	NA	NA
chr6	36959298	chr6_36959298_G_T	G	T	136767	CSQ=T	stop_gained	HIGH	PI16	ENSG00000164530	Transcript	ENST00000373674	protein_coding	ENST00000373674.4:c.325G>T	ENSP00000362778.3:p.Glu109Ter	348	325	109	E/*	Gag/Tag	rs561347656	1	NA	1	NA	SNV	HGNC	HGNC:21245	YES	NM_153370.3	NA	1	P1	CCDS34440.1	ENSP00000362778	Q6UXB8.143	NA	UPI000004C657	Q6UXB8-1	NA	NA	NA	NA	NA	NA	0.0004	0	0	0	0	0.002	0.0002188	0	0	0	0	0	0	0	0.001717	3.285e-05	0	0	0	0	0	0	0	0	0	0.001034	0.002	SAS	NA	NA	NA	NA	NA	NA	NA	NA	NA	NA	NA	NA	NA	NA	NA	NA	42	8.37733	.&.&.	NA	.&.&.	ENST00000647861&ENST00000611814&ENST00000373674	D	A&A	.&.&.	.&.&.	NA	NA	NA	.&.&.	Q6UXB8&Q6UXB8&Q6UXB8	YES&.&.	NA	NA	NA	2.54	HC	NA	NA	PERCENTILE:0.233477011494253&GERP_DIST:-1862.87156652063&BP_DIST:1514&DIST_FROM_LAST_EXON:1393&50_BP_RULE:PASS&ANN_ORF:1001.31&MAX_ORF:1001.31	NA	3	-44	3	49	0	0	0.18	0.01	PI16	NA	NA	NA	NA	G	NA	NA	NA	NA	0.785	NA	NA	NA	NA	0.235036	NA	NA
chr6	37015735	chr6_37015735_G_A	G	A	106216	CSQ=A	intron_variant	MODIFIER	FGD2	ENSG00000146192	Transcript	ENST00000274963	protein_coding	ENST00000274963.13:c.1030-33G>A	NA	NA	NA	NA	NA	NA	rs534502542	1	NA	1	NA	SNV	HGNC	HGNC:3664	YES	NM_173558.4	NA	1	P1	CCDS4829.1	ENSP00000274963	Q7Z6J4.170	NA	UPI00001A9477	Q7Z6J4-1	NA	NA	NA	NA	NA	NA	0.0002	0	0	0	0	0.001	0.0001611	0	0	0	0	0	0	0	0.001155	3.942e-05	0	0	0	0	0	0	0	0	0.000478	0.001035	0.001155	gnomADe_SAS	NA	NA	NA	NA	NA	NA	NA	NA	NA	NA	NA	NA	NA	NA	NA	NA	0.982	-0.064531	NA	NA	NA	NA	NA	NA	NA	NA	NA	NA	NA	NA	NA	NA	NA	NA	NA	-5.74	NA	NA	NA	NA	NA	33	-17	32	-45	0	0	0	0	FGD2	NA	NA	NA	NA	G	NA	NA	NA	NA	0.464	NA	NA	NA	NA	NA	NA	NA
chr6	46691252	chr6_46691252_G_T	G	T	537007	CSQ=T	missense_variant	MODERATE	TDRD6	ENSG00000180113	Transcript	ENST00000316081	protein_coding	ENST00000316081.11:c.3124G>T	ENSP00000346065.5:p.Ala1042Ser	3368	3124	1042	A/S	Gcc/Tcc	rs377004832	1	NA	1	NA	SNV	HGNC	HGNC:21339	YES	NM_001010870.3	NA	1	P2	CCDS34470.1	ENSP00000346065	O60522.177	NA	UPI0000251E8A	O60522-1	NA	deleterious(0)	probably_damaging(0.998)	NA	NA	NA	0.0026	0	0	0	0	0.0133	0.0007447	0	2.894e-05	0	5.437e-05	0	0	0.0003267	0.00598	0.0002497	0	0	0	0	0	0	0	0	0	0.007874	0.0133	SAS	NA	NA	NA	NA	NA	NA	NA	NA	NA	NA	NA	NA	NA	NA	NA	NA	24.8	3.52375	B&B	0.45617	0.2077&0.2245	ENST00000544460&ENST00000316081	N	D&D	.&D	.&D	T	0.38074	0.494576	D&D	O60522-2&O60522	.&YES	NA	NA	NA	3.89	NA	NA	NA	NA	0.411	6	-14	-8	22	0	0	0	0	TDRD6	NA	NA	-0.001596	-0.000934	G	NA	NA	NA	NA	0.991	0.721306	0.721306	0.59919	0.59919	-0.281061	likely_benign	0.2245
chr6	83315374	chr6_83315374_T_C	T	C	158209	CSQ=C	missense_variant	MODERATE	ME1	ENSG00000065833	Transcript	ENST00000369705	protein_coding	ENST00000369705.4:c.640A>G	ENSP00000358719.3:p.Arg214Gly	737	640	214	R/G	Aga/Gga	rs537201826	1	NA	-1	NA	SNV	HGNC	HGNC:6983	YES	NM_002395.6	NA	1	P1	CCDS34492.1	ENSP00000358719	P48163.207	NA	UPI000000127E	P48163-1	NA	deleterious_low_confidence(0)	possibly_damaging(0.87)	PDB-ENSP_mappings:2aw5.A&PDB-ENSP_mappings:2aw5.B&PDB-ENSP_mappings:2aw5.C&PDB-ENSP_mappings:3wja.A&PDB-ENSP_mappings:3wja.B&PDB-ENSP_mappings:7x11.A&PDB-ENSP_mappings:7x11.B&PDB-ENSP_mappings:7x11.C&PDB-ENSP_mappings:7x11.D&PDB-ENSP_mappings:7x12.A&PDB-ENSP_mappings:7x12.B&PDB-ENSP_mappings:7x12.C&PDB-ENSP_mappings:7x12.D	NA	NA	0.001	0	0	0	0	0.0051	0.0001919	0	0	0	0	0	0	0.0001639	0.001563	7.229e-05	0	0	0	0	0	0	0	0	0	0.002278	0.0051	SAS	NA	NA	NA	NA	NA	NA	NA	NA	NA	NA	NA	NA	NA	NA	NA	NA	23.7	3.12502	B	0.32637	0.1478	ENST00000369705	D	D&D&N	P	B	T	0.3043	0.438926	D	P48163	YES	NA	NA	NA	1.1	NA	NA	NA	NA	0.122	36	26	39	-5	0	0.01	0	0	ME1	NA	NA	-1.69e-05	-1e-05	T	NA	NA	NA	NA	0.93	0.708176	0.708176	0.866125	0.866125	-0.385485	likely_benign	0.1478
chr6	89730735	chr6_89730735_T_C	T	C	13957	CSQ=C	missense_variant	MODERATE	MDN1	ENSG00000112159	Transcript	ENST00000369393	protein_coding	ENST00000369393.8:c.5131A>G	ENSP00000358400.3:p.Ile1711Val	5318	5131	1711	I/V	Ata/Gta	rs753631183	1	NA	-1	NA	SNV	HGNC	HGNC:18302	YES	NM_014611.3	NA	1	P1	CCDS5024.1	ENSP00000358400	Q9NU22.189	NA	UPI000013C4B8	NA	NA	deleterious_low_confidence(0.02)	benign(0.01)	NA	NA	NA	NA	NA	NA	NA	NA	NA	2.804e-05	0	0	0	0.0003272	0	0	0	3.318e-05	6.569e-06	0	0	0	0	0.0001922	0	0	0	0	0	0.0003272	gnomADe_EAS	NA	NA	NA	NA	NA	NA	NA	NA	NA	NA	NA	NA	NA	NA	NA	NA	23	2.81585	.&B	0.27968	.&0.1302	ENST00000369393&ENST00000629399	D	D&D	B&B	B&B	T	0.52422	0.596586	T&.	Q9NU22&Q9NU22	YES&.	NA	NA	NA	2	NA	NA	NA	NA	0.098	1	-2	1	-9	0	0	0	0	MDN1	NA	NA	NA	NA	T	NA	NA	NA	NA	0.695	0.0775873	0.0775873	0.0821336	0.0821336	-0.370823	likely_benign	0.1302
chr6	137155080	chr6_137155080_C_G	C	G	230933	CSQ=G	missense_variant	MODERATE	IL22RA2	ENSG00000164485	Transcript	ENST00000296980	protein_coding	ENST00000296980.7:c.333G>C	ENSP00000296980.2:p.Trp111Cys	630	333	111	W/C	tgG/tgC	rs559364030	1	NA	-1	NA	SNV	HGNC	HGNC:14901	YES	NM_052962.3	NA	1	NA	CCDS5182.1	ENSP00000296980	Q969J5.164	NA	UPI0000062347	Q969J5-1	NA	deleterious(0)	probably_damaging(1)	PDB-ENSP_mappings:3g9v.A&PDB-ENSP_mappings:3g9v.C	NA	NA	0.0008	0	0	0	0	0.0041	0.0005098	6.219e-05	3.071e-05	0	0	0	0	0	0.004137	0.0001249	0	0	6.546e-05	0	0	0	0	0	0	0.00373	0.004137	gnomADe_SAS	NA	NA	NA	NA	NA	NA	NA	NA	NA	NA	NA	NA	NA	NA	NA	NA	26.2	3.87901	P&P&P	0.79727	0.8075&0.845&0.8493	ENST00000349184&ENST00000296980&ENST00000339602	N	D&D&D	D&D&D	D&D&D	T	0.38497	0.497625	D&D&D	Q969J5-2&Q969J5&Q969J5-3	.&YES&.	NA	NA	NA	1.5	NA	NA	NA	NA	0.495	39	1	-1	39	0.18	0	0.01	0	IL22RA2	NA	NA	NA	NA	C	NA	NA	NA	NA	0.612	0.449245	0.449245	0.648942	0.648942	-0.175079	likely_pathogenic	0.845
chr7	99195087	chr7_99195087_G_A	G	A	1323710	CSQ=A	missense_variant	MODERATE	KPNA7	ENSG00000185467	Transcript	ENST00000327442	protein_coding	ENST00000327442.7:c.536C>T	ENSP00000330878.6:p.Ala179Val	647	536	179	A/V	gCt/gTt	rs202200015	1	NA	-1	NA	SNV	HGNC	HGNC:21839	YES	NM_001145715.3	NA	1	P1	CCDS47651.1	ENSP00000330878	A9QM74.116	NA	UPI00004193B5	NA	1	deleterious(0.03)	probably_damaging(0.999)	NA	NA	NA	0.0022	0	0	0	0	0.0112	0.001422	0	0	0	0	0	0	0.0004564	0.009663	0.0004012	9.665e-05	0	0	0	0	0	0	1.47e-05	0	0.0116	0.0116	gnomADg_SAS	benign	NA	1	NA	NA	NA	NA	NA	NA	NA	NA	NA	NA	NA	NA	NA	29.6	4.3001	P	0.79245	0.8401	ENST00000327442	D	D	D	D	T	0.59542	0.646883	D	A9QM74	YES	NA	NA	ClinVar:_phenotype_not_specified	2.97	NA	NA	NA	NA	0.813	6	10	6	-17	0	0	0.07	0.15	KPNA7	NA	NA	0.000106	5.76e-05	G	NA	NA	NA	NA	NA	0.774118	0.774118	0.806006	0.806006	-0.106232	likely_pathogenic	0.8401
chr7	99456538	chr7_99456538_C_T	C	T	1707540	CSQ=T	downstream_gene_variant	MODIFIER	ATP5MF	ENSG00000241468	Transcript	ENST00000292475	protein_coding	NA	NA	NA	NA	NA	NA	NA	rs200727811	1	1657	-1	NA	SNV	HGNC	HGNC:848	YES	NM_004889.5	NA	1	NA	CCDS5665.1	ENSP00000292475	P56134.197	NA	UPI000013E0BE	P56134-1	NA	NA	NA	NA	NA	NA	0.0042	0	0	0.001	0	0.0204	0.002714	0.0001251	5.815e-05	0	0.0001092	0	0	0.001805	0.02161	0.0007882	7.235e-05	0	0	0	0.0003849	0	0	1.47e-05	0	0.02357	0.02357	gnomADg_SAS	NA	NA	NA	NA	NA	NA	NA	NA	NA	NA	NA	NA	NA	NA	NA	NA	0.129	-0.483228	NA	NA	NA	NA	NA	NA	NA	NA	NA	NA	NA	NA	NA	NA	NA	NA	NA	-4.15	NA	NA	NA	NA	NA	1	24	-2	24	0	0	0	0	ATP5J2-PTCD1	NA	NA	-9.25e-05	-3.6e-05	C	NA	NA	NA	NA	NA	NA	NA	NA	NA	-0.60474	NA	NA
chr7	99456538	chr7_99456538_C_T	C	T	1707540	T	3_prime_UTR_variant	MODIFIER	CPSF4	ENSG00000160917	Transcript	ENST00000292476	protein_coding	ENST00000292476.10:c.*38C>T	NA	988	NA	NA	NA	NA	rs200727811	1	NA	1	NA	SNV	HGNC	HGNC:2327	YES	NM_006693.4	NA	1	P1	CCDS5664.1	ENSP00000292476	O95639.188	NA	UPI0000072392	O95639-1	NA	NA	NA	NA	NA	NA	0.0042	0	0	0.001	0	0.0204	0.002714	0.0001251	5.815e-05	0	0.0001092	0	0	0.001805	0.02161	0.0007882	7.235e-05	0	0	0	0.0003849	0	0	1.47e-05	0	0.02357	0.02357	gnomADg_SAS	NA	NA	NA	NA	NA	NA	NA	NA	NA	NA	NA	NA	NA	NA	NA	NA	0.129	-0.483228	NA	NA	NA	NA	NA	NA	NA	NA	NA	NA	NA	NA	NA	NA	NA	NA	NA	-4.15	NA	NA	NA	NA	NA	1	24	-2	24	0	0	0	0	ATP5J2-PTCD1	NA	NA	-9.25e-05	-3.6e-05	C	NA	NA	NA	NA	0.554	NA	NA	NA	NA	-0.60474	NA	NA
chr7	99767278	chr7_99767278_A_G	A	G	564102	G	intron_variant	MODIFIER	CYP3A4	ENSG00000160868	Transcript	ENST00000651514	protein_coding	ENST00000651514.1:c.671-20T>C	NA	NA	NA	NA	NA	NA	rs202074877	1	NA	-1	NA	SNV	HGNC	HGNC:2637	YES	NM_017460.6	NA	NA	P1	CCDS5674.1	ENSP00000498939	P08684.239	Q6GRK0.158	UPI000013E0B7	NA	1	NA	NA	NA	NA	NA	0.002	0	0	0	0	0.0102	0.001335	0	0	0	0	0	0	0.001089	0.01181	0.0004467	7.236e-05	0	0	0	0	0	0	2.94e-05	0	0.01303	0.01303	gnomADg_SAS	NA	NA	NA	NA	NA	NA	NA	NA	NA	NA	NA	NA	NA	NA	NA	NA	3.163	0.203408	NA	NA	NA	NA	NA	NA	NA	NA	NA	NA	NA	NA	NA	NA	NA	NA	NA	2.94	NA	NA	NA	NA	NA	-23	-18	-23	41	0	0	0	0	CYP3A4	NA	NA	-3.34e-05	-1.92e-05	A	NA	NA	NA	NA	0.93	NA	NA	NA	NA	NA	NA	NA
chr7	100632040	chr7_100632040_C_T	C	T	792316	CSQ=T	intron_variant	MODIFIER	TFR2	ENSG00000106327	Transcript	ENST00000223051	protein_coding	ENST00000223051.8:c.966+42G>A	NA	NA	NA	NA	NA	NA	rs569483376	1	NA	-1	NA	SNV	HGNC	HGNC:11762	YES	NM_003227.4	NA	1	P1	CCDS34707.1	ENSP00000223051	Q9UP52.183	NA	UPI0000136C99	Q9UP52-1	1	NA	NA	NA	NA	NA	0.0016	0	0	0	0	0.0082	0.0008351	6.152e-05	5.782e-05	0	5.437e-05	0	0	0.0003258	0.006663	0.0002629	2.413e-05	0	0	0	0	0	0	0	0	0.008085	0.0082	SAS	NA	NA	NA	NA	NA	NA	NA	NA	NA	NA	NA	NA	NA	NA	NA	NA	6.822	0.530698	NA	NA	NA	NA	NA	NA	NA	NA	NA	NA	NA	NA	NA	NA	NA	NA	NA	2.98	NA	NA	NA	NA	NA	-25	-34	8	42	0	0	0	0.01	TFR2	NA	NA	-0.0006084	-0.0002599	C	NA	NA	NA	NA	0.713	NA	NA	NA	NA	NA	NA	NA
chr7	128775646	chr7_128775646_A_C	A	C	128452	C	missense_variant	MODERATE	OPN1SW	ENSG00000128617	Transcript	ENST00000249389	protein_coding	ENST00000249389.3:c.136T>G	ENSP00000249389.3:p.Phe46Val	149	136	46	F/V	Ttc/Gtc	rs535306956	1	NA	-1	NA	SNV	HGNC	HGNC:1012	YES	NM_001385125.1	NA	1	P1	CCDS5806.2	ENSP00000249389	P03999.204	NA	UPI000020FA54	NA	1	tolerated(0.06)	benign(0)	NA	NA	NA	0.0002	0	0	0	0	0.001	0.0001513	0	0	0	0	0	0	0.0001629	0.001209	2.63e-05	0	0	0	0	0	0	0	0	0	0.0008288	0.001209	gnomADe_SAS	NA	NA	NA	NA	NA	NA	NA	NA	NA	NA	NA	NA	NA	NA	NA	NA	13.87	1.22975	B	0.31733	0.1441	ENST00000249389	N	N	B	B	T	0.06012	0.269006	T	P03999	YES	NA	NA	NA	NA	NA	NA	NA	NA	0.094	33	2	1	2	0	0	0	0	OPN1SW	NA	NA	NA	NA	A	NA	NA	NA	NA	0.767	NA	NA	NA	NA	-0.529487	NA	NA
chr7	128775646	chr7_128775646_A_C	A	C	128452	CSQ=C	downstream_gene_variant	MODIFIER	CALU	ENSG00000128595	Transcript	ENST00000249364	protein_coding	NA	NA	NA	NA	NA	NA	NA	rs535306956	1	2246	1	NA	SNV	HGNC	HGNC:1458	YES	NM_001219.5	NA	1	NA	CCDS5805.1	ENSP00000249364	O43852.210	Q6IAW5.166	UPI0000000DCD	O43852-1	NA	NA	NA	NA	NA	NA	0.0002	0	0	0	0	0.001	0.0001513	0	0	0	0	0	0	0.0001629	0.001209	2.63e-05	0	0	0	0	0	0	0	0	0	0.0008288	0.001209	gnomADe_SAS	NA	NA	NA	NA	NA	NA	NA	NA	NA	NA	NA	NA	NA	NA	NA	NA	13.87	1.22975	NA	NA	NA	NA	NA	NA	NA	NA	NA	NA	NA	NA	NA	NA	NA	NA	NA	NA	NA	NA	NA	NA	NA	33	2	1	2	0	0	0	0	OPN1SW	NA	NA	NA	NA	A	NA	NA	NA	NA	0.422	NA	NA	NA	NA	-0.529487	NA	NA
chr8	33389642	chr8_33389642_T_G	T	G	323231	CSQ=G	missense_variant	MODERATE	FUT10	ENSG00000172728	Transcript	ENST00000327671	protein_coding	ENST00000327671.10:c.533A>C	ENSP00000332757.5:p.His178Pro	889	533	178	H/P	cAc/cCc	rs543964339	1	NA	-1	NA	SNV	HGNC	HGNC:19234	YES	NM_032664.3	NA	1	P1	CCDS6088.1	ENSP00000332757	Q6P4F1.142	NA	UPI00001C0364	Q6P4F1-1	NA	deleterious(0.01)	possibly_damaging(0.577)	NA	NA	NA	0.002	0	0	0	0	0.0102	0.0003062	0	0	0	0	0	0	0	0.002515	0.0001183	0	0	0	0	0	0	0	0	0	0.00373	0.0102	SAS	NA	NA	NA	NA	NA	NA	NA	NA	NA	NA	NA	NA	NA	NA	NA	NA	25.6	3.74822	A&.&A	0.62747	0.4238&.&0.461	ENST00000327671&ENST00000518672&ENST00000524021	D	D&D&D&D	P&.&.	P&.&.	T	0.27409	0.416891	D&D&D	Q6P4F1&Q6P4F1-6&Q6P4F1-6	YES&.&.	NA	NA	NA	NA	NA	NA	NA	NA	0.487	45	8	18	-1	0	0	0	0	FUT10	NA	NA	0.007446	0.005074	T	NA	NA	NA	NA	0.921	0.600399	0.600399	0.565689	0.565689	-0.108852	ambiguous	0.4238
chr8	144394356	chr8_144394356_G_A	G	A	1297440	A	intron_variant	MODIFIER	CPSF1	ENSG00000071894	Transcript	ENST00000616140	protein_coding	ENST00000616140.2:c.3744+23C>T	NA	NA	NA	NA	NA	NA	rs568681843	1	NA	-1	NA	SNV	HGNC	HGNC:2324	YES	NM_013291.3	NA	1	P1	CCDS34966.1	ENSP00000484669	Q10570.193	NA	UPI00001282EE	NA	1	NA	NA	NA	NA	NA	0.0026	0	0	0	0	0.0133	0.001028	0	3.102e-05	0	5.767e-05	0	0	0.001637	0.00806	0.0002891	0	0	0	0	0	0	0	0	0	0.00911	0.0133	SAS	NA	NA	NA	NA	NA	NA	NA	NA	NA	NA	NA	NA	NA	NA	NA	NA	0.008	-0.990436	NA	NA	NA	NA	NA	NA	NA	NA	NA	NA	NA	NA	NA	NA	NA	NA	NA	-3.4	NA	NA	NA	NA	NA	32	-26	23	-8	0	0	0.04	0.02	CPSF1	NA	NA	-0.001928	-0.000986	G	NA	NA	NA	NA	0.668	NA	NA	NA	NA	-0.770461	NA	NA
chr8	144394356	chr8_144394356_G_A	G	A	1297440	CSQ=A	downstream_gene_variant	MODIFIER	ADCK5	ENSG00000173137	Transcript	ENST00000308860	protein_coding	NA	NA	NA	NA	NA	NA	NA	rs568681843	1	1114	1	NA	SNV	HGNC	HGNC:21738	YES	NM_174922.5	NA	1	P1	CCDS34965.2	ENSP00000310547	Q3MIX3.136	NA	UPI00005B7249	NA	NA	NA	NA	NA	NA	NA	0.0026	0	0	0	0	0.0133	0.001028	0	3.102e-05	0	5.767e-05	0	0	0.001637	0.00806	0.0002891	0	0	0	0	0	0	0	0	0	0.00911	0.0133	SAS	NA	NA	NA	NA	NA	NA	NA	NA	NA	NA	NA	NA	NA	NA	NA	NA	0.008	-0.990436	NA	NA	NA	NA	NA	NA	NA	NA	NA	NA	NA	NA	NA	NA	NA	NA	NA	-3.4	NA	NA	NA	NA	NA	32	-26	23	-8	0	0	0.04	0.02	CPSF1	NA	NA	-0.001928	-0.000986	G	NA	NA	NA	NA	0.342	NA	NA	NA	NA	-0.770461	NA	NA
chr9	35698713	chr9_35698713_A_T	A	T	314816	CSQ=T	intron_variant	MODIFIER	TLN1	ENSG00000137076	Transcript	ENST00000314888	protein_coding	ENST00000314888.10:c.7126-34T>A	NA	NA	NA	NA	NA	NA	rs571234657	1	NA	-1	NA	SNV	HGNC	HGNC:11845	YES	NM_006289.4	NA	1	P1	CCDS35009.1	ENSP00000316029	Q9Y490.221	NA	UPI0000211375	NA	NA	NA	NA	NA	NA	NA	0.0016	0	0	0	0	0.0082	0.0005291	0	0	0	0	0	0	0	0.004344	0.0001183	0	0	0	0	0.0001927	0	0	0	0	0.003526	0.0082	SAS	NA	NA	NA	NA	NA	NA	NA	NA	NA	NA	NA	NA	NA	NA	NA	NA	1.071	-0.046542	NA	NA	NA	NA	NA	NA	NA	NA	NA	NA	NA	NA	NA	NA	NA	NA	NA	-2.73	NA	NA	NA	NA	NA	-2	-15	-10	-33	0	0.02	0	0	TLN1	NA	NA	-0.000991	-0.000601	A	NA	NA	NA	NA	0.268	NA	NA	NA	NA	NA	NA	NA
chr9	36147869	chr9_36147869_A_G	A	G	99911	G	missense_variant	MODERATE	GLIPR2	ENSG00000122694	Transcript	ENST00000377960	protein_coding	ENST00000377960.9:c.97A>G	ENSP00000367196.4:p.Lys33Glu	143	97	33	K/E	Aag/Gag	rs543337174	1	NA	1	NA	SNV	HGNC	HGNC:18007	YES	NM_022343.4	NA	1	P1	CCDS6598.1	ENSP00000367196	Q9H4G4.156	NA	UPI000006DF50	NA	NA	tolerated(0.1)	probably_damaging(0.975)	PDB-ENSP_mappings:1smb.A&PDB-ENSP_mappings:4aiw.A&PDB-ENSP_mappings:5vhg.A	NA	NA	0.0004	0	0	0	0	0.002	0.000171	0	0	0	0	0	0	0	0.001404	2.627e-05	0	0	0	0	0	0	0	0	0	0.0008271	0.002	SAS	NA	NA	NA	NA	NA	NA	NA	NA	NA	NA	NA	NA	NA	NA	NA	NA	20.8	2.19637	B&B&B	0.3735	0.1699&0.1032&0.1116	ENST00000396613&ENST00000377959&ENST00000377960	D	D&D&D	.&B&B	.&B&B	T	0.24489	0.395836	.&T&T	A0A088AWP7&Q5VZR0&Q9H4G4	.&.&YES	NA	NA	NA	1.5	NA	NA	NA	NA	0.068	-6	3	25	47	0	0	0	0	GLIPR2	NA	NA	NA	NA	A	NA	NA	NA	NA	0.72	0.219794	0.219794	0.374926	0.374926	-0.45874	likely_benign	0.1116
chr9	97037311	chr9_97037311_C_T	C	T	293926	CSQ=T	missense_variant	MODERATE	CTSV	ENSG00000136943	Transcript	ENST00000259470	protein_coding	ENST00000259470.6:c.337G>A	ENSP00000259470.5:p.Asp113Asn	419	337	113	D/N	Gat/Aat	rs559045548	1	NA	-1	NA	SNV	HGNC	HGNC:2538	YES	NM_001333.4	NA	1	P4	CCDS6723.1	ENSP00000259470	O60911.207	A0A024R141.72	UPI0000001C15	NA	NA	tolerated(0.11)	benign(0)	PDB-ENSP_mappings:7pk4.A&PDB-ENSP_mappings:7q8g.AA&PDB-ENSP_mappings:7q8g.BA&PDB-ENSP_mappings:7q8i.AA&PDB-ENSP_mappings:7q8i.BA&PDB-ENSP_mappings:7q8j.AA&PDB-ENSP_mappings:7q8j.BA&PDB-ENSP_mappings:7q8l.AA&PDB-ENSP_mappings:7q8l.BA&PDB-ENSP_mappings:7q8m.AA&PDB-ENSP_mappings:7q8m.BA&PDB-ENSP_mappings:7q8n.AA&PDB-ENSP_mappings:7q8n.BA&PDB-ENSP_mappings:7q8p.AA&PDB-ENSP_mappings:7q8p.BA&PDB-ENSP_mappings:7qns.AA&PDB-ENSP_mappings:7qns.BA&PDB-ENSP_mappings:7qo2.AA&PDB-ENSP_mappings:7qo2.BA	NA	NA	0.0008	0	0	0	0	0.0041	0.0002386	0	0	0	0	0	0	0	0.00196	5.914e-05	0	0	0	0	0	0	0	0	0	0.001866	0.0041	SAS	NA	NA	NA	NA	NA	NA	NA	NA	NA	NA	NA	NA	NA	NA	NA	NA	0.286	-0.317657	B&B	0.16187	0.0975&0.0978	ENST00000538255&ENST00000259470	N	N&N	B&B	B&B	T	0.05022	0.2611	T&T	O60911&O60911	YES&.	NA	NA	NA	-4.44	NA	NA	NA	NA	0.05	-30	42	18	-47	0	0.02	0	0	CTSV	NA	NA	NA	NA	.	NA	NA	NA	NA	NA	0.0322915	0.0322915	0.0706458	0.0706458	-0.700966	likely_benign	0.0975
chr9	101429815	chr9_101429815_G_T	G	T	346469	T	missense_variant	MODERATE	ALDOB	ENSG00000136872	Transcript	ENST00000647789	protein_coding	ENST00000647789.2:c.264C>A	ENSP00000497767.1:p.Asp88Glu	340	264	88	D/E	gaC/gaA	rs200585150	1	NA	-1	NA	SNV	HGNC	HGNC:417	YES	NM_000035.4	NA	NA	P1	CCDS6756.1	ENSP00000497767	P05062.228	A0A024R145.52	UPI000016A4A9	NA	1	deleterious_low_confidence(0.04)	benign(0.024)	PDB-ENSP_mappings:1qo5.A&PDB-ENSP_mappings:1qo5.B&PDB-ENSP_mappings:1qo5.C&PDB-ENSP_mappings:1qo5.D&PDB-ENSP_mappings:1qo5.E&PDB-ENSP_mappings:1qo5.F&PDB-ENSP_mappings:1qo5.G&PDB-ENSP_mappings:1qo5.H&PDB-ENSP_mappings:1qo5.I&PDB-ENSP_mappings:1qo5.J&PDB-ENSP_mappings:1qo5.K&PDB-ENSP_mappings:1qo5.L&PDB-ENSP_mappings:1qo5.M&PDB-ENSP_mappings:1qo5.N&PDB-ENSP_mappings:1qo5.O&PDB-ENSP_mappings:1qo5.P&PDB-ENSP_mappings:1qo5.Q&PDB-ENSP_mappings:1qo5.R&PDB-ENSP_mappings:1xdl.A&PDB-ENSP_mappings:1xdl.B&PDB-ENSP_mappings:1xdl.C&PDB-ENSP_mappings:1xdl.D&PDB-ENSP_mappings:1xdl.W&PDB-ENSP_mappings:1xdl.X&PDB-ENSP_mappings:1xdl.Y&PDB-ENSP_mappings:1xdl.Z&PDB-ENSP_mappings:1xdm.A&PDB-ENSP_mappings:1xdm.B&PDB-ENSP_mappings:1xdm.C&PDB-ENSP_mappings:1xdm.D&PDB-ENSP_mappings:1xdm.W&PDB-ENSP_mappings:1xdm.X&PDB-ENSP_mappings:1xdm.Y&PDB-ENSP_mappings:1xdm.Z&PDB-ENSP_mappings:8d44.A&PDB-ENSP_mappings:8d44.B&PDB-ENSP_mappings:8d44.C&PDB-ENSP_mappings:8d44.D	NA	NA	0.0012	0	0	0	0	0.0061	0.0004219	6.152e-05	0	0	0	0	0	0	0.00343	0.0001446	2.413e-05	0	0	0	0	0	0	0	0	0.00436	0.0061	SAS	uncertain_significance&conflicting_interpretations_of_pathogenicity	NA	1	37091798&26633542	NA	NA	NA	NA	NA	NA	NA	NA	NA	NA	NA	NA	20.8	2.19177	.&.&P&P&P&P	0.79932	.&.&0.8301&0.8531&0.842&0.8444	ENST00000374855&ENST00000647789&ENST00000648064&ENST00000616752&ENST00000648758&ENST00000649902	D	D&N	B&B&B&.&B&.	B&B&B&.&B&.	T	0.42073	0.523182	D&.&.&.&.&.	P05062&P05062&P05062&A0A087WXX2&P05062&A0A3B3IS80	YES&.&.&.&.&.	NA	NA	ClinVar:_phenotype_not_specified&Hereditary_fructosuria	1.48	NA	NA	NA	NA	NA	38	-21	38	-48	0	0	0.01	0	ALDOB	Benign	0.225569	-0.0001891	-0.0001366	G	NA	NA	NA	NA	0.133	0.583893	0.583893	0.700844	0.700844	-0.31549	likely_pathogenic	0.842
chr9	117712649	chr9_117712649_TGACCAATCTAGAGCACTTG_T	TGACCAATCTAGAGCACTTG	T	468609	CSQ=-	frameshift_variant	HIGH	TLR4	ENSG00000136869	Transcript	ENST00000355622	protein_coding	ENST00000355622.8:c.526_544del	ENSP00000363089.5:p.Asn176PhefsTer27	592-610	522-540	174-180	LTNLEHL/X	ctGACCAATCTAGAGCACTTG/ct	rs749154041	1	NA	1	NA	deletion	HGNC	HGNC:11850	YES	NM_138554.5	NA	1	P1	CCDS6818.1	ENSP00000363089	O00206.225	NA	UPI0000137057	O00206-1	1	NA	NA	PDB-ENSP_mappings:2z62.A&PDB-ENSP_mappings:2z63.A&PDB-ENSP_mappings:2z65.A&PDB-ENSP_mappings:2z65.B&PDB-ENSP_mappings:3fxi.A&PDB-ENSP_mappings:3fxi.B&PDB-ENSP_mappings:3ul7.A&PDB-ENSP_mappings:3ul8.A&PDB-ENSP_mappings:3ul9.A&PDB-ENSP_mappings:3ula.A&PDB-ENSP_mappings:3ula.C&PDB-ENSP_mappings:4g8a.A&PDB-ENSP_mappings:4g8a.B	NA	4	NA	NA	NA	NA	NA	NA	0.0003355	0	0	0	0	0	0	0.0004924	0.002646	4.599e-05	0	0	0	0	0	0	0	0	0	0.001452	0.002646	gnomADe_SAS	uncertain_significance&likely_risk_allele	NA	1	NA	NA	NA	NA	NA	NA	NA	gain/acceptor/117712659-117712660/Medium/3.463055	NA	NA	NA	NA	NA	25.7	3.7606	NA	NA	NA	NA	NA	NA	NA	NA	NA	NA	NA	NA	NA	NA	16786156	0.01	NA	1.4	HC	NA	NA	PERCENTILE:0.215873015873016&GERP_DIST:2785.40043983459&BP_DIST:1998&DIST_FROM_LAST_EXON:-261&50_BP_RULE:FAIL&ANN_ORF:857.461&MAX_ORF:857.461	NA	NA	NA	NA	NA	NA	NA	NA	NA	NA	NA	NA	NA	NA	GACCAATCTAGAGCACTTG	NA	NA	NA	NA	0.846	NA	NA	NA	NA	NA	NA	NA
chr9	121348146	chr9_121348146_T_A	T	A	128317	CSQ=A	missense_variant	MODERATE	STOM	ENSG00000148175	Transcript	ENST00000286713	protein_coding	ENST00000286713.7:c.529A>T	ENSP00000286713.2:p.Thr177Ser	592	529	177	T/S	Act/Tct	rs546394383&COSV54417561	1	NA	-1	NA	SNV	HGNC	HGNC:3383	YES	NM_004099.6	NA	1	P1	CCDS6830.1	ENSP00000286713	P27105.212	A0A024R882.64	UPI000013DE61	P27105-1	NA	tolerated_low_confidence(0.42)	benign(0.01)	PDB-ENSP_mappings:7wh3.A	NA	NA	0.0004	0	0	0	0	0.002	0.000195	0	0	0	0	0	0	0	0.0016	4.608e-05	0	0	0	0	0	0	0	0	0	0.00145	0.002	SAS	NA	0&1	0&1	NA	NA	NA	NA	NA	NA	NA	NA	NA	NA	NA	NA	NA	19.65	2.05235	B	0.2343	0.1161	ENST00000286713	D	D&D&D	B	B	T	0.52684	0.598444	T	P27105	YES	NA	NA	NA	1.25	NA	NA	NA	NA	0.402	-36	3	-18	-35	0	0	0	0	STOM	NA	NA	NA	NA	T	NA	NA	NA	NA	0.44	0.117338	0.117338	0.112545	0.112545	-0.27087	likely_benign	0.1161
chr9	124787144	chr9_124787144_G_A	G	A	172975	A	missense_variant	MODERATE	OLFML2A	ENSG00000185585	Transcript	ENST00000373580	protein_coding	ENST00000373580.8:c.260G>A	ENSP00000362682.3:p.Arg87His	398	260	87	R/H	cGc/cAc	rs539442504&COSV100053607	1	NA	1	NA	SNV	HGNC	HGNC:27270	YES	NM_182487.4	NA	1	P2	CCDS6857.2	ENSP00000362682	Q68BL7.124	NA	UPI00001B6546	Q68BL7-1	NA	deleterious(0)	probably_damaging(0.946)	NA	NA	NA	0.0002	0	0	0	0	0.001	0.0002726	0	2.897e-05	0	0	0	0	0	0.002189	3.942e-05	0	0	0	0	0	0	0	0	0	0.001241	0.002189	gnomADe_SAS	NA	0&1	0&1	NA	NA	NA	NA	NA	NA	NA	NA	NA	NA	NA	NA	NA	25.8	3.78514	B&B	0.35372	0.16&0.098	ENST00000331715&ENST00000373580	N	N	D&D	D&D	T	0.37826	0.492793	D&D	Q5JTM7&Q68BL7	.&YES	NA	NA	NA	2.27	NA	NA	NA	NA	0.233	44	47	-23	38	0	0	0.02	0	OLFML2A	NA	NA	NA	NA	G	NA	NA	NA	NA	0.197	0.159467	0.159467	0.166219	0.166219	-0.352964	likely_benign	0.098
chr9	133054838	chr9_133054838_G_A	G	A	86194	A	intron_variant	MODIFIER	GTF3C5	ENSG00000148308	Transcript	ENST00000372097	protein_coding	ENST00000372097.10:c.1167+29G>A	NA	NA	NA	NA	NA	NA	rs757511318	1	NA	1	NA	SNV	HGNC	HGNC:4668	YES	NM_012087.4	NA	1	P1	CCDS6958.1	ENSP00000361169	Q9Y5Q8.174	NA	UPI000003603F	Q9Y5Q8-1	NA	NA	NA	NA	NA	NA	NA	NA	NA	NA	NA	NA	3.151e-05	0	0	0	0	0	0	0	0.0002268	NA	NA	NA	NA	NA	NA	NA	NA	NA	NA	NA	0.0002268	gnomADe_SAS	NA	NA	NA	NA	NA	NA	NA	NA	NA	NA	NA	NA	NA	NA	NA	NA	0.101	-0.532971	NA	NA	NA	NA	NA	NA	NA	NA	NA	NA	NA	NA	NA	NA	NA	NA	NA	-3.43	NA	NA	NA	NA	NA	-29	1	-42	-29	0	0	0.01	0	GTF3C5	NA	NA	NA	NA	G	NA	NA	NA	NA	0.744	NA	NA	NA	NA	NA	NA	NA
chr9	133656644	chr9_133656644_T_C	T	C	66989	CSQ=C	missense_variant	MODERATE	DBH	ENSG00000123454	Transcript	ENST00000393056	protein_coding	ENST00000393056.8:c.1556T>C	ENSP00000376776.2:p.Ile519Thr	1565	1556	519	I/T	aTc/aCc	rs537856898	1	NA	1	NA	SNV	HGNC	HGNC:2689	YES	NM_000787.4	NA	1	P1	CCDS6977.2	ENSP00000376776	P09172.226	NA	UPI0000E5D219	NA	1	deleterious(0.01)	benign(0.129)	PDB-ENSP_mappings:4zel.A&PDB-ENSP_mappings:4zel.B	NA	NA	0.0004	0	0	0	0	0.002	6.83e-05	0	0	0	0.0005449	0	0	0.000164	0.0001963	1.973e-05	0	0	0	0	0	0	0	0	0	0.0006227	0.002	SAS	uncertain_significance	NA	1	NA	NA	NA	NA	NA	NA	NA	NA	NA	NA	NA	NA	NA	22.6	2.6018	B	0.33755	0.1526	ENST00000393056	N	N	B	B	T	0.24693	0.397302	D	P09172	YES	NA	NA	ORTHOSTATIC_HYPOTENSION_1	1	NA	NA	NA	NA	0.241	7	-16	-15	6	0	0	0	0	DBH	Benign	0.300606	NA	NA	T	NA	NA	NA	NA	0.802	0.140268	0.140268	0.360441	0.360441	-0.280703	likely_benign	0.1526
chr14	105769437	chr14_105769437_C_T	C	T	1891770	T	missense_variant	MODERATE	IGHG3	ENSG00000211897	Transcript	ENST00000641136	IG_C_gene	ENST00000641136.1:c.934G>A	ENSP00000492969.1:p.Glu312Lys	933	934	312	E/K	Gag/Aag	rs587751572	1	NA	-1	cds_start_NF	SNV	HGNC	HGNC:5527	YES	NA	NA	NA	P4	NA	ENSP00000492969	NA	NA	UPI0000F30355	NA	NA	tolerated(0.23)	benign(0.009)	NA	NA	NA	0.0008	0	0	0.001	0	0.0031	0.0001747	0	0.0003189	0	0.00117	0	0	0.0003326	0.0002943	0.00012	0	0	0	0	0.000626	0	0	0	0.0004873	0.003038	0.0031	SAS	NA	NA	NA	NA	NA	NA	NA	NA	NA	NA	NA	NA	NA	NA	NA	NA	0.652	-0.150083	NA	NA	NA	NA	NA	NA	NA	NA	NA	NA	NA	NA	NA	NA	NA	NA	NA	-4.05	NA	NA	NA	NA	NA	19	3	8	5	0	0	0	0	IGHG3	NA	NA	NA	NA	.	NA	NA	NA	NA	NA	NA	NA	NA	NA	NA	NA	NA
chr14	105902614	chr14_105902614_T_A	T	A	619196	A	downstream_gene_variant	MODIFIER	IGHD2-8	ENSG00000211925	Transcript	ENST00000390585	IG_D_gene	NA	NA	NA	NA	NA	NA	NA	rs374424558	1	4597	-1	cds_start_NF&cds_end_NF	SNV	HGNC	HGNC:5492	YES	NA	NA	NA	P1	NA	ENSP00000428616	NA	NA	NA	NA	NA	NA	NA	NA	NA	NA	0.0022	0	0	0.006	0.001	0.0041	0.0009953	0	0	0	0.01215	0	0	0.0005631	0.0005589	0.0003747	0	0	0	0	0.01114	0	0	0	0.0005128	0.002808	0.01215	gnomADe_EAS	NA	NA	NA	NA	NA	NA	NA	NA	NA	NA	NA	NA	NA	NA	NA	NA	6.628	0.511881	NA	NA	NA	NA	NA	NA	NA	NA	NA	NA	NA	NA	NA	NA	NA	NA	NA	-1.55	NA	NA	NA	NA	NA	NA	NA	NA	NA	NA	NA	NA	NA	NA	NA	NA	5.01e-05	6.84e-05	.	NA	NA	NA	NA	NA	NA	NA	NA	NA	NA	NA	NA
chr14	105902614	chr14_105902614_T_A	T	A	619196	A	downstream_gene_variant	MODIFIER	IGHD3-10	ENSG00000211923	Transcript	ENST00000390583	IG_D_gene	NA	NA	NA	NA	NA	NA	NA	rs374424558	1	1883	-1	cds_start_NF&cds_end_NF	SNV	HGNC	HGNC:5495	YES	NA	NA	NA	P1	NA	ENSP00000419773	NA	A0A0J9YXN1.15	NA	NA	NA	NA	NA	NA	NA	NA	0.0022	0	0	0.006	0.001	0.0041	0.0009953	0	0	0	0.01215	0	0	0.0005631	0.0005589	0.0003747	0	0	0	0	0.01114	0	0	0	0.0005128	0.002808	0.01215	gnomADe_EAS	NA	NA	NA	NA	NA	NA	NA	NA	NA	NA	NA	NA	NA	NA	NA	NA	6.628	0.511881	NA	NA	NA	NA	NA	NA	NA	NA	NA	NA	NA	NA	NA	NA	NA	NA	NA	-1.55	NA	NA	NA	NA	NA	NA	NA	NA	NA	NA	NA	NA	NA	NA	NA	NA	5.01e-05	6.84e-05	.	NA	NA	NA	NA	NA	NA	NA	NA	NA	NA	NA	NA
chr14	105902614	chr14_105902614_T_A	T	A	619196	A	downstream_gene_variant	MODIFIER	IGHD3-9	ENSG00000211924	Transcript	ENST00000390584	IG_D_gene	NA	NA	NA	NA	NA	NA	NA	rs374424558	1	2067	-1	cds_start_NF&cds_end_NF	SNV	HGNC	HGNC:5499	YES	NA	NA	NA	P1	NA	ENSP00000419583	NA	A0A0J9YW22.14	NA	NA	NA	NA	NA	NA	NA	NA	0.0022	0	0	0.006	0.001	0.0041	0.0009953	0	0	0	0.01215	0	0	0.0005631	0.0005589	0.0003747	0	0	0	0	0.01114	0	0	0	0.0005128	0.002808	0.01215	gnomADe_EAS	NA	NA	NA	NA	NA	NA	NA	NA	NA	NA	NA	NA	NA	NA	NA	NA	6.628	0.511881	NA	NA	NA	NA	NA	NA	NA	NA	NA	NA	NA	NA	NA	NA	NA	NA	NA	-1.55	NA	NA	NA	NA	NA	NA	NA	NA	NA	NA	NA	NA	NA	NA	NA	NA	5.01e-05	6.84e-05	.	NA	NA	NA	NA	NA	NA	NA	NA	NA	NA	NA	NA
chr14	105902614	chr14_105902614_T_A	T	A	619196	A	downstream_gene_variant	MODIFIER	IGHD4-11	ENSG00000232543	Transcript	ENST00000431440	IG_D_gene	NA	NA	NA	NA	NA	NA	NA	rs374424558	1	1002	-1	cds_start_NF&cds_end_NF	SNV	HGNC	HGNC:5502	YES	NA	NA	NA	P1	NA	ENSP00000430034	NA	NA	NA	NA	NA	NA	NA	NA	NA	NA	0.0022	0	0	0.006	0.001	0.0041	0.0009953	0	0	0	0.01215	0	0	0.0005631	0.0005589	0.0003747	0	0	0	0	0.01114	0	0	0	0.0005128	0.002808	0.01215	gnomADe_EAS	NA	NA	NA	NA	NA	NA	NA	NA	NA	NA	NA	NA	NA	NA	NA	NA	6.628	0.511881	NA	NA	NA	NA	NA	NA	NA	NA	NA	NA	NA	NA	NA	NA	NA	NA	NA	-1.55	NA	NA	NA	NA	NA	NA	NA	NA	NA	NA	NA	NA	NA	NA	NA	NA	5.01e-05	6.84e-05	.	NA	NA	NA	NA	NA	NA	NA	NA	NA	NA	NA	NA
chr14	105902614	chr14_105902614_T_A	T	A	619196	A	downstream_gene_variant	MODIFIER	IGHD5-12	ENSG00000211921	Transcript	ENST00000390581	IG_D_gene	NA	NA	NA	NA	NA	NA	NA	rs374424558	1	35	-1	cds_start_NF&cds_end_NF	SNV	HGNC	HGNC:5508	YES	NA	NA	NA	P1	NA	ENSP00000419283	NA	A0A0U1RQB9.15	UPI00015B7BE8	NA	NA	NA	NA	NA	NA	NA	0.0022	0	0	0.006	0.001	0.0041	0.0009953	0	0	0	0.01215	0	0	0.0005631	0.0005589	0.0003747	0	0	0	0	0.01114	0	0	0	0.0005128	0.002808	0.01215	gnomADe_EAS	NA	NA	NA	NA	NA	NA	NA	NA	NA	NA	NA	NA	NA	NA	NA	NA	6.628	0.511881	NA	NA	NA	NA	NA	NA	NA	NA	NA	NA	NA	NA	NA	NA	NA	NA	NA	-1.55	NA	NA	NA	NA	NA	NA	NA	NA	NA	NA	NA	NA	NA	NA	NA	NA	5.01e-05	6.84e-05	.	NA	NA	NA	NA	NA	NA	NA	NA	NA	NA	NA	NA
chr14	105902614	chr14_105902614_T_A	T	A	619196	A	downstream_gene_variant	MODIFIER	NA	ENSG00000288730	Transcript	ENST00000691749	lncRNA	NA	NA	NA	NA	NA	NA	NA	rs374424558	1	2383	-1	NA	SNV	NA	NA	YES	NA	NA	NA	NA	NA	NA	NA	NA	NA	NA	NA	NA	NA	NA	NA	NA	0.0022	0	0	0.006	0.001	0.0041	0.0009953	0	0	0	0.01215	0	0	0.0005631	0.0005589	0.0003747	0	0	0	0	0.01114	0	0	0	0.0005128	0.002808	0.01215	gnomADe_EAS	NA	NA	NA	NA	NA	NA	NA	NA	NA	NA	NA	NA	NA	NA	NA	NA	6.628	0.511881	NA	NA	NA	NA	NA	NA	NA	NA	NA	NA	NA	NA	NA	NA	NA	NA	NA	-1.55	NA	NA	NA	NA	NA	NA	NA	NA	NA	NA	NA	NA	NA	NA	NA	NA	5.01e-05	6.84e-05	.	NA	NA	NA	NA	NA	NA	NA	NA	NA	NA	NA	NA
chr14	105902614	chr14_105902614_T_A	T	A	619196	A	intron_variant&non_coding_transcript_variant	MODIFIER	FAM30A	ENSG00000226777	Transcript	ENST00000693413	lncRNA	ENST00000693413.1:n.116-18449T>A	NA	NA	NA	NA	NA	NA	rs374424558	1	NA	1	NA	SNV	HGNC	HGNC:19955	YES	NA	NA	NA	NA	NA	NA	NA	NA	NA	NA	NA	NA	NA	NA	NA	NA	0.0022	0	0	0.006	0.001	0.0041	0.0009953	0	0	0	0.01215	0	0	0.0005631	0.0005589	0.0003747	0	0	0	0	0.01114	0	0	0	0.0005128	0.002808	0.01215	gnomADe_EAS	NA	NA	NA	NA	NA	NA	NA	NA	NA	NA	NA	NA	NA	NA	NA	NA	6.628	0.511881	NA	NA	NA	NA	NA	NA	NA	NA	NA	NA	NA	NA	NA	NA	NA	NA	NA	-1.55	NA	NA	NA	NA	NA	NA	NA	NA	NA	NA	NA	NA	NA	NA	NA	NA	5.01e-05	6.84e-05	.	NA	NA	NA	NA	NA	NA	NA	NA	NA	NA	NA	NA
chr14	105902614	chr14_105902614_T_A	T	A	619196	A	upstream_gene_variant	MODIFIER	IGHD1-14	ENSG00000227108	Transcript	ENST00000451044	IG_D_gene	NA	NA	NA	NA	NA	NA	NA	rs374424558	1	1960	-1	cds_start_NF&cds_end_NF	SNV	HGNC	HGNC:5483	YES	NA	NA	NA	P1	NA	ENSP00000418765	NA	NA	UPI00015B7BD0	NA	NA	NA	NA	NA	NA	NA	0.0022	0	0	0.006	0.001	0.0041	0.0009953	0	0	0	0.01215	0	0	0.0005631	0.0005589	0.0003747	0	0	0	0	0.01114	0	0	0	0.0005128	0.002808	0.01215	gnomADe_EAS	NA	NA	NA	NA	NA	NA	NA	NA	NA	NA	NA	NA	NA	NA	NA	NA	6.628	0.511881	NA	NA	NA	NA	NA	NA	NA	NA	NA	NA	NA	NA	NA	NA	NA	NA	NA	-1.55	NA	NA	NA	NA	NA	NA	NA	NA	NA	NA	NA	NA	NA	NA	NA	NA	5.01e-05	6.84e-05	.	NA	NA	NA	NA	NA	NA	NA	NA	NA	NA	NA	NA
chr14	105902614	chr14_105902614_T_A	T	A	619196	A	upstream_gene_variant	MODIFIER	IGHD6-13	ENSG00000211920	Transcript	ENST00000390580	IG_D_gene	NA	NA	NA	NA	NA	NA	NA	rs374424558	1	1452	-1	cds_start_NF&cds_end_NF	SNV	HGNC	HGNC:5514	YES	NA	NA	NA	P1	NA	ENSP00000419564	NA	A0A1Y8EI39.11	UPI000011E7E0	NA	NA	NA	NA	NA	NA	NA	0.0022	0	0	0.006	0.001	0.0041	0.0009953	0	0	0	0.01215	0	0	0.0005631	0.0005589	0.0003747	0	0	0	0	0.01114	0	0	0	0.0005128	0.002808	0.01215	gnomADe_EAS	NA	NA	NA	NA	NA	NA	NA	NA	NA	NA	NA	NA	NA	NA	NA	NA	6.628	0.511881	NA	NA	NA	NA	NA	NA	NA	NA	NA	NA	NA	NA	NA	NA	NA	NA	NA	-1.55	NA	NA	NA	NA	NA	NA	NA	NA	NA	NA	NA	NA	NA	NA	NA	NA	5.01e-05	6.84e-05	.	NA	NA	NA	NA	NA	NA	NA	NA	NA	NA	NA	NA
chr14	105902614	chr14_105902614_T_A	T	A	619196	CSQ=A	upstream_gene_variant	MODIFIER	IGHD2-15	ENSG00000211918	Transcript	ENST00000390578	IG_D_gene	NA	NA	NA	NA	NA	NA	NA	rs374424558	1	4627	-1	cds_start_NF&cds_end_NF	SNV	HGNC	HGNC:5489	YES	NA	NA	NA	P1	NA	ENSP00000427969	NA	NA	NA	NA	NA	NA	NA	NA	NA	NA	0.0022	0	0	0.006	0.001	0.0041	0.0009953	0	0	0	0.01215	0	0	0.0005631	0.0005589	0.0003747	0	0	0	0	0.01114	0	0	0	0.0005128	0.002808	0.01215	gnomADe_EAS	NA	NA	NA	NA	NA	NA	NA	NA	NA	NA	NA	NA	NA	NA	NA	NA	6.628	0.511881	NA	NA	NA	NA	NA	NA	NA	NA	NA	NA	NA	NA	NA	NA	NA	NA	NA	-1.55	NA	NA	NA	NA	NA	NA	NA	NA	NA	NA	NA	NA	NA	NA	NA	NA	5.01e-05	6.84e-05	.	NA	NA	NA	NA	NA	NA	NA	NA	NA	NA	NA	NA
chr22	22918108	chr22_22918108_G_C	G	C	28696500	C	downstream_gene_variant	MODIFIER	IGLC5	ENSG00000254030	Transcript	ENST00000519670	IG_C_pseudogene	NA	NA	NA	NA	NA	NA	NA	rs10570168	1	2181	1	NA	SNV	HGNC	HGNC:5859	YES	NA	NA	NA	NA	NA	NA	NA	NA	NA	NA	NA	NA	NA	NA	NA	NA	NA	NA	NA	NA	NA	NA	1.405e-05	0	0	0	0	0	0	0	9.059e-05	0.4535	0.3057	0.359	0.538	0.38	0.7561	0.7009	0.3639	0.4683	0.4621	0.4474	0.7561	gnomADg_EAS	NA	NA	NA	NA	NA	NA	NA	NA	NA	NA	NA	NA	NA	NA	NA	NA	0.541	-0.188561	NA	NA	NA	NA	NA	NA	NA	NA	NA	NA	NA	NA	NA	NA	NA	NA	NA	NA	NA	NA	NA	NA	NA	NA	NA	NA	NA	NA	NA	NA	NA	NA	NA	NA	NA	NA	G	NA	NA	NA	NA	NA	NA	NA	NA	NA	NA	NA	NA
chr22	22918108	chr22_22918108_G_C	G	C	28696500	C	upstream_gene_variant	MODIFIER	IGLC6	ENSG00000222037	Transcript	ENST00000410078	IG_C_pseudogene	NA	NA	NA	NA	NA	NA	NA	rs10570168	1	1427	1	NA	SNV	HGNC	HGNC:5860	YES	NA	NA	NA	NA	NA	NA	NA	NA	NA	NA	NA	NA	NA	NA	NA	NA	NA	NA	NA	NA	NA	NA	1.405e-05	0	0	0	0	0	0	0	9.059e-05	0.4535	0.3057	0.359	0.538	0.38	0.7561	0.7009	0.3639	0.4683	0.4621	0.4474	0.7561	gnomADg_EAS	NA	NA	NA	NA	NA	NA	NA	NA	NA	NA	NA	NA	NA	NA	NA	NA	0.541	-0.188561	NA	NA	NA	NA	NA	NA	NA	NA	NA	NA	NA	NA	NA	NA	NA	NA	NA	NA	NA	NA	NA	NA	NA	NA	NA	NA	NA	NA	NA	NA	NA	NA	NA	NA	NA	NA	G	NA	NA	NA	NA	NA	NA	NA	NA	NA	NA	NA	NA
chr22	22918108	chr22_22918108_G_C	G	C	28696500	C	upstream_gene_variant	MODIFIER	IGLC7	ENSG00000211685	Transcript	ENST00000390331	IG_C_gene	NA	NA	NA	NA	NA	NA	NA	rs10570168	1	4486	1	cds_start_NF	SNV	HGNC	HGNC:5861	YES	NA	NA	NA	P1	NA	ENSP00000374859	NA	A0A5H1ZRQ7.12	UPI0004620E0F	NA	NA	NA	NA	NA	NA	NA	NA	NA	NA	NA	NA	NA	1.405e-05	0	0	0	0	0	0	0	9.059e-05	0.4535	0.3057	0.359	0.538	0.38	0.7561	0.7009	0.3639	0.4683	0.4621	0.4474	0.7561	gnomADg_EAS	NA	NA	NA	NA	NA	NA	NA	NA	NA	NA	NA	NA	NA	NA	NA	NA	0.541	-0.188561	NA	NA	NA	NA	NA	NA	NA	NA	NA	NA	NA	NA	NA	NA	NA	NA	NA	NA	NA	NA	NA	NA	NA	NA	NA	NA	NA	NA	NA	NA	NA	NA	NA	NA	NA	NA	G	NA	NA	NA	NA	NA	NA	NA	NA	NA	NA	NA	NA
chr22	22918108	chr22_22918108_G_C	G	C	28696500	C	upstream_gene_variant	MODIFIER	IGLJ6	ENSG00000211682	Transcript	ENST00000390328	IG_J_gene	NA	NA	NA	NA	NA	NA	NA	rs10570168	1	24	1	cds_start_NF&cds_end_NF	SNV	HGNC	HGNC:5868	YES	NA	NA	NA	P1	NA	ENSP00000419267	NA	A0A0A0MT93.25	UPI000173A2D7	NA	NA	NA	NA	NA	NA	NA	NA	NA	NA	NA	NA	NA	1.405e-05	0	0	0	0	0	0	0	9.059e-05	0.4535	0.3057	0.359	0.538	0.38	0.7561	0.7009	0.3639	0.4683	0.4621	0.4474	0.7561	gnomADg_EAS	NA	NA	NA	NA	NA	NA	NA	NA	NA	NA	NA	NA	NA	NA	NA	NA	0.541	-0.188561	NA	NA	NA	NA	NA	NA	NA	NA	NA	NA	NA	NA	NA	NA	NA	NA	NA	NA	NA	NA	NA	NA	NA	NA	NA	NA	NA	NA	NA	NA	NA	NA	NA	NA	NA	NA	G	NA	NA	NA	NA	NA	NA	NA	NA	NA	NA	NA	NA
chr22	22918108	chr22_22918108_G_C	G	C	28696500	C	upstream_gene_variant	MODIFIER	IGLJ7	ENSG00000211684	Transcript	ENST00000390330	IG_J_gene	NA	NA	NA	NA	NA	NA	NA	rs10570168	1	3282	1	cds_start_NF&cds_end_NF	SNV	HGNC	HGNC:5869	YES	NA	NA	NA	P1	NA	ENSP00000419233	NA	A0A0A0MT92.22	UPI00046209D2	NA	NA	NA	NA	NA	NA	NA	NA	NA	NA	NA	NA	NA	1.405e-05	0	0	0	0	0	0	0	9.059e-05	0.4535	0.3057	0.359	0.538	0.38	0.7561	0.7009	0.3639	0.4683	0.4621	0.4474	0.7561	gnomADg_EAS	NA	NA	NA	NA	NA	NA	NA	NA	NA	NA	NA	NA	NA	NA	NA	NA	0.541	-0.188561	NA	NA	NA	NA	NA	NA	NA	NA	NA	NA	NA	NA	NA	NA	NA	NA	NA	NA	NA	NA	NA	NA	NA	NA	NA	NA	NA	NA	NA	NA	NA	NA	NA	NA	NA	NA	G	NA	NA	NA	NA	NA	NA	NA	NA	NA	NA	NA	NA
chr22	22918108	chr22_22918108_G_C	G	C	28696500	CSQ=C	downstream_gene_variant	MODIFIER	IGLJ5	ENSG00000211681	Transcript	ENST00000390327	IG_J_gene	NA	NA	NA	NA	NA	NA	NA	rs10570168	1	3800	1	cds_start_NF&cds_end_NF	SNV	HGNC	HGNC:5867	YES	NA	NA	NA	P1	NA	ENSP00000418818	NA	A0A0A0MT86.23	UPI000173A2D6	NA	NA	NA	NA	NA	NA	NA	NA	NA	NA	NA	NA	NA	1.405e-05	0	0	0	0	0	0	0	9.059e-05	0.4535	0.3057	0.359	0.538	0.38	0.7561	0.7009	0.3639	0.4683	0.4621	0.4474	0.7561	gnomADg_EAS	NA	NA	NA	NA	NA	NA	NA	NA	NA	NA	NA	NA	NA	NA	NA	NA	0.541	-0.188561	NA	NA	NA	NA	NA	NA	NA	NA	NA	NA	NA	NA	NA	NA	NA	NA	NA	NA	NA	NA	NA	NA	NA	NA	NA	NA	NA	NA	NA	NA	NA	NA	NA	NA	NA	NA	G	NA	NA	NA	NA	NA	NA	NA	NA	NA	NA	NA	NA
chr2	89027709	chr2_89027709_C_T	C	T	1514890	CSQ=T	5_prime_UTR_variant	MODIFIER	IGKV3-11	ENSG00000241351	Transcript	ENST00000483158	IG_V_gene	ENST00000483158.1:c.-25G>A	NA	23	NA	NA	NA	NA	rs569569227	1	NA	-1	cds_end_NF	SNV	HGNC	HGNC:5815	YES	NA	NA	NA	P1	NA	ENSP00000420118	P04433.158	NA	UPI0000116D05	NA	NA	NA	NA	NA	NA	NA	0.005	0	0	0.001	0	0.0245	0.0016	0	5.802e-05	0	0	0	0	0.0005012	0.01269	0.0004896	0	0	0.0005488	0	0.0002167	0	0	0	0	0.01395	0.0245	SAS	NA	NA	NA	NA	NA	NA	NA	NA	NA	NA	NA	0	0	0	NA	NA	3.374	0.221738	NA	NA	NA	NA	NA	NA	NA	NA	NA	NA	NA	NA	NA	NA	NA	NA	NA	NA	NA	NA	NA	NA	NA	-38	17	23	50	0	0	0	0	IGKV3-11	NA	NA	0.0001067	7.78e-05	.	NA	NA	NA	NA	NA	NA	NA	NA	NA	NA	NA	NA
chr3	53852083	chr3_53852083_A_T	A	T	394001	CSQ=T	missense_variant	MODERATE	IL17RB	ENSG00000056736	Transcript	ENST00000288167	protein_coding	ENST00000288167.8:c.311A>T	ENSP00000288167.3:p.Tyr104Phe	332	311	104	Y/F	tAc/tTc	rs201324566	1	NA	1	NA	SNV	HGNC	HGNC:18015	YES	NM_018725.4	NA	1	P1	CCDS2874.1	ENSP00000288167	Q9NRM6.181	NA	UPI0000038A0B	Q9NRM6-1	NA	deleterious(0)	probably_damaging(0.992)	PDB-ENSP_mappings:7uwj.C&PDB-ENSP_mappings:7uwj.D&PDB-ENSP_mappings:7uwk.C&PDB-ENSP_mappings:7uwk.D&PDB-ENSP_mappings:7uwk.I&PDB-ENSP_mappings:7uwk.J&PDB-ENSP_mappings:7uwk.K&PDB-ENSP_mappings:7uwk.L&PDB-ENSP_mappings:7uwl.C&PDB-ENSP_mappings:7uwl.D	NA	NA	0.0034	0	0	0	0	0.0174	0.0009026	0	0	0	5.437e-05	0	8.79e-06	0.0004886	0.007251	0.0002694	0	0	0	0	0	0	0	0	0	0.008492	0.0174	SAS	NA	NA	NA	NA	NA	NA	NA	NA	NA	NA	NA	NA	NA	NA	NA	NA	26	3.82502	B&B	0.51523	0.2457&0.2824	ENST00000288167&ENST00000494338	D	D	D&.	D&.	T	0.61377	0.659782	T&T	Q9NRM6&C9IZN0	YES&.	NA	NA	NA	2.64	NA	NA	NA	NA	0.297	6	43	38	43	0	0	0.01	0	IL17RB	NA	NA	-0.001516	-0.001174	A	NA	NA	NA	NA	0.927	0.0653093	0.0653093	0.197688	0.197688	-0.418392	likely_benign	0.2457
chr11	19230744	chr11_19230744_C_T	C	T	29812	CSQ=T	missense_variant	MODERATE	E2F8	ENSG00000129173	Transcript	ENST00000250024	protein_coding	ENST00000250024.9:c.1157G>A	ENSP00000250024.4:p.Arg386His	1664	1157	386	R/H	cGt/cAt	rs199676141&COSV51465280	1	NA	-1	NA	SNV	HGNC	HGNC:24727	YES	NM_024680.4	NA	1	P1	CCDS7849.1	ENSP00000250024	A0AVK6.141	NA	UPI00001F9E94	NA	NA	deleterious(0.05)	benign(0.003)	NA	NA	NA	0.0002	0.0008	0	0	0	0	3.976e-05	6.152e-05	8.673e-05	0	0	0	8.79e-06	0.0001629	0.0001307	3.286e-05	7.241e-05	0	0	0	0.0001926	0	0	0	0	0.0002072	0.0008	AFR	NA	0&1	0&1	NA	NA	NA	NA	NA	NA	NA	NA	NA	NA	NA	NA	NA	14.95	1.38009	B&B&.	0.0713	0.0786&0.0768&.	ENST00000527884&ENST00000620009&ENST00000250024	N	N&N&N	B&B&B	B&B&B	T	0.08482	0.286965	T&.&T	A0AVK6&A0AVK6&A0AVK6	.&YES&.	NA	NA	NA	NA	NA	NA	NA	NA	0.022	-50	49	50	1	0	0	0.01	0	E2F8	NA	NA	NA	NA	C	NA	NA	NA	NA	0.341	0.0234734	0.0234734	0.0180928	0.0180928	-0.431423	likely_benign	0.0768
chr3	25791687	chr3_25791687_A_T	A	T	2044520	CSQ=T	missense_variant	MODERATE	OXSM	ENSG00000151093	Transcript	ENST00000280701	protein_coding	ENST00000280701.8:c.667A>T	ENSP00000280701.3:p.Ile223Leu	756	667	223	I/L	Ata/Tta	rs372030404&COSV99771966	1	NA	1	NA	SNV	HGNC	HGNC:26063	YES	NM_017897.3	NA	1	P1	CCDS2643.1	ENSP00000280701	Q9NWU1.167	NA	UPI000004713F	Q9NWU1-1	NA	deleterious(0.01)	possibly_damaging(0.895)	PDB-ENSP_mappings:2c9h.A&PDB-ENSP_mappings:2iwy.A&PDB-ENSP_mappings:2iwy.B&PDB-ENSP_mappings:2iwz.A&PDB-ENSP_mappings:2iwz.B	NA	NA	0.0028	0	0	0.001	0	0.0133	0.001066	0	2.891e-05	0	0.0001087	0	8.79e-06	0.0001629	0.00859	0.0004336	2.411e-05	0	0.0007196	0	0.0003845	0	0	1.47e-05	0	0.01056	0.0133	SAS	NA	0&1	0&1	NA	NA	NA	NA	NA	NA	NA	NA	NA	NA	NA	NA	NA	23.5	3.02649	A&B&A	0.61607	0.3594&0.2824&0.4381	ENST00000280701&ENST00000420173&ENST00000428266	D	D&D	P&B&.	P&B&.	T	0.22172	0.379402	D&D&D	Q9NWU1&Q9NWU1-2&C9JQQ2	YES&.&.	NA	NA	NA	0.838	NA	NA	NA	NA	0.143	4	37	-22	36	0	0	0	0	OXSM	NA	NA	0.00010586	0.00010896	A	NA	NA	NA	NA	0.246	0.765758	0.765758	0.931709	0.931709	-0.305051	ambiguous	0.3594
chr3	48600531	chr3_48600531_C_A	C	A	573306	CSQ=A	synonymous_variant	LOW	UQCRC1	ENSG00000010256	Transcript	ENST00000203407	protein_coding	ENST00000203407.6:c.1164G>T	ENSP00000203407.5:p.Val388%3D	1190	1164	388	V	gtG/gtT	rs140583334&COSV52551788	1	NA	-1	NA	SNV	HGNC	HGNC:12585	YES	NM_003365.3	NA	1	P1	CCDS2774.1	ENSP00000203407	P31930.215	NA	UPI000006DFD4	NA	1	NA	NA	PDB-ENSP_mappings:5xte.L&PDB-ENSP_mappings:5xte.Y&PDB-ENSP_mappings:5xth.AL&PDB-ENSP_mappings:5xth.AY&PDB-ENSP_mappings:5xti.AL&PDB-ENSP_mappings:5xti.AY	NA	NA	0.0072	0	0.0014	0.0347	0	0	0.002601	0.0003076	8.675e-05	0	0.03289	0	8.79e-06	0.001955	0.0009146	0.001236	0.0002899	0	0.0001311	0	0.0308	0	0	0	0.001435	0.002279	0.0347	EAS	NA	0&1	0&1	32666668	NA	NA	NA	NA	NA	NA	NA	NA	NA	NA	NA	NA	9.851	0.845152	NA	NA	NA	NA	NA	NA	NA	NA	NA	NA	NA	NA	NA	NA	NA	NA	NA	1.14	NA	NA	NA	NA	NA	-47	36	26	-49	0	0.02	0	0.03	UQCRC1	NA	NA	-0.000596	-0.000279	C	NA	NA	NA	NA	0.364	NA	NA	NA	NA	NA	NA	NA
chr3	53852083	chr3_53852083_A_T	A	T	394001	CSQ=T	missense_variant	MODERATE	IL17RB	ENSG00000056736	Transcript	ENST00000288167	protein_coding	ENST00000288167.8:c.311A>T	ENSP00000288167.3:p.Tyr104Phe	332	311	104	Y/F	tAc/tTc	rs201324566	1	NA	1	NA	SNV	HGNC	HGNC:18015	YES	NM_018725.4	NA	1	P1	CCDS2874.1	ENSP00000288167	Q9NRM6.181	NA	UPI0000038A0B	Q9NRM6-1	NA	deleterious(0)	probably_damaging(0.992)	PDB-ENSP_mappings:7uwj.C&PDB-ENSP_mappings:7uwj.D&PDB-ENSP_mappings:7uwk.C&PDB-ENSP_mappings:7uwk.D&PDB-ENSP_mappings:7uwk.I&PDB-ENSP_mappings:7uwk.J&PDB-ENSP_mappings:7uwk.K&PDB-ENSP_mappings:7uwk.L&PDB-ENSP_mappings:7uwl.C&PDB-ENSP_mappings:7uwl.D	NA	NA	0.0034	0	0	0	0	0.0174	0.0009026	0	0	0	5.437e-05	0	8.79e-06	0.0004886	0.007251	0.0002694	0	0	0	0	0	0	0	0	0	0.008492	0.0174	SAS	NA	NA	NA	NA	NA	NA	NA	NA	NA	NA	NA	NA	NA	NA	NA	NA	26	3.82502	B&B	0.51523	0.2457&0.2824	ENST00000288167&ENST00000494338	D	D	D&.	D&.	T	0.61377	0.659782	T&T	Q9NRM6&C9IZN0	YES&.	NA	NA	NA	2.64	NA	NA	NA	NA	0.297	6	43	38	43	0	0	0.01	0	IL17RB	NA	NA	-0.001516	-0.001174	A	NA	NA	NA	NA	0.927	0.0653093	0.0653093	0.197688	0.197688	-0.418392	likely_benign	0.2457
chr5	80055920	chr5_80055920_T_G	T	G	105431	CSQ=G	missense_variant	MODERATE	THBS4	ENSG00000113296	Transcript	ENST00000350881	protein_coding	ENST00000350881.6:c.428T>G	ENSP00000339730.2:p.Leu143Arg	618	428	143	L/R	cTc/cGc	rs542524690	1	NA	1	NA	SNV	HGNC	HGNC:11788	YES	NM_003248.6	NA	1	P1	CCDS4049.1	ENSP00000339730	P35443.208	NA	UPI000013D591	NA	NA	deleterious_low_confidence(0.01)	possibly_damaging(0.59)	NA	NA	NA	0.0002	0.0008	0	0	0	0	7.158e-05	6.152e-05	0	0	0	0	8.79e-06	0	0.0005226	1.314e-05	2.413e-05	0	0	0	0	0	0	0	0	0.000207	0.0008	AFR	NA	NA	NA	NA	NA	NA	NA	NA	NA	NA	NA	NA	NA	NA	NA	NA	27.6	4.08569	P&P	0.90308	0.963&0.9755	ENST00000350881&ENST00000511733	D	D&D	P&.	P&.	T	0.58161	0.637161	D&D	P35443&E7ES19	YES&.	NA	NA	NA	2.36	NA	NA	NA	NA	0.524	46	20	19	21	0	0	0	0	THBS4	NA	NA	NA	NA	T	NA	NA	NA	NA	0.18	0.813328	0.813328	0.890894	0.890894	-0.0084549	likely_pathogenic	0.963
chr4	24532984	chr4_24532984_T_C	T	C	1067350	CSQ=C	synonymous_variant	LOW	DHX15	ENSG00000109606	Transcript	ENST00000336812	protein_coding	ENST00000336812.5:c.1980A>G	ENSP00000336741.4:p.Val660%3D	2141	1980	660	V	gtA/gtG	rs530294788	1	NA	-1	NA	SNV	HGNC	HGNC:2738	YES	NM_001358.3	NA	1	P1	CCDS33966.1	ENSP00000336741	O43143.217	NA	UPI000012907A	NA	NA	NA	NA	PDB-ENSP_mappings:5xdr.A&PDB-ENSP_mappings:6id1.V&PDB-ENSP_mappings:6sh6.A&PDB-ENSP_mappings:6sh7.A&PDB-ENSP_mappings:8ejm.A	NA	NA	0.0048	0	0	0	0	0.0245	0.001937	6.152e-05	0	0	0.0001087	0	8.791e-06	0.001792	0.01542	0.0005848	9.653e-05	0	6.545e-05	0	0.0001925	0	0	0	0	0.01719	0.0245	SAS	NA	NA	NA	NA	NA	NA	NA	NA	NA	NA	NA	NA	NA	NA	NA	NA	9.869	0.846893	NA	NA	NA	NA	NA	NA	NA	NA	NA	NA	NA	NA	NA	NA	NA	NA	NA	-0.94	NA	NA	NA	NA	NA	7	24	-49	3	0.01	0.01	0	0.02	DHX15	NA	NA	-0.0001559	-0.0001099	T	NA	NA	NA	NA	NA	NA	NA	NA	NA	NA	NA	NA
chr15	80159859	chr15_80159859_A_G	A	G	509068	G	missense_variant	MODERATE	FAH	ENSG00000103876	Transcript	ENST00000561421	protein_coding	ENST00000561421.6:c.296A>G	ENSP00000453347.2:p.Asp99Gly	352	296	99	D/G	gAc/gGc	rs547847694&COSV99930497&COSV99930614	1	NA	1	NA	SNV	HGNC	HGNC:3579	YES	NM_000137.4	NA	1	P1	CCDS10314.1	ENSP00000453347	P16930.208	A0A384P5L6.24	UPI000012A422	P16930-1	1	deleterious_low_confidence(0)	possibly_damaging(0.81)	NA	NA	NA	0.0008	0	0	0	0	0.0041	0.0007278	0	0	0	0	0	8.792e-06	0	0.005945	0.0001642	0	0	6.541e-05	0	0	0	0	0	0	0.004965	0.005945	gnomADe_SAS	uncertain_significance&likely_benign	0&1&1	1&1&1	NA	NA	NA	NA	NA	NA	NA	NA	NA	NA	NA	NA	NA	24.5	3.41758	B&.&B&B	0.53456	0.3051&.&0.306&0.2833	ENST00000558022&ENST00000407106&ENST00000261755&ENST00000561421	D	D&D&D&D	.&P&P&P	.&P&P&P	T	0.21532	0.3749	D&D&D&D	H0YLC7&P16930&P16930&P16930	.&YES&.&.	NA	NA	ClinVar:_phenotype_not_specified&Tyrosinemia_type_I&Hypertyrosinemia	2.08	NA	NA	NA	NA	NA	18	-37	15	18	0	0	0.01	0	FAH	NA	NA	NA	NA	A	NA	NA	NA	NA	0.239	0.208095	0.201957	0.26074	0.251149	-0.152479	likely_benign	0.2833
chr16	46964667	chr16_46964667_C_A	C	A	284737	CSQ=A	missense_variant	MODERATE	DNAJA2	ENSG00000069345	Transcript	ENST00000317089	protein_coding	ENST00000317089.10:c.718G>T	ENSP00000314030.5:p.Ala240Ser	820	718	240	A/S	Gcc/Tcc	rs551335479&COSV57695220	1	NA	-1	NA	SNV	HGNC	HGNC:14884	YES	NM_005880.4	NA	1	P1	CCDS10726.1	ENSP00000314030	O60884.210	A0A024R6S1.54	UPI0000052A4E	NA	NA	tolerated(0.27)	benign(0.003)	NA	NA	NA	0.0008	0	0	0	0	0.0041	0.0008352	0	0	0	0	0	8.792e-06	0	0.006828	0.0001249	0	0	0	0	0	0	0	0	0	0.00393	0.006828	gnomADe_SAS	NA	0&1	0&1	NA	NA	NA	NA	NA	NA	NA	NA	NA	NA	NA	NA	NA	22.4	2.47861	B	0.17742	0.1014	ENST00000317089	D	D	B	B	T	0.79693	0.785069	T	O60884	YES	NA	NA	NA	2.37	NA	NA	NA	NA	0.278	-7	-42	2	48	0	0	0	0	DNAJA2	NA	NA	NA	NA	C	NA	NA	NA	NA	0.0858	0.123134	0.123134	0.106453	0.106453	-0.38897	likely_benign	0.1014
chr17	48848379	chr17_48848379_G_C	G	C	557181	CSQ=C	missense_variant	MODERATE	CALCOCO2	ENSG00000136436	Transcript	ENST00000258947	protein_coding	ENST00000258947.8:c.341G>C	ENSP00000258947.3:p.Gly114Ala	395	341	114	G/A	gGt/gCt	rs531945393	1	NA	1	NA	SNV	HGNC	HGNC:29912	YES	NM_005831.5	NA	1	P1	CCDS11538.1	ENSP00000258947	Q13137.181	NA	UPI000006F8E3	Q13137-1	NA	deleterious(0)	probably_damaging(0.997)	PDB-ENSP_mappings:3vvv.A&PDB-ENSP_mappings:3vvw.A&PDB-ENSP_mappings:5z7a.A&PDB-ENSP_mappings:5z7a.B&PDB-ENSP_mappings:5z7l.A&PDB-ENSP_mappings:5z7l.B&PDB-ENSP_mappings:7eaa.A&PDB-ENSP_mappings:7eaa.B	NA	NA	0.0012	0	0	0	0	0.0061	0.0005647	0	0	0	0	0	8.793e-06	0.0003258	0.00454	0.0001643	0	0	0	0	0	0	0	0	0	0.005182	0.0061	SAS	NA	NA	NA	NA	NA	NA	NA	NA	NA	NA	NA	NA	NA	NA	NA	NA	24.9	3.56694	P&P&P&P&P&P&P&P&P&P	0.7713	0.6102&0.7664&0.7847&0.5753&0.6329&0.6401&0.7967&0.6494&0.7381&0.6567	ENST00000258947&ENST00000509507&ENST00000448105&ENST00000570513&ENST00000509415&ENST00000513119&ENST00000416445&ENST00000508679&ENST00000505071&ENST00000502761	D	D&D&D&D&D	D&.&.&.&.&.&.&.&.&.	D&.&.&.&.&.&.&.&.&.	T	0.50528	0.583145	D&D&D&.&D&D&D&D&D&D	Q13137&Q13137-3&Q13137-4&I3L493&D6RJE7&D6REB0&Q13137-2&Q13137-5&D6RBI4&D6RF70	.&.&YES&.&.&.&.&.&.&.	NA	NA	NA	1.39	NA	NA	NA	NA	0.414	-22	42	17	-1	0	0	0	0	CALCOCO2	NA	NA	-0.001301	-0.001461	G	NA	NA	NA	NA	0.818	0.488401	0.488401	0.703585	0.703585	-0.0770452	likely_pathogenic	0.6102
chr11	57606552	chr11_57606552_G_T	G	T	803036	CSQ=T	splice_donor_5th_base_variant&intron_variant	LOW	SERPING1	ENSG00000149131	Transcript	ENST00000278407	protein_coding	ENST00000278407.9:c.1029+5G>T	NA	NA	NA	NA	NA	NA	rs575103656	1	NA	1	NA	SNV	HGNC	HGNC:1228	YES	NM_000062.3	NA	1	P2	CCDS7962.1	ENSP00000278407	P05155.249	E9KL26.93	UPI000000123F	P05155-1	1	NA	NA	NA	NA	NA	0.0008	0	0	0	0	0.0041	0.0005611	0	0	0	0	0	8.794e-06	0.0003261	0.004509	0.0001642	0	0	0	0	0	0	0	0	0	0.005176	0.005176	gnomADg_SAS	benign	NA	1	NA	NA	NA	NA	NA	NA	extended_intronic_splice_region_variant	NA	NA	NA	NA	NA	NA	21.5	2.29531	NA	NA	NA	NA	NA	NA	NA	NA	NA	NA	NA	NA	NA	NA	NA	NA	Hereditary_angioedema_type_1	1.63	NA	NA	NA	NA	NA	-5	-49	-48	-5	0	0	0	0.08	SERPING1	NA	NA	NA	NA	G	NA	NA	NA	NA	0.00565	NA	NA	NA	NA	NA	NA	NA
chr12	7138027	chr12_7138027_A_C	A	C	208570	CSQ=C	missense_variant	MODERATE	CLSTN3	ENSG00000139182	Transcript	ENST00000266546	protein_coding	ENST00000266546.11:c.1283A>C	ENSP00000266546.6:p.Glu428Ala	1561	1283	428	E/A	gAg/gCg	rs766986566	1	NA	1	NA	SNV	HGNC	HGNC:18371	YES	NM_014718.4	NA	1	P1	CCDS8575.1	ENSP00000266546	Q9BQT9.182	NA	UPI0000049E7C	Q9BQT9-1	NA	deleterious_low_confidence(0.03)	benign(0.017)	NA	NA	NA	NA	NA	NA	NA	NA	NA	0.0004216	0	2.891e-05	0	0	0	8.794e-06	0.0003259	0.003332	0.0001383	0	0	0	0	0	0	0	0	0	0.004366	0.004366	gnomADg_SAS	NA	NA	NA	NA	NA	NA	NA	NA	NA	NA	NA	NA	NA	NA	NA	NA	23	2.78898	B	0.36653	0.1663	ENST00000266546	N	D&D	B	B	T	0.72178	0.734591	T	Q9BQT9	YES	NA	NA	NA	1.67	NA	NA	NA	NA	0.077	-29	2	45	40	0.01	0	0	0.02	CLSTN3	NA	NA	-0.000643	-0.0002224	A	NA	NA	NA	NA	0.364	0.166177	0.166177	0.162665	0.162665	-0.49767	likely_benign	0.1663
chr3	52478230	chr3_52478230_A_G	A	G	3286260	CSQ=G	missense_variant	MODERATE	NISCH	ENSG00000010322	Transcript	ENST00000345716	protein_coding	ENST00000345716.9:c.1121A>G	ENSP00000339958.4:p.His374Arg	1159	1121	374	H/R	cAc/cGc	rs201701090	1	NA	1	NA	SNV	HGNC	HGNC:18006	YES	NM_007184.4	NA	1	NA	CCDS33767.1	ENSP00000339958	Q9Y2I1.162	NA	UPI000036715D	Q9Y2I1-1	NA	deleterious(0.03)	benign(0.325)	NA	NA	NA	0.0072	0	0	0	0	0.0368	0.004129	0	0	0	5.437e-05	0	8.794e-06	0.001794	0.03348	0.001025	2.412e-05	0	0	0	0	0	0	0	0	0.03209	0.0368	SAS	NA	NA	NA	NA	NA	NA	NA	NA	NA	NA	NA	NA	NA	NA	NA	NA	21	2.22214	B&B&B&B	0.34227	0.1547&0.1506&0.1137&0.0851	ENST00000479054&ENST00000345716&ENST00000488380&ENST00000420808	N	D&D&D&D	P&P&B&.	B&B&B&.	T	0.44299	0.538968	T&T&T&T	Q9Y2I1&Q9Y2I1&C9J715&Q9Y2I1-4	.&YES&.&.	NA	NA	NA	1.77	NA	NA	NA	NA	0.048	-30	43	-16	48	0	0	0	0	NISCH	NA	NA	-4.6e-05	-4.274e-05	A	NA	NA	NA	NA	0.554	0.0934046	0.0934046	0.071406	0.071406	-0.548048	likely_benign	0.1506
chr3	52782062	chr3_52782062_C_A	C	A	684333	CSQ=A	synonymous_variant	LOW	ITIH1	ENSG00000055957	Transcript	ENST00000273283	protein_coding	ENST00000273283.7:c.810C>A	ENSP00000273283.2:p.Leu270%3D	827	810	270	L	ctC/ctA	rs566644118	1	NA	1	NA	SNV	HGNC	HGNC:6166	YES	NM_002215.4	NA	1	P1	CCDS2864.1	ENSP00000273283	P19827.206	NA	UPI000012DA1C	P19827-1	NA	NA	NA	PDB-ENSP_mappings:6fpy.A&PDB-ENSP_mappings:6fpy.B&PDB-ENSP_mappings:6fpz.A&PDB-ENSP_mappings:6fpz.B	NA	NA	0.0014	0	0	0	0	0.0072	0.001046	0	0	0	0	0	8.794e-06	0.0004891	0.00846	0.0002826	0	0	0	0	0	0	0	0	0	0.008932	0.008932	gnomADg_SAS	NA	NA	NA	NA	NA	NA	NA	NA	NA	NA	NA	NA	NA	NA	NA	NA	6.752	0.523923	NA	NA	NA	NA	NA	NA	NA	NA	NA	NA	NA	NA	NA	NA	NA	NA	NA	-0.092	NA	NA	NA	NA	NA	-44	-38	3	-39	0	0	0	0.03	ITIH1	NA	NA	-1.09e-05	-1.395e-05	C	NA	NA	NA	NA	0.385	NA	NA	NA	NA	NA	NA	NA
chr9	136211391	chr9_136211391_AAAG_A	AAAG	A	119145	CSQ=-	inframe_deletion	MODERATE	QSOX2	ENSG00000165661	Transcript	ENST00000358701	protein_coding	ENST00000358701.10:c.1419_1421del	ENSP00000351536.5:p.Phe474del	1428-1430	1419-1421	473-474	FF/F	ttCTTt/ttt	rs763977237	1	NA	-1	NA	deletion	HGNC	HGNC:30249	YES	NM_181701.4	NA	2	P1	CCDS35178.1	ENSP00000351536	Q6ZRP7.160	NA	UPI00004A7AC1	NA	NA	NA	NA	NA	NA	NA	NA	NA	NA	NA	NA	NA	3.978e-05	0	0	0	0	0	8.795e-06	0	0.000294	1.314e-05	0	0	0	0	0	0	0	0	0	0.0004139	0.0004139	gnomADg_SAS	NA	NA	NA	NA	NA	NA	NA	NA	NA	NA	loss/acceptor/136211393-136211392/Medium/3.652023	NA	NA	NA	NA	NA	16.71	1.65168	NA	NA	NA	NA	NA	NA	NA	NA	NA	NA	NA	NA	NA	NA	NA	NA	NA	3.42	NA	NA	NA	NA	NA	29	-10	-16	19	0	0	0	0.05	QSOX2	NA	NA	NA	NA	AAG	NA	NA	NA	NA	0.577	NA	NA	NA	NA	NA	NA	NA
chr4	109980901	chr4_109980901_C_T	C	T	733294	CSQ=T	missense_variant	MODERATE	EGF	ENSG00000138798	Transcript	ENST00000265171	protein_coding	ENST00000265171.10:c.2297C>T	ENSP00000265171.5:p.Ser766Leu	2750	2297	766	S/L	tCg/tTg	rs144595306&COSV105022486	1	NA	1	NA	SNV	HGNC	HGNC:3229	YES	NM_001963.6	NA	1	P1	CCDS3689.1	ENSP00000265171	P01133.235	NA	UPI000013D5C8	P01133-1	1	tolerated(0.78)	benign(0)	NA	NA	NA	0.0022	0.0008	0	0	0	0.0102	0.0009906	0.0004306	0.0001157	0	0.000272	0	8.796e-06	0.00163	0.007251	0.0005327	0.0008936	0	0	0	0.0001925	0	0	5.881e-05	0	0.008105	0.0102	SAS	benign&likely_benign	0&1	1&1	NA	NA	NA	NA	NA	NA	NA	NA	NA	NA	NA	NA	NA	0.212	-0.379662	B&B&B	0.04517	0.0673&0.0694&0.0727	ENST00000509793&ENST00000265171&ENST00000503392	N	N&N&N	B&B&.	B&B&.	T	0.0229	0.234173	T&T&T	P01133-2&P01133&P01133-3	.&YES&.	NA	NA	HYPOMAGNESEMIA_4__RENAL	-5.34	NA	NA	NA	NA	0.26	12	-22	-6	-4	0	0	0	0	EGF	NA	NA	-0.0001029	-7.09e-05	C	NA	NA	NA	NA	0.0495	0.0542079	0.0529743	0.0440719	0.0330409	-0.356373	likely_benign	0.0694
chr1	52355823	chr1_52355823_G_A	G	A	926661	CSQ=A	synonymous_variant	LOW	CC2D1B	ENSG00000154222	Transcript	ENST00000284376	protein_coding	ENST00000284376.8:c.2076C>T	ENSP00000284376.3:p.Ser692%3D	2227	2076	692	S	agC/agT	rs567841906	1	NA	-1	NA	SNV	HGNC	HGNC:29386	YES	NM_001330585.2	NA	5	P1	CCDS81323.1	ENSP00000284376	Q5T0F9.134	NA	UPI0000204353	Q5T0F9-2	NA	NA	NA	NA	NA	NA	0.0018	0	0	0	0	0.0092	0.0007877	0	0	0	0	0	8.797e-06	0.0004888	0.006337	0.0002366	0	0	0	0	0	0	0	1.47e-05	0	0.007249	0.0092	SAS	benign	NA	1	NA	NA	NA	NA	NA	NA	NA	NA	NA	NA	NA	NA	NA	11.95	1.02648	NA	NA	NA	NA	NA	NA	NA	NA	NA	NA	NA	NA	NA	NA	NA	NA	ClinVar:_phenotype_not_specified	2.56	NA	NA	NA	NA	NA	10	21	2	-48	0.01	0	0	0	CC2D1B	NA	NA	9.25e-05	5.9e-05	G	NA	NA	NA	NA	0.877	NA	NA	NA	NA	NA	NA	NA
chr2	118969240	chr2_118969240_G_C	G	C	1104900	CSQ=C	missense_variant	MODERATE	MARCO	ENSG00000019169	Transcript	ENST00000327097	protein_coding	ENST00000327097.5:c.178G>C	ENSP00000318916.4:p.Ala60Pro	285	178	60	A/P	Gct/Cct	rs535947483&COSV100503593	1	NA	1	NA	SNV	HGNC	HGNC:6895	YES	NM_006770.4	NA	1	P1	CCDS2124.1	ENSP00000318916	Q9UEW3.187	Q4ZG40.143	UPI0000000DF8	Q9UEW3-1	NA	deleterious(0.03)	benign(0.191)	NA	NA	NA	0.0032	0	0	0	0	0.0164	0.002267	0	0	0	0	0	8.797e-06	0.0009782	0.01839	0.000578	2.412e-05	0	0	0	0.0001925	0	0	0	0	0.01778	0.01839	gnomADe_SAS	NA	0&1	0&1	NA	NA	NA	NA	NA	NA	NA	NA	NA	NA	NA	NA	NA	11.17	0.964049	P	0.79807	0.8508	ENST00000327097	N	N&N&N	P	P	T	0.04174	0.253753	T	Q9UEW3	YES	NA	NA	NA	0.069	NA	NA	NA	NA	0.379	21	-38	-34	21	0	0	0	0.04	MARCO	NA	NA	0.0004416	0.0005817	G	NA	NA	NA	NA	0.267	0.151737	0.151737	0.195689	0.195689	-0.319306	likely_pathogenic	0.8508
chr3	51936507	chr3_51936507_T_C	T	C	75146	CSQ=C	missense_variant	MODERATE	RRP9	ENSG00000114767	Transcript	ENST00000232888	protein_coding	ENST00000232888.7:c.566A>G	ENSP00000232888.6:p.Lys189Arg	603	566	189	K/R	aAg/aGg	rs772897107	1	NA	-1	NA	SNV	HGNC	HGNC:16829	YES	NM_004704.5	NA	1	P1	CCDS2837.1	ENSP00000232888	O43818.188	NA	UPI000006F889	NA	NA	deleterious(0)	possibly_damaging(0.629)	PDB-ENSP_mappings:4j0w.A&PDB-ENSP_mappings:4jxm.A&PDB-ENSP_mappings:7mq8.SG&PDB-ENSP_mappings:7mq9.SG&PDB-ENSP_mappings:7mqa.SG	NA	NA	NA	NA	NA	NA	NA	NA	7.957e-06	0	0	0	0	0	8.797e-06	0	3.266e-05	1.314e-05	0	0	0	0	0	0	0	0	0	0.0004146	0.0004146	gnomADg_SAS	NA	NA	NA	NA	NA	NA	NA	NA	NA	NA	NA	NA	NA	NA	NA	NA	24.7	3.50202	B	0.1383	0.0926	ENST00000232888	D	D	D	P	T	0.41146	0.516589	T	O43818	YES	NA	NA	NA	2.25	NA	NA	NA	NA	0.084	44	-2	20	-2	0	0	0	0	RRP9	NA	NA	NA	NA	T	NA	NA	NA	NA	0.369	0.157282	0.157282	0.213206	0.213206	-0.160962	likely_benign	0.0926
chr11	5226943	chr11_5226943_C_T	C	T	1524310	CSQ=T	missense_variant	MODERATE	HBB	ENSG00000244734	Transcript	ENST00000335295	protein_coding	ENST00000335295.4:c.79G>A	ENSP00000333994.3:p.Glu27Lys	129	79	27	E/K	Gag/Aag	rs33950507&CD024041&CM820002&CM950610&CS820003	1	NA	-1	NA	SNV	HGNC	HGNC:4827	YES	NM_000518.5	NA	1	P1	CCDS7753.1	ENSP00000333994	P68871.204	D9YZU5.89	UPI00000015C9	NA	1	deleterious_low_confidence(0.01)	NA	PDB-ENSP_mappings:1a00.B&PDB-ENSP_mappings:1a00.D&PDB-ENSP_mappings:1a01.B&PDB-ENSP_mappings:1a01.D&PDB-ENSP_mappings:1a0u.B&PDB-ENSP_mappings:1a0u.D&PDB-ENSP_mappings:1a0z.B&PDB-ENSP_mappings:1a0z.D&PDB-ENSP_mappings:1a3n.B&PDB-ENSP_mappings:1a3n.D&PDB-ENSP_mappings:1a3o.B&PDB-ENSP_mappings:1a3o.D&PDB-ENSP_mappings:1abw.B&PDB-ENSP_mappings:1abw.D&PDB-ENSP_mappings:1aby.B&PDB-ENSP_mappings:1aby.D&PDB-ENSP_mappings:1aj9.B&PDB-ENSP_mappings:1b86.B&PDB-ENSP_mappings:1b86.D&PDB-ENSP_mappings:1bab.B&PDB-ENSP_mappings:1bab.D&PDB-ENSP_mappings:1bbb.B&PDB-ENSP_mappings:1bbb.D&PDB-ENSP_mappings:1bij.B&PDB-ENSP_mappings:1bij.D&PDB-ENSP_mappings:1buw.B&PDB-ENSP_mappings:1buw.D&PDB-ENSP_mappings:1bz0.B&PDB-ENSP_mappings:1bz0.D&PDB-ENSP_mappings:1bz1.B&PDB-ENSP_mappings:1bz1.D&PDB-ENSP_mappings:1bzz.B&PDB-ENSP_mappings:1bzz.D&PDB-ENSP_mappings:1c7b.B&PDB-ENSP_mappings:1c7b.D&PDB-ENSP_mappings:1c7c.B&PDB-ENSP_mappings:1c7c.D&PDB-ENSP_mappings:1c7d.B&PDB-ENSP_mappings:1c7d.D&PDB-ENSP_mappings:1cbl.A&PDB-ENSP_mappings:1cbl.B&PDB-ENSP_mappings:1cbl.C&PDB-ENSP_mappings:1cbl.D&PDB-ENSP_mappings:1cbm.A&PDB-ENSP_mappings:1cbm.B&PDB-ENSP_mappings:1cbm.C&PDB-ENSP_mappings:1cbm.D&PDB-ENSP_mappings:1ch4.A&PDB-ENSP_mappings:1ch4.B&PDB-ENSP_mappings:1ch4.C&PDB-ENSP_mappings:1ch4.D&PDB-ENSP_mappings:1cls.B&PDB-ENSP_mappings:1cls.D&PDB-ENSP_mappings:1cmy.B&PDB-ENSP_mappings:1cmy.D&PDB-ENSP_mappings:1coh.B&PDB-ENSP_mappings:1coh.D&PDB-ENSP_mappings:1dke.B&PDB-ENSP_mappings:1dke.D&PDB-ENSP_mappings:1dxt.B&PDB-ENSP_mappings:1dxt.D&PDB-ENSP_mappings:1dxu.B&PDB-ENSP_mappings:1dxu.D&PDB-ENSP_mappings:1dxv.B&PDB-ENSP_mappings:1dxv.D&PDB-ENSP_mappings:1fn3.B&PDB-ENSP_mappings:1fn3.D&PDB-ENSP_mappings:1g9v.B&PDB-ENSP_mappings:1g9v.D&PDB-ENSP_mappings:1gbu.B&PDB-ENSP_mappings:1gbu.D&PDB-ENSP_mappings:1gbv.B&PDB-ENSP_mappings:1gbv.D&PDB-ENSP_mappings:1gli.B&PDB-ENSP_mappings:1gli.D&PDB-ENSP_mappings:1gzx.B&PDB-ENSP_mappings:1gzx.D&PDB-ENSP_mappings:1hab.B&PDB-ENSP_mappings:1hab.D&PDB-ENSP_mappings:1hac.B&PDB-ENSP_mappings:1hac.D&PDB-ENSP_mappings:1hba.B&PDB-ENSP_mappings:1hba.D&PDB-ENSP_mappings:1hbb.B&PDB-ENSP_mappings:1hbb.D&PDB-ENSP_mappings:1hbs.B&PDB-ENSP_mappings:1hbs.D&PDB-ENSP_mappings:1hbs.F&PDB-ENSP_mappings:1hbs.H&PDB-ENSP_mappings:1hco.B&PDB-ENSP_mappings:1hdb.B&PDB-ENSP_mappings:1hdb.D&PDB-ENSP_mappings:1hga.B&PDB-ENSP_mappings:1hga.D&PDB-ENSP_mappings:1hgb.B&PDB-ENSP_mappings:1hgb.D&PDB-ENSP_mappings:1hgc.B&PDB-ENSP_mappings:1hgc.D&PDB-ENSP_mappings:1hho.B&PDB-ENSP_mappings:1ird.B&PDB-ENSP_mappings:1j3y.B&PDB-ENSP_mappings:1j3y.D&PDB-ENSP_mappings:1j3y.F&PDB-ENSP_mappings:1j3y.H&PDB-ENSP_mappings:1j3z.B&PDB-ENSP_mappings:1j3z.D&PDB-ENSP_mappings:1j3z.F&PDB-ENSP_mappings:1j3z.H&PDB-ENSP_mappings:1j40.B&PDB-ENSP_mappings:1j40.D&PDB-ENSP_mappings:1j40.F&PDB-ENSP_mappings:1j40.H&PDB-ENSP_mappings:1j41.B&PDB-ENSP_mappings:1j41.D&PDB-ENSP_mappings:1j41.F&PDB-ENSP_mappings:1j41.H&PDB-ENSP_mappings:1j7s.B&PDB-ENSP_mappings:1j7s.D&PDB-ENSP_mappings:1j7w.B&PDB-ENSP_mappings:1j7w.D&PDB-ENSP_mappings:1j7y.B&PDB-ENSP_mappings:1j7y.D&PDB-ENSP_mappings:1jy7.B&PDB-ENSP_mappings:1jy7.D&PDB-ENSP_mappings:1jy7.Q&PDB-ENSP_mappings:1jy7.S&PDB-ENSP_mappings:1jy7.V&PDB-ENSP_mappings:1jy7.X&PDB-ENSP_mappings:1k0y.B&PDB-ENSP_mappings:1k0y.D&PDB-ENSP_mappings:1k1k.B&PDB-ENSP_mappings:1kd2.B&PDB-ENSP_mappings:1kd2.D&PDB-ENSP_mappings:1lfl.B&PDB-ENSP_mappings:1lfl.D&PDB-ENSP_mappings:1lfl.Q&PDB-ENSP_mappings:1lfl.S&PDB-ENSP_mappings:1lfq.B&PDB-ENSP_mappings:1lft.B&PDB-ENSP_mappings:1lfv.B&PDB-ENSP_mappings:1lfy.B&PDB-ENSP_mappings:1lfz.B&PDB-ENSP_mappings:1ljw.B&PDB-ENSP_mappings:1m9p.B&PDB-ENSP_mappings:1m9p.D&PDB-ENSP_mappings:1mko.B&PDB-ENSP_mappings:1mko.D&PDB-ENSP_mappings:1nej.B&PDB-ENSP_mappings:1nej.D&PDB-ENSP_mappings:1nih.B&PDB-ENSP_mappings:1nih.D&PDB-ENSP_mappings:1nqp.B&PDB-ENSP_mappings:1nqp.D&PDB-ENSP_mappings:1o1i.B&PDB-ENSP_mappings:1o1j.B&PDB-ENSP_mappings:1o1j.D&PDB-ENSP_mappings:1o1k.B&PDB-ENSP_mappings:1o1k.D&PDB-ENSP_mappings:1o1l.B&PDB-ENSP_mappings:1o1l.D&PDB-ENSP_mappings:1o1m.B&PDB-ENSP_mappings:1o1m.D&PDB-ENSP_mappings:1o1n.B&PDB-ENSP_mappings:1o1n.D&PDB-ENSP_mappings:1o1o.B&PDB-ENSP_mappings:1o1o.D&PDB-ENSP_mappings:1o1p.B&PDB-ENSP_mappings:1o1p.D&PDB-ENSP_mappings:1qi8.B&PDB-ENSP_mappings:1qi8.D&PDB-ENSP_mappings:1qsh.B&PDB-ENSP_mappings:1qsh.D&PDB-ENSP_mappings:1qsi.B&PDB-ENSP_mappings:1qsi.D&PDB-ENSP_mappings:1qxd.B&PDB-ENSP_mappings:1qxd.D&PDB-ENSP_mappings:1qxe.B&PDB-ENSP_mappings:1qxe.D&PDB-ENSP_mappings:1r1x.B&PDB-ENSP_mappings:1r1y.B&PDB-ENSP_mappings:1r1y.D&PDB-ENSP_mappings:1rps.B&PDB-ENSP_mappings:1rps.D&PDB-ENSP_mappings:1rq3.B&PDB-ENSP_mappings:1rq3.D&PDB-ENSP_mappings:1rq4.B&PDB-ENSP_mappings:1rq4.D&PDB-ENSP_mappings:1rqa.B&PDB-ENSP_mappings:1rqa.D&PDB-ENSP_mappings:1rvw.B&PDB-ENSP_mappings:1sdk.B&PDB-ENSP_mappings:1sdk.D&PDB-ENSP_mappings:1sdl.B&PDB-ENSP_mappings:1sdl.D&PDB-ENSP_mappings:1thb.B&PDB-ENSP_mappings:1thb.D&PDB-ENSP_mappings:1uiw.B&PDB-ENSP_mappings:1uiw.D&PDB-ENSP_mappings:1uiw.F&PDB-ENSP_mappings:1uiw.H&PDB-ENSP_mappings:1vwt.B&PDB-ENSP_mappings:1vwt.D&PDB-ENSP_mappings:1xxt.B&PDB-ENSP_mappings:1xxt.D&PDB-ENSP_mappings:1xy0.B&PDB-ENSP_mappings:1xy0.D&PDB-ENSP_mappings:1xye.B&PDB-ENSP_mappings:1xye.D&PDB-ENSP_mappings:1xz2.B&PDB-ENSP_mappings:1xz2.D&PDB-ENSP_mappings:1xz4.B&PDB-ENSP_mappings:1xz4.D&PDB-ENSP_mappings:1xz5.B&PDB-ENSP_mappings:1xz5.D&PDB-ENSP_mappings:1xz7.B&PDB-ENSP_mappings:1xz7.D&PDB-ENSP_mappings:1xzu.B&PDB-ENSP_mappings:1xzu.D&PDB-ENSP_mappings:1xzv.B&PDB-ENSP_mappings:1xzv.D&PDB-ENSP_mappings:1y09.B&PDB-ENSP_mappings:1y09.D&PDB-ENSP_mappings:1y0a.B&PDB-ENSP_mappings:1y0a.D&PDB-ENSP_mappings:1y0c.B&PDB-ENSP_mappings:1y0c.D&PDB-ENSP_mappings:1y0d.B&PDB-ENSP_mappings:1y0d.D&PDB-ENSP_mappings:1y0t.B&PDB-ENSP_mappings:1y0t.D&PDB-ENSP_mappings:1y0w.B&PDB-ENSP_mappings:1y0w.D&PDB-ENSP_mappings:1y22.B&PDB-ENSP_mappings:1y22.D&PDB-ENSP_mappings:1y2z.B&PDB-ENSP_mappings:1y2z.D&PDB-ENSP_mappings:1y31.B&PDB-ENSP_mappings:1y31.D&PDB-ENSP_mappings:1y35.B&PDB-ENSP_mappings:1y35.D&PDB-ENSP_mappings:1y45.B&PDB-ENSP_mappings:1y45.D&PDB-ENSP_mappings:1y46.B&PDB-ENSP_mappings:1y46.D&PDB-ENSP_mappings:1y4b.B&PDB-ENSP_mappings:1y4b.D&PDB-ENSP_mappings:1y4f.B&PDB-ENSP_mappings:1y4f.D&PDB-ENSP_mappings:1y4g.B&PDB-ENSP_mappings:1y4g.D&PDB-ENSP_mappings:1y4p.B&PDB-ENSP_mappings:1y4p.D&PDB-ENSP_mappings:1y4q.B&PDB-ENSP_mappings:1y4q.D&PDB-ENSP_mappings:1y4r.B&PDB-ENSP_mappings:1y4r.D&PDB-ENSP_mappings:1y4v.B&PDB-ENSP_mappings:1y4v.D&PDB-ENSP_mappings:1y5f.B&PDB-ENSP_mappings:1y5f.D&PDB-ENSP_mappings:1y5j.B&PDB-ENSP_mappings:1y5j.D&PDB-ENSP_mappings:1y5k.B&PDB-ENSP_mappings:1y5k.D&PDB-ENSP_mappings:1y7c.B&PDB-ENSP_mappings:1y7c.D&PDB-ENSP_mappings:1y7d.B&PDB-ENSP_mappings:1y7d.D&PDB-ENSP_mappings:1y7g.B&PDB-ENSP_mappings:1y7g.D&PDB-ENSP_mappings:1y7z.B&PDB-ENSP_mappings:1y7z.D&PDB-ENSP_mappings:1y83.B&PDB-ENSP_mappings:1y83.D&PDB-ENSP_mappings:1y85.B&PDB-ENSP_mappings:1y85.D&PDB-ENSP_mappings:1y8w.B&PDB-ENSP_mappings:1y8w.D&PDB-ENSP_mappings:1ydz.B&PDB-ENSP_mappings:1ydz.D&PDB-ENSP_mappings:1ye0.B&PDB-ENSP_mappings:1ye0.D&PDB-ENSP_mappings:1ye1.B&PDB-ENSP_mappings:1ye1.D&PDB-ENSP_mappings:1ye2.B&PDB-ENSP_mappings:1ye2.D&PDB-ENSP_mappings:1yen.B&PDB-ENSP_mappings:1yen.D&PDB-ENSP_mappings:1yeo.B&PDB-ENSP_mappings:1yeo.D&PDB-ENSP_mappings:1yeq.B&PDB-ENSP_mappings:1yeq.D&PDB-ENSP_mappings:1yeu.B&PDB-ENSP_mappings:1yeu.D&PDB-ENSP_mappings:1yev.B&PDB-ENSP_mappings:1yev.D&PDB-ENSP_mappings:1yff.B&PDB-ENSP_mappings:1yff.D&PDB-ENSP_mappings:1yff.F&PDB-ENSP_mappings:1yff.H&PDB-ENSP_mappings:1yg5.B&PDB-ENSP_mappings:1yg5.D&PDB-ENSP_mappings:1ygd.B&PDB-ENSP_mappings:1ygd.D&PDB-ENSP_mappings:1ygf.B&PDB-ENSP_mappings:1ygf.D&PDB-ENSP_mappings:1yh9.B&PDB-ENSP_mappings:1yh9.D&PDB-ENSP_mappings:1yhe.B&PDB-ENSP_mappings:1yhe.D&PDB-ENSP_mappings:1yhr.B&PDB-ENSP_mappings:1yhr.D&PDB-ENSP_mappings:1yie.B&PDB-ENSP_mappings:1yie.D&PDB-ENSP_mappings:1yih.B&PDB-ENSP_mappings:1yih.D&PDB-ENSP_mappings:1yvq.B&PDB-ENSP_mappings:1yvq.D&PDB-ENSP_mappings:1yvt.B&PDB-ENSP_mappings:1yzi.B&PDB-ENSP_mappings:2d5z.B&PDB-ENSP_mappings:2d5z.D&PDB-ENSP_mappings:2d60.B&PDB-ENSP_mappings:2d60.D&PDB-ENSP_mappings:2dn1.B&PDB-ENSP_mappings:2dn2.B&PDB-ENSP_mappings:2dn2.D&PDB-ENSP_mappings:2dn3.B&PDB-ENSP_mappings:2dxm.B&PDB-ENSP_mappings:2dxm.D&PDB-ENSP_mappings:2h35.B&PDB-ENSP_mappings:2h35.D&PDB-ENSP_mappings:2hbc.B&PDB-ENSP_mappings:2hbd.B&PDB-ENSP_mappings:2hbe.B&PDB-ENSP_mappings:2hbf.B&PDB-ENSP_mappings:2hbs.B&PDB-ENSP_mappings:2hbs.D&PDB-ENSP_mappings:2hbs.F&PDB-ENSP_mappings:2hbs.H&PDB-ENSP_mappings:2hco.B&PDB-ENSP_mappings:2hhb.B&PDB-ENSP_mappings:2hhb.D&PDB-ENSP_mappings:2hhd.B&PDB-ENSP_mappings:2hhd.D&PDB-ENSP_mappings:2hhe.B&PDB-ENSP_mappings:2hhe.D&PDB-ENSP_mappings:2m6z.B&PDB-ENSP_mappings:2m6z.D&PDB-ENSP_mappings:2w6v.B&PDB-ENSP_mappings:2w6v.D&PDB-ENSP_mappings:2w72.B&PDB-ENSP_mappings:2w72.D&PDB-ENSP_mappings:2yrs.B&PDB-ENSP_mappings:2yrs.D&PDB-ENSP_mappings:2yrs.K&PDB-ENSP_mappings:2yrs.O&PDB-ENSP_mappings:3b75.B&PDB-ENSP_mappings:3b75.D&PDB-ENSP_mappings:3b75.F&PDB-ENSP_mappings:3b75.H&PDB-ENSP_mappings:3b75.T&PDB-ENSP_mappings:3d17.B&PDB-ENSP_mappings:3d17.D&PDB-ENSP_mappings:3d7o.B&PDB-ENSP_mappings:3dut.B&PDB-ENSP_mappings:3dut.D&PDB-ENSP_mappings:3hhb.B&PDB-ENSP_mappings:3hhb.D&PDB-ENSP_mappings:3hxn.B&PDB-ENSP_mappings:3hxn.D&PDB-ENSP_mappings:3ic0.B&PDB-ENSP_mappings:3ic0.D&PDB-ENSP_mappings:3ic2.B&PDB-ENSP_mappings:3ic2.D&PDB-ENSP_mappings:3kmf.C&PDB-ENSP_mappings:3kmf.G&PDB-ENSP_mappings:3nl7.B&PDB-ENSP_mappings:3nmm.B&PDB-ENSP_mappings:3nmm.D&PDB-ENSP_mappings:3odq.B&PDB-ENSP_mappings:3odq.D&PDB-ENSP_mappings:3onz.B&PDB-ENSP_mappings:3oo4.B&PDB-ENSP_mappings:3oo5.B&PDB-ENSP_mappings:3p5q.B&PDB-ENSP_mappings:3qjb.B&PDB-ENSP_mappings:3qjc.B&PDB-ENSP_mappings:3qjd.B&PDB-ENSP_mappings:3qjd.D&PDB-ENSP_mappings:3qje.B&PDB-ENSP_mappings:3qje.D&PDB-ENSP_mappings:3r5i.B&PDB-ENSP_mappings:3r5i.D&PDB-ENSP_mappings:3s65.B&PDB-ENSP_mappings:3s65.D&PDB-ENSP_mappings:3s66.B&PDB-ENSP_mappings:3szk.B&PDB-ENSP_mappings:3szk.E&PDB-ENSP_mappings:3w4u.B&PDB-ENSP_mappings:3w4u.D&PDB-ENSP_mappings:3w4u.F&PDB-ENSP_mappings:3wcp.B&PDB-ENSP_mappings:3wcp.D&PDB-ENSP_mappings:3whm.B&PDB-ENSP_mappings:3whm.F&PDB-ENSP_mappings:4fc3.B&PDB-ENSP_mappings:4hhb.B&PDB-ENSP_mappings:4hhb.D&PDB-ENSP_mappings:4ij2.B&PDB-ENSP_mappings:4ij2.D&PDB-ENSP_mappings:4l7y.B&PDB-ENSP_mappings:4l7y.D&PDB-ENSP_mappings:4m4a.B&PDB-ENSP_mappings:4m4b.B&PDB-ENSP_mappings:4mqc.B&PDB-ENSP_mappings:4mqg.B&PDB-ENSP_mappings:4mqh.B&PDB-ENSP_mappings:4mqi.B&PDB-ENSP_mappings:4n7n.B&PDB-ENSP_mappings:4n7n.D&PDB-ENSP_mappings:4n7n.F&PDB-ENSP_mappings:4n7n.H&PDB-ENSP_mappings:4n7n.J&PDB-ENSP_mappings:4n7n.L&PDB-ENSP_mappings:4n7o.B&PDB-ENSP_mappings:4n7o.D&PDB-ENSP_mappings:4n7o.F&PDB-ENSP_mappings:4n7o.H&PDB-ENSP_mappings:4n7o.J&PDB-ENSP_mappings:4n7o.L&PDB-ENSP_mappings:4n7p.B&PDB-ENSP_mappings:4n7p.D&PDB-ENSP_mappings:4n7p.F&PDB-ENSP_mappings:4n7p.H&PDB-ENSP_mappings:4n7p.J&PDB-ENSP_mappings:4n7p.L&PDB-ENSP_mappings:4n8t.B&PDB-ENSP_mappings:4ni0.B&PDB-ENSP_mappings:4ni1.B&PDB-ENSP_mappings:4rol.B&PDB-ENSP_mappings:4rol.D&PDB-ENSP_mappings:4rom.B&PDB-ENSP_mappings:4rom.D&PDB-ENSP_mappings:4wjg.1&PDB-ENSP_mappings:4wjg.B&PDB-ENSP_mappings:4wjg.G&PDB-ENSP_mappings:4wjg.L&PDB-ENSP_mappings:4wjg.Q&PDB-ENSP_mappings:4wjg.V&PDB-ENSP_mappings:4x0l.B&PDB-ENSP_mappings:4xs0.B&PDB-ENSP_mappings:5e29.B&PDB-ENSP_mappings:5e29.D&PDB-ENSP_mappings:5e6e.B&PDB-ENSP_mappings:5e83.B&PDB-ENSP_mappings:5e83.D&PDB-ENSP_mappings:5ee4.D&PDB-ENSP_mappings:5ee4.F&PDB-ENSP_mappings:5hu6.B&PDB-ENSP_mappings:5hy8.B&PDB-ENSP_mappings:5hy8.D&PDB-ENSP_mappings:5hy8.F&PDB-ENSP_mappings:5hy8.H&PDB-ENSP_mappings:5hy8.T&PDB-ENSP_mappings:5jdo.D&PDB-ENSP_mappings:5jdo.F&PDB-ENSP_mappings:5kdq.B&PDB-ENSP_mappings:5kdq.D&PDB-ENSP_mappings:5ksi.B&PDB-ENSP_mappings:5ksi.D&PDB-ENSP_mappings:5ksj.B&PDB-ENSP_mappings:5ksj.D&PDB-ENSP_mappings:5ni1.B&PDB-ENSP_mappings:5ni1.D&PDB-ENSP_mappings:5sw7.B&PDB-ENSP_mappings:5u3i.B&PDB-ENSP_mappings:5u3i.D&PDB-ENSP_mappings:5ucu.B&PDB-ENSP_mappings:5ufj.B&PDB-ENSP_mappings:5ufj.D&PDB-ENSP_mappings:5urc.B&PDB-ENSP_mappings:5urc.D&PDB-ENSP_mappings:5vmm.B&PDB-ENSP_mappings:5vmm.D&PDB-ENSP_mappings:5wog.C&PDB-ENSP_mappings:5wog.D&PDB-ENSP_mappings:5woh.B&PDB-ENSP_mappings:5woh.D&PDB-ENSP_mappings:5x2r.B&PDB-ENSP_mappings:5x2r.D&PDB-ENSP_mappings:5x2r.F&PDB-ENSP_mappings:5x2r.H&PDB-ENSP_mappings:5x2r.J&PDB-ENSP_mappings:5x2r.L&PDB-ENSP_mappings:5x2s.B&PDB-ENSP_mappings:5x2s.D&PDB-ENSP_mappings:5x2s.F&PDB-ENSP_mappings:5x2s.H&PDB-ENSP_mappings:5x2s.J&PDB-ENSP_mappings:5x2s.L&PDB-ENSP_mappings:5x2t.B&PDB-ENSP_mappings:5x2t.D&PDB-ENSP_mappings:5x2t.F&PDB-ENSP_mappings:5x2t.H&PDB-ENSP_mappings:5x2t.J&PDB-ENSP_mappings:5x2t.L&PDB-ENSP_mappings:5x2u.B&PDB-ENSP_mappings:5x2u.D&PDB-ENSP_mappings:5x2u.F&PDB-ENSP_mappings:5x2u.H&PDB-ENSP_mappings:5x2u.J&PDB-ENSP_mappings:5x2u.L&PDB-ENSP_mappings:6bb5.B&PDB-ENSP_mappings:6bnr.B&PDB-ENSP_mappings:6bnr.D&PDB-ENSP_mappings:6bwp.B&PDB-ENSP_mappings:6bwp.D&PDB-ENSP_mappings:6bwu.B&PDB-ENSP_mappings:6di4.B&PDB-ENSP_mappings:6di4.D&PDB-ENSP_mappings:6fqf.A&PDB-ENSP_mappings:6fqf.B&PDB-ENSP_mappings:6fqf.C&PDB-ENSP_mappings:6fqf.D&PDB-ENSP_mappings:6hal.B&PDB-ENSP_mappings:6hal.D&PDB-ENSP_mappings:6hbw.B&PDB-ENSP_mappings:6hbw.D&PDB-ENSP_mappings:6hk2.B&PDB-ENSP_mappings:6hk2.D&PDB-ENSP_mappings:6ka9.B&PDB-ENSP_mappings:6ka9.D&PDB-ENSP_mappings:6ka9.F&PDB-ENSP_mappings:6ka9.H&PDB-ENSP_mappings:6kae.B&PDB-ENSP_mappings:6kae.D&PDB-ENSP_mappings:6kae.F&PDB-ENSP_mappings:6kae.H&PDB-ENSP_mappings:6kah.B&PDB-ENSP_mappings:6kah.D&PDB-ENSP_mappings:6kah.F&PDB-ENSP_mappings:6kah.H&PDB-ENSP_mappings:6kai.B&PDB-ENSP_mappings:6kai.D&PDB-ENSP_mappings:6kai.F&PDB-ENSP_mappings:6kai.H&PDB-ENSP_mappings:6kao.B&PDB-ENSP_mappings:6kap.B&PDB-ENSP_mappings:6kaq.B&PDB-ENSP_mappings:6kar.B&PDB-ENSP_mappings:6kas.B&PDB-ENSP_mappings:6kas.D&PDB-ENSP_mappings:6kat.B&PDB-ENSP_mappings:6kat.D&PDB-ENSP_mappings:6kau.B&PDB-ENSP_mappings:6kau.D&PDB-ENSP_mappings:6kav.B&PDB-ENSP_mappings:6kav.D&PDB-ENSP_mappings:6kye.B&PDB-ENSP_mappings:6kye.D&PDB-ENSP_mappings:6kye.F&PDB-ENSP_mappings:6kye.H&PDB-ENSP_mappings:6kye.J&PDB-ENSP_mappings:6kye.L&PDB-ENSP_mappings:6l5v.B&PDB-ENSP_mappings:6l5w.B&PDB-ENSP_mappings:6l5x.B&PDB-ENSP_mappings:6l5x.D&PDB-ENSP_mappings:6l5y.B&PDB-ENSP_mappings:6l5y.D&PDB-ENSP_mappings:6lcw.B&PDB-ENSP_mappings:6lcw.D&PDB-ENSP_mappings:6lcw.F&PDB-ENSP_mappings:6lcw.H&PDB-ENSP_mappings:6lcx.B&PDB-ENSP_mappings:6lcx.D&PDB-ENSP_mappings:6lcx.F&PDB-ENSP_mappings:6lcx.H&PDB-ENSP_mappings:6nbc.B&PDB-ENSP_mappings:6nbc.D&PDB-ENSP_mappings:6nbd.B&PDB-ENSP_mappings:6nbd.D&PDB-ENSP_mappings:6nq5.B&PDB-ENSP_mappings:6tb2.B&PDB-ENSP_mappings:6xd9.B&PDB-ENSP_mappings:6xd9.D&PDB-ENSP_mappings:6xdt.B&PDB-ENSP_mappings:6xdt.D&PDB-ENSP_mappings:6xe7.B&PDB-ENSP_mappings:6xe7.D&PDB-ENSP_mappings:7aet.BBB&PDB-ENSP_mappings:7aet.DDD&PDB-ENSP_mappings:7aeu.BBB&PDB-ENSP_mappings:7aeu.DDD&PDB-ENSP_mappings:7aev.BBB&PDB-ENSP_mappings:7aev.DDD&PDB-ENSP_mappings:7cue.B&PDB-ENSP_mappings:7cue.D&PDB-ENSP_mappings:7dy3.B&PDB-ENSP_mappings:7dy3.D&PDB-ENSP_mappings:7dy3.F&PDB-ENSP_mappings:7dy3.H&PDB-ENSP_mappings:7dy4.B&PDB-ENSP_mappings:7dy4.D&PDB-ENSP_mappings:7dy4.F&PDB-ENSP_mappings:7dy4.H&PDB-ENSP_mappings:7jjq.B&PDB-ENSP_mappings:7jjq.D&PDB-ENSP_mappings:7jxz.B&PDB-ENSP_mappings:7jxz.D&PDB-ENSP_mappings:7jy0.B&PDB-ENSP_mappings:7jy0.D&PDB-ENSP_mappings:7jy1.B&PDB-ENSP_mappings:7jy1.D&PDB-ENSP_mappings:7jy3.B&PDB-ENSP_mappings:7jy3.D&PDB-ENSP_mappings:7k4m.B&PDB-ENSP_mappings:7k4m.D&PDB-ENSP_mappings:7k4m.F&PDB-ENSP_mappings:7k4m.H&PDB-ENSP_mappings:7k4m.J&PDB-ENSP_mappings:7pcf.B&PDB-ENSP_mappings:7pch.B&PDB-ENSP_mappings:7pch.D&PDB-ENSP_mappings:7pcq.B&PDB-ENSP_mappings:7pcq.D&PDB-ENSP_mappings:7ud7.B&PDB-ENSP_mappings:7ud7.D&PDB-ENSP_mappings:7ud8.B&PDB-ENSP_mappings:7ud8.D&PDB-ENSP_mappings:7uf6.B&PDB-ENSP_mappings:7uf6.D&PDB-ENSP_mappings:7uf7.B&PDB-ENSP_mappings:7uf7.D&PDB-ENSP_mappings:7uvb.B&PDB-ENSP_mappings:7uvb.D&PDB-ENSP_mappings:7vde.B&PDB-ENSP_mappings:7vde.D&PDB-ENSP_mappings:7xgy.B&PDB-ENSP_mappings:7xgy.D&PDB-ENSP_mappings:8dov.B&PDB-ENSP_mappings:8dov.D&PDB-ENSP_mappings:8dov.F&PDB-ENSP_mappings:8dov.H&PDB-ENSP_mappings:8egi.B&PDB-ENSP_mappings:8egi.D	NA	NA	0.0028	0	0	0.0079	0	0.0061	0.0002546	0	5.782e-05	0	0.001306	0	8.798e-06	0.0003261	0.001143	0.0004205	0.0001206	0	0	0	0.003082	0	0	0	0.000956	0.008478	0.008478	gnomADg_SAS	pathogenic&other&protective	0&1&1&1&1	1&1&1&1&1	23316245&25805752&21867552&22615793&22957039&23144702&24934404&26215182&24581976&9653159&11425418&12850492&16114182&22673309&24123366&19087310&5658717&6166632&6280057&20301599&21389146&700140&12709369&18294253&19254853&893136&1878422&1960615&1974422&3031297&3728469&4351905&6198908&6275383&7395858&8839873&12149194&13716853&15114532&15470211&15481886&18568278&19841268&21119755&35886012&31890210&22028795&25261933&25671784&28379995&28469196&14734204&6859036&16750922&23637309&7177196&18024613&24368026&5863839&28671035&25370867&14091853&26554862&17278112&22260787&20492708&21732929&23590330&19440680&22675570&16987801	NA	NA	NA	NA	NA	NA	NA	NA	NA	NA	NA	NA	25.1	3.60943	P&P&P&A	0.71864	0.6697&0.6732&0.6097&0.5321	ENST00000335295&ENST00000647020&ENST00000485743&ENST00000380315	NA	D	P&P&.&.	P&P&.&.	T	0.54774	0.613241	D&.&.&D	P68871&P68871&A0A2R8Y7R2&F8W6P5	.&YES&.&.	&12144064&12149194&15481886&17278112&1974422&21389146&22028795&22675570&2399911&24368026&26715484&28671035&6166632&7177196&7395858&7693620&8735302&12709369&16987801&18294253&19254853&21119755&21732929&22260787&25370867&26554862	0.70&0.81&0.81&0.81&0.81&0.81&0.81&0.81&0.81&0.81&0.81&0.81&0.81&0.81&0.81&0.81&0.81&0.81&0.70&0.70&0.70&0.70&0.70&0.01&0.70&0.70&0.70	ClinVar:_phenotype_not_specified&Hb_SS_disease&HEMOGLOBIN_T__CAMBODIA_&HEMOGLOBIN_HIGASHITOCHIGI&Anemia&beta_0_Thalassemia&Hemoglobin_E/beta_thalassemia_disease&Hemoglobin_E&beta_Thalassemia&Malaria__resistance_to&HEMOGLOBIN_HT&Hemoglobinopathy&BETA-PLUS-THALASSEMIA&Hemoglobin_E_disease	1.4	NA	NA	NA	NA	0.721	-3	25	3	-13	0	0	0.76	0.1	HBB	Benign	0.222357	0.0002677	0.0001463	.	NA	NA	NA	NA	0.00951	0.574013	0.610281	0.585484	0.702759	0.0447214	likely_pathogenic	0.6732
chr1	46045968	chr1_46045968_T_C	T	C	161133	CSQ=C	synonymous_variant	LOW	PIK3R3	ENSG00000117461	Transcript	ENST00000262741	protein_coding	ENST00000262741.10:c.1137A>G	ENSP00000262741.5:p.Ala379%3D	1814	1137	379	A	gcA/gcG	rs538074952	1	NA	-1	NA	SNV	HGNC	HGNC:8981	YES	NM_003629.4	NA	1	P1	CCDS529.1	ENSP00000262741	Q92569.193	NA	UPI000013D318	Q92569-1	NA	NA	NA	NA	NA	NA	0.0006	0	0	0	0	0.0031	0.000195	0	0	0	0	0	8.798e-06	0	0.001568	5.919e-05	0	0	0	0	0	0	0	0	0	0.001866	0.0031	SAS	NA	NA	NA	NA	NA	NA	NA	NA	NA	NA	NA	NA	NA	NA	NA	NA	16.91	1.68203	NA	NA	NA	NA	NA	NA	NA	NA	NA	NA	NA	NA	NA	NA	NA	NA	NA	-4.22	NA	NA	NA	NA	NA	-50	-16	5	-50	0	0	0.93	0.2	PIK3R3	NA	NA	NA	NA	T	NA	NA	NA	NA	0.485	NA	NA	NA	NA	NA	NA	NA
chr11	5226943	chr11_5226943_C_T	C	T	1524310	CSQ=T	missense_variant	MODERATE	HBB	ENSG00000244734	Transcript	ENST00000335295	protein_coding	ENST00000335295.4:c.79G>A	ENSP00000333994.3:p.Glu27Lys	129	79	27	E/K	Gag/Aag	rs33950507&CD024041&CM820002&CM950610&CS820003	1	NA	-1	NA	SNV	HGNC	HGNC:4827	YES	NM_000518.5	NA	1	P1	CCDS7753.1	ENSP00000333994	P68871.204	D9YZU5.89	UPI00000015C9	NA	1	deleterious_low_confidence(0.01)	NA	PDB-ENSP_mappings:1a00.B&PDB-ENSP_mappings:1a00.D&PDB-ENSP_mappings:1a01.B&PDB-ENSP_mappings:1a01.D&PDB-ENSP_mappings:1a0u.B&PDB-ENSP_mappings:1a0u.D&PDB-ENSP_mappings:1a0z.B&PDB-ENSP_mappings:1a0z.D&PDB-ENSP_mappings:1a3n.B&PDB-ENSP_mappings:1a3n.D&PDB-ENSP_mappings:1a3o.B&PDB-ENSP_mappings:1a3o.D&PDB-ENSP_mappings:1abw.B&PDB-ENSP_mappings:1abw.D&PDB-ENSP_mappings:1aby.B&PDB-ENSP_mappings:1aby.D&PDB-ENSP_mappings:1aj9.B&PDB-ENSP_mappings:1b86.B&PDB-ENSP_mappings:1b86.D&PDB-ENSP_mappings:1bab.B&PDB-ENSP_mappings:1bab.D&PDB-ENSP_mappings:1bbb.B&PDB-ENSP_mappings:1bbb.D&PDB-ENSP_mappings:1bij.B&PDB-ENSP_mappings:1bij.D&PDB-ENSP_mappings:1buw.B&PDB-ENSP_mappings:1buw.D&PDB-ENSP_mappings:1bz0.B&PDB-ENSP_mappings:1bz0.D&PDB-ENSP_mappings:1bz1.B&PDB-ENSP_mappings:1bz1.D&PDB-ENSP_mappings:1bzz.B&PDB-ENSP_mappings:1bzz.D&PDB-ENSP_mappings:1c7b.B&PDB-ENSP_mappings:1c7b.D&PDB-ENSP_mappings:1c7c.B&PDB-ENSP_mappings:1c7c.D&PDB-ENSP_mappings:1c7d.B&PDB-ENSP_mappings:1c7d.D&PDB-ENSP_mappings:1cbl.A&PDB-ENSP_mappings:1cbl.B&PDB-ENSP_mappings:1cbl.C&PDB-ENSP_mappings:1cbl.D&PDB-ENSP_mappings:1cbm.A&PDB-ENSP_mappings:1cbm.B&PDB-ENSP_mappings:1cbm.C&PDB-ENSP_mappings:1cbm.D&PDB-ENSP_mappings:1ch4.A&PDB-ENSP_mappings:1ch4.B&PDB-ENSP_mappings:1ch4.C&PDB-ENSP_mappings:1ch4.D&PDB-ENSP_mappings:1cls.B&PDB-ENSP_mappings:1cls.D&PDB-ENSP_mappings:1cmy.B&PDB-ENSP_mappings:1cmy.D&PDB-ENSP_mappings:1coh.B&PDB-ENSP_mappings:1coh.D&PDB-ENSP_mappings:1dke.B&PDB-ENSP_mappings:1dke.D&PDB-ENSP_mappings:1dxt.B&PDB-ENSP_mappings:1dxt.D&PDB-ENSP_mappings:1dxu.B&PDB-ENSP_mappings:1dxu.D&PDB-ENSP_mappings:1dxv.B&PDB-ENSP_mappings:1dxv.D&PDB-ENSP_mappings:1fn3.B&PDB-ENSP_mappings:1fn3.D&PDB-ENSP_mappings:1g9v.B&PDB-ENSP_mappings:1g9v.D&PDB-ENSP_mappings:1gbu.B&PDB-ENSP_mappings:1gbu.D&PDB-ENSP_mappings:1gbv.B&PDB-ENSP_mappings:1gbv.D&PDB-ENSP_mappings:1gli.B&PDB-ENSP_mappings:1gli.D&PDB-ENSP_mappings:1gzx.B&PDB-ENSP_mappings:1gzx.D&PDB-ENSP_mappings:1hab.B&PDB-ENSP_mappings:1hab.D&PDB-ENSP_mappings:1hac.B&PDB-ENSP_mappings:1hac.D&PDB-ENSP_mappings:1hba.B&PDB-ENSP_mappings:1hba.D&PDB-ENSP_mappings:1hbb.B&PDB-ENSP_mappings:1hbb.D&PDB-ENSP_mappings:1hbs.B&PDB-ENSP_mappings:1hbs.D&PDB-ENSP_mappings:1hbs.F&PDB-ENSP_mappings:1hbs.H&PDB-ENSP_mappings:1hco.B&PDB-ENSP_mappings:1hdb.B&PDB-ENSP_mappings:1hdb.D&PDB-ENSP_mappings:1hga.B&PDB-ENSP_mappings:1hga.D&PDB-ENSP_mappings:1hgb.B&PDB-ENSP_mappings:1hgb.D&PDB-ENSP_mappings:1hgc.B&PDB-ENSP_mappings:1hgc.D&PDB-ENSP_mappings:1hho.B&PDB-ENSP_mappings:1ird.B&PDB-ENSP_mappings:1j3y.B&PDB-ENSP_mappings:1j3y.D&PDB-ENSP_mappings:1j3y.F&PDB-ENSP_mappings:1j3y.H&PDB-ENSP_mappings:1j3z.B&PDB-ENSP_mappings:1j3z.D&PDB-ENSP_mappings:1j3z.F&PDB-ENSP_mappings:1j3z.H&PDB-ENSP_mappings:1j40.B&PDB-ENSP_mappings:1j40.D&PDB-ENSP_mappings:1j40.F&PDB-ENSP_mappings:1j40.H&PDB-ENSP_mappings:1j41.B&PDB-ENSP_mappings:1j41.D&PDB-ENSP_mappings:1j41.F&PDB-ENSP_mappings:1j41.H&PDB-ENSP_mappings:1j7s.B&PDB-ENSP_mappings:1j7s.D&PDB-ENSP_mappings:1j7w.B&PDB-ENSP_mappings:1j7w.D&PDB-ENSP_mappings:1j7y.B&PDB-ENSP_mappings:1j7y.D&PDB-ENSP_mappings:1jy7.B&PDB-ENSP_mappings:1jy7.D&PDB-ENSP_mappings:1jy7.Q&PDB-ENSP_mappings:1jy7.S&PDB-ENSP_mappings:1jy7.V&PDB-ENSP_mappings:1jy7.X&PDB-ENSP_mappings:1k0y.B&PDB-ENSP_mappings:1k0y.D&PDB-ENSP_mappings:1k1k.B&PDB-ENSP_mappings:1kd2.B&PDB-ENSP_mappings:1kd2.D&PDB-ENSP_mappings:1lfl.B&PDB-ENSP_mappings:1lfl.D&PDB-ENSP_mappings:1lfl.Q&PDB-ENSP_mappings:1lfl.S&PDB-ENSP_mappings:1lfq.B&PDB-ENSP_mappings:1lft.B&PDB-ENSP_mappings:1lfv.B&PDB-ENSP_mappings:1lfy.B&PDB-ENSP_mappings:1lfz.B&PDB-ENSP_mappings:1ljw.B&PDB-ENSP_mappings:1m9p.B&PDB-ENSP_mappings:1m9p.D&PDB-ENSP_mappings:1mko.B&PDB-ENSP_mappings:1mko.D&PDB-ENSP_mappings:1nej.B&PDB-ENSP_mappings:1nej.D&PDB-ENSP_mappings:1nih.B&PDB-ENSP_mappings:1nih.D&PDB-ENSP_mappings:1nqp.B&PDB-ENSP_mappings:1nqp.D&PDB-ENSP_mappings:1o1i.B&PDB-ENSP_mappings:1o1j.B&PDB-ENSP_mappings:1o1j.D&PDB-ENSP_mappings:1o1k.B&PDB-ENSP_mappings:1o1k.D&PDB-ENSP_mappings:1o1l.B&PDB-ENSP_mappings:1o1l.D&PDB-ENSP_mappings:1o1m.B&PDB-ENSP_mappings:1o1m.D&PDB-ENSP_mappings:1o1n.B&PDB-ENSP_mappings:1o1n.D&PDB-ENSP_mappings:1o1o.B&PDB-ENSP_mappings:1o1o.D&PDB-ENSP_mappings:1o1p.B&PDB-ENSP_mappings:1o1p.D&PDB-ENSP_mappings:1qi8.B&PDB-ENSP_mappings:1qi8.D&PDB-ENSP_mappings:1qsh.B&PDB-ENSP_mappings:1qsh.D&PDB-ENSP_mappings:1qsi.B&PDB-ENSP_mappings:1qsi.D&PDB-ENSP_mappings:1qxd.B&PDB-ENSP_mappings:1qxd.D&PDB-ENSP_mappings:1qxe.B&PDB-ENSP_mappings:1qxe.D&PDB-ENSP_mappings:1r1x.B&PDB-ENSP_mappings:1r1y.B&PDB-ENSP_mappings:1r1y.D&PDB-ENSP_mappings:1rps.B&PDB-ENSP_mappings:1rps.D&PDB-ENSP_mappings:1rq3.B&PDB-ENSP_mappings:1rq3.D&PDB-ENSP_mappings:1rq4.B&PDB-ENSP_mappings:1rq4.D&PDB-ENSP_mappings:1rqa.B&PDB-ENSP_mappings:1rqa.D&PDB-ENSP_mappings:1rvw.B&PDB-ENSP_mappings:1sdk.B&PDB-ENSP_mappings:1sdk.D&PDB-ENSP_mappings:1sdl.B&PDB-ENSP_mappings:1sdl.D&PDB-ENSP_mappings:1thb.B&PDB-ENSP_mappings:1thb.D&PDB-ENSP_mappings:1uiw.B&PDB-ENSP_mappings:1uiw.D&PDB-ENSP_mappings:1uiw.F&PDB-ENSP_mappings:1uiw.H&PDB-ENSP_mappings:1vwt.B&PDB-ENSP_mappings:1vwt.D&PDB-ENSP_mappings:1xxt.B&PDB-ENSP_mappings:1xxt.D&PDB-ENSP_mappings:1xy0.B&PDB-ENSP_mappings:1xy0.D&PDB-ENSP_mappings:1xye.B&PDB-ENSP_mappings:1xye.D&PDB-ENSP_mappings:1xz2.B&PDB-ENSP_mappings:1xz2.D&PDB-ENSP_mappings:1xz4.B&PDB-ENSP_mappings:1xz4.D&PDB-ENSP_mappings:1xz5.B&PDB-ENSP_mappings:1xz5.D&PDB-ENSP_mappings:1xz7.B&PDB-ENSP_mappings:1xz7.D&PDB-ENSP_mappings:1xzu.B&PDB-ENSP_mappings:1xzu.D&PDB-ENSP_mappings:1xzv.B&PDB-ENSP_mappings:1xzv.D&PDB-ENSP_mappings:1y09.B&PDB-ENSP_mappings:1y09.D&PDB-ENSP_mappings:1y0a.B&PDB-ENSP_mappings:1y0a.D&PDB-ENSP_mappings:1y0c.B&PDB-ENSP_mappings:1y0c.D&PDB-ENSP_mappings:1y0d.B&PDB-ENSP_mappings:1y0d.D&PDB-ENSP_mappings:1y0t.B&PDB-ENSP_mappings:1y0t.D&PDB-ENSP_mappings:1y0w.B&PDB-ENSP_mappings:1y0w.D&PDB-ENSP_mappings:1y22.B&PDB-ENSP_mappings:1y22.D&PDB-ENSP_mappings:1y2z.B&PDB-ENSP_mappings:1y2z.D&PDB-ENSP_mappings:1y31.B&PDB-ENSP_mappings:1y31.D&PDB-ENSP_mappings:1y35.B&PDB-ENSP_mappings:1y35.D&PDB-ENSP_mappings:1y45.B&PDB-ENSP_mappings:1y45.D&PDB-ENSP_mappings:1y46.B&PDB-ENSP_mappings:1y46.D&PDB-ENSP_mappings:1y4b.B&PDB-ENSP_mappings:1y4b.D&PDB-ENSP_mappings:1y4f.B&PDB-ENSP_mappings:1y4f.D&PDB-ENSP_mappings:1y4g.B&PDB-ENSP_mappings:1y4g.D&PDB-ENSP_mappings:1y4p.B&PDB-ENSP_mappings:1y4p.D&PDB-ENSP_mappings:1y4q.B&PDB-ENSP_mappings:1y4q.D&PDB-ENSP_mappings:1y4r.B&PDB-ENSP_mappings:1y4r.D&PDB-ENSP_mappings:1y4v.B&PDB-ENSP_mappings:1y4v.D&PDB-ENSP_mappings:1y5f.B&PDB-ENSP_mappings:1y5f.D&PDB-ENSP_mappings:1y5j.B&PDB-ENSP_mappings:1y5j.D&PDB-ENSP_mappings:1y5k.B&PDB-ENSP_mappings:1y5k.D&PDB-ENSP_mappings:1y7c.B&PDB-ENSP_mappings:1y7c.D&PDB-ENSP_mappings:1y7d.B&PDB-ENSP_mappings:1y7d.D&PDB-ENSP_mappings:1y7g.B&PDB-ENSP_mappings:1y7g.D&PDB-ENSP_mappings:1y7z.B&PDB-ENSP_mappings:1y7z.D&PDB-ENSP_mappings:1y83.B&PDB-ENSP_mappings:1y83.D&PDB-ENSP_mappings:1y85.B&PDB-ENSP_mappings:1y85.D&PDB-ENSP_mappings:1y8w.B&PDB-ENSP_mappings:1y8w.D&PDB-ENSP_mappings:1ydz.B&PDB-ENSP_mappings:1ydz.D&PDB-ENSP_mappings:1ye0.B&PDB-ENSP_mappings:1ye0.D&PDB-ENSP_mappings:1ye1.B&PDB-ENSP_mappings:1ye1.D&PDB-ENSP_mappings:1ye2.B&PDB-ENSP_mappings:1ye2.D&PDB-ENSP_mappings:1yen.B&PDB-ENSP_mappings:1yen.D&PDB-ENSP_mappings:1yeo.B&PDB-ENSP_mappings:1yeo.D&PDB-ENSP_mappings:1yeq.B&PDB-ENSP_mappings:1yeq.D&PDB-ENSP_mappings:1yeu.B&PDB-ENSP_mappings:1yeu.D&PDB-ENSP_mappings:1yev.B&PDB-ENSP_mappings:1yev.D&PDB-ENSP_mappings:1yff.B&PDB-ENSP_mappings:1yff.D&PDB-ENSP_mappings:1yff.F&PDB-ENSP_mappings:1yff.H&PDB-ENSP_mappings:1yg5.B&PDB-ENSP_mappings:1yg5.D&PDB-ENSP_mappings:1ygd.B&PDB-ENSP_mappings:1ygd.D&PDB-ENSP_mappings:1ygf.B&PDB-ENSP_mappings:1ygf.D&PDB-ENSP_mappings:1yh9.B&PDB-ENSP_mappings:1yh9.D&PDB-ENSP_mappings:1yhe.B&PDB-ENSP_mappings:1yhe.D&PDB-ENSP_mappings:1yhr.B&PDB-ENSP_mappings:1yhr.D&PDB-ENSP_mappings:1yie.B&PDB-ENSP_mappings:1yie.D&PDB-ENSP_mappings:1yih.B&PDB-ENSP_mappings:1yih.D&PDB-ENSP_mappings:1yvq.B&PDB-ENSP_mappings:1yvq.D&PDB-ENSP_mappings:1yvt.B&PDB-ENSP_mappings:1yzi.B&PDB-ENSP_mappings:2d5z.B&PDB-ENSP_mappings:2d5z.D&PDB-ENSP_mappings:2d60.B&PDB-ENSP_mappings:2d60.D&PDB-ENSP_mappings:2dn1.B&PDB-ENSP_mappings:2dn2.B&PDB-ENSP_mappings:2dn2.D&PDB-ENSP_mappings:2dn3.B&PDB-ENSP_mappings:2dxm.B&PDB-ENSP_mappings:2dxm.D&PDB-ENSP_mappings:2h35.B&PDB-ENSP_mappings:2h35.D&PDB-ENSP_mappings:2hbc.B&PDB-ENSP_mappings:2hbd.B&PDB-ENSP_mappings:2hbe.B&PDB-ENSP_mappings:2hbf.B&PDB-ENSP_mappings:2hbs.B&PDB-ENSP_mappings:2hbs.D&PDB-ENSP_mappings:2hbs.F&PDB-ENSP_mappings:2hbs.H&PDB-ENSP_mappings:2hco.B&PDB-ENSP_mappings:2hhb.B&PDB-ENSP_mappings:2hhb.D&PDB-ENSP_mappings:2hhd.B&PDB-ENSP_mappings:2hhd.D&PDB-ENSP_mappings:2hhe.B&PDB-ENSP_mappings:2hhe.D&PDB-ENSP_mappings:2m6z.B&PDB-ENSP_mappings:2m6z.D&PDB-ENSP_mappings:2w6v.B&PDB-ENSP_mappings:2w6v.D&PDB-ENSP_mappings:2w72.B&PDB-ENSP_mappings:2w72.D&PDB-ENSP_mappings:2yrs.B&PDB-ENSP_mappings:2yrs.D&PDB-ENSP_mappings:2yrs.K&PDB-ENSP_mappings:2yrs.O&PDB-ENSP_mappings:3b75.B&PDB-ENSP_mappings:3b75.D&PDB-ENSP_mappings:3b75.F&PDB-ENSP_mappings:3b75.H&PDB-ENSP_mappings:3b75.T&PDB-ENSP_mappings:3d17.B&PDB-ENSP_mappings:3d17.D&PDB-ENSP_mappings:3d7o.B&PDB-ENSP_mappings:3dut.B&PDB-ENSP_mappings:3dut.D&PDB-ENSP_mappings:3hhb.B&PDB-ENSP_mappings:3hhb.D&PDB-ENSP_mappings:3hxn.B&PDB-ENSP_mappings:3hxn.D&PDB-ENSP_mappings:3ic0.B&PDB-ENSP_mappings:3ic0.D&PDB-ENSP_mappings:3ic2.B&PDB-ENSP_mappings:3ic2.D&PDB-ENSP_mappings:3kmf.C&PDB-ENSP_mappings:3kmf.G&PDB-ENSP_mappings:3nl7.B&PDB-ENSP_mappings:3nmm.B&PDB-ENSP_mappings:3nmm.D&PDB-ENSP_mappings:3odq.B&PDB-ENSP_mappings:3odq.D&PDB-ENSP_mappings:3onz.B&PDB-ENSP_mappings:3oo4.B&PDB-ENSP_mappings:3oo5.B&PDB-ENSP_mappings:3p5q.B&PDB-ENSP_mappings:3qjb.B&PDB-ENSP_mappings:3qjc.B&PDB-ENSP_mappings:3qjd.B&PDB-ENSP_mappings:3qjd.D&PDB-ENSP_mappings:3qje.B&PDB-ENSP_mappings:3qje.D&PDB-ENSP_mappings:3r5i.B&PDB-ENSP_mappings:3r5i.D&PDB-ENSP_mappings:3s65.B&PDB-ENSP_mappings:3s65.D&PDB-ENSP_mappings:3s66.B&PDB-ENSP_mappings:3szk.B&PDB-ENSP_mappings:3szk.E&PDB-ENSP_mappings:3w4u.B&PDB-ENSP_mappings:3w4u.D&PDB-ENSP_mappings:3w4u.F&PDB-ENSP_mappings:3wcp.B&PDB-ENSP_mappings:3wcp.D&PDB-ENSP_mappings:3whm.B&PDB-ENSP_mappings:3whm.F&PDB-ENSP_mappings:4fc3.B&PDB-ENSP_mappings:4hhb.B&PDB-ENSP_mappings:4hhb.D&PDB-ENSP_mappings:4ij2.B&PDB-ENSP_mappings:4ij2.D&PDB-ENSP_mappings:4l7y.B&PDB-ENSP_mappings:4l7y.D&PDB-ENSP_mappings:4m4a.B&PDB-ENSP_mappings:4m4b.B&PDB-ENSP_mappings:4mqc.B&PDB-ENSP_mappings:4mqg.B&PDB-ENSP_mappings:4mqh.B&PDB-ENSP_mappings:4mqi.B&PDB-ENSP_mappings:4n7n.B&PDB-ENSP_mappings:4n7n.D&PDB-ENSP_mappings:4n7n.F&PDB-ENSP_mappings:4n7n.H&PDB-ENSP_mappings:4n7n.J&PDB-ENSP_mappings:4n7n.L&PDB-ENSP_mappings:4n7o.B&PDB-ENSP_mappings:4n7o.D&PDB-ENSP_mappings:4n7o.F&PDB-ENSP_mappings:4n7o.H&PDB-ENSP_mappings:4n7o.J&PDB-ENSP_mappings:4n7o.L&PDB-ENSP_mappings:4n7p.B&PDB-ENSP_mappings:4n7p.D&PDB-ENSP_mappings:4n7p.F&PDB-ENSP_mappings:4n7p.H&PDB-ENSP_mappings:4n7p.J&PDB-ENSP_mappings:4n7p.L&PDB-ENSP_mappings:4n8t.B&PDB-ENSP_mappings:4ni0.B&PDB-ENSP_mappings:4ni1.B&PDB-ENSP_mappings:4rol.B&PDB-ENSP_mappings:4rol.D&PDB-ENSP_mappings:4rom.B&PDB-ENSP_mappings:4rom.D&PDB-ENSP_mappings:4wjg.1&PDB-ENSP_mappings:4wjg.B&PDB-ENSP_mappings:4wjg.G&PDB-ENSP_mappings:4wjg.L&PDB-ENSP_mappings:4wjg.Q&PDB-ENSP_mappings:4wjg.V&PDB-ENSP_mappings:4x0l.B&PDB-ENSP_mappings:4xs0.B&PDB-ENSP_mappings:5e29.B&PDB-ENSP_mappings:5e29.D&PDB-ENSP_mappings:5e6e.B&PDB-ENSP_mappings:5e83.B&PDB-ENSP_mappings:5e83.D&PDB-ENSP_mappings:5ee4.D&PDB-ENSP_mappings:5ee4.F&PDB-ENSP_mappings:5hu6.B&PDB-ENSP_mappings:5hy8.B&PDB-ENSP_mappings:5hy8.D&PDB-ENSP_mappings:5hy8.F&PDB-ENSP_mappings:5hy8.H&PDB-ENSP_mappings:5hy8.T&PDB-ENSP_mappings:5jdo.D&PDB-ENSP_mappings:5jdo.F&PDB-ENSP_mappings:5kdq.B&PDB-ENSP_mappings:5kdq.D&PDB-ENSP_mappings:5ksi.B&PDB-ENSP_mappings:5ksi.D&PDB-ENSP_mappings:5ksj.B&PDB-ENSP_mappings:5ksj.D&PDB-ENSP_mappings:5ni1.B&PDB-ENSP_mappings:5ni1.D&PDB-ENSP_mappings:5sw7.B&PDB-ENSP_mappings:5u3i.B&PDB-ENSP_mappings:5u3i.D&PDB-ENSP_mappings:5ucu.B&PDB-ENSP_mappings:5ufj.B&PDB-ENSP_mappings:5ufj.D&PDB-ENSP_mappings:5urc.B&PDB-ENSP_mappings:5urc.D&PDB-ENSP_mappings:5vmm.B&PDB-ENSP_mappings:5vmm.D&PDB-ENSP_mappings:5wog.C&PDB-ENSP_mappings:5wog.D&PDB-ENSP_mappings:5woh.B&PDB-ENSP_mappings:5woh.D&PDB-ENSP_mappings:5x2r.B&PDB-ENSP_mappings:5x2r.D&PDB-ENSP_mappings:5x2r.F&PDB-ENSP_mappings:5x2r.H&PDB-ENSP_mappings:5x2r.J&PDB-ENSP_mappings:5x2r.L&PDB-ENSP_mappings:5x2s.B&PDB-ENSP_mappings:5x2s.D&PDB-ENSP_mappings:5x2s.F&PDB-ENSP_mappings:5x2s.H&PDB-ENSP_mappings:5x2s.J&PDB-ENSP_mappings:5x2s.L&PDB-ENSP_mappings:5x2t.B&PDB-ENSP_mappings:5x2t.D&PDB-ENSP_mappings:5x2t.F&PDB-ENSP_mappings:5x2t.H&PDB-ENSP_mappings:5x2t.J&PDB-ENSP_mappings:5x2t.L&PDB-ENSP_mappings:5x2u.B&PDB-ENSP_mappings:5x2u.D&PDB-ENSP_mappings:5x2u.F&PDB-ENSP_mappings:5x2u.H&PDB-ENSP_mappings:5x2u.J&PDB-ENSP_mappings:5x2u.L&PDB-ENSP_mappings:6bb5.B&PDB-ENSP_mappings:6bnr.B&PDB-ENSP_mappings:6bnr.D&PDB-ENSP_mappings:6bwp.B&PDB-ENSP_mappings:6bwp.D&PDB-ENSP_mappings:6bwu.B&PDB-ENSP_mappings:6di4.B&PDB-ENSP_mappings:6di4.D&PDB-ENSP_mappings:6fqf.A&PDB-ENSP_mappings:6fqf.B&PDB-ENSP_mappings:6fqf.C&PDB-ENSP_mappings:6fqf.D&PDB-ENSP_mappings:6hal.B&PDB-ENSP_mappings:6hal.D&PDB-ENSP_mappings:6hbw.B&PDB-ENSP_mappings:6hbw.D&PDB-ENSP_mappings:6hk2.B&PDB-ENSP_mappings:6hk2.D&PDB-ENSP_mappings:6ka9.B&PDB-ENSP_mappings:6ka9.D&PDB-ENSP_mappings:6ka9.F&PDB-ENSP_mappings:6ka9.H&PDB-ENSP_mappings:6kae.B&PDB-ENSP_mappings:6kae.D&PDB-ENSP_mappings:6kae.F&PDB-ENSP_mappings:6kae.H&PDB-ENSP_mappings:6kah.B&PDB-ENSP_mappings:6kah.D&PDB-ENSP_mappings:6kah.F&PDB-ENSP_mappings:6kah.H&PDB-ENSP_mappings:6kai.B&PDB-ENSP_mappings:6kai.D&PDB-ENSP_mappings:6kai.F&PDB-ENSP_mappings:6kai.H&PDB-ENSP_mappings:6kao.B&PDB-ENSP_mappings:6kap.B&PDB-ENSP_mappings:6kaq.B&PDB-ENSP_mappings:6kar.B&PDB-ENSP_mappings:6kas.B&PDB-ENSP_mappings:6kas.D&PDB-ENSP_mappings:6kat.B&PDB-ENSP_mappings:6kat.D&PDB-ENSP_mappings:6kau.B&PDB-ENSP_mappings:6kau.D&PDB-ENSP_mappings:6kav.B&PDB-ENSP_mappings:6kav.D&PDB-ENSP_mappings:6kye.B&PDB-ENSP_mappings:6kye.D&PDB-ENSP_mappings:6kye.F&PDB-ENSP_mappings:6kye.H&PDB-ENSP_mappings:6kye.J&PDB-ENSP_mappings:6kye.L&PDB-ENSP_mappings:6l5v.B&PDB-ENSP_mappings:6l5w.B&PDB-ENSP_mappings:6l5x.B&PDB-ENSP_mappings:6l5x.D&PDB-ENSP_mappings:6l5y.B&PDB-ENSP_mappings:6l5y.D&PDB-ENSP_mappings:6lcw.B&PDB-ENSP_mappings:6lcw.D&PDB-ENSP_mappings:6lcw.F&PDB-ENSP_mappings:6lcw.H&PDB-ENSP_mappings:6lcx.B&PDB-ENSP_mappings:6lcx.D&PDB-ENSP_mappings:6lcx.F&PDB-ENSP_mappings:6lcx.H&PDB-ENSP_mappings:6nbc.B&PDB-ENSP_mappings:6nbc.D&PDB-ENSP_mappings:6nbd.B&PDB-ENSP_mappings:6nbd.D&PDB-ENSP_mappings:6nq5.B&PDB-ENSP_mappings:6tb2.B&PDB-ENSP_mappings:6xd9.B&PDB-ENSP_mappings:6xd9.D&PDB-ENSP_mappings:6xdt.B&PDB-ENSP_mappings:6xdt.D&PDB-ENSP_mappings:6xe7.B&PDB-ENSP_mappings:6xe7.D&PDB-ENSP_mappings:7aet.BBB&PDB-ENSP_mappings:7aet.DDD&PDB-ENSP_mappings:7aeu.BBB&PDB-ENSP_mappings:7aeu.DDD&PDB-ENSP_mappings:7aev.BBB&PDB-ENSP_mappings:7aev.DDD&PDB-ENSP_mappings:7cue.B&PDB-ENSP_mappings:7cue.D&PDB-ENSP_mappings:7dy3.B&PDB-ENSP_mappings:7dy3.D&PDB-ENSP_mappings:7dy3.F&PDB-ENSP_mappings:7dy3.H&PDB-ENSP_mappings:7dy4.B&PDB-ENSP_mappings:7dy4.D&PDB-ENSP_mappings:7dy4.F&PDB-ENSP_mappings:7dy4.H&PDB-ENSP_mappings:7jjq.B&PDB-ENSP_mappings:7jjq.D&PDB-ENSP_mappings:7jxz.B&PDB-ENSP_mappings:7jxz.D&PDB-ENSP_mappings:7jy0.B&PDB-ENSP_mappings:7jy0.D&PDB-ENSP_mappings:7jy1.B&PDB-ENSP_mappings:7jy1.D&PDB-ENSP_mappings:7jy3.B&PDB-ENSP_mappings:7jy3.D&PDB-ENSP_mappings:7k4m.B&PDB-ENSP_mappings:7k4m.D&PDB-ENSP_mappings:7k4m.F&PDB-ENSP_mappings:7k4m.H&PDB-ENSP_mappings:7k4m.J&PDB-ENSP_mappings:7pcf.B&PDB-ENSP_mappings:7pch.B&PDB-ENSP_mappings:7pch.D&PDB-ENSP_mappings:7pcq.B&PDB-ENSP_mappings:7pcq.D&PDB-ENSP_mappings:7ud7.B&PDB-ENSP_mappings:7ud7.D&PDB-ENSP_mappings:7ud8.B&PDB-ENSP_mappings:7ud8.D&PDB-ENSP_mappings:7uf6.B&PDB-ENSP_mappings:7uf6.D&PDB-ENSP_mappings:7uf7.B&PDB-ENSP_mappings:7uf7.D&PDB-ENSP_mappings:7uvb.B&PDB-ENSP_mappings:7uvb.D&PDB-ENSP_mappings:7vde.B&PDB-ENSP_mappings:7vde.D&PDB-ENSP_mappings:7xgy.B&PDB-ENSP_mappings:7xgy.D&PDB-ENSP_mappings:8dov.B&PDB-ENSP_mappings:8dov.D&PDB-ENSP_mappings:8dov.F&PDB-ENSP_mappings:8dov.H&PDB-ENSP_mappings:8egi.B&PDB-ENSP_mappings:8egi.D	NA	NA	0.0028	0	0	0.0079	0	0.0061	0.0002546	0	5.782e-05	0	0.001306	0	8.798e-06	0.0003261	0.001143	0.0004205	0.0001206	0	0	0	0.003082	0	0	0	0.000956	0.008478	0.008478	gnomADg_SAS	pathogenic&other&protective	0&1&1&1&1	1&1&1&1&1	23316245&25805752&21867552&22615793&22957039&23144702&24934404&26215182&24581976&9653159&11425418&12850492&16114182&22673309&24123366&19087310&5658717&6166632&6280057&20301599&21389146&700140&12709369&18294253&19254853&893136&1878422&1960615&1974422&3031297&3728469&4351905&6198908&6275383&7395858&8839873&12149194&13716853&15114532&15470211&15481886&18568278&19841268&21119755&35886012&31890210&22028795&25261933&25671784&28379995&28469196&14734204&6859036&16750922&23637309&7177196&18024613&24368026&5863839&28671035&25370867&14091853&26554862&17278112&22260787&20492708&21732929&23590330&19440680&22675570&16987801	NA	NA	NA	NA	NA	NA	NA	NA	NA	NA	NA	NA	25.1	3.60943	P&P&P&A	0.71864	0.6697&0.6732&0.6097&0.5321	ENST00000335295&ENST00000647020&ENST00000485743&ENST00000380315	NA	D	P&P&.&.	P&P&.&.	T	0.54774	0.613241	D&.&.&D	P68871&P68871&A0A2R8Y7R2&F8W6P5	.&YES&.&.	&12144064&12149194&15481886&17278112&1974422&21389146&22028795&22675570&2399911&24368026&26715484&28671035&6166632&7177196&7395858&7693620&8735302&12709369&16987801&18294253&19254853&21119755&21732929&22260787&25370867&26554862	0.70&0.81&0.81&0.81&0.81&0.81&0.81&0.81&0.81&0.81&0.81&0.81&0.81&0.81&0.81&0.81&0.81&0.81&0.70&0.70&0.70&0.70&0.70&0.01&0.70&0.70&0.70	ClinVar:_phenotype_not_specified&Hb_SS_disease&HEMOGLOBIN_T__CAMBODIA_&HEMOGLOBIN_HIGASHITOCHIGI&Anemia&beta_0_Thalassemia&Hemoglobin_E/beta_thalassemia_disease&Hemoglobin_E&beta_Thalassemia&Malaria__resistance_to&HEMOGLOBIN_HT&Hemoglobinopathy&BETA-PLUS-THALASSEMIA&Hemoglobin_E_disease	1.4	NA	NA	NA	NA	0.721	-3	25	3	-13	0	0	0.76	0.1	HBB	Benign	0.222357	0.0002677	0.0001463	.	NA	NA	NA	NA	0.00951	0.574013	0.610281	0.585484	0.702759	0.0447214	likely_pathogenic	0.6732
chr19	17560374	chr19_17560374_A_G	A	G	75277	CSQ=G	missense_variant	MODERATE	COLGALT1	ENSG00000130309	Transcript	ENST00000252599	protein_coding	ENST00000252599.9:c.398A>G	ENSP00000252599.3:p.Lys133Arg	463	398	133	K/R	aAa/aGa	rs200854203	1	NA	1	NA	SNV	HGNC	HGNC:26182	YES	NM_024656.4	NA	1	P1	CCDS12363.1	ENSP00000252599	Q8NBJ5.157	NA	UPI000003B0F7	NA	1	deleterious(0)	probably_damaging(0.965)	NA	NA	NA	NA	NA	NA	NA	NA	NA	0.0002029	0	0	0	0	0	8.798e-06	0.000163	0.0016	6.572e-06	0	0	0	0	0	0	0	0	0	0.0002071	0.0016	gnomADe_SAS	NA	NA	NA	NA	NA	NA	NA	NA	NA	NA	NA	NA	NA	NA	NA	NA	27.6	4.08102	B&B	0.432	0.2059&0.1389	ENST00000252599&ENST00000600474	D	D	D&.	D&.	T	0.73374	0.742727	D&.	Q8NBJ5&M0QYH0	YES&.	NA	NA	NA	3.5	NA	NA	NA	NA	0.401	-6	-26	-27	6	0	0	0	0	COLGALT1	Uncertain	0.522289	NA	NA	A	NA	NA	NA	NA	NA	0.223586	0.223586	0.277978	0.277978	-0.242853	likely_benign	0.2059
chr5	40853058	chr5_40853058_A_G	A	G	395109	CSQ=G	missense_variant	MODERATE	CARD6	ENSG00000132357	Transcript	ENST00000254691	protein_coding	ENST00000254691.10:c.1726A>G	ENSP00000254691.5:p.Ile576Val	1742	1726	576	I/V	Att/Gtt	rs323562	1	NA	1	NA	SNV	HGNC	HGNC:16394	YES	NM_032587.4	NA	1	P2	CCDS3935.1	ENSP00000254691	Q9BX69.137	NA	UPI000013CE50	NA	NA	tolerated(0.08)	benign(0.027)	NA	NA	NA	0.0088	0	0.0014	0.0397	0	0.0031	0.001548	6.152e-05	0.0005206	0	0.01919	0	8.798e-06	0.0009785	0.0003267	0.001058	7.243e-05	0	0.001048	0	0.02468	0	0	2.94e-05	0.0009569	0.002071	0.0397	EAS	NA	NA	NA	NA	NA	NA	NA	NA	NA	NA	NA	NA	NA	NA	NA	NA	13.47	1.17876	B	0.08948	0.0824	ENST00000254691	N	N&N	B	B	T	0.06393	0.271917	T	Q9BX69	YES	NA	NA	NA	-0.902	NA	NA	NA	NA	0.016	-44	26	42	-45	0	0	0	0	CARD6	NA	NA	-0.0005293	-0.0004048	A	NA	NA	NA	NA	NA	0.0401999	0.0401999	0.0337948	0.0337948	-0.627136	likely_benign	0.0824
chr1	38895983	chr1_38895983_T_C	T	C	197562	C	missense_variant	MODERATE	RHBDL2	ENSG00000158315	Transcript	ENST00000372990	protein_coding	ENST00000372990.6:c.595A>G	ENSP00000362081.1:p.Met199Val	869	595	199	M/V	Atg/Gtg	rs576534526	1	NA	-1	NA	SNV	HGNC	HGNC:16083	YES	NM_017821.5	NA	5	P1	CCDS30680.1	ENSP00000362081	Q9NX52.166	NA	UPI0000048DB4	Q9NX52-1	NA	deleterious(0.03)	benign(0.289)	NA	NA	NA	0.001	0	0	0	0	0.0051	0.000414	0	0	0	0	0	8.799e-06	0.0003267	0.003301	9.861e-05	0	0	0	0	0	0	0	0	0	0.003115	0.0051	SAS	NA	NA	NA	NA	NA	NA	NA	NA	NA	NA	NA	NA	NA	NA	NA	NA	22.7	2.63453	P&P	0.69296	0.6101&0.6095	ENST00000372990&ENST00000289248	D	D&D&D&D	P&P	B&B	T	0.46774	0.556498	T&T	Q9NX52&Q9NX52	.&YES	NA	NA	NA	3.19	NA	NA	NA	NA	0.245	1	-11	-11	-13	0	0	0.01	0	RHBDL2	NA	NA	5.686e-05	6.115e-05	T	NA	NA	NA	NA	0.812	0.300469	0.300469	0.265255	0.265255	-0.228227	likely_pathogenic	0.6095
chr3	148994271	chr3_148994271_C_G	C	G	729858	G	missense_variant	MODERATE	GYG1	ENSG00000163754	Transcript	ENST00000345003	protein_coding	ENST00000345003.9:c.137C>G	ENSP00000340736.4:p.Ser46Cys	238	137	46	S/C	tCc/tGc	rs142784073	1	NA	1	NA	SNV	HGNC	HGNC:4699	YES	NM_004130.4	NA	1	NA	CCDS3139.1	ENSP00000340736	P46976.198	NA	UPI000014176C	P46976-1	1	deleterious_low_confidence(0.03)	possibly_damaging(0.542)	PDB-ENSP_mappings:3q4s.A&PDB-ENSP_mappings:3qvb.A&PDB-ENSP_mappings:3rmv.A&PDB-ENSP_mappings:3rmw.A&PDB-ENSP_mappings:3t7m.A&PDB-ENSP_mappings:3t7m.B&PDB-ENSP_mappings:3t7n.A&PDB-ENSP_mappings:3t7n.B&PDB-ENSP_mappings:3t7o.A&PDB-ENSP_mappings:3t7o.B&PDB-ENSP_mappings:3u2t.A&PDB-ENSP_mappings:3u2u.A&PDB-ENSP_mappings:3u2u.B&PDB-ENSP_mappings:3u2v.A&PDB-ENSP_mappings:3u2v.B&PDB-ENSP_mappings:3u2w.A&PDB-ENSP_mappings:3u2w.B&PDB-ENSP_mappings:3u2x.A&PDB-ENSP_mappings:3u2x.B&PDB-ENSP_mappings:6eqj.A&PDB-ENSP_mappings:6eql.A&PDB-ENSP_mappings:6eql.B&PDB-ENSP_mappings:7q0b.E&PDB-ENSP_mappings:7q0b.F&PDB-ENSP_mappings:7q0b.G&PDB-ENSP_mappings:7q0b.H&PDB-ENSP_mappings:7q0s.E&PDB-ENSP_mappings:7q0s.F&PDB-ENSP_mappings:7q0s.G&PDB-ENSP_mappings:7q0s.H&PDB-ENSP_mappings:7q12.E&PDB-ENSP_mappings:7q12.F&PDB-ENSP_mappings:7q12.G&PDB-ENSP_mappings:7q12.H&PDB-ENSP_mappings:7q13.E&PDB-ENSP_mappings:7q13.F&PDB-ENSP_mappings:7q13.G&PDB-ENSP_mappings:7q13.H&PDB-ENSP_mappings:7zbn.E&PDB-ENSP_mappings:7zbn.F&PDB-ENSP_mappings:7zbn.G&PDB-ENSP_mappings:7zbn.H&PDB-ENSP_mappings:8cvx.E&PDB-ENSP_mappings:8cvx.F&PDB-ENSP_mappings:8cvx.G&PDB-ENSP_mappings:8cvx.H&PDB-ENSP_mappings:8cvy.E&PDB-ENSP_mappings:8cvy.G&PDB-ENSP_mappings:8cvy.H&PDB-ENSP_mappings:8cvz.E&PDB-ENSP_mappings:8cvz.F&PDB-ENSP_mappings:8cvz.G&PDB-ENSP_mappings:8cvz.H&PDB-ENSP_mappings:8cvz.I&PDB-ENSP_mappings:8cvz.J	NA	NA	0.0034	0	0	0	0	0.0174	0.001325	0	0	0	0	0	8.8e-06	0.0006521	0.01071	0.0003483	4.828e-05	0	0	0	0	0	0	0	0	0.01055	0.0174	SAS	benign&benign/likely_benign	NA	1	NA	NA	NA	NA	NA	NA	NA	NA	NA	NA	NA	NA	NA	23.7	3.13917	B&.&B&B&B&B	0.15877	0.0916&.&0.0847&0.0928&0.0971&0.0896	ENST00000345003&ENST00000627418&ENST00000296048&ENST00000483267&ENST00000484197&ENST00000461191	N	D&D&D&D	P&B&B&B&.&.	P&B&B&B&.&.	T	0.18371	0.353056	T&.&T&D&D&T	P46976&G5E9W8&P46976-2&G5E9W8&P46976-3&C9JQ42	YES&.&.&.&.&.	NA	NA	GLYCOGEN_STORAGE_DISEASE_XV&ClinVar:_phenotype_not_specified	1.33	NA	NA	NA	NA	0.116	-10	-3	6	-11	0	0	0	0	GYG1	Benign	0.25284	0.001065	0.0008283	C	NA	NA	NA	NA	0.977	0.409505	0.348409	0.433347	0.516416	-0.41467	likely_benign	0.0916
chr21	41323036	chr21_41323036_C_T	C	T	560885	CSQ=T	missense_variant	MODERATE	FAM3B	ENSG00000183844	Transcript	ENST00000357985	protein_coding	ENST00000357985.7:c.133C>T	ENSP00000350673.2:p.Arg45Cys	212	133	45	R/C	Cgc/Tgc	rs528828387&COSV100783764&COSV100783774	1	NA	1	NA	SNV	HGNC	HGNC:1253	YES	NM_058186.4	NA	1	P1	CCDS13671.1	ENSP00000350673	P58499.160	NA	UPI00000015C5	P58499-1	NA	deleterious(0)	possibly_damaging(0.497)	NA	NA	NA	0.001	0	0	0	0	0.0051	0.0004704	0	2.891e-05	0	0.0001631	0	8.801e-06	0	0.003626	0.0001183	2.412e-05	0	0	0	0	0	0	2.94e-05	0	0.003104	0.0051	SAS	NA	0&1&1	0&1&1	NA	NA	NA	NA	NA	NA	NA	NA	NA	NA	NA	NA	NA	21.5	2.28146	B&B&B	0.44771	0.2086&0.1651&0.2177	ENST00000357985&ENST00000398652&ENST00000398646	N	N&N&N&N	D&.&D	P&.&P	T	0.03098	0.243336	D&D&D	P58499&P58499-2&A8MTF8	YES&.&.	NA	NA	NA	-0.285	NA	NA	NA	NA	0.179	-32	-16	-4	30	0	0	0	0	FAM3B	NA	NA	3.69e-05	5.066e-05	C	NA	NA	NA	NA	0.894	0.104377	0.104377	0.239641	0.239641	-0.404601	likely_benign	0.2086
chr16	1817194	chr16_1817194_C_A	C	A	717145	A	missense_variant	MODERATE	HAGH	ENSG00000063854	Transcript	ENST00000397356	protein_coding	ENST00000397356.8:c.619G>T	ENSP00000380514.3:p.Val207Phe	657	619	207	V/F	Gtc/Ttc	rs562914647	1	NA	-1	NA	SNV	HGNC	HGNC:4805	YES	NM_005326.6	NA	1	NA	CCDS10447.2	ENSP00000380514	Q16775.190	NA	UPI00001FFAD0	Q16775-1	1	deleterious(0)	possibly_damaging(0.743)	PDB-ENSP_mappings:1qh3.A&PDB-ENSP_mappings:1qh3.B&PDB-ENSP_mappings:1qh5.A&PDB-ENSP_mappings:1qh5.B	NA	NA	0.0022	0	0	0	0	0.0112	0.001039	0	0.0001157	0	0	0	8.802e-06	0.0004888	0.008264	0.0001578	0	0	0	0	0	0	0	0	0	0.004977	0.0112	SAS	NA	NA	NA	NA	NA	NA	NA	NA	NA	NA	NA	NA	NA	NA	NA	NA	21.1	2.23631	B&B&A&B	0.59633	0.2379&0.3324&0.401&0.2554	ENST00000397356&ENST00000397353&ENST00000566709&ENST00000569339	N	D&D&D&N	D&P&.&.	P&P&.&.	T	0.35132	0.473283	D&D&D&D	Q16775&Q16775-2&H3BPQ4&H3BQW8	YES&.&.&.	NA	NA	NA	-1.66	NA	NA	NA	NA	0.624	45	1	-26	1	0	0	0.02	0.15	HAGH	NA	NA	-2.265e-05	-1.72e-05	c	NA	NA	NA	NA	0.16	0.128026	0.128026	0.227045	0.227045	-0.535414	likely_benign	0.2379
chr16	1817194	chr16_1817194_C_A	C	A	717145	A	missense_variant	MODERATE	HAGH	ENSG00000063854	Transcript	ENST00000397356	protein_coding	ENST00000397356.8:c.619G>T	ENSP00000380514.3:p.Val207Phe	657	619	207	V/F	Gtc/Ttc	rs562914647	1	NA	-1	NA	SNV	HGNC	HGNC:4805	YES	NM_005326.6	NA	1	NA	CCDS10447.2	ENSP00000380514	Q16775.190	NA	UPI00001FFAD0	Q16775-1	1	deleterious(0)	possibly_damaging(0.743)	PDB-ENSP_mappings:1qh3.A&PDB-ENSP_mappings:1qh3.B&PDB-ENSP_mappings:1qh5.A&PDB-ENSP_mappings:1qh5.B	NA	NA	0.0022	0	0	0	0	0.0112	0.001039	0	0.0001157	0	0	0	8.802e-06	0.0004888	0.008264	0.0001578	0	0	0	0	0	0	0	0	0	0.004977	0.0112	SAS	NA	NA	NA	NA	NA	NA	NA	NA	NA	NA	NA	NA	NA	NA	NA	NA	21.1	2.23631	B&B&A&B	0.59633	0.2379&0.3324&0.401&0.2554	ENST00000397356&ENST00000397353&ENST00000566709&ENST00000569339	N	D&D&D&N	D&P&.&.	P&P&.&.	T	0.35132	0.473283	D&D&D&D	Q16775&Q16775-2&H3BPQ4&H3BQW8	YES&.&.&.	NA	NA	NA	-1.66	NA	NA	NA	NA	0.624	45	1	-26	1	0	0	0.02	0.15	HAGH	NA	NA	-2.265e-05	-1.72e-05	c	NA	NA	NA	NA	0.16	0.128026	0.128026	0.227045	0.227045	-0.535414	likely_benign	0.2379
chr3	186677753	chr3_186677753_C_T	C	T	80112	CSQ=T	missense_variant	MODERATE	HRG	ENSG00000113905	Transcript	ENST00000232003	protein_coding	ENST00000232003.5:c.1448C>T	ENSP00000232003.4:p.Pro483Leu	1466	1448	483	P/L	cCg/cTg	rs775005977&COSV51648513	1	NA	1	NA	SNV	HGNC	HGNC:5181	YES	NM_000412.5	NA	1	P1	CCDS3280.1	ENSP00000232003	P04196.215	NA	UPI000012CBC3	NA	1	deleterious(0.03)	benign(0.121)	NA	NA	NA	NA	NA	NA	NA	NA	NA	0.0001154	0	0	0	0	0	8.802e-06	0	0.0009154	2.629e-05	0	0	0	0	0	0	0	1.47e-05	0	0.0006221	0.0009154	gnomADe_SAS	NA	0&1	1&1	NA	NA	NA	NA	NA	NA	NA	NA	NA	NA	NA	NA	NA	15.96	1.53438	B	0.21201	0.11	ENST00000232003	N	N	P	B	T	0.16943	0.34338	D	P04196	YES	NA	NA	NA	1.08	NA	NA	NA	NA	0.026	35	-49	21	-49	0	0	0	0	HRG	Pathogenic	0.67749	NA	NA	NA	NA	NA	NA	NA	0.956	0.100788	0.133908	0.0721043	0.0891881	-0.529718	likely_benign	0.11
chr3	51936538	chr3_51936538_G_A	G	A	63235	CSQ=A	missense_variant	MODERATE	RRP9	ENSG00000114767	Transcript	ENST00000232888	protein_coding	ENST00000232888.7:c.535C>T	ENSP00000232888.6:p.Arg179Trp	572	535	179	R/W	Cgg/Tgg	rs372092049&COSV99232339	1	NA	-1	NA	SNV	HGNC	HGNC:16829	YES	NM_004704.5	NA	1	P1	CCDS2837.1	ENSP00000232888	O43818.188	NA	UPI000006F889	NA	NA	deleterious(0)	possibly_damaging(0.773)	PDB-ENSP_mappings:4j0w.A&PDB-ENSP_mappings:4jxm.A&PDB-ENSP_mappings:7mq8.SG&PDB-ENSP_mappings:7mq9.SG&PDB-ENSP_mappings:7mqa.SG	NA	NA	NA	NA	NA	NA	NA	NA	1.991e-05	0.0001848	0	0	0	0	8.803e-06	0	3.267e-05	2.629e-05	2.414e-05	0	0	0	0	0	0	1.47e-05	0	0.0004139	0.0004139	gnomADg_SAS	NA	0&1	0&1	NA	NA	NA	NA	NA	NA	NA	NA	NA	NA	NA	NA	NA	27.6	4.08351	B	0.37671	0.1716	ENST00000232888	D	D	D	P	T	0.31104	0.443861	D	O43818	YES	NA	NA	NA	2.25	NA	NA	NA	NA	0.529	44	20	44	-33	0.01	0	0	0	RRP9	NA	NA	NA	NA	G	NA	NA	NA	NA	0.369	0.372182	0.372182	0.656888	0.656888	-0.128304	likely_benign	0.1716
chr3	52824391	chr3_52824391_A_G	A	G	1776270	CSQ=G	splice_donor_region_variant&intron_variant	LOW	ITIH4	ENSG00000055955	Transcript	ENST00000266041	protein_coding	ENST00000266041.9:c.1045+6T>C	NA	NA	NA	NA	NA	NA	rs369586599	1	NA	-1	NA	SNV	HGNC	HGNC:6169	YES	NM_002218.5	NA	1	P2	CCDS2865.1	ENSP00000266041	Q14624.192	NA	UPI000013D6C3	Q14624-1	NA	NA	NA	NA	NA	NA	0.0034	0	0	0	0	0.0174	0.003078	6.152e-05	2.893e-05	0	0	0	8.804e-06	0.001632	0.02483	0.0005654	0	0	0	0	0	0	0	0	0.000478	0.01763	0.02483	gnomADe_SAS	NA	NA	NA	NA	NA	NA	NA	NA	NA	extended_intronic_splice_region_variant	NA	NA	NA	NA	NA	NA	0.077	-0.587759	NA	NA	NA	NA	NA	NA	NA	NA	NA	NA	NA	NA	NA	NA	NA	NA	NA	-4.85	NA	NA	NA	NA	NA	-34	-19	3	6	0	0	0	0	ITIH4	NA	NA	4.21e-05	5.59e-05	A	NA	NA	NA	NA	0.772	NA	NA	NA	NA	NA	NA	NA
chr1	230791923	chr1_230791923_A_G	A	G	122403	CSQ=G	missense_variant	MODERATE	CAPN9	ENSG00000135773	Transcript	ENST00000271971	protein_coding	ENST00000271971.7:c.1717A>G	ENSP00000271971.2:p.Met573Val	1826	1717	573	M/V	Atg/Gtg	rs541625770	1	NA	1	NA	SNV	HGNC	HGNC:1486	YES	NM_006615.3	NA	1	P1	CCDS1586.1	ENSP00000271971	O14815.187	NA	UPI000006E882	O14815-1	NA	deleterious(0.02)	possibly_damaging(0.572)	NA	NA	NA	0.0004	0	0	0.001	0	0.001	4.378e-05	0	0	0	0.0002175	0	8.805e-06	0	0.0001961	4.597e-05	0	0	0	0	0.0005774	0	0	0	0	0.0008268	0.001	EAS&SAS	uncertain_significance	NA	1	NA	NA	NA	NA	NA	NA	NA	NA	NA	NA	NA	NA	NA	24.2	3.31776	B&B&B	0.55236	0.3302&0.2566&0.2488	ENST00000271971&ENST00000366666&ENST00000354537	D	D&D&D	P&P&D	P&P&P	T	0.56506	0.625493	D&D&D	O14815&E7ESS6&O14815-2	YES&.&.	NA	NA	NA	1.55	NA	NA	NA	NA	0.822	-1	30	-1	5	0	0	0	0.01	CAPN9	NA	NA	NA	NA	A	NA	NA	NA	NA	0.126	0.518045	0.518045	0.396033	0.396033	0.244723	likely_benign	0.3302
chr11	5226925	chr11_5226925_C_G	C	G	523607	CSQ=G	splice_donor_5th_base_variant&intron_variant	LOW	HBB	ENSG00000244734	Transcript	ENST00000335295	protein_coding	ENST00000335295.4:c.92+5G>C	NA	NA	NA	NA	NA	NA	rs33915217&CS830004&CS860019&CS870022	1	NA	-1	NA	SNV	HGNC	HGNC:4827	YES	NM_000518.5	NA	1	P1	CCDS7753.1	ENSP00000333994	P68871.204	D9YZU5.89	UPI00000015C9	NA	1	NA	NA	NA	NA	NA	0.0012	0	0	0	0	0.0061	0.0005931	0	0	0	0	0	8.807e-06	0.0004889	0.004737	0.0002365	2.413e-05	0	0	0	0	0	0	0	0	0.007258	0.007258	gnomADg_SAS	pathogenic	0&1&1&1	1&1&1&1	22975760&23348723&27351925&2200760&20301599&1917531&2458145&20704537&1463768&2004023&2439149&2539344&2577233&2703241&3021139&3671081&6188062&6585831&6714226&8330981&10815781&14576320&15278762&15315794&23590658&2446680&18294253&9401495&15108284&21119755&11857746&23321370&27263053&9536098&33887194&6320218&27690257&23234478&17576681&19486366&22392582&23162295&22335963&28635337&28366028&16291734&19000664&20132300&2898955&31714438	NA	NA	NA	NA	NA	extended_intronic_splice_region_variant	NA	NA	NA	NA	NA	NA	23.4	2.98639	NA	NA	NA	NA	NA	NA	NA	NA	NA	NA	NA	NA	NA	NA	&10815781&14576320&15278762&15315794&16291734&18294253&19000664&1917531&20132300&2200760&22975760&23590658&2439149&2703241&3021139&3671081&6188062&6714226	0.70&0.70&0.70&0.70&0.70&0.70&0.70&0.70&0.70&0.70&0.70&0.70&0.70&0.70&0.70&0.70&0.70&0.70&0.70	BETA-THALASSEMIA__DOMINANT_INCLUSION_BODY_TYPE&beta_0_Thalassemia&Beta_thalassemia_major&ClinVar:_phenotype_not_specified&Hb_SS_disease&BETA-PLUS-THALASSEMIA&beta_Thalassemia	2.26	NA	NA	NA	NA	NA	43	15	21	5	0	0	0.43	0.82	HBB	NA	NA	-0.0003705	-0.0002415	.	NA	NA	NA	NA	0.00951	NA	NA	NA	NA	NA	NA	NA
chr11	5226925	chr11_5226925_C_G	C	G	523607	CSQ=G	splice_donor_5th_base_variant&intron_variant	LOW	HBB	ENSG00000244734	Transcript	ENST00000335295	protein_coding	ENST00000335295.4:c.92+5G>C	NA	NA	NA	NA	NA	NA	rs33915217&CS830004&CS860019&CS870022	1	NA	-1	NA	SNV	HGNC	HGNC:4827	YES	NM_000518.5	NA	1	P1	CCDS7753.1	ENSP00000333994	P68871.204	D9YZU5.89	UPI00000015C9	NA	1	NA	NA	NA	NA	NA	0.0012	0	0	0	0	0.0061	0.0005931	0	0	0	0	0	8.807e-06	0.0004889	0.004737	0.0002365	2.413e-05	0	0	0	0	0	0	0	0	0.007258	0.007258	gnomADg_SAS	pathogenic	0&1&1&1	1&1&1&1	22975760&23348723&27351925&2200760&20301599&1917531&2458145&20704537&1463768&2004023&2439149&2539344&2577233&2703241&3021139&3671081&6188062&6585831&6714226&8330981&10815781&14576320&15278762&15315794&23590658&2446680&18294253&9401495&15108284&21119755&11857746&23321370&27263053&9536098&33887194&6320218&27690257&23234478&17576681&19486366&22392582&23162295&22335963&28635337&28366028&16291734&19000664&20132300&2898955&31714438	NA	NA	NA	NA	NA	extended_intronic_splice_region_variant	NA	NA	NA	NA	NA	NA	23.4	2.98639	NA	NA	NA	NA	NA	NA	NA	NA	NA	NA	NA	NA	NA	NA	&10815781&14576320&15278762&15315794&16291734&18294253&19000664&1917531&20132300&2200760&22975760&23590658&2439149&2703241&3021139&3671081&6188062&6714226	0.70&0.70&0.70&0.70&0.70&0.70&0.70&0.70&0.70&0.70&0.70&0.70&0.70&0.70&0.70&0.70&0.70&0.70&0.70	BETA-THALASSEMIA__DOMINANT_INCLUSION_BODY_TYPE&beta_0_Thalassemia&Beta_thalassemia_major&ClinVar:_phenotype_not_specified&Hb_SS_disease&BETA-PLUS-THALASSEMIA&beta_Thalassemia	2.26	NA	NA	NA	NA	NA	43	15	21	5	0	0	0.43	0.82	HBB	NA	NA	-0.0003705	-0.0002415	.	NA	NA	NA	NA	0.00951	NA	NA	NA	NA	NA	NA	NA
chr21	36137905	chr21_36137905_G_A	G	A	1148650	CSQ=A	missense_variant	MODERATE	CBR3	ENSG00000159231	Transcript	ENST00000290354	protein_coding	ENST00000290354.6:c.370G>A	ENSP00000290354.5:p.Glu124Lys	484	370	124	E/K	Gag/Aag	rs200786415&COSV51740759	1	NA	1	NA	SNV	HGNC	HGNC:1549	YES	NM_001236.4	NA	1	P1	CCDS13642.1	ENSP00000290354	O75828.193	V9HW40.56	UPI000004C785	NA	NA	deleterious(0.04)	benign(0.026)	PDB-ENSP_mappings:2hrb.A	NA	NA	0.0036	0.0008	0	0.001	0	0.0164	0.00235	0.0003093	8.683e-05	0	5.441e-05	0	8.809e-06	0.0006534	0.01884	0.0006443	7.244e-05	0	0.0001965	0	0.0001927	0	0	0	0	0.01886	0.01886	gnomADg_SAS	benign	0&1	1&1	NA	NA	NA	NA	NA	NA	NA	NA	NA	NA	NA	NA	NA	17.34	1.74484	B	0.55438	0.3331	ENST00000290354	N	D	B	B	T	0.35935	0.479116	T	O75828	YES	NA	NA	ClinVar:_phenotype_not_specified	2.47	NA	NA	NA	NA	0.153	3	-13	-50	27	0	0	0	0	CBR3	NA	NA	0.000138	0.00010264	G	NA	NA	NA	NA	0.601	0.142277	0.142277	0.238203	0.238203	-0.498655	likely_benign	0.3331
chr19	51142740	chr19_51142740_G_T	G	T	535647	T	missense_variant	MODERATE	SIGLEC7	ENSG00000168995	Transcript	ENST00000317643	protein_coding	ENST00000317643.10:c.371G>T	ENSP00000323328.6:p.Arg124Leu	440	371	124	R/L	cGt/cTt	rs368230574&COSV58315269	1	NA	1	NA	SNV	HGNC	HGNC:10876	YES	NM_014385.4	NA	1	P1	CCDS12826.1	ENSP00000323328	Q9Y286.194	NA	UPI000011B40B	Q9Y286-1	NA	deleterious(0.01)	possibly_damaging(0.886)	PDB-ENSP_mappings:1nko.A&PDB-ENSP_mappings:1o7s.A&PDB-ENSP_mappings:1o7v.A&PDB-ENSP_mappings:2df3.A&PDB-ENSP_mappings:2g5r.A&PDB-ENSP_mappings:2hrl.A	NA	NA	0.0018	0	0	0	0	0.0092	0.000821	0	0	0	5.438e-05	0	8.812e-06	0.0008175	0.006508	0.0003023	2.414e-05	0	0.0007202	0	0	0	0	0	0.001434	0.006418	0.0092	SAS	NA	0&1	0&1	NA	NA	NA	NA	NA	NA	NA	NA	NA	NA	NA	NA	NA	13.34	1.16316	P&A&P&A	0.79338	0.8419&0.4423&0.6718&0.5271	ENST00000601682&ENST00000317643&ENST00000305628&ENST00000600577	N	N&N&N	.&P&D&D	.&P&B&P	T	0.2407	0.392842	.&D&D&.	M0QY65&Q9Y286&Q9Y286-2&Q9Y286-4	.&YES&.&.	NA	NA	NA	-0.946	NA	NA	NA	NA	0.255	12	1	-25	-1	0	0	0	0	SIGLEC7	NA	NA	9.9e-06	6.1e-06	.	NA	NA	NA	NA	0.86	0.31048	0.31048	0.452652	0.452652	-0.369797	ambiguous	0.4423
chr19	51142740	chr19_51142740_G_T	G	T	535647	T	missense_variant	MODERATE	SIGLEC7	ENSG00000168995	Transcript	ENST00000317643	protein_coding	ENST00000317643.10:c.371G>T	ENSP00000323328.6:p.Arg124Leu	440	371	124	R/L	cGt/cTt	rs368230574&COSV58315269	1	NA	1	NA	SNV	HGNC	HGNC:10876	YES	NM_014385.4	NA	1	P1	CCDS12826.1	ENSP00000323328	Q9Y286.194	NA	UPI000011B40B	Q9Y286-1	NA	deleterious(0.01)	possibly_damaging(0.886)	PDB-ENSP_mappings:1nko.A&PDB-ENSP_mappings:1o7s.A&PDB-ENSP_mappings:1o7v.A&PDB-ENSP_mappings:2df3.A&PDB-ENSP_mappings:2g5r.A&PDB-ENSP_mappings:2hrl.A	NA	NA	0.0018	0	0	0	0	0.0092	0.000821	0	0	0	5.438e-05	0	8.812e-06	0.0008175	0.006508	0.0003023	2.414e-05	0	0.0007202	0	0	0	0	0	0.001434	0.006418	0.0092	SAS	NA	0&1	0&1	NA	NA	NA	NA	NA	NA	NA	NA	NA	NA	NA	NA	NA	13.34	1.16316	P&A&P&A	0.79338	0.8419&0.4423&0.6718&0.5271	ENST00000601682&ENST00000317643&ENST00000305628&ENST00000600577	N	N&N&N	.&P&D&D	.&P&B&P	T	0.2407	0.392842	.&D&D&.	M0QY65&Q9Y286&Q9Y286-2&Q9Y286-4	.&YES&.&.	NA	NA	NA	-0.946	NA	NA	NA	NA	0.255	12	1	-25	-1	0	0	0	0	SIGLEC7	NA	NA	9.9e-06	6.1e-06	.	NA	NA	NA	NA	0.86	0.31048	0.31048	0.452652	0.452652	-0.369797	ambiguous	0.4423
chr5	39341276	chr5_39341276_G_A	G	A	211965	CSQ=A	stop_gained	HIGH	C9	ENSG00000113600	Transcript	ENST00000263408	protein_coding	ENST00000263408.5:c.346C>T	ENSP00000263408.4:p.Arg116Ter	377	346	116	R/*	Cga/Tga	rs121909592&CM980287	1	NA	-1	NA	SNV	HGNC	HGNC:1358	YES	NM_001737.5	NA	1	P2	CCDS3929.1	ENSP00000263408	P02748.218	NA	UPI0000001065	NA	1	NA	NA	PDB-ENSP_mappings:5fmw.A&PDB-ENSP_mappings:5fmw.B&PDB-ENSP_mappings:5fmw.C&PDB-ENSP_mappings:5fmw.D&PDB-ENSP_mappings:5fmw.E&PDB-ENSP_mappings:5fmw.F&PDB-ENSP_mappings:5fmw.G&PDB-ENSP_mappings:5fmw.H&PDB-ENSP_mappings:5fmw.I&PDB-ENSP_mappings:5fmw.J&PDB-ENSP_mappings:5fmw.K&PDB-ENSP_mappings:5fmw.L&PDB-ENSP_mappings:5fmw.M&PDB-ENSP_mappings:5fmw.N&PDB-ENSP_mappings:5fmw.O&PDB-ENSP_mappings:5fmw.P&PDB-ENSP_mappings:5fmw.Q&PDB-ENSP_mappings:5fmw.R&PDB-ENSP_mappings:5fmw.S&PDB-ENSP_mappings:5fmw.T&PDB-ENSP_mappings:5fmw.U&PDB-ENSP_mappings:5fmw.V&PDB-ENSP_mappings:6dlw.A&PDB-ENSP_mappings:6dlw.B&PDB-ENSP_mappings:6dlw.C&PDB-ENSP_mappings:6dlw.D&PDB-ENSP_mappings:6dlw.E&PDB-ENSP_mappings:6dlw.F&PDB-ENSP_mappings:6dlw.G&PDB-ENSP_mappings:6dlw.H&PDB-ENSP_mappings:6dlw.I&PDB-ENSP_mappings:6dlw.J&PDB-ENSP_mappings:6dlw.K&PDB-ENSP_mappings:6dlw.L&PDB-ENSP_mappings:6dlw.M&PDB-ENSP_mappings:6dlw.N&PDB-ENSP_mappings:6dlw.O&PDB-ENSP_mappings:6dlw.P&PDB-ENSP_mappings:6dlw.Q&PDB-ENSP_mappings:6dlw.R&PDB-ENSP_mappings:6dlw.S&PDB-ENSP_mappings:6dlw.T&PDB-ENSP_mappings:6dlw.U&PDB-ENSP_mappings:6dlw.V&PDB-ENSP_mappings:6h03.G&PDB-ENSP_mappings:6h03.H&PDB-ENSP_mappings:6h03.I&PDB-ENSP_mappings:6h03.J&PDB-ENSP_mappings:6h03.K&PDB-ENSP_mappings:6h03.L&PDB-ENSP_mappings:6h03.M&PDB-ENSP_mappings:6h03.N&PDB-ENSP_mappings:6h03.O&PDB-ENSP_mappings:6h03.P&PDB-ENSP_mappings:6h03.Q&PDB-ENSP_mappings:6h03.R&PDB-ENSP_mappings:6h03.S&PDB-ENSP_mappings:6h03.T&PDB-ENSP_mappings:6h03.U&PDB-ENSP_mappings:6h03.V&PDB-ENSP_mappings:6h03.W&PDB-ENSP_mappings:6h03.X&PDB-ENSP_mappings:6h04.G&PDB-ENSP_mappings:6h04.H&PDB-ENSP_mappings:6h04.I&PDB-ENSP_mappings:6h04.J&PDB-ENSP_mappings:6h04.K&PDB-ENSP_mappings:6h04.L&PDB-ENSP_mappings:6h04.M&PDB-ENSP_mappings:6h04.N&PDB-ENSP_mappings:6h04.O&PDB-ENSP_mappings:6h04.P&PDB-ENSP_mappings:6h04.Q&PDB-ENSP_mappings:6h04.R&PDB-ENSP_mappings:6h04.S&PDB-ENSP_mappings:6h04.T&PDB-ENSP_mappings:6h04.U&PDB-ENSP_mappings:6h04.V&PDB-ENSP_mappings:6h04.W&PDB-ENSP_mappings:6h04.X&PDB-ENSP_mappings:7nyc.G&PDB-ENSP_mappings:7nyc.H&PDB-ENSP_mappings:7nyc.I&PDB-ENSP_mappings:7nyd.G&PDB-ENSP_mappings:7nyd.H&PDB-ENSP_mappings:8b0g.H&PDB-ENSP_mappings:8b0g.I&PDB-ENSP_mappings:8b0g.J&PDB-ENSP_mappings:8b0h.H&PDB-ENSP_mappings:8b0h.I&PDB-ENSP_mappings:8de6.A&PDB-ENSP_mappings:8de6.C&PDB-ENSP_mappings:8de6.G	NA	NA	0.003	0	0	0.0139	0	0.001	0.0008682	0	0	0	0.01071	0	8.813e-06	0.001141	0.0004248	0.0005721	0	0	0	0	0.01526	0	0	0	0	0.001658	0.01526	gnomADg_EAS	pathogenic	0&1	1&1	9144525&9570574&9703418&11359403&12596049&35444447&34222148&22190594	NA	NA	NA	NA	NA	NA	NA	NA	NA	NA	NA	NA	35	6.37484	NA	NA	NA	ENST00000263408	N	A	NA	NA	NA	NA	NA	NA	P02748	YES	NA	0.7	COMPLEMENT_COMPONENT_9_DEFICIENCY	0.994	HC	NA	NA	PERCENTILE:0.205952380952381&GERP_DIST:-1041.80089118704&BP_DIST:1327&DIST_FROM_LAST_EXON:1293&50_BP_RULE:PASS&ANN_ORF:893.486&MAX_ORF:893.486	NA	39	13	17	-15	0	0.04	0	0	C9	NA	NA	-4.506e-05	-2.72e-05	G	NA	NA	NA	NA	0.372	NA	NA	NA	NA	0.0375652	NA	NA
chr19	41577205	chr19_41577205_C_A	C	A	1844590	A	missense_variant	MODERATE	CEACAM21	ENSG00000007129	Transcript	ENST00000401445	protein_coding	ENST00000401445.4:c.70C>A	ENSP00000385739.2:p.Leu24Ile	179	70	24	L/I	Ctt/Att	rs567084634&COSV105851107	1	NA	1	NA	SNV	HGNC	HGNC:28834	YES	NM_001098506.4	NA	1	P4	CCDS46086.1	ENSP00000385739	Q3KPI0.143	NA	UPI00005C40AA	Q3KPI0-1	NA	deleterious(0.01)	probably_damaging(0.914)	NA	NA	NA	0.0036	0	0	0	0	0.0184	0.0009831	6.447e-05	2.894e-05	0	0	0	8.816e-06	0	0.007938	0.0004272	2.415e-05	0	0	0	0	0	0	0	0	0.01325	0.0184	SAS	NA	0&1	0&1	NA	NA	NA	NA	NA	NA	NA	NA	NA	NA	NA	NA	NA	16.41	1.60597	B&B	0.25914	0.1211&0.1235	ENST00000187608&ENST00000401445	NA	N&N&N	.&.	.&.	NA	NA	NA	D&D	.&A0A0G2JSC8	.&YES	NA	NA	NA	2.13	NA	NA	NA	NA	0.094	-5	22	7	-5	0.01	0	0	0	CEACAM21	NA	NA	-1.17e-05	-9.54e-06	C	NA	NA	NA	NA	NA	NA	NA	NA	NA	-0.553646	likely_benign	0.1235
chr4	152870869	chr4_152870869_A_T	A	T	46127	CSQ=T	intron_variant	MODIFIER	ARFIP1	ENSG00000164144	Transcript	ENST00000353617	protein_coding	ENST00000353617.7:c.298+21A>T	NA	NA	NA	NA	NA	NA	rs566675051	1	NA	1	NA	SNV	HGNC	HGNC:21496	YES	NM_001025595.3	NA	5	P1	CCDS34080.1	ENSP00000296557	P53367.177	B4E273.121	UPI0000125668	P53367-1	NA	NA	NA	NA	NA	NA	0.0002	0	0	0	0	0.001	0.0001716	0	0	0	0	0	8.818e-06	0	0.001374	4.6e-05	0	0	0	0	0	0	0	0	0	0.00145	0.00145	gnomADg_SAS	NA	NA	NA	NA	NA	NA	NA	NA	NA	NA	NA	NA	NA	NA	NA	NA	15.12	1.40561	NA	NA	NA	NA	NA	NA	NA	NA	NA	NA	NA	NA	NA	NA	NA	NA	NA	1.97	NA	NA	NA	NA	NA	-2	-20	-21	-42	0	0	0.03	0	ARFIP1	NA	NA	NA	NA	A	NA	NA	NA	NA	0.491	NA	NA	NA	NA	NA	NA	NA
chr16	31379860	chr16_31379860_C_A	C	A	627060	CSQ=A	missense_variant	MODERATE	ITGAX	ENSG00000140678	Transcript	ENST00000268296	protein_coding	ENST00000268296.9:c.2972C>A	ENSP00000268296.5:p.Pro991His	3051	2972	991	P/H	cCc/cAc	rs560912339	1	NA	1	NA	SNV	HGNC	HGNC:6152	YES	NM_000887.5	NA	1	P2	CCDS10711.1	ENSP00000268296	P20702.208	NA	UPI00001C0366	NA	NA	deleterious(0)	probably_damaging(0.924)	PDB-ENSP_mappings:3k6s.A&PDB-ENSP_mappings:3k6s.C&PDB-ENSP_mappings:3k6s.E&PDB-ENSP_mappings:3k6s.G&PDB-ENSP_mappings:3k71.A&PDB-ENSP_mappings:3k71.C&PDB-ENSP_mappings:3k71.E&PDB-ENSP_mappings:3k71.G&PDB-ENSP_mappings:3k72.A&PDB-ENSP_mappings:3k72.C&PDB-ENSP_mappings:4neh.A&PDB-ENSP_mappings:4nen.A&PDB-ENSP_mappings:5es4.A&PDB-ENSP_mappings:5es4.C&PDB-ENSP_mappings:5es4.E&PDB-ENSP_mappings:5es4.G	NA	NA	0.001	0	0	0	0	0.0051	0.0004663	0	0	0	0	0	8.82e-06	0.0001633	0.00376	0.000138	4.827e-05	0	0	0	0	0	0	0	0	0.003932	0.0051	SAS	NA	NA	NA	NA	NA	NA	NA	NA	NA	NA	NA	NA	NA	NA	NA	NA	15.84	1.51655	B&B	0.21987	0.1121&0.1036	ENST00000268296&ENST00000562522	NA	N&N	D&.	D&.	T	0.08756	0.28886	D&D	P20702&H3BN02	.&YES	NA	NA	NA	-2.07	NA	NA	NA	NA	0.022	-34	5	4	-11	0	0	0	0.03	ITGAX	NA	NA	-0.0006332	-0.0002656	C	NA	NA	NA	NA	0.441	0.211907	0.211907	0.293607	0.293607	-0.525735	likely_benign	0.1121
chr11	88326364	chr11_88326364_G_A	G	A	616725	CSQ=A	intron_variant	MODIFIER	CTSC	ENSG00000109861	Transcript	ENST00000227266	protein_coding	ENST00000227266.10:c.318+8573C>T	NA	NA	NA	NA	NA	NA	rs375478636	1	NA	-1	NA	SNV	HGNC	HGNC:2528	YES	NM_001814.6	NA	1	P1	CCDS8282.1	ENSP00000227266	P53634.219	NA	UPI000006D22D	P53634-1	1	NA	NA	NA	NA	NA	0.0014	0	0	0	0	0.0072	0.001068	6.154e-05	0	0	0	0	8.826e-06	0.0008167	0.008526	0.0003354	0.0001451	0	0	0	0	0	0	0	0.0004785	0.009114	0.009114	gnomADg_SAS	NA	NA	NA	NA	NA	NA	NA	NA	NA	NA	NA	NA	NA	NA	NA	NA	9.555	0.816225	NA	NA	NA	NA	NA	NA	NA	NA	NA	NA	NA	NA	NA	NA	NA	NA	NA	2.28	NA	NA	NA	NA	NA	9	35	2	-38	0	0	0	0	CTSC	NA	NA	-2.35e-05	-3.24e-05	G	NA	NA	NA	NA	0.165	NA	NA	NA	NA	NA	NA	NA
chr11	88326364	chr11_88326364_G_A	G	A	616725	CSQ=A	intron_variant	MODIFIER	CTSC	ENSG00000109861	Transcript	ENST00000227266	protein_coding	ENST00000227266.10:c.318+8573C>T	NA	NA	NA	NA	NA	NA	rs375478636	1	NA	-1	NA	SNV	HGNC	HGNC:2528	YES	NM_001814.6	NA	1	P1	CCDS8282.1	ENSP00000227266	P53634.219	NA	UPI000006D22D	P53634-1	1	NA	NA	NA	NA	NA	0.0014	0	0	0	0	0.0072	0.001068	6.154e-05	0	0	0	0	8.826e-06	0.0008167	0.008526	0.0003354	0.0001451	0	0	0	0	0	0	0	0.0004785	0.009114	0.009114	gnomADg_SAS	NA	NA	NA	NA	NA	NA	NA	NA	NA	NA	NA	NA	NA	NA	NA	NA	9.555	0.816225	NA	NA	NA	NA	NA	NA	NA	NA	NA	NA	NA	NA	NA	NA	NA	NA	NA	2.28	NA	NA	NA	NA	NA	9	35	2	-38	0	0	0	0	CTSC	NA	NA	-2.35e-05	-3.24e-05	G	NA	NA	NA	NA	0.165	NA	NA	NA	NA	NA	NA	NA
chr19	44885951	chr19_44885951_C_T	C	T	516477	CSQ=T	missense_variant	MODERATE	NECTIN2	ENSG00000130202	Transcript	ENST00000252483	protein_coding	ENST00000252483.10:c.1211C>T	ENSP00000252483.4:p.Pro404Leu	1440	1211	404	P/L	cCc/cTc	rs571919329	1	NA	1	NA	SNV	HGNC	HGNC:9707	YES	NM_001042724.2	NA	1	P3	CCDS42576.1	ENSP00000252483	Q92692.217	NA	UPI000004A2BF	Q92692-1	NA	deleterious(0)	possibly_damaging(0.515)	NA	NA	NA	0.002	0	0	0	0	0.0102	0.0007051	0	0	0	0	0	8.827e-06	0.0001649	0.005686	0.0001774	0	0	0	0	0	0	0	0	0	0.005588	0.0102	SAS	NA	NA	NA	NA	NA	NA	NA	NA	NA	NA	NA	NA	NA	NA	NA	NA	26	3.83965	B	0.3839	0.1755	ENST00000252483	N	D	D	D	T	0.41348	0.518032	D	Q92692	YES	NA	NA	NA	2.96	NA	NA	NA	NA	0.217	NA	NA	NA	NA	NA	NA	NA	NA	NA	NA	NA	0.00010633	7.07e-05	C	NA	NA	NA	NA	NA	0.15082	0.15082	0.108151	0.108151	-0.273979	likely_benign	0.1755
chr9	92417434	chr9_92417434_C_A	C	A	2524710	A	intron_variant	MODIFIER	CENPP	ENSG00000188312	Transcript	ENST00000375587	protein_coding	ENST00000375587.8:c.564+37575C>A	NA	NA	NA	NA	NA	NA	rs374194082	1	NA	1	NA	SNV	HGNC	HGNC:32933	YES	NM_001012267.3	NA	1	P1	CCDS35063.1	ENSP00000364737	Q6IPU0.151	NA	UPI0000211A4E	Q6IPU0-1	1	NA	NA	NA	NA	NA	0.0042	0	0	0.001	0	0.0204	0.002531	0	0	0	0	0	8.831e-06	0.001145	0.02048	0.0006375	0	0	0	0	0.0001925	0	0	4.41e-05	0	0.01925	0.02048	gnomADe_SAS	NA	NA	NA	NA	NA	NA	NA	NA	NA	NA	NA	NA	NA	NA	NA	NA	15.29	1.43177	NA	NA	NA	NA	NA	NA	NA	NA	NA	NA	NA	NA	NA	NA	NA	NA	NA	1.65	NA	NA	NA	NA	NA	36	-24	36	7	0	0	0	0	CENPP	NA	NA	-0.0001235	-7.606e-05	C	NA	NA	NA	NA	0.311	NA	NA	NA	NA	-0.638783	NA	NA
chr9	92417434	chr9_92417434_C_A	C	A	2524710	CSQ=A	missense_variant	MODERATE	OMD	ENSG00000127083	Transcript	ENST00000375550	protein_coding	ENST00000375550.5:c.125G>T	ENSP00000364700.4:p.Gly42Val	411	125	42	G/V	gGa/gTa	rs374194082	1	NA	-1	NA	SNV	HGNC	HGNC:8134	YES	NM_005014.3	NA	1	P1	CCDS6696.1	ENSP00000364700	Q99983.186	NA	UPI000000DB73	NA	1	tolerated(0.18)	benign(0)	PDB-ENSP_mappings:5yq5.A&PDB-ENSP_mappings:5yq5.B&PDB-ENSP_mappings:5yq5.C&PDB-ENSP_mappings:5yq5.D	NA	NA	0.0042	0	0	0.001	0	0.0204	0.002531	0	0	0	0	0	8.831e-06	0.001145	0.02048	0.0006375	0	0	0	0	0.0001925	0	0	4.41e-05	0	0.01925	0.02048	gnomADe_SAS	NA	NA	NA	NA	NA	NA	NA	NA	NA	NA	NA	NA	NA	NA	NA	NA	15.29	1.43177	B	0.05145	0.0742	ENST00000375550	N	N&N	B	B	T	0.05383	0.264061	T	Q99983	YES	NA	NA	NA	1.65	NA	NA	NA	NA	0.063	36	-24	36	7	0	0	0	0	CENPP	NA	NA	-0.0001235	-7.606e-05	C	NA	NA	NA	NA	0.597	0.0491101	0.0491101	0.0481918	0.0481918	-0.638783	likely_benign	0.0742
chr15	43521758	chr15_43521758_G_T	G	T	2630870	CSQ=T	synonymous_variant	LOW	MAP1A	ENSG00000166963	Transcript	ENST00000300231	protein_coding	ENST00000300231.6:c.285G>T	ENSP00000300231.5:p.Leu95%3D	752	285	95	L	ctG/ctT	rs201669422	1	NA	1	NA	SNV	HGNC	HGNC:6835	YES	NM_002373.6	NA	5	P2	CCDS42031.1	ENSP00000300231	P78559.187	NA	UPI000013E63C	P78559-1	NA	NA	NA	NA	NA	NA	0.0052	0	0	0	0	0.0266	0.001996	0	2.897e-05	0	0	0	8.832e-06	0.0006598	0.01608	0.0005781	9.647e-05	0	0	0	0	0	0	0	0.000478	0.01718	0.0266	SAS	NA	NA	NA	NA	NA	NA	NA	NA	NA	NA	NA	NA	NA	NA	NA	NA	8.9	0.748609	NA	NA	NA	NA	NA	NA	NA	NA	NA	NA	NA	NA	NA	NA	NA	NA	NA	0.688	NA	NA	NA	NA	NA	-7	11	4	-33	0	0	0	0	MAP1A	NA	NA	-0.005005	-0.002619	G	NA	NA	NA	NA	0.367	NA	NA	NA	NA	NA	NA	NA
chr15	43521758	chr15_43521758_G_T	G	T	2630870	CSQ=T	synonymous_variant	LOW	MAP1A	ENSG00000166963	Transcript	ENST00000300231	protein_coding	ENST00000300231.6:c.285G>T	ENSP00000300231.5:p.Leu95%3D	752	285	95	L	ctG/ctT	rs201669422	1	NA	1	NA	SNV	HGNC	HGNC:6835	YES	NM_002373.6	NA	5	P2	CCDS42031.1	ENSP00000300231	P78559.187	NA	UPI000013E63C	P78559-1	NA	NA	NA	NA	NA	NA	0.0052	0	0	0	0	0.0266	0.001996	0	2.897e-05	0	0	0	8.832e-06	0.0006598	0.01608	0.0005781	9.647e-05	0	0	0	0	0	0	0	0.000478	0.01718	0.0266	SAS	NA	NA	NA	NA	NA	NA	NA	NA	NA	NA	NA	NA	NA	NA	NA	NA	8.9	0.748609	NA	NA	NA	NA	NA	NA	NA	NA	NA	NA	NA	NA	NA	NA	NA	NA	NA	0.688	NA	NA	NA	NA	NA	-7	11	4	-33	0	0	0	0	MAP1A	NA	NA	-0.005005	-0.002619	G	NA	NA	NA	NA	0.367	NA	NA	NA	NA	NA	NA	NA
chr7	95362375	chr7_95362375_G_A	G	A	63811	CSQ=A	missense_variant	MODERATE	PON3	ENSG00000105852	Transcript	ENST00000265627	protein_coding	ENST00000265627.10:c.893C>T	ENSP00000265627.5:p.Pro298Leu	918	893	298	P/L	cCt/cTt	rs564765596	1	NA	-1	NA	SNV	HGNC	HGNC:9206	YES	NM_000940.3	NA	1	P1	CCDS5639.1	ENSP00000265627	Q15166.176	NA	UPI00000743F1	NA	1	tolerated(0.13)	benign(0.068)	NA	NA	NA	0.0006	0	0	0	0	0.0031	0.0001675	0	0	0	5.439e-05	0	8.834e-06	0	0.001307	7.885e-05	0	0	0	0	0	0	0	0	0	0.002486	0.0031	SAS	NA	NA	NA	NA	NA	NA	NA	NA	NA	NA	NA	NA	NA	NA	NA	NA	22.2	2.42156	B	0.12276	0.0893	ENST00000265627	D	D&D&D	P	B	NA	NA	NA	T	Q15166	YES	NA	NA	NA	3.51	NA	NA	NA	NA	0.129	-6	48	-13	-17	0	0	0	0	PON3	NA	NA	NA	NA	G	NA	NA	NA	NA	0.744	0.292778	0.292778	0.244148	0.244148	-0.437886	likely_benign	0.0893
chr7	80674083	chr7_80674083_G_C	G	C	445116	C	missense_variant	MODERATE	CD36	ENSG00000135218	Transcript	ENST00000447544	protein_coding	ENST00000447544.7:c.1355G>C	ENSP00000415743.2:p.Gly452Ala	1643	1355	452	G/A	gGt/gCt	rs559916528	1	NA	1	NA	SNV	HGNC	HGNC:1663	YES	NM_001001548.3	NA	5	P1	CCDS34673.1	ENSP00000415743	P16671.229	A4D1B1.131	UPI0000000C91	P16671-1	1	deleterious(0)	probably_damaging(1)	PDB-ENSP_mappings:5lgd.A	NA	NA	0.0016	0	0	0	0	0.0082	0.0002996	0	0	0	0	0	8.839e-06	0.000164	0.00239	0.0001777	2.414e-05	0	0	0	0	0	0	1.473e-05	0	0.005187	0.0082	SAS	NA	NA	NA	NA	NA	NA	NA	NA	NA	NA	NA	NA	NA	NA	NA	NA	26.5	3.92224	.&.&A&B&A&P&.&P&B	0.69914	.&.&0.3818&0.2816&0.5006&0.6252&.&0.6176&0.2934	ENST00000435819&ENST00000309881&ENST00000534394&ENST00000433696&ENST00000538969&ENST00000394788&ENST00000447544&ENST00000432207&ENST00000419819	D	D&D&D&D&D&D&D&D&D	D&D&.&.&.&D&D&D&.	D&D&.&.&.&D&D&D&.	T	0.48554	0.569126	T&T&D&T&D&T&T&T&T	P16671&P16671&E9PLT1&P16671-3&P16671-4&P16671&P16671&P16671&E7EU05	YES&.&.&.&.&.&.&.&.	NA	NA	NA	3.19	NA	NA	NA	NA	0.739	46	-5	4	-5	0	0	0	0	CD36	Uncertain	0.522723	-0.0006294	-0.0004516	G	NA	NA	NA	NA	0.614	0.770966	0.722528	0.735403	0.698991	0.0362046	likely_pathogenic	0.6176
chr2	135761843	chr2_135761843_T_C	T	C	25591	CSQ=C	synonymous_variant	LOW	UBXN4	ENSG00000144224	Transcript	ENST00000272638	protein_coding	ENST00000272638.14:c.534T>C	ENSP00000272638.9:p.Thr178%3D	609	534	178	T	acT/acC	rs541090511	1	NA	1	NA	SNV	HGNC	HGNC:14860	YES	NM_014607.4	NA	1	P1	CCDS42761.1	ENSP00000272638	Q92575.175	NA	UPI0000074226	NA	NA	NA	NA	NA	NA	NA	0.0002	0	0	0.001	0	0	3.214e-05	0	0	0	0.0002789	0	8.841e-06	0	6.56e-05	2.627e-05	0	0	0	0	0.0003843	0	0	1.47e-05	0.000478	0	0.001	EAS	NA	NA	NA	NA	NA	NA	NA	NA	NA	NA	NA	NA	NA	NA	NA	NA	8.703	0.72709	NA	NA	NA	NA	NA	NA	NA	NA	NA	NA	NA	NA	NA	NA	NA	NA	NA	0.741	NA	NA	NA	NA	NA	-25	-22	-25	-22	0.01	0.01	0	0	UBXN4	NA	NA	NA	NA	T	NA	NA	NA	NA	0.344	NA	NA	NA	NA	NA	NA	NA
chr9	101427484	chr9_101427484_G_T	G	T	277229	T	missense_variant&splice_region_variant	MODERATE	ALDOB	ENSG00000136872	Transcript	ENST00000647789	protein_coding	ENST00000647789.2:c.538C>A	ENSP00000497767.1:p.Gln180Lys	614	538	180	Q/K	Cag/Aag	rs574635615	1	NA	-1	NA	SNV	HGNC	HGNC:417	YES	NM_000035.4	NA	NA	P1	CCDS6756.1	ENSP00000497767	P05062.228	A0A024R145.52	UPI000016A4A9	NA	1	deleterious_low_confidence(0.01)	benign(0.081)	PDB-ENSP_mappings:1qo5.A&PDB-ENSP_mappings:1qo5.B&PDB-ENSP_mappings:1qo5.C&PDB-ENSP_mappings:1qo5.D&PDB-ENSP_mappings:1qo5.E&PDB-ENSP_mappings:1qo5.F&PDB-ENSP_mappings:1qo5.G&PDB-ENSP_mappings:1qo5.H&PDB-ENSP_mappings:1qo5.I&PDB-ENSP_mappings:1qo5.J&PDB-ENSP_mappings:1qo5.K&PDB-ENSP_mappings:1qo5.L&PDB-ENSP_mappings:1qo5.M&PDB-ENSP_mappings:1qo5.N&PDB-ENSP_mappings:1qo5.O&PDB-ENSP_mappings:1qo5.P&PDB-ENSP_mappings:1qo5.Q&PDB-ENSP_mappings:1qo5.R&PDB-ENSP_mappings:1xdl.A&PDB-ENSP_mappings:1xdl.B&PDB-ENSP_mappings:1xdl.C&PDB-ENSP_mappings:1xdl.D&PDB-ENSP_mappings:1xdl.W&PDB-ENSP_mappings:1xdl.X&PDB-ENSP_mappings:1xdl.Y&PDB-ENSP_mappings:1xdl.Z&PDB-ENSP_mappings:1xdm.A&PDB-ENSP_mappings:1xdm.B&PDB-ENSP_mappings:1xdm.C&PDB-ENSP_mappings:1xdm.D&PDB-ENSP_mappings:1xdm.W&PDB-ENSP_mappings:1xdm.X&PDB-ENSP_mappings:1xdm.Y&PDB-ENSP_mappings:1xdm.Z&PDB-ENSP_mappings:8d44.A&PDB-ENSP_mappings:8d44.B&PDB-ENSP_mappings:8d44.C&PDB-ENSP_mappings:8d44.D	NA	NA	NA	NA	NA	NA	NA	NA	0.0003749	6.152e-05	0	0	0	0	8.842e-06	0	0.003005	0.0001051	4.824e-05	0	0	0	0	0	0	0	0	0.002897	0.003005	gnomADe_SAS	uncertain_significance&benign	NA	1	NA	NA	NA	NA	NA	NA	NA	NA	NA	NA	NA	NA	NA	26.2	3.87192	.&.&B&B&B&B	0.48448	.&.&0.1674&0.224&0.1848&0.2498	ENST00000374855&ENST00000647789&ENST00000648064&ENST00000616752&ENST00000648758&ENST00000649902	D	D&D	B&B&B&.&B&.	B&B&B&.&B&.	T	0.80162	0.788161	D&.&.&.&.&.	P05062&P05062&P05062&A0A087WXX2&P05062&A0A3B3IS80	YES&.&.&.&.&.	NA	NA	ClinVar:_phenotype_not_specified&Hereditary_fructosuria	2.38	NA	NA	NA	NA	NA	42	2	-33	6	0	0	0.12	0	ALDOB	Benign	0.196189	NA	NA	G	NA	NA	NA	NA	0.133	0.720569	0.746231	0.830675	0.825815	-0.101342	likely_benign	0.1848
chr19	51144425	chr19_51144425_C_T	C	T	389412	T	synonymous_variant	LOW	SIGLEC7	ENSG00000168995	Transcript	ENST00000317643	protein_coding	ENST00000317643.10:c.453C>T	ENSP00000323328.6:p.Asn151%3D	522	453	151	N	aaC/aaT	rs535244420	1	NA	1	NA	SNV	HGNC	HGNC:10876	YES	NM_014385.4	NA	1	P1	CCDS12826.1	ENSP00000323328	Q9Y286.194	NA	UPI000011B40B	Q9Y286-1	NA	NA	NA	NA	NA	NA	NA	NA	NA	NA	NA	NA	0.000221	0	0	0	0	0	8.844e-06	0	0.001771	2.628e-05	0	0	0	0	0	0	0	0	0	0.0008282	0.001771	gnomADe_SAS	NA	NA	NA	NA	NA	NA	NA	NA	NA	NA	NA	NA	NA	NA	NA	NA	3.095	0.19746	NA	NA	NA	NA	NA	NA	NA	NA	NA	NA	NA	NA	NA	NA	NA	NA	NA	-1.09	NA	NA	NA	NA	NA	25	-19	-2	13	0	0.16	0.01	0.01	SIGLEC7	NA	NA	NA	NA	.	NA	NA	NA	NA	0.86	NA	NA	NA	NA	NA	NA	NA
chr3	158691304	chr3_158691304_C_CAA	C	CAA	22669900	AA	intron_variant	MODIFIER	GFM1	ENSG00000168827	Transcript	ENST00000486715	protein_coding	ENST00000486715.6:c.2125-27_2125-26dup	NA	NA	NA	NA	NA	NA	rs145803239	1	NA	1	NA	insertion	HGNC	HGNC:13780	YES	NM_024996.7	NA	1	P1	CCDS33885.1	ENSP00000419038	Q96RP9.180	E5KND5.99	UPI000006232D	Q96RP9-1	1	NA	NA	NA	NA	6	NA	NA	NA	NA	NA	NA	4.003e-06	0	0	0	0	0	8.846e-06	0	0	0	0	0	0	0	0	0	0	0	0	0	8.846e-06	gnomADe_NFE	NA	NA	NA	NA	NA	NA	NA	NA	NA	NA	NA	NA	NA	NA	NA	NA	0.582	-0.173481	NA	NA	NA	NA	NA	NA	NA	NA	NA	NA	NA	NA	NA	NA	NA	NA	NA	NA	NA	NA	NA	NA	NA	NA	NA	NA	NA	NA	NA	NA	NA	NA	NA	NA	NA	NA	NA	NA	NA	NA	NA	0.836	NA	NA	NA	NA	NA	NA	NA
chr12	52383000	chr12_52383000_C_G	C	G	174958	CSQ=G	splice_donor_5th_base_variant&intron_variant	LOW	KRT84	ENSG00000161849	Transcript	ENST00000257951	protein_coding	ENST00000257951.3:c.816+5G>C	NA	NA	NA	NA	NA	NA	rs574677470	1	NA	-1	NA	SNV	HGNC	HGNC:6461	YES	NM_033045.4	NA	1	P1	CCDS8825.1	ENSP00000257951	Q9NSB2.154	NA	UPI000013CFA1	NA	NA	NA	NA	NA	NA	NA	0.0012	0	0	0	0	0.0061	0.0004834	0	0	0	0	0	8.848e-06	0.0001636	0.003897	0.0001315	2.414e-05	0	0	0	0	0	0	0	0	0.003945	0.0061	SAS	NA	NA	NA	NA	NA	NA	NA	NA	NA	extended_intronic_splice_region_variant	NA	NA	NA	NA	NA	NA	11.87	1.0198	NA	NA	NA	NA	NA	NA	NA	NA	NA	NA	NA	NA	NA	NA	NA	NA	NA	0.149	NA	NA	NA	NA	NA	4	-1	50	5	0	0	0	0.4	KRT84	NA	NA	0.0002091	0.0001129	C	NA	NA	NA	NA	0.199	NA	NA	NA	NA	NA	NA	NA
chr3	186641013	chr3_186641013_T_C	T	C	267606	CSQ=C	splice_polypyrimidine_tract_variant&intron_variant	LOW	FETUB	ENSG00000090512	Transcript	ENST00000265029	protein_coding	ENST00000265029.8:c.226-17T>C	NA	NA	NA	NA	NA	NA	rs187506916	1	NA	1	NA	SNV	HGNC	HGNC:3658	YES	NM_014375.3	NA	1	P1	CCDS3279.1	ENSP00000265029	Q9UGM5.170	NA	UPI00000361F3	Q9UGM5-1	NA	NA	NA	NA	NA	NA	0.0018	0	0.0029	0	0	0.0072	0.000412	0	5.816e-05	0	0	0	8.849e-06	0.001314	0.003028	0.0001708	0	0	0.0001309	0	0	0	0	2.94e-05	0	0.004555	0.0072	SAS	NA	NA	NA	NA	NA	NA	NA	NA	NA	NA	NA	NA	NA	NA	NA	NA	12.43	1.06682	NA	NA	NA	NA	NA	NA	NA	NA	NA	NA	NA	NA	NA	NA	NA	NA	NA	1.94	NA	NA	NA	NA	NA	-32	17	-33	-13	0.05	0.12	0	0	FETUB	NA	NA	0.01243	0.006508	T	NA	NA	NA	NA	0.884	NA	NA	NA	NA	NA	NA	NA
chr3	186641013	chr3_186641013_T_C	T	C	267606	CSQ=C	splice_polypyrimidine_tract_variant&intron_variant	LOW	FETUB	ENSG00000090512	Transcript	ENST00000265029	protein_coding	ENST00000265029.8:c.226-17T>C	NA	NA	NA	NA	NA	NA	rs187506916	1	NA	1	NA	SNV	HGNC	HGNC:3658	YES	NM_014375.3	NA	1	P1	CCDS3279.1	ENSP00000265029	Q9UGM5.170	NA	UPI00000361F3	Q9UGM5-1	NA	NA	NA	NA	NA	NA	0.0018	0	0.0029	0	0	0.0072	0.000412	0	5.816e-05	0	0	0	8.849e-06	0.001314	0.003028	0.0001708	0	0	0.0001309	0	0	0	0	2.94e-05	0	0.004555	0.0072	SAS	NA	NA	NA	NA	NA	NA	NA	NA	NA	NA	NA	NA	NA	NA	NA	NA	12.43	1.06682	NA	NA	NA	NA	NA	NA	NA	NA	NA	NA	NA	NA	NA	NA	NA	NA	NA	1.94	NA	NA	NA	NA	NA	-32	17	-33	-13	0.05	0.12	0	0	FETUB	NA	NA	0.01243	0.006508	T	NA	NA	NA	NA	0.884	NA	NA	NA	NA	NA	NA	NA
chr12	103740688	chr12_103740688_G_A	G	A	800018	CSQ=A	missense_variant	MODERATE	STAB2	ENSG00000136011	Transcript	ENST00000388887	protein_coding	ENST00000388887.7:c.5813G>A	ENSP00000373539.2:p.Arg1938Gln	6017	5813	1938	R/Q	cGg/cAg	rs568993020	1	NA	1	NA	SNV	HGNC	HGNC:18629	YES	NM_017564.10	NA	1	P1	CCDS31888.1	ENSP00000373539	Q8WWQ8.183	NA	UPI00001ADDF4	NA	NA	tolerated(0.52)	benign(0.003)	NA	NA	NA	0.004	0	0	0	0	0.0204	0.001075	0.000186	5.964e-05	0	0	0	8.866e-06	0.0006662	0.00853	0.0004207	9.659e-05	0	0.000131	0	0	0	0	2.94e-05	0	0.01162	0.0204	SAS	NA	NA	NA	NA	NA	NA	NA	NA	NA	NA	NA	NA	NA	NA	NA	NA	0.022	-0.828409	B	0.03773	0.0708	ENST00000388887	N	N	B	B	T	0.00703	0.207325	T	Q8WWQ8	YES	NA	NA	NA	-4.1	NA	NA	NA	NA	0.159	2	-49	33	6	0	0	0.01	0	STAB2	NA	NA	-6.85e-06	-9.8e-06	G	NA	NA	NA	NA	0.0771	0.0589951	0.0589951	0.0343091	0.0343091	-0.53736	likely_benign	0.0708
chr10	68292051	chr10_68292051_G_GAA	G	GAA	18823300	AA	splice_polypyrimidine_tract_variant&intron_variant	LOW	PBLD	ENSG00000108187	Transcript	ENST00000358769	protein_coding	ENST00000358769.7:c.394-13_394-12insTT	NA	NA	NA	NA	NA	NA	rs11387118	1	NA	-1	NA	insertion	HGNC	HGNC:23301	YES	NM_022129.4	NA	5	P1	CCDS7277.2	ENSP00000351619	P30039.174	A0A024QZK5.59	UPI0000000DCA	P30039-1	NA	NA	NA	NA	NA	NA	NA	NA	NA	NA	NA	NA	2.425e-05	0	6.01e-05	0.000204	0	4.647e-05	8.87e-06	0	0	0	0	0	0	0	0	0	0	0	0	0	0.000204	gnomADe_ASJ	NA	NA	NA	NA	NA	NA	NA	NA	NA	NA	NA	NA	NA	NA	NA	NA	0.642	-0.153439	NA	NA	NA	NA	NA	NA	NA	NA	NA	NA	NA	NA	NA	NA	NA	NA	NA	NA	NA	NA	NA	NA	NA	NA	NA	NA	NA	NA	NA	NA	NA	NA	NA	NA	NA	NA	NA	NA	NA	NA	NA	0.938	NA	NA	NA	NA	NA	NA	NA
chr22	24185125	chr22_24185125_G_A	G	A	1985160	CSQ=A	missense_variant	MODERATE	SUSD2	ENSG00000099994	Transcript	ENST00000358321	protein_coding	ENST00000358321.4:c.814G>A	ENSP00000351075.3:p.Ala272Thr	847	814	272	A/T	Gca/Aca	rs377095412	1	NA	1	NA	SNV	HGNC	HGNC:30667	YES	NM_019601.4	NA	1	P1	CCDS13824.1	ENSP00000351075	Q9UGT4.169	A0A140VJW3.46	UPI000006CC92	NA	NA	deleterious(0.02)	probably_damaging(0.996)	NA	NA	NA	0.0058	0	0	0	0	0.0297	0.002077	0.0001245	0.0002028	0	0.000109	0	8.877e-06	0.001146	0.01634	0.0005783	4.827e-05	0	0	0	0.0001932	0	0	0	0.0004785	0.01737	0.0297	SAS	NA	NA	NA	NA	NA	NA	NA	NA	NA	NA	NA	NA	NA	NA	NA	NA	24.8	3.52487	A	0.5733	0.3619	ENST00000358321	D	D	D	D	T	0.64021	0.678269	T	Q9UGT4	YES	NA	NA	NA	2.05	NA	NA	NA	NA	0.274	-21	6	-21	50	0	0	0	0	SUSD2	NA	NA	-0.000139	-0.00010407	G	NA	NA	NA	NA	0.89	0.198225	0.198225	0.150805	0.150805	-0.353194	ambiguous	0.3619
chr6	32180089	chr6_32180089_C_A	C	A	3554300	A	downstream_gene_variant	MODIFIER	AGER	ENSG00000204305	Transcript	ENST00000375076	protein_coding	NA	NA	NA	NA	NA	NA	NA	rs201670163&COSV61246980&COSV61247055	1	880	-1	NA	SNV	HGNC	HGNC:320	YES	NM_001136.5	NA	1	P1	CCDS4746.1	ENSP00000364217	Q15109.222	A0A1U9X785.39	UPI00001330EF	Q15109-1	NA	NA	NA	NA	NA	NA	0.0024	0	0	0.002	0	0.0102	0.0004605	0	2.893e-05	0	0.002013	0	8.882e-06	0.0003265	0.002417	0.0004337	0	0	0.0001308	0	0.0009619	0	0	1.47e-05	0	0.01199	0.01199	gnomADg_SAS	NA	0&1&1	0&1&1	NA	NA	NA	NA	NA	NA	NA	NA	NA	NA	NA	NA	NA	5.689	0.423775	NA	NA	NA	NA	NA	NA	NA	NA	NA	NA	NA	NA	NA	NA	NA	NA	NA	-4.65	NA	NA	NA	NA	NA	2	19	2	37	0.39	0.02	0	0.01	RNF5	NA	NA	-0.00011814	-6.65e-05	C	NA	NA	NA	NA	0.604	NA	NA	NA	NA	NA	NA	NA
chr6	32180089	chr6_32180089_C_A	C	A	3554300	A	downstream_gene_variant	MODIFIER	PBX2	ENSG00000204304	Transcript	ENST00000375050	protein_coding	NA	NA	NA	NA	NA	NA	NA	rs201670163&COSV61246980&COSV61247055	1	4644	-1	NA	SNV	HGNC	HGNC:8633	YES	NM_002586.5	NA	1	P1	CCDS4748.1	ENSP00000364190	P40425.201	A0A024RCR3.58	UPI00001313B2	NA	NA	NA	NA	NA	NA	NA	0.0024	0	0	0.002	0	0.0102	0.0004605	0	2.893e-05	0	0.002013	0	8.882e-06	0.0003265	0.002417	0.0004337	0	0	0.0001308	0	0.0009619	0	0	1.47e-05	0	0.01199	0.01199	gnomADg_SAS	NA	0&1&1	0&1&1	NA	NA	NA	NA	NA	NA	NA	NA	NA	NA	NA	NA	NA	5.689	0.423775	NA	NA	NA	NA	NA	NA	NA	NA	NA	NA	NA	NA	NA	NA	NA	NA	NA	-4.65	NA	NA	NA	NA	NA	2	19	2	37	0.39	0.02	0	0.01	RNF5	NA	NA	-0.00011814	-6.65e-05	C	NA	NA	NA	NA	0.159	NA	NA	NA	NA	NA	NA	NA
chr6	32180089	chr6_32180089_C_A	C	A	3554300	A	synonymous_variant	LOW	RNF5	ENSG00000204308	Transcript	ENST00000375094	protein_coding	ENST00000375094.4:c.408C>A	ENSP00000364235.3:p.Thr136%3D	515	408	136	T	acC/acA	rs201670163&COSV61246980&COSV61247055	1	NA	1	NA	SNV	HGNC	HGNC:10068	YES	NM_006913.4	NA	1	P1	CCDS4745.1	ENSP00000364235	Q99942.199	A0A024RCQ4.67	UPI000006D329	NA	NA	NA	NA	NA	NA	NA	0.0024	0	0	0.002	0	0.0102	0.0004605	0	2.893e-05	0	0.002013	0	8.882e-06	0.0003265	0.002417	0.0004337	0	0	0.0001308	0	0.0009619	0	0	1.47e-05	0	0.01199	0.01199	gnomADg_SAS	NA	0&1&1	0&1&1	NA	NA	NA	NA	NA	NA	NA	gain/acceptor/32180089-32180090/Medium/7.243709	NA	NA	NA	NA	NA	5.689	0.423775	NA	NA	NA	NA	NA	NA	NA	NA	NA	NA	NA	NA	NA	NA	NA	NA	NA	-4.65	NA	NA	NA	NA	NA	2	19	2	37	0.39	0.02	0	0.01	RNF5	NA	NA	-0.00011814	-6.65e-05	C	NA	NA	NA	NA	0.519	NA	NA	NA	NA	NA	NA	NA
chr6	32180089	chr6_32180089_C_A	C	A	3554300	A	upstream_gene_variant	MODIFIER	AGPAT1	ENSG00000204310	Transcript	ENST00000375107	protein_coding	NA	NA	NA	NA	NA	NA	NA	rs201670163&COSV61246980&COSV61247055	1	4005	-1	NA	SNV	HGNC	HGNC:324	YES	NM_006411.4	NA	1	P1	CCDS4744.1	ENSP00000364248	Q99943.191	A0A024RCV5.59	UPI0000131BD2	NA	NA	NA	NA	NA	NA	NA	0.0024	0	0	0.002	0	0.0102	0.0004605	0	2.893e-05	0	0.002013	0	8.882e-06	0.0003265	0.002417	0.0004337	0	0	0.0001308	0	0.0009619	0	0	1.47e-05	0	0.01199	0.01199	gnomADg_SAS	NA	0&1&1	0&1&1	NA	NA	NA	NA	NA	NA	NA	NA	NA	NA	NA	NA	NA	5.689	0.423775	NA	NA	NA	NA	NA	NA	NA	NA	NA	NA	NA	NA	NA	NA	NA	NA	NA	-4.65	NA	NA	NA	NA	NA	2	19	2	37	0.39	0.02	0	0.01	RNF5	NA	NA	-0.00011814	-6.65e-05	C	NA	NA	NA	NA	0.214	NA	NA	NA	NA	NA	NA	NA
chr16	1520361	chr16_1520361_G_A	G	A	322280	A	intron_variant	MODIFIER	IFT140	ENSG00000187535	Transcript	ENST00000426508	protein_coding	ENST00000426508.7:c.3661-18C>T	NA	NA	NA	NA	NA	NA	rs575501010	1	NA	-1	NA	SNV	HGNC	HGNC:29077	YES	NM_014714.4	NA	5	P1	CCDS10439.1	ENSP00000406012	Q96RY7.178	NA	UPI0000073C64	Q96RY7-1	1	NA	NA	NA	NA	NA	0.0002	0	0	0	0	0.001	0.0003851	0	0	0	5.44e-05	0	8.886e-06	0.0001641	0.003038	5.911e-05	0	0	0	0	0	0	0	0	0	0.001863	0.003038	gnomADe_SAS	benign&likely_benign	NA	1	NA	NA	NA	NA	NA	NA	NA	NA	NA	NA	NA	NA	NA	1.478	0.021764	NA	NA	NA	NA	NA	NA	NA	NA	NA	NA	NA	NA	NA	NA	NA	NA	NA	-5.13	NA	NA	NA	NA	NA	-18	19	-28	-50	0	0	0	0	IFT140	NA	NA	NA	NA	G	NA	NA	NA	NA	0.879	NA	NA	NA	NA	NA	NA	NA
chr22	22245047	chr22_22245047_G_A	G	A	265225	A	missense_variant	MODERATE	VPREB1	ENSG00000169575	Transcript	ENST00000403807	protein_coding	ENST00000403807.4:c.148G>A	ENSP00000385361.3:p.Gly50Ser	176	148	50	G/S	Ggt/Agt	rs569269303	1	NA	1	NA	SNV	HGNC	HGNC:12709	YES	NM_007128.4	NA	1	P2	CCDS13798.1	ENSP00000385361	P12018.188	NA	UPI0000138CF8	NA	NA	tolerated(0.37)	benign(0.006)	PDB-ENSP_mappings:2h32.A&PDB-ENSP_mappings:2h3n.A&PDB-ENSP_mappings:2h3n.C&PDB-ENSP_mappings:3bj9.1	NA	NA	0.001	0	0	0	0	0.0051	0.0002241	0	0	0	0	0.0001386	8.901e-06	0.0001637	0.001666	9.206e-05	2.414e-05	0	0	0	0	0.0002827	0	1.47e-05	0	0.001865	0.0051	SAS	NA	NA	NA	NA	NA	NA	NA	NA	NA	NA	NA	NA	NA	NA	NA	NA	0.058	-0.646247	B&B	0.10449	0.0806&0.0855	ENST00000403807&ENST00000302273	N	N&N	B&.	B&.	T	0.30009	0.435849	T&T	P12018&F8W8C9	YES&.	NA	NA	NA	NA	NA	NA	NA	NA	0.041	2	0	49	0	0	0	0.03	0.06	VPREB1	NA	NA	-0.001217	-0.0006504	.	NA	NA	NA	NA	0.625	0.349017	0.349017	0.22927	0.22927	-0.615666	likely_benign	0.0806
chr3	48409299	chr3_48409299_T_TC	T	TC	48285600	CSQ=C	intron_variant	MODIFIER	PLXNB1	ENSG00000164050	Transcript	ENST00000296440	protein_coding	ENST00000296440.11:c.6087+29_6087+30insG	NA	NA	NA	NA	NA	NA	rs3217706	1	NA	-1	NA	insertion	HGNC	HGNC:9103	YES	NM_001130082.3	NA	1	P1	CCDS2765.1	ENSP00000296440	O43157.197	NA	UPI0000038131	O43157-1	NA	NA	NA	NA	NA	NA	NA	NA	NA	NA	NA	NA	4.023e-06	0	0	0	0	0	8.915e-06	0	0	0.5991	0.6713	0.5396	0.6158	0.5329	0.671	0.6075	0.5886	0.5434	0.6049	0.6762	0.6762	gnomADg_SAS	NA	NA	NA	NA	NA	NA	NA	NA	NA	NA	NA	NA	NA	NA	NA	NA	0.013	-0.90993	NA	NA	NA	NA	NA	NA	NA	NA	NA	NA	NA	NA	NA	NA	NA	NA	NA	NA	NA	NA	NA	NA	NA	-37	30	-4	30	0	0	0	0	PLXNB1	NA	NA	NA	NA	NA	NA	NA	NA	NA	0.481	NA	NA	NA	NA	NA	NA	NA
chr6	169237646	chr6_169237646_G_C	G	C	702233	C	missense_variant	MODERATE	THBS2	ENSG00000186340	Transcript	ENST00000617924	protein_coding	ENST00000617924.6:c.1279C>G	ENSP00000482784.1:p.Leu427Val	1424	1279	427	L/V	Ctg/Gtg	rs570076262&COSV64680088	1	NA	-1	NA	SNV	HGNC	HGNC:11786	YES	NM_003247.5	NA	1	P2	CCDS34574.1	ENSP00000482784	P35442.213	NA	UPI0000231C7F	NA	1	deleterious_low_confidence(0.02)	possibly_damaging(0.488)	NA	NA	NA	0.0024	0	0	0	0	0.0123	0.0007179	0	0	0	0	0	8.918e-06	0.0004916	0.005716	0.0002562	0	0	0	0	0	0	0	0	0.0004776	0.007861	0.0123	SAS	NA	0&1	0&1	NA	NA	NA	NA	NA	NA	NA	gain/donor/169237646-169237647/Medium/2.322949	NA	NA	NA	NA	NA	23.4	2.99557	B&B&B	0.09239	0.0768&0.0807&0.083	ENST00000366787&ENST00000649844&ENST00000617924	U	N	P&.&P	P&.&P	T	0.41411	0.518473	T&.&.	P35442&A0A3B3ITK0&P35442	YES&.&.	NA	NA	NA	-4.45	NA	NA	NA	NA	NA	1	15	1	-21	0	0	0.14	0.05	THBS2	NA	NA	-0.0001876	-0.0001466	G	NA	NA	NA	NA	0.108	0.0423792	0.0423792	0.0485112	0.0485112	-0.497625	likely_benign	0.083
chr17	4946046	chr17_4946046_T_A	T	A	375738	A	downstream_gene_variant	MODIFIER	RNF167	ENSG00000108523	Transcript	ENST00000262482	protein_coding	NA	NA	NA	NA	NA	NA	NA	rs557936205	1	824	1	NA	SNV	HGNC	HGNC:24544	YES	NM_015528.3	NA	2	P2	CCDS11060.1	ENSP00000262482	Q9H6Y7.170	NA	UPI000006DFEF	Q9H6Y7-1	NA	NA	NA	NA	NA	NA	0.001	0	0	0	0	0.0051	0.0007846	0	0	0	0	0	8.924e-06	0	0.006375	0.0002368	0	0	0	0	0	0	0	1.471e-05	0	0.007264	0.007264	gnomADg_SAS	NA	NA	NA	NA	NA	NA	NA	NA	NA	NA	NA	NA	NA	NA	NA	NA	13.83	1.22562	NA	NA	NA	NA	NA	NA	NA	NA	NA	NA	NA	NA	NA	NA	NA	NA	NA	0.833	NA	NA	NA	NA	NA	4	-22	2	-22	0	0.01	0	0	PFN1	NA	NA	6.8e-06	8.46e-06	T	NA	NA	NA	NA	0.732	NA	NA	NA	NA	NA	NA	NA
chr17	4946046	chr17_4946046_T_A	T	A	375738	CSQ=A	intron_variant	MODIFIER	PFN1	ENSG00000108518	Transcript	ENST00000225655	protein_coding	ENST00000225655.6:c.326-49A>T	NA	NA	NA	NA	NA	NA	rs557936205	1	NA	-1	NA	SNV	HGNC	HGNC:8881	YES	NM_005022.4	NA	1	P1	CCDS11061.1	ENSP00000225655	P07737.235	NA	UPI000013C879	NA	1	NA	NA	NA	NA	NA	0.001	0	0	0	0	0.0051	0.0007846	0	0	0	0	0	8.924e-06	0	0.006375	0.0002368	0	0	0	0	0	0	0	1.471e-05	0	0.007264	0.007264	gnomADg_SAS	NA	NA	NA	NA	NA	NA	NA	NA	NA	NA	NA	NA	NA	NA	NA	NA	13.83	1.22562	NA	NA	NA	NA	NA	NA	NA	NA	NA	NA	NA	NA	NA	NA	NA	NA	NA	0.833	NA	NA	NA	NA	NA	4	-22	2	-22	0	0.01	0	0	PFN1	NA	NA	6.8e-06	8.46e-06	T	NA	NA	NA	NA	0.175	NA	NA	NA	NA	NA	NA	NA
chr4	73497670	chr4_73497670_A_T	A	T	337081	CSQ=T	missense_variant	MODERATE	AFM	ENSG00000079557	Transcript	ENST00000226355	protein_coding	ENST00000226355.5:c.1210A>T	ENSP00000226355.3:p.Thr404Ser	1241	1210	404	T/S	Aca/Tca	rs2276444	1	NA	1	NA	SNV	HGNC	HGNC:316	YES	NM_001133.2	NA	1	P1	CCDS3557.1	ENSP00000226355	P43652.181	NA	UPI000012565D	NA	NA	deleterious(0.02)	benign(0.12)	PDB-ENSP_mappings:5okl.A&PDB-ENSP_mappings:5okl.B&PDB-ENSP_mappings:6fak.A&PDB-ENSP_mappings:6rq7.B	NA	NA	0.003	0	0	0.0149	0	0	0.0008118	0	0	0	0.009722	0	8.931e-06	0.0008372	0.0006244	0.0005388	0	0	0.0001964	0	0.01251	0	0	2.94e-05	0.0004776	0.002277	0.0149	EAS	NA	NA	NA	30272292	NA	NA	NA	NA	NA	NA	NA	NA	NA	NA	NA	NA	14.19	1.27331	B	0.43869	0.2108	ENST00000226355	N	N	P	B	T	0.27798	0.419727	T	P43652	YES	NA	NA	NA	-1.74	NA	NA	NA	NA	0.107	-14	-18	-6	23	0.02	0	0	0.05	AFM	NA	NA	0.003096	0.00153	A	NA	NA	NA	NA	0.863	0.0602418	0.0602418	0.17032	0.17032	-0.501785	likely_benign	0.2108
chr7	87935103	chr7_87935103_C_T	C	T	690259	T	missense_variant	MODERATE	ADAM22	ENSG00000008277	Transcript	ENST00000413139	protein_coding	ENST00000413139.2:c.163C>T	ENSP00000412085.2:p.Leu55Phe	378	163	55	L/F	Ctc/Ttc	rs372922125	1	NA	1	NA	SNV	HGNC	HGNC:201	YES	NM_001324418.2	NA	5	A2	CCDS94137.1	ENSP00000412085	NA	H7C3I4.62	UPI0007B866A2	NA	1	deleterious_low_confidence(0)	probably_damaging(0.994)	NA	NA	NA	0.0008	0	0	0	0	0.0041	0.0009196	0.0003252	0	0	0	0	8.935e-06	0.0006625	0.007129	0.0001708	7.235e-05	0	0	0	0	0	0	0	0	0.004762	0.007129	gnomADe_SAS	NA	NA	NA	NA	NA	NA	NA	NA	NA	NA	NA	NA	NA	NA	NA	NA	27.7	4.09546	A&A&A&A&B&A&A	0.65807	0.4582&0.3913&0.5274&0.4122&0.3351&0.3948&0.3689	ENST00000398204&ENST00000439864&ENST00000412441&ENST00000398201&ENST00000265727&ENST00000398209&ENST00000398203	D	D&D&D&D&D&D	D&D&.&.&D&D&.	D&D&.&.&D&D&.	T	0.62048	0.664463	D&D&D&D&D&D&D	Q9P0K1-5&E7EPF1&E9PF78&Q9P0K1-3&Q9P0K1&Q9P0K1-2&F8WAD8	.&.&.&.&YES&.&.	NA	NA	NA	4.03	NA	NA	NA	NA	NA	-48	25	-13	30	0	0	0	0	ADAM22	NA	NA	NA	NA	C	NA	NA	NA	NA	0.768	0.612224	0.585719	0.717839	0.635129	-0.348707	likely_benign	0.3351
chr12	91104214	chr12_91104214_G_A	G	A	480136	CSQ=A	missense_variant	MODERATE	LUM	ENSG00000139329	Transcript	ENST00000266718	protein_coding	ENST00000266718.5:c.968C>T	ENSP00000266718.4:p.Pro323Leu	1086	968	323	P/L	cCg/cTg	rs150661507&COSV57128080&COSV99899216	1	NA	-1	NA	SNV	HGNC	HGNC:6724	YES	NM_002345.4	NA	1	P1	CCDS9038.1	ENSP00000266718	P51884.203	A0A384N669.22	UPI0000001C4D	NA	NA	tolerated(0.61)	benign(0.155)	NA	NA	NA	0.0012	0	0	0	0	0.0061	0.00112	0.0002462	2.9e-05	0	0	0	8.941e-06	0.000656	0.008817	0.0002303	9.667e-05	0	0	0	0	0	0	0	0	0.006421	0.008817	gnomADe_SAS	NA	0&1&1	0&1&1	NA	NA	NA	NA	NA	NA	NA	NA	NA	NA	NA	NA	NA	16.7	1.65079	B	0.22428	0.1133	ENST00000266718	N	N	B	B	T	0.18144	0.351509	T	P51884	YES	NA	NA	NA	3	NA	NA	NA	NA	0.031	-6	-2	-6	-14	0	0	0	0	LUM	NA	NA	-2.85e-05	-1.6e-05	G	NA	NA	NA	NA	0.366	0.0658454	0.0658455	0.0624151	0.0624151	-0.515204	likely_benign	0.1133
chr22	24167212	chr22_24167212_T_C	T	C	2987880	CSQ=C	synonymous_variant	LOW	CABIN1	ENSG00000099991	Transcript	ENST00000263119	protein_coding	ENST00000263119.10:c.5581T>C	ENSP00000263119.5:p.Leu1861%3D	5719	5581	1861	L	Ttg/Ctg	rs369978674	1	NA	1	NA	SNV	HGNC	HGNC:24187	YES	NM_012295.4	NA	1	P2	CCDS13823.1	ENSP00000263119	Q9Y6J0.198	A0A024R1E5.62	UPI0000126D6C	Q9Y6J0-1	NA	NA	NA	NA	NA	NA	0.0058	0	0	0	0	0.0297	0.002077	0.0001257	5.813e-05	0	0.0001093	0	8.957e-06	0.001167	0.01655	0.0005912	4.823e-05	0	0	0	0.0001924	0	0	0	0.0004785	0.01779	0.0297	SAS	NA	NA	NA	NA	NA	NA	NA	NA	NA	NA	NA	NA	NA	NA	NA	NA	5.318	0.390254	NA	NA	NA	NA	NA	NA	NA	NA	NA	NA	NA	NA	NA	NA	NA	NA	NA	-2.5	NA	NA	NA	NA	NA	-49	24	36	-15	0	0	0	0	CABIN1	NA	NA	0.0001868	0.00010943	C	NA	NA	NA	NA	0.723	NA	NA	NA	NA	NA	NA	NA
chr16	31190413	chr16_31190413_A_AT	A	AT	1217360	CSQ=T	intron_variant	MODIFIER	FUS	ENSG00000089280	Transcript	ENST00000254108	protein_coding	ENST00000254108.12:c.1292+22dup	NA	NA	NA	NA	NA	NA	rs572228309	1	NA	1	NA	insertion	HGNC	HGNC:4010	YES	NM_004960.4	NA	1	P4	CCDS10707.1	ENSP00000254108	P35637.237	Q6IBQ5.147	UPI000012AD9A	P35637-1	1	NA	NA	NA	NA	7	0.0022	0	0	0	0	0.0112	0.002063	0	0	0	0	0	8.973e-06	0.0009798	0.01656	0.0004606	2.417e-05	0	0	0	0	0	0	4.413e-05	0	0.01368	0.01656	gnomADe_SAS	benign&likely_benign	NA	1	NA	NA	NA	NA	NA	NA	NA	NA	NA	NA	NA	NA	NA	2.268	0.119201	NA	NA	NA	NA	NA	NA	NA	NA	NA	NA	NA	NA	NA	NA	NA	NA	Amyotrophic_Lateral_Sclerosis__Dominant	NA	NA	NA	NA	NA	NA	13	-43	-37	-11	0.01	0	0	0	FUS	NA	NA	-0.001782	-0.0007105	NA	NA	NA	NA	NA	0.00503	NA	NA	NA	NA	NA	NA	NA
chr8	23010516	chr8_23010516_C_T	C	T	90981	CSQ=T	intron_variant	MODIFIER	RHOBTB2	ENSG00000008853	Transcript	ENST00000251822	protein_coding	ENST00000251822.7:c.1621-22C>T	NA	NA	NA	NA	NA	NA	rs765284894	1	NA	1	NA	SNV	HGNC	HGNC:18756	YES	NM_015178.3	NA	1	P2	CCDS6034.1	ENSP00000251822	Q9BYZ6.182	NA	UPI000013342C	Q9BYZ6-1	1	NA	NA	NA	NA	NA	NA	NA	NA	NA	NA	NA	0.0001865	0.0001233	0	0	0	0.0003336	8.988e-06	0.0001662	0.001166	5.923e-05	0	0	0	0	0.0001933	9.445e-05	0	1.471e-05	0	0.001248	0.001248	gnomADg_SAS	NA	NA	NA	NA	NA	NA	NA	NA	NA	NA	NA	NA	NA	NA	NA	NA	0.008	-0.994019	NA	NA	NA	NA	NA	NA	NA	NA	NA	NA	NA	NA	NA	NA	NA	NA	NA	-2.82	NA	NA	NA	NA	NA	22	-15	40	-41	0	0	0	0	RHOBTB2	NA	NA	NA	NA	C	NA	NA	NA	NA	0.614	NA	NA	NA	NA	NA	NA	NA
chr22	24166802	chr22_24166802_A_G	A	G	3091950	CSQ=G	missense_variant	MODERATE	CABIN1	ENSG00000099991	Transcript	ENST00000263119	protein_coding	ENST00000263119.10:c.5171A>G	ENSP00000263119.5:p.Lys1724Arg	5309	5171	1724	K/R	aAa/aGa	rs373173001	1	NA	1	NA	SNV	HGNC	HGNC:24187	YES	NM_012295.4	NA	1	P2	CCDS13823.1	ENSP00000263119	Q9Y6J0.198	A0A024R1E5.62	UPI0000126D6C	Q9Y6J0-1	NA	tolerated_low_confidence(0.15)	benign(0.005)	NA	NA	NA	0.0058	0	0	0	0	0.0297	0.002083	0.0001245	5.792e-05	0	0.0001091	0	9.013e-06	0.001145	0.01643	0.0005912	4.822e-05	0	0	0	0.0001929	0	0	0	0.000478	0.01778	0.0297	SAS	NA	NA	NA	NA	NA	NA	NA	NA	NA	NA	NA	NA	NA	NA	NA	NA	12	1.03007	B&B&B&B&B	0.058	0.0688&0.0696&0.0705&0.071&0.0757	ENST00000263119&ENST00000617531&ENST00000405822&ENST00000398319&ENST00000337989	N	N&N&N&N	B&.&.&B&B	B&.&.&B&B	T	0.31836	0.449217	T&.&T&T&T	Q9Y6J0&A0A087WWW8&Q9Y6J0-2&Q9Y6J0&B5MEB3	.&.&.&YES&.	NA	NA	NA	-0.506	NA	NA	NA	NA	0.061	42	-24	47	1	0	0	0	0	CABIN1	NA	NA	-4.1e-06	-3.46e-06	A	NA	NA	NA	NA	0.723	0.0341388	0.0341388	0.0246151	0.0246151	-0.489329	likely_benign	0.071
chr17	4789653	chr17_4789653_T_C	T	C	627182	C	missense_variant	MODERATE	GLTPD2	ENSG00000182327	Transcript	ENST00000331264	protein_coding	ENST00000331264.8:c.314T>C	ENSP00000328070.7:p.Leu105Pro	362	314	105	L/P	cTg/cCg	rs567449261	1	NA	1	NA	SNV	HGNC	HGNC:33756	YES	NM_001014985.3	NA	1	P1	CCDS32534.1	ENSP00000328070	A6NH11.101	NA	UPI0000EE6359	NA	NA	deleterious(0)	probably_damaging(0.999)	NA	NA	NA	0.0002	0	0	0	0	0.001	0.0003255	0	5.815e-05	0	0	0	9.014e-06	0.000167	0.002489	8.543e-05	2.412e-05	0	0	0	0	0	0	0	0	0.002484	0.002489	gnomADe_SAS	NA	NA	NA	NA	NA	NA	NA	NA	NA	NA	NA	NA	NA	NA	NA	NA	26.6	3.94442	A	0.61816	0.4422	ENST00000331264	D	D	D	D	T	0.47582	0.562231	D	A6NH11	YES	NA	NA	NA	3.12	NA	NA	NA	NA	0.58	13	48	19	24	0	0	0	0	GLTPD2	NA	NA	NA	NA	T	NA	NA	NA	NA	NA	0.875806	0.875806	0.929149	0.929149	0.118158	ambiguous	0.4422
chr17	4789653	chr17_4789653_T_C	T	C	627182	CSQ=C	upstream_gene_variant	MODIFIER	VMO1	ENSG00000182853	Transcript	ENST00000328739	protein_coding	NA	NA	NA	NA	NA	NA	NA	rs567449261	1	3289	-1	NA	SNV	HGNC	HGNC:30387	YES	NM_182566.3	NA	1	P1	CCDS11055.1	ENSP00000328397	Q7Z5L0.132	NA	UPI000004BA7A	Q7Z5L0-1	NA	NA	NA	NA	NA	NA	0.0002	0	0	0	0	0.001	0.0003255	0	5.815e-05	0	0	0	9.014e-06	0.000167	0.002489	8.543e-05	2.412e-05	0	0	0	0	0	0	0	0	0.002484	0.002489	gnomADe_SAS	NA	NA	NA	NA	NA	NA	NA	NA	NA	NA	loss/acceptor/4789653-4789654/Medium/8.226912	NA	NA	NA	NA	NA	26.6	3.94442	NA	NA	NA	NA	NA	NA	NA	NA	NA	NA	NA	NA	NA	NA	NA	NA	NA	3.12	NA	NA	NA	NA	NA	13	48	19	24	0	0	0	0	GLTPD2	NA	NA	NA	NA	T	NA	NA	NA	NA	0.844	NA	NA	NA	NA	0.118158	NA	NA
chr16	67287203	chr16_67287203_C_T	C	T	642650	CSQ=T	downstream_gene_variant	MODIFIER	KCTD19	ENSG00000168676	Transcript	ENST00000304372	protein_coding	NA	NA	NA	NA	NA	NA	NA	rs376480572&COSV58573250	1	2229	-1	NA	SNV	HGNC	HGNC:24753	YES	NM_001100915.3	NA	1	P1	CCDS42179.1	ENSP00000305702	Q17RG1.118	NA	UPI00001D7875	NA	NA	NA	NA	NA	NA	NA	0.0022	0	0	0	0	0.0112	0.001454	0	0	0	5.474e-05	0	9.039e-06	0.0008308	0.01115	0.0003087	2.411e-05	0	6.542e-05	0	0	0	0	0	0.0004776	0.009095	0.0112	SAS	NA	0&1	0&1	NA	NA	NA	NA	NA	NA	NA	NA	NA	NA	NA	NA	NA	0.208	-0.383738	NA	NA	NA	NA	NA	NA	NA	NA	NA	NA	NA	NA	NA	NA	NA	NA	NA	-5.93	NA	NA	NA	NA	NA	41	38	-22	-46	0	0	0	0	PLEKHG4	NA	NA	-0.0001943	-8.87e-05	C	NA	NA	NA	NA	0.862	NA	NA	NA	NA	NA	NA	NA
chr16	67287203	chr16_67287203_C_T	C	T	642650	T	intron_variant	MODIFIER	PLEKHG4	ENSG00000196155	Transcript	ENST00000379344	protein_coding	ENST00000379344.8:c.3103+26C>T	NA	NA	NA	NA	NA	NA	rs376480572&COSV58573250	1	NA	1	NA	SNV	HGNC	HGNC:24501	YES	NM_001129729.3	NA	1	P2	CCDS32466.1	ENSP00000368649	Q58EX7.149	A0A024R6X4.64	UPI000013C774	Q58EX7-1	1	NA	NA	NA	NA	NA	0.0022	0	0	0	0	0.0112	0.001454	0	0	0	5.474e-05	0	9.039e-06	0.0008308	0.01115	0.0003087	2.411e-05	0	6.542e-05	0	0	0	0	0	0.0004776	0.009095	0.0112	SAS	NA	0&1	0&1	NA	NA	NA	NA	NA	NA	NA	NA	NA	NA	NA	NA	NA	0.208	-0.383738	NA	NA	NA	NA	NA	NA	NA	NA	NA	NA	NA	NA	NA	NA	NA	NA	NA	-5.93	NA	NA	NA	NA	NA	41	38	-22	-46	0	0	0	0	PLEKHG4	NA	NA	-0.0001943	-8.87e-05	C	NA	NA	NA	NA	0.936	NA	NA	NA	NA	NA	NA	NA
chr20	25476906	chr20_25476906_G_A	G	A	631920	CSQ=A	synonymous_variant	LOW	NINL	ENSG00000101004	Transcript	ENST00000278886	protein_coding	ENST00000278886.11:c.2385C>T	ENSP00000278886.6:p.Arg795%3D	2473	2385	795	R	cgC/cgT	rs369748114&COSV53999117	1	NA	-1	NA	SNV	HGNC	HGNC:29163	YES	NM_025176.6	NA	1	P1	CCDS33452.1	ENSP00000278886	Q9Y2I6.177	NA	UPI0000206B64	Q9Y2I6-1	NA	NA	NA	NA	NA	NA	0.0002	0	0	0	0	0.001	0.0001617	0.0003093	2.899e-05	0	0.0009802	0	9.039e-06	0.0001652	0.0004579	0.0001907	0.0003138	0	0	0	0.0007761	0	0	1.47e-05	0.000478	0.002076	0.002076	gnomADg_SAS	NA	0&1	0&1	NA	NA	NA	NA	NA	NA	NA	NA	NA	NA	NA	NA	NA	0.694	-0.137325	NA	NA	NA	NA	NA	NA	NA	NA	NA	NA	NA	NA	NA	NA	NA	NA	NA	-4.07	NA	NA	NA	NA	NA	-31	-8	-8	-12	0	0	0	0	NINL	NA	NA	NA	NA	G	NA	NA	NA	NA	0.979	NA	NA	NA	NA	NA	NA	NA
chr14	105625018	chr14_105625018_T_C	T	C	11063400	C	downstream_gene_variant	MODIFIER	MIR8071-1	ENSG00000274172	Transcript	ENST00000616769	miRNA	NA	NA	NA	NA	NA	NA	NA	rs376761875	1	3838	1	NA	SNV	HGNC	HGNC:50041	YES	NA	NA	NA	NA	NA	NA	NA	NA	NA	NA	NA	NA	NA	NA	NA	NA	0.011	0	0	0.0208	0	0.0348	0.001892	0.0005138	0.000145	0	0.004963	0	9.039e-06	0.003638	0.01119	0.001468	0.0006046	0	0.0001311	0	0.01009	0	0	7.354e-05	0.002399	0.02797	0.0348	SAS	NA	NA	NA	NA	NA	NA	NA	NA	NA	NA	loss/donor/105625017-105625018/Medium/10.489211	NA	NA	NA	NA	NA	7.64	0.613237	NA	NA	NA	NA	NA	NA	NA	NA	NA	NA	NA	NA	NA	NA	NA	NA	NA	-2.76	NA	NA	NA	NA	NA	5	-13	-47	3	0	0	0	0	IGHG4	NA	NA	0.000804	0.00011444	.	NA	NA	NA	NA	NA	NA	NA	NA	NA	NA	NA	NA
chr14	105625018	chr14_105625018_T_C	T	C	11063400	C	missense_variant	MODERATE	IGHG4	ENSG00000211892	Transcript	ENST00000641978	IG_C_gene	ENST00000641978.1:c.539A>G	ENSP00000493388.1:p.Tyr180Cys	539	539	180	Y/C	tAc/tGc	rs376761875	1	NA	-1	cds_start_NF	SNV	HGNC	HGNC:5528	YES	NA	NA	NA	P4	NA	ENSP00000493388	NA	NA	UPI000BAD59FF	NA	NA	deleterious(0.04)	possibly_damaging(0.618)	NA	NA	NA	0.011	0	0	0.0208	0	0.0348	0.001892	0.0005138	0.000145	0	0.004963	0	9.039e-06	0.003638	0.01119	0.001468	0.0006046	0	0.0001311	0	0.01009	0	0	7.354e-05	0.002399	0.02797	0.0348	SAS	NA	NA	NA	NA	NA	NA	NA	NA	NA	NA	NA	NA	NA	NA	NA	NA	7.64	0.613237	NA	NA	NA	NA	NA	NA	NA	NA	NA	NA	NA	NA	NA	NA	NA	NA	NA	-2.76	NA	NA	NA	NA	NA	5	-13	-47	3	0	0	0	0	IGHG4	NA	NA	0.000804	0.00011444	.	NA	NA	NA	NA	NA	NA	NA	NA	NA	NA	ambiguous	0.4096
chr6	31860159	chr6_31860159_G_C	G	C	1441700	C	missense_variant	MODERATE	NEU1	ENSG00000204386	Transcript	ENST00000375631	protein_coding	ENST00000375631.5:c.904C>G	ENSP00000364782.4:p.Leu302Val	949	904	302	L/V	Cta/Gta	rs557409640	1	NA	-1	NA	SNV	HGNC	HGNC:7758	YES	NM_000434.4	NA	1	P1	CCDS4723.1	ENSP00000364782	Q99519.219	Q5JQI0.144	UPI000012FF46	NA	1	deleterious(0)	benign(0.372)	NA	NA	NA	0.0014	0	0	0	0	0.0072	0.000292	0	0	0	0	0	9.043e-06	0.0001646	0.002304	0.0001445	0	0	0	0	0	0	0	0	0	0.004557	0.0072	SAS	likely_benign	NA	1	NA	NA	NA	NA	NA	NA	NA	gain/donor/31860159-31860160/Medium/4.892871	NA	NA	NA	NA	NA	23.2	2.87745	B	0.29588	0.1359	ENST00000375631	D	D	B	B	T	0.37556	0.49085	D	Q99519	YES	NA	NA	NA	2.52	NA	NA	NA	NA	0.532	-1	-5	1	-4	0.02	0.01	0.06	0	NEU1	NA	NA	5.1e-06	2.74e-06	G	NA	NA	NA	NA	0.303	0.251402	0.251402	0.177067	0.177067	-0.235169	likely_benign	0.1359
chr6	31860159	chr6_31860159_G_C	G	C	1441700	CSQ=C	downstream_gene_variant	MODIFIER	SLC44A4	ENSG00000204385	Transcript	ENST00000229729	protein_coding	NA	NA	NA	NA	NA	NA	NA	rs557409640	1	3033	-1	NA	SNV	HGNC	HGNC:13941	YES	NM_025257.3	NA	1	P1	CCDS4724.2	ENSP00000229729	Q53GD3.152	A0A140VJH4.36	UPI00004702CE	Q53GD3-1	1	NA	NA	NA	NA	NA	0.0014	0	0	0	0	0.0072	0.000292	0	0	0	0	0	9.043e-06	0.0001646	0.002304	0.0001445	0	0	0	0	0	0	0	0	0	0.004557	0.0072	SAS	likely_benign	NA	1	NA	NA	NA	NA	NA	NA	NA	gain/donor/31860159-31860160/Medium/4.892871	NA	NA	NA	NA	NA	23.2	2.87745	NA	NA	NA	NA	NA	NA	NA	NA	NA	NA	NA	NA	NA	NA	NA	NA	NA	2.52	NA	NA	NA	NA	NA	-1	-5	1	-4	0.02	0.01	0.06	0	NEU1	NA	NA	5.1e-06	2.74e-06	G	NA	NA	NA	NA	0.992	NA	NA	NA	NA	-0.235169	NA	NA
chr11	73891194	chr11_73891194_CAA_C	CAA	C	419228	CSQ=-	frameshift_variant	HIGH	PAAF1	ENSG00000175575	Transcript	ENST00000310571	protein_coding	ENST00000310571.8:c.277_278del	ENSP00000311665.4:p.Lys93GlufsTer18	299-300	276-277	92-93	TK/TX	acAAag/acag	rs369473709	1	NA	1	NA	deletion	HGNC	HGNC:25687	YES	NM_025155.3	NA	1	P1	CCDS8226.1	ENSP00000311665	Q9BRP4.173	NA	UPI000007150C	Q9BRP4-1	NA	NA	NA	NA	NA	1	0.003	0	0	0	0	0.0153	0.001107	0	0	0	0	0	9.048e-06	0.000336	0.009166	0.0002563	0	0	0	0	0	0	0	0	0	0.008071	0.0153	SAS	NA	NA	NA	NA	NA	NA	NA	NA	NA	NA	NA	NA	NA	NA	NA	NA	25.9	3.80387	NA	NA	NA	NA	NA	NA	NA	NA	NA	NA	NA	NA	NA	NA	NA	NA	NA	-3.55	HC	NA	NA	PERCENTILE:0.23579304495335&GERP_DIST:1329.08303099964&BP_DIST:895&DIST_FROM_LAST_EXON:818&50_BP_RULE:PASS&ANN_ORF:132.627&MAX_ORF:132.627	NA	5	-8	7	19	0	0	0.01	0	PAAF1	NA	NA	2.646e-05	1.73e-05	AA	NA	NA	NA	NA	0.814	NA	NA	NA	NA	NA	NA	NA
chr11	45806358	chr11_45806358_G_A	G	A	14617	CSQ=A	intron_variant	MODIFIER	SLC35C1	ENSG00000181830	Transcript	ENST00000314134	protein_coding	ENST00000314134.4:c.535+22G>A	NA	NA	NA	NA	NA	NA	rs763859228	1	NA	1	NA	SNV	HGNC	HGNC:20197	YES	NM_018389.5	NA	1	P4	CCDS7914.1	ENSP00000313318	Q96A29.180	B3KQH0.98	UPI000012A5BB	Q96A29-1	1	NA	NA	NA	NA	NA	NA	NA	NA	NA	NA	NA	1.637e-05	0	5.832e-05	0	5.491e-05	0	9.059e-06	0	0	NA	NA	NA	NA	NA	NA	NA	NA	NA	NA	NA	5.832e-05	gnomADe_AMR	NA	NA	NA	NA	NA	NA	NA	NA	NA	NA	NA	NA	NA	NA	NA	NA	2.234	0.115562	NA	NA	NA	NA	NA	NA	NA	NA	NA	NA	NA	NA	NA	NA	NA	NA	NA	-0.895	NA	NA	NA	NA	NA	-10	32	-10	-22	0	0	0	0	SLC35C1	NA	NA	NA	NA	G	NA	NA	NA	NA	0.309	NA	NA	NA	NA	NA	NA	NA
chr6	32049501	chr6_32049501_C_T	C	T	3099520	T	missense_variant	MODERATE	TNXB	ENSG00000168477	Transcript	ENST00000644971	protein_coding	ENST00000644971.2:c.9526G>A	ENSP00000496448.1:p.Gly3176Arg	9692	9526	3176	G/R	Gga/Aga	rs528173262	1	NA	-1	NA	SNV	HGNC	HGNC:11976	YES	NM_001365276.2	NA	NA	NA	CCDS93886.1	ENSP00000496448	P22105.234	NA	UPI0001B798E9	P22105-3	1	deleterious(0.05)	probably_damaging(0.998)	NA	NA	NA	0.0026	0	0	0.003	0	0.0102	0.0005188	0	2.905e-05	0	0.002125	0	9.081e-06	0.000334	0.002792	0.0004207	0	0	0.0001309	0	0.001349	0	0	1.47e-05	0	0.01118	0.01118	gnomADg_SAS	uncertain_significance	NA	1	31702543	NA	NA	NA	NA	NA	NA	NA	NA	NA	NA	NA	NA	15.08	1.39945	.&.&B&B	0.39442	.&.&0.1434&0.1815	ENST00000644971&ENST00000647633&ENST00000375244&ENST00000611016	N	N&N	.&.&.&.	.&.&.&.	T	0.31399	0.446005	.&.&T&.	P22105&A0A3B3ISX9&P22105&A0A087X0I0	.&.&.&.	NA	NA	NA	2.62	NA	NA	NA	NA	NA	-2	-45	14	-45	0	0.02	0	0	TNXB	Benign	0.124917	-0.00011945	-6.175e-05	C	NA	NA	NA	NA	NA	0.242119	0.205093	0.257559	0.237045	-0.43159	likely_benign	0.1434
chr6	31671334	chr6_31671334_GTCTTC_G	GTCTTC	G	501039	-	downstream_gene_variant	MODIFIER	CSNK2B	ENSG00000204435	Transcript	ENST00000375882	protein_coding	NA	NA	NA	NA	NA	NA	NA	rs547701297	1	1268	1	NA	deletion	HGNC	HGNC:2460	YES	NM_001320.7	NA	1	P1	CCDS4712.1	ENSP00000365042	P67870.192	N0E4C7.52	UPI000000026D	NA	1	NA	NA	NA	NA	NA	0.001	0	0	0	0	0.0051	0.0002705	0	0	0	0	0	9.083e-06	0.0001653	0.002107	0.0001249	0	0	0	0	0	0	0	0	0	0.00393	0.0051	SAS	NA	NA	NA	NA	NA	NA	NA	NA	NA	NA	NA	NA	NA	NA	NA	NA	3.395	0.223518	NA	NA	NA	NA	NA	NA	NA	NA	NA	NA	NA	NA	NA	NA	NA	NA	NA	-0.612	NA	NA	NA	NA	NA	NA	NA	NA	NA	NA	NA	NA	NA	NA	NA	NA	-0.00011086	-5.436e-05	TCTTC	NA	NA	NA	NA	0.116	NA	NA	NA	NA	NA	NA	NA
chr6	31671334	chr6_31671334_GTCTTC_G	GTCTTC	G	501039	CSQ=-	intron_variant	MODIFIER	LY6G5B	ENSG00000240053	Transcript	ENST00000375864	protein_coding	ENST00000375864.5:c.187+54_187+58del	NA	NA	NA	NA	NA	NA	rs547701297	1	NA	1	NA	deletion	HGNC	HGNC:13931	YES	NM_021221.3	NA	1	P1	CCDS34400.1	ENSP00000365024	Q8NDX9.127	A0A1U9X7Y3.22&N0E641.39	UPI0000071C7A	Q8NDX9-1	NA	NA	NA	NA	NA	3	0.001	0	0	0	0	0.0051	0.0002705	0	0	0	0	0	9.083e-06	0.0001653	0.002107	0.0001249	0	0	0	0	0	0	0	0	0	0.00393	0.0051	SAS	NA	NA	NA	NA	NA	NA	NA	NA	NA	NA	NA	NA	NA	NA	NA	NA	3.395	0.223518	NA	NA	NA	NA	NA	NA	NA	NA	NA	NA	NA	NA	NA	NA	NA	NA	NA	-0.612	NA	NA	NA	NA	NA	NA	NA	NA	NA	NA	NA	NA	NA	NA	NA	NA	-0.00011086	-5.436e-05	TCTTC	NA	NA	NA	NA	NA	NA	NA	NA	NA	NA	NA	NA
chr5	159316809	chr5_159316809_C_G	C	G	581821	CSQ=G	missense_variant	MODERATE	IL12B	ENSG00000113302	Transcript	ENST00000231228	protein_coding	ENST00000231228.3:c.863G>C	ENSP00000231228.2:p.Arg288Thr	919	863	288	R/T	aGa/aCa	rs370904274	1	NA	-1	NA	SNV	HGNC	HGNC:5970	YES	NM_002187.3	NA	1	P1	CCDS4346.1	ENSP00000231228	P29460.234	NA	UPI00000358B7	NA	1	tolerated(0.55)	benign(0.001)	PDB-ENSP_mappings:1f42.A&PDB-ENSP_mappings:1f45.A&PDB-ENSP_mappings:3d85.D&PDB-ENSP_mappings:3d87.B&PDB-ENSP_mappings:3d87.D&PDB-ENSP_mappings:3duh.A&PDB-ENSP_mappings:3duh.B&PDB-ENSP_mappings:3hmx.A&PDB-ENSP_mappings:3qwr.A&PDB-ENSP_mappings:4grw.B&PDB-ENSP_mappings:4grw.D&PDB-ENSP_mappings:5mj3.A&PDB-ENSP_mappings:5mj4.A&PDB-ENSP_mappings:5mxa.A&PDB-ENSP_mappings:5mzv.A&PDB-ENSP_mappings:5njd.A&PDB-ENSP_mappings:5njd.C&PDB-ENSP_mappings:5njd.E&PDB-ENSP_mappings:5njd.G&PDB-ENSP_mappings:5njd.I&PDB-ENSP_mappings:5njd.K&PDB-ENSP_mappings:6uib.B&PDB-ENSP_mappings:6wdq.A	NA	NA	0.0026	0	0	0	0	0.0133	0.001106	0	2.899e-05	0	0	0	9.099e-06	0.001159	0.008643	0.0003088	2.413e-05	0	0	0	0	0	0	0	0	0.009524	0.0133	SAS	benign/likely_benign	NA	1	NA	NA	NA	NA	NA	NA	NA	NA	NA	NA	NA	NA	NA	0.006	-1.0414	B	0.01143	0.0613	ENST00000231228	N	N	B	B	T	0.03608	0.248473	T	P29460	YES	NA	NA	Immunodeficiency_29	-4.43	NA	NA	NA	NA	0.011	-3	3	-3	-1	0.01	0.11	0	0	IL12B	Benign	0.0526483	9.2e-06	1.28e-05	C	NA	NA	NA	NA	0.69	0.0889299	0.0890058	0.159439	0.192485	-0.651257	likely_benign	0.0613
chr12	6965706	chr12_6965706_G_A	G	A	1449630	A	synonymous_variant	LOW	PHB2	ENSG00000215021	Transcript	ENST00000535923	protein_coding	ENST00000535923.6:c.879C>T	ENSP00000441875.1:p.Ser293%3D	1000	879	293	S	agC/agT	rs376132821	1	NA	-1	NA	SNV	HGNC	HGNC:30306	YES	NM_001144831.2	NA	5	P1	CCDS53741.1	ENSP00000441875	Q99623.201	NA	UPI00000292BE	Q99623-1	NA	NA	NA	NA	NA	NA	NA	NA	NA	NA	NA	NA	0.002083	6.521e-05	2.914e-05	0	5.592e-05	0	9.101e-06	0.00133	0.01645	0.0006184	2.419e-05	0	0	0	0	0	0	0	0	0.01932	0.01932	gnomADg_SAS	benign	NA	1	NA	NA	NA	NA	NA	NA	NA	NA	NA	NA	NA	NA	NA	13.88	1.23153	NA	NA	NA	NA	NA	NA	NA	NA	NA	NA	NA	NA	NA	NA	NA	NA	ClinVar:_phenotype_not_specified	0.725	NA	NA	NA	NA	NA	0	6	8	-10	0	0	0	0.01	PHB2	NA	NA	-0.0008326	-0.00033	G	NA	NA	NA	NA	0.523	NA	NA	NA	NA	-0.429302	NA	NA
chr12	6965706	chr12_6965706_G_A	G	A	1449630	CSQ=A	downstream_gene_variant	MODIFIER	PTPN6	ENSG00000111679	Transcript	ENST00000318974	protein_coding	NA	NA	NA	NA	NA	NA	NA	rs376132821	1	4390	1	NA	SNV	HGNC	HGNC:9658	YES	NM_002831.6	NA	1	P1	CCDS44820.1	ENSP00000326010	P29350.245	NA	UPI000013296A	P29350-1	1	NA	NA	NA	NA	NA	NA	NA	NA	NA	NA	NA	0.002083	6.521e-05	2.914e-05	0	5.592e-05	0	9.101e-06	0.00133	0.01645	0.0006184	2.419e-05	0	0	0	0	0	0	0	0	0.01932	0.01932	gnomADg_SAS	benign	NA	1	NA	NA	NA	NA	NA	NA	NA	NA	NA	NA	NA	NA	NA	13.88	1.23153	NA	NA	NA	NA	NA	NA	NA	NA	NA	NA	NA	NA	NA	NA	NA	NA	ClinVar:_phenotype_not_specified	0.725	NA	NA	NA	NA	NA	0	6	8	-10	0	0	0	0.01	PHB2	NA	NA	-0.0008326	-0.00033	G	NA	NA	NA	NA	0.127	NA	NA	NA	NA	-0.429302	NA	NA
chr3	49662503	chr3_49662503_A_G	A	G	1254310	CSQ=G	missense_variant	MODERATE	BSN	ENSG00000164061	Transcript	ENST00000296452	protein_coding	ENST00000296452.5:c.10658A>G	ENSP00000296452.4:p.Tyr3553Cys	10784	10658	3553	Y/C	tAt/tGt	rs551385691	1	NA	1	NA	SNV	HGNC	HGNC:1117	YES	NM_003458.4	NA	1	P1	CCDS2800.1	ENSP00000296452	Q9UPA5.158	NA	UPI000013E33C	NA	NA	deleterious(0.01)	unknown(0)	NA	NA	NA	0.0022	0	0	0	0	0.0112	0.0006671	0	0	0	0	0	9.11e-06	0.0004983	0.005266	0.0002496	2.411e-05	0	0	0	0	0	0	0	0	0.007651	0.0112	SAS	likely_benign	NA	1	NA	NA	NA	NA	NA	NA	NA	gain/donor/49662503-49662504/Medium/7.330945	NA	NA	NA	NA	NA	29.2	4.25429	B	0.23005	0.1149	ENST00000296452	D	D	D	D	T	0.5109	0.587133	D	Q9UPA5	YES	NA	NA	ClinVar:_phenotype_not_specified	3.08	NA	NA	NA	NA	0.492	-34	2	-1	5	0	0	0.15	0	BSN	NA	NA	0.0001256	5.376e-05	A	NA	NA	NA	NA	0.126	0.800841	0.800841	0.829449	0.829449	-0.157876	likely_benign	0.1149
chr22	20141204	chr22_20141204_C_T	C	T	231860	T	splice_polypyrimidine_tract_variant&intron_variant	LOW	ZDHHC8	ENSG00000099904	Transcript	ENST00000334554	protein_coding	ENST00000334554.12:c.895-13C>T	NA	NA	NA	NA	NA	NA	rs199724292	1	NA	1	NA	SNV	HGNC	HGNC:18474	YES	NM_013373.4	NA	1	P2	CCDS13776.1	ENSP00000334490	Q9ULC8.172	NA	UPI00001A9461	Q9ULC8-1	NA	NA	NA	NA	NA	NA	0.0006	0	0	0.002	0	0.001	0.0005198	6.388e-05	2.925e-05	0	0.006021	0	9.128e-06	0.000168	0.000435	0.0001972	0	0	0	0	0.004432	0	0	2.94e-05	0	0.001034	0.006021	gnomADe_EAS	NA	NA	NA	NA	NA	NA	NA	NA	NA	NA	NA	NA	NA	NA	NA	NA	0.687	-0.139451	NA	NA	NA	NA	NA	NA	NA	NA	NA	NA	NA	NA	NA	NA	NA	NA	NA	-3.47	NA	NA	NA	NA	NA	19	24	19	45	0	0.01	0	0	ZDHHC8	NA	NA	NA	NA	C	NA	NA	NA	NA	0.277	NA	NA	NA	NA	NA	NA	NA
chr19	54783479	chr19_54783479_T_C	T	C	37762500	C	splice_region_variant&splice_polypyrimidine_tract_variant&intron_variant	LOW	KIR2DL1	ENSG00000125498	Transcript	ENST00000336077	protein_coding	ENST00000336077.11:c.818-7T>C	NA	NA	NA	NA	NA	NA	rs670771&COSV52410100	1	NA	1	NA	SNV	HGNC	HGNC:6329	YES	NM_014218.3	NA	1	P1	CCDS12904.1	ENSP00000336769	NA	Q6H2H3.153	UPI00001195F7	NA	NA	NA	NA	NA	NA	NA	0.0034	0.0121	0.0014	0	0	0	0.001125	0.0153	0.0007594	0	0	0	9.139e-06	0.0001702	6.83e-05	0.2591	0.2735	0.2443	0.2878	0.3095	0.1141	0.2043	0.2724	0.2583	0.2585	0.3035	0.3095	gnomADg_ASJ	NA	0&1	0&1	35652109	NA	NA	NA	NA	NA	extended_intronic_splice_region_variant	NA	NA	NA	NA	NA	NA	3.197	0.20639	NA	NA	NA	NA	NA	NA	NA	NA	NA	NA	NA	NA	NA	NA	NA	NA	NA	-0.044	NA	NA	NA	NA	NA	7	-42	6	14	0	0.07	0	0	KIR2DL1	NA	NA	0.0002897	0.0002298	C	NA	NA	NA	NA	0.974	NA	NA	NA	NA	NA	NA	NA
chr11	17134768	chr11_17134768_T_C	T	C	40032	C	intron_variant	MODIFIER	PIK3C2A	ENSG00000011405	Transcript	ENST00000691414	protein_coding	ENST00000691414.1:c.2108+51A>G	NA	NA	NA	NA	NA	NA	rs376797316	1	NA	-1	NA	SNV	HGNC	HGNC:8971	YES	NM_002645.4	NA	NA	P1	CCDS7824.1	ENSP00000509400	O00443.201	L7RRS0.78	UPI000013D6B3	O00443-1	1	NA	NA	NA	NA	NA	NA	NA	NA	NA	NA	NA	6.581e-05	0	0	0	0	0	9.17e-06	0	0.0004998	2.629e-05	0	0	0	0	0	0	0	0	0	0.0008285	0.0008285	gnomADg_SAS	NA	NA	NA	NA	NA	NA	NA	NA	NA	NA	NA	NA	NA	NA	NA	NA	1.503	0.025462	NA	NA	NA	NA	NA	NA	NA	NA	NA	NA	NA	NA	NA	NA	NA	NA	NA	-0.545	NA	NA	NA	NA	NA	33	-3	47	39	0	0	0	0	PIK3C2A	NA	NA	NA	NA	T	NA	NA	NA	NA	0.657	NA	NA	NA	NA	NA	NA	NA
chr1	160882174	chr1_160882174_C_T	C	T	1408560	CSQ=T	missense_variant	MODERATE	ITLN1	ENSG00000179914	Transcript	ENST00000326245	protein_coding	ENST00000326245.4:c.188G>A	ENSP00000323587.3:p.Gly63Asp	314	188	63	G/D	gGt/gAt	rs199591422&COSV58276022	1	NA	-1	NA	SNV	HGNC	HGNC:18259	YES	NM_017625.3	NA	1	P1	CCDS1211.1	ENSP00000323587	Q8WWA0.154	NA	UPI0000032AA3	NA	NA	deleterious(0.01)	probably_damaging(0.979)	PDB-ENSP_mappings:4wmq.A&PDB-ENSP_mappings:4wmq.B&PDB-ENSP_mappings:4wmy.A&PDB-ENSP_mappings:4wmy.B&PDB-ENSP_mappings:6usc.A&PDB-ENSP_mappings:6usc.B	NA	NA	0.003	0	0	0	0	0.0153	0.001601	6.187e-05	0	0	0	0	9.305e-06	0.0001742	0.01383	0.000519	2.413e-05	0	0	0	0	0	0	1.47e-05	0.0004785	0.01574	0.01574	gnomADg_SAS	NA	0&1	0&1	NA	NA	NA	NA	NA	NA	NA	NA	NA	NA	NA	NA	NA	22.2	2.42123	B	0.37426	0.1703	ENST00000326245	D	D	D	D	T	0.29601	0.432869	D	Q8WWA0	YES	NA	NA	NA	-0.19	NA	NA	NA	NA	0.646	-14	30	-14	4	0.06	0.01	0	0	ITLN1	NA	NA	-0.000289	-0.0001518	c	NA	NA	NA	NA	0.422	0.621823	0.621823	0.721468	0.721468	-0.19005	likely_benign	0.1703
chr2	38997474	chr2_38997474_G_GTT	G	GTT	40400600	TT	intron_variant	MODIFIER	SOS1	ENSG00000115904	Transcript	ENST00000402219	protein_coding	ENST00000402219.8:c.2792-50_2792-49insAA	NA	NA	NA	NA	NA	NA	rs869215095	1	NA	-1	NA	insertion	HGNC	HGNC:11187	YES	NM_005633.4	NA	1	A1	CCDS1802.1	ENSP00000384675	Q07889.238	NA	UPI0000135CF0	Q07889-1	1	NA	NA	NA	NA	NA	NA	NA	NA	NA	NA	NA	2.136e-05	0	6.018e-05	0	0	0.0001216	9.369e-06	0	0	1.317e-05	0	0	0	0	0.000193	0	0	0	0.0004798	0	0.0004798	gnomADg_OTH	benign	NA	1	25741868	NA	NA	NA	NA	NA	NA	NA	NA	NA	NA	NA	NA	6.041	0.45628	NA	NA	NA	NA	NA	NA	NA	NA	NA	NA	NA	NA	NA	NA	NA	NA	ClinVar:_phenotype_not_specified	NA	NA	NA	NA	NA	NA	NA	NA	NA	NA	NA	NA	NA	NA	NA	NA	NA	NA	NA	NA	NA	NA	NA	NA	0.0249	NA	NA	NA	NA	NA	NA	NA
chr16	1341020	chr16_1341020_G_A	G	A	1094910	A	intron_variant	MODIFIER	BAIAP3	ENSG00000007516	Transcript	ENST00000426824	protein_coding	ENST00000426824.8:c.468+39G>A	NA	NA	NA	NA	NA	NA	rs377730660&COSV60984369	1	NA	1	NA	SNV	HGNC	HGNC:948	YES	NM_001199097.2	NA	2	P1	CCDS55978.1	ENSP00000407242	O94812.167	NA	UPI0000073300	O94812-6	NA	NA	NA	NA	NA	NA	0.0018	0	0	0	0	0.0092	0.001542	0.000267	5.945e-05	0	0.0001693	0	9.415e-06	0.001023	0.01174	0.0003679	0.0002171	0	0.0003923	0	0	0	0	1.47e-05	0	0.008268	0.01174	gnomADe_SAS	NA	0&1	0&1	NA	NA	NA	NA	NA	NA	NA	NA	NA	NA	NA	NA	NA	1.206	-0.021578	NA	NA	NA	NA	NA	NA	NA	NA	NA	NA	NA	NA	NA	NA	NA	NA	NA	-2.74	NA	NA	NA	NA	NA	-39	29	-42	-39	0	0	0	0	BAIAP3	NA	NA	0.0001286	7.594e-05	G	NA	NA	NA	NA	0.88	NA	NA	NA	NA	NA	NA	NA
chr6	31884000	chr6_31884000_A_G	A	G	1501820	G	intron_variant	MODIFIER	EHMT2	ENSG00000204371	Transcript	ENST00000375537	protein_coding	ENST00000375537.9:c.2772-50T>C	NA	NA	NA	NA	NA	NA	rs539020776	1	NA	-1	NA	SNV	HGNC	HGNC:14129	YES	NM_006709.5	NA	1	NA	CCDS4725.1	ENSP00000364687	Q96KQ7.220	A0A024RCN9.67	UPI000013D085	Q96KQ7-1	NA	NA	NA	NA	NA	NA	0.0022	0	0	0.002	0	0.0092	0.0004743	0	3.049e-05	0	0.002001	0	9.487e-06	0.000346	0.00246	0.0004027	0	0	0.0001315	0	0.0009743	0	0	1.473e-05	0	0.01104	0.01104	gnomADg_SAS	NA	NA	NA	NA	NA	NA	NA	NA	NA	NA	NA	NA	NA	NA	NA	NA	6.18	0.469277	NA	NA	NA	NA	NA	NA	NA	NA	NA	NA	NA	NA	NA	NA	NA	NA	NA	-5.72	NA	NA	NA	NA	NA	4	43	28	43	0	0.05	0	0	EHMT2	NA	NA	-3.29e-05	-9.54e-06	A	NA	NA	NA	NA	0.626	NA	NA	NA	NA	NA	NA	NA
chr22	44916432	chr22_44916432_C_T	C	T	286980	CSQ=T	missense_variant	MODERATE	PHF21B	ENSG00000056487	Transcript	ENST00000313237	protein_coding	ENST00000313237.10:c.412G>A	ENSP00000324403.5:p.Ala138Thr	868	412	138	A/T	Gcc/Acc	rs752936934	1	NA	-1	NA	SNV	HGNC	HGNC:25161	YES	NM_138415.5	NA	1	NA	CCDS14061.1	ENSP00000324403	Q96EK2.152	A0A0S2Z6R3.38	UPI0000072111	Q96EK2-1	NA	tolerated(0.12)	benign(0.022)	NA	NA	NA	NA	NA	NA	NA	NA	NA	2.61e-05	0	0	0	0	0	9.494e-06	0	0.0001684	3.294e-05	2.418e-05	0	0	0	0	0	0	0	0	0.0008344	0.0008344	gnomADg_SAS	NA	NA	NA	NA	NA	NA	NA	NA	NA	NA	NA	NA	NA	NA	NA	NA	3.41	0.224825	B&B&B&B	0.03301	0.0655&0.0695&0.0659&0.0688	ENST00000396103&ENST00000313237&ENST00000629843&ENST00000420689	N	N&N&N&N&N	.&P&B&.	.&B&B&.	T	0.26136	0.407683	.&D&.&T	Q96EK2-4&Q96EK2&Q96EK2-3&B0QYW2	.&YES&.&.	NA	NA	NA	-3	NA	NA	NA	NA	0.101	-23	49	-21	-44	0	0	0	0	PHF21B	NA	NA	NA	NA	C	NA	NA	NA	NA	0.167	0.0482899	0.0482899	0.0291342	0.0291342	-0.250073	likely_benign	0.0695
chr12	6981201	chr12_6981201_G_A	G	A	1415270	A	downstream_gene_variant	MODIFIER	EMG1	ENSG00000126749	Transcript	ENST00000599672	protein_coding	NA	NA	NA	NA	NA	NA	NA	rs781999278	1	1265	1	NA	SNV	HGNC	HGNC:16912	YES	NM_006331.8	NA	1	P1	CCDS73430.1	ENSP00000470560	Q92979.192	NA	UPI000012FF36	NA	1	NA	NA	NA	NA	NA	NA	NA	NA	NA	NA	NA	0.002401	6.228e-05	6.289e-05	0	0	0	9.545e-06	0.0005372	0.02048	0.0007488	7.235e-05	0	6.544e-05	0	0	0	0.003165	0	0	0.02257	0.02257	gnomADg_SAS	NA	NA	NA	NA	NA	NA	NA	NA	NA	NA	NA	NA	NA	NA	NA	NA	15.68	1.4907	NA	NA	NA	NA	NA	NA	NA	NA	NA	NA	NA	NA	NA	NA	NA	NA	NA	0.702	NA	NA	NA	NA	NA	-19	-43	2	-19	0.02	0.01	0	0	LPCAT3	NA	NA	0.001201	0.000659	G	NA	NA	NA	NA	NA	NA	NA	NA	NA	NA	NA	NA
chr12	6981201	chr12_6981201_G_A	G	A	1415270	CSQ=A	intron_variant	MODIFIER	LPCAT3	ENSG00000111684	Transcript	ENST00000261407	protein_coding	ENST00000261407.9:c.499-19C>T	NA	NA	NA	NA	NA	NA	rs781999278	1	NA	-1	NA	SNV	HGNC	HGNC:30244	YES	NM_005768.6	NA	1	P1	CCDS8572.1	ENSP00000261407	Q6P1A2.154	NA	UPI0000034DFC	Q6P1A2-1	NA	NA	NA	NA	NA	NA	NA	NA	NA	NA	NA	NA	0.002401	6.228e-05	6.289e-05	0	0	0	9.545e-06	0.0005372	0.02048	0.0007488	7.235e-05	0	6.544e-05	0	0	0	0.003165	0	0	0.02257	0.02257	gnomADg_SAS	NA	NA	NA	NA	NA	NA	NA	NA	NA	NA	NA	NA	NA	NA	NA	NA	15.68	1.4907	NA	NA	NA	NA	NA	NA	NA	NA	NA	NA	NA	NA	NA	NA	NA	NA	NA	0.702	NA	NA	NA	NA	NA	-19	-43	2	-19	0.02	0.01	0	0	LPCAT3	NA	NA	0.001201	0.000659	G	NA	NA	NA	NA	0.404	NA	NA	NA	NA	NA	NA	NA
chr10	5098922	chr10_5098922_G_A	G	A	1153090	CSQ=A	intron_variant	MODIFIER	AKR1C3	ENSG00000196139	Transcript	ENST00000380554	protein_coding	ENST00000380554.5:c.447+43G>A	NA	NA	NA	NA	NA	NA	rs571285398	1	NA	1	NA	SNV	HGNC	HGNC:386	YES	NM_003739.6	NA	1	P4	CCDS7063.1	ENSP00000369927	P42330.221	NA	UPI0000140951	P42330-1	NA	NA	NA	NA	NA	NA	0.004	0	0	0	0	0.0204	0.002119	0	0	0	0	0	9.584e-06	0.0009308	0.01839	0.0006308	0	0	0	0	0	0	0	1.47e-05	0.0004776	0.01949	0.0204	SAS	NA	NA	NA	NA	NA	NA	NA	NA	NA	NA	NA	NA	NA	NA	NA	NA	0.078	-0.58683	NA	NA	NA	NA	NA	NA	NA	NA	NA	NA	NA	NA	NA	NA	NA	NA	NA	-3.35	NA	NA	NA	NA	NA	19	1	-43	18	0	0	0.01	0	AKR1C3	NA	NA	0.00010157	5.4e-05	G	NA	NA	NA	NA	0.973	NA	NA	NA	NA	NA	NA	NA
chr3	52248291	chr3_52248291_G_A	G	A	1170610	A	intron_variant	MODIFIER	PPM1M	ENSG00000164088	Transcript	ENST00000323588	protein_coding	ENST00000323588.9:c.796-44G>A	NA	NA	NA	NA	NA	NA	rs367597270	1	NA	1	NA	SNV	HGNC	HGNC:26506	YES	NM_144641.4	NA	1	P1	CCDS93282.1	ENSP00000319894	Q96MI6.162	NA	UPI00000472C7	Q96MI6-5	NA	NA	NA	NA	NA	NA	0.003	0	0	0	0	0.0153	0.001684	0	6.167e-05	0	0	0	9.634e-06	0.001373	0.01321	0.0003285	4.824e-05	0	6.543e-05	0	0	0	0	1.47e-05	0	0.00952	0.0153	SAS	NA	NA	NA	NA	NA	NA	NA	NA	NA	NA	NA	NA	NA	NA	NA	NA	13.29	1.15756	NA	NA	NA	NA	NA	NA	NA	NA	NA	NA	NA	NA	NA	NA	NA	NA	NA	2	NA	NA	NA	NA	NA	-36	44	12	-50	0	0.27	0	0	PPM1M	NA	NA	-3.767e-05	-2.253e-05	G	NA	NA	NA	NA	0.731	NA	NA	NA	NA	NA	NA	NA
chr6	31632179	chr6_31632179_G_A	G	A	2116560	A	missense_variant	MODERATE	PRRC2A	ENSG00000204469	Transcript	ENST00000376033	protein_coding	ENST00000376033.3:c.3506G>A	ENSP00000365201.2:p.Arg1169His	3750	3506	1169	R/H	cGc/cAc	rs551529031	1	NA	1	NA	SNV	HGNC	HGNC:13918	YES	NM_004638.4	NA	1	P1	CCDS4708.1	ENSP00000365201	P48634.189	A0A1U9X974.28	UPI000020E56F	P48634-1	NA	deleterious(0)	unknown(0)	NA	NA	NA	0.0002	0	0	0	0	0.001	0.0001866	0	0	0	0	0	9.634e-06	0	0.001476	0.0001644	0	0	6.542e-05	0	0.0001937	0	0	0	0	0.004756	0.004756	gnomADg_SAS	NA	NA	NA	NA	NA	NA	NA	NA	NA	NA	NA	NA	NA	NA	NA	NA	26.5	3.93029	P&P	0.81464	0.8799&0.8448	ENST00000376007&ENST00000376033	D	D&D	D&D	D&D	D	0.91923	0.865525	D&D	P48634&P48634	.&YES	NA	NA	NA	2.19	NA	NA	NA	NA	0.263	15	-14	-37	44	0	0	0	0	PRRC2A	NA	NA	NA	NA	G	NA	NA	NA	NA	NA	0.15083	0.15083	0.234542	0.234542	-0.273373	likely_pathogenic	0.8799
chr17	80217118	chr17_80217118_G_A	G	A	525545	A	upstream_gene_variant	MODIFIER	SLC26A11	ENSG00000181045	Transcript	ENST00000361193	protein_coding	NA	NA	NA	NA	NA	NA	NA	rs368650877	1	3309	1	NA	SNV	HGNC	HGNC:14471	YES	NM_001166347.2	NA	1	P1	CCDS11771.2	ENSP00000355384	Q86WA9.146	NA	UPI000003E7B7	NA	NA	NA	NA	NA	NA	NA	0.0016	0	0	0	0	0.0082	0.0007718	0	6.287e-05	0	5.878e-05	0	9.735e-06	0.0001791	0.005983	0.0002234	0.0001206	0	0	0	0	0	0	1.47e-05	0.000478	0.00559	0.0082	SAS	benign/likely_benign	NA	1	NA	NA	NA	NA	NA	NA	NA	NA	NA	NA	NA	NA	NA	23.5	3.05268	NA	NA	NA	NA	NA	NA	NA	NA	NA	NA	NA	NA	NA	NA	NA	NA	Mucopolysaccharidosis__MPS-III-A	0.818	NA	NA	NA	NA	NA	-44	-8	2	-35	0	0	0	0	SGSH	NA	NA	-2.193e-05	-1.097e-05	G	NA	NA	NA	NA	0.0316	NA	NA	NA	NA	-0.138681	NA	NA
chr17	80217118	chr17_80217118_G_A	G	A	525545	CSQ=A	missense_variant	MODERATE	SGSH	ENSG00000181523	Transcript	ENST00000326317	protein_coding	ENST00000326317.11:c.163C>T	ENSP00000314606.6:p.Arg55Cys	183	163	55	R/C	Cgc/Tgc	rs368650877	1	NA	-1	NA	SNV	HGNC	HGNC:10818	YES	NM_000199.5	NA	1	P1	CCDS11770.1	ENSP00000314606	P51688.191	NA	UPI000000DBD0	NA	1	deleterious(0)	benign(0.055)	PDB-ENSP_mappings:4mhx.A&PDB-ENSP_mappings:4mhx.B&PDB-ENSP_mappings:4miv.A&PDB-ENSP_mappings:4miv.B&PDB-ENSP_mappings:4miv.C&PDB-ENSP_mappings:4miv.D&PDB-ENSP_mappings:4miv.E&PDB-ENSP_mappings:4miv.F&PDB-ENSP_mappings:4miv.G&PDB-ENSP_mappings:4miv.H	NA	NA	0.0016	0	0	0	0	0.0082	0.0007718	0	6.287e-05	0	5.878e-05	0	9.735e-06	0.0001791	0.005983	0.0002234	0.0001206	0	0	0	0	0	0	1.47e-05	0.000478	0.00559	0.0082	SAS	benign/likely_benign	NA	1	NA	NA	NA	NA	NA	NA	NA	NA	NA	NA	NA	NA	NA	23.5	3.05268	B&B	0.45396	0.1823&0.2227	ENST00000326317&ENST00000570427	N	D&D&D	B&.	B&.	T	0.15553	0.334109	D&.	P51688&I3L2L4	YES&.	NA	NA	Mucopolysaccharidosis__MPS-III-A	0.818	NA	NA	NA	NA	0.648	-44	-8	2	-35	0	0	0	0	SGSH	Benign	0.214375	-2.193e-05	-1.097e-05	G	NA	NA	NA	NA	0.137	0.386925	0.489621	0.398442	0.318491	-0.138681	likely_benign	0.1823
chr12	7128707	chr12_7128707_G_A	G	A	506182	A	synonymous_variant	LOW	RBP5	ENSG00000139194	Transcript	ENST00000266560	protein_coding	ENST00000266560.8:c.69C>T	ENSP00000266560.3:p.Ala23%3D	183	69	23	A	gcC/gcT	rs76498663&COSV99866592	1	NA	-1	NA	SNV	HGNC	HGNC:15847	YES	NM_031491.4	NA	1	P1	CCDS8574.1	ENSP00000266560	P82980.173	NA	UPI000013D6F8	NA	NA	NA	NA	PDB-ENSP_mappings:1ggl.A&PDB-ENSP_mappings:1ggl.B&PDB-ENSP_mappings:6e5w.A&PDB-ENSP_mappings:6e5w.B&PDB-ENSP_mappings:6e5w.C&PDB-ENSP_mappings:6e5w.D	NA	NA	NA	NA	NA	NA	NA	NA	0.002926	0	6.277e-05	0	0.0369	0	9.76e-06	0.001056	0.001368	0.001465	0	0	6.549e-05	0	0.03889	0	0	1.47e-05	0	0.003935	0.03889	gnomADg_EAS	NA	0&1	0&1	NA	NA	NA	NA	NA	NA	NA	NA	NA	NA	NA	NA	NA	13	1.1238	NA	NA	NA	NA	NA	NA	NA	NA	NA	NA	NA	NA	NA	NA	NA	NA	NA	-0.087	NA	NA	NA	NA	NA	-6	26	-4	1	0	0	0.02	0	RBP5	NA	NA	-0.00109	-0.0007105	G	NA	NA	NA	NA	0.676	NA	NA	NA	NA	NA	NA	NA
chr12	7128707	chr12_7128707_G_A	G	A	506182	CSQ=A	upstream_gene_variant	MODIFIER	CLSTN3	ENSG00000139182	Transcript	ENST00000266546	protein_coding	NA	NA	NA	NA	NA	NA	NA	rs76498663&COSV99866592	1	1664	1	NA	SNV	HGNC	HGNC:18371	YES	NM_014718.4	NA	1	P1	CCDS8575.1	ENSP00000266546	Q9BQT9.182	NA	UPI0000049E7C	Q9BQT9-1	NA	NA	NA	NA	NA	NA	NA	NA	NA	NA	NA	NA	0.002926	0	6.277e-05	0	0.0369	0	9.76e-06	0.001056	0.001368	0.001465	0	0	6.549e-05	0	0.03889	0	0	1.47e-05	0	0.003935	0.03889	gnomADg_EAS	NA	0&1	0&1	NA	NA	NA	NA	NA	NA	NA	NA	NA	NA	NA	NA	NA	13	1.1238	NA	NA	NA	NA	NA	NA	NA	NA	NA	NA	NA	NA	NA	NA	NA	NA	NA	-0.087	NA	NA	NA	NA	NA	-6	26	-4	1	0	0	0.02	0	RBP5	NA	NA	-0.00109	-0.0007105	G	NA	NA	NA	NA	0.364	NA	NA	NA	NA	NA	NA	NA
chr5	177404030	chr5_177404030_C_A	C	A	370711	A	upstream_gene_variant	MODIFIER	PFN3	ENSG00000196570	Transcript	ENST00000358571	protein_coding	NA	NA	NA	NA	NA	NA	NA	rs749889059	1	3369	-1	NA	SNV	HGNC	HGNC:18627	YES	NM_001029886.3	NA	NA	P1	CCDS34301.1	ENSP00000351379	P60673.131	NA	UPI000019788D	NA	NA	NA	NA	NA	NA	NA	NA	NA	NA	NA	NA	NA	9.65e-05	0	2.932e-05	0	0	0	9.768e-06	0	0.0006578	1.313e-05	0	0	0	0	0	0	0	0	0	0.0004136	0.0006578	gnomADe_SAS	uncertain_significance	NA	1	NA	NA	NA	NA	NA	NA	NA	NA	NA	NA	NA	NA	NA	23.9	3.23046	NA	NA	NA	NA	NA	NA	NA	NA	NA	NA	NA	NA	NA	NA	NA	NA	NA	3.26	NA	NA	NA	NA	NA	-5	-1	-17	0	0	0	0	0	F12	NA	NA	NA	NA	C	NA	NA	NA	NA	NA	NA	NA	NA	NA	-0.190584	NA	NA
chr5	177404030	chr5_177404030_C_A	C	A	370711	CSQ=A	missense_variant	MODERATE	F12	ENSG00000131187	Transcript	ENST00000253496	protein_coding	ENST00000253496.4:c.1079G>T	ENSP00000253496.3:p.Gly360Val	1116	1079	360	G/V	gGg/gTg	rs749889059	1	NA	-1	NA	SNV	HGNC	HGNC:3530	YES	NM_000505.4	NA	1	P1	CCDS34302.1	ENSP00000253496	P00748.247	NA	UPI000048055F	NA	1	deleterious(0)	probably_damaging(0.995)	PDB-ENSP_mappings:6b74.A&PDB-ENSP_mappings:6b77.A&PDB-ENSP_mappings:6qf7.B&PDB-ENSP_mappings:6qf7.D&PDB-ENSP_mappings:6x0s.A&PDB-ENSP_mappings:6x0s.B&PDB-ENSP_mappings:6x0s.C&PDB-ENSP_mappings:6x0t.A&PDB-ENSP_mappings:6x0t.B&PDB-ENSP_mappings:6x0t.C	NA	NA	NA	NA	NA	NA	NA	NA	9.65e-05	0	2.932e-05	0	0	0	9.768e-06	0	0.0006578	1.313e-05	0	0	0	0	0	0	0	0	0	0.0004136	0.0006578	gnomADe_SAS	uncertain_significance	NA	1	NA	NA	NA	NA	NA	NA	NA	NA	NA	NA	NA	NA	NA	23.9	3.23046	P	0.76447	0.7817	ENST00000253496	D	D	D	D	T	0.53245	0.602404	D	P00748	YES	NA	NA	NA	3.26	NA	NA	NA	NA	0.265	-5	-1	-17	0	0	0	0	0	F12	Pathogenic	0.840669	NA	NA	C	NA	NA	NA	NA	0.323	0.782777	0.782777	0.958316	0.958316	-0.190584	likely_pathogenic	0.7817
chr14	105478510	chr14_105478510_G_A	G	A	61921	CSQ=A	splice_donor_region_variant&intron_variant	LOW	CRIP2	ENSG00000182809	Transcript	ENST00000329146	protein_coding	ENST00000329146.9:c.196+3G>A	NA	NA	NA	NA	NA	NA	rs587682426	1	NA	1	NA	SNV	HGNC	HGNC:2361	YES	NM_001312.4	NA	1	P1	CCDS10003.1	ENSP00000328521	P52943.179	NA	UPI000012846C	P52943-1	NA	NA	NA	NA	NA	NA	0.0004	0	0	0	0	0.002	6.449e-05	0	0	0	0	0	9.787e-06	0	0.0004684	1.315e-05	0	0	0	0	0	0	0	0	0	0.0004142	0.002	SAS	NA	NA	NA	NA	NA	NA	NA	NA	NA	extended_intronic_splice_region_variant	NA	NA	NA	NA	NA	NA	11.65	1.00206	NA	NA	NA	NA	NA	NA	NA	NA	NA	NA	NA	NA	NA	NA	NA	NA	NA	-4.01	NA	NA	NA	NA	NA	-33	-40	-3	-17	0.01	0	0	0	CRIP2	NA	NA	NA	NA	G	NA	NA	NA	NA	NA	NA	NA	NA	NA	NA	NA	NA
chr3	48790578	chr3_48790578_C_T	C	T	912856	CSQ=T	missense_variant	MODERATE	PRKAR2A	ENSG00000114302	Transcript	ENST00000265563	protein_coding	ENST00000265563.13:c.401G>A	ENSP00000265563.8:p.Cys134Tyr	679	401	134	C/Y	tGc/tAc	rs199498651&COSV55552099	1	NA	-1	NA	SNV	HGNC	HGNC:9391	YES	NM_004157.4	NA	1	P1	CCDS2778.1	ENSP00000265563	P13861.221	A0A024R2W3.67	UPI0000161B64	P13861-1	NA	deleterious_low_confidence(0)	probably_damaging(0.985)	NA	NA	NA	0.0066	0	0	0	0	0.0337	0.001532	0	0	0	0	0	9.807e-06	0.0002053	0.01414	0.0006376	2.414e-05	0	0	0	0	0	0	1.47e-05	0	0.01969	0.0337	SAS	NA	0&1	0&1	NA	NA	NA	NA	NA	NA	NA	NA	NA	NA	NA	NA	NA	26.2	3.87485	P&P&P	0.98051	0.9911&0.9908&0.9987	ENST00000265563&ENST00000454963&ENST00000296446	D	D&D&D	D&D&.	D&D&.	T	0.77761	0.772248	D&D&D	P13861&P13861&P13861-2	YES&.&.	NA	NA	NA	3.75	NA	NA	NA	NA	0.629	-35	49	-33	-34	0	0	0	0	PRKAR2A	NA	NA	0.00011027	5.34e-05	C	NA	NA	NA	NA	0.231	0.79308	0.79308	0.731461	0.731461	-0.0366547	likely_pathogenic	0.9908
chr3	25729293	chr3_25729293_C_G	C	G	731311	G	missense_variant	MODERATE	NGLY1	ENSG00000151092	Transcript	ENST00000280700	protein_coding	ENST00000280700.10:c.1451G>C	ENSP00000280700.5:p.Cys484Ser	1504	1451	484	C/S	tGt/tCt	rs544148699	1	NA	-1	NA	SNV	HGNC	HGNC:17646	YES	NM_018297.4	NA	1	P1	CCDS33719.1	ENSP00000280700	Q96IV0.167	NA	UPI0000001239	Q96IV0-1	1	tolerated(0.76)	NA	NA	NA	NA	0.0024	0	0	0	0	0.0123	0.0008498	0	0	0	0	0	1.066e-05	0	0.007544	0.0002896	2.417e-05	0	0	0	0	0	0	1.471e-05	0	0.008699	0.0123	SAS	benign&likely_benign	NA	1	NA	NA	NA	NA	NA	NA	NA	NA	NA	NA	NA	NA	NA	15.2	1.41705	B&B&B&B&B	0.00354	0.0545&0.0503&0.0536&0.054&0.0499	ENST00000428257&ENST00000280700&ENST00000396649&ENST00000308710&ENST00000417874	N	D&N&N&N&N	B&B&B&.&.	B&B&B&.&.	T	0.14573	0.327602	T&T&T&T&T	Q96IV0-2&Q96IV0&Q96IV0-3&A0A0C4DFP4&Q96IV0-5	.&YES&.&.&.	NA	NA	CONGENITAL_DISORDER_OF_DEGLYCOSYLATION	0.67	NA	NA	NA	NA	0.11	-14	25	25	1	0	0.02	0	0	NGLY1	Benign	0.0211006	-4.494e-05	-5.41e-05	C	NA	NA	NA	NA	0.588	0.0952791	0.138203	0.0556848	0.0445494	-0.613049	likely_benign	0.0503
chr16	88818027	chr16_88818027_C_T	C	T	1068330	CSQ=T	missense_variant	MODERATE	GALNS	ENSG00000141012	Transcript	ENST00000268695	protein_coding	ENST00000268695.10:c.1462G>A	ENSP00000268695.5:p.Val488Met	1532	1462	488	V/M	Gtg/Atg	rs78127134&CM950544	1	NA	-1	NA	SNV	HGNC	HGNC:4122	YES	NM_000512.5	NA	1	P1	CCDS10970.1	ENSP00000268695	P34059.207	NA	UPI000012AF92	NA	1	tolerated(0.58)	benign(0.013)	PDB-ENSP_mappings:4fdi.A&PDB-ENSP_mappings:4fdi.B&PDB-ENSP_mappings:4fdj.A&PDB-ENSP_mappings:4fdj.B	NA	NA	0.0132	0	0	0.0605	0	0.0051	0.004331	0	6.543e-05	0	0.05197	0	1.088e-05	0.002287	0.00253	0.002056	0	0	0.0003927	0	0.05239	0	0	1.47e-05	0.00382	0.005383	0.0605	EAS	benign	0&1	1&1	7795586&34387910&31991612&30458289	NA	NA	NA	NA	NA	NA	NA	NA	NA	NA	NA	NA	17.02	1.69914	B	0.16494	0.0985	ENST00000268695	D	D&D	B	B	T	0.43022	0.529911	T	P34059	YES	NA	NA	Mucopolysaccharidosis__MPS-IV-A&ClinVar:_phenotype_not_specified	-0.012	NA	NA	NA	NA	0.251	-2	39	-1	-20	0	0	0	0	GALNS	NA	NA	0.0001392	0.0001287	C	NA	NA	NA	NA	0.0838	0.0695188	0.0683908	0.078186	0.0816911	-0.340126	likely_benign	0.0985
chr11	118663422	chr11_118663422_CCGTGGCAGTAAATCTCACTGCAGAGA_C	CCGTGGCAGTAAATCTCACTGCAGAGA	C	1527690	CSQ=-	splice_acceptor_variant&coding_sequence_variant&intron_variant	HIGH	TREH	ENSG00000118094	Transcript	ENST00000264029	protein_coding	ENST00000264029.9:c.90-9_106del	NA	?-129	?-106	?-36	NA	NA	rs527655595	1	NA	-1	NA	deletion	HGNC	HGNC:12266	YES	NM_007180.3	NA	1	P1	CCDS73402.1	ENSP00000264029	O43280.177	NA	UPI000013D4A6	O43280-1	1	NA	NA	NA	NA	NA	NA	NA	NA	NA	NA	NA	0.001354	0	3.366e-05	0	0.0001325	0	1.113e-05	0.001683	0.01062	0.0004339	0	0	0.0001965	0	0	0	0	0	0	0.01306	0.01306	gnomADg_SAS	uncertain_significance	NA	1	28406212	NA	NA	NA	NA	NA	extended_intronic_splice_region_variant	loss/acceptor/118663430-118663431/Medium/9.278110	NA	NA	NA	NA	NA	24.3	3.35184	NA	NA	NA	NA	NA	NA	NA	NA	NA	NA	NA	NA	NA	NA	NA	0.7	alpha__alpha-Trehalase_deficiency	2.2	HC	NA	NA	INTRON_SIZE:16099	NA	NA	NA	NA	NA	NA	NA	NA	NA	NA	NA	NA	0.000145	8.154e-05	CGTGGCAGTAAATCTCACTGCAGAGA	NA	NA	NA	NA	NA	NA	NA	NA	NA	NA	NA	NA
chr8	18011207	chr8_18011207_A_AATTAATTACTCAAATAT	A	AATTAATTACTCAAATAT	178558	CSQ=ATTAATTACTCAAATAT	intron_variant	MODIFIER	PCM1	ENSG00000078674	Transcript	ENST00000325083	protein_coding	ENST00000325083.13:c.5221-29_5221-13dup	NA	NA	NA	NA	NA	NA	rs753514938	1	NA	1	NA	insertion	HGNC	HGNC:8727	YES	NM_006197.4	NA	1	P2	CCDS47812.1	ENSP00000327077	Q15154.177	NA	UPI0000210A25	NA	1	NA	NA	NA	NA	17	NA	NA	NA	NA	NA	NA	0.0002406	0	0	0	6.872e-05	0	1.152e-05	0	0.001948	0.0001052	4.827e-05	0	0	0	0	0	0	2.941e-05	0	0.002489	0.002489	gnomADg_SAS	NA	NA	NA	NA	NA	NA	NA	NA	NA	NA	NA	NA	NA	NA	NA	NA	6.468	0.496482	NA	NA	NA	NA	NA	NA	NA	NA	NA	NA	NA	NA	NA	NA	NA	NA	NA	NA	NA	NA	NA	NA	NA	NA	NA	NA	NA	NA	NA	NA	NA	NA	NA	NA	NA	NA	NA	NA	NA	NA	NA	0.819	NA	NA	NA	NA	NA	NA	NA
chr8	18011207	chr8_18011207_A_AATTAATTACTCAAATAT	A	AATTAATTACTCAAATAT	178558	CSQ=ATTAATTACTCAAATAT	intron_variant	MODIFIER	PCM1	ENSG00000078674	Transcript	ENST00000325083	protein_coding	ENST00000325083.13:c.5221-29_5221-13dup	NA	NA	NA	NA	NA	NA	rs753514938	1	NA	1	NA	insertion	HGNC	HGNC:8727	YES	NM_006197.4	NA	1	P2	CCDS47812.1	ENSP00000327077	Q15154.177	NA	UPI0000210A25	NA	1	NA	NA	NA	NA	17	NA	NA	NA	NA	NA	NA	0.0002406	0	0	0	6.872e-05	0	1.152e-05	0	0.001948	0.0001052	4.827e-05	0	0	0	0	0	0	2.941e-05	0	0.002489	0.002489	gnomADg_SAS	NA	NA	NA	NA	NA	NA	NA	NA	NA	NA	NA	NA	NA	NA	NA	NA	6.468	0.496482	NA	NA	NA	NA	NA	NA	NA	NA	NA	NA	NA	NA	NA	NA	NA	NA	NA	NA	NA	NA	NA	NA	NA	NA	NA	NA	NA	NA	NA	NA	NA	NA	NA	NA	NA	NA	NA	NA	NA	NA	NA	0.819	NA	NA	NA	NA	NA	NA	NA
chr9	137048826	chr9_137048826_T_C	T	C	3414330	C	missense_variant	MODERATE	ENTPD2	ENSG00000054179	Transcript	ENST00000355097	protein_coding	ENST00000355097.7:c.1319A>G	ENSP00000347213.2:p.Tyr440Cys	1383	1319	440	Y/C	tAc/tGc	rs549794840&COSV106096278	1	NA	-1	NA	SNV	HGNC	HGNC:3364	YES	NM_203468.3	NA	1	P1	CCDS7026.1	ENSP00000347213	Q9Y5L3.172	NA	UPI0000001C45	Q9Y5L3-1	NA	deleterious(0.02)	probably_damaging(1)	NA	NA	NA	0.0072	0	0	0	0	0.0368	0.002716	0	0.0001028	0	0.0001203	0	1.17e-05	0.002632	0.02361	0.0008352	2.416e-05	0	6.544e-05	0	0.0001931	0	0	4.414e-05	0.000956	0.02466	0.0368	SAS	NA	0&1	0&1	NA	NA	NA	NA	NA	NA	NA	NA	NA	NA	NA	NA	NA	29.9	4.34299	A&P	0.8254	0.45&0.8969	ENST00000355097&ENST00000312665	D	D&D	D&D	D&D	D	0.89984	0.852452	D&D	Q9Y5L3&Q9Y5L3-2	YES&.	NA	NA	NA	1.38	NA	NA	NA	NA	0.514	-1	18	-47	20	0	0.01	0	0	ENTPD2	NA	NA	-3.6e-06	-4.65e-06	T	NA	NA	NA	NA	0.897	0.929099	0.929099	0.981088	0.981088	-0.14196	ambiguous	0.45
chr9	137048826	chr9_137048826_T_C	T	C	3414330	C	upstream_gene_variant	MODIFIER	NPDC1	ENSG00000107281	Transcript	ENST00000371601	protein_coding	NA	NA	NA	NA	NA	NA	NA	rs549794840&COSV106096278	1	2649	-1	NA	SNV	HGNC	HGNC:7899	YES	NM_015392.4	NA	1	P1	CCDS7024.1	ENSP00000360660	Q9NQX5.164	NA	UPI00000361E2	NA	NA	NA	NA	NA	NA	NA	0.0072	0	0	0	0	0.0368	0.002716	0	0.0001028	0	0.0001203	0	1.17e-05	0.002632	0.02361	0.0008352	2.416e-05	0	6.544e-05	0	0.0001931	0	0	4.414e-05	0.000956	0.02466	0.0368	SAS	NA	0&1	0&1	NA	NA	NA	NA	NA	NA	NA	NA	NA	NA	NA	NA	NA	29.9	4.34299	NA	NA	NA	NA	NA	NA	NA	NA	NA	NA	NA	NA	NA	NA	NA	NA	NA	1.38	NA	NA	NA	NA	NA	-1	18	-47	20	0	0.01	0	0	ENTPD2	NA	NA	-3.6e-06	-4.65e-06	T	NA	NA	NA	NA	0.109	NA	NA	NA	NA	-0.14196	NA	NA
chr3	25729308	chr3_25729308_G_A	G	A	697909	A	missense_variant	MODERATE	NGLY1	ENSG00000151092	Transcript	ENST00000280700	protein_coding	ENST00000280700.10:c.1436C>T	ENSP00000280700.5:p.Thr479Ile	1489	1436	479	T/I	aCc/aTc	rs564037973	1	NA	-1	NA	SNV	HGNC	HGNC:17646	YES	NM_018297.4	NA	1	P1	CCDS33719.1	ENSP00000280700	Q96IV0.167	NA	UPI0000001239	Q96IV0-1	1	tolerated(0.39)	NA	NA	NA	NA	0.0024	0	0	0	0	0.0123	0.0008372	0	0	0	0	0	1.208e-05	0	0.007508	0.0002898	2.419e-05	0	0	0	0	0	0	1.472e-05	0	0.008696	0.0123	SAS	benign&likely_benign	NA	1	NA	NA	NA	NA	NA	NA	NA	NA	NA	NA	NA	NA	NA	8.136	0.665571	B&B&B&B&B	0.09868	0.0831&0.0756&0.0726&0.0843&0.0781	ENST00000428257&ENST00000280700&ENST00000396649&ENST00000308710&ENST00000417874	N	N&N&N&N&N	B&B&B&.&.	B&B&B&.&.	T	0.19067	0.357819	T&T&T&T&T	Q96IV0-2&Q96IV0&Q96IV0-3&A0A0C4DFP4&Q96IV0-5	.&YES&.&.&.	NA	NA	CONGENITAL_DISORDER_OF_DEGLYCOSYLATION	0.708	NA	NA	NA	NA	0.08	3	10	10	-14	0.01	0.03	0	0	NGLY1	Benign	0.14163	1.68e-05	2.18e-05	G	NA	NA	NA	NA	0.588	0.0236907	0.0281968	0.0178784	0.0196302	-0.608345	likely_benign	0.0756
chrX	153505924	chrX_153505924_G_A	G	A	1116340	CSQ=A	missense_variant	MODERATE	BGN	ENSG00000182492	Transcript	ENST00000331595	protein_coding	ENST00000331595.9:c.413G>A	ENSP00000327336.4:p.Arg138Gln	558	413	138	R/Q	cGg/cAg	rs782233835	1	NA	1	NA	SNV	HGNC	HGNC:1044	YES	NM_001711.6	NA	1	P1	CCDS14721.1	ENSP00000327336	P21810.215	NA	UPI000003BDBA	NA	1	tolerated(0.25)	benign(0.009)	NA	NA	NA	NA	NA	NA	NA	NA	NA	0.001607	0	3.65e-05	0	0.0004335	0	1.226e-05	0.0006647	0.01487	0.0003738	0	0	0	0	0.0002807	0	0	0	0	0.01517	0.01517	gnomADg_SAS	benign&benign/likely_benign	NA	1	18602826	NA	NA	NA	NA	NA	NA	NA	NA	NA	NA	NA	NA	19.01	1.96705	B&B	0.11269	0.0817&0.0872	ENST00000331595&ENST00000431891	D	D&D	B&.	B&.	T	0.1697	0.343561	T&T	P21810&C9JKG1	YES&.	NA	NA	NA	-3.63	NA	NA	NA	NA	0.074	2	-37	2	37	0.01	0.01	0	0	BGN	Benign	0.0975993	NA	NA	G	NA	NA	NA	NA	0.0632	0.0759679	0.0929183	0.0976656	0.12049	-0.559925	likely_benign	0.0817
chr19	13765109	chr19_13765109_G_C	G	C	483866	C	downstream_gene_variant	MODIFIER	YJU2B	ENSG00000104957	Transcript	ENST00000221554	protein_coding	NA	NA	NA	NA	NA	NA	NA	rs368380667	1	1820	1	NA	SNV	HGNC	HGNC:28118	YES	NM_030818.4	NA	1	P1	CCDS12296.1	ENSP00000221554	P13994.153	NA	UPI0000071AFB	NA	NA	NA	NA	NA	NA	NA	0.001	0	0	0	0	0.0051	0.0004802	0	0	0	0	0	1.351e-05	0.0002535	0.003338	0.000217	0	0	0	0	0	0	0	0	0	0.006829	0.006829	gnomADg_SAS	NA	NA	NA	NA	NA	NA	NA	NA	NA	NA	NA	NA	NA	NA	NA	NA	32	4.45533	NA	NA	NA	NA	NA	NA	NA	NA	NA	NA	NA	NA	NA	NA	NA	NA	NA	2.68	NA	NA	NA	NA	NA	-48	1	13	0	0	0	0.52	0.45	MRI1	NA	NA	3.815e-05	1.98e-05	G	NA	NA	NA	NA	NA	NA	NA	NA	NA	-0.257668	NA	NA
chr19	13765109	chr19_13765109_G_C	G	C	483866	CSQ=C	missense_variant&splice_region_variant	MODERATE	MRI1	ENSG00000037757	Transcript	ENST00000040663	protein_coding	ENST00000040663.8:c.371G>C	ENSP00000040663.5:p.Arg124Thr	438	371	124	R/T	aGa/aCa	rs368380667	1	NA	1	NA	SNV	HGNC	HGNC:28469	YES	NM_001031727.4	NA	1	P1	CCDS32923.1	ENSP00000040663	Q9BV20.168	NA	UPI0000051F79	Q9BV20-1	NA	tolerated(0.11)	benign(0.04)	PDB-ENSP_mappings:4ldq.A&PDB-ENSP_mappings:4ldq.B&PDB-ENSP_mappings:4ldr.A&PDB-ENSP_mappings:4ldr.B	NA	NA	0.001	0	0	0	0	0.0051	0.0004802	0	0	0	0	0	1.351e-05	0.0002535	0.003338	0.000217	0	0	0	0	0	0	0	0	0	0.006829	0.006829	gnomADg_SAS	NA	NA	NA	NA	NA	NA	NA	NA	NA	NA	NA	NA	NA	NA	NA	NA	32	4.45533	B&B	0.38227	0.1746&0.1417	ENST00000319545&ENST00000040663	D	D&D	P&B	P&B	T	0.6183	0.662944	T&T	Q9BV20-2&Q9BV20	.&YES	NA	NA	NA	2.68	NA	NA	NA	NA	0.448	-48	1	13	0	0	0	0.52	0.45	MRI1	NA	NA	3.815e-05	1.98e-05	G	NA	NA	NA	NA	0.194	0.429041	0.429041	0.712187	0.712187	-0.257668	likely_benign	0.1417
chr11	66858421	chr11_66858421_C_T	C	T	1449630	CSQ=T	missense_variant	MODERATE	LRFN4	ENSG00000173621	Transcript	ENST00000309602	protein_coding	ENST00000309602.5:c.677C>T	ENSP00000312535.4:p.Pro226Leu	1358	677	226	P/L	cCc/cTc	rs367553596	1	NA	1	NA	SNV	HGNC	HGNC:28456	YES	NM_024036.5	NA	1	P1	CCDS8153.1	ENSP00000312535	Q6PJG9.171	A0A024R5I6.70	UPI0000001C10	NA	NA	deleterious(0)	benign(0.018)	NA	NA	NA	0.0034	0	0	0	0	0.0174	0.001355	0.0001013	7.658e-05	0	0	0	1.408e-05	0.001269	0.008712	0.0003153	4.824e-05	0	0.0001308	0	0	0	0	1.47e-05	0.000478	0.008685	0.0174	SAS	NA	NA	NA	NA	NA	NA	NA	NA	NA	NA	NA	NA	NA	NA	NA	NA	16.8	1.66535	B&B	0.47933	0.2449&0.1954	ENST00000393952&ENST00000309602	D	D&D&D&D&D&D	.&B	.&B	D	0.83107	0.807489	D&D	E7ENX6&Q6PJG9	.&YES	NA	NA	NA	2.71	NA	NA	NA	NA	0.103	-15	19	41	-31	0	0	0	0	LRFN4	NA	NA	-0.0002532	-0.0002997	C	NA	NA	NA	NA	NA	0.189859	0.189859	0.24191	0.24191	-0.445764	likely_benign	0.1954
chr11	66858421	chr11_66858421_C_T	C	T	1449630	T	intron_variant	MODIFIER	PC	ENSG00000173599	Transcript	ENST00000393960	protein_coding	ENST00000393960.7:c.1369-5038G>A	NA	NA	NA	NA	NA	NA	rs367553596	1	NA	-1	NA	SNV	HGNC	HGNC:8636	YES	NM_001040716.2	NA	5	P1	CCDS8152.1	ENSP00000377532	P11498.237	A0A024R5C5.68	UPI0000132BC4	P11498-1	1	NA	NA	NA	NA	NA	0.0034	0	0	0	0	0.0174	0.001355	0.0001013	7.658e-05	0	0	0	1.408e-05	0.001269	0.008712	0.0003153	4.824e-05	0	0.0001308	0	0	0	0	1.47e-05	0.000478	0.008685	0.0174	SAS	NA	NA	NA	NA	NA	NA	NA	NA	NA	NA	NA	NA	NA	NA	NA	NA	16.8	1.66535	NA	NA	NA	NA	NA	NA	NA	NA	NA	NA	NA	NA	NA	NA	NA	NA	NA	2.71	NA	NA	NA	NA	NA	-15	19	41	-31	0	0	0	0	LRFN4	NA	NA	-0.0002532	-0.0002997	C	NA	NA	NA	NA	0.00882	NA	NA	NA	NA	-0.445764	NA	NA
chr3	197015373	chr3_197015373_G_A	G	A	193258	CSQ=A	missense_variant	MODERATE	MELTF	ENSG00000163975	Transcript	ENST00000296350	protein_coding	ENST00000296350.10:c.1225C>T	ENSP00000296350.5:p.Arg409Trp	1340	1225	409	R/W	Cgg/Tgg	rs182173212&COSV99585717	1	NA	-1	NA	SNV	HGNC	HGNC:7037	YES	NM_005929.6	NA	1	P1	CCDS3325.1	ENSP00000296350	P08582.208	NA	UPI000013E329	P08582-1	NA	deleterious(0.05)	benign(0.007)	PDB-ENSP_mappings:6xr0.M	NA	NA	0.0028	0	0	0.0129	0	0.001	0.0008823	0	3.823e-05	0	0.006192	0	1.413e-05	0.0004257	0.002998	0.0002955	4.823e-05	0	6.539e-05	0	0.006344	0	0	1.47e-05	0.0004776	0.001447	0.0129	EAS	NA	0&1	0&1	NA	NA	NA	NA	NA	NA	NA	NA	NA	NA	NA	NA	NA	22.5	2.52843	B	0.14797	0.0947	ENST00000296350	N	N	B	B	T	0.0098	0.213737	D	P08582	YES	NA	NA	NA	1.82	NA	NA	NA	NA	0.045	38	42	38	-23	0	0	0.08	0.06	MFI2	NA	NA	-8.86e-05	-0.0001203	G	NA	NA	NA	NA	NA	0.196541	0.196541	0.122756	0.122756	-0.525297	likely_benign	0.0947
chr5	139388035	chr5_139388035_G_A	G	A	22299	A	downstream_gene_variant	MODIFIER	PROB1	ENSG00000228672	Transcript	ENST00000434752	protein_coding	NA	NA	NA	NA	NA	NA	NA	rs755970118&COSV105875876	1	2557	-1	NA	SNV	HGNC	HGNC:41906	YES	NM_001161546.2	NA	NA	P1	CCDS54909.1	ENSP00000416033	E7EW31.67	NA	UPI00001974A9	NA	NA	NA	NA	NA	NA	NA	NA	NA	NA	NA	NA	NA	6.186e-05	0	0	0	0	0	1.553e-05	0	0.000386	6.57e-06	0	0	0	0	0	0	0	0	0	0.0002072	0.000386	gnomADe_SAS	NA	0&1	0&1	NA	NA	NA	NA	NA	NA	NA	NA	NA	NA	NA	NA	NA	7.657	0.614938	NA	NA	NA	NA	NA	NA	NA	NA	NA	NA	NA	NA	NA	NA	NA	NA	NA	-3.11	NA	NA	NA	NA	NA	-15	-14	2	-14	0	0	0	0.04	MZB1	NA	NA	NA	NA	G	NA	NA	NA	NA	NA	NA	NA	NA	NA	NA	NA	NA
chr5	139388035	chr5_139388035_G_A	G	A	22299	A	upstream_gene_variant	MODIFIER	SLC23A1	ENSG00000170482	Transcript	ENST00000348729	protein_coding	NA	NA	NA	NA	NA	NA	NA	rs755970118&COSV105875876	1	4738	-1	NA	SNV	HGNC	HGNC:10974	YES	NM_005847.5	NA	1	P1	CCDS4212.1	ENSP00000302701	Q9UHI7.184	NA	UPI0000136290	Q9UHI7-1	NA	NA	NA	NA	NA	NA	NA	NA	NA	NA	NA	NA	6.186e-05	0	0	0	0	0	1.553e-05	0	0.000386	6.57e-06	0	0	0	0	0	0	0	0	0	0.0002072	0.000386	gnomADe_SAS	NA	0&1	0&1	NA	NA	NA	NA	NA	NA	NA	NA	NA	NA	NA	NA	NA	7.657	0.614938	NA	NA	NA	NA	NA	NA	NA	NA	NA	NA	NA	NA	NA	NA	NA	NA	NA	-3.11	NA	NA	NA	NA	NA	-15	-14	2	-14	0	0	0	0.04	MZB1	NA	NA	NA	NA	G	NA	NA	NA	NA	NA	NA	NA	NA	NA	NA	NA	NA
chr5	139388035	chr5_139388035_G_A	G	A	22299	CSQ=A	synonymous_variant	LOW	MZB1	ENSG00000170476	Transcript	ENST00000302125	protein_coding	ENST00000302125.9:c.399C>T	ENSP00000303920.8:p.Gly133%3D	456	399	133	G	ggC/ggT	rs755970118&COSV105875876	1	NA	-1	NA	SNV	HGNC	HGNC:30125	YES	NM_016459.4	NA	1	P1	CCDS47273.1	ENSP00000303920	Q8WU39.134	NA	UPI0000035F67	Q8WU39-1	NA	NA	NA	PDB-ENSP_mappings:7aah.A&PDB-ENSP_mappings:7aah.B	NA	NA	NA	NA	NA	NA	NA	NA	6.186e-05	0	0	0	0	0	1.553e-05	0	0.000386	6.57e-06	0	0	0	0	0	0	0	0	0	0.0002072	0.000386	gnomADe_SAS	NA	0&1	0&1	NA	NA	NA	NA	NA	NA	NA	NA	NA	NA	NA	NA	NA	7.657	0.614938	NA	NA	NA	NA	NA	NA	NA	NA	NA	NA	NA	NA	NA	NA	NA	NA	NA	-3.11	NA	NA	NA	NA	NA	-15	-14	2	-14	0	0	0	0.04	MZB1	NA	NA	NA	NA	G	NA	NA	NA	NA	NA	NA	NA	NA	NA	NA	NA	NA
chr5	139388035	chr5_139388035_G_A	G	A	22299	A	downstream_gene_variant	MODIFIER	PROB1	ENSG00000228672	Transcript	ENST00000434752	protein_coding	NA	NA	NA	NA	NA	NA	NA	rs755970118&COSV105875876	1	2557	-1	NA	SNV	HGNC	HGNC:41906	YES	NM_001161546.2	NA	NA	P1	CCDS54909.1	ENSP00000416033	E7EW31.67	NA	UPI00001974A9	NA	NA	NA	NA	NA	NA	NA	NA	NA	NA	NA	NA	NA	6.186e-05	0	0	0	0	0	1.553e-05	0	0.000386	6.57e-06	0	0	0	0	0	0	0	0	0	0.0002072	0.000386	gnomADe_SAS	NA	0&1	0&1	NA	NA	NA	NA	NA	NA	NA	NA	NA	NA	NA	NA	NA	7.657	0.614938	NA	NA	NA	NA	NA	NA	NA	NA	NA	NA	NA	NA	NA	NA	NA	NA	NA	-3.11	NA	NA	NA	NA	NA	-15	-14	2	-14	0	0	0	0.04	MZB1	NA	NA	NA	NA	G	NA	NA	NA	NA	NA	NA	NA	NA	NA	NA	NA	NA
chr5	139388035	chr5_139388035_G_A	G	A	22299	A	upstream_gene_variant	MODIFIER	SLC23A1	ENSG00000170482	Transcript	ENST00000348729	protein_coding	NA	NA	NA	NA	NA	NA	NA	rs755970118&COSV105875876	1	4738	-1	NA	SNV	HGNC	HGNC:10974	YES	NM_005847.5	NA	1	P1	CCDS4212.1	ENSP00000302701	Q9UHI7.184	NA	UPI0000136290	Q9UHI7-1	NA	NA	NA	NA	NA	NA	NA	NA	NA	NA	NA	NA	6.186e-05	0	0	0	0	0	1.553e-05	0	0.000386	6.57e-06	0	0	0	0	0	0	0	0	0	0.0002072	0.000386	gnomADe_SAS	NA	0&1	0&1	NA	NA	NA	NA	NA	NA	NA	NA	NA	NA	NA	NA	NA	7.657	0.614938	NA	NA	NA	NA	NA	NA	NA	NA	NA	NA	NA	NA	NA	NA	NA	NA	NA	-3.11	NA	NA	NA	NA	NA	-15	-14	2	-14	0	0	0	0.04	MZB1	NA	NA	NA	NA	G	NA	NA	NA	NA	NA	NA	NA	NA	NA	NA	NA	NA
chr5	139388035	chr5_139388035_G_A	G	A	22299	CSQ=A	synonymous_variant	LOW	MZB1	ENSG00000170476	Transcript	ENST00000302125	protein_coding	ENST00000302125.9:c.399C>T	ENSP00000303920.8:p.Gly133%3D	456	399	133	G	ggC/ggT	rs755970118&COSV105875876	1	NA	-1	NA	SNV	HGNC	HGNC:30125	YES	NM_016459.4	NA	1	P1	CCDS47273.1	ENSP00000303920	Q8WU39.134	NA	UPI0000035F67	Q8WU39-1	NA	NA	NA	PDB-ENSP_mappings:7aah.A&PDB-ENSP_mappings:7aah.B	NA	NA	NA	NA	NA	NA	NA	NA	6.186e-05	0	0	0	0	0	1.553e-05	0	0.000386	6.57e-06	0	0	0	0	0	0	0	0	0	0.0002072	0.000386	gnomADe_SAS	NA	0&1	0&1	NA	NA	NA	NA	NA	NA	NA	NA	NA	NA	NA	NA	NA	7.657	0.614938	NA	NA	NA	NA	NA	NA	NA	NA	NA	NA	NA	NA	NA	NA	NA	NA	NA	-3.11	NA	NA	NA	NA	NA	-15	-14	2	-14	0	0	0	0.04	MZB1	NA	NA	NA	NA	G	NA	NA	NA	NA	NA	NA	NA	NA	NA	NA	NA	NA
chr8	51449038	chr8_51449038_C_T	C	T	807186	CSQ=T	missense_variant	MODERATE	PXDNL	ENSG00000147485	Transcript	ENST00000356297	protein_coding	ENST00000356297.5:c.1330G>A	ENSP00000348645.4:p.Gly444Ser	1431	1330	444	G/S	Ggc/Agc	rs375327076&COSV104422438	1	NA	-1	NA	SNV	HGNC	HGNC:26359	YES	NM_144651.5	NA	1	P1	CCDS47855.1	ENSP00000348645	A1KZ92.133	NA	UPI0001AE6ED6	A1KZ92-1	NA	deleterious(0)	probably_damaging(0.999)	NA	NA	NA	0.0016	0	0	0	0	0.0082	0.001813	0.0001203	8.054e-05	0	0	0	1.606e-05	0.0006837	0.01222	0.0004077	0	0	0.0001965	0	0	0	0	1.47e-05	0	0.01202	0.01222	gnomADe_SAS	NA	0&1	0&1	NA	NA	NA	NA	NA	NA	NA	NA	NA	NA	NA	NA	NA	21.8	2.33624	A	0.58428	0.38	ENST00000356297	NA	N&N	D	D	T	0.16581	0.340956	D	A1KZ92	YES	NA	NA	NA	-0.833	NA	NA	NA	NA	0.447	-37	-10	-37	-36	0	0	0	0	PXDNL	NA	NA	-0.000856	-0.000574	C	NA	NA	NA	NA	NA	0.1931	0.1931	0.268099	0.268099	-0.204311	ambiguous	0.38
chr16	71986319	chr16_71986319_G_A	G	A	409925	A	stop_gained	HIGH	PKD1L3	ENSG00000277481	Transcript	ENST00000620267	protein_coding	ENST00000620267.2:c.736C>T	ENSP00000480090.1:p.Gln246Ter	1160	736	246	Q/*	Caa/Taa	rs117071849&COSV58662042	1	NA	-1	NA	SNV	HGNC	HGNC:21716	YES	NM_181536.2	NA	1	P1	CCDS73912.1	ENSP00000480090	Q7Z443.153	NA	UPI00001A36E5	NA	NA	NA	NA	NA	NA	NA	0.0066	0	0	0.0317	0	0.001	0.001879	0.0003676	4.044e-05	0	0.02577	0	1.625e-05	0.0006696	0.0003513	0.001032	0.0004344	0	6.545e-05	0	0.02446	0	0	2.94e-05	0	0.001863	0.0317	EAS	NA	0&1	0&1	NA	NA	NA	NA	NA	NA	NA	gain/donor/71986318-71986319/Medium/1.043987	NA	NA	NA	NA	NA	32	4.45674	NA	NA	NA	ENST00000620267	NA	NA	NA	NA	NA	NA	NA	NA	Q7Z443	YES	NA	NA	NA	-3.19	HC	NA	PHYLOCSF_WEAK	PERCENTILE:0.14156568570879&GERP_DIST:-3501.29608053247&BP_DIST:4438&DIST_FROM_LAST_EXON:4298&50_BP_RULE:PASS&ANN_ORF:-1484.63&MAX_ORF:-1484.63	NA	-13	33	2	-39	0.01	0	0.01	0.01	PKD1L3	NA	NA	0.003181	0.001471	G	NA	NA	NA	NA	NA	NA	NA	NA	NA	-0.779263	NA	NA
chr14	77269241	chr14_77269241_G_A	G	A	710324	CSQ=A	missense_variant	MODERATE	NGB	ENSG00000165553	Transcript	ENST00000298352	protein_coding	ENST00000298352.5:c.175C>T	ENSP00000298352.4:p.Pro59Ser	444	175	59	P/S	Cct/Tct	rs558334380	1	NA	-1	NA	SNV	HGNC	HGNC:14077	YES	NM_021257.4	NA	1	P1	CCDS9856.1	ENSP00000298352	Q9NPG2.168	A0M8W9.133	UPI0000073D72	NA	NA	tolerated(0.09)	probably_damaging(0.928)	PDB-ENSP_mappings:1oj6.A&PDB-ENSP_mappings:1oj6.B&PDB-ENSP_mappings:1oj6.C&PDB-ENSP_mappings:1oj6.D&PDB-ENSP_mappings:4mpm.A&PDB-ENSP_mappings:4mpm.B&PDB-ENSP_mappings:7vqg.A	NA	NA	0.0038	0	0	0	0	0.0194	0.002016	0	0	0	0	0	1.647e-05	0.0004519	0.01373	0.0004271	0	0	0	0	0.0001924	0	0	1.47e-05	0	0.01303	0.0194	SAS	NA	NA	NA	NA	NA	NA	NA	NA	NA	NA	NA	NA	NA	NA	NA	NA	23.4	3.01114	B	0.33342	0.1508	ENST00000298352	D	D	D	P	T	0.4975	0.577615	D	Q9NPG2	YES	NA	NA	NA	3.48	NA	NA	NA	NA	0.655	-26	45	2	-26	0	0	0	0	NGB	NA	NA	0.0004506	0.0002666	G	NA	NA	NA	NA	0.418	0.273176	0.273176	0.557411	0.557411	-0.157589	likely_benign	0.1508
chr3	49794633	chr3_49794633_G_C	G	C	261576	C	synonymous_variant	LOW	CDHR4	ENSG00000187492	Transcript	ENST00000412678	protein_coding	ENST00000412678.7:c.1254C>G	ENSP00000391409.2:p.Leu418%3D	1315	1254	418	L	ctC/ctG	rs117794954&COSV58526218	1	NA	-1	NA	SNV	HGNC	HGNC:34527	YES	NM_001007540.4	NA	1	P1	CCDS46829.1	ENSP00000391409	A6H8M9.116	NA	UPI0001574E5E	A6H8M9-1	NA	NA	NA	NA	NA	NA	0.0028	0	0	0.0139	0	0	0.00114	0	0	0	0.0149	0	1.684e-05	0.0004634	0.00044	0.0005327	0	0	6.55e-05	0	0.01388	0	0	1.47e-05	0	0.001451	0.0149	gnomADe_EAS	NA	0&1	0&1	NA	NA	NA	NA	NA	NA	NA	NA	NA	NA	NA	NA	NA	0.155	-0.4452	NA	NA	NA	NA	NA	NA	NA	NA	NA	NA	NA	NA	NA	NA	NA	NA	NA	-4.1	NA	NA	NA	NA	NA	23	-13	-25	-4	0	0	0.01	0	CDHR4	NA	NA	0.0001234	7.51e-05	g	NA	NA	NA	NA	0.563	NA	NA	NA	NA	NA	NA	NA
chr18	31413268	chr18_31413268_T_G	T	G	12364400	CSQ=G	missense_variant	MODERATE	DSG4	ENSG00000175065	Transcript	ENST00000308128	protein_coding	ENST00000308128.9:c.2796T>G	ENSP00000311859.4:p.Asn932Lys	2931	2796	932	N/K	aaT/aaG	rs373510855	1	NA	1	NA	SNV	HGNC	HGNC:21307	YES	NM_177986.5	NA	1	P2	CCDS11897.1	ENSP00000311859	Q86SJ6.161	NA	UPI0000062276	Q86SJ6-1	1	deleterious(0)	possibly_damaging(0.799)	NA	NA	NA	0.0168	0	0	0	0	0.0859	0.00971	0	0.0001156	0	0.0002175	0	1.758e-05	0.005375	0.07836	0.002445	2.414e-05	0	0	0	0.0003855	0	0	2.94e-05	0.000956	0.07563	0.0859	SAS	benign	NA	1	NA	NA	NA	NA	NA	NA	NA	NA	NA	NA	NA	NA	NA	22.3	2.45524	B&B	0.53048	0.2586&0.3008	ENST00000308128&ENST00000359747	N	N&N	D&D	P&P	T	0.22337	0.380569	D&D	Q86SJ6&Q86SJ6-2	.&YES	NA	NA	HYPOTRICHOSIS_6	0.151	NA	NA	NA	NA	0.412	-11	8	0	-47	0	0	0	0	DSG4	NA	NA	4e-06	5.5e-06	T	NA	NA	NA	NA	0.945	0.22247	0.180084	0.205457	0.225311	-0.406084	likely_benign	0.2586
chr1	155210418	chr1_155210418_ACCCAGTATCCCTTG_A	ACCCAGTATCCCTTG	A	369942	-	splice_donor_5th_base_variant&intron_variant	LOW	MTX1	ENSG00000173171	Transcript	ENST00000368376	protein_coding	ENST00000368376.8:c.598+4_598+17del	NA	NA	NA	NA	NA	NA	rs751077628	1	NA	1	NA	deletion	HGNC	HGNC:7504	YES	NM_002455.5	NA	1	NA	CCDS1100.1	ENSP00000357360	Q13505.179	NA	UPI0000EE6A72	Q13505-1	NA	NA	NA	NA	NA	NA	NA	NA	NA	NA	NA	NA	0.0002028	0	0	9.923e-05	0	0	1.758e-05	0	0.001568	5.913e-05	0	0	0	0	0	0	0	1.47e-05	0	0.001656	0.001656	gnomADg_SAS	NA	NA	NA	NA	NA	NA	NA	NA	NA	extended_intronic_splice_region_variant	loss/acceptor/155210430-155210429/Medium/7.033916	NA	NA	NA	NA	NA	7.791	0.628917	NA	NA	NA	NA	NA	NA	NA	NA	NA	NA	NA	NA	NA	NA	NA	NA	NA	-2.38	NA	NA	NA	NA	NA	NA	NA	NA	NA	NA	NA	NA	NA	NA	NA	NA	NA	NA	CCCAGTATCCCTTG	NA	NA	NA	NA	NA	NA	NA	NA	NA	NA	NA	NA
chr1	155210418	chr1_155210418_ACCCAGTATCCCTTG_A	ACCCAGTATCCCTTG	A	369942	-	upstream_gene_variant	MODIFIER	THBS3	ENSG00000169231	Transcript	ENST00000368378	protein_coding	NA	NA	NA	NA	NA	NA	NA	rs751077628	1	2522	-1	NA	deletion	HGNC	HGNC:11787	YES	NM_007112.5	NA	1	P3	CCDS1099.1	ENSP00000357362	P49746.200	NA	UPI000013776E	P49746-1	NA	NA	NA	NA	NA	NA	NA	NA	NA	NA	NA	NA	0.0002028	0	0	9.923e-05	0	0	1.758e-05	0	0.001568	5.913e-05	0	0	0	0	0	0	0	1.47e-05	0	0.001656	0.001656	gnomADg_SAS	NA	NA	NA	NA	NA	NA	NA	NA	NA	NA	loss/acceptor/155210421-155210422/Medium/7.033916&gain/donor/155210421-155210420/Medium/4.012551&gain/acceptor/155210426-155210427/Medium/2.965906	NA	NA	NA	NA	NA	7.791	0.628917	NA	NA	NA	NA	NA	NA	NA	NA	NA	NA	NA	NA	NA	NA	NA	NA	NA	-2.38	NA	NA	NA	NA	NA	NA	NA	NA	NA	NA	NA	NA	NA	NA	NA	NA	NA	NA	CCCAGTATCCCTTG	NA	NA	NA	NA	0.337	NA	NA	NA	NA	NA	NA	NA
chr2	20641041	chr2_20641041_T_C	T	C	2102180	CSQ=C	missense_variant	MODERATE	HS1BP3	ENSG00000118960	Transcript	ENST00000304031	protein_coding	ENST00000304031.8:c.338A>G	ENSP00000305193.3:p.Asn113Ser	373	338	113	N/S	aAt/aGt	rs376248399&COSV58312572	1	NA	-1	NA	SNV	HGNC	HGNC:24979	YES	NM_022460.4	NA	1	P1	CCDS1700.1	ENSP00000305193	Q53T59.128	NA	UPI000013E92A	NA	NA	tolerated(0.07)	benign(0.006)	NA	NA	NA	0.0018	0	0	0	0	0.0092	0.00109	0	0	0	5.437e-05	0	1.758e-05	0.0004886	0.008754	0.000368	0	0	0	0	0	0	0	1.47e-05	0	0.01138	0.01138	gnomADg_SAS	NA	0&1	0&1	NA	NA	NA	NA	NA	NA	NA	gain/donor/20641041-20641042/Medium/0.734459	NA	NA	NA	NA	NA	17.75	1.80238	B&B&B	0.07272	0.0691&0.0761&0.0789	ENST00000304031&ENST00000402541&ENST00000406618	N	N&N&N	B&B&B	B&B&B	T	0.08129	0.284507	T&T&T	Q53T59&F6TR53&B5MC96	YES&.&.	NA	NA	NA	0.673	NA	NA	NA	NA	0.104	-1	-26	1	-33	0	0	0	0	HS1BP3	NA	NA	3.505e-05	2.06e-05	T	NA	NA	NA	NA	0.787	0.105412	0.105412	0.067237	0.067237	-0.448513	likely_benign	0.0691
chr5	38493756	chr5_38493756_T_A	T	A	1448870	A	missense_variant	MODERATE	LIFR	ENSG00000113594	Transcript	ENST00000453190	protein_coding	ENST00000453190.7:c.1915A>T	ENSP00000398368.2:p.Met639Leu	2247	1915	639	M/L	Atg/Ttg	rs143808825	1	NA	-1	NA	SNV	HGNC	HGNC:6597	YES	NM_001127671.2	NA	2	P1	CCDS3927.1	ENSP00000398368	P42702.203	NA	UPI000004CAC2	P42702-1	1	tolerated(0.33)	benign(0)	PDB-ENSP_mappings:8d6a.B&PDB-ENSP_mappings:8d74.B&PDB-ENSP_mappings:8d7r.B	NA	NA	0.0066	0.0053	0	0	0	0.0266	0.002271	0.002522	0.0002024	0	0.0001631	0	1.758e-05	0.0004888	0.01682	0.001111	0.001811	0	0.0001965	0	0	0	0	0	0.0004776	0.01866	0.0266	SAS	benign&benign/likely_benign	NA	1	NA	NA	NA	NA	NA	NA	NA	NA	NA	NA	NA	NA	NA	10.93	0.94404	B&B	0.10304	0.0852&0.0844	ENST00000263409&ENST00000453190	N	N&N	B&B	B&B	T	0.2573	0.404754	T&T	P42702&P42702	YES&.	NA	NA	Stuve-Wiedemann_syndrome&ClinVar:_phenotype_not_specified	-0.17	NA	NA	NA	NA	0.041	-9	29	29	14	0	0.08	0	0	LIFR	NA	NA	0.0004077	0.0002416	T	NA	NA	NA	NA	0.794	0.0678152	0.0716979	0.100688	0.081321	-0.534104	likely_benign	0.0852
chr8	142703282	chr8_142703282_G_A	G	A	1271690	CSQ=A	missense_variant	MODERATE	LY6K	ENSG00000160886	Transcript	ENST00000292430	protein_coding	ENST00000292430.10:c.409G>A	ENSP00000292430.6:p.Ala137Thr	826	409	137	A/T	Gct/Act	rs587644884	1	NA	1	NA	SNV	HGNC	HGNC:24225	YES	NM_017527.4	NA	1	P3	CCDS6385.2	ENSP00000292430	Q17RY6.125	NA	UPI0000071C96	Q17RY6-1	NA	tolerated(0.19)	benign(0.141)	NA	NA	NA	0.003	0	0	0	0	0.0153	0.001217	0	5.782e-05	0	0	0	1.758e-05	0.0001629	0.009831	0.0003482	0	0	0	0	0	0	0	1.47e-05	0	0.01077	0.0153	SAS	NA	NA	NA	NA	NA	NA	NA	NA	NA	NA	NA	NA	NA	NA	NA	NA	0.443	-0.228637	B	0.17016	0.0997	ENST00000292430	NA	N&N&N&N	B	B	T	0.02637	0.238279	T	Q17RY6	YES	NA	NA	NA	-3.37	NA	NA	NA	NA	0.139	-14	-38	2	12	0	0	0	0	LY6K	NA	NA	-0.00115	-0.0008106	G	NA	NA	NA	NA	NA	0.0500506	0.0500506	0.0237121	0.0237121	-0.67492	likely_benign	0.0997
chr17	80251346	chr17_80251346_C_T	C	T	509647	CSQ=T	synonymous_variant	LOW	SLC26A11	ENSG00000181045	Transcript	ENST00000361193	protein_coding	ENST00000361193.8:c.1674C>T	ENSP00000355384.3:p.Val558%3D	1957	1674	558	V	gtC/gtT	rs542946796	1	NA	1	NA	SNV	HGNC	HGNC:14471	YES	NM_001166347.2	NA	1	P1	CCDS11771.2	ENSP00000355384	Q86WA9.146	NA	UPI000003E7B7	NA	NA	NA	NA	NA	NA	NA	0.0024	0	0	0	0	0.0123	0.001018	0	0	0	0	0	1.758e-05	0.0003257	0.008231	0.0003024	0	0	0	0	0	0	0	1.47e-05	0	0.00934	0.0123	SAS	NA	NA	NA	NA	NA	NA	NA	NA	NA	NA	NA	NA	NA	NA	NA	NA	1.423	0.013662	NA	NA	NA	NA	NA	NA	NA	NA	NA	NA	NA	NA	NA	NA	NA	NA	NA	-2.69	NA	NA	NA	NA	NA	-33	-17	-18	-5	0	0	0	0	SLC26A11	NA	NA	-1.097e-05	-5e-06	C	NA	NA	NA	NA	0.0316	NA	NA	NA	NA	NA	NA	NA
chr9	114331659	chr9_114331659_G_C	G	C	328939	C	downstream_gene_variant	MODIFIER	AKNA	ENSG00000106948	Transcript	ENST00000374088	protein_coding	NA	NA	NA	NA	NA	NA	NA	rs12685968&COSV56338535	1	2497	-1	NA	SNV	HGNC	HGNC:24108	YES	NM_001317950.2	NA	2	P3	CCDS6805.1	ENSP00000363201	Q7Z591.142	NA	UPI000021168C	Q7Z591-1	NA	NA	NA	NA	NA	NA	0.0076	0	0.0014	0.0357	0	0.001	0.003261	0	2.892e-05	0	0.04257	0	1.758e-05	0.001793	0.0007513	0.001599	0	0	0.000262	0	0.04358	0	0	2.94e-05	0.003346	0.0008292	0.04358	gnomADg_EAS	NA	0&1	0&1	22186716&28560658	NA	NA	NA	NA	NA	NA	NA	NA	NA	NA	NA	NA	24.4	3.40297	NA	NA	NA	NA	NA	NA	NA	NA	NA	NA	NA	NA	NA	NA	NA	NA	NA	2.05	NA	NA	NA	NA	NA	-42	-9	15	12	0	0	0	0.01	ORM2	NA	NA	2.29e-05	1.3e-05	G	NA	NA	NA	NA	0.706	NA	NA	NA	NA	-0.406967	NA	NA
chr9	114331659	chr9_114331659_G_C	G	C	328939	C	missense_variant	MODERATE	ORM2	ENSG00000228278	Transcript	ENST00000431067	protein_coding	ENST00000431067.4:c.421G>C	ENSP00000394936.2:p.Gly141Arg	457	421	141	G/R	Ggg/Cgg	rs12685968&COSV56338535	1	NA	1	NA	SNV	HGNC	HGNC:8499	YES	NM_000608.4	NA	1	P1	CCDS6804.1	ENSP00000394936	P19652.207	NA	UPI0000052DC9	NA	NA	deleterious(0)	probably_damaging(0.996)	PDB-ENSP_mappings:3apu.A&PDB-ENSP_mappings:3apu.B&PDB-ENSP_mappings:3apv.A&PDB-ENSP_mappings:3apv.B&PDB-ENSP_mappings:3apw.A&PDB-ENSP_mappings:3apw.B&PDB-ENSP_mappings:3apx.A&PDB-ENSP_mappings:7oub.B	NA	NA	0.0076	0	0.0014	0.0357	0	0.001	0.003261	0	2.892e-05	0	0.04257	0	1.758e-05	0.001793	0.0007513	0.001599	0	0	0.000262	0	0.04358	0	0	2.94e-05	0.003346	0.0008292	0.04358	gnomADg_EAS	NA	0&1	0&1	22186716&28560658	NA	NA	NA	NA	NA	NA	NA	NA	NA	NA	NA	NA	24.4	3.40297	P	0.83238	0.9071	ENST00000431067	N	N&N	D	D	NA	NA	NA	D	P19652	YES	NA	NA	NA	2.05	NA	NA	NA	NA	0.143	-42	-9	15	12	0	0	0	0.01	ORM2	NA	NA	2.29e-05	1.3e-05	G	NA	NA	NA	NA	0.874	0.580378	0.580378	0.83874	0.83874	-0.406967	likely_pathogenic	0.9071
chr11	6394240	chr11_6394240_C_T	C	T	1246240	T	downstream_gene_variant	MODIFIER	APBB1	ENSG00000166313	Transcript	ENST00000609360	protein_coding	NA	NA	NA	NA	NA	NA	NA	rs200652683&CM1611390&COSV54967974	1	885	-1	NA	SNV	HGNC	HGNC:581	YES	NM_001164.5	NA	5	A1	CCDS66018.1	ENSP00000477213	O00213.203	NA	UPI000012510B	O00213-1	NA	NA	NA	NA	NA	NA	0.0018	0	0	0	0	0.0092	0.0007955	0	0	0	0	0	1.759e-05	0.0001629	0.006435	0.0002168	0	0	0	0	0	0	0	0	0	0.006835	0.0092	SAS	uncertain_significance&benign&conflicting_interpretations_of_pathogenicity&likely_benign	0&1&1	1&1&1	27338287&27238910	NA	NA	NA	NA	NA	NA	NA	NA	NA	NA	NA	NA	23.7	3.14684	NA	NA	NA	NA	NA	NA	NA	NA	NA	NA	NA	NA	NA	NA	NA	NA	Niemann-Pick_disease__type_B&ClinVar:_phenotype_not_specified&NIEMANN-PICK_DISEASE__TYPE_A&Sphingomyelin/cholesterol_lipidosis	1.11	NA	NA	NA	NA	NA	47	-21	4	46	0.01	0	0	0	SMPD1	NA	NA	0.0006695	0.00031	C	NA	NA	NA	NA	0.121	NA	NA	NA	NA	-0.158719	NA	NA
chr11	6394240	chr11_6394240_C_T	C	T	1246240	T	missense_variant	MODERATE	SMPD1	ENSG00000166311	Transcript	ENST00000342245	protein_coding	ENST00000342245.9:c.1529C>T	ENSP00000340409.4:p.Ser510Phe	1654	1529	510	S/F	tCt/tTt	rs200652683&CM1611390&COSV54967974	1	NA	1	NA	SNV	HGNC	HGNC:11120	YES	NM_000543.5	NA	1	P2	CCDS44531.1	ENSP00000340409	P17405.229	NA	UPI000013E592	P17405-1	1	deleterious(0)	possibly_damaging(0.707)	PDB-ENSP_mappings:5i81.A&PDB-ENSP_mappings:5i85.A&PDB-ENSP_mappings:5i8r.A&PDB-ENSP_mappings:5i8r.B&PDB-ENSP_mappings:5i8r.C&PDB-ENSP_mappings:5jg8.A&PDB-ENSP_mappings:5jg8.B	NA	NA	0.0018	0	0	0	0	0.0092	0.0007955	0	0	0	0	0	1.759e-05	0.0001629	0.006435	0.0002168	0	0	0	0	0	0	0	0	0	0.006835	0.0092	SAS	uncertain_significance&benign&conflicting_interpretations_of_pathogenicity&likely_benign	0&1&1	1&1&1	27338287&27238910	NA	NA	NA	NA	NA	NA	NA	NA	NA	NA	NA	NA	23.7	3.14684	P&P	0.72356	0.6212&0.6853	ENST00000342245&ENST00000527275	N	D&D&D&D	.&.	.&.	T	0.40078	0.508978	T&T	P17405&P17405-4	YES&.	NA	NA	Niemann-Pick_disease__type_B&NIEMANN-PICK_DISEASE__TYPE_A&ClinVar:_phenotype_not_specified&Sphingomyelin/cholesterol_lipidosis	1.11	NA	NA	NA	NA	0.735	47	-21	4	46	0.01	0	0	0	SMPD1	Pathogenic	0.8266	0.0006695	0.00031	C	NA	NA	NA	NA	0.0435	0.192893	0.186588	0.387504	0.324476	-0.158719	likely_pathogenic	0.6212
chr12	106239646	chr12_106239646_G_A	G	A	4385170	CSQ=A	missense_variant	MODERATE	CKAP4	ENSG00000136026	Transcript	ENST00000378026	protein_coding	ENST00000378026.5:c.1187C>T	ENSP00000367265.4:p.Ser396Leu	1356	1187	396	S/L	tCg/tTg	rs375178726&COSV100952494	1	NA	-1	NA	SNV	HGNC	HGNC:16991	YES	NM_006825.4	NA	1	P1	CCDS9103.1	ENSP00000367265	Q07065.175	A0A024RBH2.63	UPI00000723B9	NA	NA	tolerated(0.1)	benign(0.003)	NA	NA	NA	0.0064	0	0	0	0.001	0.0317	0.002638	0	8.673e-05	9.923e-05	0	0	1.759e-05	0.001141	0.02123	0.0008212	7.236e-05	0	0	0	0.0001928	9.416e-05	0	1.47e-05	0	0.02463	0.0317	SAS	NA	0&1	0&1	NA	NA	NA	NA	NA	NA	NA	NA	NA	NA	NA	NA	NA	9.958	0.855511	B	0.1275	0.0903	ENST00000378026	N	N	B	B	T	0.06655	0.2739	T	Q07065	YES	NA	NA	NA	0.303	NA	NA	NA	NA	0.11	28	22	17	-29	0	0	0	0	CKAP4	NA	NA	0.0001634	0.0001011	G	NA	NA	NA	NA	0.282	0.0653521	0.0653521	0.0455692	0.0455692	-0.482084	likely_benign	0.0903
chr14	73261155	chr14_73261155_G_A	G	A	207776	A	splice_acceptor_variant	HIGH	PAPLN	ENSG00000100767	Transcript	ENST00000644200	protein_coding	ENST00000644200.2:c.2107-1G>A	NA	NA	NA	NA	NA	NA	rs772147816&COSV53718182	1	NA	1	NA	SNV	HGNC	HGNC:19262	YES	NM_001365906.3	NA	NA	P1	CCDS91898.1	ENSP00000495882	O95428.158	NA	UPI0001890E03	O95428-1	NA	NA	NA	NA	NA	NA	NA	NA	NA	NA	NA	NA	0.0002467	0	2.892e-05	0	0	0	1.759e-05	0	0.001927	9.199e-05	0	0	0	0	0	0	0	2.941e-05	0	0.002484	0.002484	gnomADg_SAS	NA	0&1	0&1	NA	NA	NA	NA	NA	NA	extended_intronic_splice_region_variant	loss/acceptor/73261154-73261155/Medium/8.903520&gain/acceptor/73261155-73261156/Medium/2.038288	NA	NA	NA	NA	NA	32	4.7212	NA	NA	NA	NA	NA	NA	NA	NA	NA	NA	NA	NA	NA	NA	NA	NA	NA	2.02	HC	NA	NA	INTRON_SIZE:326	NA	2	1	2	43	0.5	0.99	0	0.03	PAPLN	NA	NA	NA	NA	G	NA	NA	NA	NA	0.97	NA	NA	NA	NA	-0.534455	NA	NA
chr19	51142723	chr19_51142723_G_A	G	A	582423	A	synonymous_variant	LOW	SIGLEC7	ENSG00000168995	Transcript	ENST00000317643	protein_coding	ENST00000317643.10:c.354G>A	ENSP00000323328.6:p.Ala118%3D	423	354	118	A	gcG/gcA	rs376267864&COSV58317379	1	NA	1	NA	SNV	HGNC	HGNC:10876	YES	NM_014385.4	NA	1	P1	CCDS12826.1	ENSP00000323328	Q9Y286.194	NA	UPI000011B40B	Q9Y286-1	NA	NA	NA	PDB-ENSP_mappings:1nko.A&PDB-ENSP_mappings:1o7s.A&PDB-ENSP_mappings:1o7v.A&PDB-ENSP_mappings:2df3.A&PDB-ENSP_mappings:2g5r.A&PDB-ENSP_mappings:2hrl.A	NA	NA	0.0018	0	0	0	0	0.0092	0.0008198	0	0	0	0.0001087	0	1.759e-05	0.0008154	0.006436	0.0003089	2.414e-05	0	0.0007199	0	0	9.416e-05	0	1.47e-05	0.0009551	0.006416	0.0092	SAS	NA	0&1	0&1	NA	NA	NA	NA	NA	NA	NA	NA	NA	NA	NA	NA	NA	0.235	-0.358036	NA	NA	NA	NA	NA	NA	NA	NA	NA	NA	NA	NA	NA	NA	NA	NA	NA	-4.34	NA	NA	NA	NA	NA	25	-47	5	16	0	0	0	0	SIGLEC7	NA	NA	-0.000348	-0.000215	.	NA	NA	NA	NA	0.86	NA	NA	NA	NA	NA	NA	NA
chr3	15644824	chr3_15644824_A_G	A	G	2865960	G	missense_variant	MODERATE	BTD	ENSG00000169814	Transcript	ENST00000643237	protein_coding	ENST00000643237.3:c.908A>G	ENSP00000495254.2:p.His303Arg	1074	908	303	H/R	cAt/cGt	rs397507176&CM980256&COSV57729612	1	NA	1	NA	SNV	HGNC	HGNC:1122	YES	NM_001370658.1	NA	NA	P1	CCDS63565.1	ENSP00000495254	P43251.188	NA	UPI0000126B09	P43251-4	1	deleterious(0.01)	probably_damaging(0.975)	NA	NA	NA	0.0048	0	0	0	0	0.0245	0.002053	0	0	0	0	0	1.759e-05	0.0008151	0.01663	0.0004927	2.413e-05	0	0	0	0	0	0	1.47e-05	0.0004785	0.01491	0.0245	SAS	uncertain_significance&likely_pathogenic&conflicting_interpretations_of_pathogenicity	0&1&1	1&1&1	23757202&27535533&9654207&26361991&27329734&24797656&32300527&33217065&26589311&24066991	NA	NA	NA	NA	NA	NA	NA	NA	NA	NA	NA	NA	25.1	3.6276	.&.&.&.&.&.&B	0.48561	.&.&.&.&.&.&0.2509	ENST00000427382&ENST00000449107&ENST00000643237&ENST00000303498&ENST00000646371&ENST00000437172&ENST00000383778	D	D&D&D&D	.&.&D&.&.&.&.	.&.&D&.&.&.&.	T	0.3821	0.49556	.&D&.&T&.&D&D	P43251-4&P43251-3&P43251&P43251-4&P43251-4&P43251-2&P43251-4	.&.&.&.&.&YES&.	22378278&22475884	0.70&0.70	Inborn_genetic_diseases&ClinVar:_phenotype_not_specified&BIOTINIDASE_DEFICIENCY	2.86	NA	NA	NA	NA	NA	-39	41	-6	22	0	0	0	0	BTD	Uncertain	0.410015	-6.58e-05	-4.435e-05	A	NA	NA	NA	NA	0.126	NA	NA	NA	NA	0.0342966	NA	NA
chr3	49681876	chr3_49681876_C_T	C	T	1457340	CSQ=T	splice_polypyrimidine_tract_variant&intron_variant	LOW	APEH	ENSG00000164062	Transcript	ENST00000296456	protein_coding	ENST00000296456.10:c.1523-11C>T	NA	NA	NA	NA	NA	NA	rs542452054	1	NA	1	NA	SNV	HGNC	HGNC:586	YES	NM_001640.4	NA	1	P1	CCDS2801.1	ENSP00000296456	P13798.207	NA	UPI00000735A1	NA	NA	NA	NA	NA	NA	NA	0.0036	0	0	0	0	0.0184	0.001957	0	0	0	0.0001087	0	1.759e-05	0.0003261	0.01587	0.0004795	0	0	0	0	0	0	0	2.94e-05	0	0.01469	0.0184	SAS	NA	NA	NA	NA	NA	NA	NA	NA	NA	NA	NA	NA	NA	NA	NA	NA	12.62	1.08459	NA	NA	NA	NA	NA	NA	NA	NA	NA	NA	NA	NA	NA	NA	NA	NA	NA	1.65	NA	NA	NA	NA	NA	11	-34	47	11	0.11	0.01	0	0	APEH	NA	NA	-4.28e-05	-2.24e-05	C	NA	NA	NA	NA	0.724	NA	NA	NA	NA	NA	NA	NA
chr3	49681876	chr3_49681876_C_T	C	T	1457340	T	downstream_gene_variant	MODIFIER	MST1	ENSG00000173531	Transcript	ENST00000449682	protein_coding	NA	NA	NA	NA	NA	NA	NA	rs542452054	1	2071	-1	NA	SNV	HGNC	HGNC:7380	YES	NM_020998.4	NA	1	P1	CCDS33757.2	ENSP00000414287	NA	G3XAK1.105	UPI0000EE2A31	NA	1	NA	NA	NA	NA	NA	0.0036	0	0	0	0	0.0184	0.001957	0	0	0	0.0001087	0	1.759e-05	0.0003261	0.01587	0.0004795	0	0	0	0	0	0	0	2.94e-05	0	0.01469	0.0184	SAS	NA	NA	NA	NA	NA	NA	NA	NA	NA	NA	NA	NA	NA	NA	NA	NA	12.62	1.08459	NA	NA	NA	NA	NA	NA	NA	NA	NA	NA	NA	NA	NA	NA	NA	NA	NA	1.65	NA	NA	NA	NA	NA	11	-34	47	11	0.11	0.01	0	0	APEH	NA	NA	-4.28e-05	-2.24e-05	C	NA	NA	NA	NA	0.148	NA	NA	NA	NA	NA	NA	NA
chr11	6394240	chr11_6394240_C_T	C	T	1246240	T	downstream_gene_variant	MODIFIER	APBB1	ENSG00000166313	Transcript	ENST00000609360	protein_coding	NA	NA	NA	NA	NA	NA	NA	rs200652683&CM1611390&COSV54967974	1	885	-1	NA	SNV	HGNC	HGNC:581	YES	NM_001164.5	NA	5	A1	CCDS66018.1	ENSP00000477213	O00213.203	NA	UPI000012510B	O00213-1	NA	NA	NA	NA	NA	NA	0.0018	0	0	0	0	0.0092	0.0007955	0	0	0	0	0	1.759e-05	0.0001629	0.006435	0.0002168	0	0	0	0	0	0	0	0	0	0.006835	0.0092	SAS	uncertain_significance&benign&conflicting_interpretations_of_pathogenicity&likely_benign	0&1&1	1&1&1	27338287&27238910	NA	NA	NA	NA	NA	NA	NA	NA	NA	NA	NA	NA	23.7	3.14684	NA	NA	NA	NA	NA	NA	NA	NA	NA	NA	NA	NA	NA	NA	NA	NA	Niemann-Pick_disease__type_B&ClinVar:_phenotype_not_specified&NIEMANN-PICK_DISEASE__TYPE_A&Sphingomyelin/cholesterol_lipidosis	1.11	NA	NA	NA	NA	NA	47	-21	4	46	0.01	0	0	0	SMPD1	NA	NA	0.0006695	0.00031	C	NA	NA	NA	NA	0.121	NA	NA	NA	NA	-0.158719	NA	NA
chr11	6394240	chr11_6394240_C_T	C	T	1246240	T	missense_variant	MODERATE	SMPD1	ENSG00000166311	Transcript	ENST00000342245	protein_coding	ENST00000342245.9:c.1529C>T	ENSP00000340409.4:p.Ser510Phe	1654	1529	510	S/F	tCt/tTt	rs200652683&CM1611390&COSV54967974	1	NA	1	NA	SNV	HGNC	HGNC:11120	YES	NM_000543.5	NA	1	P2	CCDS44531.1	ENSP00000340409	P17405.229	NA	UPI000013E592	P17405-1	1	deleterious(0)	possibly_damaging(0.707)	PDB-ENSP_mappings:5i81.A&PDB-ENSP_mappings:5i85.A&PDB-ENSP_mappings:5i8r.A&PDB-ENSP_mappings:5i8r.B&PDB-ENSP_mappings:5i8r.C&PDB-ENSP_mappings:5jg8.A&PDB-ENSP_mappings:5jg8.B	NA	NA	0.0018	0	0	0	0	0.0092	0.0007955	0	0	0	0	0	1.759e-05	0.0001629	0.006435	0.0002168	0	0	0	0	0	0	0	0	0	0.006835	0.0092	SAS	uncertain_significance&benign&conflicting_interpretations_of_pathogenicity&likely_benign	0&1&1	1&1&1	27338287&27238910	NA	NA	NA	NA	NA	NA	NA	NA	NA	NA	NA	NA	23.7	3.14684	P&P	0.72356	0.6212&0.6853	ENST00000342245&ENST00000527275	N	D&D&D&D	.&.	.&.	T	0.40078	0.508978	T&T	P17405&P17405-4	YES&.	NA	NA	Niemann-Pick_disease__type_B&NIEMANN-PICK_DISEASE__TYPE_A&ClinVar:_phenotype_not_specified&Sphingomyelin/cholesterol_lipidosis	1.11	NA	NA	NA	NA	0.735	47	-21	4	46	0.01	0	0	0	SMPD1	Pathogenic	0.8266	0.0006695	0.00031	C	NA	NA	NA	NA	0.0435	0.192893	0.186588	0.387504	0.324476	-0.158719	likely_pathogenic	0.6212
chr12	58880711	chr12_58880711_G_A	G	A	223277	CSQ=A	synonymous_variant	LOW	LRIG3	ENSG00000139263	Transcript	ENST00000320743	protein_coding	ENST00000320743.8:c.1671C>T	ENSP00000326759.3:p.Gly557%3D	1940	1671	557	G	ggC/ggT	rs566187872&COSV57870168	1	NA	-1	NA	SNV	HGNC	HGNC:30991	YES	NM_153377.5	NA	1	P1	CCDS8960.1	ENSP00000326759	Q6UXM1.157	NA	UPI0000035BB5	Q6UXM1-1	1	NA	NA	NA	NA	NA	0.0002	0	0	0	0	0.001	0.0003738	0	2.891e-05	0	5.44e-05	0	1.759e-05	0.0003261	0.002874	6.574e-05	0	0	0	0	0	0	0	2.94e-05	0	0.00166	0.002874	gnomADe_SAS	NA	0&1	0&1	NA	NA	NA	NA	NA	NA	NA	NA	NA	NA	NA	NA	NA	4.141	0.287281	NA	NA	NA	NA	NA	NA	NA	NA	NA	NA	NA	NA	NA	NA	NA	NA	NA	-5.26	NA	NA	NA	NA	NA	5	4	5	-3	0	0	0.1	0.18	LRIG3	NA	NA	NA	NA	G	NA	NA	NA	NA	0.629	NA	NA	NA	NA	NA	NA	NA
chr14	50915868	chr14_50915868_C_T	C	T	246936	CSQ=T	missense_variant	MODERATE	PYGL	ENSG00000100504	Transcript	ENST00000216392	protein_coding	ENST00000216392.8:c.1196G>A	ENSP00000216392.7:p.Arg399Gln	1276	1196	399	R/Q	cGa/cAa	rs369207678	1	NA	-1	NA	SNV	HGNC	HGNC:9725	YES	NM_002863.5	NA	1	P1	CCDS32080.1	ENSP00000216392	P06737.243	NA	UPI000011136E	P06737-1	1	deleterious_low_confidence(0)	probably_damaging(1)	PDB-ENSP_mappings:1em6.A&PDB-ENSP_mappings:1em6.B&PDB-ENSP_mappings:1exv.A&PDB-ENSP_mappings:1exv.B&PDB-ENSP_mappings:1fa9.A&PDB-ENSP_mappings:1fc0.A&PDB-ENSP_mappings:1fc0.B&PDB-ENSP_mappings:1l5q.A&PDB-ENSP_mappings:1l5q.B&PDB-ENSP_mappings:1l5r.A&PDB-ENSP_mappings:1l5r.B&PDB-ENSP_mappings:1l5s.A&PDB-ENSP_mappings:1l5s.B&PDB-ENSP_mappings:1l7x.A&PDB-ENSP_mappings:1l7x.B&PDB-ENSP_mappings:1xoi.A&PDB-ENSP_mappings:1xoi.B&PDB-ENSP_mappings:2ati.A&PDB-ENSP_mappings:2ati.B&PDB-ENSP_mappings:2qll.A&PDB-ENSP_mappings:2zb2.A&PDB-ENSP_mappings:2zb2.B&PDB-ENSP_mappings:3ceh.A&PDB-ENSP_mappings:3ceh.B&PDB-ENSP_mappings:3cej.A&PDB-ENSP_mappings:3cej.B&PDB-ENSP_mappings:3cem.A&PDB-ENSP_mappings:3cem.B&PDB-ENSP_mappings:3dd1.A&PDB-ENSP_mappings:3dd1.B&PDB-ENSP_mappings:3dds.A&PDB-ENSP_mappings:3dds.B&PDB-ENSP_mappings:3ddw.A&PDB-ENSP_mappings:3ddw.B	NA	NA	0.0002	0	0	0	0	0.001	0.0002267	0	0	0	0.0006527	0	1.759e-05	0.0001631	0.001372	0.0001051	0	0	0	0	0.0001922	0	0	5.879e-05	0	0.002279	0.002279	gnomADg_SAS	uncertain_significance	NA	1	NA	NA	NA	NA	NA	NA	NA	NA	NA	NA	NA	NA	NA	29.2	4.25836	P&P&P	0.77518	0.7099&0.5867&0.805	ENST00000532462&ENST00000544180&ENST00000216392	D	D&D&D	D&.&D	D&.&D	T	0.60541	0.653912	D&D&D	E9PK47&P06737-2&P06737	.&.&YES	NA	NA	Glycogen_storage_disease__type_VI	2.74	NA	NA	NA	NA	0.941	-3	45	20	-43	0	0	0	0	PYGL	Uncertain	0.485454	NA	NA	C	NA	NA	NA	NA	0.0522	0.92471	0.922643	0.978699	0.979781	0.261924	likely_pathogenic	0.805
chr19	51142723	chr19_51142723_G_A	G	A	582423	A	synonymous_variant	LOW	SIGLEC7	ENSG00000168995	Transcript	ENST00000317643	protein_coding	ENST00000317643.10:c.354G>A	ENSP00000323328.6:p.Ala118%3D	423	354	118	A	gcG/gcA	rs376267864&COSV58317379	1	NA	1	NA	SNV	HGNC	HGNC:10876	YES	NM_014385.4	NA	1	P1	CCDS12826.1	ENSP00000323328	Q9Y286.194	NA	UPI000011B40B	Q9Y286-1	NA	NA	NA	PDB-ENSP_mappings:1nko.A&PDB-ENSP_mappings:1o7s.A&PDB-ENSP_mappings:1o7v.A&PDB-ENSP_mappings:2df3.A&PDB-ENSP_mappings:2g5r.A&PDB-ENSP_mappings:2hrl.A	NA	NA	0.0018	0	0	0	0	0.0092	0.0008198	0	0	0	0.0001087	0	1.759e-05	0.0008154	0.006436	0.0003089	2.414e-05	0	0.0007199	0	0	9.416e-05	0	1.47e-05	0.0009551	0.006416	0.0092	SAS	NA	0&1	0&1	NA	NA	NA	NA	NA	NA	NA	NA	NA	NA	NA	NA	NA	0.235	-0.358036	NA	NA	NA	NA	NA	NA	NA	NA	NA	NA	NA	NA	NA	NA	NA	NA	NA	-4.34	NA	NA	NA	NA	NA	25	-47	5	16	0	0	0	0	SIGLEC7	NA	NA	-0.000348	-0.000215	.	NA	NA	NA	NA	0.86	NA	NA	NA	NA	NA	NA	NA
chr19	54278957	chr19_54278957_C_T	C	T	6323110	CSQ=T	synonymous_variant	LOW	LILRB2	ENSG00000131042	Transcript	ENST00000314446	protein_coding	ENST00000314446.10:c.810G>A	ENSP00000319960.5:p.Arg270%3D	1008	810	270	R	cgG/cgA	rs555182310	1	NA	-1	NA	SNV	HGNC	HGNC:6606	YES	NM_001080978.4	NA	1	A2	CCDS42612.1	ENSP00000319960	Q8N423.182	NA	UPI0000114074	Q8N423-2	NA	NA	NA	PDB-ENSP_mappings:4lla.A&PDB-ENSP_mappings:4lla.B&PDB-ENSP_mappings:4lla.C&PDB-ENSP_mappings:6aed.A	NA	NA	0.0058	0	0	0	0	0.0297	0.002737	0	5.785e-05	0	0.0002175	0	1.759e-05	0.001467	0.02192	0.0006898	4.824e-05	0	6.542e-05	0	0	0	0	1.47e-05	0	0.02089	0.0297	SAS	NA	NA	NA	NA	NA	NA	NA	NA	NA	NA	NA	NA	NA	NA	NA	NA	1.896	0.077412	NA	NA	NA	NA	NA	NA	NA	NA	NA	NA	NA	NA	NA	NA	NA	NA	NA	NA	NA	NA	NA	NA	NA	-25	0	-45	35	0.03	0	0	0	LILRB2	NA	NA	1.87e-05	1.05e-05	NA	NA	NA	NA	NA	0.874	NA	NA	NA	NA	NA	NA	NA
chr1	147270995	chr1_147270995_G_A	G	A	359410	A	missense_variant	MODERATE	CHD1L	ENSG00000131778	Transcript	ENST00000369258	protein_coding	ENST00000369258.8:c.1149G>A	ENSP00000358262.4:p.Met383Ile	1169	1149	383	M/I	atG/atA	rs201579599&COSV105922081	1	NA	1	NA	SNV	HGNC	HGNC:1916	YES	NM_004284.6	NA	1	P1	CCDS927.1	ENSP00000358262	Q86WJ1.167	NA	UPI000000D7F1	Q86WJ1-1	NA	deleterious(0.01)	benign(0.005)	PDB-ENSP_mappings:7enn.K&PDB-ENSP_mappings:7epu.B&PDB-ENSP_mappings:7otq.K	NA	NA	0.0014	0	0	0	0	0.0072	0.001066	0	0	0	0	0	1.759e-05	0.0001632	0.008656	0.000309	4.83e-05	0	6.55e-05	0	0	0	0	1.47e-05	0	0.008917	0.008917	gnomADg_SAS	NA	0&1	0&1	NA	NA	NA	NA	NA	NA	NA	NA	NA	NA	NA	NA	NA	25.6	3.74114	.&.&P&P	0.72848	.&.&0.6973&0.5785	ENST00000361293&ENST00000431239&ENST00000369258&ENST00000369259	D	D&D&D&D	.&.&B&B	.&.&B&B	T	0.46937	0.55766	D&.&D&D	Q86WJ1-5&A0A0A0MSH9&Q86WJ1&Q86WJ1-3	.&.&YES&.	NA	NA	NA	2.11	NA	NA	NA	NA	0.265	2	-26	-15	10	0	0	0	0.05	CHD1L	NA	NA	-2.867e-05	-3.815e-05	G	NA	NA	NA	NA	NA	0.555635	0.572127	0.444278	0.513952	-0.269334	likely_pathogenic	0.6973
chr3	15644824	chr3_15644824_A_G	A	G	2865960	G	missense_variant	MODERATE	BTD	ENSG00000169814	Transcript	ENST00000643237	protein_coding	ENST00000643237.3:c.908A>G	ENSP00000495254.2:p.His303Arg	1074	908	303	H/R	cAt/cGt	rs397507176&CM980256&COSV57729612	1	NA	1	NA	SNV	HGNC	HGNC:1122	YES	NM_001370658.1	NA	NA	P1	CCDS63565.1	ENSP00000495254	P43251.188	NA	UPI0000126B09	P43251-4	1	deleterious(0.01)	probably_damaging(0.975)	NA	NA	NA	0.0048	0	0	0	0	0.0245	0.002053	0	0	0	0	0	1.759e-05	0.0008151	0.01663	0.0004927	2.413e-05	0	0	0	0	0	0	1.47e-05	0.0004785	0.01491	0.0245	SAS	uncertain_significance&likely_pathogenic&conflicting_interpretations_of_pathogenicity	0&1&1	1&1&1	23757202&27535533&9654207&26361991&27329734&24797656&32300527&33217065&26589311&24066991	NA	NA	NA	NA	NA	NA	NA	NA	NA	NA	NA	NA	25.1	3.6276	.&.&.&.&.&.&B	0.48561	.&.&.&.&.&.&0.2509	ENST00000427382&ENST00000449107&ENST00000643237&ENST00000303498&ENST00000646371&ENST00000437172&ENST00000383778	D	D&D&D&D	.&.&D&.&.&.&.	.&.&D&.&.&.&.	T	0.3821	0.49556	.&D&.&T&.&D&D	P43251-4&P43251-3&P43251&P43251-4&P43251-4&P43251-2&P43251-4	.&.&.&.&.&YES&.	22378278&22475884	0.70&0.70	Inborn_genetic_diseases&ClinVar:_phenotype_not_specified&BIOTINIDASE_DEFICIENCY	2.86	NA	NA	NA	NA	NA	-39	41	-6	22	0	0	0	0	BTD	Uncertain	0.410015	-6.58e-05	-4.435e-05	A	NA	NA	NA	NA	0.126	NA	NA	NA	NA	0.0342966	NA	NA
chr3	49681876	chr3_49681876_C_T	C	T	1457340	CSQ=T	splice_polypyrimidine_tract_variant&intron_variant	LOW	APEH	ENSG00000164062	Transcript	ENST00000296456	protein_coding	ENST00000296456.10:c.1523-11C>T	NA	NA	NA	NA	NA	NA	rs542452054	1	NA	1	NA	SNV	HGNC	HGNC:586	YES	NM_001640.4	NA	1	P1	CCDS2801.1	ENSP00000296456	P13798.207	NA	UPI00000735A1	NA	NA	NA	NA	NA	NA	NA	0.0036	0	0	0	0	0.0184	0.001957	0	0	0	0.0001087	0	1.759e-05	0.0003261	0.01587	0.0004795	0	0	0	0	0	0	0	2.94e-05	0	0.01469	0.0184	SAS	NA	NA	NA	NA	NA	NA	NA	NA	NA	NA	NA	NA	NA	NA	NA	NA	12.62	1.08459	NA	NA	NA	NA	NA	NA	NA	NA	NA	NA	NA	NA	NA	NA	NA	NA	NA	1.65	NA	NA	NA	NA	NA	11	-34	47	11	0.11	0.01	0	0	APEH	NA	NA	-4.28e-05	-2.24e-05	C	NA	NA	NA	NA	0.724	NA	NA	NA	NA	NA	NA	NA
chr3	49681876	chr3_49681876_C_T	C	T	1457340	T	downstream_gene_variant	MODIFIER	MST1	ENSG00000173531	Transcript	ENST00000449682	protein_coding	NA	NA	NA	NA	NA	NA	NA	rs542452054	1	2071	-1	NA	SNV	HGNC	HGNC:7380	YES	NM_020998.4	NA	1	P1	CCDS33757.2	ENSP00000414287	NA	G3XAK1.105	UPI0000EE2A31	NA	1	NA	NA	NA	NA	NA	0.0036	0	0	0	0	0.0184	0.001957	0	0	0	0.0001087	0	1.759e-05	0.0003261	0.01587	0.0004795	0	0	0	0	0	0	0	2.94e-05	0	0.01469	0.0184	SAS	NA	NA	NA	NA	NA	NA	NA	NA	NA	NA	NA	NA	NA	NA	NA	NA	12.62	1.08459	NA	NA	NA	NA	NA	NA	NA	NA	NA	NA	NA	NA	NA	NA	NA	NA	NA	1.65	NA	NA	NA	NA	NA	11	-34	47	11	0.11	0.01	0	0	APEH	NA	NA	-4.28e-05	-2.24e-05	C	NA	NA	NA	NA	0.148	NA	NA	NA	NA	NA	NA	NA
chr16	67990129	chr16_67990129_C_A	C	A	3115000	A	missense_variant&splice_region_variant	MODERATE	DPEP2	ENSG00000167261	Transcript	ENST00000393847	protein_coding	ENST00000393847.6:c.912G>T	ENSP00000377430.1:p.Lys304Asn	1067	912	304	K/N	aaG/aaT	rs372203515	1	NA	-1	NA	SNV	HGNC	HGNC:23028	YES	NM_022355.4	NA	1	P1	CCDS10857.1	ENSP00000377430	Q9H4A9.160	NA	UPI000007277C	Q9H4A9-1	NA	deleterious(0)	benign(0.023)	NA	NA	NA	0.01	0	0	0	0	0.0511	0.007072	6.153e-05	2.893e-05	0.0003975	0.0002175	0	1.76e-05	0.003261	0.05701	0.001708	0.0001447	0	0.0001309	0	0	0	0	0	0.0004776	0.05188	0.05701	gnomADe_SAS	NA	NA	NA	NA	NA	NA	NA	NA	NA	NA	NA	NA	NA	NA	NA	NA	22.2	2.42274	A&A&P	0.68416	0.4548&0.4053&0.5888	ENST00000393847&ENST00000572888&ENST00000575510	D	D&D&D	B&B&.	B&B&.	T	0.4055	0.512348	T&.&.	Q9H4A9&Q9H4A9&J3KSU4	.&YES&.	NA	NA	NA	1.13	NA	NA	NA	NA	0.139	18	-1	2	-1	0	0.11	0	0	DPEP2	NA	NA	0.0001725	8.82e-05	C	NA	NA	NA	NA	NA	0.405212	0.405212	0.305368	0.305368	-0.510656	ambiguous	0.4053
chr17	68919408	chr17_68919408_C_T	C	T	284627	T	missense_variant	MODERATE	ABCA8	ENSG00000141338	Transcript	ENST00000586539	protein_coding	ENST00000586539.6:c.1681G>A	ENSP00000467271.1:p.Gly561Arg	2021	1681	561	G/R	Gga/Aga	rs552291569&COSV52199913	1	NA	-1	NA	SNV	HGNC	HGNC:38	YES	NM_001288985.2	NA	1	P2	CCDS74139.1	ENSP00000467271	O94911.175	NA	UPI0002065B1E	O94911-3	NA	deleterious(0)	probably_damaging(1)	NA	NA	NA	0.0002	0	0	0	0	0.001	0.0005095	0	8.674e-05	0	0	0	1.76e-05	0.0003264	0.003953	0.0001578	0	0	0.000131	0	0	0	0	4.41e-05	0	0.003937	0.003953	gnomADe_SAS	NA	0&1	0&1	NA	NA	NA	NA	NA	NA	NA	NA	NA	NA	NA	NA	NA	26.1	3.85859	P&P&P	0.75674	0.6099&0.7643&0.74	ENST00000269080&ENST00000430352&ENST00000586539	D	D&D&D	D&.&.	D&.&.	T	0.54341	0.610178	D&D&.	O94911&A0A0A0MSU4&O94911-3	.&.&YES	NA	NA	NA	2.27	NA	NA	NA	NA	NA	-2	35	-2	-41	0	0	0	0.05	ABCA8	NA	NA	NA	NA	c	NA	NA	NA	NA	0.0951	0.89587	0.89587	0.948857	0.948857	-0.0282662	likely_pathogenic	0.74
chr1	161725960	chr1_161725960_CA_C	CA	C	6573840	-	frameshift_variant	HIGH	FCRLB	ENSG00000162746	Transcript	ENST00000367948	protein_coding	ENST00000367948.7:c.448del	ENSP00000356925.2:p.Ser150AlafsTer39	682	448	150	S/X	Agc/gc	rs371919304&COSV61060218	1	NA	1	NA	deletion	HGNC	HGNC:26431	YES	NM_001002901.4	NA	1	P1	CCDS30927.1	ENSP00000356925	Q6BAA4.149	NA	UPI00003FF782	Q6BAA4-1	NA	NA	NA	NA	NA	NA	0.0068	0	0	0	0	0.0348	0.004521	0.0001847	0.0001157	0	0.0001631	0	1.76e-05	0.001305	0.03645	0.001346	0.0001687	0	0	0	0.0001922	0	0	1.47e-05	0	0.04051	0.04051	gnomADg_SAS	NA	0&1	0&1	NA	NA	NA	NA	NA	NA	NA	loss/acceptor/161725961-161725962/Medium/2.699085	NA	NA	NA	NA	NA	26.2	3.87583	NA	NA	NA	NA	NA	NA	NA	NA	NA	NA	NA	NA	NA	NA	NA	NA	NA	1.87	HC	NA	NA	PERCENTILE:0.349726775956284&GERP_DIST:652.849039711617&BP_DIST:831&DIST_FROM_LAST_EXON:416&50_BP_RULE:PASS&ANN_ORF:1744.9&MAX_ORF:1744.9	NA	-20	25	24	25	0	0.05	0	0	FCRLB	NA	NA	0.001222	0.0006475	A	NA	NA	NA	NA	0.431	NA	NA	NA	NA	NA	NA	NA
chr3	44642104	chr3_44642104_C_T	C	T	277290	T	missense_variant	MODERATE	ZNF197	ENSG00000186448	Transcript	ENST00000344387	protein_coding	ENST00000344387.9:c.974C>T	ENSP00000345809.4:p.Ser325Phe	1163	974	325	S/F	tCc/tTc	rs531707405	1	NA	1	NA	SNV	HGNC	HGNC:12988	YES	NM_006991.5	NA	1	P1	NA	ENSP00000345809	O14709.200	NA	UPI000013C317	O14709-1	NA	tolerated(0.79)	benign(0)	NA	NA	NA	0.001	0	0	0	0	0.0051	0.0002508	0	0	0	0	0	1.76e-05	0.0004904	0.001897	7.231e-05	0	0	0	0	0	0	0	0	0	0.00228	0.0051	SAS	NA	NA	NA	NA	NA	NA	NA	NA	NA	NA	NA	NA	NA	NA	NA	NA	8.679	0.724444	B&B	0.10256	0.0851&0.0769	ENST00000344387&ENST00000396058	N	N&N&N&N	B&B	B&B	T	0.11218	0.30544	T&T	O14709&O14709	.&YES	NA	NA	NA	2.38	NA	NA	NA	NA	0.02	15	-23	-48	-5	0	0	0	0	ZNF197	NA	NA	1.514e-05	2.11e-05	C	NA	NA	NA	NA	0.865	0.0413238	0.0413238	0.0295347	0.0295347	-0.695644	likely_benign	0.0769
chr6	46711495	chr6_46711495_C_T	C	T	320795	CSQ=T	splice_donor_variant	HIGH	PLA2G7	ENSG00000146070	Transcript	ENST00000274793	protein_coding	ENST00000274793.12:c.663+1G>A	NA	NA	NA	NA	NA	NA	rs201899866&CS174149	1	NA	-1	NA	SNV	HGNC	HGNC:9040	YES	NM_005084.4	NA	1	P1	CCDS4917.1	ENSP00000274793	Q13093.198	NA	UPI000002FED1	NA	1	NA	NA	NA	NA	NA	0.0028	0	0	0	0	0.0143	0.0009629	0	5.782e-05	0	5.437e-05	0	1.76e-05	0.0004896	0.007645	0.0002958	0	0	0	0	0.0001925	0	0	0	0	0.009117	0.0143	SAS	uncertain_significance&pathogenic	0&1	1&1	28406212	NA	NA	NA	NA	NA	extended_intronic_splice_region_variant	loss/donor/46711495-46711496/Medium/4.209319	NA	NA	NA	NA	NA	29.2	4.25673	NA	NA	NA	NA	NA	NA	NA	NA	NA	NA	NA	NA	NA	NA	NA	0.7	PLATELET-ACTIVATING_FACTOR_ACETYLHYDROLASE_DEFICIENCY	2.36	HC	NA	NA	INTRON_SIZE:837	NA	-24	1	-24	1	0	0	0.01	0.76	PLA2G7	NA	NA	-2.015e-05	-1.204e-05	C	NA	NA	NA	NA	1	NA	NA	NA	NA	-0.168434	NA	NA
chr11	48325504	chr11_48325504_C_G	C	G	3844640	CSQ=G	synonymous_variant	LOW	OR4C3	ENSG00000176547	Transcript	ENST00000319856	protein_coding	ENST00000319856.5:c.483C>G	ENSP00000321419.5:p.Val161%3D	585	483	161	V	gtC/gtG	rs558757638&COSV60583630	1	NA	1	NA	SNV	HGNC	HGNC:14697	YES	NM_001004702.2	NA	NA	P1	CCDS31489.2	ENSP00000321419	Q8NH37.157	A0A126GW65.36	UPI0000041B25	NA	NA	NA	NA	NA	NA	NA	0.004	0	0	0	0	0.0204	0.001871	6.152e-05	0	0	0	0	1.76e-05	0.0001631	0.01528	0.0006047	4.827e-05	0	0	0	0	0	0	1.47e-05	0	0.01849	0.0204	SAS	NA	0&1	0&1	NA	NA	NA	NA	NA	NA	NA	NA	NA	NA	NA	NA	NA	0.264	-0.334503	NA	NA	NA	NA	NA	NA	NA	NA	NA	NA	NA	NA	NA	NA	NA	NA	NA	-5.07	NA	NA	NA	NA	NA	-11	5	-3	27	0	0	0	0	OR4C3	NA	NA	-1.7e-06	-1.97e-06	NA	NA	NA	NA	NA	0.694	NA	NA	NA	NA	NA	NA	NA
chr16	67990129	chr16_67990129_C_A	C	A	3115000	A	missense_variant&splice_region_variant	MODERATE	DPEP2	ENSG00000167261	Transcript	ENST00000393847	protein_coding	ENST00000393847.6:c.912G>T	ENSP00000377430.1:p.Lys304Asn	1067	912	304	K/N	aaG/aaT	rs372203515	1	NA	-1	NA	SNV	HGNC	HGNC:23028	YES	NM_022355.4	NA	1	P1	CCDS10857.1	ENSP00000377430	Q9H4A9.160	NA	UPI000007277C	Q9H4A9-1	NA	deleterious(0)	benign(0.023)	NA	NA	NA	0.01	0	0	0	0	0.0511	0.007072	6.153e-05	2.893e-05	0.0003975	0.0002175	0	1.76e-05	0.003261	0.05701	0.001708	0.0001447	0	0.0001309	0	0	0	0	0	0.0004776	0.05188	0.05701	gnomADe_SAS	NA	NA	NA	NA	NA	NA	NA	NA	NA	NA	NA	NA	NA	NA	NA	NA	22.2	2.42274	A&A&P	0.68416	0.4548&0.4053&0.5888	ENST00000393847&ENST00000572888&ENST00000575510	D	D&D&D	B&B&.	B&B&.	T	0.4055	0.512348	T&.&.	Q9H4A9&Q9H4A9&J3KSU4	.&YES&.	NA	NA	NA	1.13	NA	NA	NA	NA	0.139	18	-1	2	-1	0	0.11	0	0	DPEP2	NA	NA	0.0001725	8.82e-05	C	NA	NA	NA	NA	NA	0.405212	0.405212	0.305368	0.305368	-0.510656	ambiguous	0.4053
chr17	36598221	chr17_36598221_G_A	G	A	545847	A	missense_variant	MODERATE	DHRS11	ENSG00000278535	Transcript	ENST00000618403	protein_coding	ENST00000618403.5:c.416G>A	ENSP00000482704.1:p.Arg139Gln	547	416	139	R/Q	cGg/cAg	rs143176286	1	NA	1	NA	SNV	HGNC	HGNC:28639	YES	NM_024308.4	NA	1	P1	CCDS11315.2	ENSP00000482704	Q6UWP2.158	A0A024R0T1.63	UPI0000038A01	Q6UWP2-1	NA	deleterious(0.02)	possibly_damaging(0.883)	PDB-ENSP_mappings:1xg5.A&PDB-ENSP_mappings:1xg5.B&PDB-ENSP_mappings:1xg5.C&PDB-ENSP_mappings:1xg5.D	NA	NA	0.0018	0	0	0	0	0.0092	0.001464	6.154e-05	0.004024	0	5.438e-05	0	1.76e-05	0.0004892	0.007253	0.0003154	7.24e-05	0	0.0007198	0	0	0	0	1.47e-05	0	0.006832	0.0092	SAS	NA	NA	NA	NA	NA	NA	NA	NA	NA	NA	NA	NA	NA	NA	NA	NA	29.9	4.33751	B&B&B&B	0.50618	0.1471&0.1951&0.1589&0.2722	ENST00000618403&ENST00000611337&ENST00000615432&ENST00000621871	D	D&D	D&.&.&.	P&.&.&.	T	0.38423	0.497098	.&.&.&.	Q6UWP2&Q6UWP2-2&A0A087WZN3&A0A087X0R1	YES&.&.&.	NA	NA	NA	NA	NA	NA	NA	NA	NA	2	-38	42	36	0	0	0	0	DHRS11	NA	NA	9.394e-05	5.066e-05	G	NA	NA	NA	NA	0.377	0.297063	0.297063	0.661835	0.661835	-0.121822	likely_benign	0.1471
chr17	36598221	chr17_36598221_G_A	G	A	545847	A	upstream_gene_variant	MODIFIER	MRM1	ENSG00000278619	Transcript	ENST00000614766	protein_coding	NA	NA	NA	NA	NA	NA	NA	rs143176286	1	3362	1	NA	SNV	HGNC	HGNC:26202	YES	NM_024864.5	NA	1	P1	CCDS32631.1	ENSP00000481559	Q6IN84.150	NA	UPI000004B637	Q6IN84-1	NA	NA	NA	NA	NA	NA	0.0018	0	0	0	0	0.0092	0.001464	6.154e-05	0.004024	0	5.438e-05	0	1.76e-05	0.0004892	0.007253	0.0003154	7.24e-05	0	0.0007198	0	0	0	0	1.47e-05	0	0.006832	0.0092	SAS	NA	NA	NA	NA	NA	NA	NA	NA	NA	NA	NA	NA	NA	NA	NA	NA	29.9	4.33751	NA	NA	NA	NA	NA	NA	NA	NA	NA	NA	NA	NA	NA	NA	NA	NA	NA	NA	NA	NA	NA	NA	NA	2	-38	42	36	0	0	0	0	DHRS11	NA	NA	9.394e-05	5.066e-05	G	NA	NA	NA	NA	0.392	NA	NA	NA	NA	-0.121822	NA	NA
chr17	68919408	chr17_68919408_C_T	C	T	284627	T	missense_variant	MODERATE	ABCA8	ENSG00000141338	Transcript	ENST00000586539	protein_coding	ENST00000586539.6:c.1681G>A	ENSP00000467271.1:p.Gly561Arg	2021	1681	561	G/R	Gga/Aga	rs552291569&COSV52199913	1	NA	-1	NA	SNV	HGNC	HGNC:38	YES	NM_001288985.2	NA	1	P2	CCDS74139.1	ENSP00000467271	O94911.175	NA	UPI0002065B1E	O94911-3	NA	deleterious(0)	probably_damaging(1)	NA	NA	NA	0.0002	0	0	0	0	0.001	0.0005095	0	8.674e-05	0	0	0	1.76e-05	0.0003264	0.003953	0.0001578	0	0	0.000131	0	0	0	0	4.41e-05	0	0.003937	0.003953	gnomADe_SAS	NA	0&1	0&1	NA	NA	NA	NA	NA	NA	NA	NA	NA	NA	NA	NA	NA	26.1	3.85859	P&P&P	0.75674	0.6099&0.7643&0.74	ENST00000269080&ENST00000430352&ENST00000586539	D	D&D&D	D&.&.	D&.&.	T	0.54341	0.610178	D&D&.	O94911&A0A0A0MSU4&O94911-3	.&.&YES	NA	NA	NA	2.27	NA	NA	NA	NA	NA	-2	35	-2	-41	0	0	0	0.05	ABCA8	NA	NA	NA	NA	c	NA	NA	NA	NA	0.0951	0.89587	0.89587	0.948857	0.948857	-0.0282662	likely_pathogenic	0.74
chr1	161725960	chr1_161725960_CA_C	CA	C	6573840	-	frameshift_variant	HIGH	FCRLB	ENSG00000162746	Transcript	ENST00000367948	protein_coding	ENST00000367948.7:c.448del	ENSP00000356925.2:p.Ser150AlafsTer39	682	448	150	S/X	Agc/gc	rs371919304&COSV61060218	1	NA	1	NA	deletion	HGNC	HGNC:26431	YES	NM_001002901.4	NA	1	P1	CCDS30927.1	ENSP00000356925	Q6BAA4.149	NA	UPI00003FF782	Q6BAA4-1	NA	NA	NA	NA	NA	NA	0.0068	0	0	0	0	0.0348	0.004521	0.0001847	0.0001157	0	0.0001631	0	1.76e-05	0.001305	0.03645	0.001346	0.0001687	0	0	0	0.0001922	0	0	1.47e-05	0	0.04051	0.04051	gnomADg_SAS	NA	0&1	0&1	NA	NA	NA	NA	NA	NA	NA	loss/acceptor/161725961-161725962/Medium/2.699085	NA	NA	NA	NA	NA	26.2	3.87583	NA	NA	NA	NA	NA	NA	NA	NA	NA	NA	NA	NA	NA	NA	NA	NA	NA	1.87	HC	NA	NA	PERCENTILE:0.349726775956284&GERP_DIST:652.849039711617&BP_DIST:831&DIST_FROM_LAST_EXON:416&50_BP_RULE:PASS&ANN_ORF:1744.9&MAX_ORF:1744.9	NA	-20	25	24	25	0	0.05	0	0	FCRLB	NA	NA	0.001222	0.0006475	A	NA	NA	NA	NA	0.431	NA	NA	NA	NA	NA	NA	NA
chr22	23573423	chr22_23573423_A_G	A	G	4251900	G	missense_variant	MODERATE	IGLL1	ENSG00000128322	Transcript	ENST00000330377	protein_coding	ENST00000330377.3:c.485T>C	ENSP00000329312.2:p.Met162Thr	585	485	162	M/T	aTg/aCg	rs111903752&COSV50769875	1	NA	-1	NA	SNV	HGNC	HGNC:5870	YES	NM_020070.4	NA	1	P1	CCDS13809.1	ENSP00000329312	P15814.199	NA	UPI0000119C23	P15814-1	1	tolerated(1)	benign(0)	PDB-ENSP_mappings:2h32.B&PDB-ENSP_mappings:2h3n.B&PDB-ENSP_mappings:2h3n.D	NA	NA	0.0042	0	0	0	0	0.0215	0.00156	6.158e-05	0	0	5.438e-05	0	1.76e-05	0.0006523	0.01255	0.0005589	0.0001449	0	0	0	0	0	0	1.471e-05	0	0.01615	0.0215	SAS	benign	0&1	1&1	34648354&35078996	NA	NA	NA	NA	NA	NA	NA	NA	NA	NA	NA	NA	2.3	0.122462	B&B	0.14108	0.0932&0.0873	ENST00000330377&ENST00000438703	N	D&N	B&.	B&.	T	0.33985	0.464926	T&T	P15814&C9JEE0	YES&.	NA	NA	AGAMMAGLOBULINEMIA_2__AUTOSOMAL_RECESSIVE&ClinVar:_phenotype_not_specified	1.09	NA	NA	NA	NA	0.079	10	-20	10	-30	0	0	0	0	IGLL1	Benign	0.0292263	5.26e-05	4.894e-05	.	NA	NA	NA	NA	NA	0.122854	0.122085	0.182598	0.19706	-0.596718	likely_benign	0.0932
chr6	46711495	chr6_46711495_C_T	C	T	320795	CSQ=T	splice_donor_variant	HIGH	PLA2G7	ENSG00000146070	Transcript	ENST00000274793	protein_coding	ENST00000274793.12:c.663+1G>A	NA	NA	NA	NA	NA	NA	rs201899866&CS174149	1	NA	-1	NA	SNV	HGNC	HGNC:9040	YES	NM_005084.4	NA	1	P1	CCDS4917.1	ENSP00000274793	Q13093.198	NA	UPI000002FED1	NA	1	NA	NA	NA	NA	NA	0.0028	0	0	0	0	0.0143	0.0009629	0	5.782e-05	0	5.437e-05	0	1.76e-05	0.0004896	0.007645	0.0002958	0	0	0	0	0.0001925	0	0	0	0	0.009117	0.0143	SAS	uncertain_significance&pathogenic	0&1	1&1	28406212	NA	NA	NA	NA	NA	extended_intronic_splice_region_variant	loss/donor/46711495-46711496/Medium/4.209319	NA	NA	NA	NA	NA	29.2	4.25673	NA	NA	NA	NA	NA	NA	NA	NA	NA	NA	NA	NA	NA	NA	NA	0.7	PLATELET-ACTIVATING_FACTOR_ACETYLHYDROLASE_DEFICIENCY	2.36	HC	NA	NA	INTRON_SIZE:837	NA	-24	1	-24	1	0	0	0.01	0.76	PLA2G7	NA	NA	-2.015e-05	-1.204e-05	C	NA	NA	NA	NA	1	NA	NA	NA	NA	-0.168434	NA	NA
chr1	151265195	chr1_151265195_G_A	G	A	1672760	A	synonymous_variant	LOW	PSMD4	ENSG00000159352	Transcript	ENST00000368884	protein_coding	ENST00000368884.8:c.399G>A	ENSP00000357879.4:p.Lys133%3D	448	399	133	K	aaG/aaA	rs144515450&COSV100924662	1	NA	1	NA	SNV	HGNC	HGNC:9561	YES	NM_002810.4	NA	1	P3	CCDS991.1	ENSP00000357879	P55036.222	NA	UPI0000038DA5	P55036-1	NA	NA	NA	PDB-ENSP_mappings:5gjq.W&PDB-ENSP_mappings:5gjr.AA&PDB-ENSP_mappings:5gjr.W&PDB-ENSP_mappings:5l4k.W&PDB-ENSP_mappings:5ln3.W&PDB-ENSP_mappings:5m32.p&PDB-ENSP_mappings:5t0c.Ab&PDB-ENSP_mappings:5t0c.Bb&PDB-ENSP_mappings:5t0g.b&PDB-ENSP_mappings:5t0h.b&PDB-ENSP_mappings:5t0i.b&PDB-ENSP_mappings:5t0j.b&PDB-ENSP_mappings:5vfp.b&PDB-ENSP_mappings:5vfq.b&PDB-ENSP_mappings:5vfr.b&PDB-ENSP_mappings:5vfs.b&PDB-ENSP_mappings:5vft.b&PDB-ENSP_mappings:5vfu.b&PDB-ENSP_mappings:5vgz.b&PDB-ENSP_mappings:5vhf.b&PDB-ENSP_mappings:5vhh.b&PDB-ENSP_mappings:5vhi.b&PDB-ENSP_mappings:5vhs.b&PDB-ENSP_mappings:6msb.b&PDB-ENSP_mappings:6msd.b&PDB-ENSP_mappings:6mse.b&PDB-ENSP_mappings:6msg.b&PDB-ENSP_mappings:6msh.b&PDB-ENSP_mappings:6msj.b&PDB-ENSP_mappings:6msk.b&PDB-ENSP_mappings:6wjd.b&PDB-ENSP_mappings:6wjn.b&PDB-ENSP_mappings:7qxn.b&PDB-ENSP_mappings:7qxp.b&PDB-ENSP_mappings:7qxu.b&PDB-ENSP_mappings:7qxw.b&PDB-ENSP_mappings:7qxx.b&PDB-ENSP_mappings:7qy7.b&PDB-ENSP_mappings:7qya.b&PDB-ENSP_mappings:7qyb.b&PDB-ENSP_mappings:7w37.b&PDB-ENSP_mappings:7w38.b&PDB-ENSP_mappings:7w39.b&PDB-ENSP_mappings:7w3a.b&PDB-ENSP_mappings:7w3b.b&PDB-ENSP_mappings:7w3c.b&PDB-ENSP_mappings:7w3f.b&PDB-ENSP_mappings:7w3g.b&PDB-ENSP_mappings:7w3h.b&PDB-ENSP_mappings:7w3i.b&PDB-ENSP_mappings:7w3j.b&PDB-ENSP_mappings:7w3k.b&PDB-ENSP_mappings:7w3m.b&PDB-ENSP_mappings:8cvt.b	NA	NA	0.0056	0	0	0	0	0.0286	0.002424	0.0001846	0.0001163	0	0	0	1.761e-05	0.0004905	0.01957	0.0006176	0.000169	0	0	0	0	0	0	0	0.0004776	0.01779	0.0286	SAS	NA	0&1	0&1	NA	NA	NA	NA	NA	NA	NA	NA	NA	NA	NA	NA	NA	13.2	1.14693	NA	NA	NA	NA	NA	NA	NA	NA	NA	NA	NA	NA	NA	NA	NA	NA	NA	1.19	NA	NA	NA	NA	NA	2	-29	6	39	0	0	0.04	0	PSMD4	NA	NA	4.107e-05	4.923e-05	G	NA	NA	NA	NA	0.0498	NA	NA	NA	NA	NA	NA	NA
chr3	50302503	chr3_50302503_G_A	G	A	853245	A	missense_variant	MODERATE	HYAL1	ENSG00000114378	Transcript	ENST00000395144	protein_coding	ENST00000395144.7:c.454C>T	ENSP00000378576.2:p.Arg152Trp	587	454	152	R/W	Cgg/Tgg	rs587774476&COSV56497810	1	NA	-1	NA	SNV	HGNC	HGNC:5320	YES	NM_033159.4	NA	1	P1	CCDS2816.1	ENSP00000378576	Q12794.183	A0A024R2X3.66	UPI000003FD9D	Q12794-1	1	deleterious(0.04)	possibly_damaging(0.781)	PDB-ENSP_mappings:2pe4.A	NA	NA	0.002	0	0	0	0	0.0102	0.0004974	0	0	0	0	0	1.761e-05	0	0.004018	9.853e-05	0	0	0	0	0	0	0	0	0	0.003106	0.0102	SAS	likely_benign	0&1	1&1	NA	NA	NA	NA	NA	NA	NA	NA	NA	NA	NA	NA	NA	22.2	2.42905	B&.&.&B&B	0.2791	0.1236&.&.&0.1233&0.13	ENST00000395144&ENST00000266031&ENST00000618175&ENST00000320295&ENST00000395143	N	N&N&N&N&N&N	D&D&D&D&D	P&P&P&P&P	T	0.11218	0.305448	D&D&.&D&D	Q12794&Q12794&Q12794&Q12794&Q12794-2	.&YES&.&.&.	NA	NA	Deficiency_of_hyaluronoglucosaminidase	-1.94	NA	NA	NA	NA	0.096	-15	-8	-3	-8	0	0	0	0.01	HYAL1	NA	NA	0.0001678	0.0002153	G	NA	NA	NA	NA	0.716	0.296046	0.229492	0.334227	0.425654	-0.487503	likely_benign	0.1233
chr3	50302503	chr3_50302503_G_A	G	A	853245	A	upstream_gene_variant	MODIFIER	HYAL3	ENSG00000186792	Transcript	ENST00000336307	protein_coding	NA	NA	NA	NA	NA	NA	NA	rs587774476&COSV56497810	1	3098	-1	NA	SNV	HGNC	HGNC:5322	YES	NM_003549.4	NA	1	P1	CCDS2815.1	ENSP00000337425	O43820.171	NA	UPI000006E0AC	O43820-1	NA	NA	NA	NA	NA	NA	0.002	0	0	0	0	0.0102	0.0004974	0	0	0	0	0	1.761e-05	0	0.004018	9.853e-05	0	0	0	0	0	0	0	0	0	0.003106	0.0102	SAS	likely_benign	0&1	1&1	NA	NA	NA	NA	NA	NA	NA	NA	NA	NA	NA	NA	NA	22.2	2.42905	NA	NA	NA	NA	NA	NA	NA	NA	NA	NA	NA	NA	NA	NA	NA	NA	Deficiency_of_hyaluronoglucosaminidase	-1.94	NA	NA	NA	NA	NA	-15	-8	-3	-8	0	0	0	0.01	HYAL1	NA	NA	0.0001678	0.0002153	G	NA	NA	NA	NA	0.671	NA	NA	NA	NA	-0.487503	NA	NA
chr3	50302503	chr3_50302503_G_A	G	A	853245	A	upstream_gene_variant	MODIFIER	NAA80	ENSG00000243477	Transcript	ENST00000443094	protein_coding	NA	NA	NA	NA	NA	NA	NA	rs587774476&COSV56497810	1	3098	-1	NA	SNV	HGNC	HGNC:30252	YES	NM_001200016.2	NA	1	A2	CCDS56258.1	ENSP00000410610	Q93015.165	Q6IAP1.132	UPI000012FDA4	Q93015-1	NA	NA	NA	NA	NA	NA	0.002	0	0	0	0	0.0102	0.0004974	0	0	0	0	0	1.761e-05	0	0.004018	9.853e-05	0	0	0	0	0	0	0	0	0	0.003106	0.0102	SAS	likely_benign	0&1	1&1	NA	NA	NA	NA	NA	NA	NA	NA	NA	NA	NA	NA	NA	22.2	2.42905	NA	NA	NA	NA	NA	NA	NA	NA	NA	NA	NA	NA	NA	NA	NA	NA	Deficiency_of_hyaluronoglucosaminidase	-1.94	NA	NA	NA	NA	NA	-15	-8	-3	-8	0	0	0	0.01	HYAL1	NA	NA	0.0001678	0.0002153	G	NA	NA	NA	NA	NA	NA	NA	NA	NA	-0.487503	NA	NA
chr10	5096551	chr10_5096551_A_G	A	G	1503640	CSQ=G	missense_variant	MODERATE	AKR1C3	ENSG00000196139	Transcript	ENST00000380554	protein_coding	ENST00000380554.5:c.226A>G	ENSP00000369927.3:p.Arg76Gly	257	226	76	R/G	Aga/Gga	rs370884375	1	NA	1	NA	SNV	HGNC	HGNC:386	YES	NM_003739.6	NA	1	P4	CCDS7063.1	ENSP00000369927	P42330.221	NA	UPI0000140951	P42330-1	NA	deleterious_low_confidence(0)	probably_damaging(1)	PDB-ENSP_mappings:1ry0.A&PDB-ENSP_mappings:1ry0.B&PDB-ENSP_mappings:1ry8.A&PDB-ENSP_mappings:1ry8.B&PDB-ENSP_mappings:1s1p.A&PDB-ENSP_mappings:1s1r.A&PDB-ENSP_mappings:1s2a.A&PDB-ENSP_mappings:1s2c.A&PDB-ENSP_mappings:1xf0.A&PDB-ENSP_mappings:1zq5.A&PDB-ENSP_mappings:2f38.A&PDB-ENSP_mappings:2fgb.A&PDB-ENSP_mappings:3r43.A&PDB-ENSP_mappings:3r58.A&PDB-ENSP_mappings:3r6i.A&PDB-ENSP_mappings:3r7m.A&PDB-ENSP_mappings:3r8g.A&PDB-ENSP_mappings:3r8h.A&PDB-ENSP_mappings:3r94.A&PDB-ENSP_mappings:3ufy.A&PDB-ENSP_mappings:3ug8.A&PDB-ENSP_mappings:3ugr.A&PDB-ENSP_mappings:3uwe.A&PDB-ENSP_mappings:4dbs.A&PDB-ENSP_mappings:4dbs.B&PDB-ENSP_mappings:4dbu.A&PDB-ENSP_mappings:4dbu.B&PDB-ENSP_mappings:4dbw.A&PDB-ENSP_mappings:4dbw.B&PDB-ENSP_mappings:4dz5.A&PDB-ENSP_mappings:4fa3.A&PDB-ENSP_mappings:4fal.A&PDB-ENSP_mappings:4fam.A&PDB-ENSP_mappings:4fam.B&PDB-ENSP_mappings:4h7c.A&PDB-ENSP_mappings:4hmn.A&PDB-ENSP_mappings:4wdt.A&PDB-ENSP_mappings:4wdu.A&PDB-ENSP_mappings:4wdw.A&PDB-ENSP_mappings:4wdw.B&PDB-ENSP_mappings:4wdx.A&PDB-ENSP_mappings:4wdx.B&PDB-ENSP_mappings:4wrh.A&PDB-ENSP_mappings:4xvd.A&PDB-ENSP_mappings:4xvd.B&PDB-ENSP_mappings:4xve.A&PDB-ENSP_mappings:4yvv.A&PDB-ENSP_mappings:4yvv.B&PDB-ENSP_mappings:4yvx.A&PDB-ENSP_mappings:4yvx.B&PDB-ENSP_mappings:4zfc.A&PDB-ENSP_mappings:4zfc.B&PDB-ENSP_mappings:5hnt.A&PDB-ENSP_mappings:5hnt.C&PDB-ENSP_mappings:5hnu.A&PDB-ENSP_mappings:5hnu.C&PDB-ENSP_mappings:6a7b.A&PDB-ENSP_mappings:6a7b.B&PDB-ENSP_mappings:6f2u.A&PDB-ENSP_mappings:6f2u.B&PDB-ENSP_mappings:6f78.A&PDB-ENSP_mappings:6f78.B&PDB-ENSP_mappings:6gxk.A&PDB-ENSP_mappings:6gxk.B&PDB-ENSP_mappings:7c7f.A&PDB-ENSP_mappings:7c7f.B&PDB-ENSP_mappings:7c7g.A&PDB-ENSP_mappings:7c7g.B&PDB-ENSP_mappings:7c7h.A&PDB-ENSP_mappings:7c7h.B&PDB-ENSP_mappings:7wqm.A&PDB-ENSP_mappings:7wqm.B&PDB-ENSP_mappings:7wqr.A&PDB-ENSP_mappings:7wqr.B&PDB-ENSP_mappings:7wqs.A&PDB-ENSP_mappings:7wqs.B&PDB-ENSP_mappings:7x3l.A&PDB-ENSP_mappings:7x3l.B&PDB-ENSP_mappings:7x3m.A&PDB-ENSP_mappings:7x3m.B&PDB-ENSP_mappings:7x3o.A&PDB-ENSP_mappings:7x3o.B&PDB-ENSP_mappings:8bbs.A&PDB-ENSP_mappings:8bbs.B	NA	NA	0.004	0	0	0	0	0.0204	0.00229	0	2.894e-05	0	0	0	1.761e-05	0.0009801	0.01851	0.0006374	0	0	0	0	0	0	0	1.47e-05	0.000956	0.01945	0.0204	SAS	NA	NA	NA	30012349	NA	NA	NA	NA	NA	NA	NA	NA	NA	NA	NA	NA	25	3.57803	P&P&P&P	0.79091	0.8239&0.8305&0.8371&0.8305	ENST00000602997&ENST00000439082&ENST00000605149&ENST00000380554	D	D&D	.&.&.&D	.&.&.&D	T	0.32402	0.45336	.&.&.&D	S4R3D5&A0A0A0MSS8&S4R3Z2&P42330	.&.&.&YES	NA	NA	NA	1.03	NA	NA	NA	NA	0.574	0	-45	-46	26	0	0	0	0	AKR1C3	NA	NA	4.83e-05	2.646e-05	A	NA	NA	NA	NA	0.973	0.854619	0.854619	0.943024	0.943024	-0.141279	likely_pathogenic	0.8305
chr11	6437481	chr11_6437481_G_A	G	A	83005	CSQ=A	missense_variant	MODERATE	HPX	ENSG00000110169	Transcript	ENST00000265983	protein_coding	ENST00000265983.8:c.662C>T	ENSP00000265983.3:p.Pro221Leu	686	662	221	P/L	cCg/cTg	rs369559442	1	NA	-1	NA	SNV	HGNC	HGNC:5171	YES	NM_000613.3	NA	1	P1	CCDS7763.1	ENSP00000265983	P02790.209	NA	UPI000012C5AF	NA	NA	deleterious(0)	probably_damaging(0.979)	NA	NA	NA	NA	NA	NA	NA	NA	NA	0.0001751	0.0001845	0	0	0	0	1.761e-05	0	0.001274	9.201e-05	0.000169	0	0	0	0	0	0.003165	4.41e-05	0	0.0006219	0.003165	gnomADg_MID	NA	NA	NA	NA	NA	NA	NA	NA	NA	NA	NA	NA	NA	NA	NA	NA	26.1	3.8555	P&P	0.70978	0.5823&0.6514	ENST00000265983&ENST00000615166	D	D	D&.	D&.	T	0.44987	0.543835	D&.	P02790&Q9BS19	YES&.	NA	NA	NA	2.25	NA	NA	NA	NA	0.647	23	-41	-41	-32	0.02	0	0.05	0	HPX	NA	NA	NA	NA	G	NA	NA	NA	NA	0.786	0.630786	0.630786	0.693554	0.693554	-0.140749	likely_pathogenic	0.5823
chr1	78119496	chr1_78119496_A_G	A	G	1941150	CSQ=G	synonymous_variant	LOW	GIPC2	ENSG00000137960	Transcript	ENST00000370759	protein_coding	ENST00000370759.4:c.711A>G	ENSP00000359795.3:p.Glu237%3D	840	711	237	E	gaA/gaG	rs199817145&COSV66129154	1	NA	1	NA	SNV	HGNC	HGNC:18177	YES	NM_017655.6	NA	1	P1	CCDS685.1	ENSP00000359795	Q8TF65.141	A0A384P5H2.23	UPI000006EB65	NA	NA	NA	NA	NA	NA	NA	0.0094	0	0	0	0	0.0481	0.005065	0	5.796e-05	0	5.441e-05	0	1.761e-05	0.002123	0.0412	0.001341	9.656e-05	0	0	0	0	0	0.003165	0	0	0.04123	0.0481	SAS	NA	0&1	0&1	NA	NA	NA	NA	NA	NA	NA	NA	NA	NA	NA	NA	NA	6.845	0.532982	NA	NA	NA	NA	NA	NA	NA	NA	NA	NA	NA	NA	NA	NA	NA	NA	NA	2.16	NA	NA	NA	NA	NA	3	-45	-20	3	0	0	0	0.09	GIPC2	NA	NA	0.0002785	0.0001814	A	NA	NA	NA	NA	0.563	NA	NA	NA	NA	NA	NA	NA
chr1	151265195	chr1_151265195_G_A	G	A	1672760	A	synonymous_variant	LOW	PSMD4	ENSG00000159352	Transcript	ENST00000368884	protein_coding	ENST00000368884.8:c.399G>A	ENSP00000357879.4:p.Lys133%3D	448	399	133	K	aaG/aaA	rs144515450&COSV100924662	1	NA	1	NA	SNV	HGNC	HGNC:9561	YES	NM_002810.4	NA	1	P3	CCDS991.1	ENSP00000357879	P55036.222	NA	UPI0000038DA5	P55036-1	NA	NA	NA	PDB-ENSP_mappings:5gjq.W&PDB-ENSP_mappings:5gjr.AA&PDB-ENSP_mappings:5gjr.W&PDB-ENSP_mappings:5l4k.W&PDB-ENSP_mappings:5ln3.W&PDB-ENSP_mappings:5m32.p&PDB-ENSP_mappings:5t0c.Ab&PDB-ENSP_mappings:5t0c.Bb&PDB-ENSP_mappings:5t0g.b&PDB-ENSP_mappings:5t0h.b&PDB-ENSP_mappings:5t0i.b&PDB-ENSP_mappings:5t0j.b&PDB-ENSP_mappings:5vfp.b&PDB-ENSP_mappings:5vfq.b&PDB-ENSP_mappings:5vfr.b&PDB-ENSP_mappings:5vfs.b&PDB-ENSP_mappings:5vft.b&PDB-ENSP_mappings:5vfu.b&PDB-ENSP_mappings:5vgz.b&PDB-ENSP_mappings:5vhf.b&PDB-ENSP_mappings:5vhh.b&PDB-ENSP_mappings:5vhi.b&PDB-ENSP_mappings:5vhs.b&PDB-ENSP_mappings:6msb.b&PDB-ENSP_mappings:6msd.b&PDB-ENSP_mappings:6mse.b&PDB-ENSP_mappings:6msg.b&PDB-ENSP_mappings:6msh.b&PDB-ENSP_mappings:6msj.b&PDB-ENSP_mappings:6msk.b&PDB-ENSP_mappings:6wjd.b&PDB-ENSP_mappings:6wjn.b&PDB-ENSP_mappings:7qxn.b&PDB-ENSP_mappings:7qxp.b&PDB-ENSP_mappings:7qxu.b&PDB-ENSP_mappings:7qxw.b&PDB-ENSP_mappings:7qxx.b&PDB-ENSP_mappings:7qy7.b&PDB-ENSP_mappings:7qya.b&PDB-ENSP_mappings:7qyb.b&PDB-ENSP_mappings:7w37.b&PDB-ENSP_mappings:7w38.b&PDB-ENSP_mappings:7w39.b&PDB-ENSP_mappings:7w3a.b&PDB-ENSP_mappings:7w3b.b&PDB-ENSP_mappings:7w3c.b&PDB-ENSP_mappings:7w3f.b&PDB-ENSP_mappings:7w3g.b&PDB-ENSP_mappings:7w3h.b&PDB-ENSP_mappings:7w3i.b&PDB-ENSP_mappings:7w3j.b&PDB-ENSP_mappings:7w3k.b&PDB-ENSP_mappings:7w3m.b&PDB-ENSP_mappings:8cvt.b	NA	NA	0.0056	0	0	0	0	0.0286	0.002424	0.0001846	0.0001163	0	0	0	1.761e-05	0.0004905	0.01957	0.0006176	0.000169	0	0	0	0	0	0	0	0.0004776	0.01779	0.0286	SAS	NA	0&1	0&1	NA	NA	NA	NA	NA	NA	NA	NA	NA	NA	NA	NA	NA	13.2	1.14693	NA	NA	NA	NA	NA	NA	NA	NA	NA	NA	NA	NA	NA	NA	NA	NA	NA	1.19	NA	NA	NA	NA	NA	2	-29	6	39	0	0	0.04	0	PSMD4	NA	NA	4.107e-05	4.923e-05	G	NA	NA	NA	NA	0.0498	NA	NA	NA	NA	NA	NA	NA
chr2	127420008	chr2_127420008_T_C	T	C	292620	CSQ=C	synonymous_variant	LOW	PROC	ENSG00000115718	Transcript	ENST00000234071	protein_coding	ENST00000234071.8:c.66T>C	ENSP00000234071.4:p.Pro22%3D	153	66	22	P	ccT/ccC	rs144300387	1	NA	1	NA	SNV	HGNC	HGNC:9451	YES	NM_000312.4	NA	1	P1	CCDS2145.1	ENSP00000234071	P04070.264	NA	UPI0000001646	P04070-1	1	NA	NA	NA	NA	NA	0.0082	0	0	0.0407	0	0	0.002134	0.0003694	0.0001157	0	0.02605	0	1.761e-05	0.001794	0.001111	0.001275	0.0007002	0	0.0001964	0	0.02742	0	0	1.471e-05	0.002392	0.002901	0.0407	EAS	benign/likely_benign	NA	1	NA	NA	NA	NA	NA	NA	NA	NA	NA	NA	NA	NA	NA	6.991	0.54737	NA	NA	NA	NA	NA	NA	NA	NA	NA	NA	NA	NA	NA	NA	NA	NA	Thrombophilia__hereditary__due_to_protein_C_deficiency__autosomal_dominant	-0.127	NA	NA	NA	NA	NA	18	-4	-40	4	0	0	0	0.05	PROC	NA	NA	-0.00239	-0.001274	T	NA	NA	NA	NA	0.097	NA	NA	NA	NA	NA	NA	NA
chr3	50302503	chr3_50302503_G_A	G	A	853245	A	missense_variant	MODERATE	HYAL1	ENSG00000114378	Transcript	ENST00000395144	protein_coding	ENST00000395144.7:c.454C>T	ENSP00000378576.2:p.Arg152Trp	587	454	152	R/W	Cgg/Tgg	rs587774476&COSV56497810	1	NA	-1	NA	SNV	HGNC	HGNC:5320	YES	NM_033159.4	NA	1	P1	CCDS2816.1	ENSP00000378576	Q12794.183	A0A024R2X3.66	UPI000003FD9D	Q12794-1	1	deleterious(0.04)	possibly_damaging(0.781)	PDB-ENSP_mappings:2pe4.A	NA	NA	0.002	0	0	0	0	0.0102	0.0004974	0	0	0	0	0	1.761e-05	0	0.004018	9.853e-05	0	0	0	0	0	0	0	0	0	0.003106	0.0102	SAS	likely_benign	0&1	1&1	NA	NA	NA	NA	NA	NA	NA	NA	NA	NA	NA	NA	NA	22.2	2.42905	B&.&.&B&B	0.2791	0.1236&.&.&0.1233&0.13	ENST00000395144&ENST00000266031&ENST00000618175&ENST00000320295&ENST00000395143	N	N&N&N&N&N&N	D&D&D&D&D	P&P&P&P&P	T	0.11218	0.305448	D&D&.&D&D	Q12794&Q12794&Q12794&Q12794&Q12794-2	.&YES&.&.&.	NA	NA	Deficiency_of_hyaluronoglucosaminidase	-1.94	NA	NA	NA	NA	0.096	-15	-8	-3	-8	0	0	0	0.01	HYAL1	NA	NA	0.0001678	0.0002153	G	NA	NA	NA	NA	0.716	0.296046	0.229492	0.334227	0.425654	-0.487503	likely_benign	0.1233
chr3	50302503	chr3_50302503_G_A	G	A	853245	A	upstream_gene_variant	MODIFIER	HYAL3	ENSG00000186792	Transcript	ENST00000336307	protein_coding	NA	NA	NA	NA	NA	NA	NA	rs587774476&COSV56497810	1	3098	-1	NA	SNV	HGNC	HGNC:5322	YES	NM_003549.4	NA	1	P1	CCDS2815.1	ENSP00000337425	O43820.171	NA	UPI000006E0AC	O43820-1	NA	NA	NA	NA	NA	NA	0.002	0	0	0	0	0.0102	0.0004974	0	0	0	0	0	1.761e-05	0	0.004018	9.853e-05	0	0	0	0	0	0	0	0	0	0.003106	0.0102	SAS	likely_benign	0&1	1&1	NA	NA	NA	NA	NA	NA	NA	NA	NA	NA	NA	NA	NA	22.2	2.42905	NA	NA	NA	NA	NA	NA	NA	NA	NA	NA	NA	NA	NA	NA	NA	NA	Deficiency_of_hyaluronoglucosaminidase	-1.94	NA	NA	NA	NA	NA	-15	-8	-3	-8	0	0	0	0.01	HYAL1	NA	NA	0.0001678	0.0002153	G	NA	NA	NA	NA	0.671	NA	NA	NA	NA	-0.487503	NA	NA
chr3	50302503	chr3_50302503_G_A	G	A	853245	A	upstream_gene_variant	MODIFIER	NAA80	ENSG00000243477	Transcript	ENST00000443094	protein_coding	NA	NA	NA	NA	NA	NA	NA	rs587774476&COSV56497810	1	3098	-1	NA	SNV	HGNC	HGNC:30252	YES	NM_001200016.2	NA	1	A2	CCDS56258.1	ENSP00000410610	Q93015.165	Q6IAP1.132	UPI000012FDA4	Q93015-1	NA	NA	NA	NA	NA	NA	0.002	0	0	0	0	0.0102	0.0004974	0	0	0	0	0	1.761e-05	0	0.004018	9.853e-05	0	0	0	0	0	0	0	0	0	0.003106	0.0102	SAS	likely_benign	0&1	1&1	NA	NA	NA	NA	NA	NA	NA	NA	NA	NA	NA	NA	NA	22.2	2.42905	NA	NA	NA	NA	NA	NA	NA	NA	NA	NA	NA	NA	NA	NA	NA	NA	Deficiency_of_hyaluronoglucosaminidase	-1.94	NA	NA	NA	NA	NA	-15	-8	-3	-8	0	0	0	0.01	HYAL1	NA	NA	0.0001678	0.0002153	G	NA	NA	NA	NA	NA	NA	NA	NA	NA	-0.487503	NA	NA
chr4	78826059	chr4_78826059_C_T	C	T	77827	T	synonymous_variant	LOW	BMP2K	ENSG00000138756	Transcript	ENST00000502613	protein_coding	ENST00000502613.3:c.201C>T	ENSP00000424668.2:p.Leu67%3D	395	201	67	L	ctC/ctT	rs767495029	1	NA	1	NA	SNV	HGNC	HGNC:18041	YES	NM_198892.2	NA	1	P1	CCDS47083.1	ENSP00000424668	Q9NSY1.192	H0Y9P1.71	UPI00001BDC7C	Q9NSY1-1	NA	NA	NA	PDB-ENSP_mappings:4w9w.A&PDB-ENSP_mappings:4w9x.A&PDB-ENSP_mappings:5i3o.A&PDB-ENSP_mappings:5i3o.B&PDB-ENSP_mappings:5i3r.A&PDB-ENSP_mappings:5i3r.B&PDB-ENSP_mappings:5ikw.A	NA	NA	NA	NA	NA	NA	NA	NA	6.374e-05	6.154e-05	2.899e-05	0	0	0	1.762e-05	0	0.0003925	5.917e-05	7.244e-05	0	0	0	0	0	0	2.94e-05	0	0.0008299	0.0008299	gnomADg_SAS	NA	NA	NA	NA	NA	NA	NA	NA	NA	NA	NA	NA	NA	NA	NA	NA	0.448	-0.226195	NA	NA	NA	NA	NA	NA	NA	NA	NA	NA	NA	NA	NA	NA	NA	NA	NA	-6.18	NA	NA	NA	NA	NA	37	-22	0	41	0	0	0	0	BMP2K	NA	NA	NA	NA	C	NA	NA	NA	NA	0.554	NA	NA	NA	NA	NA	NA	NA
chr1	11958568	chr1_11958568_C_T	C	T	28675	CSQ=T	missense_variant	MODERATE	PLOD1	ENSG00000083444	Transcript	ENST00000196061	protein_coding	ENST00000196061.5:c.896C>T	ENSP00000196061.4:p.Pro299Leu	959	896	299	P/L	cCg/cTg	rs532145123	1	NA	1	NA	SNV	HGNC	HGNC:9081	YES	NM_000302.4	NA	1	P1	CCDS142.1	ENSP00000196061	Q02809.237	NA	UPI000013C611	Q02809-1	1	deleterious_low_confidence(0)	probably_damaging(0.998)	NA	NA	NA	0.0002	0	0	0	0	0.001	1.992e-05	0	0	0	0	0	1.763e-05	0	9.805e-05	1.314e-05	2.413e-05	0	0	0	0	0	0	0	0	0.000207	0.001	SAS	uncertain_significance	NA	1	NA	NA	NA	NA	NA	NA	NA	NA	NA	NA	NA	NA	NA	30	4.35377	P	0.78626	0.8279	ENST00000196061	D	D&D	D	D	T	0.48974	0.572087	D	Q02809	YES	NA	NA	NA	2.42	NA	NA	NA	NA	0.702	23	-7	0	12	0.12	0	0	0	PLOD1	Pathogenic	0.870633	NA	NA	C	NA	NA	NA	NA	0.378	0.676996	0.676996	0.787126	0.787126	0.13568	likely_pathogenic	0.8279
chr4	1167517	chr4_1167517_G_T	G	T	4622660	CSQ=T	synonymous_variant	LOW	SPON2	ENSG00000159674	Transcript	ENST00000290902	protein_coding	ENST00000290902.10:c.951C>A	ENSP00000290902.5:p.Pro317%3D	994	951	317	P	ccC/ccA	rs377135624	1	NA	-1	NA	SNV	HGNC	HGNC:11253	YES	NM_012445.4	NA	1	P1	NA	ENSP00000290902	Q9BUD6.166	NA	UPI000004F20E	NA	NA	NA	NA	NA	NA	NA	0.0092	0	0	0.002	0	0.045	0.005123	6.161e-05	8.68e-05	0	0.0005442	0	1.763e-05	0.002124	0.04108	0.001465	7.239e-05	0	0	0	0.0007704	0	0	0	0.0004776	0.04455	0.045	SAS	NA	NA	NA	NA	NA	NA	NA	NA	NA	NA	NA	NA	NA	NA	NA	NA	7.305	0.578755	NA	NA	NA	NA	NA	NA	NA	NA	NA	NA	NA	NA	NA	NA	NA	NA	NA	-5.08	NA	NA	NA	NA	NA	-2	48	-20	-22	0	0	0	0	SPON2	NA	NA	-8.68e-05	-4.11e-05	G	NA	NA	NA	NA	0.755	NA	NA	NA	NA	NA	NA	NA
chr8	22179809	chr8_22179809_G_A	G	A	390173	A	missense_variant	MODERATE	BMP1	ENSG00000168487	Transcript	ENST00000306385	protein_coding	ENST00000306385.10:c.941G>A	ENSP00000305714.5:p.Arg314His	975	941	314	R/H	cGc/cAc	rs538263166	1	NA	1	NA	SNV	HGNC	HGNC:1067	YES	NM_006129.5	NA	1	P1	CCDS6026.1	ENSP00000305714	P13497.236	NA	UPI0000049818	P13497-1	1	deleterious_low_confidence(0.01)	possibly_damaging(0.866)	PDB-ENSP_mappings:3edg.A&PDB-ENSP_mappings:3edh.A&PDB-ENSP_mappings:6bsl.A&PDB-ENSP_mappings:6bsl.B&PDB-ENSP_mappings:6bsm.A&PDB-ENSP_mappings:6btn.A&PDB-ENSP_mappings:6btn.B&PDB-ENSP_mappings:6bto.A&PDB-ENSP_mappings:6bto.B&PDB-ENSP_mappings:6btp.A&PDB-ENSP_mappings:6btp.B&PDB-ENSP_mappings:6btq.A&PDB-ENSP_mappings:6btq.B	NA	NA	0.0024	0	0	0	0	0.0123	0.001	6.16e-05	0	0	0	0	1.763e-05	0	0.008112	0.0003153	2.412e-05	0	0	0	0	0	0	1.47e-05	0	0.009524	0.0123	SAS	benign&likely_benign	NA	1	NA	NA	NA	NA	NA	NA	NA	NA	NA	NA	NA	NA	NA	31	4.36276	B&B	0.47217	0.1222&0.2383	ENST00000306385&ENST00000306349	U	D&D&D&D&D	P&D	P&D	D	0.89317	0.848026	D&D	P13497&P13497-2	YES&.	NA	NA	OSTEOGENESIS_IMPERFECTA__TYPE_XIII	2.28	NA	NA	NA	NA	0.345	20	-35	12	20	0	0	0	0	BMP1	Benign	0.266001	-0.0002186	-0.0001318	G	NA	NA	NA	NA	0.687	0.360061	0.332788	0.247899	0.376442	-0.197073	likely_benign	0.1222
chr12	9595332	chr12_9595332_C_G	C	G	262713	CSQ=G	missense_variant	MODERATE	KLRB1	ENSG00000111796	Transcript	ENST00000229402	protein_coding	ENST00000229402.4:c.620G>C	ENSP00000229402.3:p.Arg207Thr	697	620	207	R/T	aGa/aCa	rs368537511	1	NA	-1	NA	SNV	HGNC	HGNC:6373	YES	NM_002258.3	NA	1	P1	CCDS8601.1	ENSP00000229402	Q12918.151	NA	UPI000006E273	NA	NA	tolerated(0.11)	benign(0.34)	PDB-ENSP_mappings:5mgr.A&PDB-ENSP_mappings:5mgr.B&PDB-ENSP_mappings:5mgs.A&PDB-ENSP_mappings:5mgs.B&PDB-ENSP_mappings:5mgs.C&PDB-ENSP_mappings:5mgs.D&PDB-ENSP_mappings:5mgs.E&PDB-ENSP_mappings:5mgs.F&PDB-ENSP_mappings:5mgs.G&PDB-ENSP_mappings:5mgs.H&PDB-ENSP_mappings:5mgt.C&PDB-ENSP_mappings:5mgt.D&PDB-ENSP_mappings:5mgt.E&PDB-ENSP_mappings:5mgt.F	NA	NA	NA	NA	NA	NA	NA	NA	0.0003626	0	8.684e-05	0	0	0	1.764e-05	0.0003269	0.002744	0.000138	4.826e-05	0	0	0	0	0	0	5.88e-05	0	0.003102	0.003102	gnomADg_SAS	NA	NA	NA	NA	NA	NA	NA	NA	NA	NA	NA	NA	NA	NA	NA	NA	0.406	-0.246086	A	0.57708	0.368	ENST00000229402	N	N	P	B	T	0.15016	0.330542	T	Q12918	YES	NA	NA	NA	NA	NA	NA	NA	NA	0.072	-42	37	-42	-28	0	0	0	0	KLRB1	NA	NA	NA	NA	c	NA	NA	NA	NA	0.803	0.278479	0.278479	0.310252	0.310252	-0.58211	ambiguous	0.368
chr16	68231992	chr16_68231992_G_T	G	T	3133380	T	downstream_gene_variant	MODIFIER	NFATC3	ENSG00000072736	Transcript	ENST00000346183	protein_coding	NA	NA	NA	NA	NA	NA	NA	rs570270415	1	2733	1	NA	SNV	HGNC	HGNC:7777	YES	NM_173165.3	NA	1	P3	CCDS10860.1	ENSP00000300659	Q12968.207	B5B2S1.116	UPI0000000C21	Q12968-1	NA	NA	NA	NA	NA	NA	0.0032	0	0	0	0	0.0164	0.002195	0	0	0	5.439e-05	0	1.764e-05	0.001469	0.01761	0.0005192	7.241e-05	0	6.545e-05	0	0	0	0	0	0.0004776	0.01531	0.01761	gnomADe_SAS	NA	NA	NA	NA	NA	NA	NA	NA	NA	NA	NA	NA	NA	NA	NA	NA	21.4	2.27219	NA	NA	NA	NA	NA	NA	NA	NA	NA	NA	NA	NA	NA	NA	NA	NA	NA	NA	NA	NA	NA	NA	NA	-5	-3	3	-3	0	0.07	0	0	ESRP2	NA	NA	4.137e-05	4.94e-05	G	NA	NA	NA	NA	0.512	NA	NA	NA	NA	-0.4077	NA	NA
chr16	68231992	chr16_68231992_G_T	G	T	3133380	T	missense_variant	MODERATE	ESRP2	ENSG00000103067	Transcript	ENST00000473183	protein_coding	ENST00000473183.7:c.1109C>A	ENSP00000418748.2:p.Pro370Gln	1191	1109	370	P/Q	cCa/cAa	rs570270415	1	NA	-1	NA	SNV	HGNC	HGNC:26152	YES	NM_024939.3	NA	1	P2	CCDS10863.1	ENSP00000418748	Q9H6T0.159	NA	UPI000006FB08	Q9H6T0-2	NA	tolerated_low_confidence(0.27)	NA	NA	NA	NA	0.0032	0	0	0	0	0.0164	0.002195	0	0	0	5.439e-05	0	1.764e-05	0.001469	0.01761	0.0005192	7.241e-05	0	6.545e-05	0	0	0	0	0	0.0004776	0.01531	0.01761	gnomADe_SAS	NA	NA	NA	NA	NA	NA	NA	NA	NA	NA	NA	NA	NA	NA	NA	NA	21.4	2.27219	B&B	0.22644	0.1139&0.1043	ENST00000565858&ENST00000473183	D	D&D	P&B	B&B	T	0.53724	0.605812	T&T	Q9H6T0&Q9H6T0-2	.&YES	NA	NA	NA	NA	NA	NA	NA	NA	0.14	-5	-3	3	-3	0	0.07	0	0	ESRP2	Benign	0.198988	4.137e-05	4.94e-05	G	NA	NA	NA	NA	0.741	NA	NA	NA	NA	-0.4077	NA	NA
chr16	68231993	chr16_68231993_G_T	G	T	3114350	T	downstream_gene_variant	MODIFIER	NFATC3	ENSG00000072736	Transcript	ENST00000346183	protein_coding	NA	NA	NA	NA	NA	NA	NA	rs537285679	1	2734	1	NA	SNV	HGNC	HGNC:7777	YES	NM_173165.3	NA	1	P3	CCDS10860.1	ENSP00000300659	Q12968.207	B5B2S1.116	UPI0000000C21	Q12968-1	NA	NA	NA	NA	NA	NA	0.0032	0	0	0	0	0.0164	0.002196	0	0	0	5.44e-05	0	1.764e-05	0.001469	0.01761	0.0005192	7.242e-05	0	6.545e-05	0	0	0	0	0	0.000478	0.01531	0.01761	gnomADe_SAS	NA	NA	NA	NA	NA	NA	NA	NA	NA	NA	NA	NA	NA	NA	NA	NA	20.7	2.17914	NA	NA	NA	NA	NA	NA	NA	NA	NA	NA	NA	NA	NA	NA	NA	NA	NA	NA	NA	NA	NA	NA	NA	-4	-30	-21	2	0.05	0	0	0	ESRP2	NA	NA	-2.96e-05	-3.564e-05	G	NA	NA	NA	NA	0.512	NA	NA	NA	NA	-0.402453	NA	NA
chr16	68231993	chr16_68231993_G_T	G	T	3114350	T	missense_variant	MODERATE	ESRP2	ENSG00000103067	Transcript	ENST00000473183	protein_coding	ENST00000473183.7:c.1108C>A	ENSP00000418748.2:p.Pro370Thr	1190	1108	370	P/T	Cca/Aca	rs537285679	1	NA	-1	NA	SNV	HGNC	HGNC:26152	YES	NM_024939.3	NA	1	P2	CCDS10863.1	ENSP00000418748	Q9H6T0.159	NA	UPI000006FB08	Q9H6T0-2	NA	deleterious_low_confidence(0.02)	NA	NA	NA	NA	0.0032	0	0	0	0	0.0164	0.002196	0	0	0	5.44e-05	0	1.764e-05	0.001469	0.01761	0.0005192	7.242e-05	0	6.545e-05	0	0	0	0	0	0.000478	0.01531	0.01761	gnomADe_SAS	NA	NA	NA	NA	NA	NA	NA	NA	NA	NA	NA	NA	NA	NA	NA	NA	20.7	2.17914	B&B	0.12181	0.0891&0.0825	ENST00000565858&ENST00000473183	D	D&D	P&B	P&B	T	0.56215	0.623443	T&T	Q9H6T0&Q9H6T0-2	.&YES	NA	NA	NA	NA	NA	NA	NA	NA	0.114	-4	-30	-21	2	0.05	0	0	0	ESRP2	Benign	0.211734	-2.96e-05	-3.564e-05	G	NA	NA	NA	NA	0.741	NA	NA	NA	NA	-0.402453	NA	NA
chr16	68231994	chr16_68231994_C_T	C	T	3139030	T	downstream_gene_variant	MODIFIER	NFATC3	ENSG00000072736	Transcript	ENST00000346183	protein_coding	NA	NA	NA	NA	NA	NA	NA	rs556204024	1	2735	1	NA	SNV	HGNC	HGNC:7777	YES	NM_173165.3	NA	1	P3	CCDS10860.1	ENSP00000300659	Q12968.207	B5B2S1.116	UPI0000000C21	Q12968-1	NA	NA	NA	NA	NA	NA	0.0032	0	0	0	0	0.0164	0.0022	0	0	0	5.438e-05	0	1.764e-05	0.001469	0.01764	0.0005192	7.242e-05	0	6.545e-05	0	0	0	0	0	0.000478	0.01531	0.01764	gnomADe_SAS	NA	NA	NA	NA	NA	NA	NA	NA	NA	NA	NA	NA	NA	NA	NA	NA	7.306	0.578833	NA	NA	NA	NA	NA	NA	NA	NA	NA	NA	NA	NA	NA	NA	NA	NA	NA	NA	NA	NA	NA	NA	NA	-14	-5	-22	18	0	0	0	0	ESRP2	NA	NA	1.156e-05	1.15e-05	C	NA	NA	NA	NA	0.512	NA	NA	NA	NA	NA	NA	NA
chr16	68231994	chr16_68231994_C_T	C	T	3139030	T	synonymous_variant	LOW	ESRP2	ENSG00000103067	Transcript	ENST00000473183	protein_coding	ENST00000473183.7:c.1107G>A	ENSP00000418748.2:p.Gly369%3D	1189	1107	369	G	ggG/ggA	rs556204024	1	NA	-1	NA	SNV	HGNC	HGNC:26152	YES	NM_024939.3	NA	1	P2	CCDS10863.1	ENSP00000418748	Q9H6T0.159	NA	UPI000006FB08	Q9H6T0-2	NA	NA	NA	NA	NA	NA	0.0032	0	0	0	0	0.0164	0.0022	0	0	0	5.438e-05	0	1.764e-05	0.001469	0.01764	0.0005192	7.242e-05	0	6.545e-05	0	0	0	0	0	0.000478	0.01531	0.01764	gnomADe_SAS	NA	NA	NA	NA	NA	NA	NA	NA	NA	NA	NA	NA	NA	NA	NA	NA	7.306	0.578833	NA	NA	NA	NA	NA	NA	NA	NA	NA	NA	NA	NA	NA	NA	NA	NA	NA	NA	NA	NA	NA	NA	NA	-14	-5	-22	18	0	0	0	0	ESRP2	NA	NA	1.156e-05	1.15e-05	C	NA	NA	NA	NA	0.741	NA	NA	NA	NA	NA	NA	NA
chr16	68231992	chr16_68231992_G_T	G	T	3133380	T	downstream_gene_variant	MODIFIER	NFATC3	ENSG00000072736	Transcript	ENST00000346183	protein_coding	NA	NA	NA	NA	NA	NA	NA	rs570270415	1	2733	1	NA	SNV	HGNC	HGNC:7777	YES	NM_173165.3	NA	1	P3	CCDS10860.1	ENSP00000300659	Q12968.207	B5B2S1.116	UPI0000000C21	Q12968-1	NA	NA	NA	NA	NA	NA	0.0032	0	0	0	0	0.0164	0.002195	0	0	0	5.439e-05	0	1.764e-05	0.001469	0.01761	0.0005192	7.241e-05	0	6.545e-05	0	0	0	0	0	0.0004776	0.01531	0.01761	gnomADe_SAS	NA	NA	NA	NA	NA	NA	NA	NA	NA	NA	NA	NA	NA	NA	NA	NA	21.4	2.27219	NA	NA	NA	NA	NA	NA	NA	NA	NA	NA	NA	NA	NA	NA	NA	NA	NA	NA	NA	NA	NA	NA	NA	-5	-3	3	-3	0	0.07	0	0	ESRP2	NA	NA	4.137e-05	4.94e-05	G	NA	NA	NA	NA	0.512	NA	NA	NA	NA	-0.4077	NA	NA
chr16	68231992	chr16_68231992_G_T	G	T	3133380	T	missense_variant	MODERATE	ESRP2	ENSG00000103067	Transcript	ENST00000473183	protein_coding	ENST00000473183.7:c.1109C>A	ENSP00000418748.2:p.Pro370Gln	1191	1109	370	P/Q	cCa/cAa	rs570270415	1	NA	-1	NA	SNV	HGNC	HGNC:26152	YES	NM_024939.3	NA	1	P2	CCDS10863.1	ENSP00000418748	Q9H6T0.159	NA	UPI000006FB08	Q9H6T0-2	NA	tolerated_low_confidence(0.27)	NA	NA	NA	NA	0.0032	0	0	0	0	0.0164	0.002195	0	0	0	5.439e-05	0	1.764e-05	0.001469	0.01761	0.0005192	7.241e-05	0	6.545e-05	0	0	0	0	0	0.0004776	0.01531	0.01761	gnomADe_SAS	NA	NA	NA	NA	NA	NA	NA	NA	NA	NA	NA	NA	NA	NA	NA	NA	21.4	2.27219	B&B	0.22644	0.1139&0.1043	ENST00000565858&ENST00000473183	D	D&D	P&B	B&B	T	0.53724	0.605812	T&T	Q9H6T0&Q9H6T0-2	.&YES	NA	NA	NA	NA	NA	NA	NA	NA	0.14	-5	-3	3	-3	0	0.07	0	0	ESRP2	Benign	0.198988	4.137e-05	4.94e-05	G	NA	NA	NA	NA	0.741	NA	NA	NA	NA	-0.4077	NA	NA
chr16	68231993	chr16_68231993_G_T	G	T	3114350	T	downstream_gene_variant	MODIFIER	NFATC3	ENSG00000072736	Transcript	ENST00000346183	protein_coding	NA	NA	NA	NA	NA	NA	NA	rs537285679	1	2734	1	NA	SNV	HGNC	HGNC:7777	YES	NM_173165.3	NA	1	P3	CCDS10860.1	ENSP00000300659	Q12968.207	B5B2S1.116	UPI0000000C21	Q12968-1	NA	NA	NA	NA	NA	NA	0.0032	0	0	0	0	0.0164	0.002196	0	0	0	5.44e-05	0	1.764e-05	0.001469	0.01761	0.0005192	7.242e-05	0	6.545e-05	0	0	0	0	0	0.000478	0.01531	0.01761	gnomADe_SAS	NA	NA	NA	NA	NA	NA	NA	NA	NA	NA	NA	NA	NA	NA	NA	NA	20.7	2.17914	NA	NA	NA	NA	NA	NA	NA	NA	NA	NA	NA	NA	NA	NA	NA	NA	NA	NA	NA	NA	NA	NA	NA	-4	-30	-21	2	0.05	0	0	0	ESRP2	NA	NA	-2.96e-05	-3.564e-05	G	NA	NA	NA	NA	0.512	NA	NA	NA	NA	-0.402453	NA	NA
chr16	68231993	chr16_68231993_G_T	G	T	3114350	T	missense_variant	MODERATE	ESRP2	ENSG00000103067	Transcript	ENST00000473183	protein_coding	ENST00000473183.7:c.1108C>A	ENSP00000418748.2:p.Pro370Thr	1190	1108	370	P/T	Cca/Aca	rs537285679	1	NA	-1	NA	SNV	HGNC	HGNC:26152	YES	NM_024939.3	NA	1	P2	CCDS10863.1	ENSP00000418748	Q9H6T0.159	NA	UPI000006FB08	Q9H6T0-2	NA	deleterious_low_confidence(0.02)	NA	NA	NA	NA	0.0032	0	0	0	0	0.0164	0.002196	0	0	0	5.44e-05	0	1.764e-05	0.001469	0.01761	0.0005192	7.242e-05	0	6.545e-05	0	0	0	0	0	0.000478	0.01531	0.01761	gnomADe_SAS	NA	NA	NA	NA	NA	NA	NA	NA	NA	NA	NA	NA	NA	NA	NA	NA	20.7	2.17914	B&B	0.12181	0.0891&0.0825	ENST00000565858&ENST00000473183	D	D&D	P&B	P&B	T	0.56215	0.623443	T&T	Q9H6T0&Q9H6T0-2	.&YES	NA	NA	NA	NA	NA	NA	NA	NA	0.114	-4	-30	-21	2	0.05	0	0	0	ESRP2	Benign	0.211734	-2.96e-05	-3.564e-05	G	NA	NA	NA	NA	0.741	NA	NA	NA	NA	-0.402453	NA	NA
chr16	68231994	chr16_68231994_C_T	C	T	3139030	T	downstream_gene_variant	MODIFIER	NFATC3	ENSG00000072736	Transcript	ENST00000346183	protein_coding	NA	NA	NA	NA	NA	NA	NA	rs556204024	1	2735	1	NA	SNV	HGNC	HGNC:7777	YES	NM_173165.3	NA	1	P3	CCDS10860.1	ENSP00000300659	Q12968.207	B5B2S1.116	UPI0000000C21	Q12968-1	NA	NA	NA	NA	NA	NA	0.0032	0	0	0	0	0.0164	0.0022	0	0	0	5.438e-05	0	1.764e-05	0.001469	0.01764	0.0005192	7.242e-05	0	6.545e-05	0	0	0	0	0	0.000478	0.01531	0.01764	gnomADe_SAS	NA	NA	NA	NA	NA	NA	NA	NA	NA	NA	NA	NA	NA	NA	NA	NA	7.306	0.578833	NA	NA	NA	NA	NA	NA	NA	NA	NA	NA	NA	NA	NA	NA	NA	NA	NA	NA	NA	NA	NA	NA	NA	-14	-5	-22	18	0	0	0	0	ESRP2	NA	NA	1.156e-05	1.15e-05	C	NA	NA	NA	NA	0.512	NA	NA	NA	NA	NA	NA	NA
chr16	68231994	chr16_68231994_C_T	C	T	3139030	T	synonymous_variant	LOW	ESRP2	ENSG00000103067	Transcript	ENST00000473183	protein_coding	ENST00000473183.7:c.1107G>A	ENSP00000418748.2:p.Gly369%3D	1189	1107	369	G	ggG/ggA	rs556204024	1	NA	-1	NA	SNV	HGNC	HGNC:26152	YES	NM_024939.3	NA	1	P2	CCDS10863.1	ENSP00000418748	Q9H6T0.159	NA	UPI000006FB08	Q9H6T0-2	NA	NA	NA	NA	NA	NA	0.0032	0	0	0	0	0.0164	0.0022	0	0	0	5.438e-05	0	1.764e-05	0.001469	0.01764	0.0005192	7.242e-05	0	6.545e-05	0	0	0	0	0	0.000478	0.01531	0.01764	gnomADe_SAS	NA	NA	NA	NA	NA	NA	NA	NA	NA	NA	NA	NA	NA	NA	NA	NA	7.306	0.578833	NA	NA	NA	NA	NA	NA	NA	NA	NA	NA	NA	NA	NA	NA	NA	NA	NA	NA	NA	NA	NA	NA	NA	-14	-5	-22	18	0	0	0	0	ESRP2	NA	NA	1.156e-05	1.15e-05	C	NA	NA	NA	NA	0.741	NA	NA	NA	NA	NA	NA	NA
chr6	131652533	chr6_131652533_G_A	G	A	65916	CSQ=A	splice_polypyrimidine_tract_variant&intron_variant	LOW	ENPP3	ENSG00000154269	Transcript	ENST00000357639	protein_coding	ENST00000357639.8:c.278-9G>A	NA	NA	NA	NA	NA	NA	rs375492556	1	NA	1	NA	SNV	HGNC	HGNC:3358	YES	NM_005021.5	NA	1	P1	CCDS5148.1	ENSP00000350265	O14638.188	NA	UPI000013DD9F	NA	NA	NA	NA	NA	NA	NA	0.0018	0	0	0.005	0	0.0041	0.0008924	0.000123	5.787e-05	0	0.008756	0	1.764e-05	0.0008167	0.0017	0.0004732	0.0002172	0	0.0002619	0	0.008272	0	0	2.94e-05	0.0004789	0.002694	0.008756	gnomADe_EAS	NA	NA	NA	NA	NA	NA	NA	NA	NA	extended_intronic_splice_region_variant	NA	NA	NA	NA	NA	NA	0.158	-0.441243	NA	NA	NA	NA	NA	NA	NA	NA	NA	NA	NA	NA	NA	NA	NA	NA	NA	-3.55	NA	NA	NA	NA	NA	2	-28	9	-6	0	0.17	0	0	ENPP3	NA	NA	NA	NA	G	NA	NA	NA	NA	0.935	NA	NA	NA	NA	NA	NA	NA
chr10	86942561	chr10_86942561_C_G	C	G	2091530	CSQ=G	missense_variant	MODERATE	MMRN2	ENSG00000173269	Transcript	ENST00000372027	protein_coding	ENST00000372027.10:c.2223G>C	ENSP00000361097.4:p.Gln741His	2297	2223	741	Q/H	caG/caC	rs370702596	1	NA	-1	NA	SNV	HGNC	HGNC:19888	YES	NM_024756.3	NA	1	P1	CCDS7379.1	ENSP00000361097	Q9H8L6.167	NA	UPI000013F046	NA	NA	deleterious(0)	benign(0.172)	NA	NA	NA	0.003	0	0	0	0	0.0153	0.001863	0	2.894e-05	0	0	0	1.765e-05	0.0008186	0.01497	0.0005715	0	0	0	0	0	0	0	1.47e-05	0.000478	0.01759	0.01759	gnomADg_SAS	NA	NA	NA	NA	NA	NA	NA	NA	NA	NA	loss/acceptor/86942560-86942561/Medium/2.531851	NA	NA	NA	NA	NA	15.61	1.48057	B	0.47072	0.237	ENST00000372027	N	N	P	B	T	0.06235	0.270719	D	Q9H8L6	YES	NA	NA	NA	1.12	NA	NA	NA	NA	0.103	-6	-1	-6	-1	0	0	0	0	MMRN2	NA	NA	-1.454e-05	-1.997e-05	C	NA	NA	NA	NA	0.678	0.0924013	0.0924013	0.1523	0.1523	-0.59589	likely_benign	0.237
chr16	71658644	chr16_71658644_C_A	C	A	238013	A	intron_variant	MODIFIER	PHLPP2	ENSG00000040199	Transcript	ENST00000568954	protein_coding	ENST00000568954.5:c.2148+9G>T	NA	NA	NA	NA	NA	NA	rs137949943	1	NA	-1	NA	SNV	HGNC	HGNC:29149	YES	NM_015020.3	NA	1	P4	CCDS32479.1	ENSP00000457991	Q6ZVD8.171	NA	UPI0000229F5A	Q6ZVD8-1	NA	NA	NA	NA	NA	NA	0.0068	0	0	0.0317	0	0.002	0.002522	0.0001231	5.802e-05	0	0.03208	0	1.766e-05	0.002453	0.0006897	0.0009989	0.0002172	0	0.0001308	0	0.02559	0	0	0	0	0.001656	0.03208	gnomADe_EAS	NA	NA	NA	NA	NA	NA	NA	NA	NA	extended_intronic_splice_region_variant	NA	NA	NA	NA	NA	NA	1.987	0.088089	NA	NA	NA	NA	NA	NA	NA	NA	NA	NA	NA	NA	NA	NA	NA	NA	NA	-7.29	NA	NA	NA	NA	NA	23	34	9	1	0	0	0	0	PHLPP2	NA	NA	0.0001948	0.0001036	C	NA	NA	NA	NA	0.658	NA	NA	NA	NA	NA	NA	NA
chr1	151316023	chr1_151316023_C_T	C	T	3214490	T	synonymous_variant	LOW	PI4KB	ENSG00000143393	Transcript	ENST00000368873	protein_coding	ENST00000368873.6:c.459G>A	ENSP00000357867.1:p.Glu153%3D	633	459	153	E	gaG/gaA	rs145337256	1	NA	-1	NA	SNV	HGNC	HGNC:8984	YES	NM_001369623.2	NA	2	P3	CCDS81376.1	ENSP00000357867	Q9UBF8.194	NA	UPI0000040634	Q9UBF8-1	1	NA	NA	PDB-ENSP_mappings:4d0l.A&PDB-ENSP_mappings:4d0l.C&PDB-ENSP_mappings:4d0l.E&PDB-ENSP_mappings:4d0m.A&PDB-ENSP_mappings:4d0m.C&PDB-ENSP_mappings:4d0m.G&PDB-ENSP_mappings:4d0m.I&PDB-ENSP_mappings:4d0m.M&PDB-ENSP_mappings:4d0m.O&PDB-ENSP_mappings:4d0m.Q&PDB-ENSP_mappings:4d0m.S&PDB-ENSP_mappings:4d0m.W&PDB-ENSP_mappings:4d0m.Y&PDB-ENSP_mappings:4d0m.c&PDB-ENSP_mappings:4d0m.g&PDB-ENSP_mappings:4wae.A&PDB-ENSP_mappings:4wag.A&PDB-ENSP_mappings:5c46.E&PDB-ENSP_mappings:5c4g.E&PDB-ENSP_mappings:5fbl.A&PDB-ENSP_mappings:5fbq.A&PDB-ENSP_mappings:5fbr.A&PDB-ENSP_mappings:5fbv.A&PDB-ENSP_mappings:5fbw.A	NA	NA	0.0056	0	0	0	0	0.0286	0.00246	0.0001846	0.0001157	0	0	0	1.767e-05	0.0004896	0.01977	0.0006044	0.0001448	0	0	0	0	0	0	0	0.0004785	0.01759	0.0286	SAS	NA	NA	NA	NA	NA	NA	NA	NA	NA	NA	NA	NA	NA	NA	NA	NA	7.74	0.623635	NA	NA	NA	NA	NA	NA	NA	NA	NA	NA	NA	NA	NA	NA	NA	NA	NA	2.04	NA	NA	NA	NA	NA	2	-1	-6	16	0	0	0	0	PI4KB	NA	NA	-8.76e-06	-1.025e-05	C	NA	NA	NA	NA	0.212	NA	NA	NA	NA	NA	NA	NA
chr1	203483290	chr1_203483290_C_A	C	A	1523380	CSQ=A	missense_variant	MODERATE	PRELP	ENSG00000188783	Transcript	ENST00000343110	protein_coding	ENST00000343110.3:c.106C>A	ENSP00000343924.2:p.Pro36Thr	255	106	36	P/T	Ccc/Acc	rs138509179	1	NA	1	NA	SNV	HGNC	HGNC:9357	YES	NM_002725.4	NA	1	P1	CCDS1438.1	ENSP00000343924	P51888.192	NA	UPI000013222E	NA	NA	tolerated_low_confidence(0.05)	benign(0.065)	NA	NA	NA	0.0026	0	0	0	0	0.0133	0.001125	6.174e-05	0	0	0	0	1.767e-05	0.000654	0.009003	0.0003224	2.416e-05	0	0	0	0	0	0	0	0	0.009975	0.0133	SAS	NA	NA	NA	NA	NA	NA	NA	NA	NA	NA	NA	NA	NA	NA	NA	NA	16.99	1.69425	B	0.19194	0.1049	ENST00000343110	N	N	B	B	T	0.39917	0.507818	D	P51888	YES	NA	NA	NA	2.17	NA	NA	NA	NA	0.061	29	39	-1	-48	0	0	0	0	PRELP	NA	NA	7e-05	3.48e-05	C	NA	NA	NA	NA	0.465	0.112213	0.112213	0.100613	0.100613	-0.48339	likely_benign	0.1049
chr1	151316023	chr1_151316023_C_T	C	T	3214490	T	synonymous_variant	LOW	PI4KB	ENSG00000143393	Transcript	ENST00000368873	protein_coding	ENST00000368873.6:c.459G>A	ENSP00000357867.1:p.Glu153%3D	633	459	153	E	gaG/gaA	rs145337256	1	NA	-1	NA	SNV	HGNC	HGNC:8984	YES	NM_001369623.2	NA	2	P3	CCDS81376.1	ENSP00000357867	Q9UBF8.194	NA	UPI0000040634	Q9UBF8-1	1	NA	NA	PDB-ENSP_mappings:4d0l.A&PDB-ENSP_mappings:4d0l.C&PDB-ENSP_mappings:4d0l.E&PDB-ENSP_mappings:4d0m.A&PDB-ENSP_mappings:4d0m.C&PDB-ENSP_mappings:4d0m.G&PDB-ENSP_mappings:4d0m.I&PDB-ENSP_mappings:4d0m.M&PDB-ENSP_mappings:4d0m.O&PDB-ENSP_mappings:4d0m.Q&PDB-ENSP_mappings:4d0m.S&PDB-ENSP_mappings:4d0m.W&PDB-ENSP_mappings:4d0m.Y&PDB-ENSP_mappings:4d0m.c&PDB-ENSP_mappings:4d0m.g&PDB-ENSP_mappings:4wae.A&PDB-ENSP_mappings:4wag.A&PDB-ENSP_mappings:5c46.E&PDB-ENSP_mappings:5c4g.E&PDB-ENSP_mappings:5fbl.A&PDB-ENSP_mappings:5fbq.A&PDB-ENSP_mappings:5fbr.A&PDB-ENSP_mappings:5fbv.A&PDB-ENSP_mappings:5fbw.A	NA	NA	0.0056	0	0	0	0	0.0286	0.00246	0.0001846	0.0001157	0	0	0	1.767e-05	0.0004896	0.01977	0.0006044	0.0001448	0	0	0	0	0	0	0	0.0004785	0.01759	0.0286	SAS	NA	NA	NA	NA	NA	NA	NA	NA	NA	NA	NA	NA	NA	NA	NA	NA	7.74	0.623635	NA	NA	NA	NA	NA	NA	NA	NA	NA	NA	NA	NA	NA	NA	NA	NA	NA	2.04	NA	NA	NA	NA	NA	2	-1	-6	16	0	0	0	0	PI4KB	NA	NA	-8.76e-06	-1.025e-05	C	NA	NA	NA	NA	0.212	NA	NA	NA	NA	NA	NA	NA
chr1	203483290	chr1_203483290_C_A	C	A	1523380	CSQ=A	missense_variant	MODERATE	PRELP	ENSG00000188783	Transcript	ENST00000343110	protein_coding	ENST00000343110.3:c.106C>A	ENSP00000343924.2:p.Pro36Thr	255	106	36	P/T	Ccc/Acc	rs138509179	1	NA	1	NA	SNV	HGNC	HGNC:9357	YES	NM_002725.4	NA	1	P1	CCDS1438.1	ENSP00000343924	P51888.192	NA	UPI000013222E	NA	NA	tolerated_low_confidence(0.05)	benign(0.065)	NA	NA	NA	0.0026	0	0	0	0	0.0133	0.001125	6.174e-05	0	0	0	0	1.767e-05	0.000654	0.009003	0.0003224	2.416e-05	0	0	0	0	0	0	0	0	0.009975	0.0133	SAS	NA	NA	NA	NA	NA	NA	NA	NA	NA	NA	NA	NA	NA	NA	NA	NA	16.99	1.69425	B	0.19194	0.1049	ENST00000343110	N	N	B	B	T	0.39917	0.507818	D	P51888	YES	NA	NA	NA	2.17	NA	NA	NA	NA	0.061	29	39	-1	-48	0	0	0	0	PRELP	NA	NA	7e-05	3.48e-05	C	NA	NA	NA	NA	0.465	0.112213	0.112213	0.100613	0.100613	-0.48339	likely_benign	0.1049
chr3	10032981	chr3_10032981_T_G	T	G	1312450	G	intron_variant	MODIFIER	FANCD2	ENSG00000144554	Transcript	ENST00000675286	protein_coding	ENST00000675286.1:c.205+9T>G	NA	NA	NA	NA	NA	NA	rs34113138&COSV104599167	1	NA	1	NA	SNV	HGNC	HGNC:3585	YES	NM_001018115.3	NA	NA	P2	CCDS33696.1	ENSP00000502379	Q9BXW9.191	NA	UPI000006CD51	Q9BXW9-2	1	NA	NA	NA	NA	NA	0.0082	0	0	0.0139	0	0.0276	0.003513	0.0001288	2.896e-05	0	0.01643	0	1.767e-05	0.001315	0.01843	0.001419	0.0002896	0	6.549e-05	0	0.01577	0	0	0	0.001914	0.0242	0.0276	SAS	benign	0&1	1&1	25741868	NA	NA	NA	NA	NA	extended_intronic_splice_region_variant	NA	NA	NA	NA	NA	NA	12.69	1.09215	NA	NA	NA	NA	NA	NA	NA	NA	NA	NA	NA	NA	NA	NA	NA	NA	ClinVar:_phenotype_not_specified&FANCONI_ANEMIA__COMPLEMENTATION_GROUP_D2&Fanconi_anemia	1.65	NA	NA	NA	NA	NA	-1	-47	-1	-9	0	0	0	0	FANCD2	NA	NA	-5.34e-05	-5.89e-05	T	NA	NA	NA	NA	0.989	NA	NA	NA	NA	NA	NA	NA
chr17	28353713	chr17_28353713_A_G	A	G	936911	CSQ=G	upstream_gene_variant	MODIFIER	TMEM199	ENSG00000244045	Transcript	ENST00000292114	protein_coding	NA	NA	NA	NA	NA	NA	NA	rs564958680	1	3934	1	NA	SNV	HGNC	HGNC:18085	YES	NM_152464.3	NA	1	P1	CCDS11228.1	ENSP00000292114	Q8N511.148	NA	UPI0000039EBA	NA	1	NA	NA	NA	NA	NA	0.007	0	0	0	0	0.0358	0.002162	6.458e-05	0	0	0	0	1.77e-05	0.002147	0.01709	0.0005994	9.69e-05	0	0	0	0	0	0	4.414e-05	0	0.01752	0.0358	SAS	NA	NA	NA	NA	NA	NA	NA	NA	NA	NA	NA	NA	NA	NA	NA	NA	12.19	1.0465	NA	NA	NA	NA	NA	NA	NA	NA	NA	NA	NA	NA	NA	NA	NA	NA	NA	-1	NA	NA	NA	NA	NA	14	15	45	15	0	0	0	0.01	POLDIP2	NA	NA	-2.8e-06	-4e-06	A	NA	NA	NA	NA	NA	NA	NA	NA	NA	NA	NA	NA
chr17	28353713	chr17_28353713_A_G	A	G	936911	G	synonymous_variant	LOW	POLDIP2	ENSG00000004142	Transcript	ENST00000540200	protein_coding	ENST00000540200.6:c.420T>C	ENSP00000475924.2:p.Ala140%3D	499	420	140	A	gcT/gcC	rs564958680	1	NA	-1	NA	SNV	HGNC	HGNC:23781	YES	NM_015584.5	NA	1	P1	CCDS74018.1	ENSP00000475924	Q9Y2S7.157	NA	UPI00000722ED	NA	NA	NA	NA	PDB-ENSP_mappings:6z9c.A&PDB-ENSP_mappings:6zlx.A	NA	NA	0.007	0	0	0	0	0.0358	0.002162	6.458e-05	0	0	0	0	1.77e-05	0.002147	0.01709	0.0005994	9.69e-05	0	0	0	0	0	0	4.414e-05	0	0.01752	0.0358	SAS	NA	NA	NA	NA	NA	NA	NA	NA	NA	NA	NA	NA	NA	NA	NA	NA	12.19	1.0465	NA	NA	NA	NA	NA	NA	NA	NA	NA	NA	NA	NA	NA	NA	NA	NA	NA	-1	NA	NA	NA	NA	NA	14	15	45	15	0	0	0	0.01	POLDIP2	NA	NA	-2.8e-06	-4e-06	A	NA	NA	NA	NA	NA	NA	NA	NA	NA	NA	NA	NA
chr22	30607406	chr22_30607406_C_T	C	T	254715	CSQ=T	intron_variant	MODIFIER	TCN2	ENSG00000185339	Transcript	ENST00000215838	protein_coding	ENST00000215838.8:c.64+11C>T	NA	NA	NA	NA	NA	NA	rs141519384	1	NA	1	NA	SNV	HGNC	HGNC:11653	YES	NM_000355.4	NA	1	P2	CCDS13881.1	ENSP00000215838	P20062.208	NA	UPI0000167BDB	P20062-1	1	NA	NA	NA	NA	NA	0.0024	0.0053	0	0.001	0	0.0041	0.001233	0.008183	0.0004627	0	0.00212	0	1.77e-05	0.0006527	0.003757	0.002011	0.006371	0	0.0004589	0	0.00212	0	0.006329	4.41e-05	0.001433	0.003317	0.008183	gnomADe_AFR	conflicting_interpretations_of_pathogenicity	NA	1	NA	NA	NA	NA	NA	NA	NA	NA	NA	NA	NA	NA	NA	1.242	-0.015338	NA	NA	NA	NA	NA	NA	NA	NA	NA	NA	NA	NA	NA	NA	NA	NA	Transcolabamin_II_deficiency	-3.78	NA	NA	NA	NA	NA	38	-21	-11	29	0	0	0	0	TCN2	NA	NA	-0.0003796	-0.0002295	C	NA	NA	NA	NA	0.808	NA	NA	NA	NA	NA	NA	NA
chr9	133064661	chr9_133064661_T_C	T	C	571601	CSQ=C	missense_variant	MODERATE	CEL	ENSG00000170835	Transcript	ENST00000372080	protein_coding	ENST00000372080.8:c.239T>C	ENSP00000361151.6:p.Phe80Ser	261	239	80	F/S	tTc/tCc	rs371426439	1	NA	1	NA	SNV	HGNC	HGNC:1848	YES	NM_001807.6	NA	5	P1	CCDS43896.2	ENSP00000361151	P19835.210	NA	UPI0001A61536	P19835-1	1	deleterious(0.01)	probably_damaging(0.998)	PDB-ENSP_mappings:1f6w.A&PDB-ENSP_mappings:1jmy.A&PDB-ENSP_mappings:6h0t.A&PDB-ENSP_mappings:6h0v.A&PDB-ENSP_mappings:6h18.A&PDB-ENSP_mappings:6h19.A&PDB-ENSP_mappings:6h1a.A	NA	NA	0.0004	0	0	0	0	0.002	0.0005818	0	0	0	0.0001113	0	1.77e-05	0.0001652	0.004575	0.0002039	0	0	0	0	0	0	0.003165	1.471e-05	0.0004789	0.005802	0.005802	gnomADg_SAS	uncertain_significance	NA	1	NA	NA	NA	NA	NA	NA	NA	NA	NA	NA	NA	NA	NA	22.8	2.67	P	0.72815	0.6965	ENST00000372080	D	N&N	NA	NA	T	0.47267	0.559991	D	X6R868	YES	NA	NA	NA	0.147	NA	NA	NA	NA	0.258	35	-10	42	-10	0	0.01	0	0	CEL	NA	NA	NA	NA	T	NA	NA	NA	NA	NA	NA	NA	NA	NA	-0.331707	NA	NA
chr9	136850093	chr9_136850093_C_T	C	T	693437	CSQ=T	missense_variant	MODERATE	PHPT1	ENSG00000054148	Transcript	ENST00000247665	protein_coding	ENST00000247665.12:c.241C>T	ENSP00000247665.10:p.His81Tyr	263	241	81	H/Y	Cac/Tac	rs543444203	1	NA	1	NA	SNV	HGNC	HGNC:30033	YES	NM_014172.6	NA	1	P1	CCDS7009.1	ENSP00000247665	Q9NRX4.179	V9HWC4.66	UPI0000034027	Q9NRX4-1	NA	deleterious(0)	NA	PDB-ENSP_mappings:2ai6.A&PDB-ENSP_mappings:2hw4.A&PDB-ENSP_mappings:2nmm.A&PDB-ENSP_mappings:2nmm.B&PDB-ENSP_mappings:2nmm.C&PDB-ENSP_mappings:2ozw.A&PDB-ENSP_mappings:2ozx.A	NA	NA	0.0014	0	0	0	0	0.0072	0.00105	0	2.894e-05	0	0	0	1.77e-05	0.0006547	0.008364	0.0003088	4.826e-05	0	0.0001309	0	0	0	0	2.94e-05	0.0004785	0.008278	0.008364	gnomADe_SAS	NA	NA	NA	NA	NA	NA	NA	NA	NA	NA	NA	NA	NA	NA	NA	NA	26.2	3.87591	P&P	0.82117	0.8904&0.6336	ENST00000371661&ENST00000247665	NA	D&D&D	D&D	D&D	T	0.43872	0.535941	D&D	Q9NRX4-2&Q9NRX4	.&YES	NA	NA	NA	1.88	NA	NA	NA	NA	0.318	-45	6	28	-30	0	0	0.01	0.04	PHPT1	NA	NA	-5.054e-05	-2.04e-05	C	NA	NA	NA	NA	0.341	0.780341	0.780341	0.828999	0.828999	-0.167423	likely_pathogenic	0.6336
chr9	136850093	chr9_136850093_C_T	C	T	693437	T	downstream_gene_variant	MODIFIER	AJM1	ENSG00000232434	Transcript	ENST00000436881	protein_coding	NA	NA	NA	NA	NA	NA	NA	rs543444203	1	1292	1	NA	SNV	HGNC	HGNC:37284	YES	NM_001080482.5	NA	NA	P1	CCDS48059.1	ENSP00000412388	C9J069.83	NA	UPI00015386B2	NA	NA	NA	NA	NA	NA	NA	0.0014	0	0	0	0	0.0072	0.00105	0	2.894e-05	0	0	0	1.77e-05	0.0006547	0.008364	0.0003088	4.826e-05	0	0.0001309	0	0	0	0	2.94e-05	0.0004785	0.008278	0.008364	gnomADe_SAS	NA	NA	NA	NA	NA	NA	NA	NA	NA	NA	NA	NA	NA	NA	NA	NA	26.2	3.87591	NA	NA	NA	NA	NA	NA	NA	NA	NA	NA	NA	NA	NA	NA	NA	NA	NA	1.88	NA	NA	NA	NA	NA	-45	6	28	-30	0	0	0.01	0.04	PHPT1	NA	NA	-5.054e-05	-2.04e-05	C	NA	NA	NA	NA	NA	NA	NA	NA	NA	-0.167423	NA	NA
chr9	136850093	chr9_136850093_C_T	C	T	693437	T	upstream_gene_variant	MODIFIER	MAMDC4	ENSG00000177943	Transcript	ENST00000317446	protein_coding	NA	NA	NA	NA	NA	NA	NA	rs543444203	1	2253	1	NA	SNV	HGNC	HGNC:24083	YES	NM_206920.3	NA	1	NA	CCDS7010.1	ENSP00000319388	Q6UXC1.134	NA	UPI0000237828	Q6UXC1-2	NA	NA	NA	NA	NA	NA	0.0014	0	0	0	0	0.0072	0.00105	0	2.894e-05	0	0	0	1.77e-05	0.0006547	0.008364	0.0003088	4.826e-05	0	0.0001309	0	0	0	0	2.94e-05	0.0004785	0.008278	0.008364	gnomADe_SAS	NA	NA	NA	NA	NA	NA	NA	NA	NA	NA	NA	NA	NA	NA	NA	NA	26.2	3.87591	NA	NA	NA	NA	NA	NA	NA	NA	NA	NA	NA	NA	NA	NA	NA	NA	NA	1.88	NA	NA	NA	NA	NA	-45	6	28	-30	0	0	0.01	0.04	PHPT1	NA	NA	-5.054e-05	-2.04e-05	C	NA	NA	NA	NA	0.979	NA	NA	NA	NA	-0.167423	NA	NA
chr22	22410159	chr22_22410159_G_C	G	C	705913	CSQ=C	missense_variant	MODERATE	IGLV1-40	ENSG00000211653	Transcript	ENST00000390299	IG_V_gene	ENST00000390299.2:c.233G>C	ENSP00000374834.2:p.Gly78Ala	284	233	78	G/A	gGg/gCg	rs547824515	1	NA	1	cds_end_NF	SNV	HGNC	HGNC:5877	YES	NA	NA	NA	P1	NA	ENSP00000374834	P01703.139	NA	UPI000011DFB1	NA	NA	deleterious_low_confidence(0)	possibly_damaging(0.601)	NA	NA	NA	0.0024	0	0	0.004	0	0.0082	0.0009591	0.000323	0.0001738	0.002585	0.001781	0	1.771e-05	0.0001654	0.005457	0.0004343	0.0001933	0	6.552e-05	0.0008646	0.002153	0	0	5.883e-05	0.0004785	0.007881	0.0082	SAS	NA	NA	NA	NA	NA	NA	NA	NA	NA	NA	NA	NA	NA	NA	NA	NA	21	2.2198	NA	NA	NA	NA	NA	NA	NA	NA	NA	NA	NA	NA	NA	NA	NA	NA	NA	NA	NA	NA	NA	NA	NA	-14	0	-35	-22	0	0	0	0.01	IGLV1-40	NA	NA	1.21e-05	1.645e-05	NA	NA	NA	NA	NA	NA	NA	NA	NA	NA	NA	likely_benign	0.297
chr14	94256490	chr14_94256490_G_A	G	A	1669570	CSQ=A	synonymous_variant	LOW	PPP4R4	ENSG00000119698	Transcript	ENST00000304338	protein_coding	ENST00000304338.8:c.1896G>A	ENSP00000305924.3:p.Val632%3D	2040	1896	632	V	gtG/gtA	rs547705885&COSV104608171	1	NA	1	NA	SNV	HGNC	HGNC:23788	YES	NM_058237.2	NA	1	P1	CCDS9921.1	ENSP00000305924	Q6NUP7.145	NA	UPI000016223B	Q6NUP7-1	NA	NA	NA	NA	NA	NA	0.0028	0	0	0	0	0.0143	0.001976	0.0001237	2.972e-05	0	5.484e-05	0	1.772e-05	0.0009908	0.01599	0.0005914	9.652e-05	0	0	0	0	0	0	0	0.0004776	0.01761	0.01761	gnomADg_SAS	NA	0&1	0&1	NA	NA	NA	NA	NA	NA	NA	NA	NA	NA	NA	NA	NA	5.831	0.436792	NA	NA	NA	NA	NA	NA	NA	NA	NA	NA	NA	NA	NA	NA	NA	NA	NA	-1.06	NA	NA	NA	NA	NA	43	-1	-3	-1	0	0	0	0	PPP4R4	NA	NA	-0.002892	-0.001114	G	NA	NA	NA	NA	0.148	NA	NA	NA	NA	NA	NA	NA
chr3	122103530	chr3_122103530_T_G	T	G	461034	G	missense_variant	MODERATE	CD86	ENSG00000114013	Transcript	ENST00000330540	protein_coding	ENST00000330540.7:c.83T>G	ENSP00000332049.2:p.Ile28Ser	211	83	28	I/S	aTt/aGt	rs539519506&COSV52610135	1	NA	1	NA	SNV	HGNC	HGNC:1705	YES	NM_175862.5	NA	1	A2	CCDS3009.1	ENSP00000332049	P42081.212	NA	UPI00001AFC7C	P42081-1	NA	tolerated(1)	benign(0.373)	PDB-ENSP_mappings:1i85.A&PDB-ENSP_mappings:1i85.B&PDB-ENSP_mappings:1ncn.A&PDB-ENSP_mappings:1ncn.B&PDB-ENSP_mappings:5yxk.A&PDB-ENSP_mappings:5yxk.B&PDB-ENSP_mappings:5yxk.C&PDB-ENSP_mappings:5yxk.D	NA	NA	0.0018	0	0	0	0	0.0092	0.0008892	0.0001232	2.907e-05	0	0	0	1.772e-05	0.0001647	0.00715	0.00023	2.414e-05	0	0	0	0	0	0	4.41e-05	0	0.006426	0.0092	SAS	NA	0&1	0&1	NA	NA	NA	NA	NA	NA	NA	NA	NA	NA	NA	NA	NA	0.873	-0.089285	B&B&B&B	0.37858	0.1562&0.1726&0.1248&0.1485	ENST00000330540&ENST00000264468&ENST00000482356&ENST00000393627	N	N&N&N&N&N	B&.&.&.	B&.&.&.	T	0.14627	0.327964	T&.&T&T	P42081&P42081-4&C9JXS1&P42081-3	YES&.&.&.	NA	NA	NA	NA	NA	NA	NA	NA	0.279	1	-18	-1	33	0	0.01	0	0	CD86	NA	NA	-2e-07	-2e-07	T	NA	NA	NA	NA	NA	0.126622	0.126622	0.120007	0.120007	-0.426216	likely_benign	0.1562
chr9	127731348	chr9_127731348_C_A	C	A	2880060	A	downstream_gene_variant	MODIFIER	TOR2A	ENSG00000160404	Transcript	ENST00000373284	protein_coding	NA	NA	NA	NA	NA	NA	NA	rs145009004&COSV60161560	1	176	-1	NA	SNV	HGNC	HGNC:11996	YES	NM_001085347.3	NA	1	P1	CCDS43879.1	ENSP00000362381	Q5JU69.152	NA	UPI00004A3A6C	Q5JU69-1	NA	NA	NA	NA	NA	NA	0.0068	0	0	0	0	0.0348	0.002847	6.199e-05	2.892e-05	0	0	0	1.775e-05	0.00164	0.0228	0.0007424	4.825e-05	0	0	0	0	0	0	0	0	0.02296	0.0348	SAS	NA	0&1	0&1	NA	NA	NA	NA	NA	NA	NA	NA	NA	NA	NA	NA	NA	2.314	0.123963	NA	NA	NA	NA	NA	NA	NA	NA	NA	NA	NA	NA	NA	NA	NA	NA	NA	0.603	NA	NA	NA	NA	NA	-23	39	21	-24	0	0	0	0	TTC16	NA	NA	4.34e-05	2.05e-05	C	NA	NA	NA	NA	0.491	NA	NA	NA	NA	-0.644672	NA	NA
chr9	127731348	chr9_127731348_C_A	C	A	2880060	A	missense_variant	MODERATE	TTC16	ENSG00000167094	Transcript	ENST00000373289	protein_coding	ENST00000373289.4:c.2565C>A	ENSP00000362386.3:p.Ser855Arg	2632	2565	855	S/R	agC/agA	rs145009004&COSV60161560	1	NA	1	NA	SNV	HGNC	HGNC:26536	YES	NM_144965.3	NA	1	P1	CCDS6875.1	ENSP00000362386	Q8NEE8.150	NA	UPI000006FE14	Q8NEE8-1	NA	tolerated(0.11)	benign(0.006)	NA	NA	NA	0.0068	0	0	0	0	0.0348	0.002847	6.199e-05	2.892e-05	0	0	0	1.775e-05	0.00164	0.0228	0.0007424	4.825e-05	0	0	0	0	0	0	0	0	0.02296	0.0348	SAS	NA	0&1	0&1	NA	NA	NA	NA	NA	NA	NA	NA	NA	NA	NA	NA	NA	2.314	0.123963	B	0.41798	0.1962	ENST00000373289	N	N	P	B	T	0.04748	0.258801	T	Q8NEE8	YES	NA	NA	NA	0.603	NA	NA	NA	NA	0.038	-23	39	21	-24	0	0	0	0	TTC16	NA	NA	4.34e-05	2.05e-05	C	NA	NA	NA	NA	0.98	0.0710797	0.0710797	0.03698	0.03698	-0.644672	likely_benign	0.1962
chr10	5102091	chr10_5102091_T_C	T	C	1056830	CSQ=C	splice_polypyrimidine_tract_variant&intron_variant	LOW	AKR1C3	ENSG00000196139	Transcript	ENST00000380554	protein_coding	ENST00000380554.5:c.571-10T>C	NA	NA	NA	NA	NA	NA	rs370403607	1	NA	1	NA	SNV	HGNC	HGNC:386	YES	NM_003739.6	NA	1	P4	CCDS7063.1	ENSP00000369927	P42330.221	NA	UPI0000140951	P42330-1	NA	NA	NA	NA	NA	NA	0.004	0	0	0	0	0.0204	0.002254	0	3.054e-05	0	0	0	1.778e-05	0.0009917	0.01868	0.0006372	0	0	0	0	0	0	0	1.47e-05	0.0009551	0.01945	0.0204	SAS	NA	NA	NA	NA	NA	NA	NA	NA	NA	extended_intronic_splice_region_variant	NA	NA	NA	NA	NA	NA	3.121	0.199755	NA	NA	NA	NA	NA	NA	NA	NA	NA	NA	NA	NA	NA	NA	NA	NA	NA	-4.11	NA	NA	NA	NA	NA	7	14	9	37	0	0.07	0	0	AKR1C3	NA	NA	-1.6e-05	-9.66e-06	T	NA	NA	NA	NA	0.973	NA	NA	NA	NA	NA	NA	NA
chr15	40899044	chr15_40899044_TGCCTGGGTGGGTGG_T	TGCCTGGGTGGGTGG	T	4104470	CSQ=-	intron_variant	MODIFIER	VPS18	ENSG00000104142	Transcript	ENST00000220509	protein_coding	ENST00000220509.10:c.325+49_325+62del	NA	NA	NA	NA	NA	NA	rs561410802	1	NA	1	NA	deletion	HGNC	HGNC:15972	YES	NM_020857.3	NA	1	P1	CCDS10069.1	ENSP00000220509	Q9P253.187	A0A024R9R3.63	UPI0000049FBC	NA	NA	NA	NA	NA	NA	2	0.0052	0	0	0.001	0	0.0256	0.002715	0	8.732e-05	0.0001006	0.0001637	0	1.782e-05	0.0009881	0.0217	0.0007833	2.419e-05	0	6.55e-05	0.000577	0.0001927	0	0	2.943e-05	0.0004789	0.02304	0.0256	SAS	NA	NA	NA	NA	NA	NA	NA	NA	NA	NA	loss/donor/40899051-40899052/Medium/2.647713&gain/acceptor/40899049-40899048/Medium/3.236318	NA	NA	NA	NA	NA	13.34	1.1629	NA	NA	NA	NA	NA	NA	NA	NA	NA	NA	NA	NA	NA	NA	NA	NA	NA	0.302	NA	NA	NA	NA	NA	NA	NA	NA	NA	NA	NA	NA	NA	NA	NA	NA	-2.56e-06	-3.34e-06	GCCTGGGTGGGTGG	NA	NA	NA	NA	0.407	NA	NA	NA	NA	NA	NA	NA
chr3	52819351	chr3_52819351_C_T	C	T	414549	CSQ=T	intron_variant	MODIFIER	ITIH4	ENSG00000055955	Transcript	ENST00000266041	protein_coding	ENST00000266041.9:c.2077+42G>A	NA	NA	NA	NA	NA	NA	rs374127294	1	NA	-1	NA	SNV	HGNC	HGNC:6169	YES	NM_002218.5	NA	1	P2	CCDS2865.1	ENSP00000266041	Q14624.192	NA	UPI000013D6C3	Q14624-1	NA	NA	NA	NA	NA	NA	0.0024	0	0	0	0	0.0123	0.001007	6.192e-05	0	0	0.0001634	0	1.785e-05	0.0008224	0.007857	0.000276	7.237e-05	0	6.543e-05	0	0.0001925	0	0	0	0	0.007664	0.0123	SAS	NA	NA	NA	NA	NA	NA	NA	NA	NA	NA	NA	NA	NA	NA	NA	NA	1.1	-0.040852	NA	NA	NA	NA	NA	NA	NA	NA	NA	NA	NA	NA	NA	NA	NA	NA	NA	-3.27	NA	NA	NA	NA	NA	-2	42	10	42	0	0	0	0.01	ITIH4	NA	NA	1.01e-05	1.35e-05	C	NA	NA	NA	NA	0.772	NA	NA	NA	NA	NA	NA	NA
chr3	52231944	chr3_52231944_G_C	G	C	742786	CSQ=C	splice_region_variant&synonymous_variant	LOW	TWF2	ENSG00000247596	Transcript	ENST00000305533	protein_coding	ENST00000305533.10:c.282C>G	ENSP00000303908.4:p.Pro94%3D	424	282	94	P	ccC/ccG	rs370584351&COSV59727400	1	NA	-1	NA	SNV	HGNC	HGNC:9621	YES	NM_007284.4	NA	1	P1	CCDS2849.1	ENSP00000303908	Q6IBS0.161	NA	UPI0000035B57	NA	NA	NA	NA	PDB-ENSP_mappings:2vac.A	NA	NA	0.0028	0	0	0	0	0.0143	0.001203	0	0	0	0	0	1.788e-05	0.000824	0.009645	0.0002563	4.824e-05	0	0	0	0	0	0	2.941e-05	0	0.007252	0.0143	SAS	NA	0&1	0&1	NA	NA	NA	NA	NA	NA	NA	NA	NA	NA	NA	NA	NA	0.472	-0.215938	NA	NA	NA	NA	NA	NA	NA	NA	NA	NA	NA	NA	NA	NA	NA	NA	NA	-6.34	NA	NA	NA	NA	NA	44	0	0	-22	0	0	0	0	TWF2	NA	NA	-0.0001934	-0.0001098	G	NA	NA	NA	NA	0.192	NA	NA	NA	NA	NA	NA	NA
chr16	67202114	chr16_67202114_C_A	C	A	2253270	A	downstream_gene_variant	MODIFIER	E2F4	ENSG00000205250	Transcript	ENST00000379378	protein_coding	NA	NA	NA	NA	NA	NA	NA	rs374422214	1	3196	1	NA	SNV	HGNC	HGNC:3118	YES	NM_001950.4	NA	1	P1	CCDS32464.1	ENSP00000368686	Q16254.218	NA	UPI000002EFCB	NA	NA	NA	NA	NA	NA	NA	0.0064	0	0	0	0	0.0327	0.003914	6.505e-05	2.92e-05	0	0.0001672	0	1.802e-05	0.001846	0.03127	0.0008277	4.822e-05	0	0.0001308	0	0	0	0	1.47e-05	0.0004785	0.02484	0.0327	SAS	NA	NA	NA	NA	NA	NA	NA	NA	NA	NA	NA	NA	NA	NA	NA	NA	0.708	-0.133157	NA	NA	NA	NA	NA	NA	NA	NA	NA	NA	NA	NA	NA	NA	NA	NA	NA	-2.57	NA	NA	NA	NA	NA	28	11	-46	-24	0	0	0.01	0.02	ELMO3	NA	NA	-0.0002209	-0.0001568	C	NA	NA	NA	NA	0.126	NA	NA	NA	NA	NA	NA	NA
chr16	67202114	chr16_67202114_C_A	C	A	2253270	A	intron_variant	MODIFIER	ELMO3	ENSG00000102890	Transcript	ENST00000393997	protein_coding	ENST00000393997.8:c.1152+36C>A	NA	NA	NA	NA	NA	NA	rs374422214	1	NA	1	NA	SNV	HGNC	HGNC:17289	YES	NM_024712.5	NA	2	P1	CCDS10833.3	ENSP00000377566	Q96BJ8.162	NA	UPI00001FF3A7	Q96BJ8-1	NA	NA	NA	NA	NA	NA	0.0064	0	0	0	0	0.0327	0.003914	6.505e-05	2.92e-05	0	0.0001672	0	1.802e-05	0.001846	0.03127	0.0008277	4.822e-05	0	0.0001308	0	0	0	0	1.47e-05	0.0004785	0.02484	0.0327	SAS	NA	NA	NA	NA	NA	NA	NA	NA	NA	NA	NA	NA	NA	NA	NA	NA	0.708	-0.133157	NA	NA	NA	NA	NA	NA	NA	NA	NA	NA	NA	NA	NA	NA	NA	NA	NA	-2.57	NA	NA	NA	NA	NA	28	11	-46	-24	0	0	0.01	0.02	ELMO3	NA	NA	-0.0002209	-0.0001568	C	NA	NA	NA	NA	0.893	NA	NA	NA	NA	NA	NA	NA
chr16	67202114	chr16_67202114_C_A	C	A	2253270	A	downstream_gene_variant	MODIFIER	E2F4	ENSG00000205250	Transcript	ENST00000379378	protein_coding	NA	NA	NA	NA	NA	NA	NA	rs374422214	1	3196	1	NA	SNV	HGNC	HGNC:3118	YES	NM_001950.4	NA	1	P1	CCDS32464.1	ENSP00000368686	Q16254.218	NA	UPI000002EFCB	NA	NA	NA	NA	NA	NA	NA	0.0064	0	0	0	0	0.0327	0.003914	6.505e-05	2.92e-05	0	0.0001672	0	1.802e-05	0.001846	0.03127	0.0008277	4.822e-05	0	0.0001308	0	0	0	0	1.47e-05	0.0004785	0.02484	0.0327	SAS	NA	NA	NA	NA	NA	NA	NA	NA	NA	NA	NA	NA	NA	NA	NA	NA	0.708	-0.133157	NA	NA	NA	NA	NA	NA	NA	NA	NA	NA	NA	NA	NA	NA	NA	NA	NA	-2.57	NA	NA	NA	NA	NA	28	11	-46	-24	0	0	0.01	0.02	ELMO3	NA	NA	-0.0002209	-0.0001568	C	NA	NA	NA	NA	0.126	NA	NA	NA	NA	NA	NA	NA
chr16	67202114	chr16_67202114_C_A	C	A	2253270	A	intron_variant	MODIFIER	ELMO3	ENSG00000102890	Transcript	ENST00000393997	protein_coding	ENST00000393997.8:c.1152+36C>A	NA	NA	NA	NA	NA	NA	rs374422214	1	NA	1	NA	SNV	HGNC	HGNC:17289	YES	NM_024712.5	NA	2	P1	CCDS10833.3	ENSP00000377566	Q96BJ8.162	NA	UPI00001FF3A7	Q96BJ8-1	NA	NA	NA	NA	NA	NA	0.0064	0	0	0	0	0.0327	0.003914	6.505e-05	2.92e-05	0	0.0001672	0	1.802e-05	0.001846	0.03127	0.0008277	4.822e-05	0	0.0001308	0	0	0	0	1.47e-05	0.0004785	0.02484	0.0327	SAS	NA	NA	NA	NA	NA	NA	NA	NA	NA	NA	NA	NA	NA	NA	NA	NA	0.708	-0.133157	NA	NA	NA	NA	NA	NA	NA	NA	NA	NA	NA	NA	NA	NA	NA	NA	NA	-2.57	NA	NA	NA	NA	NA	28	11	-46	-24	0	0	0.01	0.02	ELMO3	NA	NA	-0.0002209	-0.0001568	C	NA	NA	NA	NA	0.893	NA	NA	NA	NA	NA	NA	NA
chr6	29461879	chr6_29461879_T_C	T	C	2545240	C	missense_variant	MODERATE	OR2H1	ENSG00000204688	Transcript	ENST00000377133	protein_coding	ENST00000377133.6:c.110T>C	ENSP00000366337.1:p.Leu37Pro	605	110	37	L/P	cTg/cCg	rs201061529	1	NA	1	NA	SNV	HGNC	HGNC:8252	YES	NM_030883.5	NA	NA	P1	CCDS4660.1	ENSP00000366337	Q9GZK4.184	A0A024RCM6.60	UPI000000DCA7	NA	NA	deleterious(0)	probably_damaging(0.977)	NA	NA	NA	0.0028	0	0	0	0	0.0143	0.002045	6.586e-05	2.9e-05	0	0	0	1.803e-05	0.0008232	0.01633	0.0004141	2.414e-05	0	0	0	0	0	0	1.47e-05	0	0.01266	0.01633	gnomADe_SAS	NA	NA	NA	NA	NA	NA	NA	NA	NA	NA	NA	NA	NA	NA	NA	NA	24.3	3.35631	.&.&B&B	0.45273	.&.&0.2217&0.1985	ENST00000377136&ENST00000377133&ENST00000377132&ENST00000396792	N	N&N&N&N&N	D&D&D&D	D&D&D&D	T	0.02529	0.237037	D&D&D&D	Q9GZK4&Q9GZK4&Q9GZK4&Q9GZK4	YES&.&.&.	NA	NA	NA	1.09	NA	NA	NA	NA	0.122	46	27	27	-29	0	0	0	0	OR2H1	NA	NA	-8.46e-06	-1.1e-05	T	NA	NA	NA	NA	0.797	0.812427	0.812427	0.861082	0.861082	-0.369088	likely_benign	0.1985
chr6	29461879	chr6_29461879_T_C	T	C	2545240	C	upstream_gene_variant	MODIFIER	OR11A1	ENSG00000204694	Transcript	ENST00000377149	protein_coding	NA	NA	NA	NA	NA	NA	NA	rs201061529	1	4808	-1	NA	SNV	HGNC	HGNC:8176	YES	NM_001394828.1	NA	NA	P1	CCDS34363.1	ENSP00000366354	Q9GZK7.178	A0A024RCH9.59	UPI000000DCA8	NA	NA	NA	NA	NA	NA	NA	0.0028	0	0	0	0	0.0143	0.002045	6.586e-05	2.9e-05	0	0	0	1.803e-05	0.0008232	0.01633	0.0004141	2.414e-05	0	0	0	0	0	0	1.47e-05	0	0.01266	0.01633	gnomADe_SAS	NA	NA	NA	NA	NA	NA	NA	NA	NA	NA	NA	NA	NA	NA	NA	NA	24.3	3.35631	NA	NA	NA	NA	NA	NA	NA	NA	NA	NA	NA	NA	NA	NA	NA	NA	NA	1.09	NA	NA	NA	NA	NA	46	27	27	-29	0	0	0	0	OR2H1	NA	NA	-8.46e-06	-1.1e-05	T	NA	NA	NA	NA	0.392	NA	NA	NA	NA	-0.369088	NA	NA
chr5	173323177	chr5_173323177_G_C	G	C	335113	CSQ=C	intron_variant	MODIFIER	STC2	ENSG00000113739	Transcript	ENST00000265087	protein_coding	ENST00000265087.9:c.506+42C>G	NA	NA	NA	NA	NA	NA	rs551719913	1	NA	-1	NA	SNV	HGNC	HGNC:11374	YES	NM_003714.3	NA	1	P1	CCDS4388.1	ENSP00000265087	O76061.167	Q6FHC9.133	UPI00001360B8	NA	NA	NA	NA	NA	NA	NA	0.0006	0	0	0	0	0.0031	0.000664	0	0	0	0	0	1.806e-05	0.0001651	0.005296	0.0001314	0	0	0	0	0	0	0	1.47e-05	0	0.003935	0.005296	gnomADe_SAS	NA	NA	NA	NA	NA	NA	NA	NA	NA	NA	NA	NA	NA	NA	NA	NA	0.966	-0.068021	NA	NA	NA	NA	NA	NA	NA	NA	NA	NA	NA	NA	NA	NA	NA	NA	NA	-0.631	NA	NA	NA	NA	NA	42	-27	-17	38	0	0	0	0	STC2	NA	NA	NA	NA	G	NA	NA	NA	NA	0.0329	NA	NA	NA	NA	NA	NA	NA
chr5	173323177	chr5_173323177_G_C	G	C	335113	CSQ=C	intron_variant	MODIFIER	STC2	ENSG00000113739	Transcript	ENST00000265087	protein_coding	ENST00000265087.9:c.506+42C>G	NA	NA	NA	NA	NA	NA	rs551719913	1	NA	-1	NA	SNV	HGNC	HGNC:11374	YES	NM_003714.3	NA	1	P1	CCDS4388.1	ENSP00000265087	O76061.167	Q6FHC9.133	UPI00001360B8	NA	NA	NA	NA	NA	NA	NA	0.0006	0	0	0	0	0.0031	0.000664	0	0	0	0	0	1.806e-05	0.0001651	0.005296	0.0001314	0	0	0	0	0	0	0	1.47e-05	0	0.003935	0.005296	gnomADe_SAS	NA	NA	NA	NA	NA	NA	NA	NA	NA	NA	NA	NA	NA	NA	NA	NA	0.966	-0.068021	NA	NA	NA	NA	NA	NA	NA	NA	NA	NA	NA	NA	NA	NA	NA	NA	NA	-0.631	NA	NA	NA	NA	NA	42	-27	-17	38	0	0	0	0	STC2	NA	NA	NA	NA	G	NA	NA	NA	NA	0.0329	NA	NA	NA	NA	NA	NA	NA
chr6	31892503	chr6_31892503_G_A	G	A	2603710	A	synonymous_variant	LOW	EHMT2	ENSG00000204371	Transcript	ENST00000375537	protein_coding	ENST00000375537.9:c.768C>T	ENSP00000364687.4:p.Pro256%3D	789	768	256	P	ccC/ccT	rs556582612&COSV64996355	1	NA	-1	NA	SNV	HGNC	HGNC:14129	YES	NM_006709.5	NA	1	NA	CCDS4725.1	ENSP00000364687	Q96KQ7.220	A0A024RCN9.67	UPI000013D085	Q96KQ7-1	NA	NA	NA	NA	NA	NA	0.0024	0.0008	0	0.002	0	0.0092	0.0004662	0.0001983	2.9e-05	0	0.002079	0	1.807e-05	0.0003293	0.002272	0.0004209	4.833e-05	0	0.000131	0	0.0009645	0	0	1.47e-05	0	0.01119	0.01119	gnomADg_SAS	benign	0&1	1&1	NA	NA	NA	NA	NA	NA	NA	NA	NA	NA	NA	NA	NA	0.287	-0.316945	NA	NA	NA	NA	NA	NA	NA	NA	NA	NA	NA	NA	NA	NA	NA	NA	ClinVar:_phenotype_not_specified	-6.82	NA	NA	NA	NA	NA	-45	28	47	-27	0	0	0	0	EHMT2	NA	NA	-0.0001382	-7.57e-05	g	NA	NA	NA	NA	0.626	NA	NA	NA	NA	NA	NA	NA
chr12	52321189	chr12_52321189_G_T	G	T	724744	CSQ=TC	synonymous_variant	LOW	KRT83	ENSG00000170523	Transcript	ENST00000293670	protein_coding	ENST00000293670.3:c.147C>A	ENSP00000293670.3:p.Gly49%3D	209-210	146-147	49	G	gGC/gGA	rs542978203	1	NA	-1	NA	substitution	HGNC	HGNC:6460	YES	NM_002282.3	NA	1	P1	CCDS8823.1	ENSP00000293670	P78385.179	NA	UPI0000070AF2	NA	1	NA	NA	NA	NA	NA	0.0018	0	0	0	0	0.0092	0.000541	0	2.904e-05	0.0001012	0	0	1.811e-05	0.0001669	0.004198	0.0001576	4.823e-05	0	0	0	0	0	0	0	0	0.004547	0.0092	SAS	NA	NA	1	NA	NA	NA	NA	NA	NA	NA	NA	NA	NA	NA	NA	NA	7.517	0.600426	NA	NA	NA	NA	NA	NA	NA	NA	NA	NA	NA	NA	NA	NA	NA	NA	Beaded_hair	-1.1	NA	NA	NA	NA	NA	-9	-15	-17	40	0	0	0	0	KRT83	NA	NA	5.34e-05	3.266e-05	GC	NA	NA	NA	NA	0.307	NA	NA	NA	NA	NA	NA	NA
chr19	54773534	chr19_54773534_C_A	C	A	20895900	A	missense_variant	MODERATE	KIR2DL1	ENSG00000125498	Transcript	ENST00000336077	protein_coding	ENST00000336077.11:c.272C>A	ENSP00000336769.5:p.Thr91Lys	330	272	91	T/K	aCg/aAg	rs687485&COSV52406858&COSV52407603&COSV52408463	1	NA	1	NA	SNV	HGNC	HGNC:6329	YES	NM_014218.3	NA	1	P1	CCDS12904.1	ENSP00000336769	NA	Q6H2H3.153	UPI00001195F7	NA	NA	deleterious(0.02)	possibly_damaging(0.575)	NA	NA	NA	NA	NA	NA	NA	NA	NA	3.691e-05	0.0004391	0	0	0	0	1.816e-05	0	0	0.1844	0.1062	0.1368	0.2351	0.2634	0.1929	0.2422	0.1573	0.1998	0.1977	0.2952	0.2952	gnomADg_SAS	NA	0&1&1&1	0&1&1&1	NA	NA	NA	NA	NA	NA	NA	NA	NA	NA	NA	NA	NA	1.477	0.021691	B&B	0.16973	0.0996&0.0962	ENST00000336077&ENST00000291633	NA	N&N&N&N&N&N&N	D&.	P&.	T	0.25865	0.405724	T&T	Q6H2H3&A0A1W2PRZ1	YES&.	NA	NA	NA	-3.8	NA	NA	NA	NA	0.046	-25	6	0	32	0	0	0	0	KIR2DL1	NA	NA	NA	NA	NA	NA	NA	NA	NA	0.974	NA	NA	NA	NA	-0.443569	likely_benign	0.0996
chr19	54773534	chr19_54773534_C_A	C	A	20895900	A	missense_variant	MODERATE	KIR2DL1	ENSG00000125498	Transcript	ENST00000336077	protein_coding	ENST00000336077.11:c.272C>A	ENSP00000336769.5:p.Thr91Lys	330	272	91	T/K	aCg/aAg	rs687485&COSV52406858&COSV52407603&COSV52408463	1	NA	1	NA	SNV	HGNC	HGNC:6329	YES	NM_014218.3	NA	1	P1	CCDS12904.1	ENSP00000336769	NA	Q6H2H3.153	UPI00001195F7	NA	NA	deleterious(0.02)	possibly_damaging(0.575)	NA	NA	NA	NA	NA	NA	NA	NA	NA	3.691e-05	0.0004391	0	0	0	0	1.816e-05	0	0	0.1844	0.1062	0.1368	0.2351	0.2634	0.1929	0.2422	0.1573	0.1998	0.1977	0.2952	0.2952	gnomADg_SAS	NA	0&1&1&1	0&1&1&1	NA	NA	NA	NA	NA	NA	NA	NA	NA	NA	NA	NA	NA	1.477	0.021691	B&B	0.16973	0.0996&0.0962	ENST00000336077&ENST00000291633	NA	N&N&N&N&N&N&N	D&.	P&.	T	0.25865	0.405724	T&T	Q6H2H3&A0A1W2PRZ1	YES&.	NA	NA	NA	-3.8	NA	NA	NA	NA	0.046	-25	6	0	32	0	0	0	0	KIR2DL1	NA	NA	NA	NA	NA	NA	NA	NA	NA	0.974	NA	NA	NA	NA	-0.443569	likely_benign	0.0996
chr14	105855225	chr14_105855225_G_A	G	A	1760490	A	downstream_gene_variant	MODIFIER	MIR4507	ENSG00000264024	Transcript	ENST00000581070	miRNA	NA	NA	NA	NA	NA	NA	NA	rs45471499	1	2899	-1	NA	SNV	HGNC	HGNC:41642	YES	NA	NA	NA	NA	NA	NA	NA	NA	NA	NA	NA	NA	NA	NA	NA	NA	0.0361	0	0	0.1756	0	0.0041	0.01293	0.0007152	0.0004354	0	0.1719	0	1.816e-05	0.00515	0.001243	0.0056	0.0005642	0	0.001422	0	0.1568	0	0	5.901e-05	0.008268	0.006502	0.1756	EAS	NA	NA	1	33069728	NA	NA	NA	NA	NA	NA	NA	NA	NA	NA	NA	NA	9.778	0.838139	NA	NA	NA	NA	NA	NA	NA	NA	NA	NA	NA	NA	NA	NA	NA	NA	NA	-1.68	NA	NA	NA	NA	NA	-40	9	2	-10	0.02	0	0	0	IGHM	NA	NA	-0.0001233	-0.00010383	.	NA	NA	NA	NA	NA	NA	NA	NA	NA	NA	NA	NA
chr14	105855225	chr14_105855225_G_A	G	A	1760490	A	downstream_gene_variant	MODIFIER	MIR4537	ENSG00000264781	Transcript	ENST00000581717	miRNA	NA	NA	NA	NA	NA	NA	NA	rs45471499	1	4259	-1	NA	SNV	HGNC	HGNC:41682	YES	NA	NA	NA	NA	NA	NA	NA	NA	NA	NA	NA	NA	NA	NA	NA	NA	0.0361	0	0	0.1756	0	0.0041	0.01293	0.0007152	0.0004354	0	0.1719	0	1.816e-05	0.00515	0.001243	0.0056	0.0005642	0	0.001422	0	0.1568	0	0	5.901e-05	0.008268	0.006502	0.1756	EAS	NA	NA	1	33069728	NA	NA	NA	NA	NA	NA	NA	NA	NA	NA	NA	NA	9.778	0.838139	NA	NA	NA	NA	NA	NA	NA	NA	NA	NA	NA	NA	NA	NA	NA	NA	NA	-1.68	NA	NA	NA	NA	NA	-40	9	2	-10	0.02	0	0	0	IGHM	NA	NA	-0.0001233	-0.00010383	.	NA	NA	NA	NA	NA	NA	NA	NA	NA	NA	NA	NA
chr14	105855225	chr14_105855225_G_A	G	A	1760490	A	downstream_gene_variant	MODIFIER	MIR4538	ENSG00000263413	Transcript	ENST00000581377	miRNA	NA	NA	NA	NA	NA	NA	NA	rs45471499	1	2940	-1	NA	SNV	HGNC	HGNC:41664	YES	NA	NA	NA	NA	NA	NA	NA	NA	NA	NA	NA	NA	NA	NA	NA	NA	0.0361	0	0	0.1756	0	0.0041	0.01293	0.0007152	0.0004354	0	0.1719	0	1.816e-05	0.00515	0.001243	0.0056	0.0005642	0	0.001422	0	0.1568	0	0	5.901e-05	0.008268	0.006502	0.1756	EAS	NA	NA	1	33069728	NA	NA	NA	NA	NA	NA	NA	NA	NA	NA	NA	NA	9.778	0.838139	NA	NA	NA	NA	NA	NA	NA	NA	NA	NA	NA	NA	NA	NA	NA	NA	NA	-1.68	NA	NA	NA	NA	NA	-40	9	2	-10	0.02	0	0	0	IGHM	NA	NA	-0.0001233	-0.00010383	.	NA	NA	NA	NA	NA	NA	NA	NA	NA	NA	NA	NA
chr14	105855225	chr14_105855225_G_A	G	A	1760490	A	downstream_gene_variant	MODIFIER	MIR4539	ENSG00000265612	Transcript	ENST00000579784	miRNA	NA	NA	NA	NA	NA	NA	NA	rs45471499	1	2288	-1	NA	SNV	HGNC	HGNC:41546	YES	NA	NA	NA	NA	NA	NA	NA	NA	NA	NA	NA	NA	NA	NA	NA	NA	0.0361	0	0	0.1756	0	0.0041	0.01293	0.0007152	0.0004354	0	0.1719	0	1.816e-05	0.00515	0.001243	0.0056	0.0005642	0	0.001422	0	0.1568	0	0	5.901e-05	0.008268	0.006502	0.1756	EAS	NA	NA	1	33069728	NA	NA	NA	NA	NA	NA	NA	NA	NA	NA	NA	NA	9.778	0.838139	NA	NA	NA	NA	NA	NA	NA	NA	NA	NA	NA	NA	NA	NA	NA	NA	NA	-1.68	NA	NA	NA	NA	NA	-40	9	2	-10	0.02	0	0	0	IGHM	NA	NA	-0.0001233	-0.00010383	.	NA	NA	NA	NA	NA	NA	NA	NA	NA	NA	NA	NA
chr14	105855225	chr14_105855225_G_A	G	A	1760490	A	missense_variant	MODERATE	IGHM	ENSG00000211899	Transcript	ENST00000637539	IG_C_gene	ENST00000637539.2:c.659C>T	ENSP00000490253.1:p.Thr220Ile	659	659	220	T/I	aCa/aTa	rs45471499	1	NA	-1	cds_start_NF	SNV	HGNC	HGNC:5541	YES	NA	NA	NA	P4	NA	ENSP00000490253	P01871.209	NA	UPI0007E52A5E	P01871-2	1	tolerated(0.19)	benign(0.039)	PDB-ENSP_mappings:7qdo.A&PDB-ENSP_mappings:7qdo.B	NA	NA	0.0361	0	0	0.1756	0	0.0041	0.01293	0.0007152	0.0004354	0	0.1719	0	1.816e-05	0.00515	0.001243	0.0056	0.0005642	0	0.001422	0	0.1568	0	0	5.901e-05	0.008268	0.006502	0.1756	EAS	NA	NA	1	33069728	NA	NA	NA	NA	NA	NA	NA	NA	NA	NA	NA	NA	9.778	0.838139	NA	NA	NA	NA	NA	NA	NA	NA	NA	NA	NA	NA	NA	NA	NA	NA	NA	-1.68	NA	NA	NA	NA	NA	-40	9	2	-10	0.02	0	0	0	IGHM	NA	NA	-0.0001233	-0.00010383	.	NA	NA	NA	NA	NA	NA	NA	NA	NA	NA	likely_benign	0.117
chr9	136856199	chr9_136856199_C_A	C	A	2511760	CSQ=A	intron_variant	MODIFIER	MAMDC4	ENSG00000177943	Transcript	ENST00000317446	protein_coding	ENST00000317446.7:c.1720+50C>A	NA	NA	NA	NA	NA	NA	rs114565736	1	NA	1	NA	SNV	HGNC	HGNC:24083	YES	NM_206920.3	NA	1	NA	CCDS7010.1	ENSP00000319388	Q6UXC1.134	NA	UPI0000237828	Q6UXC1-2	NA	NA	NA	NA	NA	NA	0.0098	0	0	0	0	0.0501	0.005347	6.806e-05	5.81e-05	0	0	0	1.822e-05	0.00218	0.04227	0.001558	4.829e-05	0	6.545e-05	0	0	0	0	2.942e-05	0	0.04803	0.0501	SAS	NA	NA	NA	NA	NA	NA	NA	NA	NA	NA	NA	NA	NA	NA	NA	NA	5.361	0.394114	NA	NA	NA	NA	NA	NA	NA	NA	NA	NA	NA	NA	NA	NA	NA	NA	NA	-1.5	NA	NA	NA	NA	NA	36	3	-11	-50	0.01	0	0	0	MAMDC4	NA	NA	0.000942	0.0006433	C	NA	NA	NA	NA	0.979	NA	NA	NA	NA	NA	NA	NA
chr3	53233285	chr3_53233285_G_A	G	A	1892120	A	splice_polypyrimidine_tract_variant&intron_variant	LOW	TKT	ENSG00000163931	Transcript	ENST00000462138	protein_coding	ENST00000462138.6:c.630-11C>T	NA	NA	NA	NA	NA	NA	rs369203061	1	NA	-1	NA	SNV	HGNC	HGNC:11834	YES	NM_001064.4	NA	1	P3	CCDS2871.1	ENSP00000417773	P29401.227	V9HWD9.71	UPI0000137002	P29401-1	1	NA	NA	NA	NA	NA	0.0074	0	0	0	0	0.0378	0.003529	0	0	0	0	0	1.825e-05	0.001729	0.02833	0.0008606	4.823e-05	0	0	0	0	0	0	0	0	0.02667	0.0378	SAS	NA	NA	NA	NA	NA	NA	NA	NA	NA	NA	NA	NA	NA	NA	NA	NA	10.63	0.918329	NA	NA	NA	NA	NA	NA	NA	NA	NA	NA	NA	NA	NA	NA	NA	NA	NA	-2.98	NA	NA	NA	NA	NA	-11	47	-26	-41	0	0	0	0	TKT	NA	NA	0.000376	0.0001352	G	NA	NA	NA	NA	0.172	NA	NA	NA	NA	NA	NA	NA
chr19	54631819	chr19_54631819_A_G	A	G	113287000	CSQ=G	intron_variant	MODIFIER	LILRB1	ENSG00000104972	Transcript	ENST00000324602	protein_coding	ENST00000324602.12:c.358+32A>G	NA	NA	NA	NA	NA	NA	rs376457176&COSV61117905	1	NA	1	NA	SNV	HGNC	HGNC:6605	YES	NM_001081637.3	NA	5	P4	CCDS42614.1	ENSP00000315997	NA	A0A087WSV6.59	UPI00034F23AA	NA	NA	NA	NA	NA	NA	NA	NA	NA	NA	NA	NA	NA	1.655e-05	0.0001248	0	0	0	0	1.832e-05	0	0	0.4774	0.4955	0.4956	0.4716	0.4977	0.3393	0.459	0.4873	0.4787	0.486	0.4851	0.4977	gnomADg_ASJ	NA	0&1	0&1	NA	NA	NA	NA	NA	NA	NA	NA	NA	NA	NA	NA	NA	7.745	0.624118	NA	NA	NA	NA	NA	NA	NA	NA	NA	NA	NA	NA	NA	NA	NA	NA	NA	-3.62	NA	NA	NA	NA	NA	32	-15	-1	-32	0	0	0	0	LILRB1	NA	NA	NA	NA	G	NA	NA	NA	NA	0.869	NA	NA	NA	NA	NA	NA	NA
chr19	54631819	chr19_54631819_A_G	A	G	113287000	CSQ=G	intron_variant	MODIFIER	LILRB1	ENSG00000104972	Transcript	ENST00000324602	protein_coding	ENST00000324602.12:c.358+32A>G	NA	NA	NA	NA	NA	NA	rs376457176&COSV61117905	1	NA	1	NA	SNV	HGNC	HGNC:6605	YES	NM_001081637.3	NA	5	P4	CCDS42614.1	ENSP00000315997	NA	A0A087WSV6.59	UPI00034F23AA	NA	NA	NA	NA	NA	NA	NA	NA	NA	NA	NA	NA	NA	1.655e-05	0.0001248	0	0	0	0	1.832e-05	0	0	0.4774	0.4955	0.4956	0.4716	0.4977	0.3393	0.459	0.4873	0.4787	0.486	0.4851	0.4977	gnomADg_ASJ	NA	0&1	0&1	NA	NA	NA	NA	NA	NA	NA	NA	NA	NA	NA	NA	NA	7.745	0.624118	NA	NA	NA	NA	NA	NA	NA	NA	NA	NA	NA	NA	NA	NA	NA	NA	NA	-3.62	NA	NA	NA	NA	NA	32	-15	-1	-32	0	0	0	0	LILRB1	NA	NA	NA	NA	G	NA	NA	NA	NA	0.869	NA	NA	NA	NA	NA	NA	NA
chr19	54634414	chr19_54634414_G_A	G	A	4303300	CSQ=A	intron_variant	MODIFIER	LILRB1	ENSG00000104972	Transcript	ENST00000324602	protein_coding	ENST00000324602.12:c.1364-227G>A	NA	NA	NA	NA	NA	NA	rs572479622	1	NA	1	NA	SNV	HGNC	HGNC:6605	YES	NM_001081637.3	NA	5	P4	CCDS42614.1	ENSP00000315997	NA	A0A087WSV6.59	UPI00034F23AA	NA	NA	NA	NA	NA	NA	NA	0.0086	0	0	0	0	0.044	0.004077	0.000143	4.051e-05	0	0	0	1.838e-05	0.002342	0.02614	0.001183	0.0002655	0	0	0	0	0	0	2.94e-05	0.001433	0.03394	0.044	SAS	NA	NA	NA	NA	NA	NA	NA	NA	NA	NA	NA	NA	NA	NA	NA	NA	0.57	-0.17772	NA	NA	NA	NA	NA	NA	NA	NA	NA	NA	NA	NA	NA	NA	NA	NA	NA	-3.52	NA	NA	NA	NA	NA	2	-50	-12	-50	0	0.04	0	0	LILRB1	NA	NA	0.0002513	0.0002228	G	NA	NA	NA	NA	0.869	NA	NA	NA	NA	NA	NA	NA
chr19	54634414	chr19_54634414_G_A	G	A	4303300	CSQ=A	intron_variant	MODIFIER	LILRB1	ENSG00000104972	Transcript	ENST00000324602	protein_coding	ENST00000324602.12:c.1364-227G>A	NA	NA	NA	NA	NA	NA	rs572479622	1	NA	1	NA	SNV	HGNC	HGNC:6605	YES	NM_001081637.3	NA	5	P4	CCDS42614.1	ENSP00000315997	NA	A0A087WSV6.59	UPI00034F23AA	NA	NA	NA	NA	NA	NA	NA	0.0086	0	0	0	0	0.044	0.004077	0.000143	4.051e-05	0	0	0	1.838e-05	0.002342	0.02614	0.001183	0.0002655	0	0	0	0	0	0	2.94e-05	0.001433	0.03394	0.044	SAS	NA	NA	NA	NA	NA	NA	NA	NA	NA	NA	NA	NA	NA	NA	NA	NA	0.57	-0.17772	NA	NA	NA	NA	NA	NA	NA	NA	NA	NA	NA	NA	NA	NA	NA	NA	NA	-3.52	NA	NA	NA	NA	NA	2	-50	-12	-50	0	0.04	0	0	LILRB1	NA	NA	0.0002513	0.0002228	G	NA	NA	NA	NA	0.869	NA	NA	NA	NA	NA	NA	NA
chr4	1167445	chr4_1167445_G_T	G	T	3129410	CSQ=T	3_prime_UTR_variant	MODIFIER	SPON2	ENSG00000159674	Transcript	ENST00000290902	protein_coding	ENST00000290902.10:c.*27C>A	NA	1066	NA	NA	NA	NA	rs372312414	1	NA	-1	NA	SNV	HGNC	HGNC:11253	YES	NM_012445.4	NA	1	P1	NA	ENSP00000290902	Q9BUD6.166	NA	UPI000004F20E	NA	NA	NA	NA	NA	NA	NA	0.0082	0	0	0.002	0	0.0399	0.004487	6.428e-05	8.984e-05	0	0.0005516	0	1.839e-05	0.001716	0.03637	0.001321	7.235e-05	0	0	0	0.0007713	0	0	0	0.000478	0.03994	0.03994	gnomADg_SAS	NA	NA	NA	NA	NA	NA	NA	NA	NA	NA	NA	NA	NA	NA	NA	NA	5.898	0.443006	NA	NA	NA	NA	NA	NA	NA	NA	NA	NA	NA	NA	NA	NA	NA	NA	NA	-3	NA	NA	NA	NA	NA	-37	-9	49	15	0	0	0	0	SPON2	NA	NA	1.776e-05	1.293e-05	G	NA	NA	NA	NA	0.755	NA	NA	NA	NA	NA	NA	NA
chr4	1167445	chr4_1167445_G_T	G	T	3129410	CSQ=T	3_prime_UTR_variant	MODIFIER	SPON2	ENSG00000159674	Transcript	ENST00000290902	protein_coding	ENST00000290902.10:c.*27C>A	NA	1066	NA	NA	NA	NA	rs372312414	1	NA	-1	NA	SNV	HGNC	HGNC:11253	YES	NM_012445.4	NA	1	P1	NA	ENSP00000290902	Q9BUD6.166	NA	UPI000004F20E	NA	NA	NA	NA	NA	NA	NA	0.0082	0	0	0.002	0	0.0399	0.004487	6.428e-05	8.984e-05	0	0.0005516	0	1.839e-05	0.001716	0.03637	0.001321	7.235e-05	0	0	0	0.0007713	0	0	0	0.000478	0.03994	0.03994	gnomADg_SAS	NA	NA	NA	NA	NA	NA	NA	NA	NA	NA	NA	NA	NA	NA	NA	NA	5.898	0.443006	NA	NA	NA	NA	NA	NA	NA	NA	NA	NA	NA	NA	NA	NA	NA	NA	NA	-3	NA	NA	NA	NA	NA	-37	-9	49	15	0	0	0	0	SPON2	NA	NA	1.776e-05	1.293e-05	G	NA	NA	NA	NA	0.755	NA	NA	NA	NA	NA	NA	NA
chr19	54631823	chr19_54631823_T_C	T	C	113168000	CSQ=C	intron_variant	MODIFIER	LILRB1	ENSG00000104972	Transcript	ENST00000324602	protein_coding	ENST00000324602.12:c.358+36T>C	NA	NA	NA	NA	NA	NA	rs776620412	1	NA	1	NA	SNV	HGNC	HGNC:6605	YES	NM_001081637.3	NA	5	P4	CCDS42614.1	ENSP00000315997	NA	A0A087WSV6.59	UPI00034F23AA	NA	NA	NA	NA	NA	NA	NA	NA	NA	NA	NA	NA	NA	1.662e-05	0.0001251	0	0	0	0	1.842e-05	0	0	0.477	0.4955	0.4956	0.4714	0.4977	0.338	0.4576	0.4873	0.4782	0.486	0.4853	0.4977	gnomADg_ASJ	NA	NA	NA	NA	NA	NA	NA	NA	NA	NA	NA	NA	NA	NA	NA	NA	9.673	0.827889	NA	NA	NA	NA	NA	NA	NA	NA	NA	NA	NA	NA	NA	NA	NA	NA	NA	-3.77	NA	NA	NA	NA	NA	-35	47	-36	-46	0	0	0	0	LILRB1	NA	NA	NA	NA	T	NA	NA	NA	NA	0.869	NA	NA	NA	NA	NA	NA	NA
chr19	54631823	chr19_54631823_T_C	T	C	113168000	CSQ=C	intron_variant	MODIFIER	LILRB1	ENSG00000104972	Transcript	ENST00000324602	protein_coding	ENST00000324602.12:c.358+36T>C	NA	NA	NA	NA	NA	NA	rs776620412	1	NA	1	NA	SNV	HGNC	HGNC:6605	YES	NM_001081637.3	NA	5	P4	CCDS42614.1	ENSP00000315997	NA	A0A087WSV6.59	UPI00034F23AA	NA	NA	NA	NA	NA	NA	NA	NA	NA	NA	NA	NA	NA	1.662e-05	0.0001251	0	0	0	0	1.842e-05	0	0	0.477	0.4955	0.4956	0.4714	0.4977	0.338	0.4576	0.4873	0.4782	0.486	0.4853	0.4977	gnomADg_ASJ	NA	NA	NA	NA	NA	NA	NA	NA	NA	NA	NA	NA	NA	NA	NA	NA	9.673	0.827889	NA	NA	NA	NA	NA	NA	NA	NA	NA	NA	NA	NA	NA	NA	NA	NA	NA	-3.77	NA	NA	NA	NA	NA	-35	47	-36	-46	0	0	0	0	LILRB1	NA	NA	NA	NA	T	NA	NA	NA	NA	0.869	NA	NA	NA	NA	NA	NA	NA
chr22	22918159	chr22_22918159_C_G	C	G	2264970	CSQ=G	downstream_gene_variant	MODIFIER	IGLJ5	ENSG00000211681	Transcript	ENST00000390327	IG_J_gene	NA	NA	NA	NA	NA	NA	NA	rs533348247	1	3851	1	cds_start_NF&cds_end_NF	SNV	HGNC	HGNC:5867	YES	NA	NA	NA	P1	NA	ENSP00000418818	NA	A0A0A0MT86.23	UPI000173A2D6	NA	NA	NA	NA	NA	NA	NA	0.009	0	0	0	0	0.046	0.005885	0	8.139e-05	0	0.0001853	0	1.844e-05	0.001407	0.03785	0.001316	0.0001209	0	0	0	0	0	0	2.942e-05	0.0009569	0.03973	0.046	SAS	NA	NA	NA	NA	NA	NA	NA	NA	NA	NA	NA	NA	NA	NA	NA	NA	5.141	0.374454	NA	NA	NA	NA	NA	NA	NA	NA	NA	NA	NA	NA	NA	NA	NA	NA	NA	NA	NA	NA	NA	NA	NA	1	20	1	29	0	0	0	0.01	IGLJ6	NA	NA	0.0002794	0.0001469	C	NA	NA	NA	NA	NA	NA	NA	NA	NA	NA	NA	NA
chr22	22918159	chr22_22918159_C_G	C	G	2264970	G	downstream_gene_variant	MODIFIER	IGLC5	ENSG00000254030	Transcript	ENST00000519670	IG_C_pseudogene	NA	NA	NA	NA	NA	NA	NA	rs533348247	1	2232	1	NA	SNV	HGNC	HGNC:5859	YES	NA	NA	NA	NA	NA	NA	NA	NA	NA	NA	NA	NA	NA	NA	NA	NA	0.009	0	0	0	0	0.046	0.005885	0	8.139e-05	0	0.0001853	0	1.844e-05	0.001407	0.03785	0.001316	0.0001209	0	0	0	0	0	0	2.942e-05	0.0009569	0.03973	0.046	SAS	NA	NA	NA	NA	NA	NA	NA	NA	NA	NA	NA	NA	NA	NA	NA	NA	5.141	0.374454	NA	NA	NA	NA	NA	NA	NA	NA	NA	NA	NA	NA	NA	NA	NA	NA	NA	NA	NA	NA	NA	NA	NA	1	20	1	29	0	0	0	0.01	IGLJ6	NA	NA	0.0002794	0.0001469	C	NA	NA	NA	NA	NA	NA	NA	NA	NA	NA	NA	NA
chr22	22918159	chr22_22918159_C_G	C	G	2264970	G	missense_variant	MODERATE	IGLJ6	ENSG00000211682	Transcript	ENST00000390328	IG_J_gene	ENST00000390328.2:c.28C>G	ENSP00000419267.1:p.Gln10Glu	28	28	10	Q/E	Cag/Gag	rs533348247	1	NA	1	cds_start_NF&cds_end_NF	SNV	HGNC	HGNC:5868	YES	NA	NA	NA	P1	NA	ENSP00000419267	NA	A0A0A0MT93.25	UPI000173A2D7	NA	NA	NA	benign(0.095)	NA	NA	NA	0.009	0	0	0	0	0.046	0.005885	0	8.139e-05	0	0.0001853	0	1.844e-05	0.001407	0.03785	0.001316	0.0001209	0	0	0	0	0	0	2.942e-05	0.0009569	0.03973	0.046	SAS	NA	NA	NA	NA	NA	NA	NA	NA	NA	NA	NA	NA	NA	NA	NA	NA	5.141	0.374454	NA	NA	NA	NA	NA	NA	NA	NA	NA	NA	NA	NA	NA	NA	NA	NA	NA	NA	NA	NA	NA	NA	NA	1	20	1	29	0	0	0	0.01	IGLJ6	NA	NA	0.0002794	0.0001469	C	NA	NA	NA	NA	NA	NA	NA	NA	NA	NA	likely_benign	0.094
chr22	22918159	chr22_22918159_C_G	C	G	2264970	G	upstream_gene_variant	MODIFIER	IGLC6	ENSG00000222037	Transcript	ENST00000410078	IG_C_pseudogene	NA	NA	NA	NA	NA	NA	NA	rs533348247	1	1376	1	NA	SNV	HGNC	HGNC:5860	YES	NA	NA	NA	NA	NA	NA	NA	NA	NA	NA	NA	NA	NA	NA	NA	NA	0.009	0	0	0	0	0.046	0.005885	0	8.139e-05	0	0.0001853	0	1.844e-05	0.001407	0.03785	0.001316	0.0001209	0	0	0	0	0	0	2.942e-05	0.0009569	0.03973	0.046	SAS	NA	NA	NA	NA	NA	NA	NA	NA	NA	NA	NA	NA	NA	NA	NA	NA	5.141	0.374454	NA	NA	NA	NA	NA	NA	NA	NA	NA	NA	NA	NA	NA	NA	NA	NA	NA	NA	NA	NA	NA	NA	NA	1	20	1	29	0	0	0	0.01	IGLJ6	NA	NA	0.0002794	0.0001469	C	NA	NA	NA	NA	NA	NA	NA	NA	NA	NA	NA	NA
chr22	22918159	chr22_22918159_C_G	C	G	2264970	G	upstream_gene_variant	MODIFIER	IGLC7	ENSG00000211685	Transcript	ENST00000390331	IG_C_gene	NA	NA	NA	NA	NA	NA	NA	rs533348247	1	4435	1	cds_start_NF	SNV	HGNC	HGNC:5861	YES	NA	NA	NA	P1	NA	ENSP00000374859	NA	A0A5H1ZRQ7.12	UPI0004620E0F	NA	NA	NA	NA	NA	NA	NA	0.009	0	0	0	0	0.046	0.005885	0	8.139e-05	0	0.0001853	0	1.844e-05	0.001407	0.03785	0.001316	0.0001209	0	0	0	0	0	0	2.942e-05	0.0009569	0.03973	0.046	SAS	NA	NA	NA	NA	NA	NA	NA	NA	NA	NA	NA	NA	NA	NA	NA	NA	5.141	0.374454	NA	NA	NA	NA	NA	NA	NA	NA	NA	NA	NA	NA	NA	NA	NA	NA	NA	NA	NA	NA	NA	NA	NA	1	20	1	29	0	0	0	0.01	IGLJ6	NA	NA	0.0002794	0.0001469	C	NA	NA	NA	NA	NA	NA	NA	NA	NA	NA	NA	NA
chr22	22918159	chr22_22918159_C_G	C	G	2264970	G	upstream_gene_variant	MODIFIER	IGLJ7	ENSG00000211684	Transcript	ENST00000390330	IG_J_gene	NA	NA	NA	NA	NA	NA	NA	rs533348247	1	3231	1	cds_start_NF&cds_end_NF	SNV	HGNC	HGNC:5869	YES	NA	NA	NA	P1	NA	ENSP00000419233	NA	A0A0A0MT92.22	UPI00046209D2	NA	NA	NA	NA	NA	NA	NA	0.009	0	0	0	0	0.046	0.005885	0	8.139e-05	0	0.0001853	0	1.844e-05	0.001407	0.03785	0.001316	0.0001209	0	0	0	0	0	0	2.942e-05	0.0009569	0.03973	0.046	SAS	NA	NA	NA	NA	NA	NA	NA	NA	NA	NA	NA	NA	NA	NA	NA	NA	5.141	0.374454	NA	NA	NA	NA	NA	NA	NA	NA	NA	NA	NA	NA	NA	NA	NA	NA	NA	NA	NA	NA	NA	NA	NA	1	20	1	29	0	0	0	0.01	IGLJ6	NA	NA	0.0002794	0.0001469	C	NA	NA	NA	NA	NA	NA	NA	NA	NA	NA	NA	NA
chr19	54634371	chr19_54634371_G_A	G	A	2843510	CSQ=A	intron_variant	MODIFIER	LILRB1	ENSG00000104972	Transcript	ENST00000324602	protein_coding	ENST00000324602.12:c.1364-270G>A	NA	NA	NA	NA	NA	NA	rs375175422	1	NA	1	NA	SNV	HGNC	HGNC:6605	YES	NM_001081637.3	NA	5	P4	CCDS42614.1	ENSP00000315997	NA	A0A087WSV6.59	UPI00034F23AA	NA	NA	NA	NA	NA	NA	NA	0.0086	0	0	0	0	0.044	0.004476	0	4.061e-05	0	0	0	1.847e-05	0.002581	0.02861	0.001131	9.658e-05	0	6.542e-05	0	0	0	0	2.941e-05	0.001434	0.0336	0.044	SAS	NA	NA	NA	NA	NA	NA	NA	NA	NA	NA	NA	NA	NA	NA	NA	NA	0.132	-0.47876	NA	NA	NA	NA	NA	NA	NA	NA	NA	NA	NA	NA	NA	NA	NA	NA	NA	0.552	NA	NA	NA	NA	NA	-7	5	31	-38	0.17	0	0.18	0	LILRB1	NA	NA	0.0002114	0.0001837	g	NA	NA	NA	NA	0.869	NA	NA	NA	NA	NA	NA	NA
chr19	54634371	chr19_54634371_G_A	G	A	2843510	CSQ=A	intron_variant	MODIFIER	LILRB1	ENSG00000104972	Transcript	ENST00000324602	protein_coding	ENST00000324602.12:c.1364-270G>A	NA	NA	NA	NA	NA	NA	rs375175422	1	NA	1	NA	SNV	HGNC	HGNC:6605	YES	NM_001081637.3	NA	5	P4	CCDS42614.1	ENSP00000315997	NA	A0A087WSV6.59	UPI00034F23AA	NA	NA	NA	NA	NA	NA	NA	0.0086	0	0	0	0	0.044	0.004476	0	4.061e-05	0	0	0	1.847e-05	0.002581	0.02861	0.001131	9.658e-05	0	6.542e-05	0	0	0	0	2.941e-05	0.001434	0.0336	0.044	SAS	NA	NA	NA	NA	NA	NA	NA	NA	NA	NA	NA	NA	NA	NA	NA	NA	0.132	-0.47876	NA	NA	NA	NA	NA	NA	NA	NA	NA	NA	NA	NA	NA	NA	NA	NA	NA	0.552	NA	NA	NA	NA	NA	-7	5	31	-38	0.17	0	0.18	0	LILRB1	NA	NA	0.0002114	0.0001837	g	NA	NA	NA	NA	0.869	NA	NA	NA	NA	NA	NA	NA
chr1	157524551	chr1_157524551_A_G	A	G	1966840	CSQ=G	missense_variant	MODERATE	FCRL5	ENSG00000143297	Transcript	ENST00000361835	protein_coding	ENST00000361835.8:c.1967T>C	ENSP00000354691.3:p.Val656Ala	2120	1967	656	V/A	gTa/gCa	rs369557186	1	NA	-1	NA	SNV	HGNC	HGNC:18508	YES	NM_031281.3	NA	1	P1	CCDS1165.1	ENSP00000354691	Q96RD9.179	NA	UPI0000458907	Q96RD9-1	NA	tolerated(0.33)	benign(0.104)	NA	NA	NA	0.003	0	0	0	0	0.0153	0.002455	0	0	0	0.0001118	0	1.86e-05	0.00125	0.02047	0.0006856	2.529e-05	0	0	0	0	0	0	1.47e-05	0	0.02098	0.02098	gnomADg_SAS	NA	NA	NA	NA	NA	NA	NA	NA	NA	NA	NA	NA	NA	NA	NA	NA	11.32	0.976155	B&B	0.41932	0.1591&0.1971	ENST00000361835&ENST00000368190	NA	N&N&N&N	B&B	B&B	T	0.22116	0.37901	T&T	Q96RD9&Q96RD9-3	YES&.	NA	NA	NA	0.388	NA	NA	NA	NA	0.014	6	-25	0	2	0.01	0.06	0	0	FCRL5	NA	NA	-0.001579	-0.000622	A	NA	NA	NA	NA	0.911	0.0314137	0.0314137	0.027784	0.027784	-0.62078	likely_benign	0.1591
chr16	1766380	chr16_1766380_G_A	G	A	1045830	A	synonymous_variant	LOW	MAPK8IP3	ENSG00000138834	Transcript	ENST00000610761	protein_coding	ENST00000610761.2:c.2790G>A	ENSP00000481780.1:p.Pro930%3D	2935	2790	930	P	ccG/ccA	rs560828179&COSV51717027	1	NA	1	NA	SNV	HGNC	HGNC:6884	YES	NM_001318852.2	NA	1	A1	CCDS81929.1	ENSP00000481780	NA	A0A087WYG2.61	UPI000387BF89	NA	1	NA	NA	NA	NA	NA	0.0016	0	0	0	0	0.0082	0.0008974	0	0.0001453	0	0	0	1.868e-05	0.0005066	0.006779	0.000138	0	0	0	0	0	0	0	0	0	0.004346	0.0082	SAS	NA	0&1	0&1	NA	NA	NA	NA	NA	NA	NA	NA	NA	NA	NA	NA	NA	0.166	-0.430011	NA	NA	NA	NA	NA	NA	NA	NA	NA	NA	NA	NA	NA	NA	NA	NA	NA	-3.59	NA	NA	NA	NA	NA	22	-4	25	29	0	0.01	0	0	MAPK8IP3	NA	NA	-1.717e-05	-6.56e-06	G	NA	NA	NA	NA	0.0583	NA	NA	NA	NA	NA	NA	NA
chr16	1766380	chr16_1766380_G_A	G	A	1045830	CSQ=A	downstream_gene_variant	MODIFIER	NME3	ENSG00000103024	Transcript	ENST00000219302	protein_coding	NA	NA	NA	NA	NA	NA	NA	rs560828179&COSV51717027	1	3940	-1	NA	SNV	HGNC	HGNC:7851	YES	NM_002513.3	NA	1	P1	CCDS10443.1	ENSP00000219302	Q13232.195	NA	UPI000012FE88	NA	NA	NA	NA	NA	NA	NA	0.0016	0	0	0	0	0.0082	0.0008974	0	0.0001453	0	0	0	1.868e-05	0.0005066	0.006779	0.000138	0	0	0	0	0	0	0	0	0	0.004346	0.0082	SAS	NA	0&1	0&1	NA	NA	NA	NA	NA	NA	NA	NA	NA	NA	NA	NA	NA	0.166	-0.430011	NA	NA	NA	NA	NA	NA	NA	NA	NA	NA	NA	NA	NA	NA	NA	NA	NA	-3.59	NA	NA	NA	NA	NA	22	-4	25	29	0	0.01	0	0	MAPK8IP3	NA	NA	-1.717e-05	-6.56e-06	G	NA	NA	NA	NA	NA	NA	NA	NA	NA	NA	NA	NA
chr16	1766380	chr16_1766380_G_A	G	A	1045830	A	synonymous_variant	LOW	MAPK8IP3	ENSG00000138834	Transcript	ENST00000610761	protein_coding	ENST00000610761.2:c.2790G>A	ENSP00000481780.1:p.Pro930%3D	2935	2790	930	P	ccG/ccA	rs560828179&COSV51717027	1	NA	1	NA	SNV	HGNC	HGNC:6884	YES	NM_001318852.2	NA	1	A1	CCDS81929.1	ENSP00000481780	NA	A0A087WYG2.61	UPI000387BF89	NA	1	NA	NA	NA	NA	NA	0.0016	0	0	0	0	0.0082	0.0008974	0	0.0001453	0	0	0	1.868e-05	0.0005066	0.006779	0.000138	0	0	0	0	0	0	0	0	0	0.004346	0.0082	SAS	NA	0&1	0&1	NA	NA	NA	NA	NA	NA	NA	NA	NA	NA	NA	NA	NA	0.166	-0.430011	NA	NA	NA	NA	NA	NA	NA	NA	NA	NA	NA	NA	NA	NA	NA	NA	NA	-3.59	NA	NA	NA	NA	NA	22	-4	25	29	0	0.01	0	0	MAPK8IP3	NA	NA	-1.717e-05	-6.56e-06	G	NA	NA	NA	NA	0.0583	NA	NA	NA	NA	NA	NA	NA
chr16	1766380	chr16_1766380_G_A	G	A	1045830	CSQ=A	downstream_gene_variant	MODIFIER	NME3	ENSG00000103024	Transcript	ENST00000219302	protein_coding	NA	NA	NA	NA	NA	NA	NA	rs560828179&COSV51717027	1	3940	-1	NA	SNV	HGNC	HGNC:7851	YES	NM_002513.3	NA	1	P1	CCDS10443.1	ENSP00000219302	Q13232.195	NA	UPI000012FE88	NA	NA	NA	NA	NA	NA	NA	0.0016	0	0	0	0	0.0082	0.0008974	0	0.0001453	0	0	0	1.868e-05	0.0005066	0.006779	0.000138	0	0	0	0	0	0	0	0	0	0.004346	0.0082	SAS	NA	0&1	0&1	NA	NA	NA	NA	NA	NA	NA	NA	NA	NA	NA	NA	NA	0.166	-0.430011	NA	NA	NA	NA	NA	NA	NA	NA	NA	NA	NA	NA	NA	NA	NA	NA	NA	-3.59	NA	NA	NA	NA	NA	22	-4	25	29	0	0.01	0	0	MAPK8IP3	NA	NA	-1.717e-05	-6.56e-06	G	NA	NA	NA	NA	NA	NA	NA	NA	NA	NA	NA	NA
chr9	127808593	chr9_127808593_C_T	C	T	555320	T	synonymous_variant	LOW	FPGS	ENSG00000136877	Transcript	ENST00000373247	protein_coding	ENST00000373247.7:c.858C>T	ENSP00000362344.2:p.Leu286%3D	901	858	286	L	ctC/ctT	rs149509788&COSV100948855	1	NA	1	NA	SNV	HGNC	HGNC:3824	YES	NM_004957.6	NA	1	P1	CCDS35148.1	ENSP00000362344	Q05932.208	NA	UPI000012AB4D	Q05932-1	NA	NA	NA	NA	NA	NA	0.0054	0	0	0.0268	0	0	0.002154	0.0006864	8.757e-05	0	0.02615	0	1.871e-05	0.0008475	0.0008879	0.0009729	0.0005553	0	6.541e-05	0	0.02273	0	0	0	0	0.001242	0.0268	EAS	NA	0&1	0&1	NA	NA	NA	NA	NA	NA	NA	NA	NA	NA	NA	NA	NA	6.461	0.495868	NA	NA	NA	NA	NA	NA	NA	NA	NA	NA	NA	NA	NA	NA	NA	NA	NA	1.5	NA	NA	NA	NA	NA	37	-35	-22	-23	0	0	0	0	FPGS	NA	NA	-1.514e-05	-1.86e-05	C	NA	NA	NA	NA	0.742	NA	NA	NA	NA	NA	NA	NA
chr6	167382854	chr6_167382854_G_A	G	A	86734	A	non_coding_transcript_exon_variant	MODIFIER	TCP10L3	ENSG00000203690	Transcript	ENST00000675664	transcribed_unprocessed_pseudogene	ENST00000675664.1:n.101C>T	NA	101	NA	NA	NA	NA	rs780982748	1	NA	-1	NA	SNV	HGNC	HGNC:11656	YES	NA	NA	NA	NA	NA	NA	NA	NA	NA	NA	NA	NA	NA	NA	NA	NA	NA	NA	NA	NA	NA	NA	3.845e-05	0	0	0	0	0	1.872e-05	0	0.0002493	3.943e-05	0	0	0	0	0	0	0	0	0	0.001243	0.001243	gnomADg_SAS	NA	NA	NA	NA	NA	NA	NA	NA	NA	NA	NA	NA	NA	NA	NA	NA	11.2	0.966245	NA	NA	NA	NA	NA	NA	NA	NA	NA	NA	NA	NA	NA	NA	NA	NA	NA	-0.78	NA	NA	NA	NA	NA	-43	48	2	-43	0	0	0	0.06	TCP10	NA	NA	NA	NA	G	NA	NA	NA	NA	NA	NA	NA	NA	NA	-0.441105	NA	NA
chr6	167382854	chr6_167382854_G_A	G	A	86734	CSQ=A	non_coding_transcript_exon_variant	MODIFIER	TCP10L3	ENSG00000290751	Transcript	ENST00000366827	lncRNA	ENST00000366827.6:n.232C>T	NA	232	NA	NA	NA	NA	rs780982748	1	NA	-1	NA	SNV	HGNC	HGNC:11656	YES	NA	NA	5	NA	NA	NA	NA	NA	NA	NA	NA	NA	NA	NA	NA	NA	NA	NA	NA	NA	NA	NA	3.845e-05	0	0	0	0	0	1.872e-05	0	0.0002493	3.943e-05	0	0	0	0	0	0	0	0	0	0.001243	0.001243	gnomADg_SAS	NA	NA	NA	NA	NA	NA	NA	NA	NA	NA	NA	NA	NA	NA	NA	NA	11.2	0.966245	NA	NA	NA	NA	NA	NA	NA	NA	NA	NA	NA	NA	NA	NA	NA	NA	NA	-0.78	NA	NA	NA	NA	NA	-43	48	2	-43	0	0	0	0.06	TCP10	NA	NA	NA	NA	G	NA	NA	NA	NA	NA	NA	NA	NA	NA	-0.441105	NA	NA
chr4	3447441	chr4_3447441_C_T	C	T	189539	CSQ=T	intron_variant	MODIFIER	HGFAC	ENSG00000109758	Transcript	ENST00000382774	protein_coding	ENST00000382774.8:c.1356-51C>T	NA	NA	NA	NA	NA	NA	rs529286372	1	NA	1	NA	SNV	HGNC	HGNC:4894	YES	NM_001528.4	NA	1	P2	CCDS3369.1	ENSP00000372224	Q04756.203	NA	UPI0000000826	NA	NA	NA	NA	NA	NA	NA	0.001	0	0	0	0	0.0051	0.0003945	0	0	0.0001046	0	0	1.873e-05	0	0.003064	7.889e-05	0	0	0	0	0	0	0	1.471e-05	0	0.002283	0.0051	SAS	NA	NA	NA	NA	NA	NA	NA	NA	NA	NA	NA	NA	NA	NA	NA	NA	0.124	-0.49114	NA	NA	NA	NA	NA	NA	NA	NA	NA	NA	NA	NA	NA	NA	NA	NA	NA	-3.51	NA	NA	NA	NA	NA	30	37	-8	-18	0	0	0	0	HGFAC	NA	NA	0.0002332	8.607e-05	C	NA	NA	NA	NA	0.144	NA	NA	NA	NA	NA	NA	NA
chr19	54821568	chr19_54821568_C_T	C	T	24237600	T	missense_variant	MODERATE	KIR3DL1	ENSG00000167633	Transcript	ENST00000391728	protein_coding	ENST00000391728.8:c.659C>T	ENSP00000375608.4:p.Pro220Leu	692	659	220	P/L	cCa/cTa	rs680891&COSV58492511	1	NA	1	NA	SNV	HGNC	HGNC:6338	YES	NM_013289.4	NA	1	P2	CCDS42621.1	ENSP00000375608	P43629.201	Q5UCE2.128	UPI000012DB24	P43629-1	1	tolerated(1)	benign(0)	PDB-ENSP_mappings:3vh8.G&PDB-ENSP_mappings:3vh8.H&PDB-ENSP_mappings:3wuw.G&PDB-ENSP_mappings:5b38.G&PDB-ENSP_mappings:5b39.G&PDB-ENSP_mappings:5t6z.G&PDB-ENSP_mappings:5t70.G&PDB-ENSP_mappings:6v3j.G&PDB-ENSP_mappings:7k80.G&PDB-ENSP_mappings:7k80.H&PDB-ENSP_mappings:7k81.G	NA	NA	0.0178	0.0038	0.0115	0.0099	0.0149	0.0521	3.073e-05	6.528e-05	3.286e-05	0	0	0.0001038	1.904e-05	0.0001801	0	0.1865	0.07569	0.1484	0.2409	0.2307	0.2124	0.2672	0.1835	0.215	0.2046	0.3188	0.3188	gnomADg_SAS	NA	0&1	0&1	NA	NA	NA	NA	NA	NA	NA	NA	NA	NA	NA	NA	NA	1.065	-0.047615	B&B&B	0.01042	0.0525&0.057&0.0607	ENST00000391728&ENST00000326542&ENST00000358178	N	N&N&N&N&N&N	B&.&.	B&.&.	NA	NA	NA	T&T&T	P43629&W5QJC1&P43629-2	YES&.&.	NA	NA	NA	-4.22	NA	NA	NA	NA	0.05	24	-3	-4	40	0	0	0	0	KIR3DL1	NA	NA	-0.001094	-0.0006905	T	NA	NA	NA	NA	0.972	0.0580907	0.0580907	0.080074	0.080074	-0.842998	likely_benign	0.0525
chr19	54821568	chr19_54821568_C_T	C	T	24237600	T	missense_variant	MODERATE	KIR3DL1	ENSG00000167633	Transcript	ENST00000391728	protein_coding	ENST00000391728.8:c.659C>T	ENSP00000375608.4:p.Pro220Leu	692	659	220	P/L	cCa/cTa	rs680891&COSV58492511	1	NA	1	NA	SNV	HGNC	HGNC:6338	YES	NM_013289.4	NA	1	P2	CCDS42621.1	ENSP00000375608	P43629.201	Q5UCE2.128	UPI000012DB24	P43629-1	1	tolerated(1)	benign(0)	PDB-ENSP_mappings:3vh8.G&PDB-ENSP_mappings:3vh8.H&PDB-ENSP_mappings:3wuw.G&PDB-ENSP_mappings:5b38.G&PDB-ENSP_mappings:5b39.G&PDB-ENSP_mappings:5t6z.G&PDB-ENSP_mappings:5t70.G&PDB-ENSP_mappings:6v3j.G&PDB-ENSP_mappings:7k80.G&PDB-ENSP_mappings:7k80.H&PDB-ENSP_mappings:7k81.G	NA	NA	0.0178	0.0038	0.0115	0.0099	0.0149	0.0521	3.073e-05	6.528e-05	3.286e-05	0	0	0.0001038	1.904e-05	0.0001801	0	0.1865	0.07569	0.1484	0.2409	0.2307	0.2124	0.2672	0.1835	0.215	0.2046	0.3188	0.3188	gnomADg_SAS	NA	0&1	0&1	NA	NA	NA	NA	NA	NA	NA	NA	NA	NA	NA	NA	NA	1.065	-0.047615	B&B&B	0.01042	0.0525&0.057&0.0607	ENST00000391728&ENST00000326542&ENST00000358178	N	N&N&N&N&N&N	B&.&.	B&.&.	NA	NA	NA	T&T&T	P43629&W5QJC1&P43629-2	YES&.&.	NA	NA	NA	-4.22	NA	NA	NA	NA	0.05	24	-3	-4	40	0	0	0	0	KIR3DL1	NA	NA	-0.001094	-0.0006905	T	NA	NA	NA	NA	0.972	0.0580907	0.0580907	0.080074	0.080074	-0.842998	likely_benign	0.0525
chr1	84563286	chr1_84563286_C_A	C	A	473344	A	intron_variant	MODIFIER	SPATA1	ENSG00000122432	Transcript	ENST00000699524	protein_coding	ENST00000699524.1:c.1295-2575C>A	NA	NA	NA	NA	NA	NA	rs3768249&COSV55361200	1	NA	1	NA	SNV	HGNC	HGNC:14682	YES	NM_001397487.1	NA	NA	P1	CCDS90993.1	ENSP00000514414	NA	A0A8V8TNU4.3	UPI001E1B9F12	NA	NA	NA	NA	NA	NA	NA	0.0092	0	0	0.0446	0	0.001	0.002962	0.0003691	0.0001755	0	0.04	0	1.917e-05	0.00155	0.001191	0.001761	0.0002172	0	0.001178	0	0.0412	0	0	4.41e-05	0.002874	0.003727	0.0446	EAS	NA	0&1	0&1	32581305	NA	NA	NA	NA	NA	NA	NA	NA	NA	NA	NA	NA	18.84	1.94585	NA	NA	NA	NA	NA	NA	NA	NA	NA	NA	NA	NA	NA	NA	NA	NA	NA	-0.566	NA	NA	NA	NA	NA	-29	-1	-45	-41	0	0	0	0.04	CTBS	NA	NA	-0.001523	-0.000781	C	NA	NA	NA	NA	NA	NA	NA	NA	NA	-0.564628	NA	NA
chr1	84563286	chr1_84563286_C_A	C	A	473344	A	missense_variant	MODERATE	CTBS	ENSG00000117151	Transcript	ENST00000370630	protein_coding	ENST00000370630.6:c.928G>T	ENSP00000359664.4:p.Asp310Tyr	953	928	310	D/Y	Gat/Tat	rs3768249&COSV55361200	1	NA	-1	NA	SNV	HGNC	HGNC:2496	YES	NM_004388.3	NA	1	P1	CCDS698.1	ENSP00000359664	Q01459.174	NA	UPI00001293CB	NA	NA	deleterious(0.03)	benign(0.342)	NA	NA	NA	0.0092	0	0	0.0446	0	0.001	0.002962	0.0003691	0.0001755	0	0.04	0	1.917e-05	0.00155	0.001191	0.001761	0.0002172	0	0.001178	0	0.0412	0	0	4.41e-05	0.002874	0.003727	0.0446	EAS	NA	0&1	0&1	32581305	NA	NA	NA	NA	NA	NA	NA	NA	NA	NA	NA	NA	18.84	1.94585	B	0.04477	0.0726	ENST00000370630	N	N	P	B	T	0.05328	0.263608	D	Q01459	YES	NA	NA	NA	-0.566	NA	NA	NA	NA	0.082	-29	-1	-45	-41	0	0	0	0.04	CTBS	NA	NA	-0.001523	-0.000781	C	NA	NA	NA	NA	0.905	0.0684666	0.0684666	0.0812476	0.0812476	-0.564628	likely_benign	0.0726
chr22	24165656	chr22_24165656_C_T	C	T	1001830	CSQ=T	intron_variant	MODIFIER	CABIN1	ENSG00000099991	Transcript	ENST00000263119	protein_coding	ENST00000263119.10:c.5007+30C>T	NA	NA	NA	NA	NA	NA	rs201102326	1	NA	1	NA	SNV	HGNC	HGNC:24187	YES	NM_012295.4	NA	1	P2	CCDS13823.1	ENSP00000263119	Q9Y6J0.198	A0A024R1E5.62	UPI0000126D6C	Q9Y6J0-1	NA	NA	NA	NA	NA	NA	0.006	0	0	0.001	0	0.0297	0.002121	0.0002084	0.0002465	0	0.0001726	0	1.921e-05	0.001227	0.01654	0.0006504	0.0001206	0	0.0001962	0	0.0003858	0	0	2.94e-05	0.0004785	0.01778	0.0297	SAS	NA	NA	NA	NA	NA	NA	NA	NA	NA	NA	NA	NA	NA	NA	NA	NA	2.649	0.156984	NA	NA	NA	NA	NA	NA	NA	NA	NA	NA	NA	NA	NA	NA	NA	NA	NA	-2.38	NA	NA	NA	NA	NA	-30	32	-2	32	0	0	0	0	CABIN1	NA	NA	-0.0003555	-0.0001956	C	NA	NA	NA	NA	0.723	NA	NA	NA	NA	NA	NA	NA
chrX	47636911	chrX_47636911_C_G	C	G	224314	G	missense_variant	MODERATE	ELK1	ENSG00000126767	Transcript	ENST00000376983	protein_coding	ENST00000376983.8:c.1205G>C	ENSP00000366182.3:p.Ser402Thr	1486	1205	402	S/T	aGc/aCc	rs770813034&COSV55952760	1	NA	-1	NA	SNV	HGNC	HGNC:3321	YES	NM_001114123.3	NA	1	P1	CCDS14283.1	ENSP00000366182	P19419.231	A0A024R1A7.55	UPI0000129E66	P19419-1	NA	deleterious(0)	possibly_damaging(0.518)	NA	NA	NA	NA	NA	NA	NA	NA	NA	0.0001804	0	0	0	0	0	1.938e-05	0.0002857	0.001463	4.519e-05	0	0	0	0	0	0	0	1.893e-05	0	0.001529	0.001529	gnomADg_SAS	NA	0&1	0&1	NA	NA	NA	NA	NA	NA	NA	NA	NA	NA	NA	NA	NA	21.8	2.3424	B&B	0.15341	0.0912&0.0959	ENST00000247161&ENST00000376983	N	D&D&D	P&P	B&B	T	0.39187	0.502578	T&T	P19419&P19419	YES&.	NA	NA	NA	0.759	NA	NA	NA	NA	0.059	-8	16	-7	5	0	0	0	0	ELK1	NA	NA	NA	NA	C	NA	NA	NA	NA	NA	0.128232	0.128232	0.179202	0.179202	-0.66887	likely_benign	0.0959
chr1	151047800	chr1_151047800_C_A	C	A	1326200	A	5_prime_UTR_variant	MODIFIER	C1orf56	ENSG00000143443	Transcript	ENST00000368926	protein_coding	ENST00000368926.6:c.-48C>A	NA	50	NA	NA	NA	NA	rs587600278	1	NA	1	NA	SNV	HGNC	HGNC:26045	YES	NM_017860.5	NA	1	P1	CCDS980.1	ENSP00000357922	Q9BUN1.132	NA	UPI0000048EEB	Q9BUN1-1	NA	NA	NA	NA	NA	NA	0.0058	0	0	0	0	0.0297	0.00165	0.0001155	0	0	0	0	1.978e-05	0.0003642	0.01681	0.0005387	0.0001447	0	0	0	0	0	0	0	0.0004776	0.0155	0.0297	SAS	NA	NA	NA	NA	NA	NA	NA	NA	NA	NA	NA	0	0	0	NA	NA	8.242	0.676971	NA	NA	NA	NA	NA	NA	NA	NA	NA	NA	NA	NA	NA	NA	NA	NA	NA	1.14	NA	NA	NA	NA	NA	-27	37	-40	-2	0	0	0	0	C1orf56	NA	NA	4.15e-05	2.265e-05	C	NA	NA	NA	NA	0.307	NA	NA	NA	NA	NA	NA	NA
chr1	151047800	chr1_151047800_C_A	C	A	1326200	A	downstream_gene_variant	MODIFIER	BNIPL	ENSG00000163141	Transcript	ENST00000368931	protein_coding	NA	NA	NA	NA	NA	NA	NA	rs587600278	1	80	1	NA	SNV	HGNC	HGNC:16976	YES	NM_138278.4	NA	1	P1	CCDS978.2	ENSP00000357927	Q7Z465.156	NA	UPI00001B94EF	Q7Z465-1	NA	NA	NA	NA	NA	NA	0.0058	0	0	0	0	0.0297	0.00165	0.0001155	0	0	0	0	1.978e-05	0.0003642	0.01681	0.0005387	0.0001447	0	0	0	0	0	0	0	0.0004776	0.0155	0.0297	SAS	NA	NA	NA	NA	NA	NA	NA	NA	NA	NA	NA	NA	NA	NA	NA	NA	8.242	0.676971	NA	NA	NA	NA	NA	NA	NA	NA	NA	NA	NA	NA	NA	NA	NA	NA	NA	1.14	NA	NA	NA	NA	NA	-27	37	-40	-2	0	0	0	0	C1orf56	NA	NA	4.15e-05	2.265e-05	C	NA	NA	NA	NA	0.985	NA	NA	NA	NA	NA	NA	NA
chr1	151047800	chr1_151047800_C_A	C	A	1326200	A	downstream_gene_variant	MODIFIER	CDC42SE1	ENSG00000197622	Transcript	ENST00000357235	protein_coding	NA	NA	NA	NA	NA	NA	NA	rs587600278	1	3185	-1	NA	SNV	HGNC	HGNC:17719	YES	NM_020239.4	NA	1	P1	CCDS981.1	ENSP00000349773	Q9NRR8.156	NA	UPI0000073CD4	Q9NRR8-1	NA	NA	NA	NA	NA	NA	0.0058	0	0	0	0	0.0297	0.00165	0.0001155	0	0	0	0	1.978e-05	0.0003642	0.01681	0.0005387	0.0001447	0	0	0	0	0	0	0	0.0004776	0.0155	0.0297	SAS	NA	NA	NA	NA	NA	NA	NA	NA	NA	NA	NA	NA	NA	NA	NA	NA	8.242	0.676971	NA	NA	NA	NA	NA	NA	NA	NA	NA	NA	NA	NA	NA	NA	NA	NA	NA	1.14	NA	NA	NA	NA	NA	-27	37	-40	-2	0	0	0	0	C1orf56	NA	NA	4.15e-05	2.265e-05	C	NA	NA	NA	NA	0.617	NA	NA	NA	NA	NA	NA	NA
chr1	151047800	chr1_151047800_C_A	C	A	1326200	A	5_prime_UTR_variant	MODIFIER	C1orf56	ENSG00000143443	Transcript	ENST00000368926	protein_coding	ENST00000368926.6:c.-48C>A	NA	50	NA	NA	NA	NA	rs587600278	1	NA	1	NA	SNV	HGNC	HGNC:26045	YES	NM_017860.5	NA	1	P1	CCDS980.1	ENSP00000357922	Q9BUN1.132	NA	UPI0000048EEB	Q9BUN1-1	NA	NA	NA	NA	NA	NA	0.0058	0	0	0	0	0.0297	0.00165	0.0001155	0	0	0	0	1.978e-05	0.0003642	0.01681	0.0005387	0.0001447	0	0	0	0	0	0	0	0.0004776	0.0155	0.0297	SAS	NA	NA	NA	NA	NA	NA	NA	NA	NA	NA	NA	0	0	0	NA	NA	8.242	0.676971	NA	NA	NA	NA	NA	NA	NA	NA	NA	NA	NA	NA	NA	NA	NA	NA	NA	1.14	NA	NA	NA	NA	NA	-27	37	-40	-2	0	0	0	0	C1orf56	NA	NA	4.15e-05	2.265e-05	C	NA	NA	NA	NA	0.307	NA	NA	NA	NA	NA	NA	NA
chr1	151047800	chr1_151047800_C_A	C	A	1326200	A	downstream_gene_variant	MODIFIER	BNIPL	ENSG00000163141	Transcript	ENST00000368931	protein_coding	NA	NA	NA	NA	NA	NA	NA	rs587600278	1	80	1	NA	SNV	HGNC	HGNC:16976	YES	NM_138278.4	NA	1	P1	CCDS978.2	ENSP00000357927	Q7Z465.156	NA	UPI00001B94EF	Q7Z465-1	NA	NA	NA	NA	NA	NA	0.0058	0	0	0	0	0.0297	0.00165	0.0001155	0	0	0	0	1.978e-05	0.0003642	0.01681	0.0005387	0.0001447	0	0	0	0	0	0	0	0.0004776	0.0155	0.0297	SAS	NA	NA	NA	NA	NA	NA	NA	NA	NA	NA	NA	NA	NA	NA	NA	NA	8.242	0.676971	NA	NA	NA	NA	NA	NA	NA	NA	NA	NA	NA	NA	NA	NA	NA	NA	NA	1.14	NA	NA	NA	NA	NA	-27	37	-40	-2	0	0	0	0	C1orf56	NA	NA	4.15e-05	2.265e-05	C	NA	NA	NA	NA	0.985	NA	NA	NA	NA	NA	NA	NA
chr1	151047800	chr1_151047800_C_A	C	A	1326200	A	downstream_gene_variant	MODIFIER	CDC42SE1	ENSG00000197622	Transcript	ENST00000357235	protein_coding	NA	NA	NA	NA	NA	NA	NA	rs587600278	1	3185	-1	NA	SNV	HGNC	HGNC:17719	YES	NM_020239.4	NA	1	P1	CCDS981.1	ENSP00000349773	Q9NRR8.156	NA	UPI0000073CD4	Q9NRR8-1	NA	NA	NA	NA	NA	NA	0.0058	0	0	0	0	0.0297	0.00165	0.0001155	0	0	0	0	1.978e-05	0.0003642	0.01681	0.0005387	0.0001447	0	0	0	0	0	0	0	0.0004776	0.0155	0.0297	SAS	NA	NA	NA	NA	NA	NA	NA	NA	NA	NA	NA	NA	NA	NA	NA	NA	8.242	0.676971	NA	NA	NA	NA	NA	NA	NA	NA	NA	NA	NA	NA	NA	NA	NA	NA	NA	1.14	NA	NA	NA	NA	NA	-27	37	-40	-2	0	0	0	0	C1orf56	NA	NA	4.15e-05	2.265e-05	C	NA	NA	NA	NA	0.617	NA	NA	NA	NA	NA	NA	NA
chr20	52097475	chr20_52097475_G_A	G	A	87353	A	downstream_gene_variant	MODIFIER	NA	ENSG00000287511	Transcript	ENST00000665639	lncRNA	NA	NA	NA	NA	NA	NA	NA	rs372340975	1	995	1	NA	SNV	NA	NA	YES	NA	NA	NA	NA	NA	NA	NA	NA	NA	NA	NA	NA	NA	NA	NA	NA	NA	NA	NA	NA	NA	NA	0.000199	0	3.452e-05	0	0.001766	0	1.981e-05	0.0007704	0.0002999	0.0001135	0	0	0	0	0.002442	0	0	0	0.0005086	0.000684	0.002442	gnomADg_EAS	NA	NA	NA	NA	NA	NA	NA	NA	NA	NA	loss/acceptor/52097474-52097475/Medium/4.953524	NA	NA	NA	NA	NA	0.605	-0.165691	NA	NA	NA	NA	NA	NA	NA	NA	NA	NA	NA	NA	NA	NA	NA	NA	NA	0.519	NA	NA	NA	NA	NA	-40	-16	-50	-39	0	0	0	0	ZFP64	NA	NA	NA	NA	G	NA	NA	NA	NA	NA	NA	NA	NA	NA	NA	NA	NA
chr20	34090635	chr20_34090635_ATTG_A	ATTG	A	4527	CSQ=-	intron_variant	MODIFIER	EIF2S2	ENSG00000125977	Transcript	ENST00000374980	protein_coding	ENST00000374980.3:c.741-36_741-34del	NA	NA	NA	NA	NA	NA	rs1186778025	1	NA	-1	NA	deletion	HGNC	HGNC:3266	YES	NM_003908.5	NA	1	P1	CCDS13231.1	ENSP00000364119	P20042.219	Q6IBR8.146	UPI000012D28F	NA	NA	NA	NA	NA	NA	NA	NA	NA	NA	NA	NA	NA	8.588e-06	0	0	0	0	0	2.07e-05	0	0	6.569e-06	0	0	0	0	0	0	0	1.47e-05	0	0	2.07e-05	gnomADe_NFE	NA	NA	NA	NA	NA	NA	NA	NA	NA	NA	NA	NA	NA	NA	NA	NA	1.673	0.049028	NA	NA	NA	NA	NA	NA	NA	NA	NA	NA	NA	NA	NA	NA	NA	NA	NA	-1.38	NA	NA	NA	NA	NA	-33	-11	-46	-33	0	0	0	0	EIF2S2	NA	NA	NA	NA	TTG	NA	NA	NA	NA	0.428	NA	NA	NA	NA	NA	NA	NA
chr16	67909751	chr16_67909751_C_T	C	T	487683	CSQ=T	intron_variant	MODIFIER	PSKH1	ENSG00000159792	Transcript	ENST00000291041	protein_coding	ENST00000291041.6:c.957+45C>T	NA	NA	NA	NA	NA	NA	rs200126921	1	NA	1	NA	SNV	HGNC	HGNC:9529	YES	NM_006742.3	NA	1	P1	CCDS10851.1	ENSP00000291041	P11801.199	NA	UPI000012DFE0	NA	NA	NA	NA	NA	NA	NA	0.001	0	0	0.005	0	0	0.0003955	0	0	0	0.004328	0	2.096e-05	0.0005484	0.0002178	0.0002037	2.412e-05	0	0	0	0.004817	0	0	1.47e-05	0	0.0008282	0.005	EAS	NA	NA	NA	NA	NA	NA	NA	NA	NA	NA	NA	NA	NA	NA	NA	NA	0.003	-1.14028	NA	NA	NA	NA	NA	NA	NA	NA	NA	NA	NA	NA	NA	NA	NA	NA	NA	NA	NA	NA	NA	NA	NA	-3	47	-45	34	0	0	0	0.05	PSKH1	NA	NA	NA	NA	C	NA	NA	NA	NA	0.283	NA	NA	NA	NA	NA	NA	NA
chr16	67909751	chr16_67909751_C_T	C	T	487683	CSQ=T	intron_variant	MODIFIER	PSKH1	ENSG00000159792	Transcript	ENST00000291041	protein_coding	ENST00000291041.6:c.957+45C>T	NA	NA	NA	NA	NA	NA	rs200126921	1	NA	1	NA	SNV	HGNC	HGNC:9529	YES	NM_006742.3	NA	1	P1	CCDS10851.1	ENSP00000291041	P11801.199	NA	UPI000012DFE0	NA	NA	NA	NA	NA	NA	NA	0.001	0	0	0.005	0	0	0.0003955	0	0	0	0.004328	0	2.096e-05	0.0005484	0.0002178	0.0002037	2.412e-05	0	0	0	0.004817	0	0	1.47e-05	0	0.0008282	0.005	EAS	NA	NA	NA	NA	NA	NA	NA	NA	NA	NA	NA	NA	NA	NA	NA	NA	0.003	-1.14028	NA	NA	NA	NA	NA	NA	NA	NA	NA	NA	NA	NA	NA	NA	NA	NA	NA	NA	NA	NA	NA	NA	NA	-3	47	-45	34	0	0	0	0.05	PSKH1	NA	NA	NA	NA	C	NA	NA	NA	NA	0.283	NA	NA	NA	NA	NA	NA	NA
chr17	1078798	chr17_1078798_C_T	C	T	51822	T	intron_variant	MODIFIER	ABR	ENSG00000159842	Transcript	ENST00000302538	protein_coding	ENST00000302538.10:c.700+532G>A	NA	NA	NA	NA	NA	NA	rs1271623858	1	NA	-1	NA	SNV	HGNC	HGNC:81	YES	NM_021962.5	NA	1	P1	CCDS10999.1	ENSP00000303909	Q12979.199	NA	UPI00001AED3D	Q12979-1	NA	NA	NA	NA	NA	NA	NA	NA	NA	NA	NA	NA	2.344e-05	0	4.117e-05	0	0	0	2.109e-05	0	4.469e-05	1.314e-05	0	0	6.543e-05	0	0	0	0	1.47e-05	0	0	6.543e-05	gnomADg_AMR	NA	NA	NA	NA	NA	NA	NA	NA	NA	NA	NA	NA	NA	NA	NA	NA	0.581	-0.173954	NA	NA	NA	NA	NA	NA	NA	NA	NA	NA	NA	NA	NA	NA	NA	NA	NA	-5.07	NA	NA	NA	NA	NA	16	6	7	19	0	0	0.03	0	ABR	NA	NA	NA	NA	C	NA	NA	NA	NA	0.319	NA	NA	NA	NA	NA	NA	NA
chr11	47341223	chr11_47341223_G_A	G	A	595735	A	synonymous_variant	LOW	MYBPC3	ENSG00000134571	Transcript	ENST00000545968	protein_coding	ENST00000545968.6:c.1812C>T	ENSP00000442795.1:p.Asp604%3D	1867	1812	604	D	gaC/gaT	rs397515929&COSV99920613	1	NA	-1	NA	SNV	HGNC	HGNC:7551	YES	NM_000256.3	NA	5	P2	CCDS53621.1	ENSP00000442795	Q14896.217	NA	UPI000006EEAA	Q14896-1	1	NA	NA	NA	NA	NA	0.0016	0	0	0	0	0.0082	0.0007755	0	0	0.0003219	0	0	2.129e-05	0	0.006095	0.0003022	2.412e-05	0	0	0.0002882	0	0	0	0	0	0.009098	0.009098	gnomADg_SAS	benign&likely_benign&uncertain_significance&benign/likely_benign&conflicting_interpretations_of_pathogenicity	0&1	1&1	24033266&18414213	NA	NA	NA	NA	NA	NA	NA	NA	NA	NA	NA	NA	6.828	0.531272	NA	NA	NA	NA	NA	NA	NA	NA	NA	NA	NA	NA	NA	NA	NA	NA	Hypertrophic_cardiomyopathy&Dilated_Cardiomyopathy__Dominant&ClinVar:_phenotype_not_specified&Cardiovascular_phenotype&Cardiomyopathy&Left_ventricular_noncompaction_cardiomyopathy	-6.07	NA	NA	NA	NA	NA	-22	-11	-33	-1	0	0	0	0	MYBPC3	NA	NA	0.0005894	0.000299	G	NA	NA	NA	NA	0.498	NA	NA	NA	NA	NA	NA	NA
chr19	15373007	chr19_15373007_C_G	C	G	4560380	CSQ=G	synonymous_variant	LOW	AKAP8	ENSG00000105127	Transcript	ENST00000269701	protein_coding	ENST00000269701.7:c.705G>C	ENSP00000269701.1:p.Leu235%3D	761	705	235	L	ctG/ctC	rs61750058	1	NA	-1	NA	SNV	HGNC	HGNC:378	YES	NM_005858.4	NA	1	P2	CCDS12329.1	ENSP00000269701	O43823.191	NA	UPI000012575C	NA	NA	NA	NA	NA	NA	NA	0.0074	0	0	0	0	0.0378	0.003568	0.0001473	0	0	5.88e-05	0	2.141e-05	0.001994	0.02933	0.0009463	4.826e-05	0	0	0	0	0	0	2.941e-05	0.000478	0.02877	0.0378	SAS	benign	NA	1	NA	NA	NA	NA	NA	NA	NA	NA	NA	NA	NA	NA	NA	0.349	-0.277178	NA	NA	NA	NA	NA	NA	NA	NA	NA	NA	NA	NA	NA	NA	NA	NA	ClinVar:_phenotype_not_specified	-7	NA	NA	NA	NA	NA	50	-46	-44	18	0	0.03	0	0.01	AKAP8	NA	NA	0.0004416	0.0002565	C	NA	NA	NA	NA	0.583	NA	NA	NA	NA	NA	NA	NA
chr3	52441863	chr3_52441863_C_T	C	T	242121	CSQ=T	missense_variant	MODERATE	SEMA3G	ENSG00000010319	Transcript	ENST00000231721	protein_coding	ENST00000231721.7:c.506G>A	ENSP00000231721.2:p.Arg169Gln	582	506	169	R/Q	cGg/cAg	rs376402670&COSV51597417	1	NA	-1	NA	SNV	HGNC	HGNC:30400	YES	NM_020163.3	NA	1	P1	CCDS2856.1	ENSP00000231721	Q9NS98.161	NA	UPI000004250D	NA	NA	deleterious(0.01)	probably_damaging(0.982)	NA	NA	NA	NA	NA	NA	NA	NA	NA	0.0003721	0	6.634e-05	0	0	0	2.158e-05	0	0.002736	5.256e-05	0	0	0	0	0	0	0	0	0	0.001655	0.002736	gnomADe_SAS	NA	0&1	0&1	NA	NA	NA	NA	NA	NA	NA	NA	NA	NA	NA	NA	NA	22.6	2.56036	B	0.21987	0.1121	ENST00000231721	N	N	D	D	T	0.19777	0.362692	D	Q9NS98	YES	NA	NA	NA	-1.88	NA	NA	NA	NA	0.083	-2	20	-48	-45	0	0	0	0	SEMA3G	NA	NA	NA	NA	C	NA	NA	NA	NA	0.897	0.232882	0.232882	0.319873	0.319873	-0.548542	likely_benign	0.1121
chr3	50318117	chr3_50318117_G_A	G	A	647589	CSQ=A	3_prime_UTR_variant	MODIFIER	HYAL2	ENSG00000068001	Transcript	ENST00000357750	protein_coding	ENST00000357750.9:c.*12C>T	NA	1573	NA	NA	NA	NA	rs80031801	1	NA	-1	NA	SNV	HGNC	HGNC:5321	YES	NM_003773.5	NA	1	P1	CCDS2818.1	ENSP00000350387	Q12891.197	NA	UPI000013C4E6	NA	1	NA	NA	NA	NA	NA	0.0034	0	0	0.0129	0	0.0041	0.002085	0.001497	7.542e-05	0	0.01732	0	2.201e-05	0.001746	0.004191	0.00113	0.001254	0	0.0001309	0	0.01734	0	0	1.47e-05	0.0009579	0.00517	0.01734	gnomADg_EAS	NA	NA	NA	NA	NA	NA	NA	NA	NA	NA	NA	NA	NA	NA	NA	NA	5.443	0.401498	NA	NA	NA	NA	NA	NA	NA	NA	NA	NA	NA	NA	NA	NA	NA	NA	NA	-4.65	NA	NA	NA	NA	NA	-4	11	16	-47	0	0	0	0	HYAL2	NA	NA	-0.002363	-0.001028	G	NA	NA	NA	NA	0.536	NA	NA	NA	NA	NA	NA	NA
chr3	50318117	chr3_50318117_G_A	G	A	647589	CSQ=A	3_prime_UTR_variant	MODIFIER	HYAL2	ENSG00000068001	Transcript	ENST00000357750	protein_coding	ENST00000357750.9:c.*12C>T	NA	1573	NA	NA	NA	NA	rs80031801	1	NA	-1	NA	SNV	HGNC	HGNC:5321	YES	NM_003773.5	NA	1	P1	CCDS2818.1	ENSP00000350387	Q12891.197	NA	UPI000013C4E6	NA	1	NA	NA	NA	NA	NA	0.0034	0	0	0.0129	0	0.0041	0.002085	0.001497	7.542e-05	0	0.01732	0	2.201e-05	0.001746	0.004191	0.00113	0.001254	0	0.0001309	0	0.01734	0	0	1.47e-05	0.0009579	0.00517	0.01734	gnomADg_EAS	NA	NA	NA	NA	NA	NA	NA	NA	NA	NA	NA	NA	NA	NA	NA	NA	5.443	0.401498	NA	NA	NA	NA	NA	NA	NA	NA	NA	NA	NA	NA	NA	NA	NA	NA	NA	-4.65	NA	NA	NA	NA	NA	-4	11	16	-47	0	0	0	0	HYAL2	NA	NA	-0.002363	-0.001028	G	NA	NA	NA	NA	0.536	NA	NA	NA	NA	NA	NA	NA
chr2	23783070	chr2_23783070_C_A	C	A	785758	CSQ=A	intron_variant	MODIFIER	ATAD2B	ENSG00000119778	Transcript	ENST00000238789	protein_coding	ENST00000238789.10:c.2974-42G>T	NA	NA	NA	NA	NA	NA	rs539364801	1	NA	-1	NA	SNV	HGNC	HGNC:29230	YES	NM_017552.4	NA	5	P1	CCDS46227.1	ENSP00000238789	Q9ULI0.158	NA	UPI00006C056C	NA	NA	NA	NA	NA	NA	NA	0.0052	0	0	0	0	0.0266	0.002366	0	0	0	0	0	2.445e-05	0	0.01867	0.0007301	9.659e-05	0	0	0	0	0	0	0	0.001435	0.02154	0.0266	SAS	NA	NA	NA	NA	NA	NA	NA	NA	NA	NA	NA	NA	NA	NA	NA	NA	4.642	0.330544	NA	NA	NA	NA	NA	NA	NA	NA	NA	NA	NA	NA	NA	NA	NA	NA	NA	-1.36	NA	NA	NA	NA	NA	-42	-49	-41	-13	0	0	0	0	ATAD2B	NA	NA	-0.0002348	-0.0003026	C	NA	NA	NA	NA	NA	NA	NA	NA	NA	NA	NA	NA
chr16	30979983	chr16_30979983_G_T	G	T	8711740	CSQ=T	synonymous_variant	LOW	SETD1A	ENSG00000099381	Transcript	ENST00000262519	protein_coding	ENST00000262519.14:c.4197G>T	ENSP00000262519.8:p.Arg1399%3D	4423	4197	1399	R	cgG/cgT	rs538363430	1	NA	1	NA	SNV	HGNC	HGNC:29010	YES	NM_014712.3	NA	1	P1	CCDS32435.1	ENSP00000262519	O15047.194	NA	UPI00001C1FA9	NA	1	NA	NA	NA	NA	NA	0.0166	0.0015	0	0	0	0.0828	0.01235	0.0003032	0.0001075	0	0	0	2.456e-05	0.001877	0.07167	0.003536	0.0001451	0.1308	0.0001314	0	0.0001933	0	0	5.898e-05	0.0004808	0.08375	0.1308	gnomADg_AMI	NA	NA	NA	NA	NA	NA	NA	NA	NA	NA	NA	NA	NA	NA	NA	NA	3.459	0.229046	NA	NA	NA	NA	NA	NA	NA	NA	NA	NA	NA	NA	NA	NA	NA	NA	NA	-1.4	NA	NA	NA	NA	NA	-38	0	-2	-1	0	0	0	0	SETD1A	NA	NA	-0.0006127	-0.0001554	G	NA	NA	NA	NA	0.00654	NA	NA	NA	NA	NA	NA	NA
chr3	158644711	chr3_158644711_A_G	A	G	1579500	G	missense_variant	MODERATE	GFM1	ENSG00000168827	Transcript	ENST00000486715	protein_coding	ENST00000486715.6:c.77A>G	ENSP00000419038.1:p.Lys26Arg	185	77	26	K/R	aAg/aGg	rs574200635	1	NA	1	NA	SNV	HGNC	HGNC:13780	YES	NM_024996.7	NA	1	P1	CCDS33885.1	ENSP00000419038	Q96RP9.180	E5KND5.99	UPI000006232D	Q96RP9-1	1	tolerated_low_confidence(0.47)	benign(0)	PDB-ENSP_mappings:6vlz.v&PDB-ENSP_mappings:6vmi.v&PDB-ENSP_mappings:7a5k.r1	NA	NA	0.0092	0	0	0.001	0	0.046	0.00282	0	0	0	7.185e-05	0	2.612e-05	0.001446	0.02058	0.0008081	2.412e-05	0	0	0	0.0001929	0	0	0	0.0004776	0.02481	0.046	SAS	benign	NA	1	NA	NA	NA	NA	NA	NA	NA	NA	NA	NA	NA	NA	NA	17.51	1.7696	B&B&B	0.02399	0.0649&0.0667&0.0619	ENST00000486715&ENST00000478576&ENST00000264263	N	D&D&D	B&B&.	B&B&.	T	0.27247	0.415724	T&T&T	Q96RP9&C9IZ01&Q96RP9-2	.&.&YES	NA	NA	COMBINED_OXIDATIVE_PHOSPHORYLATION_DEFICIENCY_1&ClinVar:_phenotype_not_specified	-1.82	NA	NA	NA	NA	0.064	0	-12	0	4	0	0	0.37	0.03	GFM1	NA	NA	-3.755e-05	-2.31e-05	A	NA	NA	NA	NA	0.836	0.0568721	0.0821757	0.0762435	0.0788607	-0.460856	likely_benign	0.0649
chr1	149933620	chr1_149933620_C_T	C	T	1855540	T	downstream_gene_variant	MODIFIER	OTUD7B	ENSG00000264522	Transcript	ENST00000581312	protein_coding	NA	NA	NA	NA	NA	NA	NA	rs587721985	1	4192	-1	NA	SNV	HGNC	HGNC:16683	YES	NM_020205.4	NA	1	P1	CCDS72903.1	ENSP00000462729	Q6GQQ9.178	NA	UPI000020415D	Q6GQQ9-1	NA	NA	NA	NA	NA	NA	0.006	0	0	0	0	0.0307	0.001678	6.152e-05	2.891e-05	0	0	0	2.638e-05	0.0009778	0.01342	0.0006768	7.238e-05	0	0	0	0	0	0	0	0	0.02068	0.0307	SAS	NA	NA	NA	NA	NA	NA	NA	NA	NA	NA	NA	NA	NA	NA	NA	NA	23.7	3.11234	NA	NA	NA	NA	NA	NA	NA	NA	NA	NA	NA	NA	NA	NA	NA	NA	NA	2.2	NA	NA	NA	NA	NA	49	-10	-10	1	0	0	0.05	0	MTMR11	NA	NA	-0.000807	-0.000308	C	NA	NA	NA	NA	0.433	NA	NA	NA	NA	-0.172241	NA	NA
chr1	149933620	chr1_149933620_C_T	C	T	1855540	T	missense_variant	MODERATE	MTMR11	ENSG00000014914	Transcript	ENST00000439741	protein_coding	ENST00000439741.4:c.850G>A	ENSP00000391668.2:p.Glu284Lys	1082	850	284	E/K	Gag/Aag	rs587721985	1	NA	-1	NA	SNV	HGNC	HGNC:24307	YES	NM_001145862.2	NA	2	P2	CCDS72902.1	ENSP00000391668	A4FU01.119	NA	UPI000173AA17	A4FU01-1	NA	deleterious(0)	benign(0.092)	NA	NA	NA	0.006	0	0	0	0	0.0307	0.001678	6.152e-05	2.891e-05	0	0	0	2.638e-05	0.0009778	0.01342	0.0006768	7.238e-05	0	0	0	0	0	0	0	0	0.02068	0.0307	SAS	NA	NA	NA	NA	NA	NA	NA	NA	NA	NA	NA	NA	NA	NA	NA	NA	23.7	3.11234	B&A	0.60528	0.2825&0.4174	ENST00000369140&ENST00000439741	D	D&D&D&D	B&B	B&B	T	0.39969	0.508193	T&T	A4FU01-4&A4FU01	.&YES	NA	NA	NA	2.2	NA	NA	NA	NA	0.451	49	-10	-10	1	0	0	0.05	0	MTMR11	NA	NA	-0.000807	-0.000308	C	NA	NA	NA	NA	0.179	0.143596	0.143596	0.208163	0.208163	-0.172241	ambiguous	0.4174
chr7	56068539	chr7_56068539_C_G	C	G	2352370	CSQ=G	downstream_gene_variant	MODIFIER	CCT6A	ENSG00000146731	Transcript	ENST00000275603	protein_coding	NA	NA	NA	NA	NA	NA	NA	rs369882538	1	4550	1	NA	SNV	HGNC	HGNC:1620	YES	NM_001762.4	NA	1	P1	CCDS5523.1	ENSP00000275603	P40227.212	A0A024RDL1.63	UPI0000136B11	P40227-1	NA	NA	NA	NA	NA	NA	0.009	0	0	0	0	0.046	0.003911	0	0	0	0.0001088	0	2.638e-05	0.002119	0.03157	0.001256	4.83e-05	0	6.569e-05	0	0.0001927	0	0.003165	1.47e-05	0	0.03843	0.046	SAS	NA	NA	NA	NA	NA	NA	NA	NA	NA	NA	NA	NA	NA	NA	NA	NA	25	3.59442	NA	NA	NA	NA	NA	NA	NA	NA	NA	NA	NA	NA	NA	NA	NA	NA	NA	3.42	NA	NA	NA	NA	NA	-22	12	23	-35	0	0	0	0	SUMF2	NA	NA	-2.5e-06	-3.46e-06	C	NA	NA	NA	NA	NA	NA	NA	NA	NA	-0.0310321	NA	NA
chr7	56068539	chr7_56068539_C_G	C	G	2352370	G	missense_variant	MODERATE	SUMF2	ENSG00000129103	Transcript	ENST00000434526	protein_coding	ENST00000434526.8:c.125C>G	ENSP00000400922.3:p.Thr42Arg	151	125	42	T/R	aCa/aGa	rs369882538	1	NA	1	NA	SNV	HGNC	HGNC:20415	YES	NM_015411.4	NA	1	P2	CCDS5524.3	ENSP00000400922	Q8NBJ7.183	NA	UPI000013E405	Q8NBJ7-1	NA	deleterious(0)	possibly_damaging(0.903)	PDB-ENSP_mappings:1y4j.A&PDB-ENSP_mappings:1y4j.B	NA	NA	0.009	0	0	0	0	0.046	0.003911	0	0	0	0.0001088	0	2.638e-05	0.002119	0.03157	0.001256	4.83e-05	0	6.569e-05	0	0.0001927	0	0.003165	1.47e-05	0	0.03843	0.046	SAS	NA	NA	NA	NA	NA	NA	NA	NA	NA	NA	NA	NA	NA	NA	NA	NA	25	3.59442	.&.&.&.&.&B&B&B	0.51428	.&.&.&.&.&0.2738&0.1749&0.2813	ENST00000395436&ENST00000434526&ENST00000395435&ENST00000413952&ENST00000342190&ENST00000437307&ENST00000413756&ENST00000451338	D	D&D&D&D&D&D&D	D&.&.&D&D&.&.&.	D&.&.&D&D&.&.&.	T	0.3122	0.444705	D&D&D&D&D&D&D&D	A8MXB9&J3KQJ1&J3QT17&C9JL30&F8WA42&E9PBT8&C9J660&H7C3B2	.&.&.&.&YES&.&.&.	NA	NA	NA	3.42	NA	NA	NA	NA	0.839	-22	12	23	-35	0	0	0	0	SUMF2	NA	NA	-2.5e-06	-3.46e-06	C	NA	NA	NA	NA	0.073	NA	NA	NA	NA	-0.0310321	likely_benign	0.3149
chr1	27370868	chr1_27370868_C_G	C	G	224726	CSQ=G	missense_variant	MODERATE	FCN3	ENSG00000142748	Transcript	ENST00000270879	protein_coding	ENST00000270879.9:c.498G>C	ENSP00000270879.4:p.Glu166Asp	504	498	166	E/D	gaG/gaC	rs56405086&CM104195&COSV54641852	1	NA	-1	NA	SNV	HGNC	HGNC:3625	YES	NM_003665.4	NA	1	P2	CCDS300.1	ENSP00000270879	O75636.212	NA	UPI00000343FF	O75636-1	1	tolerated(0.82)	benign(0.111)	PDB-ENSP_mappings:2j5z.A&PDB-ENSP_mappings:2j5z.B&PDB-ENSP_mappings:2j5z.C&PDB-ENSP_mappings:2j60.A&PDB-ENSP_mappings:2j60.B&PDB-ENSP_mappings:2j60.C&PDB-ENSP_mappings:2j64.A&PDB-ENSP_mappings:2j64.B&PDB-ENSP_mappings:2j64.C	NA	NA	0.0052	0	0	0.0258	0	0	0.00257	0.0004923	8.673e-05	0	0.0329	0	2.638e-05	0.001793	0.0005227	0.001176	0.0002173	0	0	0	0.03044	0	0	1.47e-05	0.001435	0.001656	0.0329	gnomADe_EAS	benign&likely_benign	0&1&1	1&1&1	NA	NA	NA	NA	NA	NA	NA	NA	NA	NA	NA	NA	NA	11.79	1.01357	B&B	0.38747	0.1775&0.1775	ENST00000270879&ENST00000354982	N	D&D&D	B&.	B&.	T	0.20092	0.364867	T&T	O75636&O75636-2	YES&.	NA	NA	NA	-0.6	NA	NA	NA	NA	0.132	-13	40	-25	41	0	0	0.01	0	FCN3	NA	NA	4.97e-05	6.59e-05	C	NA	NA	NA	NA	0.6	0.138552	0.159122	0.266902	0.31313	-0.536309	likely_benign	0.1775
chr1	27370868	chr1_27370868_C_G	C	G	224726	G	upstream_gene_variant	MODIFIER	MAP3K6	ENSG00000142733	Transcript	ENST00000357582	protein_coding	NA	NA	NA	NA	NA	NA	NA	rs56405086&CM104195&COSV54641852	1	3907	-1	NA	SNV	HGNC	HGNC:6858	YES	NM_004672.5	NA	1	P4	CCDS299.1	ENSP00000350195	O95382.192	NA	UPI0000205587	O95382-1	1	NA	NA	NA	NA	NA	0.0052	0	0	0.0258	0	0	0.00257	0.0004923	8.673e-05	0	0.0329	0	2.638e-05	0.001793	0.0005227	0.001176	0.0002173	0	0	0	0.03044	0	0	1.47e-05	0.001435	0.001656	0.0329	gnomADe_EAS	benign&likely_benign	0&1&1	1&1&1	NA	NA	NA	NA	NA	NA	NA	NA	NA	NA	NA	NA	NA	11.79	1.01357	NA	NA	NA	NA	NA	NA	NA	NA	NA	NA	NA	NA	NA	NA	NA	NA	NA	-0.6	NA	NA	NA	NA	NA	-13	40	-25	41	0	0	0.01	0	FCN3	NA	NA	4.97e-05	6.59e-05	C	NA	NA	NA	NA	0.849	NA	NA	NA	NA	-0.536309	NA	NA
chr6	41158734	chr6_41158734_C_T	C	T	4535670	T	3_prime_UTR_variant	MODIFIER	TREM2	ENSG00000095970	Transcript	ENST00000373113	protein_coding	ENST00000373113.8:c.*30G>A	NA	757	NA	NA	NA	NA	rs75272959&COSV58295232	1	NA	-1	NA	SNV	HGNC	HGNC:17761	YES	NM_018965.4	NA	1	P1	CCDS4852.1	ENSP00000362205	Q9NZC2.172	Q5TCX1.139	UPI0000071EEB	Q9NZC2-1	1	NA	NA	NA	NA	NA	0.0094	0	0	0.005	0	0.0429	0.004545	6.152e-05	5.782e-05	0	0.00136	0	2.638e-05	0.00114	0.03609	0.001137	4.826e-05	0	0	0	0.00231	0	0	2.94e-05	0.0004785	0.03227	0.0429	SAS	benign	0&1	1&1	NA	NA	NA	NA	NA	NA	NA	NA	NA	NA	NA	NA	NA	1.269	-0.010799	NA	NA	NA	NA	NA	NA	NA	NA	NA	NA	NA	NA	NA	NA	NA	NA	POLYCYSTIC_LIPOMEMBRANOUS_OSTEODYSPLASIA_WITH_SCLEROSING_LEUKOENCEPHALOPATHY_2	NA	NA	NA	NA	NA	NA	-13	46	34	25	0	0.01	0	0	TREM2	NA	NA	-0.0002333	-0.000167	C	NA	NA	NA	NA	0.838	NA	NA	NA	NA	-0.679207	NA	NA
chr6	41158734	chr6_41158734_C_T	C	T	4535670	T	upstream_gene_variant	MODIFIER	TREML1	ENSG00000161911	Transcript	ENST00000426005	protein_coding	NA	NA	NA	NA	NA	NA	NA	rs75272959&COSV58295232	1	4387	-1	NA	SNV	HGNC	HGNC:20434	YES	NM_178174.4	NA	1	P2	CCDS4851.1	ENSP00000402855	Q86YW5.144	NA	UPI0000074451	Q86YW5-1	NA	NA	NA	NA	NA	NA	0.0094	0	0	0.005	0	0.0429	0.004545	6.152e-05	5.782e-05	0	0.00136	0	2.638e-05	0.00114	0.03609	0.001137	4.826e-05	0	0	0	0.00231	0	0	2.94e-05	0.0004785	0.03227	0.0429	SAS	benign	0&1	1&1	NA	NA	NA	NA	NA	NA	NA	NA	NA	NA	NA	NA	NA	1.269	-0.010799	NA	NA	NA	NA	NA	NA	NA	NA	NA	NA	NA	NA	NA	NA	NA	NA	POLYCYSTIC_LIPOMEMBRANOUS_OSTEODYSPLASIA_WITH_SCLEROSING_LEUKOENCEPHALOPATHY_2	NA	NA	NA	NA	NA	NA	-13	46	34	25	0	0.01	0	0	TREM2	NA	NA	-0.0002333	-0.000167	C	NA	NA	NA	NA	0.748	NA	NA	NA	NA	-0.679207	NA	NA
chr7	56068539	chr7_56068539_C_G	C	G	2352370	CSQ=G	downstream_gene_variant	MODIFIER	CCT6A	ENSG00000146731	Transcript	ENST00000275603	protein_coding	NA	NA	NA	NA	NA	NA	NA	rs369882538	1	4550	1	NA	SNV	HGNC	HGNC:1620	YES	NM_001762.4	NA	1	P1	CCDS5523.1	ENSP00000275603	P40227.212	A0A024RDL1.63	UPI0000136B11	P40227-1	NA	NA	NA	NA	NA	NA	0.009	0	0	0	0	0.046	0.003911	0	0	0	0.0001088	0	2.638e-05	0.002119	0.03157	0.001256	4.83e-05	0	6.569e-05	0	0.0001927	0	0.003165	1.47e-05	0	0.03843	0.046	SAS	NA	NA	NA	NA	NA	NA	NA	NA	NA	NA	NA	NA	NA	NA	NA	NA	25	3.59442	NA	NA	NA	NA	NA	NA	NA	NA	NA	NA	NA	NA	NA	NA	NA	NA	NA	3.42	NA	NA	NA	NA	NA	-22	12	23	-35	0	0	0	0	SUMF2	NA	NA	-2.5e-06	-3.46e-06	C	NA	NA	NA	NA	NA	NA	NA	NA	NA	-0.0310321	NA	NA
chr7	56068539	chr7_56068539_C_G	C	G	2352370	G	missense_variant	MODERATE	SUMF2	ENSG00000129103	Transcript	ENST00000434526	protein_coding	ENST00000434526.8:c.125C>G	ENSP00000400922.3:p.Thr42Arg	151	125	42	T/R	aCa/aGa	rs369882538	1	NA	1	NA	SNV	HGNC	HGNC:20415	YES	NM_015411.4	NA	1	P2	CCDS5524.3	ENSP00000400922	Q8NBJ7.183	NA	UPI000013E405	Q8NBJ7-1	NA	deleterious(0)	possibly_damaging(0.903)	PDB-ENSP_mappings:1y4j.A&PDB-ENSP_mappings:1y4j.B	NA	NA	0.009	0	0	0	0	0.046	0.003911	0	0	0	0.0001088	0	2.638e-05	0.002119	0.03157	0.001256	4.83e-05	0	6.569e-05	0	0.0001927	0	0.003165	1.47e-05	0	0.03843	0.046	SAS	NA	NA	NA	NA	NA	NA	NA	NA	NA	NA	NA	NA	NA	NA	NA	NA	25	3.59442	.&.&.&.&.&B&B&B	0.51428	.&.&.&.&.&0.2738&0.1749&0.2813	ENST00000395436&ENST00000434526&ENST00000395435&ENST00000413952&ENST00000342190&ENST00000437307&ENST00000413756&ENST00000451338	D	D&D&D&D&D&D&D	D&.&.&D&D&.&.&.	D&.&.&D&D&.&.&.	T	0.3122	0.444705	D&D&D&D&D&D&D&D	A8MXB9&J3KQJ1&J3QT17&C9JL30&F8WA42&E9PBT8&C9J660&H7C3B2	.&.&.&.&YES&.&.&.	NA	NA	NA	3.42	NA	NA	NA	NA	0.839	-22	12	23	-35	0	0	0	0	SUMF2	NA	NA	-2.5e-06	-3.46e-06	C	NA	NA	NA	NA	0.073	NA	NA	NA	NA	-0.0310321	likely_benign	0.3149
chr17	41586329	chr17_41586329_A_G	A	G	989939	CSQ=G	missense_variant	MODERATE	KRT14	ENSG00000186847	Transcript	ENST00000167586	protein_coding	ENST00000167586.7:c.506T>C	ENSP00000167586.6:p.Ile169Thr	567	506	169	I/T	aTt/aCt	rs373010734	1	NA	-1	NA	SNV	HGNC	HGNC:6416	YES	NM_000526.5	NA	1	P1	CCDS11400.1	ENSP00000167586	P02533.232	NA	UPI00001AE5AA	NA	1	deleterious_low_confidence(0.02)	benign(0.197)	NA	NA	NA	0.0022	0	0	0	0	0.0112	0.0008551	0.0003076	0.0001156	0	0	0	2.639e-05	0.0001629	0.006598	0.000355	0.0001932	0	0	0	0	0	0	1.47e-05	0	0.009324	0.0112	SAS	likely_benign	NA	1	NA	NA	NA	NA	NA	NA	NA	NA	NA	NA	NA	NA	NA	24.7	3.48704	A	0.63661	0.4801	ENST00000167586	D	D	B	B	T	0.56033	0.622154	D	P02533	YES	NA	NA	ClinVar:_phenotype_not_specified	2.22	NA	NA	NA	NA	0.913	49	-19	-19	-23	0	0	0	0	KRT14	Uncertain	0.554556	0.00010383	7.164e-05	A	NA	NA	NA	NA	0.0518	0.567201	0.567201	0.576836	0.576836	0.134324	ambiguous	0.4801
chr12	56093776	chr12_56093776_A_T	A	T	235822	CSQ=T	missense_variant	MODERATE	ERBB3	ENSG00000065361	Transcript	ENST00000267101	protein_coding	ENST00000267101.8:c.1493A>T	ENSP00000267101.4:p.Lys498Ile	1629	1493	498	K/I	aAa/aTa	rs146593760&COSV57247955	1	NA	1	NA	SNV	HGNC	HGNC:3431	YES	NM_001982.4	NA	1	P1	CCDS31833.1	ENSP00000267101	P21860.242	NA	UPI000012A113	P21860-1	1	deleterious(0.02)	benign(0.427)	PDB-ENSP_mappings:1m6b.A&PDB-ENSP_mappings:1m6b.B&PDB-ENSP_mappings:3p11.A&PDB-ENSP_mappings:4leo.C&PDB-ENSP_mappings:4p59.A&PDB-ENSP_mappings:5cus.A&PDB-ENSP_mappings:5cus.B&PDB-ENSP_mappings:5cus.C&PDB-ENSP_mappings:5cus.D&PDB-ENSP_mappings:5o4o.C&PDB-ENSP_mappings:5o7p.C&PDB-ENSP_mappings:6kbi.A&PDB-ENSP_mappings:6kbi.B&PDB-ENSP_mappings:7d85.A&PDB-ENSP_mappings:7d85.D&PDB-ENSP_mappings:7mn5.A&PDB-ENSP_mappings:7mn6.A&PDB-ENSP_mappings:7mn8.A	NA	NA	0.0014	0	0	0.0069	0	0	0.0007957	0	0	0	0.009949	0	2.64e-05	0	0.0004573	0.0003815	0	0	0	0	0.009281	0	0	1.471e-05	0.000478	0.001665	0.009949	gnomADe_EAS	NA	0&1	0&1	23741632	NA	NA	NA	NA	NA	NA	NA	NA	NA	NA	NA	NA	21.6	2.31052	P&P&P	0.73025	0.5892&0.5753&0.7016	ENST00000267101&ENST00000415288&ENST00000550828	D	D&D&D	B&.&.	B&.&.	T	0.67227	0.700584	T&T&.	P21860&P21860-4&O75812	YES&.&.	NA	NA	NA	1.15	NA	NA	NA	NA	0.152	-9	-12	-14	50	0	0.24	0	0.02	ERBB3	Benign	0.263669	-8.917e-05	-6.32e-05	A	NA	NA	NA	NA	0.31	0.172836	0.172836	0.341375	0.341375	-0.426783	likely_pathogenic	0.5892
chr12	56093776	chr12_56093776_A_T	A	T	235822	CSQ=T	missense_variant	MODERATE	ERBB3	ENSG00000065361	Transcript	ENST00000267101	protein_coding	ENST00000267101.8:c.1493A>T	ENSP00000267101.4:p.Lys498Ile	1629	1493	498	K/I	aAa/aTa	rs146593760&COSV57247955	1	NA	1	NA	SNV	HGNC	HGNC:3431	YES	NM_001982.4	NA	1	P1	CCDS31833.1	ENSP00000267101	P21860.242	NA	UPI000012A113	P21860-1	1	deleterious(0.02)	benign(0.427)	PDB-ENSP_mappings:1m6b.A&PDB-ENSP_mappings:1m6b.B&PDB-ENSP_mappings:3p11.A&PDB-ENSP_mappings:4leo.C&PDB-ENSP_mappings:4p59.A&PDB-ENSP_mappings:5cus.A&PDB-ENSP_mappings:5cus.B&PDB-ENSP_mappings:5cus.C&PDB-ENSP_mappings:5cus.D&PDB-ENSP_mappings:5o4o.C&PDB-ENSP_mappings:5o7p.C&PDB-ENSP_mappings:6kbi.A&PDB-ENSP_mappings:6kbi.B&PDB-ENSP_mappings:7d85.A&PDB-ENSP_mappings:7d85.D&PDB-ENSP_mappings:7mn5.A&PDB-ENSP_mappings:7mn6.A&PDB-ENSP_mappings:7mn8.A	NA	NA	0.0014	0	0	0.0069	0	0	0.0007957	0	0	0	0.009949	0	2.64e-05	0	0.0004573	0.0003815	0	0	0	0	0.009281	0	0	1.471e-05	0.000478	0.001665	0.009949	gnomADe_EAS	NA	0&1	0&1	23741632	NA	NA	NA	NA	NA	NA	NA	NA	NA	NA	NA	NA	21.6	2.31052	P&P&P	0.73025	0.5892&0.5753&0.7016	ENST00000267101&ENST00000415288&ENST00000550828	D	D&D&D	B&.&.	B&.&.	T	0.67227	0.700584	T&T&.	P21860&P21860-4&O75812	YES&.&.	NA	NA	NA	1.15	NA	NA	NA	NA	0.152	-9	-12	-14	50	0	0.24	0	0.02	ERBB3	Benign	0.263669	-8.917e-05	-6.32e-05	A	NA	NA	NA	NA	0.31	0.172836	0.172836	0.341375	0.341375	-0.426783	likely_pathogenic	0.5892
chr20	38318473	chr20_38318473_C_A	C	A	261458	A	missense_variant	MODERATE	BPI	ENSG00000101425	Transcript	ENST00000642449	protein_coding	ENST00000642449.2:c.661C>A	ENSP00000494528.2:p.Pro221Thr	729	661	221	P/T	Cca/Aca	rs111327200&COSV99481107	1	NA	1	NA	SNV	HGNC	HGNC:1095	YES	NM_001725.3	NA	NA	P1	CCDS13303.2	ENSP00000494528	NA	A0A2R8YDF1.25	UPI00002064E2	NA	NA	deleterious(0.02)	benign(0.424)	NA	NA	NA	0.0004	0.0008	0	0	0	0.001	0.0002626	0.001784	0	0	0	0	2.64e-05	0	0.001111	0.000585	0.001908	0	6.549e-05	0	0	0	0	2.94e-05	0.0004794	0.001243	0.001908	gnomADg_AFR	uncertain_significance	0&1	1&1	NA	NA	NA	NA	NA	NA	NA	NA	NA	NA	NA	NA	NA	23.2	2.91927	B&B	0.50591	0.2175&0.2719	ENST00000262865&ENST00000417318	D	D	D&.	P&.	T	0.21023	0.371332	D&.	P17213&H0Y738	YES&.	NA	NA	NA	0.117	NA	NA	NA	NA	NA	-47	-6	3	-37	0	0	0	0	BPI	NA	NA	NA	NA	C	NA	NA	NA	NA	0.94	NA	NA	NA	NA	-0.461187	NA	NA
chr3	50182276	chr3_50182276_A_G	A	G	1079140	CSQ=G	splice_region_variant&splice_polypyrimidine_tract_variant&intron_variant	LOW	SEMA3F	ENSG00000001617	Transcript	ENST00000002829	protein_coding	ENST00000002829.8:c.644-8A>G	NA	NA	NA	NA	NA	NA	rs12639175	1	NA	1	NA	SNV	HGNC	HGNC:10728	YES	NM_004186.5	NA	1	NA	CCDS2811.1	ENSP00000002829	Q13275.192	NA	UPI0000135A69	Q13275-1	NA	NA	NA	NA	NA	NA	0.0072	0.0008	0.0014	0.0129	0	0.0215	0.003776	0.001354	0.001157	0	0.02034	0	2.641e-05	0.00261	0.01614	0.001683	0.001303	0	0.001834	0	0.0181	0	0	1.47e-05	0.00144	0.01575	0.0215	SAS	NA	NA	NA	NA	NA	NA	NA	NA	NA	extended_intronic_splice_region_variant	NA	NA	NA	NA	NA	NA	1.097	-0.041459	NA	NA	NA	NA	NA	NA	NA	NA	NA	NA	NA	NA	NA	NA	NA	NA	NA	-3.73	NA	NA	NA	NA	NA	-33	-3	25	7	0.01	0	0	0	SEMA3F	NA	NA	-5.96e-05	-4.22e-05	A	NA	NA	NA	NA	0.158	NA	NA	NA	NA	NA	NA	NA
chr3	50182276	chr3_50182276_A_G	A	G	1079140	CSQ=G	splice_region_variant&splice_polypyrimidine_tract_variant&intron_variant	LOW	SEMA3F	ENSG00000001617	Transcript	ENST00000002829	protein_coding	ENST00000002829.8:c.644-8A>G	NA	NA	NA	NA	NA	NA	rs12639175	1	NA	1	NA	SNV	HGNC	HGNC:10728	YES	NM_004186.5	NA	1	NA	CCDS2811.1	ENSP00000002829	Q13275.192	NA	UPI0000135A69	Q13275-1	NA	NA	NA	NA	NA	NA	0.0072	0.0008	0.0014	0.0129	0	0.0215	0.003776	0.001354	0.001157	0	0.02034	0	2.641e-05	0.00261	0.01614	0.001683	0.001303	0	0.001834	0	0.0181	0	0	1.47e-05	0.00144	0.01575	0.0215	SAS	NA	NA	NA	NA	NA	NA	NA	NA	NA	extended_intronic_splice_region_variant	NA	NA	NA	NA	NA	NA	1.097	-0.041459	NA	NA	NA	NA	NA	NA	NA	NA	NA	NA	NA	NA	NA	NA	NA	NA	NA	-3.73	NA	NA	NA	NA	NA	-33	-3	25	7	0.01	0	0	0	SEMA3F	NA	NA	-5.96e-05	-4.22e-05	A	NA	NA	NA	NA	0.158	NA	NA	NA	NA	NA	NA	NA
chr3	122109370	chr3_122109370_GGAA_G	GGAA	G	347682	-	inframe_deletion	MODERATE	CD86	ENSG00000114013	Transcript	ENST00000330540	protein_coding	ENST00000330540.7:c.820_822del	ENSP00000332049.2:p.Lys274del	938-940	810-812	270-271	WK/W	tgGAAg/tgg	rs111971046	1	NA	1	NA	deletion	HGNC	HGNC:1705	YES	NM_175862.5	NA	1	A2	CCDS3009.1	ENSP00000332049	P42081.212	NA	UPI00001AFC7C	P42081-1	NA	NA	NA	NA	NA	10	0.001	0	0	0	0	0.0051	0.0002829	0	5.81e-05	0	0	0	2.642e-05	0.0001635	0.002128	0.0001249	0	0	0	0	0	0	0.003165	1.47e-05	0	0.003517	0.0051	SAS	NA	NA	NA	NA	NA	NA	NA	NA	NA	NA	NA	NA	NA	NA	NA	NA	15.93	1.52954	NA	NA	NA	NA	NA	NA	NA	NA	NA	NA	NA	NA	NA	NA	NA	NA	NA	0.032	NA	NA	NA	NA	NA	11	5	42	38	0	0	0	0.25	CD86	NA	NA	-4.4e-06	-6.14e-06	GAA	NA	NA	NA	NA	NA	NA	NA	NA	NA	NA	NA	NA
chr3	122109370	chr3_122109370_GGAA_G	GGAA	G	347682	-	inframe_deletion	MODERATE	CD86	ENSG00000114013	Transcript	ENST00000330540	protein_coding	ENST00000330540.7:c.820_822del	ENSP00000332049.2:p.Lys274del	938-940	810-812	270-271	WK/W	tgGAAg/tgg	rs111971046	1	NA	1	NA	deletion	HGNC	HGNC:1705	YES	NM_175862.5	NA	1	A2	CCDS3009.1	ENSP00000332049	P42081.212	NA	UPI00001AFC7C	P42081-1	NA	NA	NA	NA	NA	10	0.001	0	0	0	0	0.0051	0.0002829	0	5.81e-05	0	0	0	2.642e-05	0.0001635	0.002128	0.0001249	0	0	0	0	0	0	0.003165	1.47e-05	0	0.003517	0.0051	SAS	NA	NA	NA	NA	NA	NA	NA	NA	NA	NA	NA	NA	NA	NA	NA	NA	15.93	1.52954	NA	NA	NA	NA	NA	NA	NA	NA	NA	NA	NA	NA	NA	NA	NA	NA	NA	0.032	NA	NA	NA	NA	NA	11	5	42	38	0	0	0	0.25	CD86	NA	NA	-4.4e-06	-6.14e-06	GAA	NA	NA	NA	NA	NA	NA	NA	NA	NA	NA	NA	NA
chr6	46708118	chr6_46708118_C_T	C	T	559000	CSQ=T	missense_variant	MODERATE	PLA2G7	ENSG00000146070	Transcript	ENST00000274793	protein_coding	ENST00000274793.12:c.913G>A	ENSP00000274793.7:p.Glu305Lys	1143	913	305	E/K	Gaa/Aaa	rs201635666	1	NA	-1	NA	SNV	HGNC	HGNC:9040	YES	NM_005084.4	NA	1	P1	CCDS4917.1	ENSP00000274793	Q13093.198	NA	UPI000002FED1	NA	1	deleterious(0.05)	possibly_damaging(0.64)	PDB-ENSP_mappings:3d59.A&PDB-ENSP_mappings:3d59.B&PDB-ENSP_mappings:3d5e.A&PDB-ENSP_mappings:3d5e.B&PDB-ENSP_mappings:3f96.A&PDB-ENSP_mappings:3f96.B&PDB-ENSP_mappings:3f97.A&PDB-ENSP_mappings:3f97.B&PDB-ENSP_mappings:3f98.A&PDB-ENSP_mappings:3f98.B&PDB-ENSP_mappings:3f98.C&PDB-ENSP_mappings:3f9c.A&PDB-ENSP_mappings:3f9c.B&PDB-ENSP_mappings:5i8p.A&PDB-ENSP_mappings:5i8p.B&PDB-ENSP_mappings:5i9i.A&PDB-ENSP_mappings:5i9i.B&PDB-ENSP_mappings:5jad.A&PDB-ENSP_mappings:5jah.A&PDB-ENSP_mappings:5jal.A&PDB-ENSP_mappings:5jan.A&PDB-ENSP_mappings:5jao.A&PDB-ENSP_mappings:5jap.A&PDB-ENSP_mappings:5jar.A&PDB-ENSP_mappings:5jas.A&PDB-ENSP_mappings:5jat.A&PDB-ENSP_mappings:5jau.A&PDB-ENSP_mappings:5lp1.A&PDB-ENSP_mappings:5lyy.A&PDB-ENSP_mappings:5lz2.A&PDB-ENSP_mappings:5lz4.A&PDB-ENSP_mappings:5lz5.A&PDB-ENSP_mappings:5lz7.A&PDB-ENSP_mappings:5lz8.A&PDB-ENSP_mappings:5lz9.A&PDB-ENSP_mappings:5ye7.A&PDB-ENSP_mappings:5ye7.B&PDB-ENSP_mappings:5ye8.A&PDB-ENSP_mappings:5ye8.B&PDB-ENSP_mappings:5ye9.A&PDB-ENSP_mappings:5ye9.B&PDB-ENSP_mappings:5yea.A&PDB-ENSP_mappings:5yea.B&PDB-ENSP_mappings:6m06.A&PDB-ENSP_mappings:6m06.B&PDB-ENSP_mappings:6m07.A&PDB-ENSP_mappings:6m07.B&PDB-ENSP_mappings:6m08.A&PDB-ENSP_mappings:6m08.B	NA	NA	0.0032	0	0	0	0	0.0164	0.001091	0	2.895e-05	0	0	0	2.644e-05	0.0006534	0.008688	0.0002169	4.829e-05	0	0	0	0	0	0.003165	0	0	0.006219	0.0164	SAS	NA	NA	NA	NA	NA	NA	NA	NA	NA	NA	NA	NA	NA	NA	NA	NA	24.2	3.34663	B&B	0.09723	0.0837&0.084	ENST00000274793&ENST00000537365	N	D&D	D&D	P&P	T	0.24062	0.392793	D&D	Q13093&Q13093	YES&.	NA	NA	NA	2.53	NA	NA	NA	NA	0.284	-14	43	-2	6	0	0.32	0	0	PLA2G7	Uncertain	0.405861	-0.0005217	-0.000331	C	NA	NA	NA	NA	1	0.344158	0.403314	0.615626	0.624425	-0.369597	likely_benign	0.084
chr6	46708118	chr6_46708118_C_T	C	T	559000	T	downstream_gene_variant	MODIFIER	TDRD6	ENSG00000180113	Transcript	ENST00000316081	protein_coding	NA	NA	NA	NA	NA	NA	NA	rs201635666	1	3799	1	NA	SNV	HGNC	HGNC:21339	YES	NM_001010870.3	NA	1	P2	CCDS34470.1	ENSP00000346065	O60522.177	NA	UPI0000251E8A	O60522-1	NA	NA	NA	NA	NA	NA	0.0032	0	0	0	0	0.0164	0.001091	0	2.895e-05	0	0	0	2.644e-05	0.0006534	0.008688	0.0002169	4.829e-05	0	0	0	0	0	0.003165	0	0	0.006219	0.0164	SAS	NA	NA	NA	NA	NA	NA	NA	NA	NA	NA	NA	NA	NA	NA	NA	NA	24.2	3.34663	NA	NA	NA	NA	NA	NA	NA	NA	NA	NA	NA	NA	NA	NA	NA	NA	NA	2.53	NA	NA	NA	NA	NA	-14	43	-2	6	0	0.32	0	0	PLA2G7	NA	NA	-0.0005217	-0.000331	C	NA	NA	NA	NA	0.991	NA	NA	NA	NA	-0.369597	NA	NA
chr10	80157745	chr10_80157745_G_A	G	A	1324290	A	missense_variant	MODERATE	ANXA11	ENSG00000122359	Transcript	ENST00000422982	protein_coding	ENST00000422982.8:c.1354C>T	ENSP00000404412.2:p.Arg452Trp	1606	1354	452	R/W	Cgg/Tgg	rs150671497&COSV55418601	1	NA	-1	NA	SNV	HGNC	HGNC:535	YES	NM_145868.2	NA	1	P2	CCDS7364.1	ENSP00000404412	P50995.197	Q5T0G8.167	UPI0000125B8D	P50995-1	1	deleterious(0)	probably_damaging(0.991)	NA	NA	NA	0.0028	0	0	0	0	0.0143	0.001813	6.154e-05	0	0	0	0	2.644e-05	0.0004902	0.01465	0.0004606	4.833e-05	0	6.553e-05	0	0	0	0	1.471e-05	0	0.01373	0.01465	gnomADe_SAS	benign	0&1	1&1	NA	NA	NA	NA	NA	NA	NA	NA	NA	NA	NA	NA	NA	32	4.57071	A&A&B&.	0.62336	0.4457&0.4526&0.3278&.	ENST00000372231&ENST00000438331&ENST00000265447&ENST00000422982	N	D&D&D&D&D&D&D&D	D&D&.&D	D&D&.&D	T	0.81368	0.796083	D&D&.&D	P50995&P50995&P50995-2&P50995	.&YES&.&.	NA	NA	NA	-2.66	NA	NA	NA	NA	0.119	-32	18	-32	-20	0.06	0	0	0	ANXA11	NA	NA	-0.002592	-0.0009394	G	NA	NA	NA	NA	0.933	0.337267	0.356808	0.284953	0.258571	-0.331696	ambiguous	0.4526
chr11	64237189	chr11_64237189_C_T	C	T	649269	CSQ=T	upstream_gene_variant	MODIFIER	FKBP2	ENSG00000173486	Transcript	ENST00000309366	protein_coding	NA	NA	NA	NA	NA	NA	NA	rs145316240	1	3906	1	NA	SNV	HGNC	HGNC:3718	YES	NM_004470.4	NA	1	P1	CCDS8063.1	ENSP00000310935	P26885.186	Q53XJ5.141	UPI000012A810	NA	NA	NA	NA	NA	NA	NA	0.0024	0	0	0	0	0.0123	0.001161	0	2.899e-05	0	5.465e-05	0	2.644e-05	0.0009826	0.00924	0.0002153	2.46e-05	0	0	0	0	0	0	2.983e-05	0	0.006385	0.0123	SAS	NA	NA	NA	NA	NA	NA	NA	NA	NA	NA	NA	NA	NA	NA	NA	NA	23.1	2.86608	NA	NA	NA	NA	NA	NA	NA	NA	NA	NA	NA	NA	NA	NA	NA	NA	NA	2	NA	NA	NA	NA	NA	16	-9	37	33	0	0	0	0	VEGFB	NA	NA	1.05e-05	1.49e-05	C	NA	NA	NA	NA	NA	NA	NA	NA	NA	-0.209509	NA	NA
chr11	64237189	chr11_64237189_C_T	C	T	649269	T	downstream_gene_variant	MODIFIER	DNAJC4	ENSG00000110011	Transcript	ENST00000628077	protein_coding	NA	NA	NA	NA	NA	NA	NA	rs145316240	1	2908	1	NA	SNV	HGNC	HGNC:5271	YES	NM_005528.4	NA	5	P4	CCDS41666.1	ENSP00000486499	Q9NNZ3.160	Q96FY5.135	UPI000000DA95	NA	NA	NA	NA	NA	NA	NA	0.0024	0	0	0	0	0.0123	0.001161	0	2.899e-05	0	5.465e-05	0	2.644e-05	0.0009826	0.00924	0.0002153	2.46e-05	0	0	0	0	0	0	2.983e-05	0	0.006385	0.0123	SAS	NA	NA	NA	NA	NA	NA	NA	NA	NA	NA	NA	NA	NA	NA	NA	NA	23.1	2.86608	NA	NA	NA	NA	NA	NA	NA	NA	NA	NA	NA	NA	NA	NA	NA	NA	NA	2	NA	NA	NA	NA	NA	16	-9	37	33	0	0	0	0	VEGFB	NA	NA	1.05e-05	1.49e-05	C	NA	NA	NA	NA	0.727	NA	NA	NA	NA	-0.209509	NA	NA
chr11	64237189	chr11_64237189_C_T	C	T	649269	T	missense_variant&splice_region_variant	MODERATE	VEGFB	ENSG00000173511	Transcript	ENST00000309422	protein_coding	ENST00000309422.7:c.377C>T	ENSP00000311127.2:p.Pro126Leu	627	377	126	P/L	cCt/cTt	rs145316240	1	NA	1	NA	SNV	HGNC	HGNC:12681	YES	NM_003377.5	NA	1	NA	CCDS8062.1	ENSP00000311127	P49765.184	Q7LAP4.146	UPI0000001047	P49765-1	NA	tolerated(0.25)	possibly_damaging(0.506)	PDB-ENSP_mappings:2c7w.A&PDB-ENSP_mappings:2c7w.B&PDB-ENSP_mappings:2vwe.A&PDB-ENSP_mappings:2vwe.B&PDB-ENSP_mappings:2xac.A&PDB-ENSP_mappings:2xac.B	NA	NA	0.0024	0	0	0	0	0.0123	0.001161	0	2.899e-05	0	5.465e-05	0	2.644e-05	0.0009826	0.00924	0.0002153	2.46e-05	0	0	0	0	0	0	2.983e-05	0	0.006385	0.0123	SAS	NA	NA	NA	NA	NA	NA	NA	NA	NA	NA	NA	NA	NA	NA	NA	NA	23.1	2.86608	B&B	0.31658	0.1438&0.1125	ENST00000309422&ENST00000426086	D	D&D	D&D	P&P	T	0.46419	0.553981	D&D	P49765&P49765-2	YES&.	NA	NA	NA	2	NA	NA	NA	NA	0.522	16	-9	37	33	0	0	0	0	VEGFB	NA	NA	1.05e-05	1.49e-05	C	NA	NA	NA	NA	0.245	0.397417	0.397417	0.68166	0.68166	-0.209509	likely_benign	0.1438
chr11	64237189	chr11_64237189_C_T	C	T	649269	T	upstream_gene_variant	MODIFIER	NA	ENSG00000286264	Transcript	ENST00000652762	protein_coding	NA	NA	NA	NA	NA	NA	NA	rs145316240	1	3906	1	NA	SNV	NA	NA	YES	NM_001370414.1	NA	NA	P1	CCDS91498.1	ENSP00000498339	NA	A0A494C030.17	UPI001088E5AF	NA	NA	NA	NA	NA	NA	NA	0.0024	0	0	0	0	0.0123	0.001161	0	2.899e-05	0	5.465e-05	0	2.644e-05	0.0009826	0.00924	0.0002153	2.46e-05	0	0	0	0	0	0	2.983e-05	0	0.006385	0.0123	SAS	NA	NA	NA	NA	NA	NA	NA	NA	NA	NA	NA	NA	NA	NA	NA	NA	23.1	2.86608	NA	NA	NA	NA	NA	NA	NA	NA	NA	NA	NA	NA	NA	NA	NA	NA	NA	2	NA	NA	NA	NA	NA	16	-9	37	33	0	0	0	0	VEGFB	NA	NA	1.05e-05	1.49e-05	C	NA	NA	NA	NA	NA	NA	NA	NA	NA	-0.209509	NA	NA
chr1	159802408	chr1_159802408_G_C	G	C	369661	C	5_prime_UTR_variant	MODIFIER	FCRL6	ENSG00000181036	Transcript	ENST00000368106	protein_coding	ENST00000368106.4:c.-17G>C	NA	49	NA	NA	NA	NA	rs371396895	1	NA	1	NA	SNV	HGNC	HGNC:31910	YES	NM_001004310.3	NA	1	A2	CCDS30912.1	ENSP00000357086	Q6DN72.146	NA	UPI0000D62020	Q6DN72-1	NA	NA	NA	NA	NA	NA	0.0016	0	0	0	0	0.0082	0.0007223	0	2.898e-05	0	0	0	2.645e-05	0	0.005805	0.0002103	0	0	0	0	0	0	0	0	0	0.006642	0.0082	SAS	NA	NA	NA	NA	NA	NA	NA	NA	NA	NA	NA	0	0	0	NA	NA	2.359	0.128622	NA	NA	NA	NA	NA	NA	NA	NA	NA	NA	NA	NA	NA	NA	NA	NA	NA	-0.259	NA	NA	NA	NA	NA	NA	NA	NA	NA	NA	NA	NA	NA	NA	NA	NA	-5.317e-05	-3.36e-05	G	NA	NA	NA	NA	0.957	NA	NA	NA	NA	NA	NA	NA
chr22	26292472	chr22_26292472_G_C	G	C	2564160	CSQ=C	missense_variant	MODERATE	SEZ6L	ENSG00000100095	Transcript	ENST00000248933	protein_coding	ENST00000248933.11:c.161G>C	ENSP00000248933.6:p.Arg54Thr	369	161	54	R/T	aGa/aCa	rs201583563	1	NA	1	NA	SNV	HGNC	HGNC:10763	YES	NM_021115.5	NA	1	P4	CCDS13833.1	ENSP00000248933	Q9BYH1.177	NA	UPI0000136779	Q9BYH1-1	NA	deleterious_low_confidence(0.04)	benign(0.003)	NA	NA	NA	0.0066	0	0	0	0	0.0337	0.002053	0	0.0001158	9.936e-05	0	0	2.645e-05	0.001144	0.01637	0.0005324	2.413e-05	0	6.543e-05	0	0	0	0	0	0	0.01638	0.0337	SAS	NA	NA	NA	NA	NA	NA	NA	NA	NA	NA	NA	NA	NA	NA	NA	NA	14.97	1.38276	B&B&B&B&B&B	0.02861	0.0649&0.0669&0.068&0.0661&0.0682&0.0676	ENST00000404234&ENST00000529632&ENST00000360929&ENST00000629590&ENST00000248933&ENST00000343706	NA	N&N&N&N&N&N&N	.&B&B&.&B&B	.&B&B&.&B&B	T	0.34548	0.469046	T&T&T&.&T&T	Q9BYH1-6&B7ZLJ8&Q9BYH1-4&Q9BYH1-7&Q9BYH1&Q9BYH1-5	.&.&.&.&YES&.	NA	NA	NA	1.91	NA	NA	NA	NA	0.04	-12	-41	2	37	0.01	0	0	0	SEZ6L	NA	NA	5.4e-07	8e-07	G	NA	NA	NA	NA	0.331	0.0494267	0.0494267	0.0594818	0.0594818	-0.578478	likely_benign	0.0682
chr1	159802408	chr1_159802408_G_C	G	C	369661	C	5_prime_UTR_variant	MODIFIER	FCRL6	ENSG00000181036	Transcript	ENST00000368106	protein_coding	ENST00000368106.4:c.-17G>C	NA	49	NA	NA	NA	NA	rs371396895	1	NA	1	NA	SNV	HGNC	HGNC:31910	YES	NM_001004310.3	NA	1	A2	CCDS30912.1	ENSP00000357086	Q6DN72.146	NA	UPI0000D62020	Q6DN72-1	NA	NA	NA	NA	NA	NA	0.0016	0	0	0	0	0.0082	0.0007223	0	2.898e-05	0	0	0	2.645e-05	0	0.005805	0.0002103	0	0	0	0	0	0	0	0	0	0.006642	0.0082	SAS	NA	NA	NA	NA	NA	NA	NA	NA	NA	NA	NA	0	0	0	NA	NA	2.359	0.128622	NA	NA	NA	NA	NA	NA	NA	NA	NA	NA	NA	NA	NA	NA	NA	NA	NA	-0.259	NA	NA	NA	NA	NA	NA	NA	NA	NA	NA	NA	NA	NA	NA	NA	NA	-5.317e-05	-3.36e-05	G	NA	NA	NA	NA	0.957	NA	NA	NA	NA	NA	NA	NA
chr4	94299548	chr4_94299548_G_A	G	A	781563	CSQ=A	missense_variant	MODERATE	HPGDS	ENSG00000163106	Transcript	ENST00000295256	protein_coding	ENST00000295256.10:c.532C>T	ENSP00000295256.5:p.Arg178Trp	583	532	178	R/W	Cgg/Tgg	rs201939234&COSV54773584	1	NA	-1	NA	SNV	HGNC	HGNC:17890	YES	NM_014485.3	NA	1	P1	CCDS3640.1	ENSP00000295256	O60760.198	A0A384P5J0.21	UPI0000157E08	NA	NA	tolerated(0.08)	possibly_damaging(0.721)	PDB-ENSP_mappings:1iyh.A&PDB-ENSP_mappings:1iyh.B&PDB-ENSP_mappings:1iyh.C&PDB-ENSP_mappings:1iyh.D&PDB-ENSP_mappings:1iyi.A&PDB-ENSP_mappings:1iyi.B&PDB-ENSP_mappings:1iyi.C&PDB-ENSP_mappings:1iyi.D&PDB-ENSP_mappings:1v40.A&PDB-ENSP_mappings:1v40.B&PDB-ENSP_mappings:1v40.C&PDB-ENSP_mappings:1v40.D&PDB-ENSP_mappings:2cvd.A&PDB-ENSP_mappings:2cvd.B&PDB-ENSP_mappings:2cvd.C&PDB-ENSP_mappings:2cvd.D&PDB-ENSP_mappings:2vcq.A&PDB-ENSP_mappings:2vcq.B&PDB-ENSP_mappings:2vcq.C&PDB-ENSP_mappings:2vcq.D&PDB-ENSP_mappings:2vcw.A&PDB-ENSP_mappings:2vcw.B&PDB-ENSP_mappings:2vcw.C&PDB-ENSP_mappings:2vcw.D&PDB-ENSP_mappings:2vcx.A&PDB-ENSP_mappings:2vcx.B&PDB-ENSP_mappings:2vcx.C&PDB-ENSP_mappings:2vcx.D&PDB-ENSP_mappings:2vcz.A&PDB-ENSP_mappings:2vcz.B&PDB-ENSP_mappings:2vcz.C&PDB-ENSP_mappings:2vcz.D&PDB-ENSP_mappings:2vd0.A&PDB-ENSP_mappings:2vd0.B&PDB-ENSP_mappings:2vd0.C&PDB-ENSP_mappings:2vd0.D&PDB-ENSP_mappings:2vd1.A&PDB-ENSP_mappings:2vd1.B&PDB-ENSP_mappings:2vd1.C&PDB-ENSP_mappings:2vd1.D&PDB-ENSP_mappings:3ee2.A&PDB-ENSP_mappings:3ee2.B&PDB-ENSP_mappings:3kxo.A&PDB-ENSP_mappings:3kxo.B&PDB-ENSP_mappings:3vi5.A&PDB-ENSP_mappings:3vi5.B&PDB-ENSP_mappings:3vi5.C&PDB-ENSP_mappings:3vi5.D&PDB-ENSP_mappings:3vi7.A&PDB-ENSP_mappings:3vi7.B&PDB-ENSP_mappings:3vi7.C&PDB-ENSP_mappings:3vi7.D&PDB-ENSP_mappings:4ec0.A&PDB-ENSP_mappings:4ec0.B&PDB-ENSP_mappings:4edy.A&PDB-ENSP_mappings:4edy.B&PDB-ENSP_mappings:4edz.A&PDB-ENSP_mappings:4edz.B&PDB-ENSP_mappings:4edz.C&PDB-ENSP_mappings:4edz.D&PDB-ENSP_mappings:4ee0.A&PDB-ENSP_mappings:4ee0.B&PDB-ENSP_mappings:5ais.A&PDB-ENSP_mappings:5ais.B&PDB-ENSP_mappings:5ais.C&PDB-ENSP_mappings:5ais.D&PDB-ENSP_mappings:5aiv.A&PDB-ENSP_mappings:5aiv.B&PDB-ENSP_mappings:5aiv.C&PDB-ENSP_mappings:5aiv.D&PDB-ENSP_mappings:5aix.A&PDB-ENSP_mappings:5aix.B&PDB-ENSP_mappings:5aix.C&PDB-ENSP_mappings:5aix.D&PDB-ENSP_mappings:5ywe.A&PDB-ENSP_mappings:5ywe.B&PDB-ENSP_mappings:5ywe.C&PDB-ENSP_mappings:5ywe.D&PDB-ENSP_mappings:5ywx.A&PDB-ENSP_mappings:5ywx.B&PDB-ENSP_mappings:5ywx.C&PDB-ENSP_mappings:5ywx.D&PDB-ENSP_mappings:5yx1.A&PDB-ENSP_mappings:5yx1.B&PDB-ENSP_mappings:5yx1.C&PDB-ENSP_mappings:5yx1.D&PDB-ENSP_mappings:6n4e.A&PDB-ENSP_mappings:6w58.A&PDB-ENSP_mappings:6w58.B&PDB-ENSP_mappings:6w8h.A&PDB-ENSP_mappings:6w8h.C&PDB-ENSP_mappings:6ztc.A&PDB-ENSP_mappings:6ztc.B&PDB-ENSP_mappings:7jr6.A&PDB-ENSP_mappings:7jr6.B&PDB-ENSP_mappings:7jr8.A&PDB-ENSP_mappings:7jr8.B	NA	NA	0.002	0	0.0014	0	0	0.0092	0.001203	6.152e-05	0.0006073	9.925e-05	0	0	2.647e-05	0.001142	0.008787	0.0004014	2.418e-05	0	0.0001312	0.000288	0	0	0	2.94e-05	0	0.01142	0.01142	gnomADg_SAS	NA	0&1	0&1	NA	NA	NA	NA	NA	NA	NA	NA	NA	NA	NA	NA	NA	18.04	1.84137	B	0.52102	0.2892	ENST00000295256	N	N	D	P	T	0.04374	0.255542	D	O60760	YES	NA	NA	NA	-2.58	NA	NA	NA	NA	0.086	-6	39	14	13	0	0	0	0	HPGDS	NA	NA	1.866e-05	1.37e-05	G	NA	NA	NA	NA	0.841	0.371372	0.371372	0.477524	0.477524	-0.524934	likely_benign	0.2892
chr4	94299548	chr4_94299548_G_A	G	A	781563	CSQ=A	missense_variant	MODERATE	HPGDS	ENSG00000163106	Transcript	ENST00000295256	protein_coding	ENST00000295256.10:c.532C>T	ENSP00000295256.5:p.Arg178Trp	583	532	178	R/W	Cgg/Tgg	rs201939234&COSV54773584	1	NA	-1	NA	SNV	HGNC	HGNC:17890	YES	NM_014485.3	NA	1	P1	CCDS3640.1	ENSP00000295256	O60760.198	A0A384P5J0.21	UPI0000157E08	NA	NA	tolerated(0.08)	possibly_damaging(0.721)	PDB-ENSP_mappings:1iyh.A&PDB-ENSP_mappings:1iyh.B&PDB-ENSP_mappings:1iyh.C&PDB-ENSP_mappings:1iyh.D&PDB-ENSP_mappings:1iyi.A&PDB-ENSP_mappings:1iyi.B&PDB-ENSP_mappings:1iyi.C&PDB-ENSP_mappings:1iyi.D&PDB-ENSP_mappings:1v40.A&PDB-ENSP_mappings:1v40.B&PDB-ENSP_mappings:1v40.C&PDB-ENSP_mappings:1v40.D&PDB-ENSP_mappings:2cvd.A&PDB-ENSP_mappings:2cvd.B&PDB-ENSP_mappings:2cvd.C&PDB-ENSP_mappings:2cvd.D&PDB-ENSP_mappings:2vcq.A&PDB-ENSP_mappings:2vcq.B&PDB-ENSP_mappings:2vcq.C&PDB-ENSP_mappings:2vcq.D&PDB-ENSP_mappings:2vcw.A&PDB-ENSP_mappings:2vcw.B&PDB-ENSP_mappings:2vcw.C&PDB-ENSP_mappings:2vcw.D&PDB-ENSP_mappings:2vcx.A&PDB-ENSP_mappings:2vcx.B&PDB-ENSP_mappings:2vcx.C&PDB-ENSP_mappings:2vcx.D&PDB-ENSP_mappings:2vcz.A&PDB-ENSP_mappings:2vcz.B&PDB-ENSP_mappings:2vcz.C&PDB-ENSP_mappings:2vcz.D&PDB-ENSP_mappings:2vd0.A&PDB-ENSP_mappings:2vd0.B&PDB-ENSP_mappings:2vd0.C&PDB-ENSP_mappings:2vd0.D&PDB-ENSP_mappings:2vd1.A&PDB-ENSP_mappings:2vd1.B&PDB-ENSP_mappings:2vd1.C&PDB-ENSP_mappings:2vd1.D&PDB-ENSP_mappings:3ee2.A&PDB-ENSP_mappings:3ee2.B&PDB-ENSP_mappings:3kxo.A&PDB-ENSP_mappings:3kxo.B&PDB-ENSP_mappings:3vi5.A&PDB-ENSP_mappings:3vi5.B&PDB-ENSP_mappings:3vi5.C&PDB-ENSP_mappings:3vi5.D&PDB-ENSP_mappings:3vi7.A&PDB-ENSP_mappings:3vi7.B&PDB-ENSP_mappings:3vi7.C&PDB-ENSP_mappings:3vi7.D&PDB-ENSP_mappings:4ec0.A&PDB-ENSP_mappings:4ec0.B&PDB-ENSP_mappings:4edy.A&PDB-ENSP_mappings:4edy.B&PDB-ENSP_mappings:4edz.A&PDB-ENSP_mappings:4edz.B&PDB-ENSP_mappings:4edz.C&PDB-ENSP_mappings:4edz.D&PDB-ENSP_mappings:4ee0.A&PDB-ENSP_mappings:4ee0.B&PDB-ENSP_mappings:5ais.A&PDB-ENSP_mappings:5ais.B&PDB-ENSP_mappings:5ais.C&PDB-ENSP_mappings:5ais.D&PDB-ENSP_mappings:5aiv.A&PDB-ENSP_mappings:5aiv.B&PDB-ENSP_mappings:5aiv.C&PDB-ENSP_mappings:5aiv.D&PDB-ENSP_mappings:5aix.A&PDB-ENSP_mappings:5aix.B&PDB-ENSP_mappings:5aix.C&PDB-ENSP_mappings:5aix.D&PDB-ENSP_mappings:5ywe.A&PDB-ENSP_mappings:5ywe.B&PDB-ENSP_mappings:5ywe.C&PDB-ENSP_mappings:5ywe.D&PDB-ENSP_mappings:5ywx.A&PDB-ENSP_mappings:5ywx.B&PDB-ENSP_mappings:5ywx.C&PDB-ENSP_mappings:5ywx.D&PDB-ENSP_mappings:5yx1.A&PDB-ENSP_mappings:5yx1.B&PDB-ENSP_mappings:5yx1.C&PDB-ENSP_mappings:5yx1.D&PDB-ENSP_mappings:6n4e.A&PDB-ENSP_mappings:6w58.A&PDB-ENSP_mappings:6w58.B&PDB-ENSP_mappings:6w8h.A&PDB-ENSP_mappings:6w8h.C&PDB-ENSP_mappings:6ztc.A&PDB-ENSP_mappings:6ztc.B&PDB-ENSP_mappings:7jr6.A&PDB-ENSP_mappings:7jr6.B&PDB-ENSP_mappings:7jr8.A&PDB-ENSP_mappings:7jr8.B	NA	NA	0.002	0	0.0014	0	0	0.0092	0.001203	6.152e-05	0.0006073	9.925e-05	0	0	2.647e-05	0.001142	0.008787	0.0004014	2.418e-05	0	0.0001312	0.000288	0	0	0	2.94e-05	0	0.01142	0.01142	gnomADg_SAS	NA	0&1	0&1	NA	NA	NA	NA	NA	NA	NA	NA	NA	NA	NA	NA	NA	18.04	1.84137	B	0.52102	0.2892	ENST00000295256	N	N	D	P	T	0.04374	0.255542	D	O60760	YES	NA	NA	NA	-2.58	NA	NA	NA	NA	0.086	-6	39	14	13	0	0	0	0	HPGDS	NA	NA	1.866e-05	1.37e-05	G	NA	NA	NA	NA	0.841	0.371372	0.371372	0.477524	0.477524	-0.524934	likely_benign	0.2892
chr17	78561846	chr17_78561846_C_T	C	T	57168	CSQ=T	synonymous_variant	LOW	DNAH17	ENSG00000187775	Transcript	ENST00000389840	protein_coding	ENST00000389840.7:c.1704G>A	ENSP00000374490.6:p.Ala568%3D	1831	1704	568	A	gcG/gcA	rs147845398&COSV67758912	1	NA	-1	NA	SNV	HGNC	HGNC:2946	YES	NM_173628.4	NA	5	P1	CCDS11757.2	ENSP00000374490	Q9UFH2.144	NA	UPI0001B25601	Q9UFH2-1	1	NA	NA	NA	NA	NA	0.0004	0	0	0.001	0	0.001	0.0001395	6.16e-05	5.786e-05	0	0.0001088	0	2.649e-05	0	0.0008822	9.2e-05	4.826e-05	0	0	0	0.0003857	0	0	5.88e-05	0	0.001244	0.001244	gnomADg_SAS	NA	0&1	0&1	NA	NA	NA	NA	NA	NA	NA	NA	NA	NA	NA	NA	NA	0.092	-0.552895	NA	NA	NA	NA	NA	NA	NA	NA	NA	NA	NA	NA	NA	NA	NA	NA	NA	-4.8	NA	NA	NA	NA	NA	-2	5	-2	19	0	0.01	0	0	DNAH17	NA	NA	NA	NA	C	NA	NA	NA	NA	NA	NA	NA	NA	NA	NA	NA	NA
chr1	1051809	chr1_1051809_C_T	C	T	145105	CSQ=T	missense_variant	MODERATE	AGRN	ENSG00000188157	Transcript	ENST00000379370	protein_coding	ENST00000379370.7:c.5645C>T	ENSP00000368678.2:p.Thr1882Ile	5698	5645	1882	T/I	aCc/aTc	rs540580770	1	NA	1	NA	SNV	HGNC	HGNC:329	YES	NM_198576.4	NA	1	P1	CCDS30551.1	ENSP00000368678	O00468.207	NA	UPI00001D7C8B	O00468-6	1	tolerated_low_confidence(0.05)	NA	NA	NA	NA	0.0004	0	0	0	0	0.002	0.0002197	0	0	0	0	0	2.657e-05	0.0003271	0.001634	7.884e-05	2.412e-05	0	0	0	0	0	0	2.94e-05	0.0004785	0.001656	0.002	SAS	uncertain_significance	NA	1	NA	NA	NA	NA	NA	NA	NA	NA	NA	NA	NA	NA	NA	17.14	1.71655	B&B	0.42273	0.1994&0.1803	ENST00000379370&ENST00000620552	N	D	.&.	.&.	T	0.48685	0.570053	T&.	O00468-6&A0A087X208	YES&.	NA	NA	MYASTHENIC_SYNDROME__CONGENITAL__8	-1.76	NA	NA	NA	NA	0.222	-16	-18	6	30	0	0	0	0	AGRN	NA	NA	NA	NA	C	NA	NA	NA	NA	0.421	NA	NA	NA	NA	-0.367776	NA	NA
chr2	70833852	chr2_70833852_C_T	C	T	1185800	CSQ=T	missense_variant	MODERATE	CD207	ENSG00000116031	Transcript	ENST00000410009	protein_coding	ENST00000410009.5:c.359G>A	ENSP00000386378.3:p.Arg120His	399	359	120	R/H	cGt/cAt	rs180679087&COSV69652954	1	NA	-1	NA	SNV	HGNC	HGNC:17935	YES	NM_015717.5	NA	1	P1	CCDS74520.1	ENSP00000386378	Q9UJ71.173	NA	UPI0000410F0C	NA	1	tolerated(0.78)	benign(0)	PDB-ENSP_mappings:5g6u.A&PDB-ENSP_mappings:5g6u.B&PDB-ENSP_mappings:5g6u.C&PDB-ENSP_mappings:5g6u.D&PDB-ENSP_mappings:7wz8.A&PDB-ENSP_mappings:7wz8.B&PDB-ENSP_mappings:7wz8.C&PDB-ENSP_mappings:7wz8.D&PDB-ENSP_mappings:7wz8.E&PDB-ENSP_mappings:7wz8.F	NA	NA	0.0028	0.0008	0	0.001	0	0.0123	0.001405	0	0	0	0.003005	4.642e-05	2.657e-05	0.0006614	0.009412	0.0003876	2.411e-05	0	0	0	0.002891	0	0	1.47e-05	0.0004785	0.008496	0.0123	SAS	NA	0&1	0&1	NA	NA	NA	NA	NA	NA	NA	NA	NA	NA	NA	NA	NA	0.272	-0.327869	B	0.00934	0.06	ENST00000410009	N	N	B	B	T	0.00661	0.206225	T	Q9UJ71	YES	NA	NA	NA	-4.52	NA	NA	NA	NA	0.028	-8	-50	10	5	0.04	0	0	0	CD207	NA	NA	-0.001326	-0.0006895	C	NA	NA	NA	NA	NA	0.0270515	0.0268708	0.0219462	0.0178691	-0.72375	likely_benign	0.06
chr16	28491715	chr16_28491715_C_T	C	T	1362970	T	splice_region_variant&synonymous_variant	LOW	CLN3	ENSG00000188603	Transcript	ENST00000636147	protein_coding	ENST00000636147.2:c.45G>A	ENSP00000490105.1:p.Glu15%3D	176	45	15	E	gaG/gaA	rs201824641	1	NA	-1	NA	SNV	HGNC	HGNC:2074	YES	NM_001042432.2	NA	1	P1	CCDS10632.1	ENSP00000490105	Q13286.201	A0A024QZB8.66	UPI00000000ED	Q13286-1	1	NA	NA	NA	NA	NA	0.007	0	0	0.0109	0	0.0245	0.002351	6.204e-05	0	0	0.007296	0	2.659e-05	0.001473	0.01441	0.0007554	4.822e-05	0	0.0001308	0	0.008856	0	0	0	0.0004789	0.01324	0.0245	SAS	benign&conflicting_interpretations_of_pathogenicity&likely_benign	NA	1	NA	NA	NA	NA	NA	NA	NA	NA	NA	NA	NA	NA	NA	14.01	1.24826	NA	NA	NA	NA	NA	NA	NA	NA	NA	NA	NA	NA	NA	NA	NA	NA	Seizures&Neuronal_Ceroid_Lipofuscinosis&ClinVar:_phenotype_not_specified&Neuronal_ceroid_lipofuscinosis_3	NA	NA	NA	NA	NA	NA	-2	-50	-1	-5	0	0	0.01	0	CLN3	NA	NA	5.77e-05	2.587e-05	C	NA	NA	NA	NA	0.231	NA	NA	NA	NA	NA	NA	NA
chr16	28491715	chr16_28491715_C_T	C	T	1362970	T	upstream_gene_variant	MODIFIER	APOBR	ENSG00000184730	Transcript	ENST00000564831	protein_coding	NA	NA	NA	NA	NA	NA	NA	rs201824641	1	2928	1	NA	SNV	HGNC	HGNC:24087	YES	NM_018690.4	NA	1	P1	CCDS58442.1	ENSP00000457539	Q0VD83.117	NA	UPI000013EFFC	Q0VD83-4	NA	NA	NA	NA	NA	NA	0.007	0	0	0.0109	0	0.0245	0.002351	6.204e-05	0	0	0.007296	0	2.659e-05	0.001473	0.01441	0.0007554	4.822e-05	0	0.0001308	0	0.008856	0	0	0	0.0004789	0.01324	0.0245	SAS	benign&conflicting_interpretations_of_pathogenicity&likely_benign	NA	1	NA	NA	NA	NA	NA	NA	NA	NA	NA	NA	NA	NA	NA	14.01	1.24826	NA	NA	NA	NA	NA	NA	NA	NA	NA	NA	NA	NA	NA	NA	NA	NA	Seizures&Neuronal_Ceroid_Lipofuscinosis&ClinVar:_phenotype_not_specified&Neuronal_ceroid_lipofuscinosis_3	NA	NA	NA	NA	NA	NA	-2	-50	-1	-5	0	0	0.01	0	CLN3	NA	NA	5.77e-05	2.587e-05	C	NA	NA	NA	NA	NA	NA	NA	NA	NA	NA	NA	NA
chr16	1362296	chr16_1362296_G_A	G	A	307627	A	downstream_gene_variant	MODIFIER	UNKL	ENSG00000059145	Transcript	ENST00000389221	protein_coding	NA	NA	NA	NA	NA	NA	NA	rs190614894&COSV50190715&COSV50190872	1	909	-1	NA	SNV	HGNC	HGNC:14184	YES	NM_001372107.1	NA	5	P1	CCDS92080.1	ENSP00000373873	NA	A0A0A0MRZ1.59	UPI0000DBEEA0	NA	NA	NA	NA	NA	NA	NA	0.0012	0	0	0.002	0	0.0041	0.0005731	0	2.897e-05	0	0.005851	0	2.663e-05	0.0001635	0.001014	0.0002365	2.412e-05	0	0	0	0.004423	0	0	4.409e-05	0.000478	0.001654	0.005851	gnomADe_EAS	likely_benign	0&1&1	1&1&1	26130485	NA	NA	NA	NA	NA	NA	NA	NA	NA	NA	NA	NA	25.9	3.80454	NA	NA	NA	NA	NA	NA	NA	NA	NA	NA	NA	NA	NA	NA	NA	NA	Mucolipidosis_type_III_gamma&ClinVar:_phenotype_not_specified	1.96	NA	NA	NA	NA	NA	25	-9	26	30	0	0	0	0.02	GNPTG	NA	NA	NA	NA	G	NA	NA	NA	NA	NA	NA	NA	NA	NA	-0.241804	NA	NA
chr16	1362296	chr16_1362296_G_A	G	A	307627	CSQ=A	missense_variant	MODERATE	GNPTG	ENSG00000090581	Transcript	ENST00000204679	protein_coding	ENST00000204679.9:c.502G>A	ENSP00000204679.4:p.Val168Ile	537	502	168	V/I	Gtc/Atc	rs190614894&COSV50190715&COSV50190872	1	NA	1	NA	SNV	HGNC	HGNC:23026	YES	NM_032520.5	NA	1	P1	CCDS10436.1	ENSP00000204679	Q9UJJ9.148	NA	UPI0000073F3C	NA	1	deleterious(0)	probably_damaging(0.957)	NA	NA	NA	0.0012	0	0	0.002	0	0.0041	0.0005731	0	2.897e-05	0	0.005851	0	2.663e-05	0.0001635	0.001014	0.0002365	2.412e-05	0	0	0	0.004423	0	0	4.409e-05	0.000478	0.001654	0.005851	gnomADe_EAS	likely_benign	0&1&1	1&1&1	26130485	NA	NA	NA	NA	NA	NA	NA	NA	NA	NA	NA	NA	25.9	3.80454	B	0.3311	0.1498	ENST00000204679	D	D	D	D	T	0.2701	0.414002	D	Q9UJJ9	YES	NA	NA	Mucolipidosis_type_III_gamma&ClinVar:_phenotype_not_specified	1.96	NA	NA	NA	NA	0.346	25	-9	26	30	0	0	0	0.02	GNPTG	Uncertain	0.602408	NA	NA	G	NA	NA	NA	NA	0.331	0.16472	0.149326	0.165188	0.190966	-0.241804	likely_benign	0.1498
chr16	67652479	chr16_67652479_G_A	G	A	5491520	CSQ=A	missense_variant	MODERATE	CARMIL2	ENSG00000159753	Transcript	ENST00000334583	protein_coding	ENST00000334583.11:c.2825G>A	ENSP00000334958.5:p.Ser942Asn	2928	2825	942	S/N	aGt/aAt	rs372932175	1	NA	1	NA	SNV	HGNC	HGNC:27089	YES	NM_001013838.3	NA	1	A2	CCDS45513.1	ENSP00000334958	Q6F5E8.134	NA	UPI00005194F2	Q6F5E8-1	1	tolerated(0.48)	possibly_damaging(0.494)	NA	NA	NA	0.015	0	0	0	0	0.0767	0.009191	0	2.903e-05	0.0003999	0.0002226	0	2.668e-05	0.004476	0.07349	0.002261	0.0001207	0	0.0001309	0	0	0	0	1.47e-05	0.001438	0.06906	0.0767	SAS	benign	NA	1	NA	NA	NA	NA	NA	NA	NA	NA	NA	NA	NA	NA	NA	12.5	1.07374	B&B	0.1256	0.0899&0.0818	ENST00000334583&ENST00000545661	U	N&N	B&.	B&.	T	0.05548	0.265384	T&T	Q6F5E8&Q6F5E8-2	YES&.	NA	NA	NA	-0.101	NA	NA	NA	NA	0.06	11	1	11	1	0.14	0.1	0	0	RLTPR	Benign	0.213557	-0.0003262	-0.0001993	G	NA	NA	NA	NA	NA	0.0626867	0.0626867	0.0550973	0.0527063	-0.687812	likely_benign	0.0899
chr16	67652479	chr16_67652479_G_A	G	A	5491520	CSQ=A	missense_variant	MODERATE	CARMIL2	ENSG00000159753	Transcript	ENST00000334583	protein_coding	ENST00000334583.11:c.2825G>A	ENSP00000334958.5:p.Ser942Asn	2928	2825	942	S/N	aGt/aAt	rs372932175	1	NA	1	NA	SNV	HGNC	HGNC:27089	YES	NM_001013838.3	NA	1	A2	CCDS45513.1	ENSP00000334958	Q6F5E8.134	NA	UPI00005194F2	Q6F5E8-1	1	tolerated(0.48)	possibly_damaging(0.494)	NA	NA	NA	0.015	0	0	0	0	0.0767	0.009191	0	2.903e-05	0.0003999	0.0002226	0	2.668e-05	0.004476	0.07349	0.002261	0.0001207	0	0.0001309	0	0	0	0	1.47e-05	0.001438	0.06906	0.0767	SAS	benign	NA	1	NA	NA	NA	NA	NA	NA	NA	NA	NA	NA	NA	NA	NA	12.5	1.07374	B&B	0.1256	0.0899&0.0818	ENST00000334583&ENST00000545661	U	N&N	B&.	B&.	T	0.05548	0.265384	T&T	Q6F5E8&Q6F5E8-2	YES&.	NA	NA	NA	-0.101	NA	NA	NA	NA	0.06	11	1	11	1	0.14	0.1	0	0	RLTPR	Benign	0.213557	-0.0003262	-0.0001993	G	NA	NA	NA	NA	NA	0.0626867	0.0626867	0.0550973	0.0527063	-0.687812	likely_benign	0.0899
chr19	54888296	chr19_54888296_T_C	T	C	323033	C	splice_donor_variant	HIGH	FCAR	ENSG00000186431	Transcript	ENST00000355524	protein_coding	ENST00000355524.8:c.649+2T>C	NA	NA	NA	NA	NA	NA	rs587686730	1	NA	1	NA	SNV	HGNC	HGNC:3608	YES	NM_002000.4	NA	1	P2	CCDS12907.1	ENSP00000347714	P24071.205	NA	UPI000011B429	P24071-1	NA	NA	NA	NA	NA	NA	0.0008	0	0	0	0	0.0041	0.0003775	0	0	0	0	0	2.679e-05	0	0.002987	0.0001249	0	0	0	0	0	0	0	0	0	0.003935	0.0041	SAS	NA	NA	NA	NA	NA	NA	NA	NA	NA	extended_intronic_splice_region_variant	loss/donor/54888295-54888296/Medium/8.627140	NA	NA	NA	NA	NA	23.4	2.9854	NA	NA	NA	NA	NA	NA	NA	NA	NA	NA	NA	NA	NA	NA	NA	NA	NA	5.74	HC	NA	NA	INTRON_SIZE:1354	NA	-1	-27	2	-2	0	0	0.08	0.92	FCAR	NA	NA	NA	NA	T	NA	NA	NA	NA	0.986	NA	NA	NA	NA	-0.415763	NA	NA
chr16	67929890	chr16_67929890_C_T	C	T	3285060	CSQ=T	downstream_gene_variant	MODIFIER	PSKH1	ENSG00000159792	Transcript	ENST00000291041	protein_coding	NA	NA	NA	NA	NA	NA	NA	rs369407441	1	214	1	NA	SNV	HGNC	HGNC:9529	YES	NM_006742.3	NA	1	P1	CCDS10851.1	ENSP00000291041	P11801.199	NA	UPI000012DFE0	NA	NA	NA	NA	NA	NA	NA	0.0098	0	0	0	0	0.0501	0.007006	6.158e-05	2.915e-05	0.0004135	0.0002176	0	2.681e-05	0.003309	0.0564	0.001656	0.0001448	0	0.0001309	0	0	0	0	0	0.0004785	0.05027	0.0564	gnomADe_SAS	NA	NA	NA	NA	NA	NA	NA	NA	NA	NA	NA	NA	NA	NA	NA	NA	4.532	0.320994	NA	NA	NA	NA	NA	NA	NA	NA	NA	NA	NA	NA	NA	NA	NA	NA	NA	NA	NA	NA	NA	NA	NA	21	-42	-42	1	0	0.04	0	0	CTRL	NA	NA	-0.0001155	-6.974e-05	C	NA	NA	NA	NA	0.283	NA	NA	NA	NA	NA	NA	NA
chr16	67929890	chr16_67929890_C_T	C	T	3285060	T	3_prime_UTR_variant	MODIFIER	CTRL	ENSG00000141086	Transcript	ENST00000574481	protein_coding	ENST00000574481.6:c.*44G>A	NA	849	NA	NA	NA	NA	rs369407441	1	NA	-1	NA	SNV	HGNC	HGNC:2524	YES	NM_001907.3	NA	1	P1	CCDS10852.1	ENSP00000458537	P40313.172	A0A024R6Z5.64	UPI0000128670	NA	NA	NA	NA	NA	NA	NA	0.0098	0	0	0	0	0.0501	0.007006	6.158e-05	2.915e-05	0.0004135	0.0002176	0	2.681e-05	0.003309	0.0564	0.001656	0.0001448	0	0.0001309	0	0	0	0	0	0.0004785	0.05027	0.0564	gnomADe_SAS	NA	NA	NA	NA	NA	NA	NA	NA	NA	NA	NA	NA	NA	NA	NA	NA	4.532	0.320994	NA	NA	NA	NA	NA	NA	NA	NA	NA	NA	NA	NA	NA	NA	NA	NA	NA	NA	NA	NA	NA	NA	NA	21	-42	-42	1	0	0.04	0	0	CTRL	NA	NA	-0.0001155	-6.974e-05	C	NA	NA	NA	NA	0.245	NA	NA	NA	NA	NA	NA	NA
chr16	67929890	chr16_67929890_C_T	C	T	3285060	T	downstream_gene_variant	MODIFIER	PSMB10	ENSG00000205220	Transcript	ENST00000358514	protein_coding	NA	NA	NA	NA	NA	NA	NA	rs369407441	1	4616	-1	NA	SNV	HGNC	HGNC:9538	YES	NM_002801.4	NA	1	P1	CCDS10853.1	ENSP00000351314	P40306.215	NA	UPI00001325EC	NA	1	NA	NA	NA	NA	NA	0.0098	0	0	0	0	0.0501	0.007006	6.158e-05	2.915e-05	0.0004135	0.0002176	0	2.681e-05	0.003309	0.0564	0.001656	0.0001448	0	0.0001309	0	0	0	0	0	0.0004785	0.05027	0.0564	gnomADe_SAS	NA	NA	NA	NA	NA	NA	NA	NA	NA	NA	NA	NA	NA	NA	NA	NA	4.532	0.320994	NA	NA	NA	NA	NA	NA	NA	NA	NA	NA	NA	NA	NA	NA	NA	NA	NA	NA	NA	NA	NA	NA	NA	21	-42	-42	1	0	0.04	0	0	CTRL	NA	NA	-0.0001155	-6.974e-05	C	NA	NA	NA	NA	0.693	NA	NA	NA	NA	NA	NA	NA
chr16	67929890	chr16_67929890_C_T	C	T	3285060	CSQ=T	downstream_gene_variant	MODIFIER	PSKH1	ENSG00000159792	Transcript	ENST00000291041	protein_coding	NA	NA	NA	NA	NA	NA	NA	rs369407441	1	214	1	NA	SNV	HGNC	HGNC:9529	YES	NM_006742.3	NA	1	P1	CCDS10851.1	ENSP00000291041	P11801.199	NA	UPI000012DFE0	NA	NA	NA	NA	NA	NA	NA	0.0098	0	0	0	0	0.0501	0.007006	6.158e-05	2.915e-05	0.0004135	0.0002176	0	2.681e-05	0.003309	0.0564	0.001656	0.0001448	0	0.0001309	0	0	0	0	0	0.0004785	0.05027	0.0564	gnomADe_SAS	NA	NA	NA	NA	NA	NA	NA	NA	NA	NA	NA	NA	NA	NA	NA	NA	4.532	0.320994	NA	NA	NA	NA	NA	NA	NA	NA	NA	NA	NA	NA	NA	NA	NA	NA	NA	NA	NA	NA	NA	NA	NA	21	-42	-42	1	0	0.04	0	0	CTRL	NA	NA	-0.0001155	-6.974e-05	C	NA	NA	NA	NA	0.283	NA	NA	NA	NA	NA	NA	NA
chr16	67929890	chr16_67929890_C_T	C	T	3285060	T	3_prime_UTR_variant	MODIFIER	CTRL	ENSG00000141086	Transcript	ENST00000574481	protein_coding	ENST00000574481.6:c.*44G>A	NA	849	NA	NA	NA	NA	rs369407441	1	NA	-1	NA	SNV	HGNC	HGNC:2524	YES	NM_001907.3	NA	1	P1	CCDS10852.1	ENSP00000458537	P40313.172	A0A024R6Z5.64	UPI0000128670	NA	NA	NA	NA	NA	NA	NA	0.0098	0	0	0	0	0.0501	0.007006	6.158e-05	2.915e-05	0.0004135	0.0002176	0	2.681e-05	0.003309	0.0564	0.001656	0.0001448	0	0.0001309	0	0	0	0	0	0.0004785	0.05027	0.0564	gnomADe_SAS	NA	NA	NA	NA	NA	NA	NA	NA	NA	NA	NA	NA	NA	NA	NA	NA	4.532	0.320994	NA	NA	NA	NA	NA	NA	NA	NA	NA	NA	NA	NA	NA	NA	NA	NA	NA	NA	NA	NA	NA	NA	NA	21	-42	-42	1	0	0.04	0	0	CTRL	NA	NA	-0.0001155	-6.974e-05	C	NA	NA	NA	NA	0.245	NA	NA	NA	NA	NA	NA	NA
chr16	67929890	chr16_67929890_C_T	C	T	3285060	T	downstream_gene_variant	MODIFIER	PSMB10	ENSG00000205220	Transcript	ENST00000358514	protein_coding	NA	NA	NA	NA	NA	NA	NA	rs369407441	1	4616	-1	NA	SNV	HGNC	HGNC:9538	YES	NM_002801.4	NA	1	P1	CCDS10853.1	ENSP00000351314	P40306.215	NA	UPI00001325EC	NA	1	NA	NA	NA	NA	NA	0.0098	0	0	0	0	0.0501	0.007006	6.158e-05	2.915e-05	0.0004135	0.0002176	0	2.681e-05	0.003309	0.0564	0.001656	0.0001448	0	0.0001309	0	0	0	0	0	0.0004785	0.05027	0.0564	gnomADe_SAS	NA	NA	NA	NA	NA	NA	NA	NA	NA	NA	NA	NA	NA	NA	NA	NA	4.532	0.320994	NA	NA	NA	NA	NA	NA	NA	NA	NA	NA	NA	NA	NA	NA	NA	NA	NA	NA	NA	NA	NA	NA	NA	21	-42	-42	1	0	0.04	0	0	CTRL	NA	NA	-0.0001155	-6.974e-05	C	NA	NA	NA	NA	0.693	NA	NA	NA	NA	NA	NA	NA
chr6	32166518	chr6_32166518_A_C	A	C	1486380	C	downstream_gene_variant	MODIFIER	AGPAT1	ENSG00000204310	Transcript	ENST00000375107	protein_coding	NA	NA	NA	NA	NA	NA	NA	rs148110134	1	1694	-1	NA	SNV	HGNC	HGNC:324	YES	NM_006411.4	NA	1	P1	CCDS4744.1	ENSP00000364248	Q99943.191	A0A024RCV5.59	UPI0000131BD2	NA	NA	NA	NA	NA	NA	NA	0.0028	0	0	0.002	0	0.0123	0.00102	0	0	0	0.0002182	0	2.691e-05	0.0004929	0.007959	0.0003614	0	0	6.546e-05	0	0.0005774	0	0	0	0	0.01054	0.0123	SAS	NA	NA	NA	NA	NA	NA	NA	NA	NA	NA	NA	NA	NA	NA	NA	NA	24	3.26791	NA	NA	NA	NA	NA	NA	NA	NA	NA	NA	NA	NA	NA	NA	NA	NA	NA	1.31	NA	NA	NA	NA	NA	-16	2	48	2	0.02	0.02	0	0	EGFL8	NA	NA	-0.0001974	-0.0001105	A	NA	NA	NA	NA	0.214	NA	NA	NA	NA	-0.411747	NA	NA
chr6	32166518	chr6_32166518_A_C	A	C	1486380	C	missense_variant	MODERATE	EGFL8	ENSG00000241404	Transcript	ENST00000333845	protein_coding	ENST00000333845.11:c.122A>C	ENSP00000333380.6:p.Gln41Pro	213	122	41	Q/P	cAg/cCg	rs148110134	1	NA	1	NA	SNV	HGNC	HGNC:13944	YES	NM_030652.4	NA	1	P1	CCDS4743.1	ENSP00000333380	Q99944.172	A0A1U9X7N9.31	UPI000006FB40	NA	NA	deleterious(0)	possibly_damaging(0.7)	NA	NA	NA	0.0028	0	0	0.002	0	0.0123	0.00102	0	0	0	0.0002182	0	2.691e-05	0.0004929	0.007959	0.0003614	0	0	6.546e-05	0	0.0005774	0	0	0	0	0.01054	0.0123	SAS	NA	NA	NA	NA	NA	NA	NA	NA	NA	NA	NA	NA	NA	NA	NA	NA	24	3.26791	B&B&A	0.56258	0.3191&0.3223&0.3452	ENST00000333845&ENST00000395512&ENST00000432129	NA	D	D&D&.	P&P&.	NA	NA	NA	T&T&T	Q99944&Q99944&Q5JP22	.&YES&.	NA	NA	NA	1.31	NA	NA	NA	NA	0.234	-16	2	48	2	0.02	0.02	0	0	EGFL8	NA	NA	-0.0001974	-0.0001105	A	NA	NA	NA	NA	0.384	0.411793	0.411793	0.208244	0.208244	-0.411747	likely_benign	0.3223
chr6	32166518	chr6_32166518_A_C	A	C	1486380	CSQ=C	downstream_gene_variant	MODIFIER	PPT2	ENSG00000221988	Transcript	ENST00000324816	protein_coding	NA	NA	NA	NA	NA	NA	NA	rs148110134	1	2843	1	NA	SNV	HGNC	HGNC:9326	YES	NM_005155.7	NA	1	P1	CCDS4742.1	ENSP00000320528	Q9UMR5.181	A0A1U9X8D2.26	UPI00001B0072	Q9UMR5-1	NA	NA	NA	NA	NA	NA	0.0028	0	0	0.002	0	0.0123	0.00102	0	0	0	0.0002182	0	2.691e-05	0.0004929	0.007959	0.0003614	0	0	6.546e-05	0	0.0005774	0	0	0	0	0.01054	0.0123	SAS	NA	NA	NA	NA	NA	NA	NA	NA	NA	NA	NA	NA	NA	NA	NA	NA	24	3.26791	NA	NA	NA	NA	NA	NA	NA	NA	NA	NA	NA	NA	NA	NA	NA	NA	NA	1.31	NA	NA	NA	NA	NA	-16	2	48	2	0.02	0.02	0	0	EGFL8	NA	NA	-0.0001974	-0.0001105	A	NA	NA	NA	NA	0.106	NA	NA	NA	NA	-0.411747	NA	NA
chr2	233767133	chr2_233767133_A_G	A	G	1122750	CSQ=G	missense_variant	MODERATE	UGT1A6	ENSG00000167165	Transcript	ENST00000305139	protein_coding	ENST00000305139.11:c.961A>G	ENSP00000303174.6:p.Ile321Val	1076	961	321	I/V	Att/Gtt	rs200903749&COSV59399685	1	NA	1	NA	SNV	HGNC	HGNC:12538	YES	NM_001072.4	NA	1	P1	CCDS2507.1	ENSP00000303174	P19224.200	Q5DSZ8.134	UPI000007021F	P19224-1	NA	deleterious(0)	probably_damaging(0.98)	NA	NA	NA	0.0048	0	0	0	0	0.0245	0.001835	0	0	0	0	0	2.695e-05	0.001307	0.01457	0.0005322	0	0	0	0	0	0	0	0	0	0.01676	0.0245	SAS	uncertain_significance&benign	0&1	1&1	23875061&23997956&19325249&16610035&23403257&16504606&22983686	NA	NA	NA	NA	NA	NA	NA	NA	NA	NA	NA	NA	24.3	3.37763	B&B&B&B&B&B&B&B&B&B&B&B&B	0.4454	0.1835&0.1908&0.1909&0.181&0.1911&0.206&0.1729&0.2159&0.1697&0.1852&0.1936&0.1767&0.1807	ENST00000373450&ENST00000344644&ENST00000373445&ENST00000354728&ENST00000373426&ENST00000373424&ENST00000305139&ENST00000406651&ENST00000373414&ENST00000373409&ENST00000482026&ENST00000305208&ENST00000360418	D	D&D&D&D&D&N&N&N&D&D&D&D&D	D&D&.&D&B&.&D&.&D&D&D&P&.	D&D&.&D&B&.&D&.&D&D&D&P&.	T	0.43304	0.531907	D&D&D&D&D&D&D&D&D&D&D&D&D	Q9HAW9&Q9HAW8&Q9HAW8-2&O60656&Q9HAW7&P19224-2&P19224&B5MCT4&P35504&P22310&P35503&P22309&P22309-2	YES&YES&.&YES&YES&.&YES&.&YES&YES&YES&YES&.	NA	NA	Crigler-Najjar_syndrome&Lucey-Driscoll_syndrome&Gilberts_syndrome&ClinVar:_phenotype_not_specified	2.28	NA	NA	NA	NA	0.35	1	-4	-1	32	0	0	0	0	UGT1A1	Uncertain	0.371919	4.625e-05	2.23e-05	A	NA	NA	NA	NA	0.915	0.458014	0.458014	0.311498	0.311498	-0.332525	likely_benign	0.1729
chr2	233767133	chr2_233767133_A_G	A	G	1122750	G	missense_variant	MODERATE	UGT1A1	ENSG00000241635	Transcript	ENST00000305208	protein_coding	ENST00000305208.10:c.964A>G	ENSP00000304845.5:p.Ile322Val	982	964	322	I/V	Att/Gtt	rs200903749&COSV59399685	1	NA	1	NA	SNV	HGNC	HGNC:12530	YES	NM_000463.3	NA	1	P1	CCDS2510.1	ENSP00000304845	P22309.226	Q5DT03.152	UPI00000000C2	P22309-1	1	deleterious_low_confidence(0)	possibly_damaging(0.674)	NA	NA	NA	0.0048	0	0	0	0	0.0245	0.001835	0	0	0	0	0	2.695e-05	0.001307	0.01457	0.0005322	0	0	0	0	0	0	0	0	0	0.01676	0.0245	SAS	uncertain_significance&benign	0&1	1&1	23875061&23997956&19325249&16610035&23403257&16504606&22983686	NA	NA	NA	NA	NA	NA	NA	NA	NA	NA	NA	NA	24.3	3.37763	B&B&B&B&B&B&B&B&B&B&B&B&B	0.4454	0.1835&0.1908&0.1909&0.181&0.1911&0.206&0.1729&0.2159&0.1697&0.1852&0.1936&0.1767&0.1807	ENST00000373450&ENST00000344644&ENST00000373445&ENST00000354728&ENST00000373426&ENST00000373424&ENST00000305139&ENST00000406651&ENST00000373414&ENST00000373409&ENST00000482026&ENST00000305208&ENST00000360418	D	D&D&D&D&D&N&N&N&D&D&D&D&D	D&D&.&D&B&.&D&.&D&D&D&P&.	D&D&.&D&B&.&D&.&D&D&D&P&.	T	0.43304	0.531907	D&D&D&D&D&D&D&D&D&D&D&D&D	Q9HAW9&Q9HAW8&Q9HAW8-2&O60656&Q9HAW7&P19224-2&P19224&B5MCT4&P35504&P22310&P35503&P22309&P22309-2	YES&YES&.&YES&YES&.&YES&.&YES&YES&YES&YES&.	NA	NA	Crigler-Najjar_syndrome&Lucey-Driscoll_syndrome&Gilberts_syndrome&ClinVar:_phenotype_not_specified	2.28	NA	NA	NA	NA	0.35	1	-4	-1	32	0	0	0	0	UGT1A1	Uncertain	0.371919	4.625e-05	2.23e-05	A	NA	NA	NA	NA	0.881	0.543088	0.543088	0.402197	0.402197	-0.332525	likely_benign	0.1767
chr2	233767133	chr2_233767133_A_G	A	G	1122750	G	missense_variant	MODERATE	UGT1A10	ENSG00000242515	Transcript	ENST00000344644	protein_coding	ENST00000344644.10:c.955A>G	ENSP00000343838.5:p.Ile319Val	1030	955	319	I/V	Att/Gtt	rs200903749&COSV59399685	1	NA	1	NA	SNV	HGNC	HGNC:12531	YES	NM_019075.4	NA	1	P1	CCDS33403.1	ENSP00000343838	Q9HAW8.185	Q5DT02.135	UPI000006D7E8	Q9HAW8-1	NA	deleterious_low_confidence(0)	probably_damaging(0.988)	NA	NA	NA	0.0048	0	0	0	0	0.0245	0.001835	0	0	0	0	0	2.695e-05	0.001307	0.01457	0.0005322	0	0	0	0	0	0	0	0	0	0.01676	0.0245	SAS	uncertain_significance&benign	0&1	1&1	23875061&23997956&19325249&16610035&23403257&16504606&22983686	NA	NA	NA	NA	NA	NA	NA	NA	NA	NA	NA	NA	24.3	3.37763	B&B&B&B&B&B&B&B&B&B&B&B&B	0.4454	0.1835&0.1908&0.1909&0.181&0.1911&0.206&0.1729&0.2159&0.1697&0.1852&0.1936&0.1767&0.1807	ENST00000373450&ENST00000344644&ENST00000373445&ENST00000354728&ENST00000373426&ENST00000373424&ENST00000305139&ENST00000406651&ENST00000373414&ENST00000373409&ENST00000482026&ENST00000305208&ENST00000360418	D	D&D&D&D&D&N&N&N&D&D&D&D&D	D&D&.&D&B&.&D&.&D&D&D&P&.	D&D&.&D&B&.&D&.&D&D&D&P&.	T	0.43304	0.531907	D&D&D&D&D&D&D&D&D&D&D&D&D	Q9HAW9&Q9HAW8&Q9HAW8-2&O60656&Q9HAW7&P19224-2&P19224&B5MCT4&P35504&P22310&P35503&P22309&P22309-2	YES&YES&.&YES&YES&.&YES&.&YES&YES&YES&YES&.	NA	NA	Lucey-Driscoll_syndrome&Gilberts_syndrome&ClinVar:_phenotype_not_specified&Crigler-Najjar_syndrome	2.28	NA	NA	NA	NA	0.35	1	-4	-1	32	0	0	0	0	UGT1A1	Uncertain	0.371919	4.625e-05	2.23e-05	A	NA	NA	NA	NA	0.969	0.458014	0.458014	0.297002	0.297002	-0.332525	likely_benign	0.1835
chr2	233767133	chr2_233767133_A_G	A	G	1122750	G	missense_variant	MODERATE	UGT1A3	ENSG00000288702	Transcript	ENST00000482026	protein_coding	ENST00000482026.6:c.967A>G	ENSP00000418532.1:p.Ile323Val	1052	967	323	I/V	Att/Gtt	rs200903749&COSV59399685	1	NA	1	NA	SNV	HGNC	HGNC:12535	YES	NM_019093.4	NA	1	P1	CCDS2509.1	ENSP00000418532	P35503.187	Q5DT01.132	UPI0000001045	P35503-1	NA	deleterious_low_confidence(0)	probably_damaging(0.988)	NA	NA	NA	0.0048	0	0	0	0	0.0245	0.001835	0	0	0	0	0	2.695e-05	0.001307	0.01457	0.0005322	0	0	0	0	0	0	0	0	0	0.01676	0.0245	SAS	uncertain_significance&benign	0&1	1&1	23875061&23997956&19325249&16610035&23403257&16504606&22983686	NA	NA	NA	NA	NA	NA	NA	NA	NA	NA	NA	NA	24.3	3.37763	B&B&B&B&B&B&B&B&B&B&B&B&B	0.4454	0.1835&0.1908&0.1909&0.181&0.1911&0.206&0.1729&0.2159&0.1697&0.1852&0.1936&0.1767&0.1807	ENST00000373450&ENST00000344644&ENST00000373445&ENST00000354728&ENST00000373426&ENST00000373424&ENST00000305139&ENST00000406651&ENST00000373414&ENST00000373409&ENST00000482026&ENST00000305208&ENST00000360418	D	D&D&D&D&D&N&N&N&D&D&D&D&D	D&D&.&D&B&.&D&.&D&D&D&P&.	D&D&.&D&B&.&D&.&D&D&D&P&.	T	0.43304	0.531907	D&D&D&D&D&D&D&D&D&D&D&D&D	Q9HAW9&Q9HAW8&Q9HAW8-2&O60656&Q9HAW7&P19224-2&P19224&B5MCT4&P35504&P22310&P35503&P22309&P22309-2	YES&YES&.&YES&YES&.&YES&.&YES&YES&YES&YES&.	NA	NA	ClinVar:_phenotype_not_specified&Gilberts_syndrome&Lucey-Driscoll_syndrome&Crigler-Najjar_syndrome	2.28	NA	NA	NA	NA	0.35	1	-4	-1	32	0	0	0	0	UGT1A1	Uncertain	0.371919	4.625e-05	2.23e-05	A	NA	NA	NA	NA	NA	0.410342	0.410342	0.29455	0.29455	-0.332525	likely_benign	0.1936
chr2	233767133	chr2_233767133_A_G	A	G	1122750	G	missense_variant	MODERATE	UGT1A4	ENSG00000244474	Transcript	ENST00000373409	protein_coding	ENST00000373409.8:c.967A>G	ENSP00000362508.4:p.Ile323Val	1052	967	323	I/V	Att/Gtt	rs200903749&COSV59399685	1	NA	1	NA	SNV	HGNC	HGNC:12536	YES	NM_007120.3	NA	1	P1	CCDS33405.1	ENSP00000362508	P22310.214	NA	UPI0000001044	P22310-1	NA	deleterious_low_confidence(0)	probably_damaging(0.988)	NA	NA	NA	0.0048	0	0	0	0	0.0245	0.001835	0	0	0	0	0	2.695e-05	0.001307	0.01457	0.0005322	0	0	0	0	0	0	0	0	0	0.01676	0.0245	SAS	uncertain_significance&benign	0&1	1&1	23875061&23997956&19325249&16610035&23403257&16504606&22983686	NA	NA	NA	NA	NA	NA	NA	NA	NA	NA	NA	NA	24.3	3.37763	B&B&B&B&B&B&B&B&B&B&B&B&B	0.4454	0.1835&0.1908&0.1909&0.181&0.1911&0.206&0.1729&0.2159&0.1697&0.1852&0.1936&0.1767&0.1807	ENST00000373450&ENST00000344644&ENST00000373445&ENST00000354728&ENST00000373426&ENST00000373424&ENST00000305139&ENST00000406651&ENST00000373414&ENST00000373409&ENST00000482026&ENST00000305208&ENST00000360418	D	D&D&D&D&D&N&N&N&D&D&D&D&D	D&D&.&D&B&.&D&.&D&D&D&P&.	D&D&.&D&B&.&D&.&D&D&D&P&.	T	0.43304	0.531907	D&D&D&D&D&D&D&D&D&D&D&D&D	Q9HAW9&Q9HAW8&Q9HAW8-2&O60656&Q9HAW7&P19224-2&P19224&B5MCT4&P35504&P22310&P35503&P22309&P22309-2	YES&YES&.&YES&YES&.&YES&.&YES&YES&YES&YES&.	NA	NA	Crigler-Najjar_syndrome&ClinVar:_phenotype_not_specified&Gilberts_syndrome&Lucey-Driscoll_syndrome	2.28	NA	NA	NA	NA	0.35	1	-4	-1	32	0	0	0	0	UGT1A1	Uncertain	0.371919	4.625e-05	2.23e-05	A	NA	NA	NA	NA	0.938	0.410342	0.410342	0.29455	0.29455	-0.332525	likely_benign	0.1936
chr2	233767133	chr2_233767133_A_G	A	G	1122750	G	missense_variant	MODERATE	UGT1A5	ENSG00000288705	Transcript	ENST00000373414	protein_coding	ENST00000373414.4:c.967A>G	ENSP00000362513.3:p.Ile323Val	1052	967	323	I/V	Att/Gtt	rs200903749&COSV59399685	1	NA	1	NA	SNV	HGNC	HGNC:12537	YES	NM_019078.2	NA	1	P1	CCDS33404.1	ENSP00000362513	P35504.183	Q5DSZ9.131	UPI0000001043	P35504-1	NA	deleterious_low_confidence(0)	probably_damaging(0.997)	NA	NA	NA	0.0048	0	0	0	0	0.0245	0.001835	0	0	0	0	0	2.695e-05	0.001307	0.01457	0.0005322	0	0	0	0	0	0	0	0	0	0.01676	0.0245	SAS	uncertain_significance&benign	0&1	1&1	23875061&23997956&19325249&16610035&23403257&16504606&22983686	NA	NA	NA	NA	NA	NA	NA	NA	NA	NA	NA	NA	24.3	3.37763	B&B&B&B&B&B&B&B&B&B&B&B&B	0.4454	0.1835&0.1908&0.1909&0.181&0.1911&0.206&0.1729&0.2159&0.1697&0.1852&0.1936&0.1767&0.1807	ENST00000373450&ENST00000344644&ENST00000373445&ENST00000354728&ENST00000373426&ENST00000373424&ENST00000305139&ENST00000406651&ENST00000373414&ENST00000373409&ENST00000482026&ENST00000305208&ENST00000360418	D	D&D&D&D&D&N&N&N&D&D&D&D&D	D&D&.&D&B&.&D&.&D&D&D&P&.	D&D&.&D&B&.&D&.&D&D&D&P&.	T	0.43304	0.531907	D&D&D&D&D&D&D&D&D&D&D&D&D	Q9HAW9&Q9HAW8&Q9HAW8-2&O60656&Q9HAW7&P19224-2&P19224&B5MCT4&P35504&P22310&P35503&P22309&P22309-2	YES&YES&.&YES&YES&.&YES&.&YES&YES&YES&YES&.	NA	NA	ClinVar:_phenotype_not_specified&Gilberts_syndrome&Lucey-Driscoll_syndrome&Crigler-Najjar_syndrome	2.28	NA	NA	NA	NA	0.35	1	-4	-1	32	0	0	0	0	UGT1A1	Uncertain	0.371919	4.625e-05	2.23e-05	A	NA	NA	NA	NA	NA	0.410342	0.410342	0.29455	0.29455	-0.332525	likely_benign	0.1936
chr2	233767133	chr2_233767133_A_G	A	G	1122750	G	missense_variant	MODERATE	UGT1A7	ENSG00000244122	Transcript	ENST00000373426	protein_coding	ENST00000373426.4:c.955A>G	ENSP00000362525.3:p.Ile319Val	992	955	319	I/V	Att/Gtt	rs200903749&COSV59399685	1	NA	1	NA	SNV	HGNC	HGNC:12539	YES	NM_019077.3	NA	1	P1	CCDS2506.1	ENSP00000362525	Q9HAW7.173	Q5DSZ7.117	UPI000013EA12	Q9HAW7-1	NA	deleterious_low_confidence(0)	possibly_damaging(0.61)	NA	NA	NA	0.0048	0	0	0	0	0.0245	0.001835	0	0	0	0	0	2.695e-05	0.001307	0.01457	0.0005322	0	0	0	0	0	0	0	0	0	0.01676	0.0245	SAS	uncertain_significance&benign	0&1	1&1	23875061&23997956&19325249&16610035&23403257&16504606&22983686	NA	NA	NA	NA	NA	NA	NA	NA	NA	NA	NA	NA	24.3	3.37763	B&B&B&B&B&B&B&B&B&B&B&B&B	0.4454	0.1835&0.1908&0.1909&0.181&0.1911&0.206&0.1729&0.2159&0.1697&0.1852&0.1936&0.1767&0.1807	ENST00000373450&ENST00000344644&ENST00000373445&ENST00000354728&ENST00000373426&ENST00000373424&ENST00000305139&ENST00000406651&ENST00000373414&ENST00000373409&ENST00000482026&ENST00000305208&ENST00000360418	D	D&D&D&D&D&N&N&N&D&D&D&D&D	D&D&.&D&B&.&D&.&D&D&D&P&.	D&D&.&D&B&.&D&.&D&D&D&P&.	T	0.43304	0.531907	D&D&D&D&D&D&D&D&D&D&D&D&D	Q9HAW9&Q9HAW8&Q9HAW8-2&O60656&Q9HAW7&P19224-2&P19224&B5MCT4&P35504&P22310&P35503&P22309&P22309-2	YES&YES&.&YES&YES&.&YES&.&YES&YES&YES&YES&.	NA	NA	ClinVar:_phenotype_not_specified&Gilberts_syndrome&Lucey-Driscoll_syndrome&Crigler-Najjar_syndrome	2.28	NA	NA	NA	NA	0.35	1	-4	-1	32	0	0	0	0	UGT1A1	Uncertain	0.371919	4.625e-05	2.23e-05	A	NA	NA	NA	NA	0.989	0.458014	0.458014	0.297002	0.297002	-0.332525	likely_benign	0.1835
chr2	233767133	chr2_233767133_A_G	A	G	1122750	G	missense_variant	MODERATE	UGT1A8	ENSG00000242366	Transcript	ENST00000373450	protein_coding	ENST00000373450.5:c.955A>G	ENSP00000362549.4:p.Ile319Val	1030	955	319	I/V	Att/Gtt	rs200903749&COSV59399685	1	NA	1	NA	SNV	HGNC	HGNC:12540	YES	NM_019076.5	NA	1	P1	CCDS33402.1	ENSP00000362549	Q9HAW9.173	Q5DSZ6.134	UPI0000072F75	Q9HAW9-1	NA	deleterious_low_confidence(0)	probably_damaging(0.984)	NA	NA	NA	0.0048	0	0	0	0	0.0245	0.001835	0	0	0	0	0	2.695e-05	0.001307	0.01457	0.0005322	0	0	0	0	0	0	0	0	0	0.01676	0.0245	SAS	uncertain_significance&benign	0&1	1&1	23875061&23997956&19325249&16610035&23403257&16504606&22983686	NA	NA	NA	NA	NA	NA	NA	NA	NA	NA	NA	NA	24.3	3.37763	B&B&B&B&B&B&B&B&B&B&B&B&B	0.4454	0.1835&0.1908&0.1909&0.181&0.1911&0.206&0.1729&0.2159&0.1697&0.1852&0.1936&0.1767&0.1807	ENST00000373450&ENST00000344644&ENST00000373445&ENST00000354728&ENST00000373426&ENST00000373424&ENST00000305139&ENST00000406651&ENST00000373414&ENST00000373409&ENST00000482026&ENST00000305208&ENST00000360418	D	D&D&D&D&D&N&N&N&D&D&D&D&D	D&D&.&D&B&.&D&.&D&D&D&P&.	D&D&.&D&B&.&D&.&D&D&D&P&.	T	0.43304	0.531907	D&D&D&D&D&D&D&D&D&D&D&D&D	Q9HAW9&Q9HAW8&Q9HAW8-2&O60656&Q9HAW7&P19224-2&P19224&B5MCT4&P35504&P22310&P35503&P22309&P22309-2	YES&YES&.&YES&YES&.&YES&.&YES&YES&YES&YES&.	NA	NA	Lucey-Driscoll_syndrome&ClinVar:_phenotype_not_specified&Gilberts_syndrome&Crigler-Najjar_syndrome	2.28	NA	NA	NA	NA	0.35	1	-4	-1	32	0	0	0	0	UGT1A1	Uncertain	0.371919	4.625e-05	2.23e-05	A	NA	NA	NA	NA	NA	0.458014	0.458014	0.297002	0.297002	-0.332525	likely_benign	0.1835
chr2	233767133	chr2_233767133_A_G	A	G	1122750	G	missense_variant	MODERATE	UGT1A9	ENSG00000241119	Transcript	ENST00000354728	protein_coding	ENST00000354728.5:c.955A>G	ENSP00000346768.4:p.Ile319Val	992	955	319	I/V	Att/Gtt	rs200903749&COSV59399685	1	NA	1	NA	SNV	HGNC	HGNC:12541	YES	NM_021027.3	NA	1	P1	CCDS2505.1	ENSP00000346768	O60656.186	Q5DSZ5.140	UPI0000044213	O60656-1	NA	deleterious_low_confidence(0)	probably_damaging(0.988)	NA	NA	NA	0.0048	0	0	0	0	0.0245	0.001835	0	0	0	0	0	2.695e-05	0.001307	0.01457	0.0005322	0	0	0	0	0	0	0	0	0	0.01676	0.0245	SAS	uncertain_significance&benign	0&1	1&1	23875061&23997956&19325249&16610035&23403257&16504606&22983686	NA	NA	NA	NA	NA	NA	NA	NA	NA	NA	NA	NA	24.3	3.37763	B&B&B&B&B&B&B&B&B&B&B&B&B	0.4454	0.1835&0.1908&0.1909&0.181&0.1911&0.206&0.1729&0.2159&0.1697&0.1852&0.1936&0.1767&0.1807	ENST00000373450&ENST00000344644&ENST00000373445&ENST00000354728&ENST00000373426&ENST00000373424&ENST00000305139&ENST00000406651&ENST00000373414&ENST00000373409&ENST00000482026&ENST00000305208&ENST00000360418	D	D&D&D&D&D&N&N&N&D&D&D&D&D	D&D&.&D&B&.&D&.&D&D&D&P&.	D&D&.&D&B&.&D&.&D&D&D&P&.	T	0.43304	0.531907	D&D&D&D&D&D&D&D&D&D&D&D&D	Q9HAW9&Q9HAW8&Q9HAW8-2&O60656&Q9HAW7&P19224-2&P19224&B5MCT4&P35504&P22310&P35503&P22309&P22309-2	YES&YES&.&YES&YES&.&YES&.&YES&YES&YES&YES&.	NA	NA	Lucey-Driscoll_syndrome&ClinVar:_phenotype_not_specified&Gilberts_syndrome&Crigler-Najjar_syndrome	2.28	NA	NA	NA	NA	0.35	1	-4	-1	32	0	0	0	0	UGT1A1	Uncertain	0.371919	4.625e-05	2.23e-05	A	NA	NA	NA	NA	NA	0.458014	0.458014	0.297002	0.297002	-0.332525	likely_benign	0.1835
chr6	26197253	chr6_26197253_C_G	C	G	1992990	CSQ=G	downstream_gene_variant	MODIFIER	H2AC7	ENSG00000196866	Transcript	ENST00000341023	protein_coding	NA	NA	NA	NA	NA	NA	NA	rs78392824	1	1531	-1	NA	SNV	HGNC	HGNC:4729	YES	NM_021065.3	NA	NA	P1	CCDS4591.1	ENSP00000341094	P20671.206	NA	UPI0000001C04	NA	NA	NA	NA	NA	NA	NA	0.0068	0	0	0.0198	0	0.0143	0.005637	0.0002606	0.000127	0	0.04329	0	2.699e-05	0.001363	0.01959	0.001762	0.0001207	0	0.0001964	0	0.02895	0	0	2.94e-05	0.0009606	0.02196	0.04329	gnomADe_EAS	NA	NA	NA	NA	NA	NA	NA	NA	NA	NA	NA	NA	NA	NA	NA	NA	1.789	0.064128	NA	NA	NA	NA	NA	NA	NA	NA	NA	NA	NA	NA	NA	NA	NA	NA	NA	-4.48	NA	NA	NA	NA	NA	-21	13	13	6	0	0	0	0	RP1-34B20.21	NA	NA	-0.001376	-0.000741	C	NA	NA	NA	NA	NA	NA	NA	NA	NA	NA	NA	NA
chr6	26197253	chr6_26197253_C_G	C	G	1992990	G	5_prime_UTR_variant	MODIFIER	H3C4	ENSG00000197409	Transcript	ENST00000356476	protein_coding	ENST00000356476.3:c.-3G>C	NA	34	NA	NA	NA	NA	rs78392824	1	NA	-1	NA	SNV	HGNC	HGNC:4767	YES	NM_001376937.1	NA	NA	P1	CCDS4590.1	ENSP00000366999	P68431.196	NA	UPI00000003C7	NA	NA	NA	NA	NA	NA	NA	0.0068	0	0	0.0198	0	0.0143	0.005637	0.0002606	0.000127	0	0.04329	0	2.699e-05	0.001363	0.01959	0.001762	0.0001207	0	0.0001964	0	0.02895	0	0	2.94e-05	0.0009606	0.02196	0.04329	gnomADe_EAS	NA	NA	NA	NA	NA	NA	NA	NA	NA	NA	NA	0	0	0	NA	NA	1.789	0.064128	NA	NA	NA	NA	NA	NA	NA	NA	NA	NA	NA	NA	NA	NA	NA	NA	NA	-4.48	NA	NA	NA	NA	NA	-21	13	13	6	0	0	0	0	RP1-34B20.21	NA	NA	-0.001376	-0.000741	C	NA	NA	NA	NA	NA	NA	NA	NA	NA	NA	NA	NA
chr6	26197253	chr6_26197253_C_G	C	G	1992990	G	upstream_gene_variant	MODIFIER	H2BC7	ENSG00000277224	Transcript	ENST00000356530	protein_coding	NA	NA	NA	NA	NA	NA	NA	rs78392824	1	2263	1	NA	SNV	HGNC	HGNC:4752	YES	NM_003522.4	NA	NA	P1	CCDS4592.1	ENSP00000348924	P62807.193	B2R4S9.134	UPI0000000C24	NA	NA	NA	NA	NA	NA	NA	0.0068	0	0	0.0198	0	0.0143	0.005637	0.0002606	0.000127	0	0.04329	0	2.699e-05	0.001363	0.01959	0.001762	0.0001207	0	0.0001964	0	0.02895	0	0	2.94e-05	0.0009606	0.02196	0.04329	gnomADe_EAS	NA	NA	NA	NA	NA	NA	NA	NA	NA	NA	NA	NA	NA	NA	NA	NA	1.789	0.064128	NA	NA	NA	NA	NA	NA	NA	NA	NA	NA	NA	NA	NA	NA	NA	NA	NA	-4.48	NA	NA	NA	NA	NA	-21	13	13	6	0	0	0	0	RP1-34B20.21	NA	NA	-0.001376	-0.000741	C	NA	NA	NA	NA	NA	NA	NA	NA	NA	NA	NA	NA
chr6	26197253	chr6_26197253_C_G	C	G	1992990	CSQ=G	downstream_gene_variant	MODIFIER	H2AC7	ENSG00000196866	Transcript	ENST00000341023	protein_coding	NA	NA	NA	NA	NA	NA	NA	rs78392824	1	1531	-1	NA	SNV	HGNC	HGNC:4729	YES	NM_021065.3	NA	NA	P1	CCDS4591.1	ENSP00000341094	P20671.206	NA	UPI0000001C04	NA	NA	NA	NA	NA	NA	NA	0.0068	0	0	0.0198	0	0.0143	0.005637	0.0002606	0.000127	0	0.04329	0	2.699e-05	0.001363	0.01959	0.001762	0.0001207	0	0.0001964	0	0.02895	0	0	2.94e-05	0.0009606	0.02196	0.04329	gnomADe_EAS	NA	NA	NA	NA	NA	NA	NA	NA	NA	NA	NA	NA	NA	NA	NA	NA	1.789	0.064128	NA	NA	NA	NA	NA	NA	NA	NA	NA	NA	NA	NA	NA	NA	NA	NA	NA	-4.48	NA	NA	NA	NA	NA	-21	13	13	6	0	0	0	0	RP1-34B20.21	NA	NA	-0.001376	-0.000741	C	NA	NA	NA	NA	NA	NA	NA	NA	NA	NA	NA	NA
chr6	26197253	chr6_26197253_C_G	C	G	1992990	G	5_prime_UTR_variant	MODIFIER	H3C4	ENSG00000197409	Transcript	ENST00000356476	protein_coding	ENST00000356476.3:c.-3G>C	NA	34	NA	NA	NA	NA	rs78392824	1	NA	-1	NA	SNV	HGNC	HGNC:4767	YES	NM_001376937.1	NA	NA	P1	CCDS4590.1	ENSP00000366999	P68431.196	NA	UPI00000003C7	NA	NA	NA	NA	NA	NA	NA	0.0068	0	0	0.0198	0	0.0143	0.005637	0.0002606	0.000127	0	0.04329	0	2.699e-05	0.001363	0.01959	0.001762	0.0001207	0	0.0001964	0	0.02895	0	0	2.94e-05	0.0009606	0.02196	0.04329	gnomADe_EAS	NA	NA	NA	NA	NA	NA	NA	NA	NA	NA	NA	0	0	0	NA	NA	1.789	0.064128	NA	NA	NA	NA	NA	NA	NA	NA	NA	NA	NA	NA	NA	NA	NA	NA	NA	-4.48	NA	NA	NA	NA	NA	-21	13	13	6	0	0	0	0	RP1-34B20.21	NA	NA	-0.001376	-0.000741	C	NA	NA	NA	NA	NA	NA	NA	NA	NA	NA	NA	NA
chr6	26197253	chr6_26197253_C_G	C	G	1992990	G	upstream_gene_variant	MODIFIER	H2BC7	ENSG00000277224	Transcript	ENST00000356530	protein_coding	NA	NA	NA	NA	NA	NA	NA	rs78392824	1	2263	1	NA	SNV	HGNC	HGNC:4752	YES	NM_003522.4	NA	NA	P1	CCDS4592.1	ENSP00000348924	P62807.193	B2R4S9.134	UPI0000000C24	NA	NA	NA	NA	NA	NA	NA	0.0068	0	0	0.0198	0	0.0143	0.005637	0.0002606	0.000127	0	0.04329	0	2.699e-05	0.001363	0.01959	0.001762	0.0001207	0	0.0001964	0	0.02895	0	0	2.94e-05	0.0009606	0.02196	0.04329	gnomADe_EAS	NA	NA	NA	NA	NA	NA	NA	NA	NA	NA	NA	NA	NA	NA	NA	NA	1.789	0.064128	NA	NA	NA	NA	NA	NA	NA	NA	NA	NA	NA	NA	NA	NA	NA	NA	NA	-4.48	NA	NA	NA	NA	NA	-21	13	13	6	0	0	0	0	RP1-34B20.21	NA	NA	-0.001376	-0.000741	C	NA	NA	NA	NA	NA	NA	NA	NA	NA	NA	NA	NA
chr19	49993001	chr19_49993001_AG_A	AG	A	2138160	CSQ=-	intron_variant	MODIFIER	VRK3	ENSG00000105053	Transcript	ENST00000316763	protein_coding	ENST00000316763.8:c.871-50del	NA	NA	NA	NA	NA	NA	rs374212829	1	NA	-1	NA	deletion	HGNC	HGNC:18996	YES	NM_016440.4	NA	1	P2	CCDS12791.1	ENSP00000324636	Q8IV63.181	A0A024QZI4.65	UPI0000035BA6	Q8IV63-1	NA	NA	NA	NA	NA	NA	0.0084	0	0	0	0	0.0429	0.004658	6.32e-05	0.0001459	0	5.522e-05	0	2.702e-05	0.002013	0.03597	0.001542	3.276e-05	0	0	0	0	0	0	3.317e-05	0	0.05059	0.05059	gnomADg_SAS	NA	NA	NA	NA	NA	NA	NA	NA	NA	NA	NA	NA	NA	NA	NA	NA	1.373	0.005932	NA	NA	NA	NA	NA	NA	NA	NA	NA	NA	NA	NA	NA	NA	NA	NA	NA	-2.87	NA	NA	NA	NA	NA	6	-25	45	36	0	0	0	0	VRK3	NA	NA	-9.8e-06	-6.56e-06	G	NA	NA	NA	NA	0.926	NA	NA	NA	NA	NA	NA	NA
chr6	32832787	chr6_32832787_G_C	G	C	1443630	CSQ=C	missense_variant	MODERATE	TAP2	ENSG00000204267	Transcript	ENST00000374897	protein_coding	ENST00000374897.4:c.983C>G	ENSP00000364032.3:p.Ala328Gly	1074	983	328	A/G	gCg/gGg	rs148663600	1	NA	-1	NA	SNV	HGNC	HGNC:44	YES	NM_001290043.2	NA	1	P2	CCDS78129.1	ENSP00000364032	Q03519.226	Q5JNW1.161	UPI000011D578	Q03519-1	1	deleterious(0.03)	benign(0.1)	PDB-ENSP_mappings:5u1d.B	NA	NA	0.0028	0	0	0.003	0	0.0112	0.001043	0.0003313	8.701e-05	0	0.001204	0	2.711e-05	0.001152	0.007144	0.0006312	0.0003622	0	0.0002619	0	0.004437	0	0	1.47e-05	0.001914	0.01015	0.0112	SAS	likely_benign	NA	1	NA	NA	NA	NA	NA	NA	NA	NA	NA	NA	NA	NA	NA	24.7	3.50423	B&.&B&B	0.47161	0.2378&.&0.1993&0.1901	ENST00000452392&ENST00000374899&ENST00000620123&ENST00000374897	N	NA	.&.&.&B	.&.&.&B	T	0.39498	0.504808	D&D&.&D	.&Q03519-2&A0A087WYD6&Q03519	YES&.&.&YES	NA	NA	Bare_lymphocyte_syndrome_type_1	2.27	NA	NA	NA	NA	0.53	-49	37	37	-7	0	0.01	0	0	TAP2	NA	NA	-0.0002375	-0.0002228	G	NA	NA	NA	NA	0.0606	0.487118	0.487118	0.513875	0.513874	-0.201002	likely_benign	0.1901
chr6	29945505	chr6_29945505_C_T	C	T	13148900	T	3_prime_UTR_variant	MODIFIER	HLA-A	ENSG00000206503	Transcript	ENST00000376809	protein_coding	ENST00000376809.10:c.*50C>T	NA	1170	NA	NA	NA	NA	rs746262450&COSV65139579	1	NA	1	NA	SNV	HGNC	HGNC:4931	YES	NM_002116.8	NA	NA	P2	CCDS34373.1	ENSP00000366005	P04439.211	B1PKY1.133	UPI000008AB1D	P04439-1	1	NA	NA	NA	NA	NA	NA	NA	NA	NA	NA	NA	0.0001452	6.808e-05	0.0001232	0.0008224	0.0003487	0.0002408	2.713e-05	0.0003397	0.0002017	0.108	0.2021	0.009956	0.1368	0.12	0.1443	0.02323	0.1433	0.05504	0.1265	0.1446	0.2021	gnomADg_AFR	NA	0&1	0&1	35682950	NA	NA	NA	NA	NA	NA	NA	NA	NA	NA	NA	NA	0.247	-0.34769	NA	NA	NA	NA	NA	NA	NA	NA	NA	NA	NA	NA	NA	NA	NA	NA	NA	NA	NA	NA	NA	NA	NA	-44	40	49	39	0	0	0	0	HLA-A	NA	NA	NA	NA	c	NA	NA	NA	NA	0.944	NA	NA	NA	NA	NA	NA	NA
chr6	29945505	chr6_29945505_C_T	C	T	13148900	T	3_prime_UTR_variant	MODIFIER	HLA-A	ENSG00000206503	Transcript	ENST00000376809	protein_coding	ENST00000376809.10:c.*50C>T	NA	1170	NA	NA	NA	NA	rs746262450&COSV65139579	1	NA	1	NA	SNV	HGNC	HGNC:4931	YES	NM_002116.8	NA	NA	P2	CCDS34373.1	ENSP00000366005	P04439.211	B1PKY1.133	UPI000008AB1D	P04439-1	1	NA	NA	NA	NA	NA	NA	NA	NA	NA	NA	NA	0.0001452	6.808e-05	0.0001232	0.0008224	0.0003487	0.0002408	2.713e-05	0.0003397	0.0002017	0.108	0.2021	0.009956	0.1368	0.12	0.1443	0.02323	0.1433	0.05504	0.1265	0.1446	0.2021	gnomADg_AFR	NA	0&1	0&1	35682950	NA	NA	NA	NA	NA	NA	NA	NA	NA	NA	NA	NA	0.247	-0.34769	NA	NA	NA	NA	NA	NA	NA	NA	NA	NA	NA	NA	NA	NA	NA	NA	NA	NA	NA	NA	NA	NA	NA	-44	40	49	39	0	0	0	0	HLA-A	NA	NA	NA	NA	c	NA	NA	NA	NA	0.944	NA	NA	NA	NA	NA	NA	NA
chr21	45941699	chr21_45941699_C_T	C	T	606477	T	missense_variant	MODERATE	PCBP3	ENSG00000183570	Transcript	ENST00000681687	protein_coding	ENST00000681687.1:c.1109C>T	ENSP00000505796.1:p.Thr370Met	1531	1109	370	T/M	aCg/aTg	rs577450486&COSV68409757	1	NA	1	NA	SNV	HGNC	HGNC:8651	YES	NM_001384156.1	NA	NA	A1	CCDS42974.2	ENSP00000505796	P57721.176	NA	UPI00005989D5	P57721-1	NA	deleterious_low_confidence(0)	NA	NA	NA	NA	0.0022	0	0	0.001	0	0.0102	0.001465	6.592e-05	0.0009011	0	0.0001743	0	2.717e-05	0.0014	0.01067	0.0003154	0	0	0.0001962	0	0.000193	0.0001884	0	0	0.0004776	0.008485	0.01067	gnomADe_SAS	NA	0&1	0&1	NA	NA	NA	NA	NA	NA	NA	NA	NA	NA	NA	NA	NA	18.16	1.85682	B&B&B&B&.&B&B	0.33365	0.1045&0.1509&0.1257&0.1425&.&0.1255&0.1463	ENST00000400314&ENST00000400310&ENST00000400309&ENST00000400308&ENST00000449640&ENST00000400305&ENST00000400304	D	N&N&N&N&N&N	P&B&P&P&P&.&P	B&B&B&B&B&.&B	T	0.29174	0.429756	T&T&T&T&.&T&T	P57721&P57721-5&P57721-4&P57721-2&E9PFP8&J3QT27&E9PFP8	YES&.&.&.&.&.&.	NA	NA	NA	0.798	NA	NA	NA	NA	NA	18	-29	-17	3	0	0.01	0	0	PCBP3	NA	NA	7.5e-05	0.0001036	C	NA	NA	NA	NA	0.418	0.0665337	0.0665337	0.0694543	0.0694543	-0.462434	likely_benign	0.1045
chr6	30154176	chr6_30154176_C_T	C	T	903598	T	synonymous_variant	LOW	TRIM10	ENSG00000204613	Transcript	ENST00000449742	protein_coding	ENST00000449742.7:c.1239G>A	ENSP00000397073.2:p.Ser413%3D	1592	1239	413	S	tcG/tcA	rs546335612	1	NA	-1	NA	SNV	HGNC	HGNC:10072	YES	NM_006778.4	NA	1	P1	CCDS34375.1	ENSP00000397073	Q9UDY6.202	NA	UPI000000D736	Q9UDY6-1	NA	NA	NA	PDB-ENSP_mappings:7qs0.A&PDB-ENSP_mappings:7qs0.B&PDB-ENSP_mappings:7qs0.C	NA	NA	0.0008	0	0	0	0	0.0041	0.0003793	6.664e-05	0	0	0	0	2.732e-05	0	0.002933	0.0001315	9.657e-05	0	0	0	0	0	0	1.47e-05	0	0.003112	0.0041	SAS	NA	NA	NA	NA	NA	NA	NA	NA	NA	NA	NA	NA	NA	NA	NA	NA	0.525	-0.194507	NA	NA	NA	NA	NA	NA	NA	NA	NA	NA	NA	NA	NA	NA	NA	NA	NA	-4.84	NA	NA	NA	NA	NA	-37	-8	-43	-47	0.01	0	0	0	TRIM10	NA	NA	NA	NA	C	NA	NA	NA	NA	0.426	NA	NA	NA	NA	NA	NA	NA
chr3	53099527	chr3_53099527_G_C	G	C	460245	CSQ=CA	intron_variant	MODIFIER	RFT1	ENSG00000163933	Transcript	ENST00000296292	protein_coding	ENST00000296292.8:c.1103-41C>G	NA	NA	NA	NA	NA	NA	rs540233308	1	NA	-1	NA	substitution	HGNC	HGNC:30220	YES	NM_052859.4	NA	1	P1	CCDS2869.1	ENSP00000296292	Q96AA3.155	NA	UPI000000DA67	NA	1	NA	NA	NA	NA	NA	0.0038	0.0008	0	0	0	0.0184	0.002191	6.329e-05	2.972e-05	0	0	0	2.737e-05	0.0008339	0.01748	0.0004798	0	0	0	0	0	0	0	0	0.0004794	0.01492	0.0184	SAS	NA	NA	NA	NA	NA	NA	NA	NA	NA	NA	NA	NA	NA	NA	NA	NA	2.08	0.098751	NA	NA	NA	NA	NA	NA	NA	NA	NA	NA	NA	NA	NA	NA	NA	NA	NA	-3.16	NA	NA	NA	NA	NA	-41	-23	35	-21	0.01	0	0	0	RFT1	NA	NA	0.0004392	0.0002177	GA	NA	NA	NA	NA	0.227	NA	NA	NA	NA	NA	NA	NA
chr6	30931599	chr6_30931599_C_T	C	T	1001110	CSQ=T	intron_variant	MODIFIER	SFTA2	ENSG00000196260	Transcript	ENST00000359086	protein_coding	ENST00000359086.4:c.151-25G>A	NA	NA	NA	NA	NA	NA	rs563425157	1	NA	-1	NA	SNV	HGNC	HGNC:18386	YES	NM_205854.3	NA	1	P1	CCDS4691.1	ENSP00000351989	Q6UW10.127	A0A1U9X8K0.26	UPI00000389E6	NA	NA	NA	NA	NA	NA	NA	0.002	0	0	0	0	0.0102	0.0008354	6.636e-05	0	0	0	0	2.745e-05	0.0006687	0.006639	0.0002696	0	0	0	0	0	0	0	2.94e-05	0	0.008088	0.0102	SAS	NA	NA	NA	NA	NA	NA	NA	NA	NA	NA	NA	NA	NA	NA	NA	NA	2.479	0.140618	NA	NA	NA	NA	NA	NA	NA	NA	NA	NA	NA	NA	NA	NA	NA	NA	NA	-4.06	NA	NA	NA	NA	NA	-25	-7	-28	-25	0.02	0	0	0	SFTA2	NA	NA	9.537e-05	2.43e-05	C	NA	NA	NA	NA	0.436	NA	NA	NA	NA	NA	NA	NA
chr16	62498	chr16_62498_G_A	G	A	6233500	A	downstream_gene_variant	MODIFIER	SNRNP25	ENSG00000161981	Transcript	ENST00000293861	protein_coding	NA	NA	NA	NA	NA	NA	NA	rs201577712&COSV51957856	1	4829	1	NA	SNV	HGNC	HGNC:14161	YES	NM_024571.4	NA	1	P2	CCDS10396.2	ENSP00000293861	NA	Q4TT61.118	UPI00003B2868	NA	NA	NA	NA	NA	NA	NA	0.02	0	0	0	0	0.1022	0.009488	0.0001308	0.0002039	0	0.0001653	0	2.746e-05	0.003344	0.07385	0.002628	0.0001689	0	0	0	0	0	0	5.879e-05	0.001912	0.07964	0.1022	SAS	NA	0&1	0&1	NA	NA	NA	NA	NA	NA	NA	NA	NA	NA	NA	NA	NA	2.468	0.139544	NA	NA	NA	NA	NA	NA	NA	NA	NA	NA	NA	NA	NA	NA	NA	NA	NA	NA	NA	NA	NA	NA	NA	26	-50	-23	36	0	0	0.01	0	RHBDF1	NA	NA	-8.45e-05	-0.00011003	G	NA	NA	NA	NA	0.558	NA	NA	NA	NA	NA	NA	NA
chr16	62498	chr16_62498_G_A	G	A	6233500	CSQ=A	intron_variant	MODIFIER	RHBDF1	ENSG00000007384	Transcript	ENST00000262316	protein_coding	ENST00000262316.10:c.953+40C>T	NA	NA	NA	NA	NA	NA	rs201577712&COSV51957856	1	NA	-1	NA	SNV	HGNC	HGNC:20561	YES	NM_022450.5	NA	1	P1	CCDS32344.1	ENSP00000262316	Q96CC6.142	NA	UPI00001A5206	NA	NA	NA	NA	NA	NA	NA	0.02	0	0	0	0	0.1022	0.009488	0.0001308	0.0002039	0	0.0001653	0	2.746e-05	0.003344	0.07385	0.002628	0.0001689	0	0	0	0	0	0	5.879e-05	0.001912	0.07964	0.1022	SAS	NA	0&1	0&1	NA	NA	NA	NA	NA	NA	NA	NA	NA	NA	NA	NA	NA	2.468	0.139544	NA	NA	NA	NA	NA	NA	NA	NA	NA	NA	NA	NA	NA	NA	NA	NA	NA	NA	NA	NA	NA	NA	NA	26	-50	-23	36	0	0	0.01	0	RHBDF1	NA	NA	-8.45e-05	-0.00011003	G	NA	NA	NA	NA	NA	NA	NA	NA	NA	NA	NA	NA
chr1	236029624	chr1_236029624_C_T	C	T	92108	CSQ=T	missense_variant	MODERATE	NID1	ENSG00000116962	Transcript	ENST00000264187	protein_coding	ENST00000264187.7:c.1664G>A	ENSP00000264187.6:p.Arg555His	1675	1664	555	R/H	cGc/cAc	rs577488913&COSV51618194	1	NA	-1	NA	SNV	HGNC	HGNC:7821	YES	NM_002508.3	NA	1	P1	CCDS1608.1	ENSP00000264187	P14543.231	NA	UPI000013D4D9	P14543-1	1	deleterious(0.04)	benign(0.062)	NA	NA	NA	0.0006	0	0	0	0	0.0031	0.0001168	0	0	0	0	0	2.775e-05	0	0.0008469	0.0001051	4.825e-05	0	0	0	0	0	0	7.35e-05	0.0004776	0.001657	0.0031	SAS	NA	0&1	0&1	NA	NA	NA	NA	NA	NA	NA	NA	NA	NA	NA	NA	NA	13.9	1.2345	B&B	0.03443	0.0633&0.0699	ENST00000366595&ENST00000264187	N	N&N	B&B	B&B	T	0.01642	0.225347	T&T	P14543-2&P14543	.&YES	NA	NA	NA	0.237	NA	NA	NA	NA	0.088	10	-11	-1	-28	0	0	0	0	NID1	Benign	0.2239	NA	NA	C	NA	NA	NA	NA	0.0768	0.0495868	0.0575281	0.0386382	0.0387997	-0.545848	likely_benign	0.0699
chr7	101087787	chr7_101087787_G_A	G	A	2826930	CSQ=A	missense_variant	MODERATE	TRIM56	ENSG00000169871	Transcript	ENST00000306085	protein_coding	ENST00000306085.11:c.475G>A	ENSP00000305161.6:p.Glu159Lys	730	475	159	E/K	Gag/Aag	rs544312602&COSV60157716	1	NA	1	NA	SNV	HGNC	HGNC:19028	YES	NM_030961.3	NA	1	P1	CCDS43625.1	ENSP00000305161	Q9BRZ2.173	NA	UPI0000171C4A	Q9BRZ2-1	NA	deleterious(0.04)	benign(0.287)	NA	NA	NA	0.0032	0	0	0	0	0.0164	0.001889	0	2.953e-05	0	0	5.686e-05	2.824e-05	0.000866	0.01446	0.0004665	2.412e-05	0	0	0	0	9.414e-05	0	1.47e-05	0	0.01407	0.0164	SAS	NA	0&1	0&1	NA	NA	NA	NA	NA	NA	NA	NA	NA	NA	NA	NA	NA	23.9	3.19631	B&B	0.42635	0.2019&0.1676	ENST00000306085&ENST00000412507	D	D	D&D	P&P	T	0.75906	0.759843	T&T	Q9BRZ2&C9JI91	YES&.	NA	NA	NA	1.02	NA	NA	NA	NA	0.134	3	-16	-28	-11	0	0	0	0	TRIM56	NA	NA	-0.0004115	-0.0002044	G	NA	NA	NA	NA	NA	0.10477	0.10477	0.135063	0.135063	-0.448698	likely_benign	0.2019
chr19	54850487	chr19_54850487_G_T	G	T	46290500	T	synonymous_variant	LOW	KIR3DL2	ENSG00000240403	Transcript	ENST00000326321	protein_coding	ENST00000326321.7:c.12G>T	ENSP00000325525.3:p.Thr4%3D	45	12	4	T	acG/acT	rs652188&COSV54396139	1	NA	1	NA	SNV	HGNC	HGNC:6339	YES	NM_006737.4	NA	1	P2	CCDS12906.1	ENSP00000325525	P43630.202	A0A0U1WNF3.49	UPI000012DB25	P43630-1	NA	NA	NA	NA	NA	NA	0.2951	0.267	0.2968	0.6379	0.1511	0.1268	9.251e-05	0.0006678	0.0001536	0	0.001739	0	2.831e-05	0	0	0.6797	0.7772	0.5857	0.7088	0.5861	0.9427	0.7099	0.5161	0.6036	0.6644	0.5946	0.9427	gnomADg_EAS	NA	0&1	0&1	NA	NA	NA	NA	NA	NA	NA	NA	NA	NA	NA	NA	NA	2.634	0.15557	NA	NA	NA	NA	NA	NA	NA	NA	NA	NA	NA	NA	NA	NA	NA	NA	NA	-1.69	NA	NA	NA	NA	NA	9	-15	18	14	0	0	0	0	KIR3DL2	NA	NA	0.0002832	0.0001436	G	NA	NA	NA	NA	NA	NA	NA	NA	NA	NA	NA	NA
chr19	54850487	chr19_54850487_G_T	G	T	46290500	T	synonymous_variant	LOW	KIR3DL2	ENSG00000240403	Transcript	ENST00000326321	protein_coding	ENST00000326321.7:c.12G>T	ENSP00000325525.3:p.Thr4%3D	45	12	4	T	acG/acT	rs652188&COSV54396139	1	NA	1	NA	SNV	HGNC	HGNC:6339	YES	NM_006737.4	NA	1	P2	CCDS12906.1	ENSP00000325525	P43630.202	A0A0U1WNF3.49	UPI000012DB25	P43630-1	NA	NA	NA	NA	NA	NA	0.2951	0.267	0.2968	0.6379	0.1511	0.1268	9.251e-05	0.0006678	0.0001536	0	0.001739	0	2.831e-05	0	0	0.6797	0.7772	0.5857	0.7088	0.5861	0.9427	0.7099	0.5161	0.6036	0.6644	0.5946	0.9427	gnomADg_EAS	NA	0&1	0&1	NA	NA	NA	NA	NA	NA	NA	NA	NA	NA	NA	NA	NA	2.634	0.15557	NA	NA	NA	NA	NA	NA	NA	NA	NA	NA	NA	NA	NA	NA	NA	NA	NA	-1.69	NA	NA	NA	NA	NA	9	-15	18	14	0	0	0	0	KIR3DL2	NA	NA	0.0002832	0.0001436	G	NA	NA	NA	NA	NA	NA	NA	NA	NA	NA	NA	NA
chr7	100072209	chr7_100072209_C_T	C	T	1861570	T	missense_variant	MODERATE	ZNF3	ENSG00000166526	Transcript	ENST00000299667	protein_coding	ENST00000299667.9:c.275G>A	ENSP00000299667.4:p.Arg92His	561	275	92	R/H	cGt/cAt	rs141033488	1	NA	-1	NA	SNV	HGNC	HGNC:13089	YES	NM_032924.5	NA	1	P1	CCDS43619.1	ENSP00000299667	P17036.225	NA	UPI000000D9B2	P17036-1	NA	tolerated(0.52)	benign(0.047)	NA	NA	NA	0.0028	0.0023	0	0	0	0.0112	0.001522	0.001945	0.0001212	0	0.0001235	0	2.985e-05	0.001221	0.01209	0.0009265	0.001641	0	0.0001965	0	0	0	0	2.94e-05	0	0.01406	0.01406	gnomADg_SAS	NA	NA	NA	NA	NA	NA	NA	NA	NA	NA	NA	NA	NA	NA	NA	NA	16.09	1.55519	.&B&B&.&.&B&B&B	0.23952	.&0.1008&0.1042&.&.&0.1176&0.1102&0.1029	ENST00000424697&ENST00000303915&ENST00000299667&ENST00000412947&ENST00000449785&ENST00000428683&ENST00000441298&ENST00000415068	N	D&N&N&N	B&B&B&.&.&.&.&.	B&B&B&.&.&.&.&.	T	0.05916	0.26827	T&T&T&T&T&T&T&T	P17036&P17036&P17036&C9JIW8&C9J5S8&C9J5S8&C9JK31&C9JE35	.&YES&.&.&.&.&.&.	NA	NA	NA	1.82	NA	NA	NA	NA	0.126	37	3	-10	1	0.01	0	0	0	ZNF3	NA	NA	-0.000267	-0.0001478	C	NA	NA	NA	NA	0.606	0.038642	0.038642	0.0376694	0.0376694	-0.559216	likely_benign	0.1008
chr12	110132515	chr12_110132515_T_C	T	C	10133	CSQ=C	intron_variant	MODIFIER	IFT81	ENSG00000122970	Transcript	ENST00000242591	protein_coding	ENST00000242591.10:c.430-32T>C	NA	NA	NA	NA	NA	NA	rs117736974	1	NA	1	NA	SNV	HGNC	HGNC:14313	YES	NM_014055.4	NA	1	P1	CCDS41831.1	ENSP00000242591	Q8WYA0.165	A0A024RBJ1.63	UPI000000D78F	Q8WYA0-1	1	NA	NA	NA	NA	NA	0.0024	0	0	0.0109	0	0.001	0.0008168	0	5.507e-05	0	0.01092	0	3.182e-05	0	9.319e-05	0.0004803	0	0	0	0.0002885	0.01347	0	0	0	0	0.0004142	0.01347	gnomADg_EAS	NA	NA	NA	NA	NA	NA	NA	NA	NA	NA	NA	NA	NA	NA	NA	NA	0.256	-0.340349	NA	NA	NA	NA	NA	NA	NA	NA	NA	NA	NA	NA	NA	NA	NA	NA	NA	-3.01	NA	NA	NA	NA	NA	32	4	39	4	0	0	0	0	IFT81	NA	NA	4.184e-05	2.36e-05	T	NA	NA	NA	NA	0.416	NA	NA	NA	NA	NA	NA	NA
chr14	105916897	chr14_105916897_G_A	G	A	1560040	A	downstream_gene_variant	MODIFIER	IGHD1-1	ENSG00000236170	Transcript	ENST00000454908	IG_D_gene	NA	NA	NA	NA	NA	NA	NA	rs183684079	1	2605	-1	cds_start_NF&cds_end_NF	SNV	HGNC	HGNC:5482	YES	NA	NA	NA	P1	NA	ENSP00000418625	P0DOY5.17	NA	UPI00015B7BCD	NA	NA	NA	NA	NA	NA	NA	0.0052	0	0	0	0	0.0266	0.003674	0	0.0001812	0	0.000222	4.899e-05	3.275e-05	0.001726	0.02992	0.0008397	0	0	0	0	0	0	0	7.411e-05	0	0.0269	0.02992	gnomADe_SAS	NA	NA	NA	NA	NA	NA	NA	NA	NA	NA	NA	NA	NA	NA	NA	NA	0.738	-0.124366	NA	NA	NA	NA	NA	NA	NA	NA	NA	NA	NA	NA	NA	NA	NA	NA	NA	-1.82	NA	NA	NA	NA	NA	NA	NA	NA	NA	NA	NA	NA	NA	NA	NA	NA	4e-06	5.54e-06	.	NA	NA	NA	NA	NA	NA	NA	NA	NA	NA	NA	NA
chr14	105916897	chr14_105916897_G_A	G	A	1560040	A	intron_variant&non_coding_transcript_variant	MODIFIER	FAM30A	ENSG00000226777	Transcript	ENST00000693413	lncRNA	ENST00000693413.1:n.116-4166G>A	NA	NA	NA	NA	NA	NA	rs183684079	1	NA	1	NA	SNV	HGNC	HGNC:19955	YES	NA	NA	NA	NA	NA	NA	NA	NA	NA	NA	NA	NA	NA	NA	NA	NA	0.0052	0	0	0	0	0.0266	0.003674	0	0.0001812	0	0.000222	4.899e-05	3.275e-05	0.001726	0.02992	0.0008397	0	0	0	0	0	0	0	7.411e-05	0	0.0269	0.02992	gnomADe_SAS	NA	NA	NA	NA	NA	NA	NA	NA	NA	NA	gain/acceptor/105916897-105916898/Medium/7.666687	NA	NA	NA	NA	NA	0.738	-0.124366	NA	NA	NA	NA	NA	NA	NA	NA	NA	NA	NA	NA	NA	NA	NA	NA	NA	-1.82	NA	NA	NA	NA	NA	NA	NA	NA	NA	NA	NA	NA	NA	NA	NA	NA	4e-06	5.54e-06	.	NA	NA	NA	NA	NA	NA	NA	NA	NA	NA	NA	NA
chr14	105916897	chr14_105916897_G_A	G	A	1560040	A	upstream_gene_variant	MODIFIER	IGHD2-2	ENSG00000211931	Transcript	ENST00000390591	IG_D_gene	NA	NA	NA	NA	NA	NA	NA	rs183684079	1	41	-1	cds_start_NF&cds_end_NF	SNV	HGNC	HGNC:5490	YES	NA	NA	NA	P1	NA	ENSP00000430788	NA	NA	NA	NA	NA	NA	NA	NA	NA	NA	0.0052	0	0	0	0	0.0266	0.003674	0	0.0001812	0	0.000222	4.899e-05	3.275e-05	0.001726	0.02992	0.0008397	0	0	0	0	0	0	0	7.411e-05	0	0.0269	0.02992	gnomADe_SAS	NA	NA	NA	NA	NA	NA	NA	NA	NA	NA	NA	NA	NA	NA	NA	NA	0.738	-0.124366	NA	NA	NA	NA	NA	NA	NA	NA	NA	NA	NA	NA	NA	NA	NA	NA	NA	-1.82	NA	NA	NA	NA	NA	NA	NA	NA	NA	NA	NA	NA	NA	NA	NA	NA	4e-06	5.54e-06	.	NA	NA	NA	NA	NA	NA	NA	NA	NA	NA	NA	NA
chr14	105916897	chr14_105916897_G_A	G	A	1560040	A	upstream_gene_variant	MODIFIER	IGHD3-3	ENSG00000211930	Transcript	ENST00000390590	IG_D_gene	NA	NA	NA	NA	NA	NA	NA	rs183684079	1	2508	-1	cds_start_NF&cds_end_NF	SNV	HGNC	HGNC:5498	YES	NA	NA	NA	P1	NA	ENSP00000420442	NA	A0A0J9YWD0.14	UPI0000113A56	NA	NA	NA	NA	NA	NA	NA	0.0052	0	0	0	0	0.0266	0.003674	0	0.0001812	0	0.000222	4.899e-05	3.275e-05	0.001726	0.02992	0.0008397	0	0	0	0	0	0	0	7.411e-05	0	0.0269	0.02992	gnomADe_SAS	NA	NA	NA	NA	NA	NA	NA	NA	NA	NA	NA	NA	NA	NA	NA	NA	0.738	-0.124366	NA	NA	NA	NA	NA	NA	NA	NA	NA	NA	NA	NA	NA	NA	NA	NA	NA	-1.82	NA	NA	NA	NA	NA	NA	NA	NA	NA	NA	NA	NA	NA	NA	NA	NA	4e-06	5.54e-06	.	NA	NA	NA	NA	NA	NA	NA	NA	NA	NA	NA	NA
chr14	105916897	chr14_105916897_G_A	G	A	1560040	A	upstream_gene_variant	MODIFIER	IGHD4-4	ENSG00000233655	Transcript	ENST00000414852	IG_D_gene	NA	NA	NA	NA	NA	NA	NA	rs183684079	1	3660	-1	cds_start_NF&cds_end_NF	SNV	HGNC	HGNC:5505	YES	NA	NA	NA	P1	NA	ENSP00000428393	NA	NA	NA	NA	NA	NA	NA	NA	NA	NA	0.0052	0	0	0	0	0.0266	0.003674	0	0.0001812	0	0.000222	4.899e-05	3.275e-05	0.001726	0.02992	0.0008397	0	0	0	0	0	0	0	7.411e-05	0	0.0269	0.02992	gnomADe_SAS	NA	NA	NA	NA	NA	NA	NA	NA	NA	NA	NA	NA	NA	NA	NA	NA	0.738	-0.124366	NA	NA	NA	NA	NA	NA	NA	NA	NA	NA	NA	NA	NA	NA	NA	NA	NA	-1.82	NA	NA	NA	NA	NA	NA	NA	NA	NA	NA	NA	NA	NA	NA	NA	NA	4e-06	5.54e-06	.	NA	NA	NA	NA	NA	NA	NA	NA	NA	NA	NA	NA
chr14	105916897	chr14_105916897_G_A	G	A	1560040	CSQ=A	upstream_gene_variant	MODIFIER	IGHD5-5	ENSG00000211928	Transcript	ENST00000390588	IG_D_gene	NA	NA	NA	NA	NA	NA	NA	rs183684079	1	4621	-1	cds_start_NF&cds_end_NF	SNV	HGNC	HGNC:5511	YES	NA	NA	NA	P1	NA	ENSP00000417892	NA	NA	UPI00015B7BE5	NA	NA	NA	NA	NA	NA	NA	0.0052	0	0	0	0	0.0266	0.003674	0	0.0001812	0	0.000222	4.899e-05	3.275e-05	0.001726	0.02992	0.0008397	0	0	0	0	0	0	0	7.411e-05	0	0.0269	0.02992	gnomADe_SAS	NA	NA	NA	NA	NA	NA	NA	NA	NA	NA	NA	NA	NA	NA	NA	NA	0.738	-0.124366	NA	NA	NA	NA	NA	NA	NA	NA	NA	NA	NA	NA	NA	NA	NA	NA	NA	-1.82	NA	NA	NA	NA	NA	NA	NA	NA	NA	NA	NA	NA	NA	NA	NA	NA	4e-06	5.54e-06	.	NA	NA	NA	NA	NA	NA	NA	NA	NA	NA	NA	NA
chr19	54587233	chr19_54587233_G_A	G	A	4643950	A	missense_variant	MODERATE	LILRA2	ENSG00000239998	Transcript	ENST00000391738	protein_coding	ENST00000391738.8:c.1339G>A	ENSP00000375618.3:p.Val447Met	1428	1339	447	V/M	Gtg/Atg	rs377042732&COSV52192633	1	NA	1	NA	SNV	HGNC	HGNC:6603	YES	NM_001130917.3	NA	1	P4	CCDS46179.1	ENSP00000375618	Q8N149.167	NA	UPI00034F238E	Q8N149-1	NA	deleterious(0.04)	possibly_damaging(0.811)	NA	NA	NA	0.01	0	0	0	0	0.0511	0.004416	6.152e-05	2.891e-05	0	0	0	3.516e-05	0.003425	0.03547	0.001321	9.659e-05	0	0	0	0.0003854	0	0	4.41e-05	0.001435	0.03929	0.0511	SAS	NA	0&1	0&1	NA	NA	NA	NA	NA	NA	NA	NA	NA	NA	NA	NA	NA	3.67	0.247043	B&B&B&B&B	0.28116	0.0976&0.103&0.1142&0.1128&0.1307	ENST00000251377&ENST00000391738&ENST00000251376&ENST00000391737&ENST00000629481	N	N&N&N&N&N&N&N	.&.&.&D&.	.&.&.&P&.	NA	NA	NA	T&T&T&T&.	.&.&.&A8MZH0&A0A0D9SFC7	YES&.&.&.&.	NA	NA	NA	-4.26	NA	NA	NA	NA	0.121	-23	1	21	-1	0.03	0	0	0	LILRA2	NA	NA	-0.0001545	-0.00011015	G	NA	NA	NA	NA	0.899	NA	NA	NA	NA	-0.580136	likely_benign	0.103
chr19	54587233	chr19_54587233_G_A	G	A	4643950	A	missense_variant	MODERATE	LILRA2	ENSG00000239998	Transcript	ENST00000391738	protein_coding	ENST00000391738.8:c.1339G>A	ENSP00000375618.3:p.Val447Met	1428	1339	447	V/M	Gtg/Atg	rs377042732&COSV52192633	1	NA	1	NA	SNV	HGNC	HGNC:6603	YES	NM_001130917.3	NA	1	P4	CCDS46179.1	ENSP00000375618	Q8N149.167	NA	UPI00034F238E	Q8N149-1	NA	deleterious(0.04)	possibly_damaging(0.811)	NA	NA	NA	0.01	0	0	0	0	0.0511	0.004416	6.152e-05	2.891e-05	0	0	0	3.516e-05	0.003425	0.03547	0.001321	9.659e-05	0	0	0	0.0003854	0	0	4.41e-05	0.001435	0.03929	0.0511	SAS	NA	0&1	0&1	NA	NA	NA	NA	NA	NA	NA	NA	NA	NA	NA	NA	NA	3.67	0.247043	B&B&B&B&B	0.28116	0.0976&0.103&0.1142&0.1128&0.1307	ENST00000251377&ENST00000391738&ENST00000251376&ENST00000391737&ENST00000629481	N	N&N&N&N&N&N&N	.&.&.&D&.	.&.&.&P&.	NA	NA	NA	T&T&T&T&.	.&.&.&A8MZH0&A0A0D9SFC7	YES&.&.&.&.	NA	NA	NA	-4.26	NA	NA	NA	NA	0.121	-23	1	21	-1	0.03	0	0	0	LILRA2	NA	NA	-0.0001545	-0.00011015	G	NA	NA	NA	NA	0.899	NA	NA	NA	NA	-0.580136	likely_benign	0.103
chr19	54631732	chr19_54631732_T_C	T	C	118738000	CSQ=C	synonymous_variant	LOW	LILRB1	ENSG00000104972	Transcript	ENST00000324602	protein_coding	ENST00000324602.12:c.303T>C	ENSP00000315997.7:p.Gly101%3D	501	303	101	G	ggT/ggC	rs368715947	1	NA	1	NA	SNV	HGNC	HGNC:6605	YES	NM_001081637.3	NA	5	P4	CCDS42614.1	ENSP00000315997	NA	A0A087WSV6.59	UPI00034F23AA	NA	NA	NA	NA	NA	NA	NA	0.0002	0.0008	0	0	0	0	3.978e-05	0.000123	2.892e-05	9.936e-05	5.437e-05	0	3.517e-05	0	3.266e-05	0.4772	0.4956	0.4956	0.4715	0.4977	0.3372	0.4579	0.4873	0.4786	0.486	0.4854	0.4977	gnomADg_ASJ	NA	NA	NA	35652109	NA	NA	NA	NA	NA	NA	loss/donor/54631731-54631732/Medium/0.523621	NA	NA	NA	NA	NA	0.967	-0.067923	NA	NA	NA	NA	NA	NA	NA	NA	NA	NA	NA	NA	NA	NA	NA	NA	NA	-4.13	NA	NA	NA	NA	NA	-22	14	48	-2	0.01	0	0	0	LILRB1	NA	NA	NA	NA	T	NA	NA	NA	NA	0.869	NA	NA	NA	NA	NA	NA	NA
chr17	63491260	chr17_63491260_C_T	C	T	5657430	T	synonymous_variant	LOW	ACE	ENSG00000159640	Transcript	ENST00000290866	protein_coding	ENST00000290866.10:c.2791C>T	ENSP00000290866.4:p.Leu931%3D	2825	2791	931	L	Ctg/Ttg	rs141180606&COSV99326633	1	NA	1	NA	SNV	HGNC	HGNC:2707	YES	NM_000789.4	NA	1	P1	CCDS11637.1	ENSP00000290866	P12821.256	NA	UPI000002B8AD	P12821-1	1	NA	NA	PDB-ENSP_mappings:1o86.A&PDB-ENSP_mappings:1o8a.A&PDB-ENSP_mappings:1uze.A&PDB-ENSP_mappings:1uzf.A&PDB-ENSP_mappings:2iul.A&PDB-ENSP_mappings:2iux.A&PDB-ENSP_mappings:2oc2.A&PDB-ENSP_mappings:2xy9.A&PDB-ENSP_mappings:2ydm.A&PDB-ENSP_mappings:3bkk.A&PDB-ENSP_mappings:3bkl.A&PDB-ENSP_mappings:3l3n.A&PDB-ENSP_mappings:4aph.A&PDB-ENSP_mappings:4apj.A&PDB-ENSP_mappings:4bzr.A&PDB-ENSP_mappings:4c2n.A&PDB-ENSP_mappings:4c2o.A&PDB-ENSP_mappings:4c2p.A&PDB-ENSP_mappings:4c2q.A&PDB-ENSP_mappings:4c2r.A&PDB-ENSP_mappings:4ca5.A&PDB-ENSP_mappings:6f9t.A&PDB-ENSP_mappings:6f9u.A&PDB-ENSP_mappings:6h5w.A&PDB-ENSP_mappings:6zpu.A&PDB-ENSP_mappings:7q27.A&PDB-ENSP_mappings:7q28.A&PDB-ENSP_mappings:7q29.A&PDB-ENSP_mappings:7q3y.A&PDB-ENSP_mappings:7q49.A&PDB-ENSP_mappings:7q4c.A&PDB-ENSP_mappings:7q4d.A&PDB-ENSP_mappings:7q4d.B&PDB-ENSP_mappings:7q4e.A&PDB-ENSP_mappings:7z70.A	NA	NA	0.0154	0	0	0	0	0.0787	0.006391	0.000123	0.0003469	0	0.0001088	0	3.517e-05	0.002608	0.05131	0.002044	9.653e-05	0	0.0006547	0	0.000193	0	0	2.94e-05	0	0.06087	0.0787	SAS	benign	0&1	1&1	NA	NA	NA	NA	NA	NA	NA	NA	NA	NA	NA	NA	NA	7.162	0.564354	NA	NA	NA	NA	NA	NA	NA	NA	NA	NA	NA	NA	NA	NA	NA	NA	Renal_dysplasia	-2.25	NA	NA	NA	NA	NA	27	-4	22	6	0.01	0	0	0	ACE	NA	NA	6.7e-05	3.386e-05	C	NA	NA	NA	NA	0.822	NA	NA	NA	NA	NA	NA	NA
chr19	54631732	chr19_54631732_T_C	T	C	118738000	CSQ=C	synonymous_variant	LOW	LILRB1	ENSG00000104972	Transcript	ENST00000324602	protein_coding	ENST00000324602.12:c.303T>C	ENSP00000315997.7:p.Gly101%3D	501	303	101	G	ggT/ggC	rs368715947	1	NA	1	NA	SNV	HGNC	HGNC:6605	YES	NM_001081637.3	NA	5	P4	CCDS42614.1	ENSP00000315997	NA	A0A087WSV6.59	UPI00034F23AA	NA	NA	NA	NA	NA	NA	NA	0.0002	0.0008	0	0	0	0	3.978e-05	0.000123	2.892e-05	9.936e-05	5.437e-05	0	3.517e-05	0	3.266e-05	0.4772	0.4956	0.4956	0.4715	0.4977	0.3372	0.4579	0.4873	0.4786	0.486	0.4854	0.4977	gnomADg_ASJ	NA	NA	NA	35652109	NA	NA	NA	NA	NA	NA	loss/donor/54631731-54631732/Medium/0.523621	NA	NA	NA	NA	NA	0.967	-0.067923	NA	NA	NA	NA	NA	NA	NA	NA	NA	NA	NA	NA	NA	NA	NA	NA	NA	-4.13	NA	NA	NA	NA	NA	-22	14	48	-2	0.01	0	0	0	LILRB1	NA	NA	NA	NA	T	NA	NA	NA	NA	0.869	NA	NA	NA	NA	NA	NA	NA
chr14	94381048	chr14_94381048_C_T	C	T	200382	T	missense_variant	MODERATE	SERPINA1	ENSG00000197249	Transcript	ENST00000393087	protein_coding	ENST00000393087.9:c.740G>A	ENSP00000376802.4:p.Arg247His	787	740	247	R/H	cGt/cAt	rs544632177&COSV63345494	1	NA	-1	NA	SNV	HGNC	HGNC:8941	YES	NM_000295.5	NA	1	P1	CCDS9925.1	ENSP00000376802	P01009.278	E9KL23.91	UPI000000CBEC	P01009-1	1	tolerated(0.05)	benign(0.255)	PDB-ENSP_mappings:1atu.A&PDB-ENSP_mappings:1d5s.A&PDB-ENSP_mappings:1ezx.A&PDB-ENSP_mappings:1hp7.A&PDB-ENSP_mappings:1iz2.A&PDB-ENSP_mappings:1kct.A&PDB-ENSP_mappings:1oo8.A&PDB-ENSP_mappings:1oph.A&PDB-ENSP_mappings:1psi.A&PDB-ENSP_mappings:1qlp.A&PDB-ENSP_mappings:1qmb.A&PDB-ENSP_mappings:2d26.A&PDB-ENSP_mappings:2qug.A&PDB-ENSP_mappings:3cwl.A&PDB-ENSP_mappings:3cwm.A&PDB-ENSP_mappings:3drm.A&PDB-ENSP_mappings:3dru.A&PDB-ENSP_mappings:3dru.B&PDB-ENSP_mappings:3dru.C&PDB-ENSP_mappings:3ndd.A&PDB-ENSP_mappings:3ndf.A&PDB-ENSP_mappings:3ne4.A&PDB-ENSP_mappings:3t1p.A&PDB-ENSP_mappings:4pyw.A&PDB-ENSP_mappings:5io1.A&PDB-ENSP_mappings:5io1.B&PDB-ENSP_mappings:5nbu.A&PDB-ENSP_mappings:5nbv.A&PDB-ENSP_mappings:6hx4.A&PDB-ENSP_mappings:6hx4.B&PDB-ENSP_mappings:6i3z.A&PDB-ENSP_mappings:6i4v.A&PDB-ENSP_mappings:6i7u.A&PDB-ENSP_mappings:6iay.A&PDB-ENSP_mappings:6rod.A&PDB-ENSP_mappings:7ael.AAA&PDB-ENSP_mappings:7api.A&PDB-ENSP_mappings:7npk.A&PDB-ENSP_mappings:7npl.A&PDB-ENSP_mappings:8api.A&PDB-ENSP_mappings:9api.A	NA	NA	0.0004	0	0	0	0	0.002	0.0001631	6.153e-05	0	0	0	0	3.519e-05	0	0.001176	6.577e-05	4.834e-05	0	0	0	0	0	0	1.47e-05	0	0.001456	0.002	SAS	uncertain_significance&likely_benign	0&1	1&1	NA	NA	NA	NA	NA	NA	NA	NA	NA	NA	NA	NA	NA	12.25	1.0511	.&.&.&.&.&.&.&B&B&B	0.39848	.&.&.&.&.&.&.&0.1742&0.1551&0.1839	ENST00000440909&ENST00000437397&ENST00000355814&ENST00000448921&ENST00000393087&ENST00000636712&ENST00000393088&ENST00000404814&ENST00000449399&ENST00000402629	N	N&N&N&N&N&N&N&N&N	P&P&P&P&P&P&P&P&P&P	B&B&B&B&B&B&B&B&B&B	T	0.06675	0.27404	T&T&T&T&T&.&T&T&T&T	P01009&P01009&P01009&P01009&P01009&P01009&P01009&P01009&P01009&P01009-2	.&.&.&YES&.&.&.&.&.&.	NA	NA	ClinVar:_phenotype_not_specified	NA	NA	NA	NA	NA	0.42	-23	1	-5	17	0	0	0	0	SERPINA1	Benign	0.345933	NA	NA	C	NA	NA	NA	NA	0.00462	0.205624	0.214203	0.299942	0.23733	-0.258956	likely_benign	0.1551
chr15	88906723	chr15_88906723_C_T	C	T	678703	CSQ=T	missense_variant	MODERATE	MFGE8	ENSG00000140545	Transcript	ENST00000268150	protein_coding	ENST00000268150.13:c.443G>A	ENSP00000268150.8:p.Arg148His	503	443	148	R/H	cGc/cAc	rs371227978	1	NA	-1	NA	SNV	HGNC	HGNC:7036	YES	NM_005928.4	NA	1	P1	CCDS10347.1	ENSP00000268150	Q08431.198	NA	UPI000013D7A3	Q08431-1	NA	deleterious(0.02)	benign(0.208)	NA	NA	NA	0.002	0	0	0	0	0.0102	0.001341	0	0	0	0	0	3.519e-05	0.0004889	0.01078	0.0003814	2.416e-05	0	0	0	0	0	0	1.471e-05	0	0.01159	0.01159	gnomADg_SAS	benign	NA	1	32025861	NA	NA	NA	NA	NA	NA	NA	NA	NA	NA	NA	NA	17.56	1.77574	B&B&B&B&B	0.42317	0.1891&0.1733&0.1797&0.164&0.1997	ENST00000268151&ENST00000268150&ENST00000566497&ENST00000542878&ENST00000558029	D	D&D&D&D&D	D&D&D&.&.	D&D&D&.&.	T	0.33465	0.461129	T&T&T&T&T	Q08431-3&Q08431&Q08431&Q08431-4&H0YKS8	.&YES&.&.&.	NA	NA	ClinVar:_phenotype_not_specified	1.19	NA	NA	NA	NA	0.735	38	10	25	-34	0	0	0	0	MFGE8	NA	NA	9.06e-06	1.264e-05	C	NA	NA	NA	NA	0.0884	0.0759016	0.0759016	0.0553597	0.0553597	0.0158284	likely_benign	0.1797
chr3	52235097	chr3_52235097_T_C	T	C	617570	CSQ=C	missense_variant	MODERATE	TWF2	ENSG00000247596	Transcript	ENST00000305533	protein_coding	ENST00000305533.10:c.35A>G	ENSP00000303908.4:p.Glu12Gly	177	35	12	E/G	gAg/gGg	rs201502895&COSV59726957	1	NA	-1	NA	SNV	HGNC	HGNC:9621	YES	NM_007284.4	NA	1	P1	CCDS2849.1	ENSP00000303908	Q6IBS0.161	NA	UPI0000035B57	NA	NA	deleterious(0.01)	NA	PDB-ENSP_mappings:2vac.A	NA	NA	0.001	0	0.0014	0.001	0	0.0031	0.0009122	0	5.784e-05	0	5.437e-05	0	3.52e-05	0.001142	0.007023	0.0004007	2.412e-05	0	0.0007193	0	0.0001924	0	0	2.939e-05	0.0009551	0.00911	0.00911	gnomADg_SAS	NA	0&1	0&1	NA	NA	NA	NA	NA	NA	NA	NA	NA	NA	NA	NA	NA	24.6	3.46707	B&B	0.15921	0.0935&0.0972	ENST00000305533&ENST00000499914	NA	D&D	B&P	B&B	NA	NA	NA	D&D	Q6IBS0&D6RG15	YES&.	NA	NA	NA	2.94	NA	NA	NA	NA	0.234	0	9	9	-37	0	0	0	0	TWF2	NA	NA	NA	NA	T	NA	NA	NA	NA	0.192	0.231548	0.231548	0.254701	0.254701	-0.328966	likely_benign	0.0935
chr21	36146352	chr21_36146352_C_T	C	T	257192	CSQ=T	missense_variant	MODERATE	CBR3	ENSG00000159231	Transcript	ENST00000290354	protein_coding	ENST00000290354.6:c.674C>T	ENSP00000290354.5:p.Ala225Val	788	674	225	A/V	gCg/gTg	rs576089419&COSV51742231	1	NA	1	NA	SNV	HGNC	HGNC:1549	YES	NM_001236.4	NA	1	P1	CCDS13642.1	ENSP00000290354	O75828.193	V9HW40.56	UPI000004C785	NA	NA	deleterious(0)	possibly_damaging(0.643)	PDB-ENSP_mappings:2hrb.A	NA	NA	0.0004	0	0	0	0	0.002	0.0003899	0	2.891e-05	0	0	0	3.52e-05	0.0003258	0.002972	5.919e-05	0	0	0	0	0	0	0	0	0.0004794	0.001659	0.002972	gnomADe_SAS	uncertain_significance	0&1	1&1	NA	NA	NA	NA	NA	NA	NA	NA	NA	NA	NA	NA	NA	24	3.23753	B	0.51227	0.279	ENST00000290354	D	D	D	P	T	0.53246	0.602413	D	O75828	YES	NA	NA	NA	2.47	NA	NA	NA	NA	0.341	12	-44	-2	-8	0	0	0	0	CBR3	NA	NA	NA	NA	C	NA	NA	NA	NA	0.601	0.378179	0.378179	0.727199	0.727199	-0.256817	likely_benign	0.279
chr6	26055917	chr6_26055917_G_A	G	A	3071180	CSQ=A	missense_variant	MODERATE	H1-2	ENSG00000187837	Transcript	ENST00000343677	protein_coding	ENST00000343677.4:c.512C>T	ENSP00000339566.3:p.Ala171Val	554	512	171	A/V	gCt/gTt	rs79483116&COSV59189870&COSV59191364	1	NA	-1	NA	SNV	HGNC	HGNC:4716	YES	NM_005319.4	NA	NA	P1	CCDS4577.1	ENSP00000339566	P16403.218	NA	UPI0000001BD9	NA	NA	tolerated(0.2)	unknown(0)	PDB-ENSP_mappings:8h0v.u&PDB-ENSP_mappings:8h0w.u	NA	NA	0.007	0	0	0.0179	0	0.0174	0.005389	0.00031	0.0001156	0	0.04257	0	3.52e-05	0.001468	0.01793	0.001663	0.0001689	0	0.0001965	0	0.02718	0	0	2.94e-05	0.000956	0.02029	0.04257	gnomADe_EAS	NA	0&1&1	0&1&1	28938649	NA	NA	NA	NA	NA	NA	NA	NA	NA	NA	NA	NA	22.3	2.45204	B	0.14842	0.0948	ENST00000343677	D	D	P	B	T	0.28868	0.427502	T	P16403	YES	NA	NA	NA	2.09	NA	NA	NA	NA	0.138	2	43	17	-22	0	0	0.01	0.01	HIST1H1C	NA	NA	0.0001782	0.0002406	G	NA	NA	NA	NA	NA	0.175436	0.175436	0.0793305	0.0793305	-0.404826	likely_benign	0.0948
chr3	52784356	chr3_52784356_C_T	C	T	131580	CSQ=T	missense_variant	MODERATE	ITIH1	ENSG00000055957	Transcript	ENST00000273283	protein_coding	ENST00000273283.7:c.1286C>T	ENSP00000273283.2:p.Pro429Leu	1303	1286	429	P/L	cCg/cTg	rs572622802&COSV105077375	1	NA	1	NA	SNV	HGNC	HGNC:6166	YES	NM_002215.4	NA	1	P1	CCDS2864.1	ENSP00000273283	P19827.206	NA	UPI000012DA1C	P19827-1	NA	deleterious(0)	probably_damaging(0.978)	PDB-ENSP_mappings:6fpy.A&PDB-ENSP_mappings:6fpy.B&PDB-ENSP_mappings:6fpz.A&PDB-ENSP_mappings:6fpz.B	NA	NA	0.001	0	0	0	0	0.0051	0.0003264	0	0	0	0	0	3.521e-05	0	0.002548	6.571e-05	0	0	0	0	0	0	0	1.47e-05	0	0.001863	0.0051	SAS	NA	0&1	0&1	NA	NA	NA	NA	NA	NA	NA	NA	NA	NA	NA	NA	NA	24.6	3.48146	A&B	0.5761	0.3664&0.3084	ENST00000273283&ENST00000537050	D	D&D&D&D	D&.	D&.	T	0.32122	0.451307	D&T	P19827&P19827-3	YES&.	NA	NA	NA	3.01	NA	NA	NA	NA	0.512	-5	50	49	-10	0.03	0	0	0	ITIH1	NA	NA	-3.64e-06	-4.7e-06	C	NA	NA	NA	NA	0.385	0.257916	0.257916	0.537128	0.537128	-0.217458	ambiguous	0.3664
chr3	52784356	chr3_52784356_C_T	C	T	131580	CSQ=T	missense_variant	MODERATE	ITIH1	ENSG00000055957	Transcript	ENST00000273283	protein_coding	ENST00000273283.7:c.1286C>T	ENSP00000273283.2:p.Pro429Leu	1303	1286	429	P/L	cCg/cTg	rs572622802&COSV105077375	1	NA	1	NA	SNV	HGNC	HGNC:6166	YES	NM_002215.4	NA	1	P1	CCDS2864.1	ENSP00000273283	P19827.206	NA	UPI000012DA1C	P19827-1	NA	deleterious(0)	probably_damaging(0.978)	PDB-ENSP_mappings:6fpy.A&PDB-ENSP_mappings:6fpy.B&PDB-ENSP_mappings:6fpz.A&PDB-ENSP_mappings:6fpz.B	NA	NA	0.001	0	0	0	0	0.0051	0.0003264	0	0	0	0	0	3.521e-05	0	0.002548	6.571e-05	0	0	0	0	0	0	0	1.47e-05	0	0.001863	0.0051	SAS	NA	0&1	0&1	NA	NA	NA	NA	NA	NA	NA	NA	NA	NA	NA	NA	NA	24.6	3.48146	A&B	0.5761	0.3664&0.3084	ENST00000273283&ENST00000537050	D	D&D&D&D	D&.	D&.	T	0.32122	0.451307	D&T	P19827&P19827-3	YES&.	NA	NA	NA	3.01	NA	NA	NA	NA	0.512	-5	50	49	-10	0.03	0	0	0	ITIH1	NA	NA	-3.64e-06	-4.7e-06	C	NA	NA	NA	NA	0.385	0.257916	0.257916	0.537128	0.537128	-0.217458	ambiguous	0.3664
chr6	28149603	chr6_28149603_C_T	C	T	857118	CSQ=T	missense_variant	MODERATE	ZKSCAN8	ENSG00000198315	Transcript	ENST00000330236	protein_coding	ENST00000330236.7:c.538C>T	ENSP00000332750.5:p.Pro180Ser	777	538	180	P/S	Ccc/Tcc	rs376655976&COSV105886154	1	NA	1	NA	SNV	HGNC	HGNC:12983	YES	NM_006298.4	NA	1	P1	CCDS4645.1	ENSP00000332750	Q15776.198	A0A024RCK7.64	UPI000013D073	Q15776-1	NA	tolerated(0.14)	benign(0)	NA	NA	NA	0.0052	0	0	0.001	0	0.0256	0.001477	6.155e-05	0.0002606	0.0003968	0.0002721	0	3.522e-05	0.0004897	0.01127	0.0005131	0	0	6.547e-05	0.001152	0.0003855	0	0	0	0	0.01475	0.0256	SAS	NA	0&1	0&1	NA	NA	NA	NA	NA	NA	NA	NA	NA	NA	NA	NA	NA	1.158	-0.030148	B&B	0.03964	0.0689&0.0713	ENST00000457389&ENST00000330236	N	N&N&N	B&B	B&B	T	0.01535	0.223719	T&T	Q15776&Q15776	.&YES	NA	NA	NA	-1.09	NA	NA	NA	NA	0.037	7	-2	18	21	0	0	0	0	ZKSCAN8	NA	NA	0.0002104	0.0001359	C	NA	NA	NA	NA	NA	0.0403735	0.0403735	0.0273911	0.0273911	-0.722125	likely_benign	0.0689
chr3	51987237	chr3_51987237_G_A	G	A	1813480	A	intron_variant	MODIFIER	ACY1	ENSG00000243989	Transcript	ENST00000636358	protein_coding	ENST00000636358.2:c.707+41G>A	NA	NA	NA	NA	NA	NA	rs371948749&COSV101352275	1	NA	1	NA	SNV	HGNC	HGNC:177	YES	NM_000666.3	NA	1	P1	CCDS2844.1	ENSP00000490149	Q03154.210	V9HWA0.74	UPI00001254AD	Q03154-1	1	NA	NA	NA	NA	NA	0.0026	0	0	0	0	0.0133	0.001517	0	0.0001446	0.0009929	0.0002175	0	3.523e-05	0.0001631	0.01166	0.0004535	4.828e-05	0	0	0.0008646	0	0	0	2.94e-05	0	0.01285	0.0133	SAS	NA	0&1	0&1	NA	NA	NA	NA	NA	NA	NA	NA	NA	NA	NA	NA	NA	0.066	-0.619729	NA	NA	NA	NA	NA	NA	NA	NA	NA	NA	NA	NA	NA	NA	NA	NA	NA	-4.52	NA	NA	NA	NA	NA	19	38	17	-41	0	0	0	0.02	ABHD14A-ACY1	NA	NA	7.45e-05	9.78e-05	G	NA	NA	NA	NA	NA	NA	NA	NA	NA	NA	NA	NA
chr1	153534785	chr1_153534785_G_A	G	A	176913	A	missense_variant	MODERATE	S100A6	ENSG00000197956	Transcript	ENST00000368719	protein_coding	ENST00000368719.9:c.184C>T	ENSP00000357708.3:p.Arg62Trp	248	184	62	R/W	Cgg/Tgg	rs201211621	1	NA	-1	NA	SNV	HGNC	HGNC:10496	YES	NM_014624.4	NA	1	P1	CCDS1040.1	ENSP00000357708	P06703.215	NA	UPI000003417F	NA	NA	tolerated(0.12)	benign(0)	PDB-ENSP_mappings:1k8u.A&PDB-ENSP_mappings:1k96.A&PDB-ENSP_mappings:1k9k.A&PDB-ENSP_mappings:1k9k.B&PDB-ENSP_mappings:1k9p.A&PDB-ENSP_mappings:2m1k.B&PDB-ENSP_mappings:2m1k.D&PDB-ENSP_mappings:4ybh.B	NA	NA	0.0006	0	0	0	0	0.0031	0.0002588	0	0	0	0	0	3.523e-05	0.0001631	0.001961	5.259e-05	2.415e-05	0	0	0	0	0	0	0	0	0.00145	0.0031	SAS	NA	NA	NA	NA	NA	NA	NA	NA	NA	NA	NA	NA	NA	NA	NA	NA	22.3	2.44262	B&.&B&B	0.44306	0.2139&.&0.2138&0.2141	ENST00000496817&ENST00000368719&ENST00000368720&ENST00000462776	N	D&D	D&D&D&.	B&B&B&.	T	0.00125	0.183007	.&D&D&.	P06703&P06703&P06703&R4GN98	.&.&YES&.	NA	NA	NA	-4.26	NA	NA	NA	NA	0.066	42	36	-31	-17	0	0.01	0	0	S100A6	NA	NA	NA	NA	G	NA	NA	NA	NA	0.562	0.172562	0.172562	0.266021	0.266021	-0.56539	likely_benign	0.2138
chr1	153534785	chr1_153534785_G_A	G	A	176913	CSQ=A	downstream_gene_variant	MODIFIER	S100A5	ENSG00000196420	Transcript	ENST00000368717	protein_coding	NA	NA	NA	NA	NA	NA	NA	rs201211621	1	2362	-1	NA	SNV	HGNC	HGNC:10495	YES	NM_001394232.1	NA	3	P1	CCDS1041.2	ENSP00000357706	P33763.170	NA	UPI00001353F4	P33763-1	NA	NA	NA	NA	NA	NA	0.0006	0	0	0	0	0.0031	0.0002588	0	0	0	0	0	3.523e-05	0.0001631	0.001961	5.259e-05	2.415e-05	0	0	0	0	0	0	0	0	0.00145	0.0031	SAS	NA	NA	NA	NA	NA	NA	NA	NA	NA	NA	NA	NA	NA	NA	NA	NA	22.3	2.44262	NA	NA	NA	NA	NA	NA	NA	NA	NA	NA	NA	NA	NA	NA	NA	NA	NA	-4.26	NA	NA	NA	NA	NA	42	36	-31	-17	0	0.01	0	0	S100A6	NA	NA	NA	NA	G	NA	NA	NA	NA	0.662	NA	NA	NA	NA	-0.56539	NA	NA
chr3	51987237	chr3_51987237_G_A	G	A	1813480	A	intron_variant	MODIFIER	ACY1	ENSG00000243989	Transcript	ENST00000636358	protein_coding	ENST00000636358.2:c.707+41G>A	NA	NA	NA	NA	NA	NA	rs371948749&COSV101352275	1	NA	1	NA	SNV	HGNC	HGNC:177	YES	NM_000666.3	NA	1	P1	CCDS2844.1	ENSP00000490149	Q03154.210	V9HWA0.74	UPI00001254AD	Q03154-1	1	NA	NA	NA	NA	NA	0.0026	0	0	0	0	0.0133	0.001517	0	0.0001446	0.0009929	0.0002175	0	3.523e-05	0.0001631	0.01166	0.0004535	4.828e-05	0	0	0.0008646	0	0	0	2.94e-05	0	0.01285	0.0133	SAS	NA	0&1	0&1	NA	NA	NA	NA	NA	NA	NA	NA	NA	NA	NA	NA	NA	0.066	-0.619729	NA	NA	NA	NA	NA	NA	NA	NA	NA	NA	NA	NA	NA	NA	NA	NA	NA	-4.52	NA	NA	NA	NA	NA	19	38	17	-41	0	0	0	0.02	ABHD14A-ACY1	NA	NA	7.45e-05	9.78e-05	G	NA	NA	NA	NA	NA	NA	NA	NA	NA	NA	NA	NA
chr16	67675296	chr16_67675296_C_T	C	T	11028300	CSQ=T	synonymous_variant	LOW	GFOD2	ENSG00000141098	Transcript	ENST00000268797	protein_coding	ENST00000268797.12:c.1017G>A	ENSP00000268797.7:p.Glu339%3D	1258	1017	339	E	gaG/gaA	rs201012397	1	NA	-1	NA	SNV	HGNC	HGNC:28159	YES	NM_030819.4	NA	1	P1	CCDS10845.1	ENSP00000268797	Q3B7J2.140	NA	UPI000013D7DD	Q3B7J2-1	NA	NA	NA	NA	NA	NA	0.015	0	0	0	0	0.0767	0.009467	0	2.892e-05	0.0003971	0.0002176	0	3.526e-05	0.004413	0.07597	0.002312	0.0001206	0	0.0001308	0	0	0	0	1.47e-05	0.001434	0.07051	0.0767	SAS	NA	NA	NA	NA	NA	NA	NA	NA	NA	NA	gain/acceptor/67675296-67675297/Medium/3.903373	NA	NA	NA	NA	NA	8.396	0.693566	NA	NA	NA	NA	NA	NA	NA	NA	NA	NA	NA	NA	NA	NA	NA	NA	NA	-2.07	NA	NA	NA	NA	NA	-2	-1	24	-41	0	0	0	0	GFOD2	NA	NA	-0.0004797	-0.0002389	C	NA	NA	NA	NA	0.565	NA	NA	NA	NA	NA	NA	NA
chr16	67675296	chr16_67675296_C_T	C	T	11028300	CSQ=T	synonymous_variant	LOW	GFOD2	ENSG00000141098	Transcript	ENST00000268797	protein_coding	ENST00000268797.12:c.1017G>A	ENSP00000268797.7:p.Glu339%3D	1258	1017	339	E	gaG/gaA	rs201012397	1	NA	-1	NA	SNV	HGNC	HGNC:28159	YES	NM_030819.4	NA	1	P1	CCDS10845.1	ENSP00000268797	Q3B7J2.140	NA	UPI000013D7DD	Q3B7J2-1	NA	NA	NA	NA	NA	NA	0.015	0	0	0	0	0.0767	0.009467	0	2.892e-05	0.0003971	0.0002176	0	3.526e-05	0.004413	0.07597	0.002312	0.0001206	0	0.0001308	0	0	0	0	1.47e-05	0.001434	0.07051	0.0767	SAS	NA	NA	NA	NA	NA	NA	NA	NA	NA	NA	gain/acceptor/67675296-67675297/Medium/3.903373	NA	NA	NA	NA	NA	8.396	0.693566	NA	NA	NA	NA	NA	NA	NA	NA	NA	NA	NA	NA	NA	NA	NA	NA	NA	-2.07	NA	NA	NA	NA	NA	-2	-1	24	-41	0	0	0	0	GFOD2	NA	NA	-0.0004797	-0.0002389	C	NA	NA	NA	NA	0.565	NA	NA	NA	NA	NA	NA	NA
chr3	112995228	chr3_112995228_G_A	G	A	1212020	A	missense_variant	MODERATE	GTPBP8	ENSG00000163607	Transcript	ENST00000383678	protein_coding	ENST00000383678.8:c.529G>A	ENSP00000373176.2:p.Val177Ile	545	529	177	V/I	Gtt/Att	rs201459759	1	NA	1	NA	SNV	HGNC	HGNC:25007	YES	NM_014170.4	NA	1	P1	CCDS33820.1	ENSP00000373176	Q8N3Z3.139	NA	UPI00000732BA	Q8N3Z3-1	NA	tolerated(0.08)	benign(0.221)	NA	NA	NA	0.012	0	0	0.002	0	0.0593	0.002976	0.0001234	8.766e-05	0	0.0001094	0	3.529e-05	0.001146	0.02404	0.0009331	9.649e-05	0	6.541e-05	0	0.0005774	0	0	1.47e-05	0	0.02756	0.0593	SAS	NA	NA	NA	NA	NA	NA	NA	NA	NA	NA	NA	NA	NA	NA	NA	NA	23.7	3.12816	B&.&B&B&B	0.36732	0.1667&.&0.1402&0.1373&0.1618	ENST00000383678&ENST00000383677&ENST00000619116&ENST00000467752&ENST00000473129	D	D&D&D&D	B&P&.&.&.	B&B&.&.&.	T	0.15658	0.334805	D&D&.&T&D	Q8N3Z3&Q8N3Z3-2&A0A087WUP3&C9J8V5&C9J0K3	YES&.&.&.&.	NA	NA	NA	2.79	NA	NA	NA	NA	0.111	8	-44	8	37	0	0	0	0.01	GTPBP8	NA	NA	-9.8e-06	-1.305e-05	G	NA	NA	NA	NA	0.907	0.127964	0.127964	0.134667	0.134667	-0.372047	likely_benign	0.1667
chr3	113010702	chr3_113010702_C_T	C	T	1511530	CSQ=T	missense_variant&splice_region_variant	MODERATE	NEPRO	ENSG00000163608	Transcript	ENST00000314400	protein_coding	ENST00000314400.10:c.916G>A	ENSP00000320251.5:p.Glu306Lys	940	916	306	E/K	Gag/Aag	rs199801012	1	NA	-1	NA	SNV	HGNC	HGNC:24496	YES	NM_015412.4	NA	1	P1	CCDS33824.1	ENSP00000320251	Q6NW34.145	NA	UPI0000367197	Q6NW34-1	1	tolerated(1)	benign(0)	NA	NA	NA	0.012	0	0	0.002	0	0.0593	0.003065	0.0001236	8.705e-05	0	0.0001088	0	3.533e-05	0.001145	0.02456	0.000933	9.651e-05	0	6.541e-05	0	0.0005765	0	0	1.47e-05	0	0.0275	0.0593	SAS	NA	NA	NA	NA	NA	NA	NA	NA	NA	NA	NA	NA	NA	NA	NA	NA	2.371	0.129778	B&B	0.00514	0.0561&0.0565	ENST00000314400&ENST00000383675	N	N&N&N	B&B	B&B	NA	NA	NA	T&T	Q6NW34&Q6NW34-2	YES&.	NA	NA	NA	-5.37	NA	NA	NA	NA	0.006	2	-1	35	-17	0.01	0.14	0	0	C3orf17	Benign	0.0590686	0.000651	0.0007777	T	NA	NA	NA	NA	NA	0.0327784	0.0327784	0.024261	0.024261	-0.694805	likely_benign	0.0561
chr16	86546579	chr16_86546579_G_A	G	A	834036	CSQ=A	missense_variant	MODERATE	MTHFSD	ENSG00000103248	Transcript	ENST00000360900	protein_coding	ENST00000360900.11:c.422C>T	ENSP00000354152.6:p.Ser141Phe	473	422	141	S/F	tCc/tTc	rs566484936	1	NA	-1	NA	SNV	HGNC	HGNC:25778	YES	NM_001159377.2	NA	1	A2	CCDS54047.1	ENSP00000354152	Q2M296.140	NA	UPI000059D3CD	Q2M296-1	NA	deleterious(0)	probably_damaging(1)	NA	NA	NA	0.003	0	0	0	0	0.0153	0.001765	0	2.897e-05	0	0	0	3.534e-05	0.001156	0.014	0.000368	0	0	0	0	0	0	0	2.939e-05	0	0.01119	0.0153	SAS	NA	NA	NA	NA	NA	NA	NA	NA	NA	NA	NA	NA	NA	NA	NA	NA	25.4	3.70357	P&P&P&P&P&P	0.95383	0.9726&0.976&0.9828&0.9765&0.9805&0.9947	ENST00000360900&ENST00000634347&ENST00000543303&ENST00000381214&ENST00000562940&ENST00000569000	D	D&D&D&D&D	D&D&.&.&.&.	D&D&.&.&.&.	T	0.60915	0.656545	D&.&D&D&.&D	Q2M296&Q2M296-2&Q2M296-4&Q2M296-3&H3BSD1&H3BNE5	YES&.&.&.&.&.	NA	NA	NA	2.84	NA	NA	NA	NA	0.749	12	42	-20	-14	0	0	0.01	0	MTHFSD	NA	NA	-2.396e-05	-3.25e-05	G	NA	NA	NA	NA	0.928	0.787939	0.787939	0.851137	0.851137	0.0112529	likely_pathogenic	0.9726
chr11	124897726	chr11_124897726_C_T	C	T	639267	CSQ=T	missense_variant&splice_region_variant	MODERATE	ROBO4	ENSG00000154133	Transcript	ENST00000306534	protein_coding	ENST00000306534.8:c.70G>A	ENSP00000304945.3:p.Gly24Arg	140	70	24	G/R	Gga/Aga	rs369687648	1	NA	-1	NA	SNV	HGNC	HGNC:17985	YES	NM_019055.6	NA	1	P1	CCDS8455.1	ENSP00000304945	Q8WZ75.170	NA	UPI000004A023	Q8WZ75-1	1	deleterious_low_confidence(0)	unknown(0)	NA	NA	NA	0.0008	0	0	0	0	0.0041	0.0007703	0	2.893e-05	0	0	0	3.538e-05	0.0006523	0.006011	0.000276	2.413e-05	0	0	0	0	0	0	5.88e-05	0	0.00766	0.00766	gnomADg_SAS	NA	NA	NA	NA	NA	NA	NA	NA	NA	NA	NA	NA	NA	NA	NA	NA	32	4.66972	A	0.56869	0.3546	ENST00000306534	N	D&D	D	D	T	0.34402	0.467979	D	Q8WZ75	YES	NA	NA	NA	2.04	NA	NA	NA	NA	0.251	-44	34	-4	0	0.01	0	0	0.28	ROBO4	NA	NA	NA	NA	C	NA	NA	NA	NA	0.853	0.273851	0.274933	0.139771	0.192987	-0.166444	ambiguous	0.3546
chr11	61339072	chr11_61339072_T_C	T	C	549428	CSQ=C	missense_variant	MODERATE	TKFC	ENSG00000149476	Transcript	ENST00000394900	protein_coding	ENST00000394900.8:c.200T>C	ENSP00000378360.3:p.Ile67Thr	411	200	67	I/T	aTa/aCa	rs74878556	1	NA	1	NA	SNV	HGNC	HGNC:24552	YES	NM_015533.4	NA	1	P1	CCDS8003.1	ENSP00000378360	Q3LXA3.151	A0A140VJH7.35	UPI00000718B9	Q3LXA3-1	1	deleterious(0.02)	possibly_damaging(0.779)	NA	NA	NA	0.002	0	0.0014	0.0069	0	0.002	0.001442	0	2.899e-05	9.986e-05	0.01638	0	3.54e-05	0.0001641	0.001736	0.00069	4.825e-05	0	0.0002618	0	0.01445	0	0	0.0001176	0.0009569	0.002896	0.01638	gnomADe_EAS	NA	NA	NA	NA	NA	NA	NA	NA	NA	NA	NA	NA	NA	NA	NA	NA	24.3	3.35882	B&B&B	0.49596	0.2564&0.2216&0.2613	ENST00000394900&ENST00000532173&ENST00000529479	N	D	P&.&.	P&.&.	T	0.60949	0.656786	D&D&D	Q3LXA3&E9PJG8&H0YCY6	YES&.&.	NA	NA	NA	2.76	NA	NA	NA	NA	0.407	-6	3	2	-7	0	0	0	0	TKFC	NA	NA	-9.29e-05	-0.0001201	T	NA	NA	NA	NA	NA	0.64389	0.64389	0.453957	0.453957	-0.281609	likely_benign	0.2564
chr3	49799792	chr3_49799792_G_A	G	A	560536	A	synonymous_variant	LOW	CDHR4	ENSG00000187492	Transcript	ENST00000412678	protein_coding	ENST00000412678.7:c.21C>T	ENSP00000391409.2:p.Leu7%3D	82	21	7	L	ctC/ctT	rs76282326&COSV58526224	1	NA	-1	NA	SNV	HGNC	HGNC:34527	YES	NM_001007540.4	NA	1	P1	CCDS46829.1	ENSP00000391409	A6H8M9.116	NA	UPI0001574E5E	A6H8M9-1	NA	NA	NA	NA	NA	NA	0.011	0	0	0.0536	0	0.001	0.00399	0.0002586	0.0001738	0	0.05189	0	3.543e-05	0.002149	0.001144	0.001932	0.0004102	0	0.0003271	0	0.04792	0	0	2.939e-05	0.002388	0.003315	0.0536	EAS	NA	0&1	0&1	NA	NA	NA	NA	NA	NA	NA	NA	NA	NA	NA	NA	NA	0.388	-0.255352	NA	NA	NA	NA	NA	NA	NA	NA	NA	NA	NA	NA	NA	NA	NA	NA	NA	-3.5	NA	NA	NA	NA	NA	-28	26	27	-28	0	0	0.01	0.14	CDHR4	NA	NA	-0.0001205	-6.65e-05	G	NA	NA	NA	NA	0.563	NA	NA	NA	NA	NA	NA	NA
chr3	49799792	chr3_49799792_G_A	G	A	560536	CSQ=A	upstream_gene_variant	MODIFIER	INKA1	ENSG00000185614	Transcript	ENST00000333323	protein_coding	NA	NA	NA	NA	NA	NA	NA	rs76282326&COSV58526224	1	3469	1	NA	SNV	HGNC	HGNC:32480	YES	NM_203370.2	NA	1	P1	CCDS2804.2	ENSP00000329735	NA	A0A499FIG1.18	UPI000007127C	NA	NA	NA	NA	NA	NA	NA	0.011	0	0	0.0536	0	0.001	0.00399	0.0002586	0.0001738	0	0.05189	0	3.543e-05	0.002149	0.001144	0.001932	0.0004102	0	0.0003271	0	0.04792	0	0	2.939e-05	0.002388	0.003315	0.0536	EAS	NA	0&1	0&1	NA	NA	NA	NA	NA	NA	NA	NA	NA	NA	NA	NA	NA	0.388	-0.255352	NA	NA	NA	NA	NA	NA	NA	NA	NA	NA	NA	NA	NA	NA	NA	NA	NA	-3.5	NA	NA	NA	NA	NA	-28	26	27	-28	0	0	0.01	0.14	CDHR4	NA	NA	-0.0001205	-6.65e-05	G	NA	NA	NA	NA	NA	NA	NA	NA	NA	NA	NA	NA
chr11	17368964	chr11_17368964_G_A	G	A	52324	CSQ=A	splice_region_variant&synonymous_variant	LOW	NCR3LG1	ENSG00000188211	Transcript	ENST00000338965	protein_coding	ENST00000338965.9:c.858G>A	ENSP00000341637.4:p.Lys286%3D	1028	858	286	K	aaG/aaA	rs750793679	1	NA	1	NA	SNV	HGNC	HGNC:42400	YES	NM_001202439.3	NA	1	P1	CCDS55748.1	ENSP00000341637	Q68D85.153	NA	UPI00001F9E11	NA	NA	NA	NA	NA	NA	NA	NA	NA	NA	NA	NA	NA	7.947e-05	0	0	0	0	0	3.544e-05	0	0.0004065	2.628e-05	0	0	0	0	0	0	0	0	0	0.0008285	0.0008285	gnomADg_SAS	NA	NA	NA	NA	NA	NA	NA	NA	NA	NA	NA	NA	NA	NA	NA	NA	23	2.79851	NA	NA	NA	NA	NA	NA	NA	NA	NA	NA	NA	NA	NA	NA	NA	NA	NA	1.82	NA	NA	NA	NA	NA	2	1	-44	0	0	0	0.01	0.81	NCR3LG1	NA	NA	NA	NA	G	NA	NA	NA	NA	NA	NA	NA	NA	NA	NA	NA	NA
chr12	10089089	chr12_10089089_C_A	C	A	481346	CSQ=A	intron_variant	MODIFIER	CLEC1A	ENSG00000150048	Transcript	ENST00000315330	protein_coding	ENST00000315330.8:c.214+35G>T	NA	NA	NA	NA	NA	NA	rs530293328	1	NA	-1	NA	SNV	HGNC	HGNC:24355	YES	NM_016511.4	NA	1	P1	CCDS8612.1	ENSP00000326407	Q8NC01.154	NA	UPI00000746EB	NA	1	NA	NA	NA	NA	NA	0.002	0	0	0	0	0.0102	0.001125	0	0.0003483	0	0	0	3.544e-05	0.0004931	0.008585	0.0003617	2.416e-05	0	0.0001965	0	0	0.0001886	0	5.883e-05	0	0.009317	0.0102	SAS	NA	NA	NA	NA	NA	NA	NA	NA	NA	NA	NA	NA	NA	NA	NA	NA	12.36	1.06069	NA	NA	NA	NA	NA	NA	NA	NA	NA	NA	NA	NA	NA	NA	NA	NA	NA	0.224	NA	NA	NA	NA	NA	35	1	-7	35	0	0	0.17	0.02	CLEC1A	NA	NA	-1.085e-05	-1.47e-05	C	NA	NA	NA	NA	0.848	NA	NA	NA	NA	NA	NA	NA
chr2	112324465	chr2_112324465_C_A	C	A	1423770	CSQ=A	missense_variant	MODERATE	ZC3H6	ENSG00000188177	Transcript	ENST00000409871	protein_coding	ENST00000409871.6:c.1654C>A	ENSP00000386764.1:p.His552Asn	2052	1654	552	H/N	Cac/Aac	rs544551241&COSV100674757	1	NA	1	NA	SNV	HGNC	HGNC:24762	YES	NM_198581.3	NA	2	P1	CCDS46393.1	ENSP00000386764	P61129.140	NA	UPI00004215E8	NA	NA	tolerated(0.54)	benign(0)	NA	NA	NA	0.0032	0	0	0	0	0.0164	0.001045	0	0	0	0	0	3.547e-05	0.0006631	0.008249	0.0003679	0	0	0	0	0.0001922	0	0	2.94e-05	0	0.01097	0.0164	SAS	NA	0&1	0&1	NA	NA	NA	NA	NA	NA	NA	NA	NA	NA	NA	NA	NA	16.02	1.54502	B&B	0.06756	0.0778&0.0772	ENST00000409871&ENST00000343936	N	N&N	B&B	B&B	T	0.22477	0.381559	T&T	P61129&P61129	YES&.	NA	NA	NA	NA	NA	NA	NA	NA	0.056	-38	10	32	-18	0	0	0	0	ZC3H6	NA	NA	-8.55e-05	-5.066e-05	C	NA	NA	NA	NA	0.519	0.0463531	0.0463531	0.0567387	0.0567387	-0.646915	likely_benign	0.0772
chr1	20721779	chr1_20721779_G_A	G	A	73069	A	3_prime_UTR_variant	MODIFIER	SH2D5	ENSG00000189410	Transcript	ENST00000444387	protein_coding	ENST00000444387.7:c.*13C>T	NA	1850	NA	NA	NA	NA	rs764073886	1	NA	-1	NA	SNV	HGNC	HGNC:28819	YES	NM_001103161.2	NA	2	P1	CCDS44080.1	ENSP00000406026	Q6ZV89.154	NA	UPI0000EE70C3	Q6ZV89-1	NA	NA	NA	NA	NA	NA	NA	NA	NA	NA	NA	NA	4.234e-05	0.0001157	0	0	8.269e-05	0	3.557e-05	0	0.0001057	1.971e-05	2.412e-05	0	0	0	0	0	0	2.94e-05	0	0	0.0001157	gnomADe_AFR	NA	NA	NA	NA	NA	NA	NA	NA	NA	NA	NA	NA	NA	NA	NA	NA	0.348	-0.277579	NA	NA	NA	NA	NA	NA	NA	NA	NA	NA	NA	NA	NA	NA	NA	NA	NA	-4.87	NA	NA	NA	NA	NA	-11	-42	10	44	0	0	0	0	SH2D5	NA	NA	NA	NA	G	NA	NA	NA	NA	0.269	NA	NA	NA	NA	NA	NA	NA
chr1	20721779	chr1_20721779_G_A	G	A	73069	A	upstream_gene_variant	MODIFIER	KIF17	ENSG00000117245	Transcript	ENST00000400463	protein_coding	NA	NA	NA	NA	NA	NA	NA	rs764073886	1	3772	-1	NA	SNV	HGNC	HGNC:19167	YES	NM_001122819.3	NA	1	A2	CCDS44079.1	ENSP00000383311	Q9P2E2.178	NA	UPI00002045CB	Q9P2E2-3	NA	NA	NA	NA	NA	NA	NA	NA	NA	NA	NA	NA	4.234e-05	0.0001157	0	0	8.269e-05	0	3.557e-05	0	0.0001057	1.971e-05	2.412e-05	0	0	0	0	0	0	2.94e-05	0	0	0.0001157	gnomADe_AFR	NA	NA	NA	NA	NA	NA	NA	NA	NA	NA	NA	NA	NA	NA	NA	NA	0.348	-0.277579	NA	NA	NA	NA	NA	NA	NA	NA	NA	NA	NA	NA	NA	NA	NA	NA	NA	-4.87	NA	NA	NA	NA	NA	-11	-42	10	44	0	0	0	0	SH2D5	NA	NA	NA	NA	G	NA	NA	NA	NA	0.854	NA	NA	NA	NA	NA	NA	NA
chr6	32847874	chr6_32847874_G_A	G	A	4038600	A	upstream_gene_variant	MODIFIER	PSMB8	ENSG00000204264	Transcript	ENST00000374882	protein_coding	NA	NA	NA	NA	NA	NA	NA	rs56225508	1	3827	-1	NA	SNV	HGNC	HGNC:9545	YES	NM_148919.4	NA	1	P1	CCDS4757.1	ENSP00000364016	P28062.239	X5CMJ9.68	UPI0000140B8A	P28062-1	1	NA	NA	NA	NA	NA	0.0232	0	0	0.1012	0	0.0143	0.008685	0.0003294	0.0001448	0	0.1065	0	3.613e-05	0.002144	0.005479	0.004062	0.0002172	0	0.0003274	0	0.09734	0	0	5.88e-05	0.002868	0.01844	0.1065	gnomADe_EAS	NA	NA	NA	NA	NA	NA	NA	NA	NA	NA	NA	NA	NA	NA	NA	NA	5.857	0.439231	NA	NA	NA	NA	NA	NA	NA	NA	NA	NA	NA	NA	NA	NA	NA	NA	NA	-1.57	NA	NA	NA	NA	NA	-40	48	2	49	0	0	0	0	TAP1	NA	NA	-0.0001985	-0.0001986	G	NA	NA	NA	NA	0.856	NA	NA	NA	NA	NA	NA	NA
chr6	32847874	chr6_32847874_G_A	G	A	4038600	CSQ=A	intron_variant	MODIFIER	TAP1	ENSG00000168394	Transcript	ENST00000354258	protein_coding	ENST00000354258.5:c.1740+45C>T	NA	NA	NA	NA	NA	NA	rs56225508	1	NA	-1	NA	SNV	HGNC	HGNC:43	YES	NM_000593.6	NA	1	P1	CCDS4758.2	ENSP00000346206	Q03518.228	X5CKB3.53	UPI00001368D6	Q03518-1	1	NA	NA	NA	NA	NA	0.0232	0	0	0.1012	0	0.0143	0.008685	0.0003294	0.0001448	0	0.1065	0	3.613e-05	0.002144	0.005479	0.004062	0.0002172	0	0.0003274	0	0.09734	0	0	5.88e-05	0.002868	0.01844	0.1065	gnomADe_EAS	NA	NA	NA	NA	NA	NA	NA	NA	NA	NA	NA	NA	NA	NA	NA	NA	5.857	0.439231	NA	NA	NA	NA	NA	NA	NA	NA	NA	NA	NA	NA	NA	NA	NA	NA	NA	-1.57	NA	NA	NA	NA	NA	-40	48	2	49	0	0	0	0	TAP1	NA	NA	-0.0001985	-0.0001986	G	NA	NA	NA	NA	0.0865	NA	NA	NA	NA	NA	NA	NA
chr6	29462135	chr6_29462135_GGCTGTCT_G	GGCTGTCT	G	11573800	-	frameshift_variant	HIGH	OR2H1	ENSG00000204688	Transcript	ENST00000377133	protein_coding	ENST00000377133.6:c.369_375del	ENSP00000366337.1:p.Val124SerfsTer24	862-868	367-373	123-125	AVC/X	GCTGTCTgc/gc	rs538200065	1	NA	1	NA	deletion	HGNC	HGNC:8252	YES	NM_030883.5	NA	NA	P1	CCDS4660.1	ENSP00000366337	Q9GZK4.184	A0A024RCM6.60	UPI000000DCA7	NA	NA	NA	NA	NA	NA	2	0.0084	0	0	0.0238	0	0.0184	0.003008	0.0001319	0	0	0.02077	0	3.615e-05	0.00165	0.01138	0.001381	0.000145	0	6.553e-05	0	0.02084	0	0	1.47e-05	0.0009579	0.01916	0.0238	EAS	NA	NA	NA	NA	NA	NA	NA	NA	NA	NA	NA	NA	NA	NA	NA	NA	25	3.57803	NA	NA	NA	NA	NA	NA	NA	NA	NA	NA	NA	NA	NA	NA	NA	NA	NA	0.502	LC	END_TRUNC	NA	PERCENTILE:0.394321766561514&GERP_DIST:-614.64051990509&BP_DIST:584&DIST_FROM_LAST_EXON:-641&50_BP_RULE:FAIL&ANN_ORF:2947.27&MAX_ORF:2947.27	NA	NA	NA	NA	NA	NA	NA	NA	NA	NA	NA	NA	-7.15e-06	-9.1e-06	GCTGTCT	NA	NA	NA	NA	0.797	NA	NA	NA	NA	NA	NA	NA
chr5	55024807	chr5_55024807_G_A	G	A	329249	CSQ=A	missense_variant&splice_region_variant	MODERATE	GZMK	ENSG00000113088	Transcript	ENST00000231009	protein_coding	ENST00000231009.3:c.212G>A	ENSP00000231009.2:p.Arg71Gln	279	212	71	R/Q	cGg/cAg	rs559900915&COSV99140874	1	NA	1	NA	SNV	HGNC	HGNC:4711	YES	NM_002104.3	NA	1	P1	CCDS3964.1	ENSP00000231009	P49863.170	NA	UPI0000001C46	NA	NA	tolerated(0.28)	benign(0.069)	PDB-ENSP_mappings:1mza.A&PDB-ENSP_mappings:1mzd.A	NA	NA	0.0006	0	0	0	0	0.0031	0.0004861	6.332e-05	0.0002533	0	0	0	3.616e-05	0.0003431	0.003636	0.0001052	7.238e-05	0	6.547e-05	0	0	0	0	0	0	0.00249	0.003636	gnomADe_SAS	NA	0&1	0&1	NA	NA	NA	NA	NA	NA	NA	NA	NA	NA	NA	NA	NA	14.87	1.36944	B	0.25331	0.1217	ENST00000231009	N	N	B	B	T	0.00546	0.202909	T	P49863	YES	NA	NA	NA	-4.58	NA	NA	NA	NA	0.215	44	-18	-33	0	0	0	0	0.31	GZMK	NA	NA	NA	NA	G	NA	NA	NA	NA	0.303	0.0509385	0.0509385	0.116957	0.116957	-0.436051	likely_benign	0.1217
chr6	29462483	chr6_29462483_C_T	C	T	11488000	T	synonymous_variant	LOW	OR2H1	ENSG00000204688	Transcript	ENST00000377133	protein_coding	ENST00000377133.6:c.714C>T	ENSP00000366337.1:p.Thr238%3D	1209	714	238	T	acC/acT	rs374894910	1	NA	1	NA	SNV	HGNC	HGNC:8252	YES	NM_030883.5	NA	NA	P1	CCDS4660.1	ENSP00000366337	Q9GZK4.184	A0A024RCM6.60	UPI000000DCA7	NA	NA	NA	NA	NA	NA	NA	0.0084	0	0	0.0238	0	0.0184	0.00301	0.0001319	0	0	0.0208	0	3.617e-05	0.001647	0.01139	0.00138	0.0001448	0	6.547e-05	0	0.02102	0	0	1.47e-05	0.0009551	0.01885	0.0238	EAS	NA	NA	NA	NA	NA	NA	NA	NA	NA	NA	NA	NA	NA	NA	NA	NA	0.264	-0.333961	NA	NA	NA	NA	NA	NA	NA	NA	NA	NA	NA	NA	NA	NA	NA	NA	NA	-4.49	NA	NA	NA	NA	NA	-4	39	-12	18	0	0	0	0	OR2H1	NA	NA	-8.1e-06	-1.04e-05	T	NA	NA	NA	NA	0.797	NA	NA	NA	NA	NA	NA	NA
chr14	24376891	chr14_24376891_C_CT	C	CT	841509	CSQ=T	intron_variant	MODIFIER	NFATC4	ENSG00000100968	Transcript	ENST00000250373	protein_coding	ENST00000250373.9:c.2641+14dup	NA	NA	NA	NA	NA	NA	rs545800363	1	NA	1	NA	insertion	HGNC	HGNC:7778	YES	NM_004554.5	NA	1	P1	CCDS9629.1	ENSP00000250373	Q14934.196	NA	UPI000013CCB1	Q14934-1	NA	NA	NA	NA	NA	1	0.0024	0	0	0	0	0.0123	0.0005506	0	4.29e-05	0	0	0	3.618e-05	0.001154	0.005287	0.000204	0	0	6.55e-05	0	0	0	0	2.941e-05	0.0004794	0.005623	0.0123	SAS	NA	NA	NA	NA	NA	NA	NA	NA	NA	NA	NA	NA	NA	NA	NA	NA	27.2	4.03146	NA	NA	NA	NA	NA	NA	NA	NA	NA	NA	NA	NA	NA	NA	NA	NA	NA	NA	NA	NA	NA	NA	NA	-31	-13	14	-13	0.01	0	0	0.01	NFATC4	NA	NA	1.8e-05	2.27e-05	NA	NA	NA	NA	NA	0.484	NA	NA	NA	NA	NA	NA	NA
chr6	29462425	chr6_29462425_C_T	C	T	8298800	T	missense_variant	MODERATE	OR2H1	ENSG00000204688	Transcript	ENST00000377133	protein_coding	ENST00000377133.6:c.656C>T	ENSP00000366337.1:p.Thr219Ile	1151	656	219	T/I	aCt/aTt	rs193012486	1	NA	1	NA	SNV	HGNC	HGNC:8252	YES	NM_030883.5	NA	NA	P1	CCDS4660.1	ENSP00000366337	Q9GZK4.184	A0A024RCM6.60	UPI000000DCA7	NA	NA	tolerated(1)	benign(0)	NA	NA	NA	0.0084	0	0	0.0238	0	0.0184	0.00301	0.0001318	0	0	0.02079	0	3.618e-05	0.00165	0.01139	0.001379	0.0001447	0	6.539e-05	0	0.02098	0	0	1.47e-05	0.000956	0.01884	0.0238	EAS	NA	NA	NA	NA	NA	NA	NA	NA	NA	NA	NA	NA	NA	NA	NA	NA	7.898	0.640209	.&.&B&B	0.00934	.&.&0.06&0.0592	ENST00000377136&ENST00000377133&ENST00000377132&ENST00000396792	N	N&N&N&N&N	B&B&B&B	B&B&B&B	T	0.17732	0.348709	T&T&T&T	Q9GZK4&Q9GZK4&Q9GZK4&Q9GZK4	YES&.&.&.	NA	NA	NA	-2.76	NA	NA	NA	NA	0.148	8	-26	-41	46	0	0	0	0	OR2H1	NA	NA	-1.05e-05	-1.32e-05	T	NA	NA	NA	NA	0.797	0.0752899	0.0752899	0.0332791	0.0332791	-0.616102	likely_benign	0.0592
chr6	29462480	chr6_29462480_G_A	G	A	11475200	A	synonymous_variant	LOW	OR2H1	ENSG00000204688	Transcript	ENST00000377133	protein_coding	ENST00000377133.6:c.711G>A	ENSP00000366337.1:p.Gly237%3D	1206	711	237	G	ggG/ggA	rs371566660	1	NA	1	NA	SNV	HGNC	HGNC:8252	YES	NM_030883.5	NA	NA	P1	CCDS4660.1	ENSP00000366337	Q9GZK4.184	A0A024RCM6.60	UPI000000DCA7	NA	NA	NA	NA	NA	NA	NA	0.0084	0	0	0.0238	0	0.0184	0.00301	0.0001319	0	0	0.0208	0	3.618e-05	0.001648	0.01139	0.001374	0.0001448	0	6.553e-05	0	0.02083	0	0	1.47e-05	0.000956	0.01887	0.0238	EAS	NA	NA	NA	NA	NA	NA	NA	NA	NA	NA	NA	NA	NA	NA	NA	NA	0.692	-0.137891	NA	NA	NA	NA	NA	NA	NA	NA	NA	NA	NA	NA	NA	NA	NA	NA	NA	-4.49	NA	NA	NA	NA	NA	-19	47	21	-48	0	0	0	0	OR2H1	NA	NA	-1.156e-05	-1.49e-05	G	NA	NA	NA	NA	0.797	NA	NA	NA	NA	NA	NA	NA
chr3	52711883	chr3_52711883_A_G	A	G	481123	G	downstream_gene_variant	MODIFIER	SPCS1	ENSG00000114902	Transcript	ENST00000619898	protein_coding	NA	NA	NA	NA	NA	NA	NA	rs371087555	1	735	1	NA	SNV	HGNC	HGNC:23401	YES	NM_014041.5	NA	1	P1	CCDS33769.3	ENSP00000478310	NA	A0A5F9YFS9.18	UPI0000135D3A	NA	NA	NA	NA	NA	NA	NA	0.0008	0	0	0	0	0.0041	0.0006632	0	0	0	0	0	3.619e-05	0.0003391	0.005432	0.0002299	2.412e-05	0	0	0	0	0	0	0	0	0.007042	0.007042	gnomADg_SAS	NA	NA	NA	NA	NA	NA	NA	NA	NA	NA	NA	NA	NA	NA	NA	NA	15.67	1.48985	NA	NA	NA	NA	NA	NA	NA	NA	NA	NA	NA	NA	NA	NA	NA	NA	NA	2.96	NA	NA	NA	NA	NA	-13	-14	-13	-42	0	0.09	0	0	NEK4	NA	NA	NA	NA	A	NA	NA	NA	NA	0.495	NA	NA	NA	NA	NA	NA	NA
chr3	52711883	chr3_52711883_A_G	A	G	481123	G	splice_polypyrimidine_tract_variant&intron_variant	LOW	NEK4	ENSG00000114904	Transcript	ENST00000233027	protein_coding	ENST00000233027.10:c.2434-14T>C	NA	NA	NA	NA	NA	NA	rs371087555	1	NA	-1	NA	SNV	HGNC	HGNC:11399	YES	NM_003157.6	NA	1	P2	CCDS2863.1	ENSP00000233027	P51957.198	NA	UPI000013C96A	P51957-1	NA	NA	NA	NA	NA	NA	0.0008	0	0	0	0	0.0041	0.0006632	0	0	0	0	0	3.619e-05	0.0003391	0.005432	0.0002299	2.412e-05	0	0	0	0	0	0	0	0	0.007042	0.007042	gnomADg_SAS	NA	NA	NA	NA	NA	NA	NA	NA	NA	NA	NA	NA	NA	NA	NA	NA	15.67	1.48985	NA	NA	NA	NA	NA	NA	NA	NA	NA	NA	NA	NA	NA	NA	NA	NA	NA	2.96	NA	NA	NA	NA	NA	-13	-14	-13	-42	0	0.09	0	0	NEK4	NA	NA	NA	NA	A	NA	NA	NA	NA	0.993	NA	NA	NA	NA	NA	NA	NA
chr6	29462664	chr6_29462664_C_T	C	T	5557460	T	missense_variant	MODERATE	OR2H1	ENSG00000204688	Transcript	ENST00000377133	protein_coding	ENST00000377133.6:c.895C>T	ENSP00000366337.1:p.Leu299Phe	1390	895	299	L/F	Ctc/Ttc	rs192145372	1	NA	1	NA	SNV	HGNC	HGNC:8252	YES	NM_030883.5	NA	NA	P1	CCDS4660.1	ENSP00000366337	Q9GZK4.184	A0A024RCM6.60	UPI000000DCA7	NA	NA	tolerated(0.32)	benign(0.005)	NA	NA	NA	0.0084	0	0	0.0238	0	0.0184	0.00301	0.0001325	0	0	0.02076	0	3.626e-05	0.00165	0.01139	0.001373	0.0001448	0	6.545e-05	0	0.0208	0	0	1.47e-05	0.000956	0.01886	0.0238	EAS	NA	NA	NA	NA	NA	NA	NA	NA	NA	NA	NA	NA	NA	NA	NA	NA	0.334	-0.285783	.&.&B&B	0.11558	.&.&0.0824&0.0878	ENST00000377136&ENST00000377133&ENST00000377132&ENST00000396792	N	N&N&N&N&N	B&B&B&B	B&B&B&B	T	0.07011	0.276505	T&T&T&T	Q9GZK4&Q9GZK4&Q9GZK4&Q9GZK4	YES&.&.&.	NA	NA	NA	-4.49	NA	NA	NA	NA	0.012	5	-22	-13	7	0	0	0	0	OR2H1	NA	NA	-8e-06	-1.013e-05	C	NA	NA	NA	NA	0.797	0.0470247	0.0470247	0.0329223	0.0329223	-0.665231	likely_benign	0.0878
chr6	29462247	chr6_29462247_T_C	T	C	12295000	C	missense_variant	MODERATE	OR2H1	ENSG00000204688	Transcript	ENST00000377133	protein_coding	ENST00000377133.6:c.478T>C	ENSP00000366337.1:p.Ser160Pro	973	478	160	S/P	Tcc/Ccc	rs191175468	1	NA	1	NA	SNV	HGNC	HGNC:8252	YES	NM_030883.5	NA	NA	P1	CCDS4660.1	ENSP00000366337	Q9GZK4.184	A0A024RCM6.60	UPI000000DCA7	NA	NA	tolerated(0.5)	benign(0.005)	NA	NA	NA	0.0084	0	0	0.0238	0	0.0184	0.003015	0.0001322	0	0	0.02079	0	3.63e-05	0.001651	0.01139	0.00138	0.0001448	0	6.544e-05	0	0.02101	0	0	1.47e-05	0.0009551	0.01886	0.0238	EAS	NA	NA	NA	NA	NA	NA	NA	NA	NA	NA	NA	NA	NA	NA	NA	NA	7.17	0.565161	.&.&B&B	0.05231	.&.&0.0732&0.0744	ENST00000377136&ENST00000377133&ENST00000377132&ENST00000396792	N	N&N&N&N&N	B&B&B&B	B&B&B&B	T	0.06801	0.274973	T&T&T&T	Q9GZK4&Q9GZK4&Q9GZK4&Q9GZK4	YES&.&.&.	NA	NA	NA	-4.49	NA	NA	NA	NA	0.017	-6	36	-37	33	0	0	0	0	OR2H1	NA	NA	-2.22e-05	-2.77e-05	C	NA	NA	NA	NA	0.797	0.166178	0.166178	0.119554	0.119554	-0.694903	likely_benign	0.0744
chr6	29462251	chr6_29462251_C_T	C	T	12267500	T	missense_variant	MODERATE	OR2H1	ENSG00000204688	Transcript	ENST00000377133	protein_coding	ENST00000377133.6:c.482C>T	ENSP00000366337.1:p.Thr161Ile	977	482	161	T/I	aCc/aTc	rs182445185	1	NA	1	NA	SNV	HGNC	HGNC:8252	YES	NM_030883.5	NA	NA	P1	CCDS4660.1	ENSP00000366337	Q9GZK4.184	A0A024RCM6.60	UPI000000DCA7	NA	NA	tolerated(0.05)	possibly_damaging(0.657)	NA	NA	NA	0.0084	0	0	0.0238	0	0.0184	0.003019	0.0001322	0	0	0.02085	0	3.63e-05	0.001651	0.01139	0.001386	0.0001448	0	6.543e-05	0	0.021	0	0	1.47e-05	0.0009579	0.01903	0.0238	EAS	NA	NA	NA	NA	NA	NA	NA	NA	NA	NA	NA	NA	NA	NA	NA	NA	15.23	1.42204	.&.&B&B	0.22897	.&.&0.1143&0.1146	ENST00000377136&ENST00000377133&ENST00000377132&ENST00000396792	D	N&N&N&N&N	P&P&P&P	P&P&P&P	T	0.16242	0.338699	D&D&D&D	Q9GZK4&Q9GZK4&Q9GZK4&Q9GZK4	YES&.&.&.	NA	NA	NA	2.17	NA	NA	NA	NA	0.062	29	32	47	-41	0	0	0	0	OR2H1	NA	NA	-1.35e-05	-1.717e-05	C	NA	NA	NA	NA	0.797	0.150722	0.150722	0.0668487	0.0668487	-0.653418	likely_benign	0.1146
chr19	54594648	chr19_54594648_C_A	C	A	3437440	A	downstream_gene_variant	MODIFIER	LILRA2	ENSG00000239998	Transcript	ENST00000391738	protein_coding	NA	NA	NA	NA	NA	NA	NA	rs375563330	1	4361	1	NA	SNV	HGNC	HGNC:6603	YES	NM_001130917.3	NA	1	P4	CCDS46179.1	ENSP00000375618	Q8N149.167	NA	UPI00034F238E	Q8N149-1	NA	NA	NA	NA	NA	NA	0.0084	0	0	0	0	0.0429	0.004154	6.273e-05	2.988e-05	0	0	0	3.662e-05	0.003476	0.03358	0.001163	9.653e-05	0	0	0	0	0	0	2.94e-05	0.001435	0.03475	0.0429	SAS	NA	NA	NA	NA	NA	NA	NA	NA	NA	NA	NA	NA	NA	NA	NA	NA	0.264	-0.334035	NA	NA	NA	NA	NA	NA	NA	NA	NA	NA	NA	NA	NA	NA	NA	NA	NA	-1.24	NA	NA	NA	NA	NA	31	-8	-34	-8	0	0	0	0	LILRA1	NA	NA	-0.004	-0.001284	C	NA	NA	NA	NA	0.899	NA	NA	NA	NA	NA	NA	NA
chr19	54594648	chr19_54594648_C_A	C	A	3437440	CSQ=A	splice_polypyrimidine_tract_variant&intron_variant	LOW	LILRA1	ENSG00000104974	Transcript	ENST00000251372	protein_coding	ENST00000251372.8:c.71-17C>A	NA	NA	NA	NA	NA	NA	rs375563330	1	NA	1	NA	SNV	HGNC	HGNC:6602	YES	NM_006863.4	NA	1	P1	CCDS12901.1	ENSP00000251372	O75019.169	NA	UPI0000034C00	O75019-1	NA	NA	NA	NA	NA	NA	0.0084	0	0	0	0	0.0429	0.004154	6.273e-05	2.988e-05	0	0	0	3.662e-05	0.003476	0.03358	0.001163	9.653e-05	0	0	0	0	0	0	2.94e-05	0.001435	0.03475	0.0429	SAS	NA	NA	NA	NA	NA	NA	NA	NA	NA	NA	NA	NA	NA	NA	NA	NA	0.264	-0.334035	NA	NA	NA	NA	NA	NA	NA	NA	NA	NA	NA	NA	NA	NA	NA	NA	NA	-1.24	NA	NA	NA	NA	NA	31	-8	-34	-8	0	0	0	0	LILRA1	NA	NA	-0.004	-0.001284	C	NA	NA	NA	NA	0.919	NA	NA	NA	NA	NA	NA	NA
chr19	54594648	chr19_54594648_C_A	C	A	3437440	A	downstream_gene_variant	MODIFIER	LILRA2	ENSG00000239998	Transcript	ENST00000391738	protein_coding	NA	NA	NA	NA	NA	NA	NA	rs375563330	1	4361	1	NA	SNV	HGNC	HGNC:6603	YES	NM_001130917.3	NA	1	P4	CCDS46179.1	ENSP00000375618	Q8N149.167	NA	UPI00034F238E	Q8N149-1	NA	NA	NA	NA	NA	NA	0.0084	0	0	0	0	0.0429	0.004154	6.273e-05	2.988e-05	0	0	0	3.662e-05	0.003476	0.03358	0.001163	9.653e-05	0	0	0	0	0	0	2.94e-05	0.001435	0.03475	0.0429	SAS	NA	NA	NA	NA	NA	NA	NA	NA	NA	NA	NA	NA	NA	NA	NA	NA	0.264	-0.334035	NA	NA	NA	NA	NA	NA	NA	NA	NA	NA	NA	NA	NA	NA	NA	NA	NA	-1.24	NA	NA	NA	NA	NA	31	-8	-34	-8	0	0	0	0	LILRA1	NA	NA	-0.004	-0.001284	C	NA	NA	NA	NA	0.899	NA	NA	NA	NA	NA	NA	NA
chr19	54594648	chr19_54594648_C_A	C	A	3437440	CSQ=A	splice_polypyrimidine_tract_variant&intron_variant	LOW	LILRA1	ENSG00000104974	Transcript	ENST00000251372	protein_coding	ENST00000251372.8:c.71-17C>A	NA	NA	NA	NA	NA	NA	rs375563330	1	NA	1	NA	SNV	HGNC	HGNC:6602	YES	NM_006863.4	NA	1	P1	CCDS12901.1	ENSP00000251372	O75019.169	NA	UPI0000034C00	O75019-1	NA	NA	NA	NA	NA	NA	0.0084	0	0	0	0	0.0429	0.004154	6.273e-05	2.988e-05	0	0	0	3.662e-05	0.003476	0.03358	0.001163	9.653e-05	0	0	0	0	0	0	2.94e-05	0.001435	0.03475	0.0429	SAS	NA	NA	NA	NA	NA	NA	NA	NA	NA	NA	NA	NA	NA	NA	NA	NA	0.264	-0.334035	NA	NA	NA	NA	NA	NA	NA	NA	NA	NA	NA	NA	NA	NA	NA	NA	NA	-1.24	NA	NA	NA	NA	NA	31	-8	-34	-8	0	0	0	0	LILRA1	NA	NA	-0.004	-0.001284	C	NA	NA	NA	NA	0.919	NA	NA	NA	NA	NA	NA	NA
chr17	1747063	chr17_1747063_G_A	G	A	1428400	A	missense_variant	MODERATE	SERPINF2	ENSG00000167711	Transcript	ENST00000453066	protein_coding	ENST00000453066.6:c.412G>A	ENSP00000402286.2:p.Ala138Thr	454	412	138	A/T	Gca/Aca	rs186432737	1	NA	1	NA	SNV	HGNC	HGNC:9075	YES	NM_000934.4	NA	5	P1	CCDS11011.1	ENSP00000402286	P08697.222	C9JMH6.84	UPI000012500F	P08697-1	1	tolerated(0.3)	benign(0.227)	NA	NA	NA	0.0034	0	0	0	0.001	0.0164	0.001898	6.684e-05	0.0002624	0	0	0	3.668e-05	0.001849	0.01417	0.0004993	2.412e-05	0	0.0003926	0	0.0001926	0	0.003165	7.35e-05	0.000478	0.01263	0.0164	SAS	benign	NA	1	NA	NA	NA	NA	NA	NA	NA	NA	NA	NA	NA	NA	NA	7.668	0.616141	B&B&B&B	0.06942	0.0782&0.0749&0.0773&0.0745	ENST00000453066&ENST00000324015&ENST00000450523&ENST00000382061	N	N&N&N	.&P&.&P	.&B&.&B	T	0.0992	0.296762	T&T&T&T	C9JMH6&P08697&P08697-2&P08697	.&YES&.&.	NA	NA	ClinVar:_phenotype_not_specified	-0.848	NA	NA	NA	NA	0.224	4	-21	-10	-5	0	0.02	0	0	SERPINF2	Benign	0.150218	0.002815	0.001242	G	NA	NA	NA	NA	0.0313	0.051932	0.0711785	0.0730093	0.0512864	-0.465091	likely_benign	0.0745
chr17	1747063	chr17_1747063_G_A	G	A	1428400	A	missense_variant	MODERATE	SERPINF2	ENSG00000167711	Transcript	ENST00000453066	protein_coding	ENST00000453066.6:c.412G>A	ENSP00000402286.2:p.Ala138Thr	454	412	138	A/T	Gca/Aca	rs186432737	1	NA	1	NA	SNV	HGNC	HGNC:9075	YES	NM_000934.4	NA	5	P1	CCDS11011.1	ENSP00000402286	P08697.222	C9JMH6.84	UPI000012500F	P08697-1	1	tolerated(0.3)	benign(0.227)	NA	NA	NA	0.0034	0	0	0	0.001	0.0164	0.001898	6.684e-05	0.0002624	0	0	0	3.668e-05	0.001849	0.01417	0.0004993	2.412e-05	0	0.0003926	0	0.0001926	0	0.003165	7.35e-05	0.000478	0.01263	0.0164	SAS	benign	NA	1	NA	NA	NA	NA	NA	NA	NA	NA	NA	NA	NA	NA	NA	7.668	0.616141	B&B&B&B	0.06942	0.0782&0.0749&0.0773&0.0745	ENST00000453066&ENST00000324015&ENST00000450523&ENST00000382061	N	N&N&N	.&P&.&P	.&B&.&B	T	0.0992	0.296762	T&T&T&T	C9JMH6&P08697&P08697-2&P08697	.&YES&.&.	NA	NA	ClinVar:_phenotype_not_specified	-0.848	NA	NA	NA	NA	0.224	4	-21	-10	-5	0	0.02	0	0	SERPINF2	Benign	0.150218	0.002815	0.001242	G	NA	NA	NA	NA	0.0313	0.051932	0.0711785	0.0730093	0.0512864	-0.465091	likely_benign	0.0745
chr14	23534886	chr14_23534886_G_A	G	A	4733320	A	missense_variant	MODERATE	ZFHX2	ENSG00000136367	Transcript	ENST00000419474	protein_coding	ENST00000419474.5:c.440C>T	ENSP00000413418.2:p.Ala147Val	912	440	147	A/V	gCg/gTg	rs535401006	1	NA	-1	NA	SNV	HGNC	HGNC:20152	YES	NM_033400.3	NA	5	P1	CCDS55907.1	ENSP00000413418	Q9C0A1.174	A0A2P1H683.26	UPI000198D01B	Q9C0A1-1	1	tolerated_low_confidence(0.22)	unknown(0)	NA	NA	NA	0.005	0	0	0	0	0.0256	0.003146	0.0001552	0	0.0001205	0	0	3.725e-05	0.001667	0.01867	0.0006966	7.24e-05	0	0	0	0	0	0	4.411e-05	0	0.0207	0.0256	SAS	NA	NA	NA	NA	NA	NA	NA	NA	NA	NA	NA	NA	NA	NA	NA	NA	7	0.54817	B&B&B&B	0.12891	0.0906&0.0856&0.0843&0.0743	ENST00000419474&ENST00000615307&ENST00000412565&ENST00000555334	N	N&N	.&.&.&.	.&.&.&.	T	0.07507	0.280102	T&.&.&T	Q9C0A1&A2RRC6&C9JSX6&G3V3N5	YES&.&.&.	NA	NA	NA	-7.84	NA	NA	NA	NA	0.211	2	-22	2	-48	0	0	0	0	ZFHX2	NA	NA	-0.0001179	-6.545e-05	G	NA	NA	NA	NA	NA	0.0468058	0.0407096	0.0235632	0.0221279	-0.410838	likely_benign	0.0906
chr22	22343649	chr22_22343649_C_T	C	T	1066100	CSQ=T	synonymous_variant	LOW	IGLV9-49	ENSG00000223350	Transcript	ENST00000427632	IG_V_gene	ENST00000427632.2:c.289C>T	ENSP00000414456.2:p.Leu97%3D	326	289	97	L	Ctg/Ttg	rs367994214	1	NA	1	NA	SNV	HGNC	HGNC:5933	YES	NA	NA	NA	P1	NA	ENSP00000414456	A0A0B4J1Y8.44	NA	UPI0000115528	NA	NA	NA	NA	NA	NA	NA	0.0026	0	0	0	0	0.0133	0.001272	6.611e-05	0	0.0001045	0	0	3.727e-05	0.001534	0.009879	0.0003748	9.66e-05	0	0	0	0.0001938	0	0	1.47e-05	0.000478	0.01036	0.0133	SAS	NA	NA	NA	NA	NA	NA	NA	NA	NA	NA	NA	NA	NA	NA	NA	NA	0.28	-0.322172	NA	NA	NA	NA	NA	NA	NA	NA	NA	NA	NA	NA	NA	NA	NA	NA	NA	-2.18	NA	NA	NA	NA	NA	12	-26	-5	33	0.04	0.02	0	0	IGLV9-49	NA	NA	0.0001293	0.000114	c	NA	NA	NA	NA	NA	NA	NA	NA	NA	NA	NA	NA
chr22	22343649	chr22_22343649_C_T	C	T	1066100	T	downstream_gene_variant	MODIFIER	ASH2LP3	ENSG00000225724	Transcript	ENST00000436538	unprocessed_pseudogene	NA	NA	NA	NA	NA	NA	NA	rs367994214	1	2435	1	NA	SNV	HGNC	HGNC:53060	YES	NA	NA	NA	NA	NA	NA	NA	NA	NA	NA	NA	NA	NA	NA	NA	NA	0.0026	0	0	0	0	0.0133	0.001272	6.611e-05	0	0.0001045	0	0	3.727e-05	0.001534	0.009879	0.0003748	9.66e-05	0	0	0	0.0001938	0	0	1.47e-05	0.000478	0.01036	0.0133	SAS	NA	NA	NA	NA	NA	NA	NA	NA	NA	NA	NA	NA	NA	NA	NA	NA	0.28	-0.322172	NA	NA	NA	NA	NA	NA	NA	NA	NA	NA	NA	NA	NA	NA	NA	NA	NA	-2.18	NA	NA	NA	NA	NA	12	-26	-5	33	0.04	0.02	0	0	IGLV9-49	NA	NA	0.0001293	0.000114	c	NA	NA	NA	NA	NA	NA	NA	NA	NA	NA	NA	NA
chr22	22343649	chr22_22343649_C_T	C	T	1066100	T	upstream_gene_variant	MODIFIER	NA	ENSG00000232515	Transcript	ENST00000440829	unprocessed_pseudogene	NA	NA	NA	NA	NA	NA	NA	rs367994214	1	4158	1	NA	SNV	NA	NA	YES	NA	NA	NA	NA	NA	NA	NA	NA	NA	NA	NA	NA	NA	NA	NA	NA	0.0026	0	0	0	0	0.0133	0.001272	6.611e-05	0	0.0001045	0	0	3.727e-05	0.001534	0.009879	0.0003748	9.66e-05	0	0	0	0.0001938	0	0	1.47e-05	0.000478	0.01036	0.0133	SAS	NA	NA	NA	NA	NA	NA	NA	NA	NA	NA	NA	NA	NA	NA	NA	NA	0.28	-0.322172	NA	NA	NA	NA	NA	NA	NA	NA	NA	NA	NA	NA	NA	NA	NA	NA	NA	-2.18	NA	NA	NA	NA	NA	12	-26	-5	33	0.04	0.02	0	0	IGLV9-49	NA	NA	0.0001293	0.000114	c	NA	NA	NA	NA	NA	NA	NA	NA	NA	NA	NA	NA
chr19	54813668	chr19_54813668_T_C	T	C	33046700	C	intron_variant	MODIFIER	KIR2DL4	ENSG00000189013	Transcript	ENST00000345540	protein_coding	ENST00000345540.10:c.707-22T>C	NA	NA	NA	NA	NA	NA	rs652671&COSV58492776	1	NA	1	NA	SNV	HGNC	HGNC:6332	YES	NM_001080770.2	NA	1	A2	CCDS42619.1	ENSP00000339634	Q99706.199	A0A376A929.20	UPI000013E082	Q99706-3	NA	NA	NA	NA	NA	NA	0.0004	0.0008	0	0.001	0	0	5.189e-05	0	0	0	5.754e-05	0	3.739e-05	0.0001772	0.0002281	0.2008	0.1232	0.1659	0.2462	0.2314	0.2142	0.2675	0.1891	0.2159	0.2184	0.3219	0.3219	gnomADg_SAS	NA	0&1	0&1	33062893	NA	NA	NA	NA	NA	NA	NA	NA	NA	NA	NA	NA	3.896	0.266344	NA	NA	NA	NA	NA	NA	NA	NA	NA	NA	NA	NA	NA	NA	NA	NA	NA	-1.96	NA	NA	NA	NA	NA	-27	22	10	29	0.01	0.15	0	0	KIR2DL4	NA	NA	NA	NA	NA	NA	NA	NA	NA	NA	NA	NA	NA	NA	NA	NA	NA
chr19	54813668	chr19_54813668_T_C	T	C	33046700	C	upstream_gene_variant	MODIFIER	KIR3DL1	ENSG00000167633	Transcript	ENST00000391728	protein_coding	NA	NA	NA	NA	NA	NA	NA	rs652671&COSV58492776	1	2800	1	NA	SNV	HGNC	HGNC:6338	YES	NM_013289.4	NA	1	P2	CCDS42621.1	ENSP00000375608	P43629.201	Q5UCE2.128	UPI000012DB24	P43629-1	1	NA	NA	NA	NA	NA	0.0004	0.0008	0	0.001	0	0	5.189e-05	0	0	0	5.754e-05	0	3.739e-05	0.0001772	0.0002281	0.2008	0.1232	0.1659	0.2462	0.2314	0.2142	0.2675	0.1891	0.2159	0.2184	0.3219	0.3219	gnomADg_SAS	NA	0&1	0&1	33062893	NA	NA	NA	NA	NA	NA	NA	NA	NA	NA	NA	NA	3.896	0.266344	NA	NA	NA	NA	NA	NA	NA	NA	NA	NA	NA	NA	NA	NA	NA	NA	NA	-1.96	NA	NA	NA	NA	NA	-27	22	10	29	0.01	0.15	0	0	KIR2DL4	NA	NA	NA	NA	NA	NA	NA	NA	NA	0.972	NA	NA	NA	NA	NA	NA	NA
chr19	54813668	chr19_54813668_T_C	T	C	33046700	C	intron_variant	MODIFIER	KIR2DL4	ENSG00000189013	Transcript	ENST00000345540	protein_coding	ENST00000345540.10:c.707-22T>C	NA	NA	NA	NA	NA	NA	rs652671&COSV58492776	1	NA	1	NA	SNV	HGNC	HGNC:6332	YES	NM_001080770.2	NA	1	A2	CCDS42619.1	ENSP00000339634	Q99706.199	A0A376A929.20	UPI000013E082	Q99706-3	NA	NA	NA	NA	NA	NA	0.0004	0.0008	0	0.001	0	0	5.189e-05	0	0	0	5.754e-05	0	3.739e-05	0.0001772	0.0002281	0.2008	0.1232	0.1659	0.2462	0.2314	0.2142	0.2675	0.1891	0.2159	0.2184	0.3219	0.3219	gnomADg_SAS	NA	0&1	0&1	33062893	NA	NA	NA	NA	NA	NA	NA	NA	NA	NA	NA	NA	3.896	0.266344	NA	NA	NA	NA	NA	NA	NA	NA	NA	NA	NA	NA	NA	NA	NA	NA	NA	-1.96	NA	NA	NA	NA	NA	-27	22	10	29	0.01	0.15	0	0	KIR2DL4	NA	NA	NA	NA	NA	NA	NA	NA	NA	NA	NA	NA	NA	NA	NA	NA	NA
chr19	54813668	chr19_54813668_T_C	T	C	33046700	C	upstream_gene_variant	MODIFIER	KIR3DL1	ENSG00000167633	Transcript	ENST00000391728	protein_coding	NA	NA	NA	NA	NA	NA	NA	rs652671&COSV58492776	1	2800	1	NA	SNV	HGNC	HGNC:6338	YES	NM_013289.4	NA	1	P2	CCDS42621.1	ENSP00000375608	P43629.201	Q5UCE2.128	UPI000012DB24	P43629-1	1	NA	NA	NA	NA	NA	0.0004	0.0008	0	0.001	0	0	5.189e-05	0	0	0	5.754e-05	0	3.739e-05	0.0001772	0.0002281	0.2008	0.1232	0.1659	0.2462	0.2314	0.2142	0.2675	0.1891	0.2159	0.2184	0.3219	0.3219	gnomADg_SAS	NA	0&1	0&1	33062893	NA	NA	NA	NA	NA	NA	NA	NA	NA	NA	NA	NA	3.896	0.266344	NA	NA	NA	NA	NA	NA	NA	NA	NA	NA	NA	NA	NA	NA	NA	NA	NA	-1.96	NA	NA	NA	NA	NA	-27	22	10	29	0.01	0.15	0	0	KIR2DL4	NA	NA	NA	NA	NA	NA	NA	NA	NA	0.972	NA	NA	NA	NA	NA	NA	NA
chr5	177400296	chr5_177400296_T_C	T	C	488382	C	downstream_gene_variant	MODIFIER	SLC34A1	ENSG00000131183	Transcript	ENST00000324417	protein_coding	NA	NA	NA	NA	NA	NA	NA	rs556590212	1	1448	1	NA	SNV	HGNC	HGNC:11019	YES	NM_003052.5	NA	1	P1	CCDS4418.1	ENSP00000321424	Q06495.196	A0A024R7R9.61	UPI0000130408	Q06495-1	1	NA	NA	NA	NA	NA	0.0028	0.0008	0.0014	0	0	0.0123	0.0009939	0	0	0	0	0	3.838e-05	0.0008393	0.006692	0.0002367	0	0	0	0	0	0	0	1.471e-05	0	0.00724	0.0123	SAS	NA	NA	NA	NA	NA	NA	NA	NA	NA	NA	NA	NA	NA	NA	NA	NA	23.6	3.07802	NA	NA	NA	NA	NA	NA	NA	NA	NA	NA	NA	NA	NA	NA	NA	NA	NA	2.61	NA	NA	NA	NA	NA	37	7	37	-12	0	0	0.01	0.03	PFN3	NA	NA	-0.001635	-0.00058	T	NA	NA	NA	NA	0.363	NA	NA	NA	NA	-0.318559	NA	NA
chr5	177400296	chr5_177400296_T_C	T	C	488382	C	missense_variant	MODERATE	PFN3	ENSG00000196570	Transcript	ENST00000358571	protein_coding	ENST00000358571.3:c.281A>G	ENSP00000351379.2:p.Asp94Gly	366	281	94	D/G	gAc/gGc	rs556590212	1	NA	-1	NA	SNV	HGNC	HGNC:18627	YES	NM_001029886.3	NA	NA	P1	CCDS34301.1	ENSP00000351379	P60673.131	NA	UPI000019788D	NA	NA	tolerated(0.12)	benign(0.388)	NA	NA	NA	0.0028	0.0008	0.0014	0	0	0.0123	0.0009939	0	0	0	0	0	3.838e-05	0.0008393	0.006692	0.0002367	0	0	0	0	0	0	0	1.471e-05	0	0.00724	0.0123	SAS	NA	NA	NA	NA	NA	NA	NA	NA	NA	NA	NA	NA	NA	NA	NA	NA	23.6	3.07802	B	0.42448	0.2006	ENST00000358571	D	D	P	P	T	0.67544	0.702767	T	P60673	YES	NA	NA	NA	2.61	NA	NA	NA	NA	0.324	37	7	37	-12	0	0	0.01	0.03	PFN3	NA	NA	-0.001635	-0.00058	T	NA	NA	NA	NA	NA	0.214665	0.214665	0.164531	0.164531	-0.318559	likely_benign	0.2006
chr5	177400296	chr5_177400296_T_C	T	C	488382	CSQ=C	downstream_gene_variant	MODIFIER	F12	ENSG00000131187	Transcript	ENST00000253496	protein_coding	NA	NA	NA	NA	NA	NA	NA	rs556590212	1	1845	-1	NA	SNV	HGNC	HGNC:3530	YES	NM_000505.4	NA	1	P1	CCDS34302.1	ENSP00000253496	P00748.247	NA	UPI000048055F	NA	1	NA	NA	NA	NA	NA	0.0028	0.0008	0.0014	0	0	0.0123	0.0009939	0	0	0	0	0	3.838e-05	0.0008393	0.006692	0.0002367	0	0	0	0	0	0	0	1.471e-05	0	0.00724	0.0123	SAS	NA	NA	NA	NA	NA	NA	NA	NA	NA	NA	NA	NA	NA	NA	NA	NA	23.6	3.07802	NA	NA	NA	NA	NA	NA	NA	NA	NA	NA	NA	NA	NA	NA	NA	NA	NA	2.61	NA	NA	NA	NA	NA	37	7	37	-12	0	0	0.01	0.03	PFN3	NA	NA	-0.001635	-0.00058	T	NA	NA	NA	NA	0.323	NA	NA	NA	NA	-0.318559	NA	NA
chr5	173318179	chr5_173318179_C_T	C	T	686173	CSQ=T	missense_variant	MODERATE	STC2	ENSG00000113739	Transcript	ENST00000265087	protein_coding	ENST00000265087.9:c.577G>A	ENSP00000265087.4:p.Val193Met	798	577	193	V/M	Gtg/Atg	rs570098824&COSV99438395	1	NA	-1	NA	SNV	HGNC	HGNC:11374	YES	NM_003714.3	NA	1	P1	CCDS4388.1	ENSP00000265087	O76061.167	Q6FHC9.133	UPI00001360B8	NA	NA	tolerated(0.05)	probably_damaging(0.912)	PDB-ENSP_mappings:7y5q.C&PDB-ENSP_mappings:8a7d.P&PDB-ENSP_mappings:8a7e.A&PDB-ENSP_mappings:8a7e.P&PDB-ENSP_mappings:8hgh.C&PDB-ENSP_mappings:8hgh.G	NA	NA	0.0006	0	0	0	0	0.0031	0.0007965	0	0	0	0	0	3.86e-05	0.0001936	0.006428	0.0001513	0	0	0	0	0	0	0	1.47e-05	0	0.004572	0.006428	gnomADe_SAS	NA	0&1	0&1	NA	NA	NA	NA	NA	NA	NA	NA	NA	NA	NA	NA	NA	23.4	2.97863	B	0.38336	0.1752	ENST00000265087	D	D	D	D	T	0.39906	0.507742	T	O76061	YES	NA	NA	NA	1.38	NA	NA	NA	NA	0.192	1	-12	-5	-12	0	0	0	0	STC2	NA	NA	NA	NA	C	NA	NA	NA	NA	0.0329	0.0975445	0.0975445	0.0961115	0.0961115	-0.220157	likely_benign	0.1752
chr5	173318179	chr5_173318179_C_T	C	T	686173	CSQ=T	missense_variant	MODERATE	STC2	ENSG00000113739	Transcript	ENST00000265087	protein_coding	ENST00000265087.9:c.577G>A	ENSP00000265087.4:p.Val193Met	798	577	193	V/M	Gtg/Atg	rs570098824&COSV99438395	1	NA	-1	NA	SNV	HGNC	HGNC:11374	YES	NM_003714.3	NA	1	P1	CCDS4388.1	ENSP00000265087	O76061.167	Q6FHC9.133	UPI00001360B8	NA	NA	tolerated(0.05)	probably_damaging(0.912)	PDB-ENSP_mappings:7y5q.C&PDB-ENSP_mappings:8a7d.P&PDB-ENSP_mappings:8a7e.A&PDB-ENSP_mappings:8a7e.P&PDB-ENSP_mappings:8hgh.C&PDB-ENSP_mappings:8hgh.G	NA	NA	0.0006	0	0	0	0	0.0031	0.0007965	0	0	0	0	0	3.86e-05	0.0001936	0.006428	0.0001513	0	0	0	0	0	0	0	1.47e-05	0	0.004572	0.006428	gnomADe_SAS	NA	0&1	0&1	NA	NA	NA	NA	NA	NA	NA	NA	NA	NA	NA	NA	NA	23.4	2.97863	B	0.38336	0.1752	ENST00000265087	D	D	D	D	T	0.39906	0.507742	T	O76061	YES	NA	NA	NA	1.38	NA	NA	NA	NA	0.192	1	-12	-5	-12	0	0	0	0	STC2	NA	NA	NA	NA	C	NA	NA	NA	NA	0.0329	0.0975445	0.0975445	0.0961115	0.0961115	-0.220157	likely_benign	0.1752
chr12	174667	chr12_174667_G_A	G	A	766626	A	synonymous_variant	LOW	IQSEC3	ENSG00000120645	Transcript	ENST00000538872	protein_coding	ENST00000538872.6:c.3183G>A	ENSP00000437554.1:p.Pro1061%3D	3299	3183	1061	P	ccG/ccA	rs375683216&COSV58280183	1	NA	1	NA	SNV	HGNC	HGNC:29193	YES	NM_001170738.2	NA	5	P1	CCDS53728.1	ENSP00000437554	Q9UPP2.168	NA	UPI0000DBEEF0	Q9UPP2-1	NA	NA	NA	NA	NA	NA	0.0008	0.0015	0	0	0	0.002	0.0007731	0.0008571	9.045e-05	0	0	0	3.888e-05	0.0005363	0.005111	0.0003486	0.000725	0	0.0002619	0	0	0	0	7.356e-05	0	0.002903	0.005111	gnomADe_SAS	NA	0&1	0&1	NA	NA	NA	NA	NA	NA	NA	NA	NA	NA	NA	NA	NA	0.358	-0.271669	NA	NA	NA	NA	NA	NA	NA	NA	NA	NA	NA	NA	NA	NA	NA	NA	NA	-1.85	NA	NA	NA	NA	NA	NA	NA	NA	NA	NA	NA	NA	NA	NA	NA	NA	NA	NA	G	NA	NA	NA	NA	0.35	NA	NA	NA	NA	NA	NA	NA
chr19	54735918	chr19_54735918_G_C	G	C	1829150	C	upstream_gene_variant	MODIFIER	KIR2DL3	ENSG00000243772	Transcript	ENST00000342376	protein_coding	NA	NA	NA	NA	NA	NA	NA	rs16985911	1	2595	1	NA	SNV	HGNC	HGNC:6331	YES	NM_015868.3	NA	1	P1	CCDS33107.1	ENSP00000342215	P43628.205	E3NZD8.97	UPI000012DB1C	P43628-1	NA	NA	NA	NA	NA	NA	0.0297	0.0719	0.0274	0	0.0219	0.0133	4.557e-05	0.0002346	6.351e-05	0.0001189	0	0	3.998e-05	0	0	0.05561	0.1109	0.05682	0.0323	0.0336	0	0.0392	0.07192	0.03847	0.05573	0.02313	0.1109	gnomADg_AFR	NA	NA	NA	NA	NA	NA	NA	NA	NA	NA	NA	NA	NA	NA	NA	NA	0.318	-0.296045	NA	NA	NA	NA	NA	NA	NA	NA	NA	NA	NA	NA	NA	NA	NA	NA	NA	-2.48	NA	NA	NA	NA	NA	36	1	-46	13	0	0	0	0	KIR3DL3	NA	NA	-0.0003629	-0.0002347	NA	NA	NA	NA	NA	0.962	NA	NA	NA	NA	NA	NA	NA
chr19	54735918	chr19_54735918_G_C	G	C	1829150	CSQ=C	intron_variant	MODIFIER	KIR3DL3	ENSG00000242019	Transcript	ENST00000291860	protein_coding	ENST00000291860.2:c.1107+46G>C	NA	NA	NA	NA	NA	NA	rs16985911	1	NA	1	NA	SNV	HGNC	HGNC:16312	YES	NM_153443.5	NA	1	P1	CCDS12903.1	ENSP00000291860	NA	A0A8I5QEB2.6	UPI00005056C3	NA	NA	NA	NA	NA	NA	NA	0.0297	0.0719	0.0274	0	0.0219	0.0133	4.557e-05	0.0002346	6.351e-05	0.0001189	0	0	3.998e-05	0	0	0.05561	0.1109	0.05682	0.0323	0.0336	0	0.0392	0.07192	0.03847	0.05573	0.02313	0.1109	gnomADg_AFR	NA	NA	NA	NA	NA	NA	NA	NA	NA	NA	NA	NA	NA	NA	NA	NA	0.318	-0.296045	NA	NA	NA	NA	NA	NA	NA	NA	NA	NA	NA	NA	NA	NA	NA	NA	NA	-2.48	NA	NA	NA	NA	NA	36	1	-46	13	0	0	0	0	KIR3DL3	NA	NA	-0.0003629	-0.0002347	NA	NA	NA	NA	NA	NA	NA	NA	NA	NA	NA	NA	NA
chr19	54735982	chr19_54735982_A_T	A	T	2312350	CSQ=T	missense_variant	MODERATE	KIR3DL3	ENSG00000242019	Transcript	ENST00000291860	protein_coding	ENST00000291860.2:c.1119A>T	ENSP00000291860.1:p.Glu373Asp	1174	1119	373	E/D	gaA/gaT	rs28504993&COSV52547684	1	NA	1	NA	SNV	HGNC	HGNC:16312	YES	NM_153443.5	NA	1	P1	CCDS12903.1	ENSP00000291860	NA	A0A8I5QEB2.6	UPI00005056C3	NA	NA	tolerated(0.22)	benign(0.022)	NA	NA	NA	0.0306	0.0741	0.0274	0	0.0219	0.0143	0.0001486	0.0009094	0.0001634	0.0001215	0	0	4.068e-05	0.0007813	0.0002955	0.05961	0.1158	0.05604	0.03691	0.03443	0	0.04376	0.08861	0.04138	0.05845	0.02704	0.1158	gnomADg_AFR	NA	0&1	0&1	NA	NA	NA	NA	NA	NA	NA	NA	NA	NA	NA	NA	NA	7.417	0.590219	B	0.1516	0.0955	ENST00000291860	U	N&N&N&N&N	NA	NA	T	0.26437	0.409855	D	A0A0B4J1R5	YES	NA	NA	NA	-2.01	NA	NA	NA	NA	0.065	5	-28	-11	15	0	0.02	0	0	KIR3DL3	NA	NA	-0.000354	-0.000234	NA	NA	NA	NA	NA	NA	NA	NA	NA	NA	-0.313913	likely_benign	0.0955
chr19	54735982	chr19_54735982_A_T	A	T	2312350	T	upstream_gene_variant	MODIFIER	KIR2DL3	ENSG00000243772	Transcript	ENST00000342376	protein_coding	NA	NA	NA	NA	NA	NA	NA	rs28504993&COSV52547684	1	2531	1	NA	SNV	HGNC	HGNC:6331	YES	NM_015868.3	NA	1	P1	CCDS33107.1	ENSP00000342215	P43628.205	E3NZD8.97	UPI000012DB1C	P43628-1	NA	NA	NA	NA	NA	NA	0.0306	0.0741	0.0274	0	0.0219	0.0143	0.0001486	0.0009094	0.0001634	0.0001215	0	0	4.068e-05	0.0007813	0.0002955	0.05961	0.1158	0.05604	0.03691	0.03443	0	0.04376	0.08861	0.04138	0.05845	0.02704	0.1158	gnomADg_AFR	NA	0&1	0&1	NA	NA	NA	NA	NA	NA	NA	NA	NA	NA	NA	NA	NA	7.417	0.590219	NA	NA	NA	NA	NA	NA	NA	NA	NA	NA	NA	NA	NA	NA	NA	NA	NA	-2.01	NA	NA	NA	NA	NA	5	-28	-11	15	0	0.02	0	0	KIR3DL3	NA	NA	-0.000354	-0.000234	NA	NA	NA	NA	NA	0.962	NA	NA	NA	NA	-0.313913	NA	NA
chr16	88860991	chr16_88860991_C_G	C	G	744674	CSQ=G	upstream_gene_variant	MODIFIER	GALNS	ENSG00000141012	Transcript	ENST00000268695	protein_coding	NA	NA	NA	NA	NA	NA	NA	rs554186746	1	4044	-1	NA	SNV	HGNC	HGNC:4122	YES	NM_000512.5	NA	1	P1	CCDS10970.1	ENSP00000268695	P34059.207	NA	UPI000012AF92	NA	1	NA	NA	NA	NA	NA	0.0046	0	0	0.001	0	0.0225	0.001933	9.154e-05	0.000273	0	7.218e-05	0	4.075e-05	0.001055	0.0133	0.0004732	0	0	6.544e-05	0	0.0001927	0	0	7.349e-05	0.000478	0.01325	0.0225	SAS	NA	NA	NA	NA	NA	NA	NA	NA	NA	NA	NA	NA	NA	NA	NA	NA	0.599	-0.167665	NA	NA	NA	NA	NA	NA	NA	NA	NA	NA	NA	NA	NA	NA	NA	NA	NA	-3.97	NA	NA	NA	NA	NA	-5	-40	-41	27	0	0.03	0.01	0	TRAPPC2L	NA	NA	3.43e-05	3.8e-05	C	NA	NA	NA	NA	0.0838	NA	NA	NA	NA	NA	NA	NA
chr16	88860991	chr16_88860991_C_G	C	G	744674	G	3_prime_UTR_variant	MODIFIER	TRAPPC2L	ENSG00000167515	Transcript	ENST00000696289	protein_coding	ENST00000696289.1:c.*32C>G	NA	476	NA	NA	NA	NA	rs554186746	1	NA	1	NA	SNV	HGNC	HGNC:30887	YES	NM_001318525.2	NA	NA	A1	CCDS92207.1	ENSP00000512526	Q9UL33.152	NA	UPI000006CF2F	Q9UL33-2	1	NA	NA	NA	NA	NA	0.0046	0	0	0.001	0	0.0225	0.001933	9.154e-05	0.000273	0	7.218e-05	0	4.075e-05	0.001055	0.0133	0.0004732	0	0	6.544e-05	0	0.0001927	0	0	7.349e-05	0.000478	0.01325	0.0225	SAS	NA	NA	NA	NA	NA	NA	NA	NA	NA	NA	NA	NA	NA	NA	NA	NA	0.599	-0.167665	NA	NA	NA	NA	NA	NA	NA	NA	NA	NA	NA	NA	NA	NA	NA	NA	NA	-3.97	NA	NA	NA	NA	NA	-5	-40	-41	27	0	0.03	0.01	0	TRAPPC2L	NA	NA	3.43e-05	3.8e-05	C	NA	NA	NA	NA	0.384	NA	NA	NA	NA	NA	NA	NA
chr16	88860991	chr16_88860991_C_G	C	G	744674	G	downstream_gene_variant	MODIFIER	PABPN1L	ENSG00000205022	Transcript	ENST00000419291	protein_coding	NA	NA	NA	NA	NA	NA	NA	rs554186746	1	2342	-1	NA	SNV	HGNC	HGNC:37237	YES	NM_001080487.4	NA	1	P1	CCDS45547.2	ENSP00000408598	A6NDY0.117	NA	UPI0000D61A2F	A6NDY0-1	NA	NA	NA	NA	NA	NA	0.0046	0	0	0.001	0	0.0225	0.001933	9.154e-05	0.000273	0	7.218e-05	0	4.075e-05	0.001055	0.0133	0.0004732	0	0	6.544e-05	0	0.0001927	0	0	7.349e-05	0.000478	0.01325	0.0225	SAS	NA	NA	NA	NA	NA	NA	NA	NA	NA	NA	NA	NA	NA	NA	NA	NA	0.599	-0.167665	NA	NA	NA	NA	NA	NA	NA	NA	NA	NA	NA	NA	NA	NA	NA	NA	NA	-3.97	NA	NA	NA	NA	NA	-5	-40	-41	27	0	0.03	0.01	0	TRAPPC2L	NA	NA	3.43e-05	3.8e-05	C	NA	NA	NA	NA	0.686	NA	NA	NA	NA	NA	NA	NA
chr5	139481367	chr5_139481367_A_C	A	C	47828	CSQ=C	intron_variant	MODIFIER	STING1	ENSG00000184584	Transcript	ENST00000330794	protein_coding	ENST00000330794.9:c.228-25T>G	NA	NA	NA	NA	NA	NA	rs577198308	1	NA	-1	NA	SNV	HGNC	HGNC:27962	YES	NM_198282.4	NA	1	P1	CCDS4215.1	ENSP00000331288	Q86WV6.158	NA	UPI000000DC5E	NA	1	NA	NA	NA	NA	NA	0.0004	0.0008	0	0.001	0	0	7.336e-05	6.672e-05	0.0001836	0	5.516e-05	0	4.089e-05	0	0.0001735	3.95e-05	0.0001209	0	0	0	0	0	0	1.471e-05	0	0	0.001	EAS	NA	NA	NA	NA	NA	NA	NA	NA	NA	NA	NA	NA	NA	NA	NA	NA	7.07	0.555181	NA	NA	NA	NA	NA	NA	NA	NA	NA	NA	NA	NA	NA	NA	NA	NA	NA	-2.31	NA	NA	NA	NA	NA	-37	-25	25	-24	0.01	0.02	0	0	TMEM173	NA	NA	NA	NA	A	NA	NA	NA	NA	NA	NA	NA	NA	NA	NA	NA	NA
chr5	139481367	chr5_139481367_A_C	A	C	47828	CSQ=C	intron_variant	MODIFIER	STING1	ENSG00000184584	Transcript	ENST00000330794	protein_coding	ENST00000330794.9:c.228-25T>G	NA	NA	NA	NA	NA	NA	rs577198308	1	NA	-1	NA	SNV	HGNC	HGNC:27962	YES	NM_198282.4	NA	1	P1	CCDS4215.1	ENSP00000331288	Q86WV6.158	NA	UPI000000DC5E	NA	1	NA	NA	NA	NA	NA	0.0004	0.0008	0	0.001	0	0	7.336e-05	6.672e-05	0.0001836	0	5.516e-05	0	4.089e-05	0	0.0001735	3.95e-05	0.0001209	0	0	0	0	0	0	1.471e-05	0	0	0.001	EAS	NA	NA	NA	NA	NA	NA	NA	NA	NA	NA	NA	NA	NA	NA	NA	NA	7.07	0.555181	NA	NA	NA	NA	NA	NA	NA	NA	NA	NA	NA	NA	NA	NA	NA	NA	NA	-2.31	NA	NA	NA	NA	NA	-37	-25	25	-24	0.01	0.02	0	0	TMEM173	NA	NA	NA	NA	A	NA	NA	NA	NA	NA	NA	NA	NA	NA	NA	NA	NA
chr19	54739460	chr19_54739460_C_G	C	G	29003100	CSQ=G	downstream_gene_variant	MODIFIER	KIR3DL3	ENSG00000242019	Transcript	ENST00000291860	protein_coding	NA	NA	NA	NA	NA	NA	NA	rs630832	1	2828	1	NA	SNV	HGNC	HGNC:16312	YES	NM_153443.5	NA	1	P1	CCDS12903.1	ENSP00000291860	NA	A0A8I5QEB2.6	UPI00005056C3	NA	NA	NA	NA	NA	NA	NA	NA	NA	NA	NA	NA	NA	1.882e-05	0	0	0	0	0	4.123e-05	0	0	0.2308	0.1865	0.2373	0.2647	0.2872	0.1131	0.2114	0.2756	0.2529	0.2456	0.3076	0.3076	gnomADg_SAS	NA	NA	NA	NA	NA	NA	NA	NA	NA	NA	NA	NA	NA	NA	NA	NA	6.604	0.509552	NA	NA	NA	NA	NA	NA	NA	NA	NA	NA	NA	NA	NA	NA	NA	NA	NA	-2.25	NA	NA	NA	NA	NA	47	16	39	47	0.04	0	0	0	KIR2DL3	NA	NA	NA	NA	NA	NA	NA	NA	NA	NA	NA	NA	NA	NA	NA	NA	NA
chr19	54739460	chr19_54739460_C_G	C	G	29003100	G	intron_variant	MODIFIER	KIR2DL3	ENSG00000243772	Transcript	ENST00000342376	protein_coding	ENST00000342376.4:c.35-47C>G	NA	NA	NA	NA	NA	NA	rs630832	1	NA	1	NA	SNV	HGNC	HGNC:6331	YES	NM_015868.3	NA	1	P1	CCDS33107.1	ENSP00000342215	P43628.205	E3NZD8.97	UPI000012DB1C	P43628-1	NA	NA	NA	NA	NA	NA	NA	NA	NA	NA	NA	NA	1.882e-05	0	0	0	0	0	4.123e-05	0	0	0.2308	0.1865	0.2373	0.2647	0.2872	0.1131	0.2114	0.2756	0.2529	0.2456	0.3076	0.3076	gnomADg_SAS	NA	NA	NA	NA	NA	NA	NA	NA	NA	NA	NA	NA	NA	NA	NA	NA	6.604	0.509552	NA	NA	NA	NA	NA	NA	NA	NA	NA	NA	NA	NA	NA	NA	NA	NA	NA	-2.25	NA	NA	NA	NA	NA	47	16	39	47	0.04	0	0	0	KIR2DL3	NA	NA	NA	NA	NA	NA	NA	NA	NA	0.962	NA	NA	NA	NA	NA	NA	NA
chr2	112159852	chr2_112159852_G_A	G	A	653187	CSQ=A	intron_variant	MODIFIER	FBLN7	ENSG00000144152	Transcript	ENST00000331203	protein_coding	ENST00000331203.7:c.235+17G>A	NA	NA	NA	NA	NA	NA	rs542918559	1	NA	1	NA	SNV	HGNC	HGNC:26740	YES	NM_153214.3	NA	1	P1	CCDS2095.1	ENSP00000331411	Q53RD9.153	NA	UPI000004E556	Q53RD9-1	NA	NA	NA	NA	NA	NA	0.0028	0	0	0	0	0.0143	0.001334	0	0	0	0	0	4.16e-05	0.0008621	0.007917	0.0003416	0	0	0	0	0	0	0	2.939e-05	0	0.01034	0.0143	SAS	NA	NA	NA	NA	NA	NA	NA	NA	NA	NA	NA	NA	NA	NA	NA	NA	4.278	0.299096	NA	NA	NA	NA	NA	NA	NA	NA	NA	NA	NA	NA	NA	NA	NA	NA	NA	-1.49	NA	NA	NA	NA	NA	-39	-48	-29	-39	0	0	0	0.01	FBLN7	NA	NA	-0.0003588	-0.0001718	G	NA	NA	NA	NA	0.406	NA	NA	NA	NA	NA	NA	NA
chr6	31120388	chr6_31120388_C_T	C	T	8804620	CSQ=T	intron_variant	MODIFIER	PSORS1C1	ENSG00000204540	Transcript	ENST00000259881	protein_coding	ENST00000259881.10:c.-228-5288C>T	NA	NA	NA	NA	NA	NA	rs371334209	1	NA	1	NA	SNV	HGNC	HGNC:17202	YES	NM_014068.3	NA	1	P2	CCDS34390.1	ENSP00000259881	Q9UIG5.143	D2IYL0.79	UPI00004702D2	Q9UIG5-1	NA	NA	NA	NA	NA	NA	0.0096	0	0	0.005	0	0.044	0.00365	7.794e-05	0.0003223	0	0.001612	0	4.211e-05	0.002944	0.02738	0.001722	9.652e-05	0	0	0	0.003085	0	0	1.47e-05	0.0009551	0.04956	0.04956	gnomADg_SAS	benign	NA	1	NA	NA	NA	NA	NA	NA	NA	NA	NA	NA	NA	NA	NA	17.05	1.70336	NA	NA	NA	NA	NA	NA	NA	NA	NA	NA	NA	NA	NA	NA	NA	NA	NA	0.956	NA	NA	NA	NA	NA	-14	49	-5	1	0	0	0	0	CDSN	NA	NA	0.0003414	4.89e-05	C	NA	NA	NA	NA	0.856	NA	NA	NA	NA	-0.647478	NA	NA
chr6	31120388	chr6_31120388_C_T	C	T	8804620	T	missense_variant	MODERATE	CDSN	ENSG00000204539	Transcript	ENST00000376288	protein_coding	ENST00000376288.3:c.32G>A	ENSP00000365465.2:p.Arg11His	59	32	11	R/H	cGt/cAt	rs371334209	1	NA	-1	NA	SNV	HGNC	HGNC:1802	YES	NM_001264.5	NA	1	P1	CCDS34389.1	ENSP00000365465	NA	G8JLG2.69	UPI00001AFE92	NA	1	tolerated_low_confidence(0.18)	unknown(0)	NA	NA	NA	0.0096	0	0	0.005	0	0.044	0.00365	7.794e-05	0.0003223	0	0.001612	0	4.211e-05	0.002944	0.02738	0.001722	9.652e-05	0	0	0	0.003085	0	0	1.47e-05	0.0009551	0.04956	0.04956	gnomADg_SAS	benign	NA	1	NA	NA	NA	NA	NA	NA	NA	NA	NA	NA	NA	NA	NA	17.05	1.70336	B	0.235	0.1163	ENST00000376288	N	D&N	NA	NA	T	0.16253	0.338772	T	G8JLG2	YES	NA	NA	NA	0.956	NA	NA	NA	NA	0.034	-14	49	-5	1	0	0	0	0	CDSN	NA	NA	0.0003414	4.89e-05	C	NA	NA	NA	NA	0.599	NA	NA	NA	NA	-0.647478	NA	NA
chr6	31120388	chr6_31120388_C_T	C	T	8804620	CSQ=T	intron_variant	MODIFIER	PSORS1C1	ENSG00000204540	Transcript	ENST00000259881	protein_coding	ENST00000259881.10:c.-228-5288C>T	NA	NA	NA	NA	NA	NA	rs371334209	1	NA	1	NA	SNV	HGNC	HGNC:17202	YES	NM_014068.3	NA	1	P2	CCDS34390.1	ENSP00000259881	Q9UIG5.143	D2IYL0.79	UPI00004702D2	Q9UIG5-1	NA	NA	NA	NA	NA	NA	0.0096	0	0	0.005	0	0.044	0.00365	7.794e-05	0.0003223	0	0.001612	0	4.211e-05	0.002944	0.02738	0.001722	9.652e-05	0	0	0	0.003085	0	0	1.47e-05	0.0009551	0.04956	0.04956	gnomADg_SAS	benign	NA	1	NA	NA	NA	NA	NA	NA	NA	NA	NA	NA	NA	NA	NA	17.05	1.70336	NA	NA	NA	NA	NA	NA	NA	NA	NA	NA	NA	NA	NA	NA	NA	NA	NA	0.956	NA	NA	NA	NA	NA	-14	49	-5	1	0	0	0	0	CDSN	NA	NA	0.0003414	4.89e-05	C	NA	NA	NA	NA	0.856	NA	NA	NA	NA	-0.647478	NA	NA
chr6	31120388	chr6_31120388_C_T	C	T	8804620	T	missense_variant	MODERATE	CDSN	ENSG00000204539	Transcript	ENST00000376288	protein_coding	ENST00000376288.3:c.32G>A	ENSP00000365465.2:p.Arg11His	59	32	11	R/H	cGt/cAt	rs371334209	1	NA	-1	NA	SNV	HGNC	HGNC:1802	YES	NM_001264.5	NA	1	P1	CCDS34389.1	ENSP00000365465	NA	G8JLG2.69	UPI00001AFE92	NA	1	tolerated_low_confidence(0.18)	unknown(0)	NA	NA	NA	0.0096	0	0	0.005	0	0.044	0.00365	7.794e-05	0.0003223	0	0.001612	0	4.211e-05	0.002944	0.02738	0.001722	9.652e-05	0	0	0	0.003085	0	0	1.47e-05	0.0009551	0.04956	0.04956	gnomADg_SAS	benign	NA	1	NA	NA	NA	NA	NA	NA	NA	NA	NA	NA	NA	NA	NA	17.05	1.70336	B	0.235	0.1163	ENST00000376288	N	D&N	NA	NA	T	0.16253	0.338772	T	G8JLG2	YES	NA	NA	NA	0.956	NA	NA	NA	NA	0.034	-14	49	-5	1	0	0	0	0	CDSN	NA	NA	0.0003414	4.89e-05	C	NA	NA	NA	NA	0.599	NA	NA	NA	NA	-0.647478	NA	NA
chr19	44650057	chr19_44650057_G_A	G	A	703862	A	missense_variant	MODERATE	PVR	ENSG00000073008	Transcript	ENST00000425690	protein_coding	ENST00000425690.8:c.676G>A	ENSP00000402060.2:p.Glu226Lys	863	676	226	E/K	Gag/Aag	rs139528439&COSV51822134	1	NA	1	NA	SNV	HGNC	HGNC:9705	YES	NM_006505.5	NA	1	P2	CCDS12640.1	ENSP00000402060	NA	A0A0C4DG49.65	UPI0000073AEF	NA	NA	deleterious(0)	benign(0.023)	NA	NA	NA	0.0056	0.0008	0	0.0268	0	0	0.002852	0.0004459	0	0	0.03156	0	4.319e-05	0.001926	0.0007387	0.001202	0.0003619	0	0.000131	0	0.02749	9.413e-05	0	0.0001029	0.002868	0.001868	0.03156	gnomADe_EAS	NA	0&1	0&1	29706348	NA	NA	NA	NA	NA	NA	NA	NA	NA	NA	NA	NA	24.2	3.31572	B&B&B&B	0.39288	0.1806&0.1208&0.1492&0.1445	ENST00000425690&ENST00000344956&ENST00000403059&ENST00000406449	N	N&N&N&N	.&D&D&.	.&D&D&.	T	0.19865	0.363295	T&T&T&T	A0A0C4DG49&P15151-3&P15151-2&A0A0A0MSA9	YES&.&.&.	NA	NA	NA	1.28	NA	NA	NA	NA	0.391	3	-40	-10	48	0	0.01	0	0	PVR	NA	NA	1.67e-06	2.26e-06	G	NA	NA	NA	NA	0.311	NA	NA	NA	NA	-0.312317	likely_benign	0.1806
chr2	112165119	chr2_112165119_C_T	C	T	767740	CSQ=T	synonymous_variant	LOW	FBLN7	ENSG00000144152	Transcript	ENST00000331203	protein_coding	ENST00000331203.7:c.354C>T	ENSP00000331411.2:p.Ser118%3D	625	354	118	S	agC/agT	rs200744418&COSV58666122	1	NA	1	NA	SNV	HGNC	HGNC:26740	YES	NM_153214.3	NA	1	P1	CCDS2095.1	ENSP00000331411	Q53RD9.153	NA	UPI000004E556	Q53RD9-1	NA	NA	NA	NA	NA	NA	0.0026	0	0	0	0	0.0133	0.001082	0	0.0001445	0	0	0	4.395e-05	0.00114	0.00833	0.0004271	0	0	0.0009163	0	0	0	0	4.41e-05	0	0.00993	0.0133	SAS	NA	0&1	0&1	NA	NA	NA	NA	NA	NA	NA	NA	NA	NA	NA	NA	NA	6.572	0.506438	NA	NA	NA	NA	NA	NA	NA	NA	NA	NA	NA	NA	NA	NA	NA	NA	NA	-5.47	NA	NA	NA	NA	NA	31	-3	5	3	0	0	0	0	FBLN7	NA	NA	-0.000616	-0.0003572	C	NA	NA	NA	NA	0.406	NA	NA	NA	NA	NA	NA	NA
chr2	112165119	chr2_112165119_C_T	C	T	767740	CSQ=T	synonymous_variant	LOW	FBLN7	ENSG00000144152	Transcript	ENST00000331203	protein_coding	ENST00000331203.7:c.354C>T	ENSP00000331411.2:p.Ser118%3D	625	354	118	S	agC/agT	rs200744418&COSV58666122	1	NA	1	NA	SNV	HGNC	HGNC:26740	YES	NM_153214.3	NA	1	P1	CCDS2095.1	ENSP00000331411	Q53RD9.153	NA	UPI000004E556	Q53RD9-1	NA	NA	NA	NA	NA	NA	0.0026	0	0	0	0	0.0133	0.001082	0	0.0001445	0	0	0	4.395e-05	0.00114	0.00833	0.0004271	0	0	0.0009163	0	0	0	0	4.41e-05	0	0.00993	0.0133	SAS	NA	0&1	0&1	NA	NA	NA	NA	NA	NA	NA	NA	NA	NA	NA	NA	NA	6.572	0.506438	NA	NA	NA	NA	NA	NA	NA	NA	NA	NA	NA	NA	NA	NA	NA	NA	NA	-5.47	NA	NA	NA	NA	NA	31	-3	5	3	0	0	0	0	FBLN7	NA	NA	-0.000616	-0.0003572	C	NA	NA	NA	NA	0.406	NA	NA	NA	NA	NA	NA	NA
chr14	94569512	chr14_94569512_C_T	C	T	112506	T	missense_variant	MODERATE	SERPINA4	ENSG00000100665	Transcript	ENST00000557004	protein_coding	ENST00000557004.6:c.1201C>T	ENSP00000450838.1:p.Arg401Trp	1271	1201	401	R/W	Cgg/Tgg	rs200381814&COSV54069281	1	NA	1	NA	SNV	HGNC	HGNC:8948	YES	NM_006215.4	NA	1	P1	CCDS9927.1	ENSP00000450838	P29622.187	A0A024R6I9.65	UPI000000CBEF	NA	NA	tolerated(0.08)	probably_damaging(0.939)	PDB-ENSP_mappings:6f02.A&PDB-ENSP_mappings:6f02.C&PDB-ENSP_mappings:6f4u.D&PDB-ENSP_mappings:6f4v.G	NA	NA	0.0002	0	0	0	0.001	0	0.000175	6.152e-05	8.673e-05	0	0	0	4.396e-05	0.000163	0.001111	0.0001117	4.825e-05	0	0.0001963	0	0	0	0	0.0001029	0.000478	0.0008275	0.001111	gnomADe_SAS	NA	0&1	0&1	NA	NA	NA	NA	NA	NA	NA	NA	NA	NA	NA	NA	NA	21.3	2.2547	.&B&B	0.36712	.&0.1665&0.1666	ENST00000557004&ENST00000555095&ENST00000298841	D	N&N&N&D	D&D&D	D&D&D	T	0.01779	0.227377	D&D&D	P29622&P29622&P29622	YES&.&.	NA	NA	NA	-4.64	NA	NA	NA	NA	0.433	32	-27	14	41	0	0	0	0	SERPINA4	NA	NA	NA	NA	C	NA	NA	NA	NA	NA	0.242105	0.242105	0.434265	0.434265	-0.276894	likely_benign	0.1666
chr19	10338789	chr19_10338789_C_A	C	A	950061	CSQ=A	missense_variant	MODERATE	ICAM3	ENSG00000076662	Transcript	ENST00000160262	protein_coding	ENST00000160262.10:c.236G>T	ENSP00000160262.3:p.Gly79Val	246	236	79	G/V	gGc/gTc	rs145741513	1	NA	-1	NA	SNV	HGNC	HGNC:5346	YES	NM_002162.5	NA	1	P1	CCDS12235.1	ENSP00000160262	P32942.213	A0A024R7C1.49	UPI000013C59C	NA	NA	deleterious(0.02)	probably_damaging(0.94)	PDB-ENSP_mappings:1t0p.B	NA	NA	0.0024	0	0	0	0	0.0123	0.001845	0.000123	0	0	0	0	4.396e-05	0.0004888	0.01483	0.0005059	7.237e-05	0	0	0	0	0	0	0.0001323	0	0.01345	0.01483	gnomADe_SAS	NA	NA	NA	NA	NA	NA	NA	NA	NA	NA	NA	NA	NA	NA	NA	NA	22.9	2.75845	A&B&A&B&.	0.59904	0.3451&0.2559&0.4059&0.2477&.	ENST00000160262&ENST00000589261&ENST00000590569&ENST00000589249&ENST00000589580	N	D&D	D&.&.&.&.	D&.&.&.&.	T	0.07862	0.28263	T&.&.&.&.	P32942&K7ERN2&K7EQC7&K7ELH4&K7ERJ4	YES&.&.&.&.	NA	NA	NA	2.04	NA	NA	NA	NA	0.254	-9	22	2	0	0	0	0	0	ICAM3	NA	NA	-0.001371	-0.001501	c	NA	NA	NA	NA	0.941	0.518357	0.518357	0.739017	0.739017	-0.461828	ambiguous	0.3451
chr19	54663839	chr19_54663839_C_T	C	T	5858920	T	synonymous_variant	LOW	LILRB4	ENSG00000186818	Transcript	ENST00000695418	protein_coding	ENST00000695418.1:c.156C>T	ENSP00000511897.1:p.Thr52%3D	205	156	52	T	acC/acT	rs55733143	1	NA	1	NA	SNV	HGNC	HGNC:6608	YES	NM_001278426.4	NA	NA	A2	CCDS12902.1	ENSP00000511897	NA	A0A8Q3SHR1.4	UPI0000034C02	NA	NA	NA	NA	NA	NA	NA	0.0196	0.0371	0.0029	0	0	0.0481	0.005651	0.02258	0.001417	0	0.0001087	0	4.396e-05	0.003584	0.03188	0.007508	0.02254	0	0.001963	0	0.0007707	0	0.006369	0.0001029	0.004298	0.03256	0.0481	SAS	NA	NA	NA	NA	NA	NA	NA	NA	NA	NA	NA	NA	NA	NA	NA	NA	0.294	-0.312312	NA	NA	NA	NA	NA	NA	NA	NA	NA	NA	NA	NA	NA	NA	NA	NA	NA	-4.64	NA	NA	NA	NA	NA	7	-5	7	14	0	0.02	0	0	LILRB4	NA	NA	5.305e-05	6.94e-05	C	NA	NA	NA	NA	0.991	NA	NA	NA	NA	NA	NA	NA
chr14	94569512	chr14_94569512_C_T	C	T	112506	T	missense_variant	MODERATE	SERPINA4	ENSG00000100665	Transcript	ENST00000557004	protein_coding	ENST00000557004.6:c.1201C>T	ENSP00000450838.1:p.Arg401Trp	1271	1201	401	R/W	Cgg/Tgg	rs200381814&COSV54069281	1	NA	1	NA	SNV	HGNC	HGNC:8948	YES	NM_006215.4	NA	1	P1	CCDS9927.1	ENSP00000450838	P29622.187	A0A024R6I9.65	UPI000000CBEF	NA	NA	tolerated(0.08)	probably_damaging(0.939)	PDB-ENSP_mappings:6f02.A&PDB-ENSP_mappings:6f02.C&PDB-ENSP_mappings:6f4u.D&PDB-ENSP_mappings:6f4v.G	NA	NA	0.0002	0	0	0	0.001	0	0.000175	6.152e-05	8.673e-05	0	0	0	4.396e-05	0.000163	0.001111	0.0001117	4.825e-05	0	0.0001963	0	0	0	0	0.0001029	0.000478	0.0008275	0.001111	gnomADe_SAS	NA	0&1	0&1	NA	NA	NA	NA	NA	NA	NA	NA	NA	NA	NA	NA	NA	21.3	2.2547	.&B&B	0.36712	.&0.1665&0.1666	ENST00000557004&ENST00000555095&ENST00000298841	D	N&N&N&D	D&D&D	D&D&D	T	0.01779	0.227377	D&D&D	P29622&P29622&P29622	YES&.&.	NA	NA	NA	-4.64	NA	NA	NA	NA	0.433	32	-27	14	41	0	0	0	0	SERPINA4	NA	NA	NA	NA	C	NA	NA	NA	NA	NA	0.242105	0.242105	0.434265	0.434265	-0.276894	likely_benign	0.1666
chr19	54663839	chr19_54663839_C_T	C	T	5858920	T	synonymous_variant	LOW	LILRB4	ENSG00000186818	Transcript	ENST00000695418	protein_coding	ENST00000695418.1:c.156C>T	ENSP00000511897.1:p.Thr52%3D	205	156	52	T	acC/acT	rs55733143	1	NA	1	NA	SNV	HGNC	HGNC:6608	YES	NM_001278426.4	NA	NA	A2	CCDS12902.1	ENSP00000511897	NA	A0A8Q3SHR1.4	UPI0000034C02	NA	NA	NA	NA	NA	NA	NA	0.0196	0.0371	0.0029	0	0	0.0481	0.005651	0.02258	0.001417	0	0.0001087	0	4.396e-05	0.003584	0.03188	0.007508	0.02254	0	0.001963	0	0.0007707	0	0.006369	0.0001029	0.004298	0.03256	0.0481	SAS	NA	NA	NA	NA	NA	NA	NA	NA	NA	NA	NA	NA	NA	NA	NA	NA	0.294	-0.312312	NA	NA	NA	NA	NA	NA	NA	NA	NA	NA	NA	NA	NA	NA	NA	NA	NA	-4.64	NA	NA	NA	NA	NA	7	-5	7	14	0	0.02	0	0	LILRB4	NA	NA	5.305e-05	6.94e-05	C	NA	NA	NA	NA	0.991	NA	NA	NA	NA	NA	NA	NA
chr1	84555112	chr1_84555112_G_A	G	A	1583480	A	intron_variant	MODIFIER	SPATA1	ENSG00000122432	Transcript	ENST00000699524	protein_coding	ENST00000699524.1:c.1225-798G>A	NA	NA	NA	NA	NA	NA	rs147594119&COSV55363431	1	NA	1	NA	SNV	HGNC	HGNC:14682	YES	NM_001397487.1	NA	NA	P1	CCDS90993.1	ENSP00000514414	NA	A0A8V8TNU4.3	UPI001E1B9F12	NA	NA	NA	NA	NA	NA	NA	0.0064	0	0	0	0	0.0327	0.002419	0	0	0	5.437e-05	0	4.398e-05	0.00163	0.01934	0.0007236	4.832e-05	0	0	0	0	0	0	4.412e-05	0.0004812	0.02157	0.0327	SAS	benign	0&1	1&1	NA	NA	NA	NA	NA	NA	NA	NA	NA	NA	NA	NA	NA	23.8	3.18651	NA	NA	NA	NA	NA	NA	NA	NA	NA	NA	NA	NA	NA	NA	NA	NA	ClinVar:_phenotype_not_specified	2.14	NA	NA	NA	NA	NA	-8	27	28	42	0	0	0	0	CTBS	NA	NA	0.0005074	0.000308	G	NA	NA	NA	NA	NA	NA	NA	NA	NA	-0.359348	NA	NA
chr1	84555112	chr1_84555112_G_A	G	A	1583480	A	missense_variant	MODERATE	CTBS	ENSG00000117151	Transcript	ENST00000370630	protein_coding	ENST00000370630.6:c.1045C>T	ENSP00000359664.4:p.Arg349Trp	1070	1045	349	R/W	Cgg/Tgg	rs147594119&COSV55363431	1	NA	-1	NA	SNV	HGNC	HGNC:2496	YES	NM_004388.3	NA	1	P1	CCDS698.1	ENSP00000359664	Q01459.174	NA	UPI00001293CB	NA	NA	deleterious(0)	probably_damaging(0.99)	NA	NA	NA	0.0064	0	0	0	0	0.0327	0.002419	0	0	0	5.437e-05	0	4.398e-05	0.00163	0.01934	0.0007236	4.832e-05	0	0	0	0	0	0	4.412e-05	0.0004812	0.02157	0.0327	SAS	benign	0&1	1&1	NA	NA	NA	NA	NA	NA	NA	NA	NA	NA	NA	NA	NA	23.8	3.18651	B	0.34449	0.1557	ENST00000370630	N	D	D	D	T	0.26627	0.411234	D	Q01459	YES	NA	NA	ClinVar:_phenotype_not_specified	2.14	NA	NA	NA	NA	0.229	-8	27	28	42	0	0	0	0	CTBS	NA	NA	0.0005074	0.000308	G	NA	NA	NA	NA	0.905	0.423999	0.423999	0.428081	0.428081	-0.359348	likely_benign	0.1557
chr6	25845472	chr6_25845472_G_A	G	A	1488520	A	synonymous_variant	LOW	SLC17A3	ENSG00000124564	Transcript	ENST00000397060	protein_coding	ENST00000397060.8:c.1407C>T	ENSP00000380250.4:p.Ala469%3D	1517	1407	469	A	gcC/gcT	rs116732075	1	NA	-1	NA	SNV	HGNC	HGNC:10931	YES	NM_001098486.2	NA	2	P1	CCDS47385.1	ENSP00000380250	O00476.171	NA	UPI0001536779	O00476-2	1	NA	NA	NA	NA	NA	0.007	0	0	0.0179	0	0.0174	0.005408	0.0002462	8.673e-05	0	0.04203	0	4.4e-05	0.001468	0.01846	0.00165	0.0001449	0	0.0001966	0	0.02715	0	0	2.94e-05	0.000956	0.02007	0.04203	gnomADe_EAS	NA	NA	NA	NA	NA	NA	NA	NA	NA	NA	NA	NA	NA	NA	NA	NA	1.157	-0.030367	NA	NA	NA	NA	NA	NA	NA	NA	NA	NA	NA	NA	NA	NA	NA	NA	NA	-4.56	NA	NA	NA	NA	NA	-14	44	44	-8	0	0.04	0	0	SLC17A3	NA	NA	0.0002244	8.225e-05	G	NA	NA	NA	NA	0.983	NA	NA	NA	NA	NA	NA	NA
chr10	73378933	chr10_73378933_C_T	C	T	150319	T	missense_variant	MODERATE	ANXA7	ENSG00000138279	Transcript	ENST00000372921	protein_coding	ENST00000372921.10:c.1256G>A	ENSP00000362012.4:p.Arg419Gln	1304	1256	419	R/Q	cGg/cAg	rs3750575&COSV99072825	1	NA	-1	NA	SNV	HGNC	HGNC:545	YES	NM_001156.5	NA	1	P2	CCDS7325.1	ENSP00000362012	P20073.212	NA	UPI000000122F	P20073-2	NA	deleterious(0)	probably_damaging(1)	NA	NA	NA	0.0078	0	0	0.0367	0.001	0.001	0.003407	0	0.0002915	0	0.04361	4.624e-05	4.405e-05	0.001148	0.001017	0.001624	9.657e-05	0	0.000131	0	0.04234	0	0	0.0001176	0.0004785	0.002492	0.04361	gnomADe_EAS	NA	0&1	1&1	28339009&36071494&37109656&36224396&17092580	NA	NA	NA	NA	NA	NA	NA	NA	NA	NA	NA	NA	32	4.4544	A&P	0.67986	0.5102&0.5784	ENST00000372921&ENST00000372919	D	D&D&D	D&D	D&D	T	0.61683	0.661913	D&D	P20073-2&P20073	.&YES	NA	NA	NA	2.32	NA	NA	NA	NA	0.411	-2	30	31	-17	0	0	0	0.01	ANXA7	NA	NA	0.000719	0.0003388	C	NA	NA	NA	NA	0.968	NA	NA	NA	NA	-0.108651	NA	NA
chr1	20604955	chr1_20604955_C_T	C	T	202960	CSQ=T	missense_variant	MODERATE	CDA	ENSG00000158825	Transcript	ENST00000375071	protein_coding	ENST00000375071.4:c.182C>T	ENSP00000364212.3:p.Pro61Leu	215	182	61	P/L	cCg/cTg	rs377459586&COSV106552296&COSV66752552	1	NA	1	NA	SNV	HGNC	HGNC:1712	YES	NM_001785.3	NA	1	P1	CCDS210.1	ENSP00000364212	P32320.194	NA	UPI0000127406	NA	NA	deleterious(0.04)	benign(0.163)	PDB-ENSP_mappings:1mq0.A&PDB-ENSP_mappings:1mq0.B	NA	NA	0.0006	0	0	0	0	0.0031	0.0002833	0	0	0	0	0	4.409e-05	0	0.002171	9.198e-05	0	0	0	0	0	0	0	0	0	0.0029	0.0031	SAS	NA	0&1&1	0&1&1	NA	NA	NA	NA	NA	NA	NA	NA	NA	NA	NA	NA	NA	23.1	2.86873	A	0.61832	0.4425	ENST00000375071	N	D	P	B	T	0.25671	0.404332	D	P32320	YES	NA	NA	NA	2.55	NA	NA	NA	NA	0.247	38	-27	-27	-6	0	0	0	0	CDA	NA	NA	NA	NA	C	NA	NA	NA	NA	0.229	0.609089	0.609088	0.707115	0.707115	-0.374222	ambiguous	0.4425
chr12	75498735	chr12_75498735_C_CTTAAATTGTTTCA	C	CTTAAATTGTTTCA	462398	CSQ=TTAAATTGTTTCA	3_prime_UTR_variant	MODIFIER	KRR1	ENSG00000111615	Transcript	ENST00000229214	protein_coding	ENST00000229214.9:c.*1073_*1074insTGAAACAATTTAA	NA	2231-2232	NA	NA	NA	NA	rs564929541	1	NA	-1	NA	insertion	HGNC	HGNC:5176	YES	NM_007043.7	NA	1	P1	CCDS9012.1	ENSP00000229214	Q13601.181	NA	UPI00001403EE	Q13601-1	NA	NA	NA	NA	NA	NA	0.0008	0	0	0	0	0.0041	0.0003109	0	0	0	0	0	4.411e-05	0.0001638	0.002354	0.0001381	0	0	6.559e-05	0	0	0	0	2.941e-05	0	0.003724	0.0041	SAS	NA	NA	NA	NA	NA	NA	NA	NA	NA	NA	NA	NA	NA	NA	NA	NA	1.814	0.067243	NA	NA	NA	NA	NA	NA	NA	NA	NA	NA	NA	NA	NA	NA	NA	NA	NA	NA	NA	NA	NA	NA	NA	NA	NA	NA	NA	NA	NA	NA	NA	NA	NA	NA	NA	NA	NA	NA	NA	NA	NA	0.788	NA	NA	NA	NA	NA	NA	NA
chr12	75498735	chr12_75498735_C_CTTAAATTGTTTCA	C	CTTAAATTGTTTCA	462398	TTAAATTGTTTCA	intron_variant	MODIFIER	GLIPR1	ENSG00000139278	Transcript	ENST00000266659	protein_coding	ENST00000266659.8:c.646+20_646+32dup	NA	NA	NA	NA	NA	NA	rs564929541	1	NA	1	NA	insertion	HGNC	HGNC:17001	YES	NM_006851.3	NA	1	P1	CCDS9011.1	ENSP00000266659	P48060.177	NA	UPI000012B60F	P48060-1	NA	NA	NA	NA	NA	17	0.0008	0	0	0	0	0.0041	0.0003109	0	0	0	0	0	4.411e-05	0.0001638	0.002354	0.0001381	0	0	6.559e-05	0	0	0	0	2.941e-05	0	0.003724	0.0041	SAS	NA	NA	NA	NA	NA	NA	NA	NA	NA	NA	NA	NA	NA	NA	NA	NA	1.814	0.067243	NA	NA	NA	NA	NA	NA	NA	NA	NA	NA	NA	NA	NA	NA	NA	NA	NA	NA	NA	NA	NA	NA	NA	NA	NA	NA	NA	NA	NA	NA	NA	NA	NA	NA	NA	NA	NA	NA	NA	NA	NA	0.901	NA	NA	NA	NA	NA	NA	NA
chr12	75498735	chr12_75498735_C_CTTAAATTGTTTCA	C	CTTAAATTGTTTCA	462398	CSQ=TTAAATTGTTTCA	3_prime_UTR_variant	MODIFIER	KRR1	ENSG00000111615	Transcript	ENST00000229214	protein_coding	ENST00000229214.9:c.*1073_*1074insTGAAACAATTTAA	NA	2231-2232	NA	NA	NA	NA	rs564929541	1	NA	-1	NA	insertion	HGNC	HGNC:5176	YES	NM_007043.7	NA	1	P1	CCDS9012.1	ENSP00000229214	Q13601.181	NA	UPI00001403EE	Q13601-1	NA	NA	NA	NA	NA	NA	0.0008	0	0	0	0	0.0041	0.0003109	0	0	0	0	0	4.411e-05	0.0001638	0.002354	0.0001381	0	0	6.559e-05	0	0	0	0	2.941e-05	0	0.003724	0.0041	SAS	NA	NA	NA	NA	NA	NA	NA	NA	NA	NA	NA	NA	NA	NA	NA	NA	1.814	0.067243	NA	NA	NA	NA	NA	NA	NA	NA	NA	NA	NA	NA	NA	NA	NA	NA	NA	NA	NA	NA	NA	NA	NA	NA	NA	NA	NA	NA	NA	NA	NA	NA	NA	NA	NA	NA	NA	NA	NA	NA	NA	0.788	NA	NA	NA	NA	NA	NA	NA
chr12	75498735	chr12_75498735_C_CTTAAATTGTTTCA	C	CTTAAATTGTTTCA	462398	TTAAATTGTTTCA	intron_variant	MODIFIER	GLIPR1	ENSG00000139278	Transcript	ENST00000266659	protein_coding	ENST00000266659.8:c.646+20_646+32dup	NA	NA	NA	NA	NA	NA	rs564929541	1	NA	1	NA	insertion	HGNC	HGNC:17001	YES	NM_006851.3	NA	1	P1	CCDS9011.1	ENSP00000266659	P48060.177	NA	UPI000012B60F	P48060-1	NA	NA	NA	NA	NA	17	0.0008	0	0	0	0	0.0041	0.0003109	0	0	0	0	0	4.411e-05	0.0001638	0.002354	0.0001381	0	0	6.559e-05	0	0	0	0	2.941e-05	0	0.003724	0.0041	SAS	NA	NA	NA	NA	NA	NA	NA	NA	NA	NA	NA	NA	NA	NA	NA	NA	1.814	0.067243	NA	NA	NA	NA	NA	NA	NA	NA	NA	NA	NA	NA	NA	NA	NA	NA	NA	NA	NA	NA	NA	NA	NA	NA	NA	NA	NA	NA	NA	NA	NA	NA	NA	NA	NA	NA	NA	NA	NA	NA	NA	0.901	NA	NA	NA	NA	NA	NA	NA
chr4	99428512	chr4_99428512_CCTT_C	CCTT	C	4037110	-	inframe_deletion	MODERATE	ADH7	ENSG00000196344	Transcript	ENST00000437033	protein_coding	ENST00000437033.7:c.236_238del	ENSP00000414254.2:p.Glu79del	345-347	236-238	79-80	EG/G	gAAGga/gga	rs543158429	1	NA	-1	NA	deletion	HGNC	HGNC:256	YES	NM_000673.7	NA	1	P1	CCDS34034.2	ENSP00000414254	NA	A0A0C4DG85.46	UPI0000036BD8	NA	NA	NA	NA	NA	NA	NA	0.0006	0	0	0	0	0.0031	0.0004913	0	0	0	0	0	4.419e-05	0.000328	0.003812	0.0001184	0	0	6.559e-05	0	0	0	0	0	0	0.003521	0.003812	gnomADe_SAS	NA	NA	NA	NA	NA	NA	NA	NA	NA	NA	NA	NA	NA	NA	NA	NA	15.57	1.47487	NA	NA	NA	NA	NA	NA	NA	NA	NA	NA	NA	NA	NA	NA	NA	NA	NA	0.412	NA	NA	NA	NA	NA	-20	48	-30	-20	0	0	0	0	ADH7	NA	NA	NA	NA	CTT	NA	NA	NA	NA	0.972	NA	NA	NA	NA	NA	NA	NA
chr22	50255636	chr22_50255636_C_T	C	T	4905860	CSQ=T	synonymous_variant	LOW	MAPK12	ENSG00000188130	Transcript	ENST00000215659	protein_coding	ENST00000215659.13:c.750G>A	ENSP00000215659.8:p.Val250%3D	924	750	250	V	gtG/gtA	rs2066774	1	NA	-1	NA	SNV	HGNC	HGNC:6874	YES	NM_002969.6	NA	1	P1	CCDS14089.1	ENSP00000215659	P53778.223	NA	UPI000012F180	P53778-1	NA	NA	NA	PDB-ENSP_mappings:1cm8.A&PDB-ENSP_mappings:1cm8.B&PDB-ENSP_mappings:6una.A&PDB-ENSP_mappings:6una.B&PDB-ENSP_mappings:7cga.A&PDB-ENSP_mappings:7cga.B&PDB-ENSP_mappings:7cga.C&PDB-ENSP_mappings:7cga.D	NA	NA	0.0086	0	0	0	0	0.044	0.005235	0.0001855	0	0	0.0001634	0	4.423e-05	0.002128	0.04196	0.001176	9.73e-05	0	0	0	0	0	0	2.949e-05	0.001452	0.03553	0.044	SAS	NA	NA	NA	NA	NA	NA	NA	NA	NA	NA	NA	NA	NA	NA	NA	NA	3.983	0.27379	NA	NA	NA	NA	NA	NA	NA	NA	NA	NA	NA	NA	NA	NA	NA	NA	NA	-0.065	NA	NA	NA	NA	NA	47	5	7	-28	0	0	0	0.02	MAPK12	NA	NA	2.37e-05	3.19e-05	C	NA	NA	NA	NA	0.778	NA	NA	NA	NA	NA	NA	NA
chr22	50255636	chr22_50255636_C_T	C	T	4905860	T	upstream_gene_variant	MODIFIER	HDAC10	ENSG00000100429	Transcript	ENST00000216271	protein_coding	NA	NA	NA	NA	NA	NA	NA	rs2066774	1	4371	-1	NA	SNV	HGNC	HGNC:18128	YES	NM_032019.6	NA	1	P1	CCDS14088.1	ENSP00000216271	Q969S8.177	NA	UPI000012C3A6	Q969S8-1	NA	NA	NA	NA	NA	NA	0.0086	0	0	0	0	0.044	0.005235	0.0001855	0	0	0.0001634	0	4.423e-05	0.002128	0.04196	0.001176	9.73e-05	0	0	0	0	0	0	2.949e-05	0.001452	0.03553	0.044	SAS	NA	NA	NA	NA	NA	NA	NA	NA	NA	NA	NA	NA	NA	NA	NA	NA	3.983	0.27379	NA	NA	NA	NA	NA	NA	NA	NA	NA	NA	NA	NA	NA	NA	NA	NA	NA	-0.065	NA	NA	NA	NA	NA	47	5	7	-28	0	0	0	0.02	MAPK12	NA	NA	2.37e-05	3.19e-05	C	NA	NA	NA	NA	0.849	NA	NA	NA	NA	NA	NA	NA
chr3	49178473	chr3_49178473_G_A	G	A	259355	A	intron_variant	MODIFIER	C3orf84	ENSG00000236980	Transcript	ENST00000545770	protein_coding	ENST00000545770.7:c.198+9C>T	NA	NA	NA	NA	NA	NA	rs117650822&COSV60411851	1	NA	-1	NA	SNV	HGNC	HGNC:44666	YES	NM_001080528.3	NA	5	P4	CCDS58831.1	ENSP00000454903	H3BNL1.48	NA	UPI0001C53D25	NA	NA	NA	NA	NA	NA	NA	0.003	0	0	0.0149	0	0	0.001115	0	0.0002903	0	0.01375	0	4.436e-05	0.0003317	0.0004283	0.0005919	0	0	6.553e-05	0	0.01447	0	0	0.0001029	0	0.001452	0.0149	EAS	NA	0&1	0&1	NA	NA	NA	NA	NA	NA	extended_intronic_splice_region_variant	NA	NA	NA	NA	NA	NA	3.653	0.245596	NA	NA	NA	NA	NA	NA	NA	NA	NA	NA	NA	NA	NA	NA	NA	NA	NA	-1.51	NA	NA	NA	NA	NA	35	7	9	-43	0	0	0.01	0	C3orf84	NA	NA	9.906e-05	5.627e-05	G	NA	NA	NA	NA	NA	NA	NA	NA	NA	NA	NA	NA
chr3	49178473	chr3_49178473_G_A	G	A	259355	CSQ=A	downstream_gene_variant	MODIFIER	KLHDC8B	ENSG00000185909	Transcript	ENST00000332780	protein_coding	NA	NA	NA	NA	NA	NA	NA	rs117650822&COSV60411851	1	1987	1	NA	SNV	HGNC	HGNC:28557	YES	NM_173546.3	NA	1	P1	CCDS2791.1	ENSP00000327468	Q8IXV7.142	NA	UPI000004EE01	NA	1	NA	NA	NA	NA	NA	0.003	0	0	0.0149	0	0	0.001115	0	0.0002903	0	0.01375	0	4.436e-05	0.0003317	0.0004283	0.0005919	0	0	6.553e-05	0	0.01447	0	0	0.0001029	0	0.001452	0.0149	EAS	NA	0&1	0&1	NA	NA	NA	NA	NA	NA	NA	gain/acceptor/49178473-49178474/Medium/9.476482	NA	NA	NA	NA	NA	3.653	0.245596	NA	NA	NA	NA	NA	NA	NA	NA	NA	NA	NA	NA	NA	NA	NA	NA	NA	-1.51	NA	NA	NA	NA	NA	35	7	9	-43	0	0	0.01	0	C3orf84	NA	NA	9.906e-05	5.627e-05	G	NA	NA	NA	NA	0.476	NA	NA	NA	NA	NA	NA	NA
chr11	64297107	chr11_64297107_C_T	C	T	2259050	CSQ=T	upstream_gene_variant	MODIFIER	CATSPERZ	ENSG00000219435	Transcript	ENST00000328404	protein_coding	NA	NA	NA	NA	NA	NA	NA	rs199639001	1	3251	1	NA	SNV	HGNC	HGNC:19231	YES	NM_001039496.2	NA	1	P2	NA	ENSP00000491717	Q9NTU4.119	NA	UPI000007117E	NA	NA	NA	NA	NA	NA	NA	0.0058	0	0	0	0	0.0297	0.002954	0.0001855	2.894e-05	0	5.437e-05	0	4.451e-05	0.001637	0.02345	0.0007817	0.0001206	0	0	0	0.0001925	0	0.003165	5.879e-05	0	0.02235	0.0297	SAS	benign	NA	1	NA	NA	NA	NA	NA	NA	NA	NA	NA	NA	NA	NA	NA	10.76	0.929682	NA	NA	NA	NA	NA	NA	NA	NA	NA	NA	NA	NA	NA	NA	NA	NA	NA	-2.45	NA	NA	NA	NA	NA	12	39	22	-26	0.05	0.07	0	0	KCNK4	NA	NA	-1.75e-05	-1.776e-05	C	NA	NA	NA	NA	NA	NA	NA	NA	NA	NA	NA	NA
chr11	64297107	chr11_64297107_C_T	C	T	2259050	T	splice_polypyrimidine_tract_variant&intron_variant	LOW	KCNK4	ENSG00000182450	Transcript	ENST00000422670	protein_coding	ENST00000422670.7:c.314-12C>T	NA	NA	NA	NA	NA	NA	rs199639001	1	NA	1	NA	SNV	HGNC	HGNC:6279	YES	NM_033310.3	NA	1	P2	CCDS8067.1	ENSP00000402797	Q9NYG8.183	A0A024R5C7.53	UPI0000042377	Q9NYG8-1	1	NA	NA	NA	NA	NA	0.0058	0	0	0	0	0.0297	0.002954	0.0001855	2.894e-05	0	5.437e-05	0	4.451e-05	0.001637	0.02345	0.0007817	0.0001206	0	0	0	0.0001925	0	0.003165	5.879e-05	0	0.02235	0.0297	SAS	benign	NA	1	NA	NA	NA	NA	NA	NA	NA	NA	NA	NA	NA	NA	NA	10.76	0.929682	NA	NA	NA	NA	NA	NA	NA	NA	NA	NA	NA	NA	NA	NA	NA	NA	NA	-2.45	NA	NA	NA	NA	NA	12	39	22	-26	0.05	0.07	0	0	KCNK4	NA	NA	-1.75e-05	-1.776e-05	C	NA	NA	NA	NA	0.644	NA	NA	NA	NA	NA	NA	NA
chr16	1347934	chr16_1347934_G_A	G	A	113702	A	synonymous_variant	LOW	BAIAP3	ENSG00000007516	Transcript	ENST00000426824	protein_coding	ENST00000426824.8:c.3066G>A	ENSP00000407242.4:p.Pro1022%3D	3181	3066	1022	P	ccG/ccA	rs143470802&COSV50105420	1	NA	1	NA	SNV	HGNC	HGNC:948	YES	NM_001199097.2	NA	2	P1	CCDS55978.1	ENSP00000407242	O94812.167	NA	UPI0000073300	O94812-6	NA	NA	NA	NA	NA	NA	NA	NA	NA	NA	NA	NA	7.237e-05	6.243e-05	0	0	0	0	4.459e-05	0.000164	0.0003594	5.915e-05	4.829e-05	0	0	0	0	0	0	7.351e-05	0	0.0004134	0.0004134	gnomADg_SAS	NA	0&1	0&1	NA	NA	NA	NA	NA	NA	NA	NA	NA	NA	NA	NA	NA	0.244	-0.350925	NA	NA	NA	NA	NA	NA	NA	NA	NA	NA	NA	NA	NA	NA	NA	NA	NA	-4.12	NA	NA	NA	NA	NA	28	-11	1	36	0.07	0.09	0	0.01	BAIAP3	NA	NA	NA	NA	G	NA	NA	NA	NA	0.88	NA	NA	NA	NA	NA	NA	NA
chr16	1347934	chr16_1347934_G_A	G	A	113702	A	upstream_gene_variant	MODIFIER	GNPTG	ENSG00000090581	Transcript	ENST00000204679	protein_coding	NA	NA	NA	NA	NA	NA	NA	rs143470802&COSV50105420	1	3997	1	NA	SNV	HGNC	HGNC:23026	YES	NM_032520.5	NA	1	P1	CCDS10436.1	ENSP00000204679	Q9UJJ9.148	NA	UPI0000073F3C	NA	1	NA	NA	NA	NA	NA	NA	NA	NA	NA	NA	NA	7.237e-05	6.243e-05	0	0	0	0	4.459e-05	0.000164	0.0003594	5.915e-05	4.829e-05	0	0	0	0	0	0	7.351e-05	0	0.0004134	0.0004134	gnomADg_SAS	NA	0&1	0&1	NA	NA	NA	NA	NA	NA	NA	NA	NA	NA	NA	NA	NA	0.244	-0.350925	NA	NA	NA	NA	NA	NA	NA	NA	NA	NA	NA	NA	NA	NA	NA	NA	NA	-4.12	NA	NA	NA	NA	NA	28	-11	1	36	0.07	0.09	0	0.01	BAIAP3	NA	NA	NA	NA	G	NA	NA	NA	NA	0.331	NA	NA	NA	NA	NA	NA	NA
chr16	1347934	chr16_1347934_G_A	G	A	113702	CSQ=A	downstream_gene_variant	MODIFIER	TSR3	ENSG00000007520	Transcript	ENST00000007390	protein_coding	NA	NA	NA	NA	NA	NA	NA	rs143470802&COSV50105420	1	1306	-1	NA	SNV	HGNC	HGNC:14175	YES	NM_001001410.3	NA	1	P1	CCDS10435.1	ENSP00000007390	Q9UJK0.147	NA	UPI000007142F	NA	NA	NA	NA	NA	NA	NA	NA	NA	NA	NA	NA	NA	7.237e-05	6.243e-05	0	0	0	0	4.459e-05	0.000164	0.0003594	5.915e-05	4.829e-05	0	0	0	0	0	0	7.351e-05	0	0.0004134	0.0004134	gnomADg_SAS	NA	0&1	0&1	NA	NA	NA	NA	NA	NA	NA	NA	NA	NA	NA	NA	NA	0.244	-0.350925	NA	NA	NA	NA	NA	NA	NA	NA	NA	NA	NA	NA	NA	NA	NA	NA	NA	-4.12	NA	NA	NA	NA	NA	28	-11	1	36	0.07	0.09	0	0.01	BAIAP3	NA	NA	NA	NA	G	NA	NA	NA	NA	NA	NA	NA	NA	NA	NA	NA	NA
chr17	75843274	chr17_75843274_A_T	A	T	2056340	CSQ=T	splice_region_variant&splice_polypyrimidine_tract_variant&intron_variant	LOW	UNC13D	ENSG00000092929	Transcript	ENST00000207549	protein_coding	ENST00000207549.9:c.154-8T>A	NA	NA	NA	NA	NA	NA	rs369433391	1	NA	-1	NA	SNV	HGNC	HGNC:23147	YES	NM_199242.3	NA	1	P1	CCDS11730.1	ENSP00000207549	Q70J99.155	NA	UPI000015FC91	Q70J99-1	1	NA	NA	NA	NA	NA	0.0034	0	0	0	0	0.0174	0.002649	6.275e-05	0.0001451	0.003208	0	0	4.47e-05	0.0008292	0.01946	0.0005325	0	0	0	0.002594	0	0	0	1.471e-05	0.000478	0.01449	0.01946	gnomADe_SAS	likely_benign&benign/likely_benign	NA	1	35743704	NA	NA	NA	NA	NA	extended_intronic_splice_region_variant	NA	NA	NA	NA	NA	NA	21.6	2.30009	NA	NA	NA	NA	NA	NA	NA	NA	NA	NA	NA	NA	NA	NA	NA	NA	Familial_hemophagocytic_lymphohistiocytosis_3	-0.101	NA	NA	NA	NA	NA	-26	-8	4	-12	0.14	0.61	0	0	UNC13D	NA	NA	2.23e-05	1.12e-05	A	NA	NA	NA	NA	0.763	NA	NA	NA	NA	NA	NA	NA
chr17	75843274	chr17_75843274_A_T	A	T	2056340	T	downstream_gene_variant	MODIFIER	WBP2	ENSG00000132471	Transcript	ENST00000254806	protein_coding	NA	NA	NA	NA	NA	NA	NA	rs369433391	1	2425	-1	NA	SNV	HGNC	HGNC:12738	YES	NM_012478.4	NA	1	P2	CCDS11731.1	ENSP00000254806	Q969T9.172	A0A024R8L1.65	UPI0000138EBB	Q969T9-1	1	NA	NA	NA	NA	NA	0.0034	0	0	0	0	0.0174	0.002649	6.275e-05	0.0001451	0.003208	0	0	4.47e-05	0.0008292	0.01946	0.0005325	0	0	0	0.002594	0	0	0	1.471e-05	0.000478	0.01449	0.01946	gnomADe_SAS	likely_benign&benign/likely_benign	NA	1	35743704	NA	NA	NA	NA	NA	NA	NA	NA	NA	NA	NA	NA	21.6	2.30009	NA	NA	NA	NA	NA	NA	NA	NA	NA	NA	NA	NA	NA	NA	NA	NA	Familial_hemophagocytic_lymphohistiocytosis_3	-0.101	NA	NA	NA	NA	NA	-26	-8	4	-12	0.14	0.61	0	0	UNC13D	NA	NA	2.23e-05	1.12e-05	A	NA	NA	NA	NA	0.35	NA	NA	NA	NA	NA	NA	NA
chr8	51556839	chr8_51556839_C_T	C	T	741223	CSQ=T	splice_donor_variant	HIGH	PXDNL	ENSG00000147485	Transcript	ENST00000356297	protein_coding	ENST00000356297.5:c.380+1G>A	NA	NA	NA	NA	NA	NA	rs544725965&COSV105264492	1	NA	-1	NA	SNV	HGNC	HGNC:26359	YES	NM_144651.5	NA	1	P1	CCDS47855.1	ENSP00000348645	A1KZ92.133	NA	UPI0001AE6ED6	A1KZ92-1	NA	NA	NA	NA	NA	NA	0.005	0	0	0	0	0.0256	0.002366	0	2.941e-05	0	5.593e-05	0	4.474e-05	0.0008381	0.01881	0.0006244	0	0	6.553e-05	0	0	0	0	0	0.0009569	0.01906	0.0256	SAS	benign	0&1	1&1	NA	NA	NA	NA	NA	NA	extended_intronic_splice_region_variant	NA	NA	NA	NA	NA	NA	33	4.89875	NA	NA	NA	NA	NA	NA	NA	NA	NA	NA	NA	NA	NA	NA	NA	NA	ClinVar:_phenotype_not_specified	1.42	HC	NA	NA	INTRON_SIZE:57069	NA	-3	22	-3	1	0	0	0	0.99	PXDNL	NA	NA	1.55e-06	2.15e-06	C	NA	NA	NA	NA	NA	NA	NA	NA	NA	-0.231995	NA	NA
chr22	22322962	chr22_22322962_A_C	A	C	1536410	C	missense_variant	MODERATE	IGLV1-51	ENSG00000211644	Transcript	ENST00000390290	IG_V_gene	ENST00000390290.3:c.346A>C	ENSP00000374825.3:p.Ser116Arg	382	346	116	S/R	Agt/Cgt	rs190934387	1	NA	1	cds_end_NF	SNV	HGNC	HGNC:5882	YES	NA	NA	NA	P1	NA	ENSP00000374825	P01701.129	NA	UPI000011717C	NA	NA	tolerated_low_confidence(0.08)	benign(0.013)	NA	NA	NA	0.0068	0.0008	0	0.0139	0	0.0194	0.003073	0.0006491	0.0003197	0.00317	0.009037	0	4.482e-05	0.003177	0.01719	0.001315	0.0007001	0	0.001375	0.001442	0.01106	0	0	8.821e-05	0.002397	0.01598	0.0194	SAS	NA	NA	NA	NA	NA	NA	NA	NA	NA	NA	NA	NA	NA	NA	NA	NA	1.246	-0.014674	NA	NA	NA	NA	NA	NA	NA	NA	NA	NA	NA	NA	NA	NA	NA	NA	NA	-4.08	NA	NA	NA	NA	NA	-4	0	11	0	0	0	0	0	IGLV1-51	NA	NA	0.001179	0.000718	a	NA	NA	NA	NA	NA	NA	NA	NA	NA	NA	likely_benign	0.1879
chr22	22322962	chr22_22322962_A_C	A	C	1536410	C	upstream_gene_variant	MODIFIER	IGLV1-50	ENSG00000211645	Transcript	ENST00000390291	IG_V_gene	NA	NA	NA	NA	NA	NA	NA	rs190934387	1	4338	1	cds_end_NF	SNV	HGNC	HGNC:5881	YES	NA	NA	NA	P1	NA	ENSP00000374826	A0A075B6I6.45	NA	UPI0000F30332	NA	NA	NA	NA	NA	NA	NA	0.0068	0.0008	0	0.0139	0	0.0194	0.003073	0.0006491	0.0003197	0.00317	0.009037	0	4.482e-05	0.003177	0.01719	0.001315	0.0007001	0	0.001375	0.001442	0.01106	0	0	8.821e-05	0.002397	0.01598	0.0194	SAS	NA	NA	NA	NA	NA	NA	NA	NA	NA	NA	NA	NA	NA	NA	NA	NA	1.246	-0.014674	NA	NA	NA	NA	NA	NA	NA	NA	NA	NA	NA	NA	NA	NA	NA	NA	NA	-4.08	NA	NA	NA	NA	NA	-4	0	11	0	0	0	0	0	IGLV1-51	NA	NA	0.001179	0.000718	a	NA	NA	NA	NA	NA	NA	NA	NA	NA	NA	NA	NA
chr22	22322962	chr22_22322962_A_C	A	C	1536410	CSQ=C	downstream_gene_variant	MODIFIER	IGLV5-52	ENSG00000211643	Transcript	ENST00000390289	IG_V_gene	NA	NA	NA	NA	NA	NA	NA	rs190934387	1	3736	1	cds_end_NF	SNV	HGNC	HGNC:5926	YES	NA	NA	NA	P1	NA	ENSP00000374824	A0A0A0MRZ9.46	NA	UPI0001611019	NA	NA	NA	NA	NA	NA	NA	0.0068	0.0008	0	0.0139	0	0.0194	0.003073	0.0006491	0.0003197	0.00317	0.009037	0	4.482e-05	0.003177	0.01719	0.001315	0.0007001	0	0.001375	0.001442	0.01106	0	0	8.821e-05	0.002397	0.01598	0.0194	SAS	NA	NA	NA	NA	NA	NA	NA	NA	NA	NA	NA	NA	NA	NA	NA	NA	1.246	-0.014674	NA	NA	NA	NA	NA	NA	NA	NA	NA	NA	NA	NA	NA	NA	NA	NA	NA	-4.08	NA	NA	NA	NA	NA	-4	0	11	0	0	0	0	0	IGLV1-51	NA	NA	0.001179	0.000718	a	NA	NA	NA	NA	NA	NA	NA	NA	NA	NA	NA	NA
chr22	22322962	chr22_22322962_A_C	A	C	1536410	C	missense_variant	MODERATE	IGLV1-51	ENSG00000211644	Transcript	ENST00000390290	IG_V_gene	ENST00000390290.3:c.346A>C	ENSP00000374825.3:p.Ser116Arg	382	346	116	S/R	Agt/Cgt	rs190934387	1	NA	1	cds_end_NF	SNV	HGNC	HGNC:5882	YES	NA	NA	NA	P1	NA	ENSP00000374825	P01701.129	NA	UPI000011717C	NA	NA	tolerated_low_confidence(0.08)	benign(0.013)	NA	NA	NA	0.0068	0.0008	0	0.0139	0	0.0194	0.003073	0.0006491	0.0003197	0.00317	0.009037	0	4.482e-05	0.003177	0.01719	0.001315	0.0007001	0	0.001375	0.001442	0.01106	0	0	8.821e-05	0.002397	0.01598	0.0194	SAS	NA	NA	NA	NA	NA	NA	NA	NA	NA	NA	NA	NA	NA	NA	NA	NA	1.246	-0.014674	NA	NA	NA	NA	NA	NA	NA	NA	NA	NA	NA	NA	NA	NA	NA	NA	NA	-4.08	NA	NA	NA	NA	NA	-4	0	11	0	0	0	0	0	IGLV1-51	NA	NA	0.001179	0.000718	a	NA	NA	NA	NA	NA	NA	NA	NA	NA	NA	likely_benign	0.1879
chr22	22322962	chr22_22322962_A_C	A	C	1536410	C	upstream_gene_variant	MODIFIER	IGLV1-50	ENSG00000211645	Transcript	ENST00000390291	IG_V_gene	NA	NA	NA	NA	NA	NA	NA	rs190934387	1	4338	1	cds_end_NF	SNV	HGNC	HGNC:5881	YES	NA	NA	NA	P1	NA	ENSP00000374826	A0A075B6I6.45	NA	UPI0000F30332	NA	NA	NA	NA	NA	NA	NA	0.0068	0.0008	0	0.0139	0	0.0194	0.003073	0.0006491	0.0003197	0.00317	0.009037	0	4.482e-05	0.003177	0.01719	0.001315	0.0007001	0	0.001375	0.001442	0.01106	0	0	8.821e-05	0.002397	0.01598	0.0194	SAS	NA	NA	NA	NA	NA	NA	NA	NA	NA	NA	NA	NA	NA	NA	NA	NA	1.246	-0.014674	NA	NA	NA	NA	NA	NA	NA	NA	NA	NA	NA	NA	NA	NA	NA	NA	NA	-4.08	NA	NA	NA	NA	NA	-4	0	11	0	0	0	0	0	IGLV1-51	NA	NA	0.001179	0.000718	a	NA	NA	NA	NA	NA	NA	NA	NA	NA	NA	NA	NA
chr22	22322962	chr22_22322962_A_C	A	C	1536410	CSQ=C	downstream_gene_variant	MODIFIER	IGLV5-52	ENSG00000211643	Transcript	ENST00000390289	IG_V_gene	NA	NA	NA	NA	NA	NA	NA	rs190934387	1	3736	1	cds_end_NF	SNV	HGNC	HGNC:5926	YES	NA	NA	NA	P1	NA	ENSP00000374824	A0A0A0MRZ9.46	NA	UPI0001611019	NA	NA	NA	NA	NA	NA	NA	0.0068	0.0008	0	0.0139	0	0.0194	0.003073	0.0006491	0.0003197	0.00317	0.009037	0	4.482e-05	0.003177	0.01719	0.001315	0.0007001	0	0.001375	0.001442	0.01106	0	0	8.821e-05	0.002397	0.01598	0.0194	SAS	NA	NA	NA	NA	NA	NA	NA	NA	NA	NA	NA	NA	NA	NA	NA	NA	1.246	-0.014674	NA	NA	NA	NA	NA	NA	NA	NA	NA	NA	NA	NA	NA	NA	NA	NA	NA	-4.08	NA	NA	NA	NA	NA	-4	0	11	0	0	0	0	0	IGLV1-51	NA	NA	0.001179	0.000718	a	NA	NA	NA	NA	NA	NA	NA	NA	NA	NA	NA	NA
chr16	2277706	chr16_2277706_G_C	G	C	142221	CSQ=C	intron_variant	MODIFIER	ABCA3	ENSG00000167972	Transcript	ENST00000301732	protein_coding	ENST00000301732.10:c.4910-36C>G	NA	NA	NA	NA	NA	NA	rs777322287	1	NA	-1	NA	SNV	HGNC	HGNC:33	YES	NM_001089.3	NA	1	P1	CCDS10466.1	ENSP00000301732	Q99758.189	NA	UPI0000001232	Q99758-1	1	NA	NA	NA	NA	NA	NA	NA	NA	NA	NA	NA	0.0001137	0	0	0	0	0	4.509e-05	0	0.0007581	3.942e-05	0	0	0	0	0	0	0	5.88e-05	0	0.0004139	0.0007581	gnomADe_SAS	NA	NA	NA	NA	NA	NA	NA	NA	NA	NA	NA	NA	NA	NA	NA	NA	1.09	-0.0427	NA	NA	NA	NA	NA	NA	NA	NA	NA	NA	NA	NA	NA	NA	NA	NA	NA	-4.57	NA	NA	NA	NA	NA	-40	2	39	-49	0	0	0	0	ABCA3	NA	NA	NA	NA	G	NA	NA	NA	NA	0.0274	NA	NA	NA	NA	NA	NA	NA
chr6	31659735	chr6_31659735_G_A	G	A	1537600	A	downstream_gene_variant	MODIFIER	APOM	ENSG00000204444	Transcript	ENST00000375916	protein_coding	NA	NA	NA	NA	NA	NA	NA	rs73398253	1	1525	1	NA	SNV	HGNC	HGNC:13916	YES	NM_019101.3	NA	1	P1	CCDS4710.1	ENSP00000365081	O95445.188	NA	UPI00000369DE	O95445-1	NA	NA	NA	NA	NA	NA	0.0016	0.0015	0	0	0	0.0061	0.0003286	0.0007286	0	0	0	0	4.519e-05	0.0001646	0.002107	0.0003287	0.0007243	0	0	0	0	0	0	1.471e-05	0	0.003929	0.0061	SAS	NA	NA	NA	NA	NA	NA	NA	NA	NA	NA	NA	NA	NA	NA	NA	NA	2.316	0.124128	NA	NA	NA	NA	NA	NA	NA	NA	NA	NA	NA	NA	NA	NA	NA	NA	NA	-3.72	NA	NA	NA	NA	NA	-16	-9	-33	-24	0	0	0	0	C6orf47	NA	NA	-8.82e-05	-5.16e-05	g	NA	NA	NA	NA	0.473	NA	NA	NA	NA	NA	NA	NA
chr6	31659735	chr6_31659735_G_A	G	A	1537600	A	downstream_gene_variant	MODIFIER	GPANK1	ENSG00000204438	Transcript	ENST00000375896	protein_coding	NA	NA	NA	NA	NA	NA	NA	rs73398253	1	1493	-1	NA	SNV	HGNC	HGNC:13920	YES	NM_033177.4	NA	1	P1	CCDS4711.1	ENSP00000365060	O95872.176	A0A024RCU2.64	UPI00001267A1	NA	NA	NA	NA	NA	NA	NA	0.0016	0.0015	0	0	0	0.0061	0.0003286	0.0007286	0	0	0	0	4.519e-05	0.0001646	0.002107	0.0003287	0.0007243	0	0	0	0	0	0	1.471e-05	0	0.003929	0.0061	SAS	NA	NA	NA	NA	NA	NA	NA	NA	NA	NA	NA	NA	NA	NA	NA	NA	2.316	0.124128	NA	NA	NA	NA	NA	NA	NA	NA	NA	NA	NA	NA	NA	NA	NA	NA	NA	-3.72	NA	NA	NA	NA	NA	-16	-9	-33	-24	0	0	0	0	C6orf47	NA	NA	-8.82e-05	-5.16e-05	g	NA	NA	NA	NA	NA	NA	NA	NA	NA	NA	NA	NA
chr6	31659735	chr6_31659735_G_A	G	A	1537600	A	synonymous_variant	LOW	C6orf47	ENSG00000204439	Transcript	ENST00000375911	protein_coding	ENST00000375911.2:c.213C>T	ENSP00000365076.1:p.Ser71%3D	1044	213	71	S	tcC/tcT	rs73398253	1	NA	-1	NA	SNV	HGNC	HGNC:19076	YES	NM_021184.4	NA	NA	P1	CCDS34399.1	ENSP00000365076	O95873.152	A0A1U9X7F2.23	UPI000014109C	NA	NA	NA	NA	NA	NA	NA	0.0016	0.0015	0	0	0	0.0061	0.0003286	0.0007286	0	0	0	0	4.519e-05	0.0001646	0.002107	0.0003287	0.0007243	0	0	0	0	0	0	1.471e-05	0	0.003929	0.0061	SAS	NA	NA	NA	NA	NA	NA	NA	NA	NA	NA	NA	NA	NA	NA	NA	NA	2.316	0.124128	NA	NA	NA	NA	NA	NA	NA	NA	NA	NA	NA	NA	NA	NA	NA	NA	NA	-3.72	NA	NA	NA	NA	NA	-16	-9	-33	-24	0	0	0	0	C6orf47	NA	NA	-8.82e-05	-5.16e-05	g	NA	NA	NA	NA	0.583	NA	NA	NA	NA	NA	NA	NA
chr14	94290605	chr14_94290605_C_A	C	A	3564200	CSQ=A	5_prime_UTR_variant	MODIFIER	SERPINA10	ENSG00000140093	Transcript	ENST00000261994	protein_coding	ENST00000261994.9:c.-12G>T	NA	119	NA	NA	NA	NA	rs201684309	1	NA	-1	NA	SNV	HGNC	HGNC:15996	YES	NM_001100607.3	NA	1	P2	CCDS9923.1	ENSP00000261994	Q9UK55.197	A0A024R6I6.67	UPI000013C46E	NA	1	NA	NA	NA	NA	NA	0.014	0	0	0.0188	0	0.0521	0.004772	6.387e-05	0.0001166	0	0.02549	0	4.58e-05	0.002851	0.02247	0.001754	2.413e-05	0	0.0001309	0	0.02317	0	0	5.879e-05	0.000478	0.02878	0.0521	SAS	NA	NA	NA	NA	NA	NA	NA	NA	NA	NA	NA	0	1	0	NA	NA	0.107	-0.521598	NA	NA	NA	NA	NA	NA	NA	NA	NA	NA	NA	NA	NA	NA	NA	NA	NA	-3.36	NA	NA	NA	NA	NA	34	38	38	-17	0	0	0	0	SERPINA10	NA	NA	-0.0003085	-0.000175	C	NA	NA	NA	NA	0.109	NA	NA	NA	NA	-0.542793	NA	NA
chr9	133071200	chr9_133071200_C_T	C	T	210355	CSQ=T	synonymous_variant	LOW	CEL	ENSG00000170835	Transcript	ENST00000372080	protein_coding	ENST00000372080.8:c.1698C>T	ENSP00000361151.6:p.Ser566%3D	1720	1698	566	S	tcC/tcT	rs377614653	1	NA	1	NA	SNV	HGNC	HGNC:1848	YES	NM_001807.6	NA	5	P1	CCDS43896.2	ENSP00000361151	P19835.210	NA	UPI0001A61536	P19835-1	1	NA	NA	NA	NA	NA	0.0034	0.0091	0.0029	0.001	0.001	0.001	0.0008459	0.005526	0.0003525	0	0.0003419	0	4.62e-05	0.000173	0.003186	0.002959	0.009791	0	0.001248	0	0.0003926	0	0	7.402e-05	0.0009588	0.003542	0.009791	gnomADg_AFR	likely_benign	NA	1	NA	NA	NA	NA	NA	NA	NA	NA	NA	NA	NA	NA	NA	0.083	-0.574348	NA	NA	NA	NA	NA	NA	NA	NA	NA	NA	NA	NA	NA	NA	NA	NA	NA	-3.62	NA	NA	NA	NA	NA	37	-7	-45	25	0	0	0	0	CEL	NA	NA	-0.001764	-0.001344	NA	NA	NA	NA	NA	NA	NA	NA	NA	NA	NA	NA	NA
chr4	877573	chr4_877573_T_A	T	A	3577790	CSQ=AGAG	intron_variant	MODIFIER	GAK	ENSG00000178950	Transcript	ENST00000314167	protein_coding	ENST00000314167.9:c.1856+42A>T	NA	NA	NA	NA	NA	NA	rs371688971	1	NA	-1	NA	substitution	HGNC	HGNC:4113	YES	NM_005255.4	NA	1	P1	CCDS3340.1	ENSP00000314499	O14976.207	NA	UPI000012B04A	O14976-1	NA	NA	NA	NA	NA	NA	0.017	0	0	0.001	0	0.0859	0.00513	6.669e-05	8.622e-05	0	0.0005418	0	4.642e-05	0.004178	0.05499	0.00211	0.0002174	0	0.0002618	0	0.001351	0	0	1.47e-05	0.004306	0.06032	0.0859	SAS	NA	NA	NA	NA	NA	NA	NA	NA	NA	NA	NA	NA	NA	NA	NA	NA	2.041	0.094354	NA	NA	NA	NA	NA	NA	NA	NA	NA	NA	NA	NA	NA	NA	NA	NA	NA	NA	NA	NA	NA	NA	NA	-49	31	42	43	0	0	0	0	GAK	NA	NA	-0.002462	-0.002737	TGAG	NA	NA	NA	NA	0.165	NA	NA	NA	NA	NA	NA	NA
chr4	877573	chr4_877573_T_A	T	A	3577790	CSQ=AGAG	intron_variant	MODIFIER	GAK	ENSG00000178950	Transcript	ENST00000314167	protein_coding	ENST00000314167.9:c.1856+42A>T	NA	NA	NA	NA	NA	NA	rs371688971	1	NA	-1	NA	substitution	HGNC	HGNC:4113	YES	NM_005255.4	NA	1	P1	CCDS3340.1	ENSP00000314499	O14976.207	NA	UPI000012B04A	O14976-1	NA	NA	NA	NA	NA	NA	0.017	0	0	0.001	0	0.0859	0.00513	6.669e-05	8.622e-05	0	0.0005418	0	4.642e-05	0.004178	0.05499	0.00211	0.0002174	0	0.0002618	0	0.001351	0	0	1.47e-05	0.004306	0.06032	0.0859	SAS	NA	NA	NA	NA	NA	NA	NA	NA	NA	NA	NA	NA	NA	NA	NA	NA	2.041	0.094354	NA	NA	NA	NA	NA	NA	NA	NA	NA	NA	NA	NA	NA	NA	NA	NA	NA	NA	NA	NA	NA	NA	NA	-49	31	42	43	0	0	0	0	GAK	NA	NA	-0.002462	-0.002737	TGAG	NA	NA	NA	NA	0.165	NA	NA	NA	NA	NA	NA	NA
chr16	30985729	chr16_30985729_A_G	A	G	6303030	CSQ=G	downstream_gene_variant	MODIFIER	STX1B	ENSG00000099365	Transcript	ENST00000215095	protein_coding	NA	NA	NA	NA	NA	NA	NA	rs201796375&COSV52682011	1	3527	-1	NA	SNV	HGNC	HGNC:18539	YES	NM_052874.5	NA	1	P1	CCDS10699.1	ENSP00000215095	P61266.154	NA	UPI0000000C13	P61266-1	1	NA	NA	NA	NA	NA	0.012	0	0	0	0	0.0613	0.005191	0	2.964e-05	0	0	0	4.671e-05	0.002053	0.04134	0.00153	7.233e-05	0	6.543e-05	0	0	0	0	2.939e-05	0.0004776	0.04673	0.0613	SAS	benign	0&1	1&1	NA	NA	NA	NA	NA	NA	NA	NA	NA	NA	NA	NA	NA	24.1	3.30039	NA	NA	NA	NA	NA	NA	NA	NA	NA	NA	NA	NA	NA	NA	NA	NA	ClinVar:_phenotype_not_specified	3.49	NA	NA	NA	NA	NA	-35	-11	-34	2	0.01	0.02	0.02	0	AC135048.1	NA	NA	0.0001345	3.004e-05	A	NA	NA	NA	NA	0.0723	NA	NA	NA	NA	-0.242361	NA	NA
chr16	30985729	chr16_30985729_A_G	A	G	6303030	G	downstream_gene_variant	MODIFIER	SETD1A	ENSG00000099381	Transcript	ENST00000262519	protein_coding	NA	NA	NA	NA	NA	NA	NA	rs201796375&COSV52682011	1	1065	1	NA	SNV	HGNC	HGNC:29010	YES	NM_014712.3	NA	1	P1	CCDS32435.1	ENSP00000262519	O15047.194	NA	UPI00001C1FA9	NA	1	NA	NA	NA	NA	NA	0.012	0	0	0	0	0.0613	0.005191	0	2.964e-05	0	0	0	4.671e-05	0.002053	0.04134	0.00153	7.233e-05	0	6.543e-05	0	0	0	0	2.939e-05	0.0004776	0.04673	0.0613	SAS	benign	0&1	1&1	NA	NA	NA	NA	NA	NA	NA	NA	NA	NA	NA	NA	NA	24.1	3.30039	NA	NA	NA	NA	NA	NA	NA	NA	NA	NA	NA	NA	NA	NA	NA	NA	ClinVar:_phenotype_not_specified	3.49	NA	NA	NA	NA	NA	-35	-11	-34	2	0.01	0.02	0.02	0	AC135048.1	NA	NA	0.0001345	3.004e-05	A	NA	NA	NA	NA	0.00654	NA	NA	NA	NA	-0.242361	NA	NA
chr16	30985729	chr16_30985729_A_G	A	G	6303030	G	missense_variant	MODERATE	HSD3B7	ENSG00000099377	Transcript	ENST00000297679	protein_coding	ENST00000297679.10:c.71A>G	ENSP00000297679.5:p.His24Arg	168	71	24	H/R	cAc/cGc	rs201796375&COSV52682011	1	NA	1	NA	SNV	HGNC	HGNC:18324	YES	NM_025193.4	NA	1	P1	CCDS10698.1	ENSP00000297679	Q9H2F3.173	NA	UPI000007399B	Q9H2F3-1	1	tolerated(0.07)	probably_damaging(0.97)	NA	NA	NA	0.012	0	0	0	0	0.0613	0.005191	0	2.964e-05	0	0	0	4.671e-05	0.002053	0.04134	0.00153	7.233e-05	0	6.543e-05	0	0	0	0	2.939e-05	0.0004776	0.04673	0.0613	SAS	benign	0&1	1&1	NA	NA	NA	NA	NA	NA	NA	NA	NA	NA	NA	NA	NA	24.1	3.30039	B&A&B&B	0.62587	0.2804&0.4577&0.3126&0.2504	ENST00000262520&ENST00000297679&ENST00000562932&ENST00000574447	D	D&D&D	.&D&.&.	.&D&.&.	T	0.72607	0.737523	T&T&.&.	Q9H2F3-2&Q9H2F3&I3L2Q9&I3L2H6	.&YES&.&.	NA	NA	ClinVar:_phenotype_not_specified	3.49	NA	NA	NA	NA	0.665	-35	-11	-34	2	0.01	0.02	0.02	0	AC135048.1	Benign	0.179055	0.0001345	3.004e-05	A	NA	NA	NA	NA	0.167	0.349971	0.432419	0.530903	0.464829	-0.242361	ambiguous	0.4577
chr16	376769	chr16_376769_G_A	G	A	4047340	A	missense_variant	MODERATE	PGAP6	ENSG00000129925	Transcript	ENST00000431232	protein_coding	ENST00000431232.7:c.679C>T	ENSP00000401338.2:p.Arg227Trp	836	679	227	R/W	Cgg/Tgg	rs561426276	1	NA	-1	NA	SNV	HGNC	HGNC:17205	YES	NM_021259.3	NA	1	P2	CCDS10407.1	ENSP00000401338	Q9HCN3.170	NA	UPI000013CCD4	NA	NA	tolerated(0.05)	possibly_damaging(0.523)	NA	NA	NA	0.007	0	0	0	0	0.0358	0.003045	6.536e-05	0	0	5.538e-05	0	4.709e-05	0.001013	0.02351	0.0007425	4.826e-05	0	6.539e-05	0	0	0	0	2.94e-05	0.0004785	0.02213	0.0358	SAS	NA	NA	NA	NA	NA	NA	NA	NA	NA	NA	NA	NA	NA	NA	NA	NA	23.5	3.02478	B&B	0.19958	0.1068&0.1021	ENST00000431232&ENST00000250930	N	N&N	D&.	P&.	T	0.02979	0.242063	T&D	Q9HCN3&K4DI83	YES&.	NA	NA	NA	2.34	NA	NA	NA	NA	0.12	3	43	2	-35	0	0	0	0.01	TMEM8A	NA	NA	-4.2e-06	-5.4e-06	G	NA	NA	NA	NA	NA	0.0309597	0.0309597	0.0420827	0.0420827	-0.528163	likely_benign	0.1068
chr12	56664738	chr12_56664738_AG_A	AG	A	596426	CSQ=-	intron_variant	MODIFIER	PTGES3	ENSG00000110958	Transcript	ENST00000262033	protein_coding	ENST00000262033.11:c.463+37del	NA	NA	NA	NA	NA	NA	rs367864432	1	NA	-1	NA	deletion	HGNC	HGNC:16049	YES	NM_006601.7	NA	1	P1	CCDS31836.1	ENSP00000262033	Q15185.212	A0A024RB32.64	UPI0000052BAE	Q15185-1	NA	NA	NA	NA	NA	NA	0.0024	0	0	0	0	0.0123	0.001496	0	0	0	0	0	4.722e-05	0.0005488	0.01276	0.0003022	0	0	0	0	0	0	0	2.939e-05	0.0004776	0.008899	0.01276	gnomADe_SAS	NA	NA	NA	NA	NA	NA	NA	NA	NA	NA	NA	NA	NA	NA	NA	NA	1.124	-0.036423	NA	NA	NA	NA	NA	NA	NA	NA	NA	NA	NA	NA	NA	NA	NA	NA	NA	-1.68	NA	NA	NA	NA	NA	32	-49	38	21	0	0	0.01	0	PTGES3	NA	NA	0.002832	0.001554	G	NA	NA	NA	NA	0.4	NA	NA	NA	NA	NA	NA	NA
chr11	64220517	chr11_64220517_G_A	G	A	3588140	A	downstream_gene_variant	MODIFIER	TRPT1	ENSG00000149743	Transcript	ENST00000317459	protein_coding	NA	NA	NA	NA	NA	NA	NA	rs373999037&COSV99656527	1	3299	-1	NA	SNV	HGNC	HGNC:20316	YES	NM_001033678.4	NA	1	P4	CCDS31595.1	ENSP00000314073	Q86TN4.142	NA	UPI0000246DFD	Q86TN4-1	NA	NA	NA	NA	NA	NA	0.0064	0	0	0	0	0.0327	0.003237	0.0002889	3.023e-05	0	5.873e-05	0.001405	4.833e-05	0.001746	0.02371	0.0008803	0.000193	0	0	0	0	0.001035	0.003165	5.879e-05	0	0.02274	0.0327	SAS	benign	0&1	1&1	NA	NA	NA	NA	NA	NA	NA	NA	NA	NA	NA	NA	NA	27.3	4.04654	NA	NA	NA	NA	NA	NA	NA	NA	NA	NA	NA	NA	NA	NA	NA	NA	LEUKOCYTE_ADHESION_DEFICIENCY__TYPE_III	2.39	NA	NA	NA	NA	NA	29	-32	2	-13	0	0	0.22	0	FERMT3	NA	NA	-1.85e-06	-2.56e-06	G	NA	NA	NA	NA	0.94	NA	NA	NA	NA	0.00332687	NA	NA
chr11	64220517	chr11_64220517_G_A	G	A	3588140	A	missense_variant	MODERATE	FERMT3	ENSG00000149781	Transcript	ENST00000345728	protein_coding	ENST00000345728.10:c.1393G>A	ENSP00000339950.5:p.Glu465Lys	1501	1393	465	E/K	Gag/Aag	rs373999037&COSV99656527	1	NA	1	NA	SNV	HGNC	HGNC:23151	YES	NM_031471.6	NA	1	P4	CCDS8059.1	ENSP00000339950	Q86UX7.173	NA	UPI000000D818	Q86UX7-2	1	deleterious(0)	NA	NA	NA	NA	0.0064	0	0	0	0	0.0327	0.003237	0.0002889	3.023e-05	0	5.873e-05	0.001405	4.833e-05	0.001746	0.02371	0.0008803	0.000193	0	0	0	0	0.001035	0.003165	5.879e-05	0	0.02274	0.0327	SAS	benign	0&1	1&1	NA	NA	NA	NA	NA	NA	NA	NA	NA	NA	NA	NA	NA	27.3	4.04654	P&P	0.83359	0.9088&0.9026	ENST00000279227&ENST00000345728	D	D&D	D&D	D&D	T	0.63185	0.672443	D&D	Q86UX7&Q86UX7-2	YES&.	NA	NA	LEUKOCYTE_ADHESION_DEFICIENCY__TYPE_III	2.39	NA	NA	NA	NA	0.764	29	-32	2	-13	0	0	0.22	0	FERMT3	Pathogenic	0.782258	-1.85e-06	-2.56e-06	G	NA	NA	NA	NA	0.305	NA	NA	NA	NA	0.00332687	NA	NA
chr6	28260114	chr6_28260114_C_A	C	A	2697880	CSQ=A	missense_variant	MODERATE	NKAPL	ENSG00000189134	Transcript	ENST00000343684	protein_coding	ENST00000343684.4:c.743C>A	ENSP00000345716.3:p.Ser248Tyr	818	743	248	S/Y	tCc/tAc	rs377279849&COSV105216750	1	NA	1	NA	SNV	HGNC	HGNC:21584	YES	NM_001007531.3	NA	NA	P1	CCDS34353.1	ENSP00000345716	Q5M9Q1.122	NA	UPI0000072A86	NA	NA	tolerated(0.09)	unknown(0)	NA	NA	NA	0.0024	0	0	0	0	0.0123	0.003154	0	0	0	0	0	4.894e-05	0.0003778	0.02764	0.0006708	0	0	0	0	0	0	0	0	0	0.02118	0.02764	gnomADe_SAS	NA	0&1	0&1	NA	NA	NA	NA	NA	NA	NA	NA	NA	NA	NA	NA	NA	9.886	0.84858	B	0.10787	0.0862	ENST00000343684	N	D	B	B	T	0.12245	0.31224	T	Q5M9Q1	YES	NA	NA	NA	-2.42	NA	NA	NA	NA	0.076	4	-3	-3	14	0	0	0	0	NKAPL	NA	NA	-1.395e-05	-7.5e-06	C	NA	NA	NA	NA	0.898	0.143817	0.143817	0.133785	0.133785	-0.666268	likely_benign	0.0862
chr9	133331970	chr9_133331970_G_A	G	A	873720	CSQ=A	synonymous_variant	LOW	SURF6	ENSG00000148296	Transcript	ENST00000372022	protein_coding	ENST00000372022.6:c.985C>T	ENSP00000361092.4:p.Leu329%3D	1041	985	329	L	Ctg/Ttg	rs2129913359&rs587776112	1	NA	-1	NA	SNV	HGNC	HGNC:11478	YES	NM_006753.6	NA	1	P1	CCDS6962.1	ENSP00000361092	O75683.178	NA	UPI000013623E	NA	NA	NA	NA	NA	NA	NA	0.0018	0	0	0	0	0.0092	0.000953	7.371e-05	0	0	0	0	4.964e-05	0.0001792	0.00682	0.0002233	4.823e-05	0	0	0	0	0	0	8.819e-05	0	0.005374	0.0092	SAS&SAS	NA	NA	NA	NA	NA	NA	NA	NA	NA	NA	NA	NA	NA	NA	NA	NA	9.516	0.812426	NA	NA	NA	NA	NA	NA	NA	NA	NA	NA	NA	NA	NA	NA	NA	NA	NA	-0.154	NA	NA	NA	NA	NA	10	-12	19	-48	0	0	0	0	SURF6	NA	NA	-8.4e-06	-1.09e-05	G	NA	NA	NA	NA	0.71	NA	NA	NA	NA	NA	NA	NA
chr11	64271664	chr11_64271664_G_A	G	A	2887910	A	synonymous_variant	LOW	BAD	ENSG00000002330	Transcript	ENST00000309032	protein_coding	ENST00000309032.8:c.327C>T	ENSP00000309103.3:p.Arg109%3D	370	327	109	R	cgC/cgT	rs2286616	1	NA	-1	NA	SNV	HGNC	HGNC:936	YES	NM_032989.3	NA	1	P1	CCDS8065.1	ENSP00000309103	Q92934.218	A0A024R562.56	UPI0000035C7F	NA	NA	NA	NA	PDB-ENSP_mappings:1g5j.B	NA	NA	0.0118	0.0098	0	0.0159	0	0.0307	0.005471	0.01006	0.0006147	0.0003113	0.01609	0	5.053e-05	0.002581	0.02278	0.004699	0.01091	0	0.0007852	0.0002882	0.01982	0	0.003165	0.0002058	0.00431	0.02546	0.0307	SAS	NA	NA	NA	NA	NA	NA	NA	NA	NA	NA	NA	NA	NA	NA	NA	NA	11.33	0.976612	NA	NA	NA	NA	NA	NA	NA	NA	NA	NA	NA	NA	NA	NA	NA	NA	NA	-4.46	NA	NA	NA	NA	NA	7	2	-50	-32	0	0	0	0	BAD	NA	NA	4e-07	5.4e-07	G	NA	NA	NA	NA	0.645	NA	NA	NA	NA	-0.535958	NA	NA
chr11	64271664	chr11_64271664_G_A	G	A	2887910	CSQ=A	downstream_gene_variant	MODIFIER	PLCB3	ENSG00000149782	Transcript	ENST00000279230	protein_coding	NA	NA	NA	NA	NA	NA	NA	rs2286616	1	3741	1	NA	SNV	HGNC	HGNC:9056	YES	NM_000932.5	NA	1	P1	CCDS8064.1	ENSP00000279230	Q01970.218	NA	UPI0000131AFF	Q01970-1	1	NA	NA	NA	NA	NA	0.0118	0.0098	0	0.0159	0	0.0307	0.005471	0.01006	0.0006147	0.0003113	0.01609	0	5.053e-05	0.002581	0.02278	0.004699	0.01091	0	0.0007852	0.0002882	0.01982	0	0.003165	0.0002058	0.00431	0.02546	0.0307	SAS	NA	NA	NA	NA	NA	NA	NA	NA	NA	NA	NA	NA	NA	NA	NA	NA	11.33	0.976612	NA	NA	NA	NA	NA	NA	NA	NA	NA	NA	NA	NA	NA	NA	NA	NA	NA	-4.46	NA	NA	NA	NA	NA	7	2	-50	-32	0	0	0	0	BAD	NA	NA	4e-07	5.4e-07	G	NA	NA	NA	NA	0.488	NA	NA	NA	NA	-0.535958	NA	NA
chr20	62812296	chr20_62812296_C_G	C	G	3110980	CSQ=G	missense_variant	MODERATE	OGFR	ENSG00000060491	Transcript	ENST00000290291	protein_coding	ENST00000290291.10:c.681C>G	ENSP00000290291.6:p.His227Gln	706	681	227	H/Q	caC/caG	rs374205442	1	NA	1	NA	SNV	HGNC	HGNC:15768	YES	NM_007346.4	NA	1	P1	CCDS13504.1	ENSP00000290291	Q9NZT2.181	NA	UPI000013F107	Q9NZT2-1	NA	deleterious(0.02)	possibly_damaging(0.875)	NA	NA	NA	0.0048	0	0	0	0	0.0245	0.002112	0	0	0	0	0	5.086e-05	0.0007	0.01417	0.0004532	2.412e-05	0	0	0	0	0	0	1.47e-05	0	0.01385	0.0245	SAS	NA	NA	NA	NA	NA	NA	NA	NA	NA	NA	NA	NA	NA	NA	NA	NA	21	2.21425	B&B&B	0.48345	0.2208&0.2087&0.2488	ENST00000290291&ENST00000621591&ENST00000370461	N	N&N&N	D&.&.	P&.&.	T	0.40033	0.508648	D&.&D	Q9NZT2&A0A087X028&A0A0A0MRN5	YES&.&.	NA	NA	NA	0.667	NA	NA	NA	NA	0.12	1	7	42	-20	0	0	0	0	OGFR	NA	NA	0.0001557	0.0001448	C	NA	NA	NA	NA	0.719	0.287734	0.287734	0.258119	0.258119	-0.499662	likely_benign	0.2208
chr20	62812296	chr20_62812296_C_G	C	G	3110980	G	upstream_gene_variant	MODIFIER	COL9A3	ENSG00000092758	Transcript	ENST00000649368	protein_coding	NA	NA	NA	NA	NA	NA	NA	rs374205442	1	4754	1	NA	SNV	HGNC	HGNC:2219	YES	NM_001853.4	NA	NA	P1	CCDS13505.1	ENSP00000496793	Q14050.198	NA	UPI0000126D51	NA	1	NA	NA	NA	NA	NA	0.0048	0	0	0	0	0.0245	0.002112	0	0	0	0	0	5.086e-05	0.0007	0.01417	0.0004532	2.412e-05	0	0	0	0	0	0	1.47e-05	0	0.01385	0.0245	SAS	NA	NA	NA	NA	NA	NA	NA	NA	NA	NA	NA	NA	NA	NA	NA	NA	21	2.21425	NA	NA	NA	NA	NA	NA	NA	NA	NA	NA	NA	NA	NA	NA	NA	NA	NA	0.667	NA	NA	NA	NA	NA	1	7	42	-20	0	0	0	0	OGFR	NA	NA	0.0001557	0.0001448	C	NA	NA	NA	NA	0.0916	NA	NA	NA	NA	-0.499662	NA	NA
chr20	35939138	chr20_35939138_T_C	T	C	1244000	CSQ=C	intron_variant	MODIFIER	PHF20	ENSG00000025293	Transcript	ENST00000374012	protein_coding	ENST00000374012.8:c.2712+30T>C	NA	NA	NA	NA	NA	NA	rs527820764	1	NA	1	NA	SNV	HGNC	HGNC:16098	YES	NM_016436.5	NA	1	P1	CCDS13268.1	ENSP00000363124	Q9BVI0.195	NA	UPI000006E61B	Q9BVI0-1	NA	NA	NA	NA	NA	NA	0.0046	0	0	0.001	0	0.0225	0.0009809	0	0	0	5.927e-05	0	5.232e-05	0.0008464	0.009001	0.0004467	0	0	6.543e-05	0	0.0001924	0	0	7.349e-05	0	0.01262	0.0225	SAS	NA	NA	NA	NA	NA	NA	NA	NA	NA	NA	NA	NA	NA	NA	NA	NA	10.11	0.869635	NA	NA	NA	NA	NA	NA	NA	NA	NA	NA	NA	NA	NA	NA	NA	NA	NA	1.04	NA	NA	NA	NA	NA	-29	-45	-28	-30	0	0	0	0	PHF20	NA	NA	-0.0002112	-9.894e-05	T	NA	NA	NA	NA	0.407	NA	NA	NA	NA	NA	NA	NA
chr10	17849558	chr10_17849558_G_A	G	A	92119200	A	intron_variant	MODIFIER	MRC1	ENSG00000260314	Transcript	ENST00000569591	protein_coding	ENST00000569591.3:c.1064-21G>A	NA	NA	NA	NA	NA	NA	rs111957681	1	NA	1	NA	SNV	HGNC	HGNC:7228	YES	NM_002438.4	NA	1	P1	CCDS7123.2	ENSP00000455897	P22897.236	NA	UPI000012EB9A	P22897-1	NA	NA	NA	NA	NA	NA	0.2999	0.4115	0.1513	0.5387	0.1541	0.1585	0.0002234	0.0004303	0	0.0004085	0	0.001674	5.261e-05	0	0.0001781	0.8178	0.8214	0.7339	0.8276	0.8339	0.9977	0.8706	0.8269	0.7872	0.8167	0.8825	0.9977	gnomADg_EAS	NA	NA	NA	NA	NA	NA	NA	NA	NA	NA	NA	NA	NA	NA	NA	NA	5.933	0.446231	NA	NA	NA	NA	NA	NA	NA	NA	NA	NA	NA	NA	NA	NA	NA	NA	NA	-3.84	NA	NA	NA	NA	NA	25	1	25	23	0.01	0	0	0	MRC1	NA	NA	4.72e-05	2.587e-05	A	NA	NA	NA	NA	NA	NA	NA	NA	NA	NA	NA	NA
chr1	156734096	chr1_156734096_C_T	C	T	7349130	CSQ=T	downstream_gene_variant	MODIFIER	MRPL24	ENSG00000143314	Transcript	ENST00000361531	protein_coding	NA	NA	NA	NA	NA	NA	NA	rs73000801	1	3207	-1	NA	SNV	HGNC	HGNC:14037	YES	NM_145729.3	NA	1	P1	CCDS1155.1	ENSP00000354525	Q96A35.165	NA	UPI0000071B7D	NA	NA	NA	NA	NA	NA	NA	0.0094	0.0023	0	0.002	0	0.0429	0.00524	0.0009843	0.0001735	9.923e-05	0.00125	0	5.276e-05	0.001794	0.04096	0.001852	0.001374	0	0.0001308	0	0.0005769	0	0	2.939e-05	0.000478	0.04487	0.04487	gnomADg_SAS	NA	NA	NA	NA	NA	NA	NA	NA	NA	NA	NA	NA	NA	NA	NA	NA	8.811	0.738921	NA	NA	NA	NA	NA	NA	NA	NA	NA	NA	NA	NA	NA	NA	NA	NA	NA	0.844	NA	NA	NA	NA	NA	43	1	-44	18	0	0	0.02	0	RRNAD1	NA	NA	0.003403	0.0041	C	NA	NA	NA	NA	0.424	NA	NA	NA	NA	NA	NA	NA
chr1	156734096	chr1_156734096_C_T	C	T	7349130	T	synonymous_variant	LOW	METTL25B	ENSG00000143303	Transcript	ENST00000368216	protein_coding	ENST00000368216.9:c.724C>T	ENSP00000357199.4:p.Leu242%3D	1360	724	242	L	Ctg/Ttg	rs73000801	1	NA	1	NA	SNV	HGNC	HGNC:24273	YES	NM_015997.4	NA	1	P1	CCDS1154.1	ENSP00000357199	Q96FB5.133	NA	UPI000013D8E3	Q96FB5-1	NA	NA	NA	NA	NA	NA	0.0094	0.0023	0	0.002	0	0.0429	0.00524	0.0009843	0.0001735	9.923e-05	0.00125	0	5.276e-05	0.001794	0.04096	0.001852	0.001374	0	0.0001308	0	0.0005769	0	0	2.939e-05	0.000478	0.04487	0.04487	gnomADg_SAS	NA	NA	NA	NA	NA	NA	NA	NA	NA	NA	NA	NA	NA	NA	NA	NA	8.811	0.738921	NA	NA	NA	NA	NA	NA	NA	NA	NA	NA	NA	NA	NA	NA	NA	NA	NA	0.844	NA	NA	NA	NA	NA	43	1	-44	18	0	0	0.02	0	RRNAD1	NA	NA	0.003403	0.0041	C	NA	NA	NA	NA	NA	NA	NA	NA	NA	NA	NA	NA
chr19	58547810	chr19_58547810_C_T	C	T	1985190	CSQ=T	synonymous_variant	LOW	TRIM28	ENSG00000130726	Transcript	ENST00000253024	protein_coding	ENST00000253024.10:c.858C>T	ENSP00000253024.4:p.Asp286%3D	1552	858	286	D	gaC/gaT	rs201759225&COSV53398832	1	NA	1	NA	SNV	HGNC	HGNC:16384	YES	NM_005762.3	NA	1	P1	CCDS12985.1	ENSP00000253024	Q13263.255	NA	UPI0000136C15	Q13263-1	1	NA	NA	PDB-ENSP_mappings:6h3a.A&PDB-ENSP_mappings:6h3a.F&PDB-ENSP_mappings:6qaj.A&PDB-ENSP_mappings:6qaj.B&PDB-ENSP_mappings:6qu1.A&PDB-ENSP_mappings:7z36.A&PDB-ENSP_mappings:7z36.B	NA	NA	0.0036	0	0	0	0	0.0184	0.002291	0.0001846	5.784e-05	0	0	0	5.277e-05	0.001629	0.01813	0.0004797	0.0001448	0	0	0	0	0	0	2.939e-05	0	0.01346	0.0184	SAS	NA	0&1	0&1	NA	NA	NA	NA	NA	NA	NA	NA	NA	NA	NA	NA	NA	2.618	0.154099	NA	NA	NA	NA	NA	NA	NA	NA	NA	NA	NA	NA	NA	NA	NA	NA	NA	-4.28	NA	NA	NA	NA	NA	7	-8	-9	10	0.02	0.02	0	0	TRIM28	NA	NA	-0.0002337	-0.000176	C	NA	NA	NA	NA	NA	NA	NA	NA	NA	NA	NA	NA
chr19	58547810	chr19_58547810_C_T	C	T	1985190	T	downstream_gene_variant	MODIFIER	CHMP2A	ENSG00000130724	Transcript	ENST00000312547	protein_coding	NA	NA	NA	NA	NA	NA	NA	rs201759225&COSV53398832	1	3756	-1	NA	SNV	HGNC	HGNC:30216	YES	NM_014453.4	NA	1	P1	CCDS12986.1	ENSP00000310440	O43633.181	A0A024R4S0.62	UPI000000DB96	NA	NA	NA	NA	NA	NA	NA	0.0036	0	0	0	0	0.0184	0.002291	0.0001846	5.784e-05	0	0	0	5.277e-05	0.001629	0.01813	0.0004797	0.0001448	0	0	0	0	0	0	2.939e-05	0	0.01346	0.0184	SAS	NA	0&1	0&1	NA	NA	NA	NA	NA	NA	NA	NA	NA	NA	NA	NA	NA	2.618	0.154099	NA	NA	NA	NA	NA	NA	NA	NA	NA	NA	NA	NA	NA	NA	NA	NA	NA	-4.28	NA	NA	NA	NA	NA	7	-8	-9	10	0.02	0.02	0	0	TRIM28	NA	NA	-0.0002337	-0.000176	C	NA	NA	NA	NA	0.376	NA	NA	NA	NA	NA	NA	NA
chr17	60192926	chr17_60192926_C_T	C	T	13224	CSQ=T	missense_variant	MODERATE	USP32	ENSG00000170832	Transcript	ENST00000300896	protein_coding	ENST00000300896.9:c.3439G>A	ENSP00000300896.3:p.Asp1147Asn	3633	3439	1147	D/N	Gac/Aac	rs369598182	1	NA	-1	NA	SNV	HGNC	HGNC:19143	YES	NM_032582.4	NA	1	P1	CCDS32697.1	ENSP00000300896	Q8NFA0.185	NA	UPI0000047AF8	Q8NFA0-1	NA	deleterious_low_confidence(0)	possibly_damaging(0.537)	NA	NA	NA	0.0002	0	0	0.001	0	0	7.957e-05	0	0	0	5.438e-05	0.0006006	5.279e-05	0	0	7.23e-05	0	0	0	0	0.0001924	0.000755	0	1.47e-05	0.0004789	0	0.001	EAS	NA	NA	NA	NA	NA	NA	NA	NA	NA	NA	NA	NA	NA	NA	NA	NA	27	4.0073	P&P	0.87061	0.9514&0.9058	ENST00000300896&ENST00000592339	D	D&D	P&.	P&.	D	0.85621	0.823871	T&.	Q8NFA0&K7EQL6	YES&.	NA	NA	NA	2.59	NA	NA	NA	NA	0.136	-5	4	-5	-16	0.01	0	0	0	USP32	NA	NA	NA	NA	C	NA	NA	NA	NA	0.301	0.240783	0.240783	0.33479	0.33479	-0.257411	likely_pathogenic	0.9514
chr16	8847796	chr16_8847796_C_T	C	T	885695	CSQ=T	missense_variant	MODERATE	PMM2	ENSG00000140650	Transcript	ENST00000268261	protein_coding	ENST00000268261.9:c.712C>T	ENSP00000268261.4:p.Arg238Cys	756	712	238	R/C	Cgc/Tgc	rs142459706&CM002847	1	NA	1	NA	SNV	HGNC	HGNC:9115	YES	NM_000303.3	NA	1	P1	CCDS10536.1	ENSP00000268261	O15305.224	A0A0S2Z4J6.43	UPI00000302B7	O15305-1	1	tolerated(0.11)	benign(0.387)	PDB-ENSP_mappings:2amy.A&PDB-ENSP_mappings:2q4r.A&PDB-ENSP_mappings:7o0c.A&PDB-ENSP_mappings:7o0c.B&PDB-ENSP_mappings:7o1b.A&PDB-ENSP_mappings:7o1b.B&PDB-ENSP_mappings:7o4g.A&PDB-ENSP_mappings:7o4g.B&PDB-ENSP_mappings:7o58.A&PDB-ENSP_mappings:7o58.B&PDB-ENSP_mappings:7o5z.A&PDB-ENSP_mappings:7o5z.B	NA	NA	0.002	0	0	0.001	0	0.0092	0.001044	0	5.782e-05	0	5.442e-05	0	5.281e-05	0.0003265	0.008199	0.0003745	4.825e-05	0	0	0	0.0003851	0	0	0	0	0.01097	0.01097	gnomADg_SAS	conflicting_interpretations_of_pathogenicity	0&1	1&1	NA	NA	NA	NA	NA	NA	NA	NA	NA	NA	NA	NA	NA	16.42	1.60761	B&B&B	0.35414	0.1344&0.1208&0.1602	ENST00000566983&ENST00000268261&ENST00000569958	D	N&N&N&N&N	.&B&.	.&B&.	T	0.13041	0.317497	T&T&T	H3BV55&O15305&H3BRM0	.&YES&.	NA	NA	CONGENITAL_DISORDER_OF_GLYCOSYLATION__TYPE_Ia	0.3	NA	NA	NA	NA	0.418	5	-44	-2	30	0	0	0	0	PMM2	Benign	0.268356	0.0001444	0.0001388	C	NA	NA	NA	NA	0.207	0.146607	0.142976	0.223785	0.244506	-0.18687	likely_benign	0.1208
chr3	10043144	chr3_10043144_G_A	G	A	709722	A	missense_variant	MODERATE	FANCD2	ENSG00000144554	Transcript	ENST00000675286	protein_coding	ENST00000675286.1:c.983G>A	ENSP00000502379.1:p.Arg328Gln	1053	983	328	R/Q	cGa/cAa	rs35625434	1	NA	1	NA	SNV	HGNC	HGNC:3585	YES	NM_001018115.3	NA	NA	P2	CCDS33696.1	ENSP00000502379	Q9BXW9.191	NA	UPI000006CD51	Q9BXW9-2	1	tolerated(1)	benign(0.003)	PDB-ENSP_mappings:6vaa.B&PDB-ENSP_mappings:6vad.B&PDB-ENSP_mappings:6vae.B&PDB-ENSP_mappings:6vaf.B&PDB-ENSP_mappings:7ay1.B&PDB-ENSP_mappings:7kzq.V&PDB-ENSP_mappings:7kzr.V&PDB-ENSP_mappings:7kzs.V&PDB-ENSP_mappings:7kzt.V&PDB-ENSP_mappings:7kzv.V&PDB-ENSP_mappings:7zf1.B&PDB-ENSP_mappings:8a9j.B&PDB-ENSP_mappings:8a9k.B	NA	NA	0.006	0.0008	0.0159	0.005	0	0.0133	0.004458	0.0002463	0.02025	0	0.007829	0	5.282e-05	0.003591	0.007972	0.001729	0.0003381	0	0.009561	0	0.008843	0	0	2.94e-05	0.001435	0.01078	0.02025	gnomADe_AMR	benign&benign/likely_benign&likely_benign	NA	1	25741868&24728327	NA	NA	NA	NA	NA	NA	NA	NA	NA	NA	NA	NA	5.08	0.368991	B&B&B	0.0464	0.0726&0.073&0.0722	ENST00000287647&ENST00000383807&ENST00000419585	N	N&N&N&N	.&B&B	.&B&B	T	0.00101	0.180759	T&T&T	Q9BXW9-1&Q9BXW9&Q9BXW9	YES&.&.	NA	NA	Fanconi_anemia&FANCONI_ANEMIA__COMPLEMENTATION_GROUP_D2&ClinVar:_phenotype_not_specified	-5.03	NA	NA	NA	NA	NA	30	-31	-23	6	0	0	0	0	FANCD2	NA	NA	9.537e-05	0.0001014	G	NA	NA	NA	NA	0.989	0.0223488	0.0215137	0.0153875	0.0222542	-0.658734	likely_benign	0.0722
chr1	156727509	chr1_156727509_A_G	A	G	7380310	G	synonymous_variant	LOW	ISG20L2	ENSG00000143319	Transcript	ENST00000368219	protein_coding	ENST00000368219.2:c.144T>C	ENSP00000357202.2:p.Pro48%3D	613	144	48	P	ccT/ccC	rs73000792&COSV57460822	1	NA	-1	NA	SNV	HGNC	HGNC:25745	YES	NM_001370150.2	NA	5	P1	CCDS1153.1	ENSP00000357202	Q9H9L3.162	NA	UPI000006D42B	NA	NA	NA	NA	NA	NA	NA	0.0098	0.0038	0	0.002	0	0.0429	0.005268	0.001186	0.0001735	9.94e-05	0.001251	0	5.284e-05	0.001796	0.04102	0.001875	0.00145	0	0.000131	0	0.0005792	0	0	2.944e-05	0.0009579	0.04476	0.04476	gnomADg_SAS	NA	0&1	0&1	NA	NA	NA	NA	NA	NA	NA	NA	NA	NA	NA	NA	NA	10.78	0.931666	NA	NA	NA	NA	NA	NA	NA	NA	NA	NA	NA	NA	NA	NA	NA	NA	NA	1	NA	NA	NA	NA	NA	50	-37	-37	20	0	0	0	0	ISG20L2	NA	NA	0.0003126	0.0004215	A	NA	NA	NA	NA	NA	NA	NA	NA	NA	NA	NA	NA
chr1	156727509	chr1_156727509_A_G	A	G	7380310	G	upstream_gene_variant	MODIFIER	METTL25B	ENSG00000143303	Transcript	ENST00000368216	protein_coding	NA	NA	NA	NA	NA	NA	NA	rs73000792&COSV57460822	1	960	1	NA	SNV	HGNC	HGNC:24273	YES	NM_015997.4	NA	1	P1	CCDS1154.1	ENSP00000357199	Q96FB5.133	NA	UPI000013D8E3	Q96FB5-1	NA	NA	NA	NA	NA	NA	0.0098	0.0038	0	0.002	0	0.0429	0.005268	0.001186	0.0001735	9.94e-05	0.001251	0	5.284e-05	0.001796	0.04102	0.001875	0.00145	0	0.000131	0	0.0005792	0	0	2.944e-05	0.0009579	0.04476	0.04476	gnomADg_SAS	NA	0&1	0&1	NA	NA	NA	NA	NA	NA	NA	NA	NA	NA	NA	NA	NA	10.78	0.931666	NA	NA	NA	NA	NA	NA	NA	NA	NA	NA	NA	NA	NA	NA	NA	NA	NA	1	NA	NA	NA	NA	NA	50	-37	-37	20	0	0	0	0	ISG20L2	NA	NA	0.0003126	0.0004215	A	NA	NA	NA	NA	NA	NA	NA	NA	NA	NA	NA	NA
chr14	94284071	chr14_94284071_A_C	A	C	3039760	C	downstream_gene_variant	MODIFIER	PPP4R4	ENSG00000119698	Transcript	ENST00000304338	protein_coding	NA	NA	NA	NA	NA	NA	NA	rs117152910&COSV56227716	1	4337	1	NA	SNV	HGNC	HGNC:23788	YES	NM_058237.2	NA	1	P1	CCDS9921.1	ENSP00000305924	Q6NUP7.145	NA	UPI000016223B	Q6NUP7-1	NA	NA	NA	NA	NA	NA	0.014	0	0	0.0188	0	0.0521	0.004817	6.153e-05	8.675e-05	0	0.02611	0	5.285e-05	0.003259	0.02287	0.0018	0.0001206	0	0.0001309	0	0.02326	0	0	5.879e-05	0.0009551	0.02899	0.0521	SAS	NA	0&1	0&1	NA	NA	NA	NA	NA	NA	NA	NA	NA	NA	NA	NA	NA	22	2.37317	NA	NA	NA	NA	NA	NA	NA	NA	NA	NA	NA	NA	NA	NA	NA	NA	NA	1.26	NA	NA	NA	NA	NA	-1	-18	0	24	0	0	0	0	SERPINA10	NA	NA	0.00012195	6.63e-05	A	NA	NA	NA	NA	0.148	NA	NA	NA	NA	-0.292172	NA	NA
chr14	94284071	chr14_94284071_A_C	A	C	3039760	CSQ=C	missense_variant	MODERATE	SERPINA10	ENSG00000140093	Transcript	ENST00000261994	protein_coding	ENST00000261994.9:c.1229T>G	ENSP00000261994.4:p.Met410Arg	1359	1229	410	M/R	aTg/aGg	rs117152910&COSV56227716	1	NA	-1	NA	SNV	HGNC	HGNC:15996	YES	NM_001100607.3	NA	1	P2	CCDS9923.1	ENSP00000261994	Q9UK55.197	A0A024R6I6.67	UPI000013C46E	NA	1	deleterious(0)	benign(0.179)	PDB-ENSP_mappings:3f1s.A&PDB-ENSP_mappings:3h5c.A&PDB-ENSP_mappings:4afx.B&PDB-ENSP_mappings:4aju.B	NA	NA	0.014	0	0	0.0188	0	0.0521	0.004817	6.153e-05	8.675e-05	0	0.02611	0	5.285e-05	0.003259	0.02287	0.0018	0.0001206	0	0.0001309	0	0.02326	0	0	5.879e-05	0.0009551	0.02899	0.0521	SAS	NA	0&1	0&1	NA	NA	NA	NA	NA	NA	NA	NA	NA	NA	NA	NA	NA	22	2.37317	.&B&B&B	0.41372	.&0.1431&0.1934&0.1777	ENST00000261994&ENST00000554723&ENST00000393096&ENST00000554173	D	N&N&N&N	P&.&P&P	P&.&P&P	T	0.13562	0.320922	D&T&D&D	Q9UK55&G3V2W1&Q9UK55&Q9UK55	YES&.&.&.	NA	NA	NA	1.26	NA	NA	NA	NA	0.443	-1	-18	0	24	0	0	0	0	SERPINA10	NA	NA	0.00012195	6.63e-05	A	NA	NA	NA	NA	0.109	0.659918	0.659918	0.843061	0.843061	-0.292172	likely_benign	0.1777
chr3	10072847	chr3_10072847_G_A	G	A	512127	A	intron_variant	MODIFIER	FANCD2	ENSG00000144554	Transcript	ENST00000675286	protein_coding	ENST00000675286.1:c.2495-24G>A	NA	NA	NA	NA	NA	NA	rs185898677	1	NA	1	NA	SNV	HGNC	HGNC:3585	YES	NM_001018115.3	NA	NA	P2	CCDS33696.1	ENSP00000502379	Q9BXW9.191	NA	UPI000006CD51	Q9BXW9-2	1	NA	NA	NA	NA	NA	0.006	0.0008	0.0159	0.005	0	0.0133	0.004425	0.0002465	0.02017	0	0.007778	0	5.287e-05	0.003758	0.007781	0.001682	0.000193	0	0.009628	0	0.008846	0	0	2.94e-05	0.001434	0.01035	0.02017	gnomADe_AMR	NA	NA	NA	NA	NA	NA	NA	NA	NA	NA	NA	NA	NA	NA	NA	NA	0.171	-0.423824	NA	NA	NA	NA	NA	NA	NA	NA	NA	NA	NA	NA	NA	NA	NA	NA	NA	-4.19	NA	NA	NA	NA	NA	7	1	7	-23	0.1	0	0	0	FANCD2	NA	NA	2.29e-05	2.694e-05	g	NA	NA	NA	NA	0.989	NA	NA	NA	NA	NA	NA	NA
chr16	71733162	chr16_71733162_A_G	A	G	295063	CSQ=G	splice_region_variant&splice_polypyrimidine_tract_variant&intron_variant	LOW	AP1G1	ENSG00000166747	Transcript	ENST00000299980	protein_coding	ENST00000299980.9:c.2368-3T>C	NA	NA	NA	NA	NA	NA	rs118111752	1	NA	-1	NA	SNV	HGNC	HGNC:555	YES	NM_001128.6	NA	1	P4	CCDS32480.1	ENSP00000299980	O43747.212	NA	UPI000013E60C	O43747-1	1	NA	NA	NA	NA	NA	0.0102	0	0	0.0496	0	0.001	0.003128	0.001108	0.000116	0	0.03924	0	5.288e-05	0.002288	0.0007196	0.00186	0.001013	0	0.0005892	0	0.04139	0	0	5.88e-05	0.000956	0.002277	0.0496	EAS	NA	NA	NA	NA	NA	NA	NA	NA	NA	extended_intronic_splice_region_variant	NA	NA	NA	NA	NA	NA	2.603	0.152605	NA	NA	NA	NA	NA	NA	NA	NA	NA	NA	NA	NA	NA	NA	NA	NA	NA	-5.36	NA	NA	NA	NA	NA	-3	16	-1	-3	0.07	0	0	0	AP1G1	NA	NA	0.001984	0.0004742	A	NA	NA	NA	NA	0.247	NA	NA	NA	NA	NA	NA	NA
chr9	121312456	chr9_121312456_G_C	G	C	1001040	C	missense_variant	MODERATE	GSN	ENSG00000148180	Transcript	ENST00000432226	protein_coding	ENST00000432226.7:c.631G>C	ENSP00000404226.2:p.Glu211Gln	791	631	211	E/Q	Gag/Cag	rs369788495&COSV57999227	1	NA	1	NA	SNV	HGNC	HGNC:4620	YES	NM_198252.3	NA	5	P1	CCDS6829.1	ENSP00000404226	P06396.253	Q5T0I0.104	UPI00001E0581	P06396-2	1	deleterious_low_confidence(0.01)	benign(0.446)	NA	NA	NA	0.0038	0	0	0	0	0.0194	0.001621	6.164e-05	0	0	0	0	5.288e-05	0.001143	0.01284	0.0005256	0.0001689	0	0	0	0	0	0	4.41e-05	0	0.01448	0.0194	SAS	benign	0&1	1&1	NA	NA	NA	NA	NA	NA	NA	NA	NA	NA	NA	NA	NA	24.7	3.48719	B&B&B&B&B&B&B&B	0.52712	0.2188&0.2675&0.2102&0.2132&0.2966&0.2059&0.2015&0.1535	ENST00000373823&ENST00000432226&ENST00000373808&ENST00000449733&ENST00000477104&ENST00000394353&ENST00000545652&ENST00000373818	D	D&D&D&D&D&D&D&D&D&D	.&.&.&.&.&.&.&P	.&.&.&.&.&.&.&B	T	0.30702	0.440916	D&D&.&.&.&T&D&D	P06396-2&Q5T0I0&P06396-3&A0A0A0MT01&A0A0U1RQL8&A0A0A0MS51&P06396-4&P06396	.&.&.&.&.&.&.&YES	NA	NA	ClinVar:_phenotype_not_specified	2.38	NA	NA	NA	NA	0.138	3	32	20	43	0	0	0	0.01	GSN	Uncertain	0.453135	7.81e-05	5.77e-05	G	NA	NA	NA	NA	0.888	NA	NA	NA	NA	-0.335717	NA	NA
chr20	38309077	chr20_38309077_G_A	G	A	215396	A	intron_variant	MODIFIER	BPI	ENSG00000101425	Transcript	ENST00000642449	protein_coding	ENST00000642449.2:c.374+19G>A	NA	NA	NA	NA	NA	NA	rs5743503	1	NA	1	NA	SNV	HGNC	HGNC:1095	YES	NM_001725.3	NA	NA	P1	CCDS13303.2	ENSP00000494528	NA	A0A2R8YDF1.25	UPI00002064E2	NA	NA	NA	NA	NA	NA	NA	0.0034	0.0121	0	0	0	0.001	0.001012	0.01126	0.0006361	0	5.437e-05	0	5.291e-05	0.0008151	0.001209	0.003187	0.01101	0	0.0008505	0	0	0	0	7.349e-05	0.001914	0.001449	0.0121	AFR	NA	NA	NA	NA	NA	NA	NA	NA	NA	NA	gain/acceptor/38309077-38309078/Medium/1.915839	NA	NA	NA	NA	NA	0.511	-0.199941	NA	NA	NA	NA	NA	NA	NA	NA	NA	NA	NA	NA	NA	NA	NA	NA	NA	-5.57	NA	NA	NA	NA	NA	2	0	-36	0	0	0	0.01	0.04	BPI	NA	NA	5.8e-05	4.554e-05	G	NA	NA	NA	NA	0.94	NA	NA	NA	NA	NA	NA	NA
chr9	94606823	chr9_94606823_A_T	A	T	345781	CSQ=T	missense_variant	MODERATE	FBP1	ENSG00000165140	Transcript	ENST00000375326	protein_coding	ENST00000375326.9:c.697T>A	ENSP00000364475.5:p.Phe233Ile	905	697	233	F/I	Ttc/Atc	rs2297085	1	NA	-1	NA	SNV	HGNC	HGNC:3606	YES	NM_000507.4	NA	1	P1	CCDS6712.1	ENSP00000364475	P09467.228	NA	UPI0000070F7C	NA	1	deleterious(0.01)	possibly_damaging(0.571)	PDB-ENSP_mappings:1fta.A&PDB-ENSP_mappings:1fta.B&PDB-ENSP_mappings:1fta.C&PDB-ENSP_mappings:1fta.D&PDB-ENSP_mappings:2fhy.A&PDB-ENSP_mappings:2fhy.D&PDB-ENSP_mappings:2fhy.H&PDB-ENSP_mappings:2fhy.L&PDB-ENSP_mappings:2fie.A&PDB-ENSP_mappings:2fie.D&PDB-ENSP_mappings:2fie.H&PDB-ENSP_mappings:2fie.L&PDB-ENSP_mappings:2fix.A&PDB-ENSP_mappings:2fix.D&PDB-ENSP_mappings:2fix.H&PDB-ENSP_mappings:2fix.L&PDB-ENSP_mappings:2jjk.A&PDB-ENSP_mappings:2jjk.B&PDB-ENSP_mappings:2jjk.C&PDB-ENSP_mappings:2jjk.D&PDB-ENSP_mappings:2vt5.A&PDB-ENSP_mappings:2vt5.B&PDB-ENSP_mappings:2vt5.C&PDB-ENSP_mappings:2vt5.D&PDB-ENSP_mappings:2vt5.E&PDB-ENSP_mappings:2vt5.F&PDB-ENSP_mappings:2vt5.G&PDB-ENSP_mappings:2vt5.H&PDB-ENSP_mappings:2wbb.A&PDB-ENSP_mappings:2wbb.B&PDB-ENSP_mappings:2wbb.C&PDB-ENSP_mappings:2wbb.D&PDB-ENSP_mappings:2wbb.E&PDB-ENSP_mappings:2wbb.F&PDB-ENSP_mappings:2wbb.G&PDB-ENSP_mappings:2wbb.H&PDB-ENSP_mappings:2wbd.A&PDB-ENSP_mappings:2wbd.B&PDB-ENSP_mappings:2wbd.C&PDB-ENSP_mappings:2wbd.D&PDB-ENSP_mappings:2wbd.E&PDB-ENSP_mappings:2wbd.F&PDB-ENSP_mappings:2wbd.G&PDB-ENSP_mappings:2wbd.H&PDB-ENSP_mappings:2y5k.A&PDB-ENSP_mappings:2y5k.B&PDB-ENSP_mappings:2y5k.C&PDB-ENSP_mappings:2y5k.D&PDB-ENSP_mappings:2y5l.A&PDB-ENSP_mappings:2y5l.B&PDB-ENSP_mappings:2y5l.C&PDB-ENSP_mappings:2y5l.D&PDB-ENSP_mappings:2y5l.E&PDB-ENSP_mappings:2y5l.F&PDB-ENSP_mappings:2y5l.G&PDB-ENSP_mappings:2y5l.H&PDB-ENSP_mappings:3a29.A&PDB-ENSP_mappings:3a29.B&PDB-ENSP_mappings:3a29.C&PDB-ENSP_mappings:3a29.D&PDB-ENSP_mappings:3kbz.A&PDB-ENSP_mappings:3kbz.B&PDB-ENSP_mappings:3kbz.C&PDB-ENSP_mappings:3kbz.D&PDB-ENSP_mappings:3kc0.A&PDB-ENSP_mappings:3kc0.B&PDB-ENSP_mappings:3kc0.C&PDB-ENSP_mappings:3kc0.D&PDB-ENSP_mappings:3kc1.A&PDB-ENSP_mappings:3kc1.B&PDB-ENSP_mappings:3kc1.C&PDB-ENSP_mappings:3kc1.D&PDB-ENSP_mappings:4mjo.A&PDB-ENSP_mappings:4mjo.B&PDB-ENSP_mappings:4mjo.C&PDB-ENSP_mappings:4mjo.D&PDB-ENSP_mappings:4mjo.E&PDB-ENSP_mappings:4mjo.F&PDB-ENSP_mappings:4mjo.G&PDB-ENSP_mappings:4mjo.H&PDB-ENSP_mappings:5ldz.A&PDB-ENSP_mappings:5ldz.B&PDB-ENSP_mappings:5ldz.C&PDB-ENSP_mappings:5ldz.D&PDB-ENSP_mappings:5ldz.E&PDB-ENSP_mappings:5ldz.F&PDB-ENSP_mappings:5pzq.A&PDB-ENSP_mappings:5pzq.B&PDB-ENSP_mappings:5pzq.C&PDB-ENSP_mappings:5pzq.D&PDB-ENSP_mappings:5pzr.A&PDB-ENSP_mappings:5pzr.B&PDB-ENSP_mappings:5pzr.C&PDB-ENSP_mappings:5pzr.D&PDB-ENSP_mappings:5pzs.A&PDB-ENSP_mappings:5pzs.B&PDB-ENSP_mappings:5pzs.C&PDB-ENSP_mappings:5pzs.D&PDB-ENSP_mappings:5pzt.A&PDB-ENSP_mappings:5pzt.B&PDB-ENSP_mappings:5pzt.C&PDB-ENSP_mappings:5pzt.D&PDB-ENSP_mappings:5pzt.E&PDB-ENSP_mappings:5pzt.F&PDB-ENSP_mappings:5pzt.G&PDB-ENSP_mappings:5pzt.H&PDB-ENSP_mappings:5pzu.A&PDB-ENSP_mappings:5pzu.B&PDB-ENSP_mappings:5pzu.C&PDB-ENSP_mappings:5pzu.D&PDB-ENSP_mappings:5pzv.A&PDB-ENSP_mappings:5pzv.B&PDB-ENSP_mappings:5pzv.C&PDB-ENSP_mappings:5pzv.D&PDB-ENSP_mappings:5pzw.A&PDB-ENSP_mappings:5pzw.B&PDB-ENSP_mappings:5pzw.C&PDB-ENSP_mappings:5pzw.D&PDB-ENSP_mappings:5pzx.A&PDB-ENSP_mappings:5pzx.B&PDB-ENSP_mappings:5pzx.C&PDB-ENSP_mappings:5pzx.D&PDB-ENSP_mappings:5pzx.E&PDB-ENSP_mappings:5pzx.F&PDB-ENSP_mappings:5pzx.G&PDB-ENSP_mappings:5pzx.H&PDB-ENSP_mappings:5pzy.A&PDB-ENSP_mappings:5pzy.B&PDB-ENSP_mappings:5pzy.C&PDB-ENSP_mappings:5pzy.D&PDB-ENSP_mappings:5pzy.E&PDB-ENSP_mappings:5pzy.F&PDB-ENSP_mappings:5pzy.G&PDB-ENSP_mappings:5pzy.H&PDB-ENSP_mappings:5pzz.A&PDB-ENSP_mappings:5pzz.B&PDB-ENSP_mappings:5pzz.C&PDB-ENSP_mappings:5pzz.D&PDB-ENSP_mappings:5pzz.E&PDB-ENSP_mappings:5pzz.F&PDB-ENSP_mappings:5pzz.G&PDB-ENSP_mappings:5pzz.H&PDB-ENSP_mappings:5q00.A&PDB-ENSP_mappings:5q00.B&PDB-ENSP_mappings:5q00.C&PDB-ENSP_mappings:5q00.D&PDB-ENSP_mappings:5q00.E&PDB-ENSP_mappings:5q00.F&PDB-ENSP_mappings:5q00.G&PDB-ENSP_mappings:5q00.H&PDB-ENSP_mappings:5q01.A&PDB-ENSP_mappings:5q01.B&PDB-ENSP_mappings:5q01.C&PDB-ENSP_mappings:5q01.D&PDB-ENSP_mappings:5q01.E&PDB-ENSP_mappings:5q01.F&PDB-ENSP_mappings:5q01.G&PDB-ENSP_mappings:5q01.H&PDB-ENSP_mappings:5q02.A&PDB-ENSP_mappings:5q02.B&PDB-ENSP_mappings:5q02.C&PDB-ENSP_mappings:5q02.D&PDB-ENSP_mappings:5q03.A&PDB-ENSP_mappings:5q03.B&PDB-ENSP_mappings:5q03.C&PDB-ENSP_mappings:5q03.D&PDB-ENSP_mappings:5q03.E&PDB-ENSP_mappings:5q03.F&PDB-ENSP_mappings:5q03.G&PDB-ENSP_mappings:5q03.H&PDB-ENSP_mappings:5q04.A&PDB-ENSP_mappings:5q04.B&PDB-ENSP_mappings:5q04.C&PDB-ENSP_mappings:5q04.D&PDB-ENSP_mappings:5q04.E&PDB-ENSP_mappings:5q04.F&PDB-ENSP_mappings:5q04.G&PDB-ENSP_mappings:5q04.H&PDB-ENSP_mappings:5q05.A&PDB-ENSP_mappings:5q05.B&PDB-ENSP_mappings:5q05.C&PDB-ENSP_mappings:5q05.D&PDB-ENSP_mappings:5q05.E&PDB-ENSP_mappings:5q05.F&PDB-ENSP_mappings:5q05.G&PDB-ENSP_mappings:5q05.H&PDB-ENSP_mappings:5q06.A&PDB-ENSP_mappings:5q06.B&PDB-ENSP_mappings:5q06.C&PDB-ENSP_mappings:5q06.D&PDB-ENSP_mappings:5q07.A&PDB-ENSP_mappings:5q07.B&PDB-ENSP_mappings:5q07.C&PDB-ENSP_mappings:5q07.D&PDB-ENSP_mappings:5q07.E&PDB-ENSP_mappings:5q07.F&PDB-ENSP_mappings:5q07.G&PDB-ENSP_mappings:5q07.H&PDB-ENSP_mappings:5q08.A&PDB-ENSP_mappings:5q08.B&PDB-ENSP_mappings:5q08.C&PDB-ENSP_mappings:5q08.D&PDB-ENSP_mappings:5q08.E&PDB-ENSP_mappings:5q08.F&PDB-ENSP_mappings:5q08.G&PDB-ENSP_mappings:5q08.H&PDB-ENSP_mappings:5q09.A&PDB-ENSP_mappings:5q09.B&PDB-ENSP_mappings:5q09.C&PDB-ENSP_mappings:5q09.D&PDB-ENSP_mappings:5q09.E&PDB-ENSP_mappings:5q09.F&PDB-ENSP_mappings:5q09.G&PDB-ENSP_mappings:5q09.H&PDB-ENSP_mappings:5q0a.A&PDB-ENSP_mappings:5q0a.B&PDB-ENSP_mappings:5q0a.C&PDB-ENSP_mappings:5q0a.D&PDB-ENSP_mappings:5q0b.A&PDB-ENSP_mappings:5q0b.B&PDB-ENSP_mappings:5q0b.C&PDB-ENSP_mappings:5q0b.D&PDB-ENSP_mappings:6ls5.A&PDB-ENSP_mappings:6ls5.B&PDB-ENSP_mappings:6ls5.C&PDB-ENSP_mappings:6ls5.D&PDB-ENSP_mappings:6lw2.A&PDB-ENSP_mappings:6lw2.B&PDB-ENSP_mappings:6lw2.C&PDB-ENSP_mappings:6lw2.D&PDB-ENSP_mappings:7c9q.A&PDB-ENSP_mappings:7c9q.B&PDB-ENSP_mappings:7c9q.C&PDB-ENSP_mappings:7c9q.D&PDB-ENSP_mappings:7cvh.A&PDB-ENSP_mappings:7cvh.B&PDB-ENSP_mappings:7cvh.C&PDB-ENSP_mappings:7cvh.D&PDB-ENSP_mappings:7cvn.A&PDB-ENSP_mappings:7cvn.B&PDB-ENSP_mappings:7cvn.C&PDB-ENSP_mappings:7cvn.D&PDB-ENSP_mappings:7cwe.A&PDB-ENSP_mappings:7cwe.B&PDB-ENSP_mappings:7ezf.A&PDB-ENSP_mappings:7ezf.B&PDB-ENSP_mappings:7ezf.C&PDB-ENSP_mappings:7ezf.D&PDB-ENSP_mappings:7ezp.A&PDB-ENSP_mappings:7ezp.B&PDB-ENSP_mappings:7ezp.C&PDB-ENSP_mappings:7ezp.D&PDB-ENSP_mappings:7ezr.A&PDB-ENSP_mappings:7ezr.B&PDB-ENSP_mappings:7ezr.C&PDB-ENSP_mappings:7ezr.D&PDB-ENSP_mappings:7wjv.A&PDB-ENSP_mappings:7wjv.B&PDB-ENSP_mappings:7wjv.C&PDB-ENSP_mappings:7wjv.D&PDB-ENSP_mappings:7wvb.A&PDB-ENSP_mappings:7wvb.B&PDB-ENSP_mappings:7wvb.C&PDB-ENSP_mappings:7wvb.D	NA	NA	0.0122	0.0008	0	0.0556	0	0.0041	0.003445	0.0003077	8.682e-05	0	0.04342	0	5.299e-05	0.002942	0.001177	0.001807	0.0004101	0	6.545e-05	0	0.04712	0	0	2.94e-05	0.001434	0.001451	0.0556	EAS	benign&benign/likely_benign	NA	1	NA	NA	NA	NA	NA	NA	NA	NA	NA	NA	NA	NA	NA	23.4	3.00191	P&A&A&B	0.68858	0.5995&0.439&0.501&0.2872	ENST00000648117&ENST00000375326&ENST00000415431&ENST00000414122	D	D&D	.&B&B&.	.&B&B&.	T	0.61216	0.65865	.&T&T&T	A0A3B3IUC7&P09467&P09467&Q5VZC3	.&.&YES&.	NA	NA	Fructose-biphosphatase_deficiency&ClinVar:_phenotype_not_specified	2.25	NA	NA	NA	NA	0.33	43	-8	-8	20	0	0	0.02	0	FBP1	Uncertain	0.44725	0.0001074	7.2e-05	A	NA	NA	NA	NA	0.46	0.518552	0.502121	0.597532	0.615383	-0.26713	ambiguous	0.501
chr17	28388289	chr17_28388289_G_A	G	A	1559520	A	intron_variant	MODIFIER	SARM1	ENSG00000004139	Transcript	ENST00000585482	protein_coding	ENST00000585482.6:c.1733+13G>A	NA	NA	NA	NA	NA	NA	rs368957811	1	NA	1	NA	SNV	HGNC	HGNC:17074	YES	NM_015077.4	NA	1	P1	CCDS11230.2	ENSP00000468032	Q6SZW1.152	NA	UPI000021FB54	Q6SZW1-1	NA	NA	NA	NA	NA	NA	0.0028	0	0	0	0	0.0143	0.002074	9.531e-05	7.647e-05	0	7.762e-05	0	5.303e-05	0.0002031	0.0147	0.0004928	2.414e-05	0	0.0001309	0	0	0	0	5.88e-05	0	0.01407	0.0147	gnomADe_SAS	NA	NA	NA	NA	NA	NA	NA	NA	NA	NA	NA	NA	NA	NA	NA	NA	0.209	-0.382307	NA	NA	NA	NA	NA	NA	NA	NA	NA	NA	NA	NA	NA	NA	NA	NA	NA	-4.49	NA	NA	NA	NA	NA	-45	48	-14	-29	0	0.02	0	0.06	SARM1	NA	NA	-2.843e-05	-3.904e-05	G	NA	NA	NA	NA	NA	NA	NA	NA	NA	NA	NA	NA
chr11	82853275	chr11_82853275_A_T	A	T	1400840	CSQ=T	missense_variant	MODERATE	PRCP	ENSG00000137509	Transcript	ENST00000313010	protein_coding	ENST00000313010.8:c.313T>A	ENSP00000317362.3:p.Phe105Ile	341	313	105	F/I	Ttc/Atc	rs202003232	1	NA	-1	NA	SNV	HGNC	HGNC:9344	YES	NM_005040.4	NA	1	P1	CCDS8262.1	ENSP00000317362	P42785.199	A0A024R5L0.49	UPI000004BA61	P42785-1	NA	deleterious(0.01)	possibly_damaging(0.88)	PDB-ENSP_mappings:3n2z.B	NA	NA	0.0056	0	0	0	0	0.0286	0.002627	6.202e-05	2.963e-05	0	0.0001098	0	5.323e-05	0.001322	0.02127	0.0007163	2.413e-05	0	0	0	0	0	0	0	0	0.02237	0.0286	SAS	NA	NA	NA	NA	NA	NA	NA	NA	NA	NA	NA	NA	NA	NA	NA	NA	27.3	4.04781	A&P&P&P	0.7056	0.5547&0.5787&0.6411&0.6027	ENST00000313010&ENST00000393399&ENST00000529671&ENST00000532809	D	D&D&D	D&.&.&.	P&.&.&.	T	0.80416	0.789819	D&D&T&T	P42785&P42785-2&E9PNJ1&E9PNF7	.&YES&.&.	NA	NA	NA	2.02	NA	NA	NA	NA	0.391	-5	3	3	2	0	0	0	0	PRCP	NA	NA	-0.0001202	-0.0001119	A	NA	NA	NA	NA	0.466	0.903895	0.903895	0.945152	0.945152	-0.19723	ambiguous	0.5547
chr11	82853275	chr11_82853275_A_T	A	T	1400840	CSQ=T	missense_variant	MODERATE	PRCP	ENSG00000137509	Transcript	ENST00000313010	protein_coding	ENST00000313010.8:c.313T>A	ENSP00000317362.3:p.Phe105Ile	341	313	105	F/I	Ttc/Atc	rs202003232	1	NA	-1	NA	SNV	HGNC	HGNC:9344	YES	NM_005040.4	NA	1	P1	CCDS8262.1	ENSP00000317362	P42785.199	A0A024R5L0.49	UPI000004BA61	P42785-1	NA	deleterious(0.01)	possibly_damaging(0.88)	PDB-ENSP_mappings:3n2z.B	NA	NA	0.0056	0	0	0	0	0.0286	0.002627	6.202e-05	2.963e-05	0	0.0001098	0	5.323e-05	0.001322	0.02127	0.0007163	2.413e-05	0	0	0	0	0	0	0	0	0.02237	0.0286	SAS	NA	NA	NA	NA	NA	NA	NA	NA	NA	NA	NA	NA	NA	NA	NA	NA	27.3	4.04781	A&P&P&P	0.7056	0.5547&0.5787&0.6411&0.6027	ENST00000313010&ENST00000393399&ENST00000529671&ENST00000532809	D	D&D&D	D&.&.&.	P&.&.&.	T	0.80416	0.789819	D&D&T&T	P42785&P42785-2&E9PNJ1&E9PNF7	.&YES&.&.	NA	NA	NA	2.02	NA	NA	NA	NA	0.391	-5	3	3	2	0	0	0	0	PRCP	NA	NA	-0.0001202	-0.0001119	A	NA	NA	NA	NA	0.466	0.903895	0.903895	0.945152	0.945152	-0.19723	ambiguous	0.5547
chr8	22116337	chr8_22116337_G_C	G	C	4303580	C	missense_variant	MODERATE	HR	ENSG00000168453	Transcript	ENST00000381418	protein_coding	ENST00000381418.9:c.3470C>G	ENSP00000370826.4:p.Pro1157Arg	4093	3470	1157	P/R	cCc/cGc	rs201030061&CM118232	1	NA	-1	NA	SNV	HGNC	HGNC:5172	YES	NM_005144.5	NA	1	P1	CCDS6022.1	ENSP00000370826	O43593.183	NA	UPI000013EB0B	O43593-1	1	tolerated(0.11)	benign(0.104)	NA	NA	NA	0.0154	0	0	0	0.001	0.0777	0.008831	0.0001239	0.0002897	0	5.446e-05	0	5.324e-05	0.003608	0.07083	0.002313	0.0001449	0	0.000589	0	0	0	0	2.94e-05	0.0004794	0.06927	0.0777	SAS	benign&likely_benign	0&1	1&1	25741868&27535533&21919222&23548463	NA	NA	NA	NA	NA	NA	NA	NA	NA	NA	NA	NA	21.9	2.36598	B&B	0.12607	0.09&0.0888	ENST00000381418&ENST00000312841	N	N&N	B&B	B&B	T	0.08114	0.284404	T&D	O43593&O43593-2	YES&.	NA	NA	ClinVar:_phenotype_not_specified&ALOPECIA_UNIVERSALIS_CONGENITA&ATRICHIA_WITH_PAPULAR_LESIONS&MENTAL_RETARDATION__AUTOSOMAL_DOMINANT_14	0.763	NA	NA	NA	NA	0.319	16	-38	-37	16	0.04	0	0.02	0	HR	NA	NA	-0.0005255	-0.0003295	G	NA	NA	NA	NA	0.695	0.141014	0.132414	0.0848092	0.0989625	-0.24446	likely_benign	0.09
chr12	56361868	chr12_56361868_C_T	C	T	741459	CSQ=T	upstream_gene_variant	MODIFIER	STAT2	ENSG00000170581	Transcript	ENST00000314128	protein_coding	NA	NA	NA	NA	NA	NA	NA	rs117088942&COSV58474748	1	1761	-1	NA	SNV	HGNC	HGNC:11363	YES	NM_005419.4	NA	1	P2	CCDS8917.1	ENSP00000315768	P52630.215	R9QE65.78	UPI00000473FC	P52630-3	1	NA	NA	NA	NA	NA	0.0088	0	0	0.0437	0	0	0.004172	0	2.909e-05	0	0.05469	4.648e-05	5.325e-05	0.0008281	0.001441	0.001735	2.414e-05	0	0.0001965	0	0.04645	0	0	4.41e-05	0.002388	0.002281	0.05469	gnomADe_EAS	benign	0&1	1&1	NA	NA	NA	NA	NA	NA	NA	NA	NA	NA	NA	NA	NA	13.89	1.23336	NA	NA	NA	NA	NA	NA	NA	NA	NA	NA	NA	NA	NA	NA	NA	NA	ClinVar:_phenotype_not_specified	2.2	NA	NA	NA	NA	NA	-26	13	-25	-8	0.03	0	0	0	APOF	NA	NA	1.42e-05	1.55e-05	C	NA	NA	NA	NA	0.154	NA	NA	NA	NA	-0.606375	NA	NA
chr12	56361868	chr12_56361868_C_T	C	T	741459	T	missense_variant	MODERATE	APOF	ENSG00000175336	Transcript	ENST00000398189	protein_coding	ENST00000398189.4:c.338G>A	ENSP00000381250.3:p.Arg113His	450	338	113	R/H	cGc/cAc	rs117088942&COSV58474748	1	NA	-1	NA	SNV	HGNC	HGNC:615	YES	NM_001638.4	NA	1	P1	CCDS44923.1	ENSP00000381250	Q13790.161	NA	UPI0000167B1E	NA	NA	tolerated(0.07)	benign(0.048)	NA	NA	NA	0.0088	0	0	0.0437	0	0	0.004172	0	2.909e-05	0	0.05469	4.648e-05	5.325e-05	0.0008281	0.001441	0.001735	2.414e-05	0	0.0001965	0	0.04645	0	0	4.41e-05	0.002388	0.002281	0.05469	gnomADe_EAS	benign	0&1	1&1	NA	NA	NA	NA	NA	NA	NA	NA	NA	NA	NA	NA	NA	13.89	1.23336	B	0.15921	0.0972	ENST00000398189	N	N&N	B	B	T	0.10249	0.29898	T	Q13790	YES	NA	NA	ClinVar:_phenotype_not_specified	2.2	NA	NA	NA	NA	0.014	-26	13	-25	-8	0.03	0	0	0	APOF	NA	NA	1.42e-05	1.55e-05	C	NA	NA	NA	NA	0.752	0.0821467	0.0821467	0.04736	0.04736	-0.606375	likely_benign	0.0972
chr12	56361868	chr12_56361868_C_T	C	T	741459	CSQ=T	upstream_gene_variant	MODIFIER	STAT2	ENSG00000170581	Transcript	ENST00000314128	protein_coding	NA	NA	NA	NA	NA	NA	NA	rs117088942&COSV58474748	1	1761	-1	NA	SNV	HGNC	HGNC:11363	YES	NM_005419.4	NA	1	P2	CCDS8917.1	ENSP00000315768	P52630.215	R9QE65.78	UPI00000473FC	P52630-3	1	NA	NA	NA	NA	NA	0.0088	0	0	0.0437	0	0	0.004172	0	2.909e-05	0	0.05469	4.648e-05	5.325e-05	0.0008281	0.001441	0.001735	2.414e-05	0	0.0001965	0	0.04645	0	0	4.41e-05	0.002388	0.002281	0.05469	gnomADe_EAS	benign	0&1	1&1	NA	NA	NA	NA	NA	NA	NA	NA	NA	NA	NA	NA	NA	13.89	1.23336	NA	NA	NA	NA	NA	NA	NA	NA	NA	NA	NA	NA	NA	NA	NA	NA	ClinVar:_phenotype_not_specified	2.2	NA	NA	NA	NA	NA	-26	13	-25	-8	0.03	0	0	0	APOF	NA	NA	1.42e-05	1.55e-05	C	NA	NA	NA	NA	0.154	NA	NA	NA	NA	-0.606375	NA	NA
chr12	56361868	chr12_56361868_C_T	C	T	741459	T	missense_variant	MODERATE	APOF	ENSG00000175336	Transcript	ENST00000398189	protein_coding	ENST00000398189.4:c.338G>A	ENSP00000381250.3:p.Arg113His	450	338	113	R/H	cGc/cAc	rs117088942&COSV58474748	1	NA	-1	NA	SNV	HGNC	HGNC:615	YES	NM_001638.4	NA	1	P1	CCDS44923.1	ENSP00000381250	Q13790.161	NA	UPI0000167B1E	NA	NA	tolerated(0.07)	benign(0.048)	NA	NA	NA	0.0088	0	0	0.0437	0	0	0.004172	0	2.909e-05	0	0.05469	4.648e-05	5.325e-05	0.0008281	0.001441	0.001735	2.414e-05	0	0.0001965	0	0.04645	0	0	4.41e-05	0.002388	0.002281	0.05469	gnomADe_EAS	benign	0&1	1&1	NA	NA	NA	NA	NA	NA	NA	NA	NA	NA	NA	NA	NA	13.89	1.23336	B	0.15921	0.0972	ENST00000398189	N	N&N	B	B	T	0.10249	0.29898	T	Q13790	YES	NA	NA	ClinVar:_phenotype_not_specified	2.2	NA	NA	NA	NA	0.014	-26	13	-25	-8	0.03	0	0	0	APOF	NA	NA	1.42e-05	1.55e-05	C	NA	NA	NA	NA	0.752	0.0821467	0.0821467	0.04736	0.04736	-0.606375	likely_benign	0.0972
chr14	94256478	chr14_94256478_G_A	G	A	1871180	CSQ=A	synonymous_variant	LOW	PPP4R4	ENSG00000119698	Transcript	ENST00000304338	protein_coding	ENST00000304338.8:c.1884G>A	ENSP00000305924.3:p.Leu628%3D	2028	1884	628	L	ctG/ctA	rs114970142&COSV100428408&COSV58554653	1	NA	1	NA	SNV	HGNC	HGNC:23788	YES	NM_058237.2	NA	1	P1	CCDS9921.1	ENSP00000305924	Q6NUP7.145	NA	UPI000016223B	Q6NUP7-1	NA	NA	NA	NA	NA	NA	0.014	0	0	0.0188	0	0.0521	0.004715	6.198e-05	8.999e-05	0	0.02614	0	5.339e-05	0.003156	0.02244	0.001781	0.0001207	0	0.0001309	0	0.0239	0	0	5.88e-05	0.000956	0.02777	0.0521	SAS	NA	0&1&1	0&1&1	NA	NA	NA	NA	NA	NA	NA	NA	NA	NA	NA	NA	NA	4.237	0.295505	NA	NA	NA	NA	NA	NA	NA	NA	NA	NA	NA	NA	NA	NA	NA	NA	NA	-1.04	NA	NA	NA	NA	NA	11	-18	-40	14	0	0	0	0	PPP4R4	NA	NA	7.51e-05	2.86e-05	G	NA	NA	NA	NA	0.148	NA	NA	NA	NA	NA	NA	NA
chr1	109508840	chr1_109508840_C_T	C	T	6080860	T	missense_variant	MODERATE	AMIGO1	ENSG00000181754	Transcript	ENST00000369864	protein_coding	ENST00000369864.5:c.73G>A	ENSP00000358880.4:p.Ala25Thr	468	73	25	A/T	Gcc/Acc	rs146766120	1	NA	-1	NA	SNV	HGNC	HGNC:20824	YES	NM_020703.4	NA	1	P1	CCDS30795.1	ENSP00000358880	Q86WK6.166	NA	UPI0000035067	NA	NA	tolerated(0.58)	benign(0.007)	NA	NA	NA	0.0148	0.0136	0.0014	0.001	0	0.0552	0.006473	0.01685	0.0007281	0	0.001146	0	5.381e-05	0.00398	0.04147	0.006098	0.01626	0	0.001834	0	0.0007764	0	0	1.471e-05	0.004314	0.04409	0.0552	SAS	benign	NA	1	37305557	NA	NA	NA	NA	NA	NA	NA	NA	NA	NA	NA	NA	15.97	1.53644	B&B	0.12607	0.09&0.0897	ENST00000369864&ENST00000369862	U	D&D	B&B	B&B	T	0.39034	0.501478	T&T	Q86WK6&Q86WK6	YES&.	NA	NA	ClinVar:_phenotype_not_specified	0.363	NA	NA	NA	NA	0.04	-5	3	4	-20	0	0	0	0	AMIGO1	NA	NA	0.0002804	0.000363	C	NA	NA	NA	NA	NA	0.100877	0.100877	0.0574079	0.0574079	-0.588944	likely_benign	0.0897
chr1	156743839	chr1_156743839_C_T	C	T	5278790	CSQ=T	missense_variant	MODERATE	HDGF	ENSG00000143321	Transcript	ENST00000357325	protein_coding	ENST00000357325.10:c.529G>A	ENSP00000349878.5:p.Gly177Arg	775	529	177	G/R	Gga/Aga	rs73002716&COSV61976996	1	NA	-1	NA	SNV	HGNC	HGNC:4856	YES	NM_004494.3	NA	1	P1	CCDS1156.1	ENSP00000349878	P51858.197	A0A384NPW1.22	UPI0000044935	P51858-1	NA	tolerated(0.06)	NA	NA	NA	NA	0.0094	0.0038	0	0.002	0	0.0409	0.005261	0.001108	0.0001454	0.0001005	0.001251	0	5.414e-05	0.001809	0.04061	0.001827	0.001423	0	0.0001309	0	0.0005778	0	0	2.94e-05	0.000478	0.0437	0.0437	gnomADg_SAS	NA	0&1	0&1	NA	NA	NA	NA	NA	NA	NA	NA	NA	NA	NA	NA	NA	21.9	2.36387	B&B&B&B	0.2967	0.1117&0.1114&0.1362&0.1361	ENST00000357325&ENST00000537739&ENST00000368209&ENST00000368206	U	N&N&N&N&N	B&B&.&.	B&B&.&.	T	0.23974	0.392167	T&T&T&T	P51858&P51858&P51858-2&P51858-3	.&.&.&YES	NA	NA	NA	1.56	NA	NA	NA	NA	0.024	-2	18	44	-29	0	0.01	0	0	HDGF	NA	NA	0.00784	0.008896	C	NA	NA	NA	NA	0.627	0.0384223	0.0384223	0.020747	0.020747	-0.599948	likely_benign	0.1114
chr1	156743839	chr1_156743839_C_T	C	T	5278790	T	upstream_gene_variant	MODIFIER	MRPL24	ENSG00000143314	Transcript	ENST00000361531	protein_coding	NA	NA	NA	NA	NA	NA	NA	rs73002716&COSV61976996	1	2751	-1	NA	SNV	HGNC	HGNC:14037	YES	NM_145729.3	NA	1	P1	CCDS1155.1	ENSP00000354525	Q96A35.165	NA	UPI0000071B7D	NA	NA	NA	NA	NA	NA	NA	0.0094	0.0038	0	0.002	0	0.0409	0.005261	0.001108	0.0001454	0.0001005	0.001251	0	5.414e-05	0.001809	0.04061	0.001827	0.001423	0	0.0001309	0	0.0005778	0	0	2.94e-05	0.000478	0.0437	0.0437	gnomADg_SAS	NA	0&1	0&1	NA	NA	NA	NA	NA	NA	NA	NA	NA	NA	NA	NA	NA	21.9	2.36387	NA	NA	NA	NA	NA	NA	NA	NA	NA	NA	NA	NA	NA	NA	NA	NA	NA	1.56	NA	NA	NA	NA	NA	-2	18	44	-29	0	0.01	0	0	HDGF	NA	NA	0.00784	0.008896	C	NA	NA	NA	NA	0.424	NA	NA	NA	NA	-0.599948	NA	NA
chr17	18178850	chr17_18178850_A_G	A	G	3912680	CSQ=G	upstream_gene_variant	MODIFIER	ALKBH5	ENSG00000091542	Transcript	ENST00000399138	protein_coding	NA	NA	NA	NA	NA	NA	NA	rs182332665&CD080873&CM1510232	1	4978	1	NA	SNV	HGNC	HGNC:25996	YES	NM_017758.4	NA	2	P1	CCDS42272.1	ENSP00000382091	Q6P6C2.157	NA	UPI0000200AE2	Q6P6C2-2	NA	NA	NA	NA	NA	NA	0.0126	0.0008	0.0187	0.002	0	0.0481	0.006417	0.0004524	0.01147	0	0.0003339	0	5.416e-05	0.004647	0.03719	0.00283	0.0008222	0	0.01218	0	0.00116	9.436e-05	0	4.413e-05	0.006232	0.03891	0.0481	SAS	benign&benign/likely_benign	0&1&1	1&1&1	24033266&30872718&26399936	NA	NA	NA	NA	NA	NA	NA	NA	NA	NA	NA	NA	26.6	3.93956	NA	NA	NA	NA	NA	NA	NA	NA	NA	NA	NA	NA	NA	NA	NA	0.7	DEAFNESS__AUTOSOMAL_RECESSIVE_3&ClinVar:_phenotype_not_specified	2.29	NA	NA	NA	NA	NA	6	2	39	-4	0	0.01	0	0	MYO15A	NA	NA	-4.387e-05	-2.37e-05	A	NA	NA	NA	NA	0.0348	NA	NA	NA	NA	-0.164003	NA	NA
