## Supplementary Tables for "Proteogenomic origins of disease in British South Asians" (part 9 of 37)

### Sheet: ST6_VEP_annotations_exwas (continued)
Supplementary table 6: VEP annotations for rare variants associationed with proteins measured by Olink and Somalogic in Genes & Health
chr17	18178850	chr17_18178850_A_G	A	G	3912680	G	missense_variant	MODERATE	MYO15A	ENSG00000091536	Transcript	ENST00000647165	protein_coding	ENST00000647165.2:c.10573A>G	ENSP00000495481.1:p.Ser3525Gly	10861	10573	3525	S/G	Agc/Ggc	rs182332665&CD080873&CM1510232	1	NA	1	NA	SNV	HGNC	HGNC:7594	YES	NM_016239.4	NA	NA	P1	CCDS42271.1	ENSP00000495481	Q9UKN7.194	NA	UPI0000E59E6E	Q9UKN7-1	1	deleterious(0)	unknown(0)	PDB-ENSP_mappings:6kz1.B	NA	NA	0.0126	0.0008	0.0187	0.002	0	0.0481	0.006417	0.0004524	0.01147	0	0.0003339	0	5.416e-05	0.004647	0.03719	0.00283	0.0008222	0	0.01218	0	0.00116	9.436e-05	0	4.413e-05	0.006232	0.03891	0.0481	SAS	benign&benign/likely_benign	0&1&1	1&1&1	24033266&30872718&26399936	NA	NA	NA	NA	NA	NA	NA	NA	NA	NA	NA	NA	26.6	3.93956	B&.&B	0.49903	0.2645&.&0.2645	ENST00000615845&ENST00000205890&ENST00000647165	NA	D&D&D	.&D&D	.&D&D	T	0.70288	0.721663	.&D&.	A0A087WYA1&Q9UKN7&Q9UKN7	.&YES&.	NA	0.7	ClinVar:_phenotype_not_specified&DEAFNESS__AUTOSOMAL_RECESSIVE_3	2.29	NA	NA	NA	NA	NA	6	2	39	-4	0	0.01	0	0	MYO15A	Uncertain	0.62707	-4.387e-05	-2.37e-05	A	NA	NA	NA	NA	0.0478	0.503942	0.454643	0.379159	0.392425	-0.164003	likely_benign	0.2645
chr17	28610547	chr17_28610547_C_T	C	T	1571180	CSQ=T	synonymous_variant	LOW	RSKR	ENSG00000167524	Transcript	ENST00000301037	protein_coding	ENST00000301037.11:c.1164G>A	ENSP00000301037.5:p.Ala388%3D	1188	1164	388	A	gcG/gcA	rs372541305	1	NA	-1	NA	SNV	HGNC	HGNC:26314	YES	NM_001174103.2	NA	5	P1	NA	ENSP00000301037	NA	A0A5H1ZRP1.13	UPI0001CE91A1	NA	NA	NA	NA	NA	NA	NA	0.004	0	0	0	0	0.0204	0.002633	0	0	0	9.515e-05	0	5.423e-05	0.0004805	0.01578	0.0005592	4.833e-05	0	0	0	0	0	0	2.941e-05	0	0.01683	0.0204	SAS	NA	NA	NA	NA	NA	NA	NA	NA	NA	NA	NA	NA	NA	NA	NA	NA	2.753	0.166748	NA	NA	NA	NA	NA	NA	NA	NA	NA	NA	NA	NA	NA	NA	NA	NA	NA	-3.58	NA	NA	NA	NA	NA	-2	50	-28	-35	0	0	0	0	SGK494	NA	NA	-0.0001489	-0.0001224	C	NA	NA	NA	NA	NA	NA	NA	NA	NA	NA	NA	NA
chr17	28610547	chr17_28610547_C_T	C	T	1571180	T	downstream_gene_variant	MODIFIER	BLTP2	ENSG00000007202	Transcript	ENST00000528896	protein_coding	NA	NA	NA	NA	NA	NA	NA	rs372541305	1	3899	-1	NA	SNV	HGNC	HGNC:28960	YES	NM_014680.5	NA	1	P1	CCDS32595.1	ENSP00000436773	Q14667.148	NA	UPI00004B4130	Q14667-1	NA	NA	NA	NA	NA	NA	0.004	0	0	0	0	0.0204	0.002633	0	0	0	9.515e-05	0	5.423e-05	0.0004805	0.01578	0.0005592	4.833e-05	0	0	0	0	0	0	2.941e-05	0	0.01683	0.0204	SAS	NA	NA	NA	NA	NA	NA	NA	NA	NA	NA	NA	NA	NA	NA	NA	NA	2.753	0.166748	NA	NA	NA	NA	NA	NA	NA	NA	NA	NA	NA	NA	NA	NA	NA	NA	NA	-3.58	NA	NA	NA	NA	NA	-2	50	-28	-35	0	0	0	0	SGK494	NA	NA	-0.0001489	-0.0001224	C	NA	NA	NA	NA	NA	NA	NA	NA	NA	NA	NA	NA
chr6	29462320	chr6_29462320_G_A	G	A	8407730	A	missense_variant	MODERATE	OR2H1	ENSG00000204688	Transcript	ENST00000377133	protein_coding	ENST00000377133.6:c.551G>A	ENSP00000366337.1:p.Arg184Gln	1046	551	184	R/Q	cGa/cAa	rs189150803&COSV65810480&COSV65811138	1	NA	1	NA	SNV	HGNC	HGNC:8252	YES	NM_030883.5	NA	NA	P1	CCDS4660.1	ENSP00000366337	Q9GZK4.184	A0A024RCM6.60	UPI000000DCA7	NA	NA	tolerated(0.36)	benign(0.019)	NA	NA	NA	0.0084	0	0	0.0238	0	0.0184	0.003023	0.000132	2.9e-05	0	0.02079	0	5.432e-05	0.001649	0.01139	0.001387	0.0001449	0	6.543e-05	0	0.02105	0	0	1.47e-05	0.0009551	0.01908	0.0238	EAS	NA	0&1&1	0&1&1	NA	NA	NA	NA	NA	NA	NA	NA	NA	NA	NA	NA	NA	0.943	-0.073111	.&.&B&B	0.07889	.&.&0.0793&0.0802	ENST00000377136&ENST00000377133&ENST00000377132&ENST00000396792	N	N&N&N&N&N	B&B&B&B	B&B&B&B	T	0.00394	0.197744	T&T&T&T	Q9GZK4&Q9GZK4&Q9GZK4&Q9GZK4	YES&.&.&.	NA	NA	NA	-3.5	NA	NA	NA	NA	0.012	15	-37	25	-40	0	0.01	0	0	OR2H1	NA	NA	-1.32e-05	-1.657e-05	A	NA	NA	NA	NA	0.797	0.046403	0.046403	0.0313041	0.0313041	-0.747558	likely_benign	0.0802
chrX	45151623	chrX_45151623_G_A	G	A	5322280	CSQ=A	3_prime_UTR_variant	MODIFIER	DIPK2B	ENSG00000147113	Transcript	ENST00000398000	protein_coding	ENST00000398000.7:c.*29C>T	NA	1381	NA	NA	NA	NA	rs149014709	1	NA	-1	NA	SNV	HGNC	HGNC:25866	YES	NM_176819.4	NA	5	P1	CCDS48096.1	ENSP00000381086	Q9H7Y0.139	NA	UPI000059DAFE	Q9H7Y0-1	NA	NA	NA	NA	NA	NA	0.0231	0.0399	0.0019	0	0	0.0641	0.007348	0.02989	0.001361	0	0.0006104	0	5.449e-05	0.004599	0.05577	0.009645	0.02898	0	0.002346	0	0.0002793	0	0	5.634e-05	0.007251	0.05474	0.0641	SAS	NA	NA	NA	NA	NA	NA	NA	NA	NA	NA	NA	NA	NA	NA	NA	NA	2.242	0.116452	NA	NA	NA	NA	NA	NA	NA	NA	NA	NA	NA	NA	NA	NA	NA	NA	NA	-0.217	NA	NA	NA	NA	NA	-28	26	40	-42	0	0	0	0	CXorf36	NA	NA	NA	NA	G	NA	NA	NA	NA	NA	NA	NA	NA	NA	NA	NA	NA
chr6	31539278	chr6_31539278_A_G	A	G	9785110	G	splice_region_variant&splice_polypyrimidine_tract_variant&intron_variant	LOW	DDX39B	ENSG00000198563	Transcript	ENST00000396172	protein_coding	ENST00000396172.6:c.212-4T>C	NA	NA	NA	NA	NA	NA	rs148931659	1	NA	-1	NA	SNV	HGNC	HGNC:13917	YES	NM_004640.7	NA	1	P1	CCDS4697.1	ENSP00000379475	Q13838.220	A0A024RCM3.67	UPI0000001D0B	Q13838-1	NA	NA	NA	NA	NA	NA	0.018	0	0	0.0506	0	0.0399	0.006651	0.000199	0.0002326	0	0.04713	0	5.453e-05	0.002482	0.02442	0.003293	0.0001207	0	0.0003277	0	0.04665	0	0	1.47e-05	0.001435	0.05075	0.05075	gnomADg_SAS	benign	NA	1	NA	NA	NA	NA	NA	NA	extended_intronic_splice_region_variant	NA	NA	NA	NA	NA	NA	7.144	0.562522	NA	NA	NA	NA	NA	NA	NA	NA	NA	NA	NA	NA	NA	NA	NA	NA	ClinVar:_phenotype_not_specified	-3.77	NA	NA	NA	NA	NA	-9	19	-15	-9	0.1	0	0	0	ATP6V1G2-DDX39B	NA	NA	0.000373	0.0001924	A	NA	NA	NA	NA	NA	NA	NA	NA	NA	NA	NA	NA
chr12	21476994	chr12_21476994_T_C	T	C	234723	CA	splice_acceptor_variant	HIGH	RECQL	ENSG00000004700	Transcript	ENST00000444129	protein_coding	ENST00000444129.7:c.868-2A>G	NA	NA	NA	NA	NA	NA	rs571176607	1	NA	-1	NA	substitution	HGNC	HGNC:9948	YES	NM_002907.4	NA	2	P1	CCDS31756.1	ENSP00000416739	P46063.219	A0A024RAV2.66	UPI0000167E2F	NA	1	NA	NA	NA	NA	NA	0.001	0	0	0	0	0.0051	0.0007041	0	0	0	0	0	5.666e-05	0.0003667	0.005669	0.0002171	2.415e-05	0	0	0	0	0	0	4.416e-05	0	0.006009	0.006009	gnomADg_SAS	NA	NA	1	NA	NA	NA	NA	NA	NA	extended_intronic_splice_region_variant	NA	NA	NA	NA	NA	NA	33	5.05117	NA	NA	NA	NA	NA	NA	NA	NA	NA	NA	NA	NA	NA	NA	NA	NA	NA	1.26	HC	NA	NA	INTRON_SIZE:810	NA	-11	-2	41	14	0.09	0.87	0	0	RECQL	NA	NA	0.0007744	0.000389	TA	NA	NA	NA	NA	0.99	NA	NA	NA	NA	NA	NA	NA
chr6	27133045	chr6_27133045_G_A	G	A	1278610	A	5_prime_UTR_variant	MODIFIER	H2AC11	ENSG00000196787	Transcript	ENST00000359193	protein_coding	ENST00000359193.4:c.-27G>A	NA	3	NA	NA	NA	NA	rs373111783	1	NA	1	NA	SNV	HGNC	HGNC:4737	YES	NM_021064.5	NA	NA	P1	CCDS4619.1	ENSP00000352119	P0C0S8.165	A4FTV9.136	UPI0000000E01	NA	NA	NA	NA	NA	NA	NA	0.005	0	0	0	0	0.0256	0.001536	0	0.000305	0.0005292	5.688e-05	0	5.752e-05	0.0009398	0.01211	0.0005059	2.413e-05	0	6.54e-05	0.0008641	0	0	0	1.47e-05	0	0.01469	0.0256	SAS	NA	NA	NA	NA	NA	NA	NA	NA	NA	NA	gain/acceptor/27133045-27133046/Medium/2.637231	0	0	0	NA	NA	0.539	-0.189108	NA	NA	NA	NA	NA	NA	NA	NA	NA	NA	NA	NA	NA	NA	NA	NA	NA	-4.3	NA	NA	NA	NA	NA	2	12	2	10	0	0	0	0.01	HIST1H2AG	NA	NA	0.0002012	0.0001185	G	NA	NA	NA	NA	NA	NA	NA	NA	NA	NA	NA	NA
chr6	27133045	chr6_27133045_G_A	G	A	1278610	CSQ=A	upstream_gene_variant	MODIFIER	H2BC11	ENSG00000124635	Transcript	ENST00000339812	protein_coding	NA	NA	NA	NA	NA	NA	NA	rs373111783	1	250	-1	NA	SNV	HGNC	HGNC:4761	YES	NM_021058.4	NA	NA	P1	CCDS4618.1	ENSP00000342886	P06899.213	A0A024RCJ2.57	UPI0000001BD5	NA	NA	NA	NA	NA	NA	NA	0.005	0	0	0	0	0.0256	0.001536	0	0.000305	0.0005292	5.688e-05	0	5.752e-05	0.0009398	0.01211	0.0005059	2.413e-05	0	6.54e-05	0.0008641	0	0	0	1.47e-05	0	0.01469	0.0256	SAS	NA	NA	NA	NA	NA	NA	NA	NA	NA	NA	NA	NA	NA	NA	NA	NA	0.539	-0.189108	NA	NA	NA	NA	NA	NA	NA	NA	NA	NA	NA	NA	NA	NA	NA	NA	NA	-4.3	NA	NA	NA	NA	NA	2	12	2	10	0	0	0	0.01	HIST1H2AG	NA	NA	0.0002012	0.0001185	G	NA	NA	NA	NA	NA	NA	NA	NA	NA	NA	NA	NA
chr4	5019402	chr4_5019402_G_T	G	T	337424	CSQ=T	missense_variant	MODERATE	CYTL1	ENSG00000170891	Transcript	ENST00000307746	protein_coding	ENST00000307746.9:c.44C>A	ENSP00000303550.4:p.Ala15Glu	57	44	15	A/E	gCg/gAg	rs546321692	1	NA	-1	NA	SNV	HGNC	HGNC:24435	YES	NM_018659.3	NA	1	P1	CCDS3379.1	ENSP00000303550	Q9NRR1.130	NA	UPI00000015F6	NA	NA	tolerated(0.15)	unknown(0)	NA	NA	NA	0.0002	0	0	0	0	0.001	0.0004698	0	0	0.002065	0	0	5.781e-05	0.0008084	0.002181	0.0001315	0	0	6.541e-05	0.000577	0	0	0	8.823e-05	0	0.002278	0.002278	gnomADg_SAS	NA	NA	NA	NA	NA	NA	NA	NA	NA	NA	NA	NA	NA	NA	NA	NA	17.05	1.70406	A	0.62445	0.4548	ENST00000307746	N	N	P	B	T	0.58329	0.638346	T	Q9NRR1	YES	NA	NA	NA	0.84	NA	NA	NA	NA	0.151	-2	-6	-2	2	0	0	0	0	CYTL1	NA	NA	NA	NA	G	NA	NA	NA	NA	NA	0.207754	0.207754	0.145571	0.145571	-0.346052	ambiguous	0.4548
chr19	54783763	chr19_54783763_A_G	A	G	39691900	G	missense_variant	MODERATE	KIR2DL1	ENSG00000125498	Transcript	ENST00000336077	protein_coding	ENST00000336077.11:c.997A>G	ENSP00000336769.5:p.Thr333Ala	1055	997	333	T/A	Acg/Gcg	rs2756923	1	NA	1	NA	SNV	HGNC	HGNC:6329	YES	NM_014218.3	NA	1	P1	CCDS12904.1	ENSP00000336769	NA	Q6H2H3.153	UPI00001195F7	NA	NA	tolerated(0.08)	benign(0.017)	NA	NA	NA	NA	NA	NA	NA	NA	NA	0.0002671	0.002565	0.0002594	0	0.000135	0	5.825e-05	0	7.159e-05	0.1527	0.1628	0.1148	0.1416	0.1845	0.02929	0.1461	0.2179	0.1512	0.1615	0.2499	0.2499	gnomADg_SAS	NA	NA	NA	19392800&20036705&20580654	NA	NA	NA	NA	NA	NA	NA	NA	NA	NA	NA	NA	0.498	-0.205291	B&B	0.05935	0.0738&0.076	ENST00000336077&ENST00000291633	NA	N&N&N&N&N&N&N	B&.	B&.	T	0.18904	0.356702	D&D	Q6H2H3&A0A1W2PRZ1	YES&.	19392800	0.01	NA	-2.73	NA	NA	NA	NA	0.01	-36	2	-5	-15	0	0	0	0	KIR2DL1	NA	NA	NA	NA	A	NA	NA	NA	NA	0.974	NA	NA	NA	NA	-0.400841	likely_benign	0.0738
chr14	94240632	chr14_94240632_G_A	G	A	1090400	CSQ=A	intron_variant	MODIFIER	PPP4R4	ENSG00000119698	Transcript	ENST00000304338	protein_coding	ENST00000304338.8:c.854-41G>A	NA	NA	NA	NA	NA	NA	rs149782094	1	NA	1	NA	SNV	HGNC	HGNC:23788	YES	NM_058237.2	NA	1	P1	CCDS9921.1	ENSP00000305924	Q6NUP7.145	NA	UPI000016223B	Q6NUP7-1	NA	NA	NA	NA	NA	NA	0.0134	0	0	0.0159	0	0.0521	0.00438	7.517e-05	7.443e-05	0	0.02401	0	5.922e-05	0.002957	0.02224	0.001782	0.0001207	0	0.000131	0	0.02236	0	0	7.354e-05	0.0009551	0.02928	0.0521	SAS	NA	NA	NA	NA	NA	NA	NA	NA	NA	NA	NA	NA	NA	NA	NA	NA	1.923	0.080535	NA	NA	NA	NA	NA	NA	NA	NA	NA	NA	NA	NA	NA	NA	NA	NA	NA	-3.23	NA	NA	NA	NA	NA	14	41	41	12	0	0.01	0	0.01	PPP4R4	NA	NA	4.923e-05	2.43e-05	G	NA	NA	NA	NA	0.148	NA	NA	NA	NA	NA	NA	NA
chr3	9933242	chr3_9933242_C_G	C	G	2115230	G	synonymous_variant	LOW	IL17RC	ENSG00000163702	Transcript	ENST00000403601	protein_coding	ENST00000403601.8:c.1812C>G	ENSP00000384969.3:p.Gly604%3D	2030	1812	604	G	ggC/ggG	rs181990653	1	NA	1	NA	SNV	HGNC	HGNC:18358	YES	NM_153460.4	NA	1	P4	CCDS46746.1	ENSP00000384969	Q8NAC3.160	NA	UPI000173A2C3	Q8NAC3-2	1	NA	NA	NA	NA	NA	0.0064	0	0.0187	0.005	0	0.0143	0.004798	0.0002793	0.02187	0	0.005741	0	6.055e-05	0.003222	0.008047	0.001754	0.000217	0	0.01093	0	0.006166	0	0	2.94e-05	0.001434	0.01116	0.02187	gnomADe_AMR	benign	NA	1	NA	NA	NA	NA	NA	NA	NA	NA	NA	NA	NA	NA	NA	6.871	0.535494	NA	NA	NA	NA	NA	NA	NA	NA	NA	NA	NA	NA	NA	NA	NA	NA	CANDIDIASIS__FAMILIAL__9	-3.39	NA	NA	NA	NA	NA	30	-42	-24	-2	0	0	0	0	IL17RC	NA	NA	0.0004437	0.000163	C	NA	NA	NA	NA	0.931	NA	NA	NA	NA	NA	NA	NA
chr3	9933242	chr3_9933242_C_G	C	G	2115230	G	upstream_gene_variant	MODIFIER	CRELD1	ENSG00000163703	Transcript	ENST00000452070	protein_coding	NA	NA	NA	NA	NA	NA	NA	rs181990653	1	592	1	NA	SNV	HGNC	HGNC:14630	YES	NM_001077415.3	NA	2	P1	CCDS2593.1	ENSP00000393643	Q96HD1.175	NA	UPI000013E2E5	Q96HD1-1	1	NA	NA	NA	NA	NA	0.0064	0	0.0187	0.005	0	0.0143	0.004798	0.0002793	0.02187	0	0.005741	0	6.055e-05	0.003222	0.008047	0.001754	0.000217	0	0.01093	0	0.006166	0	0	2.94e-05	0.001434	0.01116	0.02187	gnomADe_AMR	benign	NA	1	NA	NA	NA	NA	NA	NA	NA	NA	NA	NA	NA	NA	NA	6.871	0.535494	NA	NA	NA	NA	NA	NA	NA	NA	NA	NA	NA	NA	NA	NA	NA	NA	CANDIDIASIS__FAMILIAL__9	-3.39	NA	NA	NA	NA	NA	30	-42	-24	-2	0	0	0	0	IL17RC	NA	NA	0.0004437	0.000163	C	NA	NA	NA	NA	0.424	NA	NA	NA	NA	NA	NA	NA
chr5	132932158	chr5_132932158_A_ATT	A	ATT	10375800	CSQ=TT	intron_variant	MODIFIER	AFF4	ENSG00000072364	Transcript	ENST00000265343	protein_coding	ENST00000265343.10:c.963+19_963+20insAA	NA	NA	NA	NA	NA	NA	rs56817345	1	NA	-1	NA	insertion	HGNC	HGNC:17869	YES	NM_014423.4	NA	1	P1	CCDS4164.1	ENSP00000265343	Q9UHB7.178	NA	UPI000006F558	Q9UHB7-1	1	NA	NA	NA	NA	NA	NA	NA	NA	NA	NA	NA	6.141e-05	0	0	0.0001154	6.399e-05	0	6.133e-05	0	0.0002112	6.581e-06	0	0	0	0	0	0	0	0	0	0.0002076	0.0002112	gnomADe_SAS	NA	NA	NA	NA	NA	NA	NA	NA	NA	NA	NA	NA	NA	NA	NA	NA	NA	NA	NA	NA	NA	NA	NA	NA	NA	NA	NA	NA	NA	NA	NA	NA	NA	NA	NA	NA	NA	NA	NA	NA	NA	NA	NA	NA	NA	NA	NA	NA	NA	NA	NA	NA	NA	NA	NA	NA	NA	NA	NA	0.26	NA	NA	NA	NA	NA	NA	NA
chr5	38904432	chr5_38904432_G_A	G	A	910091	CSQ=A	missense_variant	MODERATE	OSMR	ENSG00000145623	Transcript	ENST00000274276	protein_coding	ENST00000274276.8:c.1214G>A	ENSP00000274276.3:p.Arg405Gln	1603	1214	405	R/Q	cGg/cAg	rs150813221&COSV57088629	1	NA	1	NA	SNV	HGNC	HGNC:8507	YES	NM_003999.3	NA	1	P1	CCDS3928.1	ENSP00000274276	Q99650.179	NA	UPI000004CAC3	Q99650-1	1	deleterious(0.01)	possibly_damaging(0.803)	NA	NA	NA	0.002	0	0	0	0	0.0102	0.0007755	6.152e-05	5.783e-05	0	5.438e-05	0	6.155e-05	0.0006517	0.005879	0.0003025	4.832e-05	0	6.547e-05	0	0.0001925	0	0	4.41e-05	0.0004785	0.007877	0.0102	SAS	benign	0&1	1&1	NA	NA	NA	NA	NA	NA	NA	NA	NA	NA	NA	NA	NA	23.4	2.98887	B&B	0.38871	0.1782&0.1554	ENST00000274276&ENST00000513831	D	D	D&.	P&.	T	0.08128	0.284497	D&T	Q99650&H0Y9E3	YES&.	NA	NA	ClinVar:_phenotype_not_specified	0.252	NA	NA	NA	NA	0.325	2	-18	2	-5	0	0	0	0	OSMR	Pathogenic	0.659381	-3.72e-05	-2.384e-05	G	NA	NA	NA	NA	0.958	0.133946	0.149363	0.193565	0.207515	-0.366688	likely_benign	0.1782
chr16	2855688	chr16_2855688_G_A	G	A	2358720	CSQ=A	missense_variant	MODERATE	PRSS22	ENSG00000005001	Transcript	ENST00000161006	protein_coding	ENST00000161006.8:c.445C>T	ENSP00000161006.3:p.Arg149Cys	511	445	149	R/C	Cgc/Tgc	rs199712440&COSV50721648	1	NA	-1	NA	SNV	HGNC	HGNC:14368	YES	NM_022119.4	NA	1	P1	CCDS10481.1	ENSP00000161006	Q9GZN4.155	NA	UPI0000126AFA	NA	NA	deleterious(0.01)	possibly_damaging(0.679)	NA	NA	NA	0.0074	0	0	0	0.001	0.0368	0.002498	0.0001231	0.0002024	0.0009925	0	0	6.155e-05	0.001304	0.0194	0.0007426	2.414e-05	0	6.547e-05	0.000288	0	0	0	0.0001176	0.0004776	0.02091	0.0368	SAS	NA	0&1	0&1	NA	NA	NA	NA	NA	NA	NA	NA	NA	NA	NA	NA	NA	22.9	2.72694	B	0.51411	0.2811	ENST00000161006	N	N&N	D	P	T	0.17779	0.349022	D	Q9GZN4	YES	NA	NA	NA	-0.286	NA	NA	NA	NA	0.39	-12	35	13	-23	0	0	0.01	0	PRSS22	NA	NA	3.123e-05	2.23e-05	G	NA	NA	NA	NA	0.296	0.0659338	0.0659338	0.0698417	0.0698417	-0.306701	likely_benign	0.2811
chr1	40089411	chr1_40089411_G_A	G	A	186205	A	missense_variant&splice_region_variant	MODERATE	PPT1	ENSG00000131238	Transcript	ENST00000642050	protein_coding	ENST00000642050.2:c.535C>T	ENSP00000493153.1:p.Arg179Cys	549	535	179	R/C	Cgc/Tgc	rs560471003	1	NA	-1	NA	SNV	HGNC	HGNC:9325	YES	NM_000310.4	NA	NA	P1	CCDS447.1	ENSP00000493153	P50897.213	NA	UPI0000132113	P50897-1	1	tolerated(0.11)	benign(0.281)	PDB-ENSP_mappings:3gro.A&PDB-ENSP_mappings:3gro.B	NA	NA	0.0002	0	0	0	0	0.001	0.00035	0	0	0	0	0	6.157e-05	0.0003259	0.00258	9.218e-05	4.838e-05	0	0	0	0	0	0	4.411e-05	0	0.001863	0.00258	gnomADe_SAS	uncertain_significance&conflicting_interpretations_of_pathogenicity	NA	1	NA	NA	NA	NA	NA	NA	NA	NA	NA	NA	NA	NA	NA	23.5	3.02322	B&B&B&B&B&B	0.46859	0.2113&0.2079&0.2351&0.16&0.1843&0.2114	ENST00000642050&ENST00000641471&ENST00000433473&ENST00000641319&ENST00000439754&ENST00000449045	N	D&D	B&.&.&.&.&B	B&.&.&.&.&B	T	0.13654	0.321533	.&.&.&.&.&T	P50897&A0A286YFF7&A0A2C9F2P4&A0A286YFE3&Q5T0S4&P50897-2	YES&.&.&.&.&.	NA	NA	ClinVar:_phenotype_not_specified&Neuronal_ceroid_lipofuscinosis_1	2.28	NA	NA	NA	NA	NA	-1	3	2	-1	0	0	0	0.07	PPT1	NA	NA	NA	NA	G	NA	NA	NA	NA	0.204	0.122635	0.146683	0.203732	0.222038	-0.169241	likely_benign	0.2042
chr19	54257112	chr19_54257112_G_T	G	T	8159760	T	intron_variant	MODIFIER	LILRB5	ENSG00000105609	Transcript	ENST00000449561	protein_coding	ENST00000449561.3:c.34+48C>A	NA	NA	NA	NA	NA	NA	rs182676489	1	NA	-1	NA	SNV	HGNC	HGNC:6609	YES	NM_001081442.3	NA	1	P4	CCDS46176.1	ENSP00000406478	O75023.166	NA	UPI00034F239B	O75023-3	NA	NA	NA	NA	NA	NA	0.013	0	0	0.004	0	0.0624	0.007128	0.0001232	5.787e-05	0	0.004786	0	6.16e-05	0.003591	0.05456	0.001886	0.0001206	0	0.0001309	0	0.0048	0	0	2.939e-05	0	0.0524	0.0624	SAS	NA	NA	NA	NA	NA	NA	NA	NA	NA	NA	NA	NA	NA	NA	NA	NA	0.163	-0.433891	NA	NA	NA	NA	NA	NA	NA	NA	NA	NA	NA	NA	NA	NA	NA	NA	NA	-0.682	NA	NA	NA	NA	NA	-29	-34	43	-19	0	0	0.02	0	LILRB5	NA	NA	-0.0002037	-0.0001278	NA	NA	NA	NA	NA	0.952	NA	NA	NA	NA	NA	NA	NA
chr19	54257112	chr19_54257112_G_T	G	T	8159760	T	intron_variant	MODIFIER	LILRB5	ENSG00000105609	Transcript	ENST00000449561	protein_coding	ENST00000449561.3:c.34+48C>A	NA	NA	NA	NA	NA	NA	rs182676489	1	NA	-1	NA	SNV	HGNC	HGNC:6609	YES	NM_001081442.3	NA	1	P4	CCDS46176.1	ENSP00000406478	O75023.166	NA	UPI00034F239B	O75023-3	NA	NA	NA	NA	NA	NA	0.013	0	0	0.004	0	0.0624	0.007128	0.0001232	5.787e-05	0	0.004786	0	6.16e-05	0.003591	0.05456	0.001886	0.0001206	0	0.0001309	0	0.0048	0	0	2.939e-05	0	0.0524	0.0624	SAS	NA	NA	NA	NA	NA	NA	NA	NA	NA	NA	NA	NA	NA	NA	NA	NA	0.163	-0.433891	NA	NA	NA	NA	NA	NA	NA	NA	NA	NA	NA	NA	NA	NA	NA	NA	NA	-0.682	NA	NA	NA	NA	NA	-29	-34	43	-19	0	0	0.02	0	LILRB5	NA	NA	-0.0002037	-0.0001278	NA	NA	NA	NA	NA	0.952	NA	NA	NA	NA	NA	NA	NA
chr19	54595850	chr19_54595850_C_T	C	T	6844300	CSQ=T	synonymous_variant	LOW	LILRA1	ENSG00000104974	Transcript	ENST00000251372	protein_coding	ENST00000251372.8:c.873C>T	ENSP00000251372.3:p.Tyr291%3D	1071	873	291	Y	taC/taT	rs565937333&COSV104570385&COSV52182430	1	NA	1	NA	SNV	HGNC	HGNC:6602	YES	NM_006863.4	NA	1	P1	CCDS12901.1	ENSP00000251372	O75019.169	NA	UPI0000034C00	O75019-1	NA	NA	NA	NA	NA	NA	0.0084	0	0	0	0	0.0429	0.003079	6.233e-05	2.895e-05	0	0	0	6.161e-05	0.002778	0.02482	0.001215	0.0001206	0	0	0	0.0001927	0	0	0.0001029	0.001433	0.03496	0.0429	SAS	NA	0&1&1	0&1&1	NA	NA	NA	NA	NA	NA	NA	NA	NA	NA	NA	NA	NA	0.365	-0.267725	NA	NA	NA	NA	NA	NA	NA	NA	NA	NA	NA	NA	NA	NA	NA	NA	NA	-4.11	NA	NA	NA	NA	NA	15	-35	4	22	0.01	0.01	0	0	LILRA1	NA	NA	0.000641	0.0004644	C	NA	NA	NA	NA	0.919	NA	NA	NA	NA	NA	NA	NA
chr19	54595850	chr19_54595850_C_T	C	T	6844300	CSQ=T	synonymous_variant	LOW	LILRA1	ENSG00000104974	Transcript	ENST00000251372	protein_coding	ENST00000251372.8:c.873C>T	ENSP00000251372.3:p.Tyr291%3D	1071	873	291	Y	taC/taT	rs565937333&COSV104570385&COSV52182430	1	NA	1	NA	SNV	HGNC	HGNC:6602	YES	NM_006863.4	NA	1	P1	CCDS12901.1	ENSP00000251372	O75019.169	NA	UPI0000034C00	O75019-1	NA	NA	NA	NA	NA	NA	0.0084	0	0	0	0	0.0429	0.003079	6.233e-05	2.895e-05	0	0	0	6.161e-05	0.002778	0.02482	0.001215	0.0001206	0	0	0	0.0001927	0	0	0.0001029	0.001433	0.03496	0.0429	SAS	NA	0&1&1	0&1&1	NA	NA	NA	NA	NA	NA	NA	NA	NA	NA	NA	NA	NA	0.365	-0.267725	NA	NA	NA	NA	NA	NA	NA	NA	NA	NA	NA	NA	NA	NA	NA	NA	NA	-4.11	NA	NA	NA	NA	NA	15	-35	4	22	0.01	0.01	0	0	LILRA1	NA	NA	0.000641	0.0004644	C	NA	NA	NA	NA	0.919	NA	NA	NA	NA	NA	NA	NA
chr9	132989142	chr9_132989142_G_A	G	A	328562	A	missense_variant	MODERATE	GFI1B	ENSG00000165702	Transcript	ENST00000372122	protein_coding	ENST00000372122.4:c.592G>A	ENSP00000361195.1:p.Gly198Ser	760	592	198	G/S	Ggc/Agc	rs370269669&COSV100254298	1	NA	1	NA	SNV	HGNC	HGNC:4238	YES	NM_001377304.1	NA	1	P1	CCDS6957.1	ENSP00000361195	Q5VTD9.167	NA	UPI000013E4EE	Q5VTD9-1	1	deleterious(0.03)	possibly_damaging(0.723)	NA	NA	NA	0.001	0	0	0.003	0	0.002	0.0001751	0.0001848	0.0001157	0	0.0009793	0	6.162e-05	0.0003262	0.0003266	0.0001774	0.0001207	0	0.0002617	0	0.001348	0	0	5.88e-05	0	0.001449	0.003	EAS	likely_benign	0&1	1&1	NA	NA	NA	NA	NA	NA	NA	gain/acceptor/132989142-132989143/Medium/3.978641	NA	NA	NA	NA	NA	26.7	3.96319	A&A&A&A	0.64599	0.5004&0.395&0.4125&0.414	ENST00000339463&ENST00000636137&ENST00000372122&ENST00000636263	D	D&D&D&D&D&D	D&.&D&.	P&.&P&.	T	0.71077	0.727064	T&.&T&.	Q5VTD9&A0A024R8F3&Q5VTD9&A0A1B0GTD0	YES&.&.&.	NA	NA	NA	2.53	NA	NA	NA	NA	0.265	2	-31	20	44	0.01	0.01	0	0	GFI1B	Benign	0.317802	NA	NA	G	NA	NA	NA	NA	0.626	0.354401	0.318864	0.27546	0.29506	-0.295455	ambiguous	0.4125
chr6	137204340	chr6_137204340_C_T	C	T	313658	CSQ=T	missense_variant	MODERATE	IFNGR1	ENSG00000027697	Transcript	ENST00000367739	protein_coding	ENST00000367739.9:c.538G>A	ENSP00000356713.5:p.Gly180Arg	596	538	180	G/R	Gga/Aga	rs137854904&COSV105918488	1	NA	-1	NA	SNV	HGNC	HGNC:5439	YES	NM_000416.3	NA	1	P2	CCDS5185.1	ENSP00000356713	P15260.233	A0A0S2Z3Y2.42	UPI000002CE40	P15260-1	1	tolerated(0.72)	benign(0.007)	PDB-ENSP_mappings:1fg9.C&PDB-ENSP_mappings:1fg9.D&PDB-ENSP_mappings:1fg9.E&PDB-ENSP_mappings:1fyh.B&PDB-ENSP_mappings:1fyh.E&PDB-ENSP_mappings:6e3k.C&PDB-ENSP_mappings:6e3k.D&PDB-ENSP_mappings:6e3l.C&PDB-ENSP_mappings:6e3l.D	NA	NA	0.0032	0.0053	0	0	0	0.0092	0.001011	0.003322	0.000376	0	0	0	6.163e-05	0.0006532	0.00575	0.001538	0.003934	0	0.002096	0	0	0	0.003165	8.819e-05	0.001434	0.006007	0.0092	SAS	benign&likely_benign&not_provided	0&1	1&1	26242990	NA	NA	NA	NA	NA	NA	NA	NA	NA	NA	NA	NA	0.041	-0.711456	B&.&B&.&.&B&B&B	0.40794	0.1189&.&0.1241&.&.&0.1456&0.128&0.1897	ENST00000367739&ENST00000647124&ENST00000642390&ENST00000645753&ENST00000646036&ENST00000646898&ENST00000644894&ENST00000458076	N	N&N	B&.&.&.&.&.&.&.	B&.&.&.&.&.&.&.	T	0.1267	0.315053	T&.&.&.&.&.&.&T	P15260&A0A2R8YFL3&A0A2R8Y7R1&A0A2R8YFL3&A0A2R8Y4U4&A0A2R8Y4U4&A0A2R8YFL3&Q5TFC9	YES&.&.&.&.&.&.&.	NA	NA	ClinVar:_phenotype_not_specified&Disseminated_atypical_mycobacterial_infection	-4.39	NA	NA	NA	NA	0.071	17	28	17	-8	0	0	0	0	IFNGR1	Benign	0.133361	0.0001558	0.0001085	C	NA	NA	NA	NA	0.476	0.0473952	0.037535	0.0693261	0.0551086	-0.536356	likely_benign	0.1189
chr6	131877099	chr6_131877099_C_G	C	G	2630500	G	missense_variant	MODERATE	ENPP1	ENSG00000197594	Transcript	ENST00000647893	protein_coding	ENST00000647893.1:c.1831C>G	ENSP00000498074.1:p.Leu611Val	1847	1831	611	L/V	Ctg/Gtg	rs79079368&CM031971&COSV62935206	1	NA	1	NA	SNV	HGNC	HGNC:3356	YES	NM_006208.3	NA	NA	P1	CCDS5150.2	ENSP00000498074	P22413.228	NA	UPI00001303F0	NA	1	tolerated(0.2)	benign(0.003)	PDB-ENSP_mappings:6wet.AaA&PDB-ENSP_mappings:6wet.BaB&PDB-ENSP_mappings:6weu.AbA&PDB-ENSP_mappings:6weu.BbB&PDB-ENSP_mappings:6wev.AbA&PDB-ENSP_mappings:6wev.BbB&PDB-ENSP_mappings:6wew.AbA&PDB-ENSP_mappings:6wew.BaB&PDB-ENSP_mappings:6wfj.AcA&PDB-ENSP_mappings:6wfj.BcB	NA	NA	0.0254	0.0613	0.0029	0	0	0.045	0.006565	0.04843	0.001652	0	0.0001091	0	6.164e-05	0.001797	0.02566	0.01476	0.04813	0	0.004122	0	0	0	0	0.0002058	0.009579	0.03209	0.0613	AFR	likely_pathogenic&benign&likely_benign	0&1&1	1&1&1	12881724&26107949&35738466	NA	NA	NA	NA	NA	NA	NA	NA	NA	NA	NA	NA	0.031	-0.762572	.&B	0.03515	.&0.0701	ENST00000360971&ENST00000647893	N	N	B&B	B&B	T	0.00362	0.196489	T&.	P22413&P22413	YES&.	NA	NA	ClinVar:_phenotype_not_specified&ARTERIAL_CALCIFICATION__GENERALIZED__OF_INFANCY__1&HYPOPHOSPHATEMIC_RICKETS__AUTOSOMAL_RECESSIVE__2	-2.1	NA	NA	NA	NA	NA	-42	9	-1	2	0	0	0	0	ENPP1	Benign	0.168258	4.447e-05	2.55e-05	C	NA	NA	NA	NA	0.783	0.0190839	0.0234377	0.0196525	0.0240982	-0.535776	likely_benign	0.0701
chr1	154926408	chr1_154926408_G_A	G	A	2375520	CSQ=A	missense_variant	MODERATE	PMVK	ENSG00000163344	Transcript	ENST00000368467	protein_coding	ENST00000368467.4:c.388C>T	ENSP00000357452.3:p.Arg130Cys	422	388	130	R/C	Cgc/Tgc	rs150445298&COSV63785964	1	NA	-1	NA	SNV	HGNC	HGNC:9141	YES	NM_006556.4	NA	1	P1	CCDS1073.1	ENSP00000357452	Q15126.190	Q6FGV9.141	UPI000013E263	NA	1	deleterious(0)	probably_damaging(1)	PDB-ENSP_mappings:3ch4.B	NA	NA	0.007	0	0	0	0	0.0358	0.003009	0.0001848	8.69e-05	0	0.0001088	0	6.166e-05	0.0009801	0.02399	0.0009858	0.0001207	0	6.549e-05	0	0	0	0	1.47e-05	0.0004785	0.02939	0.0358	SAS	NA	0&1	0&1	NA	NA	NA	NA	NA	NA	NA	NA	NA	NA	NA	NA	NA	25.5	3.71434	B	0.47338	0.2394	ENST00000368467	D	D	D	D	T	0.46469	0.554341	D	Q15126	YES	NA	NA	NA	2.43	NA	NA	NA	NA	0.578	-10	27	-5	4	0	0	0	0	PMVK	NA	NA	1.717e-05	5.5e-06	G	NA	NA	NA	NA	0.772	0.579854	0.613768	0.924822	0.916927	-0.10195	likely_benign	0.2394
chr1	154926408	chr1_154926408_G_A	G	A	2375520	CSQ=A	missense_variant	MODERATE	PMVK	ENSG00000163344	Transcript	ENST00000368467	protein_coding	ENST00000368467.4:c.388C>T	ENSP00000357452.3:p.Arg130Cys	422	388	130	R/C	Cgc/Tgc	rs150445298&COSV63785964	1	NA	-1	NA	SNV	HGNC	HGNC:9141	YES	NM_006556.4	NA	1	P1	CCDS1073.1	ENSP00000357452	Q15126.190	Q6FGV9.141	UPI000013E263	NA	1	deleterious(0)	probably_damaging(1)	PDB-ENSP_mappings:3ch4.B	NA	NA	0.007	0	0	0	0	0.0358	0.003009	0.0001848	8.69e-05	0	0.0001088	0	6.166e-05	0.0009801	0.02399	0.0009858	0.0001207	0	6.549e-05	0	0	0	0	1.47e-05	0.0004785	0.02939	0.0358	SAS	NA	0&1	0&1	NA	NA	NA	NA	NA	NA	NA	NA	NA	NA	NA	NA	NA	25.5	3.71434	B	0.47338	0.2394	ENST00000368467	D	D	D	D	T	0.46469	0.554341	D	Q15126	YES	NA	NA	NA	2.43	NA	NA	NA	NA	0.578	-10	27	-5	4	0	0	0	0	PMVK	NA	NA	1.717e-05	5.5e-06	G	NA	NA	NA	NA	0.772	0.579854	0.613768	0.924822	0.916927	-0.10195	likely_benign	0.2394
chr5	140823840	chr5_140823840_G_C	G	C	1878180	C	intron_variant	MODIFIER	PCDHA1	ENSG00000204970	Transcript	ENST00000504120	protein_coding	ENST00000504120.4:c.2394+35156G>C	NA	NA	NA	NA	NA	NA	rs17844298&rs2150129679&COSV104688730&COSV65351957	1	NA	1	NA	SNV	HGNC	HGNC:8663	YES	NM_018900.4	NA	1	P1	CCDS54913.1	ENSP00000420840	Q9Y5I3.186	NA	UPI00001273C7	Q9Y5I3-1	NA	NA	NA	NA	NA	NA	0.0108	0	0	0.0526	0	0.001	0.005083	0.0003712	8.676e-05	0.0006964	0.06487	0	6.177e-05	0.002778	0.001437	0.002056	0.0002653	0	0.0005231	0.0008646	0.05041	0	0	0	0.004776	0.004136	0.06487	gnomADe_EAS&gnomADe_EAS	NA	0&0&1&1	0&0&1&1	NA	NA	NA	NA	NA	NA	NA	NA	NA	NA	NA	NA	NA	17.7	1.79558	NA	NA	NA	NA	NA	NA	NA	NA	NA	NA	NA	NA	NA	NA	NA	NA	NA	0.275	NA	NA	NA	NA	NA	3	1	-10	45	0	0	0	0	PCDHA1	NA	NA	-8.18e-05	-4.804e-05	G	NA	NA	NA	NA	0.72	NA	NA	NA	NA	-0.616153	NA	NA
chr5	140823840	chr5_140823840_G_C	G	C	1878180	C	intron_variant	MODIFIER	PCDHA2	ENSG00000204969	Transcript	ENST00000526136	protein_coding	ENST00000526136.2:c.2388+26488G>C	NA	NA	NA	NA	NA	NA	rs17844298&rs2150129679&COSV104688730&COSV65351957	1	NA	1	NA	SNV	HGNC	HGNC:8668	YES	NM_018905.3	NA	1	P1	CCDS54914.1	ENSP00000431748	Q9Y5H9.186	NA	UPI00001273C9	Q9Y5H9-1	NA	NA	NA	NA	NA	NA	0.0108	0	0	0.0526	0	0.001	0.005083	0.0003712	8.676e-05	0.0006964	0.06487	0	6.177e-05	0.002778	0.001437	0.002056	0.0002653	0	0.0005231	0.0008646	0.05041	0	0	0	0.004776	0.004136	0.06487	gnomADe_EAS&gnomADe_EAS	NA	0&0&1&1	0&0&1&1	NA	NA	NA	NA	NA	NA	NA	NA	NA	NA	NA	NA	NA	17.7	1.79558	NA	NA	NA	NA	NA	NA	NA	NA	NA	NA	NA	NA	NA	NA	NA	NA	NA	0.275	NA	NA	NA	NA	NA	3	1	-10	45	0	0	0	0	PCDHA1	NA	NA	-8.18e-05	-4.804e-05	G	NA	NA	NA	NA	0.874	NA	NA	NA	NA	-0.616153	NA	NA
chr5	140823840	chr5_140823840_G_C	G	C	1878180	C	intron_variant	MODIFIER	PCDHA3	ENSG00000255408	Transcript	ENST00000522353	protein_coding	ENST00000522353.3:c.2394+20249G>C	NA	NA	NA	NA	NA	NA	rs17844298&rs2150129679&COSV104688730&COSV65351957	1	NA	1	NA	SNV	HGNC	HGNC:8669	YES	NM_018906.3	NA	1	P1	CCDS54915.1	ENSP00000429808	Q9Y5H8.177	NA	UPI00001273CB	Q9Y5H8-1	NA	NA	NA	NA	NA	NA	0.0108	0	0	0.0526	0	0.001	0.005083	0.0003712	8.676e-05	0.0006964	0.06487	0	6.177e-05	0.002778	0.001437	0.002056	0.0002653	0	0.0005231	0.0008646	0.05041	0	0	0	0.004776	0.004136	0.06487	gnomADe_EAS&gnomADe_EAS	NA	0&0&1&1	0&0&1&1	NA	NA	NA	NA	NA	NA	NA	NA	NA	NA	NA	NA	NA	17.7	1.79558	NA	NA	NA	NA	NA	NA	NA	NA	NA	NA	NA	NA	NA	NA	NA	NA	NA	0.275	NA	NA	NA	NA	NA	3	1	-10	45	0	0	0	0	PCDHA1	NA	NA	-8.18e-05	-4.804e-05	G	NA	NA	NA	NA	0.912	NA	NA	NA	NA	-0.616153	NA	NA
chr5	140823840	chr5_140823840_G_C	G	C	1878180	C	intron_variant	MODIFIER	PCDHA4	ENSG00000204967	Transcript	ENST00000530339	protein_coding	ENST00000530339.2:c.2385+14268G>C	NA	NA	NA	NA	NA	NA	rs17844298&rs2150129679&COSV104688730&COSV65351957	1	NA	1	NA	SNV	HGNC	HGNC:8670	YES	NM_018907.4	NA	1	P1	CCDS54916.1	ENSP00000435300	Q9UN74.181	NA	UPI00001273CC	Q9UN74-1	NA	NA	NA	NA	NA	NA	0.0108	0	0	0.0526	0	0.001	0.005083	0.0003712	8.676e-05	0.0006964	0.06487	0	6.177e-05	0.002778	0.001437	0.002056	0.0002653	0	0.0005231	0.0008646	0.05041	0	0	0	0.004776	0.004136	0.06487	gnomADe_EAS&gnomADe_EAS	NA	0&0&1&1	0&0&1&1	NA	NA	NA	NA	NA	NA	NA	NA	NA	NA	NA	NA	NA	17.7	1.79558	NA	NA	NA	NA	NA	NA	NA	NA	NA	NA	NA	NA	NA	NA	NA	NA	NA	0.275	NA	NA	NA	NA	NA	3	1	-10	45	0	0	0	0	PCDHA1	NA	NA	-8.18e-05	-4.804e-05	G	NA	NA	NA	NA	0.956	NA	NA	NA	NA	-0.616153	NA	NA
chr5	140823840	chr5_140823840_G_C	G	C	1878180	C	missense_variant	MODERATE	PCDHA5	ENSG00000204965	Transcript	ENST00000529859	protein_coding	ENST00000529859.2:c.2065G>C	ENSP00000436557.1:p.Glu689Gln	2228	2065	689	E/Q	Gag/Cag	rs17844298&rs2150129679&COSV104688730&COSV65351957	1	NA	1	NA	SNV	HGNC	HGNC:8671	YES	NM_018908.3	NA	1	P1	CCDS54917.1	ENSP00000436557	Q9Y5H7.185	NA	UPI00001273CD	Q9Y5H7-1	NA	deleterious_low_confidence(0.05)	NA	NA	NA	NA	0.0108	0	0	0.0526	0	0.001	0.005083	0.0003712	8.676e-05	0.0006964	0.06487	0	6.177e-05	0.002778	0.001437	0.002056	0.0002653	0	0.0005231	0.0008646	0.05041	0	0	0	0.004776	0.004136	0.06487	gnomADe_EAS&gnomADe_EAS	NA	0&0&1&1	0&0&1&1	NA	NA	NA	NA	NA	NA	NA	NA	NA	NA	NA	NA	NA	17.7	1.79558	B&B&B	0.19357	0.1053&0.0936&0.0876	ENST00000614258&ENST00000529619&ENST00000529859	NA	N&N&N&N&N&N&N&N&N	B&B&B	B&B&B	NA	NA	NA	.&T&T	Q9Y5H7-2&Q9Y5H7-3&Q9Y5H7	.&.&YES	NA	NA	NA	0.275	NA	NA	NA	NA	0.084	3	1	-10	45	0	0	0	0	PCDHA1	NA	NA	-8.18e-05	-4.804e-05	G	NA	NA	NA	NA	0.804	0.0477585	0.0477585	0.0814018	0.0814018	-0.616153	likely_benign	0.0876
chr5	140823840	chr5_140823840_G_C	G	C	1878180	C	upstream_gene_variant	MODIFIER	PCDHA6	ENSG00000081842	Transcript	ENST00000529310	protein_coding	NA	NA	NA	NA	NA	NA	NA	rs17844298&rs2150129679&COSV104688730&COSV65351957	1	4120	1	NA	SNV	HGNC	HGNC:8672	YES	NM_018909.4	NA	1	P1	CCDS47281.1	ENSP00000433378	Q9UN73.186	NA	UPI00001273CE	Q9UN73-1	NA	NA	NA	NA	NA	NA	0.0108	0	0	0.0526	0	0.001	0.005083	0.0003712	8.676e-05	0.0006964	0.06487	0	6.177e-05	0.002778	0.001437	0.002056	0.0002653	0	0.0005231	0.0008646	0.05041	0	0	0	0.004776	0.004136	0.06487	gnomADe_EAS&gnomADe_EAS	NA	0&0&1&1	0&0&1&1	NA	NA	NA	NA	NA	NA	NA	NA	NA	NA	NA	NA	NA	17.7	1.79558	NA	NA	NA	NA	NA	NA	NA	NA	NA	NA	NA	NA	NA	NA	NA	NA	NA	0.275	NA	NA	NA	NA	NA	3	1	-10	45	0	0	0	0	PCDHA1	NA	NA	-8.18e-05	-4.804e-05	G	NA	NA	NA	NA	0.805	NA	NA	NA	NA	-0.616153	NA	NA
chr22	23971554	chr22_23971554_T_G	T	G	727392	CSQ=G	3_prime_UTR_variant	MODIFIER	DDTL	ENSG00000099974	Transcript	ENST00000215770	protein_coding	ENST00000215770.6:c.*148T>G	NA	580	NA	NA	NA	NA	rs557754092	1	NA	1	NA	SNV	HGNC	HGNC:33446	YES	NM_001084393.2	NA	2	P1	CCDS42988.1	ENSP00000215770	A6NHG4.114	A0A0F7RPW6.37	UPI0000207380	NA	NA	NA	NA	NA	NA	NA	0.0022	0	0	0	0	0.0112	0.0009115	0	0	0	0	0	6.22e-05	0.0004897	0.007124	0.0002499	0	0	0	0	0.0001928	0	0	0	0	0.007667	0.0112	SAS	NA	NA	NA	NA	NA	NA	NA	NA	NA	NA	NA	NA	NA	NA	NA	NA	21.9	2.36924	NA	NA	NA	NA	NA	NA	NA	NA	NA	NA	NA	NA	NA	NA	24565444	0.01	NA	-4.27	NA	NA	NA	NA	NA	1	40	1	44	0	0	0	0	DDTL	NA	NA	7.3e-06	1.02e-05	t	NA	NA	NA	NA	NA	NA	NA	NA	NA	-0.394719	NA	NA
chr22	23971554	chr22_23971554_T_G	T	G	727392	G	missense_variant	MODERATE	DDT	ENSG00000099977	Transcript	ENST00000398344	protein_coding	ENST00000398344.9:c.354A>C	ENSP00000381386.4:p.Leu118Phe	381	354	118	L/F	ttA/ttC	rs557754092	1	NA	-1	NA	SNV	HGNC	HGNC:2732	YES	NM_001084392.3	NA	1	P1	CCDS13820.1	ENSP00000381386	P30046.204	Q53Y51.132	UPI0000163C09	P30046-1	NA	deleterious(0.02)	benign(0.316)	PDB-ENSP_mappings:1dpt.A&PDB-ENSP_mappings:1dpt.B&PDB-ENSP_mappings:1dpt.C&PDB-ENSP_mappings:3kan.A&PDB-ENSP_mappings:3kan.B&PDB-ENSP_mappings:3kan.C&PDB-ENSP_mappings:4q3f.A&PDB-ENSP_mappings:4q3f.B&PDB-ENSP_mappings:4q3f.C&PDB-ENSP_mappings:6c5f.A&PDB-ENSP_mappings:6c5f.B&PDB-ENSP_mappings:6c5f.C&PDB-ENSP_mappings:7mru.A&PDB-ENSP_mappings:7mru.B&PDB-ENSP_mappings:7mru.C&PDB-ENSP_mappings:7mrv.A&PDB-ENSP_mappings:7mse.A&PDB-ENSP_mappings:7mse.B&PDB-ENSP_mappings:7mse.C&PDB-ENSP_mappings:7mw7.A&PDB-ENSP_mappings:8dbb.A&PDB-ENSP_mappings:8dbb.B&PDB-ENSP_mappings:8dbb.C	NA	NA	0.0022	0	0	0	0	0.0112	0.0009115	0	0	0	0	0	6.22e-05	0.0004897	0.007124	0.0002499	0	0	0	0	0.0001928	0	0	0	0	0.007667	0.0112	SAS	NA	NA	NA	NA	NA	NA	NA	NA	NA	NA	NA	NA	NA	NA	NA	NA	21.9	2.36924	B&B&A	0.61114	0.3264&0.3256&0.4285	ENST00000398344&ENST00000350608&ENST00000404092	N	D&D&D&D	D&D&.	B&B&.	T	0.50037	0.579648	D&D&D	P30046&P30046&.	YES&.&YES	24565444	0.01	NA	-4.27	NA	NA	NA	NA	0.155	1	40	1	44	0	0	0	0	DDTL	NA	NA	7.3e-06	1.02e-05	t	NA	NA	NA	NA	NA	0.266024	0.266024	0.615288	0.615288	-0.394719	likely_benign	0.3256
chr11	65852698	chr11_65852698_G_A	G	A	5763530	A	synonymous_variant	LOW	SNX32	ENSG00000172803	Transcript	ENST00000308342	protein_coding	ENST00000308342.7:c.981G>A	ENSP00000310620.6:p.Ala327%3D	1084	981	327	A	gcG/gcA	rs372344292&COSV57450029	1	NA	1	NA	SNV	HGNC	HGNC:26423	YES	NM_152760.3	NA	1	P1	CCDS8113.2	ENSP00000310620	Q86XE0.149	NA	UPI000000DAEA	Q86XE0-1	NA	NA	NA	NA	NA	NA	0.0102	0	0	0	0	0.0521	0.005394	7.45e-05	3.165e-05	0	6.122e-05	6.999e-05	6.225e-05	0.003473	0.03904	0.00136	0.000169	0	0.0001963	0	0	0	0	7.35e-05	0.0009551	0.03935	0.0521	SAS	NA	0&1	0&1	NA	NA	NA	NA	NA	NA	NA	NA	NA	NA	NA	NA	NA	0.07	-0.607804	NA	NA	NA	NA	NA	NA	NA	NA	NA	NA	NA	NA	NA	NA	NA	NA	NA	-4.31	NA	NA	NA	NA	NA	9	-14	-3	18	0	0	0	0	SNX32	NA	NA	0.009056	0.005417	A	NA	NA	NA	NA	0.92	NA	NA	NA	NA	NA	NA	NA
chr11	65852698	chr11_65852698_G_A	G	A	5763530	CSQ=A	downstream_gene_variant	MODIFIER	CFL1	ENSG00000172757	Transcript	ENST00000308162	protein_coding	NA	NA	NA	NA	NA	NA	NA	rs372344292&COSV57450029	1	1975	-1	NA	SNV	HGNC	HGNC:1874	YES	NM_005507.3	NA	1	P1	CCDS8114.1	ENSP00000309629	P23528.242	V9HWI5.71	UPI0000127E2C	NA	NA	NA	NA	NA	NA	NA	0.0102	0	0	0	0	0.0521	0.005394	7.45e-05	3.165e-05	0	6.122e-05	6.999e-05	6.225e-05	0.003473	0.03904	0.00136	0.000169	0	0.0001963	0	0	0	0	7.35e-05	0.0009551	0.03935	0.0521	SAS	NA	0&1	0&1	NA	NA	NA	NA	NA	NA	NA	NA	NA	NA	NA	NA	NA	0.07	-0.607804	NA	NA	NA	NA	NA	NA	NA	NA	NA	NA	NA	NA	NA	NA	NA	NA	NA	-4.31	NA	NA	NA	NA	NA	9	-14	-3	18	0	0	0	0	SNX32	NA	NA	0.009056	0.005417	A	NA	NA	NA	NA	0.123	NA	NA	NA	NA	NA	NA	NA
chr11	65852698	chr11_65852698_G_A	G	A	5763530	A	synonymous_variant	LOW	SNX32	ENSG00000172803	Transcript	ENST00000308342	protein_coding	ENST00000308342.7:c.981G>A	ENSP00000310620.6:p.Ala327%3D	1084	981	327	A	gcG/gcA	rs372344292&COSV57450029	1	NA	1	NA	SNV	HGNC	HGNC:26423	YES	NM_152760.3	NA	1	P1	CCDS8113.2	ENSP00000310620	Q86XE0.149	NA	UPI000000DAEA	Q86XE0-1	NA	NA	NA	NA	NA	NA	0.0102	0	0	0	0	0.0521	0.005394	7.45e-05	3.165e-05	0	6.122e-05	6.999e-05	6.225e-05	0.003473	0.03904	0.00136	0.000169	0	0.0001963	0	0	0	0	7.35e-05	0.0009551	0.03935	0.0521	SAS	NA	0&1	0&1	NA	NA	NA	NA	NA	NA	NA	NA	NA	NA	NA	NA	NA	0.07	-0.607804	NA	NA	NA	NA	NA	NA	NA	NA	NA	NA	NA	NA	NA	NA	NA	NA	NA	-4.31	NA	NA	NA	NA	NA	9	-14	-3	18	0	0	0	0	SNX32	NA	NA	0.009056	0.005417	A	NA	NA	NA	NA	0.92	NA	NA	NA	NA	NA	NA	NA
chr11	65852698	chr11_65852698_G_A	G	A	5763530	CSQ=A	downstream_gene_variant	MODIFIER	CFL1	ENSG00000172757	Transcript	ENST00000308162	protein_coding	NA	NA	NA	NA	NA	NA	NA	rs372344292&COSV57450029	1	1975	-1	NA	SNV	HGNC	HGNC:1874	YES	NM_005507.3	NA	1	P1	CCDS8114.1	ENSP00000309629	P23528.242	V9HWI5.71	UPI0000127E2C	NA	NA	NA	NA	NA	NA	NA	0.0102	0	0	0	0	0.0521	0.005394	7.45e-05	3.165e-05	0	6.122e-05	6.999e-05	6.225e-05	0.003473	0.03904	0.00136	0.000169	0	0.0001963	0	0	0	0	7.35e-05	0.0009551	0.03935	0.0521	SAS	NA	0&1	0&1	NA	NA	NA	NA	NA	NA	NA	NA	NA	NA	NA	NA	NA	0.07	-0.607804	NA	NA	NA	NA	NA	NA	NA	NA	NA	NA	NA	NA	NA	NA	NA	NA	NA	-4.31	NA	NA	NA	NA	NA	9	-14	-3	18	0	0	0	0	SNX32	NA	NA	0.009056	0.005417	A	NA	NA	NA	NA	0.123	NA	NA	NA	NA	NA	NA	NA
chr1	150811984	chr1_150811984_T_A	T	A	4088900	A	3_prime_UTR_variant	MODIFIER	ARNT	ENSG00000143437	Transcript	ENST00000358595	protein_coding	ENST00000358595.10:c.*37A>T	NA	2439	NA	NA	NA	NA	rs371123667	1	NA	-1	NA	SNV	HGNC	HGNC:700	YES	NM_001668.4	NA	1	P3	CCDS970.1	ENSP00000351407	P27540.231	NA	UPI0000030984	P27540-1	1	NA	NA	NA	NA	NA	0.0186	0	0	0	0	0.0951	0.006292	9.04e-05	0	0.0002142	0.0002143	0	6.233e-05	0.005968	0.06474	0.002248	7.244e-05	0	6.545e-05	0	0.0001926	0	0	1.47e-05	0.0004785	0.06942	0.0951	SAS	NA	NA	NA	NA	NA	NA	NA	NA	NA	NA	NA	NA	NA	NA	NA	NA	9.741	0.834479	NA	NA	NA	NA	NA	NA	NA	NA	NA	NA	NA	NA	NA	NA	NA	NA	NA	-1.46	NA	NA	NA	NA	NA	-42	36	27	14	0	0	0	0	ARNT	NA	NA	0.001407	0.000905	T	NA	NA	NA	NA	0.54	NA	NA	NA	NA	NA	NA	NA
chr1	150811984	chr1_150811984_T_A	T	A	4088900	CSQ=A	upstream_gene_variant	MODIFIER	CTSK	ENSG00000143387	Transcript	ENST00000271651	protein_coding	NA	NA	NA	NA	NA	NA	NA	rs371123667	1	3724	-1	NA	SNV	HGNC	HGNC:2536	YES	NM_000396.4	NA	1	P1	CCDS969.1	ENSP00000271651	P43235.212	NA	UPI0000000DFB	NA	1	NA	NA	NA	NA	NA	0.0186	0	0	0	0	0.0951	0.006292	9.04e-05	0	0.0002142	0.0002143	0	6.233e-05	0.005968	0.06474	0.002248	7.244e-05	0	6.545e-05	0	0.0001926	0	0	1.47e-05	0.0004785	0.06942	0.0951	SAS	NA	NA	NA	NA	NA	NA	NA	NA	NA	NA	NA	NA	NA	NA	NA	NA	9.741	0.834479	NA	NA	NA	NA	NA	NA	NA	NA	NA	NA	NA	NA	NA	NA	NA	NA	NA	-1.46	NA	NA	NA	NA	NA	-42	36	27	14	0	0	0	0	ARNT	NA	NA	0.001407	0.000905	T	NA	NA	NA	NA	0.302	NA	NA	NA	NA	NA	NA	NA
chr16	48140934	chr16_48140934_T_C	T	C	3272100	CSQ=C	splice_polypyrimidine_tract_variant&intron_variant	LOW	ABCC12	ENSG00000140798	Transcript	ENST00000311303	protein_coding	ENST00000311303.8:c.424-14A>G	NA	NA	NA	NA	NA	NA	rs371090457	1	NA	-1	NA	SNV	HGNC	HGNC:14640	YES	NM_001393797.1	NA	1	P1	CCDS92155.1	ENSP00000311030	NA	A0A8J8YUR7.5	UPI00001AEFA5	NA	NA	NA	NA	NA	NA	NA	0.0102	0	0	0	0	0.0521	0.004863	6.213e-05	0.000232	0	0	0	6.246e-05	0.002624	0.03863	0.001433	4.826e-05	0	6.551e-05	0	0	0	0	0	0.000478	0.04438	0.0521	SAS	NA	NA	NA	NA	NA	NA	NA	NA	NA	NA	NA	NA	NA	NA	NA	NA	0.002	-1.1856	NA	NA	NA	NA	NA	NA	NA	NA	NA	NA	NA	NA	NA	NA	NA	NA	NA	-5.34	NA	NA	NA	NA	NA	-18	-2	1	-18	0.04	0	0	0	ABCC12	NA	NA	-7.95e-05	-0.0001042	T	NA	NA	NA	NA	0.108	NA	NA	NA	NA	NA	NA	NA
chr16	766032	chr16_766032_C_G	C	G	5535710	G	intron_variant	MODIFIER	MSLN	ENSG00000102854	Transcript	ENST00000545450	protein_coding	ENST00000545450.7:c.896-27C>G	NA	NA	NA	NA	NA	NA	rs537669120	1	NA	1	NA	SNV	HGNC	HGNC:7371	YES	NM_005823.6	NA	1	P2	CCDS45370.1	ENSP00000442965	Q13421.180	NA	UPI000004EC9E	Q13421-3	NA	NA	NA	NA	NA	NA	0.0106	0	0	0	0	0.0542	0.006626	0	3.206e-05	0	0.0001256	0	6.278e-05	0.00219	0.05011	0.001603	7.239e-05	0	0	0	0.0001921	0	0	2.94e-05	0.0004776	0.04905	0.0542	SAS	NA	NA	NA	NA	NA	NA	NA	NA	NA	NA	NA	NA	NA	NA	NA	NA	3.267	0.21245	NA	NA	NA	NA	NA	NA	NA	NA	NA	NA	NA	NA	NA	NA	NA	NA	NA	-0.649	NA	NA	NA	NA	NA	33	27	-37	37	0.12	0	0	0	MSLN	NA	NA	3.153e-05	2.82e-05	C	NA	NA	NA	NA	0.92	NA	NA	NA	NA	NA	NA	NA
chr2	233768226	chr2_233768226_C_T	C	T	148102	CSQ=T	missense_variant	MODERATE	UGT1A6	ENSG00000167165	Transcript	ENST00000305139	protein_coding	ENST00000305139.11:c.1088C>T	ENSP00000303174.6:p.Pro363Leu	1203	1088	363	P/L	cCg/cTg	rs34946978&CM045205&COSV59380860	1	NA	1	NA	SNV	HGNC	HGNC:12538	YES	NM_001072.4	NA	1	P1	CCDS2507.1	ENSP00000303174	P19224.200	Q5DSZ8.134	UPI000007021F	P19224-1	NA	deleterious(0)	probably_damaging(1)	NA	NA	NA	0.0022	0	0	0.0109	0	0	0.001241	0.0001846	0.001677	0	0.01158	0	6.286e-05	0.0009801	0.0007186	0.0007031	0.0002171	0	0.001767	0	0.01196	0	0	2.94e-05	0.0004776	0.001242	0.01196	gnomADg_EAS	pathogenic&conflicting_interpretations_of_pathogenicity&likely_pathogenic	0&1&1	1&1&1	25741868&22888291&29607327&19572200&15304120&34074250&25993113&26727668&34584183&23875061&12208142&35781232&36350824&31467903&31858773&36520959&32187155&23997956&31737051&27264814	NA	NA	NA	NA	NA	NA	NA	NA	NA	NA	NA	NA	24	3.27205	B&B&A&A&A&A&A&A&A&B&A&A&A	0.63656	0.331&0.3206&0.3636&0.3595&0.3433&0.48&0.3478&0.4534&0.3665&0.2986&0.3903&0.3519&0.3727	ENST00000373450&ENST00000344644&ENST00000373445&ENST00000354728&ENST00000373426&ENST00000373424&ENST00000305139&ENST00000406651&ENST00000373414&ENST00000373409&ENST00000482026&ENST00000305208&ENST00000360418	D	D&D&D&D&D&D&D&D&D&D&D&D&D	D&D&.&D&D&.&D&.&D&D&D&D&.	D&D&.&D&D&.&D&.&D&D&D&D&.	T	0.49804	0.578	D&D&D&D&D&D&D&D&D&D&D&D&D	Q9HAW9&Q9HAW8&Q9HAW8-2&O60656&Q9HAW7&P19224-2&P19224&B5MCT4&P35504&P22310&P35503&P22309&P22309-2	YES&YES&.&YES&YES&.&YES&.&YES&YES&YES&YES&.	&30544479	0.70&0.71	Hyperbilirubinemia&Crigler-Najjar_syndrome_type_1&ClinVar:_phenotype_not_specified&Gilberts_syndrome&BILIRUBIN__SERUM_LEVEL_OF__QUANTITATIVE_TRAIT_LOCUS_1	2.28	NA	NA	NA	NA	0.836	-6	-18	21	8	0	0	0	0	UGT1A1	Pathogenic	0.742853	2.456e-05	1.3e-05	C	NA	NA	NA	NA	0.915	0.843448	0.843448	0.90855	0.90855	0.0428357	ambiguous	0.3478
chr2	233768226	chr2_233768226_C_T	C	T	148102	T	missense_variant	MODERATE	UGT1A1	ENSG00000241635	Transcript	ENST00000305208	protein_coding	ENST00000305208.10:c.1091C>T	ENSP00000304845.5:p.Pro364Leu	1109	1091	364	P/L	cCg/cTg	rs34946978&CM045205&COSV59380860	1	NA	1	NA	SNV	HGNC	HGNC:12530	YES	NM_000463.3	NA	1	P1	CCDS2510.1	ENSP00000304845	P22309.226	Q5DT03.152	UPI00000000C2	P22309-1	1	deleterious_low_confidence(0)	probably_damaging(0.999)	NA	NA	NA	0.0022	0	0	0.0109	0	0	0.001241	0.0001846	0.001677	0	0.01158	0	6.286e-05	0.0009801	0.0007186	0.0007031	0.0002171	0	0.001767	0	0.01196	0	0	2.94e-05	0.0004776	0.001242	0.01196	gnomADg_EAS	pathogenic&conflicting_interpretations_of_pathogenicity&likely_pathogenic	0&1&1	1&1&1	25741868&22888291&29607327&19572200&15304120&34074250&25993113&26727668&34584183&23875061&12208142&35781232&36350824&31467903&31858773&36520959&32187155&23997956&31737051&27264814	NA	NA	NA	NA	NA	NA	NA	NA	NA	NA	NA	NA	24	3.27205	B&B&A&A&A&A&A&A&A&B&A&A&A	0.63656	0.331&0.3206&0.3636&0.3595&0.3433&0.48&0.3478&0.4534&0.3665&0.2986&0.3903&0.3519&0.3727	ENST00000373450&ENST00000344644&ENST00000373445&ENST00000354728&ENST00000373426&ENST00000373424&ENST00000305139&ENST00000406651&ENST00000373414&ENST00000373409&ENST00000482026&ENST00000305208&ENST00000360418	D	D&D&D&D&D&D&D&D&D&D&D&D&D	D&D&.&D&D&.&D&.&D&D&D&D&.	D&D&.&D&D&.&D&.&D&D&D&D&.	T	0.49804	0.578	D&D&D&D&D&D&D&D&D&D&D&D&D	Q9HAW9&Q9HAW8&Q9HAW8-2&O60656&Q9HAW7&P19224-2&P19224&B5MCT4&P35504&P22310&P35503&P22309&P22309-2	YES&YES&.&YES&YES&.&YES&.&YES&YES&YES&YES&.	&30544479	0.70&0.71	ClinVar:_phenotype_not_specified&Gilberts_syndrome&BILIRUBIN__SERUM_LEVEL_OF__QUANTITATIVE_TRAIT_LOCUS_1&Hyperbilirubinemia&Crigler-Najjar_syndrome_type_1	2.28	NA	NA	NA	NA	0.836	-6	-18	21	8	0	0	0	0	UGT1A1	Pathogenic	0.742853	2.456e-05	1.3e-05	C	NA	NA	NA	NA	0.881	0.848335	0.848335	0.930109	0.930109	0.0428357	ambiguous	0.3519
chr2	233768226	chr2_233768226_C_T	C	T	148102	T	missense_variant	MODERATE	UGT1A10	ENSG00000242515	Transcript	ENST00000344644	protein_coding	ENST00000344644.10:c.1082C>T	ENSP00000343838.5:p.Pro361Leu	1157	1082	361	P/L	cCg/cTg	rs34946978&CM045205&COSV59380860	1	NA	1	NA	SNV	HGNC	HGNC:12531	YES	NM_019075.4	NA	1	P1	CCDS33403.1	ENSP00000343838	Q9HAW8.185	Q5DT02.135	UPI000006D7E8	Q9HAW8-1	NA	deleterious_low_confidence(0)	probably_damaging(1)	NA	NA	NA	0.0022	0	0	0.0109	0	0	0.001241	0.0001846	0.001677	0	0.01158	0	6.286e-05	0.0009801	0.0007186	0.0007031	0.0002171	0	0.001767	0	0.01196	0	0	2.94e-05	0.0004776	0.001242	0.01196	gnomADg_EAS	pathogenic&conflicting_interpretations_of_pathogenicity&likely_pathogenic	0&1&1	1&1&1	25741868&22888291&29607327&19572200&15304120&34074250&25993113&26727668&34584183&23875061&12208142&35781232&36350824&31467903&31858773&36520959&32187155&23997956&31737051&27264814	NA	NA	NA	NA	NA	NA	NA	NA	NA	NA	NA	NA	24	3.27205	B&B&A&A&A&A&A&A&A&B&A&A&A	0.63656	0.331&0.3206&0.3636&0.3595&0.3433&0.48&0.3478&0.4534&0.3665&0.2986&0.3903&0.3519&0.3727	ENST00000373450&ENST00000344644&ENST00000373445&ENST00000354728&ENST00000373426&ENST00000373424&ENST00000305139&ENST00000406651&ENST00000373414&ENST00000373409&ENST00000482026&ENST00000305208&ENST00000360418	D	D&D&D&D&D&D&D&D&D&D&D&D&D	D&D&.&D&D&.&D&.&D&D&D&D&.	D&D&.&D&D&.&D&.&D&D&D&D&.	T	0.49804	0.578	D&D&D&D&D&D&D&D&D&D&D&D&D	Q9HAW9&Q9HAW8&Q9HAW8-2&O60656&Q9HAW7&P19224-2&P19224&B5MCT4&P35504&P22310&P35503&P22309&P22309-2	YES&YES&.&YES&YES&.&YES&.&YES&YES&YES&YES&.	&30544479	0.70&0.71	Hyperbilirubinemia&Crigler-Najjar_syndrome_type_1&ClinVar:_phenotype_not_specified&Gilberts_syndrome&BILIRUBIN__SERUM_LEVEL_OF__QUANTITATIVE_TRAIT_LOCUS_1	2.28	NA	NA	NA	NA	0.836	-6	-18	21	8	0	0	0	0	UGT1A1	Pathogenic	0.742853	2.456e-05	1.3e-05	C	NA	NA	NA	NA	0.969	0.84156	0.84156	0.911302	0.911302	0.0428357	likely_benign	0.331
chr2	233768226	chr2_233768226_C_T	C	T	148102	T	missense_variant	MODERATE	UGT1A3	ENSG00000288702	Transcript	ENST00000482026	protein_coding	ENST00000482026.6:c.1094C>T	ENSP00000418532.1:p.Pro365Leu	1179	1094	365	P/L	cCg/cTg	rs34946978&CM045205&COSV59380860	1	NA	1	NA	SNV	HGNC	HGNC:12535	YES	NM_019093.4	NA	1	P1	CCDS2509.1	ENSP00000418532	P35503.187	Q5DT01.132	UPI0000001045	P35503-1	NA	deleterious_low_confidence(0)	probably_damaging(1)	NA	NA	NA	0.0022	0	0	0.0109	0	0	0.001241	0.0001846	0.001677	0	0.01158	0	6.286e-05	0.0009801	0.0007186	0.0007031	0.0002171	0	0.001767	0	0.01196	0	0	2.94e-05	0.0004776	0.001242	0.01196	gnomADg_EAS	pathogenic&conflicting_interpretations_of_pathogenicity&likely_pathogenic	0&1&1	1&1&1	25741868&22888291&29607327&19572200&15304120&34074250&25993113&26727668&34584183&23875061&12208142&35781232&36350824&31467903&31858773&36520959&32187155&23997956&31737051&27264814	NA	NA	NA	NA	NA	NA	NA	NA	NA	NA	NA	NA	24	3.27205	B&B&A&A&A&A&A&A&A&B&A&A&A	0.63656	0.331&0.3206&0.3636&0.3595&0.3433&0.48&0.3478&0.4534&0.3665&0.2986&0.3903&0.3519&0.3727	ENST00000373450&ENST00000344644&ENST00000373445&ENST00000354728&ENST00000373426&ENST00000373424&ENST00000305139&ENST00000406651&ENST00000373414&ENST00000373409&ENST00000482026&ENST00000305208&ENST00000360418	D	D&D&D&D&D&D&D&D&D&D&D&D&D	D&D&.&D&D&.&D&.&D&D&D&D&.	D&D&.&D&D&.&D&.&D&D&D&D&.	T	0.49804	0.578	D&D&D&D&D&D&D&D&D&D&D&D&D	Q9HAW9&Q9HAW8&Q9HAW8-2&O60656&Q9HAW7&P19224-2&P19224&B5MCT4&P35504&P22310&P35503&P22309&P22309-2	YES&YES&.&YES&YES&.&YES&.&YES&YES&YES&YES&.	&30544479	0.70&0.71	Crigler-Najjar_syndrome_type_1&Hyperbilirubinemia&Gilberts_syndrome&ClinVar:_phenotype_not_specified&BILIRUBIN__SERUM_LEVEL_OF__QUANTITATIVE_TRAIT_LOCUS_1	2.28	NA	NA	NA	NA	0.836	-6	-18	21	8	0	0	0	0	UGT1A1	Pathogenic	0.742853	2.456e-05	1.3e-05	C	NA	NA	NA	NA	NA	0.858534	0.858534	0.934475	0.934475	0.0428357	ambiguous	0.3903
chr2	233768226	chr2_233768226_C_T	C	T	148102	T	missense_variant	MODERATE	UGT1A4	ENSG00000244474	Transcript	ENST00000373409	protein_coding	ENST00000373409.8:c.1094C>T	ENSP00000362508.4:p.Pro365Leu	1179	1094	365	P/L	cCg/cTg	rs34946978&CM045205&COSV59380860	1	NA	1	NA	SNV	HGNC	HGNC:12536	YES	NM_007120.3	NA	1	P1	CCDS33405.1	ENSP00000362508	P22310.214	NA	UPI0000001044	P22310-1	NA	deleterious_low_confidence(0)	probably_damaging(1)	NA	NA	NA	0.0022	0	0	0.0109	0	0	0.001241	0.0001846	0.001677	0	0.01158	0	6.286e-05	0.0009801	0.0007186	0.0007031	0.0002171	0	0.001767	0	0.01196	0	0	2.94e-05	0.0004776	0.001242	0.01196	gnomADg_EAS	pathogenic&conflicting_interpretations_of_pathogenicity&likely_pathogenic	0&1&1	1&1&1	25741868&22888291&29607327&19572200&15304120&34074250&25993113&26727668&34584183&23875061&12208142&35781232&36350824&31467903&31858773&36520959&32187155&23997956&31737051&27264814	NA	NA	NA	NA	NA	NA	NA	NA	NA	NA	NA	NA	24	3.27205	B&B&A&A&A&A&A&A&A&B&A&A&A	0.63656	0.331&0.3206&0.3636&0.3595&0.3433&0.48&0.3478&0.4534&0.3665&0.2986&0.3903&0.3519&0.3727	ENST00000373450&ENST00000344644&ENST00000373445&ENST00000354728&ENST00000373426&ENST00000373424&ENST00000305139&ENST00000406651&ENST00000373414&ENST00000373409&ENST00000482026&ENST00000305208&ENST00000360418	D	D&D&D&D&D&D&D&D&D&D&D&D&D	D&D&.&D&D&.&D&.&D&D&D&D&.	D&D&.&D&D&.&D&.&D&D&D&D&.	T	0.49804	0.578	D&D&D&D&D&D&D&D&D&D&D&D&D	Q9HAW9&Q9HAW8&Q9HAW8-2&O60656&Q9HAW7&P19224-2&P19224&B5MCT4&P35504&P22310&P35503&P22309&P22309-2	YES&YES&.&YES&YES&.&YES&.&YES&YES&YES&YES&.	&30544479	0.70&0.71	Gilberts_syndrome&ClinVar:_phenotype_not_specified&BILIRUBIN__SERUM_LEVEL_OF__QUANTITATIVE_TRAIT_LOCUS_1&Crigler-Najjar_syndrome_type_1&Hyperbilirubinemia	2.28	NA	NA	NA	NA	0.836	-6	-18	21	8	0	0	0	0	UGT1A1	Pathogenic	0.742853	2.456e-05	1.3e-05	C	NA	NA	NA	NA	0.938	0.858534	0.858534	0.934475	0.934475	0.0428357	ambiguous	0.3903
chr2	233768226	chr2_233768226_C_T	C	T	148102	T	missense_variant	MODERATE	UGT1A5	ENSG00000288705	Transcript	ENST00000373414	protein_coding	ENST00000373414.4:c.1094C>T	ENSP00000362513.3:p.Pro365Leu	1179	1094	365	P/L	cCg/cTg	rs34946978&CM045205&COSV59380860	1	NA	1	NA	SNV	HGNC	HGNC:12537	YES	NM_019078.2	NA	1	P1	CCDS33404.1	ENSP00000362513	P35504.183	Q5DSZ9.131	UPI0000001043	P35504-1	NA	deleterious_low_confidence(0)	probably_damaging(1)	NA	NA	NA	0.0022	0	0	0.0109	0	0	0.001241	0.0001846	0.001677	0	0.01158	0	6.286e-05	0.0009801	0.0007186	0.0007031	0.0002171	0	0.001767	0	0.01196	0	0	2.94e-05	0.0004776	0.001242	0.01196	gnomADg_EAS	pathogenic&conflicting_interpretations_of_pathogenicity&likely_pathogenic	0&1&1	1&1&1	25741868&22888291&29607327&19572200&15304120&34074250&25993113&26727668&34584183&23875061&12208142&35781232&36350824&31467903&31858773&36520959&32187155&23997956&31737051&27264814	NA	NA	NA	NA	NA	NA	NA	NA	NA	NA	NA	NA	24	3.27205	B&B&A&A&A&A&A&A&A&B&A&A&A	0.63656	0.331&0.3206&0.3636&0.3595&0.3433&0.48&0.3478&0.4534&0.3665&0.2986&0.3903&0.3519&0.3727	ENST00000373450&ENST00000344644&ENST00000373445&ENST00000354728&ENST00000373426&ENST00000373424&ENST00000305139&ENST00000406651&ENST00000373414&ENST00000373409&ENST00000482026&ENST00000305208&ENST00000360418	D	D&D&D&D&D&D&D&D&D&D&D&D&D	D&D&.&D&D&.&D&.&D&D&D&D&.	D&D&.&D&D&.&D&.&D&D&D&D&.	T	0.49804	0.578	D&D&D&D&D&D&D&D&D&D&D&D&D	Q9HAW9&Q9HAW8&Q9HAW8-2&O60656&Q9HAW7&P19224-2&P19224&B5MCT4&P35504&P22310&P35503&P22309&P22309-2	YES&YES&.&YES&YES&.&YES&.&YES&YES&YES&YES&.	&30544479	0.70&0.71	Hyperbilirubinemia&Crigler-Najjar_syndrome_type_1&BILIRUBIN__SERUM_LEVEL_OF__QUANTITATIVE_TRAIT_LOCUS_1&ClinVar:_phenotype_not_specified&Gilberts_syndrome	2.28	NA	NA	NA	NA	0.836	-6	-18	21	8	0	0	0	0	UGT1A1	Pathogenic	0.742853	2.456e-05	1.3e-05	C	NA	NA	NA	NA	NA	0.858534	0.858534	0.934475	0.934475	0.0428357	ambiguous	0.3903
chr2	233768226	chr2_233768226_C_T	C	T	148102	T	missense_variant	MODERATE	UGT1A7	ENSG00000244122	Transcript	ENST00000373426	protein_coding	ENST00000373426.4:c.1082C>T	ENSP00000362525.3:p.Pro361Leu	1119	1082	361	P/L	cCg/cTg	rs34946978&CM045205&COSV59380860	1	NA	1	NA	SNV	HGNC	HGNC:12539	YES	NM_019077.3	NA	1	P1	CCDS2506.1	ENSP00000362525	Q9HAW7.173	Q5DSZ7.117	UPI000013EA12	Q9HAW7-1	NA	deleterious_low_confidence(0)	probably_damaging(1)	NA	NA	NA	0.0022	0	0	0.0109	0	0	0.001241	0.0001846	0.001677	0	0.01158	0	6.286e-05	0.0009801	0.0007186	0.0007031	0.0002171	0	0.001767	0	0.01196	0	0	2.94e-05	0.0004776	0.001242	0.01196	gnomADg_EAS	pathogenic&conflicting_interpretations_of_pathogenicity&likely_pathogenic	0&1&1	1&1&1	25741868&22888291&29607327&19572200&15304120&34074250&25993113&26727668&34584183&23875061&12208142&35781232&36350824&31467903&31858773&36520959&32187155&23997956&31737051&27264814	NA	NA	NA	NA	NA	NA	NA	NA	NA	NA	NA	NA	24	3.27205	B&B&A&A&A&A&A&A&A&B&A&A&A	0.63656	0.331&0.3206&0.3636&0.3595&0.3433&0.48&0.3478&0.4534&0.3665&0.2986&0.3903&0.3519&0.3727	ENST00000373450&ENST00000344644&ENST00000373445&ENST00000354728&ENST00000373426&ENST00000373424&ENST00000305139&ENST00000406651&ENST00000373414&ENST00000373409&ENST00000482026&ENST00000305208&ENST00000360418	D	D&D&D&D&D&D&D&D&D&D&D&D&D	D&D&.&D&D&.&D&.&D&D&D&D&.	D&D&.&D&D&.&D&.&D&D&D&D&.	T	0.49804	0.578	D&D&D&D&D&D&D&D&D&D&D&D&D	Q9HAW9&Q9HAW8&Q9HAW8-2&O60656&Q9HAW7&P19224-2&P19224&B5MCT4&P35504&P22310&P35503&P22309&P22309-2	YES&YES&.&YES&YES&.&YES&.&YES&YES&YES&YES&.	&30544479	0.70&0.71	BILIRUBIN__SERUM_LEVEL_OF__QUANTITATIVE_TRAIT_LOCUS_1&ClinVar:_phenotype_not_specified&Gilberts_syndrome&Hyperbilirubinemia&Crigler-Najjar_syndrome_type_1	2.28	NA	NA	NA	NA	0.836	-6	-18	21	8	0	0	0	0	UGT1A1	Pathogenic	0.742853	2.456e-05	1.3e-05	C	NA	NA	NA	NA	0.989	0.84156	0.84156	0.911302	0.911302	0.0428357	likely_benign	0.331
chr2	233768226	chr2_233768226_C_T	C	T	148102	T	missense_variant	MODERATE	UGT1A8	ENSG00000242366	Transcript	ENST00000373450	protein_coding	ENST00000373450.5:c.1082C>T	ENSP00000362549.4:p.Pro361Leu	1157	1082	361	P/L	cCg/cTg	rs34946978&CM045205&COSV59380860	1	NA	1	NA	SNV	HGNC	HGNC:12540	YES	NM_019076.5	NA	1	P1	CCDS33402.1	ENSP00000362549	Q9HAW9.173	Q5DSZ6.134	UPI0000072F75	Q9HAW9-1	NA	deleterious_low_confidence(0)	probably_damaging(1)	NA	NA	NA	0.0022	0	0	0.0109	0	0	0.001241	0.0001846	0.001677	0	0.01158	0	6.286e-05	0.0009801	0.0007186	0.0007031	0.0002171	0	0.001767	0	0.01196	0	0	2.94e-05	0.0004776	0.001242	0.01196	gnomADg_EAS	pathogenic&conflicting_interpretations_of_pathogenicity&likely_pathogenic	0&1&1	1&1&1	25741868&22888291&29607327&19572200&15304120&34074250&25993113&26727668&34584183&23875061&12208142&35781232&36350824&31467903&31858773&36520959&32187155&23997956&31737051&27264814	NA	NA	NA	NA	NA	NA	NA	NA	NA	NA	NA	NA	24	3.27205	B&B&A&A&A&A&A&A&A&B&A&A&A	0.63656	0.331&0.3206&0.3636&0.3595&0.3433&0.48&0.3478&0.4534&0.3665&0.2986&0.3903&0.3519&0.3727	ENST00000373450&ENST00000344644&ENST00000373445&ENST00000354728&ENST00000373426&ENST00000373424&ENST00000305139&ENST00000406651&ENST00000373414&ENST00000373409&ENST00000482026&ENST00000305208&ENST00000360418	D	D&D&D&D&D&D&D&D&D&D&D&D&D	D&D&.&D&D&.&D&.&D&D&D&D&.	D&D&.&D&D&.&D&.&D&D&D&D&.	T	0.49804	0.578	D&D&D&D&D&D&D&D&D&D&D&D&D	Q9HAW9&Q9HAW8&Q9HAW8-2&O60656&Q9HAW7&P19224-2&P19224&B5MCT4&P35504&P22310&P35503&P22309&P22309-2	YES&YES&.&YES&YES&.&YES&.&YES&YES&YES&YES&.	&30544479	0.70&0.71	Hyperbilirubinemia&Crigler-Najjar_syndrome_type_1&BILIRUBIN__SERUM_LEVEL_OF__QUANTITATIVE_TRAIT_LOCUS_1&ClinVar:_phenotype_not_specified&Gilberts_syndrome	2.28	NA	NA	NA	NA	0.836	-6	-18	21	8	0	0	0	0	UGT1A1	Pathogenic	0.742853	2.456e-05	1.3e-05	C	NA	NA	NA	NA	NA	0.84156	0.84156	0.911302	0.911302	0.0428357	likely_benign	0.331
chr2	233768226	chr2_233768226_C_T	C	T	148102	T	missense_variant	MODERATE	UGT1A9	ENSG00000241119	Transcript	ENST00000354728	protein_coding	ENST00000354728.5:c.1082C>T	ENSP00000346768.4:p.Pro361Leu	1119	1082	361	P/L	cCg/cTg	rs34946978&CM045205&COSV59380860	1	NA	1	NA	SNV	HGNC	HGNC:12541	YES	NM_021027.3	NA	1	P1	CCDS2505.1	ENSP00000346768	O60656.186	Q5DSZ5.140	UPI0000044213	O60656-1	NA	deleterious_low_confidence(0)	probably_damaging(1)	NA	NA	NA	0.0022	0	0	0.0109	0	0	0.001241	0.0001846	0.001677	0	0.01158	0	6.286e-05	0.0009801	0.0007186	0.0007031	0.0002171	0	0.001767	0	0.01196	0	0	2.94e-05	0.0004776	0.001242	0.01196	gnomADg_EAS	pathogenic&conflicting_interpretations_of_pathogenicity&likely_pathogenic	0&1&1	1&1&1	25741868&22888291&29607327&19572200&15304120&34074250&25993113&26727668&34584183&23875061&12208142&35781232&36350824&31467903&31858773&36520959&32187155&23997956&31737051&27264814	NA	NA	NA	NA	NA	NA	NA	NA	NA	NA	NA	NA	24	3.27205	B&B&A&A&A&A&A&A&A&B&A&A&A	0.63656	0.331&0.3206&0.3636&0.3595&0.3433&0.48&0.3478&0.4534&0.3665&0.2986&0.3903&0.3519&0.3727	ENST00000373450&ENST00000344644&ENST00000373445&ENST00000354728&ENST00000373426&ENST00000373424&ENST00000305139&ENST00000406651&ENST00000373414&ENST00000373409&ENST00000482026&ENST00000305208&ENST00000360418	D	D&D&D&D&D&D&D&D&D&D&D&D&D	D&D&.&D&D&.&D&.&D&D&D&D&.	D&D&.&D&D&.&D&.&D&D&D&D&.	T	0.49804	0.578	D&D&D&D&D&D&D&D&D&D&D&D&D	Q9HAW9&Q9HAW8&Q9HAW8-2&O60656&Q9HAW7&P19224-2&P19224&B5MCT4&P35504&P22310&P35503&P22309&P22309-2	YES&YES&.&YES&YES&.&YES&.&YES&YES&YES&YES&.	&30544479	0.70&0.71	Crigler-Najjar_syndrome_type_1&Hyperbilirubinemia&BILIRUBIN__SERUM_LEVEL_OF__QUANTITATIVE_TRAIT_LOCUS_1&Gilberts_syndrome&ClinVar:_phenotype_not_specified	2.28	NA	NA	NA	NA	0.836	-6	-18	21	8	0	0	0	0	UGT1A1	Pathogenic	0.742853	2.456e-05	1.3e-05	C	NA	NA	NA	NA	NA	0.84156	0.84156	0.911302	0.911302	0.0428357	likely_benign	0.331
chr6	26501748	chr6_26501748_G_C	G	C	2864470	C	missense_variant	MODERATE	BTN1A1	ENSG00000124557	Transcript	ENST00000684113	protein_coding	ENST00000684113.1:c.238G>C	ENSP00000507193.1:p.Gly80Arg	351	238	80	G/R	Ggg/Cgg	rs201559724&COSV105846429	1	NA	1	NA	SNV	HGNC	HGNC:1135	YES	NM_001732.3	NA	NA	P1	CCDS4614.1	ENSP00000507193	Q13410.181	NA	UPI000006E521	NA	NA	tolerated(0.07)	benign(0.303)	NA	NA	NA	0.006	0	0	0	0	0.0307	0.00231	6.438e-05	0.000261	0.0004007	0.0001643	0	6.321e-05	0.0009894	0.01768	0.0007423	7.235e-05	0	0	0.0008641	0	0	0	2.939e-05	0.0004776	0.02153	0.0307	SAS	NA	0&1	0&1	NA	NA	NA	NA	NA	NA	NA	NA	NA	NA	NA	NA	NA	15.63	1.48272	B&B	0.3752	0.1511&0.1708	ENST00000244513&ENST00000613186	N	N	P&.	B&.	T	0.1147	0.307112	T&.	Q13410&Q4VAN1	YES&.	NA	NA	NA	-0.819	NA	NA	NA	NA	NA	-4	-31	31	-31	0	0	0	0	BTN1A1	NA	NA	8.464e-05	5.543e-05	G	NA	NA	NA	NA	0.882	0.252645	0.252645	0.246522	0.246522	-0.517156	likely_benign	0.1511
chr6	26501748	chr6_26501748_G_C	G	C	2864470	C	missense_variant	MODERATE	BTN1A1	ENSG00000124557	Transcript	ENST00000684113	protein_coding	ENST00000684113.1:c.238G>C	ENSP00000507193.1:p.Gly80Arg	351	238	80	G/R	Ggg/Cgg	rs201559724&COSV105846429	1	NA	1	NA	SNV	HGNC	HGNC:1135	YES	NM_001732.3	NA	NA	P1	CCDS4614.1	ENSP00000507193	Q13410.181	NA	UPI000006E521	NA	NA	tolerated(0.07)	benign(0.303)	NA	NA	NA	0.006	0	0	0	0	0.0307	0.00231	6.438e-05	0.000261	0.0004007	0.0001643	0	6.321e-05	0.0009894	0.01768	0.0007423	7.235e-05	0	0	0.0008641	0	0	0	2.939e-05	0.0004776	0.02153	0.0307	SAS	NA	0&1	0&1	NA	NA	NA	NA	NA	NA	NA	NA	NA	NA	NA	NA	NA	15.63	1.48272	B&B	0.3752	0.1511&0.1708	ENST00000244513&ENST00000613186	N	N	P&.	B&.	T	0.1147	0.307112	T&.	Q13410&Q4VAN1	YES&.	NA	NA	NA	-0.819	NA	NA	NA	NA	NA	-4	-31	31	-31	0	0	0	0	BTN1A1	NA	NA	8.464e-05	5.543e-05	G	NA	NA	NA	NA	0.882	0.252645	0.252645	0.246522	0.246522	-0.517156	likely_benign	0.1511
chr6	41032855	chr6_41032855_C_T	C	T	2072850	CSQ=T	intron_variant	MODIFIER	UNC5CL	ENSG00000124602	Transcript	ENST00000244565	protein_coding	ENST00000244565.8:c.949+29G>A	NA	NA	NA	NA	NA	NA	rs371843668	1	NA	-1	NA	SNV	HGNC	HGNC:21203	YES	NM_173561.3	NA	1	P1	CCDS4847.1	ENSP00000244565	Q8IV45.150	H8YHX0.67	UPI00001609DB	NA	NA	NA	NA	NA	NA	NA	0.0078	0	0.0029	0.004	0	0.0337	0.003373	0	0.00153	0	0.0004027	0	6.436e-05	0.002295	0.02447	0.001222	4.824e-05	0	0.002879	0	0.001154	0	0	2.94e-05	0.001434	0.0267	0.0337	SAS	NA	NA	NA	NA	NA	NA	NA	NA	NA	NA	NA	NA	NA	NA	NA	NA	0.255	-0.341177	NA	NA	NA	NA	NA	NA	NA	NA	NA	NA	NA	NA	NA	NA	NA	NA	NA	-2.06	NA	NA	NA	NA	NA	43	29	29	43	0	0	0.01	0.01	UNC5CL	NA	NA	1.526e-05	2.027e-05	C	NA	NA	NA	NA	0.631	NA	NA	NA	NA	NA	NA	NA
chr6	29417791	chr6_29417791_G_A	G	A	6297780	A	missense_variant	MODERATE	OR12D1	ENSG00000251608	Transcript	ENST00000514827	protein_coding_LoF	ENST00000514827.2:c.512G>A	ENSP00000475351.1:p.Arg171His	598	512	171	R/H	cGt/cAt	rs150946557	1	NA	1	NA	SNV	HGNC	HGNC:8177	YES	NA	NA	NA	P1	NA	ENSP00000475351	NA	NA	NA	NA	NA	tolerated_low_confidence(1)	benign(0.005)	NA	NA	NA	0.0144	0	0	0.0496	0	0.0225	0.003726	0.0001351	0	0	0.02952	0	6.569e-05	0.001706	0.01136	0.001842	0.000145	0	6.551e-05	0	0.03086	0	0	2.941e-05	0.0009579	0.02258	0.0496	EAS	NA	NA	NA	NA	NA	NA	NA	NA	NA	NA	NA	NA	NA	NA	NA	NA	5.688	0.423703	NA	NA	NA	NA	NA	NA	NA	NA	NA	NA	NA	NA	NA	NA	NA	NA	NA	-4.18	NA	NA	NA	NA	NA	-15	40	4	-1	0	0	0	0	OR5V1	NA	NA	-4.3e-06	-3.5e-06	G	NA	NA	NA	NA	NA	NA	NA	NA	NA	NA	NA	NA
chr2	23693388	chr2_23693388_G_A	G	A	4161860	A	missense_variant	MODERATE	KLHL29	ENSG00000119771	Transcript	ENST00000486442	protein_coding	ENST00000486442.6:c.1402G>A	ENSP00000420659.1:p.Ala468Thr	2157	1402	468	A/T	Gcc/Acc	rs369774606&COSV56022139	1	NA	1	NA	SNV	HGNC	HGNC:29404	YES	NM_052920.2	NA	5	P1	CCDS54335.1	ENSP00000420659	Q96CT2.160	NA	UPI000058F1B6	Q96CT2-1	NA	tolerated(0.09)	benign(0.003)	NA	NA	NA	0.0072	0	0	0	0	0.0368	0.004123	0.0001263	0	0	0	0	6.63e-05	0.00114	0.02784	0.001143	2.412e-05	0	6.544e-05	0	0.0003855	0	0	4.41e-05	0	0.03456	0.0368	SAS	NA	0&1	0&1	NA	NA	NA	NA	NA	NA	NA	NA	NA	NA	NA	NA	NA	20.2	2.11276	B	0.02578	0.0673	ENST00000486442	D	N	NA	NA	T	0.15714	0.335171	T	Q96CT2	YES	NA	NA	NA	0.648	NA	NA	NA	NA	0.041	6	-18	-7	32	0	0.03	0	0	KLHL29	NA	NA	5.8e-06	8.34e-06	G	NA	NA	NA	NA	NA	0.0566602	0.0566602	0.0290654	0.0290654	-0.458721	likely_benign	0.0673
chr15	40807701	chr15_40807701_T_TGGGGCGGGGC	T	TGGGGCGGGGC	72110500	CSQ=GGGGCGGGGC	upstream_gene_variant	MODIFIER	DNAJC17	ENSG00000104129	Transcript	ENST00000220496	protein_coding	NA	NA	NA	NA	NA	NA	NA	rs142730574	1	228	-1	NA	insertion	HGNC	HGNC:25556	YES	NM_018163.3	NA	1	P1	CCDS10065.1	ENSP00000220496	Q9NVM6.173	NA	UPI00000375AE	NA	1	NA	NA	NA	NA	NA	NA	NA	NA	NA	NA	NA	3.967e-05	0	3.04e-05	0	0	0	6.826e-05	0	3.51e-05	6.601e-05	0.0001456	0	0	0	0	9.515e-05	0	2.95e-05	0	0.000208	0.000208	gnomADg_SAS	NA	NA	NA	NA	NA	NA	NA	NA	NA	NA	NA	NA	NA	NA	NA	NA	21.7	2.3266	NA	NA	NA	NA	NA	NA	NA	NA	NA	NA	NA	NA	NA	NA	NA	NA	NA	NA	NA	NA	NA	NA	NA	NA	NA	NA	NA	NA	NA	NA	NA	NA	NA	NA	NA	NA	NA	NA	NA	NA	NA	0.563	NA	NA	NA	NA	NA	NA	NA
chr15	40807701	chr15_40807701_T_TGGGGCGGGGC	T	TGGGGCGGGGC	72110500	GGGGCGGGGC	frameshift_variant	HIGH	ZFYVE19	ENSG00000166140	Transcript	ENST00000355341	protein_coding	ENST00000355341.8:c.113_122dup	ENSP00000347498.4:p.Gln43ArgfsTer13	613-614	112-113	38	W/WGGAX	tgg/tGGGGCGGGGCgg	rs142730574	1	NA	1	NA	insertion	HGNC	HGNC:20758	YES	NM_001077268.2	NA	1	P2	CCDS42025.1	ENSP00000347498	Q96K21.172	NA	UPI0000E5924A	Q96K21-1	1	NA	NA	NA	NA	10	NA	NA	NA	NA	NA	NA	3.967e-05	0	3.04e-05	0	0	0	6.826e-05	0	3.51e-05	6.601e-05	0.0001456	0	0	0	0	9.515e-05	0	2.95e-05	0	0.000208	0.000208	gnomADg_SAS	NA	NA	NA	NA	NA	NA	NA	NA	NA	NA	NA	NA	NA	NA	NA	NA	21.7	2.3266	NA	NA	NA	NA	NA	NA	NA	NA	NA	NA	NA	NA	NA	NA	NA	NA	NA	NA	HC	NA	PHYLOCSF_WEAK	PERCENTILE:0.0861581920903955&GERP_DIST:18.8261294174008&BP_DIST:1293&DIST_FROM_LAST_EXON:1215&50_BP_RULE:PASS&ANN_ORF:-1405.63&MAX_ORF:-1405.63	NA	NA	NA	NA	NA	NA	NA	NA	NA	NA	NA	NA	NA	NA	NA	NA	NA	NA	NA	0.737	NA	NA	NA	NA	NA	NA	NA
chr11	130462801	chr11_130462801_C_T	C	T	109195	CSQ=T	intron_variant	MODIFIER	ADAMTS15	ENSG00000166106	Transcript	ENST00000299164	protein_coding	ENST00000299164.4:c.1542+21C>T	NA	NA	NA	NA	NA	NA	rs140243155	1	NA	1	NA	SNV	HGNC	HGNC:16305	YES	NM_139055.4	NA	1	P1	CCDS8488.1	ENSP00000299164	Q8TE58.167	NA	UPI000004F277	NA	NA	NA	NA	NA	NA	NA	0.0008	0.0008	0	0.003	0	0	0.0001077	0.0006889	3.124e-05	0	0.0001654	0	6.96e-05	0	8.414e-05	0.0004336	0.001085	0	6.545e-05	0	0.002508	0	0	8.819e-05	0	0.0002069	0.003	EAS	NA	NA	NA	NA	NA	NA	NA	NA	NA	NA	NA	NA	NA	NA	NA	NA	0.109	-0.518651	NA	NA	NA	NA	NA	NA	NA	NA	NA	NA	NA	NA	NA	NA	NA	NA	NA	-3.7	NA	NA	NA	NA	NA	-27	-21	-17	-28	0	0	0	0	ADAMTS15	NA	NA	NA	NA	C	NA	NA	NA	NA	0.318	NA	NA	NA	NA	NA	NA	NA
chrX	48462857	chrX_48462857_C_G	C	G	92430	G	intron_variant	MODIFIER	SLC38A5	ENSG00000017483	Transcript	ENST00000620913	protein_coding	ENST00000620913.5:c.574+41G>C	NA	NA	NA	NA	NA	NA	rs367888701	1	NA	-1	NA	SNV	HGNC	HGNC:18070	YES	NM_033518.4	NA	5	P1	CCDS14293.1	ENSP00000481291	Q8WUX1.146	A0A024QYY0.63	UPI000004F5E1	Q8WUX1-1	NA	NA	NA	NA	NA	NA	NA	NA	NA	NA	NA	NA	8.292e-05	9.815e-05	0	0	0	0	6.997e-05	0	0.0005338	0.0001163	0.0001303	0	0	0	0	0	0	0.0001129	0	0.001124	0.001124	gnomADg_SAS	NA	NA	NA	NA	NA	NA	NA	NA	NA	NA	NA	NA	NA	NA	NA	NA	0.863	-0.091792	NA	NA	NA	NA	NA	NA	NA	NA	NA	NA	NA	NA	NA	NA	NA	NA	NA	-3.47	NA	NA	NA	NA	NA	-43	41	13	41	0	0	0	0	SLC38A5	NA	NA	NA	NA	.	NA	NA	NA	NA	NA	NA	NA	NA	NA	NA	NA	NA
chr2	38681324	chr2_38681324_G_A	G	A	471362	CSQ=A	synonymous_variant	LOW	GALM	ENSG00000143891	Transcript	ENST00000272252	protein_coding	ENST00000272252.10:c.390G>A	ENSP00000272252.5:p.Ser130%3D	438	390	130	S	tcG/tcA	rs575533020&COSV55370200&COSV55371013	1	NA	1	NA	SNV	HGNC	HGNC:24063	YES	NM_138801.3	NA	1	P1	CCDS1797.1	ENSP00000272252	Q96C23.165	A0A384MDW6.21	UPI00000702E1	NA	1	NA	NA	PDB-ENSP_mappings:1snz.A&PDB-ENSP_mappings:1snz.B&PDB-ENSP_mappings:1so0.A&PDB-ENSP_mappings:1so0.B&PDB-ENSP_mappings:1so0.C&PDB-ENSP_mappings:1so0.D	NA	NA	0.0008	0	0	0	0	0.0041	0.0006482	0	8.673e-05	0	0.0001087	0	7.033e-05	0.0001629	0.004867	0.0001775	2.414e-05	0	0	0	0.0001925	0	0.003165	0.0001029	0.0004794	0.003317	0.004867	gnomADe_SAS	benign	0&1&1	1&1&1	NA	NA	NA	NA	NA	NA	NA	NA	NA	NA	NA	NA	NA	0.028	-0.780909	NA	NA	NA	NA	NA	NA	NA	NA	NA	NA	NA	NA	NA	NA	NA	NA	NA	NA	NA	NA	NA	NA	NA	14	-44	-44	16	0	0	0	0	GALM	NA	NA	NA	NA	G	NA	NA	NA	NA	0.826	NA	NA	NA	NA	NA	NA	NA
chr1	145730804	chr1_145730804_C_T	C	T	367953	T	missense_variant	MODERATE	CD160	ENSG00000117281	Transcript	ENST00000369288	protein_coding	ENST00000369288.7:c.134C>T	ENSP00000358294.1:p.Thr45Ile	373	134	45	T/I	aCt/aTt	rs143929841	1	NA	1	NA	SNV	HGNC	HGNC:17013	YES	NM_007053.4	NA	1	P2	CCDS72861.1	ENSP00000358294	O95971.182	Q6FH89.142	UPI0000126B8D	O95971-1	NA	deleterious(0.02)	probably_damaging(0.992)	PDB-ENSP_mappings:6ng3.A&PDB-ENSP_mappings:6ng9.A&PDB-ENSP_mappings:6ng9.B&PDB-ENSP_mappings:6ngg.A&PDB-ENSP_mappings:6ngg.B&PDB-ENSP_mappings:7msg.D&PDB-ENSP_mappings:7msg.E&PDB-ENSP_mappings:7msg.F	NA	NA	NA	NA	NA	NA	NA	NA	0.000191	0	2.891e-05	0	0	0	7.037e-05	0.0003258	0.001209	2.628e-05	0	0	0	0	0	0	0	0	0	0.0008275	0.001209	gnomADe_SAS	NA	NA	NA	NA	NA	NA	NA	NA	NA	NA	NA	NA	NA	NA	NA	NA	19.47	2.02839	A&A&A	0.66618	0.4244&0.4183&0.5461	ENST00000369288&ENST00000235933&ENST00000401557	NA	NA	.&.&.	.&.&.	NA	NA	NA	D&D&D	O95971&O95971&O95971-3	.&YES&.	NA	NA	NA	2.55	NA	NA	NA	NA	NA	38	1	27	-28	0	0	0	0	CD160	NA	NA	NA	NA	C	NA	NA	NA	NA	0.773	NA	NA	NA	NA	0.00570474	ambiguous	0.4183
chr3	52235055	chr3_52235055_C_T	C	T	660003	CSQ=T	missense_variant	MODERATE	TWF2	ENSG00000247596	Transcript	ENST00000305533	protein_coding	ENST00000305533.10:c.77G>A	ENSP00000303908.4:p.Arg26Gln	219	77	26	R/Q	cGg/cAg	rs149287459&COSV59726521	1	NA	-1	NA	SNV	HGNC	HGNC:9621	YES	NM_007284.4	NA	1	P1	CCDS2849.1	ENSP00000303908	Q6IBS0.161	NA	UPI0000035B57	NA	NA	deleterious(0.01)	NA	PDB-ENSP_mappings:2vac.A	NA	NA	0.0012	0	0.0014	0.001	0	0.0041	0.0009678	0	5.783e-05	0	0.0001087	0	7.038e-05	0.001141	0.007316	0.0004402	4.825e-05	0	0.00072	0	0.0001927	0	0	8.818e-05	0.0009551	0.009321	0.009321	gnomADg_SAS	NA	0&1	0&1	NA	NA	NA	NA	NA	NA	NA	NA	NA	NA	NA	NA	NA	28.9	4.22468	P&P	0.82117	0.8904&0.6851	ENST00000305533&ENST00000499914	NA	D&D	D&D	D&D	NA	NA	NA	D&D	Q6IBS0&D6RG15	YES&.	NA	NA	NA	2.82	NA	NA	NA	NA	0.468	-2	-11	-10	-26	0	0	0.01	0	TWF2	NA	NA	NA	NA	C	NA	NA	NA	NA	0.192	0.478789	0.478789	0.683754	0.683754	-0.172772	likely_pathogenic	0.8904
chr14	94563812	chr14_94563812_C_T	C	T	1011400	T	synonymous_variant	LOW	SERPINA4	ENSG00000100665	Transcript	ENST00000557004	protein_coding	ENST00000557004.6:c.330C>T	ENSP00000450838.1:p.Thr110%3D	400	330	110	T	acC/acT	rs141308668&COSV100097145	1	NA	1	NA	SNV	HGNC	HGNC:8948	YES	NM_006215.4	NA	1	P1	CCDS9927.1	ENSP00000450838	P29622.187	A0A024R6I9.65	UPI000000CBEF	NA	NA	NA	NA	PDB-ENSP_mappings:6f02.A&PDB-ENSP_mappings:6f02.C&PDB-ENSP_mappings:6f4u.A&PDB-ENSP_mappings:6f4v.A	NA	NA	0.0002	0	0	0	0	0.001	0.0004774	6.152e-05	2.891e-05	0	5.44e-05	0	7.038e-05	0	0.00356	9.854e-05	2.412e-05	0	0	0	0.0001925	0	0	2.94e-05	0.0004785	0.002069	0.00356	gnomADe_SAS	NA	0&1	0&1	NA	NA	NA	NA	NA	NA	NA	NA	NA	NA	NA	NA	NA	0.1	-0.535277	NA	NA	NA	NA	NA	NA	NA	NA	NA	NA	NA	NA	NA	NA	NA	NA	NA	-4.64	NA	NA	NA	NA	NA	27	-39	5	22	0	0	0	0	SERPINA4	NA	NA	NA	NA	C	NA	NA	NA	NA	NA	NA	NA	NA	NA	NA	NA	NA
chr9	134912606	chr9_134912606_G_A	G	A	483931	CSQ=A	missense_variant	MODERATE	FCN1	ENSG00000085265	Transcript	ENST00000371806	protein_coding	ENST00000371806.4:c.478C>T	ENSP00000360871.3:p.Arg160Trp	519	478	160	R/W	Cgg/Tgg	rs143226419	1	NA	-1	NA	SNV	HGNC	HGNC:3623	YES	NM_002003.5	NA	1	P1	CCDS6985.1	ENSP00000360871	O00602.191	NA	UPI000012A5A7	NA	NA	deleterious(0.01)	possibly_damaging(0.722)	PDB-ENSP_mappings:2d39.A&PDB-ENSP_mappings:2d39.B&PDB-ENSP_mappings:2d39.C&PDB-ENSP_mappings:2jhh.C&PDB-ENSP_mappings:2jhh.F&PDB-ENSP_mappings:2jhi.F&PDB-ENSP_mappings:2jhk.F&PDB-ENSP_mappings:2jhl.F&PDB-ENSP_mappings:2jhm.F&PDB-ENSP_mappings:2wnp.F	NA	NA	0.0014	0	0	0	0.001	0.0061	0.001433	0	0.0001157	0	0	0	7.04e-05	0.0008162	0.0112	0.0003549	4.826e-05	0	0.0001963	0	0	0	0	0.0001617	0	0.007867	0.0112	gnomADe_SAS	NA	NA	NA	NA	NA	NA	NA	NA	NA	NA	NA	NA	NA	NA	NA	NA	23	2.77146	B&B	0.54463	0.3194&0.2582	ENST00000616356&ENST00000371806	NA	D	.&D	.&P	T	0.40906	0.514874	.&D	A0A087WVE2&O00602	.&YES	NA	NA	NA	-4.45	NA	NA	NA	NA	0.397	0	9	10	-17	0	0	0	0	FCN1	NA	NA	4.464e-05	6.27e-05	G	NA	NA	NA	NA	0.434	0.424951	0.424951	0.643322	0.643322	-0.186694	likely_benign	0.2582
chr17	28329273	chr17_28329273_T_C	T	C	2944060	C	missense_variant	MODERATE	IFT20	ENSG00000109083	Transcript	ENST00000395418	protein_coding	ENST00000395418.8:c.217A>G	ENSP00000378809.3:p.Ile73Val	352	217	73	I/V	Atc/Gtc	rs34483008	1	NA	-1	NA	SNV	HGNC	HGNC:30989	YES	NM_001267776.2	NA	1	P1	CCDS58534.1	ENSP00000378809	Q8IY31.159	A0A024QZ08.57	UPI00000742E2	Q8IY31-1	NA	deleterious(0.02)	benign(0.033)	NA	NA	NA	0.008	0	0	0	0	0.0409	0.00505	0	0	0.003975	0	0	7.043e-05	0.002285	0.03947	0.00136	4.823e-05	0	0	0.004323	0	0	0	7.348e-05	0	0.03827	0.0409	SAS	NA	NA	NA	NA	NA	NA	NA	NA	NA	NA	NA	NA	NA	NA	NA	NA	22.6	2.5692	B&B&B&B&B&B	0.51297	0.2354&0.2672&0.2714&0.27&0.2645&0.2798	ENST00000579419&ENST00000395418&ENST00000585089&ENST00000585313&ENST00000578122&ENST00000578985	D	D&D&D&D&D&D&D	.&B&B&B&.&.	.&B&B&B&.&.	NA	NA	NA	.&T&.&.&.&.	Q8IY31-4&Q8IY31&Q8IY31-2&Q8IY31&J3QRC6&J3QR43	.&.&YES&.&.&.	NA	NA	NA	2.22	NA	NA	NA	NA	0.311	3	8	1	8	0.02	0	0	0	IFT20	NA	NA	0.0002654	0.0002131	T	NA	NA	NA	NA	0.371	0.133718	0.133718	0.128929	0.128929	-0.460221	likely_benign	0.27
chr17	28329273	chr17_28329273_T_C	T	C	2944060	CSQ=C	downstream_gene_variant	MODIFIER	TMEM97	ENSG00000109084	Transcript	ENST00000226230	protein_coding	NA	NA	NA	NA	NA	NA	NA	rs34483008	1	588	1	NA	SNV	HGNC	HGNC:28106	YES	NM_014573.3	NA	1	P1	CCDS11226.2	ENSP00000226230	Q5BJF2.128	NA	UPI00004EA896	NA	NA	NA	NA	NA	NA	NA	0.008	0	0	0	0	0.0409	0.00505	0	0	0.003975	0	0	7.043e-05	0.002285	0.03947	0.00136	4.823e-05	0	0	0.004323	0	0	0	7.348e-05	0	0.03827	0.0409	SAS	NA	NA	NA	NA	NA	NA	NA	NA	NA	NA	NA	NA	NA	NA	NA	NA	22.6	2.5692	NA	NA	NA	NA	NA	NA	NA	NA	NA	NA	NA	NA	NA	NA	NA	NA	NA	2.22	NA	NA	NA	NA	NA	3	8	1	8	0.02	0	0	0	IFT20	NA	NA	0.0002654	0.0002131	T	NA	NA	NA	NA	0.403	NA	NA	NA	NA	-0.460221	NA	NA
chr6	46691358	chr6_46691358_A_G	A	G	2501750	CSQ=G	missense_variant	MODERATE	TDRD6	ENSG00000180113	Transcript	ENST00000316081	protein_coding	ENST00000316081.11:c.3230A>G	ENSP00000346065.5:p.Asp1077Gly	3474	3230	1077	D/G	gAt/gGt	rs141532119	1	NA	1	NA	SNV	HGNC	HGNC:21339	YES	NM_001010870.3	NA	1	P2	CCDS34470.1	ENSP00000346065	O60522.177	NA	UPI0000251E8A	O60522-1	NA	deleterious(0.04)	possibly_damaging(0.881)	NA	NA	NA	0.0048	0	0	0	0	0.0245	0.002544	0	0.0001447	0	0	0	7.043e-05	0.001143	0.02023	0.0007162	4.826e-05	0	0	0	0	0	0	4.41e-05	0	0.02152	0.0245	SAS	NA	NA	NA	NA	NA	NA	NA	NA	NA	NA	NA	NA	NA	NA	NA	NA	26.3	3.89303	B&B	0.39391	0.1812&0.1777	ENST00000544460&ENST00000316081	N	D&D	.&D	.&P	T	0.06574	0.273288	D&D	O60522-2&O60522	.&YES	NA	NA	NA	1.72	NA	NA	NA	NA	0.349	-1	19	-1	-14	0	0	0	0	TDRD6	NA	NA	0.002777	0.002365	A	NA	NA	NA	NA	0.991	0.431472	0.431472	0.351718	0.351718	-0.379683	likely_benign	0.1777
chr3	127017658	chr3_127017658_C_G	C	G	789373	CSQ=G	missense_variant	MODERATE	PLXNA1	ENSG00000114554	Transcript	ENST00000393409	protein_coding	ENST00000393409.3:c.3510C>G	ENSP00000377061.2:p.Ile1170Met	3756	3510	1170	I/M	atC/atG	rs571589207	1	NA	1	NA	SNV	HGNC	HGNC:9099	YES	NM_032242.4	NA	1	P1	CCDS33847.2	ENSP00000377061	Q9UIW2.168	NA	UPI00001A7983	NA	1	deleterious_low_confidence(0)	possibly_damaging(0.819)	NA	NA	NA	0.0014	0	0	0	0	0.0072	0.000908	0	8.677e-05	0	0	0	7.049e-05	0.0004899	0.00699	0.0001643	4.825e-05	0	0	0	0	0	0	0	0	0.00476	0.0072	SAS	NA	NA	NA	NA	NA	NA	NA	NA	NA	NA	NA	NA	NA	NA	NA	NA	22.2	2.43605	A	0.58546	0.382	ENST00000393409	N	D&D	P	P	D	0.89151	0.846938	D	Q9UIW2	YES	NA	NA	NA	-5.04	NA	NA	NA	NA	0.587	28	7	-3	10	0	0	0	0	PLXNA1	NA	NA	-0.000342	-0.0002284	C	NA	NA	NA	NA	0.361	0.14194	0.14194	0.151378	0.151378	-0.210009	ambiguous	0.382
chr19	10395425	chr19_10395425_C_T	C	T	785407	CSQ=T	intron_variant	MODIFIER	CDC37	ENSG00000105401	Transcript	ENST00000222005	protein_coding	ENST00000222005.7:c.487+10G>A	NA	NA	NA	NA	NA	NA	rs376326177	1	NA	-1	NA	SNV	HGNC	HGNC:1735	YES	NM_007065.4	NA	1	P1	CCDS12237.1	ENSP00000222005	Q16543.204	A0A024R7B7.65	UPI000012723D	NA	NA	NA	NA	NA	NA	NA	0.0028	0	0	0	0	0.0143	0.001891	0.0001232	0	0	0	0	7.051e-05	0.0001631	0.01516	0.0004926	7.235e-05	0	0	0	0	0	0	4.409e-05	0	0.01427	0.01516	gnomADe_SAS	NA	NA	NA	NA	NA	NA	NA	NA	NA	extended_intronic_splice_region_variant	NA	NA	NA	NA	NA	NA	4.981	0.36026	NA	NA	NA	NA	NA	NA	NA	NA	NA	NA	NA	NA	NA	NA	NA	NA	NA	-1.54	NA	NA	NA	NA	NA	22	-48	6	10	0	0	0	0	CDC37	NA	NA	0.0002959	0.0003748	C	NA	NA	NA	NA	0.302	NA	NA	NA	NA	NA	NA	NA
chr6	46711614	chr6_46711614_C_A	C	A	1056780	CSQ=A	missense_variant	MODERATE	PLA2G7	ENSG00000146070	Transcript	ENST00000274793	protein_coding	ENST00000274793.12:c.545G>T	ENSP00000274793.7:p.Arg182Ile	775	545	182	R/I	aGa/aTa	rs146433848	1	NA	-1	NA	SNV	HGNC	HGNC:9040	YES	NM_005084.4	NA	1	P1	CCDS4917.1	ENSP00000274793	Q13093.198	NA	UPI000002FED1	NA	1	tolerated(0.05)	possibly_damaging(0.904)	PDB-ENSP_mappings:3d59.A&PDB-ENSP_mappings:3d59.B&PDB-ENSP_mappings:3d5e.A&PDB-ENSP_mappings:3d5e.B&PDB-ENSP_mappings:3f96.A&PDB-ENSP_mappings:3f96.B&PDB-ENSP_mappings:3f97.A&PDB-ENSP_mappings:3f97.B&PDB-ENSP_mappings:3f98.A&PDB-ENSP_mappings:3f98.B&PDB-ENSP_mappings:3f98.C&PDB-ENSP_mappings:3f9c.A&PDB-ENSP_mappings:3f9c.B&PDB-ENSP_mappings:5i8p.A&PDB-ENSP_mappings:5i8p.B&PDB-ENSP_mappings:5i9i.A&PDB-ENSP_mappings:5i9i.B&PDB-ENSP_mappings:5jad.A&PDB-ENSP_mappings:5jah.A&PDB-ENSP_mappings:5jal.A&PDB-ENSP_mappings:5jan.A&PDB-ENSP_mappings:5jao.A&PDB-ENSP_mappings:5jap.A&PDB-ENSP_mappings:5jar.A&PDB-ENSP_mappings:5jas.A&PDB-ENSP_mappings:5jat.A&PDB-ENSP_mappings:5jau.A&PDB-ENSP_mappings:5lp1.A&PDB-ENSP_mappings:5lyy.A&PDB-ENSP_mappings:5lz2.A&PDB-ENSP_mappings:5lz4.A&PDB-ENSP_mappings:5lz5.A&PDB-ENSP_mappings:5lz7.A&PDB-ENSP_mappings:5lz8.A&PDB-ENSP_mappings:5lz9.A&PDB-ENSP_mappings:5ye7.A&PDB-ENSP_mappings:5ye7.B&PDB-ENSP_mappings:5ye8.A&PDB-ENSP_mappings:5ye8.B&PDB-ENSP_mappings:5ye9.A&PDB-ENSP_mappings:5ye9.B&PDB-ENSP_mappings:5yea.A&PDB-ENSP_mappings:5yea.B&PDB-ENSP_mappings:6m06.A&PDB-ENSP_mappings:6m06.B&PDB-ENSP_mappings:6m07.A&PDB-ENSP_mappings:6m07.B&PDB-ENSP_mappings:6m08.A&PDB-ENSP_mappings:6m08.B	NA	NA	0.0046	0	0	0	0	0.0235	0.002485	0	0.0001156	0	0	0	7.051e-05	0.001142	0.01977	0.0006967	4.826e-05	0	0	0	0	0	0	2.941e-05	0	0.02109	0.0235	SAS	NA	NA	NA	NA	NA	NA	NA	NA	NA	NA	NA	NA	NA	NA	NA	NA	7.891	0.639475	B&B	0.42433	0.2005&0.1994	ENST00000274793&ENST00000537365	N	N&N&N&N	P&P	B&B	T	0.00371	0.196843	T&T	Q13093&Q13093	YES&.	NA	NA	NA	-2.35	NA	NA	NA	NA	0.056	5	-1	4	5	0.1	0.03	0	0	PLA2G7	Benign	0.227128	-0.00986	-0.00642	C	NA	NA	NA	NA	1	0.320231	0.360047	0.453911	0.474516	-0.534121	likely_benign	0.1994
chr7	76482605	chr7_76482605_T_C	T	C	8714080	C	synonymous_variant	LOW	DTX2	ENSG00000091073	Transcript	ENST00000430490	protein_coding	ENST00000430490.7:c.366T>C	ENSP00000411986.2:p.Thr122%3D	748	366	122	T	acT/acC	rs141436878&COSV56858466	1	NA	1	NA	SNV	HGNC	HGNC:15973	YES	NM_001102594.3	NA	1	A1	CCDS5587.1	ENSP00000411986	Q86UW9.171	NA	UPI00001413A2	Q86UW9-1	NA	NA	NA	NA	NA	NA	0.0162	0	0	0.006	0	0.0767	0.005981	0.0001231	0.0001157	0	0.001088	0	7.059e-05	0.002453	0.04743	0.001993	0.000145	0	0.0005889	0	0.003295	0	0	7.354e-05	0.001914	0.05427	0.0767	SAS	NA	0&1	0&1	NA	NA	NA	NA	NA	NA	NA	NA	NA	NA	NA	NA	NA	0.261	-0.336372	NA	NA	NA	NA	NA	NA	NA	NA	NA	NA	NA	NA	NA	NA	NA	NA	NA	-4.44	NA	NA	NA	NA	NA	37	40	39	-41	0	0	0	0	DTX2	NA	NA	4.17e-05	1.717e-05	.	NA	NA	NA	NA	0.514	NA	NA	NA	NA	NA	NA	NA
chr19	10339560	chr19_10339560_C_T	C	T	539154	CSQ=T	missense_variant	MODERATE	ICAM3	ENSG00000076662	Transcript	ENST00000160262	protein_coding	ENST00000160262.10:c.55G>A	ENSP00000160262.3:p.Val19Ile	65	55	19	V/I	Gtc/Atc	rs148348101	1	NA	-1	NA	SNV	HGNC	HGNC:5346	YES	NM_002162.5	NA	1	P1	CCDS12235.1	ENSP00000160262	P32942.213	A0A024R7C1.49	UPI000013C59C	NA	NA	tolerated(1)	benign(0.003)	NA	NA	NA	0.0024	0	0	0	0	0.0123	0.001886	0.0001232	0	0	0	0	7.063e-05	0.0004905	0.01503	0.000473	7.234e-05	0	0	0	0	0	0	5.879e-05	0	0.01344	0.01503	gnomADe_SAS	NA	NA	NA	NA	NA	NA	NA	NA	NA	NA	NA	NA	NA	NA	NA	NA	1.231	-0.017184	B	0.12891	0.0906	ENST00000160262	N	N&N	B	B	T	0.08305	0.285743	T	P32942	YES	NA	NA	NA	-1.68	NA	NA	NA	NA	0.032	-22	-37	-21	43	0	0	0	0	ICAM3	NA	NA	-0.00010264	-0.0001099	c	NA	NA	NA	NA	0.941	0.0229966	0.0229966	0.0270593	0.0270593	-0.72936	likely_benign	0.0906
chr22	22922793	chr22_22922793_G_A	G	A	4017970	A	downstream_gene_variant	MODIFIER	IGLC6	ENSG00000222037	Transcript	ENST00000410078	IG_C_pseudogene	NA	NA	NA	NA	NA	NA	NA	rs371793527	1	2942	1	NA	SNV	HGNC	HGNC:5860	YES	NA	NA	NA	NA	NA	NA	NA	NA	NA	NA	NA	NA	NA	NA	NA	NA	0.0064	0	0	0	0	0.0327	0.003944	0.0001856	0.0001156	0	0.0002175	0	7.069e-05	0.001802	0.03133	0.001097	0.0001448	0	0	0	0.0001922	0	0	2.939e-05	0.000956	0.03235	0.0327	SAS	NA	NA	NA	NA	NA	NA	NA	NA	NA	NA	NA	NA	NA	NA	NA	NA	0.287	-0.317058	NA	NA	NA	NA	NA	NA	NA	NA	NA	NA	NA	NA	NA	NA	NA	NA	NA	-3.57	NA	NA	NA	NA	NA	2	9	-7	-5	0.01	0.02	0.01	0	IGLC7	NA	NA	-0.00084	-0.000631	G	NA	NA	NA	NA	NA	NA	NA	NA	NA	NA	NA	NA
chr22	22922793	chr22_22922793_G_A	G	A	4017970	A	downstream_gene_variant	MODIFIER	IGLJ7	ENSG00000211684	Transcript	ENST00000390330	IG_J_gene	NA	NA	NA	NA	NA	NA	NA	rs371793527	1	1358	1	cds_start_NF&cds_end_NF	SNV	HGNC	HGNC:5869	YES	NA	NA	NA	P1	NA	ENSP00000419233	NA	A0A0A0MT92.22	UPI00046209D2	NA	NA	NA	NA	NA	NA	NA	0.0064	0	0	0	0	0.0327	0.003944	0.0001856	0.0001156	0	0.0002175	0	7.069e-05	0.001802	0.03133	0.001097	0.0001448	0	0	0	0.0001922	0	0	2.939e-05	0.000956	0.03235	0.0327	SAS	NA	NA	NA	NA	NA	NA	NA	NA	NA	NA	NA	NA	NA	NA	NA	NA	0.287	-0.317058	NA	NA	NA	NA	NA	NA	NA	NA	NA	NA	NA	NA	NA	NA	NA	NA	NA	-3.57	NA	NA	NA	NA	NA	2	9	-7	-5	0.01	0.02	0.01	0	IGLC7	NA	NA	-0.00084	-0.000631	G	NA	NA	NA	NA	NA	NA	NA	NA	NA	NA	NA	NA
chr22	22922793	chr22_22922793_G_A	G	A	4017970	A	synonymous_variant	LOW	IGLC7	ENSG00000211685	Transcript	ENST00000390331	IG_C_gene	ENST00000390331.3:c.201G>A	ENSP00000374859.1:p.Ala67%3D	200	201	67	A	gcG/gcA	rs371793527	1	NA	1	cds_start_NF	SNV	HGNC	HGNC:5861	YES	NA	NA	NA	P1	NA	ENSP00000374859	NA	A0A5H1ZRQ7.12	UPI0004620E0F	NA	NA	NA	NA	NA	NA	NA	0.0064	0	0	0	0	0.0327	0.003944	0.0001856	0.0001156	0	0.0002175	0	7.069e-05	0.001802	0.03133	0.001097	0.0001448	0	0	0	0.0001922	0	0	2.939e-05	0.000956	0.03235	0.0327	SAS	NA	NA	NA	NA	NA	NA	NA	NA	NA	NA	NA	NA	NA	NA	NA	NA	0.287	-0.317058	NA	NA	NA	NA	NA	NA	NA	NA	NA	NA	NA	NA	NA	NA	NA	NA	NA	-3.57	NA	NA	NA	NA	NA	2	9	-7	-5	0.01	0.02	0.01	0	IGLC7	NA	NA	-0.00084	-0.000631	G	NA	NA	NA	NA	NA	NA	NA	NA	NA	NA	NA	NA
chr22	22922793	chr22_22922793_G_A	G	A	4017970	CSQ=A	downstream_gene_variant	MODIFIER	IGLJ6	ENSG00000211682	Transcript	ENST00000390328	IG_J_gene	NA	NA	NA	NA	NA	NA	NA	rs371793527	1	4592	1	cds_start_NF&cds_end_NF	SNV	HGNC	HGNC:5868	YES	NA	NA	NA	P1	NA	ENSP00000419267	NA	A0A0A0MT93.25	UPI000173A2D7	NA	NA	NA	NA	NA	NA	NA	0.0064	0	0	0	0	0.0327	0.003944	0.0001856	0.0001156	0	0.0002175	0	7.069e-05	0.001802	0.03133	0.001097	0.0001448	0	0	0	0.0001922	0	0	2.939e-05	0.000956	0.03235	0.0327	SAS	NA	NA	NA	NA	NA	NA	NA	NA	NA	NA	NA	NA	NA	NA	NA	NA	0.287	-0.317058	NA	NA	NA	NA	NA	NA	NA	NA	NA	NA	NA	NA	NA	NA	NA	NA	NA	-3.57	NA	NA	NA	NA	NA	2	9	-7	-5	0.01	0.02	0.01	0	IGLC7	NA	NA	-0.00084	-0.000631	G	NA	NA	NA	NA	NA	NA	NA	NA	NA	NA	NA	NA
chr1	150708373	chr1_150708373_T_C	T	C	4802970	C	missense_variant	MODERATE	HORMAD1	ENSG00000143452	Transcript	ENST00000361824	protein_coding	ENST00000361824.7:c.430A>G	ENSP00000355167.2:p.Thr144Ala	555	430	144	T/A	Act/Gct	rs375534263&COSV59270572	1	NA	-1	NA	SNV	HGNC	HGNC:25245	YES	NM_032132.5	NA	1	P1	CCDS967.1	ENSP00000355167	Q86X24.146	A0A140VKG9.34	UPI000000DBE5	Q86X24-1	NA	tolerated(1)	benign(0)	NA	NA	NA	0.0184	0	0	0	0	0.0941	0.007785	0.0001861	5.906e-05	9.982e-05	0.0002208	0	7.088e-05	0.005456	0.06275	0.002228	7.238e-05	0	6.543e-05	0	0.0001923	0	0	2.94e-05	0.0004776	0.06862	0.0941	SAS	benign	0&1	1&1	NA	NA	NA	NA	NA	NA	NA	NA	NA	NA	NA	NA	NA	9.741	0.834527	B&B&B&B&B	0.00904	0.0598&0.057&0.0584&0.0588&0.0562	ENST00000368995&ENST00000322343&ENST00000361824&ENST00000368987&ENST00000442853	N	N&N&N&N	B&B&B&.&.	B&B&B&.&.	T	0.0537	0.263949	T&T&T&T&T	Q86X24-4&Q86X24-2&Q86X24&X6R751&X6RG95	.&.&YES&.&.	NA	NA	ClinVar:_phenotype_not_specified	-0.475	NA	NA	NA	NA	0.014	34	-2	-42	34	0.05	0	0	0	HORMAD1	NA	NA	0.00186	0.00104	T	NA	NA	NA	NA	0.789	0.0480791	0.0480791	0.0332735	0.0332735	-0.661971	likely_benign	0.0584
chr7	100356843	chr7_100356843_G_A	G	A	2385400	A	upstream_gene_variant	MODIFIER	PILRB	ENSG00000121716	Transcript	ENST00000609309	protein_coding	NA	NA	NA	NA	NA	NA	NA	rs562895105	1	1274	1	NA	SNV	HGNC	HGNC:18297	YES	NM_178238.4	NA	1	P1	CCDS43622.1	ENSP00000477365	Q9UKJ0.156	NA	UPI000006EEBC	Q9UKJ0-1	NA	NA	NA	NA	NA	NA	0.0048	0.0008	0	0	0	0.0235	0.004533	0.001128	0.0002108	0	0	0	7.129e-05	0.002147	0.03288	0.001255	0.00111	0	0.0003272	0	0	0	0	5.88e-05	0	0.02816	0.03288	gnomADe_SAS	NA	NA	NA	NA	NA	NA	NA	NA	NA	NA	NA	NA	NA	NA	NA	NA	0.369	-0.265825	NA	NA	NA	NA	NA	NA	NA	NA	NA	NA	NA	NA	NA	NA	NA	NA	NA	1.91	NA	NA	NA	NA	NA	40	-27	-47	40	0	0	0	0.02	PILRB	NA	NA	9.096e-05	0.0001028	.	NA	NA	NA	NA	0.743	NA	NA	NA	NA	NA	NA	NA
chr6	31703328	chr6_31703328_G_A	G	A	1561320	A	upstream_gene_variant	MODIFIER	ABHD16A	ENSG00000204427	Transcript	ENST00000395952	protein_coding	NA	NA	NA	NA	NA	NA	NA	rs200885348&COSV65442935	1	4	-1	NA	SNV	HGNC	HGNC:13921	YES	NM_021160.3	NA	1	P1	CCDS4713.1	ENSP00000379282	O95870.187	A0A1U9X777.34	UPI00001267A2	O95870-1	1	NA	NA	NA	NA	NA	0.0066	0	0	0	0	0.0337	0.002304	0	0	0	0.0003932	0	7.153e-05	0.00146	0.03049	0.0009263	7.234e-05	0	6.545e-05	0	0	0	0	0.0001176	0	0.02671	0.0337	SAS	NA	0&1	0&1	NA	NA	NA	NA	NA	NA	NA	NA	NA	NA	NA	NA	NA	17.12	1.71395	NA	NA	NA	NA	NA	NA	NA	NA	NA	NA	NA	NA	NA	NA	NA	NA	NA	-0.756	NA	NA	NA	NA	NA	-6	-25	17	47	0	0	0	0	ABHD16A	NA	NA	-6.6e-07	-8.3e-07	G	NA	NA	NA	NA	NA	NA	NA	NA	NA	NA	NA	NA
chr6	31703328	chr6_31703328_G_A	G	A	1561320	CSQ=A	upstream_gene_variant	MODIFIER	LY6G6F	ENSG00000204424	Transcript	ENST00000375832	protein_coding	NA	NA	NA	NA	NA	NA	NA	rs200885348&COSV65442935	1	3538	1	NA	SNV	HGNC	HGNC:13933	YES	NM_001003693.3	NA	1	P1	CCDS34403.1	ENSP00000364992	Q5SQ64.148	A0A1L6Z9Z3.32	UPI00001B2976	Q5SQ64-1	NA	NA	NA	NA	NA	NA	0.0066	0	0	0	0	0.0337	0.002304	0	0	0	0.0003932	0	7.153e-05	0.00146	0.03049	0.0009263	7.234e-05	0	6.545e-05	0	0	0	0	0.0001176	0	0.02671	0.0337	SAS	NA	0&1	0&1	NA	NA	NA	NA	NA	NA	NA	NA	NA	NA	NA	NA	NA	17.12	1.71395	NA	NA	NA	NA	NA	NA	NA	NA	NA	NA	NA	NA	NA	NA	NA	NA	NA	-0.756	NA	NA	NA	NA	NA	-6	-25	17	47	0	0	0	0	ABHD16A	NA	NA	-6.6e-07	-8.3e-07	G	NA	NA	NA	NA	0.798	NA	NA	NA	NA	NA	NA	NA
chr15	42682413	chr15_42682413_C_T	C	T	2347740	CSQ=T	missense_variant	MODERATE	STARD9	ENSG00000159433	Transcript	ENST00000290607	protein_coding	ENST00000290607.12:c.2375C>T	ENSP00000290607.7:p.Thr792Met	2485	2375	792	T/M	aCg/aTg	rs564152350&COSV51910832	1	NA	1	NA	SNV	HGNC	HGNC:19162	YES	NM_020759.3	NA	5	P1	CCDS53935.1	ENSP00000290607	Q9P2P6.159	NA	UPI0001BE8155	Q9P2P6-1	NA	deleterious(0.01)	possibly_damaging(0.454)	NA	NA	NA	0.0052	0.0053	0	0	0	0.0194	0.002362	0.001845	4.069e-05	0	0	0	7.172e-05	0.0004762	0.01355	0.0007755	0.001279	0	0	0	0	0	0	0	0.000478	0.01326	0.0194	SAS	NA	0&1	0&1	NA	NA	NA	NA	NA	NA	NA	NA	NA	NA	NA	NA	NA	15.4	1.44831	B	0.18331	0.1028	ENST00000290607	NA	N	NA	NA	T	0.00454	0.199891	D	Q9P2P6	YES	NA	NA	NA	-1.73	NA	NA	NA	NA	0.058	20	-37	6	49	0	0	0	0	STARD9	NA	NA	0.005676	0.00268	C	NA	NA	NA	NA	NA	0.0390033	0.0390033	0.0195001	0.0195001	-0.514294	likely_benign	0.1028
chr6	46631108	chr6_46631108_T_A	T	A	1158300	CSQ=A	intron_variant	MODIFIER	CYP39A1	ENSG00000146233	Transcript	ENST00000275016	protein_coding	ENST00000275016.3:c.733-38A>T	NA	NA	NA	NA	NA	NA	rs562300688	1	NA	-1	NA	SNV	HGNC	HGNC:17449	YES	NM_016593.5	NA	1	P1	CCDS4916.1	ENSP00000275016	Q9NYL5.180	NA	UPI000013DA3D	NA	NA	NA	NA	NA	NA	NA	0.0052	0	0	0	0	0.0266	0.002872	7.526e-05	0.000122	0	0	0	7.193e-05	0.001361	0.02379	0.0008365	5.801e-05	0	0	0	0	0	0	2.942e-05	0	0.02486	0.0266	SAS	NA	NA	NA	NA	NA	NA	NA	NA	NA	NA	NA	NA	NA	NA	NA	NA	1.669	0.04858	NA	NA	NA	NA	NA	NA	NA	NA	NA	NA	NA	NA	NA	NA	NA	NA	NA	-4.58	NA	NA	NA	NA	NA	-38	-34	-50	-8	0.05	0	0	0	CYP39A1	NA	NA	-0.0351	-0.02567	T	NA	NA	NA	NA	0.428	NA	NA	NA	NA	NA	NA	NA
chr5	150120839	chr5_150120839_C_T	C	T	1849260	CSQ=T	intron_variant	MODIFIER	PDGFRB	ENSG00000113721	Transcript	ENST00000261799	protein_coding	ENST00000261799.9:c.2586+49G>A	NA	NA	NA	NA	NA	NA	rs200485871	1	NA	-1	NA	SNV	HGNC	HGNC:8804	YES	NM_002609.4	NA	1	P1	CCDS4303.1	ENSP00000261799	P09619.256	NA	UPI0000131791	P09619-1	1	NA	NA	NA	NA	NA	0.0054	0	0	0	0	0.0276	0.003703	0.0002508	2.928e-05	0	0.0001647	0	7.227e-05	0.002329	0.02919	0.001064	0.0001688	0	0	0	0	0	0	5.879e-05	0	0.03126	0.03126	gnomADg_SAS	NA	NA	NA	NA	NA	NA	NA	NA	NA	NA	NA	NA	NA	NA	NA	NA	2.1	0.101046	NA	NA	NA	NA	NA	NA	NA	NA	NA	NA	NA	NA	NA	NA	NA	NA	NA	-3.1	NA	NA	NA	NA	NA	-26	22	-26	45	0	0	0	0	PDGFRB	NA	NA	-0.0003853	-0.0002096	C	NA	NA	NA	NA	0.123	NA	NA	NA	NA	NA	NA	NA
chr5	150120839	chr5_150120839_C_T	C	T	1849260	CSQ=T	intron_variant	MODIFIER	PDGFRB	ENSG00000113721	Transcript	ENST00000261799	protein_coding	ENST00000261799.9:c.2586+49G>A	NA	NA	NA	NA	NA	NA	rs200485871	1	NA	-1	NA	SNV	HGNC	HGNC:8804	YES	NM_002609.4	NA	1	P1	CCDS4303.1	ENSP00000261799	P09619.256	NA	UPI0000131791	P09619-1	1	NA	NA	NA	NA	NA	0.0054	0	0	0	0	0.0276	0.003703	0.0002508	2.928e-05	0	0.0001647	0	7.227e-05	0.002329	0.02919	0.001064	0.0001688	0	0	0	0	0	0	5.879e-05	0	0.03126	0.03126	gnomADg_SAS	NA	NA	NA	NA	NA	NA	NA	NA	NA	NA	NA	NA	NA	NA	NA	NA	2.1	0.101046	NA	NA	NA	NA	NA	NA	NA	NA	NA	NA	NA	NA	NA	NA	NA	NA	NA	-3.1	NA	NA	NA	NA	NA	-26	22	-26	45	0	0	0	0	PDGFRB	NA	NA	-0.0003853	-0.0002096	C	NA	NA	NA	NA	0.123	NA	NA	NA	NA	NA	NA	NA
chr6	31687904	chr6_31687904_C_T	C	T	6785080	T	splice_region_variant&splice_polypyrimidine_tract_variant&intron_variant	LOW	ABHD16A	ENSG00000204427	Transcript	ENST00000395952	protein_coding	ENST00000395952.8:c.1371-4G>A	NA	NA	NA	NA	NA	NA	rs116996610	1	NA	-1	NA	SNV	HGNC	HGNC:13921	YES	NM_021160.3	NA	1	P1	CCDS4713.1	ENSP00000379282	O95870.187	A0A1U9X777.34	UPI00001267A2	O95870-1	1	NA	NA	NA	NA	NA	0.0154	0	0	0.0625	0	0.0143	0.00494	0.0001324	0.000174	0	0.05899	0	7.228e-05	0.0008232	0.003884	0.002558	7.243e-05	0	0.000262	0	0.05803	0	0	8.822e-05	0.0004789	0.01555	0.0625	EAS	NA	NA	NA	NA	NA	NA	NA	NA	NA	extended_intronic_splice_region_variant	loss/donor/31687904-31687905/Medium/6.864089	NA	NA	NA	NA	NA	0.177	-0.41707	NA	NA	NA	NA	NA	NA	NA	NA	NA	NA	NA	NA	NA	NA	NA	NA	NA	-5.05	NA	NA	NA	NA	NA	-24	26	-29	-40	0	0	0	0	ABHD16A	NA	NA	-8.8e-06	-9.8e-06	C	NA	NA	NA	NA	NA	NA	NA	NA	NA	NA	NA	NA
chr6	31687904	chr6_31687904_C_T	C	T	6785080	T	splice_region_variant&splice_polypyrimidine_tract_variant&intron_variant	LOW	ABHD16A	ENSG00000204427	Transcript	ENST00000395952	protein_coding	ENST00000395952.8:c.1371-4G>A	NA	NA	NA	NA	NA	NA	rs116996610	1	NA	-1	NA	SNV	HGNC	HGNC:13921	YES	NM_021160.3	NA	1	P1	CCDS4713.1	ENSP00000379282	O95870.187	A0A1U9X777.34	UPI00001267A2	O95870-1	1	NA	NA	NA	NA	NA	0.0154	0	0	0.0625	0	0.0143	0.00494	0.0001324	0.000174	0	0.05899	0	7.228e-05	0.0008232	0.003884	0.002558	7.243e-05	0	0.000262	0	0.05803	0	0	8.822e-05	0.0004789	0.01555	0.0625	EAS	NA	NA	NA	NA	NA	NA	NA	NA	NA	extended_intronic_splice_region_variant	loss/donor/31687904-31687905/Medium/6.864089	NA	NA	NA	NA	NA	0.177	-0.41707	NA	NA	NA	NA	NA	NA	NA	NA	NA	NA	NA	NA	NA	NA	NA	NA	NA	-5.05	NA	NA	NA	NA	NA	-24	26	-29	-40	0	0	0	0	ABHD16A	NA	NA	-8.8e-06	-9.8e-06	C	NA	NA	NA	NA	NA	NA	NA	NA	NA	NA	NA	NA
chr6	30103770	chr6_30103770_C_T	C	T	341186	CSQ=T	synonymous_variant	LOW	TRIM31	ENSG00000204616	Transcript	ENST00000376734	protein_coding	ENST00000376734.4:c.1044G>A	ENSP00000365924.3:p.Gly348%3D	1154	1044	348	G	ggG/ggA	rs17194265	1	NA	-1	NA	SNV	HGNC	HGNC:16289	YES	NM_007028.5	NA	5	P1	CCDS34374.1	ENSP00000365924	Q9BZY9.183	Q2L6J1.153	UPI00001B0109	Q9BZY9-1	NA	NA	NA	NA	NA	NA	0.0156	0.056	0.0058	0	0	0	0.004315	0.05729	0.003858	0.0001003	0	0	7.229e-05	0.001153	0.001646	0.01588	0.05524	0	0.006159	0	0	0	0	0.0001029	0.01103	0.001039	0.05729	gnomADe_AFR	benign	NA	1	NA	NA	NA	NA	NA	NA	NA	NA	NA	NA	NA	NA	NA	5.163	0.376402	NA	NA	NA	NA	NA	NA	NA	NA	NA	NA	NA	NA	NA	NA	NA	NA	ClinVar:_phenotype_not_specified	0.411	NA	NA	NA	NA	NA	19	4	13	19	0.01	0	0	0	TRIM31	NA	NA	8.37e-05	5.45e-05	C	NA	NA	NA	NA	0.561	NA	NA	NA	NA	NA	NA	NA
chr6	46642327	chr6_46642327_A_G	A	G	818024	CSQ=G	intron_variant	MODIFIER	CYP39A1	ENSG00000146233	Transcript	ENST00000275016	protein_coding	ENST00000275016.3:c.178-29T>C	NA	NA	NA	NA	NA	NA	rs200874705	1	NA	-1	NA	SNV	HGNC	HGNC:17449	YES	NM_016593.5	NA	1	P1	CCDS4916.1	ENSP00000275016	Q9NYL5.180	NA	UPI000013DA3D	NA	NA	NA	NA	NA	NA	NA	0.0048	0	0	0	0	0.0245	0.002458	0	9.291e-05	0	0	0	7.244e-05	0.00137	0.02048	0.0006897	4.823e-05	0	0	0	0	0	0	2.94e-05	0	0.02091	0.0245	SAS	NA	NA	NA	NA	NA	NA	NA	NA	NA	NA	NA	NA	NA	NA	NA	NA	19.6	2.04558	NA	NA	NA	NA	NA	NA	NA	NA	NA	NA	NA	NA	NA	NA	NA	NA	NA	0.866	NA	NA	NA	NA	NA	-48	-29	-29	-48	0	0.02	0	0	CYP39A1	NA	NA	0.006653	0.003609	A	NA	NA	NA	NA	0.428	NA	NA	NA	NA	NA	NA	NA
chrX	45151851	chrX_45151851_C_T	C	T	8573510	CSQ=T	missense_variant	MODERATE	DIPK2B	ENSG00000147113	Transcript	ENST00000398000	protein_coding	ENST00000398000.7:c.1103G>A	ENSP00000381086.2:p.Arg368Gln	1153	1103	368	R/Q	cGa/cAa	rs148151608&COSV106113940	1	NA	-1	NA	SNV	HGNC	HGNC:25866	YES	NM_176819.4	NA	5	P1	CCDS48096.1	ENSP00000381086	Q9H7Y0.139	NA	UPI000059DAFE	Q9H7Y0-1	NA	tolerated(0.41)	benign(0.007)	NA	NA	NA	0.0231	0.0399	0.0019	0	0	0.0641	0.008238	0.02916	0.001469	0	0.0006694	0	7.514e-05	0.004071	0.05588	0.009616	0.02904	0	0.002244	0	0.0002799	0	0	5.637e-05	0.007251	0.05292	0.0641	SAS	NA	0&1	0&1	NA	NA	NA	NA	NA	NA	NA	NA	NA	NA	NA	NA	NA	0.482	-0.211606	B	0.04356	0.0723	ENST00000398000	N	P	NA	NA	NA	NA	NA	T	NA	YES	NA	NA	NA	-5.46	NA	NA	NA	NA	0.035	-11	37	23	-30	0	0	0	0	CXorf36	NA	NA	NA	NA	C	NA	NA	NA	NA	NA	NA	NA	NA	NA	-0.965444	likely_benign	0.0723
chr19	8369178	chr19_8369178_G_A	G	A	487533	CSQ=A	intron_variant	MODIFIER	ANGPTL4	ENSG00000167772	Transcript	ENST00000301455	protein_coding	ENST00000301455.7:c.548-41G>A	NA	NA	NA	NA	NA	NA	rs77439987	1	NA	1	NA	SNV	HGNC	HGNC:16039	YES	NM_139314.3	NA	1	P1	CCDS12200.1	ENSP00000301455	Q9BY76.189	NA	UPI000003747B	Q9BY76-1	1	NA	NA	NA	NA	NA	0.0258	0.0696	0.0058	0.0198	0	0.0133	0.007542	0.0637	0.002843	0	0.01712	0	7.613e-05	0.003259	0.01393	0.01856	0.0615	0	0.005371	0	0.0181	0	0	0.000147	0.01099	0.01408	0.0696	AFR	NA	NA	NA	NA	NA	NA	NA	NA	NA	NA	NA	NA	NA	NA	NA	NA	1.338	0.000394	NA	NA	NA	NA	NA	NA	NA	NA	NA	NA	NA	NA	NA	NA	NA	NA	NA	-3.11	NA	NA	NA	NA	NA	19	41	41	-48	0.01	0.01	0	0	ANGPTL4	NA	NA	0.000703	0.0004783	G	NA	NA	NA	NA	0.837	NA	NA	NA	NA	NA	NA	NA
chr13	20721897	chr13_20721897_C_G	C	G	4478450	G	missense_variant	MODERATE	IL17D	ENSG00000172458	Transcript	ENST00000682841	protein_coding	ENST00000682841.1:c.552C>G	ENSP00000508385.1:p.Ile184Met	855	552	184	I/M	atC/atG	rs112043741	1	NA	1	NA	SNV	HGNC	HGNC:5984	YES	NM_001385224.1	NA	NA	P1	CCDS9292.1	ENSP00000508385	Q8TAD2.140	NA	UPI000006214D	NA	NA	tolerated(0.39)	benign(0.003)	NA	NA	NA	0.0112	0.0166	0	0.005	0	0.0297	0.005099	0.01166	0.0004376	0	0.002682	0	7.618e-05	0.001696	0.03136	0.004281	0.01106	0	0.0005236	0	0.002531	0	0.003165	4.411e-05	0.001914	0.034	0.034	gnomADg_SAS	benign	NA	1	NA	NA	NA	NA	NA	NA	NA	NA	NA	NA	NA	NA	NA	14.49	1.31439	B	0.02285	0.0663	ENST00000304920	N	N	B	B	T	0.14842	0.329397	T	Q8TAD2	YES	NA	NA	ClinVar:_phenotype_not_specified	-4.52	NA	NA	NA	NA	NA	19	10	16	10	0	0	0	0	IL17D	NA	NA	0.000387	0.0002465	C	NA	NA	NA	NA	NA	0.077676	0.077676	0.0622271	0.0622271	-0.672179	likely_benign	0.0663
chr6	32661310	chr6_32661310_A_G	A	G	8076560	G	intron_variant	MODIFIER	HLA-DQB1	ENSG00000179344	Transcript	ENST00000434651	protein_coding	ENST00000434651.7:c.772+37T>C	NA	NA	NA	NA	NA	NA	rs117626117	1	NA	-1	NA	SNV	HGNC	HGNC:4944	YES	NM_002123.5	NA	NA	P4	CCDS43451.1	ENSP00000407332	NA	Q5Y7D6.171	UPI000012C0BC	NA	1	NA	NA	NA	NA	NA	0.0581	0.0008	0.0115	0.1131	0.002	0.1697	0.0004983	0	0.0001337	0.001235	0.0009004	0	7.631e-05	0.0002685	0.002856	0.01347	0.001456	0	0.00892	0.04393	0.1285	0.0004015	0.02273	0.005512	0.016	0.145	0.1697	SAS	NA	NA	NA	NA	NA	NA	NA	NA	NA	NA	NA	NA	NA	NA	NA	NA	8.049	0.656256	NA	NA	NA	NA	NA	NA	NA	NA	NA	NA	NA	NA	NA	NA	NA	NA	NA	-3.66	NA	NA	NA	NA	NA	-38	-21	-33	37	0.01	0	0	0	HLA-DQB1	NA	NA	-4.6e-06	-6.4e-06	a	NA	NA	NA	NA	0.972	NA	NA	NA	NA	NA	NA	NA
chr19	54739482	chr19_54739482_G_C	G	C	22229500	C	intron_variant	MODIFIER	KIR2DL3	ENSG00000243772	Transcript	ENST00000342376	protein_coding	ENST00000342376.4:c.35-25G>C	NA	NA	NA	NA	NA	NA	rs678907	1	NA	1	NA	SNV	HGNC	HGNC:6331	YES	NM_015868.3	NA	1	P1	CCDS33107.1	ENSP00000342215	P43628.205	E3NZD8.97	UPI000012DB1C	P43628-1	NA	NA	NA	NA	NA	NA	NA	NA	NA	NA	NA	NA	0.0002353	0.001985	0.0002052	0	0.0004877	0	7.82e-05	0	0	0.228	0.1852	0.2366	0.2624	0.2849	0.114	0.2088	0.2695	0.2496	0.2386	0.2978	0.2978	gnomADg_SAS	NA	NA	NA	NA	NA	NA	NA	NA	NA	NA	NA	NA	NA	NA	NA	NA	1.588	0.037478	NA	NA	NA	NA	NA	NA	NA	NA	NA	NA	NA	NA	NA	NA	NA	NA	NA	-2.45	NA	NA	NA	NA	NA	25	0	26	25	0.05	0	0	0	KIR2DL3	NA	NA	NA	NA	g	NA	NA	NA	NA	0.962	NA	NA	NA	NA	NA	NA	NA
chr19	54739482	chr19_54739482_G_C	G	C	22229500	CSQ=C	downstream_gene_variant	MODIFIER	KIR3DL3	ENSG00000242019	Transcript	ENST00000291860	protein_coding	NA	NA	NA	NA	NA	NA	NA	rs678907	1	2850	1	NA	SNV	HGNC	HGNC:16312	YES	NM_153443.5	NA	1	P1	CCDS12903.1	ENSP00000291860	NA	A0A8I5QEB2.6	UPI00005056C3	NA	NA	NA	NA	NA	NA	NA	NA	NA	NA	NA	NA	NA	0.0002353	0.001985	0.0002052	0	0.0004877	0	7.82e-05	0	0	0.228	0.1852	0.2366	0.2624	0.2849	0.114	0.2088	0.2695	0.2496	0.2386	0.2978	0.2978	gnomADg_SAS	NA	NA	NA	NA	NA	NA	NA	NA	NA	NA	NA	NA	NA	NA	NA	NA	1.588	0.037478	NA	NA	NA	NA	NA	NA	NA	NA	NA	NA	NA	NA	NA	NA	NA	NA	NA	-2.45	NA	NA	NA	NA	NA	25	0	26	25	0.05	0	0	0	KIR2DL3	NA	NA	NA	NA	g	NA	NA	NA	NA	NA	NA	NA	NA	NA	NA	NA	NA
chr5	139051017	chr5_139051017_G_A	G	A	2858740	A	missense_variant	MODERATE	SIL1	ENSG00000120725	Transcript	ENST00000394817	protein_coding	ENST00000394817.7:c.274C>T	ENSP00000378294.2:p.Arg92Trp	384	274	92	R/W	Cgg/Tgg	rs149242794&CM093177	1	NA	-1	NA	SNV	HGNC	HGNC:24624	YES	NM_022464.5	NA	1	P1	CCDS4209.1	ENSP00000378294	Q9H173.161	A0A0S2Z6B4.30	UPI000003ED21	NA	1	deleterious(0)	probably_damaging(0.985)	NA	NA	NA	0.0056	0	0	0	0	0.0286	0.004911	0.0001845	5.782e-05	0	5.437e-05	0	7.911e-05	0.001954	0.03946	0.001374	0.0001691	0	0	0	0.0001926	0	0.003165	5.881e-05	0	0.04058	0.04058	gnomADg_SAS	benign&benign/likely_benign	0&1	1&1	22995991&19471582&31258504&33250842	NA	NA	NA	NA	NA	NA	NA	NA	NA	NA	NA	NA	23.7	3.13493	A&A&A&A&A&A&A&B	0.62941	0.4017&0.3947&0.3906&0.3861&0.4359&0.4542&0.465&0.2983	ENST00000394817&ENST00000265195&ENST00000509534&ENST00000508639&ENST00000513453&ENST00000507002&ENST00000505830&ENST00000505353	D	D&D&D	D&D&D&.&.&.&.&.	D&D&D&.&.&.&.&.	T	0.63853	0.677099	D&D&D&D&D&D&D&D	Q9H173&Q9H173&D6REA1&D6RIU8&D6RBP7&D6RAI3&D6RG16&D6R940	YES&.&.&.&.&.&.&.	31258504	0.01	Marinesco-Sjogren_syndrome&ClinVar:_phenotype_not_specified&MENTAL_RETARDATION__X-LINKED_12	-1.4	NA	NA	NA	NA	0.651	-15	29	29	4	0	0.02	0	0	SIL1	Pathogenic	0.845813	1.854e-05	2.533e-05	G	NA	NA	NA	NA	0.747	0.345932	0.363498	0.50799	0.512259	-0.0243582	ambiguous	0.3947
chr19	54664344	chr19_54664344_G_A	G	A	5656990	A	missense_variant	MODERATE	LILRB4	ENSG00000186818	Transcript	ENST00000695418	protein_coding	ENST00000695418.1:c.514G>A	ENSP00000511897.1:p.Gly172Arg	563	514	172	G/R	Gga/Aga	rs73933937&COSV54404001	1	NA	1	NA	SNV	HGNC	HGNC:6608	YES	NM_001278426.4	NA	NA	A2	CCDS12902.1	ENSP00000511897	NA	A0A8Q3SHR1.4	UPI0000034C02	NA	NA	tolerated(0.84)	benign(0.006)	NA	NA	NA	0.0192	0.0356	0.0029	0	0	0.0481	0.005648	0.02208	0.001417	0	0.000435	0	7.912e-05	0.003583	0.03178	0.007323	0.02183	0	0.001898	0	0.000771	0	0.006369	0.0001176	0.004302	0.03274	0.0481	SAS	NA	0&1	0&1	NA	NA	NA	NA	NA	NA	NA	NA	NA	NA	NA	NA	NA	0.002	-1.2052	B&B&B&B&B	0.08176	0.0696&0.0737&0.0766&0.0791&0.0808	ENST00000391736&ENST00000430952&ENST00000391734&ENST00000391733&ENST00000434286	NA	N&N&N&N&N	.&.&B&.&B	.&.&B&.&B	T	0.03441	0.246833	T&T&T&T&T	.&A0A0A0MSZ8&A8MUE1&A0A0A0MS20&C9JST2	YES&.&.&.&.	NA	NA	NA	-4.31	NA	NA	NA	NA	NA	49	-42	29	17	0	0.03	0	0	LILRB4	NA	NA	0.0001582	0.0001694	G	NA	NA	NA	NA	0.991	NA	NA	NA	NA	-0.781241	likely_benign	0.0696
chr12	108889547	chr12_108889547_T_C	T	C	39521	CSQ=C	splice_donor_variant	HIGH	DAO	ENSG00000110887	Transcript	ENST00000228476	protein_coding	ENST00000228476.8:c.386+2T>C	NA	NA	NA	NA	NA	NA	rs771139389	1	NA	1	NA	SNV	HGNC	HGNC:2671	YES	NM_001917.5	NA	1	P1	CCDS9122.1	ENSP00000228476	P14920.206	A0A024RBI1.59	UPI0000130F5F	NA	1	NA	NA	NA	NA	NA	NA	NA	NA	NA	NA	NA	0.0002108	0	0.0002313	0	0	0	7.912e-05	0	0.001176	7.915e-05	0	0	6.581e-05	0	0	0	0.003165	7.36e-05	0	0.001046	0.003165	gnomADg_MID	NA	NA	NA	NA	NA	NA	NA	NA	NA	extended_intronic_splice_region_variant	loss/donor/108889546-108889547/Medium/5.046625	NA	NA	NA	NA	NA	33	4.78355	NA	NA	NA	NA	NA	NA	NA	NA	NA	NA	NA	NA	NA	NA	NA	NA	NA	1.44	HC	NA	NA	INTRON_SIZE:662	NA	17	-28	-21	-2	0	0	0	0.98	DAO	NA	NA	NA	NA	T	NA	NA	NA	NA	0.561	NA	NA	NA	NA	-0.064035	NA	NA
chr19	54664344	chr19_54664344_G_A	G	A	5656990	A	missense_variant	MODERATE	LILRB4	ENSG00000186818	Transcript	ENST00000695418	protein_coding	ENST00000695418.1:c.514G>A	ENSP00000511897.1:p.Gly172Arg	563	514	172	G/R	Gga/Aga	rs73933937&COSV54404001	1	NA	1	NA	SNV	HGNC	HGNC:6608	YES	NM_001278426.4	NA	NA	A2	CCDS12902.1	ENSP00000511897	NA	A0A8Q3SHR1.4	UPI0000034C02	NA	NA	tolerated(0.84)	benign(0.006)	NA	NA	NA	0.0192	0.0356	0.0029	0	0	0.0481	0.005648	0.02208	0.001417	0	0.000435	0	7.912e-05	0.003583	0.03178	0.007323	0.02183	0	0.001898	0	0.000771	0	0.006369	0.0001176	0.004302	0.03274	0.0481	SAS	NA	0&1	0&1	NA	NA	NA	NA	NA	NA	NA	NA	NA	NA	NA	NA	NA	0.002	-1.2052	B&B&B&B&B	0.08176	0.0696&0.0737&0.0766&0.0791&0.0808	ENST00000391736&ENST00000430952&ENST00000391734&ENST00000391733&ENST00000434286	NA	N&N&N&N&N	.&.&B&.&B	.&.&B&.&B	T	0.03441	0.246833	T&T&T&T&T	.&A0A0A0MSZ8&A8MUE1&A0A0A0MS20&C9JST2	YES&.&.&.&.	NA	NA	NA	-4.31	NA	NA	NA	NA	NA	49	-42	29	17	0	0.03	0	0	LILRB4	NA	NA	0.0001582	0.0001694	G	NA	NA	NA	NA	0.991	NA	NA	NA	NA	-0.781241	likely_benign	0.0696
chr6	30346552	chr6_30346552_A_C	A	C	260599	C	downstream_gene_variant	MODIFIER	TRIM39	ENSG00000204599	Transcript	ENST00000396551	protein_coding	NA	NA	NA	NA	NA	NA	NA	rs36080244	1	2823	1	NA	SNV	HGNC	HGNC:10065	YES	NM_001369521.2	NA	5	P1	CCDS34378.1	ENSP00000379800	Q9HCM9.201	A0A024RCR1.59	UPI00000741EB	Q9HCM9-2	NA	NA	NA	NA	NA	NA	0.0148	0.053	0.0058	0	0	0	0.0036	0.04463	0.003239	9.923e-05	0	9.242e-05	7.915e-05	0.001141	0.0016	0.0124	0.04285	0	0.005366	0	0	0	0	8.821e-05	0.009579	0.001035	0.053	AFR	NA	NA	NA	NA	NA	NA	NA	NA	NA	NA	NA	NA	NA	NA	NA	NA	23.9	3.22288	NA	NA	NA	NA	NA	NA	NA	NA	NA	NA	NA	NA	NA	NA	NA	NA	NA	2.05	NA	NA	NA	NA	NA	5	-23	12	5	0	0	0.03	0.04	RPP21	NA	NA	-0.000659	-0.0003905	A	NA	NA	NA	NA	0.092	NA	NA	NA	NA	-0.364731	NA	NA
chr6	30346552	chr6_30346552_A_C	A	C	260599	C	missense_variant	MODERATE	RPP21	ENSG00000241370	Transcript	ENST00000442966	protein_coding	ENST00000442966.7:c.362A>C	ENSP00000403833.2:p.Gln121Pro	378	362	121	Q/P	cAa/cCa	rs36080244	1	NA	1	NA	SNV	HGNC	HGNC:21300	YES	NM_024839.4	NA	1	P1	CCDS4679.1	ENSP00000403833	Q9H633.158	NA	UPI000000DCB2	Q9H633-1	NA	deleterious(0)	probably_damaging(0.944)	PDB-ENSP_mappings:6ahr.K&PDB-ENSP_mappings:6ahu.K	NA	NA	0.0148	0.053	0.0058	0	0	0	0.0036	0.04463	0.003239	9.923e-05	0	9.242e-05	7.915e-05	0.001141	0.0016	0.0124	0.04285	0	0.005366	0	0	0	0	8.821e-05	0.009579	0.001035	0.053	AFR	NA	NA	NA	NA	NA	NA	NA	NA	NA	NA	NA	NA	NA	NA	NA	NA	23.9	3.22288	B&B&B&B&B	0.10835	0.0725&0.0859&0.0759&0.0863&0.0764	ENST00000623385&ENST00000433076&ENST00000442966&ENST00000428040&ENST00000436442	D	D&D&D&D	.&.&D&D&D	.&.&D&D&D	NA	NA	NA	.&D&D&D&D	.&Q9H633-4&Q9H633&Q9H633-2&Q9H633-3	YES&YES&.&.&.	NA	NA	NA	2.05	NA	NA	NA	NA	0.147	5	-23	12	5	0	0	0.03	0.04	RPP21	NA	NA	-0.000659	-0.0003905	A	NA	NA	NA	NA	NA	0.381746	0.381746	0.500865	0.500865	-0.364731	likely_benign	0.0759
chr3	49715666	chr3_49715666_C_T	C	T	613454	T	downstream_gene_variant	MODIFIER	AMIGO3	ENSG00000176020	Transcript	ENST00000320431	protein_coding	NA	NA	NA	NA	NA	NA	NA	rs534459687	1	1163	-1	NA	SNV	HGNC	HGNC:24075	YES	NM_198722.3	NA	NA	P1	CCDS33759.1	ENSP00000323096	Q86WK7.161	NA	UPI00000622D6	NA	NA	NA	NA	NA	NA	NA	0.0018	0	0	0	0	0.0092	0.0008717	0	0	0	0	0	7.924e-05	0.0004889	0.006761	0.0001642	2.413e-05	0	0	0	0	0	0	0	0	0.004963	0.0092	SAS	NA	NA	NA	NA	NA	NA	NA	NA	NA	NA	NA	NA	NA	NA	NA	NA	7.994	0.650427	NA	NA	NA	NA	NA	NA	NA	NA	NA	NA	NA	NA	NA	NA	NA	NA	NA	-1.96	NA	NA	NA	NA	NA	7	-41	-38	48	0	0	0	0	RNF123	NA	NA	-0.0001097	-6.13e-05	C	NA	NA	NA	NA	0.692	NA	NA	NA	NA	NA	NA	NA
chr3	49715666	chr3_49715666_C_T	C	T	613454	T	downstream_gene_variant	MODIFIER	GMPPB	ENSG00000173540	Transcript	ENST00000308388	protein_coding	NA	NA	NA	NA	NA	NA	NA	rs534459687	1	4250	-1	NA	SNV	HGNC	HGNC:22932	YES	NM_021971.4	NA	1	P1	CCDS2803.1	ENSP00000311130	Q9Y5P6.183	NA	UPI000013ED31	Q9Y5P6-1	1	NA	NA	NA	NA	NA	0.0018	0	0	0	0	0.0092	0.0008717	0	0	0	0	0	7.924e-05	0.0004889	0.006761	0.0001642	2.413e-05	0	0	0	0	0	0	0	0	0.004963	0.0092	SAS	NA	NA	NA	NA	NA	NA	NA	NA	NA	NA	NA	NA	NA	NA	NA	NA	7.994	0.650427	NA	NA	NA	NA	NA	NA	NA	NA	NA	NA	NA	NA	NA	NA	NA	NA	NA	-1.96	NA	NA	NA	NA	NA	7	-41	-38	48	0	0	0	0	RNF123	NA	NA	-0.0001097	-6.13e-05	C	NA	NA	NA	NA	NA	NA	NA	NA	NA	NA	NA	NA
chr3	49715666	chr3_49715666_C_T	C	T	613454	T	synonymous_variant	LOW	RNF123	ENSG00000164068	Transcript	ENST00000327697	protein_coding	ENST00000327697.11:c.3102C>T	ENSP00000328287.6:p.Leu1034%3D	3188	3102	1034	L	ctC/ctT	rs534459687	1	NA	1	NA	SNV	HGNC	HGNC:21148	YES	NM_022064.5	NA	1	P1	CCDS33758.1	ENSP00000328287	Q5XPI4.172	NA	UPI00001D6A07	Q5XPI4-1	NA	NA	NA	NA	NA	NA	0.0018	0	0	0	0	0.0092	0.0008717	0	0	0	0	0	7.924e-05	0.0004889	0.006761	0.0001642	2.413e-05	0	0	0	0	0	0	0	0	0.004963	0.0092	SAS	NA	NA	NA	NA	NA	NA	NA	NA	NA	NA	NA	NA	NA	NA	NA	NA	7.994	0.650427	NA	NA	NA	NA	NA	NA	NA	NA	NA	NA	NA	NA	NA	NA	NA	NA	NA	-1.96	NA	NA	NA	NA	NA	7	-41	-38	48	0	0	0	0	RNF123	NA	NA	-0.0001097	-6.13e-05	C	NA	NA	NA	NA	0.604	NA	NA	NA	NA	NA	NA	NA
chr3	49715666	chr3_49715666_C_T	C	T	613454	T	downstream_gene_variant	MODIFIER	AMIGO3	ENSG00000176020	Transcript	ENST00000320431	protein_coding	NA	NA	NA	NA	NA	NA	NA	rs534459687	1	1163	-1	NA	SNV	HGNC	HGNC:24075	YES	NM_198722.3	NA	NA	P1	CCDS33759.1	ENSP00000323096	Q86WK7.161	NA	UPI00000622D6	NA	NA	NA	NA	NA	NA	NA	0.0018	0	0	0	0	0.0092	0.0008717	0	0	0	0	0	7.924e-05	0.0004889	0.006761	0.0001642	2.413e-05	0	0	0	0	0	0	0	0	0.004963	0.0092	SAS	NA	NA	NA	NA	NA	NA	NA	NA	NA	NA	NA	NA	NA	NA	NA	NA	7.994	0.650427	NA	NA	NA	NA	NA	NA	NA	NA	NA	NA	NA	NA	NA	NA	NA	NA	NA	-1.96	NA	NA	NA	NA	NA	7	-41	-38	48	0	0	0	0	RNF123	NA	NA	-0.0001097	-6.13e-05	C	NA	NA	NA	NA	0.692	NA	NA	NA	NA	NA	NA	NA
chr3	49715666	chr3_49715666_C_T	C	T	613454	T	downstream_gene_variant	MODIFIER	GMPPB	ENSG00000173540	Transcript	ENST00000308388	protein_coding	NA	NA	NA	NA	NA	NA	NA	rs534459687	1	4250	-1	NA	SNV	HGNC	HGNC:22932	YES	NM_021971.4	NA	1	P1	CCDS2803.1	ENSP00000311130	Q9Y5P6.183	NA	UPI000013ED31	Q9Y5P6-1	1	NA	NA	NA	NA	NA	0.0018	0	0	0	0	0.0092	0.0008717	0	0	0	0	0	7.924e-05	0.0004889	0.006761	0.0001642	2.413e-05	0	0	0	0	0	0	0	0	0.004963	0.0092	SAS	NA	NA	NA	NA	NA	NA	NA	NA	NA	NA	NA	NA	NA	NA	NA	NA	7.994	0.650427	NA	NA	NA	NA	NA	NA	NA	NA	NA	NA	NA	NA	NA	NA	NA	NA	NA	-1.96	NA	NA	NA	NA	NA	7	-41	-38	48	0	0	0	0	RNF123	NA	NA	-0.0001097	-6.13e-05	C	NA	NA	NA	NA	NA	NA	NA	NA	NA	NA	NA	NA
chr3	49715666	chr3_49715666_C_T	C	T	613454	T	synonymous_variant	LOW	RNF123	ENSG00000164068	Transcript	ENST00000327697	protein_coding	ENST00000327697.11:c.3102C>T	ENSP00000328287.6:p.Leu1034%3D	3188	3102	1034	L	ctC/ctT	rs534459687	1	NA	1	NA	SNV	HGNC	HGNC:21148	YES	NM_022064.5	NA	1	P1	CCDS33758.1	ENSP00000328287	Q5XPI4.172	NA	UPI00001D6A07	Q5XPI4-1	NA	NA	NA	NA	NA	NA	0.0018	0	0	0	0	0.0092	0.0008717	0	0	0	0	0	7.924e-05	0.0004889	0.006761	0.0001642	2.413e-05	0	0	0	0	0	0	0	0	0.004963	0.0092	SAS	NA	NA	NA	NA	NA	NA	NA	NA	NA	NA	NA	NA	NA	NA	NA	NA	7.994	0.650427	NA	NA	NA	NA	NA	NA	NA	NA	NA	NA	NA	NA	NA	NA	NA	NA	NA	-1.96	NA	NA	NA	NA	NA	7	-41	-38	48	0	0	0	0	RNF123	NA	NA	-0.0001097	-6.13e-05	C	NA	NA	NA	NA	0.604	NA	NA	NA	NA	NA	NA	NA
chr9	134885778	chr9_134885778_G_A	G	A	853874	CSQ=A	missense_variant	MODERATE	FCN2	ENSG00000160339	Transcript	ENST00000291744	protein_coding	ENST00000291744.11:c.440G>A	ENSP00000291744.6:p.Arg147Gln	452	440	147	R/Q	cGg/cAg	rs56235352&COSV52476221	1	NA	1	NA	SNV	HGNC	HGNC:3624	YES	NM_004108.3	NA	1	P1	CCDS6983.1	ENSP00000291744	Q15485.190	NA	UPI000013E075	Q15485-1	NA	deleterious(0.01)	possibly_damaging(0.864)	PDB-ENSP_mappings:2j0g.A&PDB-ENSP_mappings:2j0g.B&PDB-ENSP_mappings:2j0g.C&PDB-ENSP_mappings:2j0g.D&PDB-ENSP_mappings:2j0g.E&PDB-ENSP_mappings:2j0g.F&PDB-ENSP_mappings:2j0h.A&PDB-ENSP_mappings:2j0h.B&PDB-ENSP_mappings:2j0h.C&PDB-ENSP_mappings:2j0h.D&PDB-ENSP_mappings:2j0h.E&PDB-ENSP_mappings:2j0h.F&PDB-ENSP_mappings:2j0y.A&PDB-ENSP_mappings:2j0y.B&PDB-ENSP_mappings:2j0y.C&PDB-ENSP_mappings:2j0y.D&PDB-ENSP_mappings:2j0y.E&PDB-ENSP_mappings:2j0y.F&PDB-ENSP_mappings:2j1g.A&PDB-ENSP_mappings:2j1g.B&PDB-ENSP_mappings:2j1g.C&PDB-ENSP_mappings:2j1g.D&PDB-ENSP_mappings:2j1g.E&PDB-ENSP_mappings:2j1g.F&PDB-ENSP_mappings:2j2p.A&PDB-ENSP_mappings:2j2p.B&PDB-ENSP_mappings:2j2p.C&PDB-ENSP_mappings:2j2p.D&PDB-ENSP_mappings:2j2p.E&PDB-ENSP_mappings:2j2p.F&PDB-ENSP_mappings:2j3f.A&PDB-ENSP_mappings:2j3f.B&PDB-ENSP_mappings:2j3f.C&PDB-ENSP_mappings:2j3f.D&PDB-ENSP_mappings:2j3f.E&PDB-ENSP_mappings:2j3f.F&PDB-ENSP_mappings:2j3g.A&PDB-ENSP_mappings:2j3g.B&PDB-ENSP_mappings:2j3g.C&PDB-ENSP_mappings:2j3g.D&PDB-ENSP_mappings:2j3g.E&PDB-ENSP_mappings:2j3g.F&PDB-ENSP_mappings:2j3o.A&PDB-ENSP_mappings:2j3o.B&PDB-ENSP_mappings:2j3o.C&PDB-ENSP_mappings:2j3o.D&PDB-ENSP_mappings:2j3o.E&PDB-ENSP_mappings:2j3o.F&PDB-ENSP_mappings:2j3u.A&PDB-ENSP_mappings:2j3u.B&PDB-ENSP_mappings:2j3u.C&PDB-ENSP_mappings:2j3u.D&PDB-ENSP_mappings:2j3u.E&PDB-ENSP_mappings:2j3u.F&PDB-ENSP_mappings:2j61.A&PDB-ENSP_mappings:2j61.B&PDB-ENSP_mappings:4nyt.A&PDB-ENSP_mappings:4nyt.B&PDB-ENSP_mappings:4nyt.C&PDB-ENSP_mappings:4r9j.A&PDB-ENSP_mappings:4r9j.B&PDB-ENSP_mappings:4r9j.G&PDB-ENSP_mappings:4r9t.A&PDB-ENSP_mappings:4r9t.B&PDB-ENSP_mappings:4r9t.C	NA	NA	0.0032	0.0008	0	0	0	0.0153	0.001847	0.0002462	0	0	0	0	7.926e-05	0.0008146	0.01457	0.0004207	0.0001207	0	0	0	0	0	0	4.411e-05	0	0.01159	0.0153	SAS	NA	0&1	0&1	NA	NA	NA	NA	NA	NA	NA	NA	NA	NA	NA	NA	NA	25.4	3.69079	B&B	0.30184	0.1381&0.1252	ENST00000291744&ENST00000350339	N	D&D	D&D	P&P	T	0.14309	0.325869	D&D	Q15485&Q15485-2	YES&.	NA	NA	NA	2.23	NA	NA	NA	NA	0.266	2	-10	4	-11	0.13	0.01	0	0	FCN2	NA	NA	-0.0001025	-5.46e-05	G	NA	NA	NA	NA	0.573	0.60602	0.60602	0.657337	0.657337	-0.388112	likely_benign	0.1381
chr9	134885778	chr9_134885778_G_A	G	A	853874	CSQ=A	missense_variant	MODERATE	FCN2	ENSG00000160339	Transcript	ENST00000291744	protein_coding	ENST00000291744.11:c.440G>A	ENSP00000291744.6:p.Arg147Gln	452	440	147	R/Q	cGg/cAg	rs56235352&COSV52476221	1	NA	1	NA	SNV	HGNC	HGNC:3624	YES	NM_004108.3	NA	1	P1	CCDS6983.1	ENSP00000291744	Q15485.190	NA	UPI000013E075	Q15485-1	NA	deleterious(0.01)	possibly_damaging(0.864)	PDB-ENSP_mappings:2j0g.A&PDB-ENSP_mappings:2j0g.B&PDB-ENSP_mappings:2j0g.C&PDB-ENSP_mappings:2j0g.D&PDB-ENSP_mappings:2j0g.E&PDB-ENSP_mappings:2j0g.F&PDB-ENSP_mappings:2j0h.A&PDB-ENSP_mappings:2j0h.B&PDB-ENSP_mappings:2j0h.C&PDB-ENSP_mappings:2j0h.D&PDB-ENSP_mappings:2j0h.E&PDB-ENSP_mappings:2j0h.F&PDB-ENSP_mappings:2j0y.A&PDB-ENSP_mappings:2j0y.B&PDB-ENSP_mappings:2j0y.C&PDB-ENSP_mappings:2j0y.D&PDB-ENSP_mappings:2j0y.E&PDB-ENSP_mappings:2j0y.F&PDB-ENSP_mappings:2j1g.A&PDB-ENSP_mappings:2j1g.B&PDB-ENSP_mappings:2j1g.C&PDB-ENSP_mappings:2j1g.D&PDB-ENSP_mappings:2j1g.E&PDB-ENSP_mappings:2j1g.F&PDB-ENSP_mappings:2j2p.A&PDB-ENSP_mappings:2j2p.B&PDB-ENSP_mappings:2j2p.C&PDB-ENSP_mappings:2j2p.D&PDB-ENSP_mappings:2j2p.E&PDB-ENSP_mappings:2j2p.F&PDB-ENSP_mappings:2j3f.A&PDB-ENSP_mappings:2j3f.B&PDB-ENSP_mappings:2j3f.C&PDB-ENSP_mappings:2j3f.D&PDB-ENSP_mappings:2j3f.E&PDB-ENSP_mappings:2j3f.F&PDB-ENSP_mappings:2j3g.A&PDB-ENSP_mappings:2j3g.B&PDB-ENSP_mappings:2j3g.C&PDB-ENSP_mappings:2j3g.D&PDB-ENSP_mappings:2j3g.E&PDB-ENSP_mappings:2j3g.F&PDB-ENSP_mappings:2j3o.A&PDB-ENSP_mappings:2j3o.B&PDB-ENSP_mappings:2j3o.C&PDB-ENSP_mappings:2j3o.D&PDB-ENSP_mappings:2j3o.E&PDB-ENSP_mappings:2j3o.F&PDB-ENSP_mappings:2j3u.A&PDB-ENSP_mappings:2j3u.B&PDB-ENSP_mappings:2j3u.C&PDB-ENSP_mappings:2j3u.D&PDB-ENSP_mappings:2j3u.E&PDB-ENSP_mappings:2j3u.F&PDB-ENSP_mappings:2j61.A&PDB-ENSP_mappings:2j61.B&PDB-ENSP_mappings:4nyt.A&PDB-ENSP_mappings:4nyt.B&PDB-ENSP_mappings:4nyt.C&PDB-ENSP_mappings:4r9j.A&PDB-ENSP_mappings:4r9j.B&PDB-ENSP_mappings:4r9j.G&PDB-ENSP_mappings:4r9t.A&PDB-ENSP_mappings:4r9t.B&PDB-ENSP_mappings:4r9t.C	NA	NA	0.0032	0.0008	0	0	0	0.0153	0.001847	0.0002462	0	0	0	0	7.926e-05	0.0008146	0.01457	0.0004207	0.0001207	0	0	0	0	0	0	4.411e-05	0	0.01159	0.0153	SAS	NA	0&1	0&1	NA	NA	NA	NA	NA	NA	NA	NA	NA	NA	NA	NA	NA	25.4	3.69079	B&B	0.30184	0.1381&0.1252	ENST00000291744&ENST00000350339	N	D&D	D&D	P&P	T	0.14309	0.325869	D&D	Q15485&Q15485-2	YES&.	NA	NA	NA	2.23	NA	NA	NA	NA	0.266	2	-10	4	-11	0.13	0.01	0	0	FCN2	NA	NA	-0.0001025	-5.46e-05	G	NA	NA	NA	NA	0.573	0.60602	0.60602	0.657337	0.657337	-0.388112	likely_benign	0.1381
chr11	64223069	chr11_64223069_C_T	C	T	2193940	CSQ=T	upstream_gene_variant	MODIFIER	NUDT22	ENSG00000149761	Transcript	ENST00000279206	protein_coding	NA	NA	NA	NA	NA	NA	NA	rs200243967	1	3205	1	NA	SNV	HGNC	HGNC:28189	YES	NM_032344.4	NA	1	P1	CCDS8061.1	ENSP00000279206	Q9BRQ3.143	NA	UPI000013DBC2	Q9BRQ3-1	NA	NA	NA	NA	NA	NA	0.0086	0	0	0.0109	0	0.0327	0.003576	0.0003695	8.675e-05	0	0.006688	0	7.933e-05	0.002288	0.02427	0.001235	0.0002411	0	6.545e-05	0	0.008465	0	0.003165	0.000147	0.001433	0.02463	0.0327	SAS	benign/likely_benign	NA	1	NA	NA	NA	NA	NA	NA	NA	NA	NA	NA	NA	NA	NA	0.653	-0.149845	NA	NA	NA	NA	NA	NA	NA	NA	NA	NA	NA	NA	NA	NA	NA	NA	LEUKOCYTE_ADHESION_DEFICIENCY__TYPE_III	-4.78	NA	NA	NA	NA	NA	-32	-14	-2	48	0	0.01	0	0	FERMT3	NA	NA	1.67e-06	2.3e-06	C	NA	NA	NA	NA	NA	NA	NA	NA	NA	NA	NA	NA
chr11	64223069	chr11_64223069_C_T	C	T	2193940	T	downstream_gene_variant	MODIFIER	TRPT1	ENSG00000149743	Transcript	ENST00000317459	protein_coding	NA	NA	NA	NA	NA	NA	NA	rs200243967	1	747	-1	NA	SNV	HGNC	HGNC:20316	YES	NM_001033678.4	NA	1	P4	CCDS31595.1	ENSP00000314073	Q86TN4.142	NA	UPI0000246DFD	Q86TN4-1	NA	NA	NA	NA	NA	NA	0.0086	0	0	0.0109	0	0.0327	0.003576	0.0003695	8.675e-05	0	0.006688	0	7.933e-05	0.002288	0.02427	0.001235	0.0002411	0	6.545e-05	0	0.008465	0	0.003165	0.000147	0.001433	0.02463	0.0327	SAS	benign/likely_benign	NA	1	NA	NA	NA	NA	NA	NA	NA	NA	NA	NA	NA	NA	NA	0.653	-0.149845	NA	NA	NA	NA	NA	NA	NA	NA	NA	NA	NA	NA	NA	NA	NA	NA	LEUKOCYTE_ADHESION_DEFICIENCY__TYPE_III	-4.78	NA	NA	NA	NA	NA	-32	-14	-2	48	0	0.01	0	0	FERMT3	NA	NA	1.67e-06	2.3e-06	C	NA	NA	NA	NA	0.94	NA	NA	NA	NA	NA	NA	NA
chr11	64223069	chr11_64223069_C_T	C	T	2193940	T	synonymous_variant	LOW	FERMT3	ENSG00000149781	Transcript	ENST00000345728	protein_coding	ENST00000345728.10:c.1692C>T	ENSP00000339950.5:p.Asp564%3D	1800	1692	564	D	gaC/gaT	rs200243967	1	NA	1	NA	SNV	HGNC	HGNC:23151	YES	NM_031471.6	NA	1	P4	CCDS8059.1	ENSP00000339950	Q86UX7.173	NA	UPI000000D818	Q86UX7-2	1	NA	NA	NA	NA	NA	0.0086	0	0	0.0109	0	0.0327	0.003576	0.0003695	8.675e-05	0	0.006688	0	7.933e-05	0.002288	0.02427	0.001235	0.0002411	0	6.545e-05	0	0.008465	0	0.003165	0.000147	0.001433	0.02463	0.0327	SAS	benign/likely_benign	NA	1	NA	NA	NA	NA	NA	NA	NA	NA	NA	NA	NA	NA	NA	0.653	-0.149845	NA	NA	NA	NA	NA	NA	NA	NA	NA	NA	NA	NA	NA	NA	NA	NA	LEUKOCYTE_ADHESION_DEFICIENCY__TYPE_III	-4.78	NA	NA	NA	NA	NA	-32	-14	-2	48	0	0.01	0	0	FERMT3	NA	NA	1.67e-06	2.3e-06	C	NA	NA	NA	NA	0.305	NA	NA	NA	NA	NA	NA	NA
chr3	9949685	chr3_9949685_G_C	G	C	5485370	C	downstream_gene_variant	MODIFIER	CRELD1	ENSG00000163703	Transcript	ENST00000452070	protein_coding	NA	NA	NA	NA	NA	NA	NA	rs151064606	1	4279	1	NA	SNV	HGNC	HGNC:14630	YES	NM_001077415.3	NA	2	P1	CCDS2593.1	ENSP00000393643	Q96HD1.175	NA	UPI000013E2E5	Q96HD1-1	1	NA	NA	NA	NA	NA	0.0128	0.0008	0.0159	0.0188	0	0.0337	0.007177	0.0003229	0.02077	0	0.02219	0	7.945e-05	0.003959	0.02082	0.002799	0.0005069	0	0.009555	0	0.02159	0	0	2.94e-05	0.003343	0.02856	0.0337	SAS	NA	NA	NA	NA	NA	NA	NA	NA	NA	NA	NA	NA	NA	NA	NA	NA	22.6	2.56357	NA	NA	NA	NA	NA	NA	NA	NA	NA	NA	NA	NA	NA	NA	NA	NA	NA	2.25	NA	NA	NA	NA	NA	45	-9	-7	-20	0	0	0	0	PRRT3	NA	NA	2.337e-05	1.204e-05	G	NA	NA	NA	NA	0.424	NA	NA	NA	NA	-0.440898	NA	NA
chr3	9949685	chr3_9949685_G_C	G	C	5485370	C	missense_variant	MODERATE	PRRT3	ENSG00000163704	Transcript	ENST00000412055	protein_coding	ENST00000412055.6:c.431C>G	ENSP00000392511.1:p.Pro144Arg	575	431	144	P/R	cCc/cGc	rs151064606	1	NA	-1	NA	SNV	HGNC	HGNC:26591	YES	NM_207351.5	NA	1	P2	CCDS43049.1	ENSP00000392511	Q5FWE3.128	NA	UPI000019962A	Q5FWE3-1	NA	deleterious_low_confidence(0)	possibly_damaging(0.566)	NA	NA	NA	0.0128	0.0008	0.0159	0.0188	0	0.0337	0.007177	0.0003229	0.02077	0	0.02219	0	7.945e-05	0.003959	0.02082	0.002799	0.0005069	0	0.009555	0	0.02159	0	0	2.94e-05	0.003343	0.02856	0.0337	SAS	NA	NA	NA	NA	NA	NA	NA	NA	NA	NA	NA	NA	NA	NA	NA	NA	22.6	2.56357	B&B	0.38693	0.1024&0.1772	ENST00000412055&ENST00000411976	N	N&N	P&D	P&D	T	0.22779	0.383696	D&D	Q5FWE3&Q5FWE3-3	YES&.	NA	NA	NA	2.25	NA	NA	NA	NA	0.092	45	-9	-7	-20	0	0	0	0	PRRT3	NA	NA	2.337e-05	1.204e-05	G	NA	NA	NA	NA	NA	0.0616747	0.0616747	0.0581328	0.0581328	-0.440898	likely_benign	0.1024
chr5	140632282	chr5_140632282_C_T	C	T	1880170	CSQ=T	missense_variant	MODERATE	CD14	ENSG00000170458	Transcript	ENST00000302014	protein_coding	ENST00000302014.11:c.702G>A	ENSP00000304236.6:p.Met234Ile	806	702	234	M/I	atG/atA	rs74587733	1	NA	-1	NA	SNV	HGNC	HGNC:1628	YES	NM_000591.4	NA	1	P1	CCDS4232.1	ENSP00000304236	P08571.218	NA	UPI000004A918	NA	NA	tolerated(0.21)	benign(0.005)	PDB-ENSP_mappings:4glp.A	NA	NA	0.0106	0	0	0.0516	0	0.001	0.005095	0.0003761	8.675e-05	0.0006969	0.06494	4.655e-05	7.958e-05	0.002615	0.001339	0.002049	0.0002653	0	0.0003924	0.0008646	0.05031	0	0	2.939e-05	0.004776	0.003927	0.06494	gnomADe_EAS	benign	NA	1	NA	NA	NA	NA	NA	NA	NA	NA	NA	NA	NA	NA	NA	14.95	1.38084	B&B	0.5377	0.3088&0.3101	ENST00000302014&ENST00000401743	N	N&N	B&B	B&B	T	0.35642	0.476987	T&T	P08571&P08571	YES&.	NA	NA	ClinVar:_phenotype_not_specified	1.56	NA	NA	NA	NA	0.056	-41	41	-2	-40	0	0.02	0	0	CD14	NA	NA	1.74e-05	2.41e-05	C	NA	NA	NA	NA	0.196	0.406735	0.406735	0.415827	0.415827	-0.636755	likely_benign	0.3088
chr2	199925738	chr2_199925738_G_A	G	A	525136	A	downstream_gene_variant	MODIFIER	TYW5	ENSG00000162971	Transcript	ENST00000354611	protein_coding	NA	NA	NA	NA	NA	NA	NA	rs199913055&COSV60665680	1	3175	-1	NA	SNV	HGNC	HGNC:26754	YES	NM_001039693.3	NA	1	P1	CCDS42795.1	ENSP00000346627	A2RUC4.116	NA	UPI00006C206A	A2RUC4-1	NA	NA	NA	NA	NA	NA	0.0008	0	0	0	0	0.0041	0.000546	0.0002584	0	0	5.563e-05	0	7.974e-05	0.000662	0.003856	0.0001774	0.0001448	0	0	0	0	0	0	0.0001029	0	0.002903	0.0041	SAS	likely_benign	0&1	1&1	NA	NA	NA	NA	NA	NA	NA	NA	NA	NA	NA	NA	NA	13.41	1.17151	NA	NA	NA	NA	NA	NA	NA	NA	NA	NA	NA	NA	NA	NA	NA	NA	NA	-5.56	NA	NA	NA	NA	NA	50	-39	-20	-5	0	0	0	0	C2orf69	NA	NA	NA	NA	G	NA	NA	NA	NA	NA	NA	NA	NA	NA	-0.544072	NA	NA
chr2	199925738	chr2_199925738_G_A	G	A	525136	CSQ=A	missense_variant	MODERATE	C2orf69	ENSG00000178074	Transcript	ENST00000319974	protein_coding	ENST00000319974.6:c.1010G>A	ENSP00000312770.5:p.Arg337His	1156	1010	337	R/H	cGt/cAt	rs199913055&COSV60665680	1	NA	1	NA	SNV	HGNC	HGNC:26799	YES	NM_153689.6	NA	1	P1	CCDS46482.1	ENSP00000312770	Q8N8R5.118	NA	UPI0000073170	NA	1	tolerated(0.59)	benign(0.001)	NA	NA	NA	0.0008	0	0	0	0	0.0041	0.000546	0.0002584	0	0	5.563e-05	0	7.974e-05	0.000662	0.003856	0.0001774	0.0001448	0	0	0	0	0	0	0.0001029	0	0.002903	0.0041	SAS	likely_benign	0&1	1&1	NA	NA	NA	NA	NA	NA	NA	NA	NA	NA	NA	NA	NA	13.41	1.17151	B	0.01233	0.0618	ENST00000319974	N	N	B	B	NA	NA	NA	T	Q8N8R5	YES	NA	NA	NA	-5.56	NA	NA	NA	NA	0.136	50	-39	-20	-5	0	0	0	0	C2orf69	NA	NA	NA	NA	G	NA	NA	NA	NA	0.144	0.0209637	0.0209638	0.0165034	0.0165034	-0.544072	likely_benign	0.0618
chr6	26020489	chr6_26020489_C_T	C	T	1953380	CSQ=T	upstream_gene_variant	MODIFIER	H1-1	ENSG00000124610	Transcript	ENST00000244573	protein_coding	NA	NA	NA	NA	NA	NA	NA	rs77838870	1	2702	-1	NA	SNV	HGNC	HGNC:4715	YES	NM_005325.4	NA	NA	P1	CCDS4569.1	ENSP00000244573	Q02539.178	NA	UPI0000001BD8	NA	NA	NA	NA	NA	NA	NA	0.007	0	0	0.0179	0	0.0174	0.00545	0.0002472	0.0002035	0	0.04271	4.62e-05	7.991e-05	0.001475	0.01794	0.001682	0.0001447	0	0.0001963	0	0.02761	9.425e-05	0	4.409e-05	0.0009551	0.02028	0.04271	gnomADe_EAS	NA	NA	NA	NA	NA	NA	NA	NA	NA	NA	NA	NA	NA	NA	NA	NA	0.012	-0.929369	NA	NA	NA	NA	NA	NA	NA	NA	NA	NA	NA	NA	NA	NA	NA	NA	NA	-5.96	NA	NA	NA	NA	NA	NA	NA	NA	NA	NA	NA	NA	NA	NA	NA	NA	-0.0002285	-0.0002797	C	NA	NA	NA	NA	NA	NA	NA	NA	NA	NA	NA	NA
chr6	26020489	chr6_26020489_C_T	C	T	1953380	T	5_prime_UTR_variant	MODIFIER	H3C1	ENSG00000275714	Transcript	ENST00000613854	protein_coding	ENST00000613854.2:c.-1C>T	NA	39	NA	NA	NA	NA	rs77838870	1	NA	1	NA	SNV	HGNC	HGNC:4766	YES	NM_003529.3	NA	NA	P1	CCDS4570.1	ENSP00000480826	P68431.196	NA	UPI00000003C7	NA	NA	NA	NA	NA	NA	NA	0.007	0	0	0.0179	0	0.0174	0.00545	0.0002472	0.0002035	0	0.04271	4.62e-05	7.991e-05	0.001475	0.01794	0.001682	0.0001447	0	0.0001963	0	0.02761	9.425e-05	0	4.409e-05	0.0009551	0.02028	0.04271	gnomADe_EAS	NA	NA	NA	NA	NA	NA	NA	NA	NA	NA	NA	0	0	0	NA	NA	0.012	-0.929369	NA	NA	NA	NA	NA	NA	NA	NA	NA	NA	NA	NA	NA	NA	NA	NA	NA	-5.96	NA	NA	NA	NA	NA	NA	NA	NA	NA	NA	NA	NA	NA	NA	NA	NA	-0.0002285	-0.0002797	C	NA	NA	NA	NA	NA	NA	NA	NA	NA	NA	NA	NA
chr6	26020489	chr6_26020489_C_T	C	T	1953380	T	upstream_gene_variant	MODIFIER	H4C1	ENSG00000278637	Transcript	ENST00000617569	protein_coding	NA	NA	NA	NA	NA	NA	NA	rs77838870	1	1160	1	NA	SNV	HGNC	HGNC:4781	YES	NM_003538.4	NA	NA	P1	CCDS4571.1	ENSP00000479106	P62805.214	B2R4R0.135	UPI000000003C	NA	NA	NA	NA	NA	NA	NA	0.007	0	0	0.0179	0	0.0174	0.00545	0.0002472	0.0002035	0	0.04271	4.62e-05	7.991e-05	0.001475	0.01794	0.001682	0.0001447	0	0.0001963	0	0.02761	9.425e-05	0	4.409e-05	0.0009551	0.02028	0.04271	gnomADe_EAS	NA	NA	NA	NA	NA	NA	NA	NA	NA	NA	NA	NA	NA	NA	NA	NA	0.012	-0.929369	NA	NA	NA	NA	NA	NA	NA	NA	NA	NA	NA	NA	NA	NA	NA	NA	NA	-5.96	NA	NA	NA	NA	NA	NA	NA	NA	NA	NA	NA	NA	NA	NA	NA	NA	-0.0002285	-0.0002797	C	NA	NA	NA	NA	NA	NA	NA	NA	NA	NA	NA	NA
chr20	35434415	chr20_35434415_G_C	G	C	2475570	CSQ=C	missense_variant	MODERATE	GDF5	ENSG00000125965	Transcript	ENST00000374369	protein_coding	ENST00000374369.8:c.1000C>G	ENSP00000363489.3:p.Arg334Gly	1300	1000	334	R/G	Cgg/Ggg	rs140895068&COSV65503414	1	NA	-1	NA	SNV	HGNC	HGNC:4220	YES	NM_000557.5	NA	1	P1	CCDS13254.1	ENSP00000363489	P43026.221	F1T0J1.72	UPI0000EE48A7	NA	1	deleterious(0)	benign(0.208)	NA	NA	NA	0.0046	0	0	0.001	0	0.0225	0.001243	0	0	0.0004992	5.459e-05	0	8.065e-05	0.0008216	0.009441	0.0004666	2.413e-05	0	6.546e-05	0.0005767	0.0001925	0	0	4.41e-05	0	0.01303	0.0225	SAS	benign&likely_benign	0&1	1&1	NA	NA	NA	NA	NA	NA	NA	NA	NA	NA	NA	NA	NA	22.8	2.68282	P&P	0.76952	0.6296&0.7928	ENST00000374369&ENST00000374372	D	D&D&D	B&B	B&B	T	0.53944	0.607372	T&T	F1T0J1&F1T0J1	.&YES	NA	NA	FIBULAR_HYPOPLASIA_AND_COMPLEX_BRACHYDACTYLY&Grebe_syndrome&MULTIPLE_SYNOSTOSES_SYNDROME_2&ACROMESOMELIC_DYSPLASIA__HUNTER-THOMPSON_TYPE&Brachydactyly	0.457	NA	NA	NA	NA	0.326	-26	1	30	-44	0	0	0	0	GDF5OS	NA	NA	4.274e-05	5.305e-05	G	NA	NA	NA	NA	0.158	NA	NA	NA	NA	-0.179594	likely_pathogenic	0.7928
chr4	3449351	chr4_3449351_G_A	G	A	1353280	CSQ=A	missense_variant	MODERATE	HGFAC	ENSG00000109758	Transcript	ENST00000382774	protein_coding	ENST00000382774.8:c.1900G>A	ENSP00000372224.4:p.Val634Met	1934	1900	634	V/M	Gtg/Atg	rs559231140	1	NA	1	NA	SNV	HGNC	HGNC:4894	YES	NM_001528.4	NA	1	P2	CCDS3369.1	ENSP00000372224	Q04756.203	NA	UPI0000000826	NA	NA	deleterious(0.01)	probably_damaging(0.997)	PDB-ENSP_mappings:1ybw.A&PDB-ENSP_mappings:1ybw.B&PDB-ENSP_mappings:1yc0.A&PDB-ENSP_mappings:2r0k.A&PDB-ENSP_mappings:2r0l.A&PDB-ENSP_mappings:2wub.A&PDB-ENSP_mappings:2wub.C&PDB-ENSP_mappings:2wuc.A&PDB-ENSP_mappings:3k2u.A	NA	NA	0.0046	0	0	0	0	0.0235	0.001736	0	0.0001753	0	0.0001101	0	8.08e-05	0.001165	0.01337	0.0005455	7.241e-05	0	0.0006544	0	0	0	0	7.353e-05	0.000478	0.01324	0.0235	SAS	NA	NA	NA	NA	NA	NA	NA	NA	NA	NA	NA	NA	NA	NA	NA	NA	24.6	3.45438	A&A	0.63105	0.4684&0.4178	ENST00000382774&ENST00000511533	N	D&D	D&D	D&D	T	0.61252	0.658908	D&D	Q04756&D6RAR4	.&YES	NA	NA	NA	1.27	NA	NA	NA	NA	0.793	-18	-49	-13	-49	0	0.01	0	0	HGFAC	NA	NA	3.16e-05	1.776e-05	G	NA	NA	NA	NA	0.144	0.521527	0.521527	0.528858	0.528858	0.139613	ambiguous	0.4684
chr11	61290959	chr11_61290959_C_T	C	T	481630	T	intron_variant	MODIFIER	VWCE	ENSG00000167992	Transcript	ENST00000335613	protein_coding	ENST00000335613.10:c.296-32G>A	NA	NA	NA	NA	NA	NA	rs117833487	1	NA	-1	NA	SNV	HGNC	HGNC:26487	YES	NM_152718.2	NA	1	P1	CCDS8002.1	ENSP00000334186	Q96DN2.153	NA	UPI000013E751	Q96DN2-1	NA	NA	NA	NA	NA	NA	0.0078	0	0.0072	0.0317	0	0.002	0.005313	0.0004966	0.01499	0.0001037	0.03358	0.004419	8.116e-05	0.002347	0.001879	0.002201	0.0003379	0	0.004976	0	0.03296	0.004334	0	8.819e-05	0.00239	0.00352	0.03358	gnomADe_EAS	NA	NA	NA	NA	NA	NA	NA	NA	NA	NA	NA	NA	NA	NA	NA	NA	0.555	-0.183254	NA	NA	NA	NA	NA	NA	NA	NA	NA	NA	NA	NA	NA	NA	NA	NA	NA	-4.53	NA	NA	NA	NA	NA	48	-32	48	32	0.02	0	0	0	VWCE	NA	NA	-7.474e-05	-8.404e-05	C	NA	NA	NA	NA	0.823	NA	NA	NA	NA	NA	NA	NA
chr6	29945497	chr6_29945497_T_C	T	C	13707800	CG	3_prime_UTR_variant	MODIFIER	HLA-A	ENSG00000206503	Transcript	ENST00000376809	protein_coding	ENST00000376809.10:c.*42T>C	NA	1162-1163	NA	NA	NA	NA	rs572407231	1	NA	1	NA	substitution	HGNC	HGNC:4931	YES	NM_002116.8	NA	NA	P2	CCDS34373.1	ENSP00000366005	P04439.211	B1PKY1.133	UPI000008AB1D	P04439-1	1	NA	NA	NA	NA	NA	0.0765	0.1188	0.0706	0.0933	0.0249	0.0593	0.0002442	0.0002729	0.0003053	0.0002043	0.0009933	0.0002395	8.128e-05	0.0003396	0.0003351	0.108	0.2023	0.01002	0.1374	0.1197	0.1453	0.023	0.1433	0.05508	0.1251	0.1441	0.2023	gnomADg_AFR	NA	NA	NA	NA	NA	NA	NA	NA	NA	NA	NA	NA	NA	NA	NA	NA	0.665	-0.146239	NA	NA	NA	NA	NA	NA	NA	NA	NA	NA	NA	NA	NA	NA	NA	NA	NA	NA	NA	NA	NA	NA	NA	48	-46	47	-15	0	0.02	0	0	HLA-A	NA	NA	0.0001338	0.0001855	tg	NA	NA	NA	NA	0.944	NA	NA	NA	NA	NA	NA	NA
chr6	29945497	chr6_29945497_T_C	T	C	13707800	CG	3_prime_UTR_variant	MODIFIER	HLA-A	ENSG00000206503	Transcript	ENST00000376809	protein_coding	ENST00000376809.10:c.*42T>C	NA	1162-1163	NA	NA	NA	NA	rs572407231	1	NA	1	NA	substitution	HGNC	HGNC:4931	YES	NM_002116.8	NA	NA	P2	CCDS34373.1	ENSP00000366005	P04439.211	B1PKY1.133	UPI000008AB1D	P04439-1	1	NA	NA	NA	NA	NA	0.0765	0.1188	0.0706	0.0933	0.0249	0.0593	0.0002442	0.0002729	0.0003053	0.0002043	0.0009933	0.0002395	8.128e-05	0.0003396	0.0003351	0.108	0.2023	0.01002	0.1374	0.1197	0.1453	0.023	0.1433	0.05508	0.1251	0.1441	0.2023	gnomADg_AFR	NA	NA	NA	NA	NA	NA	NA	NA	NA	NA	NA	NA	NA	NA	NA	NA	0.665	-0.146239	NA	NA	NA	NA	NA	NA	NA	NA	NA	NA	NA	NA	NA	NA	NA	NA	NA	NA	NA	NA	NA	NA	NA	48	-46	47	-15	0	0.02	0	0	HLA-A	NA	NA	0.0001338	0.0001855	tg	NA	NA	NA	NA	0.944	NA	NA	NA	NA	NA	NA	NA
chr6	31968679	chr6_31968679_T_C	T	C	3837260	C	splice_region_variant&splice_polypyrimidine_tract_variant&intron_variant	LOW	SKIC2	ENSG00000204351	Transcript	ENST00000375394	protein_coding	ENST00000375394.7:c.3070-7T>C	NA	NA	NA	NA	NA	NA	rs201101301	1	NA	1	NA	SNV	HGNC	HGNC:10898	YES	NM_006929.5	NA	1	P1	CCDS4731.1	ENSP00000364543	Q15477.204	A0A1U9X8J1.35	UPI000045740B	NA	1	NA	NA	NA	NA	NA	0.0064	0	0	0	0	0.0327	0.003222	0.0001987	0.000116	0	0.000383	0	8.139e-05	0.0009878	0.02518	0.0008806	0.0001448	0	6.542e-05	0	0.0001928	0	0	0.0001323	0	0.02419	0.0327	SAS	benign	NA	1	NA	NA	NA	NA	NA	NA	extended_intronic_splice_region_variant	NA	NA	NA	NA	NA	NA	13.43	1.1741	NA	NA	NA	NA	NA	NA	NA	NA	NA	NA	NA	NA	NA	NA	NA	NA	TRICHOHEPATOENTERIC_SYNDROME_2	1.54	NA	NA	NA	NA	NA	-43	7	34	16	0.05	0.01	0	0	SKIV2L	NA	NA	-2.59e-05	-2.486e-05	t	NA	NA	NA	NA	NA	NA	NA	NA	NA	NA	NA	NA
chr6	31968679	chr6_31968679_T_C	T	C	3837260	C	upstream_gene_variant	MODIFIER	STK19	ENSG00000204344	Transcript	ENST00000685781	protein_coding	NA	NA	NA	NA	NA	NA	NA	rs201101301	1	3684	1	NA	SNV	HGNC	HGNC:11398	YES	NM_004197.2	NA	NA	P2	CCDS34417.2	ENSP00000509445	P49842.182	NA	UPI000002B442	P49842-4	NA	NA	NA	NA	NA	NA	0.0064	0	0	0	0	0.0327	0.003222	0.0001987	0.000116	0	0.000383	0	8.139e-05	0.0009878	0.02518	0.0008806	0.0001448	0	6.542e-05	0	0.0001928	0	0	0.0001323	0	0.02419	0.0327	SAS	benign	NA	1	NA	NA	NA	NA	NA	NA	NA	NA	NA	NA	NA	NA	NA	13.43	1.1741	NA	NA	NA	NA	NA	NA	NA	NA	NA	NA	NA	NA	NA	NA	NA	NA	TRICHOHEPATOENTERIC_SYNDROME_2	1.54	NA	NA	NA	NA	NA	-43	7	34	16	0.05	0.01	0	0	SKIV2L	NA	NA	-2.59e-05	-2.486e-05	t	NA	NA	NA	NA	0.891	NA	NA	NA	NA	NA	NA	NA
chr6	31968679	chr6_31968679_T_C	T	C	3837260	CSQ=C	downstream_gene_variant	MODIFIER	DXO	ENSG00000204348	Transcript	ENST00000337523	protein_coding	NA	NA	NA	NA	NA	NA	NA	rs201101301	1	1136	-1	NA	SNV	HGNC	HGNC:2992	YES	NM_005510.4	NA	1	P1	CCDS4732.1	ENSP00000337759	O77932.153	A0A024RCW8.59	UPI00000710F6	NA	NA	NA	NA	NA	NA	NA	0.0064	0	0	0	0	0.0327	0.003222	0.0001987	0.000116	0	0.000383	0	8.139e-05	0.0009878	0.02518	0.0008806	0.0001448	0	6.542e-05	0	0.0001928	0	0	0.0001323	0	0.02419	0.0327	SAS	benign	NA	1	NA	NA	NA	NA	NA	NA	NA	NA	NA	NA	NA	NA	NA	13.43	1.1741	NA	NA	NA	NA	NA	NA	NA	NA	NA	NA	NA	NA	NA	NA	NA	NA	TRICHOHEPATOENTERIC_SYNDROME_2	1.54	NA	NA	NA	NA	NA	-43	7	34	16	0.05	0.01	0	0	SKIV2L	NA	NA	-2.59e-05	-2.486e-05	t	NA	NA	NA	NA	NA	NA	NA	NA	NA	NA	NA	NA
chr9	121318916	chr9_121318916_C_T	C	T	904001	T	intron_variant	MODIFIER	GSN	ENSG00000148180	Transcript	ENST00000432226	protein_coding	ENST00000432226.7:c.1191+36C>T	NA	NA	NA	NA	NA	NA	rs368737613	1	NA	1	NA	SNV	HGNC	HGNC:4620	YES	NM_198252.3	NA	5	P1	CCDS6829.1	ENSP00000404226	P06396.253	Q5T0I0.104	UPI00001E0581	P06396-2	1	NA	NA	NA	NA	NA	0.0042	0	0	0	0	0.0215	0.0018	6.478e-05	0	0	0	0	8.199e-05	0.001331	0.01393	0.0005649	0.0001688	0	0	0	0	0	0	7.348e-05	0	0.0153	0.0215	SAS	NA	NA	NA	NA	NA	NA	NA	NA	NA	NA	NA	NA	NA	NA	NA	NA	7.357	0.584033	NA	NA	NA	NA	NA	NA	NA	NA	NA	NA	NA	NA	NA	NA	NA	NA	NA	-2.74	NA	NA	NA	NA	NA	45	-25	-37	-36	0	0	0	0	GSN	NA	NA	1.24e-05	5.96e-06	C	NA	NA	NA	NA	0.888	NA	NA	NA	NA	NA	NA	NA
chr12	47779140	chr12_47779140_C_T	C	T	405275	CSQ=T	downstream_gene_variant	MODIFIER	HDAC7	ENSG00000061273	Transcript	ENST00000080059	protein_coding	NA	NA	NA	NA	NA	NA	NA	rs550547848	1	3582	-1	NA	SNV	HGNC	HGNC:14067	YES	NM_015401.5	NA	1	NA	CCDS8756.2	ENSP00000080059	Q8WUI4.208	NA	UPI00001D9A86	Q8WUI4-5	NA	NA	NA	NA	NA	NA	0.0012	0	0	0	0	0.0061	0.0008083	0	4.052e-05	0	0	5.925e-05	8.2e-05	0.0004521	0.005182	0.0001906	0.0001448	0	0	0	0.0001925	0	0	2.94e-05	0	0.004146	0.0061	SAS	NA	NA	NA	NA	NA	NA	NA	NA	NA	NA	NA	NA	NA	NA	NA	NA	0.224	-0.368305	NA	NA	NA	NA	NA	NA	NA	NA	NA	NA	NA	NA	NA	NA	NA	NA	NA	-4.16	NA	NA	NA	NA	NA	-2	-41	0	30	0	0	0	0	SLC48A1	NA	NA	-0.000763	-0.001034	C	NA	NA	NA	NA	0.229	NA	NA	NA	NA	NA	NA	NA
chr12	47779140	chr12_47779140_C_T	C	T	405275	T	synonymous_variant	LOW	SLC48A1	ENSG00000211584	Transcript	ENST00000442218	protein_coding	ENST00000442218.3:c.249C>T	ENSP00000415998.2:p.Ala83%3D	316	249	83	A	gcC/gcT	rs550547848	1	NA	1	NA	SNV	HGNC	HGNC:26035	YES	NM_017842.3	NA	1	P1	CCDS8755.2	ENSP00000415998	Q6P1K1.123	NA	UPI00001FC0AF	Q6P1K1-1	NA	NA	NA	NA	NA	NA	0.0012	0	0	0	0	0.0061	0.0008083	0	4.052e-05	0	0	5.925e-05	8.2e-05	0.0004521	0.005182	0.0001906	0.0001448	0	0	0	0.0001925	0	0	2.94e-05	0	0.004146	0.0061	SAS	NA	NA	NA	NA	NA	NA	NA	NA	NA	NA	NA	NA	NA	NA	NA	NA	0.224	-0.368305	NA	NA	NA	NA	NA	NA	NA	NA	NA	NA	NA	NA	NA	NA	NA	NA	NA	-4.16	NA	NA	NA	NA	NA	-2	-41	0	30	0	0	0	0	SLC48A1	NA	NA	-0.000763	-0.001034	C	NA	NA	NA	NA	NA	NA	NA	NA	NA	NA	NA	NA
chr5	151546330	chr5_151546330_G_A	G	A	326882	CSQ=A	synonymous_variant	LOW	FAT2	ENSG00000086570	Transcript	ENST00000261800	protein_coding	ENST00000261800.6:c.4797C>T	ENSP00000261800.5:p.Ser1599%3D	4984	4797	1599	S	agC/agT	rs148379892&COSV55826970	1	NA	-1	NA	SNV	HGNC	HGNC:3596	YES	NM_001447.3	NA	1	P1	CCDS4317.1	ENSP00000261800	Q9NYQ8.196	NA	UPI0000055B22	NA	1	NA	NA	NA	NA	NA	0.0014	0	0	0	0	0.0072	0.0006774	6.236e-05	2.916e-05	0	0.0001091	0	8.205e-05	0.0004995	0.004972	0.0001709	0.0001207	0	0	0	0	0	0	5.882e-05	0	0.003526	0.0072	SAS	benign	0&1	1&1	NA	NA	NA	NA	NA	NA	NA	NA	NA	NA	NA	NA	NA	0.19	-0.402774	NA	NA	NA	NA	NA	NA	NA	NA	NA	NA	NA	NA	NA	NA	NA	NA	NA	-5.16	NA	NA	NA	NA	NA	0	7	7	-4	0	0.05	0	0	FAT2	NA	NA	-0.0008564	-0.0005293	G	NA	NA	NA	NA	0.642	NA	NA	NA	NA	NA	NA	NA
chr4	877057	chr4_877057_G_A	G	A	3792390	CSQ=A	intron_variant	MODIFIER	GAK	ENSG00000178950	Transcript	ENST00000314167	protein_coding	ENST00000314167.9:c.1974+33C>T	NA	NA	NA	NA	NA	NA	rs376200638	1	NA	-1	NA	SNV	HGNC	HGNC:4113	YES	NM_005255.4	NA	1	P1	CCDS3340.1	ENSP00000314499	O14976.207	NA	UPI000012B04A	O14976-1	NA	NA	NA	NA	NA	NA	0.017	0	0	0.001	0	0.0859	0.006773	6.523e-05	0.0001175	0	0.0005503	0	8.221e-05	0.003716	0.05342	0.002116	0.0002171	0	0.0002616	0	0.001353	0	0	2.94e-05	0.004298	0.06032	0.0859	SAS	NA	NA	NA	NA	NA	NA	NA	NA	NA	NA	NA	NA	NA	NA	NA	NA	0.294	-0.311862	NA	NA	NA	NA	NA	NA	NA	NA	NA	NA	NA	NA	NA	NA	NA	NA	NA	NA	NA	NA	NA	NA	NA	38	33	33	9	0	0	0	0	GAK	NA	NA	-0.0016575	-0.001732	G	NA	NA	NA	NA	0.165	NA	NA	NA	NA	NA	NA	NA
chr4	877057	chr4_877057_G_A	G	A	3792390	CSQ=A	intron_variant	MODIFIER	GAK	ENSG00000178950	Transcript	ENST00000314167	protein_coding	ENST00000314167.9:c.1974+33C>T	NA	NA	NA	NA	NA	NA	rs376200638	1	NA	-1	NA	SNV	HGNC	HGNC:4113	YES	NM_005255.4	NA	1	P1	CCDS3340.1	ENSP00000314499	O14976.207	NA	UPI000012B04A	O14976-1	NA	NA	NA	NA	NA	NA	0.017	0	0	0.001	0	0.0859	0.006773	6.523e-05	0.0001175	0	0.0005503	0	8.221e-05	0.003716	0.05342	0.002116	0.0002171	0	0.0002616	0	0.001353	0	0	2.94e-05	0.004298	0.06032	0.0859	SAS	NA	NA	NA	NA	NA	NA	NA	NA	NA	NA	NA	NA	NA	NA	NA	NA	0.294	-0.311862	NA	NA	NA	NA	NA	NA	NA	NA	NA	NA	NA	NA	NA	NA	NA	NA	NA	NA	NA	NA	NA	NA	NA	38	33	33	9	0	0	0	0	GAK	NA	NA	-0.0016575	-0.001732	G	NA	NA	NA	NA	0.165	NA	NA	NA	NA	NA	NA	NA
chr8	142702531	chr8_142702531_C_T	C	T	955017	CSQ=T	intron_variant	MODIFIER	LY6K	ENSG00000160886	Transcript	ENST00000292430	protein_coding	ENST00000292430.10:c.218-560C>T	NA	NA	NA	NA	NA	NA	rs587766295&COSV105873601	1	NA	1	NA	SNV	HGNC	HGNC:24225	YES	NM_017527.4	NA	1	P3	CCDS6385.2	ENSP00000292430	Q17RY6.125	NA	UPI0000071C96	Q17RY6-1	NA	NA	NA	NA	NA	NA	0.002	0	0	0	0	0.0102	0.001706	0	4.106e-05	0	0	0	8.393e-05	0.00075	0.009426	0.0003678	0	0	0	0	0	0	0	1.47e-05	0	0.01138	0.01138	gnomADg_SAS	NA	0&1	0&1	NA	NA	NA	NA	NA	NA	NA	NA	NA	NA	NA	NA	NA	0.594	-0.169288	NA	NA	NA	NA	NA	NA	NA	NA	NA	NA	NA	NA	NA	NA	NA	NA	NA	-2.5	NA	NA	NA	NA	NA	7	-31	7	27	0	0.04	0	0	LY6K	NA	NA	0.000858	0.0007963	C	NA	NA	NA	NA	NA	NA	NA	NA	NA	NA	NA	NA
chr3	9946818	chr3_9946818_G_A	G	A	4409120	A	downstream_gene_variant	MODIFIER	CRELD1	ENSG00000163703	Transcript	ENST00000452070	protein_coding	NA	NA	NA	NA	NA	NA	NA	rs201208474	1	1412	1	NA	SNV	HGNC	HGNC:14630	YES	NM_001077415.3	NA	2	P1	CCDS2593.1	ENSP00000393643	Q96HD1.175	NA	UPI000013E2E5	Q96HD1-1	1	NA	NA	NA	NA	NA	0.0128	0.0008	0.0159	0.0188	0	0.0337	0.008747	0.0005219	0.0193	0	0.02414	0	8.47e-05	0.004948	0.02084	0.002792	0.0005064	0	0.009547	0	0.02175	0	0	2.94e-05	0.003343	0.02813	0.0337	SAS	NA	NA	NA	NA	NA	NA	NA	NA	NA	NA	NA	NA	NA	NA	NA	NA	7.661	0.615397	NA	NA	NA	NA	NA	NA	NA	NA	NA	NA	NA	NA	NA	NA	NA	NA	NA	0.928	NA	NA	NA	NA	NA	-49	5	5	-8	0	0	0	0	PRRT3	NA	NA	-0.0004275	-0.0001764	G	NA	NA	NA	NA	0.424	NA	NA	NA	NA	NA	NA	NA
chr3	9946818	chr3_9946818_G_A	G	A	4409120	A	synonymous_variant	LOW	PRRT3	ENSG00000163704	Transcript	ENST00000412055	protein_coding	ENST00000412055.6:c.2355C>T	ENSP00000392511.1:p.Gly785%3D	2499	2355	785	G	ggC/ggT	rs201208474	1	NA	-1	NA	SNV	HGNC	HGNC:26591	YES	NM_207351.5	NA	1	P2	CCDS43049.1	ENSP00000392511	Q5FWE3.128	NA	UPI000019962A	Q5FWE3-1	NA	NA	NA	NA	NA	NA	0.0128	0.0008	0.0159	0.0188	0	0.0337	0.008747	0.0005219	0.0193	0	0.02414	0	8.47e-05	0.004948	0.02084	0.002792	0.0005064	0	0.009547	0	0.02175	0	0	2.94e-05	0.003343	0.02813	0.0337	SAS	NA	NA	NA	NA	NA	NA	NA	NA	NA	NA	NA	NA	NA	NA	NA	NA	7.661	0.615397	NA	NA	NA	NA	NA	NA	NA	NA	NA	NA	NA	NA	NA	NA	NA	NA	NA	0.928	NA	NA	NA	NA	NA	-49	5	5	-8	0	0	0	0	PRRT3	NA	NA	-0.0004275	-0.0001764	G	NA	NA	NA	NA	NA	NA	NA	NA	NA	NA	NA	NA
chr11	64225462	chr11_64225462_C_G	C	G	1637720	CSQ=G	upstream_gene_variant	MODIFIER	NUDT22	ENSG00000149761	Transcript	ENST00000279206	protein_coding	NA	NA	NA	NA	NA	NA	NA	rs181317492	1	812	1	NA	SNV	HGNC	HGNC:28189	YES	NM_032344.4	NA	1	P1	CCDS8061.1	ENSP00000279206	Q9BRQ3.143	NA	UPI000013DBC2	Q9BRQ3-1	NA	NA	NA	NA	NA	NA	0.0088	0	0	0.0109	0	0.0337	0.003581	0.0007242	6.453e-05	0	0.006154	0	8.591e-05	0.002163	0.02433	0.001518	0.001254	0	0.0001963	0	0.008465	0	0.003165	0.0001176	0.001435	0.02483	0.0337	SAS	NA	NA	NA	NA	NA	NA	NA	NA	NA	NA	NA	NA	NA	NA	NA	NA	5.659	0.42108	NA	NA	NA	NA	NA	NA	NA	NA	NA	NA	NA	NA	NA	NA	NA	NA	NA	-3.15	NA	NA	NA	NA	NA	-3	-1	-3	37	0	0	0	0	TRPT1	NA	NA	8.46e-06	1.186e-05	C	NA	NA	NA	NA	NA	NA	NA	NA	NA	NA	NA	NA
chr11	64225462	chr11_64225462_C_G	C	G	1637720	G	downstream_gene_variant	MODIFIER	FERMT3	ENSG00000149781	Transcript	ENST00000345728	protein_coding	NA	NA	NA	NA	NA	NA	NA	rs181317492	1	1571	1	NA	SNV	HGNC	HGNC:23151	YES	NM_031471.6	NA	1	P4	CCDS8059.1	ENSP00000339950	Q86UX7.173	NA	UPI000000D818	Q86UX7-2	1	NA	NA	NA	NA	NA	0.0088	0	0	0.0109	0	0.0337	0.003581	0.0007242	6.453e-05	0	0.006154	0	8.591e-05	0.002163	0.02433	0.001518	0.001254	0	0.0001963	0	0.008465	0	0.003165	0.0001176	0.001435	0.02483	0.0337	SAS	NA	NA	NA	NA	NA	NA	NA	NA	NA	NA	NA	NA	NA	NA	NA	NA	5.659	0.42108	NA	NA	NA	NA	NA	NA	NA	NA	NA	NA	NA	NA	NA	NA	NA	NA	NA	-3.15	NA	NA	NA	NA	NA	-3	-1	-3	37	0	0	0	0	TRPT1	NA	NA	8.46e-06	1.186e-05	C	NA	NA	NA	NA	0.305	NA	NA	NA	NA	NA	NA	NA
chr11	64225462	chr11_64225462_C_G	C	G	1637720	G	intron_variant	MODIFIER	TRPT1	ENSG00000149743	Transcript	ENST00000317459	protein_coding	ENST00000317459.11:c.157+37G>C	NA	NA	NA	NA	NA	NA	rs181317492	1	NA	-1	NA	SNV	HGNC	HGNC:20316	YES	NM_001033678.4	NA	1	P4	CCDS31595.1	ENSP00000314073	Q86TN4.142	NA	UPI0000246DFD	Q86TN4-1	NA	NA	NA	NA	NA	NA	0.0088	0	0	0.0109	0	0.0337	0.003581	0.0007242	6.453e-05	0	0.006154	0	8.591e-05	0.002163	0.02433	0.001518	0.001254	0	0.0001963	0	0.008465	0	0.003165	0.0001176	0.001435	0.02483	0.0337	SAS	NA	NA	NA	NA	NA	NA	NA	NA	NA	NA	NA	NA	NA	NA	NA	NA	5.659	0.42108	NA	NA	NA	NA	NA	NA	NA	NA	NA	NA	NA	NA	NA	NA	NA	NA	NA	-3.15	NA	NA	NA	NA	NA	-3	-1	-3	37	0	0	0	0	TRPT1	NA	NA	8.46e-06	1.186e-05	C	NA	NA	NA	NA	0.94	NA	NA	NA	NA	NA	NA	NA
chr16	1219070	chr16_1219070_C_T	C	T	2890630	CSQ=T	downstream_gene_variant	MODIFIER	TPSG1	ENSG00000116176	Transcript	ENST00000234798	protein_coding	NA	NA	NA	NA	NA	NA	NA	rs534974071	1	2581	-1	NA	SNV	HGNC	HGNC:14134	YES	NM_012467.4	NA	1	P1	CCDS10430.1	ENSP00000234798	Q9NRR2.158	NA	UPI000013C9BB	NA	NA	NA	NA	NA	NA	NA	0.0058	0.0008	0	0	0	0.0286	0.003963	0.0002656	0.0007316	0	0	0	8.599e-05	0.001631	0.02507	0.001058	0.0002412	0	0.001831	0	0	0	0	1.47e-05	0.0004776	0.02504	0.0286	SAS	benign&likely_benign	NA	1	NA	NA	NA	NA	NA	NA	NA	NA	NA	NA	NA	NA	NA	0.035	-0.739428	NA	NA	NA	NA	NA	NA	NA	NA	NA	NA	NA	NA	NA	NA	NA	NA	NA	-3.85	NA	NA	NA	NA	NA	36	-47	-47	-14	0	0.07	0	0	CACNA1H	NA	NA	-0.0006957	-0.0002398	C	NA	NA	NA	NA	0.128	NA	NA	NA	NA	NA	NA	NA
chr16	1219070	chr16_1219070_C_T	C	T	2890630	T	synonymous_variant	LOW	CACNA1H	ENSG00000196557	Transcript	ENST00000348261	protein_coding	ENST00000348261.11:c.5988C>T	ENSP00000334198.7:p.His1996%3D	6371	5988	1996	H	caC/caT	rs534974071	1	NA	1	NA	SNV	HGNC	HGNC:1395	YES	NM_021098.3	NA	1	A2	CCDS45375.1	ENSP00000334198	O95180.203	NA	UPI000012727B	O95180-1	1	NA	NA	NA	NA	NA	0.0058	0.0008	0	0	0	0.0286	0.003963	0.0002656	0.0007316	0	0	0	8.599e-05	0.001631	0.02507	0.001058	0.0002412	0	0.001831	0	0	0	0	1.47e-05	0.0004776	0.02504	0.0286	SAS	benign&likely_benign	NA	1	NA	NA	NA	NA	NA	NA	NA	NA	NA	NA	NA	NA	NA	0.035	-0.739428	NA	NA	NA	NA	NA	NA	NA	NA	NA	NA	NA	NA	NA	NA	NA	NA	NA	-3.85	NA	NA	NA	NA	NA	36	-47	-47	-14	0	0.07	0	0	CACNA1H	NA	NA	-0.0006957	-0.0002398	C	NA	NA	NA	NA	0.0051	NA	NA	NA	NA	NA	NA	NA
chr16	1219070	chr16_1219070_C_T	C	T	2890630	CSQ=T	downstream_gene_variant	MODIFIER	TPSG1	ENSG00000116176	Transcript	ENST00000234798	protein_coding	NA	NA	NA	NA	NA	NA	NA	rs534974071	1	2581	-1	NA	SNV	HGNC	HGNC:14134	YES	NM_012467.4	NA	1	P1	CCDS10430.1	ENSP00000234798	Q9NRR2.158	NA	UPI000013C9BB	NA	NA	NA	NA	NA	NA	NA	0.0058	0.0008	0	0	0	0.0286	0.003963	0.0002656	0.0007316	0	0	0	8.599e-05	0.001631	0.02507	0.001058	0.0002412	0	0.001831	0	0	0	0	1.47e-05	0.0004776	0.02504	0.0286	SAS	benign&likely_benign	NA	1	NA	NA	NA	NA	NA	NA	NA	NA	NA	NA	NA	NA	NA	0.035	-0.739428	NA	NA	NA	NA	NA	NA	NA	NA	NA	NA	NA	NA	NA	NA	NA	NA	NA	-3.85	NA	NA	NA	NA	NA	36	-47	-47	-14	0	0.07	0	0	CACNA1H	NA	NA	-0.0006957	-0.0002398	C	NA	NA	NA	NA	0.128	NA	NA	NA	NA	NA	NA	NA
chr16	1219070	chr16_1219070_C_T	C	T	2890630	T	synonymous_variant	LOW	CACNA1H	ENSG00000196557	Transcript	ENST00000348261	protein_coding	ENST00000348261.11:c.5988C>T	ENSP00000334198.7:p.His1996%3D	6371	5988	1996	H	caC/caT	rs534974071	1	NA	1	NA	SNV	HGNC	HGNC:1395	YES	NM_021098.3	NA	1	A2	CCDS45375.1	ENSP00000334198	O95180.203	NA	UPI000012727B	O95180-1	1	NA	NA	NA	NA	NA	0.0058	0.0008	0	0	0	0.0286	0.003963	0.0002656	0.0007316	0	0	0	8.599e-05	0.001631	0.02507	0.001058	0.0002412	0	0.001831	0	0	0	0	1.47e-05	0.0004776	0.02504	0.0286	SAS	benign&likely_benign	NA	1	NA	NA	NA	NA	NA	NA	NA	NA	NA	NA	NA	NA	NA	0.035	-0.739428	NA	NA	NA	NA	NA	NA	NA	NA	NA	NA	NA	NA	NA	NA	NA	NA	NA	-3.85	NA	NA	NA	NA	NA	36	-47	-47	-14	0	0.07	0	0	CACNA1H	NA	NA	-0.0006957	-0.0002398	C	NA	NA	NA	NA	0.0051	NA	NA	NA	NA	NA	NA	NA
chr1	156743756	chr1_156743756_G_A	G	A	8452840	A	upstream_gene_variant	MODIFIER	MRPL24	ENSG00000143314	Transcript	ENST00000361531	protein_coding	NA	NA	NA	NA	NA	NA	NA	rs113137442&COSV61976964	1	2668	-1	NA	SNV	HGNC	HGNC:14037	YES	NM_145729.3	NA	1	P1	CCDS1155.1	ENSP00000354525	Q96A35.165	NA	UPI0000071B7D	NA	NA	NA	NA	NA	NA	NA	0.0098	0.0038	0	0.002	0	0.0429	0.005406	0.001155	0.0002214	0	0.001299	0	8.725e-05	0.001979	0.04181	0.001919	0.001497	0	0.0001963	0	0.0007704	0	0	5.879e-05	0.0004785	0.0451	0.0451	gnomADg_SAS	NA	0&1	0&1	NA	NA	NA	NA	NA	NA	NA	NA	NA	NA	NA	NA	NA	0.313	-0.299185	NA	NA	NA	NA	NA	NA	NA	NA	NA	NA	NA	NA	NA	NA	NA	NA	NA	-5.43	NA	NA	NA	NA	NA	-28	-26	30	-26	0	0	0	0	HDGF	NA	NA	0.000378	0.000487	g	NA	NA	NA	NA	0.424	NA	NA	NA	NA	NA	NA	NA
chr1	156743756	chr1_156743756_G_A	G	A	8452840	CSQ=A	synonymous_variant	LOW	HDGF	ENSG00000143321	Transcript	ENST00000357325	protein_coding	ENST00000357325.10:c.612C>T	ENSP00000349878.5:p.Pro204%3D	858	612	204	P	ccC/ccT	rs113137442&COSV61976964	1	NA	-1	NA	SNV	HGNC	HGNC:4856	YES	NM_004494.3	NA	1	P1	CCDS1156.1	ENSP00000349878	P51858.197	A0A384NPW1.22	UPI0000044935	P51858-1	NA	NA	NA	NA	NA	NA	0.0098	0.0038	0	0.002	0	0.0429	0.005406	0.001155	0.0002214	0	0.001299	0	8.725e-05	0.001979	0.04181	0.001919	0.001497	0	0.0001963	0	0.0007704	0	0	5.879e-05	0.0004785	0.0451	0.0451	gnomADg_SAS	NA	0&1	0&1	NA	NA	NA	NA	NA	NA	NA	NA	NA	NA	NA	NA	NA	0.313	-0.299185	NA	NA	NA	NA	NA	NA	NA	NA	NA	NA	NA	NA	NA	NA	NA	NA	NA	-5.43	NA	NA	NA	NA	NA	-28	-26	30	-26	0	0	0	0	HDGF	NA	NA	0.000378	0.000487	g	NA	NA	NA	NA	0.627	NA	NA	NA	NA	NA	NA	NA
chrX	45154130	chrX_45154130_G_A	G	A	7425180	CSQ=A	synonymous_variant	LOW	DIPK2B	ENSG00000147113	Transcript	ENST00000398000	protein_coding	ENST00000398000.7:c.741C>T	ENSP00000381086.2:p.Ser247%3D	791	741	247	S	agC/agT	rs140853203	1	NA	-1	NA	SNV	HGNC	HGNC:25866	YES	NM_176819.4	NA	5	P1	CCDS48096.1	ENSP00000381086	Q9H7Y0.139	NA	UPI000059DAFE	Q9H7Y0-1	NA	NA	NA	NA	NA	NA	0.0231	0.0399	0.0019	0	0	0.0641	0.008329	0.02931	0.001463	0	0.0007388	0	8.725e-05	0.004293	0.05589	0.009426	0.02845	0	0.002326	0	0.0002833	0	0	5.665e-05	0.007388	0.05512	0.0641	SAS	NA	NA	NA	NA	NA	NA	NA	NA	NA	NA	NA	NA	NA	NA	NA	NA	7.225	0.57068	NA	NA	NA	NA	NA	NA	NA	NA	NA	NA	NA	NA	NA	NA	NA	NA	NA	1.23	NA	NA	NA	NA	NA	-44	12	6	-31	0	0	0	0	CXorf36	NA	NA	NA	NA	G	NA	NA	NA	NA	NA	NA	NA	NA	NA	NA	NA	NA
chr5	169474	chr5_169474_A_G	A	G	4584540	G	missense_variant	MODERATE	PLEKHG4B	ENSG00000153404	Transcript	ENST00000637938	protein_coding	ENST00000637938.2:c.3611A>G	ENSP00000490806.1:p.His1204Arg	3675	3611	1204	H/R	cAc/cGc	rs61750331	1	NA	1	NA	SNV	HGNC	HGNC:29399	YES	NM_052909.5	NA	5	P1	CCDS34124.2	ENSP00000490806	NA	A0A1B0GW72.42	UPI0003EB0664	NA	NA	tolerated(1)	benign(0)	NA	NA	NA	0.0092	0.003	0	0.002	0	0.0409	0.005734	0.004922	0.000636	0	0.002392	0	8.79e-05	0.00342	0.04132	0.002515	0.003906	0	0.0003925	0	0.001154	0	0	8.818e-05	0	0.04206	0.04206	gnomADg_SAS	NA	NA	NA	NA	NA	NA	NA	NA	NA	NA	NA	NA	NA	NA	NA	NA	9.367	0.797524	B&B	0.0536	0.0747&0.0682	ENST00000637938&ENST00000283426	NA	N	.&B	.&B	T	0.05401	0.264199	.&T	A0A1B0GW72&Q96PX9	.&YES	NA	NA	NA	0.045	NA	NA	NA	NA	NA	-42	26	9	-42	0.01	0	0	0	PLEKHG4B	NA	NA	-0.0002232	-0.0001081	A	NA	NA	NA	NA	0.609	NA	NA	NA	NA	-0.550711	NA	NA
chr14	94619320	chr14_94619320_G_A	G	A	280396	CSQ=A	missense_variant	MODERATE	SERPINA3	ENSG00000196136	Transcript	ENST00000393078	protein_coding	ENST00000393078.5:c.769G>A	ENSP00000376793.3:p.Glu257Lys	834	769	257	E/K	Gag/Aag	rs374902447&COSV67585773	1	NA	1	NA	SNV	HGNC	HGNC:16	YES	NM_001085.5	NA	1	P1	CCDS32150.1	ENSP00000376793	P01011.248	A0A024R6P0.67	UPI000012509B	P01011-1	NA	tolerated(0.11)	benign(0.049)	PDB-ENSP_mappings:1as4.A&PDB-ENSP_mappings:1qmn.A&PDB-ENSP_mappings:2ach.A&PDB-ENSP_mappings:3caa.A&PDB-ENSP_mappings:3dlw.A&PDB-ENSP_mappings:4caa.A&PDB-ENSP_mappings:5om2.A&PDB-ENSP_mappings:5om3.A&PDB-ENSP_mappings:5om5.A&PDB-ENSP_mappings:5om6.A&PDB-ENSP_mappings:5om6.C&PDB-ENSP_mappings:5om7.A&PDB-ENSP_mappings:5om8.A&PDB-ENSP_mappings:6ftp.A&PDB-ENSP_mappings:6hgd.A&PDB-ENSP_mappings:6hge.A&PDB-ENSP_mappings:6hge.B&PDB-ENSP_mappings:6hge.C&PDB-ENSP_mappings:6hge.D&PDB-ENSP_mappings:6hgf.A&PDB-ENSP_mappings:6hgg.A&PDB-ENSP_mappings:6hgh.A&PDB-ENSP_mappings:6hgi.A&PDB-ENSP_mappings:6hgj.A&PDB-ENSP_mappings:6hgk.A&PDB-ENSP_mappings:6hgl.A&PDB-ENSP_mappings:6hgm.A&PDB-ENSP_mappings:6hgn.A	NA	NA	0.001	0	0	0	0	0.0051	0.0002784	0.0003076	5.782e-05	0	0	0	8.794e-05	0	0.001731	0.0001643	7.237e-05	0	0	0	0	0	0	7.349e-05	0.0004789	0.003315	0.0051	SAS	NA	0&1	0&1	NA	NA	NA	NA	NA	NA	NA	NA	NA	NA	NA	NA	NA	10.52	0.908271	.&B&B&B&B	0.12607	.&0.0753&0.0665&0.0727&0.09	ENST00000393078&ENST00000393080&ENST00000555820&ENST00000467132&ENST00000482740	N	N&N&N&N&N	B&B&.&B&.	B&B&.&B&.	T	0.03636	0.248745	T&T&T&T&T	P01011&P01011&G3V595&P01011&G3V3A0	.&.&.&YES&.	NA	NA	NA	-4.49	NA	NA	NA	NA	0.38	3	6	2	31	0.49	0.01	0	0	SERPINA3	Benign	0.228406	0.0012045	0.0004494	G	NA	NA	NA	NA	0.227	0.221777	0.209328	0.395683	0.47562	-0.305341	likely_benign	0.0727
chr14	94619320	chr14_94619320_G_A	G	A	280396	CSQ=A	missense_variant	MODERATE	SERPINA3	ENSG00000196136	Transcript	ENST00000393078	protein_coding	ENST00000393078.5:c.769G>A	ENSP00000376793.3:p.Glu257Lys	834	769	257	E/K	Gag/Aag	rs374902447&COSV67585773	1	NA	1	NA	SNV	HGNC	HGNC:16	YES	NM_001085.5	NA	1	P1	CCDS32150.1	ENSP00000376793	P01011.248	A0A024R6P0.67	UPI000012509B	P01011-1	NA	tolerated(0.11)	benign(0.049)	PDB-ENSP_mappings:1as4.A&PDB-ENSP_mappings:1qmn.A&PDB-ENSP_mappings:2ach.A&PDB-ENSP_mappings:3caa.A&PDB-ENSP_mappings:3dlw.A&PDB-ENSP_mappings:4caa.A&PDB-ENSP_mappings:5om2.A&PDB-ENSP_mappings:5om3.A&PDB-ENSP_mappings:5om5.A&PDB-ENSP_mappings:5om6.A&PDB-ENSP_mappings:5om6.C&PDB-ENSP_mappings:5om7.A&PDB-ENSP_mappings:5om8.A&PDB-ENSP_mappings:6ftp.A&PDB-ENSP_mappings:6hgd.A&PDB-ENSP_mappings:6hge.A&PDB-ENSP_mappings:6hge.B&PDB-ENSP_mappings:6hge.C&PDB-ENSP_mappings:6hge.D&PDB-ENSP_mappings:6hgf.A&PDB-ENSP_mappings:6hgg.A&PDB-ENSP_mappings:6hgh.A&PDB-ENSP_mappings:6hgi.A&PDB-ENSP_mappings:6hgj.A&PDB-ENSP_mappings:6hgk.A&PDB-ENSP_mappings:6hgl.A&PDB-ENSP_mappings:6hgm.A&PDB-ENSP_mappings:6hgn.A	NA	NA	0.001	0	0	0	0	0.0051	0.0002784	0.0003076	5.782e-05	0	0	0	8.794e-05	0	0.001731	0.0001643	7.237e-05	0	0	0	0	0	0	7.349e-05	0.0004789	0.003315	0.0051	SAS	NA	0&1	0&1	NA	NA	NA	NA	NA	NA	NA	NA	NA	NA	NA	NA	NA	10.52	0.908271	.&B&B&B&B	0.12607	.&0.0753&0.0665&0.0727&0.09	ENST00000393078&ENST00000393080&ENST00000555820&ENST00000467132&ENST00000482740	N	N&N&N&N&N	B&B&.&B&.	B&B&.&B&.	T	0.03636	0.248745	T&T&T&T&T	P01011&P01011&G3V595&P01011&G3V3A0	.&.&.&YES&.	NA	NA	NA	-4.49	NA	NA	NA	NA	0.38	3	6	2	31	0.49	0.01	0	0	SERPINA3	Benign	0.228406	0.0012045	0.0004494	G	NA	NA	NA	NA	0.227	0.221777	0.209328	0.395683	0.47562	-0.305341	likely_benign	0.0727
chr6	43025342	chr6_43025342_G_T	G	T	174434	CSQ=T	intron_variant	MODIFIER	RRP36	ENSG00000124541	Transcript	ENST00000244496	protein_coding	ENST00000244496.6:c.345+13G>T	NA	NA	NA	NA	NA	NA	rs368610640	1	NA	1	NA	SNV	HGNC	HGNC:21374	YES	NM_033112.4	NA	1	P1	CCDS34453.1	ENSP00000244496	Q96EU6.156	NA	UPI000006F3AC	Q96EU6-1	NA	NA	NA	NA	NA	NA	0.0012	0	0	0	0	0.0061	0.0002904	0	0	0.0005954	0	0	8.794e-05	0.000163	0.001829	9.859e-05	0	0	0	0	0	0	0	2.94e-05	0	0.002692	0.0061	SAS	NA	NA	NA	NA	NA	NA	NA	NA	NA	NA	NA	NA	NA	NA	NA	NA	2.089	0.099762	NA	NA	NA	NA	NA	NA	NA	NA	NA	NA	NA	NA	NA	NA	NA	NA	NA	0.247	NA	NA	NA	NA	NA	-19	-34	-13	-34	0	0	0	0	RRP36	NA	NA	-3.445e-05	-4.67e-05	G	NA	NA	NA	NA	NA	NA	NA	NA	NA	NA	NA	NA
chr6	43025342	chr6_43025342_G_T	G	T	174434	T	downstream_gene_variant	MODIFIER	KLHDC3	ENSG00000124702	Transcript	ENST00000326974	protein_coding	NA	NA	NA	NA	NA	NA	NA	rs368610640	1	4048	1	NA	SNV	HGNC	HGNC:20704	YES	NM_057161.4	NA	1	P1	CCDS4880.1	ENSP00000313995	Q9BQ90.162	NA	UPI0000036176	NA	NA	NA	NA	NA	NA	NA	0.0012	0	0	0	0	0.0061	0.0002904	0	0	0.0005954	0	0	8.794e-05	0.000163	0.001829	9.859e-05	0	0	0	0	0	0	0	2.94e-05	0	0.002692	0.0061	SAS	NA	NA	NA	NA	NA	NA	NA	NA	NA	NA	NA	NA	NA	NA	NA	NA	2.089	0.099762	NA	NA	NA	NA	NA	NA	NA	NA	NA	NA	NA	NA	NA	NA	NA	NA	NA	0.247	NA	NA	NA	NA	NA	-19	-34	-13	-34	0	0	0	0	RRP36	NA	NA	-3.445e-05	-4.67e-05	G	NA	NA	NA	NA	NA	NA	NA	NA	NA	NA	NA	NA
chr1	150512422	chr1_150512422_G_A	G	A	5578800	A	downstream_gene_variant	MODIFIER	TARS2	ENSG00000143374	Transcript	ENST00000369064	protein_coding	NA	NA	NA	NA	NA	NA	NA	rs375957458	1	4820	1	NA	SNV	HGNC	HGNC:30740	YES	NM_025150.5	NA	1	P1	CCDS952.1	ENSP00000358060	Q9BW92.185	NA	UPI00000492D1	Q9BW92-1	1	NA	NA	NA	NA	NA	0.009	0	0	0	0	0.046	0.004678	0.0001845	2.891e-05	9.925e-05	0.0001631	0	8.796e-05	0.00342	0.03714	0.001388	7.294e-05	0	0	0	0.0001942	0	0	2.945e-05	0.0004845	0.0427	0.046	SAS	benign	NA	1	NA	NA	NA	NA	NA	NA	NA	NA	NA	NA	NA	NA	NA	0.188	-0.404856	NA	NA	NA	NA	NA	NA	NA	NA	NA	NA	NA	NA	NA	NA	NA	NA	ClinVar:_phenotype_not_specified	-5.05	NA	NA	NA	NA	NA	13	1	-36	-40	0.02	0	0	0	ECM1	NA	NA	0.002186	0.001166	G	NA	NA	NA	NA	0.405	NA	NA	NA	NA	-0.474823	NA	NA
chr1	150512422	chr1_150512422_G_A	G	A	5578800	A	missense_variant	MODERATE	ECM1	ENSG00000143369	Transcript	ENST00000369047	protein_coding	ENST00000369047.9:c.1154G>A	ENSP00000358043.4:p.Arg385His	1255	1154	385	R/H	cGc/cAc	rs375957458	1	NA	1	NA	SNV	HGNC	HGNC:3153	YES	NM_004425.4	NA	1	P1	CCDS953.1	ENSP00000358043	Q16610.188	A0A140VJI7.35	UPI000013D8F2	Q16610-1	1	tolerated(1)	benign(0.001)	NA	NA	NA	0.009	0	0	0	0	0.046	0.004678	0.0001845	2.891e-05	9.925e-05	0.0001631	0	8.796e-05	0.00342	0.03714	0.001388	7.294e-05	0	0	0	0.0001942	0	0	2.945e-05	0.0004845	0.0427	0.046	SAS	benign	NA	1	NA	NA	NA	NA	NA	NA	NA	NA	NA	NA	NA	NA	NA	0.188	-0.404856	B&B&B	0.01271	0.059&0.0583&0.062	ENST00000369049&ENST00000369047&ENST00000346569	N	N&N&N	B&B&B	B&B&B	T	0.00796	0.209629	T&T&T	Q16610-4&Q16610&Q16610-2	YES&.&.	NA	NA	ClinVar:_phenotype_not_specified	-5.05	NA	NA	NA	NA	0.231	13	1	-36	-40	0.02	0	0	0	ECM1	Benign	0.0486549	0.002186	0.001166	G	NA	NA	NA	NA	0.427	0.0258795	0.0219847	0.0147492	0.0167113	-0.474823	likely_benign	0.0583
chr1	115034033	chr1_115034033_A_G	A	G	1439390	CSQ=G	missense_variant	MODERATE	TSHB	ENSG00000134200	Transcript	ENST00000256592	protein_coding	ENST00000256592.3:c.223A>G	ENSP00000256592.1:p.Arg75Gly	259	223	75	R/G	Aga/Gga	rs201857310	1	NA	1	NA	SNV	HGNC	HGNC:12372	YES	NM_000549.5	NA	5	P1	CCDS880.1	ENSP00000256592	P01222.190	NA	UPI000013CF15	P01222-1	1	tolerated(0.16)	benign(0)	PDB-ENSP_mappings:7t9i.B&PDB-ENSP_mappings:7utz.B&PDB-ENSP_mappings:7xw5.Y	NA	NA	0.0024	0	0	0	0	0.0123	0.001408	0	2.892e-05	0	0	4.621e-05	8.798e-05	0.001141	0.01094	0.000414	2.413e-05	0	6.556e-05	0	0	0	0	2.94e-05	0	0.01222	0.0123	SAS	benign&likely_benign	NA	1	31516326&37189693&36465847&27387040&24423284&25950606&26416826	NA	NA	NA	NA	NA	NA	NA	NA	NA	NA	NA	NA	9.477	0.808512	B&B	0.02038	0.0653&0.0654	ENST00000256592&ENST00000369517	N	N&N	B&B	B&B	T	0.17843	0.349461	T&T	P01222&P01222	YES&.	NA	NA	ClinVar:_phenotype_not_specified&Secondary_hypothyroidism	0.606	NA	NA	NA	NA	0.163	-15	17	20	-32	0.02	0	0	0	TSHB	Benign	0.11217	-0.000893	-0.0004854	A	NA	NA	NA	NA	0.46	0.227688	0.157124	0.153016	0.173383	-0.410727	likely_benign	0.0654
chr1	115034033	chr1_115034033_A_G	A	G	1439390	CSQ=G	missense_variant	MODERATE	TSHB	ENSG00000134200	Transcript	ENST00000256592	protein_coding	ENST00000256592.3:c.223A>G	ENSP00000256592.1:p.Arg75Gly	259	223	75	R/G	Aga/Gga	rs201857310	1	NA	1	NA	SNV	HGNC	HGNC:12372	YES	NM_000549.5	NA	5	P1	CCDS880.1	ENSP00000256592	P01222.190	NA	UPI000013CF15	P01222-1	1	tolerated(0.16)	benign(0)	PDB-ENSP_mappings:7t9i.B&PDB-ENSP_mappings:7utz.B&PDB-ENSP_mappings:7xw5.Y	NA	NA	0.0024	0	0	0	0	0.0123	0.001408	0	2.892e-05	0	0	4.621e-05	8.798e-05	0.001141	0.01094	0.000414	2.413e-05	0	6.556e-05	0	0	0	0	2.94e-05	0	0.01222	0.0123	SAS	benign&likely_benign	NA	1	31516326&37189693&36465847&27387040&24423284&25950606&26416826	NA	NA	NA	NA	NA	NA	NA	NA	NA	NA	NA	NA	9.477	0.808512	B&B	0.02038	0.0653&0.0654	ENST00000256592&ENST00000369517	N	N&N	B&B	B&B	T	0.17843	0.349461	T&T	P01222&P01222	YES&.	NA	NA	ClinVar:_phenotype_not_specified&Secondary_hypothyroidism	0.606	NA	NA	NA	NA	0.163	-15	17	20	-32	0.02	0	0	0	TSHB	Benign	0.11217	-0.000893	-0.0004854	A	NA	NA	NA	NA	0.46	0.227688	0.157124	0.153016	0.173383	-0.410727	likely_benign	0.0654
chr1	149812328	chr1_149812328_G_A	G	A	5591570	A	5_prime_UTR_variant	MODIFIER	H2BC18	ENSG00000203814	Transcript	ENST00000369167	protein_coding	ENST00000369167.3:c.-5C>T	NA	43	NA	NA	NA	NA	rs201696048	1	NA	-1	NA	SNV	HGNC	HGNC:24700	YES	NM_001024599.5	NA	NA	P1	CCDS30846.1	ENSP00000358164	Q5QNW6.155	NA	UPI00000E8022	Q5QNW6-1	NA	NA	NA	NA	NA	NA	0.0126	0	0	0	0	0.0644	0.005922	0.0003161	2.894e-05	9.927e-05	5.438e-05	0	8.806e-05	0.00328	0.04728	0.001835	0.0001208	0	0.0001964	0	0	0	0	1.47e-05	0.0004785	0.05574	0.0644	SAS	NA	NA	NA	NA	NA	NA	NA	NA	NA	NA	NA	0	0	0	NA	NA	1.966	0.085727	NA	NA	NA	NA	NA	NA	NA	NA	NA	NA	NA	NA	NA	NA	NA	NA	NA	-7.9	NA	NA	NA	NA	NA	-18	-44	2	0	0	0	0	0	HIST2H2BF	NA	NA	-0.0004435	-0.000196	G	NA	NA	NA	NA	NA	NA	NA	NA	NA	NA	NA	NA
chr1	149812328	chr1_149812328_G_A	G	A	5591570	CSQ=A	downstream_gene_variant	MODIFIER	H3C13	ENSG00000183598	Transcript	ENST00000331491	protein_coding	NA	NA	NA	NA	NA	NA	NA	rs201696048	1	897	-1	NA	SNV	HGNC	HGNC:25311	YES	NM_001123375.3	NA	NA	P1	CCDS41388.1	ENSP00000333277	Q71DI3.195	NA	UPI0000000586	NA	NA	NA	NA	NA	NA	NA	0.0126	0	0	0	0	0.0644	0.005922	0.0003161	2.894e-05	9.927e-05	5.438e-05	0	8.806e-05	0.00328	0.04728	0.001835	0.0001208	0	0.0001964	0	0	0	0	1.47e-05	0.0004785	0.05574	0.0644	SAS	NA	NA	NA	NA	NA	NA	NA	NA	NA	NA	NA	NA	NA	NA	NA	NA	1.966	0.085727	NA	NA	NA	NA	NA	NA	NA	NA	NA	NA	NA	NA	NA	NA	NA	NA	NA	-7.9	NA	NA	NA	NA	NA	-18	-44	2	0	0	0	0	0	HIST2H2BF	NA	NA	-0.0004435	-0.000196	G	NA	NA	NA	NA	NA	NA	NA	NA	NA	NA	NA	NA
chr12	109571747	chr12_109571747_G_GA	G	GA	1673570	A	intron_variant	MODIFIER	MMAB	ENSG00000139428	Transcript	ENST00000545712	protein_coding	ENST00000545712.7:c.135-38_135-37insT	NA	NA	NA	NA	NA	NA	rs140204601	1	NA	-1	NA	insertion	HGNC	HGNC:19331	YES	NM_052845.4	NA	1	P1	CCDS9131.1	ENSP00000445920	Q96EY8.183	NA	UPI0000073CBF	NA	1	NA	NA	NA	NA	NA	0.0162	0	0	0.0625	0	0.0184	0.007441	0.0002468	0.0002898	0	0.06678	9.265e-05	8.824e-05	0.004571	0.0192	0.002937	0.000193	0	0.002028	0	0.05641	0	0	8.818e-05	0.006692	0.01968	0.06678	gnomADe_EAS	benign	NA	1	NA	NA	NA	NA	NA	NA	NA	NA	NA	NA	NA	NA	NA	0.81	-0.105015	NA	NA	NA	NA	NA	NA	NA	NA	NA	NA	NA	NA	NA	NA	NA	NA	NA	NA	NA	NA	NA	NA	NA	-37	-19	-37	10	0.01	0	0	0	MMAB	NA	NA	-0.001293	-0.0005527	NA	NA	NA	NA	NA	0.271	NA	NA	NA	NA	NA	NA	NA
chr12	109571747	chr12_109571747_G_GA	G	GA	1673570	CSQ=A	upstream_gene_variant	MODIFIER	MVK	ENSG00000110921	Transcript	ENST00000228510	protein_coding	NA	NA	NA	NA	NA	NA	NA	rs140204601	1	2046	1	NA	insertion	HGNC	HGNC:7530	YES	NM_000431.4	NA	1	P1	CCDS9132.1	ENSP00000228510	Q03426.226	B2RDU6.127	UPI000012DE5B	NA	1	NA	NA	NA	NA	NA	0.0162	0	0	0.0625	0	0.0184	0.007441	0.0002468	0.0002898	0	0.06678	9.265e-05	8.824e-05	0.004571	0.0192	0.002937	0.000193	0	0.002028	0	0.05641	0	0	8.818e-05	0.006692	0.01968	0.06678	gnomADe_EAS	benign	NA	1	NA	NA	NA	NA	NA	NA	NA	NA	NA	NA	NA	NA	NA	0.81	-0.105015	NA	NA	NA	NA	NA	NA	NA	NA	NA	NA	NA	NA	NA	NA	NA	NA	NA	NA	NA	NA	NA	NA	NA	-37	-19	-37	10	0.01	0	0	0	MMAB	NA	NA	-0.001293	-0.0005527	NA	NA	NA	NA	NA	0.0698	NA	NA	NA	NA	NA	NA	NA
chr12	109571747	chr12_109571747_G_GA	G	GA	1673570	A	intron_variant	MODIFIER	MMAB	ENSG00000139428	Transcript	ENST00000545712	protein_coding	ENST00000545712.7:c.135-38_135-37insT	NA	NA	NA	NA	NA	NA	rs140204601	1	NA	-1	NA	insertion	HGNC	HGNC:19331	YES	NM_052845.4	NA	1	P1	CCDS9131.1	ENSP00000445920	Q96EY8.183	NA	UPI0000073CBF	NA	1	NA	NA	NA	NA	NA	0.0162	0	0	0.0625	0	0.0184	0.007441	0.0002468	0.0002898	0	0.06678	9.265e-05	8.824e-05	0.004571	0.0192	0.002937	0.000193	0	0.002028	0	0.05641	0	0	8.818e-05	0.006692	0.01968	0.06678	gnomADe_EAS	benign	NA	1	NA	NA	NA	NA	NA	NA	NA	NA	NA	NA	NA	NA	NA	0.81	-0.105015	NA	NA	NA	NA	NA	NA	NA	NA	NA	NA	NA	NA	NA	NA	NA	NA	NA	NA	NA	NA	NA	NA	NA	-37	-19	-37	10	0.01	0	0	0	MMAB	NA	NA	-0.001293	-0.0005527	NA	NA	NA	NA	NA	0.271	NA	NA	NA	NA	NA	NA	NA
chr12	109571747	chr12_109571747_G_GA	G	GA	1673570	CSQ=A	upstream_gene_variant	MODIFIER	MVK	ENSG00000110921	Transcript	ENST00000228510	protein_coding	NA	NA	NA	NA	NA	NA	NA	rs140204601	1	2046	1	NA	insertion	HGNC	HGNC:7530	YES	NM_000431.4	NA	1	P1	CCDS9132.1	ENSP00000228510	Q03426.226	B2RDU6.127	UPI000012DE5B	NA	1	NA	NA	NA	NA	NA	0.0162	0	0	0.0625	0	0.0184	0.007441	0.0002468	0.0002898	0	0.06678	9.265e-05	8.824e-05	0.004571	0.0192	0.002937	0.000193	0	0.002028	0	0.05641	0	0	8.818e-05	0.006692	0.01968	0.06678	gnomADe_EAS	benign	NA	1	NA	NA	NA	NA	NA	NA	NA	NA	NA	NA	NA	NA	NA	0.81	-0.105015	NA	NA	NA	NA	NA	NA	NA	NA	NA	NA	NA	NA	NA	NA	NA	NA	NA	NA	NA	NA	NA	NA	NA	-37	-19	-37	10	0.01	0	0	0	MMAB	NA	NA	-0.001293	-0.0005527	NA	NA	NA	NA	NA	0.0698	NA	NA	NA	NA	NA	NA	NA
chr7	100775695	chr7_100775695_C_T	C	T	3917340	T	synonymous_variant	LOW	ZAN	ENSG00000146839	Transcript	ENST00000613979	protein_coding	ENST00000613979.5:c.6054C>T	ENSP00000480750.1:p.Pro2018%3D	6250	6054	2018	P	ccC/ccT	rs200061325&COSV61815122	1	NA	1	NA	SNV	HGNC	HGNC:12857	YES	NM_003386.3	NA	1	P1	CCDS47664.2	ENSP00000480750	Q9Y493.184	NA	UPI000441C79E	Q9Y493-1	NA	NA	NA	NA	NA	NA	0.0042	0	0	0.001	0	0.0204	0.004632	0	2.897e-05	0	0	0	8.855e-05	0.00182	0.037	0.001131	7.238e-05	0	0.0001311	0	0.000387	0	0.003165	0.0001176	0	0.03231	0.037	gnomADe_SAS	NA	0&1	0&1	NA	NA	NA	NA	NA	NA	NA	NA	NA	NA	NA	NA	NA	0.121	-0.496983	NA	NA	NA	NA	NA	NA	NA	NA	NA	NA	NA	NA	NA	NA	NA	NA	NA	-4.03	NA	NA	NA	NA	NA	13	-18	-2	21	0.1	0	0	0	ZAN	NA	NA	0.0001783	0.0001417	C	NA	NA	NA	NA	NA	NA	NA	NA	NA	NA	NA	NA
chr12	7089357	chr12_7089357_T_C	T	C	319697	C	missense_variant	MODERATE	C1R	ENSG00000159403	Transcript	ENST00000647956	protein_coding	ENST00000647956.2:c.704A>G	ENSP00000497341.1:p.Lys235Arg	761	704	235	K/R	aAg/aGg	rs763297354	1	NA	-1	NA	SNV	HGNC	HGNC:1246	YES	NM_001733.7	NA	NA	P1	CCDS81658.1	ENSP00000497341	NA	A0A3B3ISR2.22	UPI00000422ED	NA	1	tolerated(0.06)	benign(0)	NA	NA	NA	NA	NA	NA	NA	NA	NA	0.0004588	0	0	0	0	0	8.884e-05	0.0006627	0.003272	0.0001249	0	0	6.548e-05	0	0	0	0	0	0	0.003727	0.003727	gnomADg_SAS	likely_benign	NA	1	NA	NA	NA	NA	NA	NA	NA	NA	NA	NA	NA	NA	NA	22.8	2.70459	B&.&B&B	0.11558	0.0854&.&0.0828&0.0878	ENST00000647956&ENST00000542285&ENST00000536053&ENST00000535233	N	N&N&N&N	.&.&B&B	.&.&B&B	T	0.2531	0.401737	.&.&T&T	A0A3B3ISR2&A0A3B3ISR2&B4DPQ0&F5H2D0	.&YES&.&.	NA	NA	NA	1.52	NA	NA	NA	NA	NA	NA	NA	NA	NA	NA	NA	NA	NA	NA	NA	NA	NA	NA	T	NA	NA	NA	NA	NA	NA	NA	NA	NA	-0.424383	likely_benign	0.0854
chr7	151066867	chr7_151066867_C_T	C	T	694157	T	downstream_gene_variant	MODIFIER	NA	ENSG00000288608	Transcript	ENST00000674552	protein_coding	NA	NA	NA	NA	NA	NA	NA	rs202158046	1	4889	1	NA	SNV	NA	NA	YES	NM_001414898.1	NA	NA	P1	NA	ENSP00000501917	NA	A0A6Q8PFQ6.7	UPI00162F6BB7	NA	NA	NA	NA	NA	NA	NA	0.0012	0	0	0	0	0.0061	0.0007076	6.233e-05	0	0	5.458e-05	0	8.92e-05	0.0001655	0.005354	0.000138	2.413e-05	0	0	0	0	0	0	1.47e-05	0	0.003932	0.0061	SAS	NA	NA	NA	NA	NA	NA	NA	NA	NA	NA	NA	NA	NA	NA	NA	NA	0.548	-0.185634	NA	NA	NA	NA	NA	NA	NA	NA	NA	NA	NA	NA	NA	NA	NA	NA	NA	-4.12	NA	NA	NA	NA	NA	34	-2	9	24	0	0	0	0.01	SLC4A2	NA	NA	9.197e-05	8.243e-05	C	NA	NA	NA	NA	NA	NA	NA	NA	NA	NA	NA	NA
chr7	151066867	chr7_151066867_C_T	C	T	694157	T	synonymous_variant	LOW	SLC4A2	ENSG00000164889	Transcript	ENST00000413384	protein_coding	ENST00000413384.7:c.840C>T	ENSP00000405600.2:p.Asp280%3D	1077	840	280	D	gaC/gaT	rs202158046	1	NA	1	NA	SNV	HGNC	HGNC:11028	YES	NM_003040.4	NA	1	P1	CCDS5917.1	ENSP00000405600	P04920.223	NA	UPI000013EFE9	P04920-1	1	NA	NA	PDB-ENSP_mappings:8gv8.A&PDB-ENSP_mappings:8gv8.B&PDB-ENSP_mappings:8gv9.A&PDB-ENSP_mappings:8gv9.B&PDB-ENSP_mappings:8gva.A&PDB-ENSP_mappings:8gva.B&PDB-ENSP_mappings:8gvc.A&PDB-ENSP_mappings:8gvc.B&PDB-ENSP_mappings:8gve.A&PDB-ENSP_mappings:8gve.B&PDB-ENSP_mappings:8gvf.A&PDB-ENSP_mappings:8gvf.B&PDB-ENSP_mappings:8gvh.A&PDB-ENSP_mappings:8gvh.B	NA	NA	0.0012	0	0	0	0	0.0061	0.0007076	6.233e-05	0	0	5.458e-05	0	8.92e-05	0.0001655	0.005354	0.000138	2.413e-05	0	0	0	0	0	0	1.47e-05	0	0.003932	0.0061	SAS	NA	NA	NA	NA	NA	NA	NA	NA	NA	NA	NA	NA	NA	NA	NA	NA	0.548	-0.185634	NA	NA	NA	NA	NA	NA	NA	NA	NA	NA	NA	NA	NA	NA	NA	NA	NA	-4.12	NA	NA	NA	NA	NA	34	-2	9	24	0	0	0	0.01	SLC4A2	NA	NA	9.197e-05	8.243e-05	C	NA	NA	NA	NA	0.0699	NA	NA	NA	NA	NA	NA	NA
chr3	52849767	chr3_52849767_C_T	C	T	6190100	CSQ=T	intron_variant	MODIFIER	STIMATE	ENSG00000213533	Transcript	ENST00000355083	protein_coding	ENST00000355083.11:c.427+25G>A	NA	NA	NA	NA	NA	NA	rs199645747	1	NA	-1	NA	SNV	HGNC	HGNC:30526	YES	NM_198563.5	NA	1	P1	CCDS2866.1	ENSP00000347195	Q86TL2.118	NA	UPI000000DB9A	NA	NA	NA	NA	NA	NA	NA	0.0297	0	0	0	0	0.1524	0.01448	0.0002484	0.0004389	0	0.0002193	0	8.966e-05	0.006836	0.1149	0.003698	0.0004822	0	0.0002616	0	0.0003851	0	0	8.818e-05	0.000478	0.1096	0.1524	SAS	NA	NA	NA	NA	NA	NA	NA	NA	NA	NA	NA	NA	NA	NA	NA	NA	7.13	0.561167	NA	NA	NA	NA	NA	NA	NA	NA	NA	NA	NA	NA	NA	NA	NA	NA	NA	2.01	NA	NA	NA	NA	NA	25	-1	-21	25	0	0	0.01	0.01	TMEM110-MUSTN1	NA	NA	-5.937e-05	-5.14e-05	C	NA	NA	NA	NA	NA	NA	NA	NA	NA	NA	NA	NA
chr3	52849767	chr3_52849767_C_T	C	T	6190100	CSQ=T	intron_variant	MODIFIER	STIMATE	ENSG00000213533	Transcript	ENST00000355083	protein_coding	ENST00000355083.11:c.427+25G>A	NA	NA	NA	NA	NA	NA	rs199645747	1	NA	-1	NA	SNV	HGNC	HGNC:30526	YES	NM_198563.5	NA	1	P1	CCDS2866.1	ENSP00000347195	Q86TL2.118	NA	UPI000000DB9A	NA	NA	NA	NA	NA	NA	NA	0.0297	0	0	0	0	0.1524	0.01448	0.0002484	0.0004389	0	0.0002193	0	8.966e-05	0.006836	0.1149	0.003698	0.0004822	0	0.0002616	0	0.0003851	0	0	8.818e-05	0.000478	0.1096	0.1524	SAS	NA	NA	NA	NA	NA	NA	NA	NA	NA	NA	NA	NA	NA	NA	NA	NA	7.13	0.561167	NA	NA	NA	NA	NA	NA	NA	NA	NA	NA	NA	NA	NA	NA	NA	NA	NA	2.01	NA	NA	NA	NA	NA	25	-1	-21	25	0	0	0.01	0.01	TMEM110-MUSTN1	NA	NA	-5.937e-05	-5.14e-05	C	NA	NA	NA	NA	NA	NA	NA	NA	NA	NA	NA	NA
chr6	29462557	chr6_29462557_C_T	C	T	7291560	T	missense_variant	MODERATE	OR2H1	ENSG00000204688	Transcript	ENST00000377133	protein_coding	ENST00000377133.6:c.788C>T	ENSP00000366337.1:p.Pro263Leu	1283	788	263	P/L	cCg/cTg	rs140963208&COSV65811098	1	NA	1	NA	SNV	HGNC	HGNC:8252	YES	NM_030883.5	NA	NA	P1	CCDS4660.1	ENSP00000366337	Q9GZK4.184	A0A024RCM6.60	UPI000000DCA7	NA	NA	tolerated(0.1)	benign(0.027)	NA	NA	NA	0.0084	0	0	0.0238	0	0.0184	0.003049	0.0001985	2.9e-05	0	0.02085	4.622e-05	9.031e-05	0.001648	0.01139	0.001439	0.0001689	0	6.547e-05	0	0.02102	0	0	0.0001323	0.0009597	0.0189	0.0238	EAS	NA	0&1	0&1	NA	NA	NA	NA	NA	NA	NA	NA	NA	NA	NA	NA	NA	8.933	0.752242	.&.&B&B	0.10352	.&.&0.0853&0.085	ENST00000377136&ENST00000377133&ENST00000377132&ENST00000396792	N	N&N&N&N&N	B&B&B&B	B&B&B&B	T	0.22171	0.379392	T&T&T&T	Q9GZK4&Q9GZK4&Q9GZK4&Q9GZK4	YES&.&.&.	NA	NA	NA	0.433	NA	NA	NA	NA	0.044	23	-35	-2	0	0	0	0	0	OR2H1	NA	NA	-7.03e-06	-9.1e-06	C	NA	NA	NA	NA	0.797	0.103027	0.103027	0.0755218	0.0755218	-0.652878	likely_benign	0.085
chr1	20661022	chr1_20661022_G_A	G	A	507274	A	downstream_gene_variant	MODIFIER	KIF17	ENSG00000117245	Transcript	ENST00000400463	protein_coding	NA	NA	NA	NA	NA	NA	NA	rs117238433&COSV56121212	1	2992	-1	NA	SNV	HGNC	HGNC:19167	YES	NM_001122819.3	NA	1	A2	CCDS44079.1	ENSP00000383311	Q9P2E2.178	NA	UPI00002045CB	Q9P2E2-3	NA	NA	NA	NA	NA	NA	0.0062	0	0	0.0288	0	0.002	0.003184	0	5.883e-05	0.004264	0.03801	0	9.09e-05	0.001673	0.0009342	0.001301	0	0	0.0001963	0.006052	0.03069	0	0	2.94e-05	0.0004776	0.002482	0.03801	gnomADe_EAS	likely_benign	0&1	1&1	NA	NA	NA	NA	NA	NA	NA	NA	NA	NA	NA	NA	NA	13.58	1.19285	NA	NA	NA	NA	NA	NA	NA	NA	NA	NA	NA	NA	NA	NA	NA	NA	NA	-2.8	NA	NA	NA	NA	NA	-31	21	42	50	0.04	0	0	0	DDOST	NA	NA	7.474e-05	5.305e-05	G	NA	NA	NA	NA	0.854	NA	NA	NA	NA	NA	NA	NA
chr1	20661022	chr1_20661022_G_A	G	A	507274	A	intron_variant	MODIFIER	DDOST	ENSG00000244038	Transcript	ENST00000602624	protein_coding	ENST00000602624.7:c.155-31C>T	NA	NA	NA	NA	NA	NA	rs117238433&COSV56121212	1	NA	-1	NA	SNV	HGNC	HGNC:2728	YES	NM_005216.5	NA	1	P1	CCDS212.2	ENSP00000473655	NA	A0A0C4DGS1.46	UPI000006F4FC	NA	1	NA	NA	NA	NA	NA	0.0062	0	0	0.0288	0	0.002	0.003184	0	5.883e-05	0.004264	0.03801	0	9.09e-05	0.001673	0.0009342	0.001301	0	0	0.0001963	0.006052	0.03069	0	0	2.94e-05	0.0004776	0.002482	0.03801	gnomADe_EAS	likely_benign	0&1	1&1	NA	NA	NA	NA	NA	NA	NA	NA	NA	NA	NA	NA	NA	13.58	1.19285	NA	NA	NA	NA	NA	NA	NA	NA	NA	NA	NA	NA	NA	NA	NA	NA	NA	-2.8	NA	NA	NA	NA	NA	-31	21	42	50	0.04	0	0	0	DDOST	NA	NA	7.474e-05	5.305e-05	G	NA	NA	NA	NA	0.387	NA	NA	NA	NA	NA	NA	NA
chr4	1025306	chr4_1025306_G_A	G	A	9076900	A	missense_variant	MODERATE	FGFRL1	ENSG00000127418	Transcript	ENST00000510644	protein_coding	ENST00000510644.6:c.1474G>A	ENSP00000425025.1:p.Val492Met	1819	1474	492	V/M	Gtg/Atg	rs138327840	1	NA	1	NA	SNV	HGNC	HGNC:3693	YES	NM_001004356.3	NA	1	P1	CCDS3344.1	ENSP00000425025	Q8N441.162	NA	UPI000003ED0B	NA	1	tolerated(0.21)	benign(0.045)	NA	NA	NA	0.0142	0	0	0.006	0	0.0665	0.008673	0.0001093	0.0001141	0	0.001379	0	9.137e-05	0.002801	0.05794	0.002117	0.000194	0	6.562e-05	0	0.006252	0	0	0	0.0004822	0.0582	0.0665	SAS	benign	NA	1	NA	NA	NA	NA	NA	NA	NA	NA	NA	NA	NA	NA	NA	16.33	1.59311	.&.&B&B	0.49038	.&.&0.2556&0.2518	ENST00000398484&ENST00000510644&ENST00000504138&ENST00000264748	N	D&D&D&D	B&B&B&B	B&B&B&B	T	0.33587	0.46201	T&T&T&T	Q8N441&Q8N441&Q8N441&Q8N441	YES&.&.&.	NA	NA	NA	-1.91	NA	NA	NA	NA	0.124	12	-44	6	-30	0	0	0	0	FGFRL1	NA	NA	-6.44e-06	-4.2e-06	G	NA	NA	NA	NA	0.101	0.0401787	0.0401787	0.0257874	0.0257874	-0.366443	likely_benign	0.2518
chr4	1025306	chr4_1025306_G_A	G	A	9076900	A	missense_variant	MODERATE	FGFRL1	ENSG00000127418	Transcript	ENST00000510644	protein_coding	ENST00000510644.6:c.1474G>A	ENSP00000425025.1:p.Val492Met	1819	1474	492	V/M	Gtg/Atg	rs138327840	1	NA	1	NA	SNV	HGNC	HGNC:3693	YES	NM_001004356.3	NA	1	P1	CCDS3344.1	ENSP00000425025	Q8N441.162	NA	UPI000003ED0B	NA	1	tolerated(0.21)	benign(0.045)	NA	NA	NA	0.0142	0	0	0.006	0	0.0665	0.008673	0.0001093	0.0001141	0	0.001379	0	9.137e-05	0.002801	0.05794	0.002117	0.000194	0	6.562e-05	0	0.006252	0	0	0	0.0004822	0.0582	0.0665	SAS	benign	NA	1	NA	NA	NA	NA	NA	NA	NA	NA	NA	NA	NA	NA	NA	16.33	1.59311	.&.&B&B	0.49038	.&.&0.2556&0.2518	ENST00000398484&ENST00000510644&ENST00000504138&ENST00000264748	N	D&D&D&D	B&B&B&B	B&B&B&B	T	0.33587	0.46201	T&T&T&T	Q8N441&Q8N441&Q8N441&Q8N441	YES&.&.&.	NA	NA	NA	-1.91	NA	NA	NA	NA	0.124	12	-44	6	-30	0	0	0	0	FGFRL1	NA	NA	-6.44e-06	-4.2e-06	G	NA	NA	NA	NA	0.101	0.0401787	0.0401787	0.0257874	0.0257874	-0.366443	likely_benign	0.2518
chr6	30153688	chr6_30153688_C_T	C	T	241046	T	3_prime_UTR_variant	MODIFIER	TRIM10	ENSG00000204613	Transcript	ENST00000449742	protein_coding	ENST00000449742.7:c.*281G>A	NA	2080	NA	NA	NA	NA	rs9468694	1	NA	-1	NA	SNV	HGNC	HGNC:10072	YES	NM_006778.4	NA	1	P1	CCDS34375.1	ENSP00000397073	Q9UDY6.202	NA	UPI000000D736	Q9UDY6-1	NA	NA	NA	NA	NA	NA	0.0182	0.0643	0.0086	0	0	0	0.00409	0.05298	0.003935	0.0001015	0	9.421e-05	9.234e-05	0.001677	0.001643	0.01482	0.05123	0	0.006411	0	0	0	0	8.818e-05	0.01099	0.001035	0.0643	AFR	NA	NA	NA	NA	NA	NA	NA	NA	NA	NA	NA	NA	NA	NA	NA	NA	4.691	0.334849	NA	NA	NA	NA	NA	NA	NA	NA	NA	NA	NA	NA	NA	NA	NA	NA	NA	-0.844	NA	NA	NA	NA	NA	10	-1	-33	-34	0	0	0	0	TRIM10	NA	NA	-5e-07	-2.4e-07	C	NA	NA	NA	NA	0.426	NA	NA	NA	NA	NA	NA	NA
chr6	30153688	chr6_30153688_C_T	C	T	241046	T	downstream_gene_variant	MODIFIER	TRIM40	ENSG00000204614	Transcript	ENST00000396581	protein_coding	NA	NA	NA	NA	NA	NA	NA	rs9468694	1	4960	1	NA	SNV	HGNC	HGNC:18736	YES	NM_001286633.2	NA	1	P1	CCDS69069.1	ENSP00000379826	Q6P9F5.153	A0A1U9X8U1.34	UPI00002132D2	Q6P9F5-1	NA	NA	NA	NA	NA	NA	0.0182	0.0643	0.0086	0	0	0	0.00409	0.05298	0.003935	0.0001015	0	9.421e-05	9.234e-05	0.001677	0.001643	0.01482	0.05123	0	0.006411	0	0	0	0	8.818e-05	0.01099	0.001035	0.0643	AFR	NA	NA	NA	NA	NA	NA	NA	NA	NA	NA	NA	NA	NA	NA	NA	NA	4.691	0.334849	NA	NA	NA	NA	NA	NA	NA	NA	NA	NA	NA	NA	NA	NA	NA	NA	NA	-0.844	NA	NA	NA	NA	NA	10	-1	-33	-34	0	0	0	0	TRIM10	NA	NA	-5e-07	-2.4e-07	C	NA	NA	NA	NA	0.802	NA	NA	NA	NA	NA	NA	NA
chr10	17849736	chr10_17849736_G_C	G	C	120673000	C	missense_variant	MODERATE	MRC1	ENSG00000260314	Transcript	ENST00000569591	protein_coding	ENST00000569591.3:c.1221G>C	ENSP00000455897.1:p.Leu407Phe	1339	1221	407	L/F	ttG/ttC	rs71497225	1	NA	1	NA	SNV	HGNC	HGNC:7228	YES	NM_002438.4	NA	1	P1	CCDS7123.2	ENSP00000455897	P22897.236	NA	UPI000012EB9A	P22897-1	NA	tolerated(0.5)	benign(0)	PDB-ENSP_mappings:5xts.A&PDB-ENSP_mappings:5xtw.A&PDB-ENSP_mappings:5xtw.B&PDB-ENSP_mappings:5xtw.C&PDB-ENSP_mappings:5xtw.D&PDB-ENSP_mappings:5xtw.E&PDB-ENSP_mappings:5xtw.F&PDB-ENSP_mappings:5xtw.G&PDB-ENSP_mappings:5xtw.H&PDB-ENSP_mappings:6inn.A&PDB-ENSP_mappings:6inn.B&PDB-ENSP_mappings:6inn.C&PDB-ENSP_mappings:6inn.D&PDB-ENSP_mappings:6ino.A&PDB-ENSP_mappings:6ino.B&PDB-ENSP_mappings:6inu.A&PDB-ENSP_mappings:6inu.B&PDB-ENSP_mappings:6inv.A&PDB-ENSP_mappings:6ioe.A&PDB-ENSP_mappings:6ioe.B	NA	NA	0.2895	0.413	0.147	0.5427	0.1163	0.1411	0.006384	0.04559	0.000969	0	0.7364	0	9.553e-05	0.003077	0	0.8182	0.823	0.7341	0.8274	0.8336	0.9975	0.8706	0.8291	0.7871	0.8159	0.8835	0.9975	gnomADg_EAS	NA	NA	NA	35806091	NA	NA	NA	NA	NA	NA	NA	NA	NA	NA	NA	NA	8.08	0.659517	B	7e-05	0.037	ENST00000569591	N	N	B	B	T	0.41326	0.517873	T	P22897	YES	22393309	0.01	NA	-5.48	NA	NA	NA	NA	NA	19	-5	28	-23	0	0	0	0	MRC1	NA	NA	0.0004587	0.0002718	C	NA	NA	NA	NA	NA	0.0562486	0.0562486	0.105285	0.105285	-0.306149	likely_benign	0.037
chr8	143922819	chr8_143922819_G_A	G	A	80534	A	synonymous_variant	LOW	PLEC	ENSG00000178209	Transcript	ENST00000345136	protein_coding	ENST00000345136.8:c.7110C>T	ENSP00000344848.3:p.Ala2370%3D	7246	7110	2370	A	gcC/gcT	rs80143277	1	NA	-1	NA	SNV	HGNC	HGNC:9069	YES	NM_201384.3	NA	1	NA	CCDS43775.1	ENSP00000344848	Q15149.244	NA	UPI0000233FD1	Q15149-4	1	NA	NA	NA	NA	NA	0.011	0.0393	0.0029	0.001	0	0	0.002933	0.04891	0.001668	0	0	0	9.631e-05	0.0009936	7.464e-05	0.01181	0.04054	0.01099	0.004322	0	0.0003887	0	0	0.0002796	0.009588	0.0002071	0.04891	gnomADe_AFR	benign	NA	1	NA	NA	NA	NA	NA	NA	NA	NA	NA	NA	NA	NA	NA	0.113	-0.510909	NA	NA	NA	NA	NA	NA	NA	NA	NA	NA	NA	NA	NA	NA	NA	NA	ClinVar:_phenotype_not_specified&EPIDERMOLYSIS_BULLOSA_SIMPLEX_WITH_MUSCULAR_DYSTROPHY	NA	NA	NA	NA	NA	NA	-16	-10	-33	-11	0	0	0	0	PLEC	NA	NA	-0.0009203	-0.0004013	G	NA	NA	NA	NA	0.00999	NA	NA	NA	NA	NA	NA	NA
chr6	112117868	chr6_112117868_G_A	G	A	282627	CSQ=A	missense_variant	MODERATE	LAMA4	ENSG00000112769	Transcript	ENST00000230538	protein_coding	ENST00000230538.12:c.4852C>T	ENSP00000230538.7:p.Leu1618Phe	5102	4852	1618	L/F	Ctc/Ttc	rs397516733&CM1616859&COSV105853846	1	NA	-1	NA	SNV	HGNC	HGNC:6484	YES	NM_001105206.3	NA	1	A1	CCDS43491.1	ENSP00000230538	NA	A0A0A0MQS9.65	UPI000153D541	NA	1	deleterious(0)	probably_damaging(0.977)	NA	NA	NA	NA	NA	NA	NA	NA	NA	0.0003641	0	0.0001448	0	0	0	9.74e-05	0.0004944	0.002352	0.0002826	2.413e-05	0	0.001047	0	0	0	0	0.0001764	0.000956	0.002483	0.002483	gnomADg_SAS	benign&uncertain_significance&likely_benign	0&1&1	1&1&1	24033266&24503780&27532257	NA	NA	NA	NA	NA	NA	NA	NA	NA	NA	NA	NA	26.5	3.92505	A&.&.&A	0.63618	0.4792&.&.&0.4174	ENST00000230538&ENST00000522006&ENST00000389463&ENST00000424408	D	D&D&D&D	.&.&.&.	.&.&.&.	T	0.47071	0.558607	D&D&D&D	A0A0A0MQS9&A0A0A0MTC7&A0A0A0MTC7&A0A0A0MTC7	YES&.&.&.	NA	NA	ClinVar:_phenotype_not_specified&Cardiomyopathy&Dilated_cardiomyopathy_1JJ	3.41	NA	NA	NA	NA	0.366	13	49	13	30	0.01	0	0	0	LAMA4	NA	NA	NA	NA	G	NA	NA	NA	NA	0.405	NA	NA	NA	NA	-0.0944471	ambiguous	0.4792
chr3	57114776	chr3_57114776_C_T	C	T	519329	CSQ=T	missense_variant	MODERATE	IL17RD	ENSG00000144730	Transcript	ENST00000296318	protein_coding	ENST00000296318.12:c.226G>A	ENSP00000296318.7:p.Ala76Thr	293	226	76	A/T	Gct/Act	rs541423556	1	NA	-1	NA	SNV	HGNC	HGNC:17616	YES	NM_017563.5	NA	1	P1	CCDS2880.2	ENSP00000296318	Q8NFM7.159	NA	UPI0000047CC3	Q8NFM7-1	1	tolerated(0.16)	benign(0.203)	NA	NA	NA	0.0016	0	0	0	0	0.0082	0.001052	0	0.0001183	0	0	0	9.786e-05	0.0008367	0.007959	0.0002365	0	0	0	0	0	0	0.003165	2.94e-05	0	0.006829	0.0082	SAS	benign	NA	1	NA	NA	NA	NA	NA	NA	NA	NA	NA	NA	NA	NA	NA	22	2.38996	B	0.26138	0.1242	ENST00000296318	D	D&D&N&N	P	B	T	0.35819	0.478272	T	Q8NFM7	YES	NA	NA	NA	3.07	NA	NA	NA	NA	0.062	-26	41	7	-28	0	0	0	0	IL17RD	Benign	0.228672	-0.0003977	-0.0002269	C	NA	NA	NA	NA	0.69	0.0722187	0.080615	0.053299	0.0583838	-0.518681	likely_benign	0.1242
chrX	71148031	chrX_71148031_G_A	G	A	711899	CSQ=A	synonymous_variant	LOW	NLGN3	ENSG00000196338	Transcript	ENST00000358741	protein_coding	ENST00000358741.4:c.282G>A	ENSP00000351591.4:p.Ser94%3D	606	282	94	S	tcG/tcA	rs143817848	1	NA	1	NA	SNV	HGNC	HGNC:14289	YES	NM_181303.2	NA	5	A1	CCDS55441.1	ENSP00000351591	Q9NZ94.192	X5DNV3.55	UPI000006FCBB	Q9NZ94-1	1	NA	NA	NA	NA	NA	0.0008	0.001	0	0	0	0.0028	0.0003446	0.0001522	0	0	0	0	9.824e-05	0	0.002784	0.0001275	0.0001664	0	0	0	0	0	0	7.615e-05	0	0.001975	0.0028	SAS	likely_benign&conflicting_interpretations_of_pathogenicity	NA	1	23757202	NA	NA	NA	NA	NA	NA	gain/acceptor/71148031-71148032/Medium/6.494744	NA	NA	NA	NA	NA	7.478	0.596442	NA	NA	NA	NA	NA	NA	NA	NA	NA	NA	NA	NA	NA	NA	NA	NA	History_of_neurodevelopmental_disorder&ClinVar:_phenotype_not_specified	-5.33	NA	NA	NA	NA	NA	2	32	-4	-44	0.13	0.1	0	0	NLGN3	NA	NA	NA	NA	G	NA	NA	NA	NA	0.165	NA	NA	NA	NA	NA	NA	NA
chr5	40945295	chr5_40945295_G_A	G	A	588909	CSQ=A	missense_variant	MODERATE	C7	ENSG00000112936	Transcript	ENST00000313164	protein_coding	ENST00000313164.10:c.665G>A	ENSP00000322061.9:p.Arg222His	779	665	222	R/H	cGc/cAc	rs75345202&COSV57478393	1	NA	1	NA	SNV	HGNC	HGNC:1346	YES	NM_000587.4	NA	1	P1	CCDS47201.1	ENSP00000322061	P10643.218	NA	UPI000020CA08	NA	1	tolerated(0.22)	possibly_damaging(0.455)	PDB-ENSP_mappings:6h03.D&PDB-ENSP_mappings:6h04.D&PDB-ENSP_mappings:7nyc.C&PDB-ENSP_mappings:7nyd.C&PDB-ENSP_mappings:8b0f.C&PDB-ENSP_mappings:8b0g.C&PDB-ENSP_mappings:8b0h.C	NA	NA	0.0248	0	0.0216	0.1032	0	0.0051	0.01031	0.000855	0.02781	0	0.08353	4.664e-05	9.897e-05	0.007119	0.002008	0.0053	0.001038	0	0.01482	0	0.09479	0	0	0.000147	0.003346	0.006007	0.1032	EAS	benign	0&1	1&1	NA	NA	NA	NA	NA	NA	NA	NA	NA	NA	NA	NA	NA	0.577	-0.175178	B	0.10883	0.0864	ENST00000313164	N	N	P	B	T	0.02689	0.238865	T	P10643	YES	NA	NA	NA	-4.95	NA	NA	NA	NA	0.151	13	-24	-44	-37	0	0	0	0	C7	NA	NA	0.0002024	0.00011635	G	NA	NA	NA	NA	0.598	0.0397451	0.0397451	0.0886074	0.0886074	-0.56385	likely_benign	0.0864
chr3	37994509	chr3_37994509_G_A	G	A	249395	A	intron_variant	MODIFIER	VILL	ENSG00000136059	Transcript	ENST00000383759	protein_coding	ENST00000383759.7:c.341+43G>A	NA	NA	NA	NA	NA	NA	rs375573950	1	NA	1	NA	SNV	HGNC	HGNC:30906	YES	NM_015873.4	NA	5	P1	CCDS2670.2	ENSP00000373266	O15195.177	NA	UPI000022BFB0	O15195-1	NA	NA	NA	NA	NA	NA	0.002	0.0053	0	0	0	0.0031	0.0008476	0.006395	0.0009996	0	0	0	9.915e-05	0.0003949	0.002114	0.00176	0.005258	0	0.001635	0	0	0	0	0.0001323	0.002868	0.002068	0.006395	gnomADe_AFR	NA	NA	NA	NA	NA	NA	NA	NA	NA	NA	NA	NA	NA	NA	NA	NA	0.262	-0.335931	NA	NA	NA	NA	NA	NA	NA	NA	NA	NA	NA	NA	NA	NA	NA	NA	NA	-5.11	NA	NA	NA	NA	NA	-43	-17	-45	-43	0	0	0	0	VILL	NA	NA	0.01078	0.003601	G	NA	NA	NA	NA	0.958	NA	NA	NA	NA	NA	NA	NA
chr11	64219559	chr11_64219559_G_C	G	C	3734460	C	downstream_gene_variant	MODIFIER	TRPT1	ENSG00000149743	Transcript	ENST00000317459	protein_coding	NA	NA	NA	NA	NA	NA	NA	rs199508330	1	4257	-1	NA	SNV	HGNC	HGNC:20316	YES	NM_001033678.4	NA	1	P4	CCDS31595.1	ENSP00000314073	Q86TN4.142	NA	UPI0000246DFD	Q86TN4-1	NA	NA	NA	NA	NA	NA	0.0086	0	0	0.0109	0	0.0327	0.003666	0.000381	0.0001457	0	0.006453	0	9.916e-05	0.00234	0.02445	0.001229	0.0002413	0	6.545e-05	0	0.008475	0	0.003165	0.0001176	0.001435	0.02484	0.0327	SAS	benign/likely_benign	NA	1	NA	NA	NA	NA	NA	NA	NA	NA	NA	NA	NA	NA	NA	4.497	0.317972	NA	NA	NA	NA	NA	NA	NA	NA	NA	NA	NA	NA	NA	NA	NA	NA	LEUKOCYTE_ADHESION_DEFICIENCY__TYPE_III	-2.86	NA	NA	NA	NA	NA	-35	-11	-20	-3	0.07	0	0	0	FERMT3	NA	NA	-9.7e-06	-1.353e-05	G	NA	NA	NA	NA	0.94	NA	NA	NA	NA	NA	NA	NA
chr11	64219559	chr11_64219559_G_C	G	C	3734460	C	synonymous_variant	LOW	FERMT3	ENSG00000149781	Transcript	ENST00000345728	protein_coding	ENST00000345728.10:c.930G>C	ENSP00000339950.5:p.Val310%3D	1038	930	310	V	gtG/gtC	rs199508330	1	NA	1	NA	SNV	HGNC	HGNC:23151	YES	NM_031471.6	NA	1	P4	CCDS8059.1	ENSP00000339950	Q86UX7.173	NA	UPI000000D818	Q86UX7-2	1	NA	NA	NA	NA	NA	0.0086	0	0	0.0109	0	0.0327	0.003666	0.000381	0.0001457	0	0.006453	0	9.916e-05	0.00234	0.02445	0.001229	0.0002413	0	6.545e-05	0	0.008475	0	0.003165	0.0001176	0.001435	0.02484	0.0327	SAS	benign/likely_benign	NA	1	NA	NA	NA	NA	NA	NA	NA	NA	NA	NA	NA	NA	NA	4.497	0.317972	NA	NA	NA	NA	NA	NA	NA	NA	NA	NA	NA	NA	NA	NA	NA	NA	LEUKOCYTE_ADHESION_DEFICIENCY__TYPE_III	-2.86	NA	NA	NA	NA	NA	-35	-11	-20	-3	0.07	0	0	0	FERMT3	NA	NA	-9.7e-06	-1.353e-05	G	NA	NA	NA	NA	0.305	NA	NA	NA	NA	NA	NA	NA
chr15	41852782	chr15_41852782_C_G	C	G	1463680	CSQ=G	intron_variant	MODIFIER	SPTBN5	ENSG00000137877	Transcript	ENST00000320955	protein_coding	ENST00000320955.8:c.10347+42G>C	NA	NA	NA	NA	NA	NA	rs558443775	1	NA	-1	NA	SNV	HGNC	HGNC:15680	YES	NM_016642.4	NA	1	P1	CCDS61599.1	ENSP00000317790	Q9NRC6.180	NA	UPI0000E59BE4	NA	NA	NA	NA	NA	NA	NA	0.0028	0	0	0	0	0.0143	0.001743	0.0004618	0	0	0	0	0.0001005	0.00152	0.01377	0.0005668	0.000158	0	0	0	0	0	0	0.0001257	0	0.01521	0.01521	gnomADg_SAS	NA	NA	NA	NA	NA	NA	NA	NA	NA	NA	NA	NA	NA	NA	NA	NA	0.023	-0.815993	NA	NA	NA	NA	NA	NA	NA	NA	NA	NA	NA	NA	NA	NA	NA	NA	NA	-5.18	NA	NA	NA	NA	NA	-16	-27	38	42	0.01	0	0	0	SPTBN5	NA	NA	9.3e-05	4.98e-05	C	NA	NA	NA	NA	NA	NA	NA	NA	NA	NA	NA	NA
chr15	41852782	chr15_41852782_C_G	C	G	1463680	G	downstream_gene_variant	MODIFIER	PLA2G4B	ENSG00000243708	Transcript	ENST00000458483	protein_coding	NA	NA	NA	NA	NA	NA	NA	rs558443775	1	4639	1	NA	SNV	HGNC	HGNC:9036	YES	NM_001114633.2	NA	2	P1	CCDS45241.1	ENSP00000416610	P0C869.117	NA	UPI00001FE2E6	P0C869-1	NA	NA	NA	NA	NA	NA	0.0028	0	0	0	0	0.0143	0.001743	0.0004618	0	0	0	0	0.0001005	0.00152	0.01377	0.0005668	0.000158	0	0	0	0	0	0	0.0001257	0	0.01521	0.01521	gnomADg_SAS	NA	NA	NA	NA	NA	NA	NA	NA	NA	NA	NA	NA	NA	NA	NA	NA	0.023	-0.815993	NA	NA	NA	NA	NA	NA	NA	NA	NA	NA	NA	NA	NA	NA	NA	NA	NA	-5.18	NA	NA	NA	NA	NA	-16	-27	38	42	0.01	0	0	0	SPTBN5	NA	NA	9.3e-05	4.98e-05	C	NA	NA	NA	NA	NA	NA	NA	NA	NA	NA	NA	NA
chr16	88716656	chr16_88716656_G_T	G	T	7757620	CSQ=T	missense_variant	MODERATE	PIEZO1	ENSG00000103335	Transcript	ENST00000301015	protein_coding	ENST00000301015.14:c.6829C>A	ENSP00000301015.9:p.Leu2277Met	7085	6829	2277	L/M	Ctg/Atg	rs563555492&COSV56339646	1	NA	-1	NA	SNV	HGNC	HGNC:28993	YES	NM_001142864.4	NA	1	P1	CCDS54058.1	ENSP00000301015	Q92508.177	NA	UPI0001B300F3	NA	1	deleterious_low_confidence(0)	possibly_damaging(0.877)	NA	NA	NA	0.0062	0	0.0014	0	0	0.0307	0.006186	0.0001268	0.0004865	0	0	6.871e-05	0.0001011	0.001845	0.04034	0.001419	0	0	0.001308	0	0.0001922	0	0.003165	0	0.0004776	0.03993	0.04034	gnomADe_SAS	likely_pathogenic&_low_penetrance&benign/likely_benign	0&1	1&1	32888493&34376796	NA	NA	NA	NA	NA	NA	NA	NA	NA	NA	NA	NA	23.2	2.87348	A&B	0.58936	0.3887&0.2569	ENST00000301015&ENST00000327397	D	D&N	D&D	P&D	T	0.44031	0.537063	D&D	Q92508&E7EUT2	YES&.	NA	NA	Hematocrit&Red_blood_cell_count&Hemoglobin_concentration	1.95	NA	NA	NA	NA	0.389	21	46	-1	21	0	0	0	0	PIEZO1	Uncertain	0.46663	6.044e-05	3.624e-05	G	NA	NA	NA	NA	NA	0.114195	0.114195	0.184394	0.213023	-0.330307	ambiguous	0.3887
chr16	88716656	chr16_88716656_G_T	G	T	7757620	T	downstream_gene_variant	MODIFIER	CTU2	ENSG00000174177	Transcript	ENST00000453996	protein_coding	NA	NA	NA	NA	NA	NA	NA	rs563555492&COSV56339646	1	1260	1	NA	SNV	HGNC	HGNC:28005	YES	NM_001012759.3	NA	1	P2	CCDS45545.1	ENSP00000388320	Q2VPK5.133	NA	UPI0000251EAE	Q2VPK5-1	1	NA	NA	NA	NA	NA	0.0062	0	0.0014	0	0	0.0307	0.006186	0.0001268	0.0004865	0	0	6.871e-05	0.0001011	0.001845	0.04034	0.001419	0	0	0.001308	0	0.0001922	0	0.003165	0	0.0004776	0.03993	0.04034	gnomADe_SAS	likely_pathogenic&_low_penetrance&benign/likely_benign	0&1	1&1	32888493&34376796	NA	NA	NA	NA	NA	NA	NA	NA	NA	NA	NA	NA	23.2	2.87348	NA	NA	NA	NA	NA	NA	NA	NA	NA	NA	NA	NA	NA	NA	NA	NA	Hemoglobin_concentration&Hematocrit&Red_blood_cell_count	1.95	NA	NA	NA	NA	NA	21	46	-1	21	0	0	0	0	PIEZO1	NA	NA	6.044e-05	3.624e-05	G	NA	NA	NA	NA	0.989	NA	NA	NA	NA	-0.330307	NA	NA
chr1	160883522	chr1_160883522_C_T	C	T	1193750	CSQ=T	synonymous_variant	LOW	ITLN1	ENSG00000179914	Transcript	ENST00000326245	protein_coding	ENST00000326245.4:c.63G>A	ENSP00000323587.3:p.Glu21%3D	189	63	21	E	gaG/gaA	rs79969862	1	NA	-1	NA	SNV	HGNC	HGNC:18259	YES	NM_017625.3	NA	1	P1	CCDS1211.1	ENSP00000323587	Q8WWA0.154	NA	UPI0000032AA3	NA	NA	NA	NA	NA	NA	NA	0.0178	0.0461	0.0043	0	0	0.0256	0.005357	0.04116	0.001157	9.921e-05	5.438e-05	0	0.0001055	0.002282	0.01993	0.01239	0.04093	0	0.003537	0	0	0	0.003165	8.821e-05	0.006699	0.02405	0.0461	AFR	benign	NA	1	NA	NA	NA	NA	NA	NA	NA	NA	NA	NA	NA	NA	NA	0.342	-0.28099	NA	NA	NA	NA	NA	NA	NA	NA	NA	NA	NA	NA	NA	NA	NA	NA	ClinVar:_phenotype_not_specified	-2.87	NA	NA	NA	NA	NA	-2	-19	-2	4	0.03	0.04	0	0	ITLN1	NA	NA	-0.0005865	-0.0003462	c	NA	NA	NA	NA	0.422	NA	NA	NA	NA	NA	NA	NA
chr19	44945336	chr19_44945336_C_T	C	T	217684	CSQ=T	upstream_gene_variant	MODIFIER	APOC2	ENSG00000234906	Transcript	ENST00000252490	protein_coding	NA	NA	NA	NA	NA	NA	NA	rs112408231&COSV52989902	1	715	1	NA	SNV	HGNC	HGNC:609	YES	NM_000483.5	NA	2	P1	CCDS12650.1	ENSP00000252490	P02655.229	A0A024R0T9.63	UPI0000125C21	NA	1	NA	NA	NA	NA	NA	0.001	0	0	0.002	0	0.0031	0.0005805	6.563e-05	0.0004911	0.0005892	0.0002781	0	0.0001057	0.0007179	0.003284	0.0002567	4.834e-05	0	0.0008529	0.0005764	0.0007725	0	0.003165	5.886e-05	0	0.002707	0.003284	gnomADe_SAS	NA	0&1	0&1	NA	NA	NA	NA	NA	NA	NA	NA	NA	NA	NA	NA	NA	0.422	-0.238667	NA	NA	NA	NA	NA	NA	NA	NA	NA	NA	NA	NA	NA	NA	NA	NA	NA	-1.19	NA	NA	NA	NA	NA	13	-16	-2	35	0	0	0	0	APOC4	NA	NA	NA	NA	C	NA	NA	NA	NA	0.464	NA	NA	NA	NA	NA	NA	NA
chr19	44945336	chr19_44945336_C_T	C	T	217684	T	3_prime_UTR_variant	MODIFIER	APOC4	ENSG00000267467	Transcript	ENST00000592954	protein_coding	ENST00000592954.2:c.*31C>T	NA	456	NA	NA	NA	NA	rs112408231&COSV52989902	1	NA	1	NA	SNV	HGNC	HGNC:611	YES	NM_001646.3	NA	1	P1	CCDS12649.1	ENSP00000468236	P55056.172	NA	UPI0000125C2A	NA	NA	NA	NA	NA	NA	NA	0.001	0	0	0.002	0	0.0031	0.0005805	6.563e-05	0.0004911	0.0005892	0.0002781	0	0.0001057	0.0007179	0.003284	0.0002567	4.834e-05	0	0.0008529	0.0005764	0.0007725	0	0.003165	5.886e-05	0	0.002707	0.003284	gnomADe_SAS	NA	0&1	0&1	NA	NA	NA	NA	NA	NA	NA	NA	NA	NA	NA	NA	NA	0.422	-0.238667	NA	NA	NA	NA	NA	NA	NA	NA	NA	NA	NA	NA	NA	NA	NA	NA	NA	-1.19	NA	NA	NA	NA	NA	13	-16	-2	35	0	0	0	0	APOC4	NA	NA	NA	NA	C	NA	NA	NA	NA	0.592	NA	NA	NA	NA	NA	NA	NA
chr3	112929171	chr3_112929171_A_G	A	G	3507680	G	intron_variant	MODIFIER	CD200R1	ENSG00000163606	Transcript	ENST00000308611	protein_coding	ENST00000308611.8:c.520+19T>C	NA	NA	NA	NA	NA	NA	rs201520568	1	NA	-1	NA	SNV	HGNC	HGNC:24235	YES	NM_138806.4	NA	1	P2	CCDS2969.1	ENSP00000311035	Q8TD46.179	NA	UPI000013E2BD	Q8TD46-4	NA	NA	NA	NA	NA	NA	0.014	0	0	0.002	0	0.0695	0.004228	0.0001231	8.683e-05	0	0.0001088	0	0.0001058	0.002453	0.03358	0.001143	0.0001206	0	6.545e-05	0	0.0005769	0	0	5.879e-05	0	0.03332	0.0695	SAS	NA	NA	NA	NA	NA	NA	NA	NA	NA	NA	NA	NA	NA	NA	NA	NA	0.369	-0.26562	NA	NA	NA	NA	NA	NA	NA	NA	NA	NA	NA	NA	NA	NA	NA	NA	NA	-1.82	NA	NA	NA	NA	NA	24	-21	-3	19	0	0	0	0.01	CD200R1	NA	NA	0.0002687	0.0003285	A	NA	NA	NA	NA	0.969	NA	NA	NA	NA	-0.647195	NA	NA
chr3	195771671	chr3_195771671_C_T	C	T	1989720	T	missense_variant	MODERATE	MUC4	ENSG00000145113	Transcript	ENST00000463781	protein_coding	ENST00000463781.8:c.13223G>A	ENSP00000417498.3:p.Arg4408Gln	13335	13223	4408	R/Q	cGg/cAg	rs376312999&COSV57776611	1	NA	-1	NA	SNV	HGNC	HGNC:7514	YES	NM_018406.7	NA	5	P2	CCDS54700.1	ENSP00000417498	Q99102.172	E9PDY6.78	UPI0001B3CB30	Q99102-1	1	tolerated_low_confidence(0.29)	benign(0.234)	NA	NA	NA	0.0038	0	0	0	0	0.0194	0.002064	0	0	0	5.437e-05	0	0.0001058	0.0009804	0.0163	0.0006704	0.000169	0	0	0	0.0001927	0	0	2.94e-05	0.0009569	0.01863	0.0194	SAS	NA	0&1	0&1	NA	NA	NA	NA	NA	NA	NA	gain/acceptor/195771671-195771672/Medium/1.813257	NA	NA	NA	NA	NA	0.216	-0.375927	B&B&B&.	0.02399	0.0642&0.0667&0.0593&.	ENST00000349607&ENST00000346145&ENST00000463781&ENST00000475231	N	N&N&N&N	B&B&.&.	B&B&.&.	T	0.02041	0.230976	T&T&T&T	Q99102-12&Q99102-13&E9PDY6&E7ENC5	.&.&YES&.	NA	NA	NA	-3.89	NA	NA	NA	NA	0.01	-2	-20	4	-19	0	0	0	0.04	MUC4	NA	NA	-2.134e-05	-2.843e-05	c	NA	NA	NA	NA	0.938	NA	NA	NA	NA	-0.603203	NA	NA
chr1	20653676	chr1_20653676_C_T	C	T	534108	CSQ=T	downstream_gene_variant	MODIFIER	PINK1	ENSG00000158828	Transcript	ENST00000321556	protein_coding	NA	NA	NA	NA	NA	NA	NA	rs117925699	1	2165	1	NA	SNV	HGNC	HGNC:14581	YES	NM_032409.3	NA	1	P1	CCDS211.1	ENSP00000364204	Q9BXM7.199	NA	UPI0000035BA9	Q9BXM7-1	1	NA	NA	NA	NA	NA	0.0062	0	0	0.0288	0	0.002	0.003136	0	5.792e-05	0.004175	0.0377	0	0.0001058	0.001637	0.0009149	0.001321	0	0	0.0001964	0.006052	0.03126	0	0	4.411e-05	0.0004789	0.002281	0.0377	gnomADe_EAS	benign	NA	1	36222912	NA	NA	NA	NA	NA	NA	NA	NA	NA	NA	NA	NA	31	4.38626	NA	NA	NA	NA	NA	NA	NA	NA	NA	NA	NA	NA	NA	NA	NA	NA	Congenital_disorder_of_glycosylation_type_Ir&ClinVar:_phenotype_not_specified	3.37	NA	NA	NA	NA	NA	-2	40	-1	-49	0	0	0.79	0.02	DDOST	NA	NA	-0.000366	-0.0001434	C	NA	NA	NA	NA	0.788	NA	NA	NA	NA	-0.287791	NA	NA
chr1	20653676	chr1_20653676_C_T	C	T	534108	T	missense_variant	MODERATE	DDOST	ENSG00000244038	Transcript	ENST00000602624	protein_coding	ENST00000602624.7:c.893G>A	ENSP00000473655.2:p.Arg298Gln	912	893	298	R/Q	cGg/cAg	rs117925699	1	NA	-1	NA	SNV	HGNC	HGNC:2728	YES	NM_005216.5	NA	1	P1	CCDS212.2	ENSP00000473655	NA	A0A0C4DGS1.46	UPI000006F4FC	NA	1	tolerated(0.11)	possibly_damaging(0.611)	NA	NA	NA	0.0062	0	0	0.0288	0	0.002	0.003136	0	5.792e-05	0.004175	0.0377	0	0.0001058	0.001637	0.0009149	0.001321	0	0	0.0001964	0.006052	0.03126	0	0	4.411e-05	0.0004789	0.002281	0.0377	gnomADe_EAS	benign	NA	1	36222912	NA	NA	NA	NA	NA	NA	NA	NA	NA	NA	NA	NA	31	4.38626	B&B&B	0.2556	0.122&0.1082&0.1224	ENST00000415136&ENST00000602624&ENST00000375048	N	D&D	D&.&D	P&.&P	T	0.46157	0.552124	.&.&D	P39656&A0A0C4DGS1&P39656	YES&.&.	NA	NA	Congenital_disorder_of_glycosylation_type_Ir&ClinVar:_phenotype_not_specified	3.37	NA	NA	NA	NA	NA	-2	40	-1	-49	0	0	0.79	0.02	DDOST	Uncertain	0.374706	-0.000366	-0.0001434	C	NA	NA	NA	NA	0.387	NA	NA	NA	NA	-0.287791	NA	NA
chr19	54635564	chr19_54635564_C_T	C	T	2651690	CSQ=T	synonymous_variant	LOW	LILRB1	ENSG00000104972	Transcript	ENST00000324602	protein_coding	ENST00000324602.12:c.1608C>T	ENSP00000315997.7:p.Ala536%3D	1806	1608	536	A	gcC/gcT	rs370890852	1	NA	1	NA	SNV	HGNC	HGNC:6605	YES	NM_001081637.3	NA	5	P4	CCDS42614.1	ENSP00000315997	NA	A0A087WSV6.59	UPI00034F23AA	NA	NA	NA	NA	NA	NA	NA	0.0088	0	0	0	0	0.045	0.004024	0	2.896e-05	0	0	0	0.0001062	0.003275	0.03202	0.001189	9.651e-05	0	6.539e-05	0	0	0	0	5.879e-05	0.001435	0.03502	0.045	SAS	NA	NA	NA	NA	NA	NA	NA	NA	NA	NA	NA	NA	NA	NA	NA	NA	0.823	-0.10166	NA	NA	NA	NA	NA	NA	NA	NA	NA	NA	NA	NA	NA	NA	NA	NA	NA	-2.67	NA	NA	NA	NA	NA	45	-10	-10	45	0	0.03	0	0.04	LILRB1	NA	NA	0.0002345	0.0002224	C	NA	NA	NA	NA	0.869	NA	NA	NA	NA	NA	NA	NA
chr14	105529197	chr14_105529197_G_A	G	A	19658800	CSQ=A	synonymous_variant	LOW	TMEM121	ENSG00000184986	Transcript	ENST00000392519	protein_coding	ENST00000392519.7:c.363G>A	ENSP00000376304.2:p.Val121%3D	547	363	121	V	gtG/gtA	rs79790529&COSV66796378	1	NA	1	NA	SNV	HGNC	HGNC:20511	YES	NM_025268.4	NA	1	P1	CCDS10006.1	ENSP00000376304	Q9BTD3.123	NA	UPI0000073639	NA	NA	NA	NA	NA	NA	NA	0.0939	0.0008	0	0.4206	0	0.046	0.03793	0.001872	0.00141	0	0.4324	0	0.0001062	0.02099	0.0359	0.01671	0.002845	0	0.005755	0	0.3855	0	0	0.0002352	0.0239	0.05749	0.4324	gnomADe_EAS	NA	0&1	0&1	NA	NA	NA	NA	NA	NA	NA	NA	NA	NA	NA	NA	NA	12.4	1.06482	NA	NA	NA	NA	NA	NA	NA	NA	NA	NA	NA	NA	NA	NA	NA	NA	NA	-2.03	NA	NA	NA	NA	NA	-29	43	-7	-5	0	0	0	0	TMEM121	NA	NA	4.846e-05	6.09e-05	.	NA	NA	NA	NA	NA	NA	NA	NA	NA	NA	NA	NA
chr19	54635564	chr19_54635564_C_T	C	T	2651690	CSQ=T	synonymous_variant	LOW	LILRB1	ENSG00000104972	Transcript	ENST00000324602	protein_coding	ENST00000324602.12:c.1608C>T	ENSP00000315997.7:p.Ala536%3D	1806	1608	536	A	gcC/gcT	rs370890852	1	NA	1	NA	SNV	HGNC	HGNC:6605	YES	NM_001081637.3	NA	5	P4	CCDS42614.1	ENSP00000315997	NA	A0A087WSV6.59	UPI00034F23AA	NA	NA	NA	NA	NA	NA	NA	0.0088	0	0	0	0	0.045	0.004024	0	2.896e-05	0	0	0	0.0001062	0.003275	0.03202	0.001189	9.651e-05	0	6.539e-05	0	0	0	0	5.879e-05	0.001435	0.03502	0.045	SAS	NA	NA	NA	NA	NA	NA	NA	NA	NA	NA	NA	NA	NA	NA	NA	NA	0.823	-0.10166	NA	NA	NA	NA	NA	NA	NA	NA	NA	NA	NA	NA	NA	NA	NA	NA	NA	-2.67	NA	NA	NA	NA	NA	45	-10	-10	45	0	0.03	0	0.04	LILRB1	NA	NA	0.0002345	0.0002224	C	NA	NA	NA	NA	0.869	NA	NA	NA	NA	NA	NA	NA
chr1	197090947	chr1_197090947_T_G	T	G	2745040	G	missense_variant	MODERATE	ASPM	ENSG00000066279	Transcript	ENST00000367409	protein_coding	ENST00000367409.9:c.9539A>C	ENSP00000356379.4:p.Gln3180Pro	9771	9539	3180	Q/P	cAg/cCg	rs193251130&CM066733	1	NA	-1	NA	SNV	HGNC	HGNC:19048	YES	NM_018136.5	NA	1	P1	CCDS1389.1	ENSP00000356379	Q8IZT6.185	NA	UPI0000458904	Q8IZT6-1	1	deleterious(0.01)	possibly_damaging(0.89)	NA	NA	NA	0.0114	0	0.0014	0	0	0.0573	0.004675	6.155e-05	0.0003764	9.938e-05	0.000109	0	0.0001062	0.0018	0.03696	0.001308	0.0001206	0	0.0001968	0	0	0	0	7.352e-05	0.0009551	0.03813	0.0573	SAS	benign&conflicting_interpretations_of_pathogenicity	0&1	1&1	18414213&20301772&16673149&26548919&27250695&23611254	NA	NA	NA	NA	NA	NA	NA	NA	NA	NA	NA	NA	21.6	2.30585	B&B&B	0.47513	0.241&0.1753&0.144	ENST00000367409&ENST00000294732&ENST00000367408	N	A&A&A	D&.&.	P&.&.	T	0.02718	0.239186	T&D&D	Q8IZT6&Q8IZT6-2&Q5VYL4	YES&.&.	NA	0.7	ClinVar:_phenotype_not_specified&Primary_autosomal_recessive_microcephaly_5	-0.574	NA	NA	NA	NA	0.282	41	-2	19	-19	0	0	0	0	ASPM	NA	NA	-0.00053	-0.0004237	T	NA	NA	NA	NA	0.984	0.37749	0.423133	0.33736	0.348632	-0.184656	likely_benign	0.241
chr9	137020349	chr9_137020349_C_T	C	T	372569	CSQ=T	missense_variant	MODERATE	ABCA2	ENSG00000107331	Transcript	ENST00000341511	protein_coding	ENST00000341511.11:c.1412G>A	ENSP00000344155.6:p.Arg471His	1509	1412	471	R/H	cGc/cAc	rs200568358&COSV55804295	1	NA	-1	NA	SNV	HGNC	HGNC:32	YES	NM_001606.5	NA	5	P3	CCDS43909.1	ENSP00000344155	Q9BZC7.179	NA	UPI0000049F97	Q9BZC7-3	1	deleterious_low_confidence(0.01)	benign(0.003)	NA	NA	NA	0.0012	0	0	0	0	0.0061	0.0008317	0	5.797e-05	0	0.0001114	0	0.0001071	0.0006645	0.00608	0.0002628	0	0	0.0001963	0	0	0	0	0.0001323	0.0004785	0.005588	0.0061	SAS	NA	0&1	0&1	NA	NA	NA	NA	NA	NA	NA	NA	NA	NA	NA	NA	NA	17.8	1.80981	B&B&B&B	0.23744	0.117&0.0818&0.1092&0.1153	ENST00000341511&ENST00000371605&ENST00000265662&ENST00000614293	N	N&N&N	.&B&.&.	.&B&.&.	T	0.49096	0.572957	D&D&D&.	Q9BZC7-3&Q9BZC7&J3QSS3&A0A087WXK5	YES&.&.&.	NA	NA	NA	0.499	NA	NA	NA	NA	0.183	44	30	8	30	0	0	0	0.01	ABCA2	NA	NA	-2.72e-05	-2.37e-05	C	NA	NA	NA	NA	0.00985	NA	NA	NA	NA	-0.359881	NA	NA
chr11	64235789	chr11_64235789_T_C	T	C	1192480	C	downstream_gene_variant	MODIFIER	DNAJC4	ENSG00000110011	Transcript	ENST00000628077	protein_coding	NA	NA	NA	NA	NA	NA	NA	rs186711632	1	1508	1	NA	SNV	HGNC	HGNC:5271	YES	NM_005528.4	NA	5	P4	CCDS41666.1	ENSP00000486499	Q9NNZ3.160	Q96FY5.135	UPI000000DA95	NA	NA	NA	NA	NA	NA	NA	0.0054	0	0	0.006	0	0.0215	0.002261	0.00031	0.000174	0	0.005933	0	0.0001078	0.001479	0.01372	0.0009733	0.0008699	0	0.0001963	0	0.005592	0	0.003185	0.0001471	0	0.01432	0.0215	SAS	NA	NA	NA	NA	NA	NA	NA	NA	NA	NA	NA	NA	NA	NA	NA	NA	9.807	0.840936	NA	NA	NA	NA	NA	NA	NA	NA	NA	NA	NA	NA	NA	NA	NA	NA	NA	-1.04	NA	NA	NA	NA	NA	39	24	11	20	0.02	0.01	0	0	VEGFB	NA	NA	-4.3e-06	-5.96e-06	T	NA	NA	NA	NA	0.727	NA	NA	NA	NA	NA	NA	NA
chr11	64235789	chr11_64235789_T_C	T	C	1192480	CSQ=C	intron_variant	MODIFIER	VEGFB	ENSG00000173511	Transcript	ENST00000309422	protein_coding	ENST00000309422.7:c.104-24T>C	NA	NA	NA	NA	NA	NA	rs186711632	1	NA	1	NA	SNV	HGNC	HGNC:12681	YES	NM_003377.5	NA	1	NA	CCDS8062.1	ENSP00000311127	P49765.184	Q7LAP4.146	UPI0000001047	P49765-1	NA	NA	NA	NA	NA	NA	0.0054	0	0	0.006	0	0.0215	0.002261	0.00031	0.000174	0	0.005933	0	0.0001078	0.001479	0.01372	0.0009733	0.0008699	0	0.0001963	0	0.005592	0	0.003185	0.0001471	0	0.01432	0.0215	SAS	NA	NA	NA	NA	NA	NA	NA	NA	NA	NA	NA	NA	NA	NA	NA	NA	9.807	0.840936	NA	NA	NA	NA	NA	NA	NA	NA	NA	NA	NA	NA	NA	NA	NA	NA	NA	-1.04	NA	NA	NA	NA	NA	39	24	11	20	0.02	0.01	0	0	VEGFB	NA	NA	-4.3e-06	-5.96e-06	T	NA	NA	NA	NA	0.245	NA	NA	NA	NA	NA	NA	NA
chr3	133755381	chr3_133755381_C_T	C	T	542425	CSQ=T	missense_variant	MODERATE	TF	ENSG00000091513	Transcript	ENST00000402696	protein_coding	ENST00000402696.9:c.521C>T	ENSP00000385834.3:p.Ser174Leu	569	521	174	S/L	tCg/tTg	rs150679929&COSV53919926	1	NA	1	NA	SNV	HGNC	HGNC:11740	YES	NM_001063.4	NA	1	P1	CCDS3080.1	ENSP00000385834	P02787.256	NA	UPI000013D5A6	NA	1	deleterious(0.02)	benign(0.249)	PDB-ENSP_mappings:1a8e.A&PDB-ENSP_mappings:1a8f.A&PDB-ENSP_mappings:1b3e.A&PDB-ENSP_mappings:1bp5.A&PDB-ENSP_mappings:1bp5.B&PDB-ENSP_mappings:1bp5.C&PDB-ENSP_mappings:1bp5.D&PDB-ENSP_mappings:1btj.A&PDB-ENSP_mappings:1btj.B&PDB-ENSP_mappings:1d3k.A&PDB-ENSP_mappings:1d4n.A&PDB-ENSP_mappings:1dtg.A&PDB-ENSP_mappings:1fqe.A&PDB-ENSP_mappings:1fqf.A&PDB-ENSP_mappings:1jqf.A&PDB-ENSP_mappings:1n7w.A&PDB-ENSP_mappings:1n7x.A&PDB-ENSP_mappings:1n84.A&PDB-ENSP_mappings:1oqg.A&PDB-ENSP_mappings:1oqh.A&PDB-ENSP_mappings:1ryo.A&PDB-ENSP_mappings:1suv.C&PDB-ENSP_mappings:1suv.D&PDB-ENSP_mappings:2hau.A&PDB-ENSP_mappings:2hau.B&PDB-ENSP_mappings:2hav.A&PDB-ENSP_mappings:2hav.B&PDB-ENSP_mappings:2o7u.A&PDB-ENSP_mappings:2o7u.B&PDB-ENSP_mappings:2o7u.C&PDB-ENSP_mappings:2o7u.D&PDB-ENSP_mappings:2o7u.E&PDB-ENSP_mappings:2o7u.F&PDB-ENSP_mappings:2o7u.G&PDB-ENSP_mappings:2o7u.H&PDB-ENSP_mappings:2o7u.I&PDB-ENSP_mappings:2o84.X&PDB-ENSP_mappings:3fgs.A&PDB-ENSP_mappings:3qyt.A&PDB-ENSP_mappings:3s9l.C&PDB-ENSP_mappings:3s9l.D&PDB-ENSP_mappings:3s9m.C&PDB-ENSP_mappings:3s9m.D&PDB-ENSP_mappings:3s9n.C&PDB-ENSP_mappings:3s9n.D&PDB-ENSP_mappings:3v83.A&PDB-ENSP_mappings:3v83.B&PDB-ENSP_mappings:3v83.C&PDB-ENSP_mappings:3v83.D&PDB-ENSP_mappings:3v83.E&PDB-ENSP_mappings:3v83.F&PDB-ENSP_mappings:3v8x.B&PDB-ENSP_mappings:3ve1.B&PDB-ENSP_mappings:3ve1.D&PDB-ENSP_mappings:4h0w.A&PDB-ENSP_mappings:4x1b.A&PDB-ENSP_mappings:4x1d.A&PDB-ENSP_mappings:4x1d.B&PDB-ENSP_mappings:5dyh.A&PDB-ENSP_mappings:5dyh.B&PDB-ENSP_mappings:5h52.A&PDB-ENSP_mappings:5wtd.A&PDB-ENSP_mappings:5x5p.A&PDB-ENSP_mappings:5y6k.A&PDB-ENSP_mappings:6ctc.A&PDB-ENSP_mappings:6d03.C&PDB-ENSP_mappings:6d03.D&PDB-ENSP_mappings:6d04.C&PDB-ENSP_mappings:6d04.D&PDB-ENSP_mappings:6d05.C&PDB-ENSP_mappings:6d05.D&PDB-ENSP_mappings:6jas.A&PDB-ENSP_mappings:6soy.C&PDB-ENSP_mappings:6soz.C&PDB-ENSP_mappings:6uj6.A&PDB-ENSP_mappings:7ffm.A&PDB-ENSP_mappings:7ffu.A&PDB-ENSP_mappings:7q1l.A&PDB-ENSP_mappings:7q1l.B&PDB-ENSP_mappings:8brc.A	NA	NA	0.0016	0	0	0.0069	0	0.001	0.0007749	0.0004306	0.0001445	0	0.007666	0	0.0001078	0.000653	0.0007839	0.0006373	0.000603	0	6.541e-05	0	0.009224	0	0	0.000147	0.000478	0.002486	0.009224	gnomADg_EAS	likely_benign	0&1	1&1	35186329	NA	NA	NA	NA	NA	NA	NA	NA	NA	NA	NA	NA	24.3	3.38156	B&B	0.21163	0.0998&0.1099	ENST00000402696&ENST00000482271	N	N&N	P&.	B&.	T	0.1479	0.329053	D&D	P02787&C9JVG0	YES&.	NA	NA	Atransferrinemia&ClinVar:_phenotype_not_specified	0.255	NA	NA	NA	NA	0.198	7	-15	-18	7	0.1	0.03	0	0	TF	Uncertain	0.537737	-0.000434	-0.000303	C	NA	NA	NA	NA	0.248	0.490346	0.491491	0.407451	0.383105	-0.401102	likely_benign	0.0998
chr4	176727966	chr4_176727966_T_C	T	C	1870140	C	missense_variant&splice_region_variant	MODERATE	VEGFC	ENSG00000150630	Transcript	ENST00000618562	protein_coding	ENST00000618562.2:c.364A>G	ENSP00000480043.1:p.Ile122Val	975	364	122	I/V	Att/Gtt	rs202135883	1	NA	-1	NA	SNV	HGNC	HGNC:12682	YES	NM_005429.5	NA	1	P1	CCDS43285.1	ENSP00000480043	P49767.189	NA	UPI0000001C2A	NA	1	tolerated(0.06)	benign(0.006)	PDB-ENSP_mappings:2x1w.A&PDB-ENSP_mappings:2x1w.B&PDB-ENSP_mappings:2x1w.C&PDB-ENSP_mappings:2x1w.D&PDB-ENSP_mappings:2x1x.E&PDB-ENSP_mappings:4bsk.C	NA	NA	0.0056	0	0	0	0	0.0286	0.004148	6.54e-05	6.122e-05	0	5.678e-05	0	0.0001085	0.00173	0.03326	0.001066	7.248e-05	0	6.563e-05	0	0	0	0	1.47e-05	0.0004776	0.03246	0.03326	gnomADe_SAS	benign	NA	1	NA	NA	NA	NA	NA	NA	NA	NA	NA	NA	NA	NA	NA	22.6	2.60328	B	0.22644	0.1139	ENST00000618562	D	D	B	B	T	0.32692	0.455484	NA	P49767	YES	NA	NA	NA	2.62	NA	NA	NA	NA	NA	-12	2	-41	3	0	0	0.05	0	VEGFC	NA	NA	0.0004077	0.0002332	T	NA	NA	NA	NA	0.229	0.200086	0.200086	0.401052	0.401052	-0.42664	likely_benign	0.1139
chr16	89647157	chr16_89647157_C_T	C	T	593385	CSQ=T	intron_variant	MODIFIER	CHMP1A	ENSG00000131165	Transcript	ENST00000397901	protein_coding	ENST00000397901.8:c.381+46G>A	NA	NA	NA	NA	NA	NA	rs147946418	1	NA	-1	NA	SNV	HGNC	HGNC:8740	YES	NM_002768.5	NA	1	P1	CCDS45552.1	ENSP00000380998	Q9HD42.174	NA	UPI000006DE08	Q9HD42-1	1	NA	NA	NA	NA	NA	0.0058	0	0	0.001	0	0.0286	0.002199	0.0001527	0.0002498	0	0.0001219	0	0.0001089	0.0008906	0.01685	0.0005587	2.413e-05	0	6.544e-05	0	0.0001936	0	0	8.82e-05	0	0.01574	0.0286	SAS	NA	NA	NA	NA	NA	NA	NA	NA	NA	NA	NA	NA	NA	NA	NA	NA	3.77	0.255627	NA	NA	NA	NA	NA	NA	NA	NA	NA	NA	NA	NA	NA	NA	NA	NA	NA	-1.66	NA	NA	NA	NA	NA	-12	-36	46	1	0	0.01	0	0	CHMP1A	NA	NA	-9.38e-05	-6.52e-05	C	NA	NA	NA	NA	0.233	NA	NA	NA	NA	NA	NA	NA
chr19	54744086	chr19_54744086_C_T	C	T	12752700	CSQ=T	missense_variant&splice_region_variant	MODERATE	KIR2DL3	ENSG00000243772	Transcript	ENST00000342376	protein_coding	ENST00000342376.4:c.662C>T	ENSP00000342215.3:p.Thr221Ile	695	662	221	T/I	aCa/aTa	rs150145497&COSV60899324	1	NA	1	NA	SNV	HGNC	HGNC:6331	YES	NM_015868.3	NA	1	P1	CCDS33107.1	ENSP00000342215	P43628.205	E3NZD8.97	UPI000012DB1C	P43628-1	NA	deleterious(0.03)	possibly_damaging(0.52)	PDB-ENSP_mappings:1b6u.A&PDB-ENSP_mappings:6pag.D	NA	NA	NA	NA	NA	NA	NA	NA	6.284e-05	0	0	0.0008389	0	0	0.0001095	0	0	0.1413	0.1522	0.1023	0.1283	0.166	0.02581	0.1335	0.2124	0.1401	0.1464	0.2368	0.2368	gnomADg_SAS	NA	0&1	0&1	NA	NA	NA	NA	NA	NA	NA	NA	NA	NA	NA	NA	NA	19.75	2.06487	B	0.44784	0.2178	ENST00000342376	NA	N&N&N&N&N&N	P	P	NA	NA	NA	D	P43628	YES	NA	NA	NA	-1.53	NA	NA	NA	NA	0.049	44	3	3	2	0	0	0	0.11	KIR2DL3	NA	NA	NA	NA	C	NA	NA	NA	NA	0.962	0.139076	0.139076	0.172121	0.172121	-0.299721	likely_benign	0.2178
chr14	105142691	chr14_105142691_G_A	G	A	355341	CSQ=A	3_prime_UTR_variant	MODIFIER	JAG2	ENSG00000184916	Transcript	ENST00000331782	protein_coding	ENST00000331782.8:c.*4C>T	NA	4077	NA	NA	NA	NA	rs370167699&COSV100079002	1	NA	-1	NA	SNV	HGNC	HGNC:6189	YES	NM_002226.5	NA	1	P1	CCDS9998.1	ENSP00000328169	Q9Y219.212	NA	UPI0000167BD5	Q9Y219-1	1	NA	NA	NA	NA	NA	0.0008	0	0	0.003	0	0.001	0.0005008	0	3.131e-05	0	0.005149	0	0.0001112	0.0003826	0.0003367	0.0002826	0	0	6.543e-05	0	0.00406	0	0	7.35e-05	0.0004776	0.003107	0.005149	gnomADe_EAS	NA	0&1	0&1	NA	NA	NA	NA	NA	NA	NA	NA	NA	NA	NA	NA	NA	5.776	0.431802	NA	NA	NA	NA	NA	NA	NA	NA	NA	NA	NA	NA	NA	NA	NA	NA	NA	-3.16	NA	NA	NA	NA	NA	2	40	2	-33	0	0	0	0	JAG2	NA	NA	NA	NA	G	NA	NA	NA	NA	0.00958	NA	NA	NA	NA	NA	NA	NA
chr4	15707565	chr4_15707565_C_T	C	T	244052	CSQ=T	missense_variant	MODERATE	BST1	ENSG00000109743	Transcript	ENST00000265016	protein_coding	ENST00000265016.9:c.370C>T	ENSP00000265016.4:p.Arg124Cys	450	370	124	R/C	Cgt/Tgt	rs78449217&COSV53947951	1	NA	1	NA	SNV	HGNC	HGNC:1118	YES	NM_004334.3	NA	1	P1	CCDS3416.1	ENSP00000265016	Q10588.201	NA	UPI0000072318	Q10588-1	NA	deleterious(0)	probably_damaging(0.996)	PDB-ENSP_mappings:1isf.A&PDB-ENSP_mappings:1isf.B&PDB-ENSP_mappings:1isg.A&PDB-ENSP_mappings:1isg.B&PDB-ENSP_mappings:1ish.A&PDB-ENSP_mappings:1ish.B&PDB-ENSP_mappings:1isi.A&PDB-ENSP_mappings:1isi.B&PDB-ENSP_mappings:1isj.A&PDB-ENSP_mappings:1isj.B&PDB-ENSP_mappings:1ism.A&PDB-ENSP_mappings:1ism.B	NA	NA	0.0038	0	0	0.0159	0	0.0031	0.001133	0.0001845	0.0001156	0	0.01223	4.619e-05	0.0001143	0.0006517	0.001143	0.0005987	7.252e-05	0	0.0001967	0	0.011	0	0	0.000147	0.001921	0.002905	0.0159	EAS	benign	0&1	1&1	37313401	NA	NA	NA	NA	NA	NA	NA	NA	NA	NA	NA	NA	23	2.8044	B&A	0.56449	0.2573&0.3481	ENST00000265016&ENST00000382346	D	N&N	D&.	P&.	T	0.18701	0.355304	D&D	Q10588&A6NC48	YES&.	NA	NA	ClinVar:_phenotype_not_specified	0.349	NA	NA	NA	NA	0.185	38	-16	38	-34	0	0.03	0	0	BST1	NA	NA	5.77e-05	3.207e-05	C	NA	NA	NA	NA	0.853	0.476715	0.476715	0.553572	0.553572	-0.358798	likely_benign	0.2573
chr11	64199987	chr11_64199987_C_T	C	T	1644060	CSQ=T	synonymous_variant	LOW	STIP1	ENSG00000168439	Transcript	ENST00000305218	protein_coding	ENST00000305218.9:c.1071C>T	ENSP00000305958.5:p.Pro357%3D	1162	1071	357	P	ccC/ccT	rs146903932	1	NA	1	NA	SNV	HGNC	HGNC:11387	YES	NM_006819.3	NA	1	P1	CCDS8058.1	ENSP00000305958	P31948.226	V9HW72.71	UPI000012D225	P31948-1	NA	NA	NA	PDB-ENSP_mappings:2lni.A&PDB-ENSP_mappings:7kw7.E	NA	NA	0.0086	0.0008	0	0.0109	0	0.0317	0.003714	0.001354	0.0001156	0	0.006524	0	0.0001143	0.002281	0.02486	0.001729	0.001835	0	0.0004583	0	0.008475	9.443e-05	0.003165	0.0001323	0.002395	0.02482	0.0317	SAS	NA	NA	NA	NA	NA	NA	NA	NA	NA	NA	NA	NA	NA	NA	NA	NA	1.48	0.022115	NA	NA	NA	NA	NA	NA	NA	NA	NA	NA	NA	NA	NA	NA	NA	NA	NA	-4.53	NA	NA	NA	NA	NA	-50	-43	-43	49	0	0	0	0	STIP1	NA	NA	4e-06	5.66e-06	C	NA	NA	NA	NA	0.354	NA	NA	NA	NA	NA	NA	NA
chr4	15707565	chr4_15707565_C_T	C	T	244052	CSQ=T	missense_variant	MODERATE	BST1	ENSG00000109743	Transcript	ENST00000265016	protein_coding	ENST00000265016.9:c.370C>T	ENSP00000265016.4:p.Arg124Cys	450	370	124	R/C	Cgt/Tgt	rs78449217&COSV53947951	1	NA	1	NA	SNV	HGNC	HGNC:1118	YES	NM_004334.3	NA	1	P1	CCDS3416.1	ENSP00000265016	Q10588.201	NA	UPI0000072318	Q10588-1	NA	deleterious(0)	probably_damaging(0.996)	PDB-ENSP_mappings:1isf.A&PDB-ENSP_mappings:1isf.B&PDB-ENSP_mappings:1isg.A&PDB-ENSP_mappings:1isg.B&PDB-ENSP_mappings:1ish.A&PDB-ENSP_mappings:1ish.B&PDB-ENSP_mappings:1isi.A&PDB-ENSP_mappings:1isi.B&PDB-ENSP_mappings:1isj.A&PDB-ENSP_mappings:1isj.B&PDB-ENSP_mappings:1ism.A&PDB-ENSP_mappings:1ism.B	NA	NA	0.0038	0	0	0.0159	0	0.0031	0.001133	0.0001845	0.0001156	0	0.01223	4.619e-05	0.0001143	0.0006517	0.001143	0.0005987	7.252e-05	0	0.0001967	0	0.011	0	0	0.000147	0.001921	0.002905	0.0159	EAS	benign	0&1	1&1	37313401	NA	NA	NA	NA	NA	NA	NA	NA	NA	NA	NA	NA	23	2.8044	B&A	0.56449	0.2573&0.3481	ENST00000265016&ENST00000382346	D	N&N	D&.	P&.	T	0.18701	0.355304	D&D	Q10588&A6NC48	YES&.	NA	NA	ClinVar:_phenotype_not_specified	0.349	NA	NA	NA	NA	0.185	38	-16	38	-34	0	0.03	0	0	BST1	NA	NA	5.77e-05	3.207e-05	C	NA	NA	NA	NA	0.853	0.476715	0.476715	0.553572	0.553572	-0.358798	likely_benign	0.2573
chr2	127426114	chr2_127426114_C_T	C	T	211870	CSQ=T	missense_variant	MODERATE	PROC	ENSG00000115718	Transcript	ENST00000234071	protein_coding	ENST00000234071.8:c.565C>T	ENSP00000234071.4:p.Arg189Trp	652	565	189	R/W	Cgg/Tgg	rs146922325&CM951003&COSV52167078	1	NA	1	NA	SNV	HGNC	HGNC:9451	YES	NM_000312.4	NA	1	P1	CCDS2145.1	ENSP00000234071	P04070.264	NA	UPI0000001646	P04070-1	1	tolerated(0.22)	benign(0.011)	PDB-ENSP_mappings:1aut.L&PDB-ENSP_mappings:6m3b.D&PDB-ENSP_mappings:6m3c.B&PDB-ENSP_mappings:6m3c.D&PDB-ENSP_mappings:6m3c.I	NA	NA	0.004	0	0	0.0198	0	0	0.000752	0.0002463	2.891e-05	0	0.008048	0	0.0001144	0.0003261	0.0006859	0.0004668	0.0001933	0	6.554e-05	0	0.009052	0	0	5.88e-05	0.0004789	0.002069	0.0198	EAS	established_risk_allele&conflicting_interpretations_of_pathogenicity&likely_pathogenic	0&1&1	1&1&1	29190926&25637381&7482420&19141162&22545135&23332921&24162787&27347400&31490209&33313468&31064749&28111891&24028705&23389250&22944127&32717757&22817391	NA	NA	NA	NA	NA	NA	NA	NA	NA	NA	NA	NA	18.37	1.88412	B&B&B	0.33133	0.0952&0.1499&0.1087	ENST00000234071&ENST00000442644&ENST00000409048	N	N&N&N&N	B&.&B	B&.&B	T	0.14358	0.326188	.&T&.	P04070&E7ENR9&E7END6	YES&.&.	22545135&30210609&31064749&24233386&24162787&7482420	0.01&0.01&0.70&0.01&0.70&0.70	Thrombophilia__hereditary__due_to_protein_C_deficiency__autosomal_dominant&Reduced_protein_C_activity&ClinVar:_phenotype_not_specified	NA	NA	NA	NA	NA	0.585	12	-29	46	-24	0	0.13	0	0	PROC	NA	NA	-0.001129	-0.000656	C	NA	NA	NA	NA	0.097	0.0772496	0.16489	0.237919	0.304962	-0.140772	likely_benign	0.0952
chr11	64254750	chr11_64254750_G_A	G	A	2157970	CSQ=A	splice_region_variant&synonymous_variant	LOW	PLCB3	ENSG00000149782	Transcript	ENST00000279230	protein_coding	ENST00000279230.12:c.180G>A	ENSP00000279230.6:p.Glu60%3D	300	180	60	E	gaG/gaA	rs149231506	1	NA	1	NA	SNV	HGNC	HGNC:9056	YES	NM_000932.5	NA	1	P1	CCDS8064.1	ENSP00000279230	Q01970.218	NA	UPI0000131AFF	Q01970-1	1	NA	NA	PDB-ENSP_mappings:4gnk.B&PDB-ENSP_mappings:4gnk.D&PDB-ENSP_mappings:4qj3.B&PDB-ENSP_mappings:4qj4.B&PDB-ENSP_mappings:4qj5.B&PDB-ENSP_mappings:7sq2.B	NA	NA	0.0074	0	0	0.0109	0	0.0266	0.003577	0.0009855	0.0001446	0	0.01044	0	0.0001146	0.002288	0.02149	0.001544	0.001302	0	0.0001963	0	0.01117	0	0.003165	0.000147	0.001434	0.02195	0.0266	SAS	benign	NA	1	NA	NA	NA	NA	NA	NA	NA	NA	NA	NA	NA	NA	NA	14.54	1.32159	NA	NA	NA	NA	NA	NA	NA	NA	NA	NA	NA	NA	NA	NA	NA	NA	ClinVar:_phenotype_not_specified	1.18	NA	NA	NA	NA	NA	2	1	2	47	0.24	0.09	0	0	PLCB3	NA	NA	2.2e-06	3.04e-06	G	NA	NA	NA	NA	0.488	NA	NA	NA	NA	NA	NA	NA
chr1	24159201	chr1_24159201_C_T	C	T	782819	CSQ=T	intron_variant	MODIFIER	IFNLR1	ENSG00000185436	Transcript	ENST00000327535	protein_coding	ENST00000327535.6:c.671-19G>A	NA	NA	NA	NA	NA	NA	rs200119206	1	NA	-1	NA	SNV	HGNC	HGNC:18584	YES	NM_170743.4	NA	1	P1	CCDS248.1	ENSP00000327824	Q8IU57.167	NA	UPI000004D3FC	Q8IU57-1	NA	NA	NA	NA	NA	NA	0.001	0	0	0	0	0.0051	0.0007218	0	0	0	0	0	0.0001147	0.0004907	0.0054	0.0003088	4.827e-05	0	6.545e-05	0	0	0	0	4.409e-05	0	0.008496	0.008496	gnomADg_SAS	NA	NA	NA	NA	NA	NA	NA	NA	NA	NA	NA	NA	NA	NA	NA	NA	0.005	-1.05333	NA	NA	NA	NA	NA	NA	NA	NA	NA	NA	NA	NA	NA	NA	NA	NA	NA	-6.19	NA	NA	NA	NA	NA	1	-22	-19	-38	0	0.02	0	0	IFNLR1	NA	NA	-3.505e-05	-1.55e-05	C	NA	NA	NA	NA	NA	NA	NA	NA	NA	NA	NA	NA
chr1	24159201	chr1_24159201_C_T	C	T	782819	CSQ=T	intron_variant	MODIFIER	IFNLR1	ENSG00000185436	Transcript	ENST00000327535	protein_coding	ENST00000327535.6:c.671-19G>A	NA	NA	NA	NA	NA	NA	rs200119206	1	NA	-1	NA	SNV	HGNC	HGNC:18584	YES	NM_170743.4	NA	1	P1	CCDS248.1	ENSP00000327824	Q8IU57.167	NA	UPI000004D3FC	Q8IU57-1	NA	NA	NA	NA	NA	NA	0.001	0	0	0	0	0.0051	0.0007218	0	0	0	0	0	0.0001147	0.0004907	0.0054	0.0003088	4.827e-05	0	6.545e-05	0	0	0	0	4.409e-05	0	0.008496	0.008496	gnomADg_SAS	NA	NA	NA	NA	NA	NA	NA	NA	NA	NA	NA	NA	NA	NA	NA	NA	0.005	-1.05333	NA	NA	NA	NA	NA	NA	NA	NA	NA	NA	NA	NA	NA	NA	NA	NA	NA	-6.19	NA	NA	NA	NA	NA	1	-22	-19	-38	0	0.02	0	0	IFNLR1	NA	NA	-3.505e-05	-1.55e-05	C	NA	NA	NA	NA	NA	NA	NA	NA	NA	NA	NA	NA
chr7	100748142	chr7_100748142_C_T	C	T	7682630	T	synonymous_variant	LOW	ZAN	ENSG00000146839	Transcript	ENST00000613979	protein_coding	ENST00000613979.5:c.1029C>T	ENSP00000480750.1:p.Ala343%3D	1225	1029	343	A	gcC/gcT	rs201619006&COSV61815999	1	NA	1	NA	SNV	HGNC	HGNC:12857	YES	NM_003386.3	NA	1	P1	CCDS47664.2	ENSP00000480750	Q9Y493.184	NA	UPI000441C79E	Q9Y493-1	NA	NA	NA	NA	NA	NA	0.014	0	0	0	0	0.0716	0.008197	0.0003231	5.794e-05	0.0007955	0.000167	0	0.0001151	0.003471	0.06504	0.002744	0.0002175	0	6.569e-05	0.00144	0.0001929	0	0	8.821e-05	0.0004798	0.08171	0.08171	gnomADg_SAS	NA	0&1	0&1	NA	NA	NA	NA	NA	NA	NA	NA	NA	NA	NA	NA	NA	2.01	0.090853	NA	NA	NA	NA	NA	NA	NA	NA	NA	NA	NA	NA	NA	NA	NA	NA	NA	-3.8	NA	NA	NA	NA	NA	8	-5	3	36	0	0.03	0	0	ZAN	NA	NA	0.002375	0.0003605	C	NA	NA	NA	NA	NA	NA	NA	NA	NA	NA	NA	NA
chr15	41512165	chr15_41512165_C_T	C	T	369884	CSQ=T	missense_variant	MODERATE	LTK	ENSG00000062524	Transcript	ENST00000263800	protein_coding	ENST00000263800.11:c.460G>A	ENSP00000263800.6:p.Glu154Lys	578	460	154	E/K	Gag/Aag	rs142529901	1	NA	-1	NA	SNV	HGNC	HGNC:6721	YES	NM_002344.6	NA	1	P2	CCDS10077.1	ENSP00000263800	P29376.205	NA	UPI000013D463	P29376-1	NA	deleterious_low_confidence(0)	possibly_damaging(0.709)	PDB-ENSP_mappings:7nx0.B&PDB-ENSP_mappings:7nx0.C&PDB-ENSP_mappings:7nx1.A	NA	NA	0.001	0	0	0	0	0.0051	0.0004315	0	0	0	5.467e-05	0.0001395	0.0001169	0	0.002949	0.0002046	0	0	0	0	0	0	0	0.0001474	0	0.004419	0.0051	SAS	NA	NA	NA	NA	NA	NA	NA	NA	NA	NA	NA	NA	NA	NA	NA	NA	24.3	3.35731	B&B&A	0.61093	0.3395&0.1758&0.4281	ENST00000355166&ENST00000263800&ENST00000453182	U	D&D&D&N	P&P&.	B&P&.	T	0.18209	0.351948	D&D&D	P29376-4&P29376&P29376-5	.&YES&.	NA	NA	NA	1.35	NA	NA	NA	NA	0.088	-3	-30	-7	-17	0	0	0.02	0.04	LTK	NA	NA	-0.000311	-0.0002207	C	NA	NA	NA	NA	0.0997	0.412639	0.412639	0.371669	0.371669	-0.384901	likely_benign	0.1758
chr3	52517954	chr3_52517954_C_T	C	T	241673	CSQ=T	missense_variant	MODERATE	STAB1	ENSG00000010327	Transcript	ENST00000321725	protein_coding	ENST00000321725.10:c.4712C>T	ENSP00000312946.6:p.Thr1571Ile	4788	4712	1571	T/I	aCa/aTa	rs373929307	1	NA	1	NA	SNV	HGNC	HGNC:18628	YES	NM_015136.3	NA	1	P1	CCDS33768.1	ENSP00000312946	Q9NY15.190	NA	UPI0000140C12	Q9NY15-1	NA	tolerated(0.46)	benign(0)	NA	NA	NA	0.0018	0	0	0	0	0.0092	0.0006107	0	6.026e-05	0	0	0	0.0001169	0.0006653	0.004418	0.0002562	2.412e-05	0	6.539e-05	0	0	0	0	0.0001323	0.0004776	0.005583	0.0092	SAS	NA	NA	NA	NA	NA	NA	NA	NA	NA	NA	NA	NA	NA	NA	NA	NA	7.67	0.61632	B	0.12512	0.0898	ENST00000321725	N	N	B	B	T	0.09061	0.290949	T	Q9NY15	YES	NA	NA	NA	-2.51	NA	NA	NA	NA	0.221	49	3	47	49	0	0	0	0.02	STAB1	NA	NA	-0.002106	-0.001195	C	NA	NA	NA	NA	0.0541	0.0440022	0.0440022	0.049957	0.049957	-0.439076	likely_benign	0.0898
chr19	44973047	chr19_44973047_A_G	A	G	246721	CSQ=G	intron_variant	MODIFIER	CLPTM1	ENSG00000104853	Transcript	ENST00000337392	protein_coding	ENST00000337392.10:c.186-40A>G	NA	NA	NA	NA	NA	NA	rs559833402	1	NA	1	NA	SNV	HGNC	HGNC:2087	YES	NM_001294.4	NA	1	P1	CCDS12651.1	ENSP00000336994	O96005.159	A0A0S2Z3H2.43	UPI0000072CBA	O96005-1	NA	NA	NA	NA	NA	NA	0.0006	0	0	0	0	0.0031	0.0005776	0	0.0005087	0.0007097	0	0	0.0001179	0.0006649	0.003321	0.0002168	0	0	0.0008503	0.0005767	0	0	0	5.88e-05	0	0.002899	0.003321	gnomADe_SAS	NA	NA	NA	NA	NA	NA	NA	NA	NA	NA	NA	NA	NA	NA	NA	NA	0.384	-0.257323	NA	NA	NA	NA	NA	NA	NA	NA	NA	NA	NA	NA	NA	NA	NA	NA	NA	-5.3	NA	NA	NA	NA	NA	-4	40	-38	-42	0	0	0	0	CLPTM1	NA	NA	NA	NA	A	NA	NA	NA	NA	0.0752	NA	NA	NA	NA	NA	NA	NA
chr10	50214729	chr10_50214729_T_C	T	C	51766100	C	intron_variant	MODIFIER	ASAH2	ENSG00000188611	Transcript	ENST00000682911	protein_coding	ENST00000682911.1:c.1140+14A>G	NA	NA	NA	NA	NA	NA	rs569779735&COSV61484172	1	NA	-1	NA	SNV	HGNC	HGNC:18860	YES	NM_019893.4	NA	NA	P1	CCDS7239.2	ENSP00000506746	Q9NR71.159	NA	UPI00004042A7	Q9NR71-1	NA	NA	NA	NA	NA	NA	0.0493	0.003	0.0605	0.0675	0.0974	0.0358	8.819e-05	0	0	0.0006365	0	0.0004411	0.0001186	0	0	0.767	0.5314	0.9868	0.841	0.8321	0.6687	0.8739	0.8038	0.8829	0.8035	0.6811	0.9868	gnomADg_AMI	NA	0&1	0&1	NA	NA	NA	NA	NA	NA	NA	NA	NA	NA	NA	NA	NA	0.983	-0.064409	NA	NA	NA	NA	NA	NA	NA	NA	NA	NA	NA	NA	NA	NA	NA	NA	NA	-4.18	NA	NA	NA	NA	NA	10	14	1	10	0	0	0	0.02	ASAH2	NA	NA	2.06e-05	2.795e-05	C	NA	NA	NA	NA	NA	NA	NA	NA	NA	NA	NA	NA
chr10	50214729	chr10_50214729_T_C	T	C	51766100	C	intron_variant	MODIFIER	ASAH2	ENSG00000188611	Transcript	ENST00000682911	protein_coding	ENST00000682911.1:c.1140+14A>G	NA	NA	NA	NA	NA	NA	rs569779735&COSV61484172	1	NA	-1	NA	SNV	HGNC	HGNC:18860	YES	NM_019893.4	NA	NA	P1	CCDS7239.2	ENSP00000506746	Q9NR71.159	NA	UPI00004042A7	Q9NR71-1	NA	NA	NA	NA	NA	NA	0.0493	0.003	0.0605	0.0675	0.0974	0.0358	8.819e-05	0	0	0.0006365	0	0.0004411	0.0001186	0	0	0.767	0.5314	0.9868	0.841	0.8321	0.6687	0.8739	0.8038	0.8829	0.8035	0.6811	0.9868	gnomADg_AMI	NA	0&1	0&1	NA	NA	NA	NA	NA	NA	NA	NA	NA	NA	NA	NA	NA	0.983	-0.064409	NA	NA	NA	NA	NA	NA	NA	NA	NA	NA	NA	NA	NA	NA	NA	NA	NA	-4.18	NA	NA	NA	NA	NA	10	14	1	10	0	0	0	0.02	ASAH2	NA	NA	2.06e-05	2.795e-05	C	NA	NA	NA	NA	NA	NA	NA	NA	NA	NA	NA	NA
chr1	20330427	chr1_20330427_G_A	G	A	159717	CSQ=A	intron_variant	MODIFIER	VWA5B1	ENSG00000158816	Transcript	ENST00000289815	protein_coding	ENST00000289815.13:c.1457+45G>A	NA	NA	NA	NA	NA	NA	rs141894113	1	NA	1	NA	SNV	HGNC	HGNC:26538	YES	NM_001039500.3	NA	5	A2	NA	ENSP00000289815	Q5TIE3.117	NA	UPI0000EE708C	Q5TIE3-2	NA	NA	NA	NA	NA	NA	0.0018	0	0	0.0069	0	0.002	0.001766	0	0	0	0.01931	0.001799	0.0001213	0.0004684	0.0009263	0.0007817	2.412e-05	0	0	0	0.01674	0.0009416	0	0.0001323	0	0.002486	0.01931	gnomADe_EAS	NA	NA	NA	NA	NA	NA	NA	NA	NA	NA	NA	NA	NA	NA	NA	NA	0.897	-0.083481	NA	NA	NA	NA	NA	NA	NA	NA	NA	NA	NA	NA	NA	NA	NA	NA	NA	-3.27	NA	NA	NA	NA	NA	-45	-21	-46	-17	0	0	0	0	VWA5B1	NA	NA	-1.25e-05	-1.72e-05	G	NA	NA	NA	NA	NA	NA	NA	NA	NA	NA	NA	NA
chr17	68539946	chr17_68539946_A_G	A	G	322678	G	missense_variant	MODERATE	FAM20A	ENSG00000108950	Transcript	ENST00000592554	protein_coding	ENST00000592554.2:c.1240T>C	ENSP00000468308.1:p.Tyr414His	1941	1240	414	Y/H	Tat/Cat	rs372864017	1	NA	-1	NA	SNV	HGNC	HGNC:23015	YES	NM_017565.4	NA	1	P1	CCDS11679.1	ENSP00000468308	Q96MK3.155	L8B8N7.79	UPI00001AE65B	NA	1	deleterious(0)	probably_damaging(0.999)	PDB-ENSP_mappings:5wrr.A&PDB-ENSP_mappings:5wrr.B&PDB-ENSP_mappings:5wrs.A&PDB-ENSP_mappings:5wrs.B&PDB-ENSP_mappings:5yh2.A&PDB-ENSP_mappings:5yh2.B&PDB-ENSP_mappings:5yh3.A&PDB-ENSP_mappings:5yh3.B	NA	NA	0.0006	0	0	0	0	0.0031	0.001074	0.0001231	0.0005205	0.0002978	0	4.62e-05	0.0001231	0.0006515	0.007448	0.0001972	0	0	6.545e-05	0.0005767	0	0	0.003165	0.0001029	0	0.003934	0.007448	gnomADe_SAS	benign	NA	1	NA	NA	NA	NA	NA	NA	NA	NA	NA	NA	NA	NA	NA	28.6	4.18992	P&P	0.80654	0.8355&0.8661	ENST00000619787&ENST00000592554	D	D	.&D	.&D	D	0.84613	0.817299	.&.	Q71MG5&Q96MK3	.&YES	NA	NA	ClinVar:_phenotype_not_specified	2.87	NA	NA	NA	NA	NA	20	43	-16	20	0.01	0	0	0	FAM20A	NA	NA	NA	NA	A	NA	NA	NA	NA	0.379	0.796973	0.834442	0.906926	0.921356	0.122547	likely_pathogenic	0.8661
chr2	215334951	chr2_215334951_G_A	G	A	911370	CSQ=A	missense_variant	MODERATE	ATIC	ENSG00000138363	Transcript	ENST00000236959	protein_coding	ENST00000236959.14:c.955G>A	ENSP00000236959.9:p.Val319Ile	1039	955	319	V/I	Gtt/Att	rs147114143	1	NA	1	NA	SNV	HGNC	HGNC:794	YES	NM_004044.7	NA	1	P1	CCDS2398.1	ENSP00000236959	P31939.218	V9HWH7.53	UPI000000122D	P31939-1	1	tolerated_low_confidence(1)	benign(0.001)	PDB-ENSP_mappings:1p4r.A&PDB-ENSP_mappings:1p4r.B&PDB-ENSP_mappings:1pkx.A&PDB-ENSP_mappings:1pkx.B&PDB-ENSP_mappings:1pkx.C&PDB-ENSP_mappings:1pkx.D&PDB-ENSP_mappings:1pl0.A&PDB-ENSP_mappings:1pl0.B&PDB-ENSP_mappings:1pl0.C&PDB-ENSP_mappings:1pl0.D&PDB-ENSP_mappings:5uy8.A&PDB-ENSP_mappings:5uy8.B&PDB-ENSP_mappings:5uy8.C&PDB-ENSP_mappings:5uy8.D&PDB-ENSP_mappings:5uz0.A&PDB-ENSP_mappings:5uz0.B&PDB-ENSP_mappings:5uz0.C&PDB-ENSP_mappings:5uz0.D	NA	NA	0.0054	0	0.0029	0	0	0.0256	0.002471	6.155e-05	0.0003759	0	0.0001631	0	0.0001232	0.002121	0.01885	0.0007363	2.414e-05	0	0.001638	0	0	0	0	2.94e-05	0	0.01741	0.0256	SAS	benign	NA	1	NA	NA	NA	NA	NA	NA	NA	NA	NA	NA	NA	NA	NA	8.127	0.664564	B&B	0.15564	0.0791&0.0964	ENST00000236959&ENST00000435675	N	N&N&N	B&.	B&.	T	0.14967	0.330225	T&T	P31939&P31939-2	YES&.	NA	NA	ClinVar:_phenotype_not_specified	-4.57	NA	NA	NA	NA	0.19	2	-32	-9	23	0	0.04	0	0	ATIC	Benign	0.0780839	1.43e-05	9.9e-06	G	NA	NA	NA	NA	0.615	0.0562764	0.0601739	0.0311708	0.0653628	-0.458048	likely_benign	0.0791
chr9	74803764	chr9_74803764_C_T	C	T	19018	CSQ=T	intron_variant	MODIFIER	TRPM6	ENSG00000119121	Transcript	ENST00000360774	protein_coding	ENST00000360774.6:c.1731+30G>A	NA	NA	NA	NA	NA	NA	rs191120973	1	NA	-1	NA	SNV	HGNC	HGNC:17995	YES	NM_017662.5	NA	1	P2	CCDS6647.1	ENSP00000354006	Q9BX84.171	NA	UPI000006E041	Q9BX84-1	1	NA	NA	NA	NA	NA	0.0008	0	0.0014	0	0.002	0.001	0.0001234	0	0.0001735	0	0	0	0.0001233	0.0003264	0.000294	0.0001446	4.826e-05	0	0.0005236	0	0	0	0	0.000147	0.0004789	0.000207	0.002	EUR	NA	NA	NA	NA	NA	NA	NA	NA	NA	NA	NA	NA	NA	NA	NA	NA	2.396	0.1323	NA	NA	NA	NA	NA	NA	NA	NA	NA	NA	NA	NA	NA	NA	NA	NA	NA	-4.71	NA	NA	NA	NA	NA	-18	-1	30	-1	0	0	0.05	0	TRPM6	NA	NA	NA	NA	C	NA	NA	NA	NA	0.66	NA	NA	NA	NA	NA	NA	NA
chr7	95409919	chr7_95409919_T_C	T	C	410265	CSQ=C	missense_variant	MODERATE	PON2	ENSG00000105854	Transcript	ENST00000222572	protein_coding	ENST00000222572.8:c.677A>G	ENSP00000222572.3:p.Asn226Ser	754	677	226	N/S	aAt/aGt	rs200897774	1	NA	-1	NA	SNV	HGNC	HGNC:9205	YES	NM_000305.3	NA	1	P1	CCDS5640.1	ENSP00000222572	Q15165.193	NA	UPI000000D8F3	Q15165-2	1	tolerated(0.12)	benign(0.066)	NA	NA	NA	0.0018	0.0008	0	0	0	0.0082	0.001186	0.0001846	0.0007228	9.923e-05	0.0001087	0	0.0001234	0.0004899	0.008167	0.0003286	0.0001448	0	0.000262	0	0	0	0	5.88e-05	0	0.007453	0.0082	SAS	likely_benign	NA	1	31432357	NA	NA	NA	NA	NA	NA	NA	NA	NA	NA	NA	NA	15.1	1.40244	B&B&B&B	0.00321	0.0538&0.0516&0.054&0.0526	ENST00000633531&ENST00000433091&ENST00000222572&ENST00000633192	N	N&N&N	B&.&B&.	B&.&B&.	T	0.09609	0.294666	.&T&T&.	Q15165&Q15165-3&Q15165&A0A0J9YXF2	.&.&YES&.	NA	NA	ClinVar:_phenotype_not_specified	-2.05	NA	NA	NA	NA	0.044	-1	-20	1	-18	0	0	0	0.06	PON2	NA	NA	-1.44e-05	-1.407e-05	T	NA	NA	NA	NA	0.823	0.0740037	0.0740037	0.0613543	0.0613543	-0.617057	likely_benign	0.0538
chr10	5099477	chr10_5099477_C_T	C	T	1253580	CSQ=T	intron_variant	MODIFIER	AKR1C3	ENSG00000196139	Transcript	ENST00000380554	protein_coding	ENST00000380554.5:c.570+28C>T	NA	NA	NA	NA	NA	NA	rs370755464&COSV65911351	1	NA	1	NA	SNV	HGNC	HGNC:386	YES	NM_003739.6	NA	1	P4	CCDS7063.1	ENSP00000369927	P42330.221	NA	UPI0000140951	P42330-1	NA	NA	NA	NA	NA	NA	0.004	0	0	0	0	0.0204	0.002363	0	8.683e-05	0	5.437e-05	0	0.0001235	0.0009801	0.0186	0.0007555	2.413e-05	0	0	0	0.0001924	0	0	0.0002646	0.0009551	0.01925	0.0204	SAS	NA	0&1	0&1	NA	NA	NA	NA	NA	NA	NA	NA	NA	NA	NA	NA	NA	0.684	-0.140346	NA	NA	NA	NA	NA	NA	NA	NA	NA	NA	NA	NA	NA	NA	NA	NA	NA	-4.08	NA	NA	NA	NA	NA	-28	-50	-28	1	0	0	0	0	AKR1C3	NA	NA	0.0002295	0.0001297	C	NA	NA	NA	NA	0.973	NA	NA	NA	NA	NA	NA	NA
chr19	54274653	chr19_54274653_A_G	A	G	3601430	CSQ=G	3_prime_UTR_variant	MODIFIER	LILRB2	ENSG00000131042	Transcript	ENST00000314446	protein_coding	ENST00000314446.10:c.*30T>C	NA	2022	NA	NA	NA	NA	rs149882635	1	NA	-1	NA	SNV	HGNC	HGNC:6606	YES	NM_001080978.4	NA	1	A2	CCDS42612.1	ENSP00000319960	Q8N423.182	NA	UPI0000114074	Q8N423-2	NA	NA	NA	NA	NA	NA	NA	NA	NA	NA	NA	NA	0.0005565	0	5.803e-05	0	0.0002187	4.621e-05	0.0001236	0.001481	0.003873	0.003458	0.0004596	0	0.001642	0	0.005031	0	0.006329	0.00178	0.002876	0.06875	0.06875	gnomADg_SAS	NA	NA	NA	NA	NA	NA	NA	NA	NA	NA	NA	NA	NA	NA	NA	NA	0.179	-0.414488	NA	NA	NA	NA	NA	NA	NA	NA	NA	NA	NA	NA	NA	NA	NA	NA	NA	NA	NA	NA	NA	NA	NA	29	22	-25	22	0	0	0	0	LILRB2	NA	NA	NA	NA	NA	NA	NA	NA	NA	0.874	NA	NA	NA	NA	NA	NA	NA
chr5	55108225	chr5_55108225_G_T	G	T	177663	CSQ=T	missense_variant	MODERATE	GZMA	ENSG00000145649	Transcript	ENST00000274306	protein_coding	ENST00000274306.7:c.458G>T	ENSP00000274306.6:p.Trp153Leu	495	458	153	W/L	tGg/tTg	rs2270627&COSV57050677	1	NA	1	NA	SNV	HGNC	HGNC:4708	YES	NM_006144.4	NA	1	P1	CCDS3965.1	ENSP00000274306	P12544.215	NA	UPI000013D9FC	P12544-1	NA	deleterious(0)	probably_damaging(1)	PDB-ENSP_mappings:1op8.A&PDB-ENSP_mappings:1op8.B&PDB-ENSP_mappings:1op8.C&PDB-ENSP_mappings:1op8.D&PDB-ENSP_mappings:1op8.E&PDB-ENSP_mappings:1op8.F&PDB-ENSP_mappings:1orf.A	NA	NA	0.0102	0	0	0.0496	0	0.001	0.003382	0.0003692	0.0002315	0	0.04303	0.0002773	0.0001236	0.001636	0.0005227	0.001965	0.0003379	0	0.001178	0	0.04771	0.0001884	0	7.348e-05	0.003349	0.001036	0.0496	EAS	NA	0&1	0&1	NA	NA	NA	NA	NA	NA	NA	NA	NA	NA	NA	NA	NA	26.2	3.87874	P	0.86235	0.9434	ENST00000274306	D	D	D	D	T	0.37433	0.489956	D	P12544	YES	NA	NA	NA	2.99	NA	NA	NA	NA	0.673	-9	-43	2	-3	0	0	0	0	GZMA	NA	NA	0.000531	0.0003753	G	NA	NA	NA	NA	0.494	0.965337	0.965337	0.989496	0.989496	0.00214972	likely_pathogenic	0.9434
chr5	55108225	chr5_55108225_G_T	G	T	177663	T	downstream_gene_variant	MODIFIER	CDC20B	ENSG00000164287	Transcript	ENST00000381375	protein_coding	NA	NA	NA	NA	NA	NA	NA	rs2270627&COSV57050677	1	4746	-1	NA	SNV	HGNC	HGNC:24222	YES	NM_001170402.1	NA	1	A1	CCDS54852.1	ENSP00000370781	Q86Y33.152	NA	UPI0000D61625	Q86Y33-1	NA	NA	NA	NA	NA	NA	0.0102	0	0	0.0496	0	0.001	0.003382	0.0003692	0.0002315	0	0.04303	0.0002773	0.0001236	0.001636	0.0005227	0.001965	0.0003379	0	0.001178	0	0.04771	0.0001884	0	7.348e-05	0.003349	0.001036	0.0496	EAS	NA	0&1	0&1	NA	NA	NA	NA	NA	NA	NA	NA	NA	NA	NA	NA	NA	26.2	3.87874	NA	NA	NA	NA	NA	NA	NA	NA	NA	NA	NA	NA	NA	NA	NA	NA	NA	2.99	NA	NA	NA	NA	NA	-9	-43	2	-3	0	0	0	0	GZMA	NA	NA	0.000531	0.0003753	G	NA	NA	NA	NA	0.983	NA	NA	NA	NA	0.00214972	NA	NA
chr19	54274653	chr19_54274653_A_G	A	G	3601430	CSQ=G	3_prime_UTR_variant	MODIFIER	LILRB2	ENSG00000131042	Transcript	ENST00000314446	protein_coding	ENST00000314446.10:c.*30T>C	NA	2022	NA	NA	NA	NA	rs149882635	1	NA	-1	NA	SNV	HGNC	HGNC:6606	YES	NM_001080978.4	NA	1	A2	CCDS42612.1	ENSP00000319960	Q8N423.182	NA	UPI0000114074	Q8N423-2	NA	NA	NA	NA	NA	NA	NA	NA	NA	NA	NA	NA	0.0005565	0	5.803e-05	0	0.0002187	4.621e-05	0.0001236	0.001481	0.003873	0.003458	0.0004596	0	0.001642	0	0.005031	0	0.006329	0.00178	0.002876	0.06875	0.06875	gnomADg_SAS	NA	NA	NA	NA	NA	NA	NA	NA	NA	NA	NA	NA	NA	NA	NA	NA	0.179	-0.414488	NA	NA	NA	NA	NA	NA	NA	NA	NA	NA	NA	NA	NA	NA	NA	NA	NA	NA	NA	NA	NA	NA	NA	29	22	-25	22	0	0	0	0	LILRB2	NA	NA	NA	NA	NA	NA	NA	NA	NA	0.874	NA	NA	NA	NA	NA	NA	NA
chr5	55108225	chr5_55108225_G_T	G	T	177663	CSQ=T	missense_variant	MODERATE	GZMA	ENSG00000145649	Transcript	ENST00000274306	protein_coding	ENST00000274306.7:c.458G>T	ENSP00000274306.6:p.Trp153Leu	495	458	153	W/L	tGg/tTg	rs2270627&COSV57050677	1	NA	1	NA	SNV	HGNC	HGNC:4708	YES	NM_006144.4	NA	1	P1	CCDS3965.1	ENSP00000274306	P12544.215	NA	UPI000013D9FC	P12544-1	NA	deleterious(0)	probably_damaging(1)	PDB-ENSP_mappings:1op8.A&PDB-ENSP_mappings:1op8.B&PDB-ENSP_mappings:1op8.C&PDB-ENSP_mappings:1op8.D&PDB-ENSP_mappings:1op8.E&PDB-ENSP_mappings:1op8.F&PDB-ENSP_mappings:1orf.A	NA	NA	0.0102	0	0	0.0496	0	0.001	0.003382	0.0003692	0.0002315	0	0.04303	0.0002773	0.0001236	0.001636	0.0005227	0.001965	0.0003379	0	0.001178	0	0.04771	0.0001884	0	7.348e-05	0.003349	0.001036	0.0496	EAS	NA	0&1	0&1	NA	NA	NA	NA	NA	NA	NA	NA	NA	NA	NA	NA	NA	26.2	3.87874	P	0.86235	0.9434	ENST00000274306	D	D	D	D	T	0.37433	0.489956	D	P12544	YES	NA	NA	NA	2.99	NA	NA	NA	NA	0.673	-9	-43	2	-3	0	0	0	0	GZMA	NA	NA	0.000531	0.0003753	G	NA	NA	NA	NA	0.494	0.965337	0.965337	0.989496	0.989496	0.00214972	likely_pathogenic	0.9434
chr5	55108225	chr5_55108225_G_T	G	T	177663	T	downstream_gene_variant	MODIFIER	CDC20B	ENSG00000164287	Transcript	ENST00000381375	protein_coding	NA	NA	NA	NA	NA	NA	NA	rs2270627&COSV57050677	1	4746	-1	NA	SNV	HGNC	HGNC:24222	YES	NM_001170402.1	NA	1	A1	CCDS54852.1	ENSP00000370781	Q86Y33.152	NA	UPI0000D61625	Q86Y33-1	NA	NA	NA	NA	NA	NA	0.0102	0	0	0.0496	0	0.001	0.003382	0.0003692	0.0002315	0	0.04303	0.0002773	0.0001236	0.001636	0.0005227	0.001965	0.0003379	0	0.001178	0	0.04771	0.0001884	0	7.348e-05	0.003349	0.001036	0.0496	EAS	NA	0&1	0&1	NA	NA	NA	NA	NA	NA	NA	NA	NA	NA	NA	NA	NA	26.2	3.87874	NA	NA	NA	NA	NA	NA	NA	NA	NA	NA	NA	NA	NA	NA	NA	NA	NA	2.99	NA	NA	NA	NA	NA	-9	-43	2	-3	0	0	0	0	GZMA	NA	NA	0.000531	0.0003753	G	NA	NA	NA	NA	0.983	NA	NA	NA	NA	0.00214972	NA	NA
chr7	150856886	chr7_150856886_C_A	C	A	1606910	CSQ=A	missense_variant	MODERATE	AOC1	ENSG00000002726	Transcript	ENST00000360937	protein_coding	ENST00000360937.9:c.416C>A	ENSP00000354193.4:p.Ala139Glu	474	416	139	A/E	gCa/gAa	rs148613441	1	NA	1	NA	SNV	HGNC	HGNC:80	YES	NM_001091.4	NA	1	P4	CCDS43679.1	ENSP00000354193	P19801.215	NA	UPI00001AF136	P19801-1	NA	tolerated(0.66)	benign(0.003)	PDB-ENSP_mappings:3hi7.A&PDB-ENSP_mappings:3hi7.B&PDB-ENSP_mappings:3hig.A&PDB-ENSP_mappings:3hig.B&PDB-ENSP_mappings:3hii.A&PDB-ENSP_mappings:3hii.B&PDB-ENSP_mappings:3k5t.A&PDB-ENSP_mappings:3mph.A&PDB-ENSP_mappings:3mph.B	NA	NA	0.0024	0	0	0	0.002	0.0102	0.001367	0	2.897e-05	0.007052	0	0	0.0001236	0.0008245	0.008169	0.0005193	0	0	0	0.01039	0	0	0	4.412e-05	0	0.008295	0.01039	gnomADg_ASJ	NA	NA	NA	NA	NA	NA	NA	NA	NA	NA	NA	NA	NA	NA	NA	NA	6.164	0.46774	.&B&B&B&B&B	0.29283	.&0.1277&0.1289&0.1281&0.1275&0.1348	ENST00000493429&ENST00000467291&ENST00000460213&ENST00000360937&ENST00000416793&ENST00000483043	N	N&N&N&N	B&B&.&B&.&.	B&B&.&B&.&.	T	0.25571	0.403613	T&T&T&T&T&T	P19801&P19801&C9J0G8&P19801&P19801-2&C9J2J4	.&.&.&.&YES&.	NA	NA	NA	-1.54	NA	NA	NA	NA	0.053	-23	-41	24	-42	0	0	0	0	AOC1	NA	NA	0.0001307	7.68e-05	C	NA	NA	NA	NA	NA	0.0901657	0.0901657	0.129845	0.129845	-0.580024	likely_benign	0.1281
chr3	52783126	chr3_52783126_G_A	G	A	304875	CSQ=A	splice_donor_variant	HIGH	ITIH1	ENSG00000055957	Transcript	ENST00000273283	protein_coding	ENST00000273283.7:c.1099+1G>A	NA	NA	NA	NA	NA	NA	rs143471792	1	NA	1	NA	SNV	HGNC	HGNC:6166	YES	NM_002215.4	NA	1	P1	CCDS2864.1	ENSP00000273283	P19827.206	NA	UPI000012DA1C	P19827-1	NA	NA	NA	NA	NA	NA	0.0018	0	0	0	0	0.0092	0.0006371	6.157e-05	5.811e-05	0	0	0	0.0001245	0.0006575	0.004515	0.0002651	4.835e-05	0	6.624e-05	0	0	0	0	0.0001338	0.0004892	0.005632	0.0092	SAS	NA	NA	NA	NA	NA	NA	NA	NA	NA	extended_intronic_splice_region_variant	loss/donor/52783126-52783127/Medium/6.235391	NA	NA	NA	NA	NA	34	5.3972	NA	NA	NA	NA	NA	NA	NA	NA	NA	NA	NA	NA	NA	NA	NA	NA	NA	3.09	HC	NA	NA	INTRON_SIZE:88	NA	5	49	5	-1	0	0	0.23	0.99	ITIH1	NA	NA	-2.14e-05	-2.75e-05	G	NA	NA	NA	NA	0.385	NA	NA	NA	NA	-0.247476	NA	NA
chr19	44942298	chr19_44942298_G_T	G	T	292144	CSQ=T	upstream_gene_variant	MODIFIER	APOC2	ENSG00000234906	Transcript	ENST00000252490	protein_coding	NA	NA	NA	NA	NA	NA	NA	rs565473757	1	3753	1	NA	SNV	HGNC	HGNC:609	YES	NM_000483.5	NA	2	P1	CCDS12650.1	ENSP00000252490	P02655.229	A0A024R0T9.63	UPI0000125C21	NA	1	NA	NA	NA	NA	NA	0.0006	0	0	0	0	0.0031	0.0005633	0	0.0004982	0.0007001	0	0	0.0001247	0.0006633	0.003235	0.0002299	0	0	0.0008507	0.0005764	0	0	0.003165	7.349e-05	0	0.0029	0.003235	gnomADe_SAS	NA	NA	NA	NA	NA	NA	NA	NA	NA	NA	NA	NA	NA	NA	NA	NA	7.828	0.632845	NA	NA	NA	NA	NA	NA	NA	NA	NA	NA	NA	NA	NA	NA	NA	NA	NA	-1.05	NA	NA	NA	NA	NA	-6	0	-2	-38	0	0	0	0	APOC4	NA	NA	NA	NA	G	NA	NA	NA	NA	0.464	NA	NA	NA	NA	-0.45032	NA	NA
chr19	44942298	chr19_44942298_G_T	G	T	292144	T	missense_variant	MODERATE	APOC4	ENSG00000267467	Transcript	ENST00000592954	protein_coding	ENST00000592954.2:c.21G>T	ENSP00000468236.1:p.Arg7Ser	62	21	7	R/S	agG/agT	rs565473757	1	NA	1	NA	SNV	HGNC	HGNC:611	YES	NM_001646.3	NA	1	P1	CCDS12649.1	ENSP00000468236	P55056.172	NA	UPI0000125C2A	NA	NA	deleterious(0.05)	benign(0.412)	NA	NA	NA	0.0006	0	0	0	0	0.0031	0.0005633	0	0.0004982	0.0007001	0	0	0.0001247	0.0006633	0.003235	0.0002299	0	0	0.0008507	0.0005764	0	0	0.003165	7.349e-05	0	0.0029	0.003235	gnomADe_SAS	NA	NA	NA	NA	NA	NA	NA	NA	NA	NA	NA	NA	NA	NA	NA	NA	7.828	0.632845	B&B&B	0.49255	0.1546&0.1555&0.2578	ENST00000592954&ENST00000591600&ENST00000589057	N	N&N&N&N&N	B&.&.	B&.&.	NA	NA	NA	.&.&.	P55056&K7EMC3&K7ER74	YES&.&.	NA	NA	NA	-1.05	NA	NA	NA	NA	NA	-6	0	-2	-38	0	0	0	0	APOC4	NA	NA	NA	NA	G	NA	NA	NA	NA	0.592	0.0672661	0.0672661	0.108624	0.108624	-0.45032	likely_benign	0.1553
chr17	7388448	chr17_7388448_G_A	G	A	123439	A	downstream_gene_variant	MODIFIER	PLSCR3	ENSG00000187838	Transcript	ENST00000619711	protein_coding	NA	NA	NA	NA	NA	NA	NA	rs369367062&COSV61170063	1	1279	-1	NA	SNV	HGNC	HGNC:16495	YES	NM_020360.4	NA	5	P1	CCDS42253.1	ENSP00000483743	Q9NRY6.185	NA	UPI000006FF67	NA	NA	NA	NA	NA	NA	NA	NA	NA	NA	NA	NA	NA	9.669e-05	6.46e-05	0	0	0	0	0.0001249	0	0.0002942	5.26e-05	0	0	0	0	0	0	0	7.352e-05	0	0.0006214	0.0006214	gnomADg_SAS	uncertain_significance	0&1	1&1	NA	NA	NA	NA	NA	NA	NA	NA	NA	NA	NA	NA	NA	16.49	1.61837	NA	NA	NA	NA	NA	NA	NA	NA	NA	NA	NA	NA	NA	NA	NA	NA	NA	1.19	NA	NA	NA	NA	NA	9	-42	-7	-24	0.01	0.1	0	0	TNK1	NA	NA	NA	NA	G	NA	NA	NA	NA	NA	NA	NA	NA	NA	-0.297362	NA	NA
chr17	7388448	chr17_7388448_G_A	G	A	123439	A	missense_variant	MODERATE	TNK1	ENSG00000174292	Transcript	ENST00000688331	protein_coding	ENST00000688331.1:c.1520G>A	ENSP00000509611.1:p.Arg507His	1637	1520	507	R/H	cGt/cAt	rs369367062&COSV61170063	1	NA	1	NA	SNV	HGNC	HGNC:11940	YES	NM_003985.6	NA	NA	P3	CCDS45602.1	ENSP00000509611	Q13470.182	NA	UPI000007424D	Q13470-2	NA	tolerated(0.09)	benign(0)	NA	NA	NA	NA	NA	NA	NA	NA	NA	9.669e-05	6.46e-05	0	0	0	0	0.0001249	0	0.0002942	5.26e-05	0	0	0	0	0	0	0	7.352e-05	0	0.0006214	0.0006214	gnomADg_SAS	uncertain_significance	0&1	1&1	NA	NA	NA	NA	NA	NA	NA	NA	NA	NA	NA	NA	NA	16.49	1.61837	B&B	0.11606	0.0879&0.0722	ENST00000570896&ENST00000576812	N	N&N&N	B&B	B&B	T	0.16367	0.339525	.&.	Q13470-2&Q13470	.&YES	NA	NA	NA	1.19	NA	NA	NA	NA	NA	9	-42	-7	-24	0.01	0.1	0	0	TNK1	NA	NA	NA	NA	G	NA	NA	NA	NA	0.623	NA	NA	NA	NA	-0.297362	NA	NA
chr17	36212602	chr17_36212602_T_C	T	C	8275330	C	3_prime_UTR_variant	MODIFIER	CCL4L2	ENSG00000276070	Transcript	ENST00000617405	protein_coding	ENST00000617405.5:c.*179T>C	NA	570	NA	NA	NA	NA	rs368978395	1	NA	1	NA	SNV	HGNC	HGNC:24066	YES	NM_001291475.2	NA	1	NA	CCDS77000.1	ENSP00000483330	Q8NHW4.161	NA	UPI000050BF29	Q8NHW4-4	NA	NA	NA	NA	NA	NA	NA	NA	NA	NA	NA	NA	0.003382	0.01961	0.001337	0	0.005425	0.0001574	0.0001258	0.001946	0.0007568	0.03014	0.04485	0.05049	0.02267	0.02039	0.2496	0.02862	0.05921	0.004755	0.03406	0.07388	0.2496	gnomADg_EAS	NA	NA	NA	NA	NA	NA	NA	NA	NA	NA	NA	NA	NA	NA	NA	NA	10.61	0.916339	NA	NA	NA	NA	NA	NA	NA	NA	NA	NA	NA	NA	NA	NA	NA	NA	NA	NA	NA	NA	NA	NA	NA	-37	4	-47	4	0	0	0	0.01	TBC1D3B	NA	NA	NA	NA	N	NA	NA	NA	NA	NA	NA	NA	NA	NA	NA	NA	NA
chr7	140694847	chr7_140694847_A_T	A	T	69235	CSQ=T	3_prime_UTR_variant	MODIFIER	ADCK2	ENSG00000133597	Transcript	ENST00000072869	protein_coding	ENST00000072869.9:c.*44A>T	NA	2311	NA	NA	NA	NA	rs184023766	1	NA	1	NA	SNV	HGNC	HGNC:19039	YES	NM_052853.4	NA	1	P1	CCDS5861.1	ENSP00000072869	Q7Z695.141	A4D1T6.114	UPI000003C962	NA	NA	NA	NA	NA	NA	NA	0.0002	0	0	0	0.001	0	0.0001796	0	7.779e-05	0	0	0	0.0001263	0.0001976	0.0009218	7.903e-05	0	0	0	0	0	0	0	0.0001177	0	0.0008319	0.001	EUR	NA	NA	NA	NA	NA	NA	NA	NA	NA	NA	NA	NA	NA	NA	NA	NA	0.141	-0.464003	NA	NA	NA	NA	NA	NA	NA	NA	NA	NA	NA	NA	NA	NA	NA	NA	NA	-6.49	NA	NA	NA	NA	NA	9	8	-10	28	0	0	0	0	ADCK2	NA	NA	NA	NA	A	NA	NA	NA	NA	0.896	NA	NA	NA	NA	NA	NA	NA
chr7	140694847	chr7_140694847_A_T	A	T	69235	T	upstream_gene_variant	MODIFIER	NDUFB2	ENSG00000090266	Transcript	ENST00000247866	protein_coding	NA	NA	NA	NA	NA	NA	NA	rs184023766	1	1861	1	NA	SNV	HGNC	HGNC:7697	YES	NM_004546.3	NA	1	P1	CCDS5862.1	ENSP00000247866	O95178.167	A4D1T5.117	UPI0000130153	NA	NA	NA	NA	NA	NA	NA	0.0002	0	0	0	0.001	0	0.0001796	0	7.779e-05	0	0	0	0.0001263	0.0001976	0.0009218	7.903e-05	0	0	0	0	0	0	0	0.0001177	0	0.0008319	0.001	EUR	NA	NA	NA	NA	NA	NA	NA	NA	NA	NA	NA	NA	NA	NA	NA	NA	0.141	-0.464003	NA	NA	NA	NA	NA	NA	NA	NA	NA	NA	NA	NA	NA	NA	NA	NA	NA	-6.49	NA	NA	NA	NA	NA	9	8	-10	28	0	0	0	0	ADCK2	NA	NA	NA	NA	A	NA	NA	NA	NA	0.543	NA	NA	NA	NA	NA	NA	NA
chr6	32217058	chr6_32217058_C_T	C	T	3951310	CSQ=T	missense_variant	MODERATE	NOTCH4	ENSG00000204301	Transcript	ENST00000375023	protein_coding	ENST00000375023.3:c.1748G>A	ENSP00000364163.3:p.Gly583Glu	1887	1748	583	G/E	gGg/gAg	rs151131761	1	NA	-1	NA	SNV	HGNC	HGNC:7884	YES	NM_004557.4	NA	1	P1	CCDS34420.1	ENSP00000364163	Q99466.224	A0A1U9X983.36	UPI0000130571	Q99466-1	NA	deleterious(0)	probably_damaging(0.999)	NA	NA	NA	0.0108	0.003	0	0.0218	0	0.0286	0.005696	0.004139	0.0003771	0	0.02008	0	0.0001263	0.003294	0.03058	0.002537	0.003354	0	0.0004581	0	0.01964	0	0	0.0001617	0.002392	0.02528	0.03058	gnomADe_SAS	NA	NA	NA	NA	NA	NA	NA	NA	NA	NA	NA	NA	NA	NA	NA	NA	24.2	3.31276	P	0.67635	0.57	ENST00000375023	D	D	D	D	T	0.50465	0.582693	D	Q99466	YES	NA	NA	NA	1.94	NA	NA	NA	NA	0.84	9	-33	-19	37	0.31	0	0	0	NOTCH4	NA	NA	0.0001229	9.67e-05	C	NA	NA	NA	NA	0.138	0.203394	0.203394	0.133944	0.133944	0.0760406	likely_pathogenic	0.57
chr3	50302212	chr3_50302212_G_A	G	A	1049870	A	missense_variant	MODERATE	HYAL1	ENSG00000114378	Transcript	ENST00000395144	protein_coding	ENST00000395144.7:c.745C>T	ENSP00000378576.2:p.Pro249Ser	878	745	249	P/S	Ccc/Tcc	rs138951582	1	NA	-1	NA	SNV	HGNC	HGNC:5320	YES	NM_033159.4	NA	1	P1	CCDS2816.1	ENSP00000378576	Q12794.183	A0A024R2X3.66	UPI000003FD9D	Q12794-1	1	tolerated(0.07)	possibly_damaging(0.58)	PDB-ENSP_mappings:2pe4.A	NA	NA	0.0034	0	0	0.0129	0	0.0041	0.001942	0.000862	0	9.932e-05	0.01719	0	0.0001321	0.001468	0.004344	0.0009919	0.0005546	0	0.0001308	0	0.01714	0	0	0.0001323	0.0009569	0.005374	0.01719	gnomADe_EAS	benign	NA	1	33942374	NA	NA	NA	NA	NA	NA	NA	NA	NA	NA	NA	NA	22.4	2.50924	B&.&.&B&B&B	0.485	0.2388&.&.&0.2353&0.2503&0.1943	ENST00000395144&ENST00000266031&ENST00000618175&ENST00000320295&ENST00000395143&ENST00000457214	N	N&N&N&N&N&N	D&D&D&D&P&.	B&B&B&B&B&.	T	0.13142	0.318161	T&T&.&T&T&T	Q12794&Q12794&Q12794&Q12794&Q12794-2&Q12794-3	.&YES&.&.&.&.	NA	NA	Deficiency_of_hyaluronoglucosaminidase	0.651	NA	NA	NA	NA	0.033	-7	10	-34	47	0.09	0	0	0	HYAL1	NA	NA	2.337e-05	2.95e-05	G	NA	NA	NA	NA	0.716	0.10702	0.126563	0.190266	0.238072	-0.56337	likely_benign	0.2353
chr3	50302212	chr3_50302212_G_A	G	A	1049870	A	upstream_gene_variant	MODIFIER	HYAL3	ENSG00000186792	Transcript	ENST00000336307	protein_coding	NA	NA	NA	NA	NA	NA	NA	rs138951582	1	2807	-1	NA	SNV	HGNC	HGNC:5322	YES	NM_003549.4	NA	1	P1	CCDS2815.1	ENSP00000337425	O43820.171	NA	UPI000006E0AC	O43820-1	NA	NA	NA	NA	NA	NA	0.0034	0	0	0.0129	0	0.0041	0.001942	0.000862	0	9.932e-05	0.01719	0	0.0001321	0.001468	0.004344	0.0009919	0.0005546	0	0.0001308	0	0.01714	0	0	0.0001323	0.0009569	0.005374	0.01719	gnomADe_EAS	benign	NA	1	33942374	NA	NA	NA	NA	NA	NA	NA	NA	NA	NA	NA	NA	22.4	2.50924	NA	NA	NA	NA	NA	NA	NA	NA	NA	NA	NA	NA	NA	NA	NA	NA	Deficiency_of_hyaluronoglucosaminidase	0.651	NA	NA	NA	NA	NA	-7	10	-34	47	0.09	0	0	0	HYAL1	NA	NA	2.337e-05	2.95e-05	G	NA	NA	NA	NA	0.671	NA	NA	NA	NA	-0.56337	NA	NA
chr3	50302212	chr3_50302212_G_A	G	A	1049870	A	upstream_gene_variant	MODIFIER	NAA80	ENSG00000243477	Transcript	ENST00000443094	protein_coding	NA	NA	NA	NA	NA	NA	NA	rs138951582	1	2807	-1	NA	SNV	HGNC	HGNC:30252	YES	NM_001200016.2	NA	1	A2	CCDS56258.1	ENSP00000410610	Q93015.165	Q6IAP1.132	UPI000012FDA4	Q93015-1	NA	NA	NA	NA	NA	NA	0.0034	0	0	0.0129	0	0.0041	0.001942	0.000862	0	9.932e-05	0.01719	0	0.0001321	0.001468	0.004344	0.0009919	0.0005546	0	0.0001308	0	0.01714	0	0	0.0001323	0.0009569	0.005374	0.01719	gnomADe_EAS	benign	NA	1	33942374	NA	NA	NA	NA	NA	NA	NA	NA	NA	NA	NA	NA	22.4	2.50924	NA	NA	NA	NA	NA	NA	NA	NA	NA	NA	NA	NA	NA	NA	NA	NA	Deficiency_of_hyaluronoglucosaminidase	0.651	NA	NA	NA	NA	NA	-7	10	-34	47	0.09	0	0	0	HYAL1	NA	NA	2.337e-05	2.95e-05	G	NA	NA	NA	NA	NA	NA	NA	NA	NA	-0.56337	NA	NA
chr3	50302212	chr3_50302212_G_A	G	A	1049870	A	missense_variant	MODERATE	HYAL1	ENSG00000114378	Transcript	ENST00000395144	protein_coding	ENST00000395144.7:c.745C>T	ENSP00000378576.2:p.Pro249Ser	878	745	249	P/S	Ccc/Tcc	rs138951582	1	NA	-1	NA	SNV	HGNC	HGNC:5320	YES	NM_033159.4	NA	1	P1	CCDS2816.1	ENSP00000378576	Q12794.183	A0A024R2X3.66	UPI000003FD9D	Q12794-1	1	tolerated(0.07)	possibly_damaging(0.58)	PDB-ENSP_mappings:2pe4.A	NA	NA	0.0034	0	0	0.0129	0	0.0041	0.001942	0.000862	0	9.932e-05	0.01719	0	0.0001321	0.001468	0.004344	0.0009919	0.0005546	0	0.0001308	0	0.01714	0	0	0.0001323	0.0009569	0.005374	0.01719	gnomADe_EAS	benign	NA	1	33942374	NA	NA	NA	NA	NA	NA	NA	NA	NA	NA	NA	NA	22.4	2.50924	B&.&.&B&B&B	0.485	0.2388&.&.&0.2353&0.2503&0.1943	ENST00000395144&ENST00000266031&ENST00000618175&ENST00000320295&ENST00000395143&ENST00000457214	N	N&N&N&N&N&N	D&D&D&D&P&.	B&B&B&B&B&.	T	0.13142	0.318161	T&T&.&T&T&T	Q12794&Q12794&Q12794&Q12794&Q12794-2&Q12794-3	.&YES&.&.&.&.	NA	NA	Deficiency_of_hyaluronoglucosaminidase	0.651	NA	NA	NA	NA	0.033	-7	10	-34	47	0.09	0	0	0	HYAL1	NA	NA	2.337e-05	2.95e-05	G	NA	NA	NA	NA	0.716	0.10702	0.126563	0.190266	0.238072	-0.56337	likely_benign	0.2353
chr3	50302212	chr3_50302212_G_A	G	A	1049870	A	upstream_gene_variant	MODIFIER	HYAL3	ENSG00000186792	Transcript	ENST00000336307	protein_coding	NA	NA	NA	NA	NA	NA	NA	rs138951582	1	2807	-1	NA	SNV	HGNC	HGNC:5322	YES	NM_003549.4	NA	1	P1	CCDS2815.1	ENSP00000337425	O43820.171	NA	UPI000006E0AC	O43820-1	NA	NA	NA	NA	NA	NA	0.0034	0	0	0.0129	0	0.0041	0.001942	0.000862	0	9.932e-05	0.01719	0	0.0001321	0.001468	0.004344	0.0009919	0.0005546	0	0.0001308	0	0.01714	0	0	0.0001323	0.0009569	0.005374	0.01719	gnomADe_EAS	benign	NA	1	33942374	NA	NA	NA	NA	NA	NA	NA	NA	NA	NA	NA	NA	22.4	2.50924	NA	NA	NA	NA	NA	NA	NA	NA	NA	NA	NA	NA	NA	NA	NA	NA	Deficiency_of_hyaluronoglucosaminidase	0.651	NA	NA	NA	NA	NA	-7	10	-34	47	0.09	0	0	0	HYAL1	NA	NA	2.337e-05	2.95e-05	G	NA	NA	NA	NA	0.671	NA	NA	NA	NA	-0.56337	NA	NA
chr3	50302212	chr3_50302212_G_A	G	A	1049870	A	upstream_gene_variant	MODIFIER	NAA80	ENSG00000243477	Transcript	ENST00000443094	protein_coding	NA	NA	NA	NA	NA	NA	NA	rs138951582	1	2807	-1	NA	SNV	HGNC	HGNC:30252	YES	NM_001200016.2	NA	1	A2	CCDS56258.1	ENSP00000410610	Q93015.165	Q6IAP1.132	UPI000012FDA4	Q93015-1	NA	NA	NA	NA	NA	NA	0.0034	0	0	0.0129	0	0.0041	0.001942	0.000862	0	9.932e-05	0.01719	0	0.0001321	0.001468	0.004344	0.0009919	0.0005546	0	0.0001308	0	0.01714	0	0	0.0001323	0.0009569	0.005374	0.01719	gnomADe_EAS	benign	NA	1	33942374	NA	NA	NA	NA	NA	NA	NA	NA	NA	NA	NA	NA	22.4	2.50924	NA	NA	NA	NA	NA	NA	NA	NA	NA	NA	NA	NA	NA	NA	NA	NA	Deficiency_of_hyaluronoglucosaminidase	0.651	NA	NA	NA	NA	NA	-7	10	-34	47	0.09	0	0	0	HYAL1	NA	NA	2.337e-05	2.95e-05	G	NA	NA	NA	NA	NA	NA	NA	NA	NA	-0.56337	NA	NA
chr11	118655712	chr11_118655712_A_AG	A	AG	919093	CSQ=G	downstream_gene_variant	MODIFIER	TREH	ENSG00000118094	Transcript	ENST00000264029	protein_coding	NA	NA	NA	NA	NA	NA	NA	rs200463456	1	1603	-1	NA	insertion	HGNC	HGNC:12266	YES	NM_007180.3	NA	1	P1	CCDS73402.1	ENSP00000264029	O43280.177	NA	UPI000013D4A6	O43280-1	1	NA	NA	NA	NA	NA	NA	NA	NA	NA	NA	NA	0.004577	0	5.79e-05	0.001296	0.05076	0.0006048	0.0001325	0.001634	0.005264	0.001945	2.448e-05	0	0.0007924	0.002021	0.04259	0.00038	0	0.0001331	0.00194	0.008683	0.05076	gnomADe_EAS	NA	NA	NA	NA	NA	NA	NA	NA	NA	NA	NA	NA	NA	NA	NA	NA	18.82	1.94253	NA	NA	NA	NA	NA	NA	NA	NA	NA	NA	NA	NA	NA	NA	NA	NA	NA	NA	NA	NA	NA	NA	NA	-22	-31	-19	-22	0	0	0	0	PHLDB1	NA	NA	NA	NA	NA	NA	NA	NA	NA	NA	NA	NA	NA	NA	NA	NA	NA
chr11	118655712	chr11_118655712_A_AG	A	AG	919093	G	intron_variant	MODIFIER	PHLDB1	ENSG00000019144	Transcript	ENST00000600882	protein_coding	ENST00000600882.6:c.3960+28dup	NA	NA	NA	NA	NA	NA	rs200463456	1	NA	1	NA	insertion	HGNC	HGNC:23697	YES	NM_001144758.3	NA	1	NA	CCDS8401.1	ENSP00000469820	Q86UU1.156	A0A024R3H6.65	UPI0000192101	Q86UU1-1	NA	NA	NA	NA	NA	6	NA	NA	NA	NA	NA	NA	0.004577	0	5.79e-05	0.001296	0.05076	0.0006048	0.0001325	0.001634	0.005264	0.001945	2.448e-05	0	0.0007924	0.002021	0.04259	0.00038	0	0.0001331	0.00194	0.008683	0.05076	gnomADe_EAS	NA	NA	NA	NA	NA	NA	NA	NA	NA	NA	NA	NA	NA	NA	NA	NA	18.82	1.94253	NA	NA	NA	NA	NA	NA	NA	NA	NA	NA	NA	NA	NA	NA	NA	NA	NA	NA	NA	NA	NA	NA	NA	-22	-31	-19	-22	0	0	0	0	PHLDB1	NA	NA	NA	NA	NA	NA	NA	NA	NA	0.65	NA	NA	NA	NA	NA	NA	NA
chr8	120162495	chr8_120162495_A_G	A	G	1050430	CSQ=G	missense_variant	MODERATE	COL14A1	ENSG00000187955	Transcript	ENST00000297848	protein_coding	ENST00000297848.8:c.275A>G	ENSP00000297848.3:p.Asp92Gly	551	275	92	D/G	gAc/gGc	rs554596714	1	NA	1	NA	SNV	HGNC	HGNC:2191	YES	NM_021110.4	NA	5	A1	CCDS34938.1	ENSP00000297848	Q05707.181	NA	UPI000046D377	Q05707-1	1	deleterious_low_confidence(0.04)	benign(0.376)	NA	NA	NA	0.0034	0	0	0	0	0.0174	0.002071	0	0.0001169	0	0	0	0.0001325	0.0009862	0.01627	0.0005649	2.412e-05	0	0.0002616	0	0	0	0.003165	0.0001029	0.0004785	0.01489	0.0174	SAS	benign	NA	1	NA	NA	NA	NA	NA	NA	NA	NA	NA	NA	NA	NA	NA	24.4	3.41085	B&B&B	0.38818	0.1779&0.1644&0.1405	ENST00000537875&ENST00000309791&ENST00000297848	N	D&D&D&N	.&.&P	.&.&B	T	0.32017	0.450534	T&T&T	Q4G0W3&Q05707-2&Q05707	.&.&YES	NA	NA	ClinVar:_phenotype_not_specified	2.6	NA	NA	NA	NA	0.165	-12	-40	-1	13	0	0	0	0	COL14A1	NA	NA	-3.517e-05	-2.253e-05	A	NA	NA	NA	NA	0.172	0.215086	0.215086	0.168058	0.168058	-0.424451	likely_benign	0.1405
chr11	118661667	chr11_118661667_A_G	A	G	1583810	CSQ=G	missense_variant	MODERATE	TREH	ENSG00000118094	Transcript	ENST00000264029	protein_coding	ENST00000264029.9:c.587T>C	ENSP00000264029.5:p.Met196Thr	610	587	196	M/T	aTg/aCg	rs147473566&COSV50627926	1	NA	-1	NA	SNV	HGNC	HGNC:12266	YES	NM_007180.3	NA	1	P1	CCDS73402.1	ENSP00000264029	O43280.177	NA	UPI000013D4A6	O43280-1	1	deleterious(0)	probably_damaging(0.98)	NA	NA	NA	0.0098	0	0	0.0397	0	0.0092	0.004487	0	5.793e-05	0.001292	0.05012	0.0006513	0.0001328	0.001652	0.005326	0.001939	2.414e-05	0	0.0007851	0.002016	0.04181	0.0003768	0	0.0001323	0.001916	0.008492	0.05012	gnomADe_EAS	NA	0&1	0&1	NA	NA	NA	NA	NA	NA	NA	NA	NA	NA	NA	NA	NA	24.7	3.5037	P	0.68387	0.5881	ENST00000264029	D	D&D&D&D&D&D	D	D	T	0.52562	0.597575	D	O43280	YES	NA	NA	NA	2.11	NA	NA	NA	NA	0.477	24	-30	-30	11	0.03	0	0.04	0	TREH	NA	NA	0.0001676	0.0001112	A	NA	NA	NA	NA	NA	0.863888	0.864409	0.635395	0.707452	-0.0611044	likely_pathogenic	0.5881
chr11	118661667	chr11_118661667_A_G	A	G	1583810	G	downstream_gene_variant	MODIFIER	PHLDB1	ENSG00000019144	Transcript	ENST00000600882	protein_coding	NA	NA	NA	NA	NA	NA	NA	rs147473566&COSV50627926	1	3639	1	NA	SNV	HGNC	HGNC:23697	YES	NM_001144758.3	NA	1	NA	CCDS8401.1	ENSP00000469820	Q86UU1.156	A0A024R3H6.65	UPI0000192101	Q86UU1-1	NA	NA	NA	NA	NA	NA	0.0098	0	0	0.0397	0	0.0092	0.004487	0	5.793e-05	0.001292	0.05012	0.0006513	0.0001328	0.001652	0.005326	0.001939	2.414e-05	0	0.0007851	0.002016	0.04181	0.0003768	0	0.0001323	0.001916	0.008492	0.05012	gnomADe_EAS	NA	0&1	0&1	NA	NA	NA	NA	NA	NA	NA	NA	NA	NA	NA	NA	NA	24.7	3.5037	NA	NA	NA	NA	NA	NA	NA	NA	NA	NA	NA	NA	NA	NA	NA	NA	NA	2.11	NA	NA	NA	NA	NA	24	-30	-30	11	0.03	0	0.04	0	TREH	NA	NA	0.0001676	0.0001112	A	NA	NA	NA	NA	0.65	NA	NA	NA	NA	-0.0611044	NA	NA
chr9	133732608	chr9_133732608_G_A	G	A	2239050	A	splice_region_variant&splice_polypyrimidine_tract_variant&intron_variant	LOW	SARDH	ENSG00000123453	Transcript	ENST00000439388	protein_coding	ENST00000439388.6:c.332-7C>T	NA	NA	NA	NA	NA	NA	rs201835196	1	NA	-1	NA	SNV	HGNC	HGNC:10536	YES	NM_001134707.2	NA	2	P1	CCDS6978.1	ENSP00000403084	Q9UL12.166	NA	UPI000006F076	Q9UL12-1	1	NA	NA	NA	NA	NA	0.008	0	0	0	0	0.0409	0.003791	6.218e-05	0	0	5.491e-05	0	0.0001329	0.00246	0.03218	0.0009135	2.413e-05	0	0.0001308	0	0	0	0	5.881e-05	0.001433	0.02673	0.0409	SAS	NA	NA	NA	NA	NA	NA	NA	NA	NA	extended_intronic_splice_region_variant	NA	NA	NA	NA	NA	NA	3.85	0.262409	NA	NA	NA	NA	NA	NA	NA	NA	NA	NA	NA	NA	NA	NA	NA	NA	NA	-3.44	NA	NA	NA	NA	NA	-21	-7	-21	-41	0	0	0	0	SARDH	NA	NA	-7.62e-05	-4.04e-05	G	NA	NA	NA	NA	0.115	NA	NA	NA	NA	NA	NA	NA
chr7	87375925	chr7_87375925_C_T	C	T	827414	CSQ=T	missense_variant	MODERATE	CROT	ENSG00000005469	Transcript	ENST00000331536	protein_coding	ENST00000331536.8:c.848C>T	ENSP00000331981.4:p.Pro283Leu	1064	848	283	P/L	cCa/cTa	rs144536594	1	NA	1	NA	SNV	HGNC	HGNC:2366	YES	NM_021151.4	NA	1	P1	CCDS5604.1	ENSP00000331981	Q9UKG9.181	NA	UPI00000746E9	Q9UKG9-1	NA	deleterious(0)	probably_damaging(0.956)	NA	NA	NA	0.0012	0	0	0	0	0.0061	0.001107	6.17e-05	0.0006728	0.003909	0	0	0.0001329	0.0008229	0.006397	0.0004817	2.421e-05	0	0.0008553	0.003172	0	0	0	0.0001178	0	0.008299	0.008299	gnomADg_SAS	NA	NA	NA	NA	NA	NA	NA	NA	NA	NA	NA	NA	NA	NA	NA	NA	25.9	3.80533	B&B&B	0.54954	0.2922&0.2631&0.3262	ENST00000419147&ENST00000331536&ENST00000442291	D	D&D&D	.&D&.	.&D&.	T	0.32568	0.454561	D&D&D	Q9UKG9-3&Q9UKG9&C9J3D7	YES&.&.	NA	NA	NA	2.46	NA	NA	NA	NA	0.713	-48	-32	28	29	0	0	0.01	0	CROT	NA	NA	-1.8e-06	-2.5e-06	C	NA	NA	NA	NA	0.113	0.711171	0.711171	0.74019	0.74019	-0.0564136	likely_benign	0.2631
chr11	118648035	chr11_118648035_G_A	G	A	1241220	A	missense_variant	MODERATE	PHLDB1	ENSG00000019144	Transcript	ENST00000600882	protein_coding	ENST00000600882.6:c.3613G>A	ENSP00000469820.1:p.Val1205Ile	3719	3613	1205	V/I	Gtc/Atc	rs142487000&COSV61880558	1	NA	1	NA	SNV	HGNC	HGNC:23697	YES	NM_001144758.3	NA	1	NA	CCDS8401.1	ENSP00000469820	Q86UU1.156	A0A024R3H6.65	UPI0000192101	Q86UU1-1	NA	deleterious_low_confidence(0)	benign(0.028)	NA	NA	NA	0.0098	0	0	0.0397	0	0.0092	0.00456	0	5.809e-05	0.001297	0.05034	0.0006586	0.0001335	0.001644	0.005227	0.001945	2.413e-05	0	0.0007851	0.002018	0.04196	0.0003764	0	0.0001323	0.001916	0.008496	0.05034	gnomADe_EAS	NA	0&1	0&1	NA	NA	NA	NA	NA	NA	NA	NA	NA	NA	NA	NA	NA	21.3	2.25545	B&B&B&B	0.24123	0.1092&0.1181&0.0944&0.1024	ENST00000361417&ENST00000600882&ENST00000356063&ENST00000534140	D	D&D&D&D	B&B&B&.	B&B&B&.	T	0.49561	0.576272	T&.&T&.	Q86UU1&Q86UU1&Q86UU1-2&A0A087WZL0	YES&.&.&.	NA	NA	NA	1.19	NA	NA	NA	NA	NA	11	-45	11	-46	0	0	0.01	0	PHLDB1	NA	NA	0.0002713	0.0001364	G	NA	NA	NA	NA	0.65	0.0858124	0.0858124	0.0673031	0.067303	-0.506625	likely_benign	0.1181
chr12	103745288	chr12_103745288_G_C	G	C	2530710	CSQ=C	intron_variant	MODIFIER	STAB2	ENSG00000136011	Transcript	ENST00000388887	protein_coding	ENST00000388887.7:c.6136+11G>C	NA	NA	NA	NA	NA	NA	rs2292686	1	NA	1	NA	SNV	HGNC	HGNC:18629	YES	NM_017564.10	NA	1	P1	CCDS31888.1	ENSP00000373539	Q8WWQ8.183	NA	UPI00001ADDF4	NA	NA	NA	NA	NA	NA	NA	0.0252	0.0045	0.0014	0.0635	0	0.0562	0.01057	0.004631	0.0003799	0	0.07337	0	0.0001352	0.004189	0.03777	0.005262	0.004606	0	0.001439	0	0.07363	0	0	0.0001176	0.00382	0.0393	0.07363	gnomADg_EAS	NA	NA	NA	NA	NA	NA	NA	NA	NA	NA	NA	NA	NA	NA	NA	NA	15.24	1.4236	NA	NA	NA	NA	NA	NA	NA	NA	NA	NA	NA	NA	NA	NA	NA	NA	NA	1.88	NA	NA	NA	NA	NA	-14	-11	-15	-11	0	0	0.01	0	STAB2	NA	NA	5.29e-05	7.36e-05	G	NA	NA	NA	NA	0.0771	NA	NA	NA	NA	NA	NA	NA
chr3	49687057	chr3_49687057_GAC_G	GAC	G	862495	-	frameshift_variant	HIGH	MST1	ENSG00000173531	Transcript	ENST00000449682	protein_coding	ENST00000449682.3:c.616_617del	ENSP00000414287.2:p.Val206LeufsTer52	1399-1400	616-617	206	V/X	GTc/c	rs561203180	1	NA	-1	NA	deletion	HGNC	HGNC:7380	YES	NM_020998.4	NA	1	P1	CCDS33757.2	ENSP00000414287	NA	G3XAK1.105	UPI0000EE2A31	NA	1	NA	NA	NA	NA	NA	0.0018	0	0	0	0	0.0092	0.0008844	6.743e-05	0	0	0	0	0.0001355	0.0004977	0.006503	0.0001707	2.411e-05	0	0	0	0	0	0	2.939e-05	0	0.004754	0.0092	SAS	NA	NA	NA	NA	NA	NA	NA	NA	NA	NA	NA	NA	NA	NA	NA	NA	24.9	3.56369	NA	NA	NA	NA	NA	NA	NA	NA	NA	NA	NA	NA	NA	NA	NA	NA	NA	2.89	HC	NA	NA	PERCENTILE:0.283287419651056&GERP_DIST:128.237094679149&BP_DIST:1549&DIST_FROM_LAST_EXON:1388&50_BP_RULE:PASS&ANN_ORF:676.88&MAX_ORF:676.88	NA	10	7	-2	7	0.01	0	0	0	MST1	NA	NA	-6.7e-06	-1.9e-06	AC	NA	NA	NA	NA	0.148	NA	NA	NA	NA	NA	NA	NA
chr3	49687057	chr3_49687057_GAC_G	GAC	G	862495	-	upstream_gene_variant	MODIFIER	RNF123	ENSG00000164068	Transcript	ENST00000327697	protein_coding	NA	NA	NA	NA	NA	NA	NA	rs561203180	1	2498	1	NA	deletion	HGNC	HGNC:21148	YES	NM_022064.5	NA	1	P1	CCDS33758.1	ENSP00000328287	Q5XPI4.172	NA	UPI00001D6A07	Q5XPI4-1	NA	NA	NA	NA	NA	NA	0.0018	0	0	0	0	0.0092	0.0008844	6.743e-05	0	0	0	0	0.0001355	0.0004977	0.006503	0.0001707	2.411e-05	0	0	0	0	0	0	2.939e-05	0	0.004754	0.0092	SAS	NA	NA	NA	NA	NA	NA	NA	NA	NA	NA	NA	NA	NA	NA	NA	NA	24.9	3.56369	NA	NA	NA	NA	NA	NA	NA	NA	NA	NA	NA	NA	NA	NA	NA	NA	NA	2.89	NA	NA	NA	NA	NA	10	7	-2	7	0.01	0	0	0	MST1	NA	NA	-6.7e-06	-1.9e-06	AC	NA	NA	NA	NA	0.604	NA	NA	NA	NA	NA	NA	NA
chr3	49687057	chr3_49687057_GAC_G	GAC	G	862495	CSQ=-	downstream_gene_variant	MODIFIER	APEH	ENSG00000164062	Transcript	ENST00000296456	protein_coding	NA	NA	NA	NA	NA	NA	NA	rs561203180	1	3087	1	NA	deletion	HGNC	HGNC:586	YES	NM_001640.4	NA	1	P1	CCDS2801.1	ENSP00000296456	P13798.207	NA	UPI00000735A1	NA	NA	NA	NA	NA	NA	NA	0.0018	0	0	0	0	0.0092	0.0008844	6.743e-05	0	0	0	0	0.0001355	0.0004977	0.006503	0.0001707	2.411e-05	0	0	0	0	0	0	2.939e-05	0	0.004754	0.0092	SAS	NA	NA	NA	NA	NA	NA	NA	NA	NA	NA	NA	NA	NA	NA	NA	NA	24.9	3.56369	NA	NA	NA	NA	NA	NA	NA	NA	NA	NA	NA	NA	NA	NA	NA	NA	NA	2.89	NA	NA	NA	NA	NA	10	7	-2	7	0.01	0	0	0	MST1	NA	NA	-6.7e-06	-1.9e-06	AC	NA	NA	NA	NA	0.724	NA	NA	NA	NA	NA	NA	NA
chr3	49687057	chr3_49687057_GAC_G	GAC	G	862495	-	frameshift_variant	HIGH	MST1	ENSG00000173531	Transcript	ENST00000449682	protein_coding	ENST00000449682.3:c.616_617del	ENSP00000414287.2:p.Val206LeufsTer52	1399-1400	616-617	206	V/X	GTc/c	rs561203180	1	NA	-1	NA	deletion	HGNC	HGNC:7380	YES	NM_020998.4	NA	1	P1	CCDS33757.2	ENSP00000414287	NA	G3XAK1.105	UPI0000EE2A31	NA	1	NA	NA	NA	NA	NA	0.0018	0	0	0	0	0.0092	0.0008844	6.743e-05	0	0	0	0	0.0001355	0.0004977	0.006503	0.0001707	2.411e-05	0	0	0	0	0	0	2.939e-05	0	0.004754	0.0092	SAS	NA	NA	NA	NA	NA	NA	NA	NA	NA	NA	NA	NA	NA	NA	NA	NA	24.9	3.56369	NA	NA	NA	NA	NA	NA	NA	NA	NA	NA	NA	NA	NA	NA	NA	NA	NA	2.89	HC	NA	NA	PERCENTILE:0.283287419651056&GERP_DIST:128.237094679149&BP_DIST:1549&DIST_FROM_LAST_EXON:1388&50_BP_RULE:PASS&ANN_ORF:676.88&MAX_ORF:676.88	NA	10	7	-2	7	0.01	0	0	0	MST1	NA	NA	-6.7e-06	-1.9e-06	AC	NA	NA	NA	NA	0.148	NA	NA	NA	NA	NA	NA	NA
chr3	49687057	chr3_49687057_GAC_G	GAC	G	862495	-	upstream_gene_variant	MODIFIER	RNF123	ENSG00000164068	Transcript	ENST00000327697	protein_coding	NA	NA	NA	NA	NA	NA	NA	rs561203180	1	2498	1	NA	deletion	HGNC	HGNC:21148	YES	NM_022064.5	NA	1	P1	CCDS33758.1	ENSP00000328287	Q5XPI4.172	NA	UPI00001D6A07	Q5XPI4-1	NA	NA	NA	NA	NA	NA	0.0018	0	0	0	0	0.0092	0.0008844	6.743e-05	0	0	0	0	0.0001355	0.0004977	0.006503	0.0001707	2.411e-05	0	0	0	0	0	0	2.939e-05	0	0.004754	0.0092	SAS	NA	NA	NA	NA	NA	NA	NA	NA	NA	NA	NA	NA	NA	NA	NA	NA	24.9	3.56369	NA	NA	NA	NA	NA	NA	NA	NA	NA	NA	NA	NA	NA	NA	NA	NA	NA	2.89	NA	NA	NA	NA	NA	10	7	-2	7	0.01	0	0	0	MST1	NA	NA	-6.7e-06	-1.9e-06	AC	NA	NA	NA	NA	0.604	NA	NA	NA	NA	NA	NA	NA
chr3	49687057	chr3_49687057_GAC_G	GAC	G	862495	CSQ=-	downstream_gene_variant	MODIFIER	APEH	ENSG00000164062	Transcript	ENST00000296456	protein_coding	NA	NA	NA	NA	NA	NA	NA	rs561203180	1	3087	1	NA	deletion	HGNC	HGNC:586	YES	NM_001640.4	NA	1	P1	CCDS2801.1	ENSP00000296456	P13798.207	NA	UPI00000735A1	NA	NA	NA	NA	NA	NA	NA	0.0018	0	0	0	0	0.0092	0.0008844	6.743e-05	0	0	0	0	0.0001355	0.0004977	0.006503	0.0001707	2.411e-05	0	0	0	0	0	0	2.939e-05	0	0.004754	0.0092	SAS	NA	NA	NA	NA	NA	NA	NA	NA	NA	NA	NA	NA	NA	NA	NA	NA	24.9	3.56369	NA	NA	NA	NA	NA	NA	NA	NA	NA	NA	NA	NA	NA	NA	NA	NA	NA	2.89	NA	NA	NA	NA	NA	10	7	-2	7	0.01	0	0	0	MST1	NA	NA	-6.7e-06	-1.9e-06	AC	NA	NA	NA	NA	0.724	NA	NA	NA	NA	NA	NA	NA
chr11	118614723	chr11_118614723_C_T	C	T	626645	T	intron_variant	MODIFIER	PHLDB1	ENSG00000019144	Transcript	ENST00000600882	protein_coding	ENST00000600882.6:c.184+41C>T	NA	NA	NA	NA	NA	NA	rs144638379	1	NA	1	NA	SNV	HGNC	HGNC:23697	YES	NM_001144758.3	NA	1	NA	CCDS8401.1	ENSP00000469820	Q86UU1.156	A0A024R3H6.65	UPI0000192101	Q86UU1-1	NA	NA	NA	NA	NA	NA	0.0098	0	0	0.0397	0	0.0092	0.004662	0	5.9e-05	0.00126	0.05079	0.0006304	0.0001378	0.001354	0.005342	0.001926	2.415e-05	0	0.0007855	0.002016	0.04144	0.0003767	0	0.0001323	0.00191	0.008499	0.05079	gnomADe_EAS	NA	NA	NA	NA	NA	NA	NA	NA	NA	NA	NA	NA	NA	NA	NA	NA	4.187	0.291251	NA	NA	NA	NA	NA	NA	NA	NA	NA	NA	NA	NA	NA	NA	NA	NA	NA	-3.48	NA	NA	NA	NA	NA	7	-26	-45	-41	0	0	0	0	PHLDB1	NA	NA	0.0003405	0.0001466	C	NA	NA	NA	NA	0.65	NA	NA	NA	NA	NA	NA	NA
chr11	102527598	chr11_102527598_C_T	C	T	1722790	CSQ=T	missense_variant	MODERATE	MMP7	ENSG00000137673	Transcript	ENST00000260227	protein_coding	ENST00000260227.5:c.410G>A	ENSP00000260227.4:p.Gly137Asp	457	410	137	G/D	gGc/gAc	rs17884789&CM098261&COSV52772884	1	NA	-1	NA	SNV	HGNC	HGNC:7174	YES	NM_002423.5	NA	1	P1	CCDS8317.1	ENSP00000260227	P09237.218	NA	UPI00000422BD	NA	NA	deleterious(0)	NA	PDB-ENSP_mappings:1mmp.A&PDB-ENSP_mappings:1mmp.B&PDB-ENSP_mappings:1mmq.A&PDB-ENSP_mappings:1mmr.A&PDB-ENSP_mappings:2ddy.A&PDB-ENSP_mappings:2mze.A&PDB-ENSP_mappings:2mzh.A&PDB-ENSP_mappings:2mzi.A&PDB-ENSP_mappings:2y6c.A&PDB-ENSP_mappings:2y6d.A&PDB-ENSP_mappings:5ue2.A&PDB-ENSP_mappings:5ue5.A&PDB-ENSP_mappings:7wxx.A	NA	NA	0.0218	0.0008	0.0014	0.0952	0.001	0.0102	0.007945	0.0003076	0.0004914	0.0006944	0.09636	0.0001386	0.0001406	0.004397	0.004932	0.004213	0.0004826	0	0.0009819	0.00288	0.09988	0	0	0.000147	0.004306	0.01202	0.09988	gnomADg_EAS	NA	0&1&1	0&1&1	33291080&20347338	NA	NA	NA	NA	NA	NA	NA	NA	NA	NA	NA	NA	22.5	2.5554	B	0.53762	0.31	ENST00000260227	D	N	P	B	T	0.25725	0.404724	D	P09237	YES	NA	NA	NA	-1.19	NA	NA	NA	NA	0.084	-25	-8	-28	6	0.01	0	0	0	MMP7	NA	NA	0.0002066	0.0001988	C	NA	NA	NA	NA	0.913	0.384212	0.384212	0.732659	0.732659	-0.469537	likely_benign	0.31
chr11	64265312	chr11_64265312_G_A	G	A	2335630	A	downstream_gene_variant	MODIFIER	BAD	ENSG00000002330	Transcript	ENST00000309032	protein_coding	NA	NA	NA	NA	NA	NA	NA	rs79573066	1	4518	-1	NA	SNV	HGNC	HGNC:936	YES	NM_032989.3	NA	1	P1	CCDS8065.1	ENSP00000309103	Q92934.218	A0A024R562.56	UPI0000035C7F	NA	NA	NA	NA	NA	NA	NA	0.0116	0.0091	0	0.0159	0	0.0307	0.005221	0.01099	0.000502	0.0004356	0.01578	0	0.0001406	0.002786	0.02441	0.004576	0.01062	0	0.0007212	0.0002884	0.01968	0	0.003165	0.0002061	0.004314	0.02461	0.0307	SAS	NA	NA	NA	NA	NA	NA	NA	NA	NA	NA	NA	NA	NA	NA	NA	NA	22.5	2.53062	NA	NA	NA	NA	NA	NA	NA	NA	NA	NA	NA	NA	NA	NA	NA	NA	NA	2.03	NA	NA	NA	NA	NA	0	39	30	-1	0.12	0.05	0	0	PLCB3	NA	NA	-5e-06	-6.8e-06	G	NA	NA	NA	NA	0.645	NA	NA	NA	NA	-0.422752	NA	NA
chr11	64265312	chr11_64265312_G_A	G	A	2335630	CSQ=A	missense_variant&splice_region_variant	MODERATE	PLCB3	ENSG00000149782	Transcript	ENST00000279230	protein_coding	ENST00000279230.12:c.2845G>A	ENSP00000279230.6:p.Val949Met	2965	2845	949	V/M	Gtg/Atg	rs79573066	1	NA	1	NA	SNV	HGNC	HGNC:9056	YES	NM_000932.5	NA	1	P1	CCDS8064.1	ENSP00000279230	Q01970.218	NA	UPI0000131AFF	Q01970-1	1	tolerated(0.17)	benign(0.413)	PDB-ENSP_mappings:4gnk.B&PDB-ENSP_mappings:4gnk.D&PDB-ENSP_mappings:4gnk.E	NA	NA	0.0116	0.0091	0	0.0159	0	0.0307	0.005221	0.01099	0.000502	0.0004356	0.01578	0	0.0001406	0.002786	0.02441	0.004576	0.01062	0	0.0007212	0.0002884	0.01968	0	0.003165	0.0002061	0.004314	0.02461	0.0307	SAS	NA	NA	NA	NA	NA	NA	NA	NA	NA	NA	NA	NA	NA	NA	NA	NA	22.5	2.53062	B&B&B	0.46424	0.1172&0.1146&0.2313	ENST00000279230&ENST00000540288&ENST00000325234	N	D&D&D	P&P&.	B&B&.	T	0.55283	0.616837	D&D&D	Q01970&Q01970&Q01970-2	.&YES&.	NA	NA	NA	2.03	NA	NA	NA	NA	0.122	0	39	30	-1	0.12	0.05	0	0	PLCB3	NA	NA	-5e-06	-6.8e-06	G	NA	NA	NA	NA	0.488	0.0611688	0.0611688	0.097679	0.097679	-0.422752	likely_benign	0.1146
chr11	102527598	chr11_102527598_C_T	C	T	1722790	CSQ=T	missense_variant	MODERATE	MMP7	ENSG00000137673	Transcript	ENST00000260227	protein_coding	ENST00000260227.5:c.410G>A	ENSP00000260227.4:p.Gly137Asp	457	410	137	G/D	gGc/gAc	rs17884789&CM098261&COSV52772884	1	NA	-1	NA	SNV	HGNC	HGNC:7174	YES	NM_002423.5	NA	1	P1	CCDS8317.1	ENSP00000260227	P09237.218	NA	UPI00000422BD	NA	NA	deleterious(0)	NA	PDB-ENSP_mappings:1mmp.A&PDB-ENSP_mappings:1mmp.B&PDB-ENSP_mappings:1mmq.A&PDB-ENSP_mappings:1mmr.A&PDB-ENSP_mappings:2ddy.A&PDB-ENSP_mappings:2mze.A&PDB-ENSP_mappings:2mzh.A&PDB-ENSP_mappings:2mzi.A&PDB-ENSP_mappings:2y6c.A&PDB-ENSP_mappings:2y6d.A&PDB-ENSP_mappings:5ue2.A&PDB-ENSP_mappings:5ue5.A&PDB-ENSP_mappings:7wxx.A	NA	NA	0.0218	0.0008	0.0014	0.0952	0.001	0.0102	0.007945	0.0003076	0.0004914	0.0006944	0.09636	0.0001386	0.0001406	0.004397	0.004932	0.004213	0.0004826	0	0.0009819	0.00288	0.09988	0	0	0.000147	0.004306	0.01202	0.09988	gnomADg_EAS	NA	0&1&1	0&1&1	33291080&20347338	NA	NA	NA	NA	NA	NA	NA	NA	NA	NA	NA	NA	22.5	2.5554	B	0.53762	0.31	ENST00000260227	D	N	P	B	T	0.25725	0.404724	D	P09237	YES	NA	NA	NA	-1.19	NA	NA	NA	NA	0.084	-25	-8	-28	6	0.01	0	0	0	MMP7	NA	NA	0.0002066	0.0001988	C	NA	NA	NA	NA	0.913	0.384212	0.384212	0.732659	0.732659	-0.469537	likely_benign	0.31
chr7	95318349	chr7_95318349_G_A	G	A	220750	CSQ=A	missense_variant	MODERATE	PON1	ENSG00000005421	Transcript	ENST00000222381	protein_coding	ENST00000222381.8:c.119C>T	ENSP00000222381.3:p.Pro40Leu	176	119	40	P/L	cCt/cTt	rs141665531&COSV105030231	1	NA	-1	NA	SNV	HGNC	HGNC:9204	YES	NM_000446.7	NA	1	P1	CCDS5638.1	ENSP00000222381	P27169.223	NA	UPI000013C7FD	NA	1	deleterious(0.04)	benign(0.011)	NA	NA	NA	0.0014	0	0	0	0.001	0.0061	0.0006921	0	0	0	0	0	0.0001407	0.0003258	0.005095	0.0002038	2.414e-05	0	0	0	0	0	0.006329	0.0001029	0	0.004355	0.006329	gnomADg_MID	NA	0&1	0&1	36980959&35453382&24711634	NA	NA	NA	NA	NA	NA	NA	NA	NA	NA	NA	NA	20.2	2.11378	B	0.19357	0.1053	ENST00000222381	D	D&D	B	B	T	0.37055	0.487224	T	P27169	YES	NA	NA	NA	3.62	NA	NA	NA	NA	0.192	20	44	20	-26	0	0.02	0.06	0.07	PON1	NA	NA	-1.19e-05	-9.83e-06	G	NA	NA	NA	NA	0.787	0.387668	0.387668	0.334392	0.334392	-0.389048	likely_benign	0.1053
chr11	64255441	chr11_64255441_C_T	C	T	3193960	CSQ=T	synonymous_variant	LOW	PLCB3	ENSG00000149782	Transcript	ENST00000279230	protein_coding	ENST00000279230.12:c.513C>T	ENSP00000279230.6:p.Pro171%3D	633	513	171	P	ccC/ccT	rs143887717&COSV54190019	1	NA	1	NA	SNV	HGNC	HGNC:9056	YES	NM_000932.5	NA	1	P1	CCDS8064.1	ENSP00000279230	Q01970.218	NA	UPI0000131AFF	Q01970-1	1	NA	NA	PDB-ENSP_mappings:4gnk.B&PDB-ENSP_mappings:4gnk.D&PDB-ENSP_mappings:4qj3.B&PDB-ENSP_mappings:4qj4.B&PDB-ENSP_mappings:4qj5.B&PDB-ENSP_mappings:7sq2.B	NA	NA	0.0082	0	0	0.0109	0	0.0307	0.003838	0.0009844	0.0001446	0	0.01044	0	0.0001407	0.002282	0.02358	0.001623	0.001327	0	0.0001963	0	0.01116	0	0.003165	0.0001911	0.001435	0.0236	0.0307	SAS	benign	0&1	1&1	NA	NA	NA	NA	NA	NA	NA	NA	NA	NA	NA	NA	NA	2.555	0.147978	NA	NA	NA	NA	NA	NA	NA	NA	NA	NA	NA	NA	NA	NA	NA	NA	ClinVar:_phenotype_not_specified	-4.41	NA	NA	NA	NA	NA	-35	-23	-24	8	0	0	0.03	0	PLCB3	NA	NA	-1e-06	-1.3e-06	C	NA	NA	NA	NA	0.488	NA	NA	NA	NA	NA	NA	NA
chr12	123630473	chr12_123630473_A_G	A	G	882780	G	missense_variant	MODERATE	EIF2B1	ENSG00000111361	Transcript	ENST00000424014	protein_coding	ENST00000424014.7:c.176T>C	ENSP00000416250.2:p.Val59Ala	305	176	59	V/A	gTg/gCg	rs199544322&COSV57459432	1	NA	-1	NA	SNV	HGNC	HGNC:3257	YES	NM_001414.4	NA	1	P1	CCDS31924.1	ENSP00000416250	Q14232.186	NA	UPI0000129AAE	Q14232-1	1	tolerated(0.33)	benign(0.031)	PDB-ENSP_mappings:3ecs.A&PDB-ENSP_mappings:3ecs.B&PDB-ENSP_mappings:3ecs.C&PDB-ENSP_mappings:3ecs.D&PDB-ENSP_mappings:3ecs.E&PDB-ENSP_mappings:3ecs.F&PDB-ENSP_mappings:3ecs.G&PDB-ENSP_mappings:3ecs.H&PDB-ENSP_mappings:6caj.G&PDB-ENSP_mappings:6caj.H&PDB-ENSP_mappings:6ezo.A&PDB-ENSP_mappings:6ezo.B&PDB-ENSP_mappings:6k71.A&PDB-ENSP_mappings:6k71.B&PDB-ENSP_mappings:6k72.A&PDB-ENSP_mappings:6k72.B&PDB-ENSP_mappings:6o81.G&PDB-ENSP_mappings:6o81.H&PDB-ENSP_mappings:6o85.G&PDB-ENSP_mappings:6o85.H&PDB-ENSP_mappings:6o9z.G&PDB-ENSP_mappings:6o9z.H&PDB-ENSP_mappings:7d43.A&PDB-ENSP_mappings:7d43.B&PDB-ENSP_mappings:7d44.A&PDB-ENSP_mappings:7d44.B&PDB-ENSP_mappings:7d45.A&PDB-ENSP_mappings:7d45.B&PDB-ENSP_mappings:7d46.A&PDB-ENSP_mappings:7d46.B&PDB-ENSP_mappings:7f64.A&PDB-ENSP_mappings:7f64.B&PDB-ENSP_mappings:7f66.A&PDB-ENSP_mappings:7f66.B&PDB-ENSP_mappings:7f67.A&PDB-ENSP_mappings:7f67.B&PDB-ENSP_mappings:7kma.A&PDB-ENSP_mappings:7kma.B&PDB-ENSP_mappings:7kma.C&PDB-ENSP_mappings:7kma.D&PDB-ENSP_mappings:7kma.E&PDB-ENSP_mappings:7kma.F&PDB-ENSP_mappings:7kma.G&PDB-ENSP_mappings:7kma.H&PDB-ENSP_mappings:7kmf.G&PDB-ENSP_mappings:7kmf.H&PDB-ENSP_mappings:7l70.G&PDB-ENSP_mappings:7l70.H&PDB-ENSP_mappings:7l7g.G&PDB-ENSP_mappings:7l7g.H&PDB-ENSP_mappings:7rlo.G&PDB-ENSP_mappings:7rlo.H&PDB-ENSP_mappings:7trj.G&PDB-ENSP_mappings:7trj.H&PDB-ENSP_mappings:7vlk.A&PDB-ENSP_mappings:7vlk.B	NA	NA	0.001	0	0	0	0	0.0051	0.001031	0	2.891e-05	0	5.438e-05	0	0.0001407	0.0004888	0.007774	0.0003023	7.239e-05	0	0	0	0	0	0	0.0001911	0.0004785	0.006012	0.007774	gnomADe_SAS	benign&likely_benign	0&1	1&1	NA	NA	NA	NA	NA	NA	NA	NA	NA	NA	NA	NA	NA	22.4	2.48375	B&B&B	0.29283	0.1348&0.1255&0.1296	ENST00000424014&ENST00000539951&ENST00000537073	D	D&D&D&D	B&B&.	B&B&.	T	0.50572	0.583452	T&T&T	Q14232&F5H0D0&Q14232-2	YES&.&.	NA	NA	LEUKOENCEPHALOPATHY_WITH_VANISHING_WHITE_MATTER	2.1	NA	NA	NA	NA	0.314	23	-18	4	-18	0	0	0	0	EIF2B1	Benign	0.10858	1e-05	5.36e-06	A	NA	NA	NA	NA	0.364	0.184212	0.186941	0.256216	0.271734	-0.260206	likely_benign	0.1348
chr12	123630473	chr12_123630473_A_G	A	G	882780	G	upstream_gene_variant	MODIFIER	GTF2H3	ENSG00000111358	Transcript	ENST00000543341	protein_coding	NA	NA	NA	NA	NA	NA	NA	rs199544322&COSV57459432	1	3356	1	NA	SNV	HGNC	HGNC:4657	YES	NM_001516.5	NA	1	P1	CCDS9252.1	ENSP00000445162	Q13889.189	NA	UPI00000622FE	Q13889-1	NA	NA	NA	NA	NA	NA	0.001	0	0	0	0	0.0051	0.001031	0	2.891e-05	0	5.438e-05	0	0.0001407	0.0004888	0.007774	0.0003023	7.239e-05	0	0	0	0	0	0	0.0001911	0.0004785	0.006012	0.007774	gnomADe_SAS	benign&likely_benign	0&1	1&1	NA	NA	NA	NA	NA	NA	NA	NA	NA	NA	NA	NA	NA	22.4	2.48375	NA	NA	NA	NA	NA	NA	NA	NA	NA	NA	NA	NA	NA	NA	NA	NA	LEUKOENCEPHALOPATHY_WITH_VANISHING_WHITE_MATTER	2.1	NA	NA	NA	NA	NA	23	-18	4	-18	0	0	0	0	EIF2B1	NA	NA	1e-05	5.36e-06	A	NA	NA	NA	NA	0.431	NA	NA	NA	NA	-0.260206	NA	NA
chr18	59158712	chr18_59158712_T_C	T	C	180838	C	3_prime_UTR_variant	MODIFIER	SEC11C	ENSG00000166562	Transcript	ENST00000587834	protein_coding	ENST00000587834.6:c.*27T>C	NA	671	NA	NA	NA	NA	rs79191431	1	NA	1	NA	SNV	HGNC	HGNC:23400	YES	NM_033280.4	NA	1	P1	CCDS11970.1	ENSP00000468633	Q9BY50.174	NA	UPI0000000DC8	NA	NA	NA	NA	NA	NA	NA	0.0094	0	0.0014	0.0437	0	0.002	0.004494	0.0001231	0.0001753	0.0001986	0.05772	0	0.0001408	0.002786	0.0007569	0.001839	4.823e-05	0	0.0001308	0	0.04773	0	0	0.0001911	0.001914	0.002276	0.05772	gnomADe_EAS	NA	NA	NA	NA	NA	NA	NA	NA	NA	NA	NA	NA	NA	NA	NA	NA	2.71	0.16271	NA	NA	NA	NA	NA	NA	NA	NA	NA	NA	NA	NA	NA	NA	NA	NA	NA	-2.95	NA	NA	NA	NA	NA	-20	45	-43	-38	0	0	0	0	SEC11C	NA	NA	2.51e-05	3.225e-05	T	NA	NA	NA	NA	0.302	NA	NA	NA	NA	NA	NA	NA
chr1	52344908	chr1_52344908_C_A	C	A	839947	CSQ=A	synonymous_variant	LOW	ZFYVE9	ENSG00000157077	Transcript	ENST00000287727	protein_coding	ENST00000287727.8:c.4080C>A	ENSP00000287727.3:p.Thr1360%3D	4537	4080	1360	T	acC/acA	rs143270034	1	NA	1	NA	SNV	HGNC	HGNC:6775	YES	NM_004799.4	NA	5	P1	CCDS563.1	ENSP00000287727	O95405.197	NA	UPI0000001620	O95405-1	NA	NA	NA	PDB-ENSP_mappings:4bkw.A	NA	NA	0.0022	0	0	0	0	0.0112	0.001309	0	2.891e-05	0	5.437e-05	0	0.0001408	0.0009785	0.009963	0.0003616	4.828e-05	0	0	0	0	0	0	1.47e-05	0	0.01079	0.0112	SAS	NA	NA	NA	NA	NA	NA	NA	NA	NA	NA	NA	NA	NA	NA	NA	NA	5.776	0.431766	NA	NA	NA	NA	NA	NA	NA	NA	NA	NA	NA	NA	NA	NA	NA	NA	NA	-5.54	NA	NA	NA	NA	NA	37	-14	37	36	0	0.01	0	0	ZFYVE9	NA	NA	-0.0001198	-8.02e-05	C	NA	NA	NA	NA	0.532	NA	NA	NA	NA	NA	NA	NA
chr1	160750400	chr1_160750400_T_C	T	C	3728300	C	missense_variant	MODERATE	SLAMF7	ENSG00000026751	Transcript	ENST00000368043	protein_coding	ENST00000368043.8:c.746T>C	ENSP00000357022.3:p.Phe249Ser	801	746	249	F/S	tTt/tCt	rs1055587	1	NA	1	NA	SNV	HGNC	HGNC:21394	YES	NM_021181.5	NA	1	P2	CCDS1209.1	ENSP00000357022	Q9NQ25.177	NA	UPI00000389DC	Q9NQ25-1	NA	tolerated(0.48)	benign(0.003)	NA	NA	NA	0.0124	0	0	0	0	0.0634	0.004768	0.0002461	5.793e-05	0	0	0	0.000141	0.002779	0.03785	0.001419	9.652e-05	0	0	0	0	0	0	2.94e-05	0.000956	0.04301	0.0634	SAS	NA	NA	NA	NA	NA	NA	NA	NA	NA	NA	NA	NA	NA	NA	NA	NA	0.009	-0.96492	B&B&B&B	0.37044	0.1683&0.1031&0.1427&0.1119	ENST00000621377&ENST00000368043&ENST00000368042&ENST00000359331	NA	N&N&N&N&N&N&N	B&B&B&.	B&B&B&.	T	0.204	0.367	.&T&T&T	B4DW98&Q9NQ25&Q9NQ25-2&Q9NQ25-5	.&YES&.&.	NA	NA	NA	-4.17	NA	NA	NA	NA	0.04	-29	8	23	-23	0	0	0.07	0	SLAMF7	NA	NA	-0.0002913	-0.0002642	T	NA	NA	NA	NA	NA	0.0444408	0.0444408	0.0312211	0.0312211	-0.679485	likely_benign	0.1031
chr8	86551085	chr8_86551085_ACCT_A	ACCT	A	1707730	-	inframe_deletion	MODERATE	CPNE3	ENSG00000085719	Transcript	ENST00000517490	protein_coding	ENST00000517490.6:c.1058_1060del	ENSP00000477590.1:p.Pro353del	1209-1211	1054-1056	352	P/-	CCT/-	rs542894016	1	NA	1	NA	deletion	HGNC	HGNC:2316	YES	NM_003909.5	NA	1	P1	CCDS6243.1	ENSP00000477590	O75131.187	A0A024R994.67	UPI0000127C13	NA	NA	NA	NA	NA	NA	4	0.0042	0	0	0	0	0.0215	0.001802	0	5.8e-05	0	5.463e-05	0	0.000141	0.0009798	0.01398	0.0004668	4.83e-05	0	6.552e-05	0	0	0	0	0.0001323	0	0.01223	0.0215	SAS	NA	NA	NA	NA	NA	NA	NA	NA	NA	NA	NA	NA	NA	NA	NA	NA	21.2	2.24584	NA	NA	NA	NA	NA	NA	NA	NA	NA	NA	NA	NA	NA	NA	NA	NA	NA	3.64	NA	NA	NA	NA	NA	-32	-39	11	15	0	0	0	0	CPNE3	NA	NA	-3.69e-05	-5.13e-05	CCT	NA	NA	NA	NA	0.943	NA	NA	NA	NA	NA	NA	NA
chr7	95315323	chr7_95315323_T_C	T	C	269792	CSQ=C	splice_region_variant&synonymous_variant	LOW	PON1	ENSG00000005421	Transcript	ENST00000222381	protein_coding	ENST00000222381.8:c.369A>G	ENSP00000222381.3:p.Glu123%3D	426	369	123	E	gaA/gaG	rs144627591	1	NA	-1	NA	SNV	HGNC	HGNC:9204	YES	NM_000446.7	NA	1	P1	CCDS5638.1	ENSP00000222381	P27169.223	NA	UPI000013C7FD	NA	1	NA	NA	NA	NA	NA	0.0014	0	0	0	0.001	0.0061	0.0006936	0	0	0	0	0	0.0001412	0.0003267	0.005102	0.0002037	2.413e-05	0	0	0	0	0	0.006329	0.0001029	0	0.00435	0.006329	gnomADg_MID	NA	NA	NA	NA	NA	NA	NA	NA	NA	NA	NA	NA	NA	NA	NA	NA	23	2.79709	NA	NA	NA	NA	NA	NA	NA	NA	NA	NA	NA	NA	NA	NA	NA	NA	NA	2.26	NA	NA	NA	NA	NA	-1	15	45	-1	0	0	0.02	0.51	PON1	NA	NA	-0.00011134	-7.284e-05	T	NA	NA	NA	NA	0.787	NA	NA	NA	NA	NA	NA	NA
chr11	118638958	chr11_118638958_G_A	G	A	1716100	A	missense_variant	MODERATE	PHLDB1	ENSG00000019144	Transcript	ENST00000600882	protein_coding	ENST00000600882.6:c.2603G>A	ENSP00000469820.1:p.Arg868His	2709	2603	868	R/H	cGc/cAc	rs2298484	1	NA	1	NA	SNV	HGNC	HGNC:23697	YES	NM_001144758.3	NA	1	NA	CCDS8401.1	ENSP00000469820	Q86UU1.156	A0A024R3H6.65	UPI0000192101	Q86UU1-1	NA	tolerated_low_confidence(0.06)	probably_damaging(0.949)	NA	NA	NA	0.0098	0	0	0.0397	0	0.0092	0.004595	0	8.71e-05	0.001197	0.05044	0.0006505	0.0001415	0.00164	0.005542	0.001952	2.413e-05	0	0.0007852	0.002017	0.04216	0.0003767	0	0.0001323	0.001912	0.008482	0.05044	gnomADe_EAS	uncertain_significance	NA	1	NA	NA	NA	NA	NA	NA	NA	NA	NA	NA	NA	NA	NA	22.9	2.7148	B&B&B&B	0.0306	0.0627&0.0653&0.0688&0.0682	ENST00000361417&ENST00000600882&ENST00000356063&ENST00000534140	N	D&D&D	D&D&B&.	D&D&B&.	T	0.11386	0.306556	T&.&T&.	Q86UU1&Q86UU1&Q86UU1-2&A0A087WZL0	YES&.&.&.	NA	NA	NA	0.904	NA	NA	NA	NA	NA	-19	32	-46	43	0	0	0	0	PHLDB1	NA	NA	0.001011	0.0005355	G	NA	NA	NA	NA	0.65	0.028219	0.028219	0.0244504	0.0244504	-0.500129	likely_benign	0.0653
chr4	15557262	chr4_15557262_TCTGA_T	TCTGA	T	149357	-	intron_variant	MODIFIER	CC2D2A	ENSG00000048342	Transcript	ENST00000424120	protein_coding	ENST00000424120.6:c.2626-38_2626-35del	NA	NA	NA	NA	NA	NA	rs200647013	1	NA	1	NA	deletion	HGNC	HGNC:29253	YES	NM_001378615.1	NA	5	P1	CCDS47026.1	ENSP00000403465	Q9P2K1.148	NA	UPI000023731A	Q9P2K1-4	1	NA	NA	NA	NA	3	0.0052	0	0	0.0258	0	0	0.001806	0.0002038	3.303e-05	0	0.02198	9.692e-05	0.0001418	0.001658	0.0003495	0.001038	4.823e-05	0	0.0001308	0	0.02574	9.414e-05	0	0.0002351	0	0.0006203	0.0258	EAS	NA	NA	NA	NA	NA	NA	NA	NA	NA	NA	NA	NA	NA	NA	NA	NA	4.452	0.314053	NA	NA	NA	NA	NA	NA	NA	NA	NA	NA	NA	NA	NA	NA	NA	NA	NA	-2.62	NA	NA	NA	NA	NA	42	18	42	41	0	0.1	0	0	CC2D2A	NA	NA	-0.0001054	-7.58e-05	CTGA	NA	NA	NA	NA	0.546	NA	NA	NA	NA	NA	NA	NA
chr11	46871604	chr11_46871604_C_T	C	T	873819	CSQ=T	missense_variant	MODERATE	LRP4	ENSG00000134569	Transcript	ENST00000378623	protein_coding	ENST00000378623.6:c.4613G>A	ENSP00000367888.1:p.Arg1538Gln	4784	4613	1538	R/Q	cGg/cAg	rs140495790&COSV66134910	1	NA	-1	NA	SNV	HGNC	HGNC:6696	YES	NM_002334.4	NA	1	P1	CCDS31478.1	ENSP00000367888	O75096.186	NA	UPI0000D625E9	NA	1	deleterious(0)	probably_damaging(0.992)	NA	NA	NA	0.0022	0	0	0	0	0.0112	0.001833	0.0001873	0	0	0	0.0006093	0.0001427	0.0009917	0.01387	0.0004995	7.243e-05	0	6.548e-05	0	0	0.0005655	0	8.818e-05	0.0004789	0.01224	0.01387	gnomADe_SAS	uncertain_significance&benign	0&1	1&1	NA	NA	NA	NA	NA	NA	NA	NA	NA	NA	NA	NA	NA	27.6	4.08568	A	0.62102	0.4479	ENST00000378623	D	D	D	D	T	0.64684	0.682887	D	O75096	YES	NA	NA	CENANI-LENZ_SYNDACTYLY_SYNDROME&Bone_Mineral_Density_Variation	2.18	NA	NA	NA	NA	0.797	-2	-8	-1	-43	0	0	0	0.02	LRP4	NA	NA	1.67e-05	1.97e-05	C	NA	NA	NA	NA	0.0317	0.329739	0.329739	0.402293	0.402293	0.14101	ambiguous	0.4479
chr14	74480292	chr14_74480292_T_G	T	G	3063000	G	splice_region_variant&splice_polypyrimidine_tract_variant&intron_variant	LOW	NPC2	ENSG00000119655	Transcript	ENST00000555619	protein_coding	ENST00000555619.6:c.442-4A>C	NA	NA	NA	NA	NA	NA	rs114950106	1	NA	-1	NA	SNV	HGNC	HGNC:14537	YES	NM_006432.5	NA	1	P2	CCDS32121.1	ENSP00000451112	P61916.170	A0A024R6C0.64	UPI0000062218	P61916-1	1	NA	NA	NA	NA	NA	0.0162	0.0295	0	0.002	0	0.0409	0.006209	0.02547	0.0007228	9.93e-05	0.0005437	0	0.0001435	0.00196	0.03492	0.007689	0.02312	0	0.001897	0	0.001157	0	0.003165	0.000147	0.005747	0.03191	0.0409	SAS	benign&likely_benign	NA	1	25764212	NA	NA	NA	NA	NA	extended_intronic_splice_region_variant	NA	NA	NA	NA	NA	NA	2.721	0.163727	NA	NA	NA	NA	NA	NA	NA	NA	NA	NA	NA	NA	NA	NA	NA	NA	ClinVar:_phenotype_not_specified&NIEMANN-PICK_DISEASE__TYPE_C2&Niemann-Pick_disease_type_C1	-4.21	NA	NA	NA	NA	NA	48	-4	-4	-3	0	0.17	0	0	NPC2	NA	NA	0.0002792	0.0001287	T	NA	NA	NA	NA	0.422	NA	NA	NA	NA	NA	NA	NA
chr11	64255670	chr11_64255670_T_G	T	G	1944440	CSQ=G	intron_variant	MODIFIER	PLCB3	ENSG00000149782	Transcript	ENST00000279230	protein_coding	ENST00000279230.12:c.598-51T>G	NA	NA	NA	NA	NA	NA	rs113113392&COSV54189484	1	NA	1	NA	SNV	HGNC	HGNC:9056	YES	NM_000932.5	NA	1	P1	CCDS8064.1	ENSP00000279230	Q01970.218	NA	UPI0000131AFF	Q01970-1	1	NA	NA	NA	NA	NA	0.01	0.003	0	0.0159	0	0.0307	0.004653	0.004299	0.0002608	0.0003999	0.01582	0	0.000144	0.002974	0.02424	0.003038	0.004972	0	0.0003927	0.0002882	0.01991	0	0.003165	0.000206	0.004306	0.02528	0.0307	SAS	NA	0&1	0&1	NA	NA	NA	NA	NA	NA	NA	NA	NA	NA	NA	NA	NA	2.439	0.136615	NA	NA	NA	NA	NA	NA	NA	NA	NA	NA	NA	NA	NA	NA	NA	NA	NA	-2.04	NA	NA	NA	NA	NA	7	35	-45	-15	0	0	0.01	0	PLCB3	NA	NA	2.86e-06	4e-06	T	NA	NA	NA	NA	0.488	NA	NA	NA	NA	NA	NA	NA
chr8	6936727	chr8_6936727_C_A	C	A	458650	CSQ=A	splice_donor_variant	HIGH	DEFA4	ENSG00000164821	Transcript	ENST00000297435	protein_coding	ENST00000297435.3:c.172+1G>T	NA	NA	NA	NA	NA	NA	rs151046855&COSV52404907&CS158388	1	NA	-1	NA	SNV	HGNC	HGNC:2763	YES	NM_001925.3	NA	1	P1	CCDS5961.1	ENSP00000297435	P12838.174	NA	UPI0000034C36	NA	NA	NA	NA	NA	NA	NA	0.0146	0	0	0.0675	0	0.0051	0.007882	0.0003165	0.01835	0.00179	0.06347	4.687e-05	0.0001457	0.0043	0.003842	0.003174	0.0002654	0	0.00812	0.0008646	0.05802	0	0	0.0002205	0.002868	0.004786	0.0675	EAS	NA	0&1&1	0&1&1	NA	NA	NA	NA	NA	NA	extended_intronic_splice_region_variant	loss/donor/6936727-6936728/Medium/5.773113	NA	NA	NA	NA	NA	22	2.37709	NA	NA	NA	NA	NA	NA	NA	NA	NA	NA	NA	NA	NA	NA	NA	NA	NA	1.09	HC	NA	NA	INTRON_SIZE:586	NA	20	7	50	1	0	0.03	0	0.73	DEFA4	NA	NA	2.646e-05	1.836e-05	C	NA	NA	NA	NA	0.418	NA	NA	NA	NA	-0.7716	NA	NA
chr17	42955903	chr17_42955903_G_A	G	A	368597	A	missense_variant	MODERATE	AARSD1	ENSG00000266967	Transcript	ENST00000427569	protein_coding	ENST00000427569.7:c.733C>T	ENSP00000400870.1:p.Arg245Trp	747	733	245	R/W	Cgg/Tgg	rs201941576&COSV64183192	1	NA	-1	NA	SNV	HGNC	HGNC:28417	YES	NM_001261434.2	NA	5	P1	CCDS58552.1	ENSP00000400870	Q9BTE6.171	NA	UPI0000D4D9AF	Q9BTE6-1	NA	deleterious(0)	probably_damaging(1)	NA	NA	NA	0.0018	0	0	0	0.001	0.0082	0.0007197	0	0.0002313	0.0003968	5.437e-05	0	0.0001494	0.0001629	0.004899	0.0002565	2.417e-05	0	6.563e-05	0	0.0003858	0	0	7.351e-05	0.0004789	0.006007	0.0082	SAS	NA	0&1	0&1	NA	NA	NA	NA	NA	NA	NA	NA	NA	NA	NA	NA	NA	32	4.60647	P&.&P&.&P&P	0.8093	0.8107&.&0.6823&.&0.7534&0.8709	ENST00000427569&ENST00000430739&ENST00000360221&ENST00000409399&ENST00000409103&ENST00000421990	D	NA	D&.&.&.&D&.	D&.&.&.&D&.	T	0.63775	0.676551	D&D&D&D&D&D	Q9BTE6&L7N2F4&.&.&C9J5N1&.	YES&.&.&.&.&YES	NA	NA	NA	1.09	NA	NA	NA	NA	0.62	-11	-12	2	-2	0	0	0	0	AARSD1	NA	NA	-0.0004792	-0.0003936	G	NA	NA	NA	NA	0.31	0.756211	0.756211	0.876221	0.876221	-0.0255131	likely_pathogenic	0.8107
chr11	118645735	chr11_118645735_C_T	C	T	1566480	T	splice_region_variant&synonymous_variant	LOW	PHLDB1	ENSG00000019144	Transcript	ENST00000600882	protein_coding	ENST00000600882.6:c.3417C>T	ENSP00000469820.1:p.Ser1139%3D	3523	3417	1139	S	agC/agT	rs117826294&COSV61876538	1	NA	1	NA	SNV	HGNC	HGNC:23697	YES	NM_001144758.3	NA	1	NA	CCDS8401.1	ENSP00000469820	Q86UU1.156	A0A024R3H6.65	UPI0000192101	Q86UU1-1	NA	NA	NA	NA	NA	NA	0.0098	0	0	0.0397	0	0.0092	0.004596	6.152e-05	5.783e-05	0.001291	0.05084	0.0006481	0.0001496	0.001632	0.005324	0.001945	4.829e-05	0	0.0007849	0.002016	0.04208	0.0003769	0	0.0001323	0.001918	0.008268	0.05084	gnomADe_EAS	NA	0&1	0&1	NA	NA	NA	NA	NA	NA	NA	NA	NA	NA	NA	NA	NA	0.916	-0.079129	NA	NA	NA	NA	NA	NA	NA	NA	NA	NA	NA	NA	NA	NA	NA	NA	NA	-4.21	NA	NA	NA	NA	NA	0	6	-2	0	0	0	0	0	PHLDB1	NA	NA	7.296e-05	4.77e-05	C	NA	NA	NA	NA	0.65	NA	NA	NA	NA	NA	NA	NA
chr4	947814	chr4_947814_C_T	C	T	11898100	CSQ=T	synonymous_variant	LOW	TMEM175	ENSG00000127419	Transcript	ENST00000264771	protein_coding	ENST00000264771.9:c.75C>T	ENSP00000264771.4:p.Asp25%3D	187	75	25	D	gaC/gaT	rs376251683&COSV106363832	1	NA	1	NA	SNV	HGNC	HGNC:28709	YES	NM_032326.4	NA	1	P1	CCDS3341.1	ENSP00000264771	Q9BSA9.135	NA	UPI000006D921	Q9BSA9-1	NA	NA	NA	PDB-ENSP_mappings:6w8n.A&PDB-ENSP_mappings:6w8n.B&PDB-ENSP_mappings:6w8o.A&PDB-ENSP_mappings:6w8o.B&PDB-ENSP_mappings:6w8p.A&PDB-ENSP_mappings:6w8p.B&PDB-ENSP_mappings:6wc9.A&PDB-ENSP_mappings:6wc9.B&PDB-ENSP_mappings:6wca.A&PDB-ENSP_mappings:6wca.B&PDB-ENSP_mappings:6wcb.A&PDB-ENSP_mappings:6wcb.B&PDB-ENSP_mappings:6wcc.A&PDB-ENSP_mappings:6wcc.B&PDB-ENSP_mappings:7lf6.A&PDB-ENSP_mappings:7lf6.B&PDB-ENSP_mappings:7unl.A&PDB-ENSP_mappings:7unl.B&PDB-ENSP_mappings:7unm.A&PDB-ENSP_mappings:7unm.B&PDB-ENSP_mappings:8dhm.A&PDB-ENSP_mappings:8dhm.B	NA	NA	0.025	0	0	0.002	0	0.1258	0.01175	0.0005568	0.0003472	0	0.0008166	0	0.0001505	0.005396	0.0933	0.003574	0.0004823	0	0.0008502	0	0.001541	0	0	0.0001029	0.003356	0.1012	0.1258	SAS	NA	0&1	0&1	NA	NA	NA	NA	NA	NA	NA	NA	NA	NA	NA	NA	NA	0.349	-0.277035	NA	NA	NA	NA	NA	NA	NA	NA	NA	NA	NA	NA	NA	NA	NA	NA	NA	NA	NA	NA	NA	NA	NA	19	-16	-17	39	0	0.01	0	0	TMEM175	NA	NA	1.48e-05	1.794e-05	C	NA	NA	NA	NA	0.8	NA	NA	NA	NA	NA	NA	NA
chr4	947814	chr4_947814_C_T	C	T	11898100	CSQ=T	synonymous_variant	LOW	TMEM175	ENSG00000127419	Transcript	ENST00000264771	protein_coding	ENST00000264771.9:c.75C>T	ENSP00000264771.4:p.Asp25%3D	187	75	25	D	gaC/gaT	rs376251683&COSV106363832	1	NA	1	NA	SNV	HGNC	HGNC:28709	YES	NM_032326.4	NA	1	P1	CCDS3341.1	ENSP00000264771	Q9BSA9.135	NA	UPI000006D921	Q9BSA9-1	NA	NA	NA	PDB-ENSP_mappings:6w8n.A&PDB-ENSP_mappings:6w8n.B&PDB-ENSP_mappings:6w8o.A&PDB-ENSP_mappings:6w8o.B&PDB-ENSP_mappings:6w8p.A&PDB-ENSP_mappings:6w8p.B&PDB-ENSP_mappings:6wc9.A&PDB-ENSP_mappings:6wc9.B&PDB-ENSP_mappings:6wca.A&PDB-ENSP_mappings:6wca.B&PDB-ENSP_mappings:6wcb.A&PDB-ENSP_mappings:6wcb.B&PDB-ENSP_mappings:6wcc.A&PDB-ENSP_mappings:6wcc.B&PDB-ENSP_mappings:7lf6.A&PDB-ENSP_mappings:7lf6.B&PDB-ENSP_mappings:7unl.A&PDB-ENSP_mappings:7unl.B&PDB-ENSP_mappings:7unm.A&PDB-ENSP_mappings:7unm.B&PDB-ENSP_mappings:8dhm.A&PDB-ENSP_mappings:8dhm.B	NA	NA	0.025	0	0	0.002	0	0.1258	0.01175	0.0005568	0.0003472	0	0.0008166	0	0.0001505	0.005396	0.0933	0.003574	0.0004823	0	0.0008502	0	0.001541	0	0	0.0001029	0.003356	0.1012	0.1258	SAS	NA	0&1	0&1	NA	NA	NA	NA	NA	NA	NA	NA	NA	NA	NA	NA	NA	0.349	-0.277035	NA	NA	NA	NA	NA	NA	NA	NA	NA	NA	NA	NA	NA	NA	NA	NA	NA	NA	NA	NA	NA	NA	NA	19	-16	-17	39	0	0.01	0	0	TMEM175	NA	NA	1.48e-05	1.794e-05	C	NA	NA	NA	NA	0.8	NA	NA	NA	NA	NA	NA	NA
chr1	7663324	chr1_7663324_G_A	G	A	2067600	CSQ=A	intron_variant	MODIFIER	CAMTA1	ENSG00000171735	Transcript	ENST00000303635	protein_coding	ENST00000303635.12:c.806-29G>A	NA	NA	NA	NA	NA	NA	rs146648149	1	NA	1	NA	SNV	HGNC	HGNC:18806	YES	NM_015215.4	NA	1	P2	CCDS30576.1	ENSP00000306522	Q9Y6Y1.175	NA	UPI00001C1D72	Q9Y6Y1-1	1	NA	NA	NA	NA	NA	0.0082	0	0	0.0079	0	0.0337	0.002935	0	4.517e-05	0	0.008947	0	0.0001506	0.001686	0.02383	0.001071	9.649e-05	0	6.542e-05	0	0.006175	0	0	0.0001176	0.0004776	0.02422	0.0337	SAS	NA	NA	NA	NA	NA	NA	NA	NA	NA	NA	NA	NA	NA	NA	NA	NA	1.289	-0.007482	NA	NA	NA	NA	NA	NA	NA	NA	NA	NA	NA	NA	NA	NA	NA	NA	NA	-1.76	NA	NA	NA	NA	NA	29	-18	32	42	0	0.01	0	0	CAMTA1	NA	NA	0.0008035	0.0006633	G	NA	NA	NA	NA	0.00455	NA	NA	NA	NA	NA	NA	NA
chr12	109439701	chr12_109439701_C_T	C	T	2045300	CSQ=T	missense_variant	MODERATE	MYO1H	ENSG00000174527	Transcript	ENST00000310903	protein_coding	ENST00000310903.10:c.2365C>T	ENSP00000439182.2:p.Arg789Trp	2426	2365	789	R/W	Cgg/Tgg	rs74528155&COSV60443324	1	NA	1	NA	SNV	HGNC	HGNC:13879	YES	NM_001101421.4	NA	5	P1	CCDS53826.2	ENSP00000439182	NA	A0A140TA25.42	UPI0006454775	NA	1	deleterious_low_confidence(0.01)	possibly_damaging(0.886)	NA	NA	NA	0.0154	0	0	0.0565	0	0.0204	0.00678	0.0002598	0.0004356	0	0.0615	4.643e-05	0.0001507	0.004633	0.017	0.002767	0.0001689	0	0.0019	0	0.05279	0	0	8.819e-05	0.006692	0.01884	0.0615	gnomADe_EAS	benign	0&1	1&1	NA	NA	NA	NA	NA	NA	NA	NA	NA	NA	NA	NA	NA	26.5	3.92309	B&B	0.41357	0.1933&0.1783	ENST00000310903&ENST00000431443	NA	D&N&N	.&.	.&.	T	0.33616	0.462232	.&.	A0A140TA25&Q8N1T3-3	.&YES	NA	NA	ClinVar:_phenotype_not_specified	2.57	NA	NA	NA	NA	0.689	42	-49	-8	25	0	0	0	0	MYO1H	NA	NA	0.0004826	0.0002751	C	NA	NA	NA	NA	0.368	NA	NA	NA	NA	-0.00618123	NA	NA
chr12	109439701	chr12_109439701_C_T	C	T	2045300	CSQ=T	missense_variant	MODERATE	MYO1H	ENSG00000174527	Transcript	ENST00000310903	protein_coding	ENST00000310903.10:c.2365C>T	ENSP00000439182.2:p.Arg789Trp	2426	2365	789	R/W	Cgg/Tgg	rs74528155&COSV60443324	1	NA	1	NA	SNV	HGNC	HGNC:13879	YES	NM_001101421.4	NA	5	P1	CCDS53826.2	ENSP00000439182	NA	A0A140TA25.42	UPI0006454775	NA	1	deleterious_low_confidence(0.01)	possibly_damaging(0.886)	NA	NA	NA	0.0154	0	0	0.0565	0	0.0204	0.00678	0.0002598	0.0004356	0	0.0615	4.643e-05	0.0001507	0.004633	0.017	0.002767	0.0001689	0	0.0019	0	0.05279	0	0	8.819e-05	0.006692	0.01884	0.0615	gnomADe_EAS	benign	0&1	1&1	NA	NA	NA	NA	NA	NA	NA	NA	NA	NA	NA	NA	NA	26.5	3.92309	B&B	0.41357	0.1933&0.1783	ENST00000310903&ENST00000431443	NA	D&N&N	.&.	.&.	T	0.33616	0.462232	.&.	A0A140TA25&Q8N1T3-3	.&YES	NA	NA	ClinVar:_phenotype_not_specified	2.57	NA	NA	NA	NA	0.689	42	-49	-8	25	0	0	0	0	MYO1H	NA	NA	0.0004826	0.0002751	C	NA	NA	NA	NA	0.368	NA	NA	NA	NA	-0.00618123	NA	NA
chr14	104943463	chr14_104943463_T_C	T	C	9347930	CSQ=C	synonymous_variant	LOW	AHNAK2	ENSG00000185567	Transcript	ENST00000333244	protein_coding	ENST00000333244.6:c.11988A>G	ENSP00000353114.4:p.Pro3996%3D	12125	11988	3996	P	ccA/ccG	rs373289625	1	NA	-1	NA	SNV	HGNC	HGNC:20125	YES	NM_138420.4	NA	5	P1	CCDS45177.1	ENSP00000353114	Q8IVF2.143	NA	UPI00015BB2CA	Q8IVF2-1	NA	NA	NA	NA	NA	NA	0.0054	0	0	0.0099	0	0.0174	0.00201	0.0003885	0.0001449	0	0.0108	0	0.0001509	0.002978	0.008498	0.001263	0.0005687	0	0.0001331	0	0.01284	9.484e-05	0	0.0001485	0.003929	0.0174	0.0174	SAS&gnomADg_SAS	NA	NA	NA	NA	NA	NA	NA	NA	NA	NA	NA	NA	NA	NA	NA	NA	0.037	-0.730716	NA	NA	NA	NA	NA	NA	NA	NA	NA	NA	NA	NA	NA	NA	NA	NA	NA	-2.07	NA	NA	NA	NA	NA	37	-37	-15	38	0	0	0	0	AHNAK2	NA	NA	0.0006895	0.0003805	NA	NA	NA	NA	NA	0.908	NA	NA	NA	NA	NA	NA	NA
chr2	168970082	chr2_168970082_T_C	T	C	8121150	C	missense_variant	MODERATE	ABCB11	ENSG00000073734	Transcript	ENST00000650372	protein_coding	ENST00000650372.1:c.1772A>G	ENSP00000497931.1:p.Asn591Ser	1899	1772	591	N/S	aAt/aGt	rs11568367&CM044555	1	NA	-1	NA	SNV	HGNC	HGNC:42	YES	NM_003742.4	NA	NA	P1	CCDS46444.1	ENSP00000497931	O95342.201	NA	UPI0000163BFA	NA	1	deleterious_low_confidence(0)	possibly_damaging(0.888)	PDB-ENSP_mappings:6lr0.U&PDB-ENSP_mappings:7dv5.U&PDB-ENSP_mappings:7e1a.U	NA	NA	0.0309	0.0023	0	0.002	0	0.1534	0.01418	0.001682	0.0002321	0	0.002228	0	0.0001511	0.005298	0.1112	0.004173	0.001401	0	0.000197	0	0.001168	0	0	7.359e-05	0.001918	0.1158	0.1534	SAS	benign/likely_benign&benign	0&1	1&1	18543230&20010382&28924228&29973134&12034872&15077010&18509552&19839986&35338580&37208429	NA	NA	NA	NA	NA	NA	gain/donor/168970082-168970083/Medium/0.943613	NA	NA	NA	NA	NA	24	3.24749	.&B&B	0.37501	.&0.1003&0.1707	ENST00000263817&ENST00000650372&ENST00000649448	D	D	D&D&.	P&P&.	T	0.44788	0.542424	T&.&.	O95342&O95342&A0A3B3IS78	.&YES&.	17855769&18987030	0.02&0.02	Progressive_familial_intrahepatic_cholestasis_2&ClinVar:_phenotype_not_specified	0.015	NA	NA	NA	NA	NA	-1	9	1	-37	0	0	0	0.03	ABCB11	Benign	0.356531	-0.00047	-0.0002482	T	NA	NA	NA	NA	NA	0.183349	0.16906	0.172717	0.158152	-0.461527	likely_benign	0.1003
chr6	131864606	chr6_131864606_C_T	C	T	1651100	T	intron_variant	MODIFIER	ENPP1	ENSG00000197594	Transcript	ENST00000647893	protein_coding	ENST00000647893.1:c.1091+35C>T	NA	NA	NA	NA	NA	NA	rs77594562&COSV62937484	1	NA	1	NA	SNV	HGNC	HGNC:3356	YES	NM_006208.3	NA	NA	P1	CCDS5150.2	ENSP00000498074	P22413.228	NA	UPI00001303F0	NA	1	NA	NA	NA	NA	NA	0.03	0.0756	0.0072	0.001	0	0.045	0.007854	0.06664	0.002497	0	0.0008305	4.683e-05	0.0001552	0.002352	0.02527	0.01979	0.06584	0	0.006027	0	0.0003851	0	0	0.0002499	0.01244	0.03065	0.0756	AFR	benign	0&1	1&1	NA	NA	NA	NA	NA	NA	NA	NA	NA	NA	NA	NA	NA	0.032	-0.758641	NA	NA	NA	NA	NA	NA	NA	NA	NA	NA	NA	NA	NA	NA	NA	NA	NA	-4.54	NA	NA	NA	NA	NA	10	-35	-35	-11	0	0	0	0	ENPP1	NA	NA	-0.000297	-0.0001802	C	NA	NA	NA	NA	0.783	NA	NA	NA	NA	NA	NA	NA
chr6	31111726	chr6_31111726_G_A	G	A	5092880	A	downstream_gene_variant	MODIFIER	CDSN	ENSG00000204539	Transcript	ENST00000376288	protein_coding	NA	NA	NA	NA	NA	NA	NA	rs375181771	1	3361	-1	NA	SNV	HGNC	HGNC:1802	YES	NM_001264.5	NA	1	P1	CCDS34389.1	ENSP00000365465	NA	G8JLG2.69	UPI00001AFE92	NA	1	NA	NA	NA	NA	NA	0.0058	0	0	0	0.001	0.0286	0.003866	0	0.001021	0	0.0001096	0	0.0001553	0.002501	0.02912	0.0009465	7.245e-05	0	0.0004579	0	0.0001927	0	0.003165	0.0001618	0	0.02503	0.02912	gnomADe_SAS	NA	NA	NA	NA	NA	NA	NA	NA	NA	NA	NA	NA	NA	NA	NA	NA	7.297	0.578011	NA	NA	NA	NA	NA	NA	NA	NA	NA	NA	NA	NA	NA	NA	NA	NA	NA	-1.65	NA	NA	NA	NA	NA	-12	27	5	27	0	0.01	0	0	C6orf15	NA	NA	0.00483	0.001537	G	NA	NA	NA	NA	0.599	NA	NA	NA	NA	NA	NA	NA
chr6	31111726	chr6_31111726_G_A	G	A	5092880	A	upstream_gene_variant	MODIFIER	PSORS1C1	ENSG00000204540	Transcript	ENST00000259881	protein_coding	NA	NA	NA	NA	NA	NA	NA	rs375181771	1	3074	1	NA	SNV	HGNC	HGNC:17202	YES	NM_014068.3	NA	1	P2	CCDS34390.1	ENSP00000259881	Q9UIG5.143	D2IYL0.79	UPI00004702D2	Q9UIG5-1	NA	NA	NA	NA	NA	NA	0.0058	0	0	0	0.001	0.0286	0.003866	0	0.001021	0	0.0001096	0	0.0001553	0.002501	0.02912	0.0009465	7.245e-05	0	0.0004579	0	0.0001927	0	0.003165	0.0001618	0	0.02503	0.02912	gnomADe_SAS	NA	NA	NA	NA	NA	NA	NA	NA	NA	NA	NA	NA	NA	NA	NA	NA	7.297	0.578011	NA	NA	NA	NA	NA	NA	NA	NA	NA	NA	NA	NA	NA	NA	NA	NA	NA	-1.65	NA	NA	NA	NA	NA	-12	27	5	27	0	0.01	0	0	C6orf15	NA	NA	0.00483	0.001537	G	NA	NA	NA	NA	0.856	NA	NA	NA	NA	NA	NA	NA
chr6	31111726	chr6_31111726_G_A	G	A	5092880	CSQ=A	synonymous_variant	LOW	C6orf15	ENSG00000204542	Transcript	ENST00000259870	protein_coding	ENST00000259870.4:c.633C>T	ENSP00000259870.3:p.Thr211%3D	653	633	211	T	acC/acT	rs375181771	1	NA	-1	NA	SNV	HGNC	HGNC:13927	YES	NM_014070.3	NA	1	P1	CCDS4693.1	ENSP00000259870	Q6UXA7.135	M1T2K5.53	UPI000000D748	NA	NA	NA	NA	NA	NA	NA	0.0058	0	0	0	0.001	0.0286	0.003866	0	0.001021	0	0.0001096	0	0.0001553	0.002501	0.02912	0.0009465	7.245e-05	0	0.0004579	0	0.0001927	0	0.003165	0.0001618	0	0.02503	0.02912	gnomADe_SAS	NA	NA	NA	NA	NA	NA	NA	NA	NA	NA	NA	NA	NA	NA	NA	NA	7.297	0.578011	NA	NA	NA	NA	NA	NA	NA	NA	NA	NA	NA	NA	NA	NA	NA	NA	NA	-1.65	NA	NA	NA	NA	NA	-12	27	5	27	0	0.01	0	0	C6orf15	NA	NA	0.00483	0.001537	G	NA	NA	NA	NA	0.829	NA	NA	NA	NA	NA	NA	NA
chr17	2042053	chr17_2042053_C_A	C	A	12473500	A	synonymous_variant	LOW	OVCA2	ENSG00000262664	Transcript	ENST00000572195	protein_coding	ENST00000572195.3:c.6C>A	ENSP00000461388.1:p.Ala2%3D	32	6	2	A	gcC/gcA	rs201424118	1	NA	1	NA	SNV	HGNC	HGNC:24203	YES	NM_080822.3	NA	1	P1	CCDS11015.1	ENSP00000461388	Q8WZ82.138	NA	UPI000000D9A0	NA	NA	NA	NA	NA	NA	NA	0.0178	0	0	0.001	0	0.09	0.01245	0	0.000133	0	0	0	0.0001567	0.003937	0.07512	0.002621	0.0001447	0	0	0	0.0003861	0	0	0.0001176	0	0.07926	0.09	SAS	NA	NA	NA	NA	NA	NA	NA	NA	NA	NA	NA	NA	NA	NA	NA	NA	1.025	-0.05556	NA	NA	NA	NA	NA	NA	NA	NA	NA	NA	NA	NA	NA	NA	NA	NA	NA	-6.98	NA	NA	NA	NA	NA	2	7	2	-34	0.07	0.08	0	0	DPH1	NA	NA	0.004772	0.002184	C	NA	NA	NA	NA	0.393	NA	NA	NA	NA	NA	NA	NA
chr17	2042053	chr17_2042053_C_A	C	A	12473500	CSQ=A	intron_variant	MODIFIER	DPH1	ENSG00000108963	Transcript	ENST00000263083	protein_coding	ENST00000263083.12:c.*18+178C>A	NA	NA	NA	NA	NA	NA	rs201424118	1	NA	1	NA	SNV	HGNC	HGNC:3003	YES	NM_001383.6	NA	1	P1	CCDS42228.2	ENSP00000263083	Q9BZG8.144	NA	UPI00002005E5	Q9BZG8-4	1	NA	NA	NA	NA	NA	0.0178	0	0	0.001	0	0.09	0.01245	0	0.000133	0	0	0	0.0001567	0.003937	0.07512	0.002621	0.0001447	0	0	0	0.0003861	0	0	0.0001176	0	0.07926	0.09	SAS	NA	NA	NA	NA	NA	NA	NA	NA	NA	NA	NA	NA	NA	NA	NA	NA	1.025	-0.05556	NA	NA	NA	NA	NA	NA	NA	NA	NA	NA	NA	NA	NA	NA	NA	NA	NA	-6.98	NA	NA	NA	NA	NA	2	7	2	-34	0.07	0.08	0	0	DPH1	NA	NA	0.004772	0.002184	C	NA	NA	NA	NA	0.818	NA	NA	NA	NA	NA	NA	NA
chr17	2042053	chr17_2042053_C_A	C	A	12473500	A	synonymous_variant	LOW	OVCA2	ENSG00000262664	Transcript	ENST00000572195	protein_coding	ENST00000572195.3:c.6C>A	ENSP00000461388.1:p.Ala2%3D	32	6	2	A	gcC/gcA	rs201424118	1	NA	1	NA	SNV	HGNC	HGNC:24203	YES	NM_080822.3	NA	1	P1	CCDS11015.1	ENSP00000461388	Q8WZ82.138	NA	UPI000000D9A0	NA	NA	NA	NA	NA	NA	NA	0.0178	0	0	0.001	0	0.09	0.01245	0	0.000133	0	0	0	0.0001567	0.003937	0.07512	0.002621	0.0001447	0	0	0	0.0003861	0	0	0.0001176	0	0.07926	0.09	SAS	NA	NA	NA	NA	NA	NA	NA	NA	NA	NA	NA	NA	NA	NA	NA	NA	1.025	-0.05556	NA	NA	NA	NA	NA	NA	NA	NA	NA	NA	NA	NA	NA	NA	NA	NA	NA	-6.98	NA	NA	NA	NA	NA	2	7	2	-34	0.07	0.08	0	0	DPH1	NA	NA	0.004772	0.002184	C	NA	NA	NA	NA	0.393	NA	NA	NA	NA	NA	NA	NA
chr17	2042053	chr17_2042053_C_A	C	A	12473500	CSQ=A	intron_variant	MODIFIER	DPH1	ENSG00000108963	Transcript	ENST00000263083	protein_coding	ENST00000263083.12:c.*18+178C>A	NA	NA	NA	NA	NA	NA	rs201424118	1	NA	1	NA	SNV	HGNC	HGNC:3003	YES	NM_001383.6	NA	1	P1	CCDS42228.2	ENSP00000263083	Q9BZG8.144	NA	UPI00002005E5	Q9BZG8-4	1	NA	NA	NA	NA	NA	0.0178	0	0	0.001	0	0.09	0.01245	0	0.000133	0	0	0	0.0001567	0.003937	0.07512	0.002621	0.0001447	0	0	0	0.0003861	0	0	0.0001176	0	0.07926	0.09	SAS	NA	NA	NA	NA	NA	NA	NA	NA	NA	NA	NA	NA	NA	NA	NA	NA	1.025	-0.05556	NA	NA	NA	NA	NA	NA	NA	NA	NA	NA	NA	NA	NA	NA	NA	NA	NA	-6.98	NA	NA	NA	NA	NA	2	7	2	-34	0.07	0.08	0	0	DPH1	NA	NA	0.004772	0.002184	C	NA	NA	NA	NA	0.818	NA	NA	NA	NA	NA	NA	NA
chr6	32661332	chr6_32661332_C_T	C	T	11403400	T	intron_variant	MODIFIER	HLA-DQB1	ENSG00000179344	Transcript	ENST00000434651	protein_coding	ENST00000434651.7:c.772+15G>A	NA	NA	NA	NA	NA	NA	rs281864289	1	NA	-1	NA	SNV	HGNC	HGNC:4944	YES	NM_002123.5	NA	NA	P4	CCDS43451.1	ENSP00000407332	NA	Q5Y7D6.171	UPI000012C0BC	NA	1	NA	NA	NA	NA	NA	0.0589	0.0008	0.0115	0.1111	0.002	0.1759	0.0006716	9.025e-05	0.0003063	0.001583	0.001433	0	0.0001568	0.0004871	0.003434	0.01369	0.001461	0	0.009108	0.04393	0.13	0.0004042	0.01974	0.005551	0.01602	0.1484	0.1759	SAS	NA	NA	NA	NA	NA	NA	NA	NA	NA	NA	NA	NA	NA	NA	NA	NA	8.329	0.686302	NA	NA	NA	NA	NA	NA	NA	NA	NA	NA	NA	NA	NA	NA	NA	NA	NA	-0.051	NA	NA	NA	NA	NA	25	-43	14	15	0	0	0	0.06	HLA-DQB1	NA	NA	-2.706e-05	-3.66e-05	c	NA	NA	NA	NA	0.972	NA	NA	NA	NA	NA	NA	NA
chr10	133269966	chr10_133269966_C_A	C	A	191577	A	missense_variant	MODERATE	ADAM8	ENSG00000151651	Transcript	ENST00000445355	protein_coding	ENST00000445355.8:c.1794G>T	ENSP00000453302.1:p.Trp598Cys	1845	1794	598	W/C	tgG/tgT	rs141066065	1	NA	-1	NA	SNV	HGNC	HGNC:215	YES	NM_001109.5	NA	1	P2	CCDS31319.2	ENSP00000453302	P78325.202	NA	UPI0001AE6E16	P78325-1	NA	deleterious(0.02)	benign(0.11)	NA	NA	NA	0.0004	0	0	0	0	0.002	0.0004492	6.312e-05	2.902e-05	0	0	0	0.000157	0	0.002982	0.0001905	2.411e-05	0	6.539e-05	0	0	0	0	0.0001911	0	0.002894	0.002982	gnomADe_SAS	NA	NA	NA	NA	NA	NA	NA	NA	NA	NA	NA	NA	NA	NA	NA	NA	25	3.58622	P&P	0.8509	0.8899&0.9309	ENST00000445355&ENST00000415217	NA	D&D&D	D&.	P&.	T	0.47873	0.564294	D&T	P78325&P78325-3	YES&.	NA	NA	NA	2.28	NA	NA	NA	NA	NA	-5	8	9	1	0.02	0.01	0.02	0	ADAM8	NA	NA	NA	NA	C	NA	NA	NA	NA	NA	0.303704	0.303704	0.294982	0.294982	-0.449744	likely_pathogenic	0.8899
chr11	64317575	chr11_64317575_C_T	C	T	1866440	CSQ=T	downstream_gene_variant	MODIFIER	ESRRA	ENSG00000173153	Transcript	ENST00000000442	protein_coding	NA	NA	NA	NA	NA	NA	NA	rs367914811	1	832	1	NA	SNV	HGNC	HGNC:3471	YES	NM_004451.5	NA	1	P4	CCDS41667.1	ENSP00000000442	P11474.235	Q569H8.168	UPI0000167B87	P11474-1	NA	NA	NA	NA	NA	NA	0.0078	0	0	0.0089	0	0.0307	0.003789	0.00116	0.0001603	0	0.006996	0	0.0001579	0.002717	0.02368	0.001518	0.001375	0	0.0001963	0	0.008096	0	0.003165	0.0001323	0.001435	0.02406	0.0307	SAS	NA	NA	NA	NA	NA	NA	NA	NA	NA	NA	NA	NA	NA	NA	NA	NA	0.775	-0.1141	NA	NA	NA	NA	NA	NA	NA	NA	NA	NA	NA	NA	NA	NA	NA	NA	NA	-3.86	NA	NA	NA	NA	NA	34	10	12	-17	0	0	0.01	0	TRMT112	NA	NA	5.996e-05	4.613e-05	C	NA	NA	NA	NA	NA	NA	NA	NA	NA	NA	NA	NA
chr11	64317575	chr11_64317575_C_T	C	T	1866440	T	upstream_gene_variant	MODIFIER	PRDX5	ENSG00000126432	Transcript	ENST00000265462	protein_coding	NA	NA	NA	NA	NA	NA	NA	rs367914811	1	546	1	NA	SNV	HGNC	HGNC:9355	YES	NM_012094.5	NA	1	P1	CCDS8069.1	ENSP00000265462	P30044.225	NA	UPI000013D62C	P30044-1	NA	NA	NA	NA	NA	NA	0.0078	0	0	0.0089	0	0.0307	0.003789	0.00116	0.0001603	0	0.006996	0	0.0001579	0.002717	0.02368	0.001518	0.001375	0	0.0001963	0	0.008096	0	0.003165	0.0001323	0.001435	0.02406	0.0307	SAS	NA	NA	NA	NA	NA	NA	NA	NA	NA	NA	NA	NA	NA	NA	NA	NA	0.775	-0.1141	NA	NA	NA	NA	NA	NA	NA	NA	NA	NA	NA	NA	NA	NA	NA	NA	NA	-3.86	NA	NA	NA	NA	NA	34	10	12	-17	0	0	0.01	0	TRMT112	NA	NA	5.996e-05	4.613e-05	C	NA	NA	NA	NA	0.869	NA	NA	NA	NA	NA	NA	NA
chr11	64317575	chr11_64317575_C_T	C	T	1866440	T	upstream_gene_variant	MODIFIER	TRMT112	ENSG00000173113	Transcript	ENST00000544844	protein_coding	NA	NA	NA	NA	NA	NA	NA	rs367914811	1	16	-1	NA	SNV	HGNC	HGNC:26940	YES	NM_016404.3	NA	1	P2	CCDS8068.1	ENSP00000438349	Q9UI30.160	A0A024R565.48	UPI00000473D9	Q9UI30-1	NA	NA	NA	NA	NA	NA	0.0078	0	0	0.0089	0	0.0307	0.003789	0.00116	0.0001603	0	0.006996	0	0.0001579	0.002717	0.02368	0.001518	0.001375	0	0.0001963	0	0.008096	0	0.003165	0.0001323	0.001435	0.02406	0.0307	SAS	NA	NA	NA	NA	NA	NA	NA	NA	NA	NA	NA	NA	NA	NA	NA	NA	0.775	-0.1141	NA	NA	NA	NA	NA	NA	NA	NA	NA	NA	NA	NA	NA	NA	NA	NA	NA	-3.86	NA	NA	NA	NA	NA	34	10	12	-17	0	0	0.01	0	TRMT112	NA	NA	5.996e-05	4.613e-05	C	NA	NA	NA	NA	0.509	NA	NA	NA	NA	NA	NA	NA
chr14	94306046	chr14_94306046_A_C	A	C	4187010	CSQ=C	intron_variant	MODIFIER	SERPINA6	ENSG00000170099	Transcript	ENST00000341584	protein_coding	ENST00000341584.4:c.1032+25T>G	NA	NA	NA	NA	NA	NA	rs2273398	1	NA	-1	NA	SNV	HGNC	HGNC:1540	YES	NM_001756.4	NA	1	P1	CCDS9924.1	ENSP00000342850	P08185.210	NA	UPI0000127182	NA	1	NA	NA	NA	NA	NA	0.019	0	0	0.0308	0	0.0654	0.008677	0.0001845	0.0001446	9.925e-05	0.03333	0	0.0001586	0.005057	0.04927	0.003023	9.651e-05	0	6.545e-05	0.000288	0.03387	0	0	0.0001176	0.0009551	0.05556	0.0654	SAS	NA	NA	NA	NA	NA	NA	NA	NA	NA	NA	NA	NA	NA	NA	NA	NA	9.031	0.762711	NA	NA	NA	NA	NA	NA	NA	NA	NA	NA	NA	NA	NA	NA	NA	NA	NA	0.962	NA	NA	NA	NA	NA	25	48	21	25	0	0	0	0	SERPINA6	NA	NA	0.003084	0.001726	A	NA	NA	NA	NA	0.173	NA	NA	NA	NA	NA	NA	NA
chr1	160831382	chr1_160831382_G_A	G	A	1564130	A	missense_variant	MODERATE	CD244	ENSG00000122223	Transcript	ENST00000368034	protein_coding	ENST00000368034.9:c.1063C>T	ENSP00000357013.4:p.Arg355Cys	1273	1063	355	R/C	Cgc/Tgc	rs140746142&COSV54432063	1	NA	-1	NA	SNV	HGNC	HGNC:18171	YES	NM_016382.4	NA	1	P2	CCDS1210.1	ENSP00000357013	Q9BZW8.183	NA	UPI0000047631	Q9BZW8-2	1	deleterious(0.03)	probably_damaging(0.994)	NA	NA	NA	0.0038	0	0	0	0	0.0194	0.002727	0.0001847	8.677e-05	0	5.437e-05	0	0.0001586	0.0009791	0.02137	0.0007621	0	0	6.544e-05	0	0.0001925	0	0	0.0002793	0	0.01965	0.02137	gnomADe_SAS	NA	0&1	0&1	NA	NA	NA	NA	NA	NA	NA	NA	NA	NA	NA	NA	NA	28	4.13194	B&B&B	0.42141	0.1985&0.194&0.1737	ENST00000368034&ENST00000368033&ENST00000322302	N	D&D&D	D&D&D	D&D&D	T	0.14909	0.329832	D&D&D	Q9BZW8-2&Q9BZW8&Q9BZW8-4	.&YES&.	NA	NA	NA	1.95	NA	NA	NA	NA	0.213	-36	45	36	-23	0	0	0	0	CD244	NA	NA	2.44e-05	3.35e-05	G	NA	NA	NA	NA	0.727	NA	NA	NA	NA	-0.315625	NA	NA
chr1	160831382	chr1_160831382_G_A	G	A	1564130	CSQ=A	downstream_gene_variant	MODIFIER	LY9	ENSG00000122224	Transcript	ENST00000263285	protein_coding	NA	NA	NA	NA	NA	NA	NA	rs140746142&COSV54432063	1	3127	1	NA	SNV	HGNC	HGNC:6730	YES	NM_002348.4	NA	1	P2	CCDS30916.1	ENSP00000263285	Q9HBG7.170	NA	UPI00001416AF	Q9HBG7-1	NA	NA	NA	NA	NA	NA	0.0038	0	0	0	0	0.0194	0.002727	0.0001847	8.677e-05	0	5.437e-05	0	0.0001586	0.0009791	0.02137	0.0007621	0	0	6.544e-05	0	0.0001925	0	0	0.0002793	0	0.01965	0.02137	gnomADe_SAS	NA	0&1	0&1	NA	NA	NA	NA	NA	NA	NA	NA	NA	NA	NA	NA	NA	28	4.13194	NA	NA	NA	NA	NA	NA	NA	NA	NA	NA	NA	NA	NA	NA	NA	NA	NA	1.95	NA	NA	NA	NA	NA	-36	45	36	-23	0	0	0	0	CD244	NA	NA	2.44e-05	3.35e-05	G	NA	NA	NA	NA	0.966	NA	NA	NA	NA	-0.315625	NA	NA
chr3	53233108	chr3_53233108_T_C	T	C	5979180	C	intron_variant	MODIFIER	TKT	ENSG00000163931	Transcript	ENST00000462138	protein_coding	ENST00000462138.6:c.748+48A>G	NA	NA	NA	NA	NA	NA	rs113815803	1	NA	-1	NA	SNV	HGNC	HGNC:11834	YES	NM_001064.4	NA	1	P3	CCDS2871.1	ENSP00000417773	P29401.227	V9HWD9.71	UPI0000137002	P29401-1	1	NA	NA	NA	NA	NA	0.0365	0	0	0.0476	0	0.138	0.01499	0.0006268	0.0007062	0.0001142	0.03907	0	0.0001599	0.005496	0.09999	0.004907	0.0008685	0	0.001504	0	0.0346	0	0	0.000147	0.004298	0.1011	0.138	SAS	NA	NA	NA	NA	NA	NA	NA	NA	NA	NA	NA	NA	NA	NA	NA	NA	1.954	0.084263	NA	NA	NA	NA	NA	NA	NA	NA	NA	NA	NA	NA	NA	NA	NA	NA	NA	-5.44	NA	NA	NA	NA	NA	44	-34	50	44	0	0	0	0	TKT	NA	NA	-7e-05	-3.53e-05	t	NA	NA	NA	NA	0.172	NA	NA	NA	NA	NA	NA	NA
chr2	168970063	chr2_168970063_C_A	C	A	6816920	A	synonymous_variant	LOW	ABCB11	ENSG00000073734	Transcript	ENST00000650372	protein_coding	ENST00000650372.1:c.1791G>T	ENSP00000497931.1:p.Val597%3D	1918	1791	597	V	gtG/gtT	rs11568371	1	NA	-1	NA	SNV	HGNC	HGNC:42	YES	NM_003742.4	NA	NA	P1	CCDS46444.1	ENSP00000497931	O95342.201	NA	UPI0000163BFA	NA	1	NA	NA	PDB-ENSP_mappings:6lr0.U&PDB-ENSP_mappings:7dv5.U&PDB-ENSP_mappings:7e1a.U	NA	NA	0.0312	0.003	0	0.002	0	0.1534	0.0142	0.00375	0.0002899	0	0.001225	0	0.0001601	0.005465	0.1108	0.004979	0.004012	0	0.0009197	0	0.001172	0	0	7.36e-05	0.003828	0.1155	0.1534	SAS	benign&likely_benign	NA	1	20010382	NA	NA	NA	NA	NA	NA	NA	NA	NA	NA	NA	NA	0.086	-0.566903	NA	NA	NA	NA	NA	NA	NA	NA	NA	NA	NA	NA	NA	NA	NA	NA	Progressive_familial_intrahepatic_cholestasis_2&ClinVar:_phenotype_not_specified	-5.06	NA	NA	NA	NA	NA	-13	28	-13	3	0	0	0.02	0	ABCB11	NA	NA	-8.535e-05	-4.77e-05	C	NA	NA	NA	NA	NA	NA	NA	NA	NA	NA	NA	NA
chr15	40899448	chr15_40899448_C_T	C	T	5864870	CSQ=T	synonymous_variant	LOW	VPS18	ENSG00000104142	Transcript	ENST00000220509	protein_coding	ENST00000220509.10:c.630C>T	ENSP00000220509.5:p.Ala210%3D	949	630	210	A	gcC/gcT	rs615736	1	NA	1	NA	SNV	HGNC	HGNC:15972	YES	NM_020857.3	NA	1	P1	CCDS10069.1	ENSP00000220509	Q9P253.187	A0A024R9R3.63	UPI0000049FBC	NA	NA	NA	NA	NA	NA	NA	0.0379	0.118	0.0086	0.001	0	0.0276	0.01085	0.1145	0.003987	0.0001038	0.0001633	0	0.0001609	0.004642	0.02178	0.03299	0.1124	0	0.01145	0.0008641	0.0001925	0	0.003165	0.0002645	0.02438	0.02359	0.118	AFR	NA	NA	NA	NA	NA	NA	NA	NA	NA	NA	NA	NA	NA	NA	NA	NA	0.433	-0.2331	NA	NA	NA	NA	NA	NA	NA	NA	NA	NA	NA	NA	NA	NA	NA	NA	NA	-7.92	NA	NA	NA	NA	NA	24	-34	-2	19	0	0	0	0	VPS18	NA	NA	-1.1e-06	-1.4e-06	C	NA	NA	NA	NA	0.407	NA	NA	NA	NA	NA	NA	NA
chr16	1786701	chr16_1786701_G_A	G	A	109562	A	downstream_gene_variant	MODIFIER	EME2	ENSG00000197774	Transcript	ENST00000568449	protein_coding	NA	NA	NA	NA	NA	NA	NA	rs189263592	1	4999	1	NA	SNV	HGNC	HGNC:27289	YES	NM_001257370.2	NA	1	P1	CCDS58404.1	ENSP00000457353	A4GXA9.113	NA	UPI0000F57C10	A4GXA9-1	NA	NA	NA	NA	NA	NA	0.0012	0	0.0072	0	0	0.001	0.0002437	6.353e-05	0.0003777	0.0008086	0	0	0.0001632	0.0004988	0.0005573	0.0002562	2.411e-05	0	0.001439	0.000576	0	0	0	0.000147	0.001433	0.000207	0.0072	AMR	NA	NA	NA	NA	NA	NA	NA	NA	NA	NA	NA	NA	NA	NA	NA	NA	2.111	0.102204	NA	NA	NA	NA	NA	NA	NA	NA	NA	NA	NA	NA	NA	NA	NA	NA	NA	-2.69	NA	NA	NA	NA	NA	31	37	-46	-44	0	0	0	0	NUBP2	NA	NA	0.000227	6.77e-05	G	NA	NA	NA	NA	NA	NA	NA	NA	NA	NA	NA	NA
chr16	1786701	chr16_1786701_G_A	G	A	109562	A	intron_variant	MODIFIER	NUBP2	ENSG00000095906	Transcript	ENST00000262302	protein_coding	ENST00000262302.14:c.135+46G>A	NA	NA	NA	NA	NA	NA	rs189263592	1	NA	1	NA	SNV	HGNC	HGNC:8042	YES	NM_012225.4	NA	1	P1	CCDS10445.1	ENSP00000262302	Q9Y5Y2.184	NA	UPI00001308A3	NA	NA	NA	NA	NA	NA	NA	0.0012	0	0.0072	0	0	0.001	0.0002437	6.353e-05	0.0003777	0.0008086	0	0	0.0001632	0.0004988	0.0005573	0.0002562	2.411e-05	0	0.001439	0.000576	0	0	0	0.000147	0.001433	0.000207	0.0072	AMR	NA	NA	NA	NA	NA	NA	NA	NA	NA	NA	NA	NA	NA	NA	NA	NA	2.111	0.102204	NA	NA	NA	NA	NA	NA	NA	NA	NA	NA	NA	NA	NA	NA	NA	NA	NA	-2.69	NA	NA	NA	NA	NA	31	37	-46	-44	0	0	0	0	NUBP2	NA	NA	0.000227	6.77e-05	G	NA	NA	NA	NA	0.675	NA	NA	NA	NA	NA	NA	NA
chr16	1786701	chr16_1786701_G_A	G	A	109562	A	upstream_gene_variant	MODIFIER	SPSB3	ENSG00000162032	Transcript	ENST00000566339	protein_coding	NA	NA	NA	NA	NA	NA	NA	rs189263592	1	4130	-1	NA	SNV	HGNC	HGNC:30629	YES	NM_080861.4	NA	1	P1	CCDS32365.1	ENSP00000457206	Q6PJ21.143	NA	UPI000006FA20	NA	NA	NA	NA	NA	NA	NA	0.0012	0	0.0072	0	0	0.001	0.0002437	6.353e-05	0.0003777	0.0008086	0	0	0.0001632	0.0004988	0.0005573	0.0002562	2.411e-05	0	0.001439	0.000576	0	0	0	0.000147	0.001433	0.000207	0.0072	AMR	NA	NA	NA	NA	NA	NA	NA	NA	NA	NA	NA	NA	NA	NA	NA	NA	2.111	0.102204	NA	NA	NA	NA	NA	NA	NA	NA	NA	NA	NA	NA	NA	NA	NA	NA	NA	-2.69	NA	NA	NA	NA	NA	31	37	-46	-44	0	0	0	0	NUBP2	NA	NA	0.000227	6.77e-05	G	NA	NA	NA	NA	0.48	NA	NA	NA	NA	NA	NA	NA
chr16	1786701	chr16_1786701_G_A	G	A	109562	CSQ=A	downstream_gene_variant	MODIFIER	IGFALS	ENSG00000099769	Transcript	ENST00000215539	protein_coding	NA	NA	NA	NA	NA	NA	NA	rs189263592	1	3712	-1	NA	SNV	HGNC	HGNC:5468	YES	NM_004970.3	NA	1	P1	CCDS10446.1	ENSP00000215539	P35858.197	NA	UPI000000088A	P35858-1	1	NA	NA	NA	NA	NA	0.0012	0	0.0072	0	0	0.001	0.0002437	6.353e-05	0.0003777	0.0008086	0	0	0.0001632	0.0004988	0.0005573	0.0002562	2.411e-05	0	0.001439	0.000576	0	0	0	0.000147	0.001433	0.000207	0.0072	AMR	NA	NA	NA	NA	NA	NA	NA	NA	NA	NA	NA	NA	NA	NA	NA	NA	2.111	0.102204	NA	NA	NA	NA	NA	NA	NA	NA	NA	NA	NA	NA	NA	NA	NA	NA	NA	-2.69	NA	NA	NA	NA	NA	31	37	-46	-44	0	0	0	0	NUBP2	NA	NA	0.000227	6.77e-05	G	NA	NA	NA	NA	0.542	NA	NA	NA	NA	NA	NA	NA
chr3	53105706	chr3_53105706_C_T	C	T	1118660	CSQ=T	synonymous_variant	LOW	RFT1	ENSG00000163933	Transcript	ENST00000296292	protein_coding	ENST00000296292.8:c.924G>A	ENSP00000296292.3:p.Leu308%3D	959	924	308	L	ctG/ctA	rs140603849	1	NA	-1	NA	SNV	HGNC	HGNC:30220	YES	NM_052859.4	NA	1	P1	CCDS2869.1	ENSP00000296292	Q96AA3.155	NA	UPI000000DA67	NA	1	NA	NA	NA	NA	NA	0.0048	0	0	0	0	0.0245	0.003126	0.0001846	5.783e-05	0	0	0	0.000167	0.0009775	0.02469	0.0008083	4.826e-05	0	6.55e-05	0	0	0	0	0.0001323	0	0.02301	0.02469	gnomADe_SAS	benign&benign/likely_benign	NA	1	NA	NA	NA	NA	NA	NA	NA	NA	NA	NA	NA	NA	NA	9.905	0.850404	NA	NA	NA	NA	NA	NA	NA	NA	NA	NA	NA	NA	NA	NA	NA	NA	congenital_disorder_of_glycosylation_type_1N&ClinVar:_phenotype_not_specified	1.09	NA	NA	NA	NA	NA	-2	5	6	-33	0	0.01	0	0.02	RFT1	NA	NA	0.0002365	0.000124	C	NA	NA	NA	NA	0.227	NA	NA	NA	NA	NA	NA	NA
chr7	100578254	chr7_100578254_C_G	C	G	3606220	CSQ=G	missense_variant	MODERATE	LRCH4	ENSG00000077454	Transcript	ENST00000310300	protein_coding	ENST00000310300.11:c.853G>C	ENSP00000309689.6:p.Ala285Pro	882	853	285	A/P	Gca/Cca	rs149693391	1	NA	-1	NA	SNV	HGNC	HGNC:6691	YES	NM_002319.5	NA	1	P2	CCDS34706.1	ENSP00000309689	O75427.180	NA	UPI00000714CE	NA	NA	tolerated(0.2)	benign(0.028)	NA	NA	NA	0.0042	0	0	0	0	0.0215	0.004416	0	5.791e-05	0.0005959	0	0	0.0001673	0.001958	0.03496	0.001025	4.823e-05	0	6.541e-05	0.0002882	0.0001924	0	0	0.0001323	0	0.02939	0.03496	gnomADe_SAS	NA	NA	NA	NA	NA	NA	NA	NA	NA	NA	NA	NA	NA	NA	NA	NA	16.19	1.57153	B	0.21987	0.1121	ENST00000310300	N	D&N	B	B	T	0.54298	0.609876	T	O75427	YES	NA	NA	NA	4.52	NA	NA	NA	NA	0.115	39	-4	-33	-25	0	0.03	0	0	LRCH4	NA	NA	-4.184e-05	-3.39e-05	C	NA	NA	NA	NA	0.549	0.114845	0.114845	0.0754592	0.0754592	-0.358333	likely_benign	0.1121
chr7	100578254	chr7_100578254_C_G	C	G	3606220	G	upstream_gene_variant	MODIFIER	SAP25	ENSG00000205307	Transcript	ENST00000622764	protein_coding	NA	NA	NA	NA	NA	NA	NA	rs149693391	1	4354	-1	NA	SNV	HGNC	HGNC:41908	YES	NM_001348680.2	NA	5	P2	CCDS87529.1	ENSP00000481773	NA	A0A087WYF9.48	UPI00024CB0D1	NA	NA	NA	NA	NA	NA	NA	0.0042	0	0	0	0	0.0215	0.004416	0	5.791e-05	0.0005959	0	0	0.0001673	0.001958	0.03496	0.001025	4.823e-05	0	6.541e-05	0.0002882	0.0001924	0	0	0.0001323	0	0.02939	0.03496	gnomADe_SAS	NA	NA	NA	NA	NA	NA	NA	NA	NA	NA	NA	NA	NA	NA	NA	NA	16.19	1.57153	NA	NA	NA	NA	NA	NA	NA	NA	NA	NA	NA	NA	NA	NA	NA	NA	NA	4.52	NA	NA	NA	NA	NA	39	-4	-33	-25	0	0.03	0	0	LRCH4	NA	NA	-4.184e-05	-3.39e-05	C	NA	NA	NA	NA	NA	NA	NA	NA	NA	-0.358333	NA	NA
chr3	52833305	chr3_52833305_G_A	G	A	22460000	A	3_prime_UTR_variant	MODIFIER	MUSTN1	ENSG00000272573	Transcript	ENST00000446157	protein_coding	ENST00000446157.3:c.*19C>T	NA	339	NA	NA	NA	NA	rs187336973	1	NA	-1	NA	SNV	HGNC	HGNC:22144	YES	NM_205853.4	NA	1	P1	CCDS46846.1	ENSP00000410910	Q8IVN3.115	NA	UPI000020AD46	NA	NA	NA	NA	NA	NA	NA	0.0501	0	0.0014	0.0129	0	0.2423	0.02522	0.0002587	0.0005803	0.002288	0.01231	0	0.0001684	0.01192	0.1936	0.006732	0.0005554	0.003297	0.000458	0.004035	0.0114	0	0	0.0001323	0.000478	0.189	0.2423	SAS	NA	NA	NA	NA	NA	NA	NA	NA	NA	NA	NA	NA	NA	NA	NA	NA	7.394	0.587803	NA	NA	NA	NA	NA	NA	NA	NA	NA	NA	NA	NA	NA	NA	NA	NA	NA	-1.89	NA	NA	NA	NA	NA	14	15	16	14	0	0	0	0	MUSTN1	NA	NA	-9.5e-06	-1.25e-05	G	NA	NA	NA	NA	NA	NA	NA	NA	NA	NA	NA	NA
chr3	52833305	chr3_52833305_G_A	G	A	22460000	A	downstream_gene_variant	MODIFIER	STIMATE	ENSG00000213533	Transcript	ENST00000355083	protein_coding	NA	NA	NA	NA	NA	NA	NA	rs187336973	1	3428	-1	NA	SNV	HGNC	HGNC:30526	YES	NM_198563.5	NA	1	P1	CCDS2866.1	ENSP00000347195	Q86TL2.118	NA	UPI000000DB9A	NA	NA	NA	NA	NA	NA	NA	0.0501	0	0.0014	0.0129	0	0.2423	0.02522	0.0002587	0.0005803	0.002288	0.01231	0	0.0001684	0.01192	0.1936	0.006732	0.0005554	0.003297	0.000458	0.004035	0.0114	0	0	0.0001323	0.000478	0.189	0.2423	SAS	NA	NA	NA	NA	NA	NA	NA	NA	NA	NA	NA	NA	NA	NA	NA	NA	7.394	0.587803	NA	NA	NA	NA	NA	NA	NA	NA	NA	NA	NA	NA	NA	NA	NA	NA	NA	-1.89	NA	NA	NA	NA	NA	14	15	16	14	0	0	0	0	MUSTN1	NA	NA	-9.5e-06	-1.25e-05	G	NA	NA	NA	NA	NA	NA	NA	NA	NA	NA	NA	NA
chr3	52833305	chr3_52833305_G_A	G	A	22460000	CSQ=A	upstream_gene_variant	MODIFIER	ITIH4	ENSG00000055955	Transcript	ENST00000266041	protein_coding	NA	NA	NA	NA	NA	NA	NA	rs187336973	1	2633	-1	NA	SNV	HGNC	HGNC:6169	YES	NM_002218.5	NA	1	P2	CCDS2865.1	ENSP00000266041	Q14624.192	NA	UPI000013D6C3	Q14624-1	NA	NA	NA	NA	NA	NA	0.0501	0	0.0014	0.0129	0	0.2423	0.02522	0.0002587	0.0005803	0.002288	0.01231	0	0.0001684	0.01192	0.1936	0.006732	0.0005554	0.003297	0.000458	0.004035	0.0114	0	0	0.0001323	0.000478	0.189	0.2423	SAS	NA	NA	NA	NA	NA	NA	NA	NA	NA	NA	NA	NA	NA	NA	NA	NA	7.394	0.587803	NA	NA	NA	NA	NA	NA	NA	NA	NA	NA	NA	NA	NA	NA	NA	NA	NA	-1.89	NA	NA	NA	NA	NA	14	15	16	14	0	0	0	0	MUSTN1	NA	NA	-9.5e-06	-1.25e-05	G	NA	NA	NA	NA	0.772	NA	NA	NA	NA	NA	NA	NA
chr3	52833305	chr3_52833305_G_A	G	A	22460000	A	3_prime_UTR_variant	MODIFIER	MUSTN1	ENSG00000272573	Transcript	ENST00000446157	protein_coding	ENST00000446157.3:c.*19C>T	NA	339	NA	NA	NA	NA	rs187336973	1	NA	-1	NA	SNV	HGNC	HGNC:22144	YES	NM_205853.4	NA	1	P1	CCDS46846.1	ENSP00000410910	Q8IVN3.115	NA	UPI000020AD46	NA	NA	NA	NA	NA	NA	NA	0.0501	0	0.0014	0.0129	0	0.2423	0.02522	0.0002587	0.0005803	0.002288	0.01231	0	0.0001684	0.01192	0.1936	0.006732	0.0005554	0.003297	0.000458	0.004035	0.0114	0	0	0.0001323	0.000478	0.189	0.2423	SAS	NA	NA	NA	NA	NA	NA	NA	NA	NA	NA	NA	NA	NA	NA	NA	NA	7.394	0.587803	NA	NA	NA	NA	NA	NA	NA	NA	NA	NA	NA	NA	NA	NA	NA	NA	NA	-1.89	NA	NA	NA	NA	NA	14	15	16	14	0	0	0	0	MUSTN1	NA	NA	-9.5e-06	-1.25e-05	G	NA	NA	NA	NA	NA	NA	NA	NA	NA	NA	NA	NA
chr3	52833305	chr3_52833305_G_A	G	A	22460000	A	downstream_gene_variant	MODIFIER	STIMATE	ENSG00000213533	Transcript	ENST00000355083	protein_coding	NA	NA	NA	NA	NA	NA	NA	rs187336973	1	3428	-1	NA	SNV	HGNC	HGNC:30526	YES	NM_198563.5	NA	1	P1	CCDS2866.1	ENSP00000347195	Q86TL2.118	NA	UPI000000DB9A	NA	NA	NA	NA	NA	NA	NA	0.0501	0	0.0014	0.0129	0	0.2423	0.02522	0.0002587	0.0005803	0.002288	0.01231	0	0.0001684	0.01192	0.1936	0.006732	0.0005554	0.003297	0.000458	0.004035	0.0114	0	0	0.0001323	0.000478	0.189	0.2423	SAS	NA	NA	NA	NA	NA	NA	NA	NA	NA	NA	NA	NA	NA	NA	NA	NA	7.394	0.587803	NA	NA	NA	NA	NA	NA	NA	NA	NA	NA	NA	NA	NA	NA	NA	NA	NA	-1.89	NA	NA	NA	NA	NA	14	15	16	14	0	0	0	0	MUSTN1	NA	NA	-9.5e-06	-1.25e-05	G	NA	NA	NA	NA	NA	NA	NA	NA	NA	NA	NA	NA
chr3	52833305	chr3_52833305_G_A	G	A	22460000	CSQ=A	upstream_gene_variant	MODIFIER	ITIH4	ENSG00000055955	Transcript	ENST00000266041	protein_coding	NA	NA	NA	NA	NA	NA	NA	rs187336973	1	2633	-1	NA	SNV	HGNC	HGNC:6169	YES	NM_002218.5	NA	1	P2	CCDS2865.1	ENSP00000266041	Q14624.192	NA	UPI000013D6C3	Q14624-1	NA	NA	NA	NA	NA	NA	0.0501	0	0.0014	0.0129	0	0.2423	0.02522	0.0002587	0.0005803	0.002288	0.01231	0	0.0001684	0.01192	0.1936	0.006732	0.0005554	0.003297	0.000458	0.004035	0.0114	0	0	0.0001323	0.000478	0.189	0.2423	SAS	NA	NA	NA	NA	NA	NA	NA	NA	NA	NA	NA	NA	NA	NA	NA	NA	7.394	0.587803	NA	NA	NA	NA	NA	NA	NA	NA	NA	NA	NA	NA	NA	NA	NA	NA	NA	-1.89	NA	NA	NA	NA	NA	14	15	16	14	0	0	0	0	MUSTN1	NA	NA	-9.5e-06	-1.25e-05	G	NA	NA	NA	NA	0.772	NA	NA	NA	NA	NA	NA	NA
chr6	27866839	chr6_27866839_C_G	C	G	4082560	CSQ=G	3_prime_UTR_variant	MODIFIER	H1-5	ENSG00000184357	Transcript	ENST00000331442	protein_coding	ENST00000331442.5:c.*10G>C	NA	750	NA	NA	NA	NA	rs200694888	1	NA	-1	NA	SNV	HGNC	HGNC:4719	YES	NM_005322.3	NA	NA	P1	CCDS4635.1	ENSP00000330074	P16401.200	NA	UPI0000001BDA	NA	NA	NA	NA	NA	NA	NA	0.0044	0.0008	0	0.004	0	0.0174	0.001132	6.686e-05	7.753e-05	0.0005238	0.0009416	0	0.00017	0.00159	0.007927	0.0007489	4.824e-05	0	0	0.001153	0.001346	0	0.003165	5.879e-05	0.0004776	0.01965	0.01965	gnomADg_SAS	NA	NA	NA	NA	NA	NA	NA	NA	NA	NA	NA	NA	NA	NA	NA	NA	0.883	-0.086765	NA	NA	NA	NA	NA	NA	NA	NA	NA	NA	NA	NA	NA	NA	NA	NA	NA	-4.83	NA	NA	NA	NA	NA	NA	NA	NA	NA	NA	NA	NA	NA	NA	NA	NA	-1.395e-05	-1.62e-05	C	NA	NA	NA	NA	NA	NA	NA	NA	NA	NA	NA	NA
chr6	27866839	chr6_27866839_C_G	C	G	4082560	G	downstream_gene_variant	MODIFIER	H2AC16	ENSG00000276903	Transcript	ENST00000613174	protein_coding	NA	NA	NA	NA	NA	NA	NA	rs200694888	1	1041	1	NA	SNV	HGNC	HGNC:4730	YES	NM_003511.3	NA	NA	P1	CCDS4634.1	ENSP00000482538	P0C0S8.165	A4FTV9.136	UPI0000000E01	NA	NA	NA	NA	NA	NA	NA	0.0044	0.0008	0	0.004	0	0.0174	0.001132	6.686e-05	7.753e-05	0.0005238	0.0009416	0	0.00017	0.00159	0.007927	0.0007489	4.824e-05	0	0	0.001153	0.001346	0	0.003165	5.879e-05	0.0004776	0.01965	0.01965	gnomADg_SAS	NA	NA	NA	NA	NA	NA	NA	NA	NA	NA	NA	NA	NA	NA	NA	NA	0.883	-0.086765	NA	NA	NA	NA	NA	NA	NA	NA	NA	NA	NA	NA	NA	NA	NA	NA	NA	-4.83	NA	NA	NA	NA	NA	NA	NA	NA	NA	NA	NA	NA	NA	NA	NA	NA	-1.395e-05	-1.62e-05	C	NA	NA	NA	NA	NA	NA	NA	NA	NA	NA	NA	NA
chr6	27872255	chr6_27872255_G_A	G	A	4467800	A	downstream_gene_variant	MODIFIER	H4C13	ENSG00000275126	Transcript	ENST00000618305	protein_coding	NA	NA	NA	NA	NA	NA	NA	rs201386609	1	893	-1	NA	SNV	HGNC	HGNC:4791	YES	NM_003546.3	NA	NA	P1	CCDS4637.1	ENSP00000480960	P62805.214	B2R4R0.135	UPI000000003C	NA	NA	NA	NA	NA	NA	NA	0.0044	0.0008	0	0.004	0	0.0174	0.00117	6.68e-05	0.0002404	0.0006059	0.0008947	0	0.0001707	0.001345	0.007513	0.0008344	4.825e-05	0	0.0007198	0.001153	0.001353	0	0.003165	5.879e-05	0.0009551	0.01985	0.01985	gnomADg_SAS	NA	NA	NA	NA	NA	NA	NA	NA	NA	NA	NA	NA	NA	NA	NA	NA	14.48	1.31232	NA	NA	NA	NA	NA	NA	NA	NA	NA	NA	NA	NA	NA	NA	NA	NA	NA	1.29	NA	NA	NA	NA	NA	-24	38	2	9	0	0	0	0	HIST1H3I	NA	NA	9.54e-06	1.204e-05	G	NA	NA	NA	NA	NA	NA	NA	NA	NA	NA	NA	NA
chr6	27872255	chr6_27872255_G_A	G	A	4467800	A	synonymous_variant	LOW	H3C11	ENSG00000275379	Transcript	ENST00000616365	protein_coding	ENST00000616365.2:c.61C>T	ENSP00000483283.2:p.Leu21%3D	92	61	21	L	Ctg/Ttg	rs201386609	1	NA	-1	NA	SNV	HGNC	HGNC:4771	YES	NM_003533.3	NA	NA	P1	CCDS4636.1	ENSP00000483283	P68431.196	NA	UPI00000003C7	NA	NA	NA	NA	PDB-ENSP_mappings:2cv5.A&PDB-ENSP_mappings:2cv5.E&PDB-ENSP_mappings:2kwj.B&PDB-ENSP_mappings:2kwk.B&PDB-ENSP_mappings:2ndf.B&PDB-ENSP_mappings:2ndg.B&PDB-ENSP_mappings:2uxn.E&PDB-ENSP_mappings:3a1b.A&PDB-ENSP_mappings:3afa.A&PDB-ENSP_mappings:3afa.E&PDB-ENSP_mappings:3avr.B&PDB-ENSP_mappings:3ayw.A&PDB-ENSP_mappings:3ayw.E&PDB-ENSP_mappings:3aze.A&PDB-ENSP_mappings:3aze.E&PDB-ENSP_mappings:3azf.A&PDB-ENSP_mappings:3azf.E&PDB-ENSP_mappings:3azg.A&PDB-ENSP_mappings:3azg.E&PDB-ENSP_mappings:3azh.A&PDB-ENSP_mappings:3azh.E&PDB-ENSP_mappings:3azi.A&PDB-ENSP_mappings:3azi.E&PDB-ENSP_mappings:3azj.A&PDB-ENSP_mappings:3azj.E&PDB-ENSP_mappings:3azk.A&PDB-ENSP_mappings:3azk.E&PDB-ENSP_mappings:3azl.A&PDB-ENSP_mappings:3azl.E&PDB-ENSP_mappings:3azm.A&PDB-ENSP_mappings:3azm.E&PDB-ENSP_mappings:3azn.A&PDB-ENSP_mappings:3azn.E&PDB-ENSP_mappings:3o34.B&PDB-ENSP_mappings:3u5n.C&PDB-ENSP_mappings:3u5n.D&PDB-ENSP_mappings:3u5o.I&PDB-ENSP_mappings:3u5o.J&PDB-ENSP_mappings:3u5o.K&PDB-ENSP_mappings:3u5o.L&PDB-ENSP_mappings:3u5o.M&PDB-ENSP_mappings:3u5o.N&PDB-ENSP_mappings:3u5o.O&PDB-ENSP_mappings:3u5o.P&PDB-ENSP_mappings:3u5p.I&PDB-ENSP_mappings:3u5p.J&PDB-ENSP_mappings:3u5p.K&PDB-ENSP_mappings:3u5p.L&PDB-ENSP_mappings:3u5p.M&PDB-ENSP_mappings:3u5p.N&PDB-ENSP_mappings:3u5p.O&PDB-ENSP_mappings:3u5p.P&PDB-ENSP_mappings:3w96.A&PDB-ENSP_mappings:3w96.E&PDB-ENSP_mappings:3w97.A&PDB-ENSP_mappings:3w97.E&PDB-ENSP_mappings:3w99.A&PDB-ENSP_mappings:3w99.E&PDB-ENSP_mappings:3wa9.A&PDB-ENSP_mappings:3wa9.E&PDB-ENSP_mappings:3waa.A&PDB-ENSP_mappings:3waa.E&PDB-ENSP_mappings:3wkj.A&PDB-ENSP_mappings:3wkj.E&PDB-ENSP_mappings:3x1s.A&PDB-ENSP_mappings:3x1s.E&PDB-ENSP_mappings:3x1t.A&PDB-ENSP_mappings:3x1t.E&PDB-ENSP_mappings:3x1u.A&PDB-ENSP_mappings:3x1u.E&PDB-ENSP_mappings:3x1v.A&PDB-ENSP_mappings:3x1v.E&PDB-ENSP_mappings:4fwf.E&PDB-ENSP_mappings:4lk9.B&PDB-ENSP_mappings:4lka.B&PDB-ENSP_mappings:4llb.C&PDB-ENSP_mappings:4llb.D&PDB-ENSP_mappings:4ym5.A&PDB-ENSP_mappings:4ym5.E&PDB-ENSP_mappings:4ym6.A&PDB-ENSP_mappings:4ym6.E&PDB-ENSP_mappings:5av5.A&PDB-ENSP_mappings:5av5.E&PDB-ENSP_mappings:5av6.A&PDB-ENSP_mappings:5av6.E&PDB-ENSP_mappings:5av8.A&PDB-ENSP_mappings:5av8.E&PDB-ENSP_mappings:5av9.A&PDB-ENSP_mappings:5av9.E&PDB-ENSP_mappings:5avb.A&PDB-ENSP_mappings:5avb.E&PDB-ENSP_mappings:5avc.A&PDB-ENSP_mappings:5avc.E&PDB-ENSP_mappings:5b24.A&PDB-ENSP_mappings:5b24.E&PDB-ENSP_mappings:5b2i.A&PDB-ENSP_mappings:5b2i.E&PDB-ENSP_mappings:5b2j.A&PDB-ENSP_mappings:5b2j.E&PDB-ENSP_mappings:5b31.A&PDB-ENSP_mappings:5b31.E&PDB-ENSP_mappings:5c3i.B&PDB-ENSP_mappings:5c3i.F&PDB-ENSP_mappings:5c3i.J&PDB-ENSP_mappings:5c3i.N&PDB-ENSP_mappings:5c3i.R&PDB-ENSP_mappings:5c3i.V&PDB-ENSP_mappings:5cpi.A&PDB-ENSP_mappings:5cpi.E&PDB-ENSP_mappings:5cpj.A&PDB-ENSP_mappings:5cpj.E&PDB-ENSP_mappings:5cpk.A&PDB-ENSP_mappings:5cpk.E&PDB-ENSP_mappings:5d6y.a&PDB-ENSP_mappings:5d6y.b&PDB-ENSP_mappings:5d6y.c&PDB-ENSP_mappings:5d6y.d&PDB-ENSP_mappings:5dah.C&PDB-ENSP_mappings:5dah.D&PDB-ENSP_mappings:5gse.A&PDB-ENSP_mappings:5gse.E&PDB-ENSP_mappings:5gse.K&PDB-ENSP_mappings:5gse.O&PDB-ENSP_mappings:5gsu.A&PDB-ENSP_mappings:5gsu.E&PDB-ENSP_mappings:5gt0.A&PDB-ENSP_mappings:5gt0.E&PDB-ENSP_mappings:5gt3.A&PDB-ENSP_mappings:5gt3.E&PDB-ENSP_mappings:5gtc.A&PDB-ENSP_mappings:5gtc.E&PDB-ENSP_mappings:5h6q.C&PDB-ENSP_mappings:5h6r.C&PDB-ENSP_mappings:5hjc.B&PDB-ENSP_mappings:5hjd.B&PDB-ENSP_mappings:5hjd.D&PDB-ENSP_mappings:5hjd.F&PDB-ENSP_mappings:5hjd.H&PDB-ENSP_mappings:5hjd.I&PDB-ENSP_mappings:5hjd.J&PDB-ENSP_mappings:5hjd.L&PDB-ENSP_mappings:5hjd.M&PDB-ENSP_mappings:5i3l.C&PDB-ENSP_mappings:5j3v.C&PDB-ENSP_mappings:5j3v.D&PDB-ENSP_mappings:5j9s.B&PDB-ENSP_mappings:5jrg.A&PDB-ENSP_mappings:5jrg.E&PDB-ENSP_mappings:5nnc.C&PDB-ENSP_mappings:5nnc.D&PDB-ENSP_mappings:5nnd.D&PDB-ENSP_mappings:5nnd.E&PDB-ENSP_mappings:5oy3.B&PDB-ENSP_mappings:5va6.C&PDB-ENSP_mappings:5va6.D&PDB-ENSP_mappings:5wvo.D&PDB-ENSP_mappings:5x60.C&PDB-ENSP_mappings:5xf3.A&PDB-ENSP_mappings:5xf3.E&PDB-ENSP_mappings:5xf4.A&PDB-ENSP_mappings:5xf4.E&PDB-ENSP_mappings:5xf5.A&PDB-ENSP_mappings:5xf5.E&PDB-ENSP_mappings:5y0c.A&PDB-ENSP_mappings:5y0c.E&PDB-ENSP_mappings:5y0d.A&PDB-ENSP_mappings:5y0d.E&PDB-ENSP_mappings:5z23.A&PDB-ENSP_mappings:5z23.E&PDB-ENSP_mappings:5z30.A&PDB-ENSP_mappings:5z30.E&PDB-ENSP_mappings:5zbx.A&PDB-ENSP_mappings:5zbx.E&PDB-ENSP_mappings:6f6d.B&PDB-ENSP_mappings:6hkt.A&PDB-ENSP_mappings:6hkt.E&PDB-ENSP_mappings:6hkt.K&PDB-ENSP_mappings:6hkt.O&PDB-ENSP_mappings:6hkt.U&PDB-ENSP_mappings:6hkt.Y&PDB-ENSP_mappings:6hkt.a&PDB-ENSP_mappings:6hkt.e&PDB-ENSP_mappings:6hkt.k&PDB-ENSP_mappings:6hkt.o&PDB-ENSP_mappings:6hkt.u&PDB-ENSP_mappings:6hkt.y&PDB-ENSP_mappings:6hts.I&PDB-ENSP_mappings:6hts.M&PDB-ENSP_mappings:6jou.A&PDB-ENSP_mappings:6jou.E&PDB-ENSP_mappings:6jr0.A&PDB-ENSP_mappings:6jr0.E&PDB-ENSP_mappings:6jr1.A&PDB-ENSP_mappings:6jr1.E&PDB-ENSP_mappings:6k1i.A&PDB-ENSP_mappings:6k1i.E&PDB-ENSP_mappings:6k1j.A&PDB-ENSP_mappings:6k1j.E&PDB-ENSP_mappings:6k1k.A&PDB-ENSP_mappings:6k1k.E&PDB-ENSP_mappings:6kvd.A&PDB-ENSP_mappings:6kvd.E&PDB-ENSP_mappings:6l49.K&PDB-ENSP_mappings:6l49.O&PDB-ENSP_mappings:6l49.S&PDB-ENSP_mappings:6l49.W&PDB-ENSP_mappings:6l4a.A&PDB-ENSP_mappings:6l4a.E&PDB-ENSP_mappings:6l4a.K&PDB-ENSP_mappings:6l4a.O&PDB-ENSP_mappings:6l4a.S&PDB-ENSP_mappings:6l4a.W&PDB-ENSP_mappings:6l9z.A&PDB-ENSP_mappings:6l9z.E&PDB-ENSP_mappings:6l9z.K&PDB-ENSP_mappings:6l9z.O&PDB-ENSP_mappings:6la2.A&PDB-ENSP_mappings:6la2.E&PDB-ENSP_mappings:6la2.K&PDB-ENSP_mappings:6la2.O&PDB-ENSP_mappings:6la2.U&PDB-ENSP_mappings:6la2.Y&PDB-ENSP_mappings:6la2.e&PDB-ENSP_mappings:6la2.i&PDB-ENSP_mappings:6la8.A&PDB-ENSP_mappings:6la8.E&PDB-ENSP_mappings:6la8.K&PDB-ENSP_mappings:6la8.O&PDB-ENSP_mappings:6la9.A&PDB-ENSP_mappings:6la9.E&PDB-ENSP_mappings:6la9.K&PDB-ENSP_mappings:6la9.O&PDB-ENSP_mappings:6lab.A&PDB-ENSP_mappings:6lab.E&PDB-ENSP_mappings:6lab.K&PDB-ENSP_mappings:6lab.O&PDB-ENSP_mappings:6ler.A&PDB-ENSP_mappings:6ler.E&PDB-ENSP_mappings:6ler.K&PDB-ENSP_mappings:6ler.O&PDB-ENSP_mappings:6m3v.A&PDB-ENSP_mappings:6m3v.E&PDB-ENSP_mappings:6m3v.K&PDB-ENSP_mappings:6m3v.O&PDB-ENSP_mappings:6m44.A&PDB-ENSP_mappings:6m44.E&PDB-ENSP_mappings:6m44.K&PDB-ENSP_mappings:6m44.O&PDB-ENSP_mappings:6m4d.A&PDB-ENSP_mappings:6m4d.E&PDB-ENSP_mappings:6m4g.A&PDB-ENSP_mappings:6m4g.E&PDB-ENSP_mappings:6m4h.A&PDB-ENSP_mappings:6m4h.E&PDB-ENSP_mappings:6r8y.A&PDB-ENSP_mappings:6r8y.E&PDB-ENSP_mappings:6r8z.A&PDB-ENSP_mappings:6r8z.E&PDB-ENSP_mappings:6r90.A&PDB-ENSP_mappings:6r90.E&PDB-ENSP_mappings:6r91.A&PDB-ENSP_mappings:6r91.E&PDB-ENSP_mappings:6r92.A&PDB-ENSP_mappings:6r92.E&PDB-ENSP_mappings:6r93.A&PDB-ENSP_mappings:6r93.E&PDB-ENSP_mappings:6r94.A&PDB-ENSP_mappings:6r94.E&PDB-ENSP_mappings:6t90.A&PDB-ENSP_mappings:6t90.E&PDB-ENSP_mappings:6t93.A&PDB-ENSP_mappings:6t93.E&PDB-ENSP_mappings:6upk.A&PDB-ENSP_mappings:6upk.E&PDB-ENSP_mappings:6upl.A&PDB-ENSP_mappings:6upl.E&PDB-ENSP_mappings:6usj.A&PDB-ENSP_mappings:6usj.E&PDB-ENSP_mappings:6usj.K&PDB-ENSP_mappings:6usj.O&PDB-ENSP_mappings:6v2k.A&PDB-ENSP_mappings:6v2k.E&PDB-ENSP_mappings:6v3n.C&PDB-ENSP_mappings:6v3n.D&PDB-ENSP_mappings:6v92.a&PDB-ENSP_mappings:6v92.e&PDB-ENSP_mappings:6yov.A&PDB-ENSP_mappings:6yov.E&PDB-ENSP_mappings:7bwd.A&PDB-ENSP_mappings:7bwd.E&PDB-ENSP_mappings:7c0m.A&PDB-ENSP_mappings:7c0m.E&PDB-ENSP_mappings:7c0m.a&PDB-ENSP_mappings:7c0m.e&PDB-ENSP_mappings:7cow.A&PDB-ENSP_mappings:7cow.E&PDB-ENSP_mappings:7cow.K&PDB-ENSP_mappings:7cow.O&PDB-ENSP_mappings:7d1z.A&PDB-ENSP_mappings:7d1z.E&PDB-ENSP_mappings:7dbp.A&PDB-ENSP_mappings:7dbp.E&PDB-ENSP_mappings:7e8d.A&PDB-ENSP_mappings:7e8d.E&PDB-ENSP_mappings:7ebk.B&PDB-ENSP_mappings:7k5x.A&PDB-ENSP_mappings:7k5x.E&PDB-ENSP_mappings:7k5y.A&PDB-ENSP_mappings:7k5y.E&PDB-ENSP_mappings:7k60.A&PDB-ENSP_mappings:7k60.E&PDB-ENSP_mappings:7k61.A&PDB-ENSP_mappings:7k61.E&PDB-ENSP_mappings:7k63.A&PDB-ENSP_mappings:7k63.E&PDB-ENSP_mappings:7lya.A&PDB-ENSP_mappings:7lya.E&PDB-ENSP_mappings:7lyb.A&PDB-ENSP_mappings:7lyb.E&PDB-ENSP_mappings:7lyc.A&PDB-ENSP_mappings:7lyc.E&PDB-ENSP_mappings:7nl0.A&PDB-ENSP_mappings:7nl0.E&PDB-ENSP_mappings:7scy.A&PDB-ENSP_mappings:7scy.E&PDB-ENSP_mappings:7scz.A&PDB-ENSP_mappings:7scz.E&PDB-ENSP_mappings:7v6q.B&PDB-ENSP_mappings:7v6q.F&PDB-ENSP_mappings:7v90.A&PDB-ENSP_mappings:7v90.E&PDB-ENSP_mappings:7v96.A&PDB-ENSP_mappings:7v96.E&PDB-ENSP_mappings:7v96.K&PDB-ENSP_mappings:7v96.O&PDB-ENSP_mappings:7v9c.A&PDB-ENSP_mappings:7v9c.E&PDB-ENSP_mappings:7v9c.K&PDB-ENSP_mappings:7v9c.O&PDB-ENSP_mappings:7v9j.A&PDB-ENSP_mappings:7v9j.E&PDB-ENSP_mappings:7v9j.K&PDB-ENSP_mappings:7v9j.O&PDB-ENSP_mappings:7v9j.S&PDB-ENSP_mappings:7v9j.W&PDB-ENSP_mappings:7v9k.A&PDB-ENSP_mappings:7v9k.E&PDB-ENSP_mappings:7v9k.K&PDB-ENSP_mappings:7v9k.O&PDB-ENSP_mappings:7v9k.S&PDB-ENSP_mappings:7v9k.W&PDB-ENSP_mappings:7v9k.a&PDB-ENSP_mappings:7v9k.e&PDB-ENSP_mappings:7v9s.A&PDB-ENSP_mappings:7v9s.E&PDB-ENSP_mappings:7v9s.K&PDB-ENSP_mappings:7v9s.O&PDB-ENSP_mappings:7v9s.S&PDB-ENSP_mappings:7v9s.W&PDB-ENSP_mappings:7va4.A&PDB-ENSP_mappings:7va4.E&PDB-ENSP_mappings:7va4.K&PDB-ENSP_mappings:7va4.O&PDB-ENSP_mappings:7va4.S&PDB-ENSP_mappings:7va4.W&PDB-ENSP_mappings:7va4.a&PDB-ENSP_mappings:7va4.e&PDB-ENSP_mappings:7w9v.A&PDB-ENSP_mappings:7w9v.E&PDB-ENSP_mappings:7x57.A&PDB-ENSP_mappings:7x57.C&PDB-ENSP_mappings:7x57.E&PDB-ENSP_mappings:7x57.G&PDB-ENSP_mappings:7x58.A&PDB-ENSP_mappings:7x58.C&PDB-ENSP_mappings:7x58.E&PDB-ENSP_mappings:7x58.G&PDB-ENSP_mappings:7xzx.A&PDB-ENSP_mappings:7xzx.E&PDB-ENSP_mappings:7xzy.A&PDB-ENSP_mappings:7xzy.E&PDB-ENSP_mappings:7xzz.A&PDB-ENSP_mappings:7xzz.E&PDB-ENSP_mappings:7y00.A&PDB-ENSP_mappings:7y00.E&PDB-ENSP_mappings:7y7i.A&PDB-ENSP_mappings:7y7i.E&PDB-ENSP_mappings:7yoz.A&PDB-ENSP_mappings:7yoz.C&PDB-ENSP_mappings:7yoz.E&PDB-ENSP_mappings:7yoz.G&PDB-ENSP_mappings:7zi4.I&PDB-ENSP_mappings:7zi4.M&PDB-ENSP_mappings:8h0v.a&PDB-ENSP_mappings:8h0v.e&PDB-ENSP_mappings:8h0w.a&PDB-ENSP_mappings:8h0w.e&PDB-ENSP_mappings:8h1t.A&PDB-ENSP_mappings:8h1t.E	NA	NA	0.0044	0.0008	0	0.004	0	0.0174	0.00117	6.68e-05	0.0002404	0.0006059	0.0008947	0	0.0001707	0.001345	0.007513	0.0008344	4.825e-05	0	0.0007198	0.001153	0.001353	0	0.003165	5.879e-05	0.0009551	0.01985	0.01985	gnomADg_SAS	NA	NA	NA	NA	NA	NA	NA	NA	NA	NA	NA	NA	NA	NA	NA	NA	14.48	1.31232	NA	NA	NA	NA	NA	NA	NA	NA	NA	NA	NA	NA	NA	NA	NA	NA	NA	1.29	NA	NA	NA	NA	NA	-24	38	2	9	0	0	0	0	HIST1H3I	NA	NA	9.54e-06	1.204e-05	G	NA	NA	NA	NA	NA	NA	NA	NA	NA	NA	NA	NA
chr6	27872255	chr6_27872255_G_A	G	A	4467800	CSQ=A	upstream_gene_variant	MODIFIER	H1-5	ENSG00000184357	Transcript	ENST00000331442	protein_coding	NA	NA	NA	NA	NA	NA	NA	rs201386609	1	4667	-1	NA	SNV	HGNC	HGNC:4719	YES	NM_005322.3	NA	NA	P1	CCDS4635.1	ENSP00000330074	P16401.200	NA	UPI0000001BDA	NA	NA	NA	NA	NA	NA	NA	0.0044	0.0008	0	0.004	0	0.0174	0.00117	6.68e-05	0.0002404	0.0006059	0.0008947	0	0.0001707	0.001345	0.007513	0.0008344	4.825e-05	0	0.0007198	0.001153	0.001353	0	0.003165	5.879e-05	0.0009551	0.01985	0.01985	gnomADg_SAS	NA	NA	NA	NA	NA	NA	NA	NA	NA	NA	NA	NA	NA	NA	NA	NA	14.48	1.31232	NA	NA	NA	NA	NA	NA	NA	NA	NA	NA	NA	NA	NA	NA	NA	NA	NA	1.29	NA	NA	NA	NA	NA	-24	38	2	9	0	0	0	0	HIST1H3I	NA	NA	9.54e-06	1.204e-05	G	NA	NA	NA	NA	NA	NA	NA	NA	NA	NA	NA	NA
chr17	28357826	chr17_28357826_A_G	A	G	1777880	CSQ=G	synonymous_variant	LOW	TMEM199	ENSG00000244045	Transcript	ENST00000292114	protein_coding	ENST00000292114.8:c.156A>G	ENSP00000292114.3:p.Gln52%3D	180	156	52	Q	caA/caG	rs116914442&COSV50228240	1	NA	1	NA	SNV	HGNC	HGNC:18085	YES	NM_152464.3	NA	1	P1	CCDS11228.1	ENSP00000292114	Q8N511.148	NA	UPI0000039EBA	NA	1	NA	NA	NA	NA	NA	0.0202	0	0	0.0952	0	0.0051	0.006608	0.001171	0.0003469	0.001592	0.08042	4.622e-05	0.0001709	0.00507	0.002188	0.003693	0.001061	0	0.0008506	0.00202	0.08153	0.0004711	0	0.0002352	0.007184	0.008071	0.0952	EAS	benign&likely_benign	0&1	1&1	NA	NA	NA	NA	NA	NA	NA	NA	NA	NA	NA	NA	NA	9.709	0.831378	NA	NA	NA	NA	NA	NA	NA	NA	NA	NA	NA	NA	NA	NA	NA	NA	ClinVar:_phenotype_not_specified	0.825	NA	NA	NA	NA	NA	1	40	1	-23	0	0	0	0	TMEM199	NA	NA	2.3e-06	3.16e-06	A	NA	NA	NA	NA	NA	NA	NA	NA	NA	NA	NA	NA
chr17	28357826	chr17_28357826_A_G	A	G	1777880	G	upstream_gene_variant	MODIFIER	POLDIP2	ENSG00000004142	Transcript	ENST00000540200	protein_coding	NA	NA	NA	NA	NA	NA	NA	rs116914442&COSV50228240	1	299	-1	NA	SNV	HGNC	HGNC:23781	YES	NM_015584.5	NA	1	P1	CCDS74018.1	ENSP00000475924	Q9Y2S7.157	NA	UPI00000722ED	NA	NA	NA	NA	NA	NA	NA	0.0202	0	0	0.0952	0	0.0051	0.006608	0.001171	0.0003469	0.001592	0.08042	4.622e-05	0.0001709	0.00507	0.002188	0.003693	0.001061	0	0.0008506	0.00202	0.08153	0.0004711	0	0.0002352	0.007184	0.008071	0.0952	EAS	benign&likely_benign	0&1	1&1	NA	NA	NA	NA	NA	NA	NA	NA	NA	NA	NA	NA	NA	9.709	0.831378	NA	NA	NA	NA	NA	NA	NA	NA	NA	NA	NA	NA	NA	NA	NA	NA	ClinVar:_phenotype_not_specified	0.825	NA	NA	NA	NA	NA	1	40	1	-23	0	0	0	0	TMEM199	NA	NA	2.3e-06	3.16e-06	A	NA	NA	NA	NA	NA	NA	NA	NA	NA	NA	NA	NA
chr3	53231326	chr3_53231326_T_C	T	C	7221180	C	intron_variant	MODIFIER	TKT	ENSG00000163931	Transcript	ENST00000462138	protein_coding	ENST00000462138.6:c.942+31A>G	NA	NA	NA	NA	NA	NA	rs75681449	1	NA	-1	NA	SNV	HGNC	HGNC:11834	YES	NM_001064.4	NA	1	P3	CCDS2871.1	ENSP00000417773	P29401.227	V9HWD9.71	UPI0000137002	P29401-1	1	NA	NA	NA	NA	NA	0.0365	0	0	0.0476	0	0.138	0.01549	0.0006156	0.0007283	0.0001027	0.03955	0	0.0001722	0.005138	0.1002	0.004896	0.0008689	0	0.001505	0	0.0345	0	0	0.0001617	0.004302	0.1008	0.138	SAS	NA	NA	NA	NA	NA	NA	NA	NA	NA	NA	NA	NA	NA	NA	NA	NA	0.488	-0.209148	NA	NA	NA	NA	NA	NA	NA	NA	NA	NA	NA	NA	NA	NA	NA	NA	NA	-6.16	NA	NA	NA	NA	NA	43	-4	43	31	0	0	0	0	TKT	NA	NA	-0.0001024	-6.9e-05	C	NA	NA	NA	NA	0.172	NA	NA	NA	NA	NA	NA	NA
chr5	148433608	chr5_148433608_T_C	T	C	941800	C	intron_variant	MODIFIER	FBXO38	ENSG00000145868	Transcript	ENST00000340253	protein_coding	ENST00000340253.10:c.2755-27T>C	NA	NA	NA	NA	NA	NA	rs370095910	1	NA	1	NA	SNV	HGNC	HGNC:28844	YES	NM_205836.3	NA	5	P3	CCDS4290.1	ENSP00000342023	Q6PIJ6.162	NA	UPI000020CF2A	Q6PIJ6-1	1	NA	NA	NA	NA	NA	0.0022	0	0	0	0	0.0112	0.001821	6.334e-05	6.376e-05	0	0	0	0.0001734	0.001928	0.01484	0.0005126	4.826e-05	0	0	0	0	0	0	5.88e-05	0.0004785	0.01469	0.01484	gnomADe_SAS	NA	NA	NA	NA	NA	NA	NA	NA	NA	NA	NA	NA	NA	NA	NA	NA	6.929	0.541239	NA	NA	NA	NA	NA	NA	NA	NA	NA	NA	NA	NA	NA	NA	NA	NA	NA	0.78	NA	NA	NA	NA	NA	1	5	26	-14	0	0.17	0	0	FBXO38	NA	NA	4.74e-05	3.48e-05	T	NA	NA	NA	NA	0.508	NA	NA	NA	NA	NA	NA	NA
chr5	148433608	chr5_148433608_T_C	T	C	941800	C	intron_variant	MODIFIER	FBXO38	ENSG00000145868	Transcript	ENST00000340253	protein_coding	ENST00000340253.10:c.2755-27T>C	NA	NA	NA	NA	NA	NA	rs370095910	1	NA	1	NA	SNV	HGNC	HGNC:28844	YES	NM_205836.3	NA	5	P3	CCDS4290.1	ENSP00000342023	Q6PIJ6.162	NA	UPI000020CF2A	Q6PIJ6-1	1	NA	NA	NA	NA	NA	0.0022	0	0	0	0	0.0112	0.001821	6.334e-05	6.376e-05	0	0	0	0.0001734	0.001928	0.01484	0.0005126	4.826e-05	0	0	0	0	0	0	5.88e-05	0.0004785	0.01469	0.01484	gnomADe_SAS	NA	NA	NA	NA	NA	NA	NA	NA	NA	NA	NA	NA	NA	NA	NA	NA	6.929	0.541239	NA	NA	NA	NA	NA	NA	NA	NA	NA	NA	NA	NA	NA	NA	NA	NA	NA	0.78	NA	NA	NA	NA	NA	1	5	26	-14	0	0.17	0	0	FBXO38	NA	NA	4.74e-05	3.48e-05	T	NA	NA	NA	NA	0.508	NA	NA	NA	NA	NA	NA	NA
chr17	28365120	chr17_28365120_C_T	C	T	913825	CSQ=T	downstream_gene_variant	MODIFIER	VTN	ENSG00000109072	Transcript	ENST00000226218	protein_coding	NA	NA	NA	NA	NA	NA	NA	rs201480805	1	2164	-1	NA	SNV	HGNC	HGNC:12724	YES	NM_000638.4	NA	1	P1	CCDS11229.1	ENSP00000226218	P04004.250	D9ZGG2.87	UPI0000138E65	NA	NA	NA	NA	NA	NA	NA	0.002	0	0	0	0	0.0102	0.001309	6.918e-05	0.0001781	0.0008157	0	4.736e-05	0.0001744	0.0008495	0.009392	0.0004335	7.234e-05	0	0	0.001152	0.0001926	0	0.003165	7.348e-05	0.0004776	0.01055	0.01055	gnomADg_SAS	NA	NA	NA	NA	NA	NA	NA	NA	NA	NA	loss/donor/28365120-28365121/Medium/5.439734	NA	NA	NA	NA	NA	24.5	3.43579	NA	NA	NA	NA	NA	NA	NA	NA	NA	NA	NA	NA	NA	NA	NA	NA	NA	1.95	NA	NA	NA	NA	NA	-27	35	-27	1	0	0.01	0.05	0.2	CTB-96E2.2	NA	NA	4.7e-06	6.5e-06	C	NA	NA	NA	NA	0.932	NA	NA	NA	NA	-0.389604	NA	NA
chr17	28365120	chr17_28365120_C_T	C	T	913825	T	downstream_gene_variant	MODIFIER	TMEM199	ENSG00000244045	Transcript	ENST00000292114	protein_coding	NA	NA	NA	NA	NA	NA	NA	rs201480805	1	1437	1	NA	SNV	HGNC	HGNC:18085	YES	NM_152464.3	NA	1	P1	CCDS11228.1	ENSP00000292114	Q8N511.148	NA	UPI0000039EBA	NA	1	NA	NA	NA	NA	NA	0.002	0	0	0	0	0.0102	0.001309	6.918e-05	0.0001781	0.0008157	0	4.736e-05	0.0001744	0.0008495	0.009392	0.0004335	7.234e-05	0	0	0.001152	0.0001926	0	0.003165	7.348e-05	0.0004776	0.01055	0.01055	gnomADg_SAS	NA	NA	NA	NA	NA	NA	NA	NA	NA	NA	NA	NA	NA	NA	NA	NA	24.5	3.43579	NA	NA	NA	NA	NA	NA	NA	NA	NA	NA	NA	NA	NA	NA	NA	NA	NA	1.95	NA	NA	NA	NA	NA	-27	35	-27	1	0	0.01	0.05	0.2	CTB-96E2.2	NA	NA	4.7e-06	6.5e-06	C	NA	NA	NA	NA	NA	NA	NA	NA	NA	-0.389604	NA	NA
chr17	28365120	chr17_28365120_C_T	C	T	913825	T	splice_donor_variant	HIGH	SEBOX	ENSG00000274529	Transcript	ENST00000536498	protein_coding	ENST00000536498.6:c.31+1G>A	NA	NA	NA	NA	NA	NA	rs201480805	1	NA	-1	NA	SNV	HGNC	HGNC:32942	YES	NM_001080837.4	NA	5	P1	CCDS45634.2	ENSP00000444503	Q9HB31.153	NA	UPI000443806B	NA	NA	NA	NA	NA	NA	NA	0.002	0	0	0	0	0.0102	0.001309	6.918e-05	0.0001781	0.0008157	0	4.736e-05	0.0001744	0.0008495	0.009392	0.0004335	7.234e-05	0	0	0.001152	0.0001926	0	0.003165	7.348e-05	0.0004776	0.01055	0.01055	gnomADg_SAS	NA	NA	NA	NA	NA	NA	NA	NA	NA	extended_intronic_splice_region_variant	loss/donor/28365120-28365121/Medium/5.439734	NA	NA	NA	NA	NA	24.5	3.43579	NA	NA	NA	NA	NA	NA	NA	NA	NA	NA	NA	NA	NA	NA	NA	NA	NA	1.95	HC	NA	NA	INTRON_SIZE:165	NA	-27	35	-27	1	0	0.01	0.05	0.2	CTB-96E2.2	NA	NA	4.7e-06	6.5e-06	C	NA	NA	NA	NA	NA	NA	NA	NA	NA	-0.389604	NA	NA
chr5	141246329	chr5_141246329_G_A	G	A	9740890	CSQ=A	missense_variant	MODERATE	PCDHB15	ENSG00000113248	Transcript	ENST00000231173	protein_coding	ENST00000231173.6:c.751G>A	ENSP00000231173.3:p.Val251Ile	935	751	251	V/I	Gtc/Atc	rs201493933	1	NA	1	NA	SNV	HGNC	HGNC:8686	YES	NM_018935.4	NA	NA	P1	CCDS4257.1	ENSP00000231173	Q9Y5E8.179	NA	UPI00001273E8	NA	NA	tolerated_low_confidence(0.64)	NA	NA	NA	NA	0.0114	0.0008	0	0	0	0.0573	0.00653	0.0001239	0	0	0.0001633	0	0.0001762	0.001635	0.05241	0.001748	7.239e-05	0	0.0001962	0	0	0	0.009494	2.94e-05	0.000956	0.05238	0.0573	SAS	NA	NA	NA	NA	NA	NA	NA	NA	NA	NA	NA	NA	NA	NA	NA	NA	9.35	0.795824	B&B	0.13644	0.0717&0.0922	ENST00000231173&ENST00000623671	NA	N	B&.	B&.	T	0.11081	0.304534	T&.	Q9Y5E8&A0A096LPC0	YES&.	NA	NA	NA	-1.37	NA	NA	NA	NA	0.046	-7	-1	-7	-1	0	0	0.01	0	PCDHB15	NA	NA	-2.79e-05	-3.86e-05	G	NA	NA	NA	NA	0.728	0.0339943	0.0339943	0.0219163	0.0219163	-0.676693	likely_benign	0.0717
chr9	108990758	chr9_108990758_C_T	C	T	5688440	CSQ=T	missense_variant	MODERATE	CTNNAL1	ENSG00000119326	Transcript	ENST00000325551	protein_coding	ENST00000325551.9:c.607G>A	ENSP00000320434.4:p.Glu203Lys	664	607	203	E/K	Gag/Aag	rs28361118	1	NA	-1	NA	SNV	HGNC	HGNC:2512	YES	NM_003798.4	NA	1	P1	CCDS6775.1	ENSP00000320434	Q9UBT7.158	NA	UPI0000070AF1	Q9UBT7-1	NA	deleterious(0.04)	probably_damaging(0.996)	NA	NA	NA	0.0192	0	0	0.001	0	0.0971	0.01045	0.00037	0.0001741	0.002793	0.0004358	0	0.0001766	0.006715	0.08261	0.003101	0.0002654	0	0.0001964	0.002882	0.0001925	0	0.003165	0.0001176	0.000478	0.09051	0.0971	SAS	NA	NA	NA	NA	NA	NA	NA	NA	NA	NA	NA	NA	NA	NA	NA	NA	27.5	4.06653	P&P	0.8036	0.6832&0.8609	ENST00000374595&ENST00000325551	D	D&D&D	D&D	D&D	D	0.94062	0.88075	D&D	Q9UBT7-2&Q9UBT7	.&YES	NA	NA	NA	4.08	NA	NA	NA	NA	0.333	4	-1	4	-32	0	0	0	0	CTNNAL1	NA	NA	0.01283	0.007782	C	NA	NA	NA	NA	0.951	0.409636	0.409636	0.580258	0.580258	-0.110285	likely_pathogenic	0.8609
chr3	100926372	chr3_100926372_A_G	A	G	250996	G	synonymous_variant	LOW	ABI3BP	ENSG00000154175	Transcript	ENST00000471714	protein_coding	ENST00000471714.6:c.189T>C	ENSP00000420524.2:p.Tyr63%3D	226	189	63	Y	taT/taC	rs201578592	1	NA	-1	NA	SNV	HGNC	HGNC:17265	YES	NM_001375547.2	NA	5	A2	CCDS93334.1	ENSP00000420524	NA	D3YTG3.76	UPI0012695151	NA	NA	NA	NA	NA	NA	NA	0.0002	0	0	0	0	0.001	0.0005781	0	5.805e-05	9.94e-05	0	4.641e-05	0.0001771	0.0006616	0.003791	0.0002038	4.828e-05	0	0.0002621	0	0	0	0.003165	0.000147	0	0.002897	0.003791	gnomADe_SAS	NA	NA	NA	NA	NA	NA	NA	NA	NA	NA	NA	NA	NA	NA	NA	NA	3.514	0.233716	NA	NA	NA	NA	NA	NA	NA	NA	NA	NA	NA	NA	NA	NA	NA	NA	NA	-5.56	NA	NA	NA	NA	NA	50	-47	-9	30	0	0	0	0	ABI3BP	NA	NA	NA	NA	a	NA	NA	NA	NA	0.868	NA	NA	NA	NA	NA	NA	NA
chr12	56361638	chr12_56361638_C_T	C	T	3880520	CSQ=T	upstream_gene_variant	MODIFIER	STAT2	ENSG00000170581	Transcript	ENST00000314128	protein_coding	NA	NA	NA	NA	NA	NA	NA	rs371818432	1	1531	-1	NA	SNV	HGNC	HGNC:11363	YES	NM_005419.4	NA	1	P2	CCDS8917.1	ENSP00000315768	P52630.215	R9QE65.78	UPI00000473FC	P52630-3	1	NA	NA	NA	NA	NA	0.0056	0	0	0	0	0.0286	0.002741	0	0	0	0	0	0.0001778	0.002488	0.02118	0.0008017	7.239e-05	0	0	0	0	0	0	7.35e-05	0.0004776	0.02343	0.0286	SAS	NA	NA	NA	NA	NA	NA	NA	NA	NA	NA	NA	NA	NA	NA	NA	NA	15.33	1.4366	NA	NA	NA	NA	NA	NA	NA	NA	NA	NA	NA	NA	NA	NA	NA	NA	NA	0.134	NA	NA	NA	NA	NA	4	5	4	25	0	0	0	0	APOF	NA	NA	8.76e-06	7.15e-06	C	NA	NA	NA	NA	0.154	NA	NA	NA	NA	-0.425955	NA	NA
chr12	56361638	chr12_56361638_C_T	C	T	3880520	T	missense_variant	MODERATE	APOF	ENSG00000175336	Transcript	ENST00000398189	protein_coding	ENST00000398189.4:c.568G>A	ENSP00000381250.3:p.Gly190Arg	680	568	190	G/R	Gga/Aga	rs371818432	1	NA	-1	NA	SNV	HGNC	HGNC:615	YES	NM_001638.4	NA	1	P1	CCDS44923.1	ENSP00000381250	Q13790.161	NA	UPI0000167B1E	NA	NA	deleterious(0.03)	benign(0.117)	NA	NA	NA	0.0056	0	0	0	0	0.0286	0.002741	0	0	0	0	0	0.0001778	0.002488	0.02118	0.0008017	7.239e-05	0	0	0	0	0	0	7.35e-05	0.0004776	0.02343	0.0286	SAS	NA	NA	NA	NA	NA	NA	NA	NA	NA	NA	NA	NA	NA	NA	NA	NA	15.33	1.4366	A	0.61239	0.4309	ENST00000398189	N	N&N	B	B	T	0.26849	0.412839	D	Q13790	YES	NA	NA	NA	0.134	NA	NA	NA	NA	0.032	4	5	4	25	0	0	0	0	APOF	NA	NA	8.76e-06	7.15e-06	C	NA	NA	NA	NA	0.752	0.317741	0.317741	0.244623	0.244623	-0.425955	ambiguous	0.4309
chr6	30672832	chr6_30672832_G_C	G	C	12931900	C	missense_variant	MODERATE	DHX16	ENSG00000204560	Transcript	ENST00000376442	protein_coding	ENST00000376442.8:c.10C>G	ENSP00000365625.3:p.Pro4Ala	175	10	4	P/A	Ccg/Gcg	rs141617781&COSV51300357	1	NA	-1	NA	SNV	HGNC	HGNC:2739	YES	NM_003587.5	NA	1	P1	CCDS4685.1	ENSP00000365625	O60231.218	Q5SQH4.165	UPI000000D73D	NA	1	tolerated_low_confidence(0.18)	possibly_damaging(0.55)	PDB-ENSP_mappings:5z56.x&PDB-ENSP_mappings:5z57.x&PDB-ENSP_mappings:5z58.x&PDB-ENSP_mappings:6ff7.q&PDB-ENSP_mappings:7dvq.x	NA	NA	0.011	0.0008	0	0.005	0	0.0501	0.005793	0.001693	0.0004063	0.0004029	0.009618	0	0.0001806	0.003812	0.03819	0.002582	0.00164	0	6.542e-05	0.0005764	0.005393	0	0	0.000147	0.001912	0.0579	0.0579	gnomADg_SAS	NA	0&1	0&1	NA	NA	NA	NA	NA	NA	NA	NA	NA	NA	NA	NA	NA	18.21	1.86334	B	0.00029	0.043	ENST00000376442	N	N	B	B	T	0.64742	0.683294	T	O60231	YES	NA	NA	NA	NA	NA	NA	NA	NA	0.098	-27	-15	20	-6	0	0	0	0	DHX16	NA	NA	-8.25e-05	-5.794e-05	G	NA	NA	NA	NA	0.946	0.270081	0.270081	0.128316	0.128316	-0.585101	likely_benign	0.043
chr6	30672832	chr6_30672832_G_C	G	C	12931900	CSQ=C	downstream_gene_variant	MODIFIER	PPP1R18	ENSG00000146112	Transcript	ENST00000274853	protein_coding	NA	NA	NA	NA	NA	NA	NA	rs141617781&COSV51300357	1	3557	-1	NA	SNV	HGNC	HGNC:29413	YES	NM_133471.4	NA	1	P1	CCDS43444.1	ENSP00000274853	Q6NYC8.157	A0A024RCJ8.48	UPI00001C1E5E	Q6NYC8-1	NA	NA	NA	NA	NA	NA	0.011	0.0008	0	0.005	0	0.0501	0.005793	0.001693	0.0004063	0.0004029	0.009618	0	0.0001806	0.003812	0.03819	0.002582	0.00164	0	6.542e-05	0.0005764	0.005393	0	0	0.000147	0.001912	0.0579	0.0579	gnomADg_SAS	NA	0&1	0&1	NA	NA	NA	NA	NA	NA	NA	NA	NA	NA	NA	NA	NA	18.21	1.86334	NA	NA	NA	NA	NA	NA	NA	NA	NA	NA	NA	NA	NA	NA	NA	NA	NA	NA	NA	NA	NA	NA	NA	-27	-15	20	-6	0	0	0	0	DHX16	NA	NA	-8.25e-05	-5.794e-05	G	NA	NA	NA	NA	NA	NA	NA	NA	NA	-0.585101	NA	NA
chr6	30672832	chr6_30672832_G_C	G	C	12931900	C	missense_variant	MODERATE	DHX16	ENSG00000204560	Transcript	ENST00000376442	protein_coding	ENST00000376442.8:c.10C>G	ENSP00000365625.3:p.Pro4Ala	175	10	4	P/A	Ccg/Gcg	rs141617781&COSV51300357	1	NA	-1	NA	SNV	HGNC	HGNC:2739	YES	NM_003587.5	NA	1	P1	CCDS4685.1	ENSP00000365625	O60231.218	Q5SQH4.165	UPI000000D73D	NA	1	tolerated_low_confidence(0.18)	possibly_damaging(0.55)	PDB-ENSP_mappings:5z56.x&PDB-ENSP_mappings:5z57.x&PDB-ENSP_mappings:5z58.x&PDB-ENSP_mappings:6ff7.q&PDB-ENSP_mappings:7dvq.x	NA	NA	0.011	0.0008	0	0.005	0	0.0501	0.005793	0.001693	0.0004063	0.0004029	0.009618	0	0.0001806	0.003812	0.03819	0.002582	0.00164	0	6.542e-05	0.0005764	0.005393	0	0	0.000147	0.001912	0.0579	0.0579	gnomADg_SAS	NA	0&1	0&1	NA	NA	NA	NA	NA	NA	NA	NA	NA	NA	NA	NA	NA	18.21	1.86334	B	0.00029	0.043	ENST00000376442	N	N	B	B	T	0.64742	0.683294	T	O60231	YES	NA	NA	NA	NA	NA	NA	NA	NA	0.098	-27	-15	20	-6	0	0	0	0	DHX16	NA	NA	-8.25e-05	-5.794e-05	G	NA	NA	NA	NA	0.946	0.270081	0.270081	0.128316	0.128316	-0.585101	likely_benign	0.043
chr6	30672832	chr6_30672832_G_C	G	C	12931900	CSQ=C	downstream_gene_variant	MODIFIER	PPP1R18	ENSG00000146112	Transcript	ENST00000274853	protein_coding	NA	NA	NA	NA	NA	NA	NA	rs141617781&COSV51300357	1	3557	-1	NA	SNV	HGNC	HGNC:29413	YES	NM_133471.4	NA	1	P1	CCDS43444.1	ENSP00000274853	Q6NYC8.157	A0A024RCJ8.48	UPI00001C1E5E	Q6NYC8-1	NA	NA	NA	NA	NA	NA	0.011	0.0008	0	0.005	0	0.0501	0.005793	0.001693	0.0004063	0.0004029	0.009618	0	0.0001806	0.003812	0.03819	0.002582	0.00164	0	6.542e-05	0.0005764	0.005393	0	0	0.000147	0.001912	0.0579	0.0579	gnomADg_SAS	NA	0&1	0&1	NA	NA	NA	NA	NA	NA	NA	NA	NA	NA	NA	NA	NA	18.21	1.86334	NA	NA	NA	NA	NA	NA	NA	NA	NA	NA	NA	NA	NA	NA	NA	NA	NA	NA	NA	NA	NA	NA	NA	-27	-15	20	-6	0	0	0	0	DHX16	NA	NA	-8.25e-05	-5.794e-05	G	NA	NA	NA	NA	NA	NA	NA	NA	NA	-0.585101	NA	NA
chr19	863220	chr19_863220_C_G	C	G	5147360	G	downstream_gene_variant	MODIFIER	MED16	ENSG00000175221	Transcript	ENST00000325464	protein_coding	NA	NA	NA	NA	NA	NA	NA	rs2230216&COSV54122914	1	4743	-1	NA	SNV	HGNC	HGNC:17556	YES	NM_005481.3	NA	5	NA	CCDS12047.1	ENSP00000325612	Q9Y2X0.171	NA	UPI0000141671	Q9Y2X0-1	NA	NA	NA	NA	NA	NA	0.0391	0.0008	0.0115	0.1339	0	0.0532	0.01598	0.001272	0.007014	0.000707	0.1234	0	0.0001826	0.01047	0.02939	0.007423	0.001569	0	0.00917	0.002305	0.1323	0	0	0.0001324	0.009082	0.04205	0.1339	EAS	benign	0&1	1&1	31861421&35877417	NA	NA	NA	NA	NA	NA	NA	NA	NA	NA	NA	NA	23.2	2.91693	NA	NA	NA	NA	NA	NA	NA	NA	NA	NA	NA	NA	NA	NA	NA	NA	ClinVar:_phenotype_not_specified	-0.458	NA	NA	NA	NA	NA	-44	6	-16	35	0	0	0	0	CFD	NA	NA	9.966e-05	0.0001025	NA	NA	NA	NA	NA	0.477	NA	NA	NA	NA	-0.160667	NA	NA
chr19	863220	chr19_863220_C_G	C	G	5147360	G	missense_variant	MODERATE	CFD	ENSG00000197766	Transcript	ENST00000327726	protein_coding	ENST00000327726.11:c.744C>G	ENSP00000332139.4:p.Ile248Met	770	744	248	I/M	atC/atG	rs2230216&COSV54122914	1	NA	1	NA	SNV	HGNC	HGNC:2771	YES	NM_001928.4	NA	1	P2	CCDS12046.1	ENSP00000332139	P00746.221	NA	UPI000006D513	NA	1	deleterious(0.02)	probably_damaging(1)	PDB-ENSP_mappings:1bio.A&PDB-ENSP_mappings:1dfp.A&PDB-ENSP_mappings:1dfp.B&PDB-ENSP_mappings:1dic.A&PDB-ENSP_mappings:1dst.A&PDB-ENSP_mappings:1dsu.A&PDB-ENSP_mappings:1dsu.B&PDB-ENSP_mappings:1fdp.A&PDB-ENSP_mappings:1fdp.B&PDB-ENSP_mappings:1fdp.C&PDB-ENSP_mappings:1fdp.D&PDB-ENSP_mappings:1hfd.A&PDB-ENSP_mappings:2xw9.A&PDB-ENSP_mappings:2xwa.A&PDB-ENSP_mappings:2xwa.B&PDB-ENSP_mappings:2xwb.I&PDB-ENSP_mappings:2xwb.J&PDB-ENSP_mappings:4cbn.A&PDB-ENSP_mappings:4cbn.B&PDB-ENSP_mappings:4cbo.A&PDB-ENSP_mappings:4cbo.B&PDB-ENSP_mappings:4d9r.A&PDB-ENSP_mappings:4d9r.B&PDB-ENSP_mappings:5fbe.A&PDB-ENSP_mappings:5fbi.A&PDB-ENSP_mappings:5fck.A&PDB-ENSP_mappings:5mt0.A&PDB-ENSP_mappings:5mt4.A&PDB-ENSP_mappings:5nar.A&PDB-ENSP_mappings:5nat.A&PDB-ENSP_mappings:5naw.A&PDB-ENSP_mappings:5nb6.A&PDB-ENSP_mappings:5nb7.A&PDB-ENSP_mappings:5nba.A&PDB-ENSP_mappings:5tca.A&PDB-ENSP_mappings:5tca.B&PDB-ENSP_mappings:5tca.C&PDB-ENSP_mappings:5tca.D&PDB-ENSP_mappings:5tca.E&PDB-ENSP_mappings:5tca.F&PDB-ENSP_mappings:5tca.G&PDB-ENSP_mappings:5tcc.A&PDB-ENSP_mappings:5tcc.B&PDB-ENSP_mappings:5tcc.C&PDB-ENSP_mappings:5tcc.D&PDB-ENSP_mappings:5tcc.E&PDB-ENSP_mappings:5tcc.F&PDB-ENSP_mappings:5tcc.G&PDB-ENSP_mappings:6fty.A&PDB-ENSP_mappings:6ftz.A&PDB-ENSP_mappings:6fug.A&PDB-ENSP_mappings:6fug.B&PDB-ENSP_mappings:6fug.C&PDB-ENSP_mappings:6fug.D&PDB-ENSP_mappings:6fug.E&PDB-ENSP_mappings:6fug.F&PDB-ENSP_mappings:6fuh.A&PDB-ENSP_mappings:6fui.A&PDB-ENSP_mappings:6fuj.A&PDB-ENSP_mappings:6fuj.B&PDB-ENSP_mappings:6fuj.C&PDB-ENSP_mappings:6fuj.D&PDB-ENSP_mappings:6fuj.E&PDB-ENSP_mappings:6fuj.F&PDB-ENSP_mappings:6fut.A&PDB-ENSP_mappings:6qmr.A&PDB-ENSP_mappings:6qmr.B&PDB-ENSP_mappings:6qmr.C&PDB-ENSP_mappings:6qmr.D&PDB-ENSP_mappings:6qmr.E&PDB-ENSP_mappings:6qmr.F&PDB-ENSP_mappings:6qmt.A&PDB-ENSP_mappings:6qmt.B&PDB-ENSP_mappings:6vmj.W&PDB-ENSP_mappings:6vmj.X&PDB-ENSP_mappings:6vmj.Y&PDB-ENSP_mappings:6vmj.Z&PDB-ENSP_mappings:6vmk.C&PDB-ENSP_mappings:6vmk.F&PDB-ENSP_mappings:6vmk.I&PDB-ENSP_mappings:6vmk.N&PDB-ENSP_mappings:6vmk.Q&PDB-ENSP_mappings:6vmk.T&PDB-ENSP_mappings:6vmk.W&PDB-ENSP_mappings:6vmk.X&PDB-ENSP_mappings:6vmk.a&PDB-ENSP_mappings:6vmk.d&PDB-ENSP_mappings:6vmk.g&PDB-ENSP_mappings:6vmk.j&PDB-ENSP_mappings:6vmk.m&PDB-ENSP_mappings:6vmk.p&PDB-ENSP_mappings:6vmk.s&PDB-ENSP_mappings:6vmk.v&PDB-ENSP_mappings:8d95.A&PDB-ENSP_mappings:8dea.A&PDB-ENSP_mappings:8dea.B&PDB-ENSP_mappings:8dea.C&PDB-ENSP_mappings:8dea.D&PDB-ENSP_mappings:8dg6.A	NA	NA	0.0391	0.0008	0.0115	0.1339	0	0.0532	0.01598	0.001272	0.007014	0.000707	0.1234	0	0.0001826	0.01047	0.02939	0.007423	0.001569	0	0.00917	0.002305	0.1323	0	0	0.0001324	0.009082	0.04205	0.1339	EAS	benign	0&1	1&1	31861421&35877417	NA	NA	NA	NA	NA	NA	NA	NA	NA	NA	NA	NA	23.2	2.91693	B&B	0.38747	0.1775&0.1756	ENST00000327726&ENST00000592860	NA	D&D	D&.	D&.	T	0.42777	0.528176	D&.	P00746&K7ERG9	.&YES	NA	NA	ClinVar:_phenotype_not_specified	-0.458	NA	NA	NA	NA	0.427	-44	6	-16	35	0	0	0	0	CFD	NA	NA	9.966e-05	0.0001025	NA	NA	NA	NA	NA	NA	0.604762	0.604762	0.799194	0.731155	-0.160667	likely_benign	0.1775
chr19	54274677	chr19_54274677_T_C	T	C	3124980	CSQ=C	3_prime_UTR_variant	MODIFIER	LILRB2	ENSG00000131042	Transcript	ENST00000314446	protein_coding	ENST00000314446.10:c.*6A>G	NA	1998	NA	NA	NA	NA	rs372331023	1	NA	-1	NA	SNV	HGNC	HGNC:6606	YES	NM_001080978.4	NA	1	A2	CCDS42612.1	ENSP00000319960	Q8N423.182	NA	UPI0000114074	Q8N423-2	NA	NA	NA	NA	NA	NA	NA	NA	NA	NA	NA	NA	0.0001437	6.152e-05	0	0	0.0001089	0	0.0001847	0	0.0004015	0.003003	0.0003864	0	0.001378	0	0.004646	0	0.006329	0.001648	0.002395	0.059	0.059	gnomADg_SAS	NA	NA	NA	NA	NA	NA	NA	NA	NA	NA	NA	NA	NA	NA	NA	NA	0.542	-0.18805	NA	NA	NA	NA	NA	NA	NA	NA	NA	NA	NA	NA	NA	NA	NA	NA	NA	NA	NA	NA	NA	NA	NA	-11	-2	-49	-2	0	0	0	0	LILRB2	NA	NA	NA	NA	NA	NA	NA	NA	NA	0.874	NA	NA	NA	NA	NA	NA	NA
chr6	29632347	chr6_29632347_G_T	G	T	3473290	T	synonymous_variant	LOW	GABBR1	ENSG00000204681	Transcript	ENST00000377034	protein_coding	ENST00000377034.9:c.39C>A	ENSP00000366233.4:p.Arg13%3D	373	39	13	R	cgC/cgA	rs56034620	1	NA	-1	NA	SNV	HGNC	HGNC:4070	YES	NM_001470.4	NA	1	P1	CCDS4663.1	ENSP00000366233	Q9UBS5.211	A0A1U9X7R0.38	UPI000004618A	Q9UBS5-1	1	NA	NA	NA	NA	NA	0.0056	0	0	0.001	0.002	0.0256	0.003291	0.0004274	0	0.002174	0.001727	0	0.0001847	0.003636	0.05622	0.001329	2.417e-05	0	6.541e-05	0.0005764	0.002326	0	0	0.000206	0.000478	0.03542	0.05622	gnomADe_SAS	NA	NA	1	NA	NA	NA	NA	NA	NA	NA	NA	NA	NA	NA	NA	NA	11.3	0.974775	NA	NA	NA	NA	NA	NA	NA	NA	NA	NA	NA	NA	NA	NA	NA	NA	ClinVar:_phenotype_not_specified	0.627	NA	NA	NA	NA	NA	38	-44	-46	37	0.05	0	0.02	0	GABBR1	NA	NA	-0.0002527	-0.0001518	G	NA	NA	NA	NA	0.0575	NA	NA	NA	NA	NA	NA	NA
chr19	54274677	chr19_54274677_T_C	T	C	3124980	CSQ=C	3_prime_UTR_variant	MODIFIER	LILRB2	ENSG00000131042	Transcript	ENST00000314446	protein_coding	ENST00000314446.10:c.*6A>G	NA	1998	NA	NA	NA	NA	rs372331023	1	NA	-1	NA	SNV	HGNC	HGNC:6606	YES	NM_001080978.4	NA	1	A2	CCDS42612.1	ENSP00000319960	Q8N423.182	NA	UPI0000114074	Q8N423-2	NA	NA	NA	NA	NA	NA	NA	NA	NA	NA	NA	NA	0.0001437	6.152e-05	0	0	0.0001089	0	0.0001847	0	0.0004015	0.003003	0.0003864	0	0.001378	0	0.004646	0	0.006329	0.001648	0.002395	0.059	0.059	gnomADg_SAS	NA	NA	NA	NA	NA	NA	NA	NA	NA	NA	NA	NA	NA	NA	NA	NA	0.542	-0.18805	NA	NA	NA	NA	NA	NA	NA	NA	NA	NA	NA	NA	NA	NA	NA	NA	NA	NA	NA	NA	NA	NA	NA	-11	-2	-49	-2	0	0	0	0	LILRB2	NA	NA	NA	NA	NA	NA	NA	NA	NA	0.874	NA	NA	NA	NA	NA	NA	NA
chr6	29632347	chr6_29632347_G_T	G	T	3473290	T	synonymous_variant	LOW	GABBR1	ENSG00000204681	Transcript	ENST00000377034	protein_coding	ENST00000377034.9:c.39C>A	ENSP00000366233.4:p.Arg13%3D	373	39	13	R	cgC/cgA	rs56034620	1	NA	-1	NA	SNV	HGNC	HGNC:4070	YES	NM_001470.4	NA	1	P1	CCDS4663.1	ENSP00000366233	Q9UBS5.211	A0A1U9X7R0.38	UPI000004618A	Q9UBS5-1	1	NA	NA	NA	NA	NA	0.0056	0	0	0.001	0.002	0.0256	0.003291	0.0004274	0	0.002174	0.001727	0	0.0001847	0.003636	0.05622	0.001329	2.417e-05	0	6.541e-05	0.0005764	0.002326	0	0	0.000206	0.000478	0.03542	0.05622	gnomADe_SAS	NA	NA	1	NA	NA	NA	NA	NA	NA	NA	NA	NA	NA	NA	NA	NA	11.3	0.974775	NA	NA	NA	NA	NA	NA	NA	NA	NA	NA	NA	NA	NA	NA	NA	NA	ClinVar:_phenotype_not_specified	0.627	NA	NA	NA	NA	NA	38	-44	-46	37	0.05	0	0.02	0	GABBR1	NA	NA	-0.0002527	-0.0001518	G	NA	NA	NA	NA	0.0575	NA	NA	NA	NA	NA	NA	NA
chr6	46709361	chr6_46709361_C_A	C	A	128979	CSQ=A	missense_variant	MODERATE	PLA2G7	ENSG00000146070	Transcript	ENST00000274793	protein_coding	ENST00000274793.12:c.835G>T	ENSP00000274793.7:p.Val279Phe	1065	835	279	V/F	Gtt/Ttt	rs76863441&CM961468&COSV51264327	1	NA	-1	NA	SNV	HGNC	HGNC:9040	YES	NM_005084.4	NA	1	P1	CCDS4917.1	ENSP00000274793	Q13093.198	NA	UPI000002FED1	NA	1	deleterious(0)	probably_damaging(0.994)	PDB-ENSP_mappings:3d59.A&PDB-ENSP_mappings:3d59.B&PDB-ENSP_mappings:3d5e.A&PDB-ENSP_mappings:3d5e.B&PDB-ENSP_mappings:3f96.A&PDB-ENSP_mappings:3f96.B&PDB-ENSP_mappings:3f97.A&PDB-ENSP_mappings:3f97.B&PDB-ENSP_mappings:3f98.A&PDB-ENSP_mappings:3f98.B&PDB-ENSP_mappings:3f98.C&PDB-ENSP_mappings:3f9c.A&PDB-ENSP_mappings:3f9c.B&PDB-ENSP_mappings:5i8p.A&PDB-ENSP_mappings:5i8p.B&PDB-ENSP_mappings:5i9i.A&PDB-ENSP_mappings:5i9i.B&PDB-ENSP_mappings:5jad.A&PDB-ENSP_mappings:5jah.A&PDB-ENSP_mappings:5jal.A&PDB-ENSP_mappings:5jan.A&PDB-ENSP_mappings:5jao.A&PDB-ENSP_mappings:5jap.A&PDB-ENSP_mappings:5jar.A&PDB-ENSP_mappings:5jas.A&PDB-ENSP_mappings:5jat.A&PDB-ENSP_mappings:5jau.A&PDB-ENSP_mappings:5lp1.A&PDB-ENSP_mappings:5lyy.A&PDB-ENSP_mappings:5lz2.A&PDB-ENSP_mappings:5lz4.A&PDB-ENSP_mappings:5lz5.A&PDB-ENSP_mappings:5lz7.A&PDB-ENSP_mappings:5lz8.A&PDB-ENSP_mappings:5lz9.A&PDB-ENSP_mappings:5ye7.A&PDB-ENSP_mappings:5ye7.B&PDB-ENSP_mappings:5ye8.A&PDB-ENSP_mappings:5ye8.B&PDB-ENSP_mappings:5ye9.A&PDB-ENSP_mappings:5ye9.B&PDB-ENSP_mappings:5yea.A&PDB-ENSP_mappings:5yea.B&PDB-ENSP_mappings:6m06.A&PDB-ENSP_mappings:6m06.B&PDB-ENSP_mappings:6m07.A&PDB-ENSP_mappings:6m07.B&PDB-ENSP_mappings:6m08.A&PDB-ENSP_mappings:6m08.B	NA	NA	0.0166	0	0	0.0823	0	0	0.004546	0	8.679e-05	0.001985	0.05753	9.271e-05	0.0001851	0.002453	0.0007189	0.002683	7.244e-05	0	0.0001965	0.001152	0.07258	0	0	0.0001617	0.0009569	0.00166	0.0823	EAS	benign&pathogenic	0&1&1	1&1&1	22340269&23404648&24613192&34174887&28332853&27940953&29728838&32145524&8675689&9412624&10194471&16787988&27301456&27905470&28334001&26791069&28753643&28596306&35818585&34336025&30169787&28031287	NA	NA	NA	NA	NA	NA	NA	NA	NA	NA	NA	NA	23.2	2.91139	P&P	0.73897	0.7226&0.7158	ENST00000274793&ENST00000537365	D	P&P	D&D	D&D	T	0.30052	0.436159	D&D	Q13093&Q13093	YES&.	29728838&21834908&28332853&26775119&11916011&27301456&11501940&16787988&21107710&21490708&27940953&19034521&20926117&25690150&28753643&11810302&14709372&9759612&16027700&11850055&9412624&20464283&25078067&24463064&&8675689&9245731&9472966	0.01&0.01&0.01&0.01&0.02&0.02&0.01&0.01&0.03&0.03&0.03&0.76&0.76&0.76&0.76&0.01&0.01&0.01&0.01&0.01&0.02&0.01&0.01&0.01&0.80&0.80&0.80&0.80	Lipoprotein_phospholipase_A2_activity_in_cardiovascular_disease&Cerebrospinal_fluid_biomarker_levels&Lipoprotein-associated_phospholipase_A2_activity_change_in_response_to_darapladib_treatment_in_cardiovascular_disease&PLATELET-ACTIVATING_FACTOR_ACETYLHYDROLASE_DEFICIENCY	1.59	NA	NA	NA	NA	0.38	43	5	31	-34	0	0	0	0.01	PLA2G7	Pathogenic	0.761928	-0.01497	-0.00723	C	ENSG00000146070	phospholipase_A2_group_VII	PLA2G7	0.804187	1	0.846671	0.827124	0.974689	0.970713	-0.18298	likely_pathogenic	0.7158
chr6	46709361	chr6_46709361_C_A	C	A	128979	CSQ=A	missense_variant	MODERATE	PLA2G7	ENSG00000146070	Transcript	ENST00000274793	protein_coding	ENST00000274793.12:c.835G>T	ENSP00000274793.7:p.Val279Phe	1065	835	279	V/F	Gtt/Ttt	rs76863441&CM961468&COSV51264327	1	NA	-1	NA	SNV	HGNC	HGNC:9040	YES	NM_005084.4	NA	1	P1	CCDS4917.1	ENSP00000274793	Q13093.198	NA	UPI000002FED1	NA	1	deleterious(0)	probably_damaging(0.994)	PDB-ENSP_mappings:3d59.A&PDB-ENSP_mappings:3d59.B&PDB-ENSP_mappings:3d5e.A&PDB-ENSP_mappings:3d5e.B&PDB-ENSP_mappings:3f96.A&PDB-ENSP_mappings:3f96.B&PDB-ENSP_mappings:3f97.A&PDB-ENSP_mappings:3f97.B&PDB-ENSP_mappings:3f98.A&PDB-ENSP_mappings:3f98.B&PDB-ENSP_mappings:3f98.C&PDB-ENSP_mappings:3f9c.A&PDB-ENSP_mappings:3f9c.B&PDB-ENSP_mappings:5i8p.A&PDB-ENSP_mappings:5i8p.B&PDB-ENSP_mappings:5i9i.A&PDB-ENSP_mappings:5i9i.B&PDB-ENSP_mappings:5jad.A&PDB-ENSP_mappings:5jah.A&PDB-ENSP_mappings:5jal.A&PDB-ENSP_mappings:5jan.A&PDB-ENSP_mappings:5jao.A&PDB-ENSP_mappings:5jap.A&PDB-ENSP_mappings:5jar.A&PDB-ENSP_mappings:5jas.A&PDB-ENSP_mappings:5jat.A&PDB-ENSP_mappings:5jau.A&PDB-ENSP_mappings:5lp1.A&PDB-ENSP_mappings:5lyy.A&PDB-ENSP_mappings:5lz2.A&PDB-ENSP_mappings:5lz4.A&PDB-ENSP_mappings:5lz5.A&PDB-ENSP_mappings:5lz7.A&PDB-ENSP_mappings:5lz8.A&PDB-ENSP_mappings:5lz9.A&PDB-ENSP_mappings:5ye7.A&PDB-ENSP_mappings:5ye7.B&PDB-ENSP_mappings:5ye8.A&PDB-ENSP_mappings:5ye8.B&PDB-ENSP_mappings:5ye9.A&PDB-ENSP_mappings:5ye9.B&PDB-ENSP_mappings:5yea.A&PDB-ENSP_mappings:5yea.B&PDB-ENSP_mappings:6m06.A&PDB-ENSP_mappings:6m06.B&PDB-ENSP_mappings:6m07.A&PDB-ENSP_mappings:6m07.B&PDB-ENSP_mappings:6m08.A&PDB-ENSP_mappings:6m08.B	NA	NA	0.0166	0	0	0.0823	0	0	0.004546	0	8.679e-05	0.001985	0.05753	9.271e-05	0.0001851	0.002453	0.0007189	0.002683	7.244e-05	0	0.0001965	0.001152	0.07258	0	0	0.0001617	0.0009569	0.00166	0.0823	EAS	benign&pathogenic	0&1&1	1&1&1	22340269&23404648&24613192&34174887&28332853&27940953&29728838&32145524&8675689&9412624&10194471&16787988&27301456&27905470&28334001&26791069&28753643&28596306&35818585&34336025&30169787&28031287	NA	NA	NA	NA	NA	NA	NA	NA	NA	NA	NA	NA	23.2	2.91139	P&P	0.73897	0.7226&0.7158	ENST00000274793&ENST00000537365	D	P&P	D&D	D&D	T	0.30052	0.436159	D&D	Q13093&Q13093	YES&.	29728838&21834908&28332853&26775119&11916011&27301456&11501940&16787988&21107710&21490708&27940953&19034521&20926117&25690150&28753643&11810302&14709372&9759612&16027700&11850055&9412624&20464283&25078067&24463064&&8675689&9245731&9472966	0.01&0.01&0.01&0.01&0.02&0.02&0.01&0.01&0.03&0.03&0.03&0.76&0.76&0.76&0.76&0.01&0.01&0.01&0.01&0.01&0.02&0.01&0.01&0.01&0.80&0.80&0.80&0.80	Lipoprotein_phospholipase_A2_activity_in_cardiovascular_disease&Cerebrospinal_fluid_biomarker_levels&Lipoprotein-associated_phospholipase_A2_activity_change_in_response_to_darapladib_treatment_in_cardiovascular_disease&PLATELET-ACTIVATING_FACTOR_ACETYLHYDROLASE_DEFICIENCY	1.59	NA	NA	NA	NA	0.38	43	5	31	-34	0	0	0	0.01	PLA2G7	Pathogenic	0.761928	-0.01497	-0.00723	C	ENSG00000146070	phospholipase_A2_group_VII	PLA2G7	0.804187	1	0.846671	0.827124	0.974689	0.970713	-0.18298	likely_pathogenic	0.7158
chr3	52829139	chr3_52829139_G_A	G	A	14833600	A	downstream_gene_variant	MODIFIER	MUSTN1	ENSG00000272573	Transcript	ENST00000446157	protein_coding	NA	NA	NA	NA	NA	NA	NA	rs150181495	1	3982	-1	NA	SNV	HGNC	HGNC:22144	YES	NM_205853.4	NA	1	P1	CCDS46846.1	ENSP00000410910	Q8IVN3.115	NA	UPI000020AD46	NA	NA	NA	NA	NA	NA	NA	0.0501	0	0.0014	0.0129	0	0.2423	0.02506	0.0003081	0.0005807	0.002295	0.01236	0	0.0001859	0.01179	0.1933	0.006772	0.0005798	0.003289	0.0004584	0.004035	0.01119	0	0	0.000147	0.0009588	0.1893	0.2423	SAS	NA	NA	NA	29658973	NA	NA	NA	NA	NA	NA	NA	NA	NA	NA	NA	NA	11.46	0.987085	NA	NA	NA	NA	NA	NA	NA	NA	NA	NA	NA	NA	NA	NA	NA	NA	NA	-0.084	NA	NA	NA	NA	NA	-25	35	-18	-20	0	0	0	0	ITIH4	NA	NA	1.68e-05	2.21e-05	G	NA	NA	NA	NA	NA	NA	NA	NA	NA	NA	NA	NA
chr3	52829139	chr3_52829139_G_A	G	A	14833600	CSQ=A	synonymous_variant	LOW	ITIH4	ENSG00000055955	Transcript	ENST00000266041	protein_coding	ENST00000266041.9:c.231C>T	ENSP00000266041.4:p.Ala77%3D	261	231	77	A	gcC/gcT	rs150181495	1	NA	-1	NA	SNV	HGNC	HGNC:6169	YES	NM_002218.5	NA	1	P2	CCDS2865.1	ENSP00000266041	Q14624.192	NA	UPI000013D6C3	Q14624-1	NA	NA	NA	NA	NA	NA	0.0501	0	0.0014	0.0129	0	0.2423	0.02506	0.0003081	0.0005807	0.002295	0.01236	0	0.0001859	0.01179	0.1933	0.006772	0.0005798	0.003289	0.0004584	0.004035	0.01119	0	0	0.000147	0.0009588	0.1893	0.2423	SAS	NA	NA	NA	29658973	NA	NA	NA	NA	NA	NA	NA	NA	NA	NA	NA	NA	11.46	0.987085	NA	NA	NA	NA	NA	NA	NA	NA	NA	NA	NA	NA	NA	NA	NA	NA	NA	-0.084	NA	NA	NA	NA	NA	-25	35	-18	-20	0	0	0	0	ITIH4	NA	NA	1.68e-05	2.21e-05	G	NA	NA	NA	NA	0.772	NA	NA	NA	NA	NA	NA	NA
chr3	52829139	chr3_52829139_G_A	G	A	14833600	A	downstream_gene_variant	MODIFIER	MUSTN1	ENSG00000272573	Transcript	ENST00000446157	protein_coding	NA	NA	NA	NA	NA	NA	NA	rs150181495	1	3982	-1	NA	SNV	HGNC	HGNC:22144	YES	NM_205853.4	NA	1	P1	CCDS46846.1	ENSP00000410910	Q8IVN3.115	NA	UPI000020AD46	NA	NA	NA	NA	NA	NA	NA	0.0501	0	0.0014	0.0129	0	0.2423	0.02506	0.0003081	0.0005807	0.002295	0.01236	0	0.0001859	0.01179	0.1933	0.006772	0.0005798	0.003289	0.0004584	0.004035	0.01119	0	0	0.000147	0.0009588	0.1893	0.2423	SAS	NA	NA	NA	29658973	NA	NA	NA	NA	NA	NA	NA	NA	NA	NA	NA	NA	11.46	0.987085	NA	NA	NA	NA	NA	NA	NA	NA	NA	NA	NA	NA	NA	NA	NA	NA	NA	-0.084	NA	NA	NA	NA	NA	-25	35	-18	-20	0	0	0	0	ITIH4	NA	NA	1.68e-05	2.21e-05	G	NA	NA	NA	NA	NA	NA	NA	NA	NA	NA	NA	NA
chr3	52829139	chr3_52829139_G_A	G	A	14833600	CSQ=A	synonymous_variant	LOW	ITIH4	ENSG00000055955	Transcript	ENST00000266041	protein_coding	ENST00000266041.9:c.231C>T	ENSP00000266041.4:p.Ala77%3D	261	231	77	A	gcC/gcT	rs150181495	1	NA	-1	NA	SNV	HGNC	HGNC:6169	YES	NM_002218.5	NA	1	P2	CCDS2865.1	ENSP00000266041	Q14624.192	NA	UPI000013D6C3	Q14624-1	NA	NA	NA	NA	NA	NA	0.0501	0	0.0014	0.0129	0	0.2423	0.02506	0.0003081	0.0005807	0.002295	0.01236	0	0.0001859	0.01179	0.1933	0.006772	0.0005798	0.003289	0.0004584	0.004035	0.01119	0	0	0.000147	0.0009588	0.1893	0.2423	SAS	NA	NA	NA	29658973	NA	NA	NA	NA	NA	NA	NA	NA	NA	NA	NA	NA	11.46	0.987085	NA	NA	NA	NA	NA	NA	NA	NA	NA	NA	NA	NA	NA	NA	NA	NA	NA	-0.084	NA	NA	NA	NA	NA	-25	35	-18	-20	0	0	0	0	ITIH4	NA	NA	1.68e-05	2.21e-05	G	NA	NA	NA	NA	0.772	NA	NA	NA	NA	NA	NA	NA
chr19	49958404	chr19_49958404_G_C	G	C	3432730	C	synonymous_variant	LOW	SIGLEC11	ENSG00000161640	Transcript	ENST00000447370	protein_coding	ENST00000447370.6:c.1530C>G	ENSP00000412361.2:p.Ala510%3D	1621	1530	510	A	gcC/gcG	rs528438537	1	NA	-1	NA	SNV	HGNC	HGNC:15622	YES	NM_052884.3	NA	1	P1	CCDS12790.2	ENSP00000412361	Q96RL6.179	NA	UPI00018131F5	Q96RL6-1	NA	NA	NA	NA	NA	NA	0.0028	0	0.0014	0	0	0.0133	0.0025	0	5.792e-05	0	0	0	0.0001862	0.001964	0.01928	0.0005716	7.238e-05	0	6.545e-05	0	0	0	0	2.94e-05	0.0004785	0.01655	0.01928	gnomADe_SAS	NA	NA	NA	NA	NA	NA	NA	NA	NA	NA	NA	NA	NA	NA	NA	NA	0.591	-0.170543	NA	NA	NA	NA	NA	NA	NA	NA	NA	NA	NA	NA	NA	NA	NA	NA	NA	-4.36	NA	NA	NA	NA	NA	-45	-18	18	15	0	0	0	0	SIGLEC11	NA	NA	1.79e-05	2.34e-05	G	NA	NA	NA	NA	0.96	NA	NA	NA	NA	NA	NA	NA
chr5	83537646	chr5_83537646_C_T	C	T	135092	CSQ=T	missense_variant	MODERATE	VCAN	ENSG00000038427	Transcript	ENST00000265077	protein_coding	ENST00000265077.8:c.4643C>T	ENSP00000265077.3:p.Ser1548Leu	4929	4643	1548	S/L	tCa/tTa	rs61754534&COSV104594930	1	NA	1	NA	SNV	HGNC	HGNC:2464	YES	NM_004385.5	NA	1	NA	CCDS4060.1	ENSP00000265077	P13611.246	A0A024RAQ9.70	UPI000013178B	P13611-1	1	deleterious(0)	probably_damaging(0.994)	NA	NA	NA	NA	NA	NA	NA	NA	NA	0.000148	0	2.904e-05	0	0	0	0.0001863	0.0001644	0.0004574	0.0003156	0	0.03399	0	0	0.0003858	0	0	0.0001911	0	0.0004146	0.03399	gnomADg_AMI	uncertain_significance&benign	0&1	1&1	NA	NA	NA	NA	NA	NA	NA	NA	NA	NA	NA	NA	NA	25.7	3.76096	B&B&B	0.41873	0.1967&0.1427&0.1403	ENST00000265077&ENST00000343200&ENST00000513960	D	D&D&D&D&D	D&D&.	D&D&.	T	0.23986	0.392249	D&D&D	P13611&P13611-2&D6RGZ6	YES&.&.	NA	NA	Wagner_syndrome&Vitreoretinopathy&ClinVar:_phenotype_not_specified	3.86	NA	NA	NA	NA	0.527	3	-6	-6	34	0	0	0	0	VCAN	NA	NA	NA	NA	C	NA	NA	NA	NA	0.00813	0.464366	0.464366	0.41298	0.41298	0.0821126	likely_benign	0.1967
chr6	32052745	chr6_32052745_A_G	A	G	5819180	G	missense_variant	MODERATE	TNXB	ENSG00000168477	Transcript	ENST00000644971	protein_coding	ENST00000644971.2:c.9040T>C	ENSP00000496448.1:p.Cys3014Arg	9206	9040	3014	C/R	Tgc/Cgc	rs2857007&COSV105932015	1	NA	-1	NA	SNV	HGNC	HGNC:11976	YES	NM_001365276.2	NA	NA	NA	CCDS93886.1	ENSP00000496448	P22105.234	NA	UPI0001B798E9	P22105-3	1	tolerated(1)	benign(0)	NA	NA	NA	0.007	0	0	0.005	0	0.0307	0.003943	6.807e-05	5.8e-05	0.0004014	0.009144	0	0.0001891	0.001662	0.02515	0.001002	9.7e-05	0	0.0001312	0.0002882	0.003877	0	0	0.0001326	0.000956	0.02376	0.0307	SAS	benign&likely_benign	0&1	1&1	NA	NA	NA	NA	NA	NA	NA	NA	NA	NA	NA	NA	NA	12.61	1.08378	.&.&B&B	0.00016	.&.&0.0405&0.0375	ENST00000644971&ENST00000647633&ENST00000375244&ENST00000611016	N	N&N	.&.&.&.	.&.&.&.	T	0.22071	0.37869	.&.&T&.	P22105&A0A3B3ISX9&P22105&A0A087X0I0	.&.&.&.	NA	NA	NA	0.336	NA	NA	NA	NA	NA	-5	-36	-19	2	0	0	0	0	TNXB	Benign	0.12773	0.00061	0.0001528	G	NA	NA	NA	NA	NA	0.11106	0.092295	0.0817703	0.109304	-0.550097	likely_benign	0.0405
chr6	32052745	chr6_32052745_A_G	A	G	5819180	G	missense_variant	MODERATE	TNXB	ENSG00000168477	Transcript	ENST00000644971	protein_coding	ENST00000644971.2:c.9040T>C	ENSP00000496448.1:p.Cys3014Arg	9206	9040	3014	C/R	Tgc/Cgc	rs2857007&COSV105932015	1	NA	-1	NA	SNV	HGNC	HGNC:11976	YES	NM_001365276.2	NA	NA	NA	CCDS93886.1	ENSP00000496448	P22105.234	NA	UPI0001B798E9	P22105-3	1	tolerated(1)	benign(0)	NA	NA	NA	0.007	0	0	0.005	0	0.0307	0.003943	6.807e-05	5.8e-05	0.0004014	0.009144	0	0.0001891	0.001662	0.02515	0.001002	9.7e-05	0	0.0001312	0.0002882	0.003877	0	0	0.0001326	0.000956	0.02376	0.0307	SAS	benign&likely_benign	0&1	1&1	NA	NA	NA	NA	NA	NA	NA	NA	NA	NA	NA	NA	NA	12.61	1.08378	.&.&B&B	0.00016	.&.&0.0405&0.0375	ENST00000644971&ENST00000647633&ENST00000375244&ENST00000611016	N	N&N	.&.&.&.	.&.&.&.	T	0.22071	0.37869	.&.&T&.	P22105&A0A3B3ISX9&P22105&A0A087X0I0	.&.&.&.	NA	NA	NA	0.336	NA	NA	NA	NA	NA	-5	-36	-19	2	0	0	0	0	TNXB	Benign	0.12773	0.00061	0.0001528	G	NA	NA	NA	NA	NA	0.11106	0.092295	0.0817703	0.109304	-0.550097	likely_benign	0.0405
chr20	50130984	chr20_50130984_A_AC	A	AC	189216	C	intron_variant	MODIFIER	PEDS1	ENSG00000240849	Transcript	ENST00000371652	protein_coding	ENST00000371652.9:c.242-38_242-37insG	NA	NA	NA	NA	NA	NA	rs552330927&COSV59017338	1	NA	-1	NA	insertion	HGNC	HGNC:16735	YES	NM_199129.4	NA	1	P4	CCDS13428.1	ENSP00000360715	A5PLL7.125	NA	UPI000006ECAD	A5PLL7-1	NA	NA	NA	NA	NA	NA	0.0008	0.0008	0	0	0	0.0031	0.0004833	0.0006173	8.686e-05	0	5.44e-05	0	0.0001895	0.000328	0.002715	0.0002773	0.0005593	0	0	0	0	0	0	4.419e-05	0.0004826	0.003119	0.003119	gnomADg_SAS	NA	0&1	0&1	NA	NA	NA	NA	NA	NA	NA	NA	NA	NA	NA	NA	NA	0.859	-0.092668	NA	NA	NA	NA	NA	NA	NA	NA	NA	NA	NA	NA	NA	NA	NA	NA	NA	NA	NA	NA	NA	NA	NA	-37	-5	40	36	0.02	0.01	0	0.01	TMEM189-UBE2V1	NA	NA	NA	NA	NA	NA	NA	NA	NA	NA	NA	NA	NA	NA	NA	NA	NA
chr19	12652193	chr19_12652193_G_A	G	A	341982	A	missense_variant	MODERATE	MAN2B1	ENSG00000104774	Transcript	ENST00000456935	protein_coding	ENST00000456935.7:c.2006C>T	ENSP00000395473.2:p.Pro669Leu	2047	2006	669	P/L	cCg/cTg	rs75029862&COSV55475514	1	NA	-1	NA	SNV	HGNC	HGNC:6826	YES	NM_000528.4	NA	1	P4	CCDS32919.1	ENSP00000395473	O00754.220	NA	UPI00000559EC	O00754-1	1	deleterious(0.01)	benign(0.29)	NA	NA	NA	0.015	0	0.0389	0.0476	0	0	0.009242	0.0004309	0.04079	0.000496	0.04311	0.001016	0.0001934	0.005376	0.001013	0.005122	0.0007003	0	0.03174	0.0008641	0.04104	0.0006596	0	0.0002352	0.007656	0.002276	0.0476	EAS	benign&benign/likely_benign	0&1	1&1	25741868&22161967&21505070&25762455	NA	NA	NA	NA	NA	NA	NA	NA	NA	NA	NA	NA	24.8	3.53395	B&B	0.47524	0.1602&0.2411	ENST00000456935&ENST00000221363	D	D&D	D&.	P&.	T	0.18194	0.351851	T&T	O00754&O00754-2	YES&.	NA	NA	Deficiency_of_alpha-mannosidase&ClinVar:_phenotype_not_specified	1.87	NA	NA	NA	NA	0.594	17	4	-7	-34	0	0	0.02	0.02	MAN2B1	Uncertain	0.467135	1.943e-05	1.276e-05	G	NA	NA	NA	NA	0.19	0.421182	0.420451	0.266787	0.403002	-0.239098	likely_benign	0.1602
chr1	207099828	chr1_207099828_G_A	G	A	559869	A	missense_variant	MODERATE	C4BPB	ENSG00000123843	Transcript	ENST00000367078	protein_coding	ENST00000367078.8:c.658G>A	ENSP00000356045.3:p.Glu220Lys	795	658	220	E/K	Gag/Aag	rs200403210	1	NA	1	NA	SNV	HGNC	HGNC:1328	YES	NM_001017365.3	NA	1	P4	CCDS1476.1	ENSP00000356045	P20851.186	NA	UPI0000126C25	P20851-1	NA	tolerated(0.46)	benign(0.301)	NA	NA	NA	0.0032	0	0	0	0	0.0164	0.001697	0	0	0	0	0.0002772	0.000194	0.0008178	0.01284	0.0003811	2.413e-05	0	0	0	0	0	0	0.0002058	0.000478	0.008692	0.0164	SAS	NA	NA	NA	NA	NA	NA	NA	NA	NA	NA	NA	NA	NA	NA	NA	NA	0.224	-0.368128	.&B&B&B	0.20741	.&0.1041&0.1088&0.1035	ENST00000367078&ENST00000243611&ENST00000367076&ENST00000391923	N	N&N&N&N	B&B&B&B	B&B&B&B	T	0.06894	0.275657	T&T&T&T	P20851&P20851&P20851-2&P20851	.&YES&.&.	NA	NA	NA	NA	NA	NA	NA	NA	0.008	-27	-18	-24	-28	0	0	0	0	C4BPB	NA	NA	0.0002618	0.0001618	G	NA	NA	NA	NA	0.962	0.0502182	0.0502182	0.0531951	0.0531951	-0.616113	likely_benign	0.1035
chr1	207099828	chr1_207099828_G_A	G	A	559869	A	upstream_gene_variant	MODIFIER	C4BPA	ENSG00000123838	Transcript	ENST00000367070	protein_coding	NA	NA	NA	NA	NA	NA	NA	rs200403210	1	4405	1	NA	SNV	HGNC	HGNC:1325	YES	NM_000715.4	NA	1	P1	CCDS1477.1	ENSP00000356037	P04003.208	NA	UPI0000126C28	NA	NA	NA	NA	NA	NA	NA	0.0032	0	0	0	0	0.0164	0.001697	0	0	0	0	0.0002772	0.000194	0.0008178	0.01284	0.0003811	2.413e-05	0	0	0	0	0	0	0.0002058	0.000478	0.008692	0.0164	SAS	NA	NA	NA	NA	NA	NA	NA	NA	NA	NA	NA	NA	NA	NA	NA	NA	0.224	-0.368128	NA	NA	NA	NA	NA	NA	NA	NA	NA	NA	NA	NA	NA	NA	NA	NA	NA	NA	NA	NA	NA	NA	NA	-27	-18	-24	-28	0	0	0	0	C4BPB	NA	NA	0.0002618	0.0001618	G	NA	NA	NA	NA	0.62	NA	NA	NA	NA	-0.616113	NA	NA
chr19	54587213	chr19_54587213_A_C	A	C	13329100	C	missense_variant	MODERATE	LILRA2	ENSG00000239998	Transcript	ENST00000391738	protein_coding	ENST00000391738.8:c.1319A>C	ENSP00000375618.3:p.Gln440Pro	1408	1319	440	Q/P	cAa/cCa	rs570066633&COSV52189110	1	NA	1	NA	SNV	HGNC	HGNC:6603	YES	NM_001130917.3	NA	1	P4	CCDS46179.1	ENSP00000375618	Q8N149.167	NA	UPI00034F238E	Q8N149-1	NA	tolerated_low_confidence(0.56)	benign(0.001)	NA	NA	NA	0.014	0	0	0.005	0.003	0.0634	0.001664	0.0001231	0.0004351	9.925e-05	0.001808	0	0.0001942	0.001812	0.01191	0.003672	0.0003143	0	0.0019	0	0.008118	0	0.006329	0.001721	0.002876	0.07304	0.07304	gnomADg_SAS	NA	0&1	0&1	NA	NA	NA	NA	NA	NA	NA	NA	NA	NA	NA	NA	NA	6.964	0.544681	B&B&B&B&B	0.02173	0.0621&0.0586&0.0556&0.0567&0.0659	ENST00000251377&ENST00000391738&ENST00000251376&ENST00000391737&ENST00000629481	NA	N&N&N&N&N&N&N	.&.&.&B&.	.&.&.&B&.	NA	NA	NA	T&T&T&T&.	.&.&.&A8MZH0&A0A0D9SFC7	YES&.&.&.&.	NA	NA	NA	-3.69	NA	NA	NA	NA	0.03	11	-12	38	-12	0	0.09	0	0	LILRA2	NA	NA	0.0002109	0.0001683	A	NA	NA	NA	NA	0.899	NA	NA	NA	NA	-0.625162	likely_benign	0.0586
chr19	54587213	chr19_54587213_A_C	A	C	13329100	C	missense_variant	MODERATE	LILRA2	ENSG00000239998	Transcript	ENST00000391738	protein_coding	ENST00000391738.8:c.1319A>C	ENSP00000375618.3:p.Gln440Pro	1408	1319	440	Q/P	cAa/cCa	rs570066633&COSV52189110	1	NA	1	NA	SNV	HGNC	HGNC:6603	YES	NM_001130917.3	NA	1	P4	CCDS46179.1	ENSP00000375618	Q8N149.167	NA	UPI00034F238E	Q8N149-1	NA	tolerated_low_confidence(0.56)	benign(0.001)	NA	NA	NA	0.014	0	0	0.005	0.003	0.0634	0.001664	0.0001231	0.0004351	9.925e-05	0.001808	0	0.0001942	0.001812	0.01191	0.003672	0.0003143	0	0.0019	0	0.008118	0	0.006329	0.001721	0.002876	0.07304	0.07304	gnomADg_SAS	NA	0&1	0&1	NA	NA	NA	NA	NA	NA	NA	NA	NA	NA	NA	NA	NA	6.964	0.544681	B&B&B&B&B	0.02173	0.0621&0.0586&0.0556&0.0567&0.0659	ENST00000251377&ENST00000391738&ENST00000251376&ENST00000391737&ENST00000629481	NA	N&N&N&N&N&N&N	.&.&.&B&.	.&.&.&B&.	NA	NA	NA	T&T&T&T&.	.&.&.&A8MZH0&A0A0D9SFC7	YES&.&.&.&.	NA	NA	NA	-3.69	NA	NA	NA	NA	0.03	11	-12	38	-12	0	0.09	0	0	LILRA2	NA	NA	0.0002109	0.0001683	A	NA	NA	NA	NA	0.899	NA	NA	NA	NA	-0.625162	likely_benign	0.0586
chr14	24506176	chr14_24506176_C_T	C	T	471964	T	missense_variant	MODERATE	CMA1	ENSG00000092009	Transcript	ENST00000250378	protein_coding	ENST00000250378.7:c.452G>A	ENSP00000250378.3:p.Arg151Lys	482	452	151	R/K	aGa/aAa	rs140703308&COSV51625867	1	NA	-1	NA	SNV	HGNC	HGNC:2097	YES	NM_001836.5	NA	1	P1	CCDS9630.1	ENSP00000250378	P23946.209	NA	UPI000012EDED	P23946-1	NA	tolerated(0.39)	benign(0.247)	PDB-ENSP_mappings:1klt.A&PDB-ENSP_mappings:1nn6.A&PDB-ENSP_mappings:1pjp.A&PDB-ENSP_mappings:1t31.A&PDB-ENSP_mappings:2hvx.A&PDB-ENSP_mappings:3n7o.A&PDB-ENSP_mappings:3s0n.A&PDB-ENSP_mappings:4afq.A&PDB-ENSP_mappings:4afq.B&PDB-ENSP_mappings:4afs.A&PDB-ENSP_mappings:4afu.A&PDB-ENSP_mappings:4afu.B&PDB-ENSP_mappings:4afz.A&PDB-ENSP_mappings:4afz.B&PDB-ENSP_mappings:4ag1.A&PDB-ENSP_mappings:4ag2.A&PDB-ENSP_mappings:4ag2.B&PDB-ENSP_mappings:4k2y.A&PDB-ENSP_mappings:4k5z.A&PDB-ENSP_mappings:4k60.A&PDB-ENSP_mappings:4k69.A&PDB-ENSP_mappings:4kp0.A&PDB-ENSP_mappings:5yjm.A&PDB-ENSP_mappings:5yjp.A	NA	NA	0.0004	0	0	0	0	0.002	0.00108	6.152e-05	0	0.01631	0	0	0.0001943	0.001308	0.002483	0.0007423	7.236e-05	0	0	0.02392	0	0	0	0.0002205	0.0009551	0.00207	0.02392	gnomADg_ASJ	NA	0&1	0&1	NA	NA	NA	NA	NA	NA	NA	NA	NA	NA	NA	NA	NA	1.019	-0.056787	B&B	0.3242	0.1469&0.1179	ENST00000250378&ENST00000206446	N	N&N	B&.	B&.	T	0.13778	0.322362	T&T	P23946&P23946-2	YES&.	NA	NA	NA	-5.77	NA	NA	NA	NA	0.224	-6	26	-5	-40	0.01	0	0.01	0	CMA1	NA	NA	NA	NA	C	NA	NA	NA	NA	0.477	0.109459	0.109459	0.404365	0.404364	-0.428447	likely_benign	0.1469
chr3	52833702	chr3_52833702_C_T	C	T	21793700	CSQ=T	upstream_gene_variant	MODIFIER	ITIH4	ENSG00000055955	Transcript	ENST00000266041	protein_coding	NA	NA	NA	NA	NA	NA	NA	rs2276820&COSV56573056	1	3030	-1	NA	SNV	HGNC	HGNC:6169	YES	NM_002218.5	NA	1	P2	CCDS2865.1	ENSP00000266041	Q14624.192	NA	UPI000013D6C3	Q14624-1	NA	NA	NA	NA	NA	NA	0.0535	0	0.0014	0.0129	0	0.2597	0.028	0.0003993	0.0006503	0.002437	0.01245	0	0.0001979	0.01274	0.2161	0.007339	0.0005798	0.003289	0.0004585	0.004039	0.01118	0	0	0.0001324	0.001441	0.2071	0.2597	SAS	NA	0&1	0&1	29658973	NA	NA	NA	NA	NA	NA	NA	NA	NA	NA	NA	NA	10.74	0.928437	NA	NA	NA	NA	NA	NA	NA	NA	NA	NA	NA	NA	NA	NA	NA	NA	NA	1.73	NA	NA	NA	NA	NA	35	-1	48	-1	0.01	0	0	0	MUSTN1	NA	NA	1.64e-05	2.193e-05	C	NA	NA	NA	NA	0.772	NA	NA	NA	NA	NA	NA	NA
chr3	52833702	chr3_52833702_C_T	C	T	21793700	T	downstream_gene_variant	MODIFIER	STIMATE	ENSG00000213533	Transcript	ENST00000355083	protein_coding	NA	NA	NA	NA	NA	NA	NA	rs2276820&COSV56573056	1	3031	-1	NA	SNV	HGNC	HGNC:30526	YES	NM_198563.5	NA	1	P1	CCDS2866.1	ENSP00000347195	Q86TL2.118	NA	UPI000000DB9A	NA	NA	NA	NA	NA	NA	NA	0.0535	0	0.0014	0.0129	0	0.2597	0.028	0.0003993	0.0006503	0.002437	0.01245	0	0.0001979	0.01274	0.2161	0.007339	0.0005798	0.003289	0.0004585	0.004039	0.01118	0	0	0.0001324	0.001441	0.2071	0.2597	SAS	NA	0&1	0&1	29658973	NA	NA	NA	NA	NA	NA	NA	NA	NA	NA	NA	NA	10.74	0.928437	NA	NA	NA	NA	NA	NA	NA	NA	NA	NA	NA	NA	NA	NA	NA	NA	NA	1.73	NA	NA	NA	NA	NA	35	-1	48	-1	0.01	0	0	0	MUSTN1	NA	NA	1.64e-05	2.193e-05	C	NA	NA	NA	NA	NA	NA	NA	NA	NA	NA	NA	NA
chr3	52833702	chr3_52833702_C_T	C	T	21793700	T	synonymous_variant	LOW	MUSTN1	ENSG00000272573	Transcript	ENST00000446157	protein_coding	ENST00000446157.3:c.57G>A	ENSP00000410910.2:p.Lys19%3D	128	57	19	K	aaG/aaA	rs2276820&COSV56573056	1	NA	-1	NA	SNV	HGNC	HGNC:22144	YES	NM_205853.4	NA	1	P1	CCDS46846.1	ENSP00000410910	Q8IVN3.115	NA	UPI000020AD46	NA	NA	NA	NA	NA	NA	NA	0.0535	0	0.0014	0.0129	0	0.2597	0.028	0.0003993	0.0006503	0.002437	0.01245	0	0.0001979	0.01274	0.2161	0.007339	0.0005798	0.003289	0.0004585	0.004039	0.01118	0	0	0.0001324	0.001441	0.2071	0.2597	SAS	NA	0&1	0&1	29658973	NA	NA	NA	NA	NA	NA	NA	NA	NA	NA	NA	NA	10.74	0.928437	NA	NA	NA	NA	NA	NA	NA	NA	NA	NA	NA	NA	NA	NA	NA	NA	NA	1.73	NA	NA	NA	NA	NA	35	-1	48	-1	0.01	0	0	0	MUSTN1	NA	NA	1.64e-05	2.193e-05	C	NA	NA	NA	NA	NA	NA	NA	NA	NA	NA	NA	NA
chr3	52833702	chr3_52833702_C_T	C	T	21793700	CSQ=T	upstream_gene_variant	MODIFIER	ITIH4	ENSG00000055955	Transcript	ENST00000266041	protein_coding	NA	NA	NA	NA	NA	NA	NA	rs2276820&COSV56573056	1	3030	-1	NA	SNV	HGNC	HGNC:6169	YES	NM_002218.5	NA	1	P2	CCDS2865.1	ENSP00000266041	Q14624.192	NA	UPI000013D6C3	Q14624-1	NA	NA	NA	NA	NA	NA	0.0535	0	0.0014	0.0129	0	0.2597	0.028	0.0003993	0.0006503	0.002437	0.01245	0	0.0001979	0.01274	0.2161	0.007339	0.0005798	0.003289	0.0004585	0.004039	0.01118	0	0	0.0001324	0.001441	0.2071	0.2597	SAS	NA	0&1	0&1	29658973	NA	NA	NA	NA	NA	NA	NA	NA	NA	NA	NA	NA	10.74	0.928437	NA	NA	NA	NA	NA	NA	NA	NA	NA	NA	NA	NA	NA	NA	NA	NA	NA	1.73	NA	NA	NA	NA	NA	35	-1	48	-1	0.01	0	0	0	MUSTN1	NA	NA	1.64e-05	2.193e-05	C	NA	NA	NA	NA	0.772	NA	NA	NA	NA	NA	NA	NA
chr3	52833702	chr3_52833702_C_T	C	T	21793700	T	downstream_gene_variant	MODIFIER	STIMATE	ENSG00000213533	Transcript	ENST00000355083	protein_coding	NA	NA	NA	NA	NA	NA	NA	rs2276820&COSV56573056	1	3031	-1	NA	SNV	HGNC	HGNC:30526	YES	NM_198563.5	NA	1	P1	CCDS2866.1	ENSP00000347195	Q86TL2.118	NA	UPI000000DB9A	NA	NA	NA	NA	NA	NA	NA	0.0535	0	0.0014	0.0129	0	0.2597	0.028	0.0003993	0.0006503	0.002437	0.01245	0	0.0001979	0.01274	0.2161	0.007339	0.0005798	0.003289	0.0004585	0.004039	0.01118	0	0	0.0001324	0.001441	0.2071	0.2597	SAS	NA	0&1	0&1	29658973	NA	NA	NA	NA	NA	NA	NA	NA	NA	NA	NA	NA	10.74	0.928437	NA	NA	NA	NA	NA	NA	NA	NA	NA	NA	NA	NA	NA	NA	NA	NA	NA	1.73	NA	NA	NA	NA	NA	35	-1	48	-1	0.01	0	0	0	MUSTN1	NA	NA	1.64e-05	2.193e-05	C	NA	NA	NA	NA	NA	NA	NA	NA	NA	NA	NA	NA
chr3	52833702	chr3_52833702_C_T	C	T	21793700	T	synonymous_variant	LOW	MUSTN1	ENSG00000272573	Transcript	ENST00000446157	protein_coding	ENST00000446157.3:c.57G>A	ENSP00000410910.2:p.Lys19%3D	128	57	19	K	aaG/aaA	rs2276820&COSV56573056	1	NA	-1	NA	SNV	HGNC	HGNC:22144	YES	NM_205853.4	NA	1	P1	CCDS46846.1	ENSP00000410910	Q8IVN3.115	NA	UPI000020AD46	NA	NA	NA	NA	NA	NA	NA	0.0535	0	0.0014	0.0129	0	0.2597	0.028	0.0003993	0.0006503	0.002437	0.01245	0	0.0001979	0.01274	0.2161	0.007339	0.0005798	0.003289	0.0004585	0.004039	0.01118	0	0	0.0001324	0.001441	0.2071	0.2597	SAS	NA	0&1	0&1	29658973	NA	NA	NA	NA	NA	NA	NA	NA	NA	NA	NA	NA	10.74	0.928437	NA	NA	NA	NA	NA	NA	NA	NA	NA	NA	NA	NA	NA	NA	NA	NA	NA	1.73	NA	NA	NA	NA	NA	35	-1	48	-1	0.01	0	0	0	MUSTN1	NA	NA	1.64e-05	2.193e-05	C	NA	NA	NA	NA	NA	NA	NA	NA	NA	NA	NA	NA
chr1	11128825	chr1_11128825_C_A	C	A	3718770	CSQ=A	intron_variant	MODIFIER	MTOR	ENSG00000198793	Transcript	ENST00000361445	protein_coding	ENST00000361445.9:c.5811+30G>T	NA	NA	NA	NA	NA	NA	rs17848558&COSV104421638	1	NA	-1	NA	SNV	HGNC	HGNC:3942	YES	NM_004958.4	NA	1	P1	CCDS127.1	ENSP00000354558	P42345.230	NA	UPI000012ABD3	NA	1	NA	NA	NA	NA	NA	0.0326	0.0023	0.0476	0.0417	0	0.0869	0.01974	0.002742	0.06407	0	0.04091	4.679e-05	0.0001997	0.01551	0.0603	0.01117	0.003039	0	0.06443	0	0.04458	0.0001885	0.006329	0.0002499	0.01003	0.06588	0.0869	SAS	benign	0&1	1&1	NA	NA	NA	NA	NA	NA	NA	NA	NA	NA	NA	NA	NA	0.358	-0.271674	NA	NA	NA	NA	NA	NA	NA	NA	NA	NA	NA	NA	NA	NA	NA	NA	NA	-1.15	NA	NA	NA	NA	NA	9	29	30	10	0	0	0	0	MTOR	NA	NA	4.697e-05	3.44e-05	C	NA	NA	NA	NA	0.246	NA	NA	NA	NA	NA	NA	NA
chr4	967006	chr4_967006_G_A	G	A	16770200	CSQ=A	synonymous_variant	LOW	DGKQ	ENSG00000145214	Transcript	ENST00000273814	protein_coding	ENST00000273814.8:c.1269C>T	ENSP00000273814.3:p.Ala423%3D	1356	1269	423	A	gcC/gcT	rs13435712	1	NA	-1	NA	SNV	HGNC	HGNC:2856	YES	NM_001347.4	NA	1	P1	CCDS3342.1	ENSP00000273814	P52824.178	A0A140VKC1.39	UPI00001AE9B4	NA	NA	NA	NA	NA	NA	NA	0.0389	0.0469	0.0043	0.001	0	0.1319	0.0174	0.05458	0.002954	0	0.001886	0	0.0002026	0.005847	0.09497	0.01726	0.04842	0	0.0053	0	0.002513	0	0.003165	0.0001618	0.007656	0.1036	0.1319	SAS	NA	NA	NA	NA	NA	NA	NA	NA	NA	NA	NA	NA	NA	NA	NA	NA	1.184	-0.025362	NA	NA	NA	NA	NA	NA	NA	NA	NA	NA	NA	NA	NA	NA	NA	NA	NA	NA	NA	NA	NA	NA	NA	-19	48	-9	-42	0	0	0	0	DGKQ	NA	NA	1.7e-06	2.2e-06	G	NA	NA	NA	NA	0.367	NA	NA	NA	NA	NA	NA	NA
chr4	967006	chr4_967006_G_A	G	A	16770200	CSQ=A	synonymous_variant	LOW	DGKQ	ENSG00000145214	Transcript	ENST00000273814	protein_coding	ENST00000273814.8:c.1269C>T	ENSP00000273814.3:p.Ala423%3D	1356	1269	423	A	gcC/gcT	rs13435712	1	NA	-1	NA	SNV	HGNC	HGNC:2856	YES	NM_001347.4	NA	1	P1	CCDS3342.1	ENSP00000273814	P52824.178	A0A140VKC1.39	UPI00001AE9B4	NA	NA	NA	NA	NA	NA	NA	0.0389	0.0469	0.0043	0.001	0	0.1319	0.0174	0.05458	0.002954	0	0.001886	0	0.0002026	0.005847	0.09497	0.01726	0.04842	0	0.0053	0	0.002513	0	0.003165	0.0001618	0.007656	0.1036	0.1319	SAS	NA	NA	NA	NA	NA	NA	NA	NA	NA	NA	NA	NA	NA	NA	NA	NA	1.184	-0.025362	NA	NA	NA	NA	NA	NA	NA	NA	NA	NA	NA	NA	NA	NA	NA	NA	NA	NA	NA	NA	NA	NA	NA	-19	48	-9	-42	0	0	0	0	DGKQ	NA	NA	1.7e-06	2.2e-06	G	NA	NA	NA	NA	0.367	NA	NA	NA	NA	NA	NA	NA
chr19	54587205	chr19_54587205_C_T	C	T	13039500	T	synonymous_variant	LOW	LILRA2	ENSG00000239998	Transcript	ENST00000391738	protein_coding	ENST00000391738.8:c.1311C>T	ENSP00000375618.3:p.Ser437%3D	1400	1311	437	S	tcC/tcT	rs776487709&COSV105087303	1	NA	1	NA	SNV	HGNC	HGNC:6603	YES	NM_001130917.3	NA	1	P4	CCDS46179.1	ENSP00000375618	Q8N149.167	NA	UPI00034F238E	Q8N149-1	NA	NA	NA	NA	NA	NA	NA	NA	NA	NA	NA	NA	0.002064	0.0001231	0.0004642	9.927e-05	0.001809	0	0.0002031	0.001812	0.01537	0.003659	0.0003143	0	0.001899	0	0.008099	0	0.006329	0.001706	0.003352	0.07265	0.07265	gnomADg_SAS	NA	0&1	0&1	NA	NA	NA	NA	NA	NA	NA	NA	NA	NA	NA	NA	NA	2.398	0.132498	NA	NA	NA	NA	NA	NA	NA	NA	NA	NA	NA	NA	NA	NA	NA	NA	NA	-0.058	NA	NA	NA	NA	NA	19	-4	-4	19	0	0.04	0	0	LILRA2	NA	NA	NA	NA	C	NA	NA	NA	NA	0.899	NA	NA	NA	NA	NA	NA	NA
chr19	54587205	chr19_54587205_C_T	C	T	13039500	T	synonymous_variant	LOW	LILRA2	ENSG00000239998	Transcript	ENST00000391738	protein_coding	ENST00000391738.8:c.1311C>T	ENSP00000375618.3:p.Ser437%3D	1400	1311	437	S	tcC/tcT	rs776487709&COSV105087303	1	NA	1	NA	SNV	HGNC	HGNC:6603	YES	NM_001130917.3	NA	1	P4	CCDS46179.1	ENSP00000375618	Q8N149.167	NA	UPI00034F238E	Q8N149-1	NA	NA	NA	NA	NA	NA	NA	NA	NA	NA	NA	NA	0.002064	0.0001231	0.0004642	9.927e-05	0.001809	0	0.0002031	0.001812	0.01537	0.003659	0.0003143	0	0.001899	0	0.008099	0	0.006329	0.001706	0.003352	0.07265	0.07265	gnomADg_SAS	NA	0&1	0&1	NA	NA	NA	NA	NA	NA	NA	NA	NA	NA	NA	NA	NA	2.398	0.132498	NA	NA	NA	NA	NA	NA	NA	NA	NA	NA	NA	NA	NA	NA	NA	NA	NA	-0.058	NA	NA	NA	NA	NA	19	-4	-4	19	0	0.04	0	0	LILRA2	NA	NA	NA	NA	C	NA	NA	NA	NA	0.899	NA	NA	NA	NA	NA	NA	NA
chr4	15597376	chr4_15597376_T_C	T	C	246872	C	intron_variant	MODIFIER	CC2D2A	ENSG00000048342	Transcript	ENST00000424120	protein_coding	ENST00000424120.6:c.4438-31T>C	NA	NA	NA	NA	NA	NA	rs147005127	1	NA	1	NA	SNV	HGNC	HGNC:29253	YES	NM_001378615.1	NA	5	P1	CCDS47026.1	ENSP00000403465	Q9P2K1.148	NA	UPI000023731A	Q9P2K1-4	1	NA	NA	NA	NA	NA	0.003	0	0	0.0119	0	0.0031	0.00125	0	0.0001364	0	0.01297	5.973e-05	0.0002041	0.0009443	0.001429	0.0005846	2.412e-05	0	0.0001963	0	0.01076	0	0	0.000147	0.00191	0.0031	0.01297	gnomADe_EAS	likely_benign	NA	1	NA	NA	NA	NA	NA	NA	NA	NA	NA	NA	NA	NA	NA	4.294	0.300426	NA	NA	NA	NA	NA	NA	NA	NA	NA	NA	NA	NA	NA	NA	NA	NA	NA	-1.54	NA	NA	NA	NA	NA	27	31	-9	-13	0	0	0	0	CC2D2A	NA	NA	0.0008516	0.000488	T	NA	NA	NA	NA	0.546	NA	NA	NA	NA	NA	NA	NA
chr4	15597376	chr4_15597376_T_C	T	C	246872	C	intron_variant	MODIFIER	CC2D2A	ENSG00000048342	Transcript	ENST00000424120	protein_coding	ENST00000424120.6:c.4438-31T>C	NA	NA	NA	NA	NA	NA	rs147005127	1	NA	1	NA	SNV	HGNC	HGNC:29253	YES	NM_001378615.1	NA	5	P1	CCDS47026.1	ENSP00000403465	Q9P2K1.148	NA	UPI000023731A	Q9P2K1-4	1	NA	NA	NA	NA	NA	0.003	0	0	0.0119	0	0.0031	0.00125	0	0.0001364	0	0.01297	5.973e-05	0.0002041	0.0009443	0.001429	0.0005846	2.412e-05	0	0.0001963	0	0.01076	0	0	0.000147	0.00191	0.0031	0.01297	gnomADe_EAS	likely_benign	NA	1	NA	NA	NA	NA	NA	NA	NA	NA	NA	NA	NA	NA	NA	4.294	0.300426	NA	NA	NA	NA	NA	NA	NA	NA	NA	NA	NA	NA	NA	NA	NA	NA	NA	-1.54	NA	NA	NA	NA	NA	27	31	-9	-13	0	0	0	0	CC2D2A	NA	NA	0.0008516	0.000488	T	NA	NA	NA	NA	0.546	NA	NA	NA	NA	NA	NA	NA
chr19	10285297	chr19_10285297_G_A	G	A	3599020	A	3_prime_UTR_variant	MODIFIER	ICAM1	ENSG00000090339	Transcript	ENST00000264832	protein_coding	ENST00000264832.8:c.*10G>A	NA	1649	NA	NA	NA	NA	rs2071440	1	NA	1	NA	SNV	HGNC	HGNC:5344	YES	NM_000201.3	NA	1	P1	CCDS12231.1	ENSP00000264832	P05362.254	A0A384MEK5.24	UPI000000D91C	NA	1	NA	NA	NA	NA	NA	0.0128	0.0008	0	0.0238	0	0.0399	0.006777	0.0001243	0.0002914	0	0.03509	0.0002329	0.000205	0.003139	0.03245	0.002392	0.0001448	0	0.0001964	0	0.03326	0.0002825	0	0.000147	0.00239	0.03394	0.0399	SAS	NA	NA	NA	NA	NA	NA	NA	NA	NA	NA	NA	NA	NA	NA	NA	NA	0.289	-0.315548	NA	NA	NA	NA	NA	NA	NA	NA	NA	NA	NA	NA	NA	NA	NA	NA	NA	-5.09	NA	NA	NA	NA	NA	2	7	2	29	0	0	0	0	ICAM1	NA	NA	-0.000839	-0.0004325	G	NA	NA	NA	NA	0.605	NA	NA	NA	NA	NA	NA	NA
chr19	10285297	chr19_10285297_G_A	G	A	3599020	A	upstream_gene_variant	MODIFIER	ICAM4	ENSG00000105371	Transcript	ENST00000380770	protein_coding	NA	NA	NA	NA	NA	NA	NA	rs2071440	1	1658	1	NA	SNV	HGNC	HGNC:5347	YES	NM_001544.5	NA	1	P2	CCDS12232.1	ENSP00000370147	Q14773.195	NA	UPI00000012D9	Q14773-1	1	NA	NA	NA	NA	NA	0.0128	0.0008	0	0.0238	0	0.0399	0.006777	0.0001243	0.0002914	0	0.03509	0.0002329	0.000205	0.003139	0.03245	0.002392	0.0001448	0	0.0001964	0	0.03326	0.0002825	0	0.000147	0.00239	0.03394	0.0399	SAS	NA	NA	NA	NA	NA	NA	NA	NA	NA	NA	NA	NA	NA	NA	NA	NA	0.289	-0.315548	NA	NA	NA	NA	NA	NA	NA	NA	NA	NA	NA	NA	NA	NA	NA	NA	NA	-5.09	NA	NA	NA	NA	NA	2	7	2	29	0	0	0	0	ICAM1	NA	NA	-0.000839	-0.0004325	G	NA	NA	NA	NA	0.823	NA	NA	NA	NA	NA	NA	NA
chr19	10285297	chr19_10285297_G_A	G	A	3599020	CSQ=A	upstream_gene_variant	MODIFIER	ICAM5	ENSG00000105376	Transcript	ENST00000221980	protein_coding	NA	NA	NA	NA	NA	NA	NA	rs2071440	1	4655	1	NA	SNV	HGNC	HGNC:5348	YES	NM_003259.4	NA	1	P1	CCDS12233.1	ENSP00000221980	Q9UMF0.185	NA	UPI000013C7E4	NA	NA	NA	NA	NA	NA	NA	0.0128	0.0008	0	0.0238	0	0.0399	0.006777	0.0001243	0.0002914	0	0.03509	0.0002329	0.000205	0.003139	0.03245	0.002392	0.0001448	0	0.0001964	0	0.03326	0.0002825	0	0.000147	0.00239	0.03394	0.0399	SAS	NA	NA	NA	NA	NA	NA	NA	NA	NA	NA	NA	NA	NA	NA	NA	NA	0.289	-0.315548	NA	NA	NA	NA	NA	NA	NA	NA	NA	NA	NA	NA	NA	NA	NA	NA	NA	-5.09	NA	NA	NA	NA	NA	2	7	2	29	0	0	0	0	ICAM1	NA	NA	-0.000839	-0.0004325	G	NA	NA	NA	NA	0.533	NA	NA	NA	NA	NA	NA	NA
chr6	30606246	chr6_30606246_G_A	G	A	13343300	CSQ=A	splice_region_variant&splice_polypyrimidine_tract_variant&intron_variant	LOW	PPP1R10	ENSG00000204569	Transcript	ENST00000376511	protein_coding	ENST00000376511.7:c.635-3C>T	NA	NA	NA	NA	NA	NA	rs138350050	1	NA	-1	NA	SNV	HGNC	HGNC:9284	YES	NM_002714.4	NA	1	P1	CCDS4681.1	ENSP00000365694	Q96QC0.180	Q2L6I0.150	UPI000000D73C	NA	NA	NA	NA	NA	NA	NA	0.0158	0.0197	0.0014	0.005	0	0.0481	0.006419	0.01057	0.001071	0.0004008	0.009643	0	0.0002063	0.003947	0.03805	0.005272	0.01089	0	0.001572	0.000576	0.005581	0	0	0.0001617	0.003831	0.0573	0.0573	gnomADg_SAS	benign	NA	1	NA	NA	NA	NA	NA	NA	extended_intronic_splice_region_variant	NA	NA	NA	NA	NA	NA	8.728	0.729882	NA	NA	NA	NA	NA	NA	NA	NA	NA	NA	NA	NA	NA	NA	NA	NA	ClinVar:_phenotype_not_specified	NA	NA	NA	NA	NA	NA	-9	24	-30	-28	0.02	0	0	0	PPP1R10	NA	NA	0.0005207	0.0003524	G	NA	NA	NA	NA	0.114	NA	NA	NA	NA	NA	NA	NA
chr6	30606246	chr6_30606246_G_A	G	A	13343300	CSQ=A	splice_region_variant&splice_polypyrimidine_tract_variant&intron_variant	LOW	PPP1R10	ENSG00000204569	Transcript	ENST00000376511	protein_coding	ENST00000376511.7:c.635-3C>T	NA	NA	NA	NA	NA	NA	rs138350050	1	NA	-1	NA	SNV	HGNC	HGNC:9284	YES	NM_002714.4	NA	1	P1	CCDS4681.1	ENSP00000365694	Q96QC0.180	Q2L6I0.150	UPI000000D73C	NA	NA	NA	NA	NA	NA	NA	0.0158	0.0197	0.0014	0.005	0	0.0481	0.006419	0.01057	0.001071	0.0004008	0.009643	0	0.0002063	0.003947	0.03805	0.005272	0.01089	0	0.001572	0.000576	0.005581	0	0	0.0001617	0.003831	0.0573	0.0573	gnomADg_SAS	benign	NA	1	NA	NA	NA	NA	NA	NA	extended_intronic_splice_region_variant	NA	NA	NA	NA	NA	NA	8.728	0.729882	NA	NA	NA	NA	NA	NA	NA	NA	NA	NA	NA	NA	NA	NA	NA	NA	ClinVar:_phenotype_not_specified	NA	NA	NA	NA	NA	NA	-9	24	-30	-28	0.02	0	0	0	PPP1R10	NA	NA	0.0005207	0.0003524	G	NA	NA	NA	NA	0.114	NA	NA	NA	NA	NA	NA	NA
chr15	78766103	chr15_78766103_G_A	G	A	1855250	CSQ=A	missense_variant	MODERATE	ADAMTS7	ENSG00000136378	Transcript	ENST00000388820	protein_coding	ENST00000388820.5:c.3808C>T	ENSP00000373472.4:p.Pro1270Ser	4052	3808	1270	P/S	Cca/Tca	rs76784555&COSV66307660	1	NA	-1	NA	SNV	HGNC	HGNC:223	YES	NM_014272.5	NA	1	P1	CCDS32303.1	ENSP00000373472	Q9UKP4.191	NA	UPI00002263B3	NA	NA	tolerated(0.07)	benign(0.012)	NA	NA	NA	NA	NA	NA	NA	NA	NA	0.0303	0.002974	0.1124	0.001519	0.2744	9.339e-05	0.000207	0.01507	0.002663	0.02339	0.005145	0.04911	0.1153	0.001153	0.3087	0	0	0.0005146	0.02642	0.01225	0.3087	gnomADg_EAS	NA	0&1	0&1	NA	NA	NA	NA	NA	NA	NA	NA	NA	NA	NA	NA	NA	11.99	1.02955	B	0.11027	0.0867	ENST00000388820	N	P	B	B	T	0.32272	0.452408	T	Q9UKP4	YES	NA	NA	NA	0.732	NA	NA	NA	NA	0.111	2	46	2	-12	0	0	0	0	ADAMTS7	NA	NA	NA	NA	G	NA	NA	NA	NA	0.623	0.11249	0.11249	0.139537	0.139537	-0.165424	likely_benign	0.0867
chr19	7731137	chr19_7731137_G_A	G	A	2182290	CSQ=A	intron_variant	MODIFIER	CLEC4G	ENSG00000182566	Transcript	ENST00000328853	protein_coding	ENST00000328853.11:c.221-49C>T	NA	NA	NA	NA	NA	NA	rs146068565	1	NA	-1	NA	SNV	HGNC	HGNC:24591	YES	NM_198492.4	NA	1	P1	CCDS12185.1	ENSP00000327599	Q6UXB4.140	Q08G24.106	UPI000004C65D	NA	NA	NA	NA	NA	NA	NA	0.0214	0.0507	0.0072	0	0	0.0358	0.006286	0.03483	0.002761	0.0001031	0.0001124	0	0.0002094	0.002249	0.0274	0.01067	0.03335	0	0.004513	0	0.0001929	0	0	0.0002353	0.007656	0.02873	0.0507	AFR	NA	NA	NA	NA	NA	NA	NA	NA	NA	NA	NA	NA	NA	NA	NA	NA	3.948	0.270779	NA	NA	NA	NA	NA	NA	NA	NA	NA	NA	NA	NA	NA	NA	NA	NA	NA	-1.61	NA	NA	NA	NA	NA	2	-49	-6	33	0	0.02	0	0	CLEC4G	NA	NA	-3.41e-05	-2.265e-05	G	NA	NA	NA	NA	0.59	NA	NA	NA	NA	NA	NA	NA
chr6	27957616	chr6_27957616_A_G	A	G	3255780	CSQ=G	missense_variant	MODERATE	OR2B6	ENSG00000124657	Transcript	ENST00000244623	protein_coding	ENST00000244623.1:c.376A>G	ENSP00000244623.1:p.Ile126Val	376	376	126	I/V	Att/Gtt	rs143223456	1	NA	1	NA	SNV	HGNC	HGNC:8241	YES	NM_012367.1	NA	NA	P1	CCDS4642.1	ENSP00000244623	P58173.166	A0A126GW55.45	UPI000003F061	NA	NA	tolerated(0.53)	benign(0.052)	NA	NA	NA	0.0048	0.0008	0	0.001	0.001	0.0215	0.005418	0.0004308	0.0001447	0.0009927	0.001033	0	0.0002113	0.001143	0.04211	0.001349	0.0006282	0	6.558e-05	0.0005764	0.001929	0	0	8.824e-05	0.0004785	0.03296	0.04211	gnomADe_SAS	NA	NA	NA	NA	NA	NA	NA	NA	NA	NA	NA	NA	NA	NA	NA	NA	16.64	1.64193	B	0.15877	0.0971	ENST00000244623	U	D	B	B	T	0.14215	0.325245	T	P58173	YES	NA	NA	NA	NA	NA	NA	NA	NA	0.105	-10	25	-10	-11	0	0	0	0.01	OR2B6	NA	NA	0.0001917	6.44e-05	A	NA	NA	NA	NA	0.567	0.0624679	0.0624679	0.0627623	0.0627623	-0.457479	likely_benign	0.0971
chr1	11212411	chr1_11212411_C_G	C	G	5227390	CSQ=G	synonymous_variant	LOW	MTOR	ENSG00000198793	Transcript	ENST00000361445	protein_coding	ENST00000361445.9:c.3462G>C	ENSP00000354558.4:p.Arg1154%3D	3583	3462	1154	R	cgG/cgC	rs17036536&COSV63869843	1	NA	-1	NA	SNV	HGNC	HGNC:3942	YES	NM_004958.4	NA	1	P1	CCDS127.1	ENSP00000354558	P42345.230	NA	UPI000012ABD3	NA	1	NA	NA	PDB-ENSP_mappings:5h64.A&PDB-ENSP_mappings:5h64.a&PDB-ENSP_mappings:5zcs.A&PDB-ENSP_mappings:5zcs.B&PDB-ENSP_mappings:6bcu.A&PDB-ENSP_mappings:6bcu.B&PDB-ENSP_mappings:6bcx.A&PDB-ENSP_mappings:6bcx.B&PDB-ENSP_mappings:6sb0.A&PDB-ENSP_mappings:6sb0.B&PDB-ENSP_mappings:6sb2.A&PDB-ENSP_mappings:6sb2.B&PDB-ENSP_mappings:6zwm.A&PDB-ENSP_mappings:6zwm.B&PDB-ENSP_mappings:6zwo.B&PDB-ENSP_mappings:7owg.B&PDB-ENSP_mappings:7pe7.A&PDB-ENSP_mappings:7pe7.B&PDB-ENSP_mappings:7pe8.A&PDB-ENSP_mappings:7pe9.A&PDB-ENSP_mappings:7pea.A&PDB-ENSP_mappings:7pea.B&PDB-ENSP_mappings:7peb.A&PDB-ENSP_mappings:7pec.A&PDB-ENSP_mappings:7tzo.A&PDB-ENSP_mappings:7tzo.B&PDB-ENSP_mappings:7uxc.A&PDB-ENSP_mappings:7uxh.A&PDB-ENSP_mappings:7uxh.C&PDB-ENSP_mappings:8era.A	NA	NA	0.0321	0.0023	0.0461	0.0417	0	0.0859	0.01981	0.002953	0.06408	0	0.04112	4.62e-05	0.0002113	0.01532	0.06004	0.01121	0.003161	0	0.06447	0	0.04486	0.0001883	0.006329	0.0002646	0.01003	0.06548	0.0859	SAS	benign	0&1	1&1	34484176	NA	NA	NA	NA	NA	NA	NA	NA	NA	NA	NA	NA	8.636	0.719758	NA	NA	NA	NA	NA	NA	NA	NA	NA	NA	NA	NA	NA	NA	NA	NA	ClinVar:_phenotype_not_specified	-4.6	NA	NA	NA	NA	NA	-34	50	-12	13	0.09	0	0	0	MTOR	NA	NA	0.000552	0.000317	C	NA	NA	NA	NA	0.246	NA	NA	NA	NA	NA	NA	NA
chr6	30703567	chr6_30703567_T_C	T	C	20191500	CSQ=C	intron_variant	MODIFIER	MDC1	ENSG00000137337	Transcript	ENST00000376406	protein_coding	ENST00000376406.8:c.5563-30A>G	NA	NA	NA	NA	NA	NA	rs115442908	1	NA	-1	NA	SNV	HGNC	HGNC:21163	YES	NM_014641.3	NA	5	P1	CCDS34384.1	ENSP00000365588	Q14676.213	A0A1U9XBC1.38	UPI00001AF453	Q14676-1	NA	NA	NA	NA	NA	NA	0.016	0.0189	0.0014	0.005	0	0.0501	0.006443	0.01066	0.001071	0.0003976	0.009735	0	0.0002115	0.00392	0.03826	0.005313	0.01104	0	0.001638	0.0005764	0.005389	0	0	0.000147	0.003828	0.05758	0.05758	gnomADg_SAS	NA	NA	NA	NA	NA	NA	NA	NA	NA	NA	NA	NA	NA	NA	NA	NA	7.895	0.639878	NA	NA	NA	NA	NA	NA	NA	NA	NA	NA	NA	NA	NA	NA	NA	NA	NA	NA	NA	NA	NA	NA	NA	-1	-13	43	-13	0	0.12	0	0	MDC1	NA	NA	-0.004684	-0.001272	T	NA	NA	NA	NA	0.63	NA	NA	NA	NA	NA	NA	NA
chr6	30703567	chr6_30703567_T_C	T	C	20191500	CSQ=C	intron_variant	MODIFIER	MDC1	ENSG00000137337	Transcript	ENST00000376406	protein_coding	ENST00000376406.8:c.5563-30A>G	NA	NA	NA	NA	NA	NA	rs115442908	1	NA	-1	NA	SNV	HGNC	HGNC:21163	YES	NM_014641.3	NA	5	P1	CCDS34384.1	ENSP00000365588	Q14676.213	A0A1U9XBC1.38	UPI00001AF453	Q14676-1	NA	NA	NA	NA	NA	NA	0.016	0.0189	0.0014	0.005	0	0.0501	0.006443	0.01066	0.001071	0.0003976	0.009735	0	0.0002115	0.00392	0.03826	0.005313	0.01104	0	0.001638	0.0005764	0.005389	0	0	0.000147	0.003828	0.05758	0.05758	gnomADg_SAS	NA	NA	NA	NA	NA	NA	NA	NA	NA	NA	NA	NA	NA	NA	NA	NA	7.895	0.639878	NA	NA	NA	NA	NA	NA	NA	NA	NA	NA	NA	NA	NA	NA	NA	NA	NA	NA	NA	NA	NA	NA	NA	-1	-13	43	-13	0	0.12	0	0	MDC1	NA	NA	-0.004684	-0.001272	T	NA	NA	NA	NA	0.63	NA	NA	NA	NA	NA	NA	NA
chr19	8371316	chr19_8371316_G_A	G	A	1963490	CSQ=A	missense_variant	MODERATE	ANGPTL4	ENSG00000167772	Transcript	ENST00000301455	protein_coding	ENST00000301455.7:c.833G>A	ENSP00000301455.1:p.Arg278Gln	1000	833	278	R/Q	cGg/cAg	rs35061979	1	NA	1	NA	SNV	HGNC	HGNC:16039	YES	NM_139314.3	NA	1	P1	CCDS12200.1	ENSP00000301455	Q9BY76.189	NA	UPI000003747B	Q9BY76-1	1	tolerated(1)	benign(0.007)	PDB-ENSP_mappings:6eub.A&PDB-ENSP_mappings:6u0a.A&PDB-ENSP_mappings:6u1u.A&PDB-ENSP_mappings:6u73.A	NA	NA	0.0256	0.0688	0.0058	0.0198	0	0.0133	0.007506	0.06199	0.002863	0	0.01731	0	0.0002119	0.00278	0.01372	0.01851	0.06113	0	0.005232	0	0.01833	0	0	0.0002646	0.01098	0.01408	0.0688	AFR	benign	NA	1	NA	NA	NA	NA	NA	NA	NA	NA	NA	NA	NA	NA	NA	8.981	0.757417	B&B	0.01859	0.0546&0.0647	ENST00000301455&ENST00000393962	N	N&N&N	B&.	B&.	T	0.00489	0.201064	T&T	Q9BY76&Q9BY76-2	YES&.	NA	NA	ClinVar:_phenotype_not_specified	-3.96	NA	NA	NA	NA	0.123	-4	-20	21	-50	0	0	0	0	ANGPTL4	NA	NA	0.001133	0.0008984	G	NA	NA	NA	NA	0.837	0.0444728	0.0444728	0.0692142	0.0692142	-0.586727	likely_benign	0.0543
chr4	103086486	chr4_103086486_C_T	C	T	245103	CSQ=T	missense_variant	MODERATE	BDH2	ENSG00000164039	Transcript	ENST00000296424	protein_coding	ENST00000296424.9:c.412G>A	ENSP00000296424.4:p.Val138Ile	484	412	138	V/I	Gtc/Atc	rs140766378	1	NA	-1	NA	SNV	HGNC	HGNC:32389	YES	NM_020139.4	NA	1	P1	CCDS3663.1	ENSP00000296424	Q9BUT1.181	NA	UPI000003E73A	Q9BUT1-1	NA	tolerated(1)	benign(0)	PDB-ENSP_mappings:2ag5.A&PDB-ENSP_mappings:2ag5.B&PDB-ENSP_mappings:2ag5.C&PDB-ENSP_mappings:2ag5.D	NA	NA	0.0026	0	0	0.0129	0	0	0.001062	0	0.0001166	0.001893	0.01055	4.645e-05	0.0002124	0.0004928	0.0006957	0.0004478	7.264e-05	0	0.0001313	0.0005774	0.009834	9.498e-05	0	7.351e-05	0	0.0008316	0.0129	EAS	NA	NA	NA	NA	NA	NA	NA	NA	NA	NA	NA	NA	NA	NA	NA	NA	9.78	0.838278	B	0.0699	0.0783	ENST00000296424	N	N	B	B	T	0.38915	0.500622	T	Q9BUT1	YES	NA	NA	NA	-0.344	NA	NA	NA	NA	0.093	42	1	-6	1	0	0	0	0	BDH2	NA	NA	1.913e-05	2.676e-05	C	NA	NA	NA	NA	0.873	0.0734395	0.0734395	0.0850742	0.0850742	-0.623551	likely_benign	0.0783
chr6	27810027	chr6_27810027_A_T	A	T	1683130	CSQ=T	downstream_gene_variant	MODIFIER	H2AC14	ENSG00000276368	Transcript	ENST00000333151	protein_coding	NA	NA	NA	NA	NA	NA	NA	rs143554018	1	4275	-1	NA	SNV	HGNC	HGNC:4727	YES	NM_021066.3	NA	NA	P1	CCDS4628.1	ENSP00000328484	Q99878.206	NA	UPI0000000E16	NA	NA	NA	NA	NA	NA	NA	0.0058	0.0023	0.0043	0.001	0.001	0.0215	0.005683	0.004991	0.0005718	0.001119	0.001021	0	0.0002134	0.00142	0.04108	0.002884	0.005887	0	0.001047	0.000576	0.001926	0	0	0.0001029	0.001914	0.03228	0.04108	gnomADe_SAS	NA	NA	NA	NA	NA	NA	NA	NA	NA	NA	NA	NA	NA	NA	NA	NA	0.474	-0.215258	NA	NA	NA	NA	NA	NA	NA	NA	NA	NA	NA	NA	NA	NA	NA	NA	NA	-4.44	NA	NA	NA	NA	NA	NA	NA	NA	NA	NA	NA	NA	NA	NA	NA	NA	-3.04e-06	-4.35e-06	a	NA	NA	NA	NA	NA	NA	NA	NA	NA	NA	NA	NA
chr6	27810027	chr6_27810027_A_T	A	T	1683130	T	downstream_gene_variant	MODIFIER	H2AC13	ENSG00000196747	Transcript	ENST00000358739	protein_coding	NA	NA	NA	NA	NA	NA	NA	rs143554018	1	1360	1	NA	SNV	HGNC	HGNC:4725	YES	NM_003509.3	NA	NA	P1	CCDS4626.1	ENSP00000351589	P0C0S8.165	A4FTV9.136	UPI0000000E01	NA	NA	NA	NA	NA	NA	NA	0.0058	0.0023	0.0043	0.001	0.001	0.0215	0.005683	0.004991	0.0005718	0.001119	0.001021	0	0.0002134	0.00142	0.04108	0.002884	0.005887	0	0.001047	0.000576	0.001926	0	0	0.0001029	0.001914	0.03228	0.04108	gnomADe_SAS	NA	NA	NA	NA	NA	NA	NA	NA	NA	NA	NA	NA	NA	NA	NA	NA	0.474	-0.215258	NA	NA	NA	NA	NA	NA	NA	NA	NA	NA	NA	NA	NA	NA	NA	NA	NA	-4.44	NA	NA	NA	NA	NA	NA	NA	NA	NA	NA	NA	NA	NA	NA	NA	NA	-3.04e-06	-4.35e-06	a	NA	NA	NA	NA	NA	NA	NA	NA	NA	NA	NA	NA
chr6	27810027	chr6_27810027_A_T	A	T	1683130	T	upstream_gene_variant	MODIFIER	H2BC13	ENSG00000185130	Transcript	ENST00000377401	protein_coding	NA	NA	NA	NA	NA	NA	NA	rs143554018	1	2098	-1	NA	SNV	HGNC	HGNC:4748	YES	NM_003519.4	NA	NA	P1	CCDS4625.1	ENSP00000366618	Q99880.206	NA	UPI0000001BD6	NA	NA	NA	NA	NA	NA	NA	0.0058	0.0023	0.0043	0.001	0.001	0.0215	0.005683	0.004991	0.0005718	0.001119	0.001021	0	0.0002134	0.00142	0.04108	0.002884	0.005887	0	0.001047	0.000576	0.001926	0	0	0.0001029	0.001914	0.03228	0.04108	gnomADe_SAS	NA	NA	NA	NA	NA	NA	NA	NA	NA	NA	NA	NA	NA	NA	NA	NA	0.474	-0.215258	NA	NA	NA	NA	NA	NA	NA	NA	NA	NA	NA	NA	NA	NA	NA	NA	NA	-4.44	NA	NA	NA	NA	NA	NA	NA	NA	NA	NA	NA	NA	NA	NA	NA	NA	-3.04e-06	-4.35e-06	a	NA	NA	NA	NA	NA	NA	NA	NA	NA	NA	NA	NA
chr6	27810027	chr6_27810027_A_T	A	T	1683130	T	upstream_gene_variant	MODIFIER	H2BC14	ENSG00000273703	Transcript	ENST00000621112	protein_coding	NA	NA	NA	NA	NA	NA	NA	rs143554018	1	4995	1	NA	SNV	HGNC	HGNC:4750	YES	NM_003521.3	NA	NA	P1	CCDS4629.1	ENSP00000477907	Q99879.201	NA	UPI0000001BD7	NA	NA	NA	NA	NA	NA	NA	0.0058	0.0023	0.0043	0.001	0.001	0.0215	0.005683	0.004991	0.0005718	0.001119	0.001021	0	0.0002134	0.00142	0.04108	0.002884	0.005887	0	0.001047	0.000576	0.001926	0	0	0.0001029	0.001914	0.03228	0.04108	gnomADe_SAS	NA	NA	NA	NA	NA	NA	NA	NA	NA	NA	NA	NA	NA	NA	NA	NA	0.474	-0.215258	NA	NA	NA	NA	NA	NA	NA	NA	NA	NA	NA	NA	NA	NA	NA	NA	NA	-4.44	NA	NA	NA	NA	NA	NA	NA	NA	NA	NA	NA	NA	NA	NA	NA	NA	-3.04e-06	-4.35e-06	a	NA	NA	NA	NA	NA	NA	NA	NA	NA	NA	NA	NA
chr6	27810027	chr6_27810027_A_T	A	T	1683130	T	upstream_gene_variant	MODIFIER	H3C10	ENSG00000278828	Transcript	ENST00000685041	protein_coding	NA	NA	NA	NA	NA	NA	NA	rs143554018	1	24	1	NA	SNV	HGNC	HGNC:4775	YES	NM_003536.3	NA	NA	P1	CCDS4627.1	ENSP00000509120	P68431.196	NA	UPI00000003C7	NA	NA	NA	NA	NA	NA	NA	0.0058	0.0023	0.0043	0.001	0.001	0.0215	0.005683	0.004991	0.0005718	0.001119	0.001021	0	0.0002134	0.00142	0.04108	0.002884	0.005887	0	0.001047	0.000576	0.001926	0	0	0.0001029	0.001914	0.03228	0.04108	gnomADe_SAS	NA	NA	NA	NA	NA	NA	NA	NA	NA	NA	NA	NA	NA	NA	NA	NA	0.474	-0.215258	NA	NA	NA	NA	NA	NA	NA	NA	NA	NA	NA	NA	NA	NA	NA	NA	NA	-4.44	NA	NA	NA	NA	NA	NA	NA	NA	NA	NA	NA	NA	NA	NA	NA	NA	-3.04e-06	-4.35e-06	a	NA	NA	NA	NA	NA	NA	NA	NA	NA	NA	NA	NA
chr1	11055004	chr1_11055004_G_A	G	A	5756440	CSQ=A	synonymous_variant	LOW	SRM	ENSG00000116649	Transcript	ENST00000376957	protein_coding	ENST00000376957.7:c.846C>T	ENSP00000366156.2:p.Asp282%3D	921	846	282	D	gaC/gaT	rs11540046	1	NA	-1	NA	SNV	HGNC	HGNC:11296	YES	NM_003132.3	NA	1	P1	CCDS125.1	ENSP00000366156	P19623.215	NA	UPI0000049054	NA	NA	NA	NA	PDB-ENSP_mappings:2o05.A&PDB-ENSP_mappings:2o05.B&PDB-ENSP_mappings:2o06.A&PDB-ENSP_mappings:2o06.B&PDB-ENSP_mappings:2o07.A&PDB-ENSP_mappings:2o07.B&PDB-ENSP_mappings:2o0l.A&PDB-ENSP_mappings:2o0l.B&PDB-ENSP_mappings:3rw9.A&PDB-ENSP_mappings:3rw9.B	NA	NA	0.0336	0.0038	0.0476	0.0417	0.001	0.089	0.0203	0.002905	0.06523	0	0.0412	4.623e-05	0.0002149	0.01521	0.0615	0.01143	0.003091	0	0.06603	0	0.04491	0.0001886	0.006329	0.0002647	0.01054	0.06752	0.089	SAS	NA	NA	NA	NA	NA	NA	NA	NA	NA	NA	NA	NA	NA	NA	NA	NA	0.361	-0.269972	NA	NA	NA	NA	NA	NA	NA	NA	NA	NA	NA	NA	NA	NA	NA	NA	NA	-4.99	NA	NA	NA	NA	NA	-31	38	16	-42	0	0	0	0	SRM	NA	NA	5.5e-06	7.03e-06	G	NA	NA	NA	NA	0.268	NA	NA	NA	NA	NA	NA	NA
chr6	27841677	chr6_27841677_A_C	A	C	1405490	C	downstream_gene_variant	MODIFIER	H2BC15	ENSG00000233822	Transcript	ENST00000612898	protein_coding	NA	NA	NA	NA	NA	NA	NA	rs141734884	1	2567	1	NA	SNV	HGNC	HGNC:4749	YES	NM_003520.4	NA	NA	P1	CCDS4633.1	ENSP00000483903	Q99877.201	A0A024RCJ9.66	UPI0000000CA1	NA	NA	NA	NA	NA	NA	NA	0.0052	0.0023	0	0.001	0.001	0.0215	0.007827	0.003342	0.0004346	0.0008761	0.001305	0	0.0002159	0.001254	0.04463	0.002425	0.004366	0	0.0006547	0.000576	0.001922	0	0	0.0001029	0.001435	0.03228	0.04463	gnomADe_SAS	NA	NA	NA	NA	NA	NA	NA	NA	NA	NA	NA	NA	NA	NA	NA	NA	5.323	0.390683	NA	NA	NA	NA	NA	NA	NA	NA	NA	NA	NA	NA	NA	NA	NA	NA	NA	0.312	NA	NA	NA	NA	NA	NA	NA	NA	NA	NA	NA	NA	NA	NA	NA	NA	2.4e-07	3.6e-07	A	NA	NA	NA	NA	NA	NA	NA	NA	NA	NA	NA	NA
chr6	27841677	chr6_27841677_A_C	A	C	1405490	C	upstream_gene_variant	MODIFIER	H2AC15	ENSG00000275221	Transcript	ENST00000618958	protein_coding	NA	NA	NA	NA	NA	NA	NA	rs141734884	1	3302	-1	NA	SNV	HGNC	HGNC:4726	YES	NM_003510.3	NA	NA	P1	CCDS4632.1	ENSP00000482431	P0C0S8.165	A4FTV9.136	UPI0000000E01	NA	NA	NA	NA	NA	NA	NA	0.0052	0.0023	0	0.001	0.001	0.0215	0.007827	0.003342	0.0004346	0.0008761	0.001305	0	0.0002159	0.001254	0.04463	0.002425	0.004366	0	0.0006547	0.000576	0.001922	0	0	0.0001029	0.001435	0.03228	0.04463	gnomADe_SAS	NA	NA	NA	NA	NA	NA	NA	NA	NA	NA	NA	NA	NA	NA	NA	NA	5.323	0.390683	NA	NA	NA	NA	NA	NA	NA	NA	NA	NA	NA	NA	NA	NA	NA	NA	NA	0.312	NA	NA	NA	NA	NA	NA	NA	NA	NA	NA	NA	NA	NA	NA	NA	NA	2.4e-07	3.6e-07	A	NA	NA	NA	NA	NA	NA	NA	NA	NA	NA	NA	NA
chr1	27615765	chr1_27615765_G_A	G	A	16339400	A	synonymous_variant	LOW	FGR	ENSG00000000938	Transcript	ENST00000374005	protein_coding	ENST00000374005.8:c.762C>T	ENSP00000363117.3:p.Asp254%3D	959	762	254	D	gaC/gaT	rs142998887	1	NA	-1	NA	SNV	HGNC	HGNC:3697	YES	NM_005248.3	NA	1	P1	CCDS305.1	ENSP00000363117	P09769.231	NA	UPI000012A72F	NA	NA	NA	NA	PDB-ENSP_mappings:7uy0.A&PDB-ENSP_mappings:7uy0.B&PDB-ENSP_mappings:7uy3.A	NA	NA	0.0272	0	0	0.001	0	0.138	0.01547	0.0002882	0.0006095	0.002391	0.000296	0.0001035	0.0002159	0.00702	0.1201	0.003831	0.0001689	0	0.0003928	0.002307	0.0007707	0	0	2.94e-05	0	0.1152	0.138	SAS	benign	NA	1	NA	NA	NA	NA	NA	NA	NA	NA	NA	NA	NA	NA	NA	9.368	0.797629	NA	NA	NA	NA	NA	NA	NA	NA	NA	NA	NA	NA	NA	NA	NA	NA	NA	-1.18	NA	NA	NA	NA	NA	36	26	2	-41	0	0.01	0	0	FGR	NA	NA	6.69e-05	4.303e-05	G	NA	NA	NA	NA	0.222	NA	NA	NA	NA	NA	NA	NA
chr6	27893190	chr6_27893190_G_A	G	A	2058710	A	upstream_gene_variant	MODIFIER	H2AC17	ENSG00000278677	Transcript	ENST00000359611	protein_coding	NA	NA	NA	NA	NA	NA	NA	rs192139456	1	5	-1	NA	SNV	HGNC	HGNC:4735	YES	NM_003514.2	NA	NA	P1	CCDS4639.1	ENSP00000352627	P0C0S8.165	A4FTV9.136	UPI0000000E01	NA	NA	NA	NA	NA	NA	NA	0.0046	0	0	0.001	0.001	0.0215	0.003423	0.0001411	9.234e-05	0.001026	0.0008156	0	0.0002161	0.0009643	0.03582	0.001196	0.0001688	0	0	0.0005764	0.001927	0	0	0.0001029	0.0004785	0.03205	0.03582	gnomADe_SAS	NA	NA	NA	NA	NA	NA	NA	NA	NA	NA	NA	NA	NA	NA	NA	NA	0.068	-0.612879	NA	NA	NA	NA	NA	NA	NA	NA	NA	NA	NA	NA	NA	NA	NA	NA	NA	-4.04	NA	NA	NA	NA	NA	NA	NA	NA	NA	NA	NA	NA	NA	NA	NA	NA	-1.67e-06	-2.1e-06	g	NA	NA	NA	NA	NA	NA	NA	NA	NA	NA	NA	NA
chr6	27893190	chr6_27893190_G_A	G	A	2058710	A	upstream_gene_variant	MODIFIER	H2BC17	ENSG00000274641	Transcript	ENST00000616182	protein_coding	NA	NA	NA	NA	NA	NA	NA	rs192139456	1	235	1	NA	SNV	HGNC	HGNC:4758	YES	NM_003527.4	NA	NA	P1	CCDS4640.1	ENSP00000477527	P23527.204	NA	UPI0000073C3C	NA	NA	NA	NA	NA	NA	NA	0.0046	0	0	0.001	0.001	0.0215	0.003423	0.0001411	9.234e-05	0.001026	0.0008156	0	0.0002161	0.0009643	0.03582	0.001196	0.0001688	0	0	0.0005764	0.001927	0	0	0.0001029	0.0004785	0.03205	0.03582	gnomADe_SAS	NA	NA	NA	NA	NA	NA	NA	NA	NA	NA	NA	NA	NA	NA	NA	NA	0.068	-0.612879	NA	NA	NA	NA	NA	NA	NA	NA	NA	NA	NA	NA	NA	NA	NA	NA	NA	-4.04	NA	NA	NA	NA	NA	NA	NA	NA	NA	NA	NA	NA	NA	NA	NA	NA	-1.67e-06	-2.1e-06	g	NA	NA	NA	NA	NA	NA	NA	NA	NA	NA	NA	NA
chr6	27893190	chr6_27893190_G_A	G	A	2058710	CSQ=A	upstream_gene_variant	MODIFIER	H3C12	ENSG00000197153	Transcript	ENST00000359303	protein_coding	NA	NA	NA	NA	NA	NA	NA	rs192139456	1	2364	-1	NA	SNV	HGNC	HGNC:4774	YES	NM_003535.3	NA	NA	P1	CCDS4638.1	ENSP00000352252	P68431.196	NA	UPI00000003C7	NA	NA	NA	NA	NA	NA	NA	0.0046	0	0	0.001	0.001	0.0215	0.003423	0.0001411	9.234e-05	0.001026	0.0008156	0	0.0002161	0.0009643	0.03582	0.001196	0.0001688	0	0	0.0005764	0.001927	0	0	0.0001029	0.0004785	0.03205	0.03582	gnomADe_SAS	NA	NA	NA	NA	NA	NA	NA	NA	NA	NA	NA	NA	NA	NA	NA	NA	0.068	-0.612879	NA	NA	NA	NA	NA	NA	NA	NA	NA	NA	NA	NA	NA	NA	NA	NA	NA	-4.04	NA	NA	NA	NA	NA	NA	NA	NA	NA	NA	NA	NA	NA	NA	NA	NA	-1.67e-06	-2.1e-06	g	NA	NA	NA	NA	NA	NA	NA	NA	NA	NA	NA	NA
chr6	31138211	chr6_31138211_C_T	C	T	17351300	CSQ=T	missense_variant	MODERATE	PSORS1C2	ENSG00000204538	Transcript	ENST00000259845	protein_coding	ENST00000259845.5:c.151G>A	ENSP00000259845.4:p.Gly51Ser	191	151	51	G/S	Ggt/Agt	rs2233951	1	NA	-1	NA	SNV	HGNC	HGNC:17199	YES	NM_014069.3	NA	1	P1	CCDS4694.1	ENSP00000259845	Q9UIG4.145	A0A1U9X9A6.23	UPI00001AF9A5	NA	NA	deleterious_low_confidence(0)	probably_damaging(0.934)	NA	NA	NA	0.0303	0	0.0375	0.0873	0	0.0389	0.009466	0.0001477	0.005563	0	0.07568	0	0.0002169	0.004203	0.01948	0.004601	0.0002419	0	0.005179	0	0.07442	0	0	0.0001618	0.002874	0.04349	0.0873	EAS	benign	NA	1	NA	NA	NA	NA	NA	NA	NA	NA	NA	NA	NA	NA	NA	25.8	3.78466	A	0.58102	0.3745	ENST00000259845	D	D&D&D	D	D	T	0.57321	0.63124	D	Q9UIG4	YES	NA	NA	ClinVar:_phenotype_not_specified	1.87	NA	NA	NA	NA	0.317	21	-45	-6	-50	0	0	0	0	PSORS1C1	NA	NA	-8.49e-05	-3.49e-05	C	NA	NA	NA	NA	0.779	0.363103	0.363103	0.39934	0.39934	-0.259384	ambiguous	0.3745
chr6	31138211	chr6_31138211_C_T	C	T	17351300	T	downstream_gene_variant	MODIFIER	CCHCR1	ENSG00000204536	Transcript	ENST00000396268	protein_coding	NA	NA	NA	NA	NA	NA	NA	rs2233951	1	4228	-1	NA	SNV	HGNC	HGNC:13930	YES	NM_001105564.2	NA	1	A2	CCDS43445.1	ENSP00000379566	Q8TD31.172	NA	UPI0000E5ACDF	Q8TD31-2	NA	NA	NA	NA	NA	NA	0.0303	0	0.0375	0.0873	0	0.0389	0.009466	0.0001477	0.005563	0	0.07568	0	0.0002169	0.004203	0.01948	0.004601	0.0002419	0	0.005179	0	0.07442	0	0	0.0001618	0.002874	0.04349	0.0873	EAS	benign	NA	1	NA	NA	NA	NA	NA	NA	NA	NA	NA	NA	NA	NA	NA	25.8	3.78466	NA	NA	NA	NA	NA	NA	NA	NA	NA	NA	NA	NA	NA	NA	NA	NA	ClinVar:_phenotype_not_specified	1.87	NA	NA	NA	NA	NA	21	-45	-6	-50	0	0	0	0	PSORS1C1	NA	NA	-8.49e-05	-3.49e-05	C	NA	NA	NA	NA	0.99	NA	NA	NA	NA	-0.259384	NA	NA
chr6	31138211	chr6_31138211_C_T	C	T	17351300	T	intron_variant	MODIFIER	PSORS1C1	ENSG00000204540	Transcript	ENST00000259881	protein_coding	ENST00000259881.10:c.14-219C>T	NA	NA	NA	NA	NA	NA	rs2233951	1	NA	1	NA	SNV	HGNC	HGNC:17202	YES	NM_014068.3	NA	1	P2	CCDS34390.1	ENSP00000259881	Q9UIG5.143	D2IYL0.79	UPI00004702D2	Q9UIG5-1	NA	NA	NA	NA	NA	NA	0.0303	0	0.0375	0.0873	0	0.0389	0.009466	0.0001477	0.005563	0	0.07568	0	0.0002169	0.004203	0.01948	0.004601	0.0002419	0	0.005179	0	0.07442	0	0	0.0001618	0.002874	0.04349	0.0873	EAS	benign	NA	1	NA	NA	NA	NA	NA	NA	NA	NA	NA	NA	NA	NA	NA	25.8	3.78466	NA	NA	NA	NA	NA	NA	NA	NA	NA	NA	NA	NA	NA	NA	NA	NA	ClinVar:_phenotype_not_specified	1.87	NA	NA	NA	NA	NA	21	-45	-6	-50	0	0	0	0	PSORS1C1	NA	NA	-8.49e-05	-3.49e-05	C	NA	NA	NA	NA	0.856	NA	NA	NA	NA	-0.259384	NA	NA
chr6	32661334	chr6_32661334_T_C	T	C	11452300	C	intron_variant	MODIFIER	HLA-DQB1	ENSG00000179344	Transcript	ENST00000434651	protein_coding	ENST00000434651.7:c.772+13A>G	NA	NA	NA	NA	NA	NA	rs281864287&COSV66573649	1	NA	-1	NA	SNV	HGNC	HGNC:4944	YES	NM_002123.5	NA	NA	P4	CCDS43451.1	ENSP00000407332	NA	Q5Y7D6.171	UPI000012C0BC	NA	1	NA	NA	NA	NA	NA	0.0589	0.0008	0.0115	0.1111	0.002	0.1759	0.001045	8.925e-05	0.0005484	0.002357	0.002317	0	0.0002199	0.0004847	0.005558	0.01395	0.001478	0	0.009403	0.04455	0.1347	0.0004142	0.02	0.005635	0.01626	0.1512	0.1759	SAS	NA	0&1	0&1	NA	NA	NA	NA	NA	NA	NA	NA	NA	NA	NA	NA	NA	1.892	0.076846	NA	NA	NA	NA	NA	NA	NA	NA	NA	NA	NA	NA	NA	NA	NA	NA	NA	-2.72	NA	NA	NA	NA	NA	23	13	13	7	0	0	0.01	0	HLA-DQB1	NA	NA	1.454e-05	1.96e-05	t	NA	NA	NA	NA	0.972	NA	NA	NA	NA	NA	NA	NA
chr20	34105446	chr20_34105446_A_G	A	G	815366	CSQ=G	missense_variant	MODERATE	EIF2S2	ENSG00000125977	Transcript	ENST00000374980	protein_coding	ENST00000374980.3:c.115T>C	ENSP00000364119.2:p.Ser39Pro	248	115	39	S/P	Tca/Cca	rs202098007	1	NA	-1	NA	SNV	HGNC	HGNC:3266	YES	NM_003908.5	NA	1	P1	CCDS13231.1	ENSP00000364119	P20042.219	Q6IBR8.146	UPI000012D28F	NA	NA	tolerated(0.17)	benign(0)	PDB-ENSP_mappings:6k71.M&PDB-ENSP_mappings:6k72.M&PDB-ENSP_mappings:6ybv.s&PDB-ENSP_mappings:6zmw.s&PDB-ENSP_mappings:6zp4.4&PDB-ENSP_mappings:7a09.4&PDB-ENSP_mappings:7d43.M&PDB-ENSP_mappings:7qp6.s	NA	NA	0.001	0	0	0	0	0.0051	0.0007838	0	0	0	0	0	0.00022	0.0003258	0.005553	0.0002957	0	0	0.0002618	0	0.0001927	0	0	0.0001617	0.0004785	0.005797	0.005797	gnomADg_SAS	NA	NA	NA	NA	NA	NA	NA	NA	NA	NA	NA	NA	NA	NA	NA	NA	22.3	2.44939	B	0.03849	0.071	ENST00000374980	N	N	B	B	T	0.43198	0.531164	T	P20042	YES	NA	NA	NA	2.24	NA	NA	NA	NA	0.056	3	14	-14	44	0	0	0	0	EIF2S2	NA	NA	-0.00011563	-7.45e-05	A	NA	NA	NA	NA	0.428	0.175493	0.175493	0.177269	0.177269	-0.552839	likely_benign	0.071
chr3	48167907	chr3_48167907_T_C	T	C	789937	CSQ=C	missense_variant	MODERATE	CDC25A	ENSG00000164045	Transcript	ENST00000302506	protein_coding	ENST00000302506.8:c.968A>G	ENSP00000303706.3:p.Lys323Arg	1438	968	323	K/R	aAa/aGa	rs202026442	1	NA	-1	NA	SNV	HGNC	HGNC:1725	YES	NM_001789.3	NA	1	P1	CCDS2760.1	ENSP00000303706	P30304.209	NA	UPI000006ED4E	P30304-1	NA	tolerated(0.22)	benign(0.166)	NA	NA	NA	0.0036	0	0	0	0	0.0184	0.001631	0	8.673e-05	0.002384	0	0	0.00022	0.001142	0.01147	0.0005593	7.251e-05	0	0	0.001729	0.0001933	0	0	0.0001765	0.0004785	0.01288	0.0184	SAS	likely_benign	NA	1	NA	NA	NA	NA	NA	NA	NA	gain/acceptor/48167906-48167907/Medium/2.891606	NA	NA	NA	NA	NA	17.95	1.82911	B&B	0.06571	0.0708&0.0774	ENST00000302506&ENST00000351231	N	N&N	B&B	B&B	T	0.12377	0.313106	T&T	P30304&P30304-2	YES&.	NA	NA	NA	0.232	NA	NA	NA	NA	0.096	-1	-3	-1	25	0.01	0.01	0	0	CDC25A	NA	NA	-0.01287	-0.00513	T	NA	NA	NA	NA	0.358	0.0806583	0.0806583	0.132907	0.132907	-0.584836	likely_benign	0.0708
chr3	48167907	chr3_48167907_T_C	T	C	789937	CSQ=C	missense_variant	MODERATE	CDC25A	ENSG00000164045	Transcript	ENST00000302506	protein_coding	ENST00000302506.8:c.968A>G	ENSP00000303706.3:p.Lys323Arg	1438	968	323	K/R	aAa/aGa	rs202026442	1	NA	-1	NA	SNV	HGNC	HGNC:1725	YES	NM_001789.3	NA	1	P1	CCDS2760.1	ENSP00000303706	P30304.209	NA	UPI000006ED4E	P30304-1	NA	tolerated(0.22)	benign(0.166)	NA	NA	NA	0.0036	0	0	0	0	0.0184	0.001631	0	8.673e-05	0.002384	0	0	0.00022	0.001142	0.01147	0.0005593	7.251e-05	0	0	0.001729	0.0001933	0	0	0.0001765	0.0004785	0.01288	0.0184	SAS	likely_benign	NA	1	NA	NA	NA	NA	NA	NA	NA	gain/acceptor/48167906-48167907/Medium/2.891606	NA	NA	NA	NA	NA	17.95	1.82911	B&B	0.06571	0.0708&0.0774	ENST00000302506&ENST00000351231	N	N&N	B&B	B&B	T	0.12377	0.313106	T&T	P30304&P30304-2	YES&.	NA	NA	NA	0.232	NA	NA	NA	NA	0.096	-1	-3	-1	25	0.01	0.01	0	0	CDC25A	NA	NA	-0.01287	-0.00513	T	NA	NA	NA	NA	0.358	0.0806583	0.0806583	0.132907	0.132907	-0.584836	likely_benign	0.0708
chr6	27957298	chr6_27957298_C_G	C	G	10944200	CSQ=G	missense_variant	MODERATE	OR2B6	ENSG00000124657	Transcript	ENST00000244623	protein_coding	ENST00000244623.1:c.58C>G	ENSP00000244623.1:p.Arg20Gly	58	58	20	R/G	Cga/Gga	rs150850606&COSV55128570	1	NA	1	NA	SNV	HGNC	HGNC:8241	YES	NM_012367.1	NA	NA	P1	CCDS4642.1	ENSP00000244623	P58173.166	A0A126GW55.45	UPI000003F061	NA	NA	deleterious(0.01)	benign(0.095)	NA	NA	NA	0.01	0.0008	0	0.0079	0	0.0419	0.004618	0.0008001	0.000319	0	0.00854	0	0.0002202	0.004253	0.03034	0.002209	0.0009659	0	6.549e-05	0	0.00617	0	0.003165	0.0001911	0.003349	0.05019	0.05019	gnomADg_SAS	NA	0&1	0&1	NA	NA	NA	NA	NA	NA	NA	NA	NA	NA	NA	NA	NA	17.44	1.76013	B	0.36475	0.1654	ENST00000244623	U	N	B	B	T	0.00122	0.182807	D	P58173	YES	NA	NA	NA	NA	NA	NA	NA	NA	0.028	50	-2	-49	50	0	0	0.02	0	OR2B6	NA	NA	-0.000202	-8.965e-05	C	NA	NA	NA	NA	0.567	0.253767	0.253767	0.246051	0.246051	-0.57761	likely_benign	0.1654
chr1	212807763	chr1_212807763_T_C	T	C	157534	C	missense_variant	MODERATE	TATDN3	ENSG00000203705	Transcript	ENST00000366974	protein_coding	ENST00000366974.9:c.515T>C	ENSP00000355941.4:p.Phe172Ser	543	515	172	F/S	tTt/tCt	rs185603499	1	NA	1	NA	SNV	HGNC	HGNC:27010	YES	NM_001042552.3	NA	1	P4	CCDS31019.1	ENSP00000355941	Q17R31.137	NA	UPI0000205E42	Q17R31-1	NA	deleterious(0)	probably_damaging(1)	PDB-ENSP_mappings:2y1h.A&PDB-ENSP_mappings:2y1h.B	NA	NA	0.0002	0	0.0014	0	0	0	0.000415	0	2.922e-05	0	0	0	0.0002202	0.0003278	0.002494	0.0002168	2.413e-05	0	0.000262	0	0	0	0	0.0002499	0.0004776	0.002068	0.002494	gnomADe_SAS	NA	NA	NA	NA	NA	NA	NA	NA	NA	NA	NA	NA	NA	NA	NA	NA	29.7	4.31327	P&P&P&P&P	0.93631	0.9854&0.9901&0.9776&0.9834&0.9819	ENST00000532324&ENST00000366974&ENST00000526641&ENST00000531963&ENST00000366973	D	D&D&D&D&D&D	.&D&.&.&D	.&D&.&.&D	T	0.74135	0.747891	D&D&D&D&D	Q17R31-3&Q17R31&Q17R31-4&Q17R31-5&Q17R31-2	YES&.&.&.&.	NA	NA	NA	2.75	NA	NA	NA	NA	0.961	-27	21	31	5	0.01	0	0	0	TATDN3	NA	NA	NA	NA	T	NA	NA	NA	NA	0.103	0.964266	0.964266	0.975213	0.975213	0.17457	likely_pathogenic	0.9901
chr6	27957298	chr6_27957298_C_G	C	G	10944200	CSQ=G	missense_variant	MODERATE	OR2B6	ENSG00000124657	Transcript	ENST00000244623	protein_coding	ENST00000244623.1:c.58C>G	ENSP00000244623.1:p.Arg20Gly	58	58	20	R/G	Cga/Gga	rs150850606&COSV55128570	1	NA	1	NA	SNV	HGNC	HGNC:8241	YES	NM_012367.1	NA	NA	P1	CCDS4642.1	ENSP00000244623	P58173.166	A0A126GW55.45	UPI000003F061	NA	NA	deleterious(0.01)	benign(0.095)	NA	NA	NA	0.01	0.0008	0	0.0079	0	0.0419	0.004618	0.0008001	0.000319	0	0.00854	0	0.0002202	0.004253	0.03034	0.002209	0.0009659	0	6.549e-05	0	0.00617	0	0.003165	0.0001911	0.003349	0.05019	0.05019	gnomADg_SAS	NA	0&1	0&1	NA	NA	NA	NA	NA	NA	NA	NA	NA	NA	NA	NA	NA	17.44	1.76013	B	0.36475	0.1654	ENST00000244623	U	N	B	B	T	0.00122	0.182807	D	P58173	YES	NA	NA	NA	NA	NA	NA	NA	NA	0.028	50	-2	-49	50	0	0	0.02	0	OR2B6	NA	NA	-0.000202	-8.965e-05	C	NA	NA	NA	NA	0.567	0.253767	0.253767	0.246051	0.246051	-0.57761	likely_benign	0.1654
chr19	54587210	chr19_54587210_G_C	G	C	13233300	C	missense_variant	MODERATE	LILRA2	ENSG00000239998	Transcript	ENST00000391738	protein_coding	ENST00000391738.8:c.1316G>C	ENSP00000375618.3:p.Gly439Ala	1405	1316	439	G/A	gGc/gCc	rs549778374	1	NA	1	NA	SNV	HGNC	HGNC:6603	YES	NM_001130917.3	NA	1	P4	CCDS46179.1	ENSP00000375618	Q8N149.167	NA	UPI00034F238E	Q8N149-1	NA	tolerated_low_confidence(1)	benign(0)	NA	NA	NA	0.014	0	0	0.005	0.003	0.0634	0.00172	0.0001231	0.0004062	0	0.001644	0	0.0002206	0.001812	0.01247	0.003633	0.0003144	0	0.001901	0	0.008099	0	0.006329	0.001706	0.002871	0.07215	0.07215	gnomADg_SAS	NA	NA	NA	NA	NA	NA	NA	NA	NA	NA	NA	NA	NA	NA	NA	NA	0.007	-1.01569	B&B&B&B&B	0.15743	0.0822&0.0798&0.0884&0.0922&0.0968	ENST00000251377&ENST00000391738&ENST00000251376&ENST00000391737&ENST00000629481	NA	N&N&N&N&N&N&N	.&.&.&B&.	.&.&.&B&.	NA	NA	NA	T&T&T&T&.	.&.&.&A8MZH0&A0A0D9SFC7	YES&.&.&.&.	NA	NA	NA	-4.07	NA	NA	NA	NA	0.021	14	-9	38	-9	0	0.24	0	0	LILRA2	NA	NA	0.0005536	0.000369	G	NA	NA	NA	NA	0.899	NA	NA	NA	NA	-0.715138	likely_benign	0.0798
chr19	54587210	chr19_54587210_G_C	G	C	13233300	C	missense_variant	MODERATE	LILRA2	ENSG00000239998	Transcript	ENST00000391738	protein_coding	ENST00000391738.8:c.1316G>C	ENSP00000375618.3:p.Gly439Ala	1405	1316	439	G/A	gGc/gCc	rs549778374	1	NA	1	NA	SNV	HGNC	HGNC:6603	YES	NM_001130917.3	NA	1	P4	CCDS46179.1	ENSP00000375618	Q8N149.167	NA	UPI00034F238E	Q8N149-1	NA	tolerated_low_confidence(1)	benign(0)	NA	NA	NA	0.014	0	0	0.005	0.003	0.0634	0.00172	0.0001231	0.0004062	0	0.001644	0	0.0002206	0.001812	0.01247	0.003633	0.0003144	0	0.001901	0	0.008099	0	0.006329	0.001706	0.002871	0.07215	0.07215	gnomADg_SAS	NA	NA	NA	NA	NA	NA	NA	NA	NA	NA	NA	NA	NA	NA	NA	NA	0.007	-1.01569	B&B&B&B&B	0.15743	0.0822&0.0798&0.0884&0.0922&0.0968	ENST00000251377&ENST00000391738&ENST00000251376&ENST00000391737&ENST00000629481	NA	N&N&N&N&N&N&N	.&.&.&B&.	.&.&.&B&.	NA	NA	NA	T&T&T&T&.	.&.&.&A8MZH0&A0A0D9SFC7	YES&.&.&.&.	NA	NA	NA	-4.07	NA	NA	NA	NA	0.021	14	-9	38	-9	0	0.24	0	0	LILRA2	NA	NA	0.0005536	0.000369	G	NA	NA	NA	NA	0.899	NA	NA	NA	NA	-0.715138	likely_benign	0.0798
chr6	28152232	chr6_28152232_C_T	C	T	1405240	CSQ=T	intron_variant	MODIFIER	ZKSCAN8	ENSG00000198315	Transcript	ENST00000330236	protein_coding	ENST00000330236.7:c.652-29C>T	NA	NA	NA	NA	NA	NA	rs149928528	1	NA	1	NA	SNV	HGNC	HGNC:12983	YES	NM_006298.4	NA	1	P1	CCDS4645.1	ENSP00000332750	Q15776.198	A0A024RCK7.64	UPI000013D073	Q15776-1	NA	NA	NA	NA	NA	NA	0.0046	0	0	0.001	0.001	0.0215	0.004641	0.0001882	6.572e-05	0.0008845	0.001081	0	0.0002208	0.001098	0.03981	0.001215	0.0001689	0	0	0.000576	0.001926	0	0	0.0001176	0.000478	0.03252	0.03981	gnomADe_SAS	NA	NA	NA	NA	NA	NA	NA	NA	NA	NA	NA	NA	NA	NA	NA	NA	7.69	0.618363	NA	NA	NA	NA	NA	NA	NA	NA	NA	NA	NA	NA	NA	NA	NA	NA	NA	-0.677	NA	NA	NA	NA	NA	29	41	35	-25	0	0	0	0	ZKSCAN8	NA	NA	4.06e-05	2.927e-05	C	NA	NA	NA	NA	NA	NA	NA	NA	NA	NA	NA	NA
chr19	10288225	chr19_10288225_A_G	A	G	2090860	CSQ=G	upstream_gene_variant	MODIFIER	ICAM5	ENSG00000105376	Transcript	ENST00000221980	protein_coding	NA	NA	NA	NA	NA	NA	NA	rs3745267	1	1727	1	NA	SNV	HGNC	HGNC:5348	YES	NM_003259.4	NA	1	P1	CCDS12233.1	ENSP00000221980	Q9UMF0.185	NA	UPI000013C7E4	NA	NA	NA	NA	NA	NA	NA	0.0148	0.0015	0	0.0327	0	0.0399	0.008464	0.0006603	0.0002767	0	0.05094	0	0.000225	0.002813	0.03304	0.003069	0.001207	0	0.0004587	0	0.04409	0	0	0.0001617	0.002868	0.03395	0.05094	gnomADe_EAS	NA	NA	NA	NA	NA	NA	NA	NA	NA	NA	NA	NA	NA	NA	NA	NA	7.804	0.630313	NA	NA	NA	NA	NA	NA	NA	NA	NA	NA	NA	NA	NA	NA	NA	NA	NA	0.56	NA	NA	NA	NA	NA	-14	-25	41	45	0	0	0	0	ICAM4	NA	NA	-0.004303	-0.002602	A	NA	NA	NA	NA	0.533	NA	NA	NA	NA	NA	NA	NA
chr19	10288225	chr19_10288225_A_G	A	G	2090860	G	3_prime_UTR_variant	MODIFIER	ICAM4	ENSG00000105371	Transcript	ENST00000380770	protein_coding	ENST00000380770.5:c.*121A>G	NA	995	NA	NA	NA	NA	rs3745267	1	NA	1	NA	SNV	HGNC	HGNC:5347	YES	NM_001544.5	NA	1	P2	CCDS12232.1	ENSP00000370147	Q14773.195	NA	UPI00000012D9	Q14773-1	1	NA	NA	NA	NA	NA	0.0148	0.0015	0	0.0327	0	0.0399	0.008464	0.0006603	0.0002767	0	0.05094	0	0.000225	0.002813	0.03304	0.003069	0.001207	0	0.0004587	0	0.04409	0	0	0.0001617	0.002868	0.03395	0.05094	gnomADe_EAS	NA	NA	NA	NA	NA	NA	NA	NA	NA	NA	NA	NA	NA	NA	NA	NA	7.804	0.630313	NA	NA	NA	NA	NA	NA	NA	NA	NA	NA	NA	NA	NA	NA	NA	NA	NA	0.56	NA	NA	NA	NA	NA	-14	-25	41	45	0	0	0	0	ICAM4	NA	NA	-0.004303	-0.002602	A	NA	NA	NA	NA	0.823	NA	NA	NA	NA	NA	NA	NA
chr19	10288225	chr19_10288225_A_G	A	G	2090860	G	downstream_gene_variant	MODIFIER	ICAM1	ENSG00000090339	Transcript	ENST00000264832	protein_coding	NA	NA	NA	NA	NA	NA	NA	rs3745267	1	1610	1	NA	SNV	HGNC	HGNC:5344	YES	NM_000201.3	NA	1	P1	CCDS12231.1	ENSP00000264832	P05362.254	A0A384MEK5.24	UPI000000D91C	NA	1	NA	NA	NA	NA	NA	0.0148	0.0015	0	0.0327	0	0.0399	0.008464	0.0006603	0.0002767	0	0.05094	0	0.000225	0.002813	0.03304	0.003069	0.001207	0	0.0004587	0	0.04409	0	0	0.0001617	0.002868	0.03395	0.05094	gnomADe_EAS	NA	NA	NA	NA	NA	NA	NA	NA	NA	NA	NA	NA	NA	NA	NA	NA	7.804	0.630313	NA	NA	NA	NA	NA	NA	NA	NA	NA	NA	NA	NA	NA	NA	NA	NA	NA	0.56	NA	NA	NA	NA	NA	-14	-25	41	45	0	0	0	0	ICAM4	NA	NA	-0.004303	-0.002602	A	NA	NA	NA	NA	0.605	NA	NA	NA	NA	NA	NA	NA
chr6	27814749	chr6_27814749_G_C	G	C	2708360	C	downstream_gene_variant	MODIFIER	H3C10	ENSG00000278828	Transcript	ENST00000685041	protein_coding	NA	NA	NA	NA	NA	NA	NA	rs59532390	1	4213	1	NA	SNV	HGNC	HGNC:4775	YES	NM_003536.3	NA	NA	P1	CCDS4627.1	ENSP00000509120	P68431.196	NA	UPI00000003C7	NA	NA	NA	NA	NA	NA	NA	0.0052	0	0.0043	0.001	0.001	0.0215	0.004132	0.001828	0.0003053	0.00105	0.0008578	0	0.0002273	0.0009116	0.03919	0.001637	0.001642	0	0.000393	0.0005764	0.001925	0	0	0.0001029	0.0009579	0.03187	0.03919	gnomADe_SAS	NA	NA	NA	NA	NA	NA	NA	NA	NA	NA	NA	NA	NA	NA	NA	NA	0.178	-0.415912	NA	NA	NA	NA	NA	NA	NA	NA	NA	NA	NA	NA	NA	NA	NA	NA	NA	-4.58	NA	NA	NA	NA	NA	NA	NA	NA	NA	NA	NA	NA	NA	NA	NA	NA	-4.65e-06	-5.9e-06	g	NA	NA	NA	NA	NA	NA	NA	NA	NA	NA	NA	NA
chr6	27814749	chr6_27814749_G_C	G	C	2708360	C	upstream_gene_variant	MODIFIER	H2BC14	ENSG00000273703	Transcript	ENST00000621112	protein_coding	NA	NA	NA	NA	NA	NA	NA	rs59532390	1	273	1	NA	SNV	HGNC	HGNC:4750	YES	NM_003521.3	NA	NA	P1	CCDS4629.1	ENSP00000477907	Q99879.201	NA	UPI0000001BD7	NA	NA	NA	NA	NA	NA	NA	0.0052	0	0.0043	0.001	0.001	0.0215	0.004132	0.001828	0.0003053	0.00105	0.0008578	0	0.0002273	0.0009116	0.03919	0.001637	0.001642	0	0.000393	0.0005764	0.001925	0	0	0.0001029	0.0009579	0.03187	0.03919	gnomADe_SAS	NA	NA	NA	NA	NA	NA	NA	NA	NA	NA	NA	NA	NA	NA	NA	NA	0.178	-0.415912	NA	NA	NA	NA	NA	NA	NA	NA	NA	NA	NA	NA	NA	NA	NA	NA	NA	-4.58	NA	NA	NA	NA	NA	NA	NA	NA	NA	NA	NA	NA	NA	NA	NA	NA	-4.65e-06	-5.9e-06	g	NA	NA	NA	NA	NA	NA	NA	NA	NA	NA	NA	NA
chr6	27814749	chr6_27814749_G_C	G	C	2708360	CSQ=C	5_prime_UTR_variant	MODIFIER	H2AC14	ENSG00000276368	Transcript	ENST00000333151	protein_coding	ENST00000333151.5:c.-9C>G	NA	29	NA	NA	NA	NA	rs59532390	1	NA	-1	NA	SNV	HGNC	HGNC:4727	YES	NM_021066.3	NA	NA	P1	CCDS4628.1	ENSP00000328484	Q99878.206	NA	UPI0000000E16	NA	NA	NA	NA	NA	NA	NA	0.0052	0	0.0043	0.001	0.001	0.0215	0.004132	0.001828	0.0003053	0.00105	0.0008578	0	0.0002273	0.0009116	0.03919	0.001637	0.001642	0	0.000393	0.0005764	0.001925	0	0	0.0001029	0.0009579	0.03187	0.03919	gnomADe_SAS	NA	NA	NA	NA	NA	NA	NA	NA	NA	NA	NA	0	0	0	NA	NA	0.178	-0.415912	NA	NA	NA	NA	NA	NA	NA	NA	NA	NA	NA	NA	NA	NA	NA	NA	NA	-4.58	NA	NA	NA	NA	NA	NA	NA	NA	NA	NA	NA	NA	NA	NA	NA	NA	-4.65e-06	-5.9e-06	g	NA	NA	NA	NA	NA	NA	NA	NA	NA	NA	NA	NA
chr1	161510947	chr1_161510947_C_T	C	T	741473	CSQ=T	missense_variant	MODERATE	FCGR2A	ENSG00000143226	Transcript	ENST00000271450	protein_coding	ENST00000271450.12:c.733C>T	ENSP00000271450.6:p.Arg245Trp	744	733	245	R/W	Cgg/Tgg	rs147892588&COSV54838175	1	NA	1	NA	SNV	HGNC	HGNC:3616	YES	NM_001136219.3	NA	1	A2	CCDS44264.1	ENSP00000271450	P12318.230	NA	UPI000013D8DE	P12318-1	1	tolerated(0.1)	possibly_damaging(0.735)	NA	NA	NA	0.0026	0.0008	0	0	0	0.0123	0.001364	0.0004921	2.892e-05	0	0	0	0.0002285	0.0006515	0.009929	0.0005585	0.0004827	0	0	0	0	0	0	0.0001764	0	0.01098	0.0123	SAS	benign	0&1	1&1	NA	NA	NA	NA	NA	NA	NA	NA	NA	NA	NA	NA	NA	16.76	1.65914	B&B	0.27131	0.1274&0.1145	ENST00000367972&ENST00000271450	N	N&N	D&D	P&P	T	0.00127	0.183188	D&D	P12318-2&P12318	.&YES	NA	NA	ClinVar:_phenotype_not_specified	-0.083	NA	NA	NA	NA	0.055	9	-44	-2	9	0	0	0	0	FCGR2A	NA	NA	-0.0007677	-0.0005336	C	NA	NA	NA	NA	0.871	0.0635352	0.0635352	0.0646549	0.0646549	-0.531681	likely_benign	0.1145
chr6	27866975	chr6_27866975_C_T	C	T	4029180	CSQ=T	synonymous_variant	LOW	H1-5	ENSG00000184357	Transcript	ENST00000331442	protein_coding	ENST00000331442.5:c.555G>A	ENSP00000330074.4:p.Lys185%3D	614	555	185	K	aaG/aaA	rs146661906&COSV100138173	1	NA	-1	NA	SNV	HGNC	HGNC:4719	YES	NM_005322.3	NA	NA	P1	CCDS4635.1	ENSP00000330074	P16401.200	NA	UPI0000001BDA	NA	NA	NA	NA	NA	NA	NA	0.0052	0.0023	0	0.001	0.001	0.0215	0.005571	0.003753	0.0003469	0.0009923	0.001033	0	0.0002285	0.001303	0.04132	0.002411	0.004342	0	0.0006542	0.0005764	0.001927	0	0	0.0001029	0.001437	0.03205	0.04132	gnomADe_SAS	NA	0&1	0&1	NA	NA	NA	NA	NA	NA	NA	NA	NA	NA	NA	NA	NA	2.852	0.175805	NA	NA	NA	NA	NA	NA	NA	NA	NA	NA	NA	NA	NA	NA	NA	NA	NA	-3.54	NA	NA	NA	NA	NA	-2	-1	48	0	0	0	0	0.01	HIST1H1B	NA	NA	-6.6e-07	-8.3e-07	C	NA	NA	NA	NA	NA	NA	NA	NA	NA	NA	NA	NA
chr6	27866975	chr6_27866975_C_T	C	T	4029180	T	downstream_gene_variant	MODIFIER	H2AC16	ENSG00000276903	Transcript	ENST00000613174	protein_coding	NA	NA	NA	NA	NA	NA	NA	rs146661906&COSV100138173	1	1177	1	NA	SNV	HGNC	HGNC:4730	YES	NM_003511.3	NA	NA	P1	CCDS4634.1	ENSP00000482538	P0C0S8.165	A4FTV9.136	UPI0000000E01	NA	NA	NA	NA	NA	NA	NA	0.0052	0.0023	0	0.001	0.001	0.0215	0.005571	0.003753	0.0003469	0.0009923	0.001033	0	0.0002285	0.001303	0.04132	0.002411	0.004342	0	0.0006542	0.0005764	0.001927	0	0	0.0001029	0.001437	0.03205	0.04132	gnomADe_SAS	NA	0&1	0&1	NA	NA	NA	NA	NA	NA	NA	NA	NA	NA	NA	NA	NA	2.852	0.175805	NA	NA	NA	NA	NA	NA	NA	NA	NA	NA	NA	NA	NA	NA	NA	NA	NA	-3.54	NA	NA	NA	NA	NA	-2	-1	48	0	0	0	0	0.01	HIST1H1B	NA	NA	-6.6e-07	-8.3e-07	C	NA	NA	NA	NA	NA	NA	NA	NA	NA	NA	NA	NA
chr6	27866975	chr6_27866975_C_T	C	T	4029180	T	downstream_gene_variant	MODIFIER	H3C11	ENSG00000275379	Transcript	ENST00000616365	protein_coding	NA	NA	NA	NA	NA	NA	NA	rs146661906&COSV100138173	1	4870	-1	NA	SNV	HGNC	HGNC:4771	YES	NM_003533.3	NA	NA	P1	CCDS4636.1	ENSP00000483283	P68431.196	NA	UPI00000003C7	NA	NA	NA	NA	NA	NA	NA	0.0052	0.0023	0	0.001	0.001	0.0215	0.005571	0.003753	0.0003469	0.0009923	0.001033	0	0.0002285	0.001303	0.04132	0.002411	0.004342	0	0.0006542	0.0005764	0.001927	0	0	0.0001029	0.001437	0.03205	0.04132	gnomADe_SAS	NA	0&1	0&1	NA	NA	NA	NA	NA	NA	NA	NA	NA	NA	NA	NA	NA	2.852	0.175805	NA	NA	NA	NA	NA	NA	NA	NA	NA	NA	NA	NA	NA	NA	NA	NA	NA	-3.54	NA	NA	NA	NA	NA	-2	-1	48	0	0	0	0	0.01	HIST1H1B	NA	NA	-6.6e-07	-8.3e-07	C	NA	NA	NA	NA	NA	NA	NA	NA	NA	NA	NA	NA
chr12	7101895	chr12_7101895_C_G	C	G	100581	CSQ=G	splice_donor_region_variant&intron_variant	LOW	C1RL	ENSG00000139178	Transcript	ENST00000266542	protein_coding	ENST00000266542.9:c.490+3G>C	NA	NA	NA	NA	NA	NA	rs199564161	1	NA	-1	NA	SNV	HGNC	HGNC:21265	YES	NM_016546.4	NA	1	P1	CCDS8573.1	ENSP00000266542	Q9NZP8.168	NA	UPI0000EE67FA	NA	NA	NA	NA	NA	NA	NA	NA	NA	NA	NA	NA	NA	0.0002308	0	2.891e-05	0	0	0	0.0002287	0.0003259	0.0009473	0.000138	2.412e-05	0	6.543e-05	0	0	0	0.003165	0.0001911	0.000956	0.0006203	0.003165	gnomADg_MID	NA	NA	NA	NA	NA	NA	NA	NA	NA	extended_intronic_splice_region_variant	NA	NA	NA	NA	NA	NA	16.43	1.60942	NA	NA	NA	NA	NA	NA	NA	NA	NA	NA	NA	NA	NA	NA	NA	NA	NA	-0.573	NA	NA	NA	NA	NA	3	30	7	3	0	0	0.1	0.33	C1RL	NA	NA	NA	NA	C	NA	NA	NA	NA	0.262	NA	NA	NA	NA	-0.511069	NA	NA
chr11	66020296	chr11_66020296_C_T	C	T	1262280	CSQ=T	intron_variant	MODIFIER	CATSPER1	ENSG00000175294	Transcript	ENST00000312106	protein_coding	ENST00000312106.6:c.2064+21G>A	NA	NA	NA	NA	NA	NA	rs3814748&COSV56412969	1	NA	-1	NA	SNV	HGNC	HGNC:17116	YES	NM_053054.4	NA	1	P1	CCDS8127.1	ENSP00000309052	Q8NEC5.165	NA	UPI000045651C	NA	1	NA	NA	NA	NA	NA	0.033	0.0318	0.0072	0.1141	0	0.0031	0.01231	0.02492	0.015	0.0003971	0.1088	0	0.0002287	0.006847	0.003168	0.01198	0.02449	0	0.01132	0.000288	0.1082	0	0.003165	0.0003087	0.008126	0.007034	0.1141	EAS	benign	0&1	1&1	26354096	NA	NA	NA	NA	NA	NA	NA	NA	NA	NA	NA	NA	3.441	0.227455	NA	NA	NA	NA	NA	NA	NA	NA	NA	NA	NA	NA	NA	NA	NA	NA	NA	0.059	NA	NA	NA	NA	NA	12	-47	9	0	0	0	0	0	CATSPER1	NA	NA	0.0004034	0.0002947	C	NA	NA	NA	NA	0.114	NA	NA	NA	NA	NA	NA	NA
chr6	28149509	chr6_28149509_G_A	G	A	1733410	CSQ=A	synonymous_variant	LOW	ZKSCAN8	ENSG00000198315	Transcript	ENST00000330236	protein_coding	ENST00000330236.7:c.444G>A	ENSP00000332750.5:p.Arg148%3D	683	444	148	R	agG/agA	rs112243146	1	NA	1	NA	SNV	HGNC	HGNC:12983	YES	NM_006298.4	NA	1	P1	CCDS4645.1	ENSP00000332750	Q15776.198	A0A024RCK7.64	UPI000013D073	Q15776-1	NA	NA	NA	NA	NA	NA	0.0048	0.0008	0	0.001	0.001	0.0215	0.005388	0.0003077	5.785e-05	0.0009927	0.001033	0	0.0002288	0.001305	0.04195	0.001282	0.0003623	0	0	0.000577	0.001926	0	0	0.0001176	0.0004776	0.033	0.04195	gnomADe_SAS	NA	NA	NA	NA	NA	NA	NA	NA	NA	NA	NA	NA	NA	NA	NA	NA	8.284	0.681464	NA	NA	NA	NA	NA	NA	NA	NA	NA	NA	NA	NA	NA	NA	NA	NA	NA	-2.93	NA	NA	NA	NA	NA	-26	0	15	0	0	0	0	0	ZKSCAN8	NA	NA	-7.284e-05	-4.053e-05	G	NA	NA	NA	NA	NA	NA	NA	NA	NA	NA	NA	NA
chr6	27872157	chr6_27872157_G_C	G	C	3208500	C	downstream_gene_variant	MODIFIER	H4C13	ENSG00000275126	Transcript	ENST00000618305	protein_coding	NA	NA	NA	NA	NA	NA	NA	rs147096368&COSV58901375	1	991	-1	NA	SNV	HGNC	HGNC:4791	YES	NM_003546.3	NA	NA	P1	CCDS4637.1	ENSP00000480960	P62805.214	B2R4R0.135	UPI000000003C	NA	NA	NA	NA	NA	NA	NA	0.0052	0.0023	0	0.001	0.001	0.0215	0.005577	0.003784	0.000347	0.0009925	0.001034	0	0.000229	0.001307	0.0413	0.002424	0.00439	0	0.0006543	0.0005767	0.001928	0	0	0.0001029	0.001433	0.03205	0.0413	gnomADe_SAS	NA	0&1	0&1	NA	NA	NA	NA	NA	NA	NA	NA	NA	NA	NA	NA	NA	1.151	-0.031313	NA	NA	NA	NA	NA	NA	NA	NA	NA	NA	NA	NA	NA	NA	NA	NA	NA	-3.87	NA	NA	NA	NA	NA	5	-49	1	-2	0	0	0	0	HIST1H3I	NA	NA	-1.824e-05	-2.39e-05	g	NA	NA	NA	NA	NA	NA	NA	NA	NA	NA	NA	NA
chr6	27872157	chr6_27872157_G_C	G	C	3208500	C	synonymous_variant	LOW	H3C11	ENSG00000275379	Transcript	ENST00000616365	protein_coding	ENST00000616365.2:c.159C>G	ENSP00000483283.2:p.Arg53%3D	190	159	53	R	cgC/cgG	rs147096368&COSV58901375	1	NA	-1	NA	SNV	HGNC	HGNC:4771	YES	NM_003533.3	NA	NA	P1	CCDS4636.1	ENSP00000483283	P68431.196	NA	UPI00000003C7	NA	NA	NA	NA	PDB-ENSP_mappings:2cv5.A&PDB-ENSP_mappings:2cv5.E&PDB-ENSP_mappings:3afa.A&PDB-ENSP_mappings:3afa.E&PDB-ENSP_mappings:3ayw.A&PDB-ENSP_mappings:3ayw.E&PDB-ENSP_mappings:3aze.A&PDB-ENSP_mappings:3aze.E&PDB-ENSP_mappings:3azf.A&PDB-ENSP_mappings:3azf.E&PDB-ENSP_mappings:3azg.A&PDB-ENSP_mappings:3azg.E&PDB-ENSP_mappings:3azh.A&PDB-ENSP_mappings:3azh.E&PDB-ENSP_mappings:3azi.A&PDB-ENSP_mappings:3azi.E&PDB-ENSP_mappings:3azj.A&PDB-ENSP_mappings:3azj.E&PDB-ENSP_mappings:3azk.A&PDB-ENSP_mappings:3azk.E&PDB-ENSP_mappings:3azl.A&PDB-ENSP_mappings:3azl.E&PDB-ENSP_mappings:3azm.A&PDB-ENSP_mappings:3azm.E&PDB-ENSP_mappings:3azn.A&PDB-ENSP_mappings:3azn.E&PDB-ENSP_mappings:3w96.A&PDB-ENSP_mappings:3w96.E&PDB-ENSP_mappings:3w97.A&PDB-ENSP_mappings:3w97.E&PDB-ENSP_mappings:3w98.A&PDB-ENSP_mappings:3w98.E&PDB-ENSP_mappings:3w99.A&PDB-ENSP_mappings:3w99.E&PDB-ENSP_mappings:3wa9.A&PDB-ENSP_mappings:3wa9.E&PDB-ENSP_mappings:3waa.A&PDB-ENSP_mappings:3waa.E&PDB-ENSP_mappings:3wkj.A&PDB-ENSP_mappings:3wkj.E&PDB-ENSP_mappings:3x1s.A&PDB-ENSP_mappings:3x1s.E&PDB-ENSP_mappings:3x1t.A&PDB-ENSP_mappings:3x1t.E&PDB-ENSP_mappings:3x1u.A&PDB-ENSP_mappings:3x1u.E&PDB-ENSP_mappings:3x1v.A&PDB-ENSP_mappings:3x1v.E&PDB-ENSP_mappings:4ym5.A&PDB-ENSP_mappings:4ym5.E&PDB-ENSP_mappings:4ym6.A&PDB-ENSP_mappings:4ym6.E&PDB-ENSP_mappings:4z2m.G&PDB-ENSP_mappings:4z2m.I&PDB-ENSP_mappings:5av5.A&PDB-ENSP_mappings:5av5.E&PDB-ENSP_mappings:5av6.A&PDB-ENSP_mappings:5av6.E&PDB-ENSP_mappings:5av8.A&PDB-ENSP_mappings:5av8.E&PDB-ENSP_mappings:5av9.A&PDB-ENSP_mappings:5av9.E&PDB-ENSP_mappings:5avb.A&PDB-ENSP_mappings:5avb.E&PDB-ENSP_mappings:5avc.A&PDB-ENSP_mappings:5avc.E&PDB-ENSP_mappings:5b24.A&PDB-ENSP_mappings:5b24.E&PDB-ENSP_mappings:5b2i.A&PDB-ENSP_mappings:5b2i.E&PDB-ENSP_mappings:5b2j.A&PDB-ENSP_mappings:5b2j.E&PDB-ENSP_mappings:5b31.A&PDB-ENSP_mappings:5b31.E&PDB-ENSP_mappings:5c3i.B&PDB-ENSP_mappings:5c3i.F&PDB-ENSP_mappings:5c3i.J&PDB-ENSP_mappings:5c3i.N&PDB-ENSP_mappings:5c3i.R&PDB-ENSP_mappings:5c3i.V&PDB-ENSP_mappings:5cpi.A&PDB-ENSP_mappings:5cpi.E&PDB-ENSP_mappings:5cpj.A&PDB-ENSP_mappings:5cpj.E&PDB-ENSP_mappings:5cpk.A&PDB-ENSP_mappings:5cpk.E&PDB-ENSP_mappings:5gh9.B&PDB-ENSP_mappings:5gse.A&PDB-ENSP_mappings:5gse.E&PDB-ENSP_mappings:5gse.K&PDB-ENSP_mappings:5gse.O&PDB-ENSP_mappings:5gsu.A&PDB-ENSP_mappings:5gsu.E&PDB-ENSP_mappings:5gt0.A&PDB-ENSP_mappings:5gt0.E&PDB-ENSP_mappings:5gt3.A&PDB-ENSP_mappings:5gt3.E&PDB-ENSP_mappings:5gtc.A&PDB-ENSP_mappings:5gtc.E&PDB-ENSP_mappings:5jrg.A&PDB-ENSP_mappings:5jrg.E&PDB-ENSP_mappings:5t1g.B&PDB-ENSP_mappings:5t1i.C&PDB-ENSP_mappings:5xf3.A&PDB-ENSP_mappings:5xf3.E&PDB-ENSP_mappings:5xf4.A&PDB-ENSP_mappings:5xf4.E&PDB-ENSP_mappings:5xf5.A&PDB-ENSP_mappings:5xf5.E&PDB-ENSP_mappings:5y0c.A&PDB-ENSP_mappings:5y0c.E&PDB-ENSP_mappings:5y0d.A&PDB-ENSP_mappings:5y0d.E&PDB-ENSP_mappings:5z23.A&PDB-ENSP_mappings:5z23.E&PDB-ENSP_mappings:5z30.A&PDB-ENSP_mappings:5z30.E&PDB-ENSP_mappings:5zbx.A&PDB-ENSP_mappings:5zbx.E&PDB-ENSP_mappings:6hkt.A&PDB-ENSP_mappings:6hkt.E&PDB-ENSP_mappings:6hkt.K&PDB-ENSP_mappings:6hkt.O&PDB-ENSP_mappings:6hkt.U&PDB-ENSP_mappings:6hkt.Y&PDB-ENSP_mappings:6hkt.a&PDB-ENSP_mappings:6hkt.e&PDB-ENSP_mappings:6hkt.k&PDB-ENSP_mappings:6hkt.o&PDB-ENSP_mappings:6hkt.u&PDB-ENSP_mappings:6hkt.y&PDB-ENSP_mappings:6hts.I&PDB-ENSP_mappings:6hts.M&PDB-ENSP_mappings:6ipu.A&PDB-ENSP_mappings:6ipu.E&PDB-ENSP_mappings:6iq4.A&PDB-ENSP_mappings:6iq4.E&PDB-ENSP_mappings:6jou.A&PDB-ENSP_mappings:6jou.E&PDB-ENSP_mappings:6jr0.A&PDB-ENSP_mappings:6jr0.E&PDB-ENSP_mappings:6jr1.A&PDB-ENSP_mappings:6jr1.E&PDB-ENSP_mappings:6jxd.A&PDB-ENSP_mappings:6jxd.E&PDB-ENSP_mappings:6k1i.A&PDB-ENSP_mappings:6k1i.E&PDB-ENSP_mappings:6k1j.A&PDB-ENSP_mappings:6k1j.E&PDB-ENSP_mappings:6k1k.A&PDB-ENSP_mappings:6k1k.E&PDB-ENSP_mappings:6ke9.A&PDB-ENSP_mappings:6ke9.E&PDB-ENSP_mappings:6kvd.A&PDB-ENSP_mappings:6kvd.E&PDB-ENSP_mappings:6l49.K&PDB-ENSP_mappings:6l49.O&PDB-ENSP_mappings:6l49.S&PDB-ENSP_mappings:6l49.W&PDB-ENSP_mappings:6l4a.A&PDB-ENSP_mappings:6l4a.E&PDB-ENSP_mappings:6l4a.K&PDB-ENSP_mappings:6l4a.O&PDB-ENSP_mappings:6l4a.S&PDB-ENSP_mappings:6l4a.W&PDB-ENSP_mappings:6l9h.A&PDB-ENSP_mappings:6l9h.E&PDB-ENSP_mappings:6l9z.A&PDB-ENSP_mappings:6l9z.E&PDB-ENSP_mappings:6l9z.K&PDB-ENSP_mappings:6l9z.O&PDB-ENSP_mappings:6la2.A&PDB-ENSP_mappings:6la2.E&PDB-ENSP_mappings:6la2.K&PDB-ENSP_mappings:6la2.O&PDB-ENSP_mappings:6la2.U&PDB-ENSP_mappings:6la2.Y&PDB-ENSP_mappings:6la2.e&PDB-ENSP_mappings:6la2.i&PDB-ENSP_mappings:6la8.A&PDB-ENSP_mappings:6la8.E&PDB-ENSP_mappings:6la8.K&PDB-ENSP_mappings:6la8.O&PDB-ENSP_mappings:6la9.A&PDB-ENSP_mappings:6la9.E&PDB-ENSP_mappings:6la9.K&PDB-ENSP_mappings:6la9.O&PDB-ENSP_mappings:6lab.A&PDB-ENSP_mappings:6lab.E&PDB-ENSP_mappings:6lab.K&PDB-ENSP_mappings:6lab.O&PDB-ENSP_mappings:6le9.A&PDB-ENSP_mappings:6le9.E&PDB-ENSP_mappings:6ler.A&PDB-ENSP_mappings:6ler.E&PDB-ENSP_mappings:6ler.K&PDB-ENSP_mappings:6ler.O&PDB-ENSP_mappings:6m3v.A&PDB-ENSP_mappings:6m3v.E&PDB-ENSP_mappings:6m3v.K&PDB-ENSP_mappings:6m3v.O&PDB-ENSP_mappings:6m44.A&PDB-ENSP_mappings:6m44.E&PDB-ENSP_mappings:6m44.K&PDB-ENSP_mappings:6m44.O&PDB-ENSP_mappings:6m4d.A&PDB-ENSP_mappings:6m4d.E&PDB-ENSP_mappings:6m4g.A&PDB-ENSP_mappings:6m4g.E&PDB-ENSP_mappings:6m4h.A&PDB-ENSP_mappings:6m4h.E&PDB-ENSP_mappings:6r8y.A&PDB-ENSP_mappings:6r8y.E&PDB-ENSP_mappings:6r8z.A&PDB-ENSP_mappings:6r8z.E&PDB-ENSP_mappings:6r90.A&PDB-ENSP_mappings:6r90.E&PDB-ENSP_mappings:6r91.A&PDB-ENSP_mappings:6r91.E&PDB-ENSP_mappings:6r92.A&PDB-ENSP_mappings:6r92.E&PDB-ENSP_mappings:6r93.A&PDB-ENSP_mappings:6r93.E&PDB-ENSP_mappings:6r94.A&PDB-ENSP_mappings:6r94.E&PDB-ENSP_mappings:6t90.A&PDB-ENSP_mappings:6t90.E&PDB-ENSP_mappings:6t93.A&PDB-ENSP_mappings:6t93.E&PDB-ENSP_mappings:6upk.A&PDB-ENSP_mappings:6upk.E&PDB-ENSP_mappings:6upl.A&PDB-ENSP_mappings:6upl.E&PDB-ENSP_mappings:6usj.A&PDB-ENSP_mappings:6usj.E&PDB-ENSP_mappings:6usj.K&PDB-ENSP_mappings:6usj.O&PDB-ENSP_mappings:6v2k.A&PDB-ENSP_mappings:6v2k.E&PDB-ENSP_mappings:6v92.a&PDB-ENSP_mappings:6v92.e&PDB-ENSP_mappings:6yov.A&PDB-ENSP_mappings:6yov.E&PDB-ENSP_mappings:7bwd.A&PDB-ENSP_mappings:7bwd.E&PDB-ENSP_mappings:7c0m.A&PDB-ENSP_mappings:7c0m.E&PDB-ENSP_mappings:7c0m.a&PDB-ENSP_mappings:7c0m.e&PDB-ENSP_mappings:7ccq.A&PDB-ENSP_mappings:7ccq.E&PDB-ENSP_mappings:7ccr.A&PDB-ENSP_mappings:7ccr.E&PDB-ENSP_mappings:7ccr.L&PDB-ENSP_mappings:7ccr.P&PDB-ENSP_mappings:7cow.A&PDB-ENSP_mappings:7cow.E&PDB-ENSP_mappings:7cow.K&PDB-ENSP_mappings:7cow.O&PDB-ENSP_mappings:7d1z.A&PDB-ENSP_mappings:7d1z.E&PDB-ENSP_mappings:7dbp.A&PDB-ENSP_mappings:7dbp.E&PDB-ENSP_mappings:7e8d.A&PDB-ENSP_mappings:7e8d.E&PDB-ENSP_mappings:7k5x.A&PDB-ENSP_mappings:7k5x.E&PDB-ENSP_mappings:7k5y.A&PDB-ENSP_mappings:7k5y.E&PDB-ENSP_mappings:7k60.A&PDB-ENSP_mappings:7k60.E&PDB-ENSP_mappings:7k61.A&PDB-ENSP_mappings:7k61.E&PDB-ENSP_mappings:7k63.A&PDB-ENSP_mappings:7k63.E&PDB-ENSP_mappings:7lya.A&PDB-ENSP_mappings:7lya.E&PDB-ENSP_mappings:7lyb.A&PDB-ENSP_mappings:7lyb.E&PDB-ENSP_mappings:7lyc.A&PDB-ENSP_mappings:7lyc.E&PDB-ENSP_mappings:7nl0.A&PDB-ENSP_mappings:7nl0.E&PDB-ENSP_mappings:7scy.A&PDB-ENSP_mappings:7scy.E&PDB-ENSP_mappings:7scz.A&PDB-ENSP_mappings:7scz.E&PDB-ENSP_mappings:7v6q.B&PDB-ENSP_mappings:7v6q.F&PDB-ENSP_mappings:7v90.A&PDB-ENSP_mappings:7v90.E&PDB-ENSP_mappings:7v96.A&PDB-ENSP_mappings:7v96.E&PDB-ENSP_mappings:7v96.K&PDB-ENSP_mappings:7v96.O&PDB-ENSP_mappings:7v9c.A&PDB-ENSP_mappings:7v9c.E&PDB-ENSP_mappings:7v9c.K&PDB-ENSP_mappings:7v9c.O&PDB-ENSP_mappings:7v9j.A&PDB-ENSP_mappings:7v9j.E&PDB-ENSP_mappings:7v9j.K&PDB-ENSP_mappings:7v9j.O&PDB-ENSP_mappings:7v9j.S&PDB-ENSP_mappings:7v9j.W&PDB-ENSP_mappings:7v9k.A&PDB-ENSP_mappings:7v9k.E&PDB-ENSP_mappings:7v9k.K&PDB-ENSP_mappings:7v9k.O&PDB-ENSP_mappings:7v9k.S&PDB-ENSP_mappings:7v9k.W&PDB-ENSP_mappings:7v9k.a&PDB-ENSP_mappings:7v9k.e&PDB-ENSP_mappings:7v9s.A&PDB-ENSP_mappings:7v9s.E&PDB-ENSP_mappings:7v9s.K&PDB-ENSP_mappings:7v9s.O&PDB-ENSP_mappings:7v9s.S&PDB-ENSP_mappings:7v9s.W&PDB-ENSP_mappings:7va4.A&PDB-ENSP_mappings:7va4.E&PDB-ENSP_mappings:7va4.K&PDB-ENSP_mappings:7va4.O&PDB-ENSP_mappings:7va4.S&PDB-ENSP_mappings:7va4.W&PDB-ENSP_mappings:7va4.a&PDB-ENSP_mappings:7va4.e&PDB-ENSP_mappings:7w9v.A&PDB-ENSP_mappings:7w9v.E&PDB-ENSP_mappings:7x57.A&PDB-ENSP_mappings:7x57.C&PDB-ENSP_mappings:7x57.E&PDB-ENSP_mappings:7x57.G&PDB-ENSP_mappings:7x58.A&PDB-ENSP_mappings:7x58.C&PDB-ENSP_mappings:7x58.E&PDB-ENSP_mappings:7x58.G&PDB-ENSP_mappings:7xd1.A&PDB-ENSP_mappings:7xd1.E&PDB-ENSP_mappings:7xzx.A&PDB-ENSP_mappings:7xzx.E&PDB-ENSP_mappings:7xzy.A&PDB-ENSP_mappings:7xzy.E&PDB-ENSP_mappings:7xzz.A&PDB-ENSP_mappings:7xzz.E&PDB-ENSP_mappings:7y00.A&PDB-ENSP_mappings:7y00.E&PDB-ENSP_mappings:7y7i.A&PDB-ENSP_mappings:7y7i.E&PDB-ENSP_mappings:7yoz.A&PDB-ENSP_mappings:7yoz.C&PDB-ENSP_mappings:7yoz.E&PDB-ENSP_mappings:7yoz.G&PDB-ENSP_mappings:7yqk.A&PDB-ENSP_mappings:7yqk.E&PDB-ENSP_mappings:7zi4.I&PDB-ENSP_mappings:7zi4.M&PDB-ENSP_mappings:8h0v.a&PDB-ENSP_mappings:8h0v.e&PDB-ENSP_mappings:8h0w.a&PDB-ENSP_mappings:8h0w.e&PDB-ENSP_mappings:8h1t.A&PDB-ENSP_mappings:8h1t.E	NA	NA	0.0052	0.0023	0	0.001	0.001	0.0215	0.005577	0.003784	0.000347	0.0009925	0.001034	0	0.000229	0.001307	0.0413	0.002424	0.00439	0	0.0006543	0.0005767	0.001928	0	0	0.0001029	0.001433	0.03205	0.0413	gnomADe_SAS	NA	0&1	0&1	NA	NA	NA	NA	NA	NA	NA	NA	NA	NA	NA	NA	NA	1.151	-0.031313	NA	NA	NA	NA	NA	NA	NA	NA	NA	NA	NA	NA	NA	NA	NA	NA	NA	-3.87	NA	NA	NA	NA	NA	5	-49	1	-2	0	0	0	0	HIST1H3I	NA	NA	-1.824e-05	-2.39e-05	g	NA	NA	NA	NA	NA	NA	NA	NA	NA	NA	NA	NA
chr6	27872157	chr6_27872157_G_C	G	C	3208500	CSQ=C	upstream_gene_variant	MODIFIER	H1-5	ENSG00000184357	Transcript	ENST00000331442	protein_coding	NA	NA	NA	NA	NA	NA	NA	rs147096368&COSV58901375	1	4569	-1	NA	SNV	HGNC	HGNC:4719	YES	NM_005322.3	NA	NA	P1	CCDS4635.1	ENSP00000330074	P16401.200	NA	UPI0000001BDA	NA	NA	NA	NA	NA	NA	NA	0.0052	0.0023	0	0.001	0.001	0.0215	0.005577	0.003784	0.000347	0.0009925	0.001034	0	0.000229	0.001307	0.0413	0.002424	0.00439	0	0.0006543	0.0005767	0.001928	0	0	0.0001029	0.001433	0.03205	0.0413	gnomADe_SAS	NA	0&1	0&1	NA	NA	NA	NA	NA	NA	NA	NA	NA	NA	NA	NA	NA	1.151	-0.031313	NA	NA	NA	NA	NA	NA	NA	NA	NA	NA	NA	NA	NA	NA	NA	NA	NA	-3.87	NA	NA	NA	NA	NA	5	-49	1	-2	0	0	0	0	HIST1H3I	NA	NA	-1.824e-05	-2.39e-05	g	NA	NA	NA	NA	NA	NA	NA	NA	NA	NA	NA	NA
chr6	28283794	chr6_28283794_C_T	C	T	2085840	T	5_prime_UTR_variant	MODIFIER	PGBD1	ENSG00000137338	Transcript	ENST00000682144	protein_coding	ENST00000682144.1:c.-20C>T	NA	366	NA	NA	NA	NA	rs199749086	1	NA	1	NA	SNV	HGNC	HGNC:19398	YES	NM_032507.4	NA	NA	P1	CCDS4648.1	ENSP00000506997	Q96JS3.149	NA	UPI000006ED63	NA	NA	NA	NA	NA	NA	NA	0.0046	0	0	0.001	0.001	0.0215	0.004128	0.0001987	0.0001102	0.0008284	0.0008835	0	0.0002341	0.001232	0.03862	0.001235	0.0001689	0	6.545e-05	0.000576	0.001923	0	0	0.0001176	0.000478	0.03299	0.03862	gnomADe_SAS	NA	NA	NA	NA	NA	NA	NA	NA	NA	NA	NA	0	0	1	NA	NA	3.516	0.233937	NA	NA	NA	NA	NA	NA	NA	NA	NA	NA	NA	NA	NA	NA	NA	NA	NA	-0.347	NA	NA	NA	NA	NA	30	-38	-7	-25	0.01	0.04	0	0	PGBD1	NA	NA	-2.986e-05	-2.3e-05	C	NA	NA	NA	NA	0.968	NA	NA	NA	NA	NA	NA	NA
chr1	109673229	chr1_109673229_C_T	C	T	1170440	CSQ=T	intron_variant	MODIFIER	GSTM2	ENSG00000213366	Transcript	ENST00000241337	protein_coding	ENST00000241337.9:c.568-1518C>T	NA	NA	NA	NA	NA	NA	rs188051297&COSV53982409	1	NA	1	NA	SNV	HGNC	HGNC:4634	YES	NM_000848.4	NA	1	P1	CCDS808.1	ENSP00000241337	P28161.214	A0A384P5E9.25	UPI000013CAC9	P28161-1	NA	NA	NA	NA	NA	NA	0.0072	0.0023	0	0	0	0.0337	0.003336	0.003512	0.0004946	0	0	0.0002347	0.0002342	0.001007	0.02311	0.001967	0.003916	0	0.0005893	0	0	0	0	8.822e-05	0.0009597	0.02495	0.0337	SAS	NA	0&1	0&1	NA	NA	NA	NA	NA	NA	NA	NA	NA	NA	NA	NA	NA	0.027	-0.786155	NA	NA	NA	NA	NA	NA	NA	NA	NA	NA	NA	NA	NA	NA	NA	NA	NA	NA	NA	NA	NA	NA	NA	47	-26	-16	47	0	0	0	0	GSTM2	NA	NA	0.004257	0.001896	.	NA	NA	NA	NA	0.921	NA	NA	NA	NA	NA	NA	NA
chr1	11073986	chr1_11073986_C_T	C	T	4161060	T	missense_variant	MODERATE	EXOSC10	ENSG00000171824	Transcript	ENST00000376936	protein_coding	ENST00000376936.9:c.2105G>A	ENSP00000366135.4:p.Arg702His	2143	2105	702	R/H	cGt/cAt	rs117771172	1	NA	-1	NA	SNV	HGNC	HGNC:9138	YES	NM_001001998.3	NA	1	P1	CCDS30584.1	ENSP00000366135	Q01780.226	NA	UPI0000001C90	Q01780-1	NA	tolerated_low_confidence(0.26)	NA	PDB-ENSP_mappings:7mqa.NV	NA	NA	0.0333	0.0023	0.0476	0.0417	0	0.091	0.02015	0.002891	0.06485	0	0.04105	4.619e-05	0.0002374	0.01531	0.06207	0.01123	0.003083	0	0.06427	0	0.04403	0.0001931	0.00641	0.0002795	0.01007	0.06833	0.091	SAS	NA	NA	NA	NA	NA	NA	NA	NA	NA	NA	NA	NA	NA	NA	NA	NA	5.281	0.386882	B	0.02548	0.0672	ENST00000376936	N	N&N&N	B	B	T	0.01729	0.226643	T	Q01780	YES	NA	NA	NA	-4.81	NA	NA	NA	NA	0.013	-2	22	22	-47	0	0.06	0	0	EXOSC10	NA	NA	-7.77e-05	-3.636e-05	C	NA	NA	NA	NA	0.0801	0.0343362	0.0343362	0.0551286	0.0551286	-0.703473	likely_benign	0.0672
chr17	35872453	chr17_35872453_C_T	C	T	435316	T	missense_variant	MODERATE	CCL5	ENSG00000271503	Transcript	ENST00000605140	protein_coding	ENST00000605140.6:c.200G>A	ENSP00000475057.1:p.Arg67Gln	255	200	67	R/Q	cGa/cAa	rs200852773	1	NA	-1	NA	SNV	HGNC	HGNC:10632	YES	NM_002985.3	NA	5	P1	CCDS11300.1	ENSP00000475057	P13501.220	D0EI67.110	UPI000004A187	NA	1	tolerated(0.08)	probably_damaging(0.998)	PDB-ENSP_mappings:1b3a.A&PDB-ENSP_mappings:1b3a.B&PDB-ENSP_mappings:1eqt.A&PDB-ENSP_mappings:1eqt.B&PDB-ENSP_mappings:1hrj.A&PDB-ENSP_mappings:1hrj.B&PDB-ENSP_mappings:1rtn.A&PDB-ENSP_mappings:1rtn.B&PDB-ENSP_mappings:1rto.A&PDB-ENSP_mappings:1rto.B&PDB-ENSP_mappings:1u4l.A&PDB-ENSP_mappings:1u4l.B&PDB-ENSP_mappings:1u4m.A&PDB-ENSP_mappings:1u4m.B&PDB-ENSP_mappings:1u4p.A&PDB-ENSP_mappings:1u4p.B&PDB-ENSP_mappings:1u4r.A&PDB-ENSP_mappings:1u4r.B&PDB-ENSP_mappings:1u4r.C&PDB-ENSP_mappings:1u4r.D&PDB-ENSP_mappings:2l9h.A&PDB-ENSP_mappings:2l9h.B&PDB-ENSP_mappings:2l9h.C&PDB-ENSP_mappings:2l9h.D&PDB-ENSP_mappings:2vxw.A&PDB-ENSP_mappings:2vxw.B&PDB-ENSP_mappings:2vxw.C&PDB-ENSP_mappings:2vxw.D&PDB-ENSP_mappings:5cmd.A&PDB-ENSP_mappings:5cmd.B&PDB-ENSP_mappings:5cmd.C&PDB-ENSP_mappings:5cmd.D&PDB-ENSP_mappings:5cmd.E&PDB-ENSP_mappings:5cmd.F&PDB-ENSP_mappings:5coy.A&PDB-ENSP_mappings:5coy.B&PDB-ENSP_mappings:5dnf.A&PDB-ENSP_mappings:5dnf.B&PDB-ENSP_mappings:5dnf.C&PDB-ENSP_mappings:5dnf.D&PDB-ENSP_mappings:5dnf.E&PDB-ENSP_mappings:5dnf.F&PDB-ENSP_mappings:5dnf.G&PDB-ENSP_mappings:5dnf.H&PDB-ENSP_mappings:5dnf.I&PDB-ENSP_mappings:5l2u.A&PDB-ENSP_mappings:5l2u.B&PDB-ENSP_mappings:5l2u.C&PDB-ENSP_mappings:5l2u.D&PDB-ENSP_mappings:5l2u.E&PDB-ENSP_mappings:5l2u.F&PDB-ENSP_mappings:5l2u.G&PDB-ENSP_mappings:5l2u.H&PDB-ENSP_mappings:5l2u.I&PDB-ENSP_mappings:5uiw.B&PDB-ENSP_mappings:6aez.A&PDB-ENSP_mappings:6aez.B&PDB-ENSP_mappings:6aez.C&PDB-ENSP_mappings:6c6d.A&PDB-ENSP_mappings:6c6d.B&PDB-ENSP_mappings:6c6d.C&PDB-ENSP_mappings:6c6d.D&PDB-ENSP_mappings:6c6d.E&PDB-ENSP_mappings:6c6d.F&PDB-ENSP_mappings:6c6d.G&PDB-ENSP_mappings:6c6d.H&PDB-ENSP_mappings:6c6d.I&PDB-ENSP_mappings:6c6d.J&PDB-ENSP_mappings:6c6d.K&PDB-ENSP_mappings:6c6d.L&PDB-ENSP_mappings:6c6d.M&PDB-ENSP_mappings:6c6d.N&PDB-ENSP_mappings:6c6d.O&PDB-ENSP_mappings:6c6d.P&PDB-ENSP_mappings:6c6d.Q&PDB-ENSP_mappings:6c6d.R&PDB-ENSP_mappings:6c6d.S&PDB-ENSP_mappings:6c6d.T&PDB-ENSP_mappings:6fgp.B&PDB-ENSP_mappings:6log.A&PDB-ENSP_mappings:6stk.A&PDB-ENSP_mappings:6stk.B&PDB-ENSP_mappings:7f1r.R&PDB-ENSP_mappings:7o7f.I	NA	NA	0.0008	0	0	0	0	0.0041	0.0008833	6.152e-05	0	0.0004962	0	0	0.0002377	0	0.006173	0.0002764	0	0	0	0.000288	0	0	0	0.0001911	0.001912	0.004971	0.006173	gnomADe_SAS	NA	NA	NA	NA	NA	NA	NA	NA	NA	NA	NA	NA	NA	NA	NA	NA	29.1	4.24217	B&.	0.39391	0.1812&.	ENST00000603197&ENST00000605140	N	N&N	D&D	D&D	T	0.32431	0.453556	.&.	P13501&P13501	YES&.	NA	NA	NA	2.24	NA	NA	NA	NA	NA	-5	11	-48	-13	0	0.01	0	0	CCL5	NA	NA	NA	NA	C	NA	NA	NA	NA	0.625	0.208293	0.208293	0.351139	0.351139	-0.451521	likely_benign	0.1824
chr17	35872453	chr17_35872453_C_T	C	T	435316	T	upstream_gene_variant	MODIFIER	HEATR9	ENSG00000270379	Transcript	ENST00000604834	protein_coding	NA	NA	NA	NA	NA	NA	NA	rs200852773	1	3562	-1	NA	SNV	HGNC	HGNC:26548	YES	NM_152781.4	NA	1	P2	CCDS11299.1	ENSP00000473941	A2RTY3.116	NA	UPI000013F215	A2RTY3-1	NA	NA	NA	NA	NA	NA	0.0008	0	0	0	0	0.0041	0.0008833	6.152e-05	0	0.0004962	0	0	0.0002377	0	0.006173	0.0002764	0	0	0	0.000288	0	0	0	0.0001911	0.001912	0.004971	0.006173	gnomADe_SAS	NA	NA	NA	NA	NA	NA	NA	NA	NA	NA	NA	NA	NA	NA	NA	NA	29.1	4.24217	NA	NA	NA	NA	NA	NA	NA	NA	NA	NA	NA	NA	NA	NA	NA	NA	NA	2.24	NA	NA	NA	NA	NA	-5	11	-48	-13	0	0.01	0	0	CCL5	NA	NA	NA	NA	C	NA	NA	NA	NA	NA	NA	NA	NA	NA	-0.451521	NA	NA
chr19	8302540	chr19_8302540_G_A	G	A	17179000	CSQ=A	missense_variant	MODERATE	CD320	ENSG00000167775	Transcript	ENST00000301458	protein_coding	ENST00000301458.10:c.772C>T	ENSP00000301458.4:p.Arg258Cys	840	772	258	R/C	Cgc/Tgc	rs146190802&COSV56848842	1	NA	-1	NA	SNV	HGNC	HGNC:16692	YES	NM_016579.4	NA	1	P1	CCDS12198.1	ENSP00000301458	Q9NPF0.174	NA	UPI0000037B71	Q9NPF0-1	1	tolerated(0.24)	benign(0.007)	NA	NA	NA	0.0381	0.0008	0	0.003	0	0.1912	0.01884	0.0002463	0.0002315	0	0.001307	0	0.0002379	0.008652	0.1507	0.005619	0.000169	0	0.0001309	0	0.00154	0	0	0.0001029	0.001435	0.1718	0.1912	SAS	benign	0&1	1&1	NA	NA	NA	NA	NA	NA	NA	NA	NA	NA	NA	NA	NA	9.55	0.815759	B&B	0.50306	0.1251&0.2688	ENST00000537716&ENST00000301458	N	N&N	.&B	.&B	T	0.10233	0.298867	T&T	Q9NPF0-2&Q9NPF0	.&YES	NA	NA	ClinVar:_phenotype_not_specified	-5.16	NA	NA	NA	NA	0.171	3	8	-16	4	0.02	0	0	0	CD320	NA	NA	-0.0001938	-0.000143	G	NA	NA	NA	NA	0.125	0.0291245	0.0291245	0.0457518	0.0457518	-0.402434	likely_benign	0.2688
chr19	8302540	chr19_8302540_G_A	G	A	17179000	CSQ=A	missense_variant	MODERATE	CD320	ENSG00000167775	Transcript	ENST00000301458	protein_coding	ENST00000301458.10:c.772C>T	ENSP00000301458.4:p.Arg258Cys	840	772	258	R/C	Cgc/Tgc	rs146190802&COSV56848842	1	NA	-1	NA	SNV	HGNC	HGNC:16692	YES	NM_016579.4	NA	1	P1	CCDS12198.1	ENSP00000301458	Q9NPF0.174	NA	UPI0000037B71	Q9NPF0-1	1	tolerated(0.24)	benign(0.007)	NA	NA	NA	0.0381	0.0008	0	0.003	0	0.1912	0.01884	0.0002463	0.0002315	0	0.001307	0	0.0002379	0.008652	0.1507	0.005619	0.000169	0	0.0001309	0	0.00154	0	0	0.0001029	0.001435	0.1718	0.1912	SAS	benign	0&1	1&1	NA	NA	NA	NA	NA	NA	NA	NA	NA	NA	NA	NA	NA	9.55	0.815759	B&B	0.50306	0.1251&0.2688	ENST00000537716&ENST00000301458	N	N&N	.&B	.&B	T	0.10233	0.298867	T&T	Q9NPF0-2&Q9NPF0	.&YES	NA	NA	ClinVar:_phenotype_not_specified	-5.16	NA	NA	NA	NA	0.171	3	8	-16	4	0.02	0	0	0	CD320	NA	NA	-0.0001938	-0.000143	G	NA	NA	NA	NA	0.125	0.0291245	0.0291245	0.0457518	0.0457518	-0.402434	likely_benign	0.2688
chr7	100612974	chr7_100612974_A_C	A	C	3916320	C	downstream_gene_variant	MODIFIER	PCOLCE	ENSG00000106333	Transcript	ENST00000223061	protein_coding	NA	NA	NA	NA	NA	NA	NA	rs73407367	1	4799	1	NA	SNV	HGNC	HGNC:8738	YES	NM_002593.4	NA	1	P1	CCDS5700.1	ENSP00000223061	Q15113.197	NA	UPI0000131428	NA	NA	NA	NA	NA	NA	NA	0.016	0.0454	0.0014	0	0	0.0194	0.007272	0.04064	0.0009546	0.0005988	5.439e-05	0	0.0002444	0.002959	0.03528	0.01165	0.03767	0	0.001771	0.0002884	0.000194	0	0.003165	0.0002354	0.01056	0.02991	0.0454	AFR	NA	NA	NA	NA	NA	NA	NA	NA	NA	NA	loss/acceptor/100612974-100612975/Medium/8.640635	NA	NA	NA	NA	NA	11.38	0.980626	NA	NA	NA	NA	NA	NA	NA	NA	NA	NA	NA	NA	NA	NA	NA	NA	NA	-5.09	NA	NA	NA	NA	NA	-41	2	22	2	0	0.4	0	0	MOSPD3	NA	NA	-0.0002165	-0.0001253	A	NA	NA	NA	NA	0.58	NA	NA	NA	NA	NA	NA	NA
chr7	100612974	chr7_100612974_A_C	A	C	3916320	C	synonymous_variant	LOW	MOSPD3	ENSG00000106330	Transcript	ENST00000393950	protein_coding	ENST00000393950.7:c.183A>C	ENSP00000377522.2:p.Thr61%3D	435	183	61	T	acA/acC	rs73407367	1	NA	1	NA	SNV	HGNC	HGNC:25078	YES	NM_023948.5	NA	1	P1	CCDS5701.1	ENSP00000377522	O75425.162	NA	UPI000004A079	O75425-1	NA	NA	NA	NA	NA	NA	0.016	0.0454	0.0014	0	0	0.0194	0.007272	0.04064	0.0009546	0.0005988	5.439e-05	0	0.0002444	0.002959	0.03528	0.01165	0.03767	0	0.001771	0.0002884	0.000194	0	0.003165	0.0002354	0.01056	0.02991	0.0454	AFR	NA	NA	NA	NA	NA	NA	NA	NA	NA	NA	loss/acceptor/100612974-100612975/Medium/8.640635	NA	NA	NA	NA	NA	11.38	0.980626	NA	NA	NA	NA	NA	NA	NA	NA	NA	NA	NA	NA	NA	NA	NA	NA	NA	-5.09	NA	NA	NA	NA	NA	-41	2	22	2	0	0.4	0	0	MOSPD3	NA	NA	-0.0002165	-0.0001253	A	NA	NA	NA	NA	0.141	NA	NA	NA	NA	NA	NA	NA
chr16	30555677	chr16_30555677_C_A	C	A	55146100	A	synonymous_variant	LOW	ZNF764	ENSG00000169951	Transcript	ENST00000395091	protein_coding	ENST00000395091.3:c.741G>T	ENSP00000378526.2:p.Ser247%3D	933	741	247	S	tcG/tcT	rs369303755&COSV53222556&COSV99411056	1	NA	-1	NA	SNV	HGNC	HGNC:28200	YES	NM_001172679.2	NA	2	A1	CCDS54001.1	ENSP00000378526	Q96H86.158	NA	UPI000059D364	Q96H86-2	NA	NA	NA	NA	NA	NA	0.0485	0	0.0014	0.001	0.001	0.2454	0.031	0.0002967	0.0002773	0	0.0008452	0	0.0002458	0.01217	0.2094	0.007093	0.0003138	0	0.0003271	0	0.0003861	0	0	5.882e-05	0.002392	0.2175	0.2454	SAS	NA	0&1&1	0&1&1	NA	NA	NA	NA	NA	NA	NA	NA	NA	NA	NA	NA	NA	1.29	-0.007356	NA	NA	NA	NA	NA	NA	NA	NA	NA	NA	NA	NA	NA	NA	NA	NA	NA	-4.54	NA	NA	NA	NA	NA	-25	17	2	-19	0	0	0	0	AC002310.13	NA	NA	-0.0002279	-0.0001343	.	NA	NA	NA	NA	NA	NA	NA	NA	NA	NA	NA	NA
chr19	54631736	chr19_54631736_G_C	G	C	118903000	CSQ=C	missense_variant	MODERATE	LILRB1	ENSG00000104972	Transcript	ENST00000324602	protein_coding	ENST00000324602.12:c.307G>C	ENSP00000315997.7:p.Asp103His	505	307	103	D/H	Gac/Cac	rs61738512&COSV61116114	1	NA	1	NA	SNV	HGNC	HGNC:6605	YES	NM_001081637.3	NA	5	P4	CCDS42614.1	ENSP00000315997	NA	A0A087WSV6.59	UPI00034F23AA	NA	NA	tolerated(0.46)	benign(0)	NA	NA	NA	0.0258	0.0847	0.0245	0	0	0	0.005327	0.07051	0.004108	9.938e-05	0	0	0.0002462	0.002611	0.000196	0.4782	0.4989	0.4956	0.4719	0.4977	0.3379	0.458	0.4873	0.4787	0.4864	0.4854	0.4989	gnomADg_AFR	NA	0&1	0&1	NA	NA	NA	NA	NA	NA	NA	NA	NA	NA	NA	NA	NA	0.101	-0.532643	B&B&B&.&B&B&B	0.04932	0.0642&0.067&0.0633&.&0.0616&0.0737&0.0617	ENST00000396331&ENST00000396327&ENST00000396332&ENST00000324602&ENST00000427581&ENST00000396317&ENST00000396315	N	N&N&N&N&N&N&N&N&N&N&N	.&.&.&.&.&B&.	.&.&.&.&.&B&.	T	0.02645	0.238368	T&T&T&T&T&T&T	A0A0B4J1W1&A0A087WSX8&D9IDM5&A0A087WSV6&F6TER3&A8MVE2&A0A087WSV6	.&.&.&YES&.&.&.	NA	NA	NA	-2.6	NA	NA	NA	NA	0.021	-1	-26	-6	41	0	0.01	0	0	LILRB1	NA	NA	0.000212	0.0002402	C	NA	NA	NA	NA	0.869	NA	NA	NA	NA	-0.764948	NA	NA
chr19	54631736	chr19_54631736_G_C	G	C	118903000	CSQ=C	missense_variant	MODERATE	LILRB1	ENSG00000104972	Transcript	ENST00000324602	protein_coding	ENST00000324602.12:c.307G>C	ENSP00000315997.7:p.Asp103His	505	307	103	D/H	Gac/Cac	rs61738512&COSV61116114	1	NA	1	NA	SNV	HGNC	HGNC:6605	YES	NM_001081637.3	NA	5	P4	CCDS42614.1	ENSP00000315997	NA	A0A087WSV6.59	UPI00034F23AA	NA	NA	tolerated(0.46)	benign(0)	NA	NA	NA	0.0258	0.0847	0.0245	0	0	0	0.005327	0.07051	0.004108	9.938e-05	0	0	0.0002462	0.002611	0.000196	0.4782	0.4989	0.4956	0.4719	0.4977	0.3379	0.458	0.4873	0.4787	0.4864	0.4854	0.4989	gnomADg_AFR	NA	0&1	0&1	NA	NA	NA	NA	NA	NA	NA	NA	NA	NA	NA	NA	NA	0.101	-0.532643	B&B&B&.&B&B&B	0.04932	0.0642&0.067&0.0633&.&0.0616&0.0737&0.0617	ENST00000396331&ENST00000396327&ENST00000396332&ENST00000324602&ENST00000427581&ENST00000396317&ENST00000396315	N	N&N&N&N&N&N&N&N&N&N&N	.&.&.&.&.&B&.	.&.&.&.&.&B&.	T	0.02645	0.238368	T&T&T&T&T&T&T	A0A0B4J1W1&A0A087WSX8&D9IDM5&A0A087WSV6&F6TER3&A8MVE2&A0A087WSV6	.&.&.&YES&.&.&.	NA	NA	NA	-2.6	NA	NA	NA	NA	0.021	-1	-26	-6	41	0	0.01	0	0	LILRB1	NA	NA	0.000212	0.0002402	C	NA	NA	NA	NA	0.869	NA	NA	NA	NA	-0.764948	NA	NA
chr6	27867056	chr6_27867056_C_T	C	T	4062940	CSQ=T	synonymous_variant	LOW	H1-5	ENSG00000184357	Transcript	ENST00000331442	protein_coding	ENST00000331442.5:c.474G>A	ENSP00000330074.4:p.Lys158%3D	533	474	158	K	aaG/aaA	rs143393068&COSV58901566	1	NA	-1	NA	SNV	HGNC	HGNC:4719	YES	NM_005322.3	NA	NA	P1	CCDS4635.1	ENSP00000330074	P16401.200	NA	UPI0000001BDA	NA	NA	NA	NA	NA	NA	NA	0.0052	0.0023	0	0.001	0.001	0.0215	0.005572	0.003717	0.0003473	0.001092	0.0009793	0	0.0002466	0.001306	0.04124	0.002446	0.004394	0	0.0006545	0.0008656	0.001933	0	0	0.0001176	0.001921	0.03208	0.04124	gnomADe_SAS	NA	0&1	0&1	NA	NA	NA	NA	NA	NA	NA	NA	NA	NA	NA	NA	NA	3.501	0.232632	NA	NA	NA	NA	NA	NA	NA	NA	NA	NA	NA	NA	NA	NA	NA	NA	NA	-4.57	NA	NA	NA	NA	NA	-2	-1	-33	0	0	0	0	0	HIST1H1B	NA	NA	-2.4e-07	-3.6e-07	C	NA	NA	NA	NA	NA	NA	NA	NA	NA	NA	NA	NA
chr6	27867056	chr6_27867056_C_T	C	T	4062940	T	downstream_gene_variant	MODIFIER	H2AC16	ENSG00000276903	Transcript	ENST00000613174	protein_coding	NA	NA	NA	NA	NA	NA	NA	rs143393068&COSV58901566	1	1258	1	NA	SNV	HGNC	HGNC:4730	YES	NM_003511.3	NA	NA	P1	CCDS4634.1	ENSP00000482538	P0C0S8.165	A4FTV9.136	UPI0000000E01	NA	NA	NA	NA	NA	NA	NA	0.0052	0.0023	0	0.001	0.001	0.0215	0.005572	0.003717	0.0003473	0.001092	0.0009793	0	0.0002466	0.001306	0.04124	0.002446	0.004394	0	0.0006545	0.0008656	0.001933	0	0	0.0001176	0.001921	0.03208	0.04124	gnomADe_SAS	NA	0&1	0&1	NA	NA	NA	NA	NA	NA	NA	NA	NA	NA	NA	NA	NA	3.501	0.232632	NA	NA	NA	NA	NA	NA	NA	NA	NA	NA	NA	NA	NA	NA	NA	NA	NA	-4.57	NA	NA	NA	NA	NA	-2	-1	-33	0	0	0	0	0	HIST1H1B	NA	NA	-2.4e-07	-3.6e-07	C	NA	NA	NA	NA	NA	NA	NA	NA	NA	NA	NA	NA
chr6	27867056	chr6_27867056_C_T	C	T	4062940	T	downstream_gene_variant	MODIFIER	H3C11	ENSG00000275379	Transcript	ENST00000616365	protein_coding	NA	NA	NA	NA	NA	NA	NA	rs143393068&COSV58901566	1	4789	-1	NA	SNV	HGNC	HGNC:4771	YES	NM_003533.3	NA	NA	P1	CCDS4636.1	ENSP00000483283	P68431.196	NA	UPI00000003C7	NA	NA	NA	NA	NA	NA	NA	0.0052	0.0023	0	0.001	0.001	0.0215	0.005572	0.003717	0.0003473	0.001092	0.0009793	0	0.0002466	0.001306	0.04124	0.002446	0.004394	0	0.0006545	0.0008656	0.001933	0	0	0.0001176	0.001921	0.03208	0.04124	gnomADe_SAS	NA	0&1	0&1	NA	NA	NA	NA	NA	NA	NA	NA	NA	NA	NA	NA	NA	3.501	0.232632	NA	NA	NA	NA	NA	NA	NA	NA	NA	NA	NA	NA	NA	NA	NA	NA	NA	-4.57	NA	NA	NA	NA	NA	-2	-1	-33	0	0	0	0	0	HIST1H1B	NA	NA	-2.4e-07	-3.6e-07	C	NA	NA	NA	NA	NA	NA	NA	NA	NA	NA	NA	NA
chr3	52820984	chr3_52820984_C_A	C	A	17584300	CSQ=A	splice_region_variant&intron_variant	LOW	ITIH4	ENSG00000055955	Transcript	ENST00000266041	protein_coding	ENST00000266041.9:c.1679+7G>T	NA	NA	NA	NA	NA	NA	rs148956512	1	NA	-1	NA	SNV	HGNC	HGNC:6169	YES	NM_002218.5	NA	1	P2	CCDS2865.1	ENSP00000266041	Q14624.192	NA	UPI000013D6C3	Q14624-1	NA	NA	NA	NA	NA	NA	0.0537	0.0015	0.0014	0.0129	0	0.2587	0.02825	0.001415	0.0006371	0.0023	0.01234	0	0.0002477	0.0134	0.2188	0.007741	0.001906	0.003289	0.000458	0.004035	0.01137	0	0	0.0002058	0.001433	0.2071	0.2587	SAS	NA	NA	NA	NA	NA	NA	NA	NA	NA	extended_intronic_splice_region_variant	NA	NA	NA	NA	NA	NA	6.991	0.54733	NA	NA	NA	NA	NA	NA	NA	NA	NA	NA	NA	NA	NA	NA	NA	NA	NA	-3.68	NA	NA	NA	NA	NA	-30	1	3	7	0	0	0	0	ITIH4	NA	NA	7.8e-06	1.09e-05	C	NA	NA	NA	NA	0.772	NA	NA	NA	NA	NA	NA	NA
chr3	52820984	chr3_52820984_C_A	C	A	17584300	CSQ=A	splice_region_variant&intron_variant	LOW	ITIH4	ENSG00000055955	Transcript	ENST00000266041	protein_coding	ENST00000266041.9:c.1679+7G>T	NA	NA	NA	NA	NA	NA	rs148956512	1	NA	-1	NA	SNV	HGNC	HGNC:6169	YES	NM_002218.5	NA	1	P2	CCDS2865.1	ENSP00000266041	Q14624.192	NA	UPI000013D6C3	Q14624-1	NA	NA	NA	NA	NA	NA	0.0537	0.0015	0.0014	0.0129	0	0.2587	0.02825	0.001415	0.0006371	0.0023	0.01234	0	0.0002477	0.0134	0.2188	0.007741	0.001906	0.003289	0.000458	0.004035	0.01137	0	0	0.0002058	0.001433	0.2071	0.2587	SAS	NA	NA	NA	NA	NA	NA	NA	NA	NA	extended_intronic_splice_region_variant	NA	NA	NA	NA	NA	NA	6.991	0.54733	NA	NA	NA	NA	NA	NA	NA	NA	NA	NA	NA	NA	NA	NA	NA	NA	NA	-3.68	NA	NA	NA	NA	NA	-30	1	3	7	0	0	0	0	ITIH4	NA	NA	7.8e-06	1.09e-05	C	NA	NA	NA	NA	0.772	NA	NA	NA	NA	NA	NA	NA
chr14	104943471	chr14_104943471_T_A	T	A	9488320	CSQ=A	missense_variant	MODERATE	AHNAK2	ENSG00000185567	Transcript	ENST00000333244	protein_coding	ENST00000333244.6:c.11980A>T	ENSP00000353114.4:p.Thr3994Ser	12117	11980	3994	T/S	Acc/Tcc	rs200747295	1	NA	-1	NA	SNV	HGNC	HGNC:20125	YES	NM_138420.4	NA	5	P1	CCDS45177.1	ENSP00000353114	Q8IVF2.143	NA	UPI00015BB2CA	Q8IVF2-1	NA	tolerated(1)	benign(0.053)	NA	NA	NA	0.0054	0	0	0.0099	0	0.0174	0.002109	0.0004538	0.0002036	0	0.01093	0	0.0002487	0.002992	0.008787	0.001285	0.0005731	0	0.0001342	0	0.01307	9.52e-05	0	0.0001792	0.003964	0.01759	0.01759	gnomADg_SAS	NA	NA	NA	NA	NA	NA	NA	NA	NA	NA	NA	NA	NA	NA	NA	NA	0.001	-1.38983	B	0.0713	0.0786	ENST00000333244	NA	N&N	B	B	T	0.01486	0.222926	T	Q8IVF2	YES	NA	NA	NA	-1.98	NA	NA	NA	NA	0.03	-45	29	30	-11	0	0	0	0	AHNAK2	NA	NA	-0.000683	-0.0004745	NA	NA	NA	NA	NA	0.908	0.0228159	0.0228159	0.0165785	0.0165785	-0.710354	likely_benign	0.0786
chrX	100408592	chrX_100408592_C_T	C	T	196222	T	synonymous_variant	LOW	PCDH19	ENSG00000165194	Transcript	ENST00000373034	protein_coding	ENST00000373034.8:c.6G>A	ENSP00000362125.4:p.Glu2%3D	1682	6	2	E	gaG/gaA	rs184883626	1	NA	-1	NA	SNV	HGNC	HGNC:14270	YES	NM_001184880.2	NA	1	A1	CCDS55462.1	ENSP00000362125	Q8TAB3.179	NA	UPI00001D7BCD	Q8TAB3-1	1	NA	NA	NA	NA	NA	0.0191	0.001	0.1069	0.0183	0	0.0014	0.03711	0.0015	0.1789	0.00016	0.01713	0	0.0002493	0.02851	0.001529	0.0104	0.001981	0	0.0918	0	0.01608	0	0	0.000323	0.02676	0.001516	0.1789	gnomADe_AMR	benign&benign/likely_benign	NA	1	25741868&18414213&23757202	NA	NA	NA	NA	NA	NA	NA	NA	NA	NA	NA	NA	11.44	0.985883	NA	NA	NA	NA	NA	NA	NA	NA	NA	NA	NA	NA	NA	NA	NA	NA	Early_infantile_epileptic_encephalopathy_9&History_of_neurodevelopmental_disorder&ClinVar:_phenotype_not_specified	1.86	NA	NA	NA	NA	NA	-49	-1	-15	6	0	0	0	0	PCDH19	NA	NA	NA	NA	C	NA	NA	NA	NA	0.0992	NA	NA	NA	NA	NA	NA	NA
chr11	118658370	chr11_118658370_C_T	C	T	1722380	CSQ=T	synonymous_variant	LOW	TREH	ENSG00000118094	Transcript	ENST00000264029	protein_coding	ENST00000264029.9:c.1671G>A	ENSP00000264029.5:p.Gly557%3D	1694	1671	557	G	ggG/ggA	rs61739736	1	NA	-1	NA	SNV	HGNC	HGNC:12266	YES	NM_007180.3	NA	1	P1	CCDS73402.1	ENSP00000264029	O43280.177	NA	UPI000013D4A6	O43280-1	1	NA	NA	NA	NA	NA	0.0168	0.025	0.0029	0.0397	0	0.0092	0.005495	0.01307	0.0006246	0.001324	0.05042	0.0006977	0.0002501	0.002237	0.005347	0.005836	0.01357	0	0.00216	0.002018	0.04216	0.0003766	0	0.0002058	0.004306	0.008282	0.05042	gnomADe_EAS	NA	NA	NA	NA	NA	NA	NA	NA	NA	NA	NA	NA	NA	NA	NA	NA	1.142	-0.032965	NA	NA	NA	NA	NA	NA	NA	NA	NA	NA	NA	NA	NA	NA	NA	NA	NA	-2.79	NA	NA	NA	NA	NA	1	-9	7	20	0.01	0	0	0	TREH	NA	NA	-0.0002148	-8.95e-05	C	NA	NA	NA	NA	NA	NA	NA	NA	NA	NA	NA	NA
chr11	118658370	chr11_118658370_C_T	C	T	1722380	T	downstream_gene_variant	MODIFIER	PHLDB1	ENSG00000019144	Transcript	ENST00000600882	protein_coding	NA	NA	NA	NA	NA	NA	NA	rs61739736	1	342	1	NA	SNV	HGNC	HGNC:23697	YES	NM_001144758.3	NA	1	NA	CCDS8401.1	ENSP00000469820	Q86UU1.156	A0A024R3H6.65	UPI0000192101	Q86UU1-1	NA	NA	NA	NA	NA	NA	0.0168	0.025	0.0029	0.0397	0	0.0092	0.005495	0.01307	0.0006246	0.001324	0.05042	0.0006977	0.0002501	0.002237	0.005347	0.005836	0.01357	0	0.00216	0.002018	0.04216	0.0003766	0	0.0002058	0.004306	0.008282	0.05042	gnomADe_EAS	NA	NA	NA	NA	NA	NA	NA	NA	NA	NA	NA	NA	NA	NA	NA	NA	1.142	-0.032965	NA	NA	NA	NA	NA	NA	NA	NA	NA	NA	NA	NA	NA	NA	NA	NA	NA	-2.79	NA	NA	NA	NA	NA	1	-9	7	20	0.01	0	0	0	TREH	NA	NA	-0.0002148	-8.95e-05	C	NA	NA	NA	NA	0.65	NA	NA	NA	NA	NA	NA	NA
chr6	43132024	chr6_43132024_A_G	A	G	527328	G	missense_variant	MODERATE	PTK7	ENSG00000112655	Transcript	ENST00000230419	protein_coding	ENST00000230419.9:c.821A>G	ENSP00000230419.4:p.His274Arg	996	821	274	H/R	cAc/cGc	rs141004962&COSV57848692	1	NA	1	NA	SNV	HGNC	HGNC:9618	YES	NM_002821.5	NA	1	P1	CCDS4884.1	ENSP00000230419	Q13308.211	NA	UPI0000001BDB	Q13308-1	NA	tolerated_low_confidence(0.12)	benign(0.04)	NA	NA	NA	0.0022	0	0	0	0	0.0112	0.0008679	6.172e-05	8.677e-05	0.0005958	0	0	0.0002554	0.0003263	0.005782	0.0003827	9.709e-05	0	0.0001315	0	0	0	0	0.0003092	0.0004798	0.006266	0.0112	SAS	NA	0&1	0&1	NA	NA	NA	NA	NA	NA	NA	NA	NA	NA	NA	NA	NA	18.19	1.8618	B&B&B&B&B&B&B	0.42791	0.203&0.1943&0.1928&0.1521&0.1999&0.1532&0.1342	ENST00000230419&ENST00000471863&ENST00000345201&ENST00000352931&ENST00000349241&ENST00000481273&ENST00000481946	N	D&D&D&D&D&N	B&B&B&B&B&.&.	B&B&B&B&B&.&.	T	0.39031	0.501461	T&T&T&T&T&T&T	Q13308&Q86X91&Q13308-2&Q13308-4&Q13308-3&Q13308-6&H7C5L0	.&.&.&.&.&YES&.	NA	NA	NA	2.2	NA	NA	NA	NA	0.145	-8	50	49	50	0	0.08	0	0	PTK7	NA	NA	-6.2e-06	-8.1e-06	A	NA	NA	NA	NA	0.0972	0.0659052	0.0659052	0.0661628	0.0661628	-0.372551	likely_benign	0.203
chr6	43132024	chr6_43132024_A_G	A	G	527328	G	missense_variant	MODERATE	PTK7	ENSG00000112655	Transcript	ENST00000230419	protein_coding	ENST00000230419.9:c.821A>G	ENSP00000230419.4:p.His274Arg	996	821	274	H/R	cAc/cGc	rs141004962&COSV57848692	1	NA	1	NA	SNV	HGNC	HGNC:9618	YES	NM_002821.5	NA	1	P1	CCDS4884.1	ENSP00000230419	Q13308.211	NA	UPI0000001BDB	Q13308-1	NA	tolerated_low_confidence(0.12)	benign(0.04)	NA	NA	NA	0.0022	0	0	0	0	0.0112	0.0008679	6.172e-05	8.677e-05	0.0005958	0	0	0.0002554	0.0003263	0.005782	0.0003827	9.709e-05	0	0.0001315	0	0	0	0	0.0003092	0.0004798	0.006266	0.0112	SAS	NA	0&1	0&1	NA	NA	NA	NA	NA	NA	NA	NA	NA	NA	NA	NA	NA	18.19	1.8618	B&B&B&B&B&B&B	0.42791	0.203&0.1943&0.1928&0.1521&0.1999&0.1532&0.1342	ENST00000230419&ENST00000471863&ENST00000345201&ENST00000352931&ENST00000349241&ENST00000481273&ENST00000481946	N	D&D&D&D&D&N	B&B&B&B&B&.&.	B&B&B&B&B&.&.	T	0.39031	0.501461	T&T&T&T&T&T&T	Q13308&Q86X91&Q13308-2&Q13308-4&Q13308-3&Q13308-6&H7C5L0	.&.&.&.&.&YES&.	NA	NA	NA	2.2	NA	NA	NA	NA	0.145	-8	50	49	50	0	0.08	0	0	PTK7	NA	NA	-6.2e-06	-8.1e-06	A	NA	NA	NA	NA	0.0972	0.0659052	0.0659052	0.0661628	0.0661628	-0.372551	likely_benign	0.203
chr22	31096830	chr22_31096830_C_G	C	G	844279	CSQ=G	missense_variant	MODERATE	SMTN	ENSG00000183963	Transcript	ENST00000333137	protein_coding	ENST00000333137.12:c.1959C>G	ENSP00000329532.7:p.His653Gln	2178	1959	653	H/Q	caC/caG	rs200403667	1	NA	1	NA	SNV	HGNC	HGNC:11126	YES	NM_134269.3	NA	1	P1	CCDS13888.1	ENSP00000329532	P53814.195	NA	UPI00000705CD	P53814-5	NA	tolerated(0.52)	NA	NA	NA	NA	0.0014	0	0.0029	0	0	0.0051	0.0008855	0	0.0001916	0	0	0	0.0002556	0.0007424	0.006596	0.0004008	0	0	0.0002617	0	0	0	0.003185	0.0001617	0.0004785	0.009114	0.009114	gnomADg_SAS	NA	NA	NA	NA	NA	NA	NA	NA	NA	NA	NA	NA	NA	NA	NA	NA	15.22	1.42131	B&B&B&B&B	0.39116	0.1271&0.1296&0.1513&0.1796&0.1315	ENST00000358743&ENST00000347557&ENST00000333137&ENST00000619644&ENST00000612341	N	D&D&D&D	.&B&B&.&.	.&B&B&.&.	T	0.54148	0.60881	T&T&T&.&.	P53814-6&P53814&P53814-5&A0A087X1R1&A0A087WVP4	.&.&.&YES&.	NA	NA	NA	0.811	NA	NA	NA	NA	0.091	1	3	1	-4	0	0.01	0	0	SMTN	NA	NA	-7.2e-05	-3.6e-05	C	NA	NA	NA	NA	0.675	0.0541486	0.0541486	0.0733554	0.0733554	-0.475637	likely_benign	0.1296
chr10	100178161	chr10_100178161_T_C	T	C	403940	C	synonymous_variant	LOW	ERLIN1	ENSG00000107566	Transcript	ENST00000421367	protein_coding	ENST00000421367.7:c.276A>G	ENSP00000410964.2:p.Glu92%3D	679	276	92	E	gaA/gaG	rs139168020&COSV64940964	1	NA	-1	NA	SNV	HGNC	HGNC:16947	YES	NM_006459.4	NA	1	P1	CCDS7487.2	ENSP00000410964	O75477.171	NA	UPI0000155AF8	NA	1	NA	NA	NA	NA	NA	0.0012	0	0	0	0	0.0061	0.001481	0	6.777e-05	0.0008814	6.483e-05	0	0.0002561	0.001149	0.0104	0.0006179	0	0	6.546e-05	0.002305	0.001346	0	0.003185	0.0002646	0.001914	0.01139	0.01139	gnomADg_SAS	benign&likely_benign	0&1	1&1	NA	NA	NA	NA	NA	NA	NA	NA	NA	NA	NA	NA	NA	12.8	1.10276	NA	NA	NA	NA	NA	NA	NA	NA	NA	NA	NA	NA	NA	NA	NA	NA	Spastic_paraplegia_62__autosomal_recessive	3.93	NA	NA	NA	NA	NA	-1	33	0	-28	0	0.13	0	0.03	ERLIN1	NA	NA	2.92e-05	1.645e-05	T	NA	NA	NA	NA	0.515	NA	NA	NA	NA	NA	NA	NA
chr19	5914639	chr19_5914639_G_A	G	A	3081130	A	downstream_gene_variant	MODIFIER	RANBP3	ENSG00000031823	Transcript	ENST00000340578	protein_coding	NA	NA	NA	NA	NA	NA	NA	rs199930097	1	1500	-1	NA	SNV	HGNC	HGNC:9850	YES	NM_007322.3	NA	1	P3	CCDS42478.1	ENSP00000341483	Q9H6Z4.177	NA	UPI000006F919	Q9H6Z4-1	NA	NA	NA	NA	NA	NA	0.0042	0.0008	0.0014	0.001	0	0.0184	0.003111	0.0008636	0.001417	0.000597	0.001468	9.247e-05	0.0002563	0.002125	0.02091	0.001537	0.0006752	0.02193	0.004121	0.00144	0.001156	0	0.003165	0.0003086	0.00239	0.01758	0.02193	gnomADg_AMI	NA	NA	NA	NA	NA	NA	NA	NA	NA	NA	NA	NA	NA	NA	NA	NA	24.6	3.46745	NA	NA	NA	NA	NA	NA	NA	NA	NA	NA	NA	NA	NA	NA	NA	NA	NA	2.4	NA	NA	NA	NA	NA	2	30	1	30	0	0	0	0	AC104532.2	NA	NA	5e-07	6.6e-07	G	NA	NA	NA	NA	0.0273	NA	NA	NA	NA	0.0196536	NA	NA
chr19	5914639	chr19_5914639_G_A	G	A	3081130	A	downstream_gene_variant	MODIFIER	VMAC	ENSG00000187650	Transcript	ENST00000339485	protein_coding	NA	NA	NA	NA	NA	NA	NA	rs199930097	1	3786	1	NA	SNV	HGNC	HGNC:33803	YES	NM_001017921.4	NA	1	P1	CCDS32881.1	ENSP00000343348	Q2NL98.104	NA	UPI000016103D	NA	NA	NA	NA	NA	NA	NA	0.0042	0.0008	0.0014	0.001	0	0.0184	0.003111	0.0008636	0.001417	0.000597	0.001468	9.247e-05	0.0002563	0.002125	0.02091	0.001537	0.0006752	0.02193	0.004121	0.00144	0.001156	0	0.003165	0.0003086	0.00239	0.01758	0.02193	gnomADg_AMI	NA	NA	NA	NA	NA	NA	NA	NA	NA	NA	NA	NA	NA	NA	NA	NA	24.6	3.46745	NA	NA	NA	NA	NA	NA	NA	NA	NA	NA	NA	NA	NA	NA	NA	NA	NA	2.4	NA	NA	NA	NA	NA	2	30	1	30	0	0	0	0	AC104532.2	NA	NA	5e-07	6.6e-07	G	NA	NA	NA	NA	NA	NA	NA	NA	NA	0.0196536	NA	NA
chr19	5914639	chr19_5914639_G_A	G	A	3081130	A	missense_variant	MODERATE	CAPS	ENSG00000105519	Transcript	ENST00000588776	protein_coding	ENST00000588776.8:c.160G>A	ENSP00000465883.2:p.Gly54Arg	238	160	54	G/R	Ggg/Agg	rs199930097	1	NA	1	NA	SNV	HGNC	HGNC:1487	YES	NM_004058.5	NA	1	P1	CCDS12156.3	ENSP00000465883	Q13938.179	A0A384NYV7.23	UPI00001270F7	Q13938-4	NA	deleterious(0)	benign(0.328)	NA	NA	NA	0.0042	0.0008	0.0014	0.001	0	0.0184	0.003111	0.0008636	0.001417	0.000597	0.001468	9.247e-05	0.0002563	0.002125	0.02091	0.001537	0.0006752	0.02193	0.004121	0.00144	0.001156	0	0.003165	0.0003086	0.00239	0.01758	0.02193	gnomADg_AMI	NA	NA	NA	NA	NA	NA	NA	NA	NA	NA	NA	NA	NA	NA	NA	NA	24.6	3.46745	.&.&A	0.67136	.&.&0.5582	ENST00000588776&ENST00000452990&ENST00000588865	D	D&D&D	.&.&.	.&.&.	T	0.44	0.536847	.&.&.	Q13938&Q13938-3&K7ES72	YES&.&.	NA	NA	NA	2.4	NA	NA	NA	NA	NA	2	30	1	30	0	0	0	0	AC104532.2	NA	NA	5e-07	6.6e-07	G	NA	NA	NA	NA	0.889	NA	NA	NA	NA	0.0196536	NA	NA
chr3	100926415	chr3_100926415_C_T	C	T	142776	T	missense_variant	MODERATE	ABI3BP	ENSG00000154175	Transcript	ENST00000471714	protein_coding	ENST00000471714.6:c.146G>A	ENSP00000420524.2:p.Arg49His	183	146	49	R/H	cGt/cAt	rs199998539&COSV52540055	1	NA	-1	NA	SNV	HGNC	HGNC:17265	YES	NM_001375547.2	NA	5	A2	CCDS93334.1	ENSP00000420524	NA	D3YTG3.76	UPI0012695151	NA	NA	deleterious_low_confidence(0)	possibly_damaging(0.711)	NA	NA	NA	0.0002	0	0	0	0	0.001	0.0004178	0	5.809e-05	9.946e-05	0	0.0001857	0.000257	0.0006618	0.002092	0.0001907	4.829e-05	0	0.0003279	0	0	0	0	0.0002059	0	0.001656	0.002092	gnomADe_SAS	NA	0&1	0&1	NA	NA	NA	NA	NA	NA	NA	NA	NA	NA	NA	NA	NA	25.4	3.69128	A&B&A	0.66936	0.5535&0.2652&0.4592	ENST00000471714&ENST00000284322&ENST00000495063	D	D&D&N	.&D&D	.&D&D	T	0.31296	0.445263	D&D&D	D3YTG3&Q7Z7G0&Q5JPC9	.&YES&.	NA	NA	NA	2.03	NA	NA	NA	NA	0.171	7	45	-5	-13	0	0	0	0	ABI3BP	NA	NA	NA	NA	C	NA	NA	NA	NA	0.868	NA	NA	NA	NA	-0.455149	NA	NA
chr6	27808209	chr6_27808209_C_T	C	T	1560870	CSQ=T	5_prime_UTR_variant	MODIFIER	H2AC13	ENSG00000196747	Transcript	ENST00000358739	protein_coding	ENST00000358739.5:c.-1C>T	NA	37	NA	NA	NA	NA	rs148784606	1	NA	1	NA	SNV	HGNC	HGNC:4725	YES	NM_003509.3	NA	NA	P1	CCDS4626.1	ENSP00000351589	P0C0S8.165	A4FTV9.136	UPI0000000E01	NA	NA	NA	NA	NA	NA	NA	0.0074	0.0204	0	0	0	0.0102	0.002228	0.01577	0.001115	0.0001599	0	0	0.000259	0.001601	0.007201	0.004745	0.01448	0	0.002944	0	0	0	0.01266	0.0002793	0.00431	0.009321	0.0204	AFR	NA	NA	NA	NA	NA	NA	NA	NA	NA	NA	NA	0	0	0	NA	NA	0.857	-0.093074	NA	NA	NA	NA	NA	NA	NA	NA	NA	NA	NA	NA	NA	NA	NA	NA	NA	-4.75	NA	NA	NA	NA	NA	19	49	-2	2	0	0	0	0	HIST1H2AI	NA	NA	-8e-07	-1.2e-06	c	NA	NA	NA	NA	NA	NA	NA	NA	NA	NA	NA	NA
chr6	27808209	chr6_27808209_C_T	C	T	1560870	T	upstream_gene_variant	MODIFIER	H2BC13	ENSG00000185130	Transcript	ENST00000377401	protein_coding	NA	NA	NA	NA	NA	NA	NA	rs148784606	1	280	-1	NA	SNV	HGNC	HGNC:4748	YES	NM_003519.4	NA	NA	P1	CCDS4625.1	ENSP00000366618	Q99880.206	NA	UPI0000001BD6	NA	NA	NA	NA	NA	NA	NA	0.0074	0.0204	0	0	0	0.0102	0.002228	0.01577	0.001115	0.0001599	0	0	0.000259	0.001601	0.007201	0.004745	0.01448	0	0.002944	0	0	0	0.01266	0.0002793	0.00431	0.009321	0.0204	AFR	NA	NA	NA	NA	NA	NA	NA	NA	NA	NA	NA	NA	NA	NA	NA	NA	0.857	-0.093074	NA	NA	NA	NA	NA	NA	NA	NA	NA	NA	NA	NA	NA	NA	NA	NA	NA	-4.75	NA	NA	NA	NA	NA	19	49	-2	2	0	0	0	0	HIST1H2AI	NA	NA	-8e-07	-1.2e-06	c	NA	NA	NA	NA	NA	NA	NA	NA	NA	NA	NA	NA
chr6	27808209	chr6_27808209_C_T	C	T	1560870	T	upstream_gene_variant	MODIFIER	H3C10	ENSG00000278828	Transcript	ENST00000685041	protein_coding	NA	NA	NA	NA	NA	NA	NA	rs148784606	1	1842	1	NA	SNV	HGNC	HGNC:4775	YES	NM_003536.3	NA	NA	P1	CCDS4627.1	ENSP00000509120	P68431.196	NA	UPI00000003C7	NA	NA	NA	NA	NA	NA	NA	0.0074	0.0204	0	0	0	0.0102	0.002228	0.01577	0.001115	0.0001599	0	0	0.000259	0.001601	0.007201	0.004745	0.01448	0	0.002944	0	0	0	0.01266	0.0002793	0.00431	0.009321	0.0204	AFR	NA	NA	NA	NA	NA	NA	NA	NA	NA	NA	NA	NA	NA	NA	NA	NA	0.857	-0.093074	NA	NA	NA	NA	NA	NA	NA	NA	NA	NA	NA	NA	NA	NA	NA	NA	NA	-4.75	NA	NA	NA	NA	NA	19	49	-2	2	0	0	0	0	HIST1H2AI	NA	NA	-8e-07	-1.2e-06	c	NA	NA	NA	NA	NA	NA	NA	NA	NA	NA	NA	NA
chr6	27808209	chr6_27808209_C_T	C	T	1560870	CSQ=T	5_prime_UTR_variant	MODIFIER	H2AC13	ENSG00000196747	Transcript	ENST00000358739	protein_coding	ENST00000358739.5:c.-1C>T	NA	37	NA	NA	NA	NA	rs148784606	1	NA	1	NA	SNV	HGNC	HGNC:4725	YES	NM_003509.3	NA	NA	P1	CCDS4626.1	ENSP00000351589	P0C0S8.165	A4FTV9.136	UPI0000000E01	NA	NA	NA	NA	NA	NA	NA	0.0074	0.0204	0	0	0	0.0102	0.002228	0.01577	0.001115	0.0001599	0	0	0.000259	0.001601	0.007201	0.004745	0.01448	0	0.002944	0	0	0	0.01266	0.0002793	0.00431	0.009321	0.0204	AFR	NA	NA	NA	NA	NA	NA	NA	NA	NA	NA	NA	0	0	0	NA	NA	0.857	-0.093074	NA	NA	NA	NA	NA	NA	NA	NA	NA	NA	NA	NA	NA	NA	NA	NA	NA	-4.75	NA	NA	NA	NA	NA	19	49	-2	2	0	0	0	0	HIST1H2AI	NA	NA	-8e-07	-1.2e-06	c	NA	NA	NA	NA	NA	NA	NA	NA	NA	NA	NA	NA
chr6	27808209	chr6_27808209_C_T	C	T	1560870	T	upstream_gene_variant	MODIFIER	H2BC13	ENSG00000185130	Transcript	ENST00000377401	protein_coding	NA	NA	NA	NA	NA	NA	NA	rs148784606	1	280	-1	NA	SNV	HGNC	HGNC:4748	YES	NM_003519.4	NA	NA	P1	CCDS4625.1	ENSP00000366618	Q99880.206	NA	UPI0000001BD6	NA	NA	NA	NA	NA	NA	NA	0.0074	0.0204	0	0	0	0.0102	0.002228	0.01577	0.001115	0.0001599	0	0	0.000259	0.001601	0.007201	0.004745	0.01448	0	0.002944	0	0	0	0.01266	0.0002793	0.00431	0.009321	0.0204	AFR	NA	NA	NA	NA	NA	NA	NA	NA	NA	NA	NA	NA	NA	NA	NA	NA	0.857	-0.093074	NA	NA	NA	NA	NA	NA	NA	NA	NA	NA	NA	NA	NA	NA	NA	NA	NA	-4.75	NA	NA	NA	NA	NA	19	49	-2	2	0	0	0	0	HIST1H2AI	NA	NA	-8e-07	-1.2e-06	c	NA	NA	NA	NA	NA	NA	NA	NA	NA	NA	NA	NA
chr6	27808209	chr6_27808209_C_T	C	T	1560870	T	upstream_gene_variant	MODIFIER	H3C10	ENSG00000278828	Transcript	ENST00000685041	protein_coding	NA	NA	NA	NA	NA	NA	NA	rs148784606	1	1842	1	NA	SNV	HGNC	HGNC:4775	YES	NM_003536.3	NA	NA	P1	CCDS4627.1	ENSP00000509120	P68431.196	NA	UPI00000003C7	NA	NA	NA	NA	NA	NA	NA	0.0074	0.0204	0	0	0	0.0102	0.002228	0.01577	0.001115	0.0001599	0	0	0.000259	0.001601	0.007201	0.004745	0.01448	0	0.002944	0	0	0	0.01266	0.0002793	0.00431	0.009321	0.0204	AFR	NA	NA	NA	NA	NA	NA	NA	NA	NA	NA	NA	NA	NA	NA	NA	NA	0.857	-0.093074	NA	NA	NA	NA	NA	NA	NA	NA	NA	NA	NA	NA	NA	NA	NA	NA	NA	-4.75	NA	NA	NA	NA	NA	19	49	-2	2	0	0	0	0	HIST1H2AI	NA	NA	-8e-07	-1.2e-06	c	NA	NA	NA	NA	NA	NA	NA	NA	NA	NA	NA	NA
chr22	31713658	chr22_31713658_A_T	A	T	1242110	CSQ=T	missense_variant	MODERATE	PRR14L	ENSG00000183530	Transcript	ENST00000327423	protein_coding	ENST00000327423.11:c.4181T>A	ENSP00000331845.6:p.Val1394Asp	4372	4181	1394	V/D	gTt/gAt	rs565709454	1	NA	-1	NA	SNV	HGNC	HGNC:28738	YES	NM_173566.3	NA	5	P1	CCDS13900.2	ENSP00000331845	Q5THK1.127	NA	UPI0000207582	Q5THK1-1	NA	tolerated(0.2)	benign(0.003)	NA	NA	NA	0.0012	0	0	0	0	0.0061	0.001185	0	0.0002023	0	0	0	0.0002609	0.001345	0.007026	0.0003356	2.418e-05	0	0.0001967	0	0	0	0.003165	0.0001619	0.000478	0.007069	0.007069	gnomADg_SAS	NA	NA	NA	NA	NA	NA	NA	NA	NA	NA	NA	NA	NA	NA	NA	NA	0.365	-0.267968	B	0.20547	0.1083	ENST00000327423	N	N&N&N	B	B	T	0.07194	0.277844	D	Q5THK1	YES	NA	NA	NA	-1.84	NA	NA	NA	NA	0.007	13	-20	-34	2	0	0	0	0	PRR14L	NA	NA	0.0001543	0.000101	A	NA	NA	NA	NA	NA	0.162101	0.162101	0.158999	0.158999	-0.623593	likely_benign	0.1083
chr1	11240281	chr1_11240281_A_G	A	G	4384280	CSQ=G	intron_variant	MODIFIER	MTOR	ENSG00000198793	Transcript	ENST00000361445	protein_coding	ENST00000361445.9:c.1786+22T>C	NA	NA	NA	NA	NA	NA	rs17848533&COSV104421654	1	NA	-1	NA	SNV	HGNC	HGNC:3942	YES	NM_004958.4	NA	1	P1	CCDS127.1	ENSP00000354558	P42345.230	NA	UPI000012ABD3	NA	1	NA	NA	NA	NA	NA	0.033	0.0053	0.0461	0.0417	0	0.0859	0.01853	0.004106	0.0669	0	0.04157	5.548e-05	0.0002631	0.01736	0.06484	0.01158	0.004148	0	0.06505	0	0.045	0.0001881	0.006329	0.0002793	0.01004	0.06594	0.0859	SAS	benign	0&1	1&1	NA	NA	NA	NA	NA	NA	NA	NA	NA	NA	NA	NA	NA	6.624	0.51149	NA	NA	NA	NA	NA	NA	NA	NA	NA	NA	NA	NA	NA	NA	NA	NA	NA	2.09	NA	NA	NA	NA	NA	35	-7	-45	22	0	0	0	0	MTOR	NA	NA	-1.097e-05	-7.15e-06	A	NA	NA	NA	NA	0.246	NA	NA	NA	NA	NA	NA	NA
chr20	16044634	chr20_16044634_T_A	T	A	58277	A	missense_variant	MODERATE	MACROD2	ENSG00000172264	Transcript	ENST00000684519	protein_coding	ENST00000684519.1:c.1295T>A	ENSP00000507484.1:p.Leu432Gln	1543	1295	432	L/Q	cTa/cAa	rs139092334&COSV106054256&COSV53971902	1	NA	1	NA	SNV	HGNC	HGNC:16126	YES	NM_001351661.2	NA	NA	P2	CCDS93008.1	ENSP00000507484	A1Z1Q3.118	NA	UPI0000420DA3	A1Z1Q3-1	NA	tolerated_low_confidence(0.1)	benign(0.271)	NA	NA	NA	0.0004	0	0	0	0	0.002	0.001049	0	8.712e-05	0.02138	0	0	0.0002647	0.0008207	0.0003268	0.0006656	0	0	6.571e-05	0.02163	0	0	0	0.0002944	0	0.001041	0.02163	gnomADg_ASJ	NA	0&1&1	0&1&1	NA	NA	NA	NA	NA	NA	NA	NA	NA	NA	NA	NA	NA	16.76	1.66046	.&B&B	0.25232	.&0.1146&0.1214	ENST00000402914&ENST00000378058&ENST00000407045	NA	D&N&N&N&N	.&.&D	.&.&P	NA	NA	NA	D&D&D	A1Z1Q3-4&A1Z1Q3-4&A1Z1Q3-6	.&.&.	NA	NA	NA	1.78	NA	NA	NA	NA	NA	-21	-50	22	5	0	0	0	0.03	MACROD2	NA	NA	NA	NA	T	NA	NA	NA	NA	0.705	NA	NA	NA	NA	-0.342634	NA	NA
chr17	65637074	chr17_65637074_G_A	G	A	316990	A	intron_variant	MODIFIER	CEP112	ENSG00000154240	Transcript	ENST00000535342	protein_coding	ENST00000535342.7:c.2864+50C>T	NA	NA	NA	NA	NA	NA	rs376194372	1	NA	-1	NA	SNV	HGNC	HGNC:28514	YES	NM_001199165.4	NA	2	P1	CCDS32710.1	ENSP00000442784	Q8N8E3.134	NA	UPI0000603C26	Q8N8E3-1	1	NA	NA	NA	NA	NA	0.0004	0	0	0.001	0	0.001	0.0009021	0.0004326	0	0	5.509e-05	0	0.0002687	0.0006718	0.006251	0.0003023	0.0002172	0	0	0	0.0001924	0	0	0.0001617	0.0004789	0.004967	0.006251	gnomADe_SAS	NA	NA	NA	NA	NA	NA	NA	NA	NA	NA	NA	NA	NA	NA	NA	NA	2.536	0.146181	NA	NA	NA	NA	NA	NA	NA	NA	NA	NA	NA	NA	NA	NA	NA	NA	NA	-3.44	NA	NA	NA	NA	NA	33	12	33	-4	0	0	0.05	0	CEP112	NA	NA	NA	NA	G	NA	NA	NA	NA	NA	NA	NA	NA	NA	NA	NA	NA
chr8	143598782	chr8_143598782_C_T	C	T	24732	T	downstream_gene_variant	MODIFIER	PYCR3	ENSG00000104524	Transcript	ENST00000495276	protein_coding	NA	NA	NA	NA	NA	NA	NA	rs200439426	1	4428	-1	NA	SNV	HGNC	HGNC:25846	YES	NM_023078.6	NA	1	P1	CCDS6407.3	ENSP00000480945	Q53H96.150	NA	UPI00000736FF	Q53H96-1	NA	NA	NA	NA	NA	NA	NA	NA	NA	NA	NA	NA	0.0002586	0	0.0002982	0.001921	0	0	0.0002691	0.0003648	0	0.0001248	0	0	0.0001308	0.002304	0	0	0	0.0001323	0	0	0.002304	gnomADg_ASJ	NA	NA	NA	NA	NA	NA	NA	NA	NA	NA	NA	NA	NA	NA	NA	NA	13.52	1.18528	NA	NA	NA	NA	NA	NA	NA	NA	NA	NA	NA	NA	NA	NA	NA	NA	NA	-0.534	NA	NA	NA	NA	NA	5	-21	-2	50	0	0	0	0	TIGD5	NA	NA	NA	NA	C	NA	NA	NA	NA	NA	NA	NA	NA	NA	NA	NA	NA
chr8	143598782	chr8_143598782_C_T	C	T	24732	T	synonymous_variant	LOW	TIGD5	ENSG00000179886	Transcript	ENST00000504548	protein_coding	ENST00000504548.4:c.879C>T	ENSP00000421489.2:p.Val293%3D	952	879	293	V	gtC/gtT	rs200439426	1	NA	1	NA	SNV	HGNC	HGNC:18336	YES	NM_032862.5	NA	NA	P1	CCDS6406.2	ENSP00000421489	Q53EQ6.138	NA	UPI0001BAE24C	Q53EQ6-1	NA	NA	NA	NA	NA	NA	NA	NA	NA	NA	NA	NA	0.0002586	0	0.0002982	0.001921	0	0	0.0002691	0.0003648	0	0.0001248	0	0	0.0001308	0.002304	0	0	0	0.0001323	0	0	0.002304	gnomADg_ASJ	NA	NA	NA	NA	NA	NA	NA	NA	NA	NA	NA	NA	NA	NA	NA	NA	13.52	1.18528	NA	NA	NA	NA	NA	NA	NA	NA	NA	NA	NA	NA	NA	NA	NA	NA	NA	-0.534	NA	NA	NA	NA	NA	5	-21	-2	50	0	0	0	0	TIGD5	NA	NA	NA	NA	C	NA	NA	NA	NA	NA	NA	NA	NA	NA	NA	NA	NA
chr8	143598782	chr8_143598782_C_T	C	T	24732	T	upstream_gene_variant	MODIFIER	EEF1D	ENSG00000104529	Transcript	ENST00000618139	protein_coding	NA	NA	NA	NA	NA	NA	NA	rs200439426	1	1367	-1	NA	SNV	HGNC	HGNC:3211	YES	NM_001130053.5	NA	5	NA	CCDS6404.1	ENSP00000484536	P29692.230	A0A087X1X7.65	UPI000013C7A6	P29692-2	NA	NA	NA	NA	NA	NA	NA	NA	NA	NA	NA	NA	0.0002586	0	0.0002982	0.001921	0	0	0.0002691	0.0003648	0	0.0001248	0	0	0.0001308	0.002304	0	0	0	0.0001323	0	0	0.002304	gnomADg_ASJ	NA	NA	NA	NA	NA	NA	NA	NA	NA	NA	NA	NA	NA	NA	NA	NA	13.52	1.18528	NA	NA	NA	NA	NA	NA	NA	NA	NA	NA	NA	NA	NA	NA	NA	NA	NA	-0.534	NA	NA	NA	NA	NA	5	-21	-2	50	0	0	0	0	TIGD5	NA	NA	NA	NA	C	NA	NA	NA	NA	0.00868	NA	NA	NA	NA	NA	NA	NA
chr19	54587219	chr19_54587219_C_A	C	A	13577200	A	missense_variant	MODERATE	LILRA2	ENSG00000239998	Transcript	ENST00000391738	protein_coding	ENST00000391738.8:c.1325C>A	ENSP00000375618.3:p.Pro442His	1414	1325	442	P/H	cCc/cAc	rs757517756&COSV52195798&COSV99253998	1	NA	1	NA	SNV	HGNC	HGNC:6603	YES	NM_001130917.3	NA	1	P4	CCDS46179.1	ENSP00000375618	Q8N149.167	NA	UPI00034F238E	Q8N149-1	NA	deleterious(0.01)	benign(0.005)	NA	NA	NA	NA	NA	NA	NA	NA	NA	0.002227	0.0001231	0.0005801	0	0.002137	0	0.0002735	0.002303	0.0161	0.003676	0.0003141	0	0.001899	0	0.008118	0	0.006329	0.00172	0.002876	0.07316	0.07316	gnomADg_SAS	NA	0&1&1	0&1&1	NA	NA	NA	NA	NA	NA	NA	NA	NA	NA	NA	NA	NA	6.123	0.463931	B&B&B&B&B	0.14568	0.0794&0.0807&0.0865&0.0891&0.0942	ENST00000251377&ENST00000391738&ENST00000251376&ENST00000391737&ENST00000629481	NA	N&N&N&N&N&N&N	.&.&.&B&.	.&.&.&B&.	NA	NA	NA	D&D&D&D&.	.&.&.&A8MZH0&A0A0D9SFC7	YES&.&.&.&.	NA	NA	NA	-3.83	NA	NA	NA	NA	0.023	-18	42	35	-18	0.09	0	0	0	LILRA2	NA	NA	NA	NA	C	NA	NA	NA	NA	0.899	NA	NA	NA	NA	-0.593347	likely_benign	0.0807
chr19	54587219	chr19_54587219_C_A	C	A	13577200	A	missense_variant	MODERATE	LILRA2	ENSG00000239998	Transcript	ENST00000391738	protein_coding	ENST00000391738.8:c.1325C>A	ENSP00000375618.3:p.Pro442His	1414	1325	442	P/H	cCc/cAc	rs757517756&COSV52195798&COSV99253998	1	NA	1	NA	SNV	HGNC	HGNC:6603	YES	NM_001130917.3	NA	1	P4	CCDS46179.1	ENSP00000375618	Q8N149.167	NA	UPI00034F238E	Q8N149-1	NA	deleterious(0.01)	benign(0.005)	NA	NA	NA	NA	NA	NA	NA	NA	NA	0.002227	0.0001231	0.0005801	0	0.002137	0	0.0002735	0.002303	0.0161	0.003676	0.0003141	0	0.001899	0	0.008118	0	0.006329	0.00172	0.002876	0.07316	0.07316	gnomADg_SAS	NA	0&1&1	0&1&1	NA	NA	NA	NA	NA	NA	NA	NA	NA	NA	NA	NA	NA	6.123	0.463931	B&B&B&B&B	0.14568	0.0794&0.0807&0.0865&0.0891&0.0942	ENST00000251377&ENST00000391738&ENST00000251376&ENST00000391737&ENST00000629481	NA	N&N&N&N&N&N&N	.&.&.&B&.	.&.&.&B&.	NA	NA	NA	D&D&D&D&.	.&.&.&A8MZH0&A0A0D9SFC7	YES&.&.&.&.	NA	NA	NA	-3.83	NA	NA	NA	NA	0.023	-18	42	35	-18	0.09	0	0	0	LILRA2	NA	NA	NA	NA	C	NA	NA	NA	NA	0.899	NA	NA	NA	NA	-0.593347	likely_benign	0.0807
chr14	24411351	chr14_24411351_C_T	C	T	776393	CSQ=T	splice_region_variant&splice_polypyrimidine_tract_variant&intron_variant	LOW	NYNRIN	ENSG00000205978	Transcript	ENST00000382554	protein_coding	ENST00000382554.4:c.2546-3C>T	NA	NA	NA	NA	NA	NA	rs142217007	1	NA	1	NA	SNV	HGNC	HGNC:20165	YES	NM_025081.3	NA	5	P1	CCDS45090.1	ENSP00000371994	Q9P2P1.137	NA	UPI0000251E63	Q9P2P1-1	NA	NA	NA	NA	NA	NA	0.0012	0	0	0	0.001	0.0051	0.001677	6.458e-05	0	0.01362	0	0	0.0002743	0.001652	0.00781	0.0008016	7.24e-05	0	0	0.01987	0	0	0.003165	0.0002792	0.0009579	0.005797	0.01987	gnomADg_ASJ	NA	NA	NA	NA	NA	NA	NA	NA	NA	extended_intronic_splice_region_variant	NA	NA	NA	NA	NA	NA	13.15	1.14138	NA	NA	NA	NA	NA	NA	NA	NA	NA	NA	NA	NA	NA	NA	NA	NA	NA	1.73	NA	NA	NA	NA	NA	5	-38	5	3	0.08	0	0	0	NYNRIN	NA	NA	8.6e-06	1.15e-05	C	NA	NA	NA	NA	0.688	NA	NA	NA	NA	NA	NA	NA
chr6	32661335	chr6_32661335_G_A	G	A	11447100	A	intron_variant	MODIFIER	HLA-DQB1	ENSG00000179344	Transcript	ENST00000434651	protein_coding	ENST00000434651.7:c.772+12C>T	NA	NA	NA	NA	NA	NA	rs9273609&COSV66573657	1	NA	-1	NA	SNV	HGNC	HGNC:4944	YES	NM_002123.5	NA	NA	P4	CCDS43451.1	ENSP00000407332	NA	Q5Y7D6.171	UPI000012C0BC	NA	1	NA	NA	NA	NA	NA	0.0589	0.0008	0.0115	0.1111	0.002	0.1759	0.001462	8.917e-05	0.0004917	0.003312	0.002726	0	0.0002839	0.0007267	0.008391	0.01396	0.00148	0	0.009403	0.0446	0.1347	0.0004156	0.01987	0.00561	0.01631	0.1513	0.1759	SAS	NA	0&1	0&1	NA	NA	NA	NA	NA	NA	NA	NA	NA	NA	NA	NA	NA	0.441	-0.229451	NA	NA	NA	NA	NA	NA	NA	NA	NA	NA	NA	NA	NA	NA	NA	NA	NA	-1.7	NA	NA	NA	NA	NA	-46	22	12	15	0	0	0	0	HLA-DQB1	NA	NA	4.3e-06	5.96e-06	g	NA	NA	NA	NA	0.972	NA	NA	NA	NA	NA	NA	NA
chr6	32220359	chr6_32220359_C_T	C	T	5960710	CSQ=T	intron_variant	MODIFIER	NOTCH4	ENSG00000204301	Transcript	ENST00000375023	protein_coding	ENST00000375023.3:c.1159+46G>A	NA	NA	NA	NA	NA	NA	rs191683872	1	NA	-1	NA	SNV	HGNC	HGNC:7884	YES	NM_004557.4	NA	1	P1	CCDS34420.1	ENSP00000364163	Q99466.224	A0A1U9X983.36	UPI0000130571	Q99466-1	NA	NA	NA	NA	NA	NA	0.011	0.003	0	0.0218	0.001	0.0286	0.005844	0.00376	0.001102	0	0.01997	9.282e-05	0.000284	0.003783	0.03079	0.002583	0.002703	0	0.001244	0	0.02004	9.416e-05	0	0.0003969	0.004306	0.02503	0.03079	gnomADe_SAS	NA	NA	NA	NA	NA	NA	NA	NA	NA	NA	loss/donor/32220359-32220360/Medium/2.645682	NA	NA	NA	NA	NA	5.34	0.392199	NA	NA	NA	NA	NA	NA	NA	NA	NA	NA	NA	NA	NA	NA	NA	NA	NA	-0.676	NA	NA	NA	NA	NA	45	-49	45	46	0	0	0	0.02	NOTCH4	NA	NA	-0.000989	-0.0004601	C	NA	NA	NA	NA	0.138	NA	NA	NA	NA	NA	NA	NA
chr18	75202376	chr18_75202376_G_A	G	A	595575	CSQ=A	intron_variant	MODIFIER	PTGR3	ENSG00000180011	Transcript	ENST00000322342	protein_coding	ENST00000322342.4:c.210-36C>T	NA	NA	NA	NA	NA	NA	rs140272402&COSV59268905	1	NA	-1	NA	SNV	HGNC	HGNC:28697	YES	NM_175907.6	NA	1	P1	CCDS12008.1	ENSP00000323678	Q8N4Q0.165	NA	UPI00000350AF	Q8N4Q0-1	NA	NA	NA	NA	NA	NA	0.0108	0	0.0014	0.0506	0.001	0.001	0.00399	0.0004659	0.0002908	0	0.03883	0.004409	0.0002856	0.003994	0.001914	0.002386	0.0006277	0	0.0008515	0	0.04287	0.005281	0	0.0002499	0.00622	0.003108	0.0506	EAS	NA	0&1	0&1	NA	NA	NA	NA	NA	NA	NA	NA	NA	NA	NA	NA	NA	0.962	-0.068836	NA	NA	NA	NA	NA	NA	NA	NA	NA	NA	NA	NA	NA	NA	NA	NA	NA	-4.48	NA	NA	NA	NA	NA	-12	-36	-36	-4	0	0	0	0	ZADH2	NA	NA	4.1e-05	4.92e-05	G	NA	NA	NA	NA	NA	NA	NA	NA	NA	NA	NA	NA
chr6	30340549	chr6_30340549_A_G	A	G	10267000	G	missense_variant	MODERATE	TRIM39	ENSG00000204599	Transcript	ENST00000396551	protein_coding	ENST00000396551.9:c.848A>G	ENSP00000379800.3:p.Glu283Gly	1077	848	283	E/G	gAg/gGg	rs61758102&COSV64956414	1	NA	1	NA	SNV	HGNC	HGNC:10065	YES	NM_001369521.2	NA	5	P1	CCDS34378.1	ENSP00000379800	Q9HCM9.201	A0A024RCR1.59	UPI00000741EB	Q9HCM9-2	NA	deleterious(0.04)	benign(0.051)	NA	NA	NA	0.0116	0.003	0	0.0069	0	0.0481	0.005548	0.001457	0.0005802	0.0004011	0.009687	0	0.0002892	0.004442	0.03575	0.00251	0.001014	0	0.0001308	0.0005764	0.005767	0	0	0.0003087	0.001433	0.05836	0.05836	gnomADg_SAS	NA	0&1	0&1	NA	NA	NA	NA	NA	NA	NA	NA	NA	NA	NA	NA	NA	24.8	3.52939	B&.&.&B&B&A	0.57775	0.2194&.&.&0.2304&0.1947&0.3691	ENST00000376656&ENST00000396551&ENST00000396548&ENST00000376659&ENST00000396547&ENST00000623385	N	D&D&D&D&D&D	B&B&B&B&B&.	B&B&B&B&B&.	NA	NA	NA	D&D&D&D&D&.	Q9HCM9&Q9HCM9-2&Q9HCM9-2&Q9HCM9-2&Q9HCM9&.	YES&.&.&.&.&YES	NA	NA	NA	2.22	NA	NA	NA	NA	0.058	-34	-44	-35	33	0	0	0	0	TRIM39-RPP21	NA	NA	-0.0001254	-7.784e-05	A	NA	NA	NA	NA	0.092	NA	NA	NA	NA	-0.359508	NA	NA
chr6	30340549	chr6_30340549_A_G	A	G	10267000	G	upstream_gene_variant	MODIFIER	RPP21	ENSG00000241370	Transcript	ENST00000442966	protein_coding	NA	NA	NA	NA	NA	NA	NA	rs61758102&COSV64956414	1	4607	1	NA	SNV	HGNC	HGNC:21300	YES	NM_024839.4	NA	1	P1	CCDS4679.1	ENSP00000403833	Q9H633.158	NA	UPI000000DCB2	Q9H633-1	NA	NA	NA	NA	NA	NA	0.0116	0.003	0	0.0069	0	0.0481	0.005548	0.001457	0.0005802	0.0004011	0.009687	0	0.0002892	0.004442	0.03575	0.00251	0.001014	0	0.0001308	0.0005764	0.005767	0	0	0.0003087	0.001433	0.05836	0.05836	gnomADg_SAS	NA	0&1	0&1	NA	NA	NA	NA	NA	NA	NA	NA	NA	NA	NA	NA	NA	24.8	3.52939	NA	NA	NA	NA	NA	NA	NA	NA	NA	NA	NA	NA	NA	NA	NA	NA	NA	2.22	NA	NA	NA	NA	NA	-34	-44	-35	33	0	0	0	0	TRIM39-RPP21	NA	NA	-0.0001254	-7.784e-05	A	NA	NA	NA	NA	NA	NA	NA	NA	NA	-0.359508	NA	NA
chr6	30340549	chr6_30340549_A_G	A	G	10267000	G	missense_variant	MODERATE	TRIM39	ENSG00000204599	Transcript	ENST00000396551	protein_coding	ENST00000396551.9:c.848A>G	ENSP00000379800.3:p.Glu283Gly	1077	848	283	E/G	gAg/gGg	rs61758102&COSV64956414	1	NA	1	NA	SNV	HGNC	HGNC:10065	YES	NM_001369521.2	NA	5	P1	CCDS34378.1	ENSP00000379800	Q9HCM9.201	A0A024RCR1.59	UPI00000741EB	Q9HCM9-2	NA	deleterious(0.04)	benign(0.051)	NA	NA	NA	0.0116	0.003	0	0.0069	0	0.0481	0.005548	0.001457	0.0005802	0.0004011	0.009687	0	0.0002892	0.004442	0.03575	0.00251	0.001014	0	0.0001308	0.0005764	0.005767	0	0	0.0003087	0.001433	0.05836	0.05836	gnomADg_SAS	NA	0&1	0&1	NA	NA	NA	NA	NA	NA	NA	NA	NA	NA	NA	NA	NA	24.8	3.52939	B&.&.&B&B&A	0.57775	0.2194&.&.&0.2304&0.1947&0.3691	ENST00000376656&ENST00000396551&ENST00000396548&ENST00000376659&ENST00000396547&ENST00000623385	N	D&D&D&D&D&D	B&B&B&B&B&.	B&B&B&B&B&.	NA	NA	NA	D&D&D&D&D&.	Q9HCM9&Q9HCM9-2&Q9HCM9-2&Q9HCM9-2&Q9HCM9&.	YES&.&.&.&.&YES	NA	NA	NA	2.22	NA	NA	NA	NA	0.058	-34	-44	-35	33	0	0	0	0	TRIM39-RPP21	NA	NA	-0.0001254	-7.784e-05	A	NA	NA	NA	NA	0.092	NA	NA	NA	NA	-0.359508	NA	NA
chr6	30340549	chr6_30340549_A_G	A	G	10267000	G	upstream_gene_variant	MODIFIER	RPP21	ENSG00000241370	Transcript	ENST00000442966	protein_coding	NA	NA	NA	NA	NA	NA	NA	rs61758102&COSV64956414	1	4607	1	NA	SNV	HGNC	HGNC:21300	YES	NM_024839.4	NA	1	P1	CCDS4679.1	ENSP00000403833	Q9H633.158	NA	UPI000000DCB2	Q9H633-1	NA	NA	NA	NA	NA	NA	0.0116	0.003	0	0.0069	0	0.0481	0.005548	0.001457	0.0005802	0.0004011	0.009687	0	0.0002892	0.004442	0.03575	0.00251	0.001014	0	0.0001308	0.0005764	0.005767	0	0	0.0003087	0.001433	0.05836	0.05836	gnomADg_SAS	NA	0&1	0&1	NA	NA	NA	NA	NA	NA	NA	NA	NA	NA	NA	NA	NA	24.8	3.52939	NA	NA	NA	NA	NA	NA	NA	NA	NA	NA	NA	NA	NA	NA	NA	NA	NA	2.22	NA	NA	NA	NA	NA	-34	-44	-35	33	0	0	0	0	TRIM39-RPP21	NA	NA	-0.0001254	-7.784e-05	A	NA	NA	NA	NA	NA	NA	NA	NA	NA	-0.359508	NA	NA
chr6	31030100	chr6_31030100_G_C	G	C	2908870	CSQ=C	missense_variant&splice_region_variant	MODERATE	MUC22	ENSG00000261272	Transcript	ENST00000561890	protein_coding	ENST00000561890.1:c.4669G>C	ENSP00000455906.1:p.Gly1557Arg	4902	4669	1557	G/R	Ggc/Cgc	rs139063656	1	NA	1	NA	SNV	HGNC	HGNC:39755	YES	NM_001395414.1	NA	2	P1	CCDS59003.1	ENSP00000455906	E2RYF6.72	NA	UPI0001E92A31	NA	NA	deleterious(0)	probably_damaging(0.98)	NA	NA	NA	0.009	0	0	0.0079	0	0.0378	0.007318	0.0003348	0.0001343	0	0.003021	0	0.0002894	0.003955	0.04109	0.001551	0.0003139	0	6.546e-05	0	0.006156	0	0	0.0001323	0.001918	0.03668	0.04109	gnomADe_SAS	NA	NA	NA	NA	NA	NA	NA	NA	NA	NA	NA	NA	NA	NA	NA	NA	32	4.74116	B	0.46881	0.2353	ENST00000561890	NA	N	NA	NA	T	0.04659	0.258028	D	E2RYF6	YES	NA	NA	NA	-0.657	NA	NA	NA	NA	NA	47	-45	-37	0	0	0	0	0.92	MUC22	NA	NA	-0.0001051	-8.13e-05	G	NA	NA	NA	NA	NA	0.260228	0.260228	0.169907	0.169907	-0.593922	likely_benign	0.2353
chr19	6897298	chr19_6897298_T_C	T	C	348502	C	missense_variant	MODERATE	ADGRE1	ENSG00000174837	Transcript	ENST00000312053	protein_coding	ENST00000312053.9:c.388T>C	ENSP00000311545.3:p.Cys130Arg	418	388	130	C/R	Tgt/Cgt	rs143012410	1	NA	1	NA	SNV	HGNC	HGNC:3336	YES	NM_001974.5	NA	1	P1	CCDS12175.1	ENSP00000311545	Q14246.211	NA	UPI0000203241	Q14246-1	NA	deleterious(0)	probably_damaging(0.999)	NA	NA	NA	0.0008	0	0	0	0	0.0041	0.001157	0	0.0002314	0.0123	0	0	0.0002901	0.001468	0.003822	0.0005526	2.416e-05	0	0.000197	0.01498	0	0	0	0.0001618	0.001438	0.002906	0.01498	gnomADg_ASJ	NA	NA	NA	NA	NA	NA	NA	NA	NA	NA	NA	NA	NA	NA	NA	NA	23.5	3.06109	P&P&P&P	0.92379	0.9625&0.9357&0.9276&0.9856	ENST00000250572&ENST00000312053&ENST00000450315&ENST00000595026	NA	D&D&D&D&D	D&D&.&.	D&D&.&.	T	0.29596	0.432833	D&D&D&.	Q14246-2&Q14246&Q14246-4&M0R2G7	.&YES&.&.	NA	NA	NA	2.03	NA	NA	NA	NA	0.766	6	-20	29	6	0	0	0	0.05	ADGRE1	NA	NA	NA	NA	t	NA	NA	NA	NA	NA	0.886169	0.886169	0.926689	0.926689	-0.0655808	likely_pathogenic	0.9357
chr19	41838976	chr19_41838976_G_A	G	A	2724530	A	missense_variant	MODERATE	LYPD4	ENSG00000273111	Transcript	ENST00000609812	protein_coding	ENST00000609812.6:c.116C>T	ENSP00000476510.1:p.Ala39Val	1342	116	39	A/V	gCt/gTt	rs202011969&COSV100419290	1	NA	-1	NA	SNV	HGNC	HGNC:28659	YES	NM_173506.7	NA	1	P1	CCDS12587.1	ENSP00000476510	Q6UWN0.132	A8K8E0.110	UPI0000366E14	Q6UWN0-1	NA	tolerated(0.11)	benign(0.251)	NA	NA	NA	0.0042	0	0	0.001	0	0.0204	0.004138	6.152e-05	8.673e-05	9.923e-05	0.0002718	0	0.0002902	0.001305	0.03231	0.001184	7.257e-05	0	6.557e-05	0	0.0003862	0	0.009494	0.0001176	0.00239	0.03275	0.03275	gnomADg_SAS	NA	0&1	0&1	NA	NA	NA	NA	NA	NA	NA	NA	NA	NA	NA	NA	NA	20.7	2.17782	A	0.64803	0.5049	ENST00000609812	N	D&N	P	B	T	0.45503	0.547486	NA	Q6UWN0	YES	NA	NA	NA	-0.09	NA	NA	NA	NA	NA	-23	48	2	-43	0	0.11	0	0.03	LYPD4	NA	NA	8.094e-05	4.375e-05	g	NA	NA	NA	NA	0.848	0.0986221	0.0986221	0.0273546	0.0273546	-0.389767	ambiguous	0.5049
chr19	41838976	chr19_41838976_G_A	G	A	2724530	A	missense_variant	MODERATE	LYPD4	ENSG00000273111	Transcript	ENST00000609812	protein_coding	ENST00000609812.6:c.116C>T	ENSP00000476510.1:p.Ala39Val	1342	116	39	A/V	gCt/gTt	rs202011969&COSV100419290	1	NA	-1	NA	SNV	HGNC	HGNC:28659	YES	NM_173506.7	NA	1	P1	CCDS12587.1	ENSP00000476510	Q6UWN0.132	A8K8E0.110	UPI0000366E14	Q6UWN0-1	NA	tolerated(0.11)	benign(0.251)	NA	NA	NA	0.0042	0	0	0.001	0	0.0204	0.004138	6.152e-05	8.673e-05	9.923e-05	0.0002718	0	0.0002902	0.001305	0.03231	0.001184	7.257e-05	0	6.557e-05	0	0.0003862	0	0.009494	0.0001176	0.00239	0.03275	0.03275	gnomADg_SAS	NA	0&1	0&1	NA	NA	NA	NA	NA	NA	NA	NA	NA	NA	NA	NA	NA	20.7	2.17782	A	0.64803	0.5049	ENST00000609812	N	D&N	P	B	T	0.45503	0.547486	NA	Q6UWN0	YES	NA	NA	NA	-0.09	NA	NA	NA	NA	NA	-23	48	2	-43	0	0.11	0	0.03	LYPD4	NA	NA	8.094e-05	4.375e-05	g	NA	NA	NA	NA	0.848	0.0986221	0.0986221	0.0273546	0.0273546	-0.389767	ambiguous	0.5049
chr10	7709192	chr10_7709192_G_C	G	C	209973	CSQ=C	splice_donor_variant	HIGH	ITIH2	ENSG00000151655	Transcript	ENST00000358415	protein_coding	ENST00000358415.9:c.362+1G>C	NA	NA	NA	NA	NA	NA	rs151229507	1	NA	1	NA	SNV	HGNC	HGNC:6167	YES	NM_002216.3	NA	1	P1	CCDS31141.1	ENSP00000351190	P19823.206	NA	UPI000036665E	NA	NA	NA	NA	NA	NA	NA	0.001	0	0	0.001	0.001	0.0031	0.0005568	0	0.0002892	0.0003968	5.437e-05	0	0.000299	0.001141	0.002744	0.0003418	4.828e-05	0.005495	0	0.0005764	0.0001925	0	0	0.0002793	0	0.004766	0.005495	gnomADg_AMI	NA	NA	NA	NA	NA	NA	NA	NA	NA	extended_intronic_splice_region_variant	loss/donor/7709192-7709193/Medium/1.189883	NA	NA	NA	NA	NA	34	5.58798	NA	NA	NA	NA	NA	NA	NA	NA	NA	NA	NA	NA	NA	NA	NA	NA	NA	3.32	HC	NA	NA	INTRON_SIZE:3989	NA	34	-35	29	-1	0	0	0	0.99	ITIH2	NA	NA	NA	NA	G	NA	NA	NA	NA	0.557	NA	NA	NA	NA	0.0678319	NA	NA
chr6	83223930	chr6_83223930_G_A	G	A	271299	CSQ=A	missense_variant	MODERATE	ME1	ENSG00000065833	Transcript	ENST00000369705	protein_coding	ENST00000369705.4:c.1279C>T	ENSP00000358719.3:p.Arg427Cys	1376	1279	427	R/C	Cgt/Tgt	rs147687905&COSV63842765	1	NA	-1	NA	SNV	HGNC	HGNC:6983	YES	NM_002395.6	NA	1	P1	CCDS34492.1	ENSP00000358719	P48163.207	NA	UPI000000127E	P48163-1	NA	deleterious_low_confidence(0.01)	possibly_damaging(0.862)	PDB-ENSP_mappings:2aw5.A&PDB-ENSP_mappings:2aw5.B&PDB-ENSP_mappings:2aw5.C&PDB-ENSP_mappings:3wja.A&PDB-ENSP_mappings:3wja.B&PDB-ENSP_mappings:7x11.A&PDB-ENSP_mappings:7x11.B&PDB-ENSP_mappings:7x11.C&PDB-ENSP_mappings:7x11.D&PDB-ENSP_mappings:7x12.A&PDB-ENSP_mappings:7x12.B&PDB-ENSP_mappings:7x12.C&PDB-ENSP_mappings:7x12.D	NA	NA	0.001	0	0	0	0	0.0051	0.0007746	0	0.001074	0	0.0001092	0	0.0003004	0.0008207	0.003798	0.0004601	4.827e-05	0	0.002161	0	0	0	0	0.0002499	0.000478	0.003521	0.0051	SAS	NA	0&1	0&1	NA	NA	NA	NA	NA	NA	NA	NA	NA	NA	NA	NA	NA	26	3.83538	B	0.3484	0.1575	ENST00000369705	N	D&D&D	P	B	T	0.52238	0.595278	D	P48163	YES	NA	NA	NA	1.48	NA	NA	NA	NA	0.486	-17	28	30	-15	0	0	0	0	ME1	NA	NA	0.0002009	0.00011563	G	NA	NA	NA	NA	0.93	0.69924	0.69924	0.711956	0.711956	-0.220018	likely_benign	0.1575
chr14	104943469	chr14_104943469_G_A	G	A	9529250	CSQ=A	synonymous_variant	LOW	AHNAK2	ENSG00000185567	Transcript	ENST00000333244	protein_coding	ENST00000333244.6:c.11982C>T	ENSP00000353114.4:p.Thr3994%3D	12119	11982	3994	T	acC/acT	rs140129247	1	NA	-1	NA	SNV	HGNC	HGNC:20125	YES	NM_138420.4	NA	5	P1	CCDS45177.1	ENSP00000353114	Q8IVF2.143	NA	UPI00015BB2CA	Q8IVF2-1	NA	NA	NA	NA	NA	NA	0.0056	0.0008	0	0.0099	0	0.0174	0.002165	0.000778	0.0002617	0	0.01092	4.641e-05	0.000302	0.00299	0.008785	0.001379	0.0008172	0	0.0001333	0	0.01285	9.498e-05	0	0.0002529	0.003964	0.01746	0.01746	gnomADg_SAS	NA	NA	NA	NA	NA	NA	NA	NA	NA	NA	NA	NA	NA	NA	NA	NA	0.059	-0.643221	NA	NA	NA	NA	NA	NA	NA	NA	NA	NA	NA	NA	NA	NA	NA	NA	NA	-1.98	NA	NA	NA	NA	NA	-43	31	32	-9	0	0	0	0	AHNAK2	NA	NA	-0.00043	-0.0002875	NA	NA	NA	NA	NA	0.908	NA	NA	NA	NA	NA	NA	NA
chr16	71850417	chr16_71850417_G_A	G	A	3917090	CSQ=A	missense_variant	MODERATE	ATXN1L	ENSG00000224470	Transcript	ENST00000427980	protein_coding	ENST00000427980.7:c.677G>A	ENSP00000415822.2:p.Arg226Gln	985	677	226	R/Q	cGg/cAg	rs147505763	1	NA	1	NA	SNV	HGNC	HGNC:33279	YES	NM_001137675.4	NA	1	P1	CCDS45523.1	ENSP00000415822	P0C7T5.115	NA	UPI0000198982	NA	NA	tolerated(0.11)	possibly_damaging(0.834)	NA	NA	NA	0.0036	0	0	0	0.001	0.0174	0.002923	0.0001267	0.0003646	0	0	0.000131	0.000302	0.001614	0.01813	0.0007361	4.827e-05	0	6.546e-05	0	0	9.423e-05	0	0.0003234	0.0004785	0.01762	0.01813	gnomADe_SAS	NA	NA	NA	NA	NA	NA	NA	NA	NA	NA	NA	NA	NA	NA	NA	NA	24.3	3.35376	B	0.18164	0.1024	ENST00000427980	NA	N	D	D	T	0.3505	0.472687	T	P0C7T5	YES	NA	NA	NA	2.47	NA	NA	NA	NA	0.231	20	-3	-4	39	0	0	0	0	ATXN1L	NA	NA	0.001146	0.0002353	G	NA	NA	NA	NA	NA	0.135321	0.135321	0.0958472	0.0958472	-0.341534	likely_benign	0.1024
chr18	63318540	chr18_63318540_C_T	C	T	8780290	CSQ=T	missense_variant	MODERATE	BCL2	ENSG00000171791	Transcript	ENST00000333681	protein_coding	ENST00000333681.5:c.127G>A	ENSP00000329623.3:p.Ala43Thr	1009	127	43	A/T	Gcc/Acc	rs1800477&CM980213&COSV61380124	1	NA	-1	NA	SNV	HGNC	HGNC:990	YES	NM_000633.3	NA	1	P1	CCDS11981.1	ENSP00000329623	P10415.264	A0A024R2B3.69	UPI000000D90E	P10415-1	1	tolerated(0.26)	NA	PDB-ENSP_mappings:1g5m.A&PDB-ENSP_mappings:1gjh.A&PDB-ENSP_mappings:2o21.A&PDB-ENSP_mappings:2o22.A&PDB-ENSP_mappings:2o2f.A&PDB-ENSP_mappings:2w3l.A&PDB-ENSP_mappings:2w3l.B&PDB-ENSP_mappings:2xa0.A&PDB-ENSP_mappings:2xa0.B&PDB-ENSP_mappings:5fcg.A&PDB-ENSP_mappings:5jsn.A&PDB-ENSP_mappings:5jsn.C&PDB-ENSP_mappings:5vau.A&PDB-ENSP_mappings:5vau.B&PDB-ENSP_mappings:5vau.C&PDB-ENSP_mappings:5vau.D&PDB-ENSP_mappings:5vax.A&PDB-ENSP_mappings:5vax.B&PDB-ENSP_mappings:5vax.C&PDB-ENSP_mappings:5vax.D&PDB-ENSP_mappings:7lhb.A&PDB-ENSP_mappings:7lhb.B&PDB-ENSP_mappings:7lhb.C	NA	NA	0.0397	0	0	0.0952	0	0.1053	0.01778	0.001296	0.0004882	0	0.09785	0	0.0003047	0.008893	0.08024	0.006718	0.001496	0	0.002944	0	0.08952	0.0001884	0.003205	0.0002353	0.007177	0.08654	0.1053	SAS	NA	0&1&1	0&1&1	20610805&28106544&19520430&25648321&28672935&30258864&28843220&30781512&31973052&19203830	NA	NA	NA	NA	NA	NA	NA	NA	NA	NA	NA	NA	9.626	0.823258	B&B&B	0.03266	0.0668&0.0671&0.0694	ENST00000398117&ENST00000333681&ENST00000589955	U	N&N&N&N	D&D&.	P&P&.	T	0.48295	0.567298	T&T&.	P10415&P10415&P10415-2	YES&.&.	20610805&28106544&11704806&17561354&22187149&17912028&21159314&24024471	0.01&0.01&0.01&0.02&0.02&0.02&0.01&0.01	NA	-2.78	NA	NA	NA	NA	0.064	-30	-1	-30	41	0.01	0	0	0	BCL2	NA	NA	1.705e-05	2.295e-05	C	NA	NA	NA	NA	0.238	0.0527251	0.0527251	0.0282424	0.0282424	-0.710834	likely_benign	0.0668
chr6	30986825	chr6_30986825_C_T	C	T	2342300	CSQ=T	missense_variant	MODERATE	MUC21	ENSG00000204544	Transcript	ENST00000376296	protein_coding	ENST00000376296.3:c.650C>T	ENSP00000365473.3:p.Thr217Met	891	650	217	T/M	aCg/aTg	rs199939965&COSV105931332	1	NA	1	NA	SNV	HGNC	HGNC:21661	YES	NM_001010909.5	NA	1	P1	CCDS34388.1	ENSP00000365473	Q5SSG8.145	NA	UPI000047030C	Q5SSG8-1	NA	tolerated(0.05)	unknown(0)	NA	NA	NA	0.0086	0	0	0.001	0	0.0429	0.002459	0	5.796e-05	0	0.002134	0	0.0003083	0.002294	0.01761	0.001011	2.473e-05	0	0.0001996	0	0.001406	9.858e-05	0	0.0003265	0.0009747	0.02475	0.0429	SAS	NA	0&1	0&1	NA	NA	NA	NA	NA	NA	NA	NA	NA	NA	NA	NA	NA	0.038	-0.728146	B	0.35808	0.1621	ENST00000376296	NA	N&N	D	P	T	0.00545	0.202881	T	Q5SSG8	YES	NA	NA	NA	-1.12	NA	NA	NA	NA	0.1	24	-47	-2	-9	0	0	0	0	MUC21	NA	NA	-1.08e-05	-9.2e-06	c	NA	NA	NA	NA	0.886	0.0391061	0.0391061	0.0164939	0.0164939	-0.641483	likely_benign	0.1621
chr22	31561349	chr22_31561349_A_G	A	G	427202	G	missense_variant	MODERATE	SFI1	ENSG00000198089	Transcript	ENST00000400288	protein_coding	ENST00000400288.7:c.722A>G	ENSP00000383145.2:p.His241Arg	854	722	241	H/R	cAt/cGt	rs372032740	1	NA	1	NA	SNV	HGNC	HGNC:29064	YES	NM_001007467.3	NA	2	A2	CCDS43004.1	ENSP00000383145	A8K8P3.123	NA	UPI00004703B1	A8K8P3-1	NA	tolerated(0.19)	benign(0.075)	NA	NA	NA	0.0014	0	0	0	0	0.0072	0.001005	0	0.0002029	0	0	4.662e-05	0.0003104	0.0009934	0.006574	0.0003417	4.826e-05	0	0.0001964	0	0	0	0.003165	0.0001617	0.000478	0.007051	0.0072	SAS	NA	NA	NA	NA	NA	NA	NA	NA	NA	NA	NA	NA	NA	NA	NA	NA	9.849	0.845004	B&B&B&B&B	0.20038	0.0838&0.0774&0.0976&0.0921&0.107	ENST00000540643&ENST00000432498&ENST00000443011&ENST00000400289&ENST00000400288	N	N&N&N&N&N&N&N	P&P&.&D&B	B&B&.&D&B	T	0.11578	0.307826	T&T&T&T&T	A8K8P3-9&A8K8P3-2&D3YTJ2&A8K8P3-3&A8K8P3	.&.&.&.&YES	NA	NA	NA	-0.063	NA	NA	NA	NA	0.104	-47	17	37	-23	0	0	0	0.01	SFI1	NA	NA	0.000513	0.0002742	A	NA	NA	NA	NA	0.986	0.0971827	0.0971827	0.101904	0.101904	-0.499982	likely_benign	0.107
chr1	65636215	chr1_65636215_A_G	A	G	519040	CSQ=G	missense_variant	MODERATE	LEPR	ENSG00000116678	Transcript	ENST00000349533	protein_coding	ENST00000349533.11:c.2698A>G	ENSP00000330393.7:p.Ile900Val	2867	2698	900	I/V	Atc/Gtc	rs142647085	1	NA	1	NA	SNV	HGNC	HGNC:6554	YES	NM_002303.6	NA	1	P4	CCDS631.1	ENSP00000330393	P48357.226	NA	UPI000014C37B	P48357-1	1	tolerated(0.38)	benign(0.007)	PDB-ENSP_mappings:6e2p.C&PDB-ENSP_mappings:6e2p.D	NA	NA	0.0006	0	0	0	0	0.0031	0.001008	6.169e-05	0.0005208	0.00288	0	0	0.0003172	0.0008178	0.005359	0.0003943	2.413e-05	0.002193	0.000393	0.002305	0	0	0	0.0003528	0.0004789	0.003731	0.005359	gnomADe_SAS	uncertain_significance&benign	NA	1	25741868	NA	NA	NA	NA	NA	NA	NA	NA	NA	NA	NA	NA	17.91	1.82404	B	0.09045	0.0826	ENST00000349533	N	D&N	B	B	T	0.06199	0.270446	T	P48357	YES	NA	NA	Monogenic_Non-Syndromic_Obesity&LEPTIN_RECEPTOR_DEFICIENCY&Monogenic_diabetes	1.2	NA	NA	NA	NA	0.066	-24	45	13	-24	0.01	0	0	0	LEPR	NA	NA	NA	NA	A	NA	NA	NA	NA	0.609	0.0353031	0.0338175	0.0302881	0.0337167	-0.602205	likely_benign	0.0826
chr14	105588231	chr14_105588231_A_G	A	G	17734900	G	synonymous_variant	LOW	IGHA2	ENSG00000211890	Transcript	ENST00000497872	IG_C_gene	ENST00000497872.4:c.165T>C	ENSP00000493086.1:p.Pro55%3D	165	165	55	P	ccT/ccC	rs80143994	1	NA	-1	cds_start_NF	SNV	HGNC	HGNC:5479	YES	NA	NA	1	P2	NA	ENSP00000493086	NA	NA	UPI000BAD5974	NA	NA	NA	NA	NA	NA	NA	0.1406	0.1558	0.0159	0.4315	0.003	0.0501	0.04697	0.1213	0.006637	0	0.4508	0	0.0003179	0.0246	0.03888	0.04989	0.1169	0	0.01676	0	0.3967	0	0	0.0005884	0.05067	0.06071	0.4508	gnomADe_EAS	NA	NA	NA	NA	NA	NA	NA	NA	NA	NA	NA	NA	NA	NA	NA	NA	1.198	-0.023049	NA	NA	NA	NA	NA	NA	NA	NA	NA	NA	NA	NA	NA	NA	NA	NA	NA	-3.89	NA	NA	NA	NA	NA	-7	-3	-23	-7	0	0	0	0	IGHA2	NA	NA	-0.0008345	-0.000305	.	NA	NA	NA	NA	NA	NA	NA	NA	NA	NA	NA	NA
chr1	11098048	chr1_11098048_C_T	C	T	4644750	T	missense_variant	MODERATE	EXOSC10	ENSG00000171824	Transcript	ENST00000376936	protein_coding	ENST00000376936.9:c.220G>A	ENSP00000366135.4:p.Glu74Lys	258	220	74	E/K	Gaa/Aaa	rs62623443	1	NA	-1	NA	SNV	HGNC	HGNC:9138	YES	NM_001001998.3	NA	1	P1	CCDS30584.1	ENSP00000366135	Q01780.226	NA	UPI0000001C90	Q01780-1	NA	deleterious_low_confidence(0.02)	NA	PDB-ENSP_mappings:6d6q.J&PDB-ENSP_mappings:6d6r.J&PDB-ENSP_mappings:7mqa.NV	NA	NA	0.0345	0.0061	0.049	0.0417	0	0.091	0.02028	0.005226	0.06579	0	0.04107	4.637e-05	0.0003182	0.01479	0.06217	0.01213	0.005939	0	0.06492	0	0.04426	0.0001885	0.006329	0.000294	0.01147	0.06859	0.091	SAS	NA	NA	NA	NA	NA	NA	NA	NA	NA	NA	NA	NA	NA	NA	NA	NA	22.5	2.52045	B&B	0.18164	0.1024&0.1003	ENST00000304457&ENST00000376936	N	D&D&D	B&B	B&B	T	0.70201	0.721059	T&T	Q01780-2&Q01780	.&YES	NA	NA	NA	2.48	NA	NA	NA	NA	0.091	-17	8	44	-25	0	0	0	0	EXOSC10	NA	NA	6.235e-05	4.35e-05	C	NA	NA	NA	NA	0.0801	0.182926	0.182926	0.185397	0.185397	-0.331644	likely_benign	0.1003
chr5	157106776	chr5_157106776_T_C	T	C	445568	CSQ=C	missense_variant	MODERATE	HAVCR2	ENSG00000135077	Transcript	ENST00000307851	protein_coding	ENST00000307851.9:c.245A>G	ENSP00000312002.4:p.Tyr82Cys	306	245	82	Y/C	tAc/tGc	rs184868814&COSV57153088	1	NA	-1	NA	SNV	HGNC	HGNC:18437	YES	NM_032782.5	NA	1	P2	CCDS4333.1	ENSP00000312002	Q8TDQ0.163	NA	UPI000011AAFA	Q8TDQ0-1	1	deleterious(0)	probably_damaging(1)	PDB-ENSP_mappings:5f71.A&PDB-ENSP_mappings:5f71.B&PDB-ENSP_mappings:6dhb.A&PDB-ENSP_mappings:6txz.A&PDB-ENSP_mappings:6txz.B&PDB-ENSP_mappings:6txz.C&PDB-ENSP_mappings:6txz.D&PDB-ENSP_mappings:7kql.T&PDB-ENSP_mappings:7m3y.B&PDB-ENSP_mappings:7m3z.A&PDB-ENSP_mappings:7m41.A&PDB-ENSP_mappings:7m41.B	NA	NA	0.0062	0	0.0144	0.0198	0.001	0	0.00383	0.000123	0.01058	0	0.0212	0.004897	0.0003253	0.001957	0.001633	0.001919	0.0001206	0	0.007334	0	0.01946	0.00405	0	0.0001176	0.002392	0.003731	0.0212	gnomADe_EAS	uncertain_significance	0&1	1&1	25363763&30792187&36927968&30374066	NA	NA	NA	NA	NA	NA	NA	NA	NA	NA	NA	NA	24.8	3.54262	P&P	0.81783	0.8725&0.8851	ENST00000307851&ENST00000522593	D	D&D	D&.	D&.	T	0.41781	0.521101	D&D	Q8TDQ0&E5RHN3	YES&.	NA	NA	Subcutaneous_panniculitis-like_T-cell_lymphoma	2.38	NA	NA	NA	NA	0.666	38	2	-48	2	0	0	0	0	HAVCR2	NA	NA	-1.69e-05	-2.42e-05	T	NA	NA	NA	NA	0.713	0.854548	0.854548	0.899379	0.899379	0.00730286	likely_pathogenic	0.8725
chr5	157106776	chr5_157106776_T_C	T	C	445568	CSQ=C	missense_variant	MODERATE	HAVCR2	ENSG00000135077	Transcript	ENST00000307851	protein_coding	ENST00000307851.9:c.245A>G	ENSP00000312002.4:p.Tyr82Cys	306	245	82	Y/C	tAc/tGc	rs184868814&COSV57153088	1	NA	-1	NA	SNV	HGNC	HGNC:18437	YES	NM_032782.5	NA	1	P2	CCDS4333.1	ENSP00000312002	Q8TDQ0.163	NA	UPI000011AAFA	Q8TDQ0-1	1	deleterious(0)	probably_damaging(1)	PDB-ENSP_mappings:5f71.A&PDB-ENSP_mappings:5f71.B&PDB-ENSP_mappings:6dhb.A&PDB-ENSP_mappings:6txz.A&PDB-ENSP_mappings:6txz.B&PDB-ENSP_mappings:6txz.C&PDB-ENSP_mappings:6txz.D&PDB-ENSP_mappings:7kql.T&PDB-ENSP_mappings:7m3y.B&PDB-ENSP_mappings:7m3z.A&PDB-ENSP_mappings:7m41.A&PDB-ENSP_mappings:7m41.B	NA	NA	0.0062	0	0.0144	0.0198	0.001	0	0.00383	0.000123	0.01058	0	0.0212	0.004897	0.0003253	0.001957	0.001633	0.001919	0.0001206	0	0.007334	0	0.01946	0.00405	0	0.0001176	0.002392	0.003731	0.0212	gnomADe_EAS	uncertain_significance	0&1	1&1	25363763&30792187&36927968&30374066	NA	NA	NA	NA	NA	NA	NA	NA	NA	NA	NA	NA	24.8	3.54262	P&P	0.81783	0.8725&0.8851	ENST00000307851&ENST00000522593	D	D&D	D&.	D&.	T	0.41781	0.521101	D&D	Q8TDQ0&E5RHN3	YES&.	NA	NA	Subcutaneous_panniculitis-like_T-cell_lymphoma	2.38	NA	NA	NA	NA	0.666	38	2	-48	2	0	0	0	0	HAVCR2	NA	NA	-1.69e-05	-2.42e-05	T	NA	NA	NA	NA	0.713	0.854548	0.854548	0.899379	0.899379	0.00730286	likely_pathogenic	0.8725
chr12	6570710	chr12_6570710_G_A	G	A	3124780	A	splice_polypyrimidine_tract_variant&intron_variant	LOW	CHD4	ENSG00000111642	Transcript	ENST00000544040	protein_coding	ENST00000544040.7:c.5722-17C>T	NA	NA	NA	NA	NA	NA	rs116460731&COSV58901686	1	NA	-1	NA	SNV	HGNC	HGNC:1919	YES	NM_001273.5	NA	5	P4	CCDS8552.1	ENSP00000440542	Q14839.236	NA	UPI000013C8EF	Q14839-1	1	NA	NA	NA	NA	NA	0.0262	0.0582	0.0029	0.0149	0.002	0.0358	0.008252	0.0419	0.001128	0.001291	0.01561	0.0001848	0.0003301	0.003263	0.03202	0.01311	0.04028	0	0.003863	0.002018	0.01327	9.42e-05	0	0.0003088	0.01007	0.03068	0.0582	AFR	benign	0&1	1&1	NA	NA	NA	NA	NA	NA	NA	NA	NA	NA	NA	NA	NA	7.9	0.640454	NA	NA	NA	NA	NA	NA	NA	NA	NA	NA	NA	NA	NA	NA	NA	NA	NA	-3.76	NA	NA	NA	NA	NA	-29	-21	-46	-16	0	0.02	0	0	CHD4	NA	NA	0.001015	0.0006723	A	NA	NA	NA	NA	0.0568	NA	NA	NA	NA	NA	NA	NA
chr12	6570710	chr12_6570710_G_A	G	A	3124780	CSQ=A	upstream_gene_variant	MODIFIER	NOP2	ENSG00000111641	Transcript	ENST00000322166	protein_coding	NA	NA	NA	NA	NA	NA	NA	rs116460731&COSV58901686	1	2419	-1	NA	SNV	HGNC	HGNC:7867	YES	NM_001258308.2	NA	1	P3	CCDS58203.1	ENSP00000313272	P46087.207	NA	UPI00000373D6	P46087-1	NA	NA	NA	NA	NA	NA	0.0262	0.0582	0.0029	0.0149	0.002	0.0358	0.008252	0.0419	0.001128	0.001291	0.01561	0.0001848	0.0003301	0.003263	0.03202	0.01311	0.04028	0	0.003863	0.002018	0.01327	9.42e-05	0	0.0003088	0.01007	0.03068	0.0582	AFR	benign	0&1	1&1	NA	NA	NA	NA	NA	NA	NA	NA	NA	NA	NA	NA	NA	7.9	0.640454	NA	NA	NA	NA	NA	NA	NA	NA	NA	NA	NA	NA	NA	NA	NA	NA	NA	-3.76	NA	NA	NA	NA	NA	-29	-21	-46	-16	0	0.02	0	0	CHD4	NA	NA	0.001015	0.0006723	A	NA	NA	NA	NA	0.702	NA	NA	NA	NA	NA	NA	NA
chr11	116790676	chr11_116790676_C_A	C	A	3486220	A	missense_variant	MODERATE	APOA5	ENSG00000110243	Transcript	ENST00000227665	protein_coding	ENST00000227665.9:c.553G>T	ENSP00000227665.4:p.Gly185Cys	572	553	185	G/C	Ggc/Tgc	rs2075291&CM032546&COSV57062337&COSV57063879	1	NA	-1	NA	SNV	HGNC	HGNC:17288	YES	NM_001371904.1	NA	1	P1	CCDS8376.2	ENSP00000227665	Q6Q788.164	A0A0B4RUS7.62	UPI00000361EF	NA	1	deleterious(0)	probably_damaging(0.953)	NA	NA	NA	0.0114	0.0023	0	0.0437	0.001	0.0092	0.006369	0.002521	0.0002897	0	0.06668	0.0003322	0.0003318	0.002307	0.008407	0.003423	0.002243	0	0.0004577	0	0.0661	0.0002825	0	0.0002499	0.003343	0.01076	0.06668	gnomADe_EAS	benign&uncertain_significance	0&1&1&1	1&1&1&1	21467728&23497168&30584432&33262486&19041386&26690388&29930802&22517333&30718733&31910446&29688369&27036123&28473662&34336004&23829168&26824674&27257688&21854571&22924697&27067897&31165758&26634697&18441017&20571505&19732897&29866721&21423763&23065249&23459084&24684850&25313938&26679785&26702748&27496343&28134330&29211729&29264753&30132804&35468744&29263402&35710684&12915450&23178747&25127531&25843152&30055770&30606120&32561169&30024021&31170924&29976289&36613909&36071494&27206937&24023260&31662442&15081120&29214790&30076208&30365130&25311932&31217584&33803960&23555291&32226016&29507422&26937350&34040631&35571045&34026292&26584805&29425239&36333282&32115487&35700474&36171780&23970179&35238325&26079787&35743896&33407432&33500527&33644258&33920733&19121291&16046221&19410254&35945198&34594039	NA	NA	NA	NA	NA	NA	NA	NA	NA	NA	NA	NA	19.66	2.05288	B&B	0.42664	0.1971&0.2021	ENST00000227665&ENST00000542499	N	N&N	D&D	D&D	T	0.12388	0.313182	D&D	Q6Q788&Q6Q788	.&YES	19665689&30132804&23970179&17087641&12915450&17457003&19187029&25127531&25843152&27813673&29211729&29425239&16192625&27496343&29507422&30718733&31217584&22517333&17766366&26702748&31170924&23065249&19732897&29263402&30606120&	0.02&0.02&0.01&0.01&0.08&0.08&0.08&0.08&0.08&0.08&0.08&0.08&0.02&0.02&0.70&0.70&0.70&0.01&0.72&0.72&0.72&0.01&0.01&0.72&0.72&0.70	Familial_hypertriglyceridemia&Plasma_omega-6_polyunsaturated_fatty_acid_levels__dihomo-gamma-linolenic_acid_&Low_HDL-cholesterol_levels&Triglyceride_levels&High_density_lipoprotein_cholesterol_levels&Triglycerides&HDL_cholesterol_levels&Metabolic_syndrome&HYPERTRIGLYCERIDEMIA__SUSCEPTIBILITY_TO&Coronary_Artery_Disease	1.35	NA	NA	NA	NA	0.28	-13	30	2	-41	0	0	0	0	APOA5	NA	NA	-0.003891	-0.002026	C	ENSG00000109917&ENSG00000110243	ZPR1_zinc_finger&apolipoprotein_A5	ZPR1&APOA5	0.5392521023750305&0.796441912651062	0.927	0.356356	0.347282	0.396623	0.378834	-0.383475	likely_benign	0.2021
chr11	116790676	chr11_116790676_C_A	C	A	3486220	CSQ=A	upstream_gene_variant	MODIFIER	ZPR1	ENSG00000109917	Transcript	ENST00000227322	protein_coding	NA	NA	NA	NA	NA	NA	NA	rs2075291&CM032546&COSV57062337&COSV57063879	1	2653	-1	NA	SNV	HGNC	HGNC:13051	YES	NM_003904.5	NA	1	P1	CCDS8375.1	ENSP00000227322	O75312.177	NA	UPI000013C471	NA	1	NA	NA	NA	NA	NA	0.0114	0.0023	0	0.0437	0.001	0.0092	0.006369	0.002521	0.0002897	0	0.06668	0.0003322	0.0003318	0.002307	0.008407	0.003423	0.002243	0	0.0004577	0	0.0661	0.0002825	0	0.0002499	0.003343	0.01076	0.06668	gnomADe_EAS	benign&uncertain_significance	0&1&1&1	1&1&1&1	21467728&23497168&30584432&33262486&19041386&26690388&29930802&22517333&30718733&31910446&29688369&27036123&28473662&34336004&23829168&26824674&27257688&21854571&22924697&27067897&31165758&26634697&18441017&20571505&19732897&29866721&21423763&23065249&23459084&24684850&25313938&26679785&26702748&27496343&28134330&29211729&29264753&30132804&35468744&29263402&35710684&12915450&23178747&25127531&25843152&30055770&30606120&32561169&30024021&31170924&29976289&36613909&36071494&27206937&24023260&31662442&15081120&29214790&30076208&30365130&25311932&31217584&33803960&23555291&32226016&29507422&26937350&34040631&35571045&34026292&26584805&29425239&36333282&32115487&35700474&36171780&23970179&35238325&26079787&35743896&33407432&33500527&33644258&33920733&19121291&16046221&19410254&35945198&34594039	NA	NA	NA	NA	NA	NA	NA	NA	NA	NA	NA	NA	19.66	2.05288	NA	NA	NA	NA	NA	NA	NA	NA	NA	NA	NA	NA	NA	NA	19665689&30132804&23970179&17087641&12915450&17457003&19187029&25127531&25843152&27813673&29211729&29425239&16192625&27496343&29507422&30718733&31217584&22517333&17766366&26702748&31170924&23065249&19732897&29263402&30606120&	0.02&0.02&0.01&0.01&0.08&0.08&0.08&0.08&0.08&0.08&0.08&0.08&0.02&0.02&0.70&0.70&0.70&0.01&0.72&0.72&0.72&0.01&0.01&0.72&0.72&0.70	HYPERTRIGLYCERIDEMIA__SUSCEPTIBILITY_TO&Coronary_Artery_Disease&HDL_cholesterol_levels&Metabolic_syndrome&Low_HDL-cholesterol_levels&Plasma_omega-6_polyunsaturated_fatty_acid_levels__dihomo-gamma-linolenic_acid_&Triglyceride_levels&High_density_lipoprotein_cholesterol_levels&Triglycerides&Familial_hypertriglyceridemia	1.35	NA	NA	NA	NA	NA	-13	30	2	-41	0	0	0	0	APOA5	NA	NA	-0.003891	-0.002026	C	ENSG00000109917&ENSG00000110243	ZPR1_zinc_finger&apolipoprotein_A5	ZPR1&APOA5	0.5392521023750305&0.796441912651062	NA	NA	NA	NA	NA	-0.383475	NA	NA
chr4	109961824	chr4_109961824_G_T	G	T	6131840	CSQ=T	intron_variant	MODIFIER	EGF	ENSG00000138798	Transcript	ENST00000265171	protein_coding	ENST00000265171.10:c.1190-39G>T	NA	NA	NA	NA	NA	NA	rs11568941&COSV54475452	1	NA	1	NA	SNV	HGNC	HGNC:3229	YES	NM_001963.6	NA	1	P1	CCDS3689.1	ENSP00000265171	P01133.235	NA	UPI000013D5C8	P01133-1	1	NA	NA	NA	NA	NA	0.0765	0	0	0.2292	0	0.1554	0.03585	0.0004307	0.003158	0.001885	0.2536	0.000604	0.0003347	0.01715	0.1323	0.01287	0.0004347	0	0.003014	0.001731	0.2304	0.0002828	0	0.0003528	0.006686	0.1356	0.2536	gnomADe_EAS	benign	0&1	1&1	NA	NA	NA	NA	NA	NA	NA	NA	NA	NA	NA	NA	NA	4.228	0.294737	NA	NA	NA	NA	NA	NA	NA	NA	NA	NA	NA	NA	NA	NA	NA	NA	NA	0.051	NA	NA	NA	NA	NA	18	39	39	48	0	0	0	0	EGF	NA	NA	-2.897e-05	-3.946e-05	G	ENSG00000138798	epidermal_growth_factor	EGF	0.790009	0.0495	NA	NA	NA	NA	NA	NA	NA
chr6	64945865	chr6_64945865_T_G	T	G	274045	G	missense_variant	MODERATE	EYS	ENSG00000188107	Transcript	ENST00000503581	protein_coding	ENST00000503581.6:c.2309A>C	ENSP00000424243.1:p.Gln770Pro	2848	2309	770	Q/P	cAa/cCa	rs398123574&COSV101012563	1	NA	-1	NA	SNV	HGNC	HGNC:21555	YES	NM_001142800.2	NA	5	P4	CCDS47445.1	ENSP00000424243	Q5T1H1.139	NA	UPI000188F466	Q5T1H1-1	1	deleterious(0.04)	benign(0.412)	NA	NA	NA	0.0016	0	0	0	0.001	0.0072	0.0011	0.0001269	0.0003243	0.0004723	0	6.56e-05	0.0003366	0.0006951	0.005799	0.0004274	2.414e-05	0	0	0	0	0	0	0.0003676	0.000956	0.007657	0.007657	gnomADg_SAS	uncertain_significance&conflicting_interpretations_of_pathogenicity&likely_benign	0&1	1&1	23757202&36899994	NA	NA	NA	NA	NA	NA	NA	NA	NA	NA	NA	NA	22.3	2.46203	A&B	0.56793	0.3534&0.3128	ENST00000503581&ENST00000370621	NA	N&N&N	D&.	P&.	T	0.04562	0.257191	T&T	Q5T1H1-1&Q5T1H1	.&YES	NA	NA	Retinitis_pigmentosa&ClinVar:_phenotype_not_specified	2.37	NA	NA	NA	NA	0.344	-3	49	49	40	0	0.04	0	0	EYS	Pathogenic	0.681892	-0.0008	-0.00065	T	NA	NA	NA	NA	0.0537	0.230404	0.205443	0.222128	0.232674	-0.297945	likely_benign	0.3128
chr3	50292298	chr3_50292298_G_T	G	T	2313950	CSQ=T	downstream_gene_variant	MODIFIER	LSMEM2	ENSG00000179564	Transcript	ENST00000316436	protein_coding	NA	NA	NA	NA	NA	NA	NA	rs368573441	1	4184	1	NA	SNV	HGNC	HGNC:26781	YES	NM_153215.3	NA	1	P1	CCDS2814.1	ENSP00000315081	Q8N112.129	NA	UPI000006DE81	NA	NA	NA	NA	NA	NA	NA	0.0036	0	0	0	0	0.0184	0.002184	0	0.0001648	0.002548	0	7.504e-05	0.0003372	0.001164	0.01289	0.0006437	0	0	6.541e-05	0.00144	0.0001927	0	0	0.0002792	0.0009551	0.01447	0.0184	SAS	NA	NA	NA	NA	NA	NA	NA	NA	NA	NA	NA	NA	NA	NA	NA	NA	22.9	2.73277	NA	NA	NA	NA	NA	NA	NA	NA	NA	NA	NA	NA	NA	NA	NA	NA	NA	1.11	NA	NA	NA	NA	NA	-2	-42	-36	-42	0	0	0	0	IFRD2	NA	NA	-0.0005193	-0.0004375	G	NA	NA	NA	NA	NA	NA	NA	NA	NA	-0.350687	NA	NA
chr3	50292298	chr3_50292298_G_T	G	T	2313950	T	5_prime_UTR_variant	MODIFIER	IFRD2	ENSG00000214706	Transcript	ENST00000417626	protein_coding	ENST00000417626.8:c.-24C>A	NA	132	NA	NA	NA	NA	rs368573441	1	NA	-1	NA	SNV	HGNC	HGNC:5457	YES	NM_006764.5	NA	1	P1	CCDS77746.2	ENSP00000402849	Q12894.170	NA	UPI000012D3DB	NA	NA	NA	NA	NA	NA	NA	0.0036	0	0	0	0	0.0184	0.002184	0	0.0001648	0.002548	0	7.504e-05	0.0003372	0.001164	0.01289	0.0006437	0	0	6.541e-05	0.00144	0.0001927	0	0	0.0002792	0.0009551	0.01447	0.0184	SAS	NA	NA	NA	NA	NA	NA	NA	NA	NA	NA	NA	0	0	1	NA	NA	22.9	2.73277	NA	NA	NA	NA	NA	NA	NA	NA	NA	NA	NA	NA	NA	NA	NA	NA	NA	1.11	NA	NA	NA	NA	NA	-2	-42	-36	-42	0	0	0	0	IFRD2	NA	NA	-0.0005193	-0.0004375	G	NA	NA	NA	NA	NA	NA	NA	NA	NA	-0.350687	NA	NA
chr3	50292298	chr3_50292298_G_T	G	T	2313950	T	downstream_gene_variant	MODIFIER	HYAL3	ENSG00000186792	Transcript	ENST00000336307	protein_coding	NA	NA	NA	NA	NA	NA	NA	rs368573441	1	534	-1	NA	SNV	HGNC	HGNC:5322	YES	NM_003549.4	NA	1	P1	CCDS2815.1	ENSP00000337425	O43820.171	NA	UPI000006E0AC	O43820-1	NA	NA	NA	NA	NA	NA	0.0036	0	0	0	0	0.0184	0.002184	0	0.0001648	0.002548	0	7.504e-05	0.0003372	0.001164	0.01289	0.0006437	0	0	6.541e-05	0.00144	0.0001927	0	0	0.0002792	0.0009551	0.01447	0.0184	SAS	NA	NA	NA	NA	NA	NA	NA	NA	NA	NA	NA	NA	NA	NA	NA	NA	22.9	2.73277	NA	NA	NA	NA	NA	NA	NA	NA	NA	NA	NA	NA	NA	NA	NA	NA	NA	1.11	NA	NA	NA	NA	NA	-2	-42	-36	-42	0	0	0	0	IFRD2	NA	NA	-0.0005193	-0.0004375	G	NA	NA	NA	NA	0.671	NA	NA	NA	NA	-0.350687	NA	NA
chr3	50292298	chr3_50292298_G_T	G	T	2313950	T	downstream_gene_variant	MODIFIER	NAA80	ENSG00000243477	Transcript	ENST00000443094	protein_coding	NA	NA	NA	NA	NA	NA	NA	rs368573441	1	4104	-1	NA	SNV	HGNC	HGNC:30252	YES	NM_001200016.2	NA	1	A2	CCDS56258.1	ENSP00000410610	Q93015.165	Q6IAP1.132	UPI000012FDA4	Q93015-1	NA	NA	NA	NA	NA	NA	0.0036	0	0	0	0	0.0184	0.002184	0	0.0001648	0.002548	0	7.504e-05	0.0003372	0.001164	0.01289	0.0006437	0	0	6.541e-05	0.00144	0.0001927	0	0	0.0002792	0.0009551	0.01447	0.0184	SAS	NA	NA	NA	NA	NA	NA	NA	NA	NA	NA	NA	NA	NA	NA	NA	NA	22.9	2.73277	NA	NA	NA	NA	NA	NA	NA	NA	NA	NA	NA	NA	NA	NA	NA	NA	NA	1.11	NA	NA	NA	NA	NA	-2	-42	-36	-42	0	0	0	0	IFRD2	NA	NA	-0.0005193	-0.0004375	G	NA	NA	NA	NA	NA	NA	NA	NA	NA	-0.350687	NA	NA
chr4	109959477	chr4_109959477_C_T	C	T	7312130	CSQ=T	intron_variant	MODIFIER	EGF	ENSG00000138798	Transcript	ENST00000265171	protein_coding	ENST00000265171.10:c.1066+40C>T	NA	NA	NA	NA	NA	NA	rs11568927	1	NA	1	NA	SNV	HGNC	HGNC:3229	YES	NM_001963.6	NA	1	P1	CCDS3689.1	ENSP00000265171	P01133.235	NA	UPI000013D5C8	P01133-1	1	NA	NA	NA	NA	NA	0.0777	0.0008	0.0014	0.2302	0	0.1585	0.0364	0.0004371	0.003188	0.001888	0.2539	0.0005552	0.0003383	0.01703	0.135	0.013	0.0004395	0	0.003082	0.001729	0.23	0.0002828	0	0.0003529	0.006724	0.1386	0.2539	gnomADe_EAS	benign	NA	1	NA	NA	NA	NA	NA	NA	NA	NA	NA	NA	NA	NA	NA	3.878	0.264859	NA	NA	NA	NA	NA	NA	NA	NA	NA	NA	NA	NA	NA	NA	NA	NA	NA	-1.53	NA	NA	NA	NA	NA	-16	-15	-16	45	0	0	0.04	0	EGF	NA	NA	-0.0001002	-0.0001281	C	ENSG00000138798	epidermal_growth_factor	EGF	0.790009	0.0495	NA	NA	NA	NA	NA	NA	NA
chr11	34895127	chr11_34895127_T_C	T	C	4864470	CSQ=C	splice_polypyrimidine_tract_variant&intron_variant	LOW	APIP	ENSG00000149089	Transcript	ENST00000395787	protein_coding	ENST00000395787.4:c.58-17A>G	NA	NA	NA	NA	NA	NA	rs142818890	1	NA	-1	NA	SNV	HGNC	HGNC:17581	YES	NM_015957.4	NA	1	P1	CCDS7895.1	ENSP00000379133	Q96GX9.167	NA	UPI00000411D1	Q96GX9-1	NA	NA	NA	NA	NA	NA	0.0272	0.0219	0	0.0129	0	0.0961	0.01153	0.02309	0.001393	0	0.01071	0	0.0003433	0.006706	0.07185	0.009967	0.02331	0	0.0036	0	0.0125	0	0	0.0003233	0.01098	0.07992	0.0961	SAS	NA	NA	NA	NA	NA	NA	NA	NA	NA	NA	NA	NA	NA	NA	NA	NA	7.562	0.605114	NA	NA	NA	NA	NA	NA	NA	NA	NA	NA	NA	NA	NA	NA	NA	NA	NA	1.32	NA	NA	NA	NA	NA	-17	-5	-22	-17	0.04	0	0	0	APIP	NA	NA	-0.0001587	-7.975e-05	T	NA	NA	NA	NA	0.884	NA	NA	NA	NA	NA	NA	NA
chr15	78593273	chr15_78593273_G_GTA	G	GTA	1351450	CSQ=TA	3_prime_UTR_variant	MODIFIER	CHRNA5	ENSG00000169684	Transcript	ENST00000299565	protein_coding	ENST00000299565.9:c.*23_*24dup	NA	1627-1628	NA	NA	NA	NA	rs3830438	1	NA	1	NA	insertion	HGNC	HGNC:1959	YES	NM_000745.4	NA	1	P1	CCDS10304.1	ENSP00000299565	P30532.204	NA	UPI0000001638	NA	1	NA	NA	NA	NA	4	0.0547	0	0.0014	0.2599	0	0.0112	0.0197	0.0003827	0.0004844	0	0.2517	0	0.0003495	0.008006	0.006198	0.009221	0.000555	0.002193	0.001375	0	0.2411	0	0	0.0003969	0.006686	0.01326	0.2599	EAS	NA	NA	NA	NA	NA	NA	NA	NA	NA	NA	NA	NA	NA	NA	NA	NA	3.999	0.275194	NA	NA	NA	NA	NA	NA	NA	NA	NA	NA	NA	NA	NA	NA	NA	NA	NA	NA	NA	NA	NA	NA	NA	NA	NA	NA	NA	NA	NA	NA	NA	NA	NA	NA	-0.006348	-0.002768	NA	NA	NA	NA	NA	0.324	NA	NA	NA	NA	NA	NA	NA
chr15	78593273	chr15_78593273_G_GTA	G	GTA	1351450	TA	downstream_gene_variant	MODIFIER	CHRNA3	ENSG00000080644	Transcript	ENST00000326828	protein_coding	NA	NA	NA	NA	NA	NA	NA	rs3830438	1	2035	-1	NA	insertion	HGNC	HGNC:1957	YES	NM_000743.5	NA	1	P1	CCDS10305.1	ENSP00000315602	P32297.219	NA	UPI000013D783	P32297-2	1	NA	NA	NA	NA	NA	0.0547	0	0.0014	0.2599	0	0.0112	0.0197	0.0003827	0.0004844	0	0.2517	0	0.0003495	0.008006	0.006198	0.009221	0.000555	0.002193	0.001375	0	0.2411	0	0	0.0003969	0.006686	0.01326	0.2599	EAS	NA	NA	NA	NA	NA	NA	NA	NA	NA	NA	NA	NA	NA	NA	NA	NA	3.999	0.275194	NA	NA	NA	NA	NA	NA	NA	NA	NA	NA	NA	NA	NA	NA	NA	NA	NA	NA	NA	NA	NA	NA	NA	NA	NA	NA	NA	NA	NA	NA	NA	NA	NA	NA	-0.006348	-0.002768	NA	NA	NA	NA	NA	0.099	NA	NA	NA	NA	NA	NA	NA
chr15	78593273	chr15_78593273_G_GTA	G	GTA	1351450	CSQ=TA	3_prime_UTR_variant	MODIFIER	CHRNA5	ENSG00000169684	Transcript	ENST00000299565	protein_coding	ENST00000299565.9:c.*23_*24dup	NA	1627-1628	NA	NA	NA	NA	rs3830438	1	NA	1	NA	insertion	HGNC	HGNC:1959	YES	NM_000745.4	NA	1	P1	CCDS10304.1	ENSP00000299565	P30532.204	NA	UPI0000001638	NA	1	NA	NA	NA	NA	4	0.0547	0	0.0014	0.2599	0	0.0112	0.0197	0.0003827	0.0004844	0	0.2517	0	0.0003495	0.008006	0.006198	0.009221	0.000555	0.002193	0.001375	0	0.2411	0	0	0.0003969	0.006686	0.01326	0.2599	EAS	NA	NA	NA	NA	NA	NA	NA	NA	NA	NA	NA	NA	NA	NA	NA	NA	3.999	0.275194	NA	NA	NA	NA	NA	NA	NA	NA	NA	NA	NA	NA	NA	NA	NA	NA	NA	NA	NA	NA	NA	NA	NA	NA	NA	NA	NA	NA	NA	NA	NA	NA	NA	NA	-0.006348	-0.002768	NA	NA	NA	NA	NA	0.324	NA	NA	NA	NA	NA	NA	NA
chr15	78593273	chr15_78593273_G_GTA	G	GTA	1351450	TA	downstream_gene_variant	MODIFIER	CHRNA3	ENSG00000080644	Transcript	ENST00000326828	protein_coding	NA	NA	NA	NA	NA	NA	NA	rs3830438	1	2035	-1	NA	insertion	HGNC	HGNC:1957	YES	NM_000743.5	NA	1	P1	CCDS10305.1	ENSP00000315602	P32297.219	NA	UPI000013D783	P32297-2	1	NA	NA	NA	NA	NA	0.0547	0	0.0014	0.2599	0	0.0112	0.0197	0.0003827	0.0004844	0	0.2517	0	0.0003495	0.008006	0.006198	0.009221	0.000555	0.002193	0.001375	0	0.2411	0	0	0.0003969	0.006686	0.01326	0.2599	EAS	NA	NA	NA	NA	NA	NA	NA	NA	NA	NA	NA	NA	NA	NA	NA	NA	3.999	0.275194	NA	NA	NA	NA	NA	NA	NA	NA	NA	NA	NA	NA	NA	NA	NA	NA	NA	NA	NA	NA	NA	NA	NA	NA	NA	NA	NA	NA	NA	NA	NA	NA	NA	NA	-0.006348	-0.002768	NA	NA	NA	NA	NA	0.099	NA	NA	NA	NA	NA	NA	NA
chr16	3067563	chr16_3067563_A_C	A	C	768984	C	missense_variant	MODERATE	IL32	ENSG00000008517	Transcript	ENST00000525643	protein_coding	ENST00000525643.7:c.64A>C	ENSP00000432218.3:p.Ile22Leu	140	64	22	I/L	Ata/Cta	rs115923319&COSV99051156	1	NA	1	NA	SNV	HGNC	HGNC:16830	YES	NM_001376923.1	NA	1	A2	CCDS32377.1	ENSP00000432218	P24001.155	NA	UPI00000540FD	P24001-2	NA	tolerated(0.05)	benign(0)	NA	NA	NA	0.0078	0.0189	0.0029	0	0	0.0123	0.002578	0.01821	0.001563	0	0	4.622e-05	0.0003517	0.001955	0.008012	0.006377	0.02063	0	0.002422	0	0.0001928	0	0.006329	0.0004265	0.006226	0.007045	0.02063	gnomADg_AFR	benign	0&1	1&1	NA	NA	NA	NA	NA	NA	NA	NA	NA	NA	NA	NA	NA	0.002	-1.27477	.&.&.&B&.&B&.&.&.&.&.&B&.&.&.&B&.&B&.&B&B&B&B&B&B	0.48551	.&.&.&0.2008&.&0.2508&.&.&.&.&.&0.2174&.&.&.&0.2065&.&0.2168&.&0.2302&0.2125&0.2088&0.1839&0.2054&0.1901	ENST00000325568&ENST00000534507&ENST00000613483&ENST00000531965&ENST00000396887&ENST00000529699&ENST00000526464&ENST00000440815&ENST00000529550&ENST00000551122&ENST00000525643&ENST00000548807&ENST00000528163&ENST00000444393&ENST00000533097&ENST00000396890&ENST00000548652&ENST00000525377&ENST00000530538&ENST00000549213&ENST00000552936&ENST00000548476&ENST00000552664&ENST00000551513&ENST00000382213	NA	N&N&N&N&N&N&N&N&N&N&N&N&N&N&N&N&N&N&N&N&N&N&N&N&N&N	B&B&B&.&B&B&B&B&B&B&B&B&B&B&B&B&.&B&B&B&.&B&B&.&.	B&B&B&.&B&B&B&B&B&B&B&B&B&B&B&B&.&B&B&B&.&B&B&.&.	T	0.42117	0.523489	T&T&.&T&T&T&T&T&T&T&T&T&T&T&T&T&T&T&T&T&T&T&T&T&T	P24001-2&P24001&C6GKH1&P24001-3&P24001-4&C6GKH1&P24001-2&P24001-2&P24001-2&P24001-4&P24001-2&F8VSD2&P24001-2&P24001-2&P24001-2&P24001&P24001-6&E9PIV2&P24001-2&P24001-4&F8W1V1&P24001&P24001-2&F8VVN4&P24001-6	.&YES&.&.&.&.&.&.&.&.&.&.&.&.&.&.&.&.&.&.&.&.&.&.&.	NA	NA	ClinVar:_phenotype_not_specified	-4.76	NA	NA	NA	NA	0.102	-3	4	-35	50	0.01	0	0	0.01	IL32	NA	NA	-0.0004857	-0.0001576	a	NA	NA	NA	NA	0.999	NA	NA	NA	NA	-0.502614	NA	NA
chr16	3067569	chr16_3067569_A_G	A	G	767350	G	missense_variant	MODERATE	IL32	ENSG00000008517	Transcript	ENST00000525643	protein_coding	ENST00000525643.7:c.70A>G	ENSP00000432218.3:p.Arg24Gly	146	70	24	R/G	Aga/Gga	rs144473418&COSV99051157	1	NA	1	NA	SNV	HGNC	HGNC:16830	YES	NM_001376923.1	NA	1	A2	CCDS32377.1	ENSP00000432218	P24001.155	NA	UPI00000540FD	P24001-2	NA	tolerated(0.37)	benign(0.074)	NA	NA	NA	0.0078	0.0189	0.0029	0	0	0.0123	0.002546	0.01809	0.001592	0	0	4.624e-05	0.0003517	0.001955	0.007785	0.006385	0.02064	0	0.002487	0	0.000193	0	0.006329	0.0004264	0.006226	0.007048	0.02064	gnomADg_AFR	benign	0&1	1&1	NA	NA	NA	NA	NA	NA	NA	NA	NA	NA	NA	NA	NA	0.439	-0.230556	.&.&.&B&.&B&.&.&.&.&.&B&.&.&.&B&.&B&.&B&B&B&B&B&B	0.50343	.&.&.&0.1424&.&0.2153&.&.&.&.&.&0.1846&.&.&.&0.184&.&0.2241&.&0.2692&0.2225&0.1712&0.1512&0.1514&0.1208	ENST00000325568&ENST00000534507&ENST00000613483&ENST00000531965&ENST00000396887&ENST00000529699&ENST00000526464&ENST00000440815&ENST00000529550&ENST00000551122&ENST00000525643&ENST00000548807&ENST00000528163&ENST00000444393&ENST00000533097&ENST00000396890&ENST00000548652&ENST00000525377&ENST00000530538&ENST00000549213&ENST00000552936&ENST00000548476&ENST00000552664&ENST00000551513&ENST00000382213	NA	N&N&N&N&N&N&N&N&N&N&N&N&N&N&N&N&N&N&N&N&N&N&N&N&N&N	B&B&B&.&B&B&B&B&B&B&B&B&B&B&B&B&.&B&B&B&.&B&B&.&.	B&B&B&.&B&B&B&B&B&B&B&B&B&B&B&B&.&B&B&B&.&B&B&.&.	T	0.23711	0.390299	T&T&.&T&D&T&T&T&T&D&T&T&T&T&T&T&T&T&T&D&T&T&T&D&T	P24001-2&P24001&C6GKH1&P24001-3&P24001-4&C6GKH1&P24001-2&P24001-2&P24001-2&P24001-4&P24001-2&F8VSD2&P24001-2&P24001-2&P24001-2&P24001&P24001-6&E9PIV2&P24001-2&P24001-4&F8W1V1&P24001&P24001-2&F8VVN4&P24001-6	.&YES&.&.&.&.&.&.&.&.&.&.&.&.&.&.&.&.&.&.&.&.&.&.&.	NA	NA	ClinVar:_phenotype_not_specified	-1.83	NA	NA	NA	NA	0.119	-15	44	44	-15	0.17	0	0.08	0	IL32	NA	NA	-4.1e-05	-1.216e-05	A	NA	NA	NA	NA	0.999	NA	NA	NA	NA	-0.376526	NA	NA
chr16	3067576	chr16_3067576_A_G	A	G	747243	G	missense_variant	MODERATE	IL32	ENSG00000008517	Transcript	ENST00000525643	protein_coding	ENST00000525643.7:c.77A>G	ENSP00000432218.3:p.Tyr26Cys	153	77	26	Y/C	tAt/tGt	rs147775375&COSV99051158	1	NA	1	NA	SNV	HGNC	HGNC:16830	YES	NM_001376923.1	NA	1	A2	CCDS32377.1	ENSP00000432218	P24001.155	NA	UPI00000540FD	P24001-2	NA	tolerated(1)	benign(0)	NA	NA	NA	0.0078	0.0189	0.0029	0	0	0.0123	0.002507	0.01827	0.001505	0	0	4.629e-05	0.0003517	0.001956	0.007463	0.006386	0.02064	0	0.002487	0	0.0001933	0	0.006369	0.0004265	0.006226	0.007039	0.02064	gnomADg_AFR	benign	0&1	1&1	NA	NA	NA	NA	NA	NA	NA	NA	NA	NA	NA	NA	NA	0.001	-1.59285	.&.&.&B&.&B&.&.&.&.&.&B&.&.&.&B&.&B&.&B&B&B&B&B&B	0.0589	.&.&.&0.0473&.&0.0759&.&.&.&.&.&0.0495&.&.&.&0.0473&.&0.0504&.&0.0624&0.0552&0.0451&0.047&0.0482&0.0479	ENST00000325568&ENST00000534507&ENST00000613483&ENST00000531965&ENST00000396887&ENST00000529699&ENST00000526464&ENST00000440815&ENST00000529550&ENST00000551122&ENST00000525643&ENST00000548807&ENST00000528163&ENST00000444393&ENST00000533097&ENST00000396890&ENST00000548652&ENST00000525377&ENST00000530538&ENST00000549213&ENST00000552936&ENST00000548476&ENST00000552664&ENST00000551513&ENST00000382213	NA	N&N&N&N&N&N&N&N&N&N&N&N&N&N&N&N&N&N&N&N&N&N&N&N&N&N	B&B&B&.&B&B&B&B&B&B&B&B&B&B&B&B&.&B&B&B&.&B&B&.&.	B&B&B&.&B&B&B&B&B&B&B&B&B&B&B&B&.&B&B&B&.&B&B&.&.	T	0.31493	0.446694	T&T&.&T&D&T&T&T&T&D&T&T&T&T&T&T&T&T&T&D&T&T&T&T&T	P24001-2&P24001&C6GKH1&P24001-3&P24001-4&C6GKH1&P24001-2&P24001-2&P24001-2&P24001-4&P24001-2&F8VSD2&P24001-2&P24001-2&P24001-2&P24001&P24001-6&E9PIV2&P24001-2&P24001-4&F8W1V1&P24001&P24001-2&F8VVN4&P24001-6	.&YES&.&.&.&.&.&.&.&.&.&.&.&.&.&.&.&.&.&.&.&.&.&.&.	NA	NA	ClinVar:_phenotype_not_specified	-4.89	NA	NA	NA	NA	0.189	-22	21	37	-17	0.05	0	0.01	0	IL32	NA	NA	7.296e-05	4.84e-05	a	NA	NA	NA	NA	0.999	NA	NA	NA	NA	-0.408003	NA	NA
chr19	54634413	chr19_54634413_T_C	T	C	4326230	CSQ=C	intron_variant	MODIFIER	LILRB1	ENSG00000104972	Transcript	ENST00000324602	protein_coding	ENST00000324602.12:c.1364-228T>C	NA	NA	NA	NA	NA	NA	rs3952345	1	NA	1	NA	SNV	HGNC	HGNC:6605	YES	NM_001081637.3	NA	5	P4	CCDS42614.1	ENSP00000315997	NA	A0A087WSV6.59	UPI00034F23AA	NA	NA	NA	NA	NA	NA	NA	0.0132	0.0159	0.0029	0	0	0.044	0.005074	0.01376	0.0003244	0.002038	8.911e-05	0	0.0003519	0.003059	0.02623	0.005705	0.01272	0.001106	0.001313	0.001168	0	0.002343	0	0.001582	0.00582	0.03393	0.044	SAS	NA	NA	NA	NA	NA	NA	NA	NA	NA	NA	NA	NA	NA	NA	NA	NA	0.593	-0.16976	NA	NA	NA	NA	NA	NA	NA	NA	NA	NA	NA	NA	NA	NA	NA	NA	NA	-3.52	NA	NA	NA	NA	NA	-49	16	-11	-32	0.01	0	0.01	0	LILRB1	NA	NA	0.0002415	0.0002182	C	NA	NA	NA	NA	0.869	NA	NA	NA	NA	NA	NA	NA
chr19	54634413	chr19_54634413_T_C	T	C	4326230	CSQ=C	intron_variant	MODIFIER	LILRB1	ENSG00000104972	Transcript	ENST00000324602	protein_coding	ENST00000324602.12:c.1364-228T>C	NA	NA	NA	NA	NA	NA	rs3952345	1	NA	1	NA	SNV	HGNC	HGNC:6605	YES	NM_001081637.3	NA	5	P4	CCDS42614.1	ENSP00000315997	NA	A0A087WSV6.59	UPI00034F23AA	NA	NA	NA	NA	NA	NA	NA	0.0132	0.0159	0.0029	0	0	0.044	0.005074	0.01376	0.0003244	0.002038	8.911e-05	0	0.0003519	0.003059	0.02623	0.005705	0.01272	0.001106	0.001313	0.001168	0	0.002343	0	0.001582	0.00582	0.03393	0.044	SAS	NA	NA	NA	NA	NA	NA	NA	NA	NA	NA	NA	NA	NA	NA	NA	NA	0.593	-0.16976	NA	NA	NA	NA	NA	NA	NA	NA	NA	NA	NA	NA	NA	NA	NA	NA	NA	-3.52	NA	NA	NA	NA	NA	-49	16	-11	-32	0.01	0	0.01	0	LILRB1	NA	NA	0.0002415	0.0002182	C	NA	NA	NA	NA	0.869	NA	NA	NA	NA	NA	NA	NA
chr7	100886764	chr7_100886764_C_T	C	T	861181	CSQ=T	downstream_gene_variant	MODIFIER	ACHE	ENSG00000087085	Transcript	ENST00000241069	protein_coding	NA	NA	NA	NA	NA	NA	NA	rs199975520	1	3230	-1	NA	SNV	HGNC	HGNC:108	YES	NM_000665.5	NA	1	P1	CCDS5709.1	ENSP00000241069	P22303.230	NA	UPI0000125216	P22303-1	1	NA	NA	NA	NA	NA	0.0028	0	0	0.001	0	0.0133	0.001894	0	0.0007881	0.002392	5.481e-05	0	0.000356	0.002303	0.01202	0.0006174	4.823e-05	0	0.000327	0.002594	0.0001923	0	0.009494	0.0003821	0.0009569	0.009512	0.0133	SAS	NA	NA	NA	NA	NA	NA	NA	NA	NA	NA	NA	NA	NA	NA	NA	NA	6.236	0.474556	NA	NA	NA	NA	NA	NA	NA	NA	NA	NA	NA	NA	NA	NA	NA	NA	NA	0.23	NA	NA	NA	NA	NA	31	-29	-8	-24	0	0	0	0	SRRT	NA	NA	-0.001022	-0.0004814	C	NA	NA	NA	NA	0.262	NA	NA	NA	NA	NA	NA	NA
chr7	100886764	chr7_100886764_C_T	C	T	861181	T	downstream_gene_variant	MODIFIER	UFSP1	ENSG00000176125	Transcript	ENST00000388761	protein_coding	NA	NA	NA	NA	NA	NA	NA	rs199975520	1	1957	-1	NA	SNV	HGNC	HGNC:33821	YES	NM_001015072.4	NA	NA	NA	CCDS34710.1	ENSP00000373413	Q6NVU6.121	NA	UPI000006E7EF	NA	NA	NA	NA	NA	NA	NA	0.0028	0	0	0.001	0	0.0133	0.001894	0	0.0007881	0.002392	5.481e-05	0	0.000356	0.002303	0.01202	0.0006174	4.823e-05	0	0.000327	0.002594	0.0001923	0	0.009494	0.0003821	0.0009569	0.009512	0.0133	SAS	NA	NA	NA	NA	NA	NA	NA	NA	NA	NA	NA	NA	NA	NA	NA	NA	6.236	0.474556	NA	NA	NA	NA	NA	NA	NA	NA	NA	NA	NA	NA	NA	NA	NA	NA	NA	0.23	NA	NA	NA	NA	NA	31	-29	-8	-24	0	0	0	0	SRRT	NA	NA	-0.001022	-0.0004814	C	NA	NA	NA	NA	0.557	NA	NA	NA	NA	NA	NA	NA
chr7	100886764	chr7_100886764_C_T	C	T	861181	T	intron_variant	MODIFIER	SRRT	ENSG00000087087	Transcript	ENST00000611405	protein_coding	ENST00000611405.5:c.1648-31C>T	NA	NA	NA	NA	NA	NA	rs199975520	1	NA	1	NA	SNV	HGNC	HGNC:24101	YES	NM_015908.6	NA	1	A2	CCDS34709.1	ENSP00000480421	Q9BXP5.180	NA	UPI0000126098	Q9BXP5-1	NA	NA	NA	NA	NA	NA	0.0028	0	0	0.001	0	0.0133	0.001894	0	0.0007881	0.002392	5.481e-05	0	0.000356	0.002303	0.01202	0.0006174	4.823e-05	0	0.000327	0.002594	0.0001923	0	0.009494	0.0003821	0.0009569	0.009512	0.0133	SAS	NA	NA	NA	NA	NA	NA	NA	NA	NA	NA	NA	NA	NA	NA	NA	NA	6.236	0.474556	NA	NA	NA	NA	NA	NA	NA	NA	NA	NA	NA	NA	NA	NA	NA	NA	NA	0.23	NA	NA	NA	NA	NA	31	-29	-8	-24	0	0	0	0	SRRT	NA	NA	-0.001022	-0.0004814	C	NA	NA	NA	NA	0.0688	NA	NA	NA	NA	NA	NA	NA
chr7	100894064	chr7_100894064_C_T	C	T	2027450	CSQ=T	missense_variant	MODERATE	ACHE	ENSG00000087085	Transcript	ENST00000241069	protein_coding	ENST00000241069.11:c.169G>A	ENSP00000241069.5:p.Gly57Arg	276	169	57	G/R	Ggg/Agg	rs17234982&COSV53816080&COSV53820077&COSV53820852	1	NA	-1	NA	SNV	HGNC	HGNC:108	YES	NM_000665.5	NA	1	P1	CCDS5709.1	ENSP00000241069	P22303.230	NA	UPI0000125216	P22303-1	1	deleterious(0.03)	benign(0.003)	PDB-ENSP_mappings:1b41.A&PDB-ENSP_mappings:1f8u.A&PDB-ENSP_mappings:2x8b.A&PDB-ENSP_mappings:3lii.A&PDB-ENSP_mappings:3lii.B&PDB-ENSP_mappings:4bdt.A&PDB-ENSP_mappings:4ey4.A&PDB-ENSP_mappings:4ey4.B&PDB-ENSP_mappings:4ey5.A&PDB-ENSP_mappings:4ey5.B&PDB-ENSP_mappings:4ey6.A&PDB-ENSP_mappings:4ey6.B&PDB-ENSP_mappings:4ey7.A&PDB-ENSP_mappings:4ey7.B&PDB-ENSP_mappings:4ey8.A&PDB-ENSP_mappings:4m0e.A&PDB-ENSP_mappings:4m0e.B&PDB-ENSP_mappings:4m0f.A&PDB-ENSP_mappings:4m0f.B&PDB-ENSP_mappings:4pqe.A&PDB-ENSP_mappings:5fpq.A&PDB-ENSP_mappings:5fpq.B&PDB-ENSP_mappings:5hf5.A&PDB-ENSP_mappings:5hf5.B&PDB-ENSP_mappings:5hf6.A&PDB-ENSP_mappings:5hf6.B&PDB-ENSP_mappings:5hf8.A&PDB-ENSP_mappings:5hf8.B&PDB-ENSP_mappings:5hf9.A&PDB-ENSP_mappings:5hf9.B&PDB-ENSP_mappings:5hfa.A&PDB-ENSP_mappings:5hfa.B&PDB-ENSP_mappings:5hq3.A&PDB-ENSP_mappings:5hq3.B&PDB-ENSP_mappings:6cqt.A&PDB-ENSP_mappings:6cqt.B&PDB-ENSP_mappings:6cqu.A&PDB-ENSP_mappings:6cqu.B&PDB-ENSP_mappings:6cqv.A&PDB-ENSP_mappings:6cqv.B&PDB-ENSP_mappings:6cqw.A&PDB-ENSP_mappings:6cqw.B&PDB-ENSP_mappings:6cqx.A&PDB-ENSP_mappings:6cqx.B&PDB-ENSP_mappings:6cqy.A&PDB-ENSP_mappings:6cqy.B&PDB-ENSP_mappings:6cqz.A&PDB-ENSP_mappings:6cqz.B&PDB-ENSP_mappings:6f25.A&PDB-ENSP_mappings:6f25.B&PDB-ENSP_mappings:6nea.A&PDB-ENSP_mappings:6nea.B&PDB-ENSP_mappings:6ntg.A&PDB-ENSP_mappings:6ntg.B&PDB-ENSP_mappings:6nth.A&PDB-ENSP_mappings:6nth.B&PDB-ENSP_mappings:6ntk.A&PDB-ENSP_mappings:6ntk.B&PDB-ENSP_mappings:6ntl.A&PDB-ENSP_mappings:6ntl.B&PDB-ENSP_mappings:6ntm.A&PDB-ENSP_mappings:6ntm.B&PDB-ENSP_mappings:6ntn.A&PDB-ENSP_mappings:6ntn.B&PDB-ENSP_mappings:6nto.A&PDB-ENSP_mappings:6nto.B&PDB-ENSP_mappings:6o4w.A&PDB-ENSP_mappings:6o4w.B&PDB-ENSP_mappings:6o4x.A&PDB-ENSP_mappings:6o4x.B&PDB-ENSP_mappings:6o50.A&PDB-ENSP_mappings:6o50.B&PDB-ENSP_mappings:6o52.A&PDB-ENSP_mappings:6o52.B&PDB-ENSP_mappings:6o5r.A&PDB-ENSP_mappings:6o5r.B&PDB-ENSP_mappings:6o5s.A&PDB-ENSP_mappings:6o5s.B&PDB-ENSP_mappings:6o5v.A&PDB-ENSP_mappings:6o5v.B&PDB-ENSP_mappings:6o66.A&PDB-ENSP_mappings:6o66.B&PDB-ENSP_mappings:6o69.A&PDB-ENSP_mappings:6u34.A&PDB-ENSP_mappings:6u34.B&PDB-ENSP_mappings:6u37.A&PDB-ENSP_mappings:6u37.B&PDB-ENSP_mappings:6u3p.A&PDB-ENSP_mappings:6u3p.B&PDB-ENSP_mappings:6wuv.A&PDB-ENSP_mappings:6wuv.B&PDB-ENSP_mappings:6wuy.A&PDB-ENSP_mappings:6wuy.B&PDB-ENSP_mappings:6wuz.A&PDB-ENSP_mappings:6wuz.B&PDB-ENSP_mappings:6wv1.A&PDB-ENSP_mappings:6wv1.B&PDB-ENSP_mappings:6wvc.A&PDB-ENSP_mappings:6wvc.B&PDB-ENSP_mappings:6wvo.A&PDB-ENSP_mappings:6wvo.B&PDB-ENSP_mappings:6wvp.A&PDB-ENSP_mappings:6wvp.B&PDB-ENSP_mappings:6wvq.A&PDB-ENSP_mappings:6wvq.B&PDB-ENSP_mappings:6zwe.A&PDB-ENSP_mappings:6zwe.B&PDB-ENSP_mappings:7d9o.A&PDB-ENSP_mappings:7d9o.B&PDB-ENSP_mappings:7d9p.A&PDB-ENSP_mappings:7d9p.B&PDB-ENSP_mappings:7d9q.A&PDB-ENSP_mappings:7d9q.B&PDB-ENSP_mappings:7e3d.A&PDB-ENSP_mappings:7e3d.B&PDB-ENSP_mappings:7e3h.A&PDB-ENSP_mappings:7e3h.B&PDB-ENSP_mappings:7p1n.aa&PDB-ENSP_mappings:7p1n.bb&PDB-ENSP_mappings:7p1p.aa&PDB-ENSP_mappings:7p1p.bb&PDB-ENSP_mappings:7rb5.A&PDB-ENSP_mappings:7rb6.A&PDB-ENSP_mappings:7rb6.B&PDB-ENSP_mappings:7rb7.A&PDB-ENSP_mappings:7rb7.B&PDB-ENSP_mappings:7xn1.A&PDB-ENSP_mappings:7xn1.B&PDB-ENSP_mappings:8dt2.A&PDB-ENSP_mappings:8dt2.B&PDB-ENSP_mappings:8dt4.A&PDB-ENSP_mappings:8dt4.B&PDB-ENSP_mappings:8dt5.A&PDB-ENSP_mappings:8dt5.B&PDB-ENSP_mappings:8dt7.A&PDB-ENSP_mappings:8dt7.B	NA	NA	0.0028	0	0	0.001	0	0.0133	0.001989	0.0001371	0.0007032	0.002995	6.159e-05	0	0.0003576	0.002688	0.01366	0.0006442	0.0001207	0	0.0003272	0.002595	0.000193	0	0.009494	0.000397	0.0009579	0.00954	0.01366	gnomADe_SAS	NA	0&1&1&1	0&1&1&1	NA	NA	NA	NA	NA	NA	NA	NA	NA	NA	NA	NA	NA	19.13	1.98279	.&B&B&.&B&B&B&B&B	0.40683	.&0.1764&0.1117&.&0.1111&0.1744&0.1351&0.1197&0.189	ENST00000241069&ENST00000419336&ENST00000428317&ENST00000302913&ENST00000412389&ENST00000426415&ENST00000430554&ENST00000411582&ENST00000441605	N	D&D&D&D&D&D	B&B&B&B&B&.&.&B&.	B&B&B&B&B&.&.&B&.	T	0.50007	0.579441	D&D&D&D&D&D&D&D&D	P22303&P22303-3&P22303&P22303-2&P22303&C9J2S3&C9JZL6&P22303-2&C9JD78	.&.&.&YES&.&.&.&.&.	NA	NA	NA	1.99	NA	NA	NA	NA	0.081	-2	-42	-2	43	0	0	0	0	ACHE	NA	NA	0.001003	0.0007496	C	NA	NA	NA	NA	0.262	0.188327	0.188327	0.208892	0.208892	-0.412736	likely_benign	0.1111
chr7	100894064	chr7_100894064_C_T	C	T	2027450	T	upstream_gene_variant	MODIFIER	UFSP1	ENSG00000176125	Transcript	ENST00000388761	protein_coding	NA	NA	NA	NA	NA	NA	NA	rs17234982&COSV53816080&COSV53820077&COSV53820852	1	4349	-1	NA	SNV	HGNC	HGNC:33821	YES	NM_001015072.4	NA	NA	NA	CCDS34710.1	ENSP00000373413	Q6NVU6.121	NA	UPI000006E7EF	NA	NA	NA	NA	NA	NA	NA	0.0028	0	0	0.001	0	0.0133	0.001989	0.0001371	0.0007032	0.002995	6.159e-05	0	0.0003576	0.002688	0.01366	0.0006442	0.0001207	0	0.0003272	0.002595	0.000193	0	0.009494	0.000397	0.0009579	0.00954	0.01366	gnomADe_SAS	NA	0&1&1&1	0&1&1&1	NA	NA	NA	NA	NA	NA	NA	NA	NA	NA	NA	NA	NA	19.13	1.98279	NA	NA	NA	NA	NA	NA	NA	NA	NA	NA	NA	NA	NA	NA	NA	NA	NA	1.99	NA	NA	NA	NA	NA	-2	-42	-2	43	0	0	0	0	ACHE	NA	NA	0.001003	0.0007496	C	NA	NA	NA	NA	0.557	NA	NA	NA	NA	-0.412736	NA	NA
chr12	6620294	chr12_6620294_T_C	T	C	5841190	CSQ=C	missense_variant	MODERATE	LPAR5	ENSG00000184574	Transcript	ENST00000329858	protein_coding	ENST00000329858.9:c.955A>G	ENSP00000327875.4:p.Thr319Ala	1224	955	319	T/A	Acc/Gcc	rs115447074&COSV61692506	1	NA	-1	NA	SNV	HGNC	HGNC:13307	YES	NM_020400.6	NA	1	P1	CCDS8553.1	ENSP00000327875	Q9H1C0.159	Q5KU18.145	UPI0000036A45	NA	NA	tolerated(0.33)	benign(0)	NA	NA	NA	0.0176	0.0227	0.0014	0.0188	0.002	0.0368	0.007192	0.01599	0.0006094	0.001362	0.0192	0	0.0003592	0.003722	0.03376	0.006418	0.01586	0	0.001898	0.002305	0.0166	0	0.003185	0.00025	0.005736	0.03447	0.0368	SAS	NA	0&1	0&1	NA	NA	NA	NA	NA	NA	NA	NA	NA	NA	NA	NA	NA	11.11	0.958826	B&B	0.01126	0.0605&0.0612	ENST00000431922&ENST00000329858	N	N&N	B&B	B&B	T	0.24594	0.396588	T&T	Q9H1C0&Q9H1C0	.&YES	NA	NA	NA	-1.05	NA	NA	NA	NA	0.03	-47	1	14	-46	0	0	0	0	LPAR5	NA	NA	0.004517	0.001976	T	NA	NA	NA	NA	NA	0.0390617	0.0390617	0.0313525	0.0313525	-0.692226	likely_benign	0.0612
chr3	186669990	chr3_186669990_A_G	A	G	275110	CSQ=G	missense_variant	MODERATE	HRG	ENSG00000113905	Transcript	ENST00000232003	protein_coding	ENST00000232003.5:c.353A>G	ENSP00000232003.4:p.Asp118Gly	371	353	118	D/G	gAc/gGc	rs3733008&COSV51644546	1	NA	1	NA	SNV	HGNC	HGNC:5181	YES	NM_000412.5	NA	1	P1	CCDS3280.1	ENSP00000232003	P04196.215	NA	UPI000012CBC3	NA	1	deleterious(0.03)	possibly_damaging(0.55)	NA	NA	NA	0.0078	0	0.0014	0.0357	0	0.002	0.00386	0	0.004163	0.006454	0.03551	0.0003235	0.0003618	0.003267	0.001274	0.001958	0.0001206	0	0.003731	0.004899	0.03385	0.0001885	0	0.0002793	0.002871	0.003324	0.0357	EAS	NA	0&1	0&1	27195777	NA	NA	NA	NA	NA	NA	NA	NA	NA	NA	NA	NA	15.02	1.39126	B	0.38818	0.1779	ENST00000232003	N	N	P	B	T	0.19855	0.363229	T	P04196	YES	NA	NA	NA	-0.279	NA	NA	NA	NA	0.047	49	-35	-35	38	0	0	0	0.38	HRG	Uncertain	0.500094	0.02031	0.01028	A	NA	NA	NA	NA	0.956	0.221117	0.221117	0.147094	0.147094	-0.570381	likely_benign	0.1779
chr7	100890209	chr7_100890209_C_T	C	T	665457	CSQ=T	3_prime_UTR_variant	MODIFIER	ACHE	ENSG00000087085	Transcript	ENST00000241069	protein_coding	ENST00000241069.11:c.*5G>A	NA	1957	NA	NA	NA	NA	rs201836239	1	NA	-1	NA	SNV	HGNC	HGNC:108	YES	NM_000665.5	NA	1	P1	CCDS5709.1	ENSP00000241069	P22303.230	NA	UPI0000125216	P22303-1	1	NA	NA	NA	NA	NA	0.0028	0	0	0.001	0	0.0133	0.001906	0	0.0007827	0.002491	5.444e-05	0	0.0003628	0.002297	0.01206	0.0006178	4.829e-05	0	0.0003271	0.002592	0.0001928	0	0.009494	0.0003822	0.0009551	0.009524	0.0133	SAS	NA	NA	NA	NA	NA	NA	NA	NA	NA	NA	NA	NA	NA	NA	NA	NA	14.81	1.35974	NA	NA	NA	NA	NA	NA	NA	NA	NA	NA	NA	NA	NA	NA	NA	NA	NA	2.4	NA	NA	NA	NA	NA	-14	32	9	-41	0	0	0	0	ACHE	NA	NA	0.004417	0.001757	C	NA	NA	NA	NA	0.262	NA	NA	NA	NA	NA	NA	NA
chr7	100890209	chr7_100890209_C_T	C	T	665457	T	downstream_gene_variant	MODIFIER	SRRT	ENSG00000087087	Transcript	ENST00000611405	protein_coding	NA	NA	NA	NA	NA	NA	NA	rs201836239	1	1545	1	NA	SNV	HGNC	HGNC:24101	YES	NM_015908.6	NA	1	A2	CCDS34709.1	ENSP00000480421	Q9BXP5.180	NA	UPI0000126098	Q9BXP5-1	NA	NA	NA	NA	NA	NA	0.0028	0	0	0.001	0	0.0133	0.001906	0	0.0007827	0.002491	5.444e-05	0	0.0003628	0.002297	0.01206	0.0006178	4.829e-05	0	0.0003271	0.002592	0.0001928	0	0.009494	0.0003822	0.0009551	0.009524	0.0133	SAS	NA	NA	NA	NA	NA	NA	NA	NA	NA	NA	NA	NA	NA	NA	NA	NA	14.81	1.35974	NA	NA	NA	NA	NA	NA	NA	NA	NA	NA	NA	NA	NA	NA	NA	NA	NA	2.4	NA	NA	NA	NA	NA	-14	32	9	-41	0	0	0	0	ACHE	NA	NA	0.004417	0.001757	C	NA	NA	NA	NA	0.0688	NA	NA	NA	NA	NA	NA	NA
chr7	100890209	chr7_100890209_C_T	C	T	665457	T	upstream_gene_variant	MODIFIER	UFSP1	ENSG00000176125	Transcript	ENST00000388761	protein_coding	NA	NA	NA	NA	NA	NA	NA	rs201836239	1	494	-1	NA	SNV	HGNC	HGNC:33821	YES	NM_001015072.4	NA	NA	NA	CCDS34710.1	ENSP00000373413	Q6NVU6.121	NA	UPI000006E7EF	NA	NA	NA	NA	NA	NA	NA	0.0028	0	0	0.001	0	0.0133	0.001906	0	0.0007827	0.002491	5.444e-05	0	0.0003628	0.002297	0.01206	0.0006178	4.829e-05	0	0.0003271	0.002592	0.0001928	0	0.009494	0.0003822	0.0009551	0.009524	0.0133	SAS	NA	NA	NA	NA	NA	NA	NA	NA	NA	NA	NA	NA	NA	NA	NA	NA	14.81	1.35974	NA	NA	NA	NA	NA	NA	NA	NA	NA	NA	NA	NA	NA	NA	NA	NA	NA	2.4	NA	NA	NA	NA	NA	-14	32	9	-41	0	0	0	0	ACHE	NA	NA	0.004417	0.001757	C	NA	NA	NA	NA	0.557	NA	NA	NA	NA	NA	NA	NA
chr15	78593232	chr15_78593232_T_A	T	A	1386980	A	downstream_gene_variant	MODIFIER	CHRNA3	ENSG00000080644	Transcript	ENST00000326828	protein_coding	NA	NA	NA	NA	NA	NA	NA	rs76071148&COSV55138756	1	2077	-1	NA	SNV	HGNC	HGNC:1957	YES	NM_000743.5	NA	1	P1	CCDS10305.1	ENSP00000315602	P32297.219	NA	UPI000013D783	P32297-2	1	NA	NA	NA	NA	NA	0.0547	0	0.0014	0.2599	0	0.0112	0.01974	0.000432	0.0004985	0	0.2534	0	0.000363	0.007588	0.006051	0.009255	0.0005788	0.002193	0.001374	0	0.242	0	0	0.0003968	0.006686	0.01323	0.2599	EAS	NA	0&1	0&1	28442398&28553097&36198681&35806091	NA	NA	NA	NA	NA	NA	NA	NA	NA	NA	NA	NA	15.39	1.4466	NA	NA	NA	NA	NA	NA	NA	NA	NA	NA	NA	NA	NA	NA	28553097	0.01	NA	-4.09	NA	NA	NA	NA	NA	-4	24	-15	-24	0	0	0	0	CHRNA5	NA	NA	-0.0008745	-0.000702	T	NA	NA	NA	NA	0.099	NA	NA	NA	NA	-0.399814	NA	NA
chr15	78593232	chr15_78593232_T_A	T	A	1386980	CSQ=A	missense_variant	MODERATE	CHRNA5	ENSG00000169684	Transcript	ENST00000299565	protein_coding	ENST00000299565.9:c.1386T>A	ENSP00000299565.5:p.His462Gln	1586	1386	462	H/Q	caT/caA	rs76071148&COSV55138756	1	NA	1	NA	SNV	HGNC	HGNC:1959	YES	NM_000745.4	NA	1	P1	CCDS10304.1	ENSP00000299565	P30532.204	NA	UPI0000001638	NA	1	deleterious_low_confidence(0.04)	NA	NA	NA	NA	0.0547	0	0.0014	0.2599	0	0.0112	0.01974	0.000432	0.0004985	0	0.2534	0	0.000363	0.007588	0.006051	0.009255	0.0005788	0.002193	0.001374	0	0.242	0	0	0.0003968	0.006686	0.01323	0.2599	EAS	NA	0&1	0&1	28442398&28553097&36198681&35806091	NA	NA	NA	NA	NA	NA	NA	NA	NA	NA	NA	NA	15.39	1.4466	B	0.06387	0.077	ENST00000299565	N	P&P&P	D	P	T	0.39344	0.503709	D	P30532	YES	28553097	0.01	NA	-4.09	NA	NA	NA	NA	0.452	-4	24	-15	-24	0	0	0	0	CHRNA5	NA	NA	-0.0008745	-0.000702	T	NA	NA	NA	NA	0.324	0.112811	0.112811	0.123376	0.123376	-0.399814	likely_benign	0.077
chr15	78593232	chr15_78593232_T_A	T	A	1386980	A	downstream_gene_variant	MODIFIER	CHRNA3	ENSG00000080644	Transcript	ENST00000326828	protein_coding	NA	NA	NA	NA	NA	NA	NA	rs76071148&COSV55138756	1	2077	-1	NA	SNV	HGNC	HGNC:1957	YES	NM_000743.5	NA	1	P1	CCDS10305.1	ENSP00000315602	P32297.219	NA	UPI000013D783	P32297-2	1	NA	NA	NA	NA	NA	0.0547	0	0.0014	0.2599	0	0.0112	0.01974	0.000432	0.0004985	0	0.2534	0	0.000363	0.007588	0.006051	0.009255	0.0005788	0.002193	0.001374	0	0.242	0	0	0.0003968	0.006686	0.01323	0.2599	EAS	NA	0&1	0&1	28442398&28553097&36198681&35806091	NA	NA	NA	NA	NA	NA	NA	NA	NA	NA	NA	NA	15.39	1.4466	NA	NA	NA	NA	NA	NA	NA	NA	NA	NA	NA	NA	NA	NA	28553097	0.01	NA	-4.09	NA	NA	NA	NA	NA	-4	24	-15	-24	0	0	0	0	CHRNA5	NA	NA	-0.0008745	-0.000702	T	NA	NA	NA	NA	0.099	NA	NA	NA	NA	-0.399814	NA	NA
chr15	78593232	chr15_78593232_T_A	T	A	1386980	CSQ=A	missense_variant	MODERATE	CHRNA5	ENSG00000169684	Transcript	ENST00000299565	protein_coding	ENST00000299565.9:c.1386T>A	ENSP00000299565.5:p.His462Gln	1586	1386	462	H/Q	caT/caA	rs76071148&COSV55138756	1	NA	1	NA	SNV	HGNC	HGNC:1959	YES	NM_000745.4	NA	1	P1	CCDS10304.1	ENSP00000299565	P30532.204	NA	UPI0000001638	NA	1	deleterious_low_confidence(0.04)	NA	NA	NA	NA	0.0547	0	0.0014	0.2599	0	0.0112	0.01974	0.000432	0.0004985	0	0.2534	0	0.000363	0.007588	0.006051	0.009255	0.0005788	0.002193	0.001374	0	0.242	0	0	0.0003968	0.006686	0.01323	0.2599	EAS	NA	0&1	0&1	28442398&28553097&36198681&35806091	NA	NA	NA	NA	NA	NA	NA	NA	NA	NA	NA	NA	15.39	1.4466	B	0.06387	0.077	ENST00000299565	N	P&P&P	D	P	T	0.39344	0.503709	D	P30532	YES	28553097	0.01	NA	-4.09	NA	NA	NA	NA	0.452	-4	24	-15	-24	0	0	0	0	CHRNA5	NA	NA	-0.0008745	-0.000702	T	NA	NA	NA	NA	0.324	0.112811	0.112811	0.123376	0.123376	-0.399814	likely_benign	0.077
chr19	54818581	chr19_54818581_G_A	G	A	35689100	A	downstream_gene_variant	MODIFIER	KIR2DL4	ENSG00000189013	Transcript	ENST00000345540	protein_coding	NA	NA	NA	NA	NA	NA	NA	rs643861	1	4064	1	NA	SNV	HGNC	HGNC:6332	YES	NM_001080770.2	NA	1	A2	CCDS42619.1	ENSP00000339634	Q99706.199	A0A376A929.20	UPI000013E082	Q99706-3	NA	NA	NA	NA	NA	NA	NA	NA	NA	NA	NA	NA	0.0001886	0	9.532e-05	0	0	0	0.0003692	0.0001779	0	0.1981	0.08143	0.1663	0.2549	0.2406	0.2144	0.285	0.1835	0.2295	0.2132	0.3253	0.3253	gnomADg_SAS	NA	NA	NA	31921204	NA	NA	NA	NA	NA	NA	NA	NA	NA	NA	NA	NA	10.67	0.922087	NA	NA	NA	NA	NA	NA	NA	NA	NA	NA	NA	NA	NA	NA	NA	NA	NA	-1.28	NA	NA	NA	NA	NA	2	-7	2	18	0	0	0	0.05	KIR3DL1	NA	NA	NA	NA	NA	NA	NA	NA	NA	NA	NA	NA	NA	NA	-0.727729	NA	NA
chr19	54818581	chr19_54818581_G_A	G	A	35689100	A	missense_variant	MODERATE	KIR3DL1	ENSG00000167633	Transcript	ENST00000391728	protein_coding	ENST00000391728.8:c.337G>A	ENSP00000375608.4:p.Val113Met	370	337	113	V/M	Gtg/Atg	rs643861	1	NA	1	NA	SNV	HGNC	HGNC:6338	YES	NM_013289.4	NA	1	P2	CCDS42621.1	ENSP00000375608	P43629.201	Q5UCE2.128	UPI000012DB24	P43629-1	1	deleterious(0.01)	benign(0.052)	PDB-ENSP_mappings:3vh8.G&PDB-ENSP_mappings:3vh8.H&PDB-ENSP_mappings:3wuw.G&PDB-ENSP_mappings:5b38.G&PDB-ENSP_mappings:5b39.G&PDB-ENSP_mappings:5t6z.G&PDB-ENSP_mappings:5t70.G&PDB-ENSP_mappings:6v3j.G&PDB-ENSP_mappings:7k80.G&PDB-ENSP_mappings:7k80.H&PDB-ENSP_mappings:7k81.G	NA	NA	NA	NA	NA	NA	NA	NA	0.0001886	0	9.532e-05	0	0	0	0.0003692	0.0001779	0	0.1981	0.08143	0.1663	0.2549	0.2406	0.2144	0.285	0.1835	0.2295	0.2132	0.3253	0.3253	gnomADg_SAS	NA	NA	NA	31921204	NA	NA	NA	NA	NA	NA	NA	NA	NA	NA	NA	NA	10.67	0.922087	B&B	0.3037	0.1388&0.101	ENST00000391728&ENST00000326542	U	N&N&N&N&N&N	P&.	B&.	NA	NA	NA	T&T	P43629&W5QJC1	YES&.	NA	NA	NA	-1.28	NA	NA	NA	NA	0.046	2	-7	2	18	0	0	0	0.05	KIR3DL1	NA	NA	NA	NA	NA	NA	NA	NA	NA	0.972	0.058369	0.058369	0.107436	0.107436	-0.727729	likely_benign	0.1388
chr19	54818581	chr19_54818581_G_A	G	A	35689100	A	downstream_gene_variant	MODIFIER	KIR2DL4	ENSG00000189013	Transcript	ENST00000345540	protein_coding	NA	NA	NA	NA	NA	NA	NA	rs643861	1	4064	1	NA	SNV	HGNC	HGNC:6332	YES	NM_001080770.2	NA	1	A2	CCDS42619.1	ENSP00000339634	Q99706.199	A0A376A929.20	UPI000013E082	Q99706-3	NA	NA	NA	NA	NA	NA	NA	NA	NA	NA	NA	NA	0.0001886	0	9.532e-05	0	0	0	0.0003692	0.0001779	0	0.1981	0.08143	0.1663	0.2549	0.2406	0.2144	0.285	0.1835	0.2295	0.2132	0.3253	0.3253	gnomADg_SAS	NA	NA	NA	31921204	NA	NA	NA	NA	NA	NA	NA	NA	NA	NA	NA	NA	10.67	0.922087	NA	NA	NA	NA	NA	NA	NA	NA	NA	NA	NA	NA	NA	NA	NA	NA	NA	-1.28	NA	NA	NA	NA	NA	2	-7	2	18	0	0	0	0.05	KIR3DL1	NA	NA	NA	NA	NA	NA	NA	NA	NA	NA	NA	NA	NA	NA	-0.727729	NA	NA
chr19	54818581	chr19_54818581_G_A	G	A	35689100	A	missense_variant	MODERATE	KIR3DL1	ENSG00000167633	Transcript	ENST00000391728	protein_coding	ENST00000391728.8:c.337G>A	ENSP00000375608.4:p.Val113Met	370	337	113	V/M	Gtg/Atg	rs643861	1	NA	1	NA	SNV	HGNC	HGNC:6338	YES	NM_013289.4	NA	1	P2	CCDS42621.1	ENSP00000375608	P43629.201	Q5UCE2.128	UPI000012DB24	P43629-1	1	deleterious(0.01)	benign(0.052)	PDB-ENSP_mappings:3vh8.G&PDB-ENSP_mappings:3vh8.H&PDB-ENSP_mappings:3wuw.G&PDB-ENSP_mappings:5b38.G&PDB-ENSP_mappings:5b39.G&PDB-ENSP_mappings:5t6z.G&PDB-ENSP_mappings:5t70.G&PDB-ENSP_mappings:6v3j.G&PDB-ENSP_mappings:7k80.G&PDB-ENSP_mappings:7k80.H&PDB-ENSP_mappings:7k81.G	NA	NA	NA	NA	NA	NA	NA	NA	0.0001886	0	9.532e-05	0	0	0	0.0003692	0.0001779	0	0.1981	0.08143	0.1663	0.2549	0.2406	0.2144	0.285	0.1835	0.2295	0.2132	0.3253	0.3253	gnomADg_SAS	NA	NA	NA	31921204	NA	NA	NA	NA	NA	NA	NA	NA	NA	NA	NA	NA	10.67	0.922087	B&B	0.3037	0.1388&0.101	ENST00000391728&ENST00000326542	U	N&N&N&N&N&N	P&.	B&.	NA	NA	NA	T&T	P43629&W5QJC1	YES&.	NA	NA	NA	-1.28	NA	NA	NA	NA	0.046	2	-7	2	18	0	0	0	0.05	KIR3DL1	NA	NA	NA	NA	NA	NA	NA	NA	NA	0.972	0.058369	0.058369	0.107436	0.107436	-0.727729	likely_benign	0.1388
chr3	9947184	chr3_9947184_C_G	C	G	4827400	G	downstream_gene_variant	MODIFIER	CRELD1	ENSG00000163703	Transcript	ENST00000452070	protein_coding	NA	NA	NA	NA	NA	NA	NA	rs200215469	1	1778	1	NA	SNV	HGNC	HGNC:14630	YES	NM_001077415.3	NA	2	P1	CCDS2593.1	ENSP00000393643	Q96HD1.175	NA	UPI000013E2E5	Q96HD1-1	1	NA	NA	NA	NA	NA	0.0182	0.0008	0.0159	0.0188	0	0.0613	0.01246	0.0004181	0.01896	0	0.0236	0.0003412	0.0003693	0.00546	0.03757	0.003563	0.000555	0	0.009619	0	0.02181	0	0.003185	0.0003236	0.003824	0.04713	0.0613	SAS	NA	NA	NA	NA	NA	NA	NA	NA	NA	NA	NA	NA	NA	NA	NA	NA	6.371	0.487279	NA	NA	NA	NA	NA	NA	NA	NA	NA	NA	NA	NA	NA	NA	NA	NA	NA	-3.39	NA	NA	NA	NA	NA	-8	-28	-35	0	0	0	0	0	PRRT3	NA	NA	-1.54e-05	-8.2e-06	C	NA	NA	NA	NA	0.424	NA	NA	NA	NA	NA	NA	NA
chr3	9947184	chr3_9947184_C_G	C	G	4827400	G	synonymous_variant	LOW	PRRT3	ENSG00000163704	Transcript	ENST00000412055	protein_coding	ENST00000412055.6:c.1989G>C	ENSP00000392511.1:p.Pro663%3D	2133	1989	663	P	ccG/ccC	rs200215469	1	NA	-1	NA	SNV	HGNC	HGNC:26591	YES	NM_207351.5	NA	1	P2	CCDS43049.1	ENSP00000392511	Q5FWE3.128	NA	UPI000019962A	Q5FWE3-1	NA	NA	NA	NA	NA	NA	0.0182	0.0008	0.0159	0.0188	0	0.0613	0.01246	0.0004181	0.01896	0	0.0236	0.0003412	0.0003693	0.00546	0.03757	0.003563	0.000555	0	0.009619	0	0.02181	0	0.003185	0.0003236	0.003824	0.04713	0.0613	SAS	NA	NA	NA	NA	NA	NA	NA	NA	NA	NA	NA	NA	NA	NA	NA	NA	6.371	0.487279	NA	NA	NA	NA	NA	NA	NA	NA	NA	NA	NA	NA	NA	NA	NA	NA	NA	-3.39	NA	NA	NA	NA	NA	-8	-28	-35	0	0	0	0	0	PRRT3	NA	NA	-1.54e-05	-8.2e-06	C	NA	NA	NA	NA	NA	NA	NA	NA	NA	NA	NA	NA
chr6	32098113	chr6_32098113_C_T	C	T	1648370	T	missense_variant	MODERATE	TNXB	ENSG00000168477	Transcript	ENST00000644971	protein_coding	ENST00000644971.2:c.86G>A	ENSP00000496448.1:p.Arg29Gln	252	86	29	R/Q	cGg/cAg	rs184878358	1	NA	-1	NA	SNV	HGNC	HGNC:11976	YES	NM_001365276.2	NA	NA	NA	CCDS93886.1	ENSP00000496448	P22105.234	NA	UPI0001B798E9	P22105-3	1	deleterious(0.01)	probably_damaging(0.968)	NA	NA	NA	0.007	0	0	0.0188	0	0.0164	0.003297	0	8.742e-05	0	0.01784	0	0.0003701	0.001508	0.01435	0.001242	0	0	0.000131	0	0.01812	0	0	0.0002352	0.000478	0.01575	0.0188	EAS	benign&likely_benign	NA	1	NA	NA	NA	NA	NA	NA	NA	gain/acceptor/32098113-32098114/Medium/4.702326	NA	NA	NA	NA	NA	24.4	3.40111	.&.&B&B&B	0.36295	.&.&0.1055&0.1645&0.0959	ENST00000644971&ENST00000647633&ENST00000375244&ENST00000613214&ENST00000479795	N	N&N&N	.&.&.&.&.	.&.&.&.&.	T	0.37165	0.488029	.&.&D&.&T	P22105&A0A3B3ISX9&P22105&A0A087WWA5&C9J7W4	.&.&.&.&.	NA	NA	NA	2.48	NA	NA	NA	NA	NA	-2	-7	16	-7	0	0	0	0.01	TNXB	Benign	0.125957	-0.0001664	-7.844e-05	C	NA	NA	NA	NA	NA	0.3478	0.29845	0.323618	0.393507	-0.204153	likely_benign	0.1055
chr12	121854779	chr12_121854779_C_T	C	T	556084	CSQ=T	missense_variant	MODERATE	HPD	ENSG00000158104	Transcript	ENST00000289004	protein_coding	ENST00000289004.8:c.338G>A	ENSP00000289004.4:p.Arg113Gln	374	338	113	R/Q	cGg/cAg	rs11833399&COSV56642447	1	NA	-1	NA	SNV	HGNC	HGNC:5147	YES	NM_002150.3	NA	1	P1	CCDS9224.1	ENSP00000289004	NA	A0A0B4J1R4.47	UPI0000366920	NA	1	tolerated_low_confidence(0.07)	benign(0.001)	NA	NA	NA	0.029	0.0968	0.0043	0	0	0.0143	0.007122	0.07892	0.003035	0	0.0002175	4.619e-05	0.000378	0.004072	0.01078	0.02122	0.07241	0	0.007275	0	0.0001926	0	0.003165	0.0003527	0.01531	0.01263	0.0968	AFR	benign	0&1	1&1	NA	NA	NA	NA	NA	NA	NA	NA	NA	NA	NA	NA	NA	15.08	1.39903	B&B	0.19679	0.1032&0.1061	ENST00000289004&ENST00000543163	N	D&D	.&.	.&.	T	0.07502	0.280069	T&T	A0A0B4J1R4&P32754-2	YES&.	NA	NA	Tyrosinemia_type_3&HAWKINSINURIA	-0.263	NA	NA	NA	NA	0.076	-2	9	-2	-28	0	0	0	0	HPD	NA	NA	-0.000188	-0.0001066	C	NA	NA	NA	NA	0.747	NA	NA	NA	NA	-0.511689	likely_benign	0.1032
chr11	65720319	chr11_65720319_CCTT_C	CCTT	C	2013160	-	downstream_gene_variant	MODIFIER	KAT5	ENSG00000172977	Transcript	ENST00000341318	protein_coding	NA	NA	NA	NA	NA	NA	NA	rs141875736	1	716	1	NA	deletion	HGNC	HGNC:5275	YES	NM_182710.3	NA	1	NA	CCDS8110.1	ENSP00000340330	Q92993.227	NA	UPI00001D3EFB	Q92993-3	1	NA	NA	NA	NA	NA	0.024	0.003	0.0014	0.1121	0	0.002	0.01084	0.0009229	0.0006938	0.0007937	0.1375	0	0.000378	0.002769	0.00294	0.005116	0.001012	0	0.00085	0.0008641	0.1297	0	0	0.0002351	0.004776	0.004754	0.1375	gnomADe_EAS	NA	NA	1	NA	NA	NA	NA	NA	NA	NA	NA	NA	NA	NA	NA	NA	12.19	1.04599	NA	NA	NA	NA	NA	NA	NA	NA	NA	NA	NA	NA	NA	NA	NA	NA	ClinVar:_phenotype_not_specified&Aicardi_Goutieres_syndrome&Aicardi_Goutieres_syndrome_3	-0.672	NA	NA	NA	NA	NA	8	11	4	1	0	0	0.04	0.04	RNASEH2C	NA	NA	0.001805	0.0008082	CTC	NA	NA	NA	NA	0.59	NA	NA	NA	NA	NA	NA	NA
chr11	65720319	chr11_65720319_CCTT_C	CCTT	C	2013160	CSQ=-	inframe_deletion	MODERATE	RNASEH2C	ENSG00000172922	Transcript	ENST00000308418	protein_coding	ENST00000308418.10:c.268_270del	ENSP00000308193.5:p.Lys90del	308-310	268-270	90	K/-	AAG/-	rs141875736	1	NA	-1	NA	deletion	HGNC	HGNC:24116	YES	NM_032193.4	NA	1	P1	CCDS8111.1	ENSP00000308193	Q8TDP1.145	A0A024R5B3.62	UPI000000D799	NA	1	NA	NA	PDB-ENSP_mappings:3p56.C&PDB-ENSP_mappings:3p56.F&PDB-ENSP_mappings:3puf.C&PDB-ENSP_mappings:3puf.F&PDB-ENSP_mappings:3puf.I&PDB-ENSP_mappings:3puf.L&PDB-ENSP_mappings:3puf.O&PDB-ENSP_mappings:3puf.R	NA	NA	0.024	0.003	0.0014	0.1121	0	0.002	0.01084	0.0009229	0.0006938	0.0007937	0.1375	0	0.000378	0.002769	0.00294	0.005116	0.001012	0	0.00085	0.0008641	0.1297	0	0	0.0002351	0.004776	0.004754	0.1375	gnomADe_EAS	NA	NA	1	NA	NA	NA	NA	NA	NA	NA	gain/donor/65720320-65720321/Medium/3.731764	NA	NA	NA	NA	NA	12.19	1.04599	NA	NA	NA	NA	NA	NA	NA	NA	NA	NA	NA	NA	NA	NA	NA	NA	ClinVar:_phenotype_not_specified&Aicardi_Goutieres_syndrome&Aicardi_Goutieres_syndrome_3	-0.672	NA	NA	NA	NA	NA	8	11	4	1	0	0	0.04	0.04	RNASEH2C	NA	NA	0.001805	0.0008082	CTC	NA	NA	NA	NA	0.277	NA	NA	NA	NA	NA	NA	NA
chr2	71070792	chr2_71070792_G_A	G	A	411463	CSQ=A	missense_variant	MODERATE	NAGK	ENSG00000124357	Transcript	ENST00000244204	protein_coding	ENST00000244204.11:c.166G>A	ENSP00000244204.5:p.Ala56Thr	202	166	56	A/T	Gcc/Acc	rs192172897	1	NA	1	NA	SNV	HGNC	HGNC:17174	YES	NM_017567.6	NA	1	P2	CCDS33220.3	ENSP00000244204	Q9UJ70.191	A0A384N6G7.20	UPI000012FD0A	Q9UJ70-1	NA	deleterious(0.02)	probably_damaging(0.934)	PDB-ENSP_mappings:2ch5.A&PDB-ENSP_mappings:2ch5.B&PDB-ENSP_mappings:2ch5.C&PDB-ENSP_mappings:2ch5.D&PDB-ENSP_mappings:2ch6.A&PDB-ENSP_mappings:2ch6.B&PDB-ENSP_mappings:2ch6.C&PDB-ENSP_mappings:2ch6.D	NA	NA	0.0014	0	0.0029	0	0	0.0051	0.0007794	0	0.0001735	9.921e-05	0	0.0001386	0.000378	0.0008146	0.004507	0.0007096	0	0.04057	0.001112	0	0	0	0	0.0003234	0.0004776	0.006418	0.04057	gnomADg_AMI	NA	NA	NA	NA	NA	NA	NA	NA	NA	NA	NA	NA	NA	NA	NA	NA	28	4.1285	.&B&A&B&B&B	0.57732	.&0.2937&0.3684&0.222&0.225&0.2859	ENST00000613852&ENST00000455662&ENST00000418807&ENST00000443938&ENST00000244204&ENST00000533981	D	D&D&D	.&.&.&.&D&.	.&.&.&.&D&.	T	0.50587	0.583561	.&D&D&.&D&.	Q9UJ70-2&Q9UJ70-2&C9JEV6&H7C3G9&Q9UJ70&H0YE82	YES&.&.&.&.&.	NA	NA	NA	2.04	NA	NA	NA	NA	0.276	-38	16	47	-10	0.01	0	0.03	0	NAGK	NA	NA	-2.205e-05	-2.927e-05	G	NA	NA	NA	NA	0.819	0.599222	0.599222	0.808205	0.808205	-0.192944	likely_benign	0.225
chr16	89935117	chr16_89935117_C_T	C	T	5582180	CSQ=T	synonymous_variant	LOW	TUBB3	ENSG00000258947	Transcript	ENST00000315491	protein_coding	ENST00000315491.12:c.666C>T	ENSP00000320295.7:p.Tyr222%3D	726	666	222	Y	taC/taT	rs61743676&COSV59247439	1	NA	1	NA	SNV	HGNC	HGNC:20772	YES	NM_006086.4	NA	1	P1	CCDS10988.1	ENSP00000320295	Q13509.212	NA	UPI00001369F9	Q13509-1	1	NA	NA	PDB-ENSP_mappings:5ij0.B&PDB-ENSP_mappings:5ij9.B&PDB-ENSP_mappings:5jco.C&PDB-ENSP_mappings:5jco.D&PDB-ENSP_mappings:5jco.I&PDB-ENSP_mappings:5jco.J&PDB-ENSP_mappings:5jco.K&PDB-ENSP_mappings:5jco.L&PDB-ENSP_mappings:6e7b.B&PDB-ENSP_mappings:6s8l.B&PDB-ENSP_mappings:6wsl.B&PDB-ENSP_mappings:6wsl.F&PDB-ENSP_mappings:7lxb.B&PDB-ENSP_mappings:7lxb.D&PDB-ENSP_mappings:7lxb.F&PDB-ENSP_mappings:7lxb.H&PDB-ENSP_mappings:7lxb.J&PDB-ENSP_mappings:7lxb.L&PDB-ENSP_mappings:7lxb.N&PDB-ENSP_mappings:7lxb.P&PDB-ENSP_mappings:7m18.B&PDB-ENSP_mappings:7m18.D&PDB-ENSP_mappings:7m18.F&PDB-ENSP_mappings:7m18.H&PDB-ENSP_mappings:7m18.J&PDB-ENSP_mappings:7m18.L&PDB-ENSP_mappings:7m18.N&PDB-ENSP_mappings:7m18.P&PDB-ENSP_mappings:7m20.B&PDB-ENSP_mappings:7m20.D&PDB-ENSP_mappings:7m20.F&PDB-ENSP_mappings:7m20.H&PDB-ENSP_mappings:7m20.J&PDB-ENSP_mappings:7m20.L&PDB-ENSP_mappings:7m20.N&PDB-ENSP_mappings:7m20.P&PDB-ENSP_mappings:7m20.R&PDB-ENSP_mappings:7pjf.B&PDB-ENSP_mappings:7sj7.B&PDB-ENSP_mappings:7sj7.D&PDB-ENSP_mappings:7sj7.F&PDB-ENSP_mappings:7sj7.G&PDB-ENSP_mappings:7sj7.H&PDB-ENSP_mappings:7sj7.I&PDB-ENSP_mappings:7sj8.B&PDB-ENSP_mappings:7sj8.D&PDB-ENSP_mappings:7sj8.F&PDB-ENSP_mappings:7sj8.G&PDB-ENSP_mappings:7sj8.H&PDB-ENSP_mappings:7sj8.I&PDB-ENSP_mappings:7sj9.B&PDB-ENSP_mappings:7sj9.D&PDB-ENSP_mappings:7sj9.F&PDB-ENSP_mappings:7sj9.G&PDB-ENSP_mappings:7sj9.H&PDB-ENSP_mappings:7sj9.I&PDB-ENSP_mappings:7sja.B&PDB-ENSP_mappings:7sja.D&PDB-ENSP_mappings:7sja.F&PDB-ENSP_mappings:7sja.G&PDB-ENSP_mappings:7sja.H&PDB-ENSP_mappings:7sja.I&PDB-ENSP_mappings:7z6s.B&PDB-ENSP_mappings:7z6s.H	NA	NA	0.0092	0	0	0	0	0.047	0.004172	0.0003076	0.0003469	0	0	0	0.0003781	0.001793	0.03194	0.001169	0.0001688	0	0.0005233	0	0	0	0.006329	0.0002205	0.000956	0.02981	0.047	SAS	benign&likely_benign	0&1	1&1	18414213&32718119	NA	NA	NA	NA	NA	NA	NA	NA	NA	NA	NA	NA	2.948	0.184485	NA	NA	NA	NA	NA	NA	NA	NA	NA	NA	NA	NA	NA	NA	NA	NA	ClinVar:_phenotype_not_specified	-4.46	NA	NA	NA	NA	NA	-8	-17	-2	18	0	0	0	0	RP11-566K11.2	NA	NA	-0.0001733	-0.0002059	C	NA	NA	NA	NA	0.244	NA	NA	NA	NA	NA	NA	NA
chrX	45191936	chrX_45191936_A_G	A	G	1647280	G	missense_variant	MODERATE	DIPK2B	ENSG00000147113	Transcript	ENST00000398000	protein_coding	ENST00000398000.7:c.313T>C	ENSP00000381086.2:p.Ser105Pro	363	313	105	S/P	Tcc/Ccc	rs200347329	1	NA	-1	NA	SNV	HGNC	HGNC:25866	YES	NM_176819.4	NA	5	P1	CCDS48096.1	ENSP00000381086	Q9H7Y0.139	NA	UPI000059DAFE	Q9H7Y0-1	NA	deleterious(0.01)	possibly_damaging(0.514)	NA	NA	NA	0.0013	0	0.0019	0	0	0.0056	0.001544	0	7.294e-05	0.0001336	7.217e-05	0.0003755	0.0003793	0.0004417	0.01259	0.0004903	0	0	0.0001881	0.0003776	0	0.0004869	0.004219	0.0003944	0	0.009967	0.01259	gnomADe_SAS	NA	NA	NA	NA	NA	NA	NA	NA	NA	NA	NA	NA	NA	NA	NA	NA	23	2.81397	A&B	0.5676	0.3529&0.3228	ENST00000398000&ENST00000377934	N	N&N	.&.	.&.	NA	NA	NA	T&D	.&.	YES&.	NA	NA	NA	1.75	NA	NA	NA	NA	0.112	5	-24	5	-35	0	0	0	0	CXorf36	NA	NA	NA	NA	A	NA	NA	NA	NA	NA	NA	NA	NA	NA	-0.487511	ambiguous	0.3529
chrX	45191936	chrX_45191936_A_G	A	G	1647280	G	missense_variant	MODERATE	DIPK2B	ENSG00000147113	Transcript	ENST00000398000	protein_coding	ENST00000398000.7:c.313T>C	ENSP00000381086.2:p.Ser105Pro	363	313	105	S/P	Tcc/Ccc	rs200347329	1	NA	-1	NA	SNV	HGNC	HGNC:25866	YES	NM_176819.4	NA	5	P1	CCDS48096.1	ENSP00000381086	Q9H7Y0.139	NA	UPI000059DAFE	Q9H7Y0-1	NA	deleterious(0.01)	possibly_damaging(0.514)	NA	NA	NA	0.0013	0	0.0019	0	0	0.0056	0.001544	0	7.294e-05	0.0001336	7.217e-05	0.0003755	0.0003793	0.0004417	0.01259	0.0004903	0	0	0.0001881	0.0003776	0	0.0004869	0.004219	0.0003944	0	0.009967	0.01259	gnomADe_SAS	NA	NA	NA	NA	NA	NA	NA	NA	NA	NA	NA	NA	NA	NA	NA	NA	23	2.81397	A&B	0.5676	0.3529&0.3228	ENST00000398000&ENST00000377934	N	N&N	.&.	.&.	NA	NA	NA	T&D	.&.	YES&.	NA	NA	NA	1.75	NA	NA	NA	NA	0.112	5	-24	5	-35	0	0	0	0	CXorf36	NA	NA	NA	NA	A	NA	NA	NA	NA	NA	NA	NA	NA	NA	-0.487511	ambiguous	0.3529
chr7	100884337	chr7_100884337_G_C	G	C	1064800	C	intron_variant	MODIFIER	SRRT	ENSG00000087087	Transcript	ENST00000611405	protein_coding	ENST00000611405.5:c.758-31G>C	NA	NA	NA	NA	NA	NA	rs140231361	1	NA	1	NA	SNV	HGNC	HGNC:24101	YES	NM_015908.6	NA	1	A2	CCDS34709.1	ENSP00000480421	Q9BXP5.180	NA	UPI0000126098	Q9BXP5-1	NA	NA	NA	NA	NA	NA	0.007	0.0159	0	0.001	0	0.0133	0.002915	0.01387	0.001251	0.002497	5.476e-05	0	0.0003807	0.003279	0.01217	0.004329	0.01328	0	0.001052	0.002594	0.0001958	0	0.01645	0.0003977	0.002408	0.009607	0.01645	gnomADg_MID	NA	NA	NA	NA	NA	NA	NA	NA	NA	NA	NA	NA	NA	NA	NA	NA	6.503	0.499842	NA	NA	NA	NA	NA	NA	NA	NA	NA	NA	NA	NA	NA	NA	NA	NA	NA	-3.8	NA	NA	NA	NA	NA	42	-7	26	-33	0	0	0	0	SRRT	NA	NA	-0.001793	-0.000776	G	NA	NA	NA	NA	0.0688	NA	NA	NA	NA	NA	NA	NA
chr7	100884337	chr7_100884337_G_C	G	C	1064800	CSQ=C	downstream_gene_variant	MODIFIER	UFSP1	ENSG00000176125	Transcript	ENST00000388761	protein_coding	NA	NA	NA	NA	NA	NA	NA	rs140231361	1	4384	-1	NA	SNV	HGNC	HGNC:33821	YES	NM_001015072.4	NA	NA	NA	CCDS34710.1	ENSP00000373413	Q6NVU6.121	NA	UPI000006E7EF	NA	NA	NA	NA	NA	NA	NA	0.007	0.0159	0	0.001	0	0.0133	0.002915	0.01387	0.001251	0.002497	5.476e-05	0	0.0003807	0.003279	0.01217	0.004329	0.01328	0	0.001052	0.002594	0.0001958	0	0.01645	0.0003977	0.002408	0.009607	0.01645	gnomADg_MID	NA	NA	NA	NA	NA	NA	NA	NA	NA	NA	NA	NA	NA	NA	NA	NA	6.503	0.499842	NA	NA	NA	NA	NA	NA	NA	NA	NA	NA	NA	NA	NA	NA	NA	NA	NA	-3.8	NA	NA	NA	NA	NA	42	-7	26	-33	0	0	0	0	SRRT	NA	NA	-0.001793	-0.000776	G	NA	NA	NA	NA	0.557	NA	NA	NA	NA	NA	NA	NA
chr1	11216284	chr1_11216284_C_T	C	T	3100720	CSQ=T	intron_variant	MODIFIER	MTOR	ENSG00000198793	Transcript	ENST00000361445	protein_coding	ENST00000361445.9:c.3031-50G>A	NA	NA	NA	NA	NA	NA	rs28730686&COSV104421652	1	NA	-1	NA	SNV	HGNC	HGNC:3942	YES	NM_004958.4	NA	1	P1	CCDS127.1	ENSP00000354558	P42345.230	NA	UPI000012ABD3	NA	1	NA	NA	NA	NA	NA	0.0553	0.0885	0.049	0.0417	0	0.0859	0.02529	0.07435	0.06799	0	0.04149	4.778e-05	0.0003829	0.01857	0.06023	0.03137	0.0734	0	0.07184	0	0.04493	0.0001886	0.009494	0.0004116	0.02495	0.06595	0.0885	AFR	benign	0&1	1&1	NA	NA	NA	NA	NA	NA	NA	NA	NA	NA	NA	NA	NA	0.302	-0.306403	NA	NA	NA	NA	NA	NA	NA	NA	NA	NA	NA	NA	NA	NA	NA	NA	NA	-3.73	NA	NA	NA	NA	NA	11	-50	-50	12	0	0.02	0	0	MTOR	NA	NA	-0.0005574	-0.0002419	C	NA	NA	NA	NA	0.246	NA	NA	NA	NA	NA	NA	NA
chr9	115031663	chr9_115031663_G_A	G	A	93420	A	missense_variant	MODERATE	TNC	ENSG00000041982	Transcript	ENST00000350763	protein_coding	ENST00000350763.9:c.5810C>T	ENSP00000265131.4:p.Thr1937Ile	6122	5810	1937	T/I	aCc/aTc	rs113316909	1	NA	-1	NA	SNV	HGNC	HGNC:5318	YES	NM_002160.4	NA	1	P1	CCDS6811.1	ENSP00000265131	P24821.239	NA	UPI000013D5BD	P24821-1	1	deleterious(0)	possibly_damaging(0.882)	NA	NA	NA	0.0002	0	0	0	0	0.001	0.0006483	0	0	0	0	0.004034	0.0003829	0.0005015	0.0008953	0.0005521	2.413e-05	0	6.547e-05	0	0	0.004617	0	0.0003822	0.0004794	0.001243	0.004617	gnomADg_FIN	likely_benign	NA	1	NA	NA	NA	NA	NA	NA	NA	NA	NA	NA	NA	NA	NA	27.4	4.05645	.&B&B&B&B&B	0.44885	.&0.2088&0.2186&0.1839&0.177&0.1881	ENST00000535648&ENST00000350763&ENST00000341037&ENST00000423613&ENST00000537320&ENST00000542877	D	D&D&D&D&D&N&N&N&N	.&P&.&D&.&.	.&P&.&D&.&.	T	0.3635	0.482129	.&D&T&T&T&T	F5H7V9&P24821&J3QSU6&E9PC84&P24821-6&F5H7V9	.&YES&.&.&.&.	NA	NA	NA	3.9	NA	NA	NA	NA	0.294	18	22	-13	0	0	0	0	0	TNC	NA	NA	NA	NA	G	NA	NA	NA	NA	0.625	0.289292	0.289292	0.33867	0.33867	-0.253091	likely_benign	0.2088
chr6	32192299	chr6_32192299_G_A	G	A	4678140	A	intron_variant	MODIFIER	GPSM3	ENSG00000213654	Transcript	ENST00000375040	protein_coding	ENST00000375040.8:c.43-49C>T	NA	NA	NA	NA	NA	NA	rs373880053	1	NA	-1	NA	SNV	HGNC	HGNC:13945	YES	NM_001276501.2	NA	1	P1	CCDS34419.1	ENSP00000364180	Q9Y4H4.165	A0A024RCP6.55	UPI0000073FDF	NA	NA	NA	NA	NA	NA	NA	0.0094	0	0	0	0	0.0481	0.005144	0.0004536	4.536e-05	0	0	6.566e-05	0.0003851	0.005338	0.04499	0.001349	0.0001451	0	6.545e-05	0	0.0001934	0	0	0.000103	0.001914	0.03853	0.0481	SAS	NA	NA	NA	NA	NA	NA	NA	NA	NA	NA	NA	NA	NA	NA	NA	NA	1.058	-0.049089	NA	NA	NA	NA	NA	NA	NA	NA	NA	NA	NA	NA	NA	NA	NA	NA	NA	-2.37	NA	NA	NA	NA	NA	-27	-49	-27	-49	0.03	0	0	0	GPSM3	NA	NA	-0.0005465	-0.0002537	G	NA	NA	NA	NA	0.492	NA	NA	NA	NA	NA	NA	NA
chr6	32192299	chr6_32192299_G_A	G	A	4678140	A	upstream_gene_variant	MODIFIER	PBX2	ENSG00000204304	Transcript	ENST00000375050	protein_coding	NA	NA	NA	NA	NA	NA	NA	rs373880053	1	2097	-1	NA	SNV	HGNC	HGNC:8633	YES	NM_002586.5	NA	1	P1	CCDS4748.1	ENSP00000364190	P40425.201	A0A024RCR3.58	UPI00001313B2	NA	NA	NA	NA	NA	NA	NA	0.0094	0	0	0	0	0.0481	0.005144	0.0004536	4.536e-05	0	0	6.566e-05	0.0003851	0.005338	0.04499	0.001349	0.0001451	0	6.545e-05	0	0.0001934	0	0	0.000103	0.001914	0.03853	0.0481	SAS	NA	NA	NA	NA	NA	NA	NA	NA	NA	NA	NA	NA	NA	NA	NA	NA	1.058	-0.049089	NA	NA	NA	NA	NA	NA	NA	NA	NA	NA	NA	NA	NA	NA	NA	NA	NA	-2.37	NA	NA	NA	NA	NA	-27	-49	-27	-49	0.03	0	0	0	GPSM3	NA	NA	-0.0005465	-0.0002537	G	NA	NA	NA	NA	0.159	NA	NA	NA	NA	NA	NA	NA
chr6	32192299	chr6_32192299_G_A	G	A	4678140	CSQ=A	downstream_gene_variant	MODIFIER	NOTCH4	ENSG00000204301	Transcript	ENST00000375023	protein_coding	NA	NA	NA	NA	NA	NA	NA	rs373880053	1	2544	-1	NA	SNV	HGNC	HGNC:7884	YES	NM_004557.4	NA	1	P1	CCDS34420.1	ENSP00000364163	Q99466.224	A0A1U9X983.36	UPI0000130571	Q99466-1	NA	NA	NA	NA	NA	NA	0.0094	0	0	0	0	0.0481	0.005144	0.0004536	4.536e-05	0	0	6.566e-05	0.0003851	0.005338	0.04499	0.001349	0.0001451	0	6.545e-05	0	0.0001934	0	0	0.000103	0.001914	0.03853	0.0481	SAS	NA	NA	NA	NA	NA	NA	NA	NA	NA	NA	NA	NA	NA	NA	NA	NA	1.058	-0.049089	NA	NA	NA	NA	NA	NA	NA	NA	NA	NA	NA	NA	NA	NA	NA	NA	NA	-2.37	NA	NA	NA	NA	NA	-27	-49	-27	-49	0.03	0	0	0	GPSM3	NA	NA	-0.0005465	-0.0002537	G	NA	NA	NA	NA	0.138	NA	NA	NA	NA	NA	NA	NA
chr7	100859990	chr7_100859990_G_A	G	A	1165250	CSQ=A	synonymous_variant	LOW	SLC12A9	ENSG00000146828	Transcript	ENST00000354161	protein_coding	ENST00000354161.8:c.1083G>A	ENSP00000275730.4:p.Ser361%3D	1248	1083	361	S	tcG/tcA	rs148126705	1	NA	1	NA	SNV	HGNC	HGNC:17435	YES	NM_020246.4	NA	1	P1	CCDS5707.1	ENSP00000275730	Q9BXP2.157	NA	UPI000006CD28	Q9BXP2-1	NA	NA	NA	NA	NA	NA	0.0072	0.0166	0	0.001	0	0.0133	0.003067	0.01606	0.00133	0.002481	0.0001087	0	0.0003868	0.003257	0.01218	0.004837	0.01511	0	0.001047	0.002598	0.0001925	0	0.01582	0.0003969	0.002874	0.009512	0.0166	AFR	NA	NA	NA	NA	NA	NA	NA	NA	NA	NA	NA	NA	NA	NA	NA	NA	0.119	-0.499439	NA	NA	NA	NA	NA	NA	NA	NA	NA	NA	NA	NA	NA	NA	NA	NA	NA	-4.94	NA	NA	NA	NA	NA	-48	-22	7	3	0	0	0.01	0	SLC12A9	NA	NA	-0.0003245	-9.75e-05	G	NA	NA	NA	NA	NA	NA	NA	NA	NA	NA	NA	NA
chr1	11139461	chr1_11139461_T_C	T	C	5195770	CSQ=C	intron_variant	MODIFIER	MTOR	ENSG00000198793	Transcript	ENST00000361445	protein_coding	ENST00000361445.9:c.4999-26A>G	NA	NA	NA	NA	NA	NA	rs28730682&COSV104421647	1	NA	-1	NA	SNV	HGNC	HGNC:3942	YES	NM_004958.4	NA	1	P1	CCDS127.1	ENSP00000354558	P42345.230	NA	UPI000012ABD3	NA	1	NA	NA	NA	NA	NA	0.0551	0.087	0.049	0.0417	0	0.0869	0.02467	0.06954	0.06707	0	0.04115	4.62e-05	0.000387	0.01794	0.06018	0.02971	0.06777	0	0.07099	0	0.04517	0.0001883	0.009494	0.0003822	0.02197	0.066	0.087	AFR	benign	0&1	1&1	NA	NA	NA	NA	NA	NA	NA	NA	NA	NA	NA	NA	NA	0.639	-0.154498	NA	NA	NA	NA	NA	NA	NA	NA	NA	NA	NA	NA	NA	NA	NA	NA	NA	-4.99	NA	NA	NA	NA	NA	-26	-9	1	41	0.01	0.01	0	0.01	MTOR	NA	NA	0.0002484	0.0001304	T	NA	NA	NA	NA	0.246	NA	NA	NA	NA	NA	NA	NA
chr1	11139484	chr1_11139484_G_A	G	A	5024250	CSQ=A	intron_variant	MODIFIER	MTOR	ENSG00000198793	Transcript	ENST00000361445	protein_coding	ENST00000361445.9:c.4998+49C>T	NA	NA	NA	NA	NA	NA	rs17848548&COSV104421648	1	NA	-1	NA	SNV	HGNC	HGNC:3942	YES	NM_004958.4	NA	1	P1	CCDS127.1	ENSP00000354558	P42345.230	NA	UPI000012ABD3	NA	1	NA	NA	NA	NA	NA	0.0549	0.0862	0.049	0.0417	0	0.0869	0.02467	0.06951	0.06713	0	0.04115	4.62e-05	0.000387	0.01794	0.06011	0.02972	0.06776	0	0.07107	0	0.04503	0.0001884	0.009494	0.0003823	0.02199	0.06624	0.0869	SAS	benign	0&1	1&1	NA	NA	NA	NA	NA	NA	NA	NA	NA	NA	NA	NA	NA	0.041	-0.711625	NA	NA	NA	NA	NA	NA	NA	NA	NA	NA	NA	NA	NA	NA	NA	NA	NA	-4.82	NA	NA	NA	NA	NA	-32	-49	18	46	0.01	0	0.01	0	MTOR	NA	NA	-0.000845	-0.0004501	G	NA	NA	NA	NA	0.246	NA	NA	NA	NA	NA	NA	NA
chr6	30069150	chr6_30069150_G_C	G	C	468283	C	downstream_gene_variant	MODIFIER	POLR1H	ENSG00000066379	Transcript	ENST00000332435	protein_coding	NA	NA	NA	NA	NA	NA	NA	rs17194055	1	4243	1	NA	SNV	HGNC	HGNC:13182	YES	NM_170783.4	NA	1	P1	CCDS4670.1	ENSP00000331111	Q9P1U0.173	Q2L6J2.150	UPI00000437B6	NA	NA	NA	NA	NA	NA	NA	0.0182	0.0651	0.0058	0	0.001	0	0.005049	0.05915	0.004932	0.0001003	0	0.0001387	0.0003885	0.001645	0.004115	0.01718	0.059	0	0.007265	0	0.0001924	0	0	0.0004263	0.01152	0.001451	0.0651	AFR	NA	NA	NA	NA	NA	NA	NA	NA	NA	NA	NA	NA	NA	NA	NA	NA	5.317	0.390176	NA	NA	NA	NA	NA	NA	NA	NA	NA	NA	NA	NA	NA	NA	NA	NA	NA	NA	NA	NA	NA	NA	NA	6	-29	45	43	0	0	0	0	PPP1R11	NA	NA	-0.00011575	-5.925e-05	G	NA	NA	NA	NA	NA	NA	NA	NA	NA	NA	NA	NA
chr6	30069150	chr6_30069150_G_C	G	C	468283	C	synonymous_variant	LOW	PPP1R11	ENSG00000204619	Transcript	ENST00000376772	protein_coding	ENST00000376772.8:c.225G>C	ENSP00000365963.3:p.Thr75%3D	438	225	75	T	acG/acC	rs17194055	1	NA	1	NA	SNV	HGNC	HGNC:9285	YES	NM_021959.3	NA	1	P1	CCDS4671.1	ENSP00000365963	O60927.171	A2BEK1.118	UPI000000D734	NA	NA	NA	NA	NA	NA	NA	0.0182	0.0651	0.0058	0	0.001	0	0.005049	0.05915	0.004932	0.0001003	0	0.0001387	0.0003885	0.001645	0.004115	0.01718	0.059	0	0.007265	0	0.0001924	0	0	0.0004263	0.01152	0.001451	0.0651	AFR	NA	NA	NA	NA	NA	NA	NA	NA	NA	NA	NA	NA	NA	NA	NA	NA	5.317	0.390176	NA	NA	NA	NA	NA	NA	NA	NA	NA	NA	NA	NA	NA	NA	NA	NA	NA	NA	NA	NA	NA	NA	NA	6	-29	45	43	0	0	0	0	PPP1R11	NA	NA	-0.00011575	-5.925e-05	G	NA	NA	NA	NA	NA	NA	NA	NA	NA	NA	NA	NA
chr6	30069150	chr6_30069150_G_C	G	C	468283	CSQ=C	downstream_gene_variant	MODIFIER	RNF39	ENSG00000204618	Transcript	ENST00000244360	protein_coding	NA	NA	NA	NA	NA	NA	NA	rs17194055	1	1120	-1	NA	SNV	HGNC	HGNC:18064	YES	NM_025236.4	NA	1	P1	CCDS4673.2	ENSP00000244360	Q9H2S5.167	NA	UPI000020E4FF	NA	NA	NA	NA	NA	NA	NA	0.0182	0.0651	0.0058	0	0.001	0	0.005049	0.05915	0.004932	0.0001003	0	0.0001387	0.0003885	0.001645	0.004115	0.01718	0.059	0	0.007265	0	0.0001924	0	0	0.0004263	0.01152	0.001451	0.0651	AFR	NA	NA	NA	NA	NA	NA	NA	NA	NA	NA	NA	NA	NA	NA	NA	NA	5.317	0.390176	NA	NA	NA	NA	NA	NA	NA	NA	NA	NA	NA	NA	NA	NA	NA	NA	NA	NA	NA	NA	NA	NA	NA	6	-29	45	43	0	0	0	0	PPP1R11	NA	NA	-0.00011575	-5.925e-05	G	NA	NA	NA	NA	NA	NA	NA	NA	NA	NA	NA	NA
chr12	118079470	chr12_118079470_C_T	C	T	4477890	CSQ=T	synonymous_variant	LOW	VSIG10	ENSG00000176834	Transcript	ENST00000359236	protein_coding	ENST00000359236.10:c.801G>A	ENSP00000352172.5:p.Val267%3D	1141	801	267	V	gtG/gtA	rs79975193&COSV63652520	1	NA	-1	NA	SNV	HGNC	HGNC:26078	YES	NM_019086.6	NA	1	P1	CCDS44992.1	ENSP00000352172	Q8N0Z9.159	NA	UPI000007385F	Q8N0Z9-1	NA	NA	NA	NA	NA	NA	0.0262	0.0023	0.0187	0.0595	0	0.0562	0.01175	0.001227	0.01014	0.0003975	0.07427	0.005198	0.0003894	0.007601	0.0333	0.006018	0.001713	0	0.01145	0.0002882	0.07187	0.003577	0	0.0003968	0.003828	0.04613	0.07427	gnomADe_EAS	NA	0&1	0&1	NA	NA	NA	NA	NA	NA	NA	NA	NA	NA	NA	NA	NA	10.7	0.924689	NA	NA	NA	NA	NA	NA	NA	NA	NA	NA	NA	NA	NA	NA	NA	NA	NA	2.34	NA	NA	NA	NA	NA	-2	22	3	11	0	0	0	0.01	VSIG10	NA	NA	1.85e-05	2.366e-05	C	NA	NA	NA	NA	NA	NA	NA	NA	NA	NA	NA	NA
chr6	31117509	chr6_31117509_C_T	C	T	14037100	CSQ=T	upstream_gene_variant	MODIFIER	C6orf15	ENSG00000204542	Transcript	ENST00000259870	protein_coding	NA	NA	NA	NA	NA	NA	NA	rs144847588	1	4934	-1	NA	SNV	HGNC	HGNC:13927	YES	NM_014070.3	NA	1	P1	CCDS4693.1	ENSP00000259870	Q6UXA7.135	M1T2K5.53	UPI000000D748	NA	NA	NA	NA	NA	NA	NA	0.0154	0.0023	0.0043	0.0069	0	0.0654	0.008286	0.003205	0.001299	0.0004796	0.008622	0	0.0003903	0.005744	0.04628	0.00397	0.003621	0	0.004385	0.0002882	0.005968	9.427e-05	0.003165	0.0003087	0.002876	0.06755	0.06755	gnomADg_SAS	benign	NA	1	NA	NA	NA	NA	NA	NA	NA	NA	NA	NA	NA	NA	NA	19.89	2.08354	NA	NA	NA	NA	NA	NA	NA	NA	NA	NA	NA	NA	NA	NA	NA	NA	NA	-0.27	NA	NA	NA	NA	NA	-2	-13	-2	-18	0	0.03	0	0	CDSN	NA	NA	7.27e-05	3.03e-05	C	NA	NA	NA	NA	0.829	NA	NA	NA	NA	-0.593452	NA	NA
chr6	31117509	chr6_31117509_C_T	C	T	14037100	T	intron_variant	MODIFIER	PSORS1C1	ENSG00000204540	Transcript	ENST00000259881	protein_coding	ENST00000259881.10:c.-229+2618C>T	NA	NA	NA	NA	NA	NA	rs144847588	1	NA	1	NA	SNV	HGNC	HGNC:17202	YES	NM_014068.3	NA	1	P2	CCDS34390.1	ENSP00000259881	Q9UIG5.143	D2IYL0.79	UPI00004702D2	Q9UIG5-1	NA	NA	NA	NA	NA	NA	0.0154	0.0023	0.0043	0.0069	0	0.0654	0.008286	0.003205	0.001299	0.0004796	0.008622	0	0.0003903	0.005744	0.04628	0.00397	0.003621	0	0.004385	0.0002882	0.005968	9.427e-05	0.003165	0.0003087	0.002876	0.06755	0.06755	gnomADg_SAS	benign	NA	1	NA	NA	NA	NA	NA	NA	NA	NA	NA	NA	NA	NA	NA	19.89	2.08354	NA	NA	NA	NA	NA	NA	NA	NA	NA	NA	NA	NA	NA	NA	NA	NA	NA	-0.27	NA	NA	NA	NA	NA	-2	-13	-2	-18	0	0.03	0	0	CDSN	NA	NA	7.27e-05	3.03e-05	C	NA	NA	NA	NA	0.856	NA	NA	NA	NA	-0.593452	NA	NA
chr6	31117509	chr6_31117509_C_T	C	T	14037100	T	missense_variant	MODERATE	CDSN	ENSG00000204539	Transcript	ENST00000376288	protein_coding	ENST00000376288.3:c.106G>A	ENSP00000365465.2:p.Gly36Ser	133	106	36	G/S	Ggc/Agc	rs144847588	1	NA	-1	NA	SNV	HGNC	HGNC:1802	YES	NM_001264.5	NA	1	P1	CCDS34389.1	ENSP00000365465	NA	G8JLG2.69	UPI00001AFE92	NA	1	deleterious_low_confidence(0.03)	unknown(0)	NA	NA	NA	0.0154	0.0023	0.0043	0.0069	0	0.0654	0.008286	0.003205	0.001299	0.0004796	0.008622	0	0.0003903	0.005744	0.04628	0.00397	0.003621	0	0.004385	0.0002882	0.005968	9.427e-05	0.003165	0.0003087	0.002876	0.06755	0.06755	gnomADg_SAS	benign	NA	1	NA	NA	NA	NA	NA	NA	NA	NA	NA	NA	NA	NA	NA	19.89	2.08354	B	0.15251	0.0957	ENST00000376288	N	N&N	NA	NA	T	0.18494	0.3539	D	G8JLG2	YES	NA	NA	NA	-0.27	NA	NA	NA	NA	0.033	-2	-13	-2	-18	0	0.03	0	0	CDSN	NA	NA	7.27e-05	3.03e-05	C	NA	NA	NA	NA	0.599	NA	NA	NA	NA	-0.593452	NA	NA
chr6	31117509	chr6_31117509_C_T	C	T	14037100	CSQ=T	upstream_gene_variant	MODIFIER	C6orf15	ENSG00000204542	Transcript	ENST00000259870	protein_coding	NA	NA	NA	NA	NA	NA	NA	rs144847588	1	4934	-1	NA	SNV	HGNC	HGNC:13927	YES	NM_014070.3	NA	1	P1	CCDS4693.1	ENSP00000259870	Q6UXA7.135	M1T2K5.53	UPI000000D748	NA	NA	NA	NA	NA	NA	NA	0.0154	0.0023	0.0043	0.0069	0	0.0654	0.008286	0.003205	0.001299	0.0004796	0.008622	0	0.0003903	0.005744	0.04628	0.00397	0.003621	0	0.004385	0.0002882	0.005968	9.427e-05	0.003165	0.0003087	0.002876	0.06755	0.06755	gnomADg_SAS	benign	NA	1	NA	NA	NA	NA	NA	NA	NA	NA	NA	NA	NA	NA	NA	19.89	2.08354	NA	NA	NA	NA	NA	NA	NA	NA	NA	NA	NA	NA	NA	NA	NA	NA	NA	-0.27	NA	NA	NA	NA	NA	-2	-13	-2	-18	0	0.03	0	0	CDSN	NA	NA	7.27e-05	3.03e-05	C	NA	NA	NA	NA	0.829	NA	NA	NA	NA	-0.593452	NA	NA
chr6	31117509	chr6_31117509_C_T	C	T	14037100	T	intron_variant	MODIFIER	PSORS1C1	ENSG00000204540	Transcript	ENST00000259881	protein_coding	ENST00000259881.10:c.-229+2618C>T	NA	NA	NA	NA	NA	NA	rs144847588	1	NA	1	NA	SNV	HGNC	HGNC:17202	YES	NM_014068.3	NA	1	P2	CCDS34390.1	ENSP00000259881	Q9UIG5.143	D2IYL0.79	UPI00004702D2	Q9UIG5-1	NA	NA	NA	NA	NA	NA	0.0154	0.0023	0.0043	0.0069	0	0.0654	0.008286	0.003205	0.001299	0.0004796	0.008622	0	0.0003903	0.005744	0.04628	0.00397	0.003621	0	0.004385	0.0002882	0.005968	9.427e-05	0.003165	0.0003087	0.002876	0.06755	0.06755	gnomADg_SAS	benign	NA	1	NA	NA	NA	NA	NA	NA	NA	NA	NA	NA	NA	NA	NA	19.89	2.08354	NA	NA	NA	NA	NA	NA	NA	NA	NA	NA	NA	NA	NA	NA	NA	NA	NA	-0.27	NA	NA	NA	NA	NA	-2	-13	-2	-18	0	0.03	0	0	CDSN	NA	NA	7.27e-05	3.03e-05	C	NA	NA	NA	NA	0.856	NA	NA	NA	NA	-0.593452	NA	NA
chr6	31117509	chr6_31117509_C_T	C	T	14037100	T	missense_variant	MODERATE	CDSN	ENSG00000204539	Transcript	ENST00000376288	protein_coding	ENST00000376288.3:c.106G>A	ENSP00000365465.2:p.Gly36Ser	133	106	36	G/S	Ggc/Agc	rs144847588	1	NA	-1	NA	SNV	HGNC	HGNC:1802	YES	NM_001264.5	NA	1	P1	CCDS34389.1	ENSP00000365465	NA	G8JLG2.69	UPI00001AFE92	NA	1	deleterious_low_confidence(0.03)	unknown(0)	NA	NA	NA	0.0154	0.0023	0.0043	0.0069	0	0.0654	0.008286	0.003205	0.001299	0.0004796	0.008622	0	0.0003903	0.005744	0.04628	0.00397	0.003621	0	0.004385	0.0002882	0.005968	9.427e-05	0.003165	0.0003087	0.002876	0.06755	0.06755	gnomADg_SAS	benign	NA	1	NA	NA	NA	NA	NA	NA	NA	NA	NA	NA	NA	NA	NA	19.89	2.08354	B	0.15251	0.0957	ENST00000376288	N	N&N	NA	NA	T	0.18494	0.3539	D	G8JLG2	YES	NA	NA	NA	-0.27	NA	NA	NA	NA	0.033	-2	-13	-2	-18	0	0.03	0	0	CDSN	NA	NA	7.27e-05	3.03e-05	C	NA	NA	NA	NA	0.599	NA	NA	NA	NA	-0.593452	NA	NA
chr14	94380948	chr14_94380948_A_G	A	G	6709340	G	synonymous_variant	LOW	SERPINA1	ENSG00000197249	Transcript	ENST00000393087	protein_coding	ENST00000393087.9:c.840T>C	ENSP00000376802.4:p.Asp280%3D	887	840	280	D	gaT/gaC	rs1049800&COSV63346046	1	NA	-1	NA	SNV	HGNC	HGNC:8941	YES	NM_000295.5	NA	1	P1	CCDS9925.1	ENSP00000376802	P01009.278	E9KL23.91	UPI000000CBEC	P01009-1	1	NA	NA	PDB-ENSP_mappings:1atu.A&PDB-ENSP_mappings:1d5s.A&PDB-ENSP_mappings:1ezx.A&PDB-ENSP_mappings:1hp7.A&PDB-ENSP_mappings:1iz2.A&PDB-ENSP_mappings:1kct.A&PDB-ENSP_mappings:1oo8.A&PDB-ENSP_mappings:1oph.A&PDB-ENSP_mappings:1psi.A&PDB-ENSP_mappings:1qlp.A&PDB-ENSP_mappings:1qmb.A&PDB-ENSP_mappings:2d26.A&PDB-ENSP_mappings:2qug.A&PDB-ENSP_mappings:3cwl.A&PDB-ENSP_mappings:3cwm.A&PDB-ENSP_mappings:3drm.A&PDB-ENSP_mappings:3dru.A&PDB-ENSP_mappings:3dru.B&PDB-ENSP_mappings:3dru.C&PDB-ENSP_mappings:3ndd.A&PDB-ENSP_mappings:3ndf.A&PDB-ENSP_mappings:3ne4.A&PDB-ENSP_mappings:3t1p.A&PDB-ENSP_mappings:4pyw.A&PDB-ENSP_mappings:5io1.A&PDB-ENSP_mappings:5io1.B&PDB-ENSP_mappings:5nbu.A&PDB-ENSP_mappings:5nbv.A&PDB-ENSP_mappings:6hx4.A&PDB-ENSP_mappings:6hx4.B&PDB-ENSP_mappings:6i3z.A&PDB-ENSP_mappings:6i4v.A&PDB-ENSP_mappings:6i7u.A&PDB-ENSP_mappings:6iay.A&PDB-ENSP_mappings:6rod.A&PDB-ENSP_mappings:7ael.AAA&PDB-ENSP_mappings:7api.A&PDB-ENSP_mappings:7npk.A&PDB-ENSP_mappings:7npl.A&PDB-ENSP_mappings:8api.A&PDB-ENSP_mappings:9api.A	NA	NA	0.0569	0.1331	0.0072	0.0377	0	0.0675	0.01866	0.1256	0.005232	0	0.03556	0	0.0003955	0.009609	0.05589	0.03799	0.1209	0	0.01179	0	0.03603	0	0.01266	0.0003675	0.03152	0.06452	0.1331	AFR	benign/likely_benign&benign	0&1	1&1	25741868&24033266&19280649	NA	NA	NA	NA	NA	NA	NA	NA	NA	NA	NA	NA	4.007	0.275854	NA	NA	NA	NA	NA	NA	NA	NA	NA	NA	NA	NA	NA	NA	NA	NA	ClinVar:_phenotype_not_specified&ALPHA-1-ANTITRYPSIN_DEFICIENCY	NA	NA	NA	NA	NA	NA	-4	-16	-40	-3	0	0	0	0	SERPINA1	NA	NA	-0.005074	-0.001561	G	NA	NA	NA	NA	0.00462	NA	NA	NA	NA	NA	NA	NA
chr20	33179655	chr20_33179655_C_T	C	T	628339	T	stop_gained	HIGH	BPIFA2	ENSG00000131050	Transcript	ENST00000354932	protein_coding	ENST00000354932.6:c.697C>T	ENSP00000347012.5:p.Gln233Ter	763	697	233	Q/*	Cag/Tag	rs149285854	1	NA	1	NA	SNV	HGNC	HGNC:16203	YES	NM_080574.4	NA	1	P1	CCDS13214.1	ENSP00000347012	Q96DR5.158	NA	UPI00000361E3	NA	NA	NA	NA	NA	NA	NA	0.0034	0	0	0	0	0.0174	0.002803	0.000123	0.0001445	0.01845	0	0	0.0003956	0.00342	0.01457	0.001072	4.83e-05	0	0.0003929	0.01901	0	0	0	0.0002646	0.001437	0.0141	0.01901	gnomADg_ASJ	NA	NA	NA	NA	NA	NA	NA	NA	NA	NA	NA	NA	NA	NA	NA	NA	36	6.80926	.&.	NA	.&.	ENST00000253362&ENST00000354932	N	A&A	.&.	.&.	NA	NA	NA	.&.	Q96DR5&Q96DR5	YES&.	NA	NA	NA	-2.65	HC	NA	PHYLOCSF_WEAK	PERCENTILE:0.929333333333333&GERP_DIST:-516.320400273427&BP_DIST:240&DIST_FROM_LAST_EXON:200&50_BP_RULE:PASS&ANN_ORF:-492.255&MAX_ORF:-492.255	NA	-41	3	5	12	0	0	0	0.01	BPIFA2	NA	NA	-0.0004544	-0.0001919	C	NA	NA	NA	NA	NA	NA	NA	NA	NA	-0.0275033	NA	NA
chr1	74706358	chr1_74706358_C_T	C	T	1313570	CSQ=T	missense_variant	MODERATE	CRYZ	ENSG00000116791	Transcript	ENST00000340866	protein_coding	ENST00000340866.10:c.928G>A	ENSP00000339399.5:p.Glu310Lys	1036	928	310	E/K	Gag/Aag	rs149746412	1	NA	-1	NA	SNV	HGNC	HGNC:2419	YES	NM_001889.4	NA	1	P1	CCDS665.1	ENSP00000339399	Q08257.200	NA	UPI0000001C81	Q08257-1	NA	tolerated(0.25)	benign(0)	PDB-ENSP_mappings:1yb5.A&PDB-ENSP_mappings:1yb5.B	NA	NA	0.0038	0	0.0014	0	0	0.0184	0.002527	0	0.0003193	0.001692	0.0003811	9.247e-05	0.0003975	0.001643	0.01774	0.0008217	0.0001207	0	0.0001966	0.0008641	0.0007689	0	0.006329	0.000353	0.002397	0.01638	0.0184	SAS	NA	NA	NA	NA	NA	NA	NA	NA	NA	NA	NA	NA	NA	NA	NA	NA	7.097	0.557887	B&B&B&B	0.16756	0.0967&0.0929&0.0908&0.0991	ENST00000370872&ENST00000340866&ENST00000417775&ENST00000370871	N	N&N&N&N	.&B&B&.	.&B&B&.	T	0.11544	0.307595	T&T&T&T	Q08257-2&Q08257&Q08257&Q08257-3	.&.&YES&.	NA	NA	NA	-0.478	NA	NA	NA	NA	0.036	7	29	23	-24	0	0	0	0	CRYZ	NA	NA	0.00012136	8.77e-05	C	NA	NA	NA	NA	0.997	0.062441	0.062441	0.058852	0.058852	-0.543529	likely_benign	0.0908
chr1	11130673	chr1_11130673_G_A	G	A	9224350	CSQ=A	synonymous_variant	LOW	MTOR	ENSG00000198793	Transcript	ENST00000361445	protein_coding	ENST00000361445.9:c.5469C>T	ENSP00000354558.4:p.Ala1823%3D	5590	5469	1823	A	gcC/gcT	rs17848553&COSV63869835	1	NA	-1	NA	SNV	HGNC	HGNC:3942	YES	NM_004958.4	NA	1	P1	CCDS127.1	ENSP00000354558	P42345.230	NA	UPI000012ABD3	NA	1	NA	NA	PDB-ENSP_mappings:3jbz.A&PDB-ENSP_mappings:4jsn.A&PDB-ENSP_mappings:4jsn.B&PDB-ENSP_mappings:4jsp.A&PDB-ENSP_mappings:4jsp.B&PDB-ENSP_mappings:4jsv.A&PDB-ENSP_mappings:4jsv.B&PDB-ENSP_mappings:4jsx.A&PDB-ENSP_mappings:4jsx.B&PDB-ENSP_mappings:4jt5.A&PDB-ENSP_mappings:4jt5.B&PDB-ENSP_mappings:4jt6.A&PDB-ENSP_mappings:4jt6.B&PDB-ENSP_mappings:5flc.B&PDB-ENSP_mappings:5flc.F&PDB-ENSP_mappings:5h64.A&PDB-ENSP_mappings:5h64.a&PDB-ENSP_mappings:5wbu.A&PDB-ENSP_mappings:5wbu.B&PDB-ENSP_mappings:5wby.A&PDB-ENSP_mappings:5wby.B&PDB-ENSP_mappings:5zcs.A&PDB-ENSP_mappings:5zcs.B&PDB-ENSP_mappings:6bcu.A&PDB-ENSP_mappings:6bcu.B&PDB-ENSP_mappings:6bcx.A&PDB-ENSP_mappings:6bcx.B&PDB-ENSP_mappings:6sb0.A&PDB-ENSP_mappings:6sb0.B&PDB-ENSP_mappings:6sb2.A&PDB-ENSP_mappings:6sb2.B&PDB-ENSP_mappings:6zwm.A&PDB-ENSP_mappings:6zwm.B&PDB-ENSP_mappings:6zwo.B&PDB-ENSP_mappings:7owg.B&PDB-ENSP_mappings:7pe7.A&PDB-ENSP_mappings:7pe7.B&PDB-ENSP_mappings:7pe8.A&PDB-ENSP_mappings:7pe9.A&PDB-ENSP_mappings:7pea.A&PDB-ENSP_mappings:7pea.B&PDB-ENSP_mappings:7peb.A&PDB-ENSP_mappings:7pec.A&PDB-ENSP_mappings:7tzo.A&PDB-ENSP_mappings:7tzo.B&PDB-ENSP_mappings:7uxc.A&PDB-ENSP_mappings:7uxh.A&PDB-ENSP_mappings:7uxh.C&PDB-ENSP_mappings:8era.A	NA	NA	0.0543	0.0832	0.0504	0.0417	0	0.0869	0.02493	0.06679	0.06742	0	0.04129	4.756e-05	0.0003977	0.018	0.06092	0.02881	0.06453	0	0.07078	0	0.04458	0.0001885	0.009494	0.0003969	0.02247	0.0666	0.0869	SAS	benign	0&1	1&1	34484176	NA	NA	NA	NA	NA	NA	NA	NA	NA	NA	NA	NA	7.369	0.585275	NA	NA	NA	NA	NA	NA	NA	NA	NA	NA	NA	NA	NA	NA	NA	NA	ClinVar:_phenotype_not_specified	-2.13	NA	NA	NA	NA	NA	-21	6	12	-3	0	0	0	0	MTOR	NA	NA	-0.0002017	-8.26e-05	G	NA	NA	NA	NA	0.246	NA	NA	NA	NA	NA	NA	NA
chr15	33812883	chr15_33812883_A_G	A	G	403104	G	synonymous_variant	LOW	RYR3	ENSG00000198838	Transcript	ENST00000634891	protein_coding	ENST00000634891.2:c.10278A>G	ENSP00000489262.1:p.Lys3426%3D	10357	10278	3426	K	aaA/aaG	rs16958093	1	NA	1	NA	SNV	HGNC	HGNC:10485	YES	NM_001036.6	NA	1	P4	CCDS45210.1	ENSP00000489262	Q15413.206	NA	UPI0000E5B01A	Q15413-1	1	NA	NA	NA	NA	NA	0.0395	0.1362	0.0101	0.006	0	0.0051	0.008312	0.1082	0.003884	0	0.005179	0	0.0003986	0.005795	0.002877	0.03011	0.1039	0	0.0108	0	0.00481	9.409e-05	0.003165	0.0004263	0.01958	0.002897	0.1362	AFR	benign	NA	1	NA	NA	NA	NA	NA	NA	NA	NA	NA	NA	NA	NA	NA	7.44	0.592515	NA	NA	NA	NA	NA	NA	NA	NA	NA	NA	NA	NA	NA	NA	NA	NA	Epileptic_encephalopathy	-3.35	NA	NA	NA	NA	NA	-7	22	-6	-39	0	0	0	0	RYR3	NA	NA	2.86e-06	1.9e-06	A	NA	NA	NA	NA	0.0351	NA	NA	NA	NA	NA	NA	NA
chr1	78046276	chr1_78046276_C_T	C	T	7958960	T	missense_variant	MODERATE	GIPC2	ENSG00000137960	Transcript	ENST00000370759	protein_coding	ENST00000370759.4:c.182C>T	ENSP00000359795.3:p.Ser61Phe	311	182	61	S/F	tCc/tTc	rs17101180	1	NA	1	NA	SNV	HGNC	HGNC:18177	YES	NM_017655.6	NA	1	P1	CCDS685.1	ENSP00000359795	Q8TF65.141	A0A384P5H2.23	UPI000006EB65	NA	NA	deleterious(0)	benign(0.288)	NA	NA	NA	0.0375	0	0	0.0962	0	0.093	0.01561	0.00103	0.0008778	0.00473	0.08253	0.0001409	0.0004002	0.00955	0.06828	0.006412	0.001183	0	0.002224	0.002884	0.09448	9.425e-05	0.003185	0.0002207	0.007648	0.07516	0.0962	EAS	NA	NA	NA	NA	NA	NA	NA	NA	NA	NA	NA	NA	NA	NA	NA	NA	23.9	3.21123	B	0.44253	0.2137	ENST00000370759	N	D	P	B	T	0.34868	0.471359	D	Q8TF65	YES	NA	NA	NA	1.25	NA	NA	NA	NA	0.332	-40	26	32	-31	0	0	0	0	GIPC2	NA	NA	-2.956e-05	-1.87e-05	C	NA	NA	NA	NA	0.563	0.443378	0.443378	0.524208	0.524207	-0.407502	likely_benign	0.2137
chr1	78046276	chr1_78046276_C_T	C	T	7958960	T	missense_variant	MODERATE	GIPC2	ENSG00000137960	Transcript	ENST00000370759	protein_coding	ENST00000370759.4:c.182C>T	ENSP00000359795.3:p.Ser61Phe	311	182	61	S/F	tCc/tTc	rs17101180	1	NA	1	NA	SNV	HGNC	HGNC:18177	YES	NM_017655.6	NA	1	P1	CCDS685.1	ENSP00000359795	Q8TF65.141	A0A384P5H2.23	UPI000006EB65	NA	NA	deleterious(0)	benign(0.288)	NA	NA	NA	0.0375	0	0	0.0962	0	0.093	0.01561	0.00103	0.0008778	0.00473	0.08253	0.0001409	0.0004002	0.00955	0.06828	0.006412	0.001183	0	0.002224	0.002884	0.09448	9.425e-05	0.003185	0.0002207	0.007648	0.07516	0.0962	EAS	NA	NA	NA	NA	NA	NA	NA	NA	NA	NA	NA	NA	NA	NA	NA	NA	23.9	3.21123	B	0.44253	0.2137	ENST00000370759	N	D	P	B	T	0.34868	0.471359	D	Q8TF65	YES	NA	NA	NA	1.25	NA	NA	NA	NA	0.332	-40	26	32	-31	0	0	0	0	GIPC2	NA	NA	-2.956e-05	-1.87e-05	C	NA	NA	NA	NA	0.563	0.443378	0.443378	0.524208	0.524207	-0.407502	likely_benign	0.2137
chr7	100887543	chr7_100887543_C_T	C	T	1010110	CSQ=T	downstream_gene_variant	MODIFIER	ACHE	ENSG00000087085	Transcript	ENST00000241069	protein_coding	NA	NA	NA	NA	NA	NA	NA	rs117042688	1	2451	-1	NA	SNV	HGNC	HGNC:108	YES	NM_000665.5	NA	1	P1	CCDS5709.1	ENSP00000241069	P22303.230	NA	UPI0000125216	P22303-1	1	NA	NA	NA	NA	NA	0.007	0.0159	0	0.001	0	0.0133	0.002945	0.01393	0.00128	0.002586	5.44e-05	0	0.0004024	0.003311	0.01231	0.004328	0.01324	0	0.001048	0.002592	0.000193	0	0.01582	0.0004263	0.002392	0.009356	0.0159	AFR	NA	NA	NA	NA	NA	NA	NA	NA	NA	NA	NA	NA	NA	NA	NA	NA	4.169	0.289663	NA	NA	NA	NA	NA	NA	NA	NA	NA	NA	NA	NA	NA	NA	NA	NA	NA	-3.11	NA	NA	NA	NA	NA	-28	-45	-28	11	0	0	0.02	0.01	SRRT	NA	NA	-0.0002313	-0.0002298	C	NA	NA	NA	NA	0.262	NA	NA	NA	NA	NA	NA	NA
chr7	100887543	chr7_100887543_C_T	C	T	1010110	T	downstream_gene_variant	MODIFIER	UFSP1	ENSG00000176125	Transcript	ENST00000388761	protein_coding	NA	NA	NA	NA	NA	NA	NA	rs117042688	1	1178	-1	NA	SNV	HGNC	HGNC:33821	YES	NM_001015072.4	NA	NA	NA	CCDS34710.1	ENSP00000373413	Q6NVU6.121	NA	UPI000006E7EF	NA	NA	NA	NA	NA	NA	NA	0.007	0.0159	0	0.001	0	0.0133	0.002945	0.01393	0.00128	0.002586	5.44e-05	0	0.0004024	0.003311	0.01231	0.004328	0.01324	0	0.001048	0.002592	0.000193	0	0.01582	0.0004263	0.002392	0.009356	0.0159	AFR	NA	NA	NA	NA	NA	NA	NA	NA	NA	NA	NA	NA	NA	NA	NA	NA	4.169	0.289663	NA	NA	NA	NA	NA	NA	NA	NA	NA	NA	NA	NA	NA	NA	NA	NA	NA	-3.11	NA	NA	NA	NA	NA	-28	-45	-28	11	0	0	0.02	0.01	SRRT	NA	NA	-0.0002313	-0.0002298	C	NA	NA	NA	NA	0.557	NA	NA	NA	NA	NA	NA	NA
chr7	100887543	chr7_100887543_C_T	C	T	1010110	T	intron_variant	MODIFIER	SRRT	ENSG00000087087	Transcript	ENST00000611405	protein_coding	ENST00000611405.5:c.2169+30C>T	NA	NA	NA	NA	NA	NA	rs117042688	1	NA	1	NA	SNV	HGNC	HGNC:24101	YES	NM_015908.6	NA	1	A2	CCDS34709.1	ENSP00000480421	Q9BXP5.180	NA	UPI0000126098	Q9BXP5-1	NA	NA	NA	NA	NA	NA	0.007	0.0159	0	0.001	0	0.0133	0.002945	0.01393	0.00128	0.002586	5.44e-05	0	0.0004024	0.003311	0.01231	0.004328	0.01324	0	0.001048	0.002592	0.000193	0	0.01582	0.0004263	0.002392	0.009356	0.0159	AFR	NA	NA	NA	NA	NA	NA	NA	NA	NA	NA	NA	NA	NA	NA	NA	NA	4.169	0.289663	NA	NA	NA	NA	NA	NA	NA	NA	NA	NA	NA	NA	NA	NA	NA	NA	NA	-3.11	NA	NA	NA	NA	NA	-28	-45	-28	11	0	0	0.02	0.01	SRRT	NA	NA	-0.0002313	-0.0002298	C	NA	NA	NA	NA	0.0688	NA	NA	NA	NA	NA	NA	NA
chr1	11095708	chr1_11095708_C_T	C	T	1862570	T	intron_variant	MODIFIER	EXOSC10	ENSG00000171824	Transcript	ENST00000376936	protein_coding	ENST00000376936.9:c.372+50G>A	NA	NA	NA	NA	NA	NA	rs60551107	1	NA	-1	NA	SNV	HGNC	HGNC:9138	YES	NM_001001998.3	NA	1	P1	CCDS30584.1	ENSP00000366135	Q01780.226	NA	UPI0000001C90	Q01780-1	NA	NA	NA	NA	NA	NA	0.0593	0.0991	0.0504	0.0417	0	0.091	0.02616	0.07975	0.06832	0	0.04177	4.903e-05	0.0004026	0.01837	0.06319	0.03248	0.07731	0	0.07202	0	0.04456	0.0001887	0.01266	0.0003823	0.02253	0.06838	0.0991	AFR	NA	NA	NA	NA	NA	NA	NA	NA	NA	NA	NA	NA	NA	NA	NA	NA	1.703	0.053088	NA	NA	NA	NA	NA	NA	NA	NA	NA	NA	NA	NA	NA	NA	NA	NA	NA	-0.531	NA	NA	NA	NA	NA	-2	2	50	44	0	0	0	0	EXOSC10	NA	NA	0.0001256	9.57e-05	.	NA	NA	NA	NA	0.0801	NA	NA	NA	NA	NA	NA	NA
chr14	94284024	chr14_94284024_C_T	C	T	961143	CSQ=T	missense_variant	MODERATE	SERPINA10	ENSG00000140093	Transcript	ENST00000261994	protein_coding	ENST00000261994.9:c.1276G>A	ENSP00000261994.4:p.Glu426Lys	1406	1276	426	E/K	Gaa/Aaa	rs145648775&COSV100003617	1	NA	-1	NA	SNV	HGNC	HGNC:15996	YES	NM_001100607.3	NA	1	P2	CCDS9923.1	ENSP00000261994	Q9UK55.197	A0A024R6I6.67	UPI000013C46E	NA	1	deleterious(0)	possibly_damaging(0.886)	PDB-ENSP_mappings:3f1s.A&PDB-ENSP_mappings:3h5c.A&PDB-ENSP_mappings:4afx.B&PDB-ENSP_mappings:4aju.B	NA	NA	0.003	0	0.0014	0	0	0.0143	0.001814	0.000123	0.0002602	0.0002977	5.439e-05	9.239e-05	0.0004046	0.0009775	0.01264	0.0008345	0.0001689	0	0.0006544	0	0	9.427e-05	0.003165	0.0004556	0	0.01594	0.01594	gnomADg_SAS	NA	0&1	0&1	NA	NA	NA	NA	NA	NA	NA	NA	NA	NA	NA	NA	NA	23.9	3.23335	.&B&B&B	0.55201	.&0.1822&0.3297&0.3163	ENST00000261994&ENST00000554723&ENST00000393096&ENST00000554173	D	D&D&D&D	D&.&D&D	D&.&D&D	T	0.22077	0.378734	D&D&D&D	Q9UK55&G3V2W1&Q9UK55&Q9UK55	YES&.&.&.	NA	NA	NA	0.355	NA	NA	NA	NA	0.611	-24	29	31	-38	0	0	0	0	SERPINA10	NA	NA	0.004574	0.002218	C	NA	NA	NA	NA	0.109	0.73811	0.73811	0.884934	0.884934	-0.114024	likely_benign	0.3163
chr14	94284024	chr14_94284024_C_T	C	T	961143	T	downstream_gene_variant	MODIFIER	PPP4R4	ENSG00000119698	Transcript	ENST00000304338	protein_coding	NA	NA	NA	NA	NA	NA	NA	rs145648775&COSV100003617	1	4290	1	NA	SNV	HGNC	HGNC:23788	YES	NM_058237.2	NA	1	P1	CCDS9921.1	ENSP00000305924	Q6NUP7.145	NA	UPI000016223B	Q6NUP7-1	NA	NA	NA	NA	NA	NA	0.003	0	0.0014	0	0	0.0143	0.001814	0.000123	0.0002602	0.0002977	5.439e-05	9.239e-05	0.0004046	0.0009775	0.01264	0.0008345	0.0001689	0	0.0006544	0	0	9.427e-05	0.003165	0.0004556	0	0.01594	0.01594	gnomADg_SAS	NA	0&1	0&1	NA	NA	NA	NA	NA	NA	NA	NA	NA	NA	NA	NA	NA	23.9	3.23335	NA	NA	NA	NA	NA	NA	NA	NA	NA	NA	NA	NA	NA	NA	NA	NA	NA	0.355	NA	NA	NA	NA	NA	-24	29	31	-38	0	0	0	0	SERPINA10	NA	NA	0.004574	0.002218	C	NA	NA	NA	NA	0.148	NA	NA	NA	NA	-0.114024	NA	NA
chr1	11114794	chr1_11114794_G_A	G	A	3830080	CSQ=A	intron_variant	MODIFIER	MTOR	ENSG00000198793	Transcript	ENST00000361445	protein_coding	ENST00000361445.9:c.7164+19C>T	NA	NA	NA	NA	NA	NA	rs2275523&COSV104421637	1	NA	-1	NA	SNV	HGNC	HGNC:3942	YES	NM_004958.4	NA	1	P1	CCDS127.1	ENSP00000354558	P42345.230	NA	UPI000012ABD3	NA	1	NA	NA	NA	NA	NA	0.0549	0.0862	0.049	0.0417	0	0.0869	0.0247	0.06952	0.06719	0	0.04116	4.621e-05	0.0004048	0.01796	0.06013	0.02973	0.06765	0	0.07109	0	0.04521	0.0002828	0.009494	0.0003822	0.02197	0.06685	0.0869	SAS	benign	0&1	1&1	NA	NA	NA	NA	NA	NA	NA	NA	NA	NA	NA	NA	NA	0.114	-0.509326	NA	NA	NA	NA	NA	NA	NA	NA	NA	NA	NA	NA	NA	NA	NA	NA	NA	-5	NA	NA	NA	NA	NA	49	18	19	15	0	0	0	0	MTOR	NA	NA	1.73e-05	1.097e-05	G	NA	NA	NA	NA	0.246	NA	NA	NA	NA	NA	NA	NA
chr17	35998305	chr17_35998305_T_A	T	A	712441	A	missense_variant	MODERATE	CCL15	ENSG00000275718	Transcript	ENST00000617897	protein_coding	ENST00000617897.2:c.223A>T	ENSP00000484078.1:p.Ser75Cys	284	223	75	S/C	Agc/Tgc	rs143211795	1	NA	-1	NA	SNV	HGNC	HGNC:10613	YES	NM_032965.6	NA	1	P1	CCDS11304.1	ENSP00000484078	Q16663.187	NA	UPI0000030A51	NA	NA	deleterious(0)	probably_damaging(0.938)	PDB-ENSP_mappings:2hcc.A&PDB-ENSP_mappings:7vl9.L&PDB-ENSP_mappings:7vla.L	NA	NA	0.0016	0	0.0014	0	0.001	0.0061	0.001019	0.0001231	0.0002316	0	0.0001088	0	0.000405	0.001469	0.006185	0.0004926	7.233e-05	0.004386	0.0006542	0	0	0	0.003165	0.0003086	0.001912	0.006614	0.006614	gnomADg_SAS	NA	NA	NA	NA	NA	NA	NA	NA	NA	NA	NA	NA	NA	NA	NA	NA	18.86	1.94849	A	0.65359	0.5173	ENST00000617897	N	N&N	NA	NA	T	0.09274	0.29241	NA	NA	YES	NA	NA	NA	NA	NA	NA	NA	NA	NA	16	-2	-18	-25	0	0	0	0	CCL15-CCL14	NA	NA	-9.43e-05	-8.917e-05	T	NA	NA	NA	NA	NA	NA	NA	NA	NA	-0.433249	ambiguous	0.5173
chr1	11189732	chr1_11189732_G_C	G	C	8486340	C	missense_variant	MODERATE	ANGPTL7	ENSG00000171819	Transcript	ENST00000376819	protein_coding	ENST00000376819.4:c.153G>C	ENSP00000366015.3:p.Glu51Asp	378	153	51	E/D	gaG/gaC	rs28990992	1	NA	1	NA	SNV	HGNC	HGNC:24078	YES	NM_021146.4	NA	1	P1	CCDS128.1	ENSP00000366015	O43827.158	NA	UPI0000035976	NA	NA	tolerated(0.28)	benign(0)	NA	NA	NA	0.0551	0.0885	0.049	0.0407	0	0.0859	0.02502	0.07424	0.06735	0	0.04087	4.623e-05	0.0004053	0.01828	0.06015	0.03129	0.07332	0	0.07147	0	0.04437	0.0001882	0.009494	0.0003968	0.0244	0.06631	0.0885	AFR	NA	NA	NA	34446002	NA	NA	NA	NA	NA	NA	NA	NA	NA	NA	NA	NA	17.55	1.77504	B	0.20352	0.1078	ENST00000376819	N	N&D	B	B	T	0.22865	0.384305	T	O43827	YES	NA	NA	NA	1.39	NA	NA	NA	NA	0.113	7	27	12	-9	0	0	0	0	ANGPTL7	NA	NA	3.42e-05	2.074e-05	G	NA	NA	NA	NA	0.54	0.144927	0.144927	0.126678	0.126678	-0.531458	likely_benign	0.1078
chr1	11189732	chr1_11189732_G_C	G	C	8486340	CSQ=C	intron_variant	MODIFIER	MTOR	ENSG00000198793	Transcript	ENST00000361445	protein_coding	ENST00000361445.9:c.4253+9526C>G	NA	NA	NA	NA	NA	NA	rs28990992	1	NA	-1	NA	SNV	HGNC	HGNC:3942	YES	NM_004958.4	NA	1	P1	CCDS127.1	ENSP00000354558	P42345.230	NA	UPI000012ABD3	NA	1	NA	NA	NA	NA	NA	0.0551	0.0885	0.049	0.0407	0	0.0859	0.02502	0.07424	0.06735	0	0.04087	4.623e-05	0.0004053	0.01828	0.06015	0.03129	0.07332	0	0.07147	0	0.04437	0.0001882	0.009494	0.0003968	0.0244	0.06631	0.0885	AFR	NA	NA	NA	34446002	NA	NA	NA	NA	NA	NA	NA	NA	NA	NA	NA	NA	17.55	1.77504	NA	NA	NA	NA	NA	NA	NA	NA	NA	NA	NA	NA	NA	NA	NA	NA	NA	1.39	NA	NA	NA	NA	NA	7	27	12	-9	0	0	0	0	ANGPTL7	NA	NA	3.42e-05	2.074e-05	G	NA	NA	NA	NA	0.246	NA	NA	NA	NA	-0.531458	NA	NA
chr11	116779090	chr11_116779090_G_A	G	A	968539	CSQ=A	intron_variant	MODIFIER	ZPR1	ENSG00000109917	Transcript	ENST00000227322	protein_coding	ENST00000227322.8:c.1246-31C>T	NA	NA	NA	NA	NA	NA	rs75198898&COSV57063960	1	NA	-1	NA	SNV	HGNC	HGNC:13051	YES	NM_003904.5	NA	1	P1	CCDS8375.1	ENSP00000227322	O75312.177	NA	UPI000013C471	NA	1	NA	NA	NA	NA	NA	0.0132	0.0053	0	0.0466	0.001	0.0112	0.007151	0.00727	0.0004944	0	0.06824	0.0003783	0.0004092	0.002799	0.01056	0.004869	0.006806	0	0.0008505	0	0.06807	0.0002826	0	0.0003086	0.004785	0.01221	0.06824	gnomADe_EAS	NA	0&1	1&1	35468744&36140721&36329257&29403010&34594039	NA	NA	NA	NA	NA	NA	NA	NA	NA	NA	NA	NA	0.019	-0.847095	NA	NA	NA	NA	NA	NA	NA	NA	NA	NA	NA	NA	NA	NA	29403010	0.7	Triglyceride_levels	-3.95	NA	NA	NA	NA	NA	-50	42	-49	-35	0	0	0	0	ZPR1	NA	NA	-0.0006466	-0.0003994	G	ENSG00000110243&ENSG00000109917	apolipoprotein_A5&ZPR1_zinc_finger	APOA5&ZPR1	0.7860560417175293&0.6791306138038635	NA	NA	NA	NA	NA	NA	NA	NA
chr6	30922417	chr6_30922417_A_AG	A	AG	3993100	G	intron_variant	MODIFIER	VARS2	ENSG00000137411	Transcript	ENST00000676266	protein_coding	ENST00000676266.1:c.1933-33_1933-32insG	NA	NA	NA	NA	NA	NA	rs375945731	1	NA	1	NA	insertion	HGNC	HGNC:21642	YES	NM_020442.6	NA	NA	P3	CCDS34387.1	ENSP00000502585	Q5ST30.167	NA	UPI0000253B83	Q5ST30-1	1	NA	NA	NA	NA	NA	0.0082	0	0	0.004	0	0.0378	0.004475	0.0005994	5.865e-05	0	0.007798	0	0.0004118	0.004349	0.02885	0.001597	0.0005793	0	0.0001965	0	0.005971	9.432e-05	0	0.0004264	0.003352	0.03072	0.0378	SAS	NA	NA	NA	NA	NA	NA	NA	NA	NA	NA	NA	NA	NA	NA	NA	NA	2.243	0.11658	NA	NA	NA	NA	NA	NA	NA	NA	NA	NA	NA	NA	NA	NA	NA	NA	NA	NA	NA	NA	NA	NA	NA	-35	-2	32	47	0.2	0	0	0	VARS2	NA	NA	-6.7e-06	-2.6e-06	NA	NA	NA	NA	NA	0.993	NA	NA	NA	NA	NA	NA	NA
chr3	50434293	chr3_50434293_C_T	C	T	875885	T	intron_variant	MODIFIER	CACNA2D2	ENSG00000007402	Transcript	ENST00000424201	protein_coding	ENST00000424201.7:c.405+20G>A	NA	NA	NA	NA	NA	NA	rs3213520&COSV56569649	1	NA	-1	NA	SNV	HGNC	HGNC:1400	YES	NM_006030.4	NA	1	P4	CCDS33763.1	ENSP00000390329	Q9NY47.154	NA	UPI000006D8FC	Q9NY47-2	1	NA	NA	NA	NA	NA	0.0188	0.0197	0	0.0635	0	0.0041	0.005572	0.01538	0.0008414	0.001202	0.04801	0.0001391	0.0004158	0.003604	0.004902	0.006244	0.01402	0	0.001505	0.001441	0.04936	0.0002827	0	0.0004851	0.004302	0.008292	0.0635	EAS	benign	0&1	1&1	NA	NA	NA	NA	NA	NA	NA	NA	NA	NA	NA	NA	NA	3.716	0.251009	NA	NA	NA	NA	NA	NA	NA	NA	NA	NA	NA	NA	NA	NA	NA	NA	NA	0.232	NA	NA	NA	NA	NA	-4	38	16	35	0	0	0	0	CACNA2D2	NA	NA	3.39e-05	4.035e-05	C	NA	NA	NA	NA	0.56	NA	NA	NA	NA	NA	NA	NA
chr3	50434293	chr3_50434293_C_T	C	T	875885	T	intron_variant	MODIFIER	CACNA2D2	ENSG00000007402	Transcript	ENST00000424201	protein_coding	ENST00000424201.7:c.405+20G>A	NA	NA	NA	NA	NA	NA	rs3213520&COSV56569649	1	NA	-1	NA	SNV	HGNC	HGNC:1400	YES	NM_006030.4	NA	1	P4	CCDS33763.1	ENSP00000390329	Q9NY47.154	NA	UPI000006D8FC	Q9NY47-2	1	NA	NA	NA	NA	NA	0.0188	0.0197	0	0.0635	0	0.0041	0.005572	0.01538	0.0008414	0.001202	0.04801	0.0001391	0.0004158	0.003604	0.004902	0.006244	0.01402	0	0.001505	0.001441	0.04936	0.0002827	0	0.0004851	0.004302	0.008292	0.0635	EAS	benign	0&1	1&1	NA	NA	NA	NA	NA	NA	NA	NA	NA	NA	NA	NA	NA	3.716	0.251009	NA	NA	NA	NA	NA	NA	NA	NA	NA	NA	NA	NA	NA	NA	NA	NA	NA	0.232	NA	NA	NA	NA	NA	-4	38	16	35	0	0	0	0	CACNA2D2	NA	NA	3.39e-05	4.035e-05	C	NA	NA	NA	NA	0.56	NA	NA	NA	NA	NA	NA	NA
chr19	44948904	chr19_44948904_G_A	G	A	277412	A	downstream_gene_variant	MODIFIER	APOC4	ENSG00000267467	Transcript	ENST00000592954	protein_coding	NA	NA	NA	NA	NA	NA	NA	rs5123	1	3408	1	NA	SNV	HGNC	HGNC:611	YES	NM_001646.3	NA	1	P1	CCDS12649.1	ENSP00000468236	P55056.172	NA	UPI0000125C2A	NA	NA	NA	NA	NA	NA	NA	0.0138	0.0431	0.0101	0.002	0	0.0031	0.004098	0.03989	0.002586	0.009775	0.0002754	0	0.0004179	0.002482	0.003535	0.01252	0.04029	0	0.009629	0.007781	0.000774	0	0.006329	0.0003382	0.01053	0.002697	0.0431	AFR	likely_benign	NA	1	NA	NA	NA	NA	NA	NA	NA	NA	NA	NA	NA	NA	NA	0.028	-0.784301	NA	NA	NA	NA	NA	NA	NA	NA	NA	NA	NA	NA	NA	NA	NA	NA	NA	-2.7	NA	NA	NA	NA	NA	49	-44	-44	20	0	0	0.07	0	APOC2	NA	NA	-4.64e-05	-2.67e-05	G	NA	NA	NA	NA	0.592	NA	NA	NA	NA	NA	NA	NA
chr19	44948904	chr19_44948904_G_A	G	A	277412	CSQ=A	intron_variant	MODIFIER	APOC2	ENSG00000234906	Transcript	ENST00000252490	protein_coding	ENST00000252490.7:c.215+44G>A	NA	NA	NA	NA	NA	NA	rs5123	1	NA	1	NA	SNV	HGNC	HGNC:609	YES	NM_000483.5	NA	2	P1	CCDS12650.1	ENSP00000252490	P02655.229	A0A024R0T9.63	UPI0000125C21	NA	1	NA	NA	NA	NA	NA	0.0138	0.0431	0.0101	0.002	0	0.0031	0.004098	0.03989	0.002586	0.009775	0.0002754	0	0.0004179	0.002482	0.003535	0.01252	0.04029	0	0.009629	0.007781	0.000774	0	0.006329	0.0003382	0.01053	0.002697	0.0431	AFR	likely_benign	NA	1	NA	NA	NA	NA	NA	NA	NA	NA	NA	NA	NA	NA	NA	0.028	-0.784301	NA	NA	NA	NA	NA	NA	NA	NA	NA	NA	NA	NA	NA	NA	NA	NA	NA	-2.7	NA	NA	NA	NA	NA	49	-44	-44	20	0	0	0.07	0	APOC2	NA	NA	-4.64e-05	-2.67e-05	G	NA	NA	NA	NA	0.464	NA	NA	NA	NA	NA	NA	NA
chr4	38798480	chr4_38798480_G_A	G	A	4072450	CSQ=A	missense_variant	MODERATE	TLR1	ENSG00000174125	Transcript	ENST00000308979	protein_coding	ENST00000308979.7:c.352C>T	ENSP00000354932.2:p.His118Tyr	626	352	118	H/Y	Cac/Tac	rs5743612	1	NA	-1	NA	SNV	HGNC	HGNC:11847	YES	NM_003263.4	NA	1	P1	CCDS33973.1	ENSP00000354932	Q15399.215	NA	UPI000013EDFA	NA	1	tolerated(0.07)	possibly_damaging(0.488)	PDB-ENSP_mappings:2z7x.B&PDB-ENSP_mappings:6nih.A&PDB-ENSP_mappings:6nih.B	NA	NA	0.0389	0.1157	0.0058	0.0099	0	0.0286	0.009498	0.08436	0.00295	0	0.004077	0	0.0004224	0.006684	0.0245	0.02542	0.08451	0	0.009695	0	0.004425	0	0.003165	0.0003381	0.01868	0.02799	0.1157	AFR	NA	NA	NA	24002163&30866782&23021866&33981318&27056955&37139337&19609346	NA	NA	NA	NA	NA	NA	NA	NA	NA	NA	NA	NA	16.68	1.64729	B&B&B	0.20196	0.0927&0.0868&0.1074	ENST00000308979&ENST00000502213&ENST00000505940	N	P&P	P&P&.	P&P&.	T	0.44486	0.540287	T&T&T	Q15399&Q15399&D6RAP2	YES&.&.	NA	NA	NA	0.889	NA	NA	NA	NA	0.13	2	39	2	-49	0	0	0	0	TLR1	NA	NA	-5.2e-06	-7.1e-06	G	NA	NA	NA	NA	0.963	0.128823	0.128823	0.183888	0.183888	-0.562695	likely_benign	0.0868
chr7	100820187	chr7_100820187_G_A	G	A	1105170	CSQ=A	synonymous_variant	LOW	EPHB4	ENSG00000196411	Transcript	ENST00000358173	protein_coding	ENST00000358173.8:c.918C>T	ENSP00000350896.3:p.Val306%3D	1411	918	306	V	gtC/gtT	rs151161414&COSV62268217&COSV62270523	1	NA	-1	NA	SNV	HGNC	HGNC:3395	YES	NM_004444.5	NA	1	P1	CCDS5706.1	ENSP00000350896	P54760.230	Q541P7.175	UPI0000000DBB	P54760-1	1	NA	NA	NA	NA	NA	0.0032	0	0	0	0	0.0164	0.001938	0	0.0007808	0.002581	0	4.635e-05	0.0004224	0.002609	0.01205	0.000644	2.412e-05	0	0.0003273	0.002595	0	0	0.006329	0.0005145	0.0009579	0.00911	0.0164	SAS	benign&likely_benign	0&1&1	1&1&1	NA	NA	NA	NA	NA	NA	NA	NA	NA	NA	NA	NA	NA	0.623	-0.159613	NA	NA	NA	NA	NA	NA	NA	NA	NA	NA	NA	NA	NA	NA	NA	NA	NA	-5.88	NA	NA	NA	NA	NA	49	19	-31	-46	0	0	0	0	EPHB4	NA	NA	0.0005307	0.0004964	G	NA	NA	NA	NA	0.274	NA	NA	NA	NA	NA	NA	NA
chr6	30922418	chr6_30922418_A_C	A	C	5639860	C	intron_variant	MODIFIER	VARS2	ENSG00000137411	Transcript	ENST00000676266	protein_coding	ENST00000676266.1:c.1933-32A>C	NA	NA	NA	NA	NA	NA	rs3890906	1	NA	1	NA	SNV	HGNC	HGNC:21642	YES	NM_020442.6	NA	NA	P3	CCDS34387.1	ENSP00000502585	Q5ST30.167	NA	UPI0000253B83	Q5ST30-1	1	NA	NA	NA	NA	NA	0.0082	0	0	0.004	0	0.0378	0.0045	0.0005999	5.886e-05	0	0.007839	0	0.0004226	0.00453	0.02894	0.00162	0.0005881	0	0.0001984	0	0.006033	0.0001917	0	0.0004286	0.003388	0.03148	0.0378	SAS	likely_benign	NA	1	NA	NA	NA	NA	NA	NA	NA	NA	NA	NA	NA	NA	NA	5.071	0.368185	NA	NA	NA	NA	NA	NA	NA	NA	NA	NA	NA	NA	NA	NA	NA	NA	NA	-2.57	NA	NA	NA	NA	NA	-36	32	-38	35	0.03	0	0	0	VARS2	NA	NA	2.17e-05	8.8e-06	A	NA	NA	NA	NA	0.993	NA	NA	NA	NA	NA	NA	NA
chr12	6517066	chr12_6517066_C_T	C	T	3268910	CSQ=T	intron_variant	MODIFIER	NCAPD2	ENSG00000010292	Transcript	ENST00000315579	protein_coding	ENST00000315579.10:c.1185+41C>T	NA	NA	NA	NA	NA	NA	rs112810780	1	NA	1	NA	SNV	HGNC	HGNC:24305	YES	NM_014865.4	NA	1	P1	CCDS8548.1	ENSP00000325017	Q15021.204	NA	UPI000013C8CA	NA	1	NA	NA	NA	NA	NA	0.0114	0	0.0014	0.001	0.002	0.0542	0.005325	0.000123	0.0002604	0.005066	0.0004893	0	0.0004228	0.003432	0.0391	0.001742	0.0002173	0	0.0002619	0.009217	0.0005765	0	0	0.0003969	0.000956	0.03892	0.0542	SAS	NA	NA	NA	NA	NA	NA	NA	NA	NA	NA	NA	NA	NA	NA	NA	NA	0.026	-0.792324	NA	NA	NA	NA	NA	NA	NA	NA	NA	NA	NA	NA	NA	NA	NA	NA	NA	-3.36	NA	NA	NA	NA	NA	10	-46	-10	-44	0	0	0	0	NCAPD2	NA	NA	-0.0005474	-0.0002728	C	NA	NA	NA	NA	0.771	NA	NA	NA	NA	NA	NA	NA
chr15	78762576	chr15_78762576_C_CG	C	CG	1568040	CSQ=G	splice_polypyrimidine_tract_variant&intron_variant	LOW	ADAMTS7	ENSG00000136378	Transcript	ENST00000388820	protein_coding	ENST00000388820.5:c.4741-12_4741-11insC	NA	NA	NA	NA	NA	NA	rs74316827	1	NA	-1	NA	insertion	HGNC	HGNC:223	YES	NM_014272.5	NA	1	P1	CCDS32303.1	ENSP00000373472	Q9UKP4.191	NA	UPI00002263B3	NA	NA	NA	NA	NA	NA	NA	0.0994	0	0.2133	0.3383	0	0.0092	0.05651	0.004167	0.208	0.003986	0.361	0.0003885	0.0004284	0.02776	0.005444	0.02795	0.004634	0.05702	0.133	0.001442	0.3473	0	0	0.0006324	0.03014	0.0135	0.361	gnomADe_EAS	NA	NA	NA	NA	NA	NA	NA	NA	NA	NA	NA	NA	NA	NA	NA	NA	0.437	-0.231337	NA	NA	NA	NA	NA	NA	NA	NA	NA	NA	NA	NA	NA	NA	NA	NA	NA	NA	NA	NA	NA	NA	NA	-11	-18	-18	-11	0	0.02	0	0	ADAMTS7	NA	NA	-1.25e-06	-1.8e-06	NA	NA	NA	NA	NA	0.623	NA	NA	NA	NA	NA	NA	NA
chr17	47189213	chr17_47189213_C_G	C	G	457287	CSQ=GCCCTGTAGCGGCT	5_prime_UTR_variant	MODIFIER	CDC27	ENSG00000004897	Transcript	ENST00000066544	protein_coding	ENST00000066544.8:c.-41G>C	NA	70-83	NA	NA	NA	NA	rs2285591	1	NA	-1	NA	substitution	HGNC	HGNC:1728	YES	NM_001256.6	NA	1	P4	CCDS11509.1	ENSP00000066544	P30260.224	NA	UPI000012722D	P30260-1	NA	NA	NA	NA	NA	NA	0.024	0	0.0821	0.0595	0	0.0031	0.02082	0.0007739	0.1097	0.007206	0.05638	0.0006069	0.0004295	0.01206	0.004807	0.009655	0.0009404	0	0.06731	0.007497	0.0575	0.0006588	0	0.0004997	0.006692	0.004551	0.1097	gnomADe_AMR	NA	NA	NA	NA	NA	NA	NA	NA	NA	NA	NA	0	0	1	NA	NA	16.86	1.67448	NA	NA	NA	NA	NA	NA	NA	NA	NA	NA	NA	NA	NA	NA	NA	NA	NA	1.32	NA	NA	NA	NA	NA	-23	48	2	48	0	0	0	0.02	CDC27	NA	NA	-0.0004132	-0.0001652	CCCCTGTAGCGGCT	NA	NA	NA	NA	0.684	NA	NA	NA	NA	NA	NA	NA
chr11	34994999	chr11_34994999_T_G	T	G	862863	CSQ=G	missense_variant	MODERATE	PDHX	ENSG00000110435	Transcript	ENST00000227868	protein_coding	ENST00000227868.9:c.1333T>G	ENSP00000227868.4:p.Phe445Val	1371	1333	445	F/V	Ttc/Gtc	rs147948716	1	NA	1	NA	SNV	HGNC	HGNC:21350	YES	NM_003477.3	NA	1	P1	CCDS7896.1	ENSP00000227868	O00330.214	NA	UPI0000130C34	O00330-1	1	deleterious(0.04)	benign(0.106)	PDB-ENSP_mappings:6h60.A	NA	NA	0.0016	0	0.0014	0	0	0.0072	0.001215	6.152e-05	0.0001737	0.001192	0	9.24e-05	0.0004321	0.0004896	0.007578	0.0004341	2.415e-05	0	0.0005244	0.0005764	0	0	0.003165	0.0003089	0.0004785	0.006642	0.007578	gnomADe_SAS	benign&likely_benign	NA	1	NA	NA	NA	NA	NA	NA	NA	NA	NA	NA	NA	NA	NA	22.4	2.49664	B&B&B	0.54861	0.1873&0.1079&0.3249	ENST00000448838&ENST00000227868&ENST00000430469	D	D&N&N	.&B&.	.&B&.	T	0.21891	0.377431	T&T&T	O00330-3&O00330&O00330-2	.&YES&.	NA	NA	ClinVar:_phenotype_not_specified&PYRUVATE_DEHYDROGENASE_E3-BINDING_PROTEIN_DEFICIENCY	2.94	NA	NA	NA	NA	0.159	18	-24	-43	-2	0	0.1	0	0	PDHX	Benign	0.0569544	0.0002321	0.0001247	T	NA	NA	NA	NA	0.901	0.0764923	0.0787749	0.126212	0.142445	-0.434785	likely_benign	0.1079
chr17	4790118	chr17_4790118_C_A	C	A	939796	A	missense_variant	MODERATE	GLTPD2	ENSG00000182327	Transcript	ENST00000331264	protein_coding	ENST00000331264.8:c.698C>A	ENSP00000328070.7:p.Thr233Asn	746	698	233	T/N	aCc/aAc	rs371108166	1	NA	1	NA	SNV	HGNC	HGNC:33756	YES	NM_001014985.3	NA	1	P1	CCDS32534.1	ENSP00000328070	A6NH11.101	NA	UPI0000EE6359	NA	NA	deleterious(0)	benign(0.005)	NA	NA	NA	0.0018	0	0	0	0	0.0092	0.002747	0	0.001	0.002406	0	0	0.0004349	0.0007692	0.01266	0.0005981	4.824e-05	0	0.0001309	0.001443	0	0	0	0.0003088	0.0004789	0.01241	0.01266	gnomADe_SAS	NA	NA	NA	NA	NA	NA	NA	NA	NA	NA	NA	NA	NA	NA	NA	NA	21.9	2.36938	A	0.58768	0.3858	ENST00000331264	D	N	B	B	T	0.47677	0.562897	D	A6NH11	YES	NA	NA	NA	1.06	NA	NA	NA	NA	0.07	-1	50	-1	-31	0	0	0	0	GLTPD2	NA	NA	2.515e-05	1.54e-05	C	NA	NA	NA	NA	NA	0.208247	0.208247	0.276158	0.276158	-0.460279	ambiguous	0.3858
chr17	4790118	chr17_4790118_C_A	C	A	939796	CSQ=A	upstream_gene_variant	MODIFIER	VMO1	ENSG00000182853	Transcript	ENST00000328739	protein_coding	NA	NA	NA	NA	NA	NA	NA	rs371108166	1	3754	-1	NA	SNV	HGNC	HGNC:30387	YES	NM_182566.3	NA	1	P1	CCDS11055.1	ENSP00000328397	Q7Z5L0.132	NA	UPI000004BA7A	Q7Z5L0-1	NA	NA	NA	NA	NA	NA	0.0018	0	0	0	0	0.0092	0.002747	0	0.001	0.002406	0	0	0.0004349	0.0007692	0.01266	0.0005981	4.824e-05	0	0.0001309	0.001443	0	0	0	0.0003088	0.0004789	0.01241	0.01266	gnomADe_SAS	NA	NA	NA	NA	NA	NA	NA	NA	NA	NA	loss/donor/4790118-4790119/Medium/0.779607	NA	NA	NA	NA	NA	21.9	2.36938	NA	NA	NA	NA	NA	NA	NA	NA	NA	NA	NA	NA	NA	NA	NA	NA	NA	1.06	NA	NA	NA	NA	NA	-1	50	-1	-31	0	0	0	0	GLTPD2	NA	NA	2.515e-05	1.54e-05	C	NA	NA	NA	NA	0.844	NA	NA	NA	NA	-0.460279	NA	NA
chr5	96765340	chr5_96765340_A_G	A	G	474416	G	intron_variant	MODIFIER	CAST	ENSG00000153113	Transcript	ENST00000675179	protein_coding	ENST00000675179.1:c.2037+15A>G	NA	NA	NA	NA	NA	NA	rs773419952	1	NA	1	NA	SNV	HGNC	HGNC:1515	YES	NM_001750.7	NA	NA	A2	NA	ENSP00000501872	P20810.203	NA	UPI0000DA4C57	P20810-6	1	NA	NA	NA	NA	NA	NA	NA	NA	NA	NA	NA	0.001315	0	0.00088	0.005115	0	0.000312	0.0004352	0.001385	0.006094	0.002156	0.0001354	0	0.003123	0.01917	0	0	0.02247	0.001006	0.002092	0.02941	0.02941	gnomADg_SAS	benign	NA	1	NA	NA	NA	NA	NA	NA	NA	NA	NA	NA	NA	NA	NA	3.035	0.192151	NA	NA	NA	NA	NA	NA	NA	NA	NA	NA	NA	NA	NA	NA	NA	NA	ClinVar:_phenotype_not_specified	-2.31	NA	NA	NA	NA	NA	-19	-21	-15	-21	0	0	0	0.01	CAST	NA	NA	NA	NA	NA	NA	NA	NA	NA	0.963	NA	NA	NA	NA	NA	NA	NA
chr1	161051640	chr1_161051640_A_G	A	G	5591480	CSQ=G	missense_variant	MODERATE	ARHGAP30	ENSG00000186517	Transcript	ENST00000368013	protein_coding	ENST00000368013.8:c.1094T>C	ENSP00000356992.3:p.Ile365Thr	1361	1094	365	I/T	aTa/aCa	rs147935735&COSV100920157	1	NA	-1	NA	SNV	HGNC	HGNC:27414	YES	NM_001025598.2	NA	2	P2	CCDS30918.1	ENSP00000356992	Q7Z6I6.144	NA	UPI0000160677	Q7Z6I6-1	NA	tolerated(0.13)	benign(0.011)	NA	NA	NA	0.0058	0	0	0	0	0.0297	0.004636	0.000253	0.0001158	0	0	0.001063	0.0004388	0.002626	0.03453	0.001249	0.0001449	0	0.000131	0	0	0.0007534	0.003165	0.0004558	0	0.02942	0.03453	gnomADe_SAS	NA	0&1	0&1	NA	NA	NA	NA	NA	NA	NA	NA	NA	NA	NA	NA	NA	3.601	0.241201	B&B&B	0.01834	0.0593&0.0646&0.0616	ENST00000368016&ENST00000368013&ENST00000368015	N	N&N&N	.&B&.	.&B&.	T	0.23675	0.390042	T&D&D	A0A0A0MRJ9&Q7Z6I6&A0A0A0MRJ8	.&YES&.	NA	NA	NA	-0.123	NA	NA	NA	NA	0.018	-3	-12	-14	25	0	0	0.05	0	ARHGAP30	NA	NA	0.0005918	0.0002987	A	NA	NA	NA	NA	0.467	0.0429035	0.0429035	0.0635504	0.0635504	-0.677588	likely_benign	0.0646
chr15	78774239	chr15_78774239_G_A	G	A	2869480	CSQ=A	synonymous_variant	LOW	ADAMTS7	ENSG00000136378	Transcript	ENST00000388820	protein_coding	ENST00000388820.5:c.1938C>T	ENSP00000373472.4:p.Asp646%3D	2182	1938	646	D	gaC/gaT	rs74405922&COSV66306356	1	NA	-1	NA	SNV	HGNC	HGNC:223	YES	NM_014272.5	NA	1	P1	CCDS32303.1	ENSP00000373472	Q9UKP4.191	NA	UPI00002263B3	NA	NA	NA	NA	NA	NA	NA	0.1028	0	0.2118	0.3562	0	0.0092	0.06254	0.004081	0.2002	0.002911	0.3888	0.0002253	0.0004398	0.02948	0.005632	0.02859	0.004656	0.05702	0.1336	0.00144	0.3656	0	0	0.0006616	0.02975	0.01325	0.3888	gnomADe_EAS	NA	0&1	0&1	NA	NA	NA	NA	NA	NA	NA	NA	NA	NA	NA	NA	NA	3.682	0.248082	NA	NA	NA	NA	NA	NA	NA	NA	NA	NA	NA	NA	NA	NA	NA	NA	NA	-4.42	NA	NA	NA	NA	NA	-31	8	25	-30	0	0	0	0.03	ADAMTS7	NA	NA	2.29e-05	3.254e-05	G	NA	NA	NA	NA	0.623	NA	NA	NA	NA	NA	NA	NA
chr2	128268254	chr2_128268254_G_A	G	A	1569930	CSQ=A	missense_variant	MODERATE	HS6ST1	ENSG00000136720	Transcript	ENST00000259241	protein_coding	ENST00000259241.7:c.1144C>T	ENSP00000259241.6:p.Arg382Trp	1449	1144	382	R/W	Cgg/Tgg	rs199538589&CM115692	1	NA	-1	NA	SNV	HGNC	HGNC:5201	YES	NM_004807.3	NA	1	P1	CCDS42748.1	ENSP00000259241	O60243.158	NA	UPI0000D61231	O60243-1	1	deleterious_low_confidence(0)	possibly_damaging(0.534)	NA	NA	NA	0.002	0.0015	0	0	0.001	0.0072	0.00188	0.0005241	0.0009001	0.003508	5.58e-05	0	0.0004405	0.0005007	0.01103	0.0009922	0.0008689	0	0.0006544	0.002592	0.0001924	0	0.009494	0.000485	0.0004803	0.01202	0.01202	gnomADg_SAS	risk_factor&benign&benign/likely_benign&conflicting_interpretations_of_pathogenicity	0&1	1&1	24033266&27535533&25636053&23643382&21700882	NA	NA	NA	NA	NA	NA	NA	NA	NA	NA	NA	NA	29.4	4.27508	B	0.52335	0.292	ENST00000259241	N	D	D	P	D	0.88003	0.839391	D	O60243	YES	&21700882&25077900	0.70&0.70&0.70	ClinVar:_phenotype_not_specified&HYPOGONADOTROPIC_HYPOGONADISM_15_WITH_OR_WITHOUT_ANOSMIA&Hypogonadotropic_hypogonadism_7_with_or_without_anosmia	2.06	NA	NA	NA	NA	0.634	-27	-9	-3	-2	0	0	0	0	HS6ST1	Uncertain	0.394987	2.4e-07	3.6e-07	G	NA	NA	NA	NA	NA	0.244896	0.279251	0.198605	0.24586	-0.117225	likely_benign	0.292
chr1	161047975	chr1_161047975_G_A	G	A	6451100	A	upstream_gene_variant	MODIFIER	USF1	ENSG00000158773	Transcript	ENST00000368021	protein_coding	NA	NA	NA	NA	NA	NA	NA	rs140478074&COSV63515467	1	1998	-1	NA	SNV	HGNC	HGNC:12593	YES	NM_007122.5	NA	1	P1	CCDS1214.1	ENSP00000357000	P22415.208	A0A0S2Z4U5.43	UPI0000001C35	P22415-1	1	NA	NA	NA	NA	NA	0.006	0	0	0	0	0.0307	0.004626	0.0002463	0.0001446	0	0	0.001063	0.0004492	0.002773	0.0347	0.001276	0.0001691	0	0.0001311	0	0	0.0007546	0.003165	0.0004705	0	0.02984	0.0347	gnomADe_SAS	NA	0&1	0&1	NA	NA	NA	NA	NA	NA	NA	NA	NA	NA	NA	NA	NA	22.7	2.64006	NA	NA	NA	NA	NA	NA	NA	NA	NA	NA	NA	NA	NA	NA	NA	NA	NA	1.06	NA	NA	NA	NA	NA	46	35	-3	-24	0	0	0	0.01	ARHGAP30	NA	NA	0.001779	0.0013075	G	NA	NA	NA	NA	0.273	NA	NA	NA	NA	-0.383665	NA	NA
chr1	161047975	chr1_161047975_G_A	G	A	6451100	CSQ=A	missense_variant	MODERATE	ARHGAP30	ENSG00000186517	Transcript	ENST00000368013	protein_coding	ENST00000368013.8:c.3046C>T	ENSP00000356992.3:p.Arg1016Trp	3313	3046	1016	R/W	Cgg/Tgg	rs140478074&COSV63515467	1	NA	-1	NA	SNV	HGNC	HGNC:27414	YES	NM_001025598.2	NA	2	P2	CCDS30918.1	ENSP00000356992	Q7Z6I6.144	NA	UPI0000160677	Q7Z6I6-1	NA	deleterious(0.02)	benign(0.01)	NA	NA	NA	0.006	0	0	0	0	0.0307	0.004626	0.0002463	0.0001446	0	0	0.001063	0.0004492	0.002773	0.0347	0.001276	0.0001691	0	0.0001311	0	0	0.0007546	0.003165	0.0004705	0	0.02984	0.0347	gnomADe_SAS	NA	0&1	0&1	NA	NA	NA	NA	NA	NA	NA	NA	NA	NA	NA	NA	NA	22.7	2.64006	B&B&B	0.39254	0.1804&0.1178&0.1354	ENST00000368016&ENST00000368013&ENST00000368015	N	N&N&N	.&B&.	.&B&.	T	0.29634	0.433108	D&D&D	A0A0A0MRJ9&Q7Z6I6&A0A0A0MRJ8	.&YES&.	NA	NA	NA	1.06	NA	NA	NA	NA	0.106	46	35	-3	-24	0	0	0	0.01	ARHGAP30	NA	NA	0.001779	0.0013075	G	NA	NA	NA	NA	0.467	0.201398	0.201398	0.180377	0.180377	-0.383665	likely_benign	0.1178
chr6	29673620	chr6_29673620_C_T	C	T	22853300	CSQ=T	missense_variant	MODERATE	ZFP57	ENSG00000204644	Transcript	ENST00000376883	protein_coding	ENST00000376883.2:c.491G>A	ENSP00000366080.2:p.Arg164Gln	945	491	164	R/Q	cGg/cAg	rs200541066&COSV65305859&COSV65305889	1	NA	-1	NA	SNV	HGNC	HGNC:18791	YES	NM_001109809.5	NA	5	P1	CCDS43436.2	ENSP00000366080	Q9NU63.167	A0A1U9X8V5.35	UPI0001951170	Q9NU63-3	1	tolerated(0.06)	benign(0)	NA	NA	NA	0.014	0.0061	0.0043	0.0079	0.001	0.0511	0.005928	0.004466	0.001803	0.0001009	0.009968	4.652e-05	0.0004496	0.005018	0.03486	0.003672	0.004052	0	0.002617	0	0.005774	0	0.003165	0.0003968	0.003346	0.05924	0.05924	gnomADg_SAS	benign&benign/likely_benign	0&1&1	1&1&1	30315371&31064016	NA	NA	NA	NA	NA	NA	NA	NA	NA	NA	NA	NA	0.887	-0.085925	B&B&B	0.26514	0.1086&0.1002&0.1254	ENST00000488757&ENST00000376883&ENST00000376881	N	N&N&N	B&B&.	B&B&.	T	0.08659	0.288189	T&T&.	Q9NU63-3&Q9NU63-2&Q9NU63	YES&.&.	NA	NA	Transient_neonatal_diabetes_mellitus_1&Monogenic_diabetes	-3.16	NA	NA	NA	NA	0.01	-1	-12	-1	-19	0	0	0	0	ZFP57	NA	NA	-0.0001976	-0.00011694	t	NA	NA	NA	NA	0.716	NA	NA	NA	NA	-0.777633	NA	NA
chr6	29673620	chr6_29673620_C_T	C	T	22853300	T	downstream_gene_variant	MODIFIER	MOG	ENSG00000204655	Transcript	ENST00000376917	protein_coding	NA	NA	NA	NA	NA	NA	NA	rs200541066&COSV65305859&COSV65305889	1	1255	1	NA	SNV	HGNC	HGNC:7197	YES	NM_206809.4	NA	1	P1	CCDS34370.1	ENSP00000366115	Q16653.190	NA	UPI000020E4D9	Q16653-1	1	NA	NA	NA	NA	NA	0.014	0.0061	0.0043	0.0079	0.001	0.0511	0.005928	0.004466	0.001803	0.0001009	0.009968	4.652e-05	0.0004496	0.005018	0.03486	0.003672	0.004052	0	0.002617	0	0.005774	0	0.003165	0.0003968	0.003346	0.05924	0.05924	gnomADg_SAS	benign&benign/likely_benign	0&1&1	1&1&1	30315371&31064016	NA	NA	NA	NA	NA	NA	NA	NA	NA	NA	NA	NA	0.887	-0.085925	NA	NA	NA	NA	NA	NA	NA	NA	NA	NA	NA	NA	NA	NA	NA	NA	Monogenic_diabetes&Transient_neonatal_diabetes_mellitus_1	-3.16	NA	NA	NA	NA	NA	-1	-12	-1	-19	0	0	0	0	ZFP57	NA	NA	-0.0001976	-0.00011694	t	NA	NA	NA	NA	0.988	NA	NA	NA	NA	-0.777633	NA	NA
chr6	29673620	chr6_29673620_C_T	C	T	22853300	CSQ=T	missense_variant	MODERATE	ZFP57	ENSG00000204644	Transcript	ENST00000376883	protein_coding	ENST00000376883.2:c.491G>A	ENSP00000366080.2:p.Arg164Gln	945	491	164	R/Q	cGg/cAg	rs200541066&COSV65305859&COSV65305889	1	NA	-1	NA	SNV	HGNC	HGNC:18791	YES	NM_001109809.5	NA	5	P1	CCDS43436.2	ENSP00000366080	Q9NU63.167	A0A1U9X8V5.35	UPI0001951170	Q9NU63-3	1	tolerated(0.06)	benign(0)	NA	NA	NA	0.014	0.0061	0.0043	0.0079	0.001	0.0511	0.005928	0.004466	0.001803	0.0001009	0.009968	4.652e-05	0.0004496	0.005018	0.03486	0.003672	0.004052	0	0.002617	0	0.005774	0	0.003165	0.0003968	0.003346	0.05924	0.05924	gnomADg_SAS	benign&benign/likely_benign	0&1&1	1&1&1	30315371&31064016	NA	NA	NA	NA	NA	NA	NA	NA	NA	NA	NA	NA	0.887	-0.085925	B&B&B	0.26514	0.1086&0.1002&0.1254	ENST00000488757&ENST00000376883&ENST00000376881	N	N&N&N	B&B&.	B&B&.	T	0.08659	0.288189	T&T&.	Q9NU63-3&Q9NU63-2&Q9NU63	YES&.&.	NA	NA	Transient_neonatal_diabetes_mellitus_1&Monogenic_diabetes	-3.16	NA	NA	NA	NA	0.01	-1	-12	-1	-19	0	0	0	0	ZFP57	NA	NA	-0.0001976	-0.00011694	t	NA	NA	NA	NA	0.716	NA	NA	NA	NA	-0.777633	NA	NA
chr6	29673620	chr6_29673620_C_T	C	T	22853300	T	downstream_gene_variant	MODIFIER	MOG	ENSG00000204655	Transcript	ENST00000376917	protein_coding	NA	NA	NA	NA	NA	NA	NA	rs200541066&COSV65305859&COSV65305889	1	1255	1	NA	SNV	HGNC	HGNC:7197	YES	NM_206809.4	NA	1	P1	CCDS34370.1	ENSP00000366115	Q16653.190	NA	UPI000020E4D9	Q16653-1	1	NA	NA	NA	NA	NA	0.014	0.0061	0.0043	0.0079	0.001	0.0511	0.005928	0.004466	0.001803	0.0001009	0.009968	4.652e-05	0.0004496	0.005018	0.03486	0.003672	0.004052	0	0.002617	0	0.005774	0	0.003165	0.0003968	0.003346	0.05924	0.05924	gnomADg_SAS	benign&benign/likely_benign	0&1&1	1&1&1	30315371&31064016	NA	NA	NA	NA	NA	NA	NA	NA	NA	NA	NA	NA	0.887	-0.085925	NA	NA	NA	NA	NA	NA	NA	NA	NA	NA	NA	NA	NA	NA	NA	NA	Monogenic_diabetes&Transient_neonatal_diabetes_mellitus_1	-3.16	NA	NA	NA	NA	NA	-1	-12	-1	-19	0	0	0	0	ZFP57	NA	NA	-0.0001976	-0.00011694	t	NA	NA	NA	NA	0.988	NA	NA	NA	NA	-0.777633	NA	NA
chr1	225887053	chr1_225887053_C_T	C	T	3335590	CSQ=T	missense_variant	MODERATE	LEFTY1	ENSG00000243709	Transcript	ENST00000272134	protein_coding	ENST00000272134.5:c.775G>A	ENSP00000272134.5:p.Glu259Lys	855	775	259	E/K	Gag/Aag	rs139440539&COSV55282983&COSV55283932	1	NA	-1	NA	SNV	HGNC	HGNC:6552	YES	NM_020997.4	NA	1	P1	CCDS1548.1	ENSP00000272134	O75610.180	NA	UPI000003721B	NA	NA	tolerated(0.43)	benign(0.003)	NA	NA	NA	0.0208	0	0.0519	0.0397	0	0.0286	0.01343	0.0001302	0.03971	0.01036	0.0566	0.005262	0.0004604	0.005138	0.02044	0.006126	0.0005067	0	0.02481	0.01094	0.05311	0.006316	0	0.0003088	0.008621	0.02342	0.0566	gnomADe_EAS	NA	0&1&1	0&1&1	NA	NA	NA	NA	NA	NA	NA	NA	NA	NA	NA	NA	NA	13.41	1.17193	B	0.02228	0.0661	ENST00000272134	N	N	B	B	T	0.16644	0.341373	T	O75610	YES	NA	NA	NA	-0.159	NA	NA	NA	NA	0.037	-45	37	-2	-28	0	0	0	0	LEFTY1	NA	NA	-2.193e-05	-3.01e-05	C	NA	NA	NA	NA	0.538	0.0796038	0.0796038	0.118281	0.118281	-0.457037	likely_benign	0.0661
chr1	225887053	chr1_225887053_C_T	C	T	3335590	T	upstream_gene_variant	MODIFIER	TMEM63A	ENSG00000196187	Transcript	ENST00000366835	protein_coding	NA	NA	NA	NA	NA	NA	NA	rs139440539&COSV55282983&COSV55283932	1	4673	-1	NA	SNV	HGNC	HGNC:29118	YES	NM_014698.3	NA	1	P1	CCDS31042.1	ENSP00000355800	O94886.152	A1NY77.17	UPI000006DE50	NA	1	NA	NA	NA	NA	NA	0.0208	0	0.0519	0.0397	0	0.0286	0.01343	0.0001302	0.03971	0.01036	0.0566	0.005262	0.0004604	0.005138	0.02044	0.006126	0.0005067	0	0.02481	0.01094	0.05311	0.006316	0	0.0003088	0.008621	0.02342	0.0566	gnomADe_EAS	NA	0&1&1	0&1&1	NA	NA	NA	NA	NA	NA	NA	NA	NA	NA	NA	NA	NA	13.41	1.17193	NA	NA	NA	NA	NA	NA	NA	NA	NA	NA	NA	NA	NA	NA	NA	NA	NA	-0.159	NA	NA	NA	NA	NA	-45	37	-2	-28	0	0	0	0	LEFTY1	NA	NA	-2.193e-05	-3.01e-05	C	NA	NA	NA	NA	0.954	NA	NA	NA	NA	-0.457037	NA	NA
chr15	78789766	chr15_78789766_C_T	C	T	2859880	CSQ=T	synonymous_variant	LOW	ADAMTS7	ENSG00000136378	Transcript	ENST00000388820	protein_coding	ENST00000388820.5:c.1101G>A	ENSP00000373472.4:p.Gln367%3D	1345	1101	367	Q	caG/caA	rs2277548&COSV66308457	1	NA	-1	NA	SNV	HGNC	HGNC:223	YES	NM_014272.5	NA	1	P1	CCDS32303.1	ENSP00000373472	Q9UKP4.191	NA	UPI00002263B3	NA	NA	NA	NA	NA	NA	NA	0.1032	0	0.2118	0.3581	0	0.0092	0.0589	0.004102	0.1995	0.00298	0.3884	0.0003472	0.0004662	0.02895	0.005921	0.02858	0.004629	0.05702	0.133	0.00144	0.3672	0	0	0.0006319	0.02818	0.01323	0.3884	gnomADe_EAS	NA	0&1	0&1	NA	NA	NA	NA	NA	NA	NA	NA	NA	NA	NA	NA	NA	7.144	0.562523	NA	NA	NA	NA	NA	NA	NA	NA	NA	NA	NA	NA	NA	NA	NA	NA	NA	-1.2	NA	NA	NA	NA	NA	-12	-1	-12	41	0	0	0	0	ADAMTS7	NA	NA	-0.0001618	-0.0001948	C	NA	NA	NA	NA	0.623	NA	NA	NA	NA	NA	NA	NA
chr3	10039727	chr3_10039727_A_G	A	G	3128620	G	missense_variant	MODERATE	FANCD2	ENSG00000144554	Transcript	ENST00000675286	protein_coding	ENST00000675286.1:c.577A>G	ENSP00000502379.1:p.Thr193Ala	647	577	193	T/A	Acc/Gcc	rs34936017&COSV104599168	1	NA	1	NA	SNV	HGNC	HGNC:3585	YES	NM_001018115.3	NA	NA	P2	CCDS33696.1	ENSP00000502379	Q9BXW9.191	NA	UPI000006CD51	Q9BXW9-2	1	tolerated(1)	benign(0.072)	PDB-ENSP_mappings:6vaa.B&PDB-ENSP_mappings:6vad.B&PDB-ENSP_mappings:6vae.B&PDB-ENSP_mappings:6vaf.B&PDB-ENSP_mappings:7ay1.B&PDB-ENSP_mappings:7kzq.V&PDB-ENSP_mappings:7kzr.V&PDB-ENSP_mappings:7kzs.V&PDB-ENSP_mappings:7kzt.V&PDB-ENSP_mappings:7kzv.V&PDB-ENSP_mappings:7zf1.B&PDB-ENSP_mappings:8a9j.B&PDB-ENSP_mappings:8a9k.B	NA	NA	0.0134	0	0	0.0139	0	0.0542	0.005971	0.000123	0.000318	9.923e-05	0.01647	0.0001386	0.0004662	0.001955	0.03645	0.002144	0.0003139	0	0.0001311	0	0.01561	0	0.003165	0.0002941	0.002392	0.04231	0.0542	SAS	benign/likely_benign&benign&not_provided	0&1	1&1	25741868&24728327	NA	NA	NA	NA	NA	NA	NA	NA	NA	NA	NA	NA	17.8	1.80893	B&B&B&B	0.16582	0.0848&0.0842&0.0837&0.0987	ENST00000287647&ENST00000383807&ENST00000419585&ENST00000431693	N	N&N&N&N&N	.&B&B&D	.&B&B&P	T	0.27224	0.415553	T&T&T&T	Q9BXW9-1&Q9BXW9&Q9BXW9&Q9BXW9-4	YES&.&.&.	NA	NA	ClinVar:_phenotype_not_specified&FANCONI_ANEMIA__COMPLEMENTATION_GROUP_D2&Fanconi_anemia	1.46	NA	NA	NA	NA	NA	-30	-21	24	18	0	0	0	0	FANCD2	Benign	0.268987	-8.94e-06	-1.04e-05	A	NA	NA	NA	NA	0.989	0.0604818	0.0654172	0.118277	0.10702	-0.421172	likely_benign	0.0837
chr6	31143371	chr6_31143371_T_A	T	A	11418800	A	downstream_gene_variant	MODIFIER	PSORS1C1	ENSG00000204540	Transcript	ENST00000259881	protein_coding	NA	NA	NA	NA	NA	NA	NA	rs116969494&COSV52536290	1	3279	1	NA	SNV	HGNC	HGNC:17202	YES	NM_014068.3	NA	1	P2	CCDS34390.1	ENSP00000259881	Q9UIG5.143	D2IYL0.79	UPI00004702D2	Q9UIG5-1	NA	NA	NA	NA	NA	NA	0.0359	0	0.0476	0.1042	0	0.0429	0.01272	0.0006637	0.01433	0.005923	0.09511	0.001068	0.000471	0.006601	0.02357	0.006736	0.0007964	0	0.01041	0.00692	0.09977	0.002167	0	0.0001911	0.00382	0.05137	0.1042	EAS	NA	0&1	0&1	NA	NA	NA	NA	NA	NA	NA	NA	NA	NA	NA	NA	NA	27.7	4.099	NA	NA	NA	NA	NA	NA	NA	NA	NA	NA	NA	NA	NA	NA	NA	NA	NA	2.29	NA	NA	NA	NA	NA	19	25	-37	-49	0	0	0	0	CCHCR1	NA	NA	-0.0004292	-7.725e-05	T	NA	NA	NA	NA	0.856	NA	NA	NA	NA	-0.388686	NA	NA
chr6	31143371	chr6_31143371_T_A	T	A	11418800	A	missense_variant	MODERATE	CCHCR1	ENSG00000204536	Transcript	ENST00000396268	protein_coding	ENST00000396268.8:c.2210A>T	ENSP00000379566.3:p.Lys737Met	2412	2210	737	K/M	aAg/aTg	rs116969494&COSV52536290	1	NA	-1	NA	SNV	HGNC	HGNC:13930	YES	NM_001105564.2	NA	1	A2	CCDS43445.1	ENSP00000379566	Q8TD31.172	NA	UPI0000E5ACDF	Q8TD31-2	NA	deleterious(0)	probably_damaging(0.999)	NA	NA	NA	0.0359	0	0.0476	0.1042	0	0.0429	0.01272	0.0006637	0.01433	0.005923	0.09511	0.001068	0.000471	0.006601	0.02357	0.006736	0.0007964	0	0.01041	0.00692	0.09977	0.002167	0	0.0001911	0.00382	0.05137	0.1042	EAS	NA	0&1	0&1	NA	NA	NA	NA	NA	NA	NA	NA	NA	NA	NA	NA	NA	27.7	4.099	A&A&A&A	0.60646	0.3887&0.4196&0.3525&0.3535	ENST00000396268&ENST00000376266&ENST00000396263&ENST00000451521	D	D&D&D&D&D	D&D&.&.	D&D&.&.	T	0.38128	0.49497	D&D&D&D	Q8TD31-2&Q8TD31&A2ABH1&Q8TD31-3	YES&.&.&.	NA	NA	NA	2.29	NA	NA	NA	NA	0.203	19	25	-37	-49	0	0	0	0	CCHCR1	NA	NA	-0.0004292	-7.725e-05	T	NA	NA	NA	NA	0.99	NA	NA	NA	NA	-0.388686	NA	NA
chr6	31143371	chr6_31143371_T_A	T	A	11418800	CSQ=A	upstream_gene_variant	MODIFIER	PSORS1C2	ENSG00000204538	Transcript	ENST00000259845	protein_coding	NA	NA	NA	NA	NA	NA	NA	rs116969494&COSV52536290	1	4305	-1	NA	SNV	HGNC	HGNC:17199	YES	NM_014069.3	NA	1	P1	CCDS4694.1	ENSP00000259845	Q9UIG4.145	A0A1U9X9A6.23	UPI00001AF9A5	NA	NA	NA	NA	NA	NA	NA	0.0359	0	0.0476	0.1042	0	0.0429	0.01272	0.0006637	0.01433	0.005923	0.09511	0.001068	0.000471	0.006601	0.02357	0.006736	0.0007964	0	0.01041	0.00692	0.09977	0.002167	0	0.0001911	0.00382	0.05137	0.1042	EAS	NA	0&1	0&1	NA	NA	NA	NA	NA	NA	NA	NA	NA	NA	NA	NA	NA	27.7	4.099	NA	NA	NA	NA	NA	NA	NA	NA	NA	NA	NA	NA	NA	NA	NA	NA	NA	2.29	NA	NA	NA	NA	NA	19	25	-37	-49	0	0	0	0	CCHCR1	NA	NA	-0.0004292	-7.725e-05	T	NA	NA	NA	NA	0.779	NA	NA	NA	NA	-0.388686	NA	NA
chr19	8305196	chr19_8305196_C_T	C	T	7274780	CSQ=T	intron_variant	MODIFIER	CD320	ENSG00000167775	Transcript	ENST00000301458	protein_coding	ENST00000301458.10:c.143-40G>A	NA	NA	NA	NA	NA	NA	rs2232779	1	NA	-1	NA	SNV	HGNC	HGNC:16692	YES	NM_016579.4	NA	1	P1	CCDS12198.1	ENSP00000301458	Q9NPF0.174	NA	UPI0000037B71	Q9NPF0-1	1	NA	NA	NA	NA	NA	0.0533	0.0537	0.0029	0.002	0.001	0.1953	0.02715	0.06099	0.002766	0	0.001513	0	0.0004711	0.00896	0.1522	0.02233	0.05805	0	0.005564	0	0.001346	0	0.006329	0.0004262	0.01338	0.1744	0.1953	SAS	benign	NA	1	NA	NA	NA	NA	NA	NA	NA	NA	NA	NA	NA	NA	NA	7.284	0.57662	NA	NA	NA	NA	NA	NA	NA	NA	NA	NA	NA	NA	NA	NA	NA	NA	NA	-1.36	NA	NA	NA	NA	NA	-16	5	-15	6	0.02	0.05	0	0	CD320	NA	NA	-0.002596	-0.0013485	C	NA	NA	NA	NA	0.125	NA	NA	NA	NA	NA	NA	NA
chr19	8305196	chr19_8305196_C_T	C	T	7274780	CSQ=T	intron_variant	MODIFIER	CD320	ENSG00000167775	Transcript	ENST00000301458	protein_coding	ENST00000301458.10:c.143-40G>A	NA	NA	NA	NA	NA	NA	rs2232779	1	NA	-1	NA	SNV	HGNC	HGNC:16692	YES	NM_016579.4	NA	1	P1	CCDS12198.1	ENSP00000301458	Q9NPF0.174	NA	UPI0000037B71	Q9NPF0-1	1	NA	NA	NA	NA	NA	0.0533	0.0537	0.0029	0.002	0.001	0.1953	0.02715	0.06099	0.002766	0	0.001513	0	0.0004711	0.00896	0.1522	0.02233	0.05805	0	0.005564	0	0.001346	0	0.006329	0.0004262	0.01338	0.1744	0.1953	SAS	benign	NA	1	NA	NA	NA	NA	NA	NA	NA	NA	NA	NA	NA	NA	NA	7.284	0.57662	NA	NA	NA	NA	NA	NA	NA	NA	NA	NA	NA	NA	NA	NA	NA	NA	NA	-1.36	NA	NA	NA	NA	NA	-16	5	-15	6	0.02	0.05	0	0	CD320	NA	NA	-0.002596	-0.0013485	C	NA	NA	NA	NA	0.125	NA	NA	NA	NA	NA	NA	NA
chr15	78790628	chr15_78790628_C_T	C	T	1265800	CSQ=T	intron_variant	MODIFIER	ADAMTS7	ENSG00000136378	Transcript	ENST00000388820	protein_coding	ENST00000388820.5:c.1028+42G>A	NA	NA	NA	NA	NA	NA	rs75190569&COSV66307829	1	NA	-1	NA	SNV	HGNC	HGNC:223	YES	NM_014272.5	NA	1	P1	CCDS32303.1	ENSP00000373472	Q9UKP4.191	NA	UPI00002263B3	NA	NA	NA	NA	NA	NA	NA	0.1032	0	0.2118	0.3581	0	0.0092	0.05806	0.004	0.198	0.003017	0.3871	0.0002868	0.0004724	0.02866	0.005816	0.02848	0.004632	0.05702	0.1326	0.001441	0.3662	0	0	0.0006467	0.02826	0.01326	0.3871	gnomADe_EAS	NA	0&1	0&1	NA	NA	NA	NA	NA	NA	NA	loss/donor/78790628-78790629/Medium/5.208978	NA	NA	NA	NA	NA	3.786	0.25695	NA	NA	NA	NA	NA	NA	NA	NA	NA	NA	NA	NA	NA	NA	NA	NA	NA	-2.86	NA	NA	NA	NA	NA	41	1	-29	1	0.01	0	0	0	ADAMTS7	NA	NA	0.0002193	0.0002894	C	NA	NA	NA	NA	0.623	NA	NA	NA	NA	NA	NA	NA
chr6	52896870	chr6_52896870_C_G	C	G	878026	CSQ=G	missense_variant	MODERATE	GSTA3	ENSG00000174156	Transcript	ENST00000211122	protein_coding	ENST00000211122.4:c.605G>C	ENSP00000211122.3:p.Ser202Thr	684	605	202	S/T	aGc/aCc	rs149910347	1	NA	-1	NA	SNV	HGNC	HGNC:4628	YES	NM_000847.5	NA	1	P1	CCDS4947.1	ENSP00000211122	Q16772.193	NA	UPI000012BCA7	NA	NA	deleterious_low_confidence(0.01)	possibly_damaging(0.685)	PDB-ENSP_mappings:1tdi.A&PDB-ENSP_mappings:1tdi.B&PDB-ENSP_mappings:2vcv.A&PDB-ENSP_mappings:2vcv.B&PDB-ENSP_mappings:2vcv.C&PDB-ENSP_mappings:2vcv.D&PDB-ENSP_mappings:2vcv.E&PDB-ENSP_mappings:2vcv.F&PDB-ENSP_mappings:2vcv.G&PDB-ENSP_mappings:2vcv.H&PDB-ENSP_mappings:2vcv.I&PDB-ENSP_mappings:2vcv.J&PDB-ENSP_mappings:2vcv.K&PDB-ENSP_mappings:2vcv.L&PDB-ENSP_mappings:2vcv.M&PDB-ENSP_mappings:2vcv.N&PDB-ENSP_mappings:2vcv.O&PDB-ENSP_mappings:2vcv.P	NA	NA	0.0042	0	0	0	0	0.0215	0.003238	6.152e-05	0.002458	0.006353	5.437e-05	0	0.0004749	0.004073	0.01909	0.001084	0.000193	0	0.00229	0.005187	0	0	0	0.000338	0.000956	0.01638	0.0215	SAS	benign	NA	1	26484073	NA	NA	NA	NA	NA	NA	NA	NA	NA	NA	NA	NA	23.6	3.06659	B&B	0.54198	0.2587&0.3158	ENST00000370968&ENST00000211122	D	D&D	.&D	.&P	T	0.36475	0.483047	D&D	Q5JW85&Q16772	.&YES	NA	NA	ClinVar:_phenotype_not_specified	2.27	NA	NA	NA	NA	0.191	-7	44	26	-1	0	0	0	0	GSTA3	NA	NA	0.00143	0.000782	.	NA	NA	NA	NA	0.755	0.397246	0.397246	0.690492	0.690492	-0.473515	likely_benign	0.3158
chr4	110011233	chr4_110011233_G_GC	G	GC	17778800	CSQ=C	frameshift_variant	HIGH	EGF	ENSG00000138798	Transcript	ENST00000265171	protein_coding	ENST00000265171.10:c.3406dup	ENSP00000265171.5:p.Gln1136ProfsTer18	3855-3856	3402-3403	1134-1135	-/X	-/C	rs11569144	1	NA	1	NA	insertion	HGNC	HGNC:3229	YES	NM_001963.6	NA	1	P1	CCDS3689.1	ENSP00000265171	P01133.235	NA	UPI000013D5C8	P01133-1	1	NA	NA	NA	NA	4	0.0867	0	0	0.247	0	0.1892	0.03971	0.00117	0.001099	0.001889	0.2592	0.0005548	0.0004761	0.01945	0.1589	0.01432	0.001134	0	0.002553	0.001728	0.2392	0.0002824	0	0.0004115	0.006699	0.166	0.2592	gnomADe_EAS	benign	NA	1	NA	NA	NA	NA	NA	NA	NA	NA	NA	NA	NA	NA	NA	23.6	3.07525	NA	NA	NA	NA	NA	NA	NA	NA	NA	NA	NA	NA	NA	NA	NA	NA	Renal_Hypomagnesemia__Recessive	NA	LC	END_TRUNC	PHYLOCSF_WEAK	PERCENTILE:0.939845474613687&GERP_DIST:-374.592499908991&BP_DIST:221&DIST_FROM_LAST_EXON:-32&50_BP_RULE:FAIL&ANN_ORF:-1897.3&MAX_ORF:-1897.3	NA	0	-31	-31	-7	0	0	0	0	EGF	NA	NA	-0.000124	-9.96e-05	NA	ENSG00000138798	epidermal_growth_factor	EGF	0.89274	0.0495	NA	NA	NA	NA	NA	NA	NA
chr7	100888415	chr7_100888415_C_T	C	T	1284680	CSQ=TG	downstream_gene_variant	MODIFIER	ACHE	ENSG00000087085	Transcript	ENST00000241069	protein_coding	NA	NA	NA	NA	NA	NA	NA	rs200218274	1	1578	-1	NA	substitution	HGNC	HGNC:108	YES	NM_000665.5	NA	1	P1	CCDS5709.1	ENSP00000241069	P22303.230	NA	UPI0000125216	P22303-1	1	NA	NA	NA	NA	NA	0.003	0	0	0.001	0	0.0143	0.002042	0.0001847	0.0008123	0.003317	5.448e-05	0	0.0004775	0.002457	0.01236	0.0007625	0.000169	0	0.0003272	0.00317	0.0001926	0	0.009494	0.000588	0.0009588	0.009739	0.0143	SAS	NA	NA	NA	NA	NA	NA	NA	NA	NA	NA	NA	NA	NA	NA	NA	NA	4.052	0.279678	NA	NA	NA	NA	NA	NA	NA	NA	NA	NA	NA	NA	NA	NA	NA	NA	NA	-1.39	NA	NA	NA	NA	NA	31	-31	-32	-27	0	0	0	0	SRRT	NA	NA	0.0002463	0.000123	CG	NA	NA	NA	NA	0.262	NA	NA	NA	NA	NA	NA	NA
chr7	100888415	chr7_100888415_C_T	C	T	1284680	TG	downstream_gene_variant	MODIFIER	UFSP1	ENSG00000176125	Transcript	ENST00000388761	protein_coding	NA	NA	NA	NA	NA	NA	NA	rs200218274	1	305	-1	NA	substitution	HGNC	HGNC:33821	YES	NM_001015072.4	NA	NA	NA	CCDS34710.1	ENSP00000373413	Q6NVU6.121	NA	UPI000006E7EF	NA	NA	NA	NA	NA	NA	NA	0.003	0	0	0.001	0	0.0143	0.002042	0.0001847	0.0008123	0.003317	5.448e-05	0	0.0004775	0.002457	0.01236	0.0007625	0.000169	0	0.0003272	0.00317	0.0001926	0	0.009494	0.000588	0.0009588	0.009739	0.0143	SAS	NA	NA	NA	NA	NA	NA	NA	NA	NA	NA	NA	NA	NA	NA	NA	NA	4.052	0.279678	NA	NA	NA	NA	NA	NA	NA	NA	NA	NA	NA	NA	NA	NA	NA	NA	NA	-1.39	NA	NA	NA	NA	NA	31	-31	-32	-27	0	0	0	0	SRRT	NA	NA	0.0002463	0.000123	CG	NA	NA	NA	NA	0.557	NA	NA	NA	NA	NA	NA	NA
chr7	100888415	chr7_100888415_C_T	C	T	1284680	TG	intron_variant	MODIFIER	SRRT	ENSG00000087087	Transcript	ENST00000611405	protein_coding	ENST00000611405.5:c.2555+32C>T	NA	NA	NA	NA	NA	NA	rs200218274	1	NA	1	NA	substitution	HGNC	HGNC:24101	YES	NM_015908.6	NA	1	A2	CCDS34709.1	ENSP00000480421	Q9BXP5.180	NA	UPI0000126098	Q9BXP5-1	NA	NA	NA	NA	NA	NA	0.003	0	0	0.001	0	0.0143	0.002042	0.0001847	0.0008123	0.003317	5.448e-05	0	0.0004775	0.002457	0.01236	0.0007625	0.000169	0	0.0003272	0.00317	0.0001926	0	0.009494	0.000588	0.0009588	0.009739	0.0143	SAS	NA	NA	NA	NA	NA	NA	NA	NA	NA	NA	NA	NA	NA	NA	NA	NA	4.052	0.279678	NA	NA	NA	NA	NA	NA	NA	NA	NA	NA	NA	NA	NA	NA	NA	NA	NA	-1.39	NA	NA	NA	NA	NA	31	-31	-32	-27	0	0	0	0	SRRT	NA	NA	0.0002463	0.000123	CG	NA	NA	NA	NA	0.0688	NA	NA	NA	NA	NA	NA	NA
chr6	31170558	chr6_31170558_C_T	C	T	17158100	CSQ=T	synonymous_variant	LOW	POU5F1	ENSG00000204531	Transcript	ENST00000259915	protein_coding	ENST00000259915.13:c.63G>A	ENSP00000259915.7:p.Gly21%3D	125	63	21	G	ggG/ggA	rs117585298	1	NA	-1	NA	SNV	HGNC	HGNC:9221	YES	NM_002701.6	NA	1	P1	CCDS34391.1	ENSP00000259915	Q01860.223	D2IYK3.117	UPI0000049CDE	Q01860-1	1	NA	NA	PDB-ENSP_mappings:6t90.K&PDB-ENSP_mappings:6yov.K&PDB-ENSP_mappings:8g87.X&PDB-ENSP_mappings:8g88.X&PDB-ENSP_mappings:8g8b.X&PDB-ENSP_mappings:8g8e.X&PDB-ENSP_mappings:8g8g.X	NA	NA	0.0359	0	0.0476	0.1042	0	0.0429	0.01346	0.0006684	0.01422	0.006088	0.09501	0.001083	0.0004782	0.007686	0.02426	0.00672	0.0007958	0	0.0104	0.006912	0.09919	0.002165	0	0.0001911	0.003828	0.05149	0.1042	EAS	NA	NA	NA	NA	NA	NA	NA	NA	NA	NA	NA	NA	NA	NA	NA	NA	10.22	0.879813	NA	NA	NA	NA	NA	NA	NA	NA	NA	NA	NA	NA	NA	NA	NA	NA	NA	-1.2	NA	NA	NA	NA	NA	16	8	-24	8	0	0	0	0.01	POU5F1	NA	NA	-0.0003595	-0.000228	C	NA	NA	NA	NA	NA	NA	NA	NA	NA	NA	NA	NA
chr6	31733568	chr6_31733568_T_C	T	C	1240760	C	missense_variant&splice_region_variant	MODERATE	CLIC1	ENSG00000213719	Transcript	ENST00000375784	protein_coding	ENST00000375784.8:c.380A>G	ENSP00000364940.3:p.Asp127Gly	610	380	127	D/G	gAc/gGc	rs151059852	1	NA	-1	NA	SNV	HGNC	HGNC:2062	YES	NM_001288.6	NA	1	P1	CCDS4719.1	ENSP00000364940	O00299.230	Q5SRT3.163	UPI000011785A	NA	NA	tolerated_low_confidence(0.06)	benign(0.119)	PDB-ENSP_mappings:1k0m.A&PDB-ENSP_mappings:1k0m.B&PDB-ENSP_mappings:1k0n.A&PDB-ENSP_mappings:1k0n.B&PDB-ENSP_mappings:1k0o.A&PDB-ENSP_mappings:1k0o.B&PDB-ENSP_mappings:1rk4.A&PDB-ENSP_mappings:1rk4.B&PDB-ENSP_mappings:3o3t.A&PDB-ENSP_mappings:3p8w.A&PDB-ENSP_mappings:3p90.A&PDB-ENSP_mappings:3qr6.A&PDB-ENSP_mappings:3swl.A&PDB-ENSP_mappings:3tgz.A&PDB-ENSP_mappings:3tgz.B&PDB-ENSP_mappings:3uvh.A&PDB-ENSP_mappings:3uvh.B&PDB-ENSP_mappings:4iqa.A&PDB-ENSP_mappings:4iqa.B&PDB-ENSP_mappings:4jzq.A&PDB-ENSP_mappings:4jzq.B&PDB-ENSP_mappings:4k0g.A&PDB-ENSP_mappings:4k0n.A&PDB-ENSP_mappings:7f8r.A&PDB-ENSP_mappings:7f8r.B&PDB-ENSP_mappings:7fbq.A	NA	NA	0.0056	0	0.0058	0.001	0.004	0.0194	0.002239	0	0.0009864	0.0001003	0.0002189	0.001757	0.000479	0.001812	0.01353	0.001025	4.826e-05	0	0.001768	0	0.0003846	0.00132	0	0.0005145	0.0004785	0.01553	0.0194	SAS	NA	NA	NA	NA	NA	NA	NA	NA	NA	NA	NA	NA	NA	NA	NA	NA	24	3.24059	.&.&.&B&B	0.18991	.&.&.&0.1042&0.1044	ENST00000375784&ENST00000375779&ENST00000375780&ENST00000395892&ENST00000616760	U	D&D&D&D	B&B&B&B&B	B&B&B&B&B	T	0.31487	0.446652	D&D&D&D&.	O00299&O00299&O00299&O00299&O00299	.&.&YES&.&.	NA	NA	NA	2.62	NA	NA	NA	NA	0.347	22	9	-11	-2	0	0	0.02	0	CLIC1	NA	NA	-1.55e-06	-1.8e-06	T	NA	NA	NA	NA	0.517	0.347466	0.347466	0.604631	0.604631	-0.256282	likely_benign	0.1044
chr6	31733568	chr6_31733568_T_C	T	C	1240760	C	upstream_gene_variant	MODIFIER	DDAH2	ENSG00000213722	Transcript	ENST00000375789	protein_coding	NA	NA	NA	NA	NA	NA	NA	rs151059852	1	4269	-1	NA	SNV	HGNC	HGNC:2716	YES	NM_001303007.2	NA	2	P1	CCDS4718.1	ENSP00000364945	O95865.183	V9HW53.75	UPI0000033BA3	NA	NA	NA	NA	NA	NA	NA	0.0056	0	0.0058	0.001	0.004	0.0194	0.002239	0	0.0009864	0.0001003	0.0002189	0.001757	0.000479	0.001812	0.01353	0.001025	4.826e-05	0	0.001768	0	0.0003846	0.00132	0	0.0005145	0.0004785	0.01553	0.0194	SAS	NA	NA	NA	NA	NA	NA	NA	NA	NA	NA	NA	NA	NA	NA	NA	NA	24	3.24059	NA	NA	NA	NA	NA	NA	NA	NA	NA	NA	NA	NA	NA	NA	NA	NA	NA	2.62	NA	NA	NA	NA	NA	22	9	-11	-2	0	0	0.02	0	CLIC1	NA	NA	-1.55e-06	-1.8e-06	T	NA	NA	NA	NA	0.0595	NA	NA	NA	NA	-0.256282	NA	NA
chr3	10142192	chr3_10142192_G_C	G	C	7265870	CSQ=C	splice_donor_5th_base_variant&intron_variant	LOW	VHL	ENSG00000134086	Transcript	ENST00000256474	protein_coding	ENST00000256474.3:c.340+5G>C	NA	NA	NA	NA	NA	NA	rs61758376&COSV104558389&CS961703	1	NA	1	NA	SNV	HGNC	HGNC:12687	YES	NM_000551.4	NA	1	P1	CCDS2597.1	ENSP00000256474	P40337.244	A0A024R2F2.64	UPI0000035C95	P40337-1	1	NA	NA	NA	NA	NA	0.0214	0.0015	0.0159	0.0188	0	0.0767	0.01249	0.0003898	0.02056	0	0.02536	0.0002702	0.0004809	0.006686	0.05031	0.004008	0.0005308	0	0.009233	0	0.02504	0	0.003165	0.0003675	0.003824	0.05852	0.0767	SAS	benign&benign/likely_benign	0&1&1	1&1&1	25741868&24033266&26332594&19996202&8956040&17024664&8730290&9829911&19906784&20518900&22462637&22799452&9536098&17576681&21972040&27527340&20034980&22438210&25985138	NA	NA	NA	NA	NA	extended_intronic_splice_region_variant	NA	NA	NA	NA	NA	NA	18.45	1.89492	NA	NA	NA	NA	NA	NA	NA	NA	NA	NA	NA	NA	NA	NA	NA	NA	ClinVar:_phenotype_not_specified&VON_HIPPEL-LINDAU_SYNDROME&Hereditary_cancer-predisposing_syndrome&ERYTHROCYTOSIS__FAMILIAL__2	1.94	NA	NA	NA	NA	NA	-12	39	41	-5	0	0	0.04	0.04	VHL	NA	NA	0.0002003	0.0001068	G	NA	NA	NA	NA	0.0364	NA	NA	NA	NA	NA	NA	NA
chr6	31791962	chr6_31791962_C_G	C	G	1632440	CSQ=G	missense_variant	MODERATE	VARS1	ENSG00000204394	Transcript	ENST00000375663	protein_coding	ENST00000375663.8:c.881G>C	ENSP00000364815.3:p.Gly294Ala	1121	881	294	G/A	gGc/gCc	rs5030796	1	NA	-1	NA	SNV	HGNC	HGNC:12651	YES	NM_006295.3	NA	1	P1	CCDS34412.1	ENSP00000364815	P26640.229	A0A024RCN6.61	UPI00001366EA	P26640-1	1	tolerated_low_confidence(0.31)	benign(0.022)	NA	NA	NA	0.0052	0	0.0058	0.001	0.004	0.0174	0.002146	0	0.0009145	0.0001242	0.0002254	0.001719	0.0004812	0.002012	0.01333	0.0009932	4.83e-05	0	0.001836	0	0.0003861	0.001226	0	0.0004707	0.0004794	0.01512	0.0174	SAS	NA	NA	NA	NA	NA	NA	NA	NA	NA	NA	NA	NA	NA	NA	NA	NA	17.86	1.81696	B	0.1552	0.0963	ENST00000375663	N	D&D	B	B	T	0.27769	0.419512	T	P26640	YES	NA	NA	NA	1.66	NA	NA	NA	NA	0.056	-22	2	8	-27	0.02	0	0	0.03	VARS	NA	NA	0.0001969	8.357e-05	C	NA	NA	NA	NA	NA	0.155409	0.203033	0.0846549	0.0833283	-0.617147	likely_benign	0.0963
chr3	112128018	chr3_112128018_A_G	A	G	72302	CSQ=G	missense_variant&splice_region_variant	MODERATE	GCSAM	ENSG00000174500	Transcript	ENST00000308910	protein_coding	ENST00000308910.9:c.142T>C	ENSP00000309487.4:p.Trp48Arg	270	142	48	W/R	Tgg/Cgg	rs140794013	1	NA	-1	NA	SNV	HGNC	HGNC:20253	YES	NM_152785.5	NA	1	P4	CCDS2964.1	ENSP00000309487	Q8N6F7.137	NA	UPI000000D7DB	Q8N6F7-1	NA	tolerated(0.09)	possibly_damaging(0.763)	NA	NA	NA	0.0004	0	0	0	0	0.002	0.0007768	0	0.0004341	0	0	0	0.0004847	0.001143	0.003856	0.0003088	0.0001207	0	0.0001309	0	0	0	0	0.0004998	0	0.001242	0.003856	gnomADe_SAS	NA	NA	NA	NA	NA	NA	NA	NA	NA	NA	NA	NA	NA	NA	NA	NA	15.21	1.4187	A&A&A&A	0.65732	0.4962&0.5257&0.4358&0.3941	ENST00000308910&ENST00000484193&ENST00000488580&ENST00000487901	N	D&N&N	B&.&.&.	B&.&.&.	T	0.31214	0.444658	D&D&D&D	Q8N6F7&Q8N6F7-2&C9JY41&C9IY73	.&YES&.&.	NA	NA	NA	2.17	NA	NA	NA	NA	0.22	43	2	-1	2	0.12	0	0.12	0	GCSAM	NA	NA	NA	NA	A	NA	NA	NA	NA	NA	0.256847	0.256847	0.219859	0.219859	-0.237605	ambiguous	0.4962
chr6	31116556	chr6_31116556_G_A	G	A	32526200	A	intron_variant	MODIFIER	PSORS1C1	ENSG00000204540	Transcript	ENST00000259881	protein_coding	ENST00000259881.10:c.-229+1665G>A	NA	NA	NA	NA	NA	NA	rs36097319	1	NA	1	NA	SNV	HGNC	HGNC:17202	YES	NM_014068.3	NA	1	P2	CCDS34390.1	ENSP00000259881	Q9UIG5.143	D2IYL0.79	UPI00004702D2	Q9UIG5-1	NA	NA	NA	NA	NA	NA	0.016	0.0045	0.0043	0.0069	0	0.0654	0.007885	0.008434	0.001973	0.000402	0.009868	0	0.0004876	0.005465	0.04839	0.005482	0.009078	0	0.004712	0.000288	0.005975	9.416e-05	0.003165	0.0003088	0.003343	0.06711	0.06711	gnomADg_SAS	benign	NA	1	NA	NA	NA	NA	NA	NA	NA	NA	NA	NA	NA	NA	NA	10.12	0.869856	NA	NA	NA	NA	NA	NA	NA	NA	NA	NA	NA	NA	NA	NA	NA	NA	ClinVar:_phenotype_not_specified	-1.53	NA	NA	NA	NA	NA	-18	0	2	-18	0	0	0	0	CDSN	NA	NA	-0.0001	-8.494e-05	G	NA	NA	NA	NA	0.856	NA	NA	NA	NA	NA	NA	NA
chr6	31116556	chr6_31116556_G_A	G	A	32526200	A	synonymous_variant	LOW	CDSN	ENSG00000204539	Transcript	ENST00000376288	protein_coding	ENST00000376288.3:c.1059C>T	ENSP00000365465.2:p.Ser353%3D	1086	1059	353	S	agC/agT	rs36097319	1	NA	-1	NA	SNV	HGNC	HGNC:1802	YES	NM_001264.5	NA	1	P1	CCDS34389.1	ENSP00000365465	NA	G8JLG2.69	UPI00001AFE92	NA	1	NA	NA	NA	NA	NA	0.016	0.0045	0.0043	0.0069	0	0.0654	0.007885	0.008434	0.001973	0.000402	0.009868	0	0.0004876	0.005465	0.04839	0.005482	0.009078	0	0.004712	0.000288	0.005975	9.416e-05	0.003165	0.0003088	0.003343	0.06711	0.06711	gnomADg_SAS	benign	NA	1	NA	NA	NA	NA	NA	NA	NA	NA	NA	NA	NA	NA	NA	10.12	0.869856	NA	NA	NA	NA	NA	NA	NA	NA	NA	NA	NA	NA	NA	NA	NA	NA	ClinVar:_phenotype_not_specified	-1.53	NA	NA	NA	NA	NA	-18	0	2	-18	0	0	0	0	CDSN	NA	NA	-0.0001	-8.494e-05	G	NA	NA	NA	NA	0.599	NA	NA	NA	NA	NA	NA	NA
chr6	31116556	chr6_31116556_G_A	G	A	32526200	CSQ=A	upstream_gene_variant	MODIFIER	C6orf15	ENSG00000204542	Transcript	ENST00000259870	protein_coding	NA	NA	NA	NA	NA	NA	NA	rs36097319	1	3981	-1	NA	SNV	HGNC	HGNC:13927	YES	NM_014070.3	NA	1	P1	CCDS4693.1	ENSP00000259870	Q6UXA7.135	M1T2K5.53	UPI000000D748	NA	NA	NA	NA	NA	NA	NA	0.016	0.0045	0.0043	0.0069	0	0.0654	0.007885	0.008434	0.001973	0.000402	0.009868	0	0.0004876	0.005465	0.04839	0.005482	0.009078	0	0.004712	0.000288	0.005975	9.416e-05	0.003165	0.0003088	0.003343	0.06711	0.06711	gnomADg_SAS	benign	NA	1	NA	NA	NA	NA	NA	NA	NA	NA	NA	NA	NA	NA	NA	10.12	0.869856	NA	NA	NA	NA	NA	NA	NA	NA	NA	NA	NA	NA	NA	NA	NA	NA	ClinVar:_phenotype_not_specified	-1.53	NA	NA	NA	NA	NA	-18	0	2	-18	0	0	0	0	CDSN	NA	NA	-0.0001	-8.494e-05	G	NA	NA	NA	NA	0.829	NA	NA	NA	NA	NA	NA	NA
chr6	31116556	chr6_31116556_G_A	G	A	32526200	A	intron_variant	MODIFIER	PSORS1C1	ENSG00000204540	Transcript	ENST00000259881	protein_coding	ENST00000259881.10:c.-229+1665G>A	NA	NA	NA	NA	NA	NA	rs36097319	1	NA	1	NA	SNV	HGNC	HGNC:17202	YES	NM_014068.3	NA	1	P2	CCDS34390.1	ENSP00000259881	Q9UIG5.143	D2IYL0.79	UPI00004702D2	Q9UIG5-1	NA	NA	NA	NA	NA	NA	0.016	0.0045	0.0043	0.0069	0	0.0654	0.007885	0.008434	0.001973	0.000402	0.009868	0	0.0004876	0.005465	0.04839	0.005482	0.009078	0	0.004712	0.000288	0.005975	9.416e-05	0.003165	0.0003088	0.003343	0.06711	0.06711	gnomADg_SAS	benign	NA	1	NA	NA	NA	NA	NA	NA	NA	NA	NA	NA	NA	NA	NA	10.12	0.869856	NA	NA	NA	NA	NA	NA	NA	NA	NA	NA	NA	NA	NA	NA	NA	NA	ClinVar:_phenotype_not_specified	-1.53	NA	NA	NA	NA	NA	-18	0	2	-18	0	0	0	0	CDSN	NA	NA	-0.0001	-8.494e-05	G	NA	NA	NA	NA	0.856	NA	NA	NA	NA	NA	NA	NA
chr6	31116556	chr6_31116556_G_A	G	A	32526200	A	synonymous_variant	LOW	CDSN	ENSG00000204539	Transcript	ENST00000376288	protein_coding	ENST00000376288.3:c.1059C>T	ENSP00000365465.2:p.Ser353%3D	1086	1059	353	S	agC/agT	rs36097319	1	NA	-1	NA	SNV	HGNC	HGNC:1802	YES	NM_001264.5	NA	1	P1	CCDS34389.1	ENSP00000365465	NA	G8JLG2.69	UPI00001AFE92	NA	1	NA	NA	NA	NA	NA	0.016	0.0045	0.0043	0.0069	0	0.0654	0.007885	0.008434	0.001973	0.000402	0.009868	0	0.0004876	0.005465	0.04839	0.005482	0.009078	0	0.004712	0.000288	0.005975	9.416e-05	0.003165	0.0003088	0.003343	0.06711	0.06711	gnomADg_SAS	benign	NA	1	NA	NA	NA	NA	NA	NA	NA	NA	NA	NA	NA	NA	NA	10.12	0.869856	NA	NA	NA	NA	NA	NA	NA	NA	NA	NA	NA	NA	NA	NA	NA	NA	ClinVar:_phenotype_not_specified	-1.53	NA	NA	NA	NA	NA	-18	0	2	-18	0	0	0	0	CDSN	NA	NA	-0.0001	-8.494e-05	G	NA	NA	NA	NA	0.599	NA	NA	NA	NA	NA	NA	NA
chr6	31116556	chr6_31116556_G_A	G	A	32526200	CSQ=A	upstream_gene_variant	MODIFIER	C6orf15	ENSG00000204542	Transcript	ENST00000259870	protein_coding	NA	NA	NA	NA	NA	NA	NA	rs36097319	1	3981	-1	NA	SNV	HGNC	HGNC:13927	YES	NM_014070.3	NA	1	P1	CCDS4693.1	ENSP00000259870	Q6UXA7.135	M1T2K5.53	UPI000000D748	NA	NA	NA	NA	NA	NA	NA	0.016	0.0045	0.0043	0.0069	0	0.0654	0.007885	0.008434	0.001973	0.000402	0.009868	0	0.0004876	0.005465	0.04839	0.005482	0.009078	0	0.004712	0.000288	0.005975	9.416e-05	0.003165	0.0003088	0.003343	0.06711	0.06711	gnomADg_SAS	benign	NA	1	NA	NA	NA	NA	NA	NA	NA	NA	NA	NA	NA	NA	NA	10.12	0.869856	NA	NA	NA	NA	NA	NA	NA	NA	NA	NA	NA	NA	NA	NA	NA	NA	ClinVar:_phenotype_not_specified	-1.53	NA	NA	NA	NA	NA	-18	0	2	-18	0	0	0	0	CDSN	NA	NA	-0.0001	-8.494e-05	G	NA	NA	NA	NA	0.829	NA	NA	NA	NA	NA	NA	NA
chr4	109974691	chr4_109974691_C_A	C	A	7530990	CSQ=A	splice_polypyrimidine_tract_variant&intron_variant	LOW	EGF	ENSG00000138798	Transcript	ENST00000265171	protein_coding	ENST00000265171.10:c.1725-12C>A	NA	NA	NA	NA	NA	NA	rs11568990&COSV54479273	1	NA	1	NA	SNV	HGNC	HGNC:3229	YES	NM_001963.6	NA	1	P1	CCDS3689.1	ENSP00000265171	P01133.235	NA	UPI000013D5C8	P01133-1	1	NA	NA	NA	NA	NA	0.0863	0.0182	0.0014	0.2321	0	0.1769	0.03963	0.02189	0.004371	0.00576	0.2567	0.0005557	0.0004934	0.01995	0.1467	0.01968	0.02178	0	0.00491	0.003744	0.2329	0.0002828	0.01266	0.0004852	0.01289	0.1511	0.2567	gnomADe_EAS	benign	0&1	1&1	NA	NA	NA	NA	NA	NA	NA	NA	NA	NA	NA	NA	NA	0.427	-0.23628	NA	NA	NA	NA	NA	NA	NA	NA	NA	NA	NA	NA	NA	NA	NA	NA	HYPOMAGNESEMIA_4__RENAL	-2.46	NA	NA	NA	NA	NA	30	12	12	3	0	0	0	0	EGF	NA	NA	5.585e-05	4.846e-05	C	ENSG00000138798	epidermal_growth_factor	EGF	0.790009	0.0495	NA	NA	NA	NA	NA	NA	NA
chr3	48440347	chr3_48440347_G_C	G	C	1667080	C	intron_variant	MODIFIER	TMA7	ENSG00000232112	Transcript	ENST00000438607	protein_coding	ENST00000438607.2:c.16+35G>C	NA	NA	NA	NA	NA	NA	rs573129302	1	NA	1	NA	SNV	HGNC	HGNC:26932	YES	NM_015933.6	NA	1	P1	CCDS46823.1	ENSP00000397843	Q9Y2S6.148	NA	UPI0000027F8E	NA	NA	NA	NA	NA	NA	NA	0.0012	0	0	0	0.002	0.0041	0.00136	0	0.0004371	0.0009248	5.634e-05	0	0.0005031	0.001699	0.007817	0.0006375	4.826e-05	0	0.00131	0.000577	0	0	0.006329	0.0004262	0.001916	0.007861	0.007861	gnomADg_SAS	NA	NA	NA	NA	NA	NA	NA	NA	NA	NA	NA	NA	NA	NA	NA	NA	7.104	0.558579	NA	NA	NA	NA	NA	NA	NA	NA	NA	NA	NA	NA	NA	NA	NA	NA	NA	-2.71	NA	NA	NA	NA	NA	24	30	-18	-35	0	0	0	0	TMA7	NA	NA	NA	NA	G	NA	NA	NA	NA	NA	NA	NA	NA	NA	NA	NA	NA
chr3	48440347	chr3_48440347_G_C	G	C	1667080	CSQ=C	upstream_gene_variant	MODIFIER	CCDC51	ENSG00000164051	Transcript	ENST00000395694	protein_coding	NA	NA	NA	NA	NA	NA	NA	rs573129302	1	228	-1	NA	SNV	HGNC	HGNC:25714	YES	NM_001256964.2	NA	2	P1	CCDS2766.2	ENSP00000379047	Q96ER9.136	NA	UPI00005A7643	Q96ER9-1	NA	NA	NA	NA	NA	NA	0.0012	0	0	0	0.002	0.0041	0.00136	0	0.0004371	0.0009248	5.634e-05	0	0.0005031	0.001699	0.007817	0.0006375	4.826e-05	0	0.00131	0.000577	0	0	0.006329	0.0004262	0.001916	0.007861	0.007861	gnomADg_SAS	NA	NA	NA	NA	NA	NA	NA	NA	NA	NA	NA	NA	NA	NA	NA	NA	7.104	0.558579	NA	NA	NA	NA	NA	NA	NA	NA	NA	NA	NA	NA	NA	NA	NA	NA	NA	-2.71	NA	NA	NA	NA	NA	24	30	-18	-35	0	0	0	0	TMA7	NA	NA	NA	NA	G	NA	NA	NA	NA	NA	NA	NA	NA	NA	NA	NA	NA
chr12	103740740	chr12_103740740_C_T	C	T	1046560	CSQ=TG	synonymous_variant	LOW	STAB2	ENSG00000136011	Transcript	ENST00000388887	protein_coding	ENST00000388887.7:c.5865C>T	ENSP00000373539.2:p.PheGly1955%3D	6069-6070	5865-5866	1955-1956	FG	ttCGgg/ttTGgg	rs151219602	1	NA	1	NA	substitution	HGNC	HGNC:18629	YES	NM_017564.10	NA	1	P1	CCDS31888.1	ENSP00000373539	Q8WWQ8.183	NA	UPI00001ADDF4	NA	NA	NA	NA	NA	NA	NA	0.0022	0	0	0	0	0.0112	0.002628	6.684e-05	0.0001162	0.004989	6.302e-05	0	0.0005043	0.001716	0.01819	0.0007233	2.415e-05	0	6.547e-05	0.006048	0.0003861	0	0	0.0002499	0.000956	0.01367	0.01819	gnomADe_SAS	NA	NA	NA	33145474	NA	NA	NA	NA	NA	NA	NA	NA	NA	NA	NA	NA	3.892	0.266047	NA	NA	NA	NA	NA	NA	NA	NA	NA	NA	NA	NA	NA	NA	NA	NA	NA	-3.5	NA	NA	NA	NA	NA	16	-18	-19	16	0	0	0.14	0.13	STAB2	NA	NA	-1.85e-05	-2.605e-05	CG	NA	NA	NA	NA	0.0771	NA	NA	NA	NA	NA	NA	NA
chr12	103740740	chr12_103740740_C_T	C	T	1046560	CSQ=TG	synonymous_variant	LOW	STAB2	ENSG00000136011	Transcript	ENST00000388887	protein_coding	ENST00000388887.7:c.5865C>T	ENSP00000373539.2:p.PheGly1955%3D	6069-6070	5865-5866	1955-1956	FG	ttCGgg/ttTGgg	rs151219602	1	NA	1	NA	substitution	HGNC	HGNC:18629	YES	NM_017564.10	NA	1	P1	CCDS31888.1	ENSP00000373539	Q8WWQ8.183	NA	UPI00001ADDF4	NA	NA	NA	NA	NA	NA	NA	0.0022	0	0	0	0	0.0112	0.002628	6.684e-05	0.0001162	0.004989	6.302e-05	0	0.0005043	0.001716	0.01819	0.0007233	2.415e-05	0	6.547e-05	0.006048	0.0003861	0	0	0.0002499	0.000956	0.01367	0.01819	gnomADe_SAS	NA	NA	NA	33145474	NA	NA	NA	NA	NA	NA	NA	NA	NA	NA	NA	NA	3.892	0.266047	NA	NA	NA	NA	NA	NA	NA	NA	NA	NA	NA	NA	NA	NA	NA	NA	NA	-3.5	NA	NA	NA	NA	NA	16	-18	-19	16	0	0	0.14	0.13	STAB2	NA	NA	-1.85e-05	-2.605e-05	CG	NA	NA	NA	NA	0.0771	NA	NA	NA	NA	NA	NA	NA
chr14	104948908	chr14_104948908_G_C	G	C	2990710	CSQ=C	synonymous_variant	LOW	AHNAK2	ENSG00000185567	Transcript	ENST00000333244	protein_coding	ENST00000333244.6:c.6543C>G	ENSP00000353114.4:p.Pro2181%3D	6680	6543	2181	P	ccC/ccG	rs370299752	1	NA	-1	NA	SNV	HGNC	HGNC:20125	YES	NM_138420.4	NA	5	P1	CCDS45177.1	ENSP00000353114	Q8IVF2.143	NA	UPI00015BB2CA	Q8IVF2-1	NA	NA	NA	NA	NA	NA	0.0409	0.1256	0.0086	0.0159	0.003	0.0143	0.008952	0.1057	0.005413	0.006167	0.009558	0.0007914	0.0005057	0.004413	0.003358	0.03539	0.1128	0	0.01361	0.006494	0.01537	0.001254	0.008403	0.001298	0.03307	0.01281	0.1256	AFR	NA	NA	NA	NA	NA	NA	NA	NA	NA	NA	NA	NA	NA	NA	NA	NA	0.122	-0.495138	NA	NA	NA	NA	NA	NA	NA	NA	NA	NA	NA	NA	NA	NA	NA	NA	NA	-1.28	NA	NA	NA	NA	NA	-37	-4	-37	38	0	0	0	0	AHNAK2	NA	NA	0.005287	0.002909	NA	NA	NA	NA	NA	0.908	NA	NA	NA	NA	NA	NA	NA
chr17	7606158	chr17_7606158_G_T	G	T	336823	CSQ=T	splice_polypyrimidine_tract_variant&intron_variant	LOW	FXR2	ENSG00000129245	Transcript	ENST00000250113	protein_coding	ENST00000250113.12:c.82-9C>A	NA	NA	NA	NA	NA	NA	rs377011951	1	NA	-1	NA	SNV	HGNC	HGNC:4024	YES	NM_004860.4	NA	1	P1	CCDS45604.1	ENSP00000250113	P51116.199	NA	UPI0000072727	NA	NA	NA	NA	NA	NA	NA	NA	NA	NA	NA	NA	NA	0.0007616	0	8.255e-05	0	0	0	0.0005119	0.001373	0.003529	0.000303	0	0	0.0001318	0	0	0	0	0.0004118	0.0004798	0.00312	0.003529	gnomADe_SAS	NA	NA	NA	NA	NA	NA	NA	NA	NA	extended_intronic_splice_region_variant	NA	NA	NA	NA	NA	NA	4.044	0.279007	NA	NA	NA	NA	NA	NA	NA	NA	NA	NA	NA	NA	NA	NA	NA	NA	NA	-4.41	NA	NA	NA	NA	NA	-2	-9	-9	-21	0	0.09	0	0	FXR2	NA	NA	NA	NA	G	NA	NA	NA	NA	NA	NA	NA	NA	NA	NA	NA	NA
chr12	57104619	chr12_57104619_G_A	G	A	564580	CSQ=A	intron_variant	MODIFIER	STAT6	ENSG00000166888	Transcript	ENST00000300134	protein_coding	ENST00000300134.8:c.1090-33C>T	NA	NA	NA	NA	NA	NA	rs200141057	1	NA	-1	NA	SNV	HGNC	HGNC:11368	YES	NM_003153.5	NA	1	P1	CCDS8931.1	ENSP00000300134	P42226.218	NA	UPI00000473FE	P42226-1	1	NA	NA	NA	NA	NA	0.0018	0	0	0	0.003	0.0061	0.001265	0	0.0006374	0.008185	0	0	0.000512	0.001144	0.004844	0.000644	7.241e-05	0	0.0001963	0.007488	0	0	0	0.0005145	0.001434	0.005797	0.008185	gnomADe_ASJ	NA	NA	NA	NA	NA	NA	NA	NA	NA	NA	NA	NA	NA	NA	NA	NA	0.268	-0.331365	NA	NA	NA	NA	NA	NA	NA	NA	NA	NA	NA	NA	NA	NA	NA	NA	NA	-0.965	NA	NA	NA	NA	NA	-42	-33	-33	-43	0	0	0	0	STAT6	NA	NA	-5.02e-05	-3.34e-05	G	NA	NA	NA	NA	0.0386	NA	NA	NA	NA	NA	NA	NA
chr1	161037992	chr1_161037992_C_T	C	T	3556550	T	downstream_gene_variant	MODIFIER	USF1	ENSG00000158773	Transcript	ENST00000368021	protein_coding	NA	NA	NA	NA	NA	NA	NA	rs373198140&COSV57038854	1	1259	-1	NA	SNV	HGNC	HGNC:12593	YES	NM_007122.5	NA	1	P1	CCDS1214.1	ENSP00000357000	P22415.208	A0A0S2Z4U5.43	UPI0000001C35	P22415-1	1	NA	NA	NA	NA	NA	0.005	0	0	0	0	0.0256	0.004909	0.0003797	8.104e-05	0	0	0.001131	0.0005121	0.002275	0.03088	0.00109	0.0001205	0	0.0001308	0	0	0.0006589	0.003165	0.0004555	0	0.02483	0.03088	gnomADe_SAS	NA	0&1	0&1	NA	NA	NA	NA	NA	NA	NA	NA	NA	NA	NA	NA	NA	15.85	1.5178	NA	NA	NA	NA	NA	NA	NA	NA	NA	NA	NA	NA	NA	NA	NA	NA	NA	-0.993	NA	NA	NA	NA	NA	-24	36	3	-18	0.02	0	0.01	0	RP11-544M22.13	NA	NA	-9.3e-05	-5.15e-05	C	NA	NA	NA	NA	0.273	NA	NA	NA	NA	-0.583404	NA	NA
chr1	161037992	chr1_161037992_C_T	C	T	3556550	T	missense_variant	MODERATE	TSTD1	ENSG00000215845	Transcript	ENST00000423014	protein_coding	ENST00000423014.3:c.217G>A	ENSP00000388293.2:p.Glu73Lys	292	217	73	E/K	Gag/Aag	rs373198140&COSV57038854	1	NA	-1	NA	SNV	HGNC	HGNC:35410	YES	NM_001113207.2	NA	2	A2	CCDS53400.1	ENSP00000388293	Q8NFU3.151	NA	UPI000007148A	Q8NFU3-1	NA	tolerated(0.2)	benign(0.005)	PDB-ENSP_mappings:6bev.A&PDB-ENSP_mappings:6bev.B	NA	NA	0.005	0	0	0	0	0.0256	0.004909	0.0003797	8.104e-05	0	0	0.001131	0.0005121	0.002275	0.03088	0.00109	0.0001205	0	0.0001308	0	0	0.0006589	0.003165	0.0004555	0	0.02483	0.03088	gnomADe_SAS	NA	0&1	0&1	NA	NA	NA	NA	NA	NA	NA	NA	NA	NA	NA	NA	NA	15.85	1.5178	B&B&B&B&B	0.21877	0.1118&0.1036&0.0659&0.0959&0.0652	ENST00000318289&ENST00000368023&ENST00000368024&ENST00000423014&ENST00000466967	U	D&D&D&N&N&N&N	B&.&B&B&.	B&.&B&B&.	NA	NA	NA	T&T&T&T&.	Q8NFU3-3&Q8NFU3-4&Q8NFU3-2&Q8NFU3&R4GNF9	.&.&.&YES&.	NA	NA	NA	-0.993	NA	NA	NA	NA	0.014	-24	36	3	-18	0.02	0	0.01	0	RP11-544M22.13	NA	NA	-9.3e-05	-5.15e-05	C	NA	NA	NA	NA	NA	0.0576303	0.0576303	0.0864332	0.0864332	-0.583404	likely_benign	0.0959
chr6	31026482	chr6_31026482_A_T	A	T	32645300	CSQ=T	missense_variant	MODERATE	MUC22	ENSG00000261272	Transcript	ENST00000561890	protein_coding	ENST00000561890.1:c.1051A>T	ENSP00000455906.1:p.Thr351Ser	1284	1051	351	T/S	Act/Tct	rs371288197&COSV73736378	1	NA	1	NA	SNV	HGNC	HGNC:39755	YES	NM_001395414.1	NA	2	P1	CCDS59003.1	ENSP00000455906	E2RYF6.72	NA	UPI0001E92A31	NA	NA	tolerated(0.28)	unknown(0)	NA	NA	NA	0.0154	0.0023	0.0058	0.006	0	0.0654	0.01052	0.0009868	0.001439	0.000502	0.008934	0	0.0005131	0.006091	0.05191	0.003838	0.002055	0	0.004751	0.0005963	0.006605	0.0002159	0.003521	0.0003528	0.003027	0.07568	0.07568	gnomADg_SAS	NA	0&1	0&1	NA	NA	NA	NA	NA	NA	NA	NA	NA	NA	NA	NA	NA	0.664	-0.146355	B	0.22318	0.113	ENST00000561890	NA	N	NA	NA	T	6e-05	0.153344	T	E2RYF6	YES	NA	NA	NA	1.02	NA	NA	NA	NA	NA	7	37	7	36	0	0	0	0	MUC22	NA	NA	-8.225e-05	-4.554e-05	A	NA	NA	NA	NA	NA	0.0514473	0.0514473	0.0654785	0.0654785	-0.68304	likely_benign	0.113
chr6	31026482	chr6_31026482_A_T	A	T	32645300	CSQ=T	missense_variant	MODERATE	MUC22	ENSG00000261272	Transcript	ENST00000561890	protein_coding	ENST00000561890.1:c.1051A>T	ENSP00000455906.1:p.Thr351Ser	1284	1051	351	T/S	Act/Tct	rs371288197&COSV73736378	1	NA	1	NA	SNV	HGNC	HGNC:39755	YES	NM_001395414.1	NA	2	P1	CCDS59003.1	ENSP00000455906	E2RYF6.72	NA	UPI0001E92A31	NA	NA	tolerated(0.28)	unknown(0)	NA	NA	NA	0.0154	0.0023	0.0058	0.006	0	0.0654	0.01052	0.0009868	0.001439	0.000502	0.008934	0	0.0005131	0.006091	0.05191	0.003838	0.002055	0	0.004751	0.0005963	0.006605	0.0002159	0.003521	0.0003528	0.003027	0.07568	0.07568	gnomADg_SAS	NA	0&1	0&1	NA	NA	NA	NA	NA	NA	NA	NA	NA	NA	NA	NA	NA	0.664	-0.146355	B	0.22318	0.113	ENST00000561890	NA	N	NA	NA	T	6e-05	0.153344	T	E2RYF6	YES	NA	NA	NA	1.02	NA	NA	NA	NA	NA	7	37	7	36	0	0	0	0	MUC22	NA	NA	-8.225e-05	-4.554e-05	A	NA	NA	NA	NA	NA	0.0514473	0.0514473	0.0654785	0.0654785	-0.68304	likely_benign	0.113
chr7	64992193	chr7_64992193_T_G	T	G	675372	CSQ=G	upstream_gene_variant	MODIFIER	ZNF117	ENSG00000152926	Transcript	ENST00000282869	protein_coding	NA	NA	NA	NA	NA	NA	NA	rs200952382	1	1157	-1	NA	SNV	HGNC	HGNC:12897	YES	NM_015852.5	NA	1	P1	NA	ENSP00000282869	Q03924.186	NA	UPI000049E07A	NA	NA	NA	NA	NA	NA	NA	0.0006	0	0	0	0	0.0031	0.000623	0	0.0001744	0.0007027	0	0	0.0005137	0.0003386	0.002454	0.0003549	9.654e-05	0	0.000131	0.0002884	0	0	0	0.0004704	0.0009569	0.002689	0.0031	SAS	NA	NA	NA	NA	NA	NA	NA	NA	NA	NA	NA	NA	NA	NA	NA	NA	12.05	1.03448	NA	NA	NA	NA	NA	NA	NA	NA	NA	NA	NA	NA	NA	NA	NA	NA	NA	NA	NA	NA	NA	NA	NA	-1	-11	17	-45	0	0	0	0	ERV3-1	NA	NA	NA	NA	.	NA	NA	NA	NA	0.783	NA	NA	NA	NA	-0.571144	NA	NA
chr7	64992193	chr7_64992193_T_G	T	G	675372	G	missense_variant	MODERATE	ERV3-1	ENSG00000213462	Transcript	ENST00000394323	protein_coding	ENST00000394323.3:c.834A>C	ENSP00000391594.1:p.Gln278His	1369	834	278	Q/H	caA/caC	rs200952382	1	NA	-1	NA	SNV	HGNC	HGNC:3454	YES	NM_001007253.4	NA	2	P1	CCDS47595.1	ENSP00000391594	Q14264.159	NA	UPI000023FEAF	NA	NA	tolerated(0.13)	benign(0.19)	NA	NA	NA	0.0006	0	0	0	0	0.0031	0.000623	0	0.0001744	0.0007027	0	0	0.0005137	0.0003386	0.002454	0.0003549	9.654e-05	0	0.000131	0.0002884	0	0	0	0.0004704	0.0009569	0.002689	0.0031	SAS	NA	NA	NA	NA	NA	NA	NA	NA	NA	NA	NA	NA	NA	NA	NA	NA	12.05	1.03448	B	0.53884	0.3116	ENST00000394323	NA	N	P	B	T	0.3903	0.501447	D	Q14264	YES	NA	NA	NA	NA	NA	NA	NA	NA	0.047	-1	-11	17	-45	0	0	0	0	ERV3-1	NA	NA	NA	NA	.	NA	NA	NA	NA	NA	0.101383	0.101383	0.0746911	0.0746911	-0.571144	likely_benign	0.3116
chr6	31026654	chr6_31026654_C_T	C	T	28793700	CSQ=T	missense_variant	MODERATE	MUC22	ENSG00000261272	Transcript	ENST00000561890	protein_coding	ENST00000561890.1:c.1223C>T	ENSP00000455906.1:p.Thr408Ile	1456	1223	408	T/I	aCa/aTa	rs369388098	1	NA	1	NA	SNV	HGNC	HGNC:39755	YES	NM_001395414.1	NA	2	P1	CCDS59003.1	ENSP00000455906	E2RYF6.72	NA	UPI0001E92A31	NA	NA	deleterious(0.05)	unknown(0)	NA	NA	NA	0.0146	0.0008	0.0043	0.006	0	0.0644	0.01041	0.0008237	0.00144	0.0005024	0.008947	0	0.0005142	0.006098	0.05127	0.003538	0.001503	0	0.00455	0.00059	0.006093	0.0002067	0.003356	0.000333	0.002994	0.07295	0.07295	gnomADg_SAS	NA	NA	NA	NA	NA	NA	NA	NA	NA	NA	NA	NA	NA	NA	NA	NA	0.001	-1.30339	B	0.32992	0.1493	ENST00000561890	NA	N	NA	NA	T	9e-05	0.158818	D	E2RYF6	YES	NA	NA	NA	-2.02	NA	NA	NA	NA	NA	45	-45	-46	44	0	0	0	0	MUC22	NA	NA	0.0001807	2.98e-05	C	NA	NA	NA	NA	NA	0.0440024	0.0440024	0.0383017	0.0383017	-0.744033	likely_benign	0.1493
chr6	31026654	chr6_31026654_C_T	C	T	28793700	CSQ=T	missense_variant	MODERATE	MUC22	ENSG00000261272	Transcript	ENST00000561890	protein_coding	ENST00000561890.1:c.1223C>T	ENSP00000455906.1:p.Thr408Ile	1456	1223	408	T/I	aCa/aTa	rs369388098	1	NA	1	NA	SNV	HGNC	HGNC:39755	YES	NM_001395414.1	NA	2	P1	CCDS59003.1	ENSP00000455906	E2RYF6.72	NA	UPI0001E92A31	NA	NA	deleterious(0.05)	unknown(0)	NA	NA	NA	0.0146	0.0008	0.0043	0.006	0	0.0644	0.01041	0.0008237	0.00144	0.0005024	0.008947	0	0.0005142	0.006098	0.05127	0.003538	0.001503	0	0.00455	0.00059	0.006093	0.0002067	0.003356	0.000333	0.002994	0.07295	0.07295	gnomADg_SAS	NA	NA	NA	NA	NA	NA	NA	NA	NA	NA	NA	NA	NA	NA	NA	NA	0.001	-1.30339	B	0.32992	0.1493	ENST00000561890	NA	N	NA	NA	T	9e-05	0.158818	D	E2RYF6	YES	NA	NA	NA	-2.02	NA	NA	NA	NA	NA	45	-45	-46	44	0	0	0	0	MUC22	NA	NA	0.0001807	2.98e-05	C	NA	NA	NA	NA	NA	0.0440024	0.0440024	0.0383017	0.0383017	-0.744033	likely_benign	0.1493
chr5	150671868	chr5_150671868_C_A	C	A	7372320	A	synonymous_variant	LOW	MYOZ3	ENSG00000164591	Transcript	ENST00000517768	protein_coding	ENST00000517768.6:c.384C>A	ENSP00000428815.1:p.Ala128%3D	562	384	128	A	gcC/gcA	rs111772094	1	NA	1	NA	SNV	HGNC	HGNC:18565	YES	NM_001122853.3	NA	1	P1	CCDS4309.1	ENSP00000428815	Q8TDC0.143	NA	UPI000013E3C8	Q8TDC0-1	NA	NA	NA	NA	NA	NA	0.0264	0.0091	0.0014	0.0685	0	0.0511	0.01244	0.005823	0.001455	0	0.05147	0.001807	0.000515	0.0078	0.05206	0.004993	0.00545	0	0.0007193	0	0.04742	0.001318	0	0.0002646	0.004776	0.04857	0.0685	EAS	NA	NA	NA	NA	NA	NA	NA	NA	NA	NA	NA	NA	NA	NA	NA	NA	8.038	0.655043	NA	NA	NA	NA	NA	NA	NA	NA	NA	NA	NA	NA	NA	NA	NA	NA	NA	-0.5	NA	NA	NA	NA	NA	21	40	40	44	0	0	0.01	0	MYOZ3	NA	NA	-3.004e-05	-1.526e-05	C	NA	NA	NA	NA	0.787	NA	NA	NA	NA	NA	NA	NA
chr19	54633588	chr19_54633588_G_A	G	A	2750120	CSQ=A	intron_variant	MODIFIER	LILRB1	ENSG00000104972	Transcript	ENST00000324602	protein_coding	ENST00000324602.12:c.1262-50G>A	NA	NA	NA	NA	NA	NA	rs369527474	1	NA	1	NA	SNV	HGNC	HGNC:6605	YES	NM_001081637.3	NA	5	P4	CCDS42614.1	ENSP00000315997	NA	A0A087WSV6.59	UPI00034F23AA	NA	NA	NA	NA	NA	NA	NA	0.0086	0	0	0	0	0.044	0.003786	0	3.335e-05	0	6.179e-05	0.001673	0.0005204	0.002996	0.02704	0.001525	9.653e-05	0	0.0002617	0	0	0.002165	0	0.0004999	0.001434	0.03393	0.044	SAS	NA	NA	NA	NA	NA	NA	NA	NA	NA	NA	NA	NA	NA	NA	NA	NA	0.236	-0.357344	NA	NA	NA	NA	NA	NA	NA	NA	NA	NA	NA	NA	NA	NA	NA	NA	NA	-2.8	NA	NA	NA	NA	NA	8	-5	-33	-6	0	0	0	0	LILRB1	NA	NA	0.002275	0.001358	G	NA	NA	NA	NA	0.869	NA	NA	NA	NA	NA	NA	NA
chr19	54633588	chr19_54633588_G_A	G	A	2750120	CSQ=A	intron_variant	MODIFIER	LILRB1	ENSG00000104972	Transcript	ENST00000324602	protein_coding	ENST00000324602.12:c.1262-50G>A	NA	NA	NA	NA	NA	NA	rs369527474	1	NA	1	NA	SNV	HGNC	HGNC:6605	YES	NM_001081637.3	NA	5	P4	CCDS42614.1	ENSP00000315997	NA	A0A087WSV6.59	UPI00034F23AA	NA	NA	NA	NA	NA	NA	NA	0.0086	0	0	0	0	0.044	0.003786	0	3.335e-05	0	6.179e-05	0.001673	0.0005204	0.002996	0.02704	0.001525	9.653e-05	0	0.0002617	0	0	0.002165	0	0.0004999	0.001434	0.03393	0.044	SAS	NA	NA	NA	NA	NA	NA	NA	NA	NA	NA	NA	NA	NA	NA	NA	NA	0.236	-0.357344	NA	NA	NA	NA	NA	NA	NA	NA	NA	NA	NA	NA	NA	NA	NA	NA	NA	-2.8	NA	NA	NA	NA	NA	8	-5	-33	-6	0	0	0	0	LILRB1	NA	NA	0.002275	0.001358	G	NA	NA	NA	NA	0.869	NA	NA	NA	NA	NA	NA	NA
chr3	9928378	chr3_9928378_C_T	C	T	2235610	T	synonymous_variant	LOW	IL17RC	ENSG00000163702	Transcript	ENST00000403601	protein_coding	ENST00000403601.8:c.951C>T	ENSP00000384969.3:p.Asp317%3D	1169	951	317	D	gaC/gaT	rs151110374&COSV55975209	1	NA	1	NA	SNV	HGNC	HGNC:18358	YES	NM_153460.4	NA	1	P4	CCDS46746.1	ENSP00000384969	Q8NAC3.160	NA	UPI000173A2C3	Q8NAC3-2	1	NA	NA	NA	NA	NA	0.006	0	0	0	0	0.0307	0.002181	0.0001286	0.0002964	0.0002061	0.0003869	0.0001986	0.0005225	0.0008449	0.01474	0.0008539	0.0001447	0	0.0001308	0.0002882	0	0	0.003165	0.0004262	0.000956	0.01843	0.0307	SAS	benign	0&1	1&1	NA	NA	NA	NA	NA	NA	NA	NA	NA	NA	NA	NA	NA	0.239	-0.354784	NA	NA	NA	NA	NA	NA	NA	NA	NA	NA	NA	NA	NA	NA	NA	NA	CANDIDIASIS__FAMILIAL__9	-5.07	NA	NA	NA	NA	NA	23	-14	-49	49	0	0	0	0	IL17RC	NA	NA	0.0011635	0.0002897	C	NA	NA	NA	NA	0.931	NA	NA	NA	NA	NA	NA	NA
chr5	96781773	chr5_96781773_A_G	A	G	895056	G	synonymous_variant	LOW	ERAP1	ENSG00000164307	Transcript	ENST00000443439	protein_coding	ENST00000443439.7:c.2367T>C	ENSP00000406304.2:p.Tyr789%3D	2470	2367	789	Y	taT/taC	rs142985224	1	NA	-1	NA	SNV	HGNC	HGNC:18173	YES	NM_001040458.3	NA	1	P1	CCDS47250.1	ENSP00000406304	Q9NZ08.203	NA	UPI0000041388	Q9NZ08-1	1	NA	NA	PDB-ENSP_mappings:2yd0.A&PDB-ENSP_mappings:3mdj.A&PDB-ENSP_mappings:3mdj.B&PDB-ENSP_mappings:3mdj.C&PDB-ENSP_mappings:3qnf.A&PDB-ENSP_mappings:3qnf.B&PDB-ENSP_mappings:3qnf.C&PDB-ENSP_mappings:3rjo.A&PDB-ENSP_mappings:5j5e.A&PDB-ENSP_mappings:6m8p.A&PDB-ENSP_mappings:6m8p.B&PDB-ENSP_mappings:6m8p.C&PDB-ENSP_mappings:6m8p.D&PDB-ENSP_mappings:6m8p.E&PDB-ENSP_mappings:6m8p.F&PDB-ENSP_mappings:6m8p.G&PDB-ENSP_mappings:6m8p.H&PDB-ENSP_mappings:6m8p.I&PDB-ENSP_mappings:6m8p.J&PDB-ENSP_mappings:6m8p.K&PDB-ENSP_mappings:6m8p.L&PDB-ENSP_mappings:6m8p.M&PDB-ENSP_mappings:6m8p.N&PDB-ENSP_mappings:6m8p.O&PDB-ENSP_mappings:6m8p.P&PDB-ENSP_mappings:6m8p.Q&PDB-ENSP_mappings:6m8p.R&PDB-ENSP_mappings:6m8p.S&PDB-ENSP_mappings:6m8p.T&PDB-ENSP_mappings:6m8p.U&PDB-ENSP_mappings:6m8p.V&PDB-ENSP_mappings:6mgq.A&PDB-ENSP_mappings:6mgq.B&PDB-ENSP_mappings:6mgq.C&PDB-ENSP_mappings:6q4r.A&PDB-ENSP_mappings:6rqx.A&PDB-ENSP_mappings:6ryf.A&PDB-ENSP_mappings:6t6r.A&PDB-ENSP_mappings:7mwb.A&PDB-ENSP_mappings:7mwb.B&PDB-ENSP_mappings:7mwb.C&PDB-ENSP_mappings:7mwb.D&PDB-ENSP_mappings:7mwc.A&PDB-ENSP_mappings:7mwc.B&PDB-ENSP_mappings:7mwc.C&PDB-ENSP_mappings:7mwc.D&PDB-ENSP_mappings:7z28.A	NA	NA	0.0014	0	0	0	0	0.0072	0.001714	6.157e-05	0.001157	9.921e-05	0	4.62e-05	0.0005276	0.001305	0.01046	0.0006373	7.239e-05	0	0.000981	0	0	0	0.009494	0.0003234	0.000478	0.01097	0.01097	gnomADg_SAS	benign	NA	1	NA	NA	NA	NA	NA	NA	NA	NA	NA	NA	NA	NA	NA	8.729	0.72997	NA	NA	NA	NA	NA	NA	NA	NA	NA	NA	NA	NA	NA	NA	NA	NA	ClinVar:_phenotype_not_specified	-0.548	NA	NA	NA	NA	NA	6	-18	-16	8	0	0.07	0	0.04	ERAP1	NA	NA	6.3e-06	8.17e-06	A	NA	NA	NA	NA	0.999	NA	NA	NA	NA	NA	NA	NA
chr19	691995	chr19_691995_G_A	G	A	1640350	CSQ=A	missense_variant	MODERATE	PRSS57	ENSG00000185198	Transcript	ENST00000329267	protein_coding	ENST00000329267.9:c.241C>T	ENSP00000327386.6:p.Arg81Cys	263	241	81	R/C	Cgc/Tgc	rs76977862	1	NA	-1	NA	SNV	HGNC	HGNC:31397	YES	NM_001308209.2	NA	1	A2	CCDS77203.1	ENSP00000327386	NA	A0A0A0MR61.50	UPI000059D614	NA	NA	deleterious(0.02)	probably_damaging(0.979)	NA	NA	NA	0.0182	0	0	0.0714	0	0.0194	0.00827	0.0001157	0.002127	0.0005774	0.09561	0.001383	0.0005277	0.002153	0.01795	0.004246	0.0001448	0	0.000393	0.000288	0.09287	0.001789	0	0.0003234	0.003343	0.02192	0.09561	gnomADe_EAS	NA	NA	NA	NA	NA	NA	NA	NA	NA	NA	NA	NA	NA	NA	NA	NA	17.6	1.78169	B&B	0.5263	0.2763&0.2956	ENST00000613411&ENST00000329267	N	N	D&.	P&.	T	0.29715	0.433696	.&.	Q6UWY2&A0A0A0MR61	YES&.	NA	NA	NA	-4.37	NA	NA	NA	NA	0.364	5	7	7	-36	0	0	0	0	PRSS57	NA	NA	0.001259	0.000992	G	NA	NA	NA	NA	NA	NA	NA	NA	NA	-0.500311	NA	NA
chr1	11077572	chr1_11077572_T_C	T	C	5270550	C	intron_variant	MODIFIER	EXOSC10	ENSG00000171824	Transcript	ENST00000376936	protein_coding	ENST00000376936.9:c.1800+29A>G	NA	NA	NA	NA	NA	NA	rs2273340	1	NA	-1	NA	SNV	HGNC	HGNC:9138	YES	NM_001001998.3	NA	1	P1	CCDS30584.1	ENSP00000366135	Q01780.226	NA	UPI0000001C90	Q01780-1	NA	NA	NA	NA	NA	NA	0.0673	0.1241	0.0519	0.0417	0	0.0971	0.02806	0.1	0.06898	0	0.04154	4.62e-05	0.0005366	0.01956	0.0685	0.03911	0.0989	0	0.07615	0	0.04468	0.0001883	0.01266	0.0004704	0.02488	0.07676	0.1241	AFR	NA	NA	NA	NA	NA	NA	NA	NA	NA	NA	loss/acceptor/11077572-11077573/Medium/9.724224	NA	NA	NA	NA	NA	0.566	-0.17918	NA	NA	NA	NA	NA	NA	NA	NA	NA	NA	NA	NA	NA	NA	NA	NA	NA	-4.45	NA	NA	NA	NA	NA	-48	-2	29	-2	0	0.35	0.02	0	EXOSC10	NA	NA	0.0001996	0.000127	C	NA	NA	NA	NA	0.0801	NA	NA	NA	NA	NA	NA	NA
chr19	54587228	chr19_54587228_A_G	A	G	13511400	G	missense_variant	MODERATE	LILRA2	ENSG00000239998	Transcript	ENST00000391738	protein_coding	ENST00000391738.8:c.1334A>G	ENSP00000375618.3:p.Tyr445Cys	1423	1334	445	Y/C	tAc/tGc	rs200534443&COSV52195819	1	NA	1	NA	SNV	HGNC	HGNC:6603	YES	NM_001130917.3	NA	1	P4	CCDS46179.1	ENSP00000375618	Q8N149.167	NA	UPI00034F238E	Q8N149-1	NA	deleterious(0.01)	probably_damaging(0.962)	NA	NA	NA	NA	NA	NA	NA	NA	NA	0.004269	0.0001846	0.001304	9.921e-05	0.002955	0	0.0005376	0.003445	0.03084	0.003684	0.000314	0	0.001834	0	0.007933	0	0.006329	0.001721	0.003346	0.07349	0.07349	gnomADg_SAS	NA	0&1	0&1	NA	NA	NA	NA	NA	NA	NA	NA	NA	NA	NA	NA	NA	22.9	2.73123	B&B&B&B&B	0.43102	0.1778&0.1724&0.1457&0.1592&0.2052	ENST00000251377&ENST00000391738&ENST00000251376&ENST00000391737&ENST00000629481	U	N&N&N&N&D&D&D	.&.&.&D&.	.&.&.&P&.	NA	NA	NA	D&D&D&D&.	.&.&.&A8MZH0&A0A0D9SFC7	YES&.&.&.&.	NA	NA	NA	2.13	NA	NA	NA	NA	0.225	-30	-27	-4	-27	0	0.03	0	0	LILRA2	NA	NA	NA	NA	A	NA	NA	NA	NA	0.899	NA	NA	NA	NA	-0.433147	likely_benign	0.1724
chr19	54587228	chr19_54587228_A_G	A	G	13511400	G	missense_variant	MODERATE	LILRA2	ENSG00000239998	Transcript	ENST00000391738	protein_coding	ENST00000391738.8:c.1334A>G	ENSP00000375618.3:p.Tyr445Cys	1423	1334	445	Y/C	tAc/tGc	rs200534443&COSV52195819	1	NA	1	NA	SNV	HGNC	HGNC:6603	YES	NM_001130917.3	NA	1	P4	CCDS46179.1	ENSP00000375618	Q8N149.167	NA	UPI00034F238E	Q8N149-1	NA	deleterious(0.01)	probably_damaging(0.962)	NA	NA	NA	NA	NA	NA	NA	NA	NA	0.004269	0.0001846	0.001304	9.921e-05	0.002955	0	0.0005376	0.003445	0.03084	0.003684	0.000314	0	0.001834	0	0.007933	0	0.006329	0.001721	0.003346	0.07349	0.07349	gnomADg_SAS	NA	0&1	0&1	NA	NA	NA	NA	NA	NA	NA	NA	NA	NA	NA	NA	NA	22.9	2.73123	B&B&B&B&B	0.43102	0.1778&0.1724&0.1457&0.1592&0.2052	ENST00000251377&ENST00000391738&ENST00000251376&ENST00000391737&ENST00000629481	U	N&N&N&N&D&D&D	.&.&.&D&.	.&.&.&P&.	NA	NA	NA	D&D&D&D&.	.&.&.&A8MZH0&A0A0D9SFC7	YES&.&.&.&.	NA	NA	NA	2.13	NA	NA	NA	NA	0.225	-30	-27	-4	-27	0	0.03	0	0	LILRA2	NA	NA	NA	NA	A	NA	NA	NA	NA	0.899	NA	NA	NA	NA	-0.433147	likely_benign	0.1724
chr2	159881152	chr2_159881152_T_A	T	A	6628520	CSQ=A	synonymous_variant	LOW	LY75	ENSG00000054219	Transcript	ENST00000263636	protein_coding	ENST00000263636.5:c.1335A>T	ENSP00000263636.4:p.Thr445%3D	1409	1335	445	T	acA/acT	rs2666989&COSV55103120	1	NA	-1	NA	SNV	HGNC	HGNC:6729	YES	NM_002349.4	NA	1	P1	CCDS2211.1	ENSP00000263636	O60449.190	NA	UPI00001AE885	O60449-1	NA	NA	NA	PDB-ENSP_mappings:7jpt.A&PDB-ENSP_mappings:7jpu.A&PDB-ENSP_mappings:7jpu.B&PDB-ENSP_mappings:7jpu.C&PDB-ENSP_mappings:7jpu.D	NA	NA	0.0597	0.0083	0.0029	0.1994	0.001	0.0859	0.02594	0.007814	0.007703	9.927e-05	0.2043	4.623e-05	0.000546	0.01077	0.07311	0.01216	0.008252	0	0.005304	0	0.1961	9.425e-05	0	0.0005145	0.01051	0.0732	0.2043	gnomADe_EAS	NA	0&1	0&1	NA	NA	NA	NA	NA	NA	NA	NA	NA	NA	NA	NA	NA	6.056	0.457617	NA	NA	NA	NA	NA	NA	NA	NA	NA	NA	NA	NA	NA	NA	NA	NA	NA	-3.5	NA	NA	NA	NA	NA	22	29	20	1	0	0.01	0	0	LY75-CD302	NA	NA	-0.000557	-0.0003047	T	NA	NA	NA	NA	0.998	NA	NA	NA	NA	NA	NA	NA
chr1	159829913	chr1_159829913_G_A	G	A	2020500	CSQ=A	missense_variant	MODERATE	SLAMF8	ENSG00000158714	Transcript	ENST00000289707	protein_coding	ENST00000289707.10:c.88G>A	ENSP00000289707.5:p.Gly30Arg	114	88	30	G/R	Ggg/Agg	rs115535212&COSV56987953	1	NA	1	NA	SNV	HGNC	HGNC:21391	YES	NM_020125.3	NA	1	P1	CCDS1188.1	ENSP00000289707	Q9P0V8.161	NA	UPI000003E841	Q9P0V8-1	NA	deleterious(0.01)	probably_damaging(0.998)	NA	NA	NA	0.0038	0	0	0	0.002	0.0174	0.002169	6.204e-05	0.0006366	0	0.0008157	0	0.0005642	0.0018	0.0141	0.0009	2.411e-05	0	0.001635	0	0.0005789	0	0.01266	0.0003822	0	0.01616	0.0174	SAS	NA	0&1	0&1	NA	NA	NA	NA	NA	NA	NA	NA	NA	NA	NA	NA	NA	24.4	3.4001	A	0.5756	0.3656	ENST00000289707	D	D&D	D	D	T	0.56705	0.626896	D	Q9P0V8	YES	NA	NA	NA	2.32	NA	NA	NA	NA	0.339	25	-29	-29	44	0	0.08	0	0	SLAMF8	NA	NA	-2.93e-05	-2.146e-05	G	NA	NA	NA	NA	0.932	0.533356	0.533356	0.566429	0.566429	-0.260899	ambiguous	0.3656
chr12	14884902	chr12_14884902_T_C	T	C	3230950	C	intron_variant	MODIFIER	MGP	ENSG00000111341	Transcript	ENST00000539261	protein_coding	ENST00000539261.6:c.62-657A>G	NA	NA	NA	NA	NA	NA	rs77634266&COSV57454433	1	NA	-1	NA	SNV	HGNC	HGNC:7060	YES	NM_000900.5	NA	1	P1	CCDS8669.1	ENSP00000445907	P08493.205	A0A024RAX0.48	UPI000013C8E6	P08493-1	1	NA	NA	NA	NA	NA	0.0154	0	0	0.0308	0.004	0.0429	0.008828	0.001731	0.0002554	0	0.02286	0.006161	0.0005653	0.003986	0.03836	0.003259	0.0008201	0	0.0002619	0	0.02232	0.01007	0	0.000441	0.002868	0.04122	0.0429	SAS	NA	0&1	0&1	NA	NA	NA	NA	NA	NA	NA	NA	NA	NA	NA	NA	NA	8.159	0.668022	NA	NA	NA	NA	NA	NA	NA	NA	NA	NA	NA	NA	NA	NA	NA	NA	NA	-3.25	NA	NA	NA	NA	NA	-15	-2	-47	3	0.01	0	0	0	MGP	NA	NA	0.0002472	0.0001639	T	NA	NA	NA	NA	0.545	NA	NA	NA	NA	NA	NA	NA
chr19	54783034	chr19_54783034_C_T	C	T	1302160	T	intron_variant	MODIFIER	KIR2DL1	ENSG00000125498	Transcript	ENST00000336077	protein_coding	ENST00000336077.11:c.817+11C>T	NA	NA	NA	NA	NA	NA	rs778160810	1	NA	1	NA	SNV	HGNC	HGNC:6329	YES	NM_014218.3	NA	1	P1	CCDS12904.1	ENSP00000336769	NA	Q6H2H3.153	UPI00001195F7	NA	NA	NA	NA	NA	NA	NA	NA	NA	NA	NA	NA	NA	0.0001759	0	0	0	0	0	0.0005682	0	0	0.02747	0.006452	0.05824	0.02111	0.03431	0	0.04508	0.07595	0.04023	0.02591	0.02596	0.07595	gnomADg_MID	NA	NA	NA	NA	NA	NA	NA	NA	NA	NA	NA	NA	NA	NA	NA	NA	0.42	-0.239161	NA	NA	NA	NA	NA	NA	NA	NA	NA	NA	NA	NA	NA	NA	NA	NA	NA	-2.36	NA	NA	NA	NA	NA	-11	-9	-7	-11	0	0	0	0	KIR2DL1	NA	NA	NA	NA	T	NA	NA	NA	NA	0.974	NA	NA	NA	NA	NA	NA	NA
chr6	29670862	chr6_29670862_ACTC_A	ACTC	A	991302	-	intron_variant	MODIFIER	MOG	ENSG00000204655	Transcript	ENST00000376917	protein_coding	ENST00000376917.8:c.730+147_730+149del	NA	NA	NA	NA	NA	NA	rs537236203	1	NA	1	NA	deletion	HGNC	HGNC:7197	YES	NM_206809.4	NA	1	P1	CCDS34370.1	ENSP00000366115	Q16653.190	NA	UPI000020E4D9	Q16653-1	1	NA	NA	NA	NA	5	0.0018	0	0	0	0.001	0.0082	0.001026	0	0.0004713	0	0	0	0.0005694	0.0007849	0.005175	0.0004087	2.422e-05	0	0.0003945	0	0	0	0.006329	0.0003829	0	0.00563	0.0082	SAS	NA	NA	NA	NA	NA	NA	NA	NA	NA	NA	NA	NA	NA	NA	NA	NA	6.503	0.499837	NA	NA	NA	NA	NA	NA	NA	NA	NA	NA	NA	NA	NA	NA	NA	NA	NA	-2.63	NA	NA	NA	NA	NA	-37	41	-36	13	0	0	0	0.03	MOG	NA	NA	-4.053e-05	-2.24e-05	ctc	NA	NA	NA	NA	0.988	NA	NA	NA	NA	NA	NA	NA
chr6	29670862	chr6_29670862_ACTC_A	ACTC	A	991302	CSQ=-	downstream_gene_variant	MODIFIER	ZFP57	ENSG00000204644	Transcript	ENST00000376883	protein_coding	NA	NA	NA	NA	NA	NA	NA	rs537236203	1	1618	-1	NA	deletion	HGNC	HGNC:18791	YES	NM_001109809.5	NA	5	P1	CCDS43436.2	ENSP00000366080	Q9NU63.167	A0A1U9X8V5.35	UPI0001951170	Q9NU63-3	1	NA	NA	NA	NA	NA	0.0018	0	0	0	0.001	0.0082	0.001026	0	0.0004713	0	0	0	0.0005694	0.0007849	0.005175	0.0004087	2.422e-05	0	0.0003945	0	0	0	0.006329	0.0003829	0	0.00563	0.0082	SAS	NA	NA	NA	NA	NA	NA	NA	NA	NA	NA	NA	NA	NA	NA	NA	NA	6.503	0.499837	NA	NA	NA	NA	NA	NA	NA	NA	NA	NA	NA	NA	NA	NA	NA	NA	NA	-2.63	NA	NA	NA	NA	NA	-37	41	-36	13	0	0	0	0.03	MOG	NA	NA	-4.053e-05	-2.24e-05	ctc	NA	NA	NA	NA	0.716	NA	NA	NA	NA	NA	NA	NA
chr3	9933455	chr3_9933455_G_A	G	A	8409150	A	synonymous_variant	LOW	IL17RC	ENSG00000163702	Transcript	ENST00000403601	protein_coding	ENST00000403601.8:c.2025G>A	ENSP00000384969.3:p.Gly675%3D	2243	2025	675	G	ggG/ggA	rs189013166	1	NA	1	NA	SNV	HGNC	HGNC:18358	YES	NM_153460.4	NA	1	P4	CCDS46746.1	ENSP00000384969	Q8NAC3.160	NA	UPI000173A2C3	Q8NAC3-2	1	NA	NA	NA	NA	NA	0.0188	0	0.0187	0.0188	0	0.0634	0.009981	0.0004785	0.02204	0	0.02167	0.0001422	0.000574	0.004604	0.03865	0.003691	0.0005545	0	0.01118	0	0.02119	0	0.003165	0.0003086	0.003349	0.04735	0.0634	SAS	benign	NA	1	29764467	NA	NA	NA	NA	NA	NA	NA	NA	NA	NA	NA	NA	4.227	0.294636	NA	NA	NA	NA	NA	NA	NA	NA	NA	NA	NA	NA	NA	NA	NA	NA	CANDIDIASIS__FAMILIAL__9	-0.918	NA	NA	NA	NA	NA	-43	43	24	20	0	0	0	0	IL17RC	NA	NA	0.0005074	0.0002147	G	NA	NA	NA	NA	0.931	NA	NA	NA	NA	NA	NA	NA
chr3	9933455	chr3_9933455_G_A	G	A	8409150	A	upstream_gene_variant	MODIFIER	CRELD1	ENSG00000163703	Transcript	ENST00000452070	protein_coding	NA	NA	NA	NA	NA	NA	NA	rs189013166	1	379	1	NA	SNV	HGNC	HGNC:14630	YES	NM_001077415.3	NA	2	P1	CCDS2593.1	ENSP00000393643	Q96HD1.175	NA	UPI000013E2E5	Q96HD1-1	1	NA	NA	NA	NA	NA	0.0188	0	0.0187	0.0188	0	0.0634	0.009981	0.0004785	0.02204	0	0.02167	0.0001422	0.000574	0.004604	0.03865	0.003691	0.0005545	0	0.01118	0	0.02119	0	0.003165	0.0003086	0.003349	0.04735	0.0634	SAS	benign	NA	1	29764467	NA	NA	NA	NA	NA	NA	NA	NA	NA	NA	NA	NA	4.227	0.294636	NA	NA	NA	NA	NA	NA	NA	NA	NA	NA	NA	NA	NA	NA	NA	NA	CANDIDIASIS__FAMILIAL__9	-0.918	NA	NA	NA	NA	NA	-43	43	24	20	0	0	0	0	IL17RC	NA	NA	0.0005074	0.0002147	G	NA	NA	NA	NA	0.424	NA	NA	NA	NA	NA	NA	NA
chr9	133256204	chr9_133256204_C_T	C	T	367266	T	missense_variant	MODERATE	ABO	ENSG00000175164	Transcript	ENST00000538324	protein_coding	ENST00000538324.2:c.524G>A	ENSP00000483018.1:p.Arg175His	549	524	175	R/H	cGc/cAc	rs56039827&COSV105360850	1	NA	-1	NA	SNV	HGNC	HGNC:79	YES	NA	NA	5	A2	NA	ENSP00000483018	NA	A0A087X009.42	UPI0004E4CBD3	NA	1	tolerated(0.12)	benign(0.012)	NA	NA	NA	0.0018	0.0008	0	0	0	0.0082	0.001337	6.668e-05	0.0001167	0.01431	0	0	0.0005796	0.001338	0.003573	0.000598	0	0	0.0002616	0.008929	0	0	0.006329	0.0004116	0.002395	0.004342	0.01431	gnomADe_ASJ	NA	0&1	0&1	NA	NA	NA	NA	NA	NA	NA	NA	NA	NA	NA	NA	NA	11.07	0.955595	B&B	0.17103	0.0999&0.0992	ENST00000611156&ENST00000538324	NA	NA	.&.	.&.	T	0.28669	0.426052	.&.	A0A087X0C2&A0A087X009	.&YES	NA	NA	NA	NA	NA	NA	NA	NA	NA	19	12	-15	5	0	0	0	0	ABO	NA	NA	-0.0001447	-4.6e-05	C	NA	NA	NA	NA	NA	NA	NA	NA	NA	-0.310769	NA	NA
chr14	105384491	chr14_105384491_C_T	C	T	399899	T	intron_variant	MODIFIER	PACS2	ENSG00000179364	Transcript	ENST00000447393	protein_coding	ENST00000447393.6:c.1891+28C>T	NA	NA	NA	NA	NA	NA	rs200679917	1	NA	1	NA	SNV	HGNC	HGNC:23794	YES	NM_001100913.3	NA	1	NA	CCDS45178.2	ENSP00000393559	Q86VP3.146	NA	UPI0000E56F01	Q86VP3-2	1	NA	NA	NA	NA	NA	0.002	0	0	0.005	0.002	0.0031	0.001276	0.0002883	6.219e-05	0	0.00938	0	0.0005806	0.0005361	0.002173	0.0007685	0.0002653	0	0.0001962	0	0.006358	9.411e-05	0	0.0006613	0.0009551	0.004549	0.00938	gnomADe_EAS	NA	NA	NA	NA	NA	NA	NA	NA	NA	NA	NA	NA	NA	NA	NA	NA	0.708	-0.133229	NA	NA	NA	NA	NA	NA	NA	NA	NA	NA	NA	NA	NA	NA	NA	NA	NA	-2.23	NA	NA	NA	NA	NA	-28	36	-34	40	0	0	0	0	PACS2	NA	NA	NA	NA	C	NA	NA	NA	NA	0.444	NA	NA	NA	NA	NA	NA	NA
chr4	109848188	chr4_109848188_C_G	C	G	7121440	CSQ=G	downstream_gene_variant	MODIFIER	RRH	ENSG00000180245	Transcript	ENST00000317735	protein_coding	NA	NA	NA	NA	NA	NA	NA	rs77613966	1	3246	1	NA	SNV	HGNC	HGNC:10450	YES	NM_006583.5	NA	1	P1	CCDS3687.1	ENSP00000314992	O14718.169	NA	UPI000005043C	NA	NA	NA	NA	NA	NA	NA	0.0493	0	0.0029	0.1329	0.005	0.1084	0.005034	0.002841	0	0	0.1111	NA	0.0005807	0.007042	0.1667	0.01075	0.001376	0	0.003601	0.001153	0.1159	0.02631	0	0.001764	0.00717	0.105	0.1667	gnomADe_SAS	likely_benign	NA	1	NA	NA	NA	NA	NA	NA	NA	NA	NA	NA	NA	NA	NA	6.697	0.518538	NA	NA	NA	NA	NA	NA	NA	NA	NA	NA	NA	NA	NA	NA	NA	NA	Congenital_Stationary_Night_Blindness__Recessive	0.656	NA	NA	NA	NA	NA	NA	NA	NA	NA	NA	NA	NA	NA	NA	NA	NA	0.0006437	0.000592	C	NA	NA	NA	NA	0.731	NA	NA	NA	NA	NA	NA	NA
chr4	109848188	chr4_109848188_C_G	C	G	7121440	G	5_prime_UTR_variant	MODIFIER	LRIT3	ENSG00000183423	Transcript	ENST00000594814	protein_coding	ENST00000594814.6:c.-14C>G	NA	82	NA	NA	NA	NA	rs77613966	1	NA	1	NA	SNV	HGNC	HGNC:24783	YES	NM_198506.5	NA	5	P1	CCDS3688.3	ENSP00000469759	Q3SXY7.150	NA	UPI0000F07E94	Q3SXY7-1	1	NA	NA	NA	NA	NA	0.0493	0	0.0029	0.1329	0.005	0.1084	0.005034	0.002841	0	0	0.1111	NA	0.0005807	0.007042	0.1667	0.01075	0.001376	0	0.003601	0.001153	0.1159	0.02631	0	0.001764	0.00717	0.105	0.1667	gnomADe_SAS	likely_benign	NA	1	NA	NA	NA	NA	NA	NA	NA	NA	0	0	2	NA	NA	6.697	0.518538	NA	NA	NA	NA	NA	NA	NA	NA	NA	NA	NA	NA	NA	NA	NA	NA	Congenital_Stationary_Night_Blindness__Recessive	0.656	NA	NA	NA	NA	NA	NA	NA	NA	NA	NA	NA	NA	NA	NA	NA	NA	0.0006437	0.000592	C	NA	NA	NA	NA	NA	NA	NA	NA	NA	NA	NA	NA
chr4	109848188	chr4_109848188_C_G	C	G	7121440	CSQ=G	downstream_gene_variant	MODIFIER	RRH	ENSG00000180245	Transcript	ENST00000317735	protein_coding	NA	NA	NA	NA	NA	NA	NA	rs77613966	1	3246	1	NA	SNV	HGNC	HGNC:10450	YES	NM_006583.5	NA	1	P1	CCDS3687.1	ENSP00000314992	O14718.169	NA	UPI000005043C	NA	NA	NA	NA	NA	NA	NA	0.0493	0	0.0029	0.1329	0.005	0.1084	0.005034	0.002841	0	0	0.1111	NA	0.0005807	0.007042	0.1667	0.01075	0.001376	0	0.003601	0.001153	0.1159	0.02631	0	0.001764	0.00717	0.105	0.1667	gnomADe_SAS	likely_benign	NA	1	NA	NA	NA	NA	NA	NA	NA	NA	NA	NA	NA	NA	NA	6.697	0.518538	NA	NA	NA	NA	NA	NA	NA	NA	NA	NA	NA	NA	NA	NA	NA	NA	Congenital_Stationary_Night_Blindness__Recessive	0.656	NA	NA	NA	NA	NA	NA	NA	NA	NA	NA	NA	NA	NA	NA	NA	NA	0.0006437	0.000592	C	NA	NA	NA	NA	0.731	NA	NA	NA	NA	NA	NA	NA
chr4	109848188	chr4_109848188_C_G	C	G	7121440	G	5_prime_UTR_variant	MODIFIER	LRIT3	ENSG00000183423	Transcript	ENST00000594814	protein_coding	ENST00000594814.6:c.-14C>G	NA	82	NA	NA	NA	NA	rs77613966	1	NA	1	NA	SNV	HGNC	HGNC:24783	YES	NM_198506.5	NA	5	P1	CCDS3688.3	ENSP00000469759	Q3SXY7.150	NA	UPI0000F07E94	Q3SXY7-1	1	NA	NA	NA	NA	NA	0.0493	0	0.0029	0.1329	0.005	0.1084	0.005034	0.002841	0	0	0.1111	NA	0.0005807	0.007042	0.1667	0.01075	0.001376	0	0.003601	0.001153	0.1159	0.02631	0	0.001764	0.00717	0.105	0.1667	gnomADe_SAS	likely_benign	NA	1	NA	NA	NA	NA	NA	NA	NA	NA	0	0	2	NA	NA	6.697	0.518538	NA	NA	NA	NA	NA	NA	NA	NA	NA	NA	NA	NA	NA	NA	NA	NA	Congenital_Stationary_Night_Blindness__Recessive	0.656	NA	NA	NA	NA	NA	NA	NA	NA	NA	NA	NA	NA	NA	NA	NA	NA	0.0006437	0.000592	C	NA	NA	NA	NA	NA	NA	NA	NA	NA	NA	NA	NA
chr15	78776374	chr15_78776374_T_C	T	C	1886610	CSQ=C	intron_variant	MODIFIER	ADAMTS7	ENSG00000136378	Transcript	ENST00000388820	protein_coding	ENST00000388820.5:c.1561-41A>G	NA	NA	NA	NA	NA	NA	rs4887105&COSV66306344	1	NA	-1	NA	SNV	HGNC	HGNC:223	YES	NM_014272.5	NA	1	P1	CCDS32303.1	ENSP00000373472	Q9UKP4.191	NA	UPI00002263B3	NA	NA	NA	NA	NA	NA	NA	0.1044	0.0023	0.2133	0.3571	0	0.0123	0.05898	0.007632	0.1982	0.003412	0.3869	0.0003366	0.0005866	0.03	0.005646	0.03001	0.008232	0.05702	0.1366	0.001442	0.3676	0	0.006329	0.0007211	0.03203	0.0137	0.3869	gnomADe_EAS	NA	0&1	0&1	NA	NA	NA	NA	NA	NA	NA	NA	NA	NA	NA	NA	NA	0.653	-0.149902	NA	NA	NA	NA	NA	NA	NA	NA	NA	NA	NA	NA	NA	NA	NA	NA	NA	-3.26	NA	NA	NA	NA	NA	-41	45	-41	18	0.01	0.04	0	0.01	ADAMTS7	NA	NA	0.0002322	0.0003064	C	NA	NA	NA	NA	0.623	NA	NA	NA	NA	NA	NA	NA
chr7	100803476	chr7_100803476_C_A	C	A	654486	CSQ=A	synonymous_variant	LOW	EPHB4	ENSG00000196411	Transcript	ENST00000358173	protein_coding	ENST00000358173.8:c.2949G>T	ENSP00000350896.3:p.Pro983%3D	3442	2949	983	P	ccG/ccT	rs112803997&COSV62268821	1	NA	-1	NA	SNV	HGNC	HGNC:3395	YES	NM_004444.5	NA	1	P1	CCDS5706.1	ENSP00000350896	P54760.230	Q541P7.175	UPI0000000DBB	P54760-1	1	NA	NA	NA	NA	NA	0.0291	0.0946	0.0115	0	0	0.0133	0.007415	0.07802	0.004382	0.002455	6.389e-05	0	0.0006079	0.004998	0.01097	0.02306	0.07769	0	0.009827	0.002594	0	0	0.01266	0.0006908	0.01816	0.008692	0.0946	AFR	benign	0&1	1&1	NA	NA	NA	NA	NA	NA	NA	NA	NA	NA	NA	NA	NA	4.541	0.321799	NA	NA	NA	NA	NA	NA	NA	NA	NA	NA	NA	NA	NA	NA	NA	NA	ClinVar:_phenotype_not_specified	-1.56	NA	NA	NA	NA	NA	-10	-39	17	43	0	0	0	0	EPHB4	NA	NA	-0.00173	-0.000944	C	NA	NA	NA	NA	0.274	NA	NA	NA	NA	NA	NA	NA
chr4	154567636	chr4_154567636_G_C	G	C	713416	CSQ=C	missense_variant	MODERATE	FGB	ENSG00000171564	Transcript	ENST00000302068	protein_coding	ENST00000302068.9:c.534G>C	ENSP00000306099.4:p.Lys178Asn	542	534	178	K/N	aaG/aaC	rs201909029&CM035562&COSV57417892	1	NA	1	NA	SNV	HGNC	HGNC:3662	YES	NM_005141.5	NA	1	P1	CCDS3786.1	ENSP00000306099	P02675.248	V9HVY1.62	UPI000012A778	NA	1	tolerated(0.22)	benign(0.006)	PDB-ENSP_mappings:1fza.B&PDB-ENSP_mappings:1fza.E&PDB-ENSP_mappings:1fzb.B&PDB-ENSP_mappings:1fzb.E&PDB-ENSP_mappings:1fzc.B&PDB-ENSP_mappings:1fzc.E&PDB-ENSP_mappings:1fze.B&PDB-ENSP_mappings:1fze.E&PDB-ENSP_mappings:1fzf.B&PDB-ENSP_mappings:1fzf.E&PDB-ENSP_mappings:1fzg.B&PDB-ENSP_mappings:1fzg.E&PDB-ENSP_mappings:1n86.B&PDB-ENSP_mappings:1n86.E&PDB-ENSP_mappings:1n8e.B&PDB-ENSP_mappings:1n8e.E&PDB-ENSP_mappings:2h43.B&PDB-ENSP_mappings:2h43.E&PDB-ENSP_mappings:2hlo.B&PDB-ENSP_mappings:2hlo.E&PDB-ENSP_mappings:2hod.B&PDB-ENSP_mappings:2hod.E&PDB-ENSP_mappings:2hod.H&PDB-ENSP_mappings:2hod.K&PDB-ENSP_mappings:2hpc.B&PDB-ENSP_mappings:2hpc.E&PDB-ENSP_mappings:2hpc.H&PDB-ENSP_mappings:2hpc.K&PDB-ENSP_mappings:2q9i.B&PDB-ENSP_mappings:2q9i.E&PDB-ENSP_mappings:2xnx.B&PDB-ENSP_mappings:2xnx.E&PDB-ENSP_mappings:2xnx.H&PDB-ENSP_mappings:2xnx.K&PDB-ENSP_mappings:2xny.B&PDB-ENSP_mappings:2xny.E&PDB-ENSP_mappings:2z4e.B&PDB-ENSP_mappings:2z4e.E&PDB-ENSP_mappings:3e1i.B&PDB-ENSP_mappings:3e1i.E&PDB-ENSP_mappings:3ghg.B&PDB-ENSP_mappings:3ghg.E&PDB-ENSP_mappings:3ghg.H&PDB-ENSP_mappings:3ghg.K&PDB-ENSP_mappings:3h32.B&PDB-ENSP_mappings:3h32.E	NA	NA	0.0022	0	0	0	0	0.0112	0.001291	6.158e-05	0.0003471	0.00159	5.438e-05	0	0.0006086	0.0006536	0.007219	0.0007757	0.0001207	0.005482	0.0003928	0.003168	0	0	0.003165	0.0007204	0	0.008496	0.0112	SAS	conflicting_interpretations_of_pathogenicity&uncertain_significance&likely_benign	0&1&1	1&1&1	26105150&33876560&30639324&31064749&15795540&12573244	NA	NA	NA	NA	NA	NA	NA	NA	NA	NA	NA	NA	16.29	1.58692	B	0.19357	0.1053	ENST00000302068	N	D&N	B	B	T	0.29053	0.428859	T	P02675	YES	NA	NA	Deep_venous_thrombosis&Afibrinogenemia__congenital&ClinVar:_phenotype_not_specified	-0.435	NA	NA	NA	NA	0.186	-43	1	24	-6	0	0	0	0	FGB	Benign	0.0817583	1.91e-05	1.12e-05	G	NA	NA	NA	NA	0.194	0.0849289	0.075843	0.185249	0.242955	-0.514055	likely_benign	0.1053
chr16	1420674	chr16_1420674_A_G	A	G	6122960	CSQ=G	intron_variant	MODIFIER	UQCC4	ENSG00000174109	Transcript	ENST00000442039	protein_coding	ENST00000442039.3:c.32+18T>C	NA	NA	NA	NA	NA	NA	rs373937360	1	NA	-1	NA	SNV	HGNC	HGNC:27558	YES	NM_001272051.2	NA	1	P1	CCDS61789.1	ENSP00000413100	Q4G0I0.101	A0A0A8K8N9.39	UPI0000197463	NA	NA	NA	NA	NA	NA	NA	0.009	0	0.0014	0	0	0.045	0.005366	0	0.001218	0	9.258e-05	0	0.000617	0.004706	0.03059	0.001479	7.239e-05	0	0.0009159	0	0	0	0	0.0004117	0.004314	0.03537	0.045	SAS	NA	NA	NA	NA	NA	NA	NA	NA	NA	NA	NA	NA	NA	NA	NA	NA	9.146	0.774867	NA	NA	NA	NA	NA	NA	NA	NA	NA	NA	NA	NA	NA	NA	NA	NA	NA	-1.24	NA	NA	NA	NA	NA	-38	4	19	4	0	0	0	0.04	C16orf91	NA	NA	-2.51e-05	-2.056e-05	A	NA	NA	NA	NA	NA	NA	NA	NA	NA	NA	NA	NA
chr16	30986831	chr16_30986831_T_C	T	C	65043900	C	downstream_gene_variant	MODIFIER	SETD1A	ENSG00000099381	Transcript	ENST00000262519	protein_coding	NA	NA	NA	NA	NA	NA	NA	rs200458768&COSV52682031	1	2167	1	NA	SNV	HGNC	HGNC:29010	YES	NM_014712.3	NA	1	P1	CCDS32435.1	ENSP00000262519	O15047.194	NA	UPI00001C1FA9	NA	1	NA	NA	NA	NA	NA	0.099	0	0	0.002	0	0.5051	0.05099	0.0006778	0.0008385	0	0.0008163	4.622e-05	0.0006171	0.0238	0.4095	0.01512	0.0008199	0.1305	0.0004579	0	0.001154	0	0	0.0001176	0.004302	0.4387	0.5051	SAS	benign	0&1	1&1	NA	NA	NA	NA	NA	NA	NA	NA	NA	NA	NA	NA	NA	9.923	0.852173	NA	NA	NA	NA	NA	NA	NA	NA	NA	NA	NA	NA	NA	NA	NA	NA	NA	2.48	NA	NA	NA	NA	NA	-20	9	8	-1	0.07	0.01	0.08	0	HSD3B7	NA	NA	-0.0001793	-0.0001031	T	NA	NA	NA	NA	0.00654	NA	NA	NA	NA	NA	NA	NA
chr16	30986831	chr16_30986831_T_C	T	C	65043900	C	splice_polypyrimidine_tract_variant&intron_variant	LOW	HSD3B7	ENSG00000099377	Transcript	ENST00000297679	protein_coding	ENST00000297679.10:c.532-9T>C	NA	NA	NA	NA	NA	NA	rs200458768&COSV52682031	1	NA	1	NA	SNV	HGNC	HGNC:18324	YES	NM_025193.4	NA	1	P1	CCDS10698.1	ENSP00000297679	Q9H2F3.173	NA	UPI000007399B	Q9H2F3-1	1	NA	NA	NA	NA	NA	0.099	0	0	0.002	0	0.5051	0.05099	0.0006778	0.0008385	0	0.0008163	4.622e-05	0.0006171	0.0238	0.4095	0.01512	0.0008199	0.1305	0.0004579	0	0.001154	0	0	0.0001176	0.004302	0.4387	0.5051	SAS	benign	0&1	1&1	NA	NA	NA	NA	NA	NA	extended_intronic_splice_region_variant	NA	NA	NA	NA	NA	NA	9.923	0.852173	NA	NA	NA	NA	NA	NA	NA	NA	NA	NA	NA	NA	NA	NA	NA	NA	NA	2.48	NA	NA	NA	NA	NA	-20	9	8	-1	0.07	0.01	0.08	0	HSD3B7	NA	NA	-0.0001793	-0.0001031	T	NA	NA	NA	NA	0.167	NA	NA	NA	NA	NA	NA	NA
chr16	30986831	chr16_30986831_T_C	T	C	65043900	CSQ=C	downstream_gene_variant	MODIFIER	STX1B	ENSG00000099365	Transcript	ENST00000215095	protein_coding	NA	NA	NA	NA	NA	NA	NA	rs200458768&COSV52682031	1	2425	-1	NA	SNV	HGNC	HGNC:18539	YES	NM_052874.5	NA	1	P1	CCDS10699.1	ENSP00000215095	P61266.154	NA	UPI0000000C13	P61266-1	1	NA	NA	NA	NA	NA	0.099	0	0	0.002	0	0.5051	0.05099	0.0006778	0.0008385	0	0.0008163	4.622e-05	0.0006171	0.0238	0.4095	0.01512	0.0008199	0.1305	0.0004579	0	0.001154	0	0	0.0001176	0.004302	0.4387	0.5051	SAS	benign	0&1	1&1	NA	NA	NA	NA	NA	NA	NA	NA	NA	NA	NA	NA	NA	9.923	0.852173	NA	NA	NA	NA	NA	NA	NA	NA	NA	NA	NA	NA	NA	NA	NA	NA	NA	2.48	NA	NA	NA	NA	NA	-20	9	8	-1	0.07	0.01	0.08	0	HSD3B7	NA	NA	-0.0001793	-0.0001031	T	NA	NA	NA	NA	0.0723	NA	NA	NA	NA	NA	NA	NA
chr12	31093308	chr12_31093308_C_G	C	G	154935	G	missense_variant	MODERATE	DDX11	ENSG00000013573	Transcript	ENST00000542838	protein_coding	ENST00000542838.6:c.1353C>G	ENSP00000443426.1:p.Phe451Leu	1589	1353	451	F/L	ttC/ttG	rs150301253&COSV52499843	1	NA	1	NA	SNV	HGNC	HGNC:2736	YES	NM_030653.4	NA	1	P1	CCDS41767.1	ENSP00000443426	Q96FC9.178	NA	UPI00001FB849	Q96FC9-2	1	tolerated_low_confidence(0.46)	benign(0.06)	NA	NA	NA	0.0002	0	0	0	0.001	0	0.0005379	0.0002464	0.0004341	0	0	0.0001386	0.0006174	0.0009798	0.00121	0.0005128	0.0002897	0	0.0005237	0	0	0	0	0.000794	0.0009588	0.0004144	0.00121	gnomADe_SAS	uncertain_significance	0&1	1&1	NA	NA	NA	NA	NA	NA	NA	NA	NA	NA	NA	NA	NA	1.937	0.082207	P&P&P&P	0.71253	0.5814&0.5784&0.6582&0.6356	ENST00000542838&ENST00000228264&ENST00000545668&ENST00000350437	N	D&D&D&D&D&D	B&B&P&B	B&B&B&B	T	0.66042	0.692332	T&T&T&T	Q96FC9-2&Q96FC9-3&Q96FC9&Q96FC9-4	.&.&YES&.	NA	NA	NA	-2.73	NA	NA	NA	NA	0.331	-50	-26	0	16	0	0	0.01	0	DDX11	NA	NA	NA	NA	c	NA	NA	NA	NA	0.774	0.0466118	0.0466118	0.032588	0.032588	-0.306418	likely_pathogenic	0.6582
chr7	100893967	chr7_100893967_C_T	C	T	2171510	CSQ=T	missense_variant	MODERATE	ACHE	ENSG00000087085	Transcript	ENST00000241069	protein_coding	ENST00000241069.11:c.266G>A	ENSP00000241069.5:p.Gly89Glu	373	266	89	G/E	gGg/gAg	rs114367422&COSV99574008	1	NA	-1	NA	SNV	HGNC	HGNC:108	YES	NM_000665.5	NA	1	P1	CCDS5709.1	ENSP00000241069	P22303.230	NA	UPI0000125216	P22303-1	1	tolerated(0.08)	possibly_damaging(0.667)	PDB-ENSP_mappings:1b41.A&PDB-ENSP_mappings:1f8u.A&PDB-ENSP_mappings:2x8b.A&PDB-ENSP_mappings:3lii.A&PDB-ENSP_mappings:3lii.B&PDB-ENSP_mappings:4bdt.A&PDB-ENSP_mappings:4ey4.A&PDB-ENSP_mappings:4ey4.B&PDB-ENSP_mappings:4ey5.A&PDB-ENSP_mappings:4ey5.B&PDB-ENSP_mappings:4ey6.A&PDB-ENSP_mappings:4ey6.B&PDB-ENSP_mappings:4ey7.A&PDB-ENSP_mappings:4ey7.B&PDB-ENSP_mappings:4ey8.A&PDB-ENSP_mappings:4m0e.A&PDB-ENSP_mappings:4m0e.B&PDB-ENSP_mappings:4m0f.A&PDB-ENSP_mappings:4m0f.B&PDB-ENSP_mappings:4pqe.A&PDB-ENSP_mappings:5fpq.A&PDB-ENSP_mappings:5fpq.B&PDB-ENSP_mappings:5hf5.A&PDB-ENSP_mappings:5hf5.B&PDB-ENSP_mappings:5hf6.A&PDB-ENSP_mappings:5hf6.B&PDB-ENSP_mappings:5hf8.A&PDB-ENSP_mappings:5hf8.B&PDB-ENSP_mappings:5hf9.A&PDB-ENSP_mappings:5hf9.B&PDB-ENSP_mappings:5hfa.A&PDB-ENSP_mappings:5hfa.B&PDB-ENSP_mappings:5hq3.A&PDB-ENSP_mappings:5hq3.B&PDB-ENSP_mappings:6cqt.A&PDB-ENSP_mappings:6cqt.B&PDB-ENSP_mappings:6cqu.A&PDB-ENSP_mappings:6cqu.B&PDB-ENSP_mappings:6cqv.A&PDB-ENSP_mappings:6cqv.B&PDB-ENSP_mappings:6cqw.A&PDB-ENSP_mappings:6cqw.B&PDB-ENSP_mappings:6cqx.A&PDB-ENSP_mappings:6cqx.B&PDB-ENSP_mappings:6cqy.A&PDB-ENSP_mappings:6cqy.B&PDB-ENSP_mappings:6cqz.A&PDB-ENSP_mappings:6cqz.B&PDB-ENSP_mappings:6f25.A&PDB-ENSP_mappings:6f25.B&PDB-ENSP_mappings:6nea.A&PDB-ENSP_mappings:6nea.B&PDB-ENSP_mappings:6ntg.A&PDB-ENSP_mappings:6ntg.B&PDB-ENSP_mappings:6nth.A&PDB-ENSP_mappings:6nth.B&PDB-ENSP_mappings:6ntk.A&PDB-ENSP_mappings:6ntk.B&PDB-ENSP_mappings:6ntl.A&PDB-ENSP_mappings:6ntl.B&PDB-ENSP_mappings:6ntm.A&PDB-ENSP_mappings:6ntm.B&PDB-ENSP_mappings:6ntn.A&PDB-ENSP_mappings:6ntn.B&PDB-ENSP_mappings:6nto.A&PDB-ENSP_mappings:6nto.B&PDB-ENSP_mappings:6o4w.A&PDB-ENSP_mappings:6o4w.B&PDB-ENSP_mappings:6o4x.A&PDB-ENSP_mappings:6o4x.B&PDB-ENSP_mappings:6o50.A&PDB-ENSP_mappings:6o50.B&PDB-ENSP_mappings:6o52.A&PDB-ENSP_mappings:6o52.B&PDB-ENSP_mappings:6o5r.A&PDB-ENSP_mappings:6o5r.B&PDB-ENSP_mappings:6o5s.A&PDB-ENSP_mappings:6o5s.B&PDB-ENSP_mappings:6o5v.A&PDB-ENSP_mappings:6o5v.B&PDB-ENSP_mappings:6o66.A&PDB-ENSP_mappings:6o66.B&PDB-ENSP_mappings:6o69.A&PDB-ENSP_mappings:6u34.A&PDB-ENSP_mappings:6u34.B&PDB-ENSP_mappings:6u37.A&PDB-ENSP_mappings:6u37.B&PDB-ENSP_mappings:6u3p.A&PDB-ENSP_mappings:6u3p.B&PDB-ENSP_mappings:6wuv.A&PDB-ENSP_mappings:6wuv.B&PDB-ENSP_mappings:6wuy.A&PDB-ENSP_mappings:6wuy.B&PDB-ENSP_mappings:6wuz.A&PDB-ENSP_mappings:6wuz.B&PDB-ENSP_mappings:6wv1.A&PDB-ENSP_mappings:6wv1.B&PDB-ENSP_mappings:6wvc.A&PDB-ENSP_mappings:6wvc.B&PDB-ENSP_mappings:6wvo.A&PDB-ENSP_mappings:6wvo.B&PDB-ENSP_mappings:6wvp.A&PDB-ENSP_mappings:6wvp.B&PDB-ENSP_mappings:6wvq.A&PDB-ENSP_mappings:6wvq.B&PDB-ENSP_mappings:6zwe.A&PDB-ENSP_mappings:6zwe.B&PDB-ENSP_mappings:7d9o.A&PDB-ENSP_mappings:7d9o.B&PDB-ENSP_mappings:7d9p.A&PDB-ENSP_mappings:7d9p.B&PDB-ENSP_mappings:7d9q.A&PDB-ENSP_mappings:7d9q.B&PDB-ENSP_mappings:7e3d.A&PDB-ENSP_mappings:7e3d.B&PDB-ENSP_mappings:7e3h.A&PDB-ENSP_mappings:7e3h.B&PDB-ENSP_mappings:7p1n.aa&PDB-ENSP_mappings:7p1n.bb&PDB-ENSP_mappings:7p1p.aa&PDB-ENSP_mappings:7p1p.bb&PDB-ENSP_mappings:7rb5.A&PDB-ENSP_mappings:7rb6.A&PDB-ENSP_mappings:7rb6.B&PDB-ENSP_mappings:7rb7.A&PDB-ENSP_mappings:7rb7.B&PDB-ENSP_mappings:7xn1.A&PDB-ENSP_mappings:7xn1.B&PDB-ENSP_mappings:8dt2.A&PDB-ENSP_mappings:8dt2.B&PDB-ENSP_mappings:8dt4.A&PDB-ENSP_mappings:8dt4.B&PDB-ENSP_mappings:8dt5.A&PDB-ENSP_mappings:8dt5.B&PDB-ENSP_mappings:8dt7.A&PDB-ENSP_mappings:8dt7.B	NA	NA	0.0032	0	0	0.001	0	0.0153	0.001935	0	0.000351	0.0007082	5.449e-05	0	0.0006216	0.001328	0.01267	0.000644	4.826e-05	0	0.0002618	0.0002882	0.0001923	0	0	0.0004705	0.001438	0.0114	0.0153	SAS	benign	0&1	1&1	NA	NA	NA	NA	NA	NA	NA	NA	NA	NA	NA	NA	NA	21.9	2.36528	.&B&B&.&B&B&B&B&B	0.36732	.&0.1431&0.1095&.&0.1111&0.1532&0.1294&0.1227&0.1667	ENST00000241069&ENST00000419336&ENST00000428317&ENST00000302913&ENST00000412389&ENST00000426415&ENST00000430554&ENST00000411582&ENST00000441605	D	D&D&D&D&D&D	D&D&D&D&D&.&.&D&.	P&P&P&P&P&.&.&P&.	T	0.2932	0.430823	T&T&T&T&T&T&T&T&T	P22303&P22303-3&P22303&P22303-2&P22303&C9J2S3&C9JZL6&P22303-2&C9JD78	.&.&.&YES&.&.&.&.&.	NA	NA	ClinVar:_phenotype_not_specified	1.99	NA	NA	NA	NA	0.216	10	0	-1	-26	0	0	0	0	ACHE	NA	NA	0.001345	0.000896	C	NA	NA	NA	NA	0.262	0.520344	0.520344	0.603349	0.603349	-0.278627	likely_benign	0.1111
chr7	100893967	chr7_100893967_C_T	C	T	2171510	T	upstream_gene_variant	MODIFIER	UFSP1	ENSG00000176125	Transcript	ENST00000388761	protein_coding	NA	NA	NA	NA	NA	NA	NA	rs114367422&COSV99574008	1	4252	-1	NA	SNV	HGNC	HGNC:33821	YES	NM_001015072.4	NA	NA	NA	CCDS34710.1	ENSP00000373413	Q6NVU6.121	NA	UPI000006E7EF	NA	NA	NA	NA	NA	NA	NA	0.0032	0	0	0.001	0	0.0153	0.001935	0	0.000351	0.0007082	5.449e-05	0	0.0006216	0.001328	0.01267	0.000644	4.826e-05	0	0.0002618	0.0002882	0.0001923	0	0	0.0004705	0.001438	0.0114	0.0153	SAS	benign	0&1	1&1	NA	NA	NA	NA	NA	NA	NA	NA	NA	NA	NA	NA	NA	21.9	2.36528	NA	NA	NA	NA	NA	NA	NA	NA	NA	NA	NA	NA	NA	NA	NA	NA	ClinVar:_phenotype_not_specified	1.99	NA	NA	NA	NA	NA	10	0	-1	-26	0	0	0	0	ACHE	NA	NA	0.001345	0.000896	C	NA	NA	NA	NA	0.557	NA	NA	NA	NA	-0.278627	NA	NA
chr7	100893967	chr7_100893967_C_T	C	T	2171510	CSQ=T	missense_variant	MODERATE	ACHE	ENSG00000087085	Transcript	ENST00000241069	protein_coding	ENST00000241069.11:c.266G>A	ENSP00000241069.5:p.Gly89Glu	373	266	89	G/E	gGg/gAg	rs114367422&COSV99574008	1	NA	-1	NA	SNV	HGNC	HGNC:108	YES	NM_000665.5	NA	1	P1	CCDS5709.1	ENSP00000241069	P22303.230	NA	UPI0000125216	P22303-1	1	tolerated(0.08)	possibly_damaging(0.667)	PDB-ENSP_mappings:1b41.A&PDB-ENSP_mappings:1f8u.A&PDB-ENSP_mappings:2x8b.A&PDB-ENSP_mappings:3lii.A&PDB-ENSP_mappings:3lii.B&PDB-ENSP_mappings:4bdt.A&PDB-ENSP_mappings:4ey4.A&PDB-ENSP_mappings:4ey4.B&PDB-ENSP_mappings:4ey5.A&PDB-ENSP_mappings:4ey5.B&PDB-ENSP_mappings:4ey6.A&PDB-ENSP_mappings:4ey6.B&PDB-ENSP_mappings:4ey7.A&PDB-ENSP_mappings:4ey7.B&PDB-ENSP_mappings:4ey8.A&PDB-ENSP_mappings:4m0e.A&PDB-ENSP_mappings:4m0e.B&PDB-ENSP_mappings:4m0f.A&PDB-ENSP_mappings:4m0f.B&PDB-ENSP_mappings:4pqe.A&PDB-ENSP_mappings:5fpq.A&PDB-ENSP_mappings:5fpq.B&PDB-ENSP_mappings:5hf5.A&PDB-ENSP_mappings:5hf5.B&PDB-ENSP_mappings:5hf6.A&PDB-ENSP_mappings:5hf6.B&PDB-ENSP_mappings:5hf8.A&PDB-ENSP_mappings:5hf8.B&PDB-ENSP_mappings:5hf9.A&PDB-ENSP_mappings:5hf9.B&PDB-ENSP_mappings:5hfa.A&PDB-ENSP_mappings:5hfa.B&PDB-ENSP_mappings:5hq3.A&PDB-ENSP_mappings:5hq3.B&PDB-ENSP_mappings:6cqt.A&PDB-ENSP_mappings:6cqt.B&PDB-ENSP_mappings:6cqu.A&PDB-ENSP_mappings:6cqu.B&PDB-ENSP_mappings:6cqv.A&PDB-ENSP_mappings:6cqv.B&PDB-ENSP_mappings:6cqw.A&PDB-ENSP_mappings:6cqw.B&PDB-ENSP_mappings:6cqx.A&PDB-ENSP_mappings:6cqx.B&PDB-ENSP_mappings:6cqy.A&PDB-ENSP_mappings:6cqy.B&PDB-ENSP_mappings:6cqz.A&PDB-ENSP_mappings:6cqz.B&PDB-ENSP_mappings:6f25.A&PDB-ENSP_mappings:6f25.B&PDB-ENSP_mappings:6nea.A&PDB-ENSP_mappings:6nea.B&PDB-ENSP_mappings:6ntg.A&PDB-ENSP_mappings:6ntg.B&PDB-ENSP_mappings:6nth.A&PDB-ENSP_mappings:6nth.B&PDB-ENSP_mappings:6ntk.A&PDB-ENSP_mappings:6ntk.B&PDB-ENSP_mappings:6ntl.A&PDB-ENSP_mappings:6ntl.B&PDB-ENSP_mappings:6ntm.A&PDB-ENSP_mappings:6ntm.B&PDB-ENSP_mappings:6ntn.A&PDB-ENSP_mappings:6ntn.B&PDB-ENSP_mappings:6nto.A&PDB-ENSP_mappings:6nto.B&PDB-ENSP_mappings:6o4w.A&PDB-ENSP_mappings:6o4w.B&PDB-ENSP_mappings:6o4x.A&PDB-ENSP_mappings:6o4x.B&PDB-ENSP_mappings:6o50.A&PDB-ENSP_mappings:6o50.B&PDB-ENSP_mappings:6o52.A&PDB-ENSP_mappings:6o52.B&PDB-ENSP_mappings:6o5r.A&PDB-ENSP_mappings:6o5r.B&PDB-ENSP_mappings:6o5s.A&PDB-ENSP_mappings:6o5s.B&PDB-ENSP_mappings:6o5v.A&PDB-ENSP_mappings:6o5v.B&PDB-ENSP_mappings:6o66.A&PDB-ENSP_mappings:6o66.B&PDB-ENSP_mappings:6o69.A&PDB-ENSP_mappings:6u34.A&PDB-ENSP_mappings:6u34.B&PDB-ENSP_mappings:6u37.A&PDB-ENSP_mappings:6u37.B&PDB-ENSP_mappings:6u3p.A&PDB-ENSP_mappings:6u3p.B&PDB-ENSP_mappings:6wuv.A&PDB-ENSP_mappings:6wuv.B&PDB-ENSP_mappings:6wuy.A&PDB-ENSP_mappings:6wuy.B&PDB-ENSP_mappings:6wuz.A&PDB-ENSP_mappings:6wuz.B&PDB-ENSP_mappings:6wv1.A&PDB-ENSP_mappings:6wv1.B&PDB-ENSP_mappings:6wvc.A&PDB-ENSP_mappings:6wvc.B&PDB-ENSP_mappings:6wvo.A&PDB-ENSP_mappings:6wvo.B&PDB-ENSP_mappings:6wvp.A&PDB-ENSP_mappings:6wvp.B&PDB-ENSP_mappings:6wvq.A&PDB-ENSP_mappings:6wvq.B&PDB-ENSP_mappings:6zwe.A&PDB-ENSP_mappings:6zwe.B&PDB-ENSP_mappings:7d9o.A&PDB-ENSP_mappings:7d9o.B&PDB-ENSP_mappings:7d9p.A&PDB-ENSP_mappings:7d9p.B&PDB-ENSP_mappings:7d9q.A&PDB-ENSP_mappings:7d9q.B&PDB-ENSP_mappings:7e3d.A&PDB-ENSP_mappings:7e3d.B&PDB-ENSP_mappings:7e3h.A&PDB-ENSP_mappings:7e3h.B&PDB-ENSP_mappings:7p1n.aa&PDB-ENSP_mappings:7p1n.bb&PDB-ENSP_mappings:7p1p.aa&PDB-ENSP_mappings:7p1p.bb&PDB-ENSP_mappings:7rb5.A&PDB-ENSP_mappings:7rb6.A&PDB-ENSP_mappings:7rb6.B&PDB-ENSP_mappings:7rb7.A&PDB-ENSP_mappings:7rb7.B&PDB-ENSP_mappings:7xn1.A&PDB-ENSP_mappings:7xn1.B&PDB-ENSP_mappings:8dt2.A&PDB-ENSP_mappings:8dt2.B&PDB-ENSP_mappings:8dt4.A&PDB-ENSP_mappings:8dt4.B&PDB-ENSP_mappings:8dt5.A&PDB-ENSP_mappings:8dt5.B&PDB-ENSP_mappings:8dt7.A&PDB-ENSP_mappings:8dt7.B	NA	NA	0.0032	0	0	0.001	0	0.0153	0.001935	0	0.000351	0.0007082	5.449e-05	0	0.0006216	0.001328	0.01267	0.000644	4.826e-05	0	0.0002618	0.0002882	0.0001923	0	0	0.0004705	0.001438	0.0114	0.0153	SAS	benign	0&1	1&1	NA	NA	NA	NA	NA	NA	NA	NA	NA	NA	NA	NA	NA	21.9	2.36528	.&B&B&.&B&B&B&B&B	0.36732	.&0.1431&0.1095&.&0.1111&0.1532&0.1294&0.1227&0.1667	ENST00000241069&ENST00000419336&ENST00000428317&ENST00000302913&ENST00000412389&ENST00000426415&ENST00000430554&ENST00000411582&ENST00000441605	D	D&D&D&D&D&D	D&D&D&D&D&.&.&D&.	P&P&P&P&P&.&.&P&.	T	0.2932	0.430823	T&T&T&T&T&T&T&T&T	P22303&P22303-3&P22303&P22303-2&P22303&C9J2S3&C9JZL6&P22303-2&C9JD78	.&.&.&YES&.&.&.&.&.	NA	NA	ClinVar:_phenotype_not_specified	1.99	NA	NA	NA	NA	0.216	10	0	-1	-26	0	0	0	0	ACHE	NA	NA	0.001345	0.000896	C	NA	NA	NA	NA	0.262	0.520344	0.520344	0.603349	0.603349	-0.278627	likely_benign	0.1111
chr7	100893967	chr7_100893967_C_T	C	T	2171510	T	upstream_gene_variant	MODIFIER	UFSP1	ENSG00000176125	Transcript	ENST00000388761	protein_coding	NA	NA	NA	NA	NA	NA	NA	rs114367422&COSV99574008	1	4252	-1	NA	SNV	HGNC	HGNC:33821	YES	NM_001015072.4	NA	NA	NA	CCDS34710.1	ENSP00000373413	Q6NVU6.121	NA	UPI000006E7EF	NA	NA	NA	NA	NA	NA	NA	0.0032	0	0	0.001	0	0.0153	0.001935	0	0.000351	0.0007082	5.449e-05	0	0.0006216	0.001328	0.01267	0.000644	4.826e-05	0	0.0002618	0.0002882	0.0001923	0	0	0.0004705	0.001438	0.0114	0.0153	SAS	benign	0&1	1&1	NA	NA	NA	NA	NA	NA	NA	NA	NA	NA	NA	NA	NA	21.9	2.36528	NA	NA	NA	NA	NA	NA	NA	NA	NA	NA	NA	NA	NA	NA	NA	NA	ClinVar:_phenotype_not_specified	1.99	NA	NA	NA	NA	NA	10	0	-1	-26	0	0	0	0	ACHE	NA	NA	0.001345	0.000896	C	NA	NA	NA	NA	0.557	NA	NA	NA	NA	-0.278627	NA	NA
chr21	41403252	chr21_41403252_G_GTT	G	GTT	47398500	CSQ=TT	splice_polypyrimidine_tract_variant&intron_variant	LOW	MX2	ENSG00000183486	Transcript	ENST00000330714	protein_coding	ENST00000330714.8:c.1574-15_1574-14insTT	NA	NA	NA	NA	NA	NA	rs112479250	1	NA	1	NA	insertion	HGNC	HGNC:7533	YES	NM_002463.2	NA	1	P1	CCDS13672.1	ENSP00000333657	P20592.190	NA	UPI0000001C2D	P20592-1	NA	NA	NA	NA	NA	NA	0.0014	0.0015	0.0029	0	0.001	0.002	0.001342	0.002826	0.001729	0.002637	0.0003481	0.0007336	0.0006229	0.001917	0.003301	0.001005	0.002115	0	0.0006578	0.003751	0	0	0	0.000472	0.0004785	0.001873	0.003751	gnomADg_ASJ	NA	NA	NA	NA	NA	NA	NA	NA	NA	NA	NA	NA	NA	NA	NA	NA	0.228	-0.364617	NA	NA	NA	NA	NA	NA	NA	NA	NA	NA	NA	NA	NA	NA	NA	NA	NA	NA	NA	NA	NA	NA	NA	NA	NA	NA	NA	NA	NA	NA	NA	NA	NA	NA	NA	NA	NA	NA	NA	NA	NA	0.26	NA	NA	NA	NA	NA	NA	NA
chr16	68231336	chr16_68231336_G_A	G	A	987953	A	downstream_gene_variant	MODIFIER	NFATC3	ENSG00000072736	Transcript	ENST00000346183	protein_coding	NA	NA	NA	NA	NA	NA	NA	rs3743738&COSV99251117	1	2077	1	NA	SNV	HGNC	HGNC:7777	YES	NM_173165.3	NA	1	P3	CCDS10860.1	ENSP00000300659	Q12968.207	B5B2S1.116	UPI0000000C21	Q12968-1	NA	NA	NA	NA	NA	NA	0.0106	0	0.0014	0.0407	0.004	0.0072	0.005819	6.153e-05	0.0001736	0.002778	0.0579	0.009009	0.0006244	0.004235	0.002319	0.00274	2.413e-05	0	0.0002617	0.002304	0.04696	0.008194	0.003165	0.0006762	0.002392	0.004348	0.0579	gnomADe_EAS	NA	0&1	0&1	NA	NA	NA	NA	NA	NA	NA	NA	NA	NA	NA	NA	NA	22.3	2.46221	NA	NA	NA	NA	NA	NA	NA	NA	NA	NA	NA	NA	NA	NA	NA	NA	NA	2.23	NA	NA	NA	NA	NA	-41	10	2	-40	0	0.07	0	0.09	ESRP2	NA	NA	-4.05e-06	-4.65e-06	G	NA	NA	NA	NA	0.512	NA	NA	NA	NA	-0.545806	NA	NA
chr16	68231336	chr16_68231336_G_A	G	A	987953	A	missense_variant	MODERATE	ESRP2	ENSG00000103067	Transcript	ENST00000473183	protein_coding	ENST00000473183.7:c.1553C>T	ENSP00000418748.2:p.Ala518Val	1635	1553	518	A/V	gCa/gTa	rs3743738&COSV99251117	1	NA	-1	NA	SNV	HGNC	HGNC:26152	YES	NM_024939.3	NA	1	P2	CCDS10863.1	ENSP00000418748	Q9H6T0.159	NA	UPI000006FB08	Q9H6T0-2	NA	deleterious_low_confidence(0.02)	NA	NA	NA	NA	0.0106	0	0.0014	0.0407	0.004	0.0072	0.005819	6.153e-05	0.0001736	0.002778	0.0579	0.009009	0.0006244	0.004235	0.002319	0.00274	2.413e-05	0	0.0002617	0.002304	0.04696	0.008194	0.003165	0.0006762	0.002392	0.004348	0.0579	gnomADe_EAS	NA	0&1	0&1	NA	NA	NA	NA	NA	NA	NA	NA	NA	NA	NA	NA	NA	22.3	2.46221	B&B	0.14431	0.0939&0.0882	ENST00000565858&ENST00000473183	N	D&D	B&B	B&B	T	0.37711	0.491972	T&T	Q9H6T0&Q9H6T0-2	.&YES	NA	NA	NA	2.23	NA	NA	NA	NA	0.055	-41	10	2	-40	0	0.07	0	0.09	ESRP2	Benign	0.160935	-4.05e-06	-4.65e-06	G	NA	NA	NA	NA	0.741	NA	NA	NA	NA	-0.545806	NA	NA
chr16	68231336	chr16_68231336_G_A	G	A	987953	A	downstream_gene_variant	MODIFIER	NFATC3	ENSG00000072736	Transcript	ENST00000346183	protein_coding	NA	NA	NA	NA	NA	NA	NA	rs3743738&COSV99251117	1	2077	1	NA	SNV	HGNC	HGNC:7777	YES	NM_173165.3	NA	1	P3	CCDS10860.1	ENSP00000300659	Q12968.207	B5B2S1.116	UPI0000000C21	Q12968-1	NA	NA	NA	NA	NA	NA	0.0106	0	0.0014	0.0407	0.004	0.0072	0.005819	6.153e-05	0.0001736	0.002778	0.0579	0.009009	0.0006244	0.004235	0.002319	0.00274	2.413e-05	0	0.0002617	0.002304	0.04696	0.008194	0.003165	0.0006762	0.002392	0.004348	0.0579	gnomADe_EAS	NA	0&1	0&1	NA	NA	NA	NA	NA	NA	NA	NA	NA	NA	NA	NA	NA	22.3	2.46221	NA	NA	NA	NA	NA	NA	NA	NA	NA	NA	NA	NA	NA	NA	NA	NA	NA	2.23	NA	NA	NA	NA	NA	-41	10	2	-40	0	0.07	0	0.09	ESRP2	NA	NA	-4.05e-06	-4.65e-06	G	NA	NA	NA	NA	0.512	NA	NA	NA	NA	-0.545806	NA	NA
chr16	68231336	chr16_68231336_G_A	G	A	987953	A	missense_variant	MODERATE	ESRP2	ENSG00000103067	Transcript	ENST00000473183	protein_coding	ENST00000473183.7:c.1553C>T	ENSP00000418748.2:p.Ala518Val	1635	1553	518	A/V	gCa/gTa	rs3743738&COSV99251117	1	NA	-1	NA	SNV	HGNC	HGNC:26152	YES	NM_024939.3	NA	1	P2	CCDS10863.1	ENSP00000418748	Q9H6T0.159	NA	UPI000006FB08	Q9H6T0-2	NA	deleterious_low_confidence(0.02)	NA	NA	NA	NA	0.0106	0	0.0014	0.0407	0.004	0.0072	0.005819	6.153e-05	0.0001736	0.002778	0.0579	0.009009	0.0006244	0.004235	0.002319	0.00274	2.413e-05	0	0.0002617	0.002304	0.04696	0.008194	0.003165	0.0006762	0.002392	0.004348	0.0579	gnomADe_EAS	NA	0&1	0&1	NA	NA	NA	NA	NA	NA	NA	NA	NA	NA	NA	NA	NA	22.3	2.46221	B&B	0.14431	0.0939&0.0882	ENST00000565858&ENST00000473183	N	D&D	B&B	B&B	T	0.37711	0.491972	T&T	Q9H6T0&Q9H6T0-2	.&YES	NA	NA	NA	2.23	NA	NA	NA	NA	0.055	-41	10	2	-40	0	0.07	0	0.09	ESRP2	Benign	0.160935	-4.05e-06	-4.65e-06	G	NA	NA	NA	NA	0.741	NA	NA	NA	NA	-0.545806	NA	NA
chr6	149826213	chr6_149826213_C_T	C	T	154760	CSQ=T	intron_variant	MODIFIER	LRP11	ENSG00000120256	Transcript	ENST00000239367	protein_coding	ENST00000239367.7:c.1348+51G>A	NA	NA	NA	NA	NA	NA	rs188296646	1	NA	-1	NA	SNV	HGNC	HGNC:16936	YES	NM_032832.6	NA	1	P1	CCDS5220.1	ENSP00000239367	Q86VZ4.158	NA	UPI0000042403	Q86VZ4-1	NA	NA	NA	NA	NA	NA	0.0024	0	0.0014	0	0	0.0112	0.002231	6.152e-05	0.0007517	0.02371	0	4.621e-05	0.0006331	0.003911	0.006467	0.001091	0.0001206	0	0.00072	0.02363	0	0	0.01266	0.0004557	0.000956	0.006418	0.02371	gnomADe_ASJ	NA	NA	NA	NA	NA	NA	NA	NA	NA	NA	NA	NA	NA	NA	NA	NA	0.562	-0.180587	NA	NA	NA	NA	NA	NA	NA	NA	NA	NA	NA	NA	NA	NA	NA	NA	NA	-6.83	NA	NA	NA	NA	NA	4	20	48	45	0	0	0	0	LRP11	NA	NA	0.002361	0.001483	C	NA	NA	NA	NA	NA	NA	NA	NA	NA	NA	NA	NA
chr11	18347986	chr11_18347986_T_C	T	C	1593350	CSQ=C	intron_variant	MODIFIER	GTF2H1	ENSG00000110768	Transcript	ENST00000265963	protein_coding	ENST00000265963.9:c.1053+67T>C	NA	NA	NA	NA	NA	NA	rs533114878	1	NA	1	NA	SNV	HGNC	HGNC:4655	YES	NM_005316.4	NA	1	P1	CCDS7838.1	ENSP00000265963	P32780.203	A0A384MTQ8.22	UPI0000136C8A	P32780-1	NA	NA	NA	NA	NA	NA	0.003	0	0	0	0.001	0.0143	0.001727	0	0.0001983	0.0003157	0.0001306	0	0.0006349	0.0007236	0.01094	0.0006765	4.822e-05	0	0.0007197	0	0	0	0.003165	0.0003968	0.0004785	0.01262	0.0143	SAS	NA	NA	NA	NA	NA	NA	NA	NA	NA	NA	NA	NA	NA	NA	NA	NA	5.265	0.385449	NA	NA	NA	NA	NA	NA	NA	NA	NA	NA	NA	NA	NA	NA	NA	NA	NA	-1.54	NA	NA	NA	NA	NA	0	-2	45	-2	0	0	0	0.01	GTF2H1	NA	NA	-2.16e-05	-1.24e-05	T	NA	NA	NA	NA	0.571	NA	NA	NA	NA	-0.628184	NA	NA
chr2	3643816	chr2_3643816_G_A	G	A	330023	A	missense_variant	MODERATE	COLEC11	ENSG00000118004	Transcript	ENST00000349077	protein_coding	ENST00000349077.9:c.514G>A	ENSP00000339168.4:p.Gly172Ser	597	514	172	G/S	Ggc/Agc	rs148786016	1	NA	1	NA	SNV	HGNC	HGNC:17213	YES	NM_024027.5	NA	1	P1	CCDS1649.1	ENSP00000339168	Q9BWP8.177	NA	UPI0000049DFF	Q9BWP8-1	1	tolerated(0.96)	benign(0.257)	PDB-ENSP_mappings:4yli.A&PDB-ENSP_mappings:4yli.B&PDB-ENSP_mappings:4yli.C&PDB-ENSP_mappings:4yli.D&PDB-ENSP_mappings:4yli.E&PDB-ENSP_mappings:4yli.F&PDB-ENSP_mappings:4ymd.A&PDB-ENSP_mappings:4ymd.B&PDB-ENSP_mappings:4ymd.C&PDB-ENSP_mappings:4ymd.D&PDB-ENSP_mappings:4ymd.E&PDB-ENSP_mappings:4ymd.F	NA	NA	0.0008	0	0.0029	0	0.001	0.001	0.0006362	0	0.0001736	0	0	0	0.0006386	0.0004915	0.002549	0.0005319	0.0001446	0	0.0002616	0	0	9.406e-05	0	0.0008523	0.0009551	0.00207	0.0029	AMR	NA	NA	NA	30995222&34899745	NA	NA	NA	NA	NA	NA	NA	NA	NA	NA	NA	NA	19.09	1.97757	B&B&B&B&B&B&B&B	0.09965	0.0807&0.0845&0.0773&0.0797&0.0765&0.0781&0.0748&0.0781	ENST00000382062&ENST00000236693&ENST00000349077&ENST00000418971&ENST00000403096&ENST00000402794&ENST00000404205&ENST00000402922	D	N&N&N&N&N&N&N&N	B&P&P&.&D&P&P&P	B&B&B&.&D&B&P&P	T	0.51931	0.593099	T&T&T&T&T&T&T&T	Q9BWP8-3&Q9BWP8-9&Q9BWP8&Q9BWP8-10&Q9BWP8-4&Q9BWP8-6&Q9BWP8-8&Q9BWP8-7	.&.&.&YES&.&.&.&.	NA	NA	NA	-1.59	NA	NA	NA	NA	0.12	-39	0	9	-46	0	0	0	0	COLEC11	Benign	0.181157	NA	NA	G	NA	NA	NA	NA	0.322	0.174123	0.174123	0.224793	0.224793	-0.5588	likely_benign	0.0773
chr16	28903725	chr16_28903725_C_CTT	C	CTT	1941930	TT	3_prime_UTR_variant	MODIFIER	ATP2A1	ENSG00000196296	Transcript	ENST00000395503	protein_coding	ENST00000395503.9:c.*22_*23insTT	NA	3190-3191	NA	NA	NA	NA	rs536503732	1	NA	1	NA	insertion	HGNC	HGNC:811	YES	NM_004320.6	NA	1	P4	CCDS42139.1	ENSP00000378879	O14983.216	NA	UPI000002A426	O14983-2	1	NA	NA	NA	NA	1	0.0084	0	0	0.0109	0	0.0317	0.002821	0.0001291	0.0001449	0	0.007061	0.0001391	0.0006444	0.001649	0.01582	0.001262	0.0001449	0	0.0003276	0	0.009059	9.413e-05	0	0.0007939	0.002392	0.01531	0.0317	SAS	NA	NA	NA	NA	NA	NA	NA	NA	NA	NA	NA	NA	NA	NA	NA	NA	17.17	1.72056	NA	NA	NA	NA	NA	NA	NA	NA	NA	NA	NA	NA	NA	NA	NA	NA	NA	NA	NA	NA	NA	NA	NA	NA	NA	NA	NA	NA	NA	NA	NA	NA	NA	NA	0.000258	0.0001572	NA	NA	NA	NA	NA	0.0805	NA	NA	NA	NA	NA	NA	NA
chr16	28903725	chr16_28903725_C_CTT	C	CTT	1941930	TT	downstream_gene_variant	MODIFIER	RABEP2	ENSG00000177548	Transcript	ENST00000358201	protein_coding	NA	NA	NA	NA	NA	NA	NA	rs536503732	1	695	-1	NA	insertion	HGNC	HGNC:24817	YES	NM_024816.3	NA	1	P1	CCDS42140.1	ENSP00000350934	Q9H5N1.159	NA	UPI0000367822	Q9H5N1-1	NA	NA	NA	NA	NA	NA	0.0084	0	0	0.0109	0	0.0317	0.002821	0.0001291	0.0001449	0	0.007061	0.0001391	0.0006444	0.001649	0.01582	0.001262	0.0001449	0	0.0003276	0	0.009059	9.413e-05	0	0.0007939	0.002392	0.01531	0.0317	SAS	NA	NA	NA	NA	NA	NA	NA	NA	NA	NA	NA	NA	NA	NA	NA	NA	17.17	1.72056	NA	NA	NA	NA	NA	NA	NA	NA	NA	NA	NA	NA	NA	NA	NA	NA	NA	NA	NA	NA	NA	NA	NA	NA	NA	NA	NA	NA	NA	NA	NA	NA	NA	NA	0.000258	0.0001572	NA	NA	NA	NA	NA	0.502	NA	NA	NA	NA	NA	NA	NA
chr7	100875548	chr7_100875548_C_G	C	G	577093	CSQ=G	downstream_gene_variant	MODIFIER	TRIP6	ENSG00000087077	Transcript	ENST00000200457	protein_coding	NA	NA	NA	NA	NA	NA	NA	rs191206303	1	2094	1	NA	SNV	HGNC	HGNC:12311	YES	NM_003302.3	NA	1	P1	CCDS5708.1	ENSP00000200457	Q15654.205	NA	UPI00000012CD	Q15654-1	NA	NA	NA	NA	NA	NA	0.0032	0	0	0.001	0	0.0153	0.002062	0	0.0003471	0.0007962	5.441e-05	0	0.0006453	0.001473	0.01349	0.0006437	4.823e-05	0	0.0002616	0.000288	0.0001924	0	0	0.0004703	0.001433	0.01137	0.0153	SAS	NA	NA	NA	NA	NA	NA	NA	NA	NA	NA	NA	NA	NA	NA	NA	NA	5.736	0.428091	NA	NA	NA	NA	NA	NA	NA	NA	NA	NA	NA	NA	NA	NA	NA	NA	NA	-3.45	NA	NA	NA	NA	NA	-37	25	16	46	0	0	0	0	SRRT	NA	NA	-0.000679	-0.00043	C	NA	NA	NA	NA	0.294	NA	NA	NA	NA	NA	NA	NA
chr7	100875548	chr7_100875548_C_G	C	G	577093	G	intron_variant	MODIFIER	SRRT	ENSG00000087087	Transcript	ENST00000611405	protein_coding	ENST00000611405.5:c.-18-25C>G	NA	NA	NA	NA	NA	NA	rs191206303	1	NA	1	NA	SNV	HGNC	HGNC:24101	YES	NM_015908.6	NA	1	A2	CCDS34709.1	ENSP00000480421	Q9BXP5.180	NA	UPI0000126098	Q9BXP5-1	NA	NA	NA	NA	NA	NA	0.0032	0	0	0.001	0	0.0153	0.002062	0	0.0003471	0.0007962	5.441e-05	0	0.0006453	0.001473	0.01349	0.0006437	4.823e-05	0	0.0002616	0.000288	0.0001924	0	0	0.0004703	0.001433	0.01137	0.0153	SAS	NA	NA	NA	NA	NA	NA	NA	NA	NA	NA	NA	NA	NA	NA	NA	NA	5.736	0.428091	NA	NA	NA	NA	NA	NA	NA	NA	NA	NA	NA	NA	NA	NA	NA	NA	NA	-3.45	NA	NA	NA	NA	NA	-37	25	16	46	0	0	0	0	SRRT	NA	NA	-0.000679	-0.00043	C	NA	NA	NA	NA	0.0688	NA	NA	NA	NA	NA	NA	NA
chr16	28902550	chr16_28902550_T_TA	T	TA	2027150	A	downstream_gene_variant	MODIFIER	RABEP2	ENSG00000177548	Transcript	ENST00000358201	protein_coding	NA	NA	NA	NA	NA	NA	NA	rs565748828	1	1870	-1	NA	insertion	HGNC	HGNC:24817	YES	NM_024816.3	NA	1	P1	CCDS42140.1	ENSP00000350934	Q9H5N1.159	NA	UPI0000367822	Q9H5N1-1	NA	NA	NA	NA	NA	NA	0.0082	0	0	0.0109	0	0.0307	0.002762	0.0001239	0.0001448	0	0.00691	0.0001393	0.0006481	0.001478	0.01542	0.001224	0.000145	0	0.0003274	0	0.008511	9.427e-05	0	0.0008093	0.0004798	0.01537	0.0307	SAS	NA	NA	NA	NA	NA	NA	NA	NA	NA	NA	NA	NA	NA	NA	NA	NA	5.451	0.402229	NA	NA	NA	NA	NA	NA	NA	NA	NA	NA	NA	NA	NA	NA	NA	NA	NA	NA	NA	NA	NA	NA	NA	-3	30	30	34	0.19	0.03	0	0	ATP2A1	NA	NA	-2.897e-05	-1.62e-05	NA	NA	NA	NA	NA	0.502	NA	NA	NA	NA	NA	NA	NA
chr16	28902550	chr16_28902550_T_TA	T	TA	2027150	A	intron_variant	MODIFIER	ATP2A1	ENSG00000196296	Transcript	ENST00000395503	protein_coding	ENST00000395503.9:c.2525-30_2525-29insA	NA	NA	NA	NA	NA	NA	rs565748828	1	NA	1	NA	insertion	HGNC	HGNC:811	YES	NM_004320.6	NA	1	P4	CCDS42139.1	ENSP00000378879	O14983.216	NA	UPI000002A426	O14983-2	1	NA	NA	NA	NA	NA	0.0082	0	0	0.0109	0	0.0307	0.002762	0.0001239	0.0001448	0	0.00691	0.0001393	0.0006481	0.001478	0.01542	0.001224	0.000145	0	0.0003274	0	0.008511	9.427e-05	0	0.0008093	0.0004798	0.01537	0.0307	SAS	NA	NA	NA	NA	NA	NA	NA	NA	NA	NA	NA	NA	NA	NA	NA	NA	5.451	0.402229	NA	NA	NA	NA	NA	NA	NA	NA	NA	NA	NA	NA	NA	NA	NA	NA	NA	NA	NA	NA	NA	NA	NA	-3	30	30	34	0.19	0.03	0	0	ATP2A1	NA	NA	-2.897e-05	-1.62e-05	NA	NA	NA	NA	NA	0.0805	NA	NA	NA	NA	NA	NA	NA
chr16	28914792	chr16_28914792_G_A	G	A	1080490	A	splice_polypyrimidine_tract_variant&intron_variant	LOW	RABEP2	ENSG00000177548	Transcript	ENST00000358201	protein_coding	ENST00000358201.9:c.433-10C>T	NA	NA	NA	NA	NA	NA	rs201570165	1	NA	-1	NA	SNV	HGNC	HGNC:24817	YES	NM_024816.3	NA	1	P1	CCDS42140.1	ENSP00000350934	Q9H5N1.159	NA	UPI0000367822	Q9H5N1-1	NA	NA	NA	NA	NA	NA	0.0082	0	0	0.0109	0	0.0307	0.00279	0.0001292	0.0001458	0	0.006805	0.0001394	0.0006503	0.001494	0.01565	0.001222	0.0001447	0	0.0003276	0	0.008497	9.407e-05	0	0.0008086	0.0004776	0.01533	0.0307	SAS	NA	NA	NA	NA	NA	NA	NA	NA	NA	extended_intronic_splice_region_variant	NA	NA	NA	NA	NA	NA	4.781	0.342724	NA	NA	NA	NA	NA	NA	NA	NA	NA	NA	NA	NA	NA	NA	NA	NA	NA	NA	NA	NA	NA	NA	NA	-10	35	2	35	0	0.01	0	0	RABEP2	NA	NA	5.805e-05	3.15e-05	G	NA	NA	NA	NA	0.502	NA	NA	NA	NA	NA	NA	NA
chr11	124669399	chr11_124669399_C_T	C	T	1301730	CSQ=T	upstream_gene_variant	MODIFIER	SPA17	ENSG00000064199	Transcript	ENST00000227135	protein_coding	NA	NA	NA	NA	NA	NA	NA	rs76655561&COSV55015459	1	4505	1	NA	SNV	HGNC	HGNC:11210	YES	NM_017425.4	NA	1	P1	CCDS8450.1	ENSP00000227135	Q15506.173	A0A172Q397.33	UPI0000001617	NA	NA	NA	NA	NA	NA	NA	0.0248	0.0234	0.0029	0.0883	0	0.002	0.009607	0.01304	0.002486	0.009325	0.09155	0.004157	0.0006505	0.005865	0.004573	0.008037	0.01252	0	0.00386	0.007488	0.0914	0.004335	0.006329	0.0007496	0.00622	0.006846	0.09155	gnomADe_EAS	benign	0&1	1&1	28900629	NA	NA	NA	NA	NA	NA	NA	NA	NA	NA	NA	NA	3.942	0.270279	NA	NA	NA	NA	NA	NA	NA	NA	NA	NA	NA	NA	NA	NA	NA	NA	ClinVar:_phenotype_not_specified	-1.98	NA	NA	NA	NA	NA	20	-1	-39	0	0	0	0	0	SIAE	NA	NA	-4.02e-05	-2.11e-05	C	NA	NA	NA	NA	0.495	NA	NA	NA	NA	-0.583166	NA	NA
chr11	124669399	chr11_124669399_C_T	C	T	1301730	T	missense_variant	MODERATE	SIAE	ENSG00000110013	Transcript	ENST00000263593	protein_coding	ENST00000263593.8:c.190G>A	ENSP00000263593.3:p.Gly64Ser	221	190	64	G/S	Ggt/Agt	rs76655561&COSV55015459	1	NA	-1	NA	SNV	HGNC	HGNC:18187	YES	NM_170601.5	NA	1	P2	CCDS8449.1	ENSP00000263593	Q9HAT2.153	NA	UPI0000073B2D	Q9HAT2-1	1	tolerated(0.22)	benign(0.006)	NA	NA	NA	0.0248	0.0234	0.0029	0.0883	0	0.002	0.009607	0.01304	0.002486	0.009325	0.09155	0.004157	0.0006505	0.005865	0.004573	0.008037	0.01252	0	0.00386	0.007488	0.0914	0.004335	0.006329	0.0007496	0.00622	0.006846	0.09155	gnomADe_EAS	benign	0&1	1&1	28900629	NA	NA	NA	NA	NA	NA	NA	NA	NA	NA	NA	NA	3.942	0.270279	B&.&B	0.11797	0.0762&.&0.0883	ENST00000263593&ENST00000545756&ENST00000618733	N	N&N	B&B&B	B&B&B	T	0.03833	0.250621	T&T&.	Q9HAT2&Q9HAT2-2&Q9HAT2-2	YES&.&.	NA	NA	ClinVar:_phenotype_not_specified	-1.98	NA	NA	NA	NA	0.117	20	-1	-39	0	0	0	0	0	SIAE	NA	NA	-4.02e-05	-2.11e-05	C	NA	NA	NA	NA	0.208	0.0312566	0.0312566	0.0205742	0.0246857	-0.583166	likely_benign	0.0762
chr11	124669341	chr11_124669341_G_A	G	A	928229	A	intron_variant	MODIFIER	SIAE	ENSG00000110013	Transcript	ENST00000263593	protein_coding	ENST00000263593.8:c.229+19C>T	NA	NA	NA	NA	NA	NA	rs80315344&COSV55015437	1	NA	-1	NA	SNV	HGNC	HGNC:18187	YES	NM_170601.5	NA	1	P2	CCDS8449.1	ENSP00000263593	Q9HAT2.153	NA	UPI0000073B2D	Q9HAT2-1	1	NA	NA	NA	NA	NA	0.0248	0.0234	0.0029	0.0883	0	0.002	0.009612	0.01304	0.002486	0.009327	0.0915	0.004158	0.0006517	0.005867	0.004574	0.008045	0.01252	0	0.003798	0.007488	0.0917	0.004337	0.006329	0.0007642	0.006208	0.006849	0.0917	gnomADg_EAS	benign	0&1	1&1	NA	NA	NA	NA	NA	NA	NA	NA	NA	NA	NA	NA	NA	6.452	0.494974	NA	NA	NA	NA	NA	NA	NA	NA	NA	NA	NA	NA	NA	NA	NA	NA	NA	-3.4	NA	NA	NA	NA	NA	-7	19	19	7	0	0	0	0	SIAE	NA	NA	-7.445e-05	-5.716e-05	G	NA	NA	NA	NA	0.208	NA	NA	NA	NA	NA	NA	NA
chr11	124669341	chr11_124669341_G_A	G	A	928229	CSQ=A	upstream_gene_variant	MODIFIER	SPA17	ENSG00000064199	Transcript	ENST00000227135	protein_coding	NA	NA	NA	NA	NA	NA	NA	rs80315344&COSV55015437	1	4563	1	NA	SNV	HGNC	HGNC:11210	YES	NM_017425.4	NA	1	P1	CCDS8450.1	ENSP00000227135	Q15506.173	A0A172Q397.33	UPI0000001617	NA	NA	NA	NA	NA	NA	NA	0.0248	0.0234	0.0029	0.0883	0	0.002	0.009612	0.01304	0.002486	0.009327	0.0915	0.004158	0.0006517	0.005867	0.004574	0.008045	0.01252	0	0.003798	0.007488	0.0917	0.004337	0.006329	0.0007642	0.006208	0.006849	0.0917	gnomADg_EAS	benign	0&1	1&1	NA	NA	NA	NA	NA	NA	NA	NA	NA	NA	NA	NA	NA	6.452	0.494974	NA	NA	NA	NA	NA	NA	NA	NA	NA	NA	NA	NA	NA	NA	NA	NA	NA	-3.4	NA	NA	NA	NA	NA	-7	19	19	7	0	0	0	0	SIAE	NA	NA	-7.445e-05	-5.716e-05	G	NA	NA	NA	NA	0.495	NA	NA	NA	NA	NA	NA	NA
chr16	28836247	chr16_28836247_G_C	G	C	2252080	C	synonymous_variant	LOW	ATXN2L	ENSG00000168488	Transcript	ENST00000336783	protein_coding	ENST00000336783.9:c.3210G>C	ENSP00000338718.4:p.Arg1070%3D	3471	3210	1070	R	cgG/cgC	rs139903328	1	NA	1	NA	SNV	HGNC	HGNC:31326	YES	NM_007245.4	NA	1	P3	CCDS10641.1	ENSP00000338718	Q8WWM7.181	NA	UPI0000160B8E	Q8WWM7-1	NA	NA	NA	NA	NA	NA	0.008	0	0	0.0099	0	0.0307	0.002855	0.0008111	0.000145	0	0.006907	0.00014	0.0006543	0.002141	0.01559	0.001472	0.0007483	0	0.001113	0	0.008301	9.416e-05	0	0.0008234	0.000956	0.01532	0.0307	SAS	NA	NA	NA	NA	NA	NA	NA	NA	NA	NA	NA	NA	NA	NA	NA	NA	20.6	2.16336	NA	NA	NA	NA	NA	NA	NA	NA	NA	NA	NA	NA	NA	NA	NA	NA	NA	NA	NA	NA	NA	NA	NA	35	48	7	-18	0	0.01	0	0.02	ATXN2L	NA	NA	0.000537	0.0003448	G	NA	NA	NA	NA	NA	NA	NA	NA	NA	NA	NA	NA
chr9	127786798	chr9_127786798_G_A	G	A	464246	CSQ=A	intron_variant	MODIFIER	CDK9	ENSG00000136807	Transcript	ENST00000373264	protein_coding	ENST00000373264.5:c.174+16G>A	NA	NA	NA	NA	NA	NA	rs3217734	1	NA	1	NA	SNV	HGNC	HGNC:1780	YES	NM_001261.4	NA	1	P1	CCDS6879.1	ENSP00000362361	P50750.239	A0A024R880.68	UPI000013D041	P50750-1	NA	NA	NA	NA	NA	NA	0.0232	0	0.0029	0.1101	0.002	0.001	0.00871	0.001067	0.0003793	0.003459	0.103	0.0006534	0.000656	0.005703	0.003	0.004277	0.0009649	0	0.002094	0.002594	0.0961	0.000565	0	0.0004263	0.00956	0.003517	0.1101	EAS	NA	NA	NA	NA	NA	NA	NA	NA	NA	NA	NA	NA	NA	NA	NA	NA	5.847	0.438311	NA	NA	NA	NA	NA	NA	NA	NA	NA	NA	NA	NA	NA	NA	NA	NA	NA	1.75	NA	NA	NA	NA	NA	-21	-43	36	-43	0	0	0.03	0	CDK9	NA	NA	0.0002232	0.0001262	G	NA	NA	NA	NA	0.579	NA	NA	NA	NA	NA	NA	NA
chr12	101753469	chr12_101753469_TGA_T	TGA	T	147987	CSQ=-	frameshift_variant	HIGH	GNPTAB	ENSG00000111670	Transcript	ENST00000299314	protein_coding	ENST00000299314.12:c.3503_3504del	ENSP00000299314.7:p.Leu1168GlnfsTer5	3787-3788	3503-3504	1168	L/X	cTC/c	rs34002892	1	NA	-1	NA	deletion	HGNC	HGNC:29670	YES	NM_024312.5	NA	1	P1	CCDS9088.1	ENSP00000299314	Q3T906.155	NA	UPI000004CC0C	Q3T906-1	1	NA	NA	PDB-ENSP_mappings:7s05.A&PDB-ENSP_mappings:7s05.B&PDB-ENSP_mappings:7s06.A&PDB-ENSP_mappings:7s06.B	NA	NA	NA	NA	NA	NA	NA	NA	0.0005132	0.0003076	0.0005206	0	0	0.0001848	0.0006599	0.0006527	0.0007513	0.0003548	0.0001207	0	0.0002618	0.0002882	0	9.416e-05	0	0.000588	0.0009569	0.000207	0.0009569	gnomADg_OTH	NA	NA	1	25741868&24033266&23757202&21228398&19617216&20301728&16465621&16630736&18190596&19659762&20301730&20880125&23566849&24375680&24685522&25788519&34828358&25606425&25107912&27710913	NA	NA	NA	NA	NA	NA	NA	NA	NA	NA	NA	NA	33	5.29578	NA	NA	NA	NA	NA	NA	NA	NA	NA	NA	NA	NA	NA	NA	16200072&16630736&19197337&19617216&19634183&20147709&20367762&23192343&26749367&16465621&20880125&25606425&21228398&24375680&27710913	0.70&0.70&0.70&0.70&0.70&0.70&0.70&0.70&0.70&0.70&0.70&0.70&0.70&0.70&0.70	Pseudo-Hurler_polydystrophy&MUCOLIPIDOSIS_TYPE_II&Inborn_genetic_diseases&GNPTAB-Related_Disorders&ClinVar:_phenotype_not_specified	1.27	HC	NA	NA	PERCENTILE:0.929196499602227&GERP_DIST:189.738308571279&BP_DIST:265&DIST_FROM_LAST_EXON:188&50_BP_RULE:PASS&ANN_ORF:1170.71&MAX_ORF:1170.71	NA	26	-2	14	-19	0	0	0	0	GNPTAB	NA	NA	NA	NA	GA	NA	NA	NA	NA	0.0896	NA	NA	NA	NA	NA	NA	NA
chr12	101753469	chr12_101753469_TGA_T	TGA	T	147987	CSQ=-	frameshift_variant	HIGH	GNPTAB	ENSG00000111670	Transcript	ENST00000299314	protein_coding	ENST00000299314.12:c.3503_3504del	ENSP00000299314.7:p.Leu1168GlnfsTer5	3787-3788	3503-3504	1168	L/X	cTC/c	rs34002892	1	NA	-1	NA	deletion	HGNC	HGNC:29670	YES	NM_024312.5	NA	1	P1	CCDS9088.1	ENSP00000299314	Q3T906.155	NA	UPI000004CC0C	Q3T906-1	1	NA	NA	PDB-ENSP_mappings:7s05.A&PDB-ENSP_mappings:7s05.B&PDB-ENSP_mappings:7s06.A&PDB-ENSP_mappings:7s06.B	NA	NA	NA	NA	NA	NA	NA	NA	0.0005132	0.0003076	0.0005206	0	0	0.0001848	0.0006599	0.0006527	0.0007513	0.0003548	0.0001207	0	0.0002618	0.0002882	0	9.416e-05	0	0.000588	0.0009569	0.000207	0.0009569	gnomADg_OTH	NA	NA	1	25741868&24033266&23757202&21228398&19617216&20301728&16465621&16630736&18190596&19659762&20301730&20880125&23566849&24375680&24685522&25788519&34828358&25606425&25107912&27710913	NA	NA	NA	NA	NA	NA	NA	NA	NA	NA	NA	NA	33	5.29578	NA	NA	NA	NA	NA	NA	NA	NA	NA	NA	NA	NA	NA	NA	16200072&16630736&19197337&19617216&19634183&20147709&20367762&23192343&26749367&16465621&20880125&25606425&21228398&24375680&27710913	0.70&0.70&0.70&0.70&0.70&0.70&0.70&0.70&0.70&0.70&0.70&0.70&0.70&0.70&0.70	Pseudo-Hurler_polydystrophy&MUCOLIPIDOSIS_TYPE_II&Inborn_genetic_diseases&GNPTAB-Related_Disorders&ClinVar:_phenotype_not_specified	1.27	HC	NA	NA	PERCENTILE:0.929196499602227&GERP_DIST:189.738308571279&BP_DIST:265&DIST_FROM_LAST_EXON:188&50_BP_RULE:PASS&ANN_ORF:1170.71&MAX_ORF:1170.71	NA	26	-2	14	-19	0	0	0	0	GNPTAB	NA	NA	NA	NA	GA	NA	NA	NA	NA	0.0896	NA	NA	NA	NA	NA	NA	NA
chr9	127808330	chr9_127808330_G_A	G	A	716730	A	intron_variant	MODIFIER	FPGS	ENSG00000136877	Transcript	ENST00000373247	protein_coding	ENST00000373247.7:c.822+19G>A	NA	NA	NA	NA	NA	NA	rs118102203&COSV64675393&COSV64676097	1	NA	1	NA	SNV	HGNC	HGNC:3824	YES	NM_004957.6	NA	1	P1	CCDS35148.1	ENSP00000362344	Q05932.208	NA	UPI000012AB4D	Q05932-1	NA	NA	NA	NA	NA	NA	0.023	0	0.0014	0.1091	0.002	0.002	0.008775	0.001109	0.0003763	0.003378	0.1054	0.0006474	0.0006609	0.005882	0.00245	0.004358	0.001014	0	0.00203	0.002592	0.09849	0.0005653	0	0.0004116	0.009569	0.00352	0.1091	EAS	NA	0&1&1	0&1&1	NA	NA	NA	NA	NA	NA	NA	NA	NA	NA	NA	NA	NA	15.51	1.46502	NA	NA	NA	NA	NA	NA	NA	NA	NA	NA	NA	NA	NA	NA	NA	NA	NA	-1.39	NA	NA	NA	NA	NA	-47	6	12	-19	0	0	0	0	FPGS	NA	NA	-4.56e-05	-5.46e-05	G	NA	NA	NA	NA	0.742	NA	NA	NA	NA	NA	NA	NA
chr1	16150928	chr1_16150928_G_C	G	C	998227	CSQ=C	missense_variant	MODERATE	EPHA2	ENSG00000142627	Transcript	ENST00000358432	protein_coding	ENST00000358432.8:c.121C>G	ENSP00000351209.5:p.Leu41Val	258	121	41	L/V	Ctc/Gtc	rs147977279	1	NA	-1	NA	SNV	HGNC	HGNC:3386	YES	NM_004431.5	NA	1	P1	CCDS169.1	ENSP00000351209	P29317.246	A0A024QZA8.63	UPI00000731AB	P29317-1	1	deleterious(0)	probably_damaging(0.989)	PDB-ENSP_mappings:2x10.A&PDB-ENSP_mappings:2x11.A&PDB-ENSP_mappings:3c8x.A&PDB-ENSP_mappings:3czu.A&PDB-ENSP_mappings:3fl7.A&PDB-ENSP_mappings:3hei.A&PDB-ENSP_mappings:3hei.C&PDB-ENSP_mappings:3hei.E&PDB-ENSP_mappings:3hei.G&PDB-ENSP_mappings:3hei.I&PDB-ENSP_mappings:3hei.K&PDB-ENSP_mappings:3hei.M&PDB-ENSP_mappings:3hei.O&PDB-ENSP_mappings:3hpn.A&PDB-ENSP_mappings:3hpn.B&PDB-ENSP_mappings:3hpn.C&PDB-ENSP_mappings:3hpn.D&PDB-ENSP_mappings:3hpn.E&PDB-ENSP_mappings:3hpn.F&PDB-ENSP_mappings:3mbw.A&PDB-ENSP_mappings:3mx0.A&PDB-ENSP_mappings:3mx0.C&PDB-ENSP_mappings:3skj.E&PDB-ENSP_mappings:3skj.F&PDB-ENSP_mappings:6b9l.A&PDB-ENSP_mappings:6b9l.B&PDB-ENSP_mappings:6b9l.C&PDB-ENSP_mappings:6b9l.D&PDB-ENSP_mappings:6njz.A&PDB-ENSP_mappings:6njz.B&PDB-ENSP_mappings:6nk0.A&PDB-ENSP_mappings:6nk0.B&PDB-ENSP_mappings:6nk1.A&PDB-ENSP_mappings:6nk1.B&PDB-ENSP_mappings:6nk2.A&PDB-ENSP_mappings:6nk2.B&PDB-ENSP_mappings:6nkp.A&PDB-ENSP_mappings:6nkp.B&PDB-ENSP_mappings:6rw2.A&PDB-ENSP_mappings:7b7n.E&PDB-ENSP_mappings:7cze.I&PDB-ENSP_mappings:7cze.J&PDB-ENSP_mappings:7cze.K&PDB-ENSP_mappings:7cze.L&PDB-ENSP_mappings:7czf.A&PDB-ENSP_mappings:7czf.D	NA	NA	0.0022	0	0	0	0	0.0112	0.002013	0.0001231	2.892e-05	0	0	0	0.0006682	0.001466	0.01365	0.0006373	9.653e-05	0	0.0001963	0	0	0	0	0.0004115	0.000478	0.01263	0.01365	gnomADe_SAS	benign	NA	1	35741713	NA	NA	NA	NA	NA	NA	NA	NA	NA	NA	NA	NA	25.2	3.65668	A	0.60448	0.4159	ENST00000358432	N	D	D	D	T	0.62538	0.667902	D	P29317	YES	NA	NA	Cataract_6__multiple_types	2.23	NA	NA	NA	NA	0.359	-32	35	1	-32	0	0.03	0	0.02	EPHA2	NA	NA	-5.21e-05	-2.53e-05	G	NA	NA	NA	NA	0.473	0.503734	0.520336	0.5229	0.66637	-0.40684	ambiguous	0.4159
chr16	66541965	chr16_66541965_C_T	C	T	267441	T	splice_polypyrimidine_tract_variant&intron_variant	LOW	TK2	ENSG00000166548	Transcript	ENST00000544898	protein_coding	ENST00000544898.6:c.157-12G>A	NA	NA	NA	NA	NA	NA	rs117229729&COSV55282074	1	NA	-1	NA	SNV	HGNC	HGNC:11831	YES	NM_004614.5	NA	1	P1	CCDS10805.2	ENSP00000440898	O00142.193	NA	UPI00001AECBD	O00142-1	1	NA	NA	NA	NA	NA	0.0048	0	0	0.0228	0	0.001	0.003325	0	0	0	0.03148	0.005919	0.0006683	0.003257	0.001078	0.001551	0	0	0.0001309	0	0.026	0.006698	0	0.0002058	0	0.002903	0.03148	gnomADe_EAS	benign	0&1	1&1	NA	NA	NA	NA	NA	NA	NA	NA	NA	NA	NA	NA	NA	14.46	1.3105	NA	NA	NA	NA	NA	NA	NA	NA	NA	NA	NA	NA	NA	NA	NA	NA	ClinVar:_phenotype_not_specified&Mitochondrial_DNA_depletion_syndrome_2	1.26	NA	NA	NA	NA	NA	-24	21	-24	-32	0	0	0	0	TK2	NA	NA	1.174e-05	1.66e-05	C	NA	NA	NA	NA	0.139	NA	NA	NA	NA	NA	NA	NA
chr16	66541965	chr16_66541965_C_T	C	T	267441	T	splice_polypyrimidine_tract_variant&intron_variant	LOW	TK2	ENSG00000166548	Transcript	ENST00000544898	protein_coding	ENST00000544898.6:c.157-12G>A	NA	NA	NA	NA	NA	NA	rs117229729&COSV55282074	1	NA	-1	NA	SNV	HGNC	HGNC:11831	YES	NM_004614.5	NA	1	P1	CCDS10805.2	ENSP00000440898	O00142.193	NA	UPI00001AECBD	O00142-1	1	NA	NA	NA	NA	NA	0.0048	0	0	0.0228	0	0.001	0.003325	0	0	0	0.03148	0.005919	0.0006683	0.003257	0.001078	0.001551	0	0	0.0001309	0	0.026	0.006698	0	0.0002058	0	0.002903	0.03148	gnomADe_EAS	benign	0&1	1&1	NA	NA	NA	NA	NA	NA	NA	NA	NA	NA	NA	NA	NA	14.46	1.3105	NA	NA	NA	NA	NA	NA	NA	NA	NA	NA	NA	NA	NA	NA	NA	NA	ClinVar:_phenotype_not_specified&Mitochondrial_DNA_depletion_syndrome_2	1.26	NA	NA	NA	NA	NA	-24	21	-24	-32	0	0	0	0	TK2	NA	NA	1.174e-05	1.66e-05	C	NA	NA	NA	NA	0.139	NA	NA	NA	NA	NA	NA	NA
chr9	127787511	chr9_127787511_C_T	C	T	520777	CSQ=T	splice_region_variant&splice_polypyrimidine_tract_variant&intron_variant	LOW	CDK9	ENSG00000136807	Transcript	ENST00000373264	protein_coding	ENST00000373264.5:c.175-7C>T	NA	NA	NA	NA	NA	NA	rs3217739	1	NA	1	NA	SNV	HGNC	HGNC:1780	YES	NM_001261.4	NA	1	P1	CCDS6879.1	ENSP00000362361	P50750.239	A0A024R880.68	UPI000013D041	P50750-1	NA	NA	NA	NA	NA	NA	0.023	0	0.0014	0.1101	0.002	0.001	0.008567	0.001046	0.000376	0.003374	0.1019	0.0006467	0.0006683	0.0057	0.002973	0.004265	0.0009895	0	0.00216	0.002597	0.09523	0.0005654	0	0.0004262	0.009588	0.003311	0.1101	EAS	benign	NA	1	NA	NA	NA	NA	NA	NA	extended_intronic_splice_region_variant	NA	NA	NA	NA	NA	NA	4.293	0.300358	NA	NA	NA	NA	NA	NA	NA	NA	NA	NA	NA	NA	NA	NA	NA	NA	ClinVar:_phenotype_not_specified	-1.4	NA	NA	NA	NA	NA	7	20	20	7	0	0.02	0	0	CDK9	NA	NA	-1.93e-05	-1.013e-05	C	NA	NA	NA	NA	0.579	NA	NA	NA	NA	NA	NA	NA
chr11	116836328	chr11_116836328_A_T	A	T	184533	CSQ=T	downstream_gene_variant	MODIFIER	APOC3	ENSG00000110245	Transcript	ENST00000227667	protein_coding	NA	NA	NA	NA	NA	NA	NA	rs138407155&CM118604	1	3256	1	NA	SNV	HGNC	HGNC:610	YES	NM_000040.3	NA	1	P1	CCDS8377.1	ENSP00000227667	P02656.211	A3KPE2.123	UPI0000125C26	NA	1	NA	NA	NA	NA	NA	0.0006	0	0	0	0.001	0.002	0.0005211	6.158e-05	0.000318	0	5.437e-05	0	0.0006685	0.0001629	0.001339	0.0004995	9.653e-05	0	0.0007856	0	0	9.416e-05	0	0.0007204	0.000478	0.001863	0.002	SAS	uncertain_significance&likely_benign	0&1	1&1	24081495&32821703&34226706&27466198&26562506&21820994&23806608&30184436&23209431	NA	NA	NA	NA	NA	NA	NA	NA	NA	NA	NA	NA	27.1	4.01531	NA	NA	NA	NA	NA	NA	NA	NA	NA	NA	NA	NA	NA	NA	NA	NA	ClinVar:_phenotype_not_specified&Familial_hypoalphalipoproteinemia&Familial_visceral_amyloidosis__Ostertag_type	4.58	NA	NA	NA	NA	NA	38	4	3	-5	0	0	0	0	APOA1	NA	NA	NA	NA	A	NA	NA	NA	NA	0.606	NA	NA	NA	NA	-0.119148	NA	NA
chr11	116836328	chr11_116836328_A_T	A	T	184533	T	missense_variant	MODERATE	APOA1	ENSG00000118137	Transcript	ENST00000236850	protein_coding	ENST00000236850.5:c.284T>A	ENSP00000236850.3:p.Phe95Tyr	322	284	95	F/Y	tTc/tAc	rs138407155&CM118604	1	NA	-1	NA	SNV	HGNC	HGNC:600	YES	NM_000039.3	NA	1	P1	CCDS8378.1	ENSP00000236850	P02647.265	A0A024R3E3.67	UPI000002C911	NA	1	deleterious(0)	possibly_damaging(0.904)	PDB-ENSP_mappings:1av1.A&PDB-ENSP_mappings:1av1.B&PDB-ENSP_mappings:1av1.C&PDB-ENSP_mappings:1av1.D&PDB-ENSP_mappings:2msc.A&PDB-ENSP_mappings:2msc.C&PDB-ENSP_mappings:2msd.A&PDB-ENSP_mappings:2msd.C&PDB-ENSP_mappings:2mse.A&PDB-ENSP_mappings:2mse.C&PDB-ENSP_mappings:2n5e.A&PDB-ENSP_mappings:2n5e.B&PDB-ENSP_mappings:3k2s.A&PDB-ENSP_mappings:3k2s.B&PDB-ENSP_mappings:3r2p.A&PDB-ENSP_mappings:4v6m.A0&PDB-ENSP_mappings:4v6m.A1&PDB-ENSP_mappings:6cc9.A&PDB-ENSP_mappings:6cc9.C&PDB-ENSP_mappings:6cch.A&PDB-ENSP_mappings:6cch.C&PDB-ENSP_mappings:6ccx.A&PDB-ENSP_mappings:6ccx.C&PDB-ENSP_mappings:6clz.B&PDB-ENSP_mappings:6clz.C&PDB-ENSP_mappings:6cm1.B&PDB-ENSP_mappings:6cm1.C&PDB-ENSP_mappings:6pts.A&PDB-ENSP_mappings:6pts.C&PDB-ENSP_mappings:6ptw.A&PDB-ENSP_mappings:6ptw.C&PDB-ENSP_mappings:6w4e.A&PDB-ENSP_mappings:6w4e.D&PDB-ENSP_mappings:6w4f.A&PDB-ENSP_mappings:6w4f.D&PDB-ENSP_mappings:7kjr.C&PDB-ENSP_mappings:7kjr.D&PDB-ENSP_mappings:7rsc.D&PDB-ENSP_mappings:7rsc.E&PDB-ENSP_mappings:7rse.D&PDB-ENSP_mappings:7rse.E&PDB-ENSP_mappings:8eqs.C&PDB-ENSP_mappings:8eqs.D	NA	NA	0.0006	0	0	0	0.001	0.002	0.0005211	6.158e-05	0.000318	0	5.437e-05	0	0.0006685	0.0001629	0.001339	0.0004995	9.653e-05	0	0.0007856	0	0	9.416e-05	0	0.0007204	0.000478	0.001863	0.002	SAS	uncertain_significance&likely_benign	0&1	1&1	24081495&32821703&34226706&27466198&26562506&21820994&23806608&30184436&23209431	NA	NA	NA	NA	NA	NA	NA	NA	NA	NA	NA	NA	27.1	4.01531	.&.&A&A&A	0.62781	.&.&0.3648&0.4535&0.4617	ENST00000375320&ENST00000359492&ENST00000375329&ENST00000375323&ENST00000236850	U	N&N&N&N&N	D&D&.&D&D	D&D&.&D&D	T	0.25572	0.403618	D&D&D&D&D	P02647&P02647&F8W696&P02647&P02647	.&.&.&.&YES	NA	NA	Familial_visceral_amyloidosis__Ostertag_type&Familial_hypoalphalipoproteinemia&ClinVar:_phenotype_not_specified	4.58	NA	NA	NA	NA	0.589	38	4	3	-5	0	0	0	0	APOA1	Pathogenic	0.872142	NA	NA	A	NA	NA	NA	NA	0.397	0.619619	0.588561	0.387695	0.833112	-0.119148	ambiguous	0.4617
chr3	112827028	chr3_112827028_G_A	G	A	1898440	A	missense_variant	MODERATE	CD200R1L	ENSG00000206531	Transcript	ENST00000488794	protein_coding	ENST00000488794.6:c.581C>T	ENSP00000418413.1:p.Thr194Ile	1179	581	194	T/I	aCt/aTt	rs61740125	1	NA	-1	NA	SNV	HGNC	HGNC:24665	YES	NM_001199215.3	NA	5	A2	CCDS56267.1	ENSP00000418413	Q6Q8B3.142	NA	UPI0000034DDB	Q6Q8B3-2	NA	deleterious(0)	probably_damaging(0.98)	NA	NA	NA	0.0401	0.0968	0.0115	0.002	0.001	0.0634	0.0106	0.08783	0.004746	0	0.0001092	0	0.0006705	0.006865	0.03202	0.02726	0.09097	0	0.008323	0	0.0005778	0	0.006329	0.0007501	0.02105	0.03155	0.0968	AFR	NA	NA	NA	NA	NA	NA	NA	NA	NA	NA	NA	NA	NA	NA	NA	NA	23.5	3.05994	A&A&A&A	0.61192	0.3629&0.3721&0.43&0.3817	ENST00000398214&ENST00000488794&ENST00000448932&ENST00000617549	N	P&P&P	D&.&.&.	D&.&.&.	T	0.20368	0.366775	D&D&D&.	Q6Q8B3&Q6Q8B3-2&A0A0A0MT53&A0A087WT28	YES&.&.&.	NA	NA	NA	2.26	NA	NA	NA	NA	0.354	-11	-4	-19	-35	0	0	0	0	CD200R1L	NA	NA	-5.58e-05	-2.956e-05	G	NA	NA	NA	NA	0.698	NA	NA	NA	NA	-0.411621	NA	NA
chr16	28499678	chr16_28499678_C_A	C	A	1576890	A	downstream_gene_variant	MODIFIER	APOBR	ENSG00000184730	Transcript	ENST00000564831	protein_coding	NA	NA	NA	NA	NA	NA	NA	rs192940377	1	714	1	NA	SNV	HGNC	HGNC:24087	YES	NM_018690.4	NA	1	P1	CCDS58442.1	ENSP00000457539	Q0VD83.117	NA	UPI000013EFFC	Q0VD83-4	NA	NA	NA	NA	NA	NA	0.0058	0	0	0.006	0	0.0235	0.002351	0.0003818	0.000146	0	0.004602	0.000145	0.0006747	0.001336	0.01316	0.001071	0.0001689	0	0.0002618	0	0.005996	9.409e-05	0	0.0008675	0.0009579	0.01221	0.0235	SAS	NA	NA	NA	NA	NA	NA	NA	NA	NA	NA	NA	NA	NA	NA	NA	NA	0.958	-0.06979	NA	NA	NA	NA	NA	NA	NA	NA	NA	NA	NA	NA	NA	NA	NA	NA	NA	NA	NA	NA	NA	NA	NA	2	1	-4	1	0	0	0	0	IL27	NA	NA	5.46e-05	3.23e-05	C	NA	NA	NA	NA	NA	NA	NA	NA	NA	NA	NA	NA
chr16	28499678	chr16_28499678_C_A	C	A	1576890	CSQ=A	synonymous_variant	LOW	IL27	ENSG00000197272	Transcript	ENST00000356897	protein_coding	ENST00000356897.1:c.705G>T	ENSP00000349365.1:p.Gly235%3D	728	705	235	G	ggG/ggT	rs192940377	1	NA	-1	NA	SNV	HGNC	HGNC:19157	YES	NM_145659.3	NA	1	P1	CCDS10633.1	ENSP00000349365	Q8NEV9.127	NA	UPI0000141330	NA	NA	NA	NA	PDB-ENSP_mappings:7u7n.D&PDB-ENSP_mappings:7zxk.A&PDB-ENSP_mappings:7zxk.C&PDB-ENSP_mappings:8d85.D	NA	NA	0.0058	0	0	0.006	0	0.0235	0.002351	0.0003818	0.000146	0	0.004602	0.000145	0.0006747	0.001336	0.01316	0.001071	0.0001689	0	0.0002618	0	0.005996	9.409e-05	0	0.0008675	0.0009579	0.01221	0.0235	SAS	NA	NA	NA	NA	NA	NA	NA	NA	NA	NA	NA	NA	NA	NA	NA	NA	0.958	-0.06979	NA	NA	NA	NA	NA	NA	NA	NA	NA	NA	NA	NA	NA	NA	NA	NA	NA	NA	NA	NA	NA	NA	NA	2	1	-4	1	0	0	0	0	IL27	NA	NA	5.46e-05	3.23e-05	C	NA	NA	NA	NA	0.149	NA	NA	NA	NA	NA	NA	NA
chr14	105498952	chr14_105498952_T_C	T	C	3458590	C	3_prime_UTR_variant	MODIFIER	TEDC1	ENSG00000185347	Transcript	ENST00000392523	protein_coding	ENST00000392523.9:c.*6T>C	NA	1624	NA	NA	NA	NA	rs112174320	1	NA	1	NA	SNV	HGNC	HGNC:20127	YES	NM_001367178.1	NA	1	NA	CCDS91958.1	ENSP00000376308	Q86SX3.133	NA	UPI0000E59B63	Q86SX3-1	NA	NA	NA	NA	NA	NA	0.0112	0.0053	0.0029	0.006	0.001	0.0409	0.004992	0.007014	0.0008067	0.0003296	0.00496	0	0.0006828	0.003316	0.02971	0.003451	0.006561	0.001099	0.0005234	0.0002882	0.00639	0	0.006329	0.0004853	0.006699	0.03329	0.0409	SAS	NA	NA	NA	NA	NA	NA	NA	NA	NA	NA	NA	NA	NA	NA	NA	NA	0.719	-0.129785	NA	NA	NA	NA	NA	NA	NA	NA	NA	NA	NA	NA	NA	NA	NA	NA	NA	-2.74	NA	NA	NA	NA	NA	-4	-30	16	0	0	0	0	0	C14orf80	NA	NA	-5e-06	-6.5e-06	.	NA	NA	NA	NA	NA	NA	NA	NA	NA	NA	NA	NA
chr3	184182909	chr3_184182909_T_A	T	A	780137	A	upstream_gene_variant	MODIFIER	ABCF3	ENSG00000161204	Transcript	ENST00000429586	protein_coding	NA	NA	NA	NA	NA	NA	NA	rs368179342	1	3290	1	NA	SNV	HGNC	HGNC:72	YES	NM_018358.3	NA	1	P3	CCDS3254.1	ENSP00000411471	Q9NUQ8.170	A0A0S2Z5L1.50	UPI000007270D	Q9NUQ8-1	NA	NA	NA	NA	NA	NA	0.0044	0	0	0	0	0.0225	0.002124	7.28e-05	0.0001837	0	0	0	0.0006842	0.001379	0.01406	0.0008541	0.0001206	0	0.0001308	0	0.0001922	0	0.006329	0.0004851	0.0009551	0.01762	0.0225	SAS	NA	NA	NA	NA	NA	NA	NA	NA	NA	NA	NA	NA	NA	NA	NA	NA	7.775	0.627328	NA	NA	NA	NA	NA	NA	NA	NA	NA	NA	NA	NA	NA	NA	NA	NA	NA	0.306	NA	NA	NA	NA	NA	47	46	-41	46	0	0	0	0.08	AP2M1	NA	NA	-3.994e-05	-2.253e-05	T	NA	NA	NA	NA	0.079	NA	NA	NA	NA	-0.538258	NA	NA
chr3	184182909	chr3_184182909_T_A	T	A	780137	CSQ=A	intron_variant	MODIFIER	AP2M1	ENSG00000161203	Transcript	ENST00000292807	protein_coding	ENST00000292807.9:c.1173+41T>A	NA	NA	NA	NA	NA	NA	rs368179342	1	NA	1	NA	SNV	HGNC	HGNC:564	YES	NM_004068.4	NA	5	A1	CCDS43177.1	ENSP00000292807	Q96CW1.192	NA	UPI0000000DD8	Q96CW1-1	1	NA	NA	NA	NA	NA	0.0044	0	0	0	0	0.0225	0.002124	7.28e-05	0.0001837	0	0	0	0.0006842	0.001379	0.01406	0.0008541	0.0001206	0	0.0001308	0	0.0001922	0	0.006329	0.0004851	0.0009551	0.01762	0.0225	SAS	NA	NA	NA	NA	NA	NA	NA	NA	NA	NA	NA	NA	NA	NA	NA	NA	7.775	0.627328	NA	NA	NA	NA	NA	NA	NA	NA	NA	NA	NA	NA	NA	NA	NA	NA	NA	0.306	NA	NA	NA	NA	NA	47	46	-41	46	0	0	0	0.08	AP2M1	NA	NA	-3.994e-05	-2.253e-05	T	NA	NA	NA	NA	0.206	NA	NA	NA	NA	-0.538258	NA	NA
chr1	159841159	chr1_159841159_G_A	G	A	657637	CSQ=A	downstream_gene_variant	MODIFIER	SLAMF8	ENSG00000158714	Transcript	ENST00000289707	protein_coding	NA	NA	NA	NA	NA	NA	NA	rs369258610	1	3667	1	NA	SNV	HGNC	HGNC:21391	YES	NM_020125.3	NA	1	P1	CCDS1188.1	ENSP00000289707	Q9P0V8.161	NA	UPI000003E841	Q9P0V8-1	NA	NA	NA	NA	NA	NA	0.0026	0	0	0	0	0.0133	0.001935	0.0001253	4.052e-05	0	9.174e-05	0	0.0006847	0.002275	0.0108	0.0006963	2.412e-05	0	0.0002616	0	0.0001923	0	0.003165	0.0006908	0.001434	0.01014	0.0133	SAS	NA	NA	NA	NA	NA	NA	NA	NA	NA	NA	NA	NA	NA	NA	NA	NA	0.554	-0.183655	NA	NA	NA	NA	NA	NA	NA	NA	NA	NA	NA	NA	NA	NA	NA	NA	NA	1.41	NA	NA	NA	NA	NA	-11	40	2	-33	0	0	0	0.01	C1orf204	NA	NA	9.36e-05	4.9e-05	G	NA	NA	NA	NA	0.932	NA	NA	NA	NA	NA	NA	NA
chr6	28391324	chr6_28391324_TA_T	TA	T	6235450	-	frameshift_variant	HIGH	ZSCAN12	ENSG00000158691	Transcript	ENST00000684592	protein_coding	ENST00000684592.1:c.965del	ENSP00000507347.1:p.Ile322LysfsTer304	1124	965	322	I/X	aTa/aa	rs371660996&COSV100727977	1	NA	-1	NA	deletion	HGNC	HGNC:13172	YES	NM_001163391.2	NA	NA	P1	CCDS93876.1	ENSP00000507347	O43309.185	A0A804HJ42.7	UPI0001AFF976	O43309-1	NA	NA	NA	NA	NA	NA	0.0068	0	0	0.002	0.001	0.0317	0.006006	0	0.0003629	0.005014	0.002025	5.879e-05	0.0006848	0.003065	0.03659	0.001793	0.0002653	0	0.0004581	0.005187	0.002499	0.0001881	0.006329	0.0006615	0.003343	0.03477	0.03659	gnomADe_SAS	NA	0&1	0&1	NA	NA	NA	NA	NA	NA	NA	NA	NA	NA	NA	NA	NA	22.8	2.68712	NA	NA	NA	NA	NA	NA	NA	NA	NA	NA	NA	NA	NA	NA	NA	NA	NA	-4.45	LC	END_TRUNC	NA	PERCENTILE:0.525599128540305&GERP_DIST:-1524.99616584778&BP_DIST:871&DIST_FROM_LAST_EXON:-417&50_BP_RULE:FAIL&PHYLOCSF_TOO_SHORT	NA	5	3	-28	21	0	0	0	0	ZSCAN12	NA	NA	0.0003886	0.0001482	A	NA	NA	NA	NA	NA	NA	NA	NA	NA	NA	NA	NA
chr12	14884901	chr12_14884901_A_G	A	G	3231010	G	intron_variant	MODIFIER	MGP	ENSG00000111341	Transcript	ENST00000539261	protein_coding	ENST00000539261.6:c.62-656T>C	NA	NA	NA	NA	NA	NA	rs74316418&COSV57454427	1	NA	-1	NA	SNV	HGNC	HGNC:7060	YES	NM_000900.5	NA	1	P1	CCDS8669.1	ENSP00000445907	P08493.205	A0A024RAX0.48	UPI000013C8E6	P08493-1	1	NA	NA	NA	NA	NA	0.0242	0.0303	0.0029	0.0308	0.006	0.0429	0.01092	0.0343	0.002029	0	0.02301	0.006191	0.0006861	0.005561	0.03879	0.01224	0.03147	0	0.00471	0	0.02232	0.01007	0	0.0006172	0.01052	0.04146	0.0429	SAS	likely_benign	0&1	1&1	NA	NA	NA	NA	NA	NA	NA	NA	NA	NA	NA	NA	NA	11.86	1.01905	NA	NA	NA	NA	NA	NA	NA	NA	NA	NA	NA	NA	NA	NA	NA	NA	NA	0.987	NA	NA	NA	NA	NA	-1	-14	-46	-14	0	0.01	0	0	MGP	NA	NA	0.0001117	5.58e-05	G	NA	NA	NA	NA	0.545	NA	NA	NA	NA	NA	NA	NA
chr6	31143348	chr6_31143348_G_A	G	A	14171300	A	downstream_gene_variant	MODIFIER	PSORS1C1	ENSG00000204540	Transcript	ENST00000259881	protein_coding	NA	NA	NA	NA	NA	NA	NA	rs73397100&COSV52536283	1	3256	1	NA	SNV	HGNC	HGNC:17202	YES	NM_014068.3	NA	1	P2	CCDS34390.1	ENSP00000259881	Q9UIG5.143	D2IYL0.79	UPI00004702D2	Q9UIG5-1	NA	NA	NA	NA	NA	NA	0.0457	0.0272	0.049	0.1042	0.001	0.0542	0.01646	0.02916	0.01706	0.007119	0.09534	0.001067	0.0006873	0.008893	0.03496	0.01535	0.02893	0	0.01362	0.008065	0.09992	0.002165	0	0.0006172	0.01004	0.06152	0.1042	EAS	NA	0&1	0&1	NA	NA	NA	NA	NA	NA	NA	NA	NA	NA	NA	NA	NA	32	4.46661	NA	NA	NA	NA	NA	NA	NA	NA	NA	NA	NA	NA	NA	NA	NA	NA	NA	2.29	NA	NA	NA	NA	NA	42	48	2	-14	0	0.03	0.17	0	CCHCR1	NA	NA	0.000393	0.0001066	G	NA	NA	NA	NA	0.856	NA	NA	NA	NA	-0.554947	NA	NA
chr6	31143348	chr6_31143348_G_A	G	A	14171300	A	missense_variant	MODERATE	CCHCR1	ENSG00000204536	Transcript	ENST00000396268	protein_coding	ENST00000396268.8:c.2233C>T	ENSP00000379566.3:p.Arg745Cys	2435	2233	745	R/C	Cgt/Tgt	rs73397100&COSV52536283	1	NA	-1	NA	SNV	HGNC	HGNC:13930	YES	NM_001105564.2	NA	1	A2	CCDS43445.1	ENSP00000379566	Q8TD31.172	NA	UPI0000E5ACDF	Q8TD31-2	NA	deleterious(0)	probably_damaging(0.941)	NA	NA	NA	0.0457	0.0272	0.049	0.1042	0.001	0.0542	0.01646	0.02916	0.01706	0.007119	0.09534	0.001067	0.0006873	0.008893	0.03496	0.01535	0.02893	0	0.01362	0.008065	0.09992	0.002165	0	0.0006172	0.01004	0.06152	0.1042	EAS	NA	0&1	0&1	NA	NA	NA	NA	NA	NA	NA	gain/donor/31143347-31143348/Medium/4.147757	NA	NA	NA	NA	NA	32	4.46661	B&B&B&B	0.28521	0.1024&0.1028&0.1321&0.0899	ENST00000396268&ENST00000376266&ENST00000396263&ENST00000451521	N	D&D&D&D&D	D&D&.&.	D&D&.&.	T	0.16997	0.343742	D&D&D&D	Q8TD31-2&Q8TD31&A2ABH1&Q8TD31-3	YES&.&.&.	NA	NA	NA	2.29	NA	NA	NA	NA	0.118	42	48	2	-14	0	0.03	0.17	0	CCHCR1	NA	NA	0.000393	0.0001066	G	NA	NA	NA	NA	0.99	NA	NA	NA	NA	-0.554947	NA	NA
chr6	31143348	chr6_31143348_G_A	G	A	14171300	CSQ=A	upstream_gene_variant	MODIFIER	PSORS1C2	ENSG00000204538	Transcript	ENST00000259845	protein_coding	NA	NA	NA	NA	NA	NA	NA	rs73397100&COSV52536283	1	4282	-1	NA	SNV	HGNC	HGNC:17199	YES	NM_014069.3	NA	1	P1	CCDS4694.1	ENSP00000259845	Q9UIG4.145	A0A1U9X9A6.23	UPI00001AF9A5	NA	NA	NA	NA	NA	NA	NA	0.0457	0.0272	0.049	0.1042	0.001	0.0542	0.01646	0.02916	0.01706	0.007119	0.09534	0.001067	0.0006873	0.008893	0.03496	0.01535	0.02893	0	0.01362	0.008065	0.09992	0.002165	0	0.0006172	0.01004	0.06152	0.1042	EAS	NA	0&1	0&1	NA	NA	NA	NA	NA	NA	NA	gain/donor/31143347-31143348/Medium/4.147757	NA	NA	NA	NA	NA	32	4.46661	NA	NA	NA	NA	NA	NA	NA	NA	NA	NA	NA	NA	NA	NA	NA	NA	NA	2.29	NA	NA	NA	NA	NA	42	48	2	-14	0	0.03	0.17	0	CCHCR1	NA	NA	0.000393	0.0001066	G	NA	NA	NA	NA	0.779	NA	NA	NA	NA	-0.554947	NA	NA
chr15	75356774	chr15_75356774_T_C	T	C	1012710	C	3_prime_UTR_variant	MODIFIER	NEIL1	ENSG00000140398	Transcript	ENST00000355059	protein_coding	ENST00000355059.9:c.*1740T>C	NA	3370	NA	NA	NA	NA	rs117058294&COSV51242905	1	NA	1	NA	SNV	HGNC	HGNC:18448	YES	NM_024608.4	NA	2	P1	CCDS10278.1	ENSP00000347170	Q96FI4.183	NA	UPI000013D787	NA	NA	NA	NA	NA	NA	NA	0.0242	0.0008	0.0159	0.1022	0.003	0.0031	0.01507	0.001786	0.03362	0	0.1004	0.02397	0.0006875	0.009483	0.003038	0.008374	0.001592	0	0.01995	0	0.1022	0.02589	0	0.0007643	0.01005	0.004961	0.1022	EAS&gnomADg_EAS	NA	0&1	0&1	NA	NA	NA	NA	NA	NA	NA	NA	NA	NA	NA	NA	NA	0.782	-0.112432	NA	NA	NA	NA	NA	NA	NA	NA	NA	NA	NA	NA	NA	NA	NA	NA	NA	-3.43	NA	NA	NA	NA	NA	-11	-2	19	-2	0	0.02	0.08	0	MAN2C1	NA	NA	-8e-07	-7e-07	T	NA	NA	NA	NA	0.862	NA	NA	NA	NA	NA	NA	NA
chr15	75356774	chr15_75356774_T_C	T	C	1012710	CSQ=C	intron_variant	MODIFIER	MAN2C1	ENSG00000140400	Transcript	ENST00000267978	protein_coding	ENST00000267978.10:c.2657+19A>G	NA	NA	NA	NA	NA	NA	rs117058294&COSV51242905	1	NA	-1	NA	SNV	HGNC	HGNC:6827	YES	NM_006715.4	NA	1	P1	CCDS32298.1	ENSP00000267978	Q9NTJ4.182	A0A140VJN9.37	UPI000012EAC8	Q9NTJ4-1	1	NA	NA	NA	NA	NA	0.0242	0.0008	0.0159	0.1022	0.003	0.0031	0.01507	0.001786	0.03362	0	0.1004	0.02397	0.0006875	0.009483	0.003038	0.008374	0.001592	0	0.01995	0	0.1022	0.02589	0	0.0007643	0.01005	0.004961	0.1022	EAS&gnomADg_EAS	NA	0&1	0&1	NA	NA	NA	NA	NA	NA	NA	NA	NA	NA	NA	NA	NA	0.782	-0.112432	NA	NA	NA	NA	NA	NA	NA	NA	NA	NA	NA	NA	NA	NA	NA	NA	NA	-3.43	NA	NA	NA	NA	NA	-11	-2	19	-2	0	0.02	0.08	0	MAN2C1	NA	NA	-8e-07	-7e-07	T	NA	NA	NA	NA	0.746	NA	NA	NA	NA	NA	NA	NA
chr16	31087679	chr16_31087679_C_T	C	T	64378400	CSQ=T	missense_variant	MODERATE	PRSS53	ENSG00000151006	Transcript	ENST00000280606	protein_coding	ENST00000280606.7:c.100G>A	ENSP00000280606.6:p.Gly34Ser	234	100	34	G/S	Ggc/Agc	rs201075024&COSV54926538	1	NA	-1	NA	SNV	HGNC	HGNC:34407	YES	NM_001039503.3	NA	1	P1	CCDS42153.1	ENSP00000280606	Q2L4Q9.115	NA	UPI000059D375	NA	NA	tolerated(0.22)	probably_damaging(0.998)	NA	NA	NA	0.106	0	0	0.002	0.002	0.5389	0.05313	0.0006039	0.0008257	0	0.0008541	4.755e-05	0.0006936	0.02316	0.4241	0.01603	0.0009173	0.1308	0.0005887	0	0.001155	0	0	0.0002646	0.00478	0.4641	0.5389	SAS	benign	0&1	1&1	34922440&29343290	NA	NA	NA	NA	NA	NA	NA	NA	NA	NA	NA	NA	24.1	3.30423	B&B	0.262	0.1244&0.0988	ENST00000280606&ENST00000529564	U	D	D&.	D&.	T	0.34882	0.471469	T&T	Q2L4Q9&.	YES&YES	NA	NA	Vitamin_K-Dependent_Clotting_Factors	3.16	NA	NA	NA	NA	0.295	9	42	-2	-36	0	0.02	0	0	PRSS53	NA	NA	0.0003972	6.75e-05	C	NA	NA	NA	NA	NA	0.0577852	0.0577852	0.0699407	0.0699407	-0.304439	likely_benign	0.1244
chr16	31087679	chr16_31087679_C_T	C	T	64378400	T	downstream_gene_variant	MODIFIER	VKORC1	ENSG00000167397	Transcript	ENST00000394975	protein_coding	NA	NA	NA	NA	NA	NA	NA	rs201075024&COSV54926538	1	3175	-1	NA	SNV	HGNC	HGNC:23663	YES	NM_024006.6	NA	1	P1	CCDS10703.1	ENSP00000378426	Q9BQB6.169	A0A0S2Z6I4.37	UPI000006DDEE	Q9BQB6-1	1	NA	NA	NA	NA	NA	0.106	0	0	0.002	0.002	0.5389	0.05313	0.0006039	0.0008257	0	0.0008541	4.755e-05	0.0006936	0.02316	0.4241	0.01603	0.0009173	0.1308	0.0005887	0	0.001155	0	0	0.0002646	0.00478	0.4641	0.5389	SAS	benign	0&1	1&1	34922440&29343290	NA	NA	NA	NA	NA	NA	NA	NA	NA	NA	NA	NA	24.1	3.30423	NA	NA	NA	NA	NA	NA	NA	NA	NA	NA	NA	NA	NA	NA	NA	NA	Vitamin_K-Dependent_Clotting_Factors	3.16	NA	NA	NA	NA	NA	9	42	-2	-36	0	0.02	0	0	PRSS53	NA	NA	0.0003972	6.75e-05	C	NA	NA	NA	NA	NA	NA	NA	NA	NA	-0.304439	NA	NA
chr16	31087679	chr16_31087679_C_T	C	T	64378400	T	downstream_gene_variant	MODIFIER	ZNF646	ENSG00000167395	Transcript	ENST00000300850	protein_coding	NA	NA	NA	NA	NA	NA	NA	rs201075024&COSV54926538	1	3483	1	NA	SNV	HGNC	HGNC:29004	YES	NM_014699.4	NA	1	P2	CCDS10702.1	ENSP00000300850	O15015.190	NA	UPI00001FFF54	O15015-2	NA	NA	NA	NA	NA	NA	0.106	0	0	0.002	0.002	0.5389	0.05313	0.0006039	0.0008257	0	0.0008541	4.755e-05	0.0006936	0.02316	0.4241	0.01603	0.0009173	0.1308	0.0005887	0	0.001155	0	0	0.0002646	0.00478	0.4641	0.5389	SAS	benign	0&1	1&1	34922440&29343290	NA	NA	NA	NA	NA	NA	NA	NA	NA	NA	NA	NA	24.1	3.30423	NA	NA	NA	NA	NA	NA	NA	NA	NA	NA	NA	NA	NA	NA	NA	NA	Vitamin_K-Dependent_Clotting_Factors	3.16	NA	NA	NA	NA	NA	9	42	-2	-36	0	0.02	0	0	PRSS53	NA	NA	0.0003972	6.75e-05	C	NA	NA	NA	NA	0.534	NA	NA	NA	NA	-0.304439	NA	NA
chr15	75601191	chr15_75601191_G_A	G	A	451583	CSQ=A	missense_variant	MODERATE	SNUPN	ENSG00000169371	Transcript	ENST00000308588	protein_coding	ENST00000308588.10:c.706C>T	ENSP00000309831.5:p.Pro236Ser	771	706	236	P/S	Cct/Tct	rs78069432	1	NA	-1	NA	SNV	HGNC	HGNC:14245	YES	NM_005701.4	NA	1	P1	CCDS10281.1	ENSP00000309831	O95149.176	NA	UPI0000031A89	NA	NA	tolerated(0.25)	benign(0.15)	PDB-ENSP_mappings:1xk5.A&PDB-ENSP_mappings:3gb8.B&PDB-ENSP_mappings:3gjx.B&PDB-ENSP_mappings:3gjx.E&PDB-ENSP_mappings:3nby.B&PDB-ENSP_mappings:3nby.E&PDB-ENSP_mappings:3nbz.B&PDB-ENSP_mappings:3nbz.E&PDB-ENSP_mappings:3nc0.B&PDB-ENSP_mappings:3nc0.E&PDB-ENSP_mappings:5dis.C	NA	NA	0.0238	0	0.0115	0.1032	0.003	0.0041	0.01543	0.0006767	0.03617	0	0.1005	0.02402	0.0006946	0.009446	0.003658	0.008153	0.0006037	0	0.01993	0	0.1035	0.02576	0	0.0007498	0.01006	0.005812	0.1035	gnomADg_EAS	NA	NA	NA	NA	NA	NA	NA	NA	NA	NA	NA	NA	NA	NA	NA	NA	21.1	2.22655	.&.&B&B&B	0.11027	.&.&0.0763&0.0762&0.0867	ENST00000567134&ENST00000308588&ENST00000564644&ENST00000564675&ENST00000568078	D	D&D&D&D&D	B&B&B&B&.	B&B&B&B&.	T	0.41903	0.521973	T&T&T&T&T	O95149&O95149&O95149&O95149&H3BUB4	.&.&YES&.&.	NA	NA	NA	2.12	NA	NA	NA	NA	0.21	27	8	-26	6	0.01	0	0	0	SNUPN	NA	NA	-9.4e-06	-5.1e-06	G	NA	NA	NA	NA	0.518	0.280181	0.280181	0.252367	0.252367	-0.279722	likely_benign	0.0762
chr15	75360622	chr15_75360622_C_G	C	G	543267	CSQ=G	synonymous_variant	LOW	MAN2C1	ENSG00000140400	Transcript	ENST00000267978	protein_coding	ENST00000267978.10:c.1527G>C	ENSP00000267978.4:p.Thr509%3D	1551	1527	509	T	acG/acC	rs77932613&COSV51227103	1	NA	-1	NA	SNV	HGNC	HGNC:6827	YES	NM_006715.4	NA	1	P1	CCDS32298.1	ENSP00000267978	Q9NTJ4.182	A0A140VJN9.37	UPI000012EAC8	Q9NTJ4-1	1	NA	NA	NA	NA	NA	0.0238	0	0.0159	0.1012	0.003	0.0031	0.01495	0.0006163	0.03362	0	0.0998	0.02391	0.0006962	0.009468	0.003038	0.008025	0.0005793	0	0.01996	0	0.1011	0.02572	0	0.0007497	0.01005	0.004762	0.1012	EAS	NA	0&1	0&1	NA	NA	NA	NA	NA	NA	NA	loss/donor/75360622-75360623/Medium/2.271649	NA	NA	NA	NA	NA	0.203	-0.388764	NA	NA	NA	NA	NA	NA	NA	NA	NA	NA	NA	NA	NA	NA	NA	NA	NA	-3.7	NA	NA	NA	NA	NA	45	13	-3	1	0.03	0	0	0.02	MAN2C1	NA	NA	8.3e-07	9.5e-07	C	NA	NA	NA	NA	0.746	NA	NA	NA	NA	NA	NA	NA
chr15	75360622	chr15_75360622_C_G	C	G	543267	G	downstream_gene_variant	MODIFIER	NEIL1	ENSG00000140398	Transcript	ENST00000355059	protein_coding	NA	NA	NA	NA	NA	NA	NA	rs77932613&COSV51227103	1	3507	1	NA	SNV	HGNC	HGNC:18448	YES	NM_024608.4	NA	2	P1	CCDS10278.1	ENSP00000347170	Q96FI4.183	NA	UPI000013D787	NA	NA	NA	NA	NA	NA	NA	0.0238	0	0.0159	0.1012	0.003	0.0031	0.01495	0.0006163	0.03362	0	0.0998	0.02391	0.0006962	0.009468	0.003038	0.008025	0.0005793	0	0.01996	0	0.1011	0.02572	0	0.0007497	0.01005	0.004762	0.1012	EAS	NA	0&1	0&1	NA	NA	NA	NA	NA	NA	NA	NA	NA	NA	NA	NA	NA	0.203	-0.388764	NA	NA	NA	NA	NA	NA	NA	NA	NA	NA	NA	NA	NA	NA	NA	NA	NA	-3.7	NA	NA	NA	NA	NA	45	13	-3	1	0.03	0	0	0.02	MAN2C1	NA	NA	8.3e-07	9.5e-07	C	NA	NA	NA	NA	0.862	NA	NA	NA	NA	NA	NA	NA
chr2	215367856	chr2_215367856_T_C	T	C	400884	C	splice_region_variant&intron_variant	LOW	FN1	ENSG00000115414	Transcript	ENST00000354785	protein_coding	ENST00000354785.11:c.7018+7A>G	NA	NA	NA	NA	NA	NA	rs186401678	1	NA	-1	NA	SNV	HGNC	HGNC:3778	YES	NM_212482.4	NA	1	P1	CCDS42814.1	ENSP00000346839	P02751.275	NA	UPI0000E5A2B5	P02751-15	1	NA	NA	NA	NA	NA	0.0034	0	0.0014	0	0.001	0.0153	0.002056	0.0001846	0.000492	0.001888	0.0001089	0	0.0006967	0.001633	0.01261	0.0008346	4.825e-05	0	0.001178	0.001441	0	0	0.006329	0.0005586	0.001435	0.01222	0.0153	SAS	benign	NA	1	NA	NA	NA	NA	NA	NA	extended_intronic_splice_region_variant	NA	NA	NA	NA	NA	NA	20.2	2.11016	NA	NA	NA	NA	NA	NA	NA	NA	NA	NA	NA	NA	NA	NA	NA	NA	ClinVar:_phenotype_not_specified	2.17	NA	NA	NA	NA	NA	-40	-2	19	7	0	0	0	0.28	FN1	NA	NA	-2.587e-05	-2.253e-05	T	NA	NA	NA	NA	0.719	NA	NA	NA	NA	NA	NA	NA
chr19	49982118	chr19_49982118_G_A	G	A	6202860	CSQ=A	intron_variant	MODIFIER	VRK3	ENSG00000105053	Transcript	ENST00000316763	protein_coding	ENST00000316763.8:c.1218-1105C>T	NA	NA	NA	NA	NA	NA	rs117377492	1	NA	-1	NA	SNV	HGNC	HGNC:18996	YES	NM_016440.4	NA	1	P2	CCDS12791.1	ENSP00000324636	Q8IV63.181	A0A024QZI4.65	UPI0000035BA6	Q8IV63-1	NA	NA	NA	NA	NA	NA	0.0561	0.0053	0.0014	0.1101	0.002	0.1636	0.02522	0.01057	0.001023	0.002533	0.1088	0.005582	0.0007001	0.01258	0.0899	0.01134	0.0104	0	0.002423	0.003456	0.1143	0.003676	0.006329	0.0009554	0.004298	0.111	0.1636	SAS	NA	NA	NA	NA	NA	NA	NA	NA	NA	NA	NA	NA	NA	NA	NA	NA	3.002	0.189277	NA	NA	NA	NA	NA	NA	NA	NA	NA	NA	NA	NA	NA	NA	NA	NA	NA	1.3	NA	NA	NA	NA	NA	-28	23	6	48	0	0.03	0	0	VRK3	NA	NA	-0.000924	-0.0004048	G	NA	NA	NA	NA	0.926	NA	NA	NA	NA	NA	NA	NA
chr19	49982197	chr19_49982197_A_G	A	G	7272820	CSQ=G	intron_variant	MODIFIER	VRK3	ENSG00000105053	Transcript	ENST00000316763	protein_coding	ENST00000316763.8:c.1218-1184T>C	NA	NA	NA	NA	NA	NA	rs77791107	1	NA	-1	NA	SNV	HGNC	HGNC:18996	YES	NM_016440.4	NA	1	P2	CCDS12791.1	ENSP00000324636	Q8IV63.181	A0A024QZI4.65	UPI0000035BA6	Q8IV63-1	NA	NA	NA	NA	NA	NA	0.0561	0.0061	0.0014	0.1091	0.002	0.1636	0.02577	0.0107	0.001022	0.002772	0.1095	0.005751	0.0007005	0.01258	0.09253	0.01141	0.01044	0	0.002421	0.003458	0.1145	0.003578	0.006329	0.00097	0.004776	0.1128	0.1636	SAS	NA	NA	NA	NA	NA	NA	NA	NA	NA	NA	NA	NA	NA	NA	NA	NA	1.832	0.069464	NA	NA	NA	NA	NA	NA	NA	NA	NA	NA	NA	NA	NA	NA	NA	NA	NA	-2.91	NA	NA	NA	NA	NA	-37	-9	47	-31	0	0.17	0	0.01	VRK3	NA	NA	-0.0001857	-9.2e-05	A	NA	NA	NA	NA	0.926	NA	NA	NA	NA	NA	NA	NA
chr5	148313396	chr5_148313396_A_G	A	G	404004	CSQ=G	synonymous_variant	LOW	SPINK7	ENSG00000145879	Transcript	ENST00000274565	protein_coding	ENST00000274565.5:c.84A>G	ENSP00000274565.4:p.Lys28%3D	145	84	28	K	aaA/aaG	rs2303057&COSV51001640	1	NA	1	NA	SNV	HGNC	HGNC:24643	YES	NM_032566.3	NA	1	P1	CCDS4289.1	ENSP00000274565	P58062.157	NA	UPI0000035983	NA	NA	NA	NA	PDB-ENSP_mappings:2leo.A	NA	NA	0.0226	0	0.0144	0.0992	0.001	0.002	0.009329	0.0003129	0.01627	0.001703	0.08315	0.003429	0.0007012	0.005328	0.002201	0.005636	0.000652	0	0.01141	0.0008646	0.1048	0.003295	0.003165	0.0005884	0.007177	0.003932	0.1048	gnomADg_EAS	NA	0&1	0&1	NA	NA	NA	NA	NA	NA	NA	NA	NA	NA	NA	NA	NA	4.397	0.30928	NA	NA	NA	NA	NA	NA	NA	NA	NA	NA	NA	NA	NA	NA	NA	NA	NA	2.03	NA	NA	NA	NA	NA	-19	-23	7	2	0.03	0	0.06	0	SPINK7	NA	NA	-0.0008006	-0.000425	A	NA	NA	NA	NA	0.712	NA	NA	NA	NA	NA	NA	NA
chr5	148313396	chr5_148313396_A_G	A	G	404004	CSQ=G	synonymous_variant	LOW	SPINK7	ENSG00000145879	Transcript	ENST00000274565	protein_coding	ENST00000274565.5:c.84A>G	ENSP00000274565.4:p.Lys28%3D	145	84	28	K	aaA/aaG	rs2303057&COSV51001640	1	NA	1	NA	SNV	HGNC	HGNC:24643	YES	NM_032566.3	NA	1	P1	CCDS4289.1	ENSP00000274565	P58062.157	NA	UPI0000035983	NA	NA	NA	NA	PDB-ENSP_mappings:2leo.A	NA	NA	0.0226	0	0.0144	0.0992	0.001	0.002	0.009329	0.0003129	0.01627	0.001703	0.08315	0.003429	0.0007012	0.005328	0.002201	0.005636	0.000652	0	0.01141	0.0008646	0.1048	0.003295	0.003165	0.0005884	0.007177	0.003932	0.1048	gnomADg_EAS	NA	0&1	0&1	NA	NA	NA	NA	NA	NA	NA	NA	NA	NA	NA	NA	NA	4.397	0.30928	NA	NA	NA	NA	NA	NA	NA	NA	NA	NA	NA	NA	NA	NA	NA	NA	NA	2.03	NA	NA	NA	NA	NA	-19	-23	7	2	0.03	0	0.06	0	SPINK7	NA	NA	-0.0008006	-0.000425	A	NA	NA	NA	NA	0.712	NA	NA	NA	NA	NA	NA	NA
chrX	153796384	chrX_153796384_C_T	C	T	133380	CSQ=T	upstream_gene_variant	MODIFIER	IDH3G	ENSG00000067829	Transcript	ENST00000217901	protein_coding	NA	NA	NA	NA	NA	NA	NA	rs201789309	1	2009	-1	NA	SNV	HGNC	HGNC:5386	YES	NM_004135.4	NA	1	P1	CCDS14730.1	ENSP00000217901	P51553.218	NA	UPI0000000DBC	P51553-1	NA	NA	NA	NA	NA	NA	0.0005	0	0	0	0.0013	0.0014	0.0006202	0	0.0001866	0.002147	0	0.00108	0.0007016	0.0002369	0.001089	0.0005593	0	0	0.0001864	0.003012	0	0.0008014	0	0.0007896	0.001312	0.001445	0.003012	gnomADg_ASJ	NA	NA	NA	NA	NA	NA	NA	NA	NA	NA	NA	NA	NA	NA	NA	NA	1.225	-0.018213	NA	NA	NA	NA	NA	NA	NA	NA	NA	NA	NA	NA	NA	NA	NA	NA	NA	NA	NA	NA	NA	NA	NA	27	-2	-29	26	0.01	0	0	0	SSR4	NA	NA	NA	NA	C	NA	NA	NA	NA	0.509	NA	NA	NA	NA	NA	NA	NA
chrX	153796384	chrX_153796384_C_T	C	T	133380	T	intron_variant	MODIFIER	SSR4	ENSG00000180879	Transcript	ENST00000370086	protein_coding	ENST00000370086.8:c.68-50C>T	NA	NA	NA	NA	NA	NA	rs201789309	1	NA	1	NA	SNV	HGNC	HGNC:11326	YES	NM_006280.3	NA	1	P1	CCDS14731.1	ENSP00000359103	P51571.190	NA	UPI0000136003	NA	1	NA	NA	NA	NA	NA	0.0005	0	0	0	0.0013	0.0014	0.0006202	0	0.0001866	0.002147	0	0.00108	0.0007016	0.0002369	0.001089	0.0005593	0	0	0.0001864	0.003012	0	0.0008014	0	0.0007896	0.001312	0.001445	0.003012	gnomADg_ASJ	NA	NA	NA	NA	NA	NA	NA	NA	NA	NA	NA	NA	NA	NA	NA	NA	1.225	-0.018213	NA	NA	NA	NA	NA	NA	NA	NA	NA	NA	NA	NA	NA	NA	NA	NA	NA	NA	NA	NA	NA	NA	NA	27	-2	-29	26	0.01	0	0	0	SSR4	NA	NA	NA	NA	C	NA	NA	NA	NA	NA	NA	NA	NA	NA	NA	NA	NA
chr15	75517380	chr15_75517380_T_A	T	A	462553	A	splice_polypyrimidine_tract_variant&intron_variant	LOW	PTPN9	ENSG00000169410	Transcript	ENST00000618819	protein_coding	ENST00000618819.5:c.423-16A>T	NA	NA	NA	NA	NA	NA	rs77805836&COSV60723065	1	NA	-1	NA	SNV	HGNC	HGNC:9661	YES	NM_002833.4	NA	1	P1	CCDS10280.1	ENSP00000482732	P43378.207	NA	UPI0000000CAC	NA	NA	NA	NA	NA	NA	NA	0.0246	0	0.0159	0.1042	0.003	0.0041	0.01512	0.000618	0.0335	0	0.1016	0.02409	0.0007031	0.009465	0.003425	0.008064	0.0005556	0	0.01979	0	0.1017	0.02588	0	0.0007499	0.01007	0.005807	0.1042	EAS	NA	0&1	0&1	NA	NA	NA	NA	NA	NA	NA	NA	NA	NA	NA	NA	NA	18.91	1.95491	NA	NA	NA	NA	NA	NA	NA	NA	NA	NA	NA	NA	NA	NA	NA	NA	NA	1.01	NA	NA	NA	NA	NA	-16	48	-5	-16	0	0	0	0	PTPN9	NA	NA	7.5e-05	7.32e-05	T	NA	NA	NA	NA	0.193	NA	NA	NA	NA	NA	NA	NA
chr16	66396234	chr16_66396234_T_G	T	G	447882	CSQ=G	intron_variant	MODIFIER	CDH5	ENSG00000179776	Transcript	ENST00000341529	protein_coding	ENST00000341529.8:c.1360+33T>G	NA	NA	NA	NA	NA	NA	rs2304528&COSV58516101	1	NA	1	NA	SNV	HGNC	HGNC:1764	YES	NM_001795.5	NA	1	P1	CCDS10804.1	ENSP00000344115	P33151.202	NA	UPI000016B272	P33151-1	NA	NA	NA	NA	NA	NA	0.0236	0.0008	0.0317	0.0893	0.004	0.001	0.01186	0.001421	0.02683	0.00428	0.07546	0.01821	0.0007143	0.01098	0.002077	0.008943	0.001616	0	0.0339	0.003458	0.08288	0.02224	0	0.0006908	0.01196	0.005383	0.0893	EAS	NA	0&1	0&1	NA	NA	NA	NA	NA	NA	NA	NA	NA	NA	NA	NA	NA	11.89	1.02095	NA	NA	NA	NA	NA	NA	NA	NA	NA	NA	NA	NA	NA	NA	NA	NA	NA	-0.36	NA	NA	NA	NA	NA	-33	-3	-33	-29	0	0	0	0	CDH5	NA	NA	-0.000928	-0.0006933	T	NA	NA	NA	NA	0.498	NA	NA	NA	NA	NA	NA	NA
chr16	28497170	chr16_28497170_A_G	A	G	2778630	CSQ=G	downstream_gene_variant	MODIFIER	IL27	ENSG00000197272	Transcript	ENST00000356897	protein_coding	NA	NA	NA	NA	NA	NA	NA	rs201730712&COSV104408136	1	2192	-1	NA	SNV	HGNC	HGNC:19157	YES	NM_145659.3	NA	1	P1	CCDS10633.1	ENSP00000349365	Q8NEV9.127	NA	UPI0000141330	NA	NA	NA	NA	NA	NA	NA	0.006	0	0	0.004	0	0.0266	0.002423	0.0002224	9.403e-05	0	0.003459	0.0001585	0.0007206	0.001062	0.0144	0.001084	0.0001206	0	0.0001964	0	0.005586	9.414e-05	0	0.0008673	0.0004785	0.01385	0.0266	SAS	NA	0&1	0&1	NA	NA	NA	NA	NA	NA	NA	NA	NA	NA	NA	NA	NA	2.212	0.113213	NA	NA	NA	NA	NA	NA	NA	NA	NA	NA	NA	NA	NA	NA	NA	NA	NA	NA	NA	NA	NA	NA	NA	40	-33	-5	1	0	0	0	0	APOBR	NA	NA	6.986e-05	4.554e-05	A	NA	NA	NA	NA	0.149	NA	NA	NA	NA	-0.590954	NA	NA
chr16	28497170	chr16_28497170_A_G	A	G	2778630	G	missense_variant	MODERATE	APOBR	ENSG00000184730	Transcript	ENST00000564831	protein_coding	ENST00000564831.6:c.2129A>G	ENSP00000457539.1:p.Asp710Gly	2168	2129	710	D/G	gAc/gGc	rs201730712&COSV104408136	1	NA	1	NA	SNV	HGNC	HGNC:24087	YES	NM_018690.4	NA	1	P1	CCDS58442.1	ENSP00000457539	Q0VD83.117	NA	UPI000013EFFC	Q0VD83-4	NA	tolerated(0.15)	benign(0.02)	NA	NA	NA	0.006	0	0	0.004	0	0.0266	0.002423	0.0002224	9.403e-05	0	0.003459	0.0001585	0.0007206	0.001062	0.0144	0.001084	0.0001206	0	0.0001964	0	0.005586	9.414e-05	0	0.0008673	0.0004785	0.01385	0.0266	SAS	NA	0&1	0&1	NA	NA	NA	NA	NA	NA	NA	NA	NA	NA	NA	NA	NA	2.212	0.113213	B&B	0.23986	0.1177&0.0811	ENST00000564831&ENST00000431282	NA	N&N&N	.&B	.&B	T	0.1074	0.302268	D&T	Q0VD83-4&Q0VD83	YES&.	NA	NA	NA	NA	NA	NA	NA	NA	NA	40	-33	-5	1	0	0	0	0	APOBR	NA	NA	6.986e-05	4.554e-05	A	NA	NA	NA	NA	NA	NA	NA	NA	NA	-0.590954	likely_benign	0.1177
chr14	105737776	chr14_105737776_C_T	C	T	13207100	T	missense_variant	MODERATE	IGHG1	ENSG00000211896	Transcript	ENST00000390548	IG_C_gene	ENST00000390548.6:c.1186G>A	ENSP00000374990.2:p.Gly396Arg	1186	1186	396	G/R	Gga/Aga	rs117518546	1	NA	-1	cds_start_NF	SNV	HGNC	HGNC:5525	YES	NA	NA	NA	P4	NA	ENSP00000374990	NA	NA	UPI000173A69D	NA	1	tolerated(0.13)	benign(0.03)	NA	NA	NA	0.1286	0.003	0	0.5565	0	0.0808	0.04709	0.003377	0.001595	0	0.5539	4.641e-05	0.0007305	0.02696	0.04126	0.02243	0.00429	0	0.005933	0	0.4986	9.414e-05	0.006536	0.0006035	0.03195	0.09447	0.5565	EAS	NA	NA	NA	35133976&36590680	NA	NA	NA	NA	NA	NA	NA	NA	NA	NA	NA	NA	8.07	0.658521	NA	NA	NA	NA	NA	NA	NA	NA	NA	NA	NA	NA	NA	NA	NA	NA	NA	-1.43	NA	NA	NA	NA	NA	33	10	49	5	0	0	0	0	IGHG1	NA	NA	0.0003178	0.0002444	.	NA	NA	NA	NA	NA	NA	NA	NA	NA	NA	NA	NA
chr14	105737776	chr14_105737776_C_T	C	T	13207100	T	missense_variant	MODERATE	IGHG1	ENSG00000211896	Transcript	ENST00000390548	IG_C_gene	ENST00000390548.6:c.1186G>A	ENSP00000374990.2:p.Gly396Arg	1186	1186	396	G/R	Gga/Aga	rs117518546	1	NA	-1	cds_start_NF	SNV	HGNC	HGNC:5525	YES	NA	NA	NA	P4	NA	ENSP00000374990	NA	NA	UPI000173A69D	NA	1	tolerated(0.13)	benign(0.03)	NA	NA	NA	0.1286	0.003	0	0.5565	0	0.0808	0.04709	0.003377	0.001595	0	0.5539	4.641e-05	0.0007305	0.02696	0.04126	0.02243	0.00429	0	0.005933	0	0.4986	9.414e-05	0.006536	0.0006035	0.03195	0.09447	0.5565	EAS	NA	NA	NA	35133976&36590680	NA	NA	NA	NA	NA	NA	NA	NA	NA	NA	NA	NA	8.07	0.658521	NA	NA	NA	NA	NA	NA	NA	NA	NA	NA	NA	NA	NA	NA	NA	NA	NA	-1.43	NA	NA	NA	NA	NA	33	10	49	5	0	0	0	0	IGHG1	NA	NA	0.0003178	0.0002444	.	NA	NA	NA	NA	NA	NA	NA	NA	NA	NA	NA	NA
chr2	113132707	chr2_113132707_G_A	G	A	752658	A	missense_variant	MODERATE	IL1RN	ENSG00000136689	Transcript	ENST00000409930	protein_coding	ENST00000409930.4:c.370G>A	ENSP00000387173.3:p.Ala124Thr	397	370	124	A/T	Gcc/Acc	rs45507693&CM1415318&COSV52080428	1	NA	1	NA	SNV	HGNC	HGNC:6000	YES	NM_173842.3	NA	1	P4	CCDS46396.1	ENSP00000387173	P18510.231	NA	UPI000003475A	P18510-1	1	tolerated(1)	NA	PDB-ENSP_mappings:1ilr.1&PDB-ENSP_mappings:1ilr.2&PDB-ENSP_mappings:1ilt.A&PDB-ENSP_mappings:1ilt.B&PDB-ENSP_mappings:1ira.X&PDB-ENSP_mappings:1irp.A&PDB-ENSP_mappings:2irt.A&PDB-ENSP_mappings:2irt.B	NA	NA	0.0048	0.0008	0	0.0119	0.002	0.0092	0.003128	0.001354	0.0006649	0.004666	0.01593	0	0.0007306	0.003259	0.009734	0.001281	0.0007958	0	0.0009821	0.005184	0.01098	0	0.006329	0.0004703	0.002871	0.006614	0.01593	gnomADe_EAS	benign&conflicting_interpretations_of_pathogenicity	0&1&1	1&1&1	16519819&26601827&33646620&36168886&20842532&24863340&28236224&25501066	NA	NA	NA	NA	NA	NA	NA	NA	NA	NA	NA	NA	0.224	-0.367878	.&B&B&B&B	0.02733	.&0.0609&0.0635&0.0678&0.0652	ENST00000409052&ENST00000361779&ENST00000259206&ENST00000354115&ENST00000409930	N	N&N&N&N&N	.&.&.&B&B	.&.&.&B&B	T	0.08853	0.289525	T&T&T&T&T	P18510-4&P18510-4&P18510-3&P18510-2&P18510	.&.&YES&.&.	NA	NA	Osteomyelitis__sterile_multifocal__with_periostitis_and_pustulosis	-3.31	NA	NA	NA	NA	0.029	16	-47	-47	-30	0	0.01	0	0	IL1RN	Benign	0.0397575	-7.266e-05	-9.74e-05	A	NA	NA	NA	NA	0.375	0.0543731	0.0588664	0.0758166	0.113247	-0.703256	likely_benign	0.0652
chr9	136943355	chr9_136943355_A_G	A	G	1203990	CSQ=G	synonymous_variant	LOW	FBXW5	ENSG00000159069	Transcript	ENST00000325285	protein_coding	ENST00000325285.8:c.345T>C	ENSP00000313034.3:p.Thr115%3D	513	345	115	T	acT/acC	rs147821001	1	NA	-1	NA	SNV	HGNC	HGNC:13613	YES	NM_018998.4	NA	1	P1	CCDS7014.1	ENSP00000313034	Q969U6.182	A0A024R8H7.61	UPI000006EC75	Q969U6-1	NA	NA	NA	NA	NA	NA	0.005	0	0.0014	0	0.001	0.0235	0.002155	6.204e-05	0.0006371	0.003205	5.449e-05	0	0.0007383	0.001644	0.01271	0.001149	7.282e-05	0	0.0007245	0.002887	0.0001941	0	0	0.0006624	0.002399	0.02063	0.0235	SAS	NA	NA	NA	NA	NA	NA	NA	NA	NA	NA	NA	NA	NA	NA	NA	NA	3.503	0.232827	NA	NA	NA	NA	NA	NA	NA	NA	NA	NA	NA	NA	NA	NA	NA	NA	NA	-3.15	NA	NA	NA	NA	NA	26	34	-20	34	0	0	0	0	FBXW5	NA	NA	-7.844e-05	-4.23e-05	A	NA	NA	NA	NA	0.759	NA	NA	NA	NA	NA	NA	NA
chr9	136943355	chr9_136943355_A_G	A	G	1203990	G	upstream_gene_variant	MODIFIER	C8G	ENSG00000176919	Transcript	ENST00000371634	protein_coding	NA	NA	NA	NA	NA	NA	NA	rs147821001	1	1888	1	NA	SNV	HGNC	HGNC:1354	YES	NM_000606.3	NA	3	P1	CCDS7017.1	ENSP00000360697	P07360.214	NA	UPI0000210FCA	NA	1	NA	NA	NA	NA	NA	0.005	0	0.0014	0	0.001	0.0235	0.002155	6.204e-05	0.0006371	0.003205	5.449e-05	0	0.0007383	0.001644	0.01271	0.001149	7.282e-05	0	0.0007245	0.002887	0.0001941	0	0	0.0006624	0.002399	0.02063	0.0235	SAS	NA	NA	NA	NA	NA	NA	NA	NA	NA	NA	loss/acceptor/136943355-136943356/Medium/6.905973	NA	NA	NA	NA	NA	3.503	0.232827	NA	NA	NA	NA	NA	NA	NA	NA	NA	NA	NA	NA	NA	NA	NA	NA	NA	-3.15	NA	NA	NA	NA	NA	26	34	-20	34	0	0	0	0	FBXW5	NA	NA	-7.844e-05	-4.23e-05	A	NA	NA	NA	NA	0.823	NA	NA	NA	NA	NA	NA	NA
chr12	121958518	chr12_121958518_C_A	C	A	912376	CSQ=A	synonymous_variant	LOW	CFAP251	ENSG00000158023	Transcript	ENST00000288912	protein_coding	ENST00000288912.9:c.1977C>A	ENSP00000288912.4:p.Pro659%3D	2101	1977	659	P	ccC/ccA	rs73415652&COSV56609758&COSV99995858	1	NA	1	NA	SNV	HGNC	HGNC:28506	YES	NM_144668.6	NA	1	NA	CCDS41853.1	ENSP00000288912	Q8TBY9.165	NA	UPI00001AEB2C	Q8TBY9-1	1	NA	NA	NA	NA	NA	0.0743	0.2572	0.0202	0	0	0.0184	0.01687	0.2158	0.009821	0	5.562e-05	4.639e-05	0.0007421	0.0071	0.01308	0.05983	0.2053	0	0.02257	0	0.0001924	0	0.009494	0.0008377	0.0511	0.0176	0.2572	AFR	NA	0&1&1	0&1&1	NA	NA	NA	NA	NA	NA	NA	NA	NA	NA	NA	NA	NA	0.04	-0.716765	NA	NA	NA	NA	NA	NA	NA	NA	NA	NA	NA	NA	NA	NA	NA	NA	NA	-4.56	NA	NA	NA	NA	NA	-48	5	2	4	0.02	0	0	0.01	WDR66	NA	NA	0.0002923	0.0003967	G	NA	NA	NA	NA	NA	NA	NA	NA	NA	NA	NA	NA
chr6	31869685	chr6_31869685_T_C	T	C	7015300	CSQ=C	intron_variant	MODIFIER	SLC44A4	ENSG00000204385	Transcript	ENST00000229729	protein_coding	ENST00000229729.11:c.1038-48A>G	NA	NA	NA	NA	NA	NA	rs200097123	1	NA	-1	NA	SNV	HGNC	HGNC:13941	YES	NM_025257.3	NA	1	P1	CCDS4724.2	ENSP00000229729	Q53GD3.152	A0A140VJH4.36	UPI00004702CE	Q53GD3-1	1	NA	NA	NA	NA	NA	0.02	0.0106	0.0014	0.0099	0.001	0.0757	0.01002	0.01375	0.002079	0.0004708	0.01072	0	0.0007673	0.004989	0.05464	0.006906	0.01262	0	0.00373	0.000288	0.007132	0	0.006329	0.0007203	0.00478	0.07699	0.07699	gnomADg_SAS	benign	NA	1	NA	NA	NA	NA	NA	NA	NA	NA	NA	NA	NA	NA	NA	10.3	0.88773	NA	NA	NA	NA	NA	NA	NA	NA	NA	NA	NA	NA	NA	NA	NA	NA	NA	-5.56	NA	NA	NA	NA	NA	-48	40	39	-48	0.03	0	0	0	SLC44A4	NA	NA	-0.0001669	-0.0001024	T	NA	NA	NA	NA	0.992	NA	NA	NA	NA	NA	NA	NA
chr6	31869685	chr6_31869685_T_C	T	C	7015300	CSQ=C	intron_variant	MODIFIER	SLC44A4	ENSG00000204385	Transcript	ENST00000229729	protein_coding	ENST00000229729.11:c.1038-48A>G	NA	NA	NA	NA	NA	NA	rs200097123	1	NA	-1	NA	SNV	HGNC	HGNC:13941	YES	NM_025257.3	NA	1	P1	CCDS4724.2	ENSP00000229729	Q53GD3.152	A0A140VJH4.36	UPI00004702CE	Q53GD3-1	1	NA	NA	NA	NA	NA	0.02	0.0106	0.0014	0.0099	0.001	0.0757	0.01002	0.01375	0.002079	0.0004708	0.01072	0	0.0007673	0.004989	0.05464	0.006906	0.01262	0	0.00373	0.000288	0.007132	0	0.006329	0.0007203	0.00478	0.07699	0.07699	gnomADg_SAS	benign	NA	1	NA	NA	NA	NA	NA	NA	NA	NA	NA	NA	NA	NA	NA	10.3	0.88773	NA	NA	NA	NA	NA	NA	NA	NA	NA	NA	NA	NA	NA	NA	NA	NA	NA	-5.56	NA	NA	NA	NA	NA	-48	40	39	-48	0.03	0	0	0	SLC44A4	NA	NA	-0.0001669	-0.0001024	T	NA	NA	NA	NA	0.992	NA	NA	NA	NA	NA	NA	NA
chr11	124632218	chr11_124632218_C_T	C	T	823039	CSQ=T	downstream_gene_variant	MODIFIER	SIAE	ENSG00000110013	Transcript	ENST00000263593	protein_coding	NA	NA	NA	NA	NA	NA	NA	rs76570671&COSV52516389	1	895	-1	NA	SNV	HGNC	HGNC:18187	YES	NM_170601.5	NA	1	P2	CCDS8449.1	ENSP00000263593	Q9HAT2.153	NA	UPI0000073B2D	Q9HAT2-1	1	NA	NA	NA	NA	NA	0.0381	0.0696	0.0058	0.0923	0	0.002	0.01262	0.05163	0.004052	0.009441	0.09386	0.004161	0.0007677	0.007526	0.004674	0.01863	0.04888	0	0.00779	0.007488	0.09293	0.004343	0.02532	0.0009555	0.01633	0.006628	0.09386	gnomADe_EAS	NA	0&1	0&1	NA	NA	NA	NA	NA	NA	NA	NA	NA	NA	NA	NA	NA	20.5	2.15629	NA	NA	NA	NA	NA	NA	NA	NA	NA	NA	NA	NA	NA	NA	NA	NA	NA	2.19	NA	NA	NA	NA	NA	16	-18	-6	-7	0	0	0	0	TBRG1	NA	NA	0.000289	0.000201	C	NA	NA	NA	NA	0.208	NA	NA	NA	NA	-0.452709	NA	NA
chr11	124632218	chr11_124632218_C_T	C	T	823039	T	missense_variant	MODERATE	TBRG1	ENSG00000154144	Transcript	ENST00000441174	protein_coding	ENST00000441174.8:c.1216C>T	ENSP00000409016.3:p.Pro406Ser	1436	1216	406	P/S	Cca/Tca	rs76570671&COSV52516389	1	NA	1	NA	SNV	HGNC	HGNC:29551	YES	NM_032811.3	NA	1	P1	CCDS8448.2	ENSP00000409016	Q3YBR2.132	NA	UPI000059F045	Q3YBR2-1	NA	tolerated_low_confidence(0.06)	probably_damaging(0.995)	NA	NA	NA	0.0381	0.0696	0.0058	0.0923	0	0.002	0.01262	0.05163	0.004052	0.009441	0.09386	0.004161	0.0007677	0.007526	0.004674	0.01863	0.04888	0	0.00779	0.007488	0.09293	0.004343	0.02532	0.0009555	0.01633	0.006628	0.09386	gnomADe_EAS	NA	0&1	0&1	NA	NA	NA	NA	NA	NA	NA	NA	NA	NA	NA	NA	NA	20.5	2.15629	B	0.03197	0.0692	ENST00000441174	D	D&D	B	B	T	0.21298	0.373255	D	Q3YBR2	YES	NA	NA	NA	2.19	NA	NA	NA	NA	0.386	16	-18	-6	-7	0	0	0	0	TBRG1	NA	NA	0.000289	0.000201	C	NA	NA	NA	NA	0.593	0.086873	0.086873	0.075315	0.075315	-0.452709	likely_benign	0.0692
chr16	2240103	chr16_2240103_G_A	G	A	208936	A	downstream_gene_variant	MODIFIER	DNASE1L2	ENSG00000167968	Transcript	ENST00000320700	protein_coding	NA	NA	NA	NA	NA	NA	NA	rs144920416	1	1392	1	NA	SNV	HGNC	HGNC:2958	YES	NM_001374.3	NA	1	NA	CCDS42105.1	ENSP00000316938	Q92874.181	NA	UPI000012935A	Q92874-1	NA	NA	NA	NA	NA	NA	0.0006	0	0	0	0.001	0.002	0.0008181	6.185e-05	0.0001447	0.0008966	0	9.259e-05	0.0007693	0.0006534	0.003169	0.0005254	2.411e-05	0	0.001112	0.000288	0	0.0001882	0.006329	0.0005731	0.000478	0.003514	0.006329	gnomADg_MID	uncertain_significance	NA	1	NA	NA	NA	NA	NA	NA	NA	NA	NA	NA	NA	NA	NA	25.3	3.66712	NA	NA	NA	NA	NA	NA	NA	NA	NA	NA	NA	NA	NA	NA	NA	NA	ClinVar:_phenotype_not_specified	1.13	NA	NA	NA	NA	NA	-41	28	-46	28	0	0	0	0	ECI1	NA	NA	NA	NA	G	NA	NA	NA	NA	0.532	NA	NA	NA	NA	0.0269711	NA	NA
chr16	2240103	chr16_2240103_G_A	G	A	208936	A	missense_variant	MODERATE	ECI1	ENSG00000167969	Transcript	ENST00000301729	protein_coding	ENST00000301729.9:c.785C>T	ENSP00000301729.4:p.Thr262Met	806	785	262	T/M	aCg/aTg	rs144920416	1	NA	-1	NA	SNV	HGNC	HGNC:2703	YES	NM_001919.4	NA	1	P1	CCDS10464.1	ENSP00000301729	P42126.205	A0A384NKJ3.21	UPI0000128DAE	P42126-1	NA	deleterious(0.01)	possibly_damaging(0.653)	PDB-ENSP_mappings:1sg4.A&PDB-ENSP_mappings:1sg4.B&PDB-ENSP_mappings:1sg4.C	NA	NA	0.0006	0	0	0	0.001	0.002	0.0008181	6.185e-05	0.0001447	0.0008966	0	9.259e-05	0.0007693	0.0006534	0.003169	0.0005254	2.411e-05	0	0.001112	0.000288	0	0.0001882	0.006329	0.0005731	0.000478	0.003514	0.006329	gnomADg_MID	uncertain_significance	NA	1	NA	NA	NA	NA	NA	NA	NA	NA	NA	NA	NA	NA	NA	25.3	3.66712	B&B&B&B	0.48867	0.2539&0.1663&0.2302&0.2297	ENST00000301729&ENST00000562238&ENST00000570258&ENST00000566379	D	D&D&D	D&D&.&.	P&D&.&.	T	0.25835	0.405509	D&D&D&T	P42126&P42126-2&Q96DC0&H3BS70	YES&.&.&.	NA	NA	ClinVar:_phenotype_not_specified	1.13	NA	NA	NA	NA	0.414	-41	28	-46	28	0	0	0	0	ECI1	NA	NA	NA	NA	G	NA	NA	NA	NA	NA	0.34008	0.34008	0.481617	0.481617	0.0269711	likely_benign	0.2539
chr16	2240103	chr16_2240103_G_A	G	A	208936	CSQ=A	downstream_gene_variant	MODIFIER	E4F1	ENSG00000167967	Transcript	ENST00000301727	protein_coding	NA	NA	NA	NA	NA	NA	NA	rs144920416	1	4361	1	NA	SNV	HGNC	HGNC:3121	YES	NM_004424.5	NA	1	P1	CCDS32370.1	ENSP00000301727	Q66K89.175	NA	UPI00001AED0F	NA	NA	NA	NA	NA	NA	NA	0.0006	0	0	0	0.001	0.002	0.0008181	6.185e-05	0.0001447	0.0008966	0	9.259e-05	0.0007693	0.0006534	0.003169	0.0005254	2.411e-05	0	0.001112	0.000288	0	0.0001882	0.006329	0.0005731	0.000478	0.003514	0.006329	gnomADg_MID	uncertain_significance	NA	1	NA	NA	NA	NA	NA	NA	NA	NA	NA	NA	NA	NA	NA	25.3	3.66712	NA	NA	NA	NA	NA	NA	NA	NA	NA	NA	NA	NA	NA	NA	NA	NA	ClinVar:_phenotype_not_specified	1.13	NA	NA	NA	NA	NA	-41	28	-46	28	0	0	0	0	ECI1	NA	NA	NA	NA	G	NA	NA	NA	NA	0.187	NA	NA	NA	NA	0.0269711	NA	NA
chr2	102340255	chr2_102340255_C_T	C	T	642009	CSQ=T	missense_variant	MODERATE	IL1RL1	ENSG00000115602	Transcript	ENST00000233954	protein_coding	ENST00000233954.6:c.430C>T	ENSP00000233954.1:p.Pro144Ser	640	430	144	P/S	Cct/Tct	rs141010284	1	NA	1	NA	SNV	HGNC	HGNC:5998	YES	NM_016232.5	NA	1	P1	CCDS2057.1	ENSP00000233954	Q01638.212	NA	UPI000013C992	Q01638-1	NA	tolerated(0.18)	benign(0.417)	PDB-ENSP_mappings:4kc3.B	NA	NA	0.0048	0	0.0014	0.001	0	0.0225	0.002555	0	0.0005569	0.01459	0.0001187	0.000282	0.0007719	0.002669	0.01265	0.001374	7.239e-05	0	0.0007861	0.01787	0.0001925	0	0.003165	0.0007351	0.00239	0.01552	0.0225	SAS	NA	NA	NA	NA	NA	NA	NA	NA	NA	NA	NA	NA	NA	NA	NA	NA	19.82	2.07452	B&B&B&B	0.46722	0.2339&0.188&0.181&0.1789	ENST00000404917&ENST00000233954&ENST00000311734&ENST00000409584	N	N&N&N&N&N&N	.&P&D&.	.&B&P&.	T	0.23672	0.390021	T&T&T&T	Q01638-4&Q01638&Q01638-2&E9PC41	.&YES&.&.	NA	NA	NA	2.09	NA	NA	NA	NA	0.137	9	-2	7	17	0	0	0	0	IL1RL1	NA	NA	-9.25e-05	-4.28e-05	C	NA	NA	NA	NA	0.962	0.107478	0.107478	0.138446	0.138446	-0.468455	likely_benign	0.188
chr2	102340255	chr2_102340255_C_T	C	T	642009	CSQ=T	missense_variant	MODERATE	IL1RL1	ENSG00000115602	Transcript	ENST00000233954	protein_coding	ENST00000233954.6:c.430C>T	ENSP00000233954.1:p.Pro144Ser	640	430	144	P/S	Cct/Tct	rs141010284	1	NA	1	NA	SNV	HGNC	HGNC:5998	YES	NM_016232.5	NA	1	P1	CCDS2057.1	ENSP00000233954	Q01638.212	NA	UPI000013C992	Q01638-1	NA	tolerated(0.18)	benign(0.417)	PDB-ENSP_mappings:4kc3.B	NA	NA	0.0048	0	0.0014	0.001	0	0.0225	0.002555	0	0.0005569	0.01459	0.0001187	0.000282	0.0007719	0.002669	0.01265	0.001374	7.239e-05	0	0.0007861	0.01787	0.0001925	0	0.003165	0.0007351	0.00239	0.01552	0.0225	SAS	NA	NA	NA	NA	NA	NA	NA	NA	NA	NA	NA	NA	NA	NA	NA	NA	19.82	2.07452	B&B&B&B	0.46722	0.2339&0.188&0.181&0.1789	ENST00000404917&ENST00000233954&ENST00000311734&ENST00000409584	N	N&N&N&N&N&N	.&P&D&.	.&B&P&.	T	0.23672	0.390021	T&T&T&T	Q01638-4&Q01638&Q01638-2&E9PC41	.&YES&.&.	NA	NA	NA	2.09	NA	NA	NA	NA	0.137	9	-2	7	17	0	0	0	0	IL1RL1	NA	NA	-9.25e-05	-4.28e-05	C	NA	NA	NA	NA	0.962	0.107478	0.107478	0.138446	0.138446	-0.468455	likely_benign	0.188
chr6	31837433	chr6_31837433_A_G	A	G	10778000	CSQ=G	downstream_gene_variant	MODIFIER	SNORD52	ENSG00000201754	Transcript	ENST00000364884	snoRNA	NA	NA	NA	NA	NA	NA	NA	rs11497	1	291	1	NA	SNV	HGNC	HGNC:10202	YES	NA	NA	NA	NA	NA	NA	NA	NA	NA	NA	NA	NA	NA	NA	NA	NA	0.0204	0.0106	0.0014	0.0099	0.001	0.0777	0.009241	0.01372	0.001706	0.0003973	0.01076	0	0.0007836	0.005869	0.05595	0.006906	0.01264	0	0.003606	0.0002882	0.007126	0	0.006369	0.0006911	0.004794	0.07777	0.07777	gnomADg_SAS	NA	NA	NA	NA	NA	NA	NA	NA	NA	NA	NA	NA	NA	NA	NA	NA	0.377	-0.261161	NA	NA	NA	NA	NA	NA	NA	NA	NA	NA	NA	NA	NA	NA	NA	NA	NA	-3.67	NA	NA	NA	NA	NA	-42	30	-1	2	0.01	0	0	0.01	C6orf48	NA	NA	-0.0001638	-0.0001328	A	NA	NA	NA	NA	NA	NA	NA	NA	NA	NA	NA	NA
chr6	31837433	chr6_31837433_A_G	A	G	10778000	G	downstream_gene_variant	MODIFIER	SNORD48	ENSG00000201823	Transcript	ENST00000364953	snoRNA	NA	NA	NA	NA	NA	NA	NA	rs11497	1	2107	1	NA	SNV	HGNC	HGNC:10188	YES	NA	NA	NA	NA	NA	NA	NA	NA	NA	NA	NA	NA	NA	NA	NA	NA	0.0204	0.0106	0.0014	0.0099	0.001	0.0777	0.009241	0.01372	0.001706	0.0003973	0.01076	0	0.0007836	0.005869	0.05595	0.006906	0.01264	0	0.003606	0.0002882	0.007126	0	0.006369	0.0006911	0.004794	0.07777	0.07777	gnomADg_SAS	NA	NA	NA	NA	NA	NA	NA	NA	NA	NA	NA	NA	NA	NA	NA	NA	0.377	-0.261161	NA	NA	NA	NA	NA	NA	NA	NA	NA	NA	NA	NA	NA	NA	NA	NA	NA	-3.67	NA	NA	NA	NA	NA	-42	30	-1	2	0.01	0	0	0.01	C6orf48	NA	NA	-0.0001638	-0.0001328	A	NA	NA	NA	NA	NA	NA	NA	NA	NA	NA	NA	NA
chr6	31837433	chr6_31837433_A_G	A	G	10778000	G	splice_region_variant&non_coding_transcript_exon_variant	LOW	SNHG32	ENSG00000204387	Transcript	ENST00000375640	lncRNA	ENST00000375640.7:n.832A>G	NA	832	NA	NA	NA	NA	rs11497	1	NA	1	NA	SNV	HGNC	HGNC:19078	YES	NA	NA	1	NA	NA	NA	NA	NA	NA	NA	NA	NA	NA	NA	NA	NA	0.0204	0.0106	0.0014	0.0099	0.001	0.0777	0.009241	0.01372	0.001706	0.0003973	0.01076	0	0.0007836	0.005869	0.05595	0.006906	0.01264	0	0.003606	0.0002882	0.007126	0	0.006369	0.0006911	0.004794	0.07777	0.07777	gnomADg_SAS	NA	NA	NA	NA	NA	NA	NA	NA	NA	NA	NA	NA	NA	NA	NA	NA	0.377	-0.261161	NA	NA	NA	NA	NA	NA	NA	NA	NA	NA	NA	NA	NA	NA	NA	NA	NA	-3.67	NA	NA	NA	NA	NA	-42	30	-1	2	0.01	0	0	0.01	C6orf48	NA	NA	-0.0001638	-0.0001328	A	NA	NA	NA	NA	NA	NA	NA	NA	NA	NA	NA	NA
chr6	31837433	chr6_31837433_A_G	A	G	10778000	CSQ=G	downstream_gene_variant	MODIFIER	SNORD52	ENSG00000201754	Transcript	ENST00000364884	snoRNA	NA	NA	NA	NA	NA	NA	NA	rs11497	1	291	1	NA	SNV	HGNC	HGNC:10202	YES	NA	NA	NA	NA	NA	NA	NA	NA	NA	NA	NA	NA	NA	NA	NA	NA	0.0204	0.0106	0.0014	0.0099	0.001	0.0777	0.009241	0.01372	0.001706	0.0003973	0.01076	0	0.0007836	0.005869	0.05595	0.006906	0.01264	0	0.003606	0.0002882	0.007126	0	0.006369	0.0006911	0.004794	0.07777	0.07777	gnomADg_SAS	NA	NA	NA	NA	NA	NA	NA	NA	NA	NA	NA	NA	NA	NA	NA	NA	0.377	-0.261161	NA	NA	NA	NA	NA	NA	NA	NA	NA	NA	NA	NA	NA	NA	NA	NA	NA	-3.67	NA	NA	NA	NA	NA	-42	30	-1	2	0.01	0	0	0.01	C6orf48	NA	NA	-0.0001638	-0.0001328	A	NA	NA	NA	NA	NA	NA	NA	NA	NA	NA	NA	NA
chr6	31837433	chr6_31837433_A_G	A	G	10778000	G	downstream_gene_variant	MODIFIER	SNORD48	ENSG00000201823	Transcript	ENST00000364953	snoRNA	NA	NA	NA	NA	NA	NA	NA	rs11497	1	2107	1	NA	SNV	HGNC	HGNC:10188	YES	NA	NA	NA	NA	NA	NA	NA	NA	NA	NA	NA	NA	NA	NA	NA	NA	0.0204	0.0106	0.0014	0.0099	0.001	0.0777	0.009241	0.01372	0.001706	0.0003973	0.01076	0	0.0007836	0.005869	0.05595	0.006906	0.01264	0	0.003606	0.0002882	0.007126	0	0.006369	0.0006911	0.004794	0.07777	0.07777	gnomADg_SAS	NA	NA	NA	NA	NA	NA	NA	NA	NA	NA	NA	NA	NA	NA	NA	NA	0.377	-0.261161	NA	NA	NA	NA	NA	NA	NA	NA	NA	NA	NA	NA	NA	NA	NA	NA	NA	-3.67	NA	NA	NA	NA	NA	-42	30	-1	2	0.01	0	0	0.01	C6orf48	NA	NA	-0.0001638	-0.0001328	A	NA	NA	NA	NA	NA	NA	NA	NA	NA	NA	NA	NA
chr6	31837433	chr6_31837433_A_G	A	G	10778000	G	splice_region_variant&non_coding_transcript_exon_variant	LOW	SNHG32	ENSG00000204387	Transcript	ENST00000375640	lncRNA	ENST00000375640.7:n.832A>G	NA	832	NA	NA	NA	NA	rs11497	1	NA	1	NA	SNV	HGNC	HGNC:19078	YES	NA	NA	1	NA	NA	NA	NA	NA	NA	NA	NA	NA	NA	NA	NA	NA	0.0204	0.0106	0.0014	0.0099	0.001	0.0777	0.009241	0.01372	0.001706	0.0003973	0.01076	0	0.0007836	0.005869	0.05595	0.006906	0.01264	0	0.003606	0.0002882	0.007126	0	0.006369	0.0006911	0.004794	0.07777	0.07777	gnomADg_SAS	NA	NA	NA	NA	NA	NA	NA	NA	NA	NA	NA	NA	NA	NA	NA	NA	0.377	-0.261161	NA	NA	NA	NA	NA	NA	NA	NA	NA	NA	NA	NA	NA	NA	NA	NA	NA	-3.67	NA	NA	NA	NA	NA	-42	30	-1	2	0.01	0	0	0.01	C6orf48	NA	NA	-0.0001638	-0.0001328	A	NA	NA	NA	NA	NA	NA	NA	NA	NA	NA	NA	NA
chr5	148338468	chr5_148338468_G_GT	G	GT	375681	CSQ=T	splice_polypyrimidine_tract_variant&intron_variant	LOW	SPINK9	ENSG00000204909	Transcript	ENST00000377906	protein_coding	ENST00000377906.2:c.88-4dup	NA	NA	NA	NA	NA	NA	rs147476913	1	NA	1	NA	insertion	HGNC	HGNC:32951	YES	NM_001040433.2	NA	1	P1	CCDS34269.1	ENSP00000367139	Q5DT21.108	NA	UPI000004CA7E	NA	NA	NA	NA	NA	NA	6	0.0226	0	0.0144	0.0992	0.001	0.002	0.01004	0.0003891	0.01733	0.002223	0.09136	0.003489	0.000789	0.006379	0.002232	0.005547	0.0006037	0	0.01149	0.0008656	0.1028	0.0033	0.003165	0.0005885	0.007198	0.003935	0.1028	gnomADg_EAS	NA	NA	NA	NA	NA	NA	NA	NA	NA	extended_intronic_splice_region_variant	NA	NA	NA	NA	NA	NA	3.903	0.266946	NA	NA	NA	NA	NA	NA	NA	NA	NA	NA	NA	NA	NA	NA	NA	NA	NA	NA	NA	NA	NA	NA	NA	21	-11	-12	9	0	0	0	0	SPINK9	NA	NA	0.001154	0.0007153	NA	NA	NA	NA	NA	0.694	NA	NA	NA	NA	NA	NA	NA
chr5	148338468	chr5_148338468_G_GT	G	GT	375681	CSQ=T	splice_polypyrimidine_tract_variant&intron_variant	LOW	SPINK9	ENSG00000204909	Transcript	ENST00000377906	protein_coding	ENST00000377906.2:c.88-4dup	NA	NA	NA	NA	NA	NA	rs147476913	1	NA	1	NA	insertion	HGNC	HGNC:32951	YES	NM_001040433.2	NA	1	P1	CCDS34269.1	ENSP00000367139	Q5DT21.108	NA	UPI000004CA7E	NA	NA	NA	NA	NA	NA	6	0.0226	0	0.0144	0.0992	0.001	0.002	0.01004	0.0003891	0.01733	0.002223	0.09136	0.003489	0.000789	0.006379	0.002232	0.005547	0.0006037	0	0.01149	0.0008656	0.1028	0.0033	0.003165	0.0005885	0.007198	0.003935	0.1028	gnomADg_EAS	NA	NA	NA	NA	NA	NA	NA	NA	NA	extended_intronic_splice_region_variant	NA	NA	NA	NA	NA	NA	3.903	0.266946	NA	NA	NA	NA	NA	NA	NA	NA	NA	NA	NA	NA	NA	NA	NA	NA	NA	NA	NA	NA	NA	NA	NA	21	-11	-12	9	0	0	0	0	SPINK9	NA	NA	0.001154	0.0007153	NA	NA	NA	NA	NA	0.694	NA	NA	NA	NA	NA	NA	NA
chr11	116786951	chr11_116786951_C_T	C	T	951621	CSQ=T	intron_variant	MODIFIER	ZPR1	ENSG00000109917	Transcript	ENST00000227322	protein_coding	ENST00000227322.8:c.424+18G>A	NA	NA	NA	NA	NA	NA	rs3741297	1	NA	-1	NA	SNV	HGNC	HGNC:13051	YES	NM_003904.5	NA	1	P1	CCDS8375.1	ENSP00000227322	O75312.177	NA	UPI000013C471	NA	1	NA	NA	NA	NA	NA	0.0168	0.0204	0.0014	0.0446	0.002	0.0092	0.008562	0.02602	0.003035	0.0001985	0.06747	0.0003696	0.0007913	0.004562	0.008362	0.01036	0.02423	0	0.006478	0	0.06714	0.0002825	0.009494	0.0006319	0.01148	0.01077	0.06747	gnomADe_EAS	NA	NA	1	35468744&33753020&24023260&32161301&36329257&29403010&34594039	NA	NA	NA	NA	NA	NA	NA	NA	NA	NA	NA	NA	0.291	-0.314462	NA	NA	NA	NA	NA	NA	NA	NA	NA	NA	NA	NA	NA	NA	29403010&24023260	0.70&0.70	High_density_lipoprotein_cholesterol_levels	-2.79	NA	NA	NA	NA	NA	28	24	18	21	0	0	0	0	ZPR1	NA	NA	-0.001386	-0.001003	C	ENSG00000110243&ENSG00000109917	apolipoprotein_A5&ZPR1_zinc_finger	APOA5&ZPR1	0.796441912651062&0.6530623435974121	NA	NA	NA	NA	NA	NA	NA	NA
chr11	116786951	chr11_116786951_C_T	C	T	951621	T	downstream_gene_variant	MODIFIER	APOA5	ENSG00000110243	Transcript	ENST00000227665	protein_coding	NA	NA	NA	NA	NA	NA	NA	rs3741297	1	2416	-1	NA	SNV	HGNC	HGNC:17288	YES	NM_001371904.1	NA	1	P1	CCDS8376.2	ENSP00000227665	Q6Q788.164	A0A0B4RUS7.62	UPI00000361EF	NA	1	NA	NA	NA	NA	NA	0.0168	0.0204	0.0014	0.0446	0.002	0.0092	0.008562	0.02602	0.003035	0.0001985	0.06747	0.0003696	0.0007913	0.004562	0.008362	0.01036	0.02423	0	0.006478	0	0.06714	0.0002825	0.009494	0.0006319	0.01148	0.01077	0.06747	gnomADe_EAS	NA	NA	1	35468744&33753020&24023260&32161301&36329257&29403010&34594039	NA	NA	NA	NA	NA	NA	NA	NA	NA	NA	NA	NA	0.291	-0.314462	NA	NA	NA	NA	NA	NA	NA	NA	NA	NA	NA	NA	NA	NA	29403010&24023260	0.70&0.70	High_density_lipoprotein_cholesterol_levels	-2.79	NA	NA	NA	NA	NA	28	24	18	21	0	0	0	0	ZPR1	NA	NA	-0.001386	-0.001003	C	ENSG00000110243&ENSG00000109917	apolipoprotein_A5&ZPR1_zinc_finger	APOA5&ZPR1	0.796441912651062&0.6530623435974121	0.927	NA	NA	NA	NA	NA	NA	NA
chr17	4901892	chr17_4901892_C_G	C	G	378705	G	3_prime_UTR_variant	MODIFIER	C17orf107	ENSG00000205710	Transcript	ENST00000381365	protein_coding	ENST00000381365.4:c.*1359C>G	NA	2159	NA	NA	NA	NA	rs200473812&COSV105875702	1	NA	1	NA	SNV	HGNC	HGNC:37238	YES	NM_001145536.2	NA	2	P5	CCDS45591.1	ENSP00000370770	Q6ZR85.97	NA	UPI00001C0FE1	NA	NA	NA	NA	NA	NA	NA	0.0016	0	0	0.001	0	0.0072	0.001069	6.631e-05	0.0007538	0	0.001815	0.0007889	0.0008114	0.001657	0.002844	0.0006902	0.0001992	0	0.000263	0	0.00116	0.0001883	0	0.0007802	0.0004831	0.006211	0.0072	SAS	NA	0&1	0&1	NA	NA	NA	NA	NA	NA	NA	NA	NA	NA	NA	NA	NA	7.287	0.57696	NA	NA	NA	NA	NA	NA	NA	NA	NA	NA	NA	NA	NA	NA	NA	NA	NA	0.231	NA	NA	NA	NA	NA	-8	30	25	-28	0	0	0	0	C17orf107	NA	NA	0.0002754	0.000321	C	NA	NA	NA	NA	NA	NA	NA	NA	NA	NA	NA	NA
chr17	4901892	chr17_4901892_C_G	C	G	378705	G	downstream_gene_variant	MODIFIER	MINK1	ENSG00000141503	Transcript	ENST00000355280	protein_coding	NA	NA	NA	NA	NA	NA	NA	rs200473812&COSV105875702	1	3831	1	NA	SNV	HGNC	HGNC:17565	YES	NM_153827.5	NA	1	A1	CCDS45588.1	ENSP00000347427	Q8N4C8.196	NA	UPI00001678BB	Q8N4C8-1	NA	NA	NA	NA	NA	NA	0.0016	0	0	0.001	0	0.0072	0.001069	6.631e-05	0.0007538	0	0.001815	0.0007889	0.0008114	0.001657	0.002844	0.0006902	0.0001992	0	0.000263	0	0.00116	0.0001883	0	0.0007802	0.0004831	0.006211	0.0072	SAS	NA	0&1	0&1	NA	NA	NA	NA	NA	NA	NA	NA	NA	NA	NA	NA	NA	7.287	0.57696	NA	NA	NA	NA	NA	NA	NA	NA	NA	NA	NA	NA	NA	NA	NA	NA	NA	0.231	NA	NA	NA	NA	NA	-8	30	25	-28	0	0	0	0	C17orf107	NA	NA	0.0002754	0.000321	C	NA	NA	NA	NA	0.404	NA	NA	NA	NA	NA	NA	NA
chr17	4901892	chr17_4901892_C_G	C	G	378705	G	intron_variant	MODIFIER	CHRNE	ENSG00000108556	Transcript	ENST00000649488	protein_coding	ENST00000649488.2:c.500+40G>C	NA	NA	NA	NA	NA	NA	rs200473812&COSV105875702	1	NA	-1	NA	SNV	HGNC	HGNC:1966	YES	NM_000080.4	NA	NA	P1	CCDS11058.1	ENSP00000497829	Q04844.201	NA	UPI0000125262	NA	1	NA	NA	NA	NA	NA	0.0016	0	0	0.001	0	0.0072	0.001069	6.631e-05	0.0007538	0	0.001815	0.0007889	0.0008114	0.001657	0.002844	0.0006902	0.0001992	0	0.000263	0	0.00116	0.0001883	0	0.0007802	0.0004831	0.006211	0.0072	SAS	NA	0&1	0&1	NA	NA	NA	NA	NA	NA	NA	NA	NA	NA	NA	NA	NA	7.287	0.57696	NA	NA	NA	NA	NA	NA	NA	NA	NA	NA	NA	NA	NA	NA	NA	NA	NA	0.231	NA	NA	NA	NA	NA	-8	30	25	-28	0	0	0	0	C17orf107	NA	NA	0.0002754	0.000321	C	NA	NA	NA	NA	0.16	NA	NA	NA	NA	NA	NA	NA
chr9	134835104	chr9_134835104_C_T	C	T	3539020	CSQ=T	missense_variant	MODERATE	COL5A1	ENSG00000130635	Transcript	ENST00000371817	protein_coding	ENST00000371817.8:c.5270C>T	ENSP00000360882.3:p.Thr1757Met	5655	5270	1757	T/M	aCg/aTg	rs2229817&CM178050&COSV65669124	1	NA	1	NA	SNV	HGNC	HGNC:2209	YES	NM_000093.5	NA	1	P3	CCDS6982.1	ENSP00000360882	P20908.230	A0A024R8E5.59	UPI0000210EE3	P20908-1	1	deleterious_low_confidence(0)	unknown(0)	NA	NA	NA	0.027	0.0008	0	0.1032	0	0.0307	0.01203	0.000803	0.009575	0.01661	0.08779	0.0003252	0.0008122	0.009156	0.02407	0.005046	0.0007958	0	0.002617	0.01268	0.09128	0.0001882	0	0.0008967	0.00478	0.02171	0.1032	EAS	benign&likely_benign	0&1&1	1&1&1	25741868&31903434&32382995&28346524	NA	NA	NA	NA	NA	NA	NA	NA	NA	NA	NA	NA	25.7	3.77081	B&B	0.19357	0.0911&0.1053	ENST00000371817&ENST00000618395	U	N	D&.	P&.	T	0.47472	0.561443	D&.	P20908&P20908-2	YES&.	NA	NA	Ehlers-Danlos_syndrome__classic_type&Ehlers-Danlos_syndrome__type_7A&ClinVar:_phenotype_not_specified&Cardiovascular_phenotype	2.23	NA	NA	NA	NA	0.451	-10	-49	-2	0	0	0.01	0	0	COL5A1	Benign	0.269406	0.0001919	0.0001559	C	NA	NA	NA	NA	0.0114	0.352069	0.284745	0.319139	0.393582	-0.380576	likely_benign	0.0911
chr5	148312593	chr5_148312593_A_C	A	C	484607	CSQ=C	intron_variant	MODIFIER	SPINK7	ENSG00000145879	Transcript	ENST00000274565	protein_coding	ENST00000274565.5:c.61+49A>C	NA	NA	NA	NA	NA	NA	rs61508663&COSV51001662	1	NA	1	NA	SNV	HGNC	HGNC:24643	YES	NM_032566.3	NA	1	P1	CCDS4289.1	ENSP00000274565	P58062.157	NA	UPI0000035983	NA	NA	NA	NA	NA	NA	NA	0.0226	0	0.0144	0.0992	0.001	0.002	0.01073	0.0003393	0.01915	0.00217	0.09134	0.003583	0.0008138	0.006019	0.002335	0.005576	0.0005792	0	0.01147	0.0008651	0.1042	0.003295	0.003165	0.0005589	0.007177	0.003934	0.1042	gnomADg_EAS	NA	0&1	0&1	NA	NA	NA	NA	NA	NA	NA	NA	NA	NA	NA	NA	NA	4.427	0.31189	NA	NA	NA	NA	NA	NA	NA	NA	NA	NA	NA	NA	NA	NA	NA	NA	NA	-2.16	NA	NA	NA	NA	NA	34	40	-39	-45	0	0	0	0	SPINK7	NA	NA	0.0003448	0.0002928	A	NA	NA	NA	NA	0.712	NA	NA	NA	NA	NA	NA	NA
chr5	148312593	chr5_148312593_A_C	A	C	484607	CSQ=C	intron_variant	MODIFIER	SPINK7	ENSG00000145879	Transcript	ENST00000274565	protein_coding	ENST00000274565.5:c.61+49A>C	NA	NA	NA	NA	NA	NA	rs61508663&COSV51001662	1	NA	1	NA	SNV	HGNC	HGNC:24643	YES	NM_032566.3	NA	1	P1	CCDS4289.1	ENSP00000274565	P58062.157	NA	UPI0000035983	NA	NA	NA	NA	NA	NA	NA	0.0226	0	0.0144	0.0992	0.001	0.002	0.01073	0.0003393	0.01915	0.00217	0.09134	0.003583	0.0008138	0.006019	0.002335	0.005576	0.0005792	0	0.01147	0.0008651	0.1042	0.003295	0.003165	0.0005589	0.007177	0.003934	0.1042	gnomADg_EAS	NA	0&1	0&1	NA	NA	NA	NA	NA	NA	NA	NA	NA	NA	NA	NA	NA	4.427	0.31189	NA	NA	NA	NA	NA	NA	NA	NA	NA	NA	NA	NA	NA	NA	NA	NA	NA	-2.16	NA	NA	NA	NA	NA	34	40	-39	-45	0	0	0	0	SPINK7	NA	NA	0.0003448	0.0002928	A	NA	NA	NA	NA	0.712	NA	NA	NA	NA	NA	NA	NA
chr6	31966055	chr6_31966055_C_G	C	G	14770400	CSQ=G	downstream_gene_variant	MODIFIER	DXO	ENSG00000204348	Transcript	ENST00000337523	protein_coding	NA	NA	NA	NA	NA	NA	NA	rs142659296	1	3760	-1	NA	SNV	HGNC	HGNC:2992	YES	NM_005510.4	NA	1	P1	CCDS4732.1	ENSP00000337759	O77932.153	A0A024RCW8.59	UPI00000710F6	NA	NA	NA	NA	NA	NA	NA	0.0196	0.0091	0.0014	0.0099	0.001	0.0757	0.009945	0.0105	0.002298	0.0005189	0.01167	0	0.0008152	0.007911	0.06058	0.006151	0.01028	0	0.002683	0.000288	0.006923	0	0.006329	0.0006908	0.003828	0.07774	0.07774	gnomADg_SAS	NA	NA	NA	NA	NA	NA	NA	NA	NA	NA	NA	NA	NA	NA	NA	NA	0.258	-0.3387	NA	NA	NA	NA	NA	NA	NA	NA	NA	NA	NA	NA	NA	NA	NA	NA	NA	-3.56	NA	NA	NA	NA	NA	1	34	-40	-42	0	0	0	0	SKIV2L	NA	NA	-0.0002327	-0.00014	C	NA	NA	NA	NA	NA	NA	NA	NA	NA	NA	NA	NA
chr6	31966055	chr6_31966055_C_G	C	G	14770400	G	intron_variant	MODIFIER	SKIC2	ENSG00000204351	Transcript	ENST00000375394	protein_coding	ENST00000375394.7:c.2202+42C>G	NA	NA	NA	NA	NA	NA	rs142659296	1	NA	1	NA	SNV	HGNC	HGNC:10898	YES	NM_006929.5	NA	1	P1	CCDS4731.1	ENSP00000364543	Q15477.204	A0A1U9X8J1.35	UPI000045740B	NA	1	NA	NA	NA	NA	NA	0.0196	0.0091	0.0014	0.0099	0.001	0.0757	0.009945	0.0105	0.002298	0.0005189	0.01167	0	0.0008152	0.007911	0.06058	0.006151	0.01028	0	0.002683	0.000288	0.006923	0	0.006329	0.0006908	0.003828	0.07774	0.07774	gnomADg_SAS	NA	NA	NA	NA	NA	NA	NA	NA	NA	NA	NA	NA	NA	NA	NA	NA	0.258	-0.3387	NA	NA	NA	NA	NA	NA	NA	NA	NA	NA	NA	NA	NA	NA	NA	NA	NA	-3.56	NA	NA	NA	NA	NA	1	34	-40	-42	0	0	0	0	SKIV2L	NA	NA	-0.0002327	-0.00014	C	NA	NA	NA	NA	NA	NA	NA	NA	NA	NA	NA	NA
chr6	31966055	chr6_31966055_C_G	C	G	14770400	CSQ=G	downstream_gene_variant	MODIFIER	DXO	ENSG00000204348	Transcript	ENST00000337523	protein_coding	NA	NA	NA	NA	NA	NA	NA	rs142659296	1	3760	-1	NA	SNV	HGNC	HGNC:2992	YES	NM_005510.4	NA	1	P1	CCDS4732.1	ENSP00000337759	O77932.153	A0A024RCW8.59	UPI00000710F6	NA	NA	NA	NA	NA	NA	NA	0.0196	0.0091	0.0014	0.0099	0.001	0.0757	0.009945	0.0105	0.002298	0.0005189	0.01167	0	0.0008152	0.007911	0.06058	0.006151	0.01028	0	0.002683	0.000288	0.006923	0	0.006329	0.0006908	0.003828	0.07774	0.07774	gnomADg_SAS	NA	NA	NA	NA	NA	NA	NA	NA	NA	NA	NA	NA	NA	NA	NA	NA	0.258	-0.3387	NA	NA	NA	NA	NA	NA	NA	NA	NA	NA	NA	NA	NA	NA	NA	NA	NA	-3.56	NA	NA	NA	NA	NA	1	34	-40	-42	0	0	0	0	SKIV2L	NA	NA	-0.0002327	-0.00014	C	NA	NA	NA	NA	NA	NA	NA	NA	NA	NA	NA	NA
chr6	31966055	chr6_31966055_C_G	C	G	14770400	G	intron_variant	MODIFIER	SKIC2	ENSG00000204351	Transcript	ENST00000375394	protein_coding	ENST00000375394.7:c.2202+42C>G	NA	NA	NA	NA	NA	NA	rs142659296	1	NA	1	NA	SNV	HGNC	HGNC:10898	YES	NM_006929.5	NA	1	P1	CCDS4731.1	ENSP00000364543	Q15477.204	A0A1U9X8J1.35	UPI000045740B	NA	1	NA	NA	NA	NA	NA	0.0196	0.0091	0.0014	0.0099	0.001	0.0757	0.009945	0.0105	0.002298	0.0005189	0.01167	0	0.0008152	0.007911	0.06058	0.006151	0.01028	0	0.002683	0.000288	0.006923	0	0.006329	0.0006908	0.003828	0.07774	0.07774	gnomADg_SAS	NA	NA	NA	NA	NA	NA	NA	NA	NA	NA	NA	NA	NA	NA	NA	NA	0.258	-0.3387	NA	NA	NA	NA	NA	NA	NA	NA	NA	NA	NA	NA	NA	NA	NA	NA	NA	-3.56	NA	NA	NA	NA	NA	1	34	-40	-42	0	0	0	0	SKIV2L	NA	NA	-0.0002327	-0.00014	C	NA	NA	NA	NA	NA	NA	NA	NA	NA	NA	NA	NA
chr9	113257151	chr9_113257151_A_G	A	G	4220960	CSQ=G	synonymous_variant	LOW	SLC31A1	ENSG00000136868	Transcript	ENST00000374212	protein_coding	ENST00000374212.5:c.168A>G	ENSP00000363329.4:p.Leu56%3D	338	168	56	L	ctA/ctG	rs114287263	1	NA	1	NA	SNV	HGNC	HGNC:11016	YES	NM_001859.4	NA	1	P1	CCDS6789.1	ENSP00000363329	O15431.180	A0A024R824.49	UPI0000127EC2	NA	1	NA	NA	NA	NA	NA	0.016	0.0091	0	0.005	0.001	0.0634	0.008757	0.01058	0.0004914	0.00119	0.001957	4.619e-05	0.0008177	0.004889	0.06013	0.004994	0.009505	0	0.001244	0.001442	0.002502	0	0.006329	0.0004703	0.004306	0.05924	0.0634	SAS	NA	NA	NA	NA	NA	NA	NA	NA	NA	NA	NA	NA	NA	NA	NA	NA	2.782	0.169424	NA	NA	NA	NA	NA	NA	NA	NA	NA	NA	NA	NA	NA	NA	NA	NA	NA	-6.54	NA	NA	NA	NA	NA	-11	29	34	38	0	0	0	0	SLC31A1	NA	NA	0.0007105	0.000352	A	NA	NA	NA	NA	0.277	NA	NA	NA	NA	NA	NA	NA
chr16	1220511	chr16_1220511_G_A	G	A	3789370	A	synonymous_variant	LOW	CACNA1H	ENSG00000196557	Transcript	ENST00000348261	protein_coding	ENST00000348261.11:c.6579G>A	ENSP00000334198.7:p.Ser2193%3D	6962	6579	2193	S	tcG/tcA	rs200017975	1	NA	1	NA	SNV	HGNC	HGNC:1395	YES	NM_021098.3	NA	1	A2	CCDS45375.1	ENSP00000334198	O95180.203	NA	UPI000012727B	O95180-1	1	NA	NA	NA	NA	NA	0.007	0.0015	0	0.005	0.001	0.0276	0.00302	7.712e-05	0	0	0.0007949	0.002132	0.0008195	0.004557	0.02372	0.001137	9.655e-05	0	6.545e-05	0	0.003092	0.001881	0	0.0002354	0.00239	0.02296	0.0276	SAS	benign&likely_benign	NA	1	NA	NA	NA	NA	NA	NA	NA	NA	NA	NA	NA	NA	NA	0.025	-0.799216	NA	NA	NA	NA	NA	NA	NA	NA	NA	NA	NA	NA	NA	NA	NA	NA	Idiopathic_generalized_epilepsy	-4.28	NA	NA	NA	NA	NA	2	50	2	-41	0	0	0	0	CACNA1H	NA	NA	-0.0002277	-0.00010765	G	NA	NA	NA	NA	0.0051	NA	NA	NA	NA	NA	NA	NA
chr16	1220511	chr16_1220511_G_A	G	A	3789370	CSQ=A	downstream_gene_variant	MODIFIER	TPSG1	ENSG00000116176	Transcript	ENST00000234798	protein_coding	NA	NA	NA	NA	NA	NA	NA	rs200017975	1	1140	-1	NA	SNV	HGNC	HGNC:14134	YES	NM_012467.4	NA	1	P1	CCDS10430.1	ENSP00000234798	Q9NRR2.158	NA	UPI000013C9BB	NA	NA	NA	NA	NA	NA	NA	0.007	0.0015	0	0.005	0.001	0.0276	0.00302	7.712e-05	0	0	0.0007949	0.002132	0.0008195	0.004557	0.02372	0.001137	9.655e-05	0	6.545e-05	0	0.003092	0.001881	0	0.0002354	0.00239	0.02296	0.0276	SAS	benign&likely_benign	NA	1	NA	NA	NA	NA	NA	NA	NA	NA	NA	NA	NA	NA	NA	0.025	-0.799216	NA	NA	NA	NA	NA	NA	NA	NA	NA	NA	NA	NA	NA	NA	NA	NA	Idiopathic_generalized_epilepsy	-4.28	NA	NA	NA	NA	NA	2	50	2	-41	0	0	0	0	CACNA1H	NA	NA	-0.0002277	-0.00010765	G	NA	NA	NA	NA	0.128	NA	NA	NA	NA	NA	NA	NA
chr16	1220511	chr16_1220511_G_A	G	A	3789370	A	synonymous_variant	LOW	CACNA1H	ENSG00000196557	Transcript	ENST00000348261	protein_coding	ENST00000348261.11:c.6579G>A	ENSP00000334198.7:p.Ser2193%3D	6962	6579	2193	S	tcG/tcA	rs200017975	1	NA	1	NA	SNV	HGNC	HGNC:1395	YES	NM_021098.3	NA	1	A2	CCDS45375.1	ENSP00000334198	O95180.203	NA	UPI000012727B	O95180-1	1	NA	NA	NA	NA	NA	0.007	0.0015	0	0.005	0.001	0.0276	0.00302	7.712e-05	0	0	0.0007949	0.002132	0.0008195	0.004557	0.02372	0.001137	9.655e-05	0	6.545e-05	0	0.003092	0.001881	0	0.0002354	0.00239	0.02296	0.0276	SAS	benign&likely_benign	NA	1	NA	NA	NA	NA	NA	NA	NA	NA	NA	NA	NA	NA	NA	0.025	-0.799216	NA	NA	NA	NA	NA	NA	NA	NA	NA	NA	NA	NA	NA	NA	NA	NA	Idiopathic_generalized_epilepsy	-4.28	NA	NA	NA	NA	NA	2	50	2	-41	0	0	0	0	CACNA1H	NA	NA	-0.0002277	-0.00010765	G	NA	NA	NA	NA	0.0051	NA	NA	NA	NA	NA	NA	NA
chr16	1220511	chr16_1220511_G_A	G	A	3789370	CSQ=A	downstream_gene_variant	MODIFIER	TPSG1	ENSG00000116176	Transcript	ENST00000234798	protein_coding	NA	NA	NA	NA	NA	NA	NA	rs200017975	1	1140	-1	NA	SNV	HGNC	HGNC:14134	YES	NM_012467.4	NA	1	P1	CCDS10430.1	ENSP00000234798	Q9NRR2.158	NA	UPI000013C9BB	NA	NA	NA	NA	NA	NA	NA	0.007	0.0015	0	0.005	0.001	0.0276	0.00302	7.712e-05	0	0	0.0007949	0.002132	0.0008195	0.004557	0.02372	0.001137	9.655e-05	0	6.545e-05	0	0.003092	0.001881	0	0.0002354	0.00239	0.02296	0.0276	SAS	benign&likely_benign	NA	1	NA	NA	NA	NA	NA	NA	NA	NA	NA	NA	NA	NA	NA	0.025	-0.799216	NA	NA	NA	NA	NA	NA	NA	NA	NA	NA	NA	NA	NA	NA	NA	NA	Idiopathic_generalized_epilepsy	-4.28	NA	NA	NA	NA	NA	2	50	2	-41	0	0	0	0	CACNA1H	NA	NA	-0.0002277	-0.00010765	G	NA	NA	NA	NA	0.128	NA	NA	NA	NA	NA	NA	NA
chr6	31950377	chr6_31950377_A_G	A	G	16786600	CSQ=G	downstream_gene_variant	MODIFIER	C2	ENSG00000166278	Transcript	ENST00000299367	protein_coding	NA	NA	NA	NA	NA	NA	NA	rs149101394&CM088000&COSV54961541	1	4705	1	NA	SNV	HGNC	HGNC:1248	YES	NM_000063.6	NA	1	P1	CCDS4728.1	ENSP00000299367	P06681.233	Q5JP69.159	UPI000000DA4D	P06681-1	1	NA	NA	NA	NA	NA	0.0192	0.0076	0.0014	0.0099	0.001	0.0757	0.009076	0.01114	0.001711	0.000401	0.01061	0	0.0008198	0.005923	0.05557	0.006117	0.01019	0	0.002551	0.000288	0.006934	0	0.006329	0.0007202	0.003828	0.07737	0.07737	gnomADg_SAS	benign/likely_benign&benign&likely_benign	0&1&1	1&1&1	25741868&24033266&35877417&20513133&23555315&24652797&20108004	NA	NA	NA	NA	NA	NA	NA	NA	NA	NA	NA	NA	22.4	2.47543	NA	NA	NA	NA	NA	NA	NA	NA	NA	NA	NA	NA	NA	NA	NA	0.7	COMPLEMENT_COMPONENT_2_DEFICIENCY&Macular_Degeneration&COMPLEMENT_FACTOR_B_DEFICIENCY&Atypical_hemolytic_uremic_syndrome&ClinVar:_phenotype_not_specified&Atypical_hemolytic-uremic_syndrome_4	1.72	NA	NA	NA	NA	NA	1	2	1	16	0.09	0.01	0	0.15	CFB	NA	NA	-0.001817	-0.0003679	A	NA	NA	NA	NA	0.26	NA	NA	NA	NA	-0.174747	NA	NA
chr6	31950377	chr6_31950377_A_G	A	G	16786600	G	downstream_gene_variant	MODIFIER	NELFE	ENSG00000204356	Transcript	ENST00000375429	protein_coding	NA	NA	NA	NA	NA	NA	NA	rs149101394&CM088000&COSV54961541	1	1710	-1	NA	SNV	HGNC	HGNC:13974	YES	NM_002904.6	NA	1	P1	CCDS4730.1	ENSP00000364578	P18615.235	A0A1U9X830.34	UPI000000127D	P18615-1	NA	NA	NA	NA	NA	NA	0.0192	0.0076	0.0014	0.0099	0.001	0.0757	0.009076	0.01114	0.001711	0.000401	0.01061	0	0.0008198	0.005923	0.05557	0.006117	0.01019	0	0.002551	0.000288	0.006934	0	0.006329	0.0007202	0.003828	0.07737	0.07737	gnomADg_SAS	benign/likely_benign&benign&likely_benign	0&1&1	1&1&1	25741868&24033266&35877417&20513133&23555315&24652797&20108004	NA	NA	NA	NA	NA	NA	NA	NA	NA	NA	NA	NA	22.4	2.47543	NA	NA	NA	NA	NA	NA	NA	NA	NA	NA	NA	NA	NA	NA	NA	0.7	Atypical_hemolytic-uremic_syndrome_4&Atypical_hemolytic_uremic_syndrome&COMPLEMENT_FACTOR_B_DEFICIENCY&Macular_Degeneration&COMPLEMENT_COMPONENT_2_DEFICIENCY&ClinVar:_phenotype_not_specified	1.72	NA	NA	NA	NA	NA	1	2	1	16	0.09	0.01	0	0.15	CFB	NA	NA	-0.001817	-0.0003679	A	NA	NA	NA	NA	NA	NA	NA	NA	NA	-0.174747	NA	NA
chr6	31950377	chr6_31950377_A_G	A	G	16786600	G	missense_variant	MODERATE	CFB	ENSG00000243649	Transcript	ENST00000425368	protein_coding	ENST00000425368.7:c.1598A>G	ENSP00000416561.2:p.Lys533Arg	1725	1598	533	K/R	aAg/aGg	rs149101394&CM088000&COSV54961541	1	NA	1	NA	SNV	HGNC	HGNC:1037	YES	NM_001710.6	NA	1	P1	CCDS4729.1	ENSP00000416561	P00751.258	A0A1U9X7H8.36	UPI000000D7F8	P00751-1	1	tolerated(0.17)	benign(0.036)	PDB-ENSP_mappings:1dle.A&PDB-ENSP_mappings:1dle.B&PDB-ENSP_mappings:1rrk.A&PDB-ENSP_mappings:1rs0.A&PDB-ENSP_mappings:1rtk.A&PDB-ENSP_mappings:2ok5.A&PDB-ENSP_mappings:2win.I&PDB-ENSP_mappings:2win.J&PDB-ENSP_mappings:2win.K&PDB-ENSP_mappings:2win.L&PDB-ENSP_mappings:2xwb.F&PDB-ENSP_mappings:2xwb.H&PDB-ENSP_mappings:2xwj.I&PDB-ENSP_mappings:2xwj.J&PDB-ENSP_mappings:2xwj.K&PDB-ENSP_mappings:2xwj.L&PDB-ENSP_mappings:3hrz.D&PDB-ENSP_mappings:3hs0.D&PDB-ENSP_mappings:3hs0.I&PDB-ENSP_mappings:6qsw.AAA&PDB-ENSP_mappings:6qsw.BBB&PDB-ENSP_mappings:6qsw.CCC&PDB-ENSP_mappings:6qsx.AAA&PDB-ENSP_mappings:6qsx.BBB&PDB-ENSP_mappings:6rav.AAA&PDB-ENSP_mappings:6rav.BBB&PDB-ENSP_mappings:6rur.J&PDB-ENSP_mappings:6rur.L&PDB-ENSP_mappings:6ruv.J&PDB-ENSP_mappings:6ruv.L&PDB-ENSP_mappings:6t8u.AAA&PDB-ENSP_mappings:6t8u.BBB&PDB-ENSP_mappings:6t8u.CCC&PDB-ENSP_mappings:6t8v.AAA&PDB-ENSP_mappings:6t8v.BBB&PDB-ENSP_mappings:6t8w.AAA&PDB-ENSP_mappings:6t8w.BBB&PDB-ENSP_mappings:7jtn.A&PDB-ENSP_mappings:7jtn.C&PDB-ENSP_mappings:7jtq.A&PDB-ENSP_mappings:7jtq.C&PDB-ENSP_mappings:7noz.F	NA	NA	0.0192	0.0076	0.0014	0.0099	0.001	0.0757	0.009076	0.01114	0.001711	0.000401	0.01061	0	0.0008198	0.005923	0.05557	0.006117	0.01019	0	0.002551	0.000288	0.006934	0	0.006329	0.0007202	0.003828	0.07737	0.07737	gnomADg_SAS	benign/likely_benign&benign&likely_benign	0&1&1	1&1&1	25741868&24033266&35877417&20513133&23555315&24652797&20108004	NA	NA	NA	NA	NA	NA	NA	NA	NA	NA	NA	NA	22.4	2.47543	B&B&B	0.12371	0.085&0.0895&0.0864	ENST00000456570&ENST00000477310&ENST00000425368	N	N&N	.&.&B	.&.&B	T	0.0727	0.278395	T&T&T	.&.&P00751	YES&.&YES	NA	0.7	ClinVar:_phenotype_not_specified&Atypical_hemolytic_uremic_syndrome&COMPLEMENT_FACTOR_B_DEFICIENCY&Macular_Degeneration&COMPLEMENT_COMPONENT_2_DEFICIENCY&Atypical_hemolytic-uremic_syndrome_4	1.72	NA	NA	NA	NA	0.491	1	2	1	16	0.09	0.01	0	0.15	CFB	NA	NA	-0.001817	-0.0003679	A	NA	NA	NA	NA	0.37	0.180021	0.180021	0.252513	0.252513	-0.174747	likely_benign	0.0864
chr6	31950377	chr6_31950377_A_G	A	G	16786600	CSQ=G	downstream_gene_variant	MODIFIER	C2	ENSG00000166278	Transcript	ENST00000299367	protein_coding	NA	NA	NA	NA	NA	NA	NA	rs149101394&CM088000&COSV54961541	1	4705	1	NA	SNV	HGNC	HGNC:1248	YES	NM_000063.6	NA	1	P1	CCDS4728.1	ENSP00000299367	P06681.233	Q5JP69.159	UPI000000DA4D	P06681-1	1	NA	NA	NA	NA	NA	0.0192	0.0076	0.0014	0.0099	0.001	0.0757	0.009076	0.01114	0.001711	0.000401	0.01061	0	0.0008198	0.005923	0.05557	0.006117	0.01019	0	0.002551	0.000288	0.006934	0	0.006329	0.0007202	0.003828	0.07737	0.07737	gnomADg_SAS	benign/likely_benign&benign&likely_benign	0&1&1	1&1&1	25741868&24033266&35877417&20513133&23555315&24652797&20108004	NA	NA	NA	NA	NA	NA	NA	NA	NA	NA	NA	NA	22.4	2.47543	NA	NA	NA	NA	NA	NA	NA	NA	NA	NA	NA	NA	NA	NA	NA	0.7	COMPLEMENT_COMPONENT_2_DEFICIENCY&Macular_Degeneration&COMPLEMENT_FACTOR_B_DEFICIENCY&Atypical_hemolytic_uremic_syndrome&ClinVar:_phenotype_not_specified&Atypical_hemolytic-uremic_syndrome_4	1.72	NA	NA	NA	NA	NA	1	2	1	16	0.09	0.01	0	0.15	CFB	NA	NA	-0.001817	-0.0003679	A	NA	NA	NA	NA	0.26	NA	NA	NA	NA	-0.174747	NA	NA
chr6	31950377	chr6_31950377_A_G	A	G	16786600	G	downstream_gene_variant	MODIFIER	NELFE	ENSG00000204356	Transcript	ENST00000375429	protein_coding	NA	NA	NA	NA	NA	NA	NA	rs149101394&CM088000&COSV54961541	1	1710	-1	NA	SNV	HGNC	HGNC:13974	YES	NM_002904.6	NA	1	P1	CCDS4730.1	ENSP00000364578	P18615.235	A0A1U9X830.34	UPI000000127D	P18615-1	NA	NA	NA	NA	NA	NA	0.0192	0.0076	0.0014	0.0099	0.001	0.0757	0.009076	0.01114	0.001711	0.000401	0.01061	0	0.0008198	0.005923	0.05557	0.006117	0.01019	0	0.002551	0.000288	0.006934	0	0.006329	0.0007202	0.003828	0.07737	0.07737	gnomADg_SAS	benign/likely_benign&benign&likely_benign	0&1&1	1&1&1	25741868&24033266&35877417&20513133&23555315&24652797&20108004	NA	NA	NA	NA	NA	NA	NA	NA	NA	NA	NA	NA	22.4	2.47543	NA	NA	NA	NA	NA	NA	NA	NA	NA	NA	NA	NA	NA	NA	NA	0.7	Atypical_hemolytic-uremic_syndrome_4&Atypical_hemolytic_uremic_syndrome&COMPLEMENT_FACTOR_B_DEFICIENCY&Macular_Degeneration&COMPLEMENT_COMPONENT_2_DEFICIENCY&ClinVar:_phenotype_not_specified	1.72	NA	NA	NA	NA	NA	1	2	1	16	0.09	0.01	0	0.15	CFB	NA	NA	-0.001817	-0.0003679	A	NA	NA	NA	NA	NA	NA	NA	NA	NA	-0.174747	NA	NA
chr6	31950377	chr6_31950377_A_G	A	G	16786600	G	missense_variant	MODERATE	CFB	ENSG00000243649	Transcript	ENST00000425368	protein_coding	ENST00000425368.7:c.1598A>G	ENSP00000416561.2:p.Lys533Arg	1725	1598	533	K/R	aAg/aGg	rs149101394&CM088000&COSV54961541	1	NA	1	NA	SNV	HGNC	HGNC:1037	YES	NM_001710.6	NA	1	P1	CCDS4729.1	ENSP00000416561	P00751.258	A0A1U9X7H8.36	UPI000000D7F8	P00751-1	1	tolerated(0.17)	benign(0.036)	PDB-ENSP_mappings:1dle.A&PDB-ENSP_mappings:1dle.B&PDB-ENSP_mappings:1rrk.A&PDB-ENSP_mappings:1rs0.A&PDB-ENSP_mappings:1rtk.A&PDB-ENSP_mappings:2ok5.A&PDB-ENSP_mappings:2win.I&PDB-ENSP_mappings:2win.J&PDB-ENSP_mappings:2win.K&PDB-ENSP_mappings:2win.L&PDB-ENSP_mappings:2xwb.F&PDB-ENSP_mappings:2xwb.H&PDB-ENSP_mappings:2xwj.I&PDB-ENSP_mappings:2xwj.J&PDB-ENSP_mappings:2xwj.K&PDB-ENSP_mappings:2xwj.L&PDB-ENSP_mappings:3hrz.D&PDB-ENSP_mappings:3hs0.D&PDB-ENSP_mappings:3hs0.I&PDB-ENSP_mappings:6qsw.AAA&PDB-ENSP_mappings:6qsw.BBB&PDB-ENSP_mappings:6qsw.CCC&PDB-ENSP_mappings:6qsx.AAA&PDB-ENSP_mappings:6qsx.BBB&PDB-ENSP_mappings:6rav.AAA&PDB-ENSP_mappings:6rav.BBB&PDB-ENSP_mappings:6rur.J&PDB-ENSP_mappings:6rur.L&PDB-ENSP_mappings:6ruv.J&PDB-ENSP_mappings:6ruv.L&PDB-ENSP_mappings:6t8u.AAA&PDB-ENSP_mappings:6t8u.BBB&PDB-ENSP_mappings:6t8u.CCC&PDB-ENSP_mappings:6t8v.AAA&PDB-ENSP_mappings:6t8v.BBB&PDB-ENSP_mappings:6t8w.AAA&PDB-ENSP_mappings:6t8w.BBB&PDB-ENSP_mappings:7jtn.A&PDB-ENSP_mappings:7jtn.C&PDB-ENSP_mappings:7jtq.A&PDB-ENSP_mappings:7jtq.C&PDB-ENSP_mappings:7noz.F	NA	NA	0.0192	0.0076	0.0014	0.0099	0.001	0.0757	0.009076	0.01114	0.001711	0.000401	0.01061	0	0.0008198	0.005923	0.05557	0.006117	0.01019	0	0.002551	0.000288	0.006934	0	0.006329	0.0007202	0.003828	0.07737	0.07737	gnomADg_SAS	benign/likely_benign&benign&likely_benign	0&1&1	1&1&1	25741868&24033266&35877417&20513133&23555315&24652797&20108004	NA	NA	NA	NA	NA	NA	NA	NA	NA	NA	NA	NA	22.4	2.47543	B&B&B	0.12371	0.085&0.0895&0.0864	ENST00000456570&ENST00000477310&ENST00000425368	N	N&N	.&.&B	.&.&B	T	0.0727	0.278395	T&T&T	.&.&P00751	YES&.&YES	NA	0.7	ClinVar:_phenotype_not_specified&Atypical_hemolytic_uremic_syndrome&COMPLEMENT_FACTOR_B_DEFICIENCY&Macular_Degeneration&COMPLEMENT_COMPONENT_2_DEFICIENCY&Atypical_hemolytic-uremic_syndrome_4	1.72	NA	NA	NA	NA	0.491	1	2	1	16	0.09	0.01	0	0.15	CFB	NA	NA	-0.001817	-0.0003679	A	NA	NA	NA	NA	0.37	0.180021	0.180021	0.252513	0.252513	-0.174747	likely_benign	0.0864
chr14	105600353	chr14_105600353_A_C	A	C	21846700	C	missense_variant	MODERATE	IGHE	ENSG00000211891	Transcript	ENST00000641420	IG_C_gene	ENST00000641420.1:c.1000T>G	ENSP00000492979.1:p.Trp334Gly	1000	1000	334	W/G	Tgg/Ggg	rs61675149	1	NA	-1	cds_start_NF	SNV	HGNC	HGNC:5522	YES	NA	NA	NA	P4	NA	ENSP00000492979	NA	NA	UPI000BAD5975	NA	NA	tolerated(0.18)	benign(0.001)	NA	NA	NA	0.1398	0.1324	0.0115	0.4325	0.001	0.0818	0.04948	0.1147	0.008959	0	0.4487	0	0.0008207	0.0251	0.05907	0.0517	0.119	0	0.01821	0	0.4031	0	0.01274	0.0007062	0.04856	0.0881	0.4487	gnomADe_EAS	NA	NA	NA	NA	NA	NA	NA	NA	NA	NA	NA	NA	NA	NA	NA	NA	6.22	0.473051	NA	NA	NA	NA	NA	NA	NA	NA	NA	NA	NA	NA	NA	NA	NA	NA	NA	-3.68	NA	NA	NA	NA	NA	-45	44	23	2	0.02	0	0	0	IGHE	NA	NA	0.0002725	0.000121	.	NA	NA	NA	NA	NA	NA	NA	NA	NA	NA	likely_benign	0.0406
chr5	148404672	chr5_148404672_A_T	A	T	495336	T	splice_polypyrimidine_tract_variant&intron_variant	LOW	FBXO38	ENSG00000145868	Transcript	ENST00000340253	protein_coding	ENST00000340253.10:c.593-13A>T	NA	NA	NA	NA	NA	NA	rs61555444&COSV57028063	1	NA	1	NA	SNV	HGNC	HGNC:28844	YES	NM_205836.3	NA	5	P3	CCDS4290.1	ENSP00000342023	Q6PIJ6.162	NA	UPI000020CF2A	Q6PIJ6-1	1	NA	NA	NA	NA	NA	0.0232	0	0.0144	0.1022	0.001	0.002	0.009022	0.0003959	0.01713	0.002589	0.09206	0.003453	0.0008211	0.004581	0.002101	0.005611	0.0006036	0	0.01095	0.0008646	0.1053	0.003309	0.003165	0.0006034	0.00717	0.004139	0.1053	gnomADg_EAS	benign	0&1	1&1	NA	NA	NA	NA	NA	NA	NA	NA	NA	NA	NA	NA	NA	11.17	0.964331	NA	NA	NA	NA	NA	NA	NA	NA	NA	NA	NA	NA	NA	NA	NA	NA	NA	-4.01	NA	NA	NA	NA	NA	13	2	36	13	0.01	0	0	0	FBXO38	NA	NA	6.264e-05	5.615e-05	A	NA	NA	NA	NA	0.508	NA	NA	NA	NA	NA	NA	NA
chr11	124749889	chr11_124749889_A_C	A	C	1099660	C	downstream_gene_variant	MODIFIER	NRGN	ENSG00000154146	Transcript	ENST00000284292	protein_coding	NA	NA	NA	NA	NA	NA	NA	rs200943111	1	2679	1	NA	SNV	HGNC	HGNC:8000	YES	NM_006176.3	NA	1	P1	CCDS8451.1	ENSP00000284292	Q92686.160	A0A024R3M7.61	UPI0000054C7E	NA	NA	NA	NA	NA	NA	NA	0.0312	0.0401	0.0014	0.0962	0	0.0051	0.01135	0.03015	0.001421	0.007635	0.09668	0.003822	0.0008272	0.005964	0.004176	0.01076	0.02473	0	0.002185	0.007506	0.08746	0.003632	0	0.001003	0.007339	0.005846	0.09668	gnomADe_EAS	NA	NA	NA	NA	NA	NA	NA	NA	NA	NA	NA	NA	NA	NA	NA	NA	3.987	0.274142	NA	NA	NA	NA	NA	NA	NA	NA	NA	NA	NA	NA	NA	NA	NA	NA	NA	-1.54	NA	NA	NA	NA	NA	-23	-33	-31	-23	0.01	0	0	0	VSIG2	NA	NA	-3.505e-05	-2.915e-05	NA	NA	NA	NA	NA	NA	NA	NA	NA	NA	NA	NA	NA
chr11	124749889	chr11_124749889_A_C	A	C	1099660	C	intron_variant	MODIFIER	VSIG2	ENSG00000019102	Transcript	ENST00000326621	protein_coding	ENST00000326621.10:c.428-23T>G	NA	NA	NA	NA	NA	NA	rs200943111	1	NA	-1	NA	SNV	HGNC	HGNC:17149	YES	NM_014312.5	NA	1	P1	CCDS8452.1	ENSP00000318684	Q96IQ7.158	NA	UPI0000035BBB	Q96IQ7-1	NA	NA	NA	NA	NA	NA	0.0312	0.0401	0.0014	0.0962	0	0.0051	0.01135	0.03015	0.001421	0.007635	0.09668	0.003822	0.0008272	0.005964	0.004176	0.01076	0.02473	0	0.002185	0.007506	0.08746	0.003632	0	0.001003	0.007339	0.005846	0.09668	gnomADe_EAS	NA	NA	NA	NA	NA	NA	NA	NA	NA	NA	NA	NA	NA	NA	NA	NA	3.987	0.274142	NA	NA	NA	NA	NA	NA	NA	NA	NA	NA	NA	NA	NA	NA	NA	NA	NA	-1.54	NA	NA	NA	NA	NA	-23	-33	-31	-23	0.01	0	0	0	VSIG2	NA	NA	-3.505e-05	-2.915e-05	NA	NA	NA	NA	NA	0.673	NA	NA	NA	NA	NA	NA	NA
chr11	124749889	chr11_124749889_A_C	A	C	1099660	CSQ=C	downstream_gene_variant	MODIFIER	ESAM	ENSG00000149564	Transcript	ENST00000278927	protein_coding	NA	NA	NA	NA	NA	NA	NA	rs200943111	1	3237	-1	NA	SNV	HGNC	HGNC:17474	YES	NM_138961.3	NA	1	P1	CCDS8453.1	ENSP00000278927	Q96AP7.160	NA	UPI000003721A	Q96AP7-1	1	NA	NA	NA	NA	NA	0.0312	0.0401	0.0014	0.0962	0	0.0051	0.01135	0.03015	0.001421	0.007635	0.09668	0.003822	0.0008272	0.005964	0.004176	0.01076	0.02473	0	0.002185	0.007506	0.08746	0.003632	0	0.001003	0.007339	0.005846	0.09668	gnomADe_EAS	NA	NA	NA	NA	NA	NA	NA	NA	NA	NA	NA	NA	NA	NA	NA	NA	3.987	0.274142	NA	NA	NA	NA	NA	NA	NA	NA	NA	NA	NA	NA	NA	NA	NA	NA	NA	-1.54	NA	NA	NA	NA	NA	-23	-33	-31	-23	0.01	0	0	0	VSIG2	NA	NA	-3.505e-05	-2.915e-05	NA	NA	NA	NA	NA	0.486	NA	NA	NA	NA	NA	NA	NA
chr15	78894242	chr15_78894242_T_C	T	C	1822390	C	intron_variant	MODIFIER	MORF4L1	ENSG00000185787	Transcript	ENST00000426013	protein_coding	ENST00000426013.7:c.802+12T>C	NA	NA	NA	NA	NA	NA	rs16970207&COSV58704040	1	NA	1	NA	SNV	HGNC	HGNC:16989	YES	NM_006791.4	NA	1	P1	CCDS32304.1	ENSP00000408880	Q9UBU8.224	NA	UPI0000000A79	Q9UBU8-2	NA	NA	NA	NA	NA	NA	0.1296	0.0794	0.2017	0.3889	0	0.0123	0.06075	0.07769	0.1939	0.001981	0.3906	0.0003765	0.0008301	0.03453	0.006867	0.04646	0.07434	0.0318	0.1151	0.002022	0.3746	9.427e-05	0.003165	0.001058	0.03968	0.01945	0.3906	gnomADe_EAS	NA	0&1	0&1	NA	NA	NA	NA	NA	NA	NA	NA	NA	NA	NA	NA	NA	3.545	0.236438	NA	NA	NA	NA	NA	NA	NA	NA	NA	NA	NA	NA	NA	NA	NA	NA	NA	-1.6	NA	NA	NA	NA	NA	-45	-15	-15	-46	0	0	0	0.01	MORF4L1	NA	NA	0.003925	0.002048	T	NA	NA	NA	NA	0.587	NA	NA	NA	NA	NA	NA	NA
chr15	78894242	chr15_78894242_T_C	T	C	1822390	C	intron_variant	MODIFIER	MORF4L1	ENSG00000185787	Transcript	ENST00000426013	protein_coding	ENST00000426013.7:c.802+12T>C	NA	NA	NA	NA	NA	NA	rs16970207&COSV58704040	1	NA	1	NA	SNV	HGNC	HGNC:16989	YES	NM_006791.4	NA	1	P1	CCDS32304.1	ENSP00000408880	Q9UBU8.224	NA	UPI0000000A79	Q9UBU8-2	NA	NA	NA	NA	NA	NA	0.1296	0.0794	0.2017	0.3889	0	0.0123	0.06075	0.07769	0.1939	0.001981	0.3906	0.0003765	0.0008301	0.03453	0.006867	0.04646	0.07434	0.0318	0.1151	0.002022	0.3746	9.427e-05	0.003165	0.001058	0.03968	0.01945	0.3906	gnomADe_EAS	NA	0&1	0&1	NA	NA	NA	NA	NA	NA	NA	NA	NA	NA	NA	NA	NA	3.545	0.236438	NA	NA	NA	NA	NA	NA	NA	NA	NA	NA	NA	NA	NA	NA	NA	NA	NA	-1.6	NA	NA	NA	NA	NA	-45	-15	-15	-46	0	0	0	0.01	MORF4L1	NA	NA	0.003925	0.002048	T	NA	NA	NA	NA	0.587	NA	NA	NA	NA	NA	NA	NA
chr6	27867079	chr6_27867079_C_A	C	A	7530190	A	downstream_gene_variant	MODIFIER	H2AC16	ENSG00000276903	Transcript	ENST00000613174	protein_coding	NA	NA	NA	NA	NA	NA	NA	rs145278803	1	1281	1	NA	SNV	HGNC	HGNC:4730	YES	NM_003511.3	NA	NA	P1	CCDS4634.1	ENSP00000482538	P0C0S8.165	A4FTV9.136	UPI0000000E01	NA	NA	NA	NA	NA	NA	NA	0.0068	0	0	0.002	0.002	0.0307	0.005578	0.0001865	0.0004916	0.004968	0.001305	9.241e-05	0.0008371	0.003106	0.03887	0.001885	0.0003136	0	0.0005234	0.005184	0.002125	0.0001882	0.006329	0.0007935	0.00382	0.03536	0.03887	gnomADe_SAS	NA	NA	NA	NA	NA	NA	NA	NA	NA	NA	NA	NA	NA	NA	NA	NA	9.229	0.78353	NA	NA	NA	NA	NA	NA	NA	NA	NA	NA	NA	NA	NA	NA	NA	NA	NA	-2.56	NA	NA	NA	NA	NA	-21	0	2	-23	0	0	0.05	0	HIST1H1B	NA	NA	-6e-07	-8.3e-07	C	NA	NA	NA	NA	NA	NA	NA	NA	NA	-0.588763	NA	NA
chr6	27867079	chr6_27867079_C_A	C	A	7530190	A	downstream_gene_variant	MODIFIER	H3C11	ENSG00000275379	Transcript	ENST00000616365	protein_coding	NA	NA	NA	NA	NA	NA	NA	rs145278803	1	4766	-1	NA	SNV	HGNC	HGNC:4771	YES	NM_003533.3	NA	NA	P1	CCDS4636.1	ENSP00000483283	P68431.196	NA	UPI00000003C7	NA	NA	NA	NA	NA	NA	NA	0.0068	0	0	0.002	0.002	0.0307	0.005578	0.0001865	0.0004916	0.004968	0.001305	9.241e-05	0.0008371	0.003106	0.03887	0.001885	0.0003136	0	0.0005234	0.005184	0.002125	0.0001882	0.006329	0.0007935	0.00382	0.03536	0.03887	gnomADe_SAS	NA	NA	NA	NA	NA	NA	NA	NA	NA	NA	NA	NA	NA	NA	NA	NA	9.229	0.78353	NA	NA	NA	NA	NA	NA	NA	NA	NA	NA	NA	NA	NA	NA	NA	NA	NA	-2.56	NA	NA	NA	NA	NA	-21	0	2	-23	0	0	0.05	0	HIST1H1B	NA	NA	-6e-07	-8.3e-07	C	NA	NA	NA	NA	NA	NA	NA	NA	NA	-0.588763	NA	NA
chr6	27867079	chr6_27867079_C_A	C	A	7530190	CSQ=A	missense_variant	MODERATE	H1-5	ENSG00000184357	Transcript	ENST00000331442	protein_coding	ENST00000331442.5:c.451G>T	ENSP00000330074.4:p.Ala151Ser	510	451	151	A/S	Gca/Tca	rs145278803	1	NA	-1	NA	SNV	HGNC	HGNC:4719	YES	NM_005322.3	NA	NA	P1	CCDS4635.1	ENSP00000330074	P16401.200	NA	UPI0000001BDA	NA	NA	tolerated(0.79)	unknown(0)	NA	NA	NA	0.0068	0	0	0.002	0.002	0.0307	0.005578	0.0001865	0.0004916	0.004968	0.001305	9.241e-05	0.0008371	0.003106	0.03887	0.001885	0.0003136	0	0.0005234	0.005184	0.002125	0.0001882	0.006329	0.0007935	0.00382	0.03536	0.03887	gnomADe_SAS	NA	NA	NA	NA	NA	NA	NA	NA	NA	NA	NA	NA	NA	NA	NA	NA	9.229	0.78353	B	0.07507	0.0794	ENST00000331442	N	N	B	B	T	0.17497	0.347122	T	P16401	YES	NA	NA	NA	-2.56	NA	NA	NA	NA	0.045	-21	0	2	-23	0	0	0.05	0	HIST1H1B	NA	NA	-6e-07	-8.3e-07	C	NA	NA	NA	NA	NA	0.05104	0.05104	0.0549477	0.0549477	-0.588763	likely_benign	0.0794
chr19	54276794	chr19_54276794_C_CCCA	C	CCCA	8033180	CSQ=CCA	intron_variant	MODIFIER	LILRB2	ENSG00000131042	Transcript	ENST00000314446	protein_coding	ENST00000314446.10:c.1480+12_1480+13insTGG	NA	NA	NA	NA	NA	NA	rs535727080	1	NA	-1	NA	insertion	HGNC	HGNC:6606	YES	NM_001080978.4	NA	1	A2	CCDS42612.1	ENSP00000319960	Q8N423.182	NA	UPI0000114074	Q8N423-2	NA	NA	NA	NA	NA	NA	NA	NA	NA	NA	NA	NA	0.001674	0.0009243	0.0008721	0.0005044	0.0009265	9.277e-05	0.0008432	0.002651	0.007974	0.004668	0.00184	0	0.002635	0.002038	0.005015	0.001042	0.006329	0.002942	0.003375	0.07071	0.07071	gnomADg_SAS	NA	NA	NA	NA	NA	NA	NA	NA	NA	NA	NA	NA	NA	NA	NA	NA	0.26	-0.337455	NA	NA	NA	NA	NA	NA	NA	NA	NA	NA	NA	NA	NA	NA	NA	NA	NA	NA	NA	NA	NA	NA	NA	NA	NA	NA	NA	NA	NA	NA	NA	NA	NA	NA	NA	NA	NA	NA	NA	NA	NA	0.874	NA	NA	NA	NA	NA	NA	NA
chr19	54276794	chr19_54276794_C_CCCA	C	CCCA	8033180	CSQ=CCA	intron_variant	MODIFIER	LILRB2	ENSG00000131042	Transcript	ENST00000314446	protein_coding	ENST00000314446.10:c.1480+12_1480+13insTGG	NA	NA	NA	NA	NA	NA	rs535727080	1	NA	-1	NA	insertion	HGNC	HGNC:6606	YES	NM_001080978.4	NA	1	A2	CCDS42612.1	ENSP00000319960	Q8N423.182	NA	UPI0000114074	Q8N423-2	NA	NA	NA	NA	NA	NA	NA	NA	NA	NA	NA	NA	0.001674	0.0009243	0.0008721	0.0005044	0.0009265	9.277e-05	0.0008432	0.002651	0.007974	0.004668	0.00184	0	0.002635	0.002038	0.005015	0.001042	0.006329	0.002942	0.003375	0.07071	0.07071	gnomADg_SAS	NA	NA	NA	NA	NA	NA	NA	NA	NA	NA	NA	NA	NA	NA	NA	NA	0.26	-0.337455	NA	NA	NA	NA	NA	NA	NA	NA	NA	NA	NA	NA	NA	NA	NA	NA	NA	NA	NA	NA	NA	NA	NA	NA	NA	NA	NA	NA	NA	NA	NA	NA	NA	NA	NA	NA	NA	NA	NA	NA	NA	0.874	NA	NA	NA	NA	NA	NA	NA
chr19	54276787	chr19_54276787_GTT_G	GTT	G	7624320	CSQ=-	intron_variant	MODIFIER	LILRB2	ENSG00000131042	Transcript	ENST00000314446	protein_coding	ENST00000314446.10:c.1480+18_1480+19del	NA	NA	NA	NA	NA	NA	rs758021417	1	NA	-1	NA	deletion	HGNC	HGNC:6606	YES	NM_001080978.4	NA	1	A2	CCDS42612.1	ENSP00000319960	Q8N423.182	NA	UPI0000114074	Q8N423-2	NA	NA	NA	NA	NA	NA	NA	NA	NA	NA	NA	NA	0.001561	0.0008627	0.0009301	0.001114	0.0007629	9.283e-05	0.0008449	0.002319	0.006903	0.00477	0.001886	0	0.002822	0.002033	0.00501	0.001133	0.006329	0.003133	0.003372	0.07018	0.07018	gnomADg_SAS	NA	NA	NA	NA	NA	NA	NA	NA	NA	NA	NA	NA	NA	NA	NA	NA	1.812	0.067065	NA	NA	NA	NA	NA	NA	NA	NA	NA	NA	NA	NA	NA	NA	NA	NA	NA	NA	NA	NA	NA	NA	NA	42	38	16	29	0	0.02	0.01	0	LILRB2	NA	NA	NA	NA	--	NA	NA	NA	NA	0.874	NA	NA	NA	NA	NA	NA	NA
chr19	54276787	chr19_54276787_GTT_G	GTT	G	7624320	CSQ=-	intron_variant	MODIFIER	LILRB2	ENSG00000131042	Transcript	ENST00000314446	protein_coding	ENST00000314446.10:c.1480+18_1480+19del	NA	NA	NA	NA	NA	NA	rs758021417	1	NA	-1	NA	deletion	HGNC	HGNC:6606	YES	NM_001080978.4	NA	1	A2	CCDS42612.1	ENSP00000319960	Q8N423.182	NA	UPI0000114074	Q8N423-2	NA	NA	NA	NA	NA	NA	NA	NA	NA	NA	NA	NA	0.001561	0.0008627	0.0009301	0.001114	0.0007629	9.283e-05	0.0008449	0.002319	0.006903	0.00477	0.001886	0	0.002822	0.002033	0.00501	0.001133	0.006329	0.003133	0.003372	0.07018	0.07018	gnomADg_SAS	NA	NA	NA	NA	NA	NA	NA	NA	NA	NA	NA	NA	NA	NA	NA	NA	1.812	0.067065	NA	NA	NA	NA	NA	NA	NA	NA	NA	NA	NA	NA	NA	NA	NA	NA	NA	NA	NA	NA	NA	NA	NA	42	38	16	29	0	0.02	0.01	0	LILRB2	NA	NA	NA	NA	--	NA	NA	NA	NA	0.874	NA	NA	NA	NA	NA	NA	NA
chr14	105587529	chr14_105587529_G_A	G	A	13379600	A	intron_variant	MODIFIER	IGHA2	ENSG00000211890	Transcript	ENST00000497872	IG_C_gene	ENST00000497872.4:c.628+25C>T	NA	NA	NA	NA	NA	NA	rs150594940	1	NA	-1	cds_start_NF	SNV	HGNC	HGNC:5479	YES	NA	NA	1	P2	NA	ENSP00000493086	NA	NA	UPI000BAD5974	NA	NA	NA	NA	NA	NA	NA	0.1757	0.289	0.0245	0.4286	0.001	0.0491	0.05634	0.2512	0.01411	0	0.4435	0	0.0008511	0.02833	0.03837	0.08716	0.2482	0	0.03008	0	0.3924	0	0.01266	0.0009706	0.07464	0.06152	0.4435	gnomADe_EAS	NA	NA	NA	NA	NA	NA	NA	NA	NA	NA	NA	NA	NA	NA	NA	NA	0.021	-0.831157	NA	NA	NA	NA	NA	NA	NA	NA	NA	NA	NA	NA	NA	NA	NA	NA	NA	-2.44	NA	NA	NA	NA	NA	27	37	25	-15	0	0	0	0	IGHA2	NA	NA	-0.000609	-0.0002933	.	NA	NA	NA	NA	NA	NA	NA	NA	NA	NA	NA	NA
chr14	105587518	chr14_105587518_G_A	G	A	15221900	A	intron_variant	MODIFIER	IGHA2	ENSG00000211890	Transcript	ENST00000497872	IG_C_gene	ENST00000497872.4:c.628+36C>T	NA	NA	NA	NA	NA	NA	rs186706716	1	NA	-1	cds_start_NF	SNV	HGNC	HGNC:5479	YES	NA	NA	1	P2	NA	ENSP00000493086	NA	NA	UPI000BAD5974	NA	NA	NA	NA	NA	NA	NA	0.1757	0.289	0.0245	0.4286	0.001	0.0491	0.05681	0.2507	0.01398	0	0.443	0	0.0008528	0.02889	0.0386	0.08698	0.2479	0	0.03006	0	0.3924	0	0.01266	0.0009559	0.07464	0.06136	0.443	gnomADe_EAS	NA	NA	NA	NA	NA	NA	NA	NA	NA	NA	NA	NA	NA	NA	NA	NA	1.883	0.075774	NA	NA	NA	NA	NA	NA	NA	NA	NA	NA	NA	NA	NA	NA	NA	NA	NA	0.23	NA	NA	NA	NA	NA	36	47	36	-4	0	0	0	0	IGHA2	NA	NA	0.0004916	0.000175	.	NA	NA	NA	NA	NA	NA	NA	NA	NA	NA	NA	NA
chr14	105587517	chr14_105587517_A_G	A	G	15175500	G	intron_variant	MODIFIER	IGHA2	ENSG00000211890	Transcript	ENST00000497872	IG_C_gene	ENST00000497872.4:c.628+37T>C	NA	NA	NA	NA	NA	NA	rs141822493	1	NA	-1	cds_start_NF	SNV	HGNC	HGNC:5479	YES	NA	NA	1	P2	NA	ENSP00000493086	NA	NA	UPI000BAD5974	NA	NA	NA	NA	NA	NA	NA	0.1757	0.289	0.0245	0.4286	0.001	0.0491	0.05686	0.2503	0.01404	0	0.443	0	0.0008546	0.02879	0.03864	0.08703	0.2481	0	0.0301	0	0.3928	0	0.01266	0.0009564	0.07478	0.06131	0.443	gnomADe_EAS	NA	NA	NA	NA	NA	NA	NA	NA	NA	NA	NA	NA	NA	NA	NA	NA	1.699	0.052532	NA	NA	NA	NA	NA	NA	NA	NA	NA	NA	NA	NA	NA	NA	NA	NA	NA	-2.8	NA	NA	NA	NA	NA	26	-14	37	-3	0	0	0	0.01	IGHA2	NA	NA	0.0005436	0.000268	.	NA	NA	NA	NA	NA	NA	NA	NA	NA	NA	NA	NA
chrX	47586579	chrX_47586579_C_T	C	T	166814	CSQ=T	missense_variant	MODERATE	TIMP1	ENSG00000102265	Transcript	ENST00000218388	protein_coding	ENST00000218388.9:c.512C>T	ENSP00000218388.4:p.Thr171Met	559	512	171	T/M	aCg/aTg	rs199775125&COSV54483508	1	NA	1	NA	SNV	HGNC	HGNC:11820	YES	NM_003254.3	NA	1	P1	CCDS14281.1	ENSP00000218388	P01033.232	Q6FGX5.160	UPI00001135B1	NA	NA	deleterious(0.02)	NA	PDB-ENSP_mappings:1uea.B&PDB-ENSP_mappings:1uea.D&PDB-ENSP_mappings:3v96.A&PDB-ENSP_mappings:6mav.B&PDB-ENSP_mappings:6n9d.B&PDB-ENSP_mappings:7s7l.B&PDB-ENSP_mappings:7s7m.B	NA	NA	0.0008	0	0	0	0.0013	0.0028	0.0006014	7.599e-05	0.0001459	0.0005345	0	0	0.0008578	0.0004418	0.00152	0.0004801	3.23e-05	0	0.0002806	0.0003775	0	0	0.008333	0.0008083	0.0006614	0.001086	0.008333	gnomADg_MID	NA	0&1	0&1	NA	NA	NA	NA	NA	NA	NA	NA	NA	NA	NA	NA	NA	23	2.79531	B&B	0.48407	0.2397&0.2494	ENST00000218388&ENST00000377017	D	D&D&D&D	D&.	D&.	T	0.51625	0.59093	T&T	P01033&Q5H9A7	YES&.	NA	NA	NA	3.41	NA	NA	NA	NA	0.778	-29	-36	-27	5	0	0	0	0	SYN1	NA	NA	NA	NA	C	NA	NA	NA	NA	0.204	0.384706	0.384706	0.288106	0.288106	0.0666663	likely_benign	0.2397
chrX	47586579	chrX_47586579_C_T	C	T	166814	T	intron_variant	MODIFIER	SYN1	ENSG00000008056	Transcript	ENST00000295987	protein_coding	ENST00000295987.13:c.775-9078G>A	NA	NA	NA	NA	NA	NA	rs199775125&COSV54483508	1	NA	-1	NA	SNV	HGNC	HGNC:11494	YES	NM_006950.3	NA	2	P3	CCDS14280.1	ENSP00000295987	P17600.212	NA	UPI0000167B47	P17600-1	1	NA	NA	NA	NA	NA	0.0008	0	0	0	0.0013	0.0028	0.0006014	7.599e-05	0.0001459	0.0005345	0	0	0.0008578	0.0004418	0.00152	0.0004801	3.23e-05	0	0.0002806	0.0003775	0	0	0.008333	0.0008083	0.0006614	0.001086	0.008333	gnomADg_MID	NA	0&1	0&1	NA	NA	NA	NA	NA	NA	NA	NA	NA	NA	NA	NA	NA	23	2.79531	NA	NA	NA	NA	NA	NA	NA	NA	NA	NA	NA	NA	NA	NA	NA	NA	NA	3.41	NA	NA	NA	NA	NA	-29	-36	-27	5	0	0	0	0	SYN1	NA	NA	NA	NA	C	NA	NA	NA	NA	NA	NA	NA	NA	NA	0.0666663	NA	NA
chr4	73981160	chr4_73981160_G_A	G	A	3370570	CSQ=A	3_prime_UTR_variant	MODIFIER	PF4	ENSG00000163737	Transcript	ENST00000296029	protein_coding	ENST00000296029.4:c.*44C>T	NA	424	NA	NA	NA	NA	rs352006	1	NA	-1	NA	SNV	HGNC	HGNC:8861	YES	NM_002619.4	NA	1	P1	CCDS3562.1	ENSP00000296029	P02776.207	NA	UPI000002E1F5	NA	NA	NA	NA	NA	NA	NA	0.0861	0.264	0.0216	0	0	0.0685	0.02498	0.2457	0.01217	0.003113	0.001274	0	0.0008662	0.01129	0.05319	0.07361	0.2497	0	0.02512	0.002884	0.001154	9.438e-05	0.01899	0.001073	0.05885	0.05507	0.264	AFR	NA	NA	NA	NA	NA	NA	NA	NA	NA	NA	NA	NA	NA	NA	NA	NA	1.793	0.064668	NA	NA	NA	NA	NA	NA	NA	NA	NA	NA	NA	NA	NA	NA	NA	NA	NA	-3.87	NA	NA	NA	NA	NA	-11	-38	29	49	0	0	0	0	PF4	NA	NA	0.0001472	8.57e-05	A	NA	NA	NA	NA	0.628	NA	NA	NA	NA	NA	NA	NA
chr10	125796152	chr10_125796152_A_C	A	C	2512290	C	missense_variant	MODERATE	UROS	ENSG00000188690	Transcript	ENST00000368797	protein_coding	ENST00000368797.10:c.512T>G	ENSP00000357787.4:p.Val171Gly	768	512	171	V/G	gTt/gGt	rs17173752&COSV64229828	1	NA	-1	NA	SNV	HGNC	HGNC:12592	YES	NM_000375.3	NA	1	P1	CCDS7648.1	ENSP00000357787	P10746.204	A0A0S2Z4T8.38	UPI000012C4A4	NA	1	tolerated(0.06)	benign(0.337)	PDB-ENSP_mappings:1jr2.A&PDB-ENSP_mappings:1jr2.B	NA	NA	0.0184	0.0015	0.0144	0.0476	0.001	0.0317	0.01091	0.0008612	0.01659	0.001984	0.05241	0.003141	0.0008702	0.005375	0.03178	0.003891	0.0005551	0	0.00478	0.00173	0.0499	0.003484	0	0.0006174	0.004298	0.02961	0.05241	gnomADe_EAS	benign	0&1	1&1	NA	NA	NA	NA	NA	NA	NA	gain/donor/125796152-125796153/Medium/1.096123	NA	NA	NA	NA	NA	11.54	0.993607	B&B&.&B&B&B&B	0.52728	0.2944&0.2237&.&0.2118&0.2515&0.2968&0.1998	ENST00000622016&ENST00000368797&ENST00000649619&ENST00000368786&ENST00000650587&ENST00000649536&ENST00000420761	N	N&N	.&B&B&B&.&.&.	.&B&B&B&.&.&.	T	0.1539	0.333026	.&T&.&T&.&.&T	A0A087X021&P10746&P10746&P10746&A0A3B3ISM6&A0A3B3ITJ2&Q5T3L9	.&.&YES&.&.&.&.	NA	NA	Congenital_erythropoietic_porphyria	0.756	NA	NA	NA	NA	0.445	4	36	1	-49	0.02	0.09	0	0.03	UROS	Benign	0.123461	-0.002447	-0.001574	A	NA	NA	NA	NA	0.173	0.159372	0.151154	0.437248	0.445059	-0.244332	likely_benign	0.2237
chr1	160816759	chr1_160816759_A_G	A	G	4593860	CSQ=G	missense_variant	MODERATE	LY9	ENSG00000122224	Transcript	ENST00000263285	protein_coding	ENST00000263285.11:c.1238A>G	ENSP00000263285.5:p.Asn413Ser	1252	1238	413	N/S	aAt/aGt	rs141800928&COSV54432206	1	NA	1	NA	SNV	HGNC	HGNC:6730	YES	NM_002348.4	NA	1	P2	CCDS30916.1	ENSP00000263285	Q9HBG7.170	NA	UPI00001416AF	Q9HBG7-1	NA	tolerated(0.57)	benign(0.198)	NA	NA	NA	0.0112	0.0008	0.0072	0.004	0.003	0.044	0.006247	0.0009227	0.005522	0.005858	0.00386	9.239e-05	0.0008715	0.003585	0.03629	0.002622	0.0004825	0	0.004647	0.00779	0.003652	0.0003769	0.01266	0.0009113	0.002395	0.03873	0.044	SAS	NA	0&1	0&1	NA	NA	NA	NA	NA	NA	NA	NA	NA	NA	NA	NA	NA	0.124	-0.490756	B&B	0.16451	0.0984&0.0929	ENST00000368037&ENST00000263285	NA	N&N&N&N&N&N&N&N	B&B	B&B	T	0.03454	0.246951	.&T	Q9HBG7-2&Q9HBG7	.&YES	NA	NA	NA	-4.41	NA	NA	NA	NA	0.016	1	-37	-1	-2	0	0	0	0	LY9	NA	NA	-3.27e-05	-4.45e-05	A	NA	NA	NA	NA	0.966	0.0269549	0.0269549	0.0216015	0.0216015	-0.750318	likely_benign	0.0929
chr1	160816759	chr1_160816759_A_G	A	G	4593860	CSQ=G	missense_variant	MODERATE	LY9	ENSG00000122224	Transcript	ENST00000263285	protein_coding	ENST00000263285.11:c.1238A>G	ENSP00000263285.5:p.Asn413Ser	1252	1238	413	N/S	aAt/aGt	rs141800928&COSV54432206	1	NA	1	NA	SNV	HGNC	HGNC:6730	YES	NM_002348.4	NA	1	P2	CCDS30916.1	ENSP00000263285	Q9HBG7.170	NA	UPI00001416AF	Q9HBG7-1	NA	tolerated(0.57)	benign(0.198)	NA	NA	NA	0.0112	0.0008	0.0072	0.004	0.003	0.044	0.006247	0.0009227	0.005522	0.005858	0.00386	9.239e-05	0.0008715	0.003585	0.03629	0.002622	0.0004825	0	0.004647	0.00779	0.003652	0.0003769	0.01266	0.0009113	0.002395	0.03873	0.044	SAS	NA	0&1	0&1	NA	NA	NA	NA	NA	NA	NA	NA	NA	NA	NA	NA	NA	0.124	-0.490756	B&B	0.16451	0.0984&0.0929	ENST00000368037&ENST00000263285	NA	N&N&N&N&N&N&N&N	B&B	B&B	T	0.03454	0.246951	.&T	Q9HBG7-2&Q9HBG7	.&YES	NA	NA	NA	-4.41	NA	NA	NA	NA	0.016	1	-37	-1	-2	0	0	0	0	LY9	NA	NA	-3.27e-05	-4.45e-05	A	NA	NA	NA	NA	0.966	0.0269549	0.0269549	0.0216015	0.0216015	-0.750318	likely_benign	0.0929
chr2	159853642	chr2_159853642_T_G	T	G	4782840	CSQ=G	missense_variant	MODERATE	LY75	ENSG00000054219	Transcript	ENST00000263636	protein_coding	ENST00000263636.5:c.2651A>C	ENSP00000263636.4:p.Asp884Ala	2725	2651	884	D/A	gAt/gCt	rs3815875&COSV55103362	1	NA	-1	NA	SNV	HGNC	HGNC:6729	YES	NM_002349.4	NA	1	P1	CCDS2211.1	ENSP00000263636	O60449.190	NA	UPI00001AE885	O60449-1	NA	tolerated(0.46)	benign(0.005)	PDB-ENSP_mappings:7jpt.A&PDB-ENSP_mappings:7jpu.A&PDB-ENSP_mappings:7jpu.B&PDB-ENSP_mappings:7jpu.C&PDB-ENSP_mappings:7jpu.D	NA	NA	0.0817	0.1089	0.0144	0.1677	0.001	0.0869	0.02861	0.09149	0.00408	0.003079	0.1686	4.661e-05	0.0008722	0.01275	0.07338	0.0341	0.08859	0	0.01375	0.004035	0.1568	9.411e-05	0	0.0008525	0.0325	0.07332	0.1686	gnomADe_EAS	NA	0&1	0&1	NA	NA	NA	NA	NA	NA	NA	NA	NA	NA	NA	NA	NA	0.595	-0.169006	B&B&B	0.21049	0.0934&0.1096&0.1	ENST00000504764&ENST00000505052&ENST00000263636	NA	P&P&P&P&P	.&.&B	.&.&B	NA	NA	NA	T&T&T	.&.&O60449	YES&.&YES	NA	NA	NA	-4.8	NA	NA	NA	NA	0.016	-12	37	-9	-12	0	0	0	0.03	LY75-CD302	NA	NA	-9.3e-06	-4.77e-06	T	ENSG00000054219&ENSG00000248672	lymphocyte_antigen_75&LY75-CD302_readthrough	LY75&LY75-CD302	0.8204185962677002&0.8111159205436707	0.998	0.0373698	0.0373698	0.0718859	0.0718859	-0.791552	likely_benign	0.1
chr13	113171776	chr13_113171776_C_T	C	T	3628100	T	missense_variant	MODERATE	PROZ	ENSG00000126231	Transcript	ENST00000375547	protein_coding	ENST00000375547.7:c.874C>T	ENSP00000364697.2:p.Leu292Phe	887	874	292	L/F	Ctc/Ttc	rs140236962	1	NA	1	NA	SNV	HGNC	HGNC:9460	YES	NM_003891.3	NA	1	P2	CCDS9531.1	ENSP00000364697	P22891.223	NA	UPI00001323F3	P22891-1	1	deleterious(0)	probably_damaging(0.998)	PDB-ENSP_mappings:3f1s.B&PDB-ENSP_mappings:3h5c.B	NA	NA	0.0062	0	0.0014	0	0	0.0307	0.002967	0.0003081	0.0005208	0	0.0001088	0	0.000874	0.001311	0.02001	0.001419	0.0002653	0	0.0003926	0	0	9.407e-05	0.003165	0.001338	0.0009579	0.02151	0.0307	SAS	NA	NA	NA	NA	NA	NA	NA	NA	NA	NA	NA	NA	NA	NA	NA	NA	21.9	2.36495	P&P	0.73392	0.7105&0.66	ENST00000342783&ENST00000375547	D	N&N	P&D	P&D	T	0.25431	0.402602	D&D	P22891-2&P22891	YES&.	NA	NA	NA	4.07	NA	NA	NA	NA	0.481	17	40	45	6	0	0	0	0	PROZ	NA	NA	-2.736e-05	-3.654e-05	C	NA	NA	NA	NA	0.261	0.746519	0.746519	0.915678	0.915678	-0.179562	likely_pathogenic	0.66
chr14	105600472	chr14_105600472_A_G	A	G	24413000	G	intron_variant	MODIFIER	IGHE	ENSG00000211891	Transcript	ENST00000641420	IG_C_gene	ENST00000641420.1:c.955+9T>C	NA	NA	NA	NA	NA	NA	rs58503622	1	NA	-1	cds_start_NF	SNV	HGNC	HGNC:5522	YES	NA	NA	NA	P4	NA	ENSP00000492979	NA	NA	UPI000BAD5975	NA	NA	NA	NA	NA	NA	NA	0.142	0.1346	0.013	0.4375	0.002	0.0828	0.0437	0.1003	0.008869	0	0.4278	0	0.0008747	0.02461	0.0506	0.05235	0.1199	0.01425	0.01875	0	0.409	0	0.01592	0.0009267	0.05038	0.08897	0.4375	EAS	NA	NA	NA	NA	NA	NA	NA	NA	NA	extended_intronic_splice_region_variant	NA	NA	NA	NA	NA	NA	2.84	0.174667	NA	NA	NA	NA	NA	NA	NA	NA	NA	NA	NA	NA	NA	NA	NA	NA	NA	-2.84	NA	NA	NA	NA	NA	40	-7	10	9	0	0	0	0	IGHE	NA	NA	-7.19e-05	-4.42e-05	.	NA	NA	NA	NA	NA	NA	NA	NA	NA	NA	NA	NA
chr6	143462955	chr6_143462955_A_G	A	G	2589330	CSQ=G	missense_variant	MODERATE	PEX3	ENSG00000034693	Transcript	ENST00000367591	protein_coding	ENST00000367591.5:c.245A>G	ENSP00000356563.4:p.Gln82Arg	483	245	82	Q/R	cAg/cGg	rs35220041	1	NA	1	NA	SNV	HGNC	HGNC:8858	YES	NM_003630.3	NA	1	P1	CCDS5199.1	ENSP00000356563	P56589.186	NA	UPI00001316E1	NA	1	tolerated(0.37)	benign(0.063)	PDB-ENSP_mappings:3ajb.A&PDB-ENSP_mappings:3mk4.A	NA	NA	0.0319	0.0121	0.1225	0.006	0.002	0.0521	0.03064	0.01243	0.1695	0	0.005382	0.000462	0.0008972	0.0199	0.0428	0.0157	0.01358	0	0.09691	0	0.006728	0.0008478	0.006329	0.0008528	0.01864	0.04225	0.1695	gnomADe_AMR	benign	NA	1	NA	NA	NA	NA	NA	NA	NA	NA	NA	NA	NA	NA	NA	20.5	2.15824	B&B	0.18206	0.1025&0.1019	ENST00000367592&ENST00000367591	N	D	.&B	.&B	T	0.55755	0.620181	T&T	Q7Z6V3&P56589	.&YES	NA	NA	ClinVar:_phenotype_not_specified&Peroxisome_biogenesis_disorder_10A	1.06	NA	NA	NA	NA	0.036	-39	2	48	43	0	0	0	0	PEX3	Benign	0.338743	6.783e-05	3.24e-05	A	NA	NA	NA	NA	0.593	0.218586	0.262885	0.267791	0.272017	-0.595452	likely_benign	0.1019
chr10	101062818	chr10_101062818_T_G	T	G	330346	CSQ=G	missense_variant	MODERATE	KAZALD1	ENSG00000107821	Transcript	ENST00000370200	protein_coding	ENST00000370200.6:c.226T>G	ENSP00000359219.6:p.Cys76Gly	404	226	76	C/G	Tgc/Ggc	rs11547671	1	NA	1	NA	SNV	HGNC	HGNC:25460	YES	NM_030929.5	NA	1	P1	CCDS7509.1	ENSP00000359219	Q96I82.163	NA	UPI000004283E	Q96I82-1	NA	deleterious(0)	probably_damaging(1)	NA	NA	NA	0.0092	0.0008	0.013	0.0308	0.002	0.0031	0.007469	0.0007608	0.01507	0.002568	0.0406	0.02142	0.0009028	0.005745	0.0008682	0.00429	0.0004583	0	0.00654	0.002595	0.0411	0.02174	0	0.0009556	0.002392	0.002276	0.0411	gnomADg_EAS	NA	NA	NA	NA	NA	NA	NA	NA	NA	NA	NA	NA	NA	NA	NA	NA	32	4.52001	P	0.74693	0.7415	ENST00000370200	D	D	D	D	D	0.84018	0.813426	D	Q96I82	YES	NA	NA	NA	2.12	NA	NA	NA	NA	0.765	39	33	-13	-2	0	0	0	0	KAZALD1	NA	NA	-9.48e-05	-6.163e-05	T	NA	NA	NA	NA	0.561	0.990301	0.990301	0.992126	0.992126	0.08158	likely_pathogenic	0.7415
chr15	78840696	chr15_78840696_C_T	C	T	2210280	CSQ=T	intron_variant	MODIFIER	MORF4L1	ENSG00000185787	Transcript	ENST00000379535	protein_coding	ENST00000379535.8:c.115+21C>T	NA	NA	NA	NA	NA	NA	rs6495342	1	NA	1	NA	SNV	HGNC	HGNC:16989	NA	NA	NA	2	NA	NA	ENSP00000368850	NA	B3KTM8.112	UPI00001FE9BB	NA	NA	NA	NA	NA	NA	NA	0.1462	0.1399	0.2089	0.3869	0	0.0123	0.07646	0.1305	0.1847	0.002356	0.3985	0.0003726	0.0009066	0.03947	0.006183	0.06101	0.1224	0.0318	0.1261	0.002017	0.3796	9.425e-05	0.02215	0.001117	0.0554	0.01929	0.3985	gnomADe_EAS	NA	NA	NA	NA	NA	NA	NA	NA	NA	NA	NA	NA	NA	NA	NA	NA	2.03	0.093153	NA	NA	NA	NA	NA	NA	NA	NA	NA	NA	NA	NA	NA	NA	NA	NA	NA	-1.32	NA	NA	NA	NA	NA	NA	NA	NA	NA	NA	NA	NA	NA	NA	NA	NA	0.002235	0.00274	T	NA	NA	NA	NA	0.587	NA	NA	NA	NA	NA	NA	NA
chr15	78840696	chr15_78840696_C_T	C	T	2210280	CSQ=T	intron_variant	MODIFIER	MORF4L1	ENSG00000185787	Transcript	ENST00000379535	protein_coding	ENST00000379535.8:c.115+21C>T	NA	NA	NA	NA	NA	NA	rs6495342	1	NA	1	NA	SNV	HGNC	HGNC:16989	NA	NA	NA	2	NA	NA	ENSP00000368850	NA	B3KTM8.112	UPI00001FE9BB	NA	NA	NA	NA	NA	NA	NA	0.1462	0.1399	0.2089	0.3869	0	0.0123	0.07646	0.1305	0.1847	0.002356	0.3985	0.0003726	0.0009066	0.03947	0.006183	0.06101	0.1224	0.0318	0.1261	0.002017	0.3796	9.425e-05	0.02215	0.001117	0.0554	0.01929	0.3985	gnomADe_EAS	NA	NA	NA	NA	NA	NA	NA	NA	NA	NA	NA	NA	NA	NA	NA	NA	2.03	0.093153	NA	NA	NA	NA	NA	NA	NA	NA	NA	NA	NA	NA	NA	NA	NA	NA	NA	-1.32	NA	NA	NA	NA	NA	NA	NA	NA	NA	NA	NA	NA	NA	NA	NA	NA	0.002235	0.00274	T	NA	NA	NA	NA	0.587	NA	NA	NA	NA	NA	NA	NA
chr2	112165061	chr2_112165061_T_A	T	A	945566	CSQ=A	missense_variant	MODERATE	FBLN7	ENSG00000144152	Transcript	ENST00000331203	protein_coding	ENST00000331203.7:c.296T>A	ENSP00000331411.2:p.Val99Glu	567	296	99	V/E	gTg/gAg	rs147767836	1	NA	1	NA	SNV	HGNC	HGNC:26740	YES	NM_153214.3	NA	1	P1	CCDS2095.1	ENSP00000331411	Q53RD9.153	NA	UPI000004E556	Q53RD9-1	NA	deleterious(0)	probably_damaging(0.956)	NA	NA	NA	0.0056	0.0015	0.0072	0.006	0	0.0153	0.003472	0.003937	0.002515	0.004861	0.01017	0	0.0009143	0.005215	0.01143	0.00284	0.004442	0	0.003992	0.006628	0.01117	0	0.01582	0.0006763	0.00239	0.01037	0.01582	gnomADg_MID	NA	NA	NA	NA	NA	NA	NA	NA	NA	NA	NA	NA	NA	NA	NA	NA	25.5	3.72533	B&A&B&B	0.56586	0.211&0.3502&0.2734&0.284	ENST00000331203&ENST00000409903&ENST00000409667&ENST00000409450	D	D&D&D&N	D&D&D&D	D&D&P&P	T	0.27445	0.417155	D&D&D&D	Q53RD9&B8ZZC1&Q53RD9-4&Q53RD9-2	YES&.&.&.	NA	NA	NA	1.72	NA	NA	NA	NA	0.405	-30	12	-9	-13	0	0	0	0	FBLN7	NA	NA	7.963e-05	3.65e-05	T	NA	NA	NA	NA	0.406	0.727871	0.727871	0.828519	0.828519	-0.20881	likely_benign	0.211
chr22	19962643	chr22_19962643_C_T	C	T	2568000	T	synonymous_variant	LOW	COMT	ENSG00000093010	Transcript	ENST00000361682	protein_coding	ENST00000361682.11:c.117C>T	ENSP00000354511.6:p.Asn39%3D	334	117	39	N	aaC/aaT	rs74745580	1	NA	1	NA	SNV	HGNC	HGNC:2228	YES	NM_000754.4	NA	1	P2	CCDS13770.1	ENSP00000354511	P21964.238	A0A140VJG8.34	UPI0000000CBF	P21964-1	1	NA	NA	NA	NA	NA	0.006	0	0.0058	0.004	0.001	0.0215	0.004269	0.000212	0.0005804	0.02736	0.003804	5.177e-05	0.0009203	0.003858	0.01786	0.002406	0.0003137	0	0.003991	0.02851	0.004438	0	0.009494	0.0009998	0.002388	0.01951	0.02851	gnomADg_ASJ	benign	NA	1	24234932&23992923	NA	NA	NA	NA	NA	NA	NA	NA	NA	NA	NA	NA	0.888	-0.085611	NA	NA	NA	NA	NA	NA	NA	NA	NA	NA	NA	NA	NA	NA	29510000	0.01	ClinVar:_phenotype_not_specified	-4.45	NA	NA	NA	NA	NA	49	16	2	37	0.01	0.03	0	0	COMT	NA	NA	-4.98e-05	-3.445e-05	C	NA	NA	NA	NA	0.748	NA	NA	NA	NA	NA	NA	NA
chr3	9943989	chr3_9943989_T_C	T	C	4662500	C	downstream_gene_variant	MODIFIER	PRRT3	ENSG00000163704	Transcript	ENST00000412055	protein_coding	NA	NA	NA	NA	NA	NA	NA	rs73118372&CM1211028	1	1553	-1	NA	SNV	HGNC	HGNC:26591	YES	NM_207351.5	NA	1	P2	CCDS43049.1	ENSP00000392511	Q5FWE3.128	NA	UPI000019962A	Q5FWE3-1	NA	NA	NA	NA	NA	NA	0.0845	0.2352	0.0418	0.0198	0	0.0644	0.02637	0.224	0.03027	0	0.02528	0.0001386	0.0009249	0.01208	0.04031	0.065	0.2152	0	0.02915	0	0.02408	0	0.03165	0.0009116	0.05125	0.04845	0.2352	AFR	benign	0&1	1&1	22987595&37322441&35870639	NA	NA	NA	NA	NA	NA	NA	NA	NA	NA	NA	NA	0.077	-0.588876	NA	NA	NA	NA	NA	NA	NA	NA	NA	NA	NA	NA	NA	NA	22987595	0.01	Tetralogy_of_Fallot&ClinVar:_phenotype_not_specified&Atrioventricular_septal_defect_2	-3.47	NA	NA	NA	NA	NA	-34	-12	41	-8	0.01	0	0	0	CRELD1	NA	NA	9.775e-05	5.317e-05	C	NA	NA	NA	NA	NA	NA	NA	NA	NA	-0.749842	NA	NA
chr3	9943989	chr3_9943989_T_C	T	C	4662500	C	intron_variant	MODIFIER	CRELD1	ENSG00000163703	Transcript	ENST00000452070	protein_coding	ENST00000452070.6:c.1049-376T>C	NA	NA	NA	NA	NA	NA	rs73118372&CM1211028	1	NA	1	NA	SNV	HGNC	HGNC:14630	YES	NM_001077415.3	NA	2	P1	CCDS2593.1	ENSP00000393643	Q96HD1.175	NA	UPI000013E2E5	Q96HD1-1	1	NA	NA	NA	NA	NA	0.0845	0.2352	0.0418	0.0198	0	0.0644	0.02637	0.224	0.03027	0	0.02528	0.0001386	0.0009249	0.01208	0.04031	0.065	0.2152	0	0.02915	0	0.02408	0	0.03165	0.0009116	0.05125	0.04845	0.2352	AFR	benign	0&1	1&1	22987595&37322441&35870639	NA	NA	NA	NA	NA	NA	NA	NA	NA	NA	NA	NA	0.077	-0.588876	NA	NA	NA	NA	NA	NA	NA	NA	NA	NA	NA	NA	NA	NA	22987595	0.01	Atrioventricular_septal_defect_2&ClinVar:_phenotype_not_specified&Tetralogy_of_Fallot	-3.47	NA	NA	NA	NA	NA	-34	-12	41	-8	0.01	0	0	0	CRELD1	NA	NA	9.775e-05	5.317e-05	C	NA	NA	NA	NA	0.424	NA	NA	NA	NA	-0.749842	NA	NA
chr12	14882112	chr12_14882112_A_C	A	C	2444400	C	3_prime_UTR_variant	MODIFIER	MGP	ENSG00000111341	Transcript	ENST00000539261	protein_coding	ENST00000539261.6:c.*27T>G	NA	402	NA	NA	NA	NA	rs80337043	1	NA	-1	NA	SNV	HGNC	HGNC:7060	YES	NM_000900.5	NA	1	P1	CCDS8669.1	ENSP00000445907	P08493.205	A0A024RAX0.48	UPI000013C8E6	P08493-1	1	NA	NA	NA	NA	NA	0.0146	0	0	0.0268	0.004	0.0429	0.007964	0.00123	0.0002024	0	0.02249	0.01021	0.0009263	0.006042	0.03906	0.003227	0.0007723	0	0.0002618	0	0.02121	0.01009	0	0.000441	0.002865	0.04186	0.0429	SAS	benign	NA	1	NA	NA	NA	NA	NA	NA	NA	NA	NA	NA	NA	NA	NA	5.847	0.438328	NA	NA	NA	NA	NA	NA	NA	NA	NA	NA	NA	NA	NA	NA	NA	NA	Keutel_syndrome	2.6	NA	NA	NA	NA	NA	48	20	-26	20	0	0	0	0	MGP	NA	NA	0.0001745	0.000111	A	NA	NA	NA	NA	0.545	NA	NA	NA	NA	NA	NA	NA
chr3	112038287	chr3_112038287_A_G	A	G	113069	G	synonymous_variant	LOW	TMPRSS7	ENSG00000176040	Transcript	ENST00000452346	protein_coding	ENST00000452346.7:c.264A>G	ENSP00000398236.2:p.Ala88%3D	374	264	88	A	gcA/gcG	rs551444986	1	NA	1	NA	SNV	HGNC	HGNC:30846	YES	NM_001395507.1	NA	5	NA	CCDS93340.1	ENSP00000398236	Q7RTY8.164	NA	UPI0000049845	Q7RTY8-1	NA	NA	NA	NA	NA	NA	0.0004	0	0	0	0.002	0	0.0006402	0.0003108	0.0004906	0.0001207	0	0	0.0009308	0.000726	0.0008449	0.0006308	0.000579	0	0.0003272	0	0	0	0	0.0009553	0	0.0004144	0.002	EUR	NA	NA	NA	NA	NA	NA	NA	NA	NA	NA	NA	NA	NA	NA	NA	NA	0.002	-1.23991	NA	NA	NA	NA	NA	NA	NA	NA	NA	NA	NA	NA	NA	NA	NA	NA	NA	-4.47	NA	NA	NA	NA	NA	NA	NA	NA	NA	NA	NA	NA	NA	NA	NA	NA	NA	NA	A	NA	NA	NA	NA	0.539	NA	NA	NA	NA	NA	NA	NA
chr16	72108349	chr16_72108349_C_T	C	T	6710520	CSQ=T	synonymous_variant	LOW	DHX38	ENSG00000140829	Transcript	ENST00000268482	protein_coding	ENST00000268482.8:c.3087C>T	ENSP00000268482.3:p.Asn1029%3D	3311	3087	1029	N	aaC/aaT	rs145450094	1	NA	1	NA	SNV	HGNC	HGNC:17211	YES	NM_014003.4	NA	1	P1	CCDS10907.1	ENSP00000268482	Q92620.210	NA	UPI000002FBFE	Q92620-1	1	NA	NA	PDB-ENSP_mappings:5yzg.Z&PDB-ENSP_mappings:6zym.r&PDB-ENSP_mappings:7a5p.r	NA	NA	0.013	0	0	0	0	0.0665	0.007811	6.154e-05	5.783e-05	0.000893	0.0002175	0.000231	0.0009406	0.002281	0.05952	0.002432	4.83e-05	0	0.0001963	0.0008641	0	9.427e-05	0	0.0007497	0.000956	0.06385	0.0665	SAS	benign	NA	1	NA	NA	NA	NA	NA	NA	NA	NA	NA	NA	NA	NA	NA	0.853	-0.094138	NA	NA	NA	NA	NA	NA	NA	NA	NA	NA	NA	NA	NA	NA	NA	NA	ClinVar:_phenotype_not_specified	-6.53	NA	NA	NA	NA	NA	-5	-35	-5	33	0	0.01	0.05	0	DHX38	NA	NA	-8.595e-05	-0.0001154	C	NA	NA	NA	NA	0.658	NA	NA	NA	NA	NA	NA	NA
chr1	52385936	chr1_52385936_G_A	G	A	1894030	A	missense_variant	MODERATE	ORC1	ENSG00000085840	Transcript	ENST00000371568	protein_coding	ENST00000371568.8:c.1397C>T	ENSP00000360623.3:p.Thr466Met	1580	1397	466	T/M	aCg/aTg	rs3087481	1	NA	-1	NA	SNV	HGNC	HGNC:8487	YES	NM_004153.4	NA	1	P1	CCDS566.1	ENSP00000360623	Q13415.192	NA	UPI000013D2FB	NA	1	deleterious(0.04)	benign(0.324)	PDB-ENSP_mappings:7ctf.A&PDB-ENSP_mappings:7ctg.A	NA	NA	0.0371	0.0008	0.0476	0.125	0.001	0.0256	0.02516	0.001786	0.08146	0.003672	0.1343	0.0005091	0.0009417	0.01618	0.0247	0.009089	0.002003	0	0.02895	0.003458	0.1211	0.0002827	0.003165	0.0009113	0.01291	0.02609	0.1343	gnomADe_EAS	benign&likely_benign	NA	1	NA	NA	NA	NA	NA	NA	NA	NA	NA	NA	NA	NA	NA	13.3	1.15881	B&B	0.05017	0.0739&0.073	ENST00000371568&ENST00000371566	N	D&D	P&P	B&B	T	0.04734	0.25867	D&D	Q13415&Q13415	YES&.	NA	NA	ClinVar:_phenotype_not_specified&Meier-Gorlin_syndrome_1	-0.44	NA	NA	NA	NA	0.154	-23	13	13	4	0.01	0	0	0	ORC1	Benign	0.307442	0.000327	0.000187	g	NA	NA	NA	NA	NA	0.0702984	0.0737727	0.0281582	0.0327571	-0.570715	likely_benign	0.073
chr2	95152761	chr2_95152761_C_T	C	T	175554	CSQ=T	missense_variant	MODERATE	ZNF514	ENSG00000144026	Transcript	ENST00000295208	protein_coding	ENST00000295208.7:c.130G>A	ENSP00000295208.2:p.Val44Ile	834	130	44	V/I	Gta/Ata	rs35784579&COSV99039521	1	NA	-1	NA	SNV	HGNC	HGNC:25894	YES	NM_032788.3	NA	1	P1	CCDS2011.1	ENSP00000295208	Q96K75.170	NA	UPI0000070647	NA	NA	tolerated(0.29)	benign(0.101)	NA	NA	NA	0.0002	0	0	0	0	0.001	0.0009108	6.153e-05	5.783e-05	0.00506	0	0.000185	0.0009583	0.00114	0.001796	0.0006505	2.413e-05	0	0.0002617	0.004896	0	0.0002826	0.006329	0.0009259	0.001912	0.001034	0.006329	gnomADg_MID	NA	0&1	0&1	NA	NA	NA	NA	NA	NA	NA	NA	NA	NA	NA	NA	NA	0.161	-0.437232	B&B&B	0.25689	0.1187&0.1228&0.0952	ENST00000295208&ENST00000411425&ENST00000447814	NA	N&N	B&B&.	B&B&.	T	0.1013	0.298171	T&T&T	Q96K75&Q96K75&C9K038	YES&.&.	NA	NA	NA	-5.71	NA	NA	NA	NA	0.02	-27	-1	-10	-39	0.01	0.01	0	0	ZNF514	NA	NA	NA	NA	C	NA	NA	NA	NA	0.841	0.0298827	0.0298827	0.0245097	0.0245097	-0.68718	likely_benign	0.1228
chr17	63479925	chr17_63479925_C_T	C	T	4569320	T	intron_variant	MODIFIER	ACE	ENSG00000159640	Transcript	ENST00000290866	protein_coding	ENST00000290866.10:c.655+13C>T	NA	NA	NA	NA	NA	NA	rs4300	1	NA	1	NA	SNV	HGNC	HGNC:2707	YES	NM_000789.4	NA	1	P1	CCDS11637.1	ENSP00000290866	P12821.256	NA	UPI000002B8AD	P12821-1	1	NA	NA	NA	NA	NA	0.0769	0.2186	0.0288	0	0.003	0.0746	0.02078	0.1906	0.01067	0	0.0002833	0.0007811	0.0009621	0.008941	0.05158	0.05508	0.1816	0	0.02682	0	0.0003849	0.0006588	0.02532	0.0009111	0.04115	0.05921	0.2186	AFR	benign	NA	1	25741868	NA	NA	NA	NA	NA	NA	NA	NA	NA	NA	NA	NA	4.313	0.302087	NA	NA	NA	NA	NA	NA	NA	NA	NA	NA	NA	NA	NA	NA	NA	NA	ClinVar:_phenotype_not_specified&Renal_dysplasia	-1.75	NA	NA	NA	NA	NA	12	38	-13	23	0	0	0.01	0	ACE	NA	NA	-0.0005264	-0.000339	C	NA	NA	NA	NA	0.822	NA	NA	NA	NA	NA	NA	NA
chr12	14885769	chr12_14885769_G_A	G	A	2950790	A	missense_variant	MODERATE	MGP	ENSG00000111341	Transcript	ENST00000539261	protein_coding	ENST00000539261.6:c.23C>T	ENSP00000445907.1:p.Ala8Val	86	23	8	A/V	gCc/gTc	rs142330429	1	NA	-1	NA	SNV	HGNC	HGNC:7060	YES	NM_000900.5	NA	1	P1	CCDS8669.1	ENSP00000445907	P08493.205	A0A024RAX0.48	UPI000013C8E6	P08493-1	1	tolerated(0.52)	benign(0.005)	NA	NA	NA	0.0154	0	0	0.0308	0.004	0.0429	0.008092	0.001415	0.0002025	0	0.02369	0.01022	0.0009623	0.00605	0.03915	0.003291	0.00082	0	0.0003273	0	0.02214	0.009976	0	0.0004703	0.00382	0.0416	0.0429	SAS	benign	NA	1	28902892	NA	NA	NA	NA	NA	NA	NA	NA	NA	NA	NA	NA	14.99	1.38692	B&B	0.27039	0.1234&0.1271	ENST00000539261&ENST00000228938	N	N&N	B&.	B&.	T	0.06508	0.272803	T&D	P08493&P08493-2	.&YES	NA	NA	ClinVar:_phenotype_not_specified&Keutel_syndrome	2.82	NA	NA	NA	NA	0.051	-18	-38	-19	-22	0	0	0	0	MGP	NA	NA	2.766e-05	1.86e-05	G	NA	NA	NA	NA	0.545	0.0605958	0.0538013	0.0440301	0.0545656	-0.533278	likely_benign	0.1234
chr2	21029662	chr2_21029662_G_A	G	A	627332	CSQ=A	missense_variant	MODERATE	APOB	ENSG00000084674	Transcript	ENST00000233242	protein_coding	ENST00000233242.5:c.1594C>T	ENSP00000233242.1:p.Arg532Trp	1722	1594	532	R/W	Cgg/Tgg	rs13306194&CM135480&COSV51928384	1	NA	-1	NA	SNV	HGNC	HGNC:603	YES	NM_000384.3	NA	1	P1	CCDS1703.1	ENSP00000233242	P04114.249	NA	UPI0004620B75	NA	1	deleterious(0)	probably_damaging(0.998)	NA	NA	NA	0.0274	0.0015	0	0.128	0.002	0.0041	0.01127	0.0004921	0.0004915	0.0006947	0.134	0.005963	0.0009772	0.007336	0.001633	0.005806	0.0007731	0	0.001244	0.0002884	0.1277	0.005382	0.003165	0.001029	0.007648	0.004967	0.134	gnomADe_EAS	benign&benign/likely_benign&likely_benign&drug_response&conflicting_interpretations_of_pathogenicity	0&1&1	1&1&1	25741868&26690388&32698935&30718733&28473662&35884923&36142332&29083407&30076208&31186542&36145636&23593297&32115487&36329257&35480303&31135820&34887591&29036232&36499290	NA	NA	NA	NA	NA	NA	NA	NA	NA	NA	NA	NA	23.5	3.04579	B&B	0.52655	0.2046&0.2959	ENST00000233242&ENST00000399256	D	D&D	.&.	.&.	T	0.3395	0.464669	D&D	.&A8MUN2	YES&.	NA	NA	ClinVar:_phenotype_not_specified&Familial_hypercholesterolemia&Familial_hypercholesterolemia_2&Familial_hypercholesterolemia_1&HYPOBETALIPOPROTEINEMIA__FAMILIAL__1&Warfarin_response&LDL_cholesterol_levels&Total_cholesterol_levels	-1.27	NA	NA	NA	NA	0.524	-19	46	-42	-23	0	0	0	0	APOB	NA	NA	-0.0001088	-0.0001278	G	ENSG00000084674	apolipoprotein_B	APOB	0.870292	0.732	NA	NA	NA	NA	-0.179862	likely_benign	0.2046
chr1	27370983	chr1_27370983_G_C	G	C	16624500	C	upstream_gene_variant	MODIFIER	MAP3K6	ENSG00000142733	Transcript	ENST00000357582	protein_coding	NA	NA	NA	NA	NA	NA	NA	rs3813800&COSV54642147	1	4022	-1	NA	SNV	HGNC	HGNC:6858	YES	NM_004672.5	NA	1	P4	CCDS299.1	ENSP00000350195	O95382.192	NA	UPI0000205587	O95382-1	1	NA	NA	NA	NA	NA	0.1148	0.0976	0.0029	0.1687	0.001	0.2791	0.04463	0.08593	0.00517	0.002532	0.1546	0	0.0009785	0.02303	0.2107	0.03684	0.08275	0	0.009687	0.002307	0.1543	9.418e-05	0.009494	0.0006468	0.02247	0.2337	0.2791	SAS	NA	0&1	1&1	22471352&33591573&36569030&18289682&36168886	NA	NA	NA	NA	NA	NA	NA	NA	NA	NA	NA	NA	4.539	0.321562	NA	NA	NA	NA	NA	NA	NA	NA	NA	NA	NA	NA	NA	NA	22471352	0.01	NA	-5.5	NA	NA	NA	NA	NA	39	-11	-10	20	0.01	0.05	0	0	FCN3	NA	NA	2.15e-06	2.8e-06	G	NA	NA	NA	NA	0.849	NA	NA	NA	NA	NA	NA	NA
chr1	27370983	chr1_27370983_G_C	G	C	16624500	CSQ=C	splice_polypyrimidine_tract_variant&intron_variant	LOW	FCN3	ENSG00000142748	Transcript	ENST00000270879	protein_coding	ENST00000270879.9:c.394-11C>G	NA	NA	NA	NA	NA	NA	rs3813800&COSV54642147	1	NA	-1	NA	SNV	HGNC	HGNC:3625	YES	NM_003665.4	NA	1	P2	CCDS300.1	ENSP00000270879	O75636.212	NA	UPI00000343FF	O75636-1	1	NA	NA	NA	NA	NA	0.1148	0.0976	0.0029	0.1687	0.001	0.2791	0.04463	0.08593	0.00517	0.002532	0.1546	0	0.0009785	0.02303	0.2107	0.03684	0.08275	0	0.009687	0.002307	0.1543	9.418e-05	0.009494	0.0006468	0.02247	0.2337	0.2791	SAS	NA	0&1	1&1	22471352&33591573&36569030&18289682&36168886	NA	NA	NA	NA	NA	NA	NA	NA	NA	NA	NA	NA	4.539	0.321562	NA	NA	NA	NA	NA	NA	NA	NA	NA	NA	NA	NA	NA	NA	22471352	0.01	NA	-5.5	NA	NA	NA	NA	NA	39	-11	-10	20	0.01	0.05	0	0	FCN3	NA	NA	2.15e-06	2.8e-06	G	NA	NA	NA	NA	0.6	NA	NA	NA	NA	NA	NA	NA
chr1	27370983	chr1_27370983_G_C	G	C	16624500	C	upstream_gene_variant	MODIFIER	MAP3K6	ENSG00000142733	Transcript	ENST00000357582	protein_coding	NA	NA	NA	NA	NA	NA	NA	rs3813800&COSV54642147	1	4022	-1	NA	SNV	HGNC	HGNC:6858	YES	NM_004672.5	NA	1	P4	CCDS299.1	ENSP00000350195	O95382.192	NA	UPI0000205587	O95382-1	1	NA	NA	NA	NA	NA	0.1148	0.0976	0.0029	0.1687	0.001	0.2791	0.04463	0.08593	0.00517	0.002532	0.1546	0	0.0009785	0.02303	0.2107	0.03684	0.08275	0	0.009687	0.002307	0.1543	9.418e-05	0.009494	0.0006468	0.02247	0.2337	0.2791	SAS	NA	0&1	1&1	22471352&33591573&36569030&18289682&36168886	NA	NA	NA	NA	NA	NA	NA	NA	NA	NA	NA	NA	4.539	0.321562	NA	NA	NA	NA	NA	NA	NA	NA	NA	NA	NA	NA	NA	NA	22471352	0.01	NA	-5.5	NA	NA	NA	NA	NA	39	-11	-10	20	0.01	0.05	0	0	FCN3	NA	NA	2.15e-06	2.8e-06	G	NA	NA	NA	NA	0.849	NA	NA	NA	NA	NA	NA	NA
chr1	27370983	chr1_27370983_G_C	G	C	16624500	CSQ=C	splice_polypyrimidine_tract_variant&intron_variant	LOW	FCN3	ENSG00000142748	Transcript	ENST00000270879	protein_coding	ENST00000270879.9:c.394-11C>G	NA	NA	NA	NA	NA	NA	rs3813800&COSV54642147	1	NA	-1	NA	SNV	HGNC	HGNC:3625	YES	NM_003665.4	NA	1	P2	CCDS300.1	ENSP00000270879	O75636.212	NA	UPI00000343FF	O75636-1	1	NA	NA	NA	NA	NA	0.1148	0.0976	0.0029	0.1687	0.001	0.2791	0.04463	0.08593	0.00517	0.002532	0.1546	0	0.0009785	0.02303	0.2107	0.03684	0.08275	0	0.009687	0.002307	0.1543	9.418e-05	0.009494	0.0006468	0.02247	0.2337	0.2791	SAS	NA	0&1	1&1	22471352&33591573&36569030&18289682&36168886	NA	NA	NA	NA	NA	NA	NA	NA	NA	NA	NA	NA	4.539	0.321562	NA	NA	NA	NA	NA	NA	NA	NA	NA	NA	NA	NA	NA	NA	22471352	0.01	NA	-5.5	NA	NA	NA	NA	NA	39	-11	-10	20	0.01	0.05	0	0	FCN3	NA	NA	2.15e-06	2.8e-06	G	NA	NA	NA	NA	0.6	NA	NA	NA	NA	NA	NA	NA
chr19	54889639	chr19_54889639_G_T	G	T	3234960	T	splice_polypyrimidine_tract_variant&intron_variant	LOW	FCAR	ENSG00000186431	Transcript	ENST00000355524	protein_coding	ENST00000355524.8:c.650-10G>T	NA	NA	NA	NA	NA	NA	rs200679752	1	NA	1	NA	SNV	HGNC	HGNC:3608	YES	NM_002000.4	NA	1	P2	CCDS12907.1	ENSP00000347714	P24071.205	NA	UPI000011B429	P24071-1	NA	NA	NA	NA	NA	NA	0.0036	0	0.0014	0	0.001	0.0164	0.004155	0	0.0008966	0.01352	0	0.0001391	0.0009893	0.003102	0.0242	0.001717	0.0001208	0	0.001114	0.01646	0	0	0.003165	0.0006325	0.003359	0.02716	0.02716	gnomADg_SAS	NA	NA	NA	NA	NA	NA	NA	NA	NA	extended_intronic_splice_region_variant	NA	NA	NA	NA	NA	NA	0.394	-0.252514	NA	NA	NA	NA	NA	NA	NA	NA	NA	NA	NA	NA	NA	NA	NA	NA	NA	-5.18	NA	NA	NA	NA	NA	10	39	25	10	0	0	0	0	FCAR	NA	NA	-0.001138	-0.000617	G	NA	NA	NA	NA	0.986	NA	NA	NA	NA	NA	NA	NA
chr6	31876149	chr6_31876149_G_A	G	A	12939900	A	downstream_gene_variant	MODIFIER	EHMT2	ENSG00000204371	Transcript	ENST00000375537	protein_coding	NA	NA	NA	NA	NA	NA	NA	rs116505024	1	3610	-1	NA	SNV	HGNC	HGNC:14129	YES	NM_006709.5	NA	1	NA	CCDS4725.1	ENSP00000364687	Q96KQ7.220	A0A024RCN9.67	UPI000013D085	Q96KQ7-1	NA	NA	NA	NA	NA	NA	0.0204	0.0129	0.0014	0.0099	0.001	0.0746	0.009351	0.01285	0.002182	0.0003177	0.01077	0	0.0009899	0.006095	0.05656	0.006676	0.01192	0	0.003404	0.000288	0.007115	0	0.006329	0.0007496	0.003824	0.07691	0.07691	gnomADg_SAS	benign	NA	1	NA	NA	NA	NA	NA	NA	NA	NA	NA	NA	NA	NA	NA	3.904	0.267053	NA	NA	NA	NA	NA	NA	NA	NA	NA	NA	NA	NA	NA	NA	NA	NA	NA	-5.44	NA	NA	NA	NA	NA	-23	41	-30	-20	0.04	0.06	0	0	SLC44A4	NA	NA	-2.86e-05	-1.395e-05	G	NA	NA	NA	NA	0.626	NA	NA	NA	NA	NA	NA	NA
chr6	31876149	chr6_31876149_G_A	G	A	12939900	CSQ=A	intron_variant	MODIFIER	SLC44A4	ENSG00000204385	Transcript	ENST00000229729	protein_coding	ENST00000229729.11:c.90-20C>T	NA	NA	NA	NA	NA	NA	rs116505024	1	NA	-1	NA	SNV	HGNC	HGNC:13941	YES	NM_025257.3	NA	1	P1	CCDS4724.2	ENSP00000229729	Q53GD3.152	A0A140VJH4.36	UPI00004702CE	Q53GD3-1	1	NA	NA	NA	NA	NA	0.0204	0.0129	0.0014	0.0099	0.001	0.0746	0.009351	0.01285	0.002182	0.0003177	0.01077	0	0.0009899	0.006095	0.05656	0.006676	0.01192	0	0.003404	0.000288	0.007115	0	0.006329	0.0007496	0.003824	0.07691	0.07691	gnomADg_SAS	benign	NA	1	NA	NA	NA	NA	NA	NA	NA	NA	NA	NA	NA	NA	NA	3.904	0.267053	NA	NA	NA	NA	NA	NA	NA	NA	NA	NA	NA	NA	NA	NA	NA	NA	NA	-5.44	NA	NA	NA	NA	NA	-23	41	-30	-20	0.04	0.06	0	0	SLC44A4	NA	NA	-2.86e-05	-1.395e-05	G	NA	NA	NA	NA	0.992	NA	NA	NA	NA	NA	NA	NA
chr6	31876149	chr6_31876149_G_A	G	A	12939900	A	downstream_gene_variant	MODIFIER	EHMT2	ENSG00000204371	Transcript	ENST00000375537	protein_coding	NA	NA	NA	NA	NA	NA	NA	rs116505024	1	3610	-1	NA	SNV	HGNC	HGNC:14129	YES	NM_006709.5	NA	1	NA	CCDS4725.1	ENSP00000364687	Q96KQ7.220	A0A024RCN9.67	UPI000013D085	Q96KQ7-1	NA	NA	NA	NA	NA	NA	0.0204	0.0129	0.0014	0.0099	0.001	0.0746	0.009351	0.01285	0.002182	0.0003177	0.01077	0	0.0009899	0.006095	0.05656	0.006676	0.01192	0	0.003404	0.000288	0.007115	0	0.006329	0.0007496	0.003824	0.07691	0.07691	gnomADg_SAS	benign	NA	1	NA	NA	NA	NA	NA	NA	NA	NA	NA	NA	NA	NA	NA	3.904	0.267053	NA	NA	NA	NA	NA	NA	NA	NA	NA	NA	NA	NA	NA	NA	NA	NA	NA	-5.44	NA	NA	NA	NA	NA	-23	41	-30	-20	0.04	0.06	0	0	SLC44A4	NA	NA	-2.86e-05	-1.395e-05	G	NA	NA	NA	NA	0.626	NA	NA	NA	NA	NA	NA	NA
chr6	31876149	chr6_31876149_G_A	G	A	12939900	CSQ=A	intron_variant	MODIFIER	SLC44A4	ENSG00000204385	Transcript	ENST00000229729	protein_coding	ENST00000229729.11:c.90-20C>T	NA	NA	NA	NA	NA	NA	rs116505024	1	NA	-1	NA	SNV	HGNC	HGNC:13941	YES	NM_025257.3	NA	1	P1	CCDS4724.2	ENSP00000229729	Q53GD3.152	A0A140VJH4.36	UPI00004702CE	Q53GD3-1	1	NA	NA	NA	NA	NA	0.0204	0.0129	0.0014	0.0099	0.001	0.0746	0.009351	0.01285	0.002182	0.0003177	0.01077	0	0.0009899	0.006095	0.05656	0.006676	0.01192	0	0.003404	0.000288	0.007115	0	0.006329	0.0007496	0.003824	0.07691	0.07691	gnomADg_SAS	benign	NA	1	NA	NA	NA	NA	NA	NA	NA	NA	NA	NA	NA	NA	NA	3.904	0.267053	NA	NA	NA	NA	NA	NA	NA	NA	NA	NA	NA	NA	NA	NA	NA	NA	NA	-5.44	NA	NA	NA	NA	NA	-23	41	-30	-20	0.04	0.06	0	0	SLC44A4	NA	NA	-2.86e-05	-1.395e-05	G	NA	NA	NA	NA	0.992	NA	NA	NA	NA	NA	NA	NA
chr14	52707216	chr14_52707216_C_T	C	T	49892	CSQ=T	5_prime_UTR_variant	MODIFIER	PSMC6	ENSG00000100519	Transcript	ENST00000445930	protein_coding	ENST00000445930.7:c.-4C>T	NA	17	NA	NA	NA	NA	rs199988613&COSV71629177	1	NA	1	NA	SNV	HGNC	HGNC:9553	YES	NM_002806.5	NA	1	P1	CCDS9710.3	ENSP00000401802	P62333.189	NA	UPI0000021D23	NA	NA	NA	NA	NA	NA	NA	NA	NA	NA	NA	NA	NA	0.0006574	0.0002467	0.0006073	0	0	0	0.001006	0.0004904	0.0007515	0.000743	0.0003379	0	0.0006544	0	0	0	0	0.001235	0.0009569	0.0006209	0.001235	gnomADg_NFE	likely_benign	0&1	1&1	NA	NA	NA	NA	NA	NA	NA	NA	0	1	0	NA	NA	15.06	1.39729	NA	NA	NA	NA	NA	NA	NA	NA	NA	NA	NA	NA	NA	NA	NA	NA	ClinVar:_phenotype_not_specified	3.41	NA	NA	NA	NA	NA	18	34	18	24	0	0	0	0	PSMC6	NA	NA	NA	NA	C	NA	NA	NA	NA	0.118	NA	NA	NA	NA	NA	NA	NA
chr9	127824342	chr9_127824342_C_G	C	G	672423	G	missense_variant	MODERATE	ENG	ENSG00000106991	Transcript	ENST00000373203	protein_coding	ENST00000373203.9:c.1096G>C	ENSP00000362299.4:p.Asp366His	1399	1096	366	D/H	Gac/Cac	rs1800956&CM070080&COSV100785221	1	NA	-1	NA	SNV	HGNC	HGNC:3349	YES	NM_001114753.3	NA	1	P4	CCDS48029.1	ENSP00000362299	P17813.225	A0A024R878.58	UPI0000129E00	P17813-1	1	deleterious(0.01)	probably_damaging(0.949)	PDB-ENSP_mappings:5hzv.A	NA	NA	0.0236	0	0.0014	0.1111	0.003	0.002	0.00919	0.001476	0.0004047	0.003373	0.1084	0.0006467	0.001011	0.006189	0.00258	0.00472	0.001185	0	0.002165	0.002595	0.1004	0.0007559	0	0.0009265	0.009625	0.003741	0.1111	EAS	benign&benign/likely_benign&likely_benign	0&1&1	1&1&1	25741868&30182779&24033266&16595073&19299629&30121816&26820968&18440621&25219660&34814699&26559253&33586470&32246621	NA	NA	NA	NA	NA	NA	NA	NA	NA	NA	NA	NA	22	2.38636	B&B&B	0.44371	0.21&0.2146&0.1669	ENST00000373203&ENST00000480266&ENST00000344849	N	N&N&N&N	D&.&.	D&.&.	T	0.25504	0.403121	D&.&D	P17813&F5GX88&P17813-2	YES&.&.	25219660&26559253&30121816	0.03&0.03&0.03	HEREDITARY_HEMORRHAGIC_TELANGIECTASIA&ClinVar:_phenotype_not_specified&Hereditary_hemorrhagic_telangiectasia_type_1	2.46	NA	NA	NA	NA	0.247	-38	43	11	-14	0	0	0	0.07	ENG	Pathogenic	0.768988	-2.24e-05	-2.813e-05	C	NA	NA	NA	NA	0.0316	0.18283	0.198322	0.233073	0.214704	-0.347424	likely_benign	0.21
chr11	64361636	chr11_64361636_C_T	C	T	2820380	T	downstream_gene_variant	MODIFIER	CCDC88B	ENSG00000168071	Transcript	ENST00000356786	protein_coding	NA	NA	NA	NA	NA	NA	NA	rs200833713	1	4102	1	NA	SNV	HGNC	HGNC:26757	YES	NM_032251.6	NA	1	P1	CCDS8072.2	ENSP00000349238	A6NC98.122	NA	UPI00001FAAA6	A6NC98-1	NA	NA	NA	NA	NA	NA	0.0062	0	0	0	0.001	0.0307	0.003514	0.0002595	8.706e-05	0	5.45e-05	0.0009263	0.001012	0.002313	0.02344	0.001065	0.0002414	0	0	0	0	0.0006593	0.003165	0.0005292	0.001923	0.02155	0.0307	SAS	NA	NA	NA	NA	NA	NA	NA	NA	NA	NA	NA	NA	NA	NA	NA	NA	2.79	0.170116	NA	NA	NA	NA	NA	NA	NA	NA	NA	NA	NA	NA	NA	NA	NA	NA	NA	1.78	NA	NA	NA	NA	NA	-1	-20	5	16	0	0.01	0	0	RPS6KA4	NA	NA	6.88e-05	6.366e-05	C	NA	NA	NA	NA	0.772	NA	NA	NA	NA	NA	NA	NA
chr11	64361636	chr11_64361636_C_T	C	T	2820380	T	splice_region_variant&splice_polypyrimidine_tract_variant&intron_variant	LOW	RPS6KA4	ENSG00000162302	Transcript	ENST00000334205	protein_coding	ENST00000334205.9:c.652-6C>T	NA	NA	NA	NA	NA	NA	rs200833713	1	NA	1	NA	SNV	HGNC	HGNC:10433	YES	NM_003942.3	NA	1	P1	CCDS8073.1	ENSP00000333896	O75676.206	NA	UPI000006F835	O75676-1	NA	NA	NA	NA	NA	NA	0.0062	0	0	0	0.001	0.0307	0.003514	0.0002595	8.706e-05	0	5.45e-05	0.0009263	0.001012	0.002313	0.02344	0.001065	0.0002414	0	0	0	0	0.0006593	0.003165	0.0005292	0.001923	0.02155	0.0307	SAS	NA	NA	NA	NA	NA	NA	NA	NA	NA	extended_intronic_splice_region_variant	NA	NA	NA	NA	NA	NA	2.79	0.170116	NA	NA	NA	NA	NA	NA	NA	NA	NA	NA	NA	NA	NA	NA	NA	NA	NA	1.78	NA	NA	NA	NA	NA	-1	-20	5	16	0	0.01	0	0	RPS6KA4	NA	NA	6.88e-05	6.366e-05	C	NA	NA	NA	NA	NA	NA	NA	NA	NA	NA	NA	NA
chr16	28833127	chr16_28833127_C_A	C	A	1834010	A	synonymous_variant	LOW	ATXN2L	ENSG00000168488	Transcript	ENST00000336783	protein_coding	ENST00000336783.9:c.1728C>A	ENSP00000338718.4:p.Pro576%3D	1989	1728	576	P	ccC/ccA	rs75223378	1	NA	1	NA	SNV	HGNC	HGNC:31326	YES	NM_007245.4	NA	1	P3	CCDS10641.1	ENSP00000338718	Q8WWM7.181	NA	UPI0000160B8E	Q8WWM7-1	NA	NA	NA	NA	NA	NA	0.0641	0.2012	0.0202	0.0099	0.001	0.0307	0.01655	0.1918	0.007921	9.923e-05	0.006963	0.0001386	0.00102	0.00684	0.01578	0.05323	0.1808	0	0.02146	0.000288	0.008288	9.43e-05	0.009494	0.001485	0.03263	0.01551	0.2012	AFR	NA	NA	NA	NA	NA	NA	NA	NA	NA	NA	NA	NA	NA	NA	NA	NA	9.709	0.831354	NA	NA	NA	NA	NA	NA	NA	NA	NA	NA	NA	NA	NA	NA	NA	NA	NA	NA	NA	NA	NA	NA	NA	-8	-17	4	25	0	0	0	0	ATXN2L	NA	NA	8.99e-05	4.65e-05	C	NA	NA	NA	NA	NA	NA	NA	NA	NA	NA	NA	NA
chr17	65927532	chr17_65927532_C_T	C	T	2983450	T	intron_variant	MODIFIER	CEP112	ENSG00000154240	Transcript	ENST00000535342	protein_coding	ENST00000535342.7:c.1980+50G>A	NA	NA	NA	NA	NA	NA	rs73346895	1	NA	-1	NA	SNV	HGNC	HGNC:28514	YES	NM_001199165.4	NA	2	P1	CCDS32710.1	ENSP00000442784	Q8N8E3.134	NA	UPI0000603C26	Q8N8E3-1	1	NA	NA	NA	NA	NA	0.0579	0.1331	0.013	0.0347	0	0.0716	0.01668	0.1049	0.006221	0.0005821	0.01956	0	0.001034	0.007749	0.06603	0.03752	0.1169	0	0.01626	0.0002882	0.02484	0	0	0.001044	0.03349	0.0725	0.1331	AFR	NA	NA	NA	NA	NA	NA	NA	NA	NA	NA	NA	NA	NA	NA	NA	NA	0.915	-0.079353	NA	NA	NA	NA	NA	NA	NA	NA	NA	NA	NA	NA	NA	NA	NA	NA	NA	-4.06	NA	NA	NA	NA	NA	-40	49	50	46	0	0	0	0	CEP112	NA	NA	0.000299	0.0001858	T	NA	NA	NA	NA	NA	NA	NA	NA	NA	NA	NA	NA
chr19	54587166	chr19_54587166_C_T	C	T	7728570	T	intron_variant	MODIFIER	LILRA2	ENSG00000239998	Transcript	ENST00000391738	protein_coding	ENST00000391738.8:c.1307-35C>T	NA	NA	NA	NA	NA	NA	rs138396177	1	NA	1	NA	SNV	HGNC	HGNC:6603	YES	NM_001130917.3	NA	1	P4	CCDS46179.1	ENSP00000375618	Q8N149.167	NA	UPI00034F238E	Q8N149-1	NA	NA	NA	NA	NA	NA	NA	NA	NA	NA	NA	NA	0.006704	0.0001846	0.001537	9.994e-05	0.003613	0	0.001036	0.004939	0.04797	0.003683	0.000314	0	0.001834	0	0.008292	0	0.006329	0.001706	0.003352	0.07309	0.07309	gnomADg_SAS	NA	NA	NA	NA	NA	NA	NA	NA	NA	NA	NA	NA	NA	NA	NA	NA	0.159	-0.43945	NA	NA	NA	NA	NA	NA	NA	NA	NA	NA	NA	NA	NA	NA	NA	NA	NA	-3.6	NA	NA	NA	NA	NA	35	-17	44	-43	0.01	0	0	0	LILRA2	NA	NA	NA	NA	c	NA	NA	NA	NA	0.899	NA	NA	NA	NA	NA	NA	NA
chr19	54587166	chr19_54587166_C_T	C	T	7728570	T	intron_variant	MODIFIER	LILRA2	ENSG00000239998	Transcript	ENST00000391738	protein_coding	ENST00000391738.8:c.1307-35C>T	NA	NA	NA	NA	NA	NA	rs138396177	1	NA	1	NA	SNV	HGNC	HGNC:6603	YES	NM_001130917.3	NA	1	P4	CCDS46179.1	ENSP00000375618	Q8N149.167	NA	UPI00034F238E	Q8N149-1	NA	NA	NA	NA	NA	NA	NA	NA	NA	NA	NA	NA	0.006704	0.0001846	0.001537	9.994e-05	0.003613	0	0.001036	0.004939	0.04797	0.003683	0.000314	0	0.001834	0	0.008292	0	0.006329	0.001706	0.003352	0.07309	0.07309	gnomADg_SAS	NA	NA	NA	NA	NA	NA	NA	NA	NA	NA	NA	NA	NA	NA	NA	NA	0.159	-0.43945	NA	NA	NA	NA	NA	NA	NA	NA	NA	NA	NA	NA	NA	NA	NA	NA	NA	-3.6	NA	NA	NA	NA	NA	35	-17	44	-43	0.01	0	0	0	LILRA2	NA	NA	NA	NA	c	NA	NA	NA	NA	0.899	NA	NA	NA	NA	NA	NA	NA
chr12	131084552	chr12_131084552_G_A	G	A	252108	CSQ=A	synonymous_variant	LOW	ADGRD1	ENSG00000111452	Transcript	ENST00000261654	protein_coding	ENST00000261654.10:c.1560G>A	ENSP00000261654.5:p.Gly520%3D	2119	1560	520	G	ggG/ggA	rs144706021	1	NA	1	NA	SNV	HGNC	HGNC:19893	YES	NM_198827.5	NA	1	P4	CCDS9272.1	ENSP00000261654	Q6QNK2.156	NA	UPI0000241C7A	Q6QNK2-1	NA	NA	NA	NA	NA	NA	0.0008	0	0	0	0	0.0041	0.000736	0.0001231	0.0001446	0	0	0	0.001038	0.0003263	0.001894	0.0008611	0.0003619	0	6.548e-05	0	0	9.423e-05	0.01266	0.001353	0.0004785	0.003527	0.01266	gnomADg_MID	NA	NA	NA	NA	NA	NA	NA	NA	NA	NA	NA	NA	NA	NA	NA	NA	0.76	-0.11826	NA	NA	NA	NA	NA	NA	NA	NA	NA	NA	NA	NA	NA	NA	NA	NA	NA	-4.59	NA	NA	NA	NA	NA	-12	45	19	0	0	0	0	0	ADGRD1	NA	NA	NA	NA	G	NA	NA	NA	NA	NA	NA	NA	NA	NA	NA	NA	NA
chr1	197008514	chr1_197008514_T_G	T	G	134091	CSQ=G	missense_variant	MODERATE	CFHR5	ENSG00000134389	Transcript	ENST00000256785	protein_coding	ENST00000256785.5:c.1541T>G	ENSP00000256785.4:p.Met514Arg	1650	1541	514	M/R	aTg/aGg	rs141321678&CM077516&COSV56821982&COSV99888309	1	NA	1	NA	SNV	HGNC	HGNC:24668	YES	NM_030787.4	NA	1	P1	CCDS1387.1	ENSP00000256785	Q9BXR6.164	NA	UPI0000043814	NA	1	deleterious(0)	NA	NA	NA	NA	0.0004	0	0	0	0.002	0	0.001212	0.0003084	0.0003781	0.003486	0	0.002775	0.001044	0.0008216	0.002206	0.000881	0.0001689	0	0.0003933	0.002307	0	0.002362	0	0.001206	0	0.001242	0.003486	gnomADe_ASJ	uncertain_significance&benign&likely_benign	0&1&1&1	1&1&1&1	19365580&17000000	NA	NA	NA	NA	NA	NA	NA	NA	NA	NA	NA	NA	23.2	2.89321	B	0.51815	0.2858	ENST00000256785	NA	N&N	D	D	T	0.37277	0.488838	D	Q9BXR6	YES	NA	NA	CFH-Related_Dense_Deposit_Disease_/_Membranoproliferative_Glomerulonephritis_Type_II&ClinVar:_phenotype_not_specified	-0.31	NA	NA	NA	NA	0.458	-6	20	18	-2	0	0	0	0	CFHR5	NA	NA	NA	NA	T	NA	NA	NA	NA	0.613	0.726983	0.726983	0.688381	0.688381	-0.224441	likely_benign	0.2858
chr1	197008514	chr1_197008514_T_G	T	G	134091	CSQ=G	missense_variant	MODERATE	CFHR5	ENSG00000134389	Transcript	ENST00000256785	protein_coding	ENST00000256785.5:c.1541T>G	ENSP00000256785.4:p.Met514Arg	1650	1541	514	M/R	aTg/aGg	rs141321678&CM077516&COSV56821982&COSV99888309	1	NA	1	NA	SNV	HGNC	HGNC:24668	YES	NM_030787.4	NA	1	P1	CCDS1387.1	ENSP00000256785	Q9BXR6.164	NA	UPI0000043814	NA	1	deleterious(0)	NA	NA	NA	NA	0.0004	0	0	0	0.002	0	0.001212	0.0003084	0.0003781	0.003486	0	0.002775	0.001044	0.0008216	0.002206	0.000881	0.0001689	0	0.0003933	0.002307	0	0.002362	0	0.001206	0	0.001242	0.003486	gnomADe_ASJ	uncertain_significance&benign&likely_benign	0&1&1&1	1&1&1&1	19365580&17000000	NA	NA	NA	NA	NA	NA	NA	NA	NA	NA	NA	NA	23.2	2.89321	B	0.51815	0.2858	ENST00000256785	NA	N&N	D	D	T	0.37277	0.488838	D	Q9BXR6	YES	NA	NA	CFH-Related_Dense_Deposit_Disease_/_Membranoproliferative_Glomerulonephritis_Type_II&ClinVar:_phenotype_not_specified	-0.31	NA	NA	NA	NA	0.458	-6	20	18	-2	0	0	0	0	CFHR5	NA	NA	NA	NA	T	NA	NA	NA	NA	0.613	0.726983	0.726983	0.688381	0.688381	-0.224441	likely_benign	0.2858
chr5	39110312	chr5_39110312_A_T	A	T	1133600	T	intron_variant	MODIFIER	FYB1	ENSG00000082074	Transcript	ENST00000512982	protein_coding	ENST00000512982.4:c.2435+44T>A	NA	NA	NA	NA	NA	NA	rs77289629&COSV60949704	1	NA	-1	NA	SNV	HGNC	HGNC:4036	YES	NM_001465.6	NA	2	P4	CCDS54848.1	ENSP00000425845	O15117.204	NA	UPI000020C9D6	O15117-2	1	NA	NA	NA	NA	NA	0.0323	0.056	0.0029	0.0585	0.002	0.0256	0.01076	0.05145	0.003427	0.00269	0.04757	0.009288	0.001048	0.009304	0.01658	0.01817	0.0512	0	0.006564	0.003456	0.05117	0.008014	0	0.0008682	0.01292	0.01923	0.0585	EAS	benign	0&1	1&1	NA	NA	NA	NA	NA	NA	NA	NA	NA	NA	NA	NA	NA	3.672	0.247244	NA	NA	NA	NA	NA	NA	NA	NA	NA	NA	NA	NA	NA	NA	NA	NA	NA	1.11	NA	NA	NA	NA	NA	44	50	-42	44	0	0	0	0	FYB	NA	NA	-5.674e-05	-3.433e-05	A	NA	NA	NA	NA	NA	NA	NA	NA	NA	NA	NA	NA
chr6	30923367	chr6_30923367_C_T	C	T	6107970	T	synonymous_variant	LOW	VARS2	ENSG00000137411	Transcript	ENST00000676266	protein_coding	ENST00000676266.1:c.2328C>T	ENSP00000502585.1:p.Ser776%3D	2462	2328	776	S	tcC/tcT	rs140375910&COSV58913941	1	NA	1	NA	SNV	HGNC	HGNC:21642	YES	NM_020442.6	NA	NA	P3	CCDS34387.1	ENSP00000502585	Q5ST30.167	NA	UPI0000253B83	Q5ST30-1	1	NA	NA	NA	NA	NA	0.0092	0	0	0.003	0.001	0.0429	0.009681	6.625e-05	0.0004942	0.001207	0.001643	9.478e-05	0.001053	0.003968	0.07167	0.002471	0.0001932	0	0.001113	0.0005764	0.003661	0.0001882	0.006329	0.0009114	0.004302	0.05277	0.07167	gnomADe_SAS	benign	0&1	1&1	NA	NA	NA	NA	NA	NA	NA	NA	NA	NA	NA	NA	NA	3.279	0.213568	NA	NA	NA	NA	NA	NA	NA	NA	NA	NA	NA	NA	NA	NA	NA	NA	ClinVar:_phenotype_not_specified	-0.66	NA	NA	NA	NA	NA	-39	46	49	46	0.01	0.04	0	0	VARS2	NA	NA	-0.0001253	-0.0001503	C	NA	NA	NA	NA	0.993	NA	NA	NA	NA	NA	NA	NA
chr6	30923367	chr6_30923367_C_T	C	T	6107970	T	synonymous_variant	LOW	VARS2	ENSG00000137411	Transcript	ENST00000676266	protein_coding	ENST00000676266.1:c.2328C>T	ENSP00000502585.1:p.Ser776%3D	2462	2328	776	S	tcC/tcT	rs140375910&COSV58913941	1	NA	1	NA	SNV	HGNC	HGNC:21642	YES	NM_020442.6	NA	NA	P3	CCDS34387.1	ENSP00000502585	Q5ST30.167	NA	UPI0000253B83	Q5ST30-1	1	NA	NA	NA	NA	NA	0.0092	0	0	0.003	0.001	0.0429	0.009681	6.625e-05	0.0004942	0.001207	0.001643	9.478e-05	0.001053	0.003968	0.07167	0.002471	0.0001932	0	0.001113	0.0005764	0.003661	0.0001882	0.006329	0.0009114	0.004302	0.05277	0.07167	gnomADe_SAS	benign	0&1	1&1	NA	NA	NA	NA	NA	NA	NA	NA	NA	NA	NA	NA	NA	3.279	0.213568	NA	NA	NA	NA	NA	NA	NA	NA	NA	NA	NA	NA	NA	NA	NA	NA	ClinVar:_phenotype_not_specified	-0.66	NA	NA	NA	NA	NA	-39	46	49	46	0.01	0.04	0	0	VARS2	NA	NA	-0.0001253	-0.0001503	C	NA	NA	NA	NA	0.993	NA	NA	NA	NA	NA	NA	NA
chr17	74544657	chr17_74544657_G_A	G	A	4379070	CSQ=A	stop_gained	HIGH	CD300C	ENSG00000167850	Transcript	ENST00000330793	protein_coding	ENST00000330793.2:c.352C>T	ENSP00000329507.1:p.Arg118Ter	685	352	118	R/*	Cga/Tga	rs144695162&COSV58170298	1	NA	-1	NA	SNV	HGNC	HGNC:19320	YES	NM_006678.5	NA	1	P1	CCDS11701.1	ENSP00000329507	Q08708.167	NA	UPI0000127BB8	NA	NA	NA	NA	NA	NA	NA	0.0068	0	0	0.0079	0.001	0.0256	0.004908	0.0005537	0.0002314	0.002682	0.01142	4.621e-05	0.001057	0.002611	0.02751	0.001971	0.00041	0	0.000785	0.00144	0.009638	0	0	0.0009995	0.0009551	0.03024	0.03024	gnomADg_SAS	NA	0&1	0&1	NA	NA	NA	NA	NA	NA	NA	NA	NA	NA	NA	NA	NA	32	4.70863	NA	NA	NA	ENST00000330793	NA	A	NA	NA	NA	NA	NA	NA	Q08708	YES	NA	NA	NA	-4.09	HC	NA	PHYLOCSF_WEAK	PERCENTILE:0.521481481481481&GERP_DIST:-658.63769412518&BP_DIST:321&DIST_FROM_LAST_EXON:174&50_BP_RULE:PASS&ANN_ORF:-1511.6&MAX_ORF:-1511.6	NA	-27	47	26	-48	0	0	0.01	0.25	CD300C	NA	NA	5.054e-05	4.82e-05	.	NA	NA	NA	NA	0.687	NA	NA	NA	NA	-0.153577	NA	NA
chr1	160952631	chr1_160952631_T_G	T	G	2560020	G	missense_variant	MODERATE	ITLN2	ENSG00000158764	Transcript	ENST00000368029	protein_coding	ENST00000368029.4:c.182A>C	ENSP00000357008.3:p.His61Pro	250	182	61	H/P	cAt/cCt	rs145457015&COSV100600780	1	NA	-1	NA	SNV	HGNC	HGNC:20599	YES	NM_080878.3	NA	1	P1	CCDS1212.1	ENSP00000357008	Q8WWU7.145	NA	UPI0000048F3E	Q8WWU7-1	NA	tolerated(0.56)	benign(0.003)	NA	NA	NA	0.0088	0	0.0029	0	0	0.0429	0.005628	0.001169	0.00185	0.006647	0.0002719	0	0.001064	0.004889	0.03622	0.002424	0.001375	0	0.002814	0.00576	0	0	0.02532	0.0008525	0.003828	0.03623	0.0429	SAS	NA	0&1	0&1	NA	NA	NA	NA	NA	NA	NA	NA	NA	NA	NA	NA	NA	0.004	-1.09802	B	0.00139	0.0499	ENST00000368029	N	N	B	B	T	0.05678	0.266415	T	Q8WWU7	YES	NA	NA	NA	-4.9	NA	NA	NA	NA	0.246	-49	29	-2	-8	0	0.01	0	0.06	ITLN2	NA	NA	-0.0001854	-0.0002031	T	NA	NA	NA	NA	0.611	0.05587	0.05587	0.0357053	0.0357053	-0.525994	likely_benign	0.0499
chr16	67833734	chr16_67833734_G_C	G	C	2162870	C	intron_variant	MODIFIER	CENPT	ENSG00000102901	Transcript	ENST00000562787	protein_coding	ENST00000562787.6:c.110+16C>G	NA	NA	NA	NA	NA	NA	rs59819720	1	NA	-1	NA	SNV	HGNC	HGNC:25787	YES	NM_025082.4	NA	2	P1	CCDS42182.1	ENSP00000457810	Q96BT3.179	NA	UPI00001C1CDE	Q96BT3-1	1	NA	NA	NA	NA	NA	0.0601	0.1876	0.0159	0.001	0.003	0.0389	0.0136	0.1411	0.009503	0.001684	0.001295	6.782e-05	0.001071	0.007955	0.03096	0.0501	0.1677	0	0.02381	0.000288	0.002696	0.0001883	0.02848	0.001132	0.0325	0.02942	0.1876	AFR	NA	NA	NA	NA	NA	NA	NA	NA	NA	NA	NA	NA	NA	NA	NA	NA	8.206	0.673034	NA	NA	NA	NA	NA	NA	NA	NA	NA	NA	NA	NA	NA	NA	NA	NA	NA	-2.84	NA	NA	NA	NA	NA	-24	16	-5	16	0	0	0	0	CENPT	NA	NA	-0.0001583	-0.0001302	G	NA	NA	NA	NA	0.592	NA	NA	NA	NA	NA	NA	NA
chr16	67833734	chr16_67833734_G_C	G	C	2162870	C	intron_variant	MODIFIER	CENPT	ENSG00000102901	Transcript	ENST00000562787	protein_coding	ENST00000562787.6:c.110+16C>G	NA	NA	NA	NA	NA	NA	rs59819720	1	NA	-1	NA	SNV	HGNC	HGNC:25787	YES	NM_025082.4	NA	2	P1	CCDS42182.1	ENSP00000457810	Q96BT3.179	NA	UPI00001C1CDE	Q96BT3-1	1	NA	NA	NA	NA	NA	0.0601	0.1876	0.0159	0.001	0.003	0.0389	0.0136	0.1411	0.009503	0.001684	0.001295	6.782e-05	0.001071	0.007955	0.03096	0.0501	0.1677	0	0.02381	0.000288	0.002696	0.0001883	0.02848	0.001132	0.0325	0.02942	0.1876	AFR	NA	NA	NA	NA	NA	NA	NA	NA	NA	NA	NA	NA	NA	NA	NA	NA	8.206	0.673034	NA	NA	NA	NA	NA	NA	NA	NA	NA	NA	NA	NA	NA	NA	NA	NA	NA	-2.84	NA	NA	NA	NA	NA	-24	16	-5	16	0	0	0	0	CENPT	NA	NA	-0.0001583	-0.0001302	G	NA	NA	NA	NA	0.592	NA	NA	NA	NA	NA	NA	NA
chr1	52024623	chr1_52024623_C_T	C	T	1414820	CSQ=T	intron_variant	MODIFIER	TXNDC12	ENSG00000117862	Transcript	ENST00000371626	protein_coding	ENST00000371626.9:c.286-44G>A	NA	NA	NA	NA	NA	NA	rs75521943&COSV65413036	1	NA	-1	NA	SNV	HGNC	HGNC:24626	YES	NM_015913.4	NA	1	P1	CCDS561.1	ENSP00000360688	O95881.188	NA	UPI000003B0AC	NA	NA	NA	NA	NA	NA	NA	0.0485	0.0325	0.0504	0.1369	0.001	0.0266	0.02938	0.03401	0.08377	0.0006708	0.1426	0.0004769	0.001075	0.02115	0.02552	0.01786	0.03047	0	0.03497	0.0008646	0.1303	0.0005653	0.009494	0.0009111	0.01958	0.0265	0.1426	gnomADe_EAS	NA	0&1	0&1	NA	NA	NA	NA	NA	NA	NA	NA	NA	NA	NA	NA	NA	7.582	0.607215	NA	NA	NA	NA	NA	NA	NA	NA	NA	NA	NA	NA	NA	NA	NA	NA	NA	-2.99	NA	NA	NA	NA	NA	-44	-23	47	-44	0	0	0	0	TXNDC12	NA	NA	-0.003925	-0.003565	C	NA	NA	NA	NA	0.594	NA	NA	NA	NA	NA	NA	NA
chr1	156767813	chr1_156767813_G_A	G	A	2136450	CSQ=A	synonymous_variant	LOW	PRCC	ENSG00000143294	Transcript	ENST00000271526	protein_coding	ENST00000271526.9:c.42G>A	ENSP00000271526.4:p.Pro14%3D	279	42	14	P	ccG/ccA	rs143726219	1	NA	1	NA	SNV	HGNC	HGNC:9343	YES	NM_005973.5	NA	1	P1	CCDS1157.1	ENSP00000271526	Q92733.184	A0A0S2Z456.35	UPI000002EFDB	NA	1	NA	NA	NA	NA	NA	0.0042	0	0.0014	0	0	0.0204	0.003872	0.0001339	0.0005004	0.01518	0.0001109	4.992e-05	0.001077	0.002899	0.02114	0.001379	0.0001688	0	0.0001308	0.01757	0	0	0	0.0006173	0.00191	0.01944	0.02114	gnomADe_SAS	NA	NA	NA	NA	NA	NA	NA	NA	NA	NA	NA	NA	NA	NA	NA	NA	13.5	1.18246	NA	NA	NA	NA	NA	NA	NA	NA	NA	NA	NA	NA	NA	NA	NA	NA	NA	0.697	NA	NA	NA	NA	NA	-18	-15	6	33	0	0	0	0	PRCC	NA	NA	0.003052	0.003815	G	NA	NA	NA	NA	0.116	NA	NA	NA	NA	NA	NA	NA
chr17	36212480	chr17_36212480_G_A	G	A	127914000	A	3_prime_UTR_variant	MODIFIER	CCL4L2	ENSG00000276070	Transcript	ENST00000617405	protein_coding	ENST00000617405.5:c.*57G>A	NA	448	NA	NA	NA	NA	rs4796195	1	NA	1	NA	SNV	HGNC	HGNC:24066	YES	NM_001291475.2	NA	1	NA	CCDS77000.1	ENSP00000483330	Q8NHW4.161	NA	UPI000050BF29	Q8NHW4-4	NA	NA	NA	NA	NA	NA	NA	NA	NA	NA	NA	NA	0.005053	0.02371	0.002782	0.0005711	0.002434	0.006329	0.001085	0.005447	0.005983	0.7058	0.5725	0.8203	0.6426	0.7769	0.6158	0.766	0.7914	0.7962	0.7204	0.674	0.8203	gnomADg_AMI	NA	NA	NA	17848170&18368065&19148142&21614014&22454131&32782722	NA	NA	NA	NA	NA	NA	gain/acceptor/36212480-36212481/Medium/11.725039	NA	NA	NA	NA	NA	14.6	1.33043	NA	NA	NA	NA	NA	NA	NA	NA	NA	NA	NA	NA	NA	NA	NA	NA	NA	NA	NA	NA	NA	NA	NA	11	-5	39	-45	0	0	0	0	TBC1D3B	NA	NA	NA	NA	N	NA	NA	NA	NA	NA	NA	NA	NA	NA	-0.12327	NA	NA
chr17	36212480	chr17_36212480_G_A	G	A	127914000	A	3_prime_UTR_variant	MODIFIER	CCL4L2	ENSG00000276070	Transcript	ENST00000617405	protein_coding	ENST00000617405.5:c.*57G>A	NA	448	NA	NA	NA	NA	rs4796195	1	NA	1	NA	SNV	HGNC	HGNC:24066	YES	NM_001291475.2	NA	1	NA	CCDS77000.1	ENSP00000483330	Q8NHW4.161	NA	UPI000050BF29	Q8NHW4-4	NA	NA	NA	NA	NA	NA	NA	NA	NA	NA	NA	NA	0.005053	0.02371	0.002782	0.0005711	0.002434	0.006329	0.001085	0.005447	0.005983	0.7058	0.5725	0.8203	0.6426	0.7769	0.6158	0.766	0.7914	0.7962	0.7204	0.674	0.8203	gnomADg_AMI	NA	NA	NA	17848170&18368065&19148142&21614014&22454131&32782722	NA	NA	NA	NA	NA	NA	gain/acceptor/36212480-36212481/Medium/11.725039	NA	NA	NA	NA	NA	14.6	1.33043	NA	NA	NA	NA	NA	NA	NA	NA	NA	NA	NA	NA	NA	NA	NA	NA	NA	NA	NA	NA	NA	NA	NA	11	-5	39	-45	0	0	0	0	TBC1D3B	NA	NA	NA	NA	N	NA	NA	NA	NA	NA	NA	NA	NA	NA	-0.12327	NA	NA
chr3	48628619	chr3_48628619_C_T	C	T	1344910	T	splice_donor_region_variant&intron_variant	LOW	SLC26A6	ENSG00000225697	Transcript	ENST00000395550	protein_coding	ENST00000395550.7:c.1692+3G>A	NA	NA	NA	NA	NA	NA	rs199741340	1	NA	-1	NA	SNV	HGNC	HGNC:14472	YES	NM_022911.3	NA	1	P4	CCDS43087.1	ENSP00000378920	Q9BXS9.174	NA	UPI0000135460	Q9BXS9-1	NA	NA	NA	NA	NA	NA	0.0024	0	0.0029	0	0.002	0.0082	0.002718	0.0001301	0.0007545	0.0009011	5.57e-05	0	0.001087	0.003158	0.01617	0.001334	9.659e-05	0	0.001898	0.0008646	0	0	0.009494	0.001191	0.004302	0.01531	0.01617	gnomADe_SAS	NA	NA	NA	NA	NA	NA	NA	NA	NA	extended_intronic_splice_region_variant	NA	NA	NA	NA	NA	NA	11.07	0.956344	NA	NA	NA	NA	NA	NA	NA	NA	NA	NA	NA	NA	NA	NA	NA	NA	NA	-6.14	NA	NA	NA	NA	NA	29	21	3	49	0	0.01	0.14	0	SLC26A6	NA	NA	1.18e-05	1.29e-05	C	NA	NA	NA	NA	0.0775	NA	NA	NA	NA	NA	NA	NA
chr6	31154774	chr6_31154774_C_T	C	T	2142730	T	missense_variant	MODERATE	CCHCR1	ENSG00000204536	Transcript	ENST00000396268	protein_coding	ENST00000396268.8:c.523G>A	ENSP00000379566.3:p.Ala175Thr	725	523	175	A/T	Gcc/Acc	rs146335956	1	NA	-1	NA	SNV	HGNC	HGNC:13930	YES	NM_001105564.2	NA	1	A2	CCDS43445.1	ENSP00000379566	Q8TD31.172	NA	UPI0000E5ACDF	Q8TD31-2	NA	tolerated(0.09)	possibly_damaging(0.798)	NA	NA	NA	0.004	0	0	0.004	0	0.0164	0.002273	0.000135	0.0002621	0.0008177	0.0008239	0	0.0011	0.002361	0.01222	0.0009855	9.648e-05	0	6.545e-05	0.001152	0.001731	0	0.01266	0.0008525	0.00191	0.01367	0.0164	SAS	NA	NA	NA	NA	NA	NA	NA	NA	NA	NA	NA	NA	NA	NA	NA	NA	24.9	3.55189	B&B&B&B&B&B&B&B&B&B&B&B&B&B&B&B&B	0.47708	0.1156&0.114&0.1089&0.1362&0.1783&0.1678&0.1659&0.1465&0.1678&0.1578&0.1648&0.1648&0.2336&0.1943&0.208&0.2428&0.1957	ENST00000396268&ENST00000376266&ENST00000396263&ENST00000451521&ENST00000448141&ENST00000508683&ENST00000448162&ENST00000513222&ENST00000503420&ENST00000507751&ENST00000455279&ENST00000503934&ENST00000426967&ENST00000502557&ENST00000507829&ENST00000428174&ENST00000507226	N	N&N&N&N&N	D&D&.&.&.&.&.&.&.&.&.&.&.&.&.&.&.	P&D&.&.&.&.&.&.&.&.&.&.&.&.&.&.&.	T	0.32115	0.451249	D&D&D&D&D&D&D&D&D&D&D&D&D&D&D&D&D	Q8TD31-2&Q8TD31&A2ABH1&Q8TD31-3&E7EPK4&E9PHV1&A2ABH3&E7EQC5&D6RAE7&E9PGB6&A2ABH4&E7EQE8&A2ABH5&B0V092&D6RDI7&Q5STF0&D6RB88	YES&.&.&.&.&.&.&.&.&.&.&.&.&.&.&.&.	NA	NA	NA	1.97	NA	NA	NA	NA	0.088	25	-36	-20	26	0.03	0.02	0	0	CCHCR1	NA	NA	6.264e-05	4.64e-05	C	NA	NA	NA	NA	0.99	NA	NA	NA	NA	-0.456672	NA	NA
chr6	31154774	chr6_31154774_C_T	C	T	2142730	T	upstream_gene_variant	MODIFIER	TCF19	ENSG00000137310	Transcript	ENST00000376257	protein_coding	NA	NA	NA	NA	NA	NA	NA	rs146335956	1	3815	1	NA	SNV	HGNC	HGNC:11629	YES	NM_007109.3	NA	1	P1	CCDS43446.1	ENSP00000365433	Q9Y242.178	A0A1U9X8M7.40	UPI0000071646	NA	NA	NA	NA	NA	NA	NA	0.004	0	0	0.004	0	0.0164	0.002273	0.000135	0.0002621	0.0008177	0.0008239	0	0.0011	0.002361	0.01222	0.0009855	9.648e-05	0	6.545e-05	0.001152	0.001731	0	0.01266	0.0008525	0.00191	0.01367	0.0164	SAS	NA	NA	NA	NA	NA	NA	NA	NA	NA	NA	gain/donor/31154773-31154774/Medium/3.753435	NA	NA	NA	NA	NA	24.9	3.55189	NA	NA	NA	NA	NA	NA	NA	NA	NA	NA	NA	NA	NA	NA	NA	NA	NA	1.97	NA	NA	NA	NA	NA	25	-36	-20	26	0.03	0.02	0	0	CCHCR1	NA	NA	6.264e-05	4.64e-05	C	NA	NA	NA	NA	0.534	NA	NA	NA	NA	-0.456672	NA	NA
chr6	31996082	chr6_31996082_C_A	C	A	1090490	CSQ=A	missense_variant	MODERATE	C4A	ENSG00000244731	Transcript	ENST00000428956	protein_coding	ENST00000428956.7:c.3358C>A	ENSP00000396688.2:p.Pro1120Thr	3409	3358	1120	P/T	Ccc/Acc	rs201206908&COSV71177592	1	NA	1	NA	SNV	HGNC	HGNC:1323	YES	NM_007293.3	NA	1	P1	CCDS47404.1	ENSP00000396688	P0C0L4.170	NA	UPI00001AF648	P0C0L4-1	1	tolerated(0.12)	benign(0.012)	PDB-ENSP_mappings:1hzf.A&PDB-ENSP_mappings:5jpm.B&PDB-ENSP_mappings:5jpm.E&PDB-ENSP_mappings:5jpn.B&PDB-ENSP_mappings:5jtw.B&PDB-ENSP_mappings:5jtw.E&PDB-ENSP_mappings:6ysq.C&PDB-ENSP_mappings:6ysq.D&PDB-ENSP_mappings:7b2m.B&PDB-ENSP_mappings:7b2p.B&PDB-ENSP_mappings:7b2q.B	NA	NA	0.0048	0	0.0029	0.0159	0	0.0061	0.002201	0	0.0003485	0.008265	0.006387	9.317e-05	0.001104	0.0033	0.006159	0.00119	0	0	0.0005941	0.008696	0.00642	0	0.01592	0.0009322	0.002444	0.007143	0.01592	gnomADg_MID	likely_benign	0&1	1&1	NA	NA	NA	NA	NA	NA	NA	NA	NA	NA	NA	NA	NA	18.07	1.84574	B&B	0.16275	0.0938&0.098	ENST00000428956&ENST00000498271	NA	N&N	D&.	D&.	NA	NA	NA	D&D	P0C0L4&P0C0L4-2	YES&.	NA	NA	NA	-0.406	NA	NA	NA	NA	0.187	-27	29	10	3	0.04	0	0.01	0	C4A	NA	NA	-0.0001098	-5.615e-05	C	NA	NA	NA	NA	NA	0.288123	0.288123	0.342838	0.342838	-0.460914	likely_benign	0.0938
chr11	134144269	chr11_134144269_G_A	G	A	132810	CSQ=A	synonymous_variant	LOW	JAM3	ENSG00000166086	Transcript	ENST00000299106	protein_coding	ENST00000299106.9:c.285G>A	ENSP00000299106.4:p.Leu95%3D	297	285	95	L	ctG/ctA	rs148009046	1	NA	1	NA	SNV	HGNC	HGNC:15532	YES	NM_032801.5	NA	1	P1	CCDS8494.2	ENSP00000299106	Q9BX67.184	NA	UPI0000034063	Q9BX67-1	1	NA	NA	NA	NA	NA	0.0032	0	0	0.0109	0.005	0	0.004585	0	0.0001156	0	0.01365	0.03382	0.001108	0.0057	0.0001633	0.003187	0	0	0.0001964	0	0.01462	0.03278	0	0.0006908	0.002874	0.001036	0.03382	gnomADe_FIN	benign	NA	1	NA	NA	NA	NA	NA	NA	NA	NA	NA	NA	NA	NA	NA	10.33	0.890666	NA	NA	NA	NA	NA	NA	NA	NA	NA	NA	NA	NA	NA	NA	NA	NA	ClinVar:_phenotype_not_specified	-1.12	NA	NA	NA	NA	NA	-25	-28	-25	-7	0.02	0	0	0	JAM3	NA	NA	-7.06e-05	-4.6e-05	G	NA	NA	NA	NA	0.691	NA	NA	NA	NA	NA	NA	NA
chr3	51709395	chr3_51709395_G_A	G	A	217982	A	missense_variant	MODERATE	GRM2	ENSG00000164082	Transcript	ENST00000395052	protein_coding	ENST00000395052.8:c.412G>A	ENSP00000378492.3:p.Gly138Ser	648	412	138	G/S	Ggt/Agt	rs142637496&COSV56587597	1	NA	1	NA	SNV	HGNC	HGNC:4594	YES	NM_000839.5	NA	2	P1	CCDS2834.1	ENSP00000378492	Q14416.176	NA	UPI000013E346	NA	NA	deleterious(0.01)	probably_damaging(0.994)	PDB-ENSP_mappings:4xaq.A&PDB-ENSP_mappings:4xaq.B&PDB-ENSP_mappings:4xas.A&PDB-ENSP_mappings:4xas.B&PDB-ENSP_mappings:5cni.A&PDB-ENSP_mappings:5cni.B&PDB-ENSP_mappings:5cnj.A&PDB-ENSP_mappings:5cnj.B&PDB-ENSP_mappings:5kzn.A&PDB-ENSP_mappings:5kzq.A&PDB-ENSP_mappings:7e9g.R&PDB-ENSP_mappings:7e9g.S&PDB-ENSP_mappings:7epa.A&PDB-ENSP_mappings:7epa.B&PDB-ENSP_mappings:7epb.A&PDB-ENSP_mappings:7epb.B&PDB-ENSP_mappings:7epd.A&PDB-ENSP_mappings:7mtq.A&PDB-ENSP_mappings:7mtq.B&PDB-ENSP_mappings:7mtr.A&PDB-ENSP_mappings:7mtr.B&PDB-ENSP_mappings:7mts.A&PDB-ENSP_mappings:7mts.B	NA	NA	0.0006	0	0.0014	0	0	0.002	0.0009932	0.0001275	0.001365	0	0	4.765e-05	0.001112	0.002588	0.001918	0.000796	0.0001935	0.001096	0.001571	0	0	0	0	0.001089	0.0004785	0.002692	0.002692	gnomADg_SAS	NA	0&1	0&1	NA	NA	NA	NA	NA	NA	NA	NA	NA	NA	NA	NA	NA	29	4.23855	P&P	0.7692	0.7428&0.7921	ENST00000395052&ENST00000442933	D	D&D	D&.	D&.	D	0.93163	0.874202	D&D	Q14416&C9JL63	YES&.	NA	NA	NA	2.39	NA	NA	NA	NA	0.81	2	23	-24	38	0	0	0	0	GRM2	NA	NA	NA	NA	G	NA	NA	NA	NA	0.0683	0.870297	0.870297	0.92145	0.921449	0.127847	likely_pathogenic	0.7428
chr6	30553546	chr6_30553546_G_A	G	A	5189260	A	synonymous_variant	LOW	GNL1	ENSG00000204590	Transcript	ENST00000376621	protein_coding	ENST00000376621.8:c.612C>T	ENSP00000365806.3:p.Phe204%3D	898	612	204	F	ttC/ttT	rs145007051	1	NA	-1	NA	SNV	HGNC	HGNC:4413	YES	NM_005275.5	NA	1	P1	CCDS4680.1	ENSP00000365806	P36915.176	A0A024RCR2.52	UPI0000073F2B	P36915-1	NA	NA	NA	NA	NA	NA	0.0068	0	0	0.001	0	0.0337	0.005891	0.0001324	0.0003191	0.0001003	0.0005472	0.0001849	0.001112	0.001977	0.04243	0.00205	0.0002414	0	0.0003926	0	0.001153	9.425e-05	0.003165	0.001058	0.0009551	0.04438	0.04438	gnomADg_SAS	NA	NA	NA	NA	NA	NA	NA	NA	NA	NA	NA	NA	NA	NA	NA	NA	10.39	0.895623	NA	NA	NA	NA	NA	NA	NA	NA	NA	NA	NA	NA	NA	NA	NA	NA	NA	NA	NA	NA	NA	NA	NA	-8	-1	12	-48	0.01	0	0	0	GNL1	NA	NA	0.000687	0.0003805	G	NA	NA	NA	NA	0.149	NA	NA	NA	NA	NA	NA	NA
chr6	30553546	chr6_30553546_G_A	G	A	5189260	A	upstream_gene_variant	MODIFIER	PRR3	ENSG00000204576	Transcript	ENST00000376560	protein_coding	NA	NA	NA	NA	NA	NA	NA	rs145007051	1	3749	1	NA	SNV	HGNC	HGNC:21149	YES	NM_025263.4	NA	1	P2	CCDS43440.1	ENSP00000365744	P79522.165	Q96QB9.168	UPI000000D739	P79522-1	NA	NA	NA	NA	NA	NA	0.0068	0	0	0.001	0	0.0337	0.005891	0.0001324	0.0003191	0.0001003	0.0005472	0.0001849	0.001112	0.001977	0.04243	0.00205	0.0002414	0	0.0003926	0	0.001153	9.425e-05	0.003165	0.001058	0.0009551	0.04438	0.04438	gnomADg_SAS	NA	NA	NA	NA	NA	NA	NA	NA	NA	NA	NA	NA	NA	NA	NA	NA	10.39	0.895623	NA	NA	NA	NA	NA	NA	NA	NA	NA	NA	NA	NA	NA	NA	NA	NA	NA	NA	NA	NA	NA	NA	NA	-8	-1	12	-48	0.01	0	0	0	GNL1	NA	NA	0.000687	0.0003805	G	NA	NA	NA	NA	0.485	NA	NA	NA	NA	NA	NA	NA
chr19	11441343	chr19_11441343_C_T	C	T	51457	T	missense_variant	MODERATE	PRKCSH	ENSG00000130175	Transcript	ENST00000677123	protein_coding	ENST00000677123.1:c.454C>T	ENSP00000503163.1:p.Arg152Trp	603	454	152	R/W	Cgg/Tgg	rs151207349	1	NA	1	NA	SNV	HGNC	HGNC:9411	YES	NM_001289104.2	NA	NA	A2	CCDS74286.1	ENSP00000503163	NA	K7ELL7.77	UPI00002033E5	NA	1	deleterious(0.01)	benign(0.074)	NA	NA	NA	NA	NA	NA	NA	NA	NA	0.0006961	6.154e-05	8.673e-05	0.000794	0	0.0001386	0.001117	0.0003259	0.001013	0.0005718	7.239e-05	0	0.0001964	0	0	0.0001885	0	0.001088	0.001433	0.0004141	0.001433	gnomADg_OTH	benign&conflicting_interpretations_of_pathogenicity	NA	1	NA	NA	NA	NA	NA	NA	NA	NA	NA	NA	NA	NA	NA	23.3	2.96048	.&B&B&B&B	0.34862	.&0.1536&0.1447&0.1279&0.1576	ENST00000591462&ENST00000589126&ENST00000592741&ENST00000587327&ENST00000589838	N	D&D&D&D&D&D	.&.&.&.&B	.&.&.&.&B	T	0.2982	0.434465	.&.&.&.&.	P14314-2&K7EPW7&K7ELL7&P14314-2&P14314	.&.&YES&.&.	19262438	0.01	ClinVar:_phenotype_not_specified&Polycystic_liver_disease_1	3.37	NA	NA	NA	NA	NA	-3	-6	42	14	0	0	0	0	PRKCSH	NA	NA	NA	NA	C	NA	NA	NA	NA	0.445	0.290913	0.325347	0.194875	0.208698	-0.295709	likely_benign	0.1576
chr4	109979991	chr4_109979991_A_G	A	G	10362100	CSQ=G	synonymous_variant	LOW	EGF	ENSG00000138798	Transcript	ENST00000265171	protein_coding	ENST00000265171.10:c.2073A>G	ENSP00000265171.5:p.Ala691%3D	2526	2073	691	A	gcA/gcG	rs2302135&COSV54477017	1	NA	1	NA	SNV	HGNC	HGNC:3229	YES	NM_001963.6	NA	1	P1	CCDS3689.1	ENSP00000265171	P01133.235	NA	UPI000013D5C8	P01133-1	1	NA	NA	NA	NA	NA	0.106	0.093	0.0101	0.2361	0	0.1667	0.04501	0.099	0.01059	0.01717	0.2574	0.0005545	0.001117	0.0235	0.1355	0.04022	0.09279	0	0.0146	0.01728	0.2333	0.0002825	0.01266	0.0009553	0.0234	0.1372	0.2574	gnomADe_EAS	benign	0&1	1&1	24454509&33545615&34594039	NA	NA	NA	NA	NA	NA	NA	NA	NA	NA	NA	NA	0.486	-0.210103	NA	NA	NA	NA	NA	NA	NA	NA	NA	NA	NA	NA	NA	NA	NA	NA	HYPOMAGNESEMIA_4__RENAL	-5.56	NA	NA	NA	NA	NA	-19	29	0	2	0.01	0.01	0	0	EGF	NA	NA	-0.0001103	-8.625e-05	a	ENSG00000138798	epidermal_growth_factor	EGF	0.790009	0.0495	NA	NA	NA	NA	NA	NA	NA
chr21	45991080	chr21_45991080_C_T	C	T	3087680	CSQ=T	intron_variant	MODIFIER	COL6A1	ENSG00000142156	Transcript	ENST00000361866	protein_coding	ENST00000361866.8:c.1119+39C>T	NA	NA	NA	NA	NA	NA	rs74982956&COSV62612161	1	NA	1	NA	SNV	HGNC	HGNC:2211	YES	NM_001848.3	NA	1	P1	CCDS13727.1	ENSP00000355180	P12109.224	A0A384P5H7.25	UPI000019B179	NA	1	NA	NA	NA	NA	NA	0.0361	0	0.0101	0.13	0	0.044	0.01828	0.0003796	0.01153	0.005418	0.1386	0.002689	0.001118	0.01173	0.04221	0.008523	0.0005068	0	0.01282	0.006624	0.1465	0.002447	0	0.0007348	0.007656	0.04289	0.1465	gnomADg_EAS	benign&benign/likely_benign	0&1	1&1	25741868&23757202	NA	NA	NA	NA	NA	NA	NA	NA	NA	NA	NA	NA	0.277	-0.323985	NA	NA	NA	NA	NA	NA	NA	NA	NA	NA	NA	NA	NA	NA	NA	NA	ClinVar:_phenotype_not_specified	-2.85	NA	NA	NA	NA	NA	39	-46	-39	37	0	0	0	0	COL6A1	NA	NA	-0.000505	-0.000331	C	NA	NA	NA	NA	0.0443	NA	NA	NA	NA	NA	NA	NA
chr6	41158917	chr6_41158917_A_G	A	G	8783560	G	missense_variant	MODERATE	TREM2	ENSG00000095970	Transcript	ENST00000373113	protein_coding	ENST00000373113.8:c.632T>C	ENSP00000362205.3:p.Leu211Pro	666	632	211	L/P	cTg/cCg	rs2234256&CM153181&COSV58294437	1	NA	-1	NA	SNV	HGNC	HGNC:17761	YES	NM_018965.4	NA	1	P1	CCDS4852.1	ENSP00000362205	Q9NZC2.172	Q5TCX1.139	UPI0000071EEB	Q9NZC2-1	1	tolerated(0.33)	benign(0.001)	NA	NA	NA	0.0561	0.146	0.0216	0.006	0	0.0685	0.0176	0.1302	0.00928	0.0004962	0.001468	4.62e-05	0.001125	0.006354	0.0584	0.03865	0.1248	0	0.0195	0.002304	0.002508	0	0.01899	0.001044	0.02247	0.05613	0.146	AFR	benign&likely_benign	0&1&1	1&1&1	35260199&19019460&24899047&30883352&32635934&23150934&25886450&31708768&33637690&30917570&36627355&34576031&34935119&35641666&26332043&30572908&33074286&17088018	NA	NA	NA	NA	NA	NA	NA	NA	NA	NA	NA	NA	0.016	-0.876735	B	0.00045	0.0448	ENST00000373113	N	N&N&N	B	B	T	0.04266	0.254586	T	Q9NZC2	YES	30883352&25042114&25886450	0.01&0.01&0.01	ClinVar:_phenotype_not_specified&Polycystic_lipomembranous_osteodysplasia_with_sclerosing_leukoencephalopathy_1	NA	NA	NA	NA	NA	0.012	42	-21	-44	39	0	0	0.04	0	TREM2	Benign	0.181004	-7.546e-05	-3.886e-05	G	NA	NA	NA	NA	0.838	0.058699	0.0715786	0.0703948	0.0876293	-0.737931	likely_benign	0.0448
chr6	41158917	chr6_41158917_A_G	A	G	8783560	G	upstream_gene_variant	MODIFIER	TREML1	ENSG00000161911	Transcript	ENST00000426005	protein_coding	NA	NA	NA	NA	NA	NA	NA	rs2234256&CM153181&COSV58294437	1	4570	-1	NA	SNV	HGNC	HGNC:20434	YES	NM_178174.4	NA	1	P2	CCDS4851.1	ENSP00000402855	Q86YW5.144	NA	UPI0000074451	Q86YW5-1	NA	NA	NA	NA	NA	NA	0.0561	0.146	0.0216	0.006	0	0.0685	0.0176	0.1302	0.00928	0.0004962	0.001468	4.62e-05	0.001125	0.006354	0.0584	0.03865	0.1248	0	0.0195	0.002304	0.002508	0	0.01899	0.001044	0.02247	0.05613	0.146	AFR	benign&likely_benign	0&1&1	1&1&1	35260199&19019460&24899047&30883352&32635934&23150934&25886450&31708768&33637690&30917570&36627355&34576031&34935119&35641666&26332043&30572908&33074286&17088018	NA	NA	NA	NA	NA	NA	NA	NA	NA	NA	NA	NA	0.016	-0.876735	NA	NA	NA	NA	NA	NA	NA	NA	NA	NA	NA	NA	NA	NA	30883352&25042114&25886450	0.01&0.01&0.01	ClinVar:_phenotype_not_specified&Polycystic_lipomembranous_osteodysplasia_with_sclerosing_leukoencephalopathy_1	NA	NA	NA	NA	NA	NA	42	-21	-44	39	0	0	0.04	0	TREM2	NA	NA	-7.546e-05	-3.886e-05	G	NA	NA	NA	NA	0.748	NA	NA	NA	NA	-0.737931	NA	NA
chr4	75914988	chr4_75914988_G_A	G	A	448398	CSQ=A	splice_region_variant&splice_polypyrimidine_tract_variant&intron_variant	LOW	NAAA	ENSG00000138744	Transcript	ENST00000286733	protein_coding	ENST00000286733.9:c.999-3C>T	NA	NA	NA	NA	NA	NA	rs201832057	1	NA	-1	NA	SNV	HGNC	HGNC:736	YES	NM_014435.4	NA	5	P1	CCDS43239.1	ENSP00000286733	Q02083.184	NA	UPI00001AEAEE	Q02083-1	NA	NA	NA	NA	NA	NA	0.003	0	0	0.001	0.001	0.0133	0.001388	0.0002583	0.0004059	0	0	4.665e-05	0.00113	0.001815	0.006144	0.000999	0.000169	0	0.000589	0.000288	0.0001925	9.42e-05	0	0.001176	0	0.01098	0.0133	SAS	NA	NA	NA	NA	NA	NA	NA	NA	NA	extended_intronic_splice_region_variant	NA	NA	NA	NA	NA	NA	15.46	1.45726	NA	NA	NA	NA	NA	NA	NA	NA	NA	NA	NA	NA	NA	NA	NA	NA	NA	2.15	NA	NA	NA	NA	NA	-39	-3	-3	-21	0	0.33	0	0	NAAA	NA	NA	8.55e-05	5.78e-05	G	NA	NA	NA	NA	0.851	NA	NA	NA	NA	NA	NA	NA
chr14	94587750	chr14_94587750_G_A	G	A	519916	CSQ=A	missense_variant	MODERATE	SERPINA5	ENSG00000188488	Transcript	ENST00000329597	protein_coding	ENST00000329597.12:c.388G>A	ENSP00000333203.7:p.Gly130Ser	566	388	130	G/S	Ggc/Agc	rs61761873	1	NA	1	NA	SNV	HGNC	HGNC:8723	YES	NM_000624.6	NA	1	P1	CCDS9928.1	ENSP00000333203	P05154.229	A0A024R6N9.66	UPI000013E52C	NA	NA	deleterious(0.03)	probably_damaging(0.977)	PDB-ENSP_mappings:1lq8.A&PDB-ENSP_mappings:1lq8.C&PDB-ENSP_mappings:1lq8.E&PDB-ENSP_mappings:1lq8.G&PDB-ENSP_mappings:2hi9.A&PDB-ENSP_mappings:2hi9.B&PDB-ENSP_mappings:2hi9.C&PDB-ENSP_mappings:2ol2.A&PDB-ENSP_mappings:2ol2.B&PDB-ENSP_mappings:3dy0.A	NA	NA	0.0012	0	0	0	0.001	0.0051	0.001495	0.0003699	0.0005495	0.000696	0	0.002311	0.001147	0.0009801	0.00513	0.0008542	0.0002654	0	0.0003271	0.0005764	0	0.002164	0	0.0009701	0.001916	0.003929	0.00513	gnomADe_SAS	NA	NA	NA	NA	NA	NA	NA	NA	NA	NA	NA	NA	NA	NA	NA	NA	25.8	3.79475	B&.&A&.&.&A&B&A&B	0.65457	0.2868&.&0.5195&.&.&0.4391&0.2781&0.4804&0.3202	ENST00000554220&ENST00000553780&ENST00000329597&ENST00000554760&ENST00000554866&ENST00000556775&ENST00000555681&ENST00000554276&ENST00000557598	D	D&D&D&D	.&D&D&D&D&.&.&D&.	.&D&D&D&D&.&.&D&.	T	0.50035	0.579636	D&D&D&D&D&D&D&D&D	G3V264&P05154&P05154&G3V5Q9&P05154&G3V2M1&G3V482&P05154&G3V265	.&.&YES&.&.&.&.&.&.	NA	NA	NA	1.31	NA	NA	NA	NA	0.72	31	-39	26	47	0	0	0	0	SERPINA5	NA	NA	0.00011826	7.534e-05	G	NA	NA	NA	NA	0.059	0.686058	0.686058	0.833736	0.833736	-0.0391056	ambiguous	0.4804
chr6	26394345	chr6_26394345_T_C	T	C	2548340	C	3_prime_UTR_variant	MODIFIER	BTN2A2	ENSG00000124508	Transcript	ENST00000356709	protein_coding	ENST00000356709.9:c.*1378T>C	NA	3054	NA	NA	NA	NA	rs72500812	1	NA	1	NA	SNV	HGNC	HGNC:1137	YES	NM_006995.5	NA	1	P1	CCDS4606.1	ENSP00000349143	Q8WVV5.168	A0A024R038.68	UPI00000480EA	Q8WVV5-1	NA	NA	NA	NA	NA	NA	0.0124	0.0045	0	0.0248	0.004	0.0276	0.01206	0.007161	0.001935	0.004225	0.06439	0	0.001148	0.005366	0.03248	0.005922	0.007944	0	0.002291	0.004323	0.04056	0.0001885	0.003165	0.001529	0.008126	0.03876	0.06439	gnomADe_EAS	NA	NA	NA	NA	NA	NA	NA	NA	NA	NA	NA	NA	NA	NA	NA	NA	3.378	0.222109	NA	NA	NA	NA	NA	NA	NA	NA	NA	NA	NA	NA	NA	NA	NA	NA	NA	0.549	NA	NA	NA	NA	NA	-47	34	46	-9	0.02	0	0	0	BTN2A2	NA	NA	-9.5e-07	-5e-07	T	NA	NA	NA	NA	0.889	NA	NA	NA	NA	NA	NA	NA
chr6	26394345	chr6_26394345_T_C	T	C	2548340	C	3_prime_UTR_variant	MODIFIER	BTN2A2	ENSG00000124508	Transcript	ENST00000356709	protein_coding	ENST00000356709.9:c.*1378T>C	NA	3054	NA	NA	NA	NA	rs72500812	1	NA	1	NA	SNV	HGNC	HGNC:1137	YES	NM_006995.5	NA	1	P1	CCDS4606.1	ENSP00000349143	Q8WVV5.168	A0A024R038.68	UPI00000480EA	Q8WVV5-1	NA	NA	NA	NA	NA	NA	0.0124	0.0045	0	0.0248	0.004	0.0276	0.01206	0.007161	0.001935	0.004225	0.06439	0	0.001148	0.005366	0.03248	0.005922	0.007944	0	0.002291	0.004323	0.04056	0.0001885	0.003165	0.001529	0.008126	0.03876	0.06439	gnomADe_EAS	NA	NA	NA	NA	NA	NA	NA	NA	NA	NA	NA	NA	NA	NA	NA	NA	3.378	0.222109	NA	NA	NA	NA	NA	NA	NA	NA	NA	NA	NA	NA	NA	NA	NA	NA	NA	0.549	NA	NA	NA	NA	NA	-47	34	46	-9	0.02	0	0	0	BTN2A2	NA	NA	-9.5e-07	-5e-07	T	NA	NA	NA	NA	0.889	NA	NA	NA	NA	NA	NA	NA
chr6	31888314	chr6_31888314_C_T	C	T	3326300	T	intron_variant	MODIFIER	EHMT2	ENSG00000204371	Transcript	ENST00000375537	protein_coding	ENST00000375537.9:c.1510-38G>A	NA	NA	NA	NA	NA	NA	rs368474169	1	NA	-1	NA	SNV	HGNC	HGNC:14129	YES	NM_006709.5	NA	1	NA	CCDS4725.1	ENSP00000364687	Q96KQ7.220	A0A024RCN9.67	UPI000013D085	Q96KQ7-1	NA	NA	NA	NA	NA	NA	0.0032	0	0	0.002	0	0.0143	0.002238	0.0001335	0.0004378	0	0.0003847	0.002055	0.001148	0.001171	0.01148	0.001012	2.413e-05	0	0.0001963	0	0.0007704	0.001882	0.003165	0.0008822	0.001434	0.01283	0.0143	SAS	NA	NA	NA	NA	NA	NA	NA	NA	NA	NA	NA	NA	NA	NA	NA	NA	1.975	0.08678	NA	NA	NA	NA	NA	NA	NA	NA	NA	NA	NA	NA	NA	NA	NA	NA	NA	-4.02	NA	NA	NA	NA	NA	-7	3	45	25	0	0	0	0	EHMT2	NA	NA	0.0004444	0.0001746	C	NA	NA	NA	NA	0.626	NA	NA	NA	NA	NA	NA	NA
chr6	116918007	chr6_116918007_T_G	T	G	167100	CSQ=G	intron_variant	MODIFIER	RFX6	ENSG00000185002	Transcript	ENST00000332958	protein_coding	ENST00000332958.3:c.973-30T>G	NA	NA	NA	NA	NA	NA	rs201669550	1	NA	1	NA	SNV	HGNC	HGNC:21478	YES	NM_173560.4	NA	1	P1	CCDS5113.1	ENSP00000332208	Q8HWS3.164	NA	UPI00001609BE	NA	1	NA	NA	NA	NA	NA	0.0016	0	0.0029	0	0.004	0.002	0.001539	0.0002493	0.001676	0.001211	5.456e-05	0	0.001149	0.002829	0.005359	0.001279	0.000366	0.003289	0.004001	0.000288	0	0	0	0.001265	0.00144	0.00517	0.005359	gnomADe_SAS	NA	NA	NA	NA	NA	NA	NA	NA	NA	NA	NA	NA	NA	NA	NA	NA	7.578	0.606755	NA	NA	NA	NA	NA	NA	NA	NA	NA	NA	NA	NA	NA	NA	NA	NA	NA	-0.572	NA	NA	NA	NA	NA	-16	30	30	40	0	0.04	0	0	RFX6	NA	NA	NA	NA	T	NA	NA	NA	NA	0.546	NA	NA	NA	NA	NA	NA	NA
chr4	109746434	chr4_109746434_C_T	C	T	5351640	CSQ=T	missense_variant	MODERATE	CFI	ENSG00000205403	Transcript	ENST00000394634	protein_coding	ENST00000394634.7:c.1217G>A	ENSP00000378130.2:p.Arg406His	1245	1217	406	R/H	cGt/cAt	rs74817407&CM1311003&COSV67098122	1	NA	-1	NA	SNV	HGNC	HGNC:5394	YES	NM_000204.5	NA	1	P2	CCDS34049.1	ENSP00000378130	P05156.224	NA	UPI0000D615A9	NA	1	deleterious(0.03)	benign(0.365)	PDB-ENSP_mappings:2xrc.A&PDB-ENSP_mappings:2xrc.B&PDB-ENSP_mappings:2xrc.C&PDB-ENSP_mappings:2xrc.D&PDB-ENSP_mappings:5o32.I&PDB-ENSP_mappings:5o32.J	NA	NA	0.0381	0	0.0014	0.131	0.005	0.0542	0.01682	0.001538	0.004372	0	0.1085	0.0246	0.001153	0.0134	0.04277	0.008623	0.001575	0	0.002889	0	0.1103	0.02703	0	0.001529	0.006724	0.04732	0.131	EAS	benign	0&1&1	1&1&1	35877417&31312772&18825487	NA	NA	NA	NA	NA	NA	NA	NA	NA	NA	NA	NA	9.029	0.762496	B&B&B&B	0.08851	0.0822&0.0786&0.082&0.0784	ENST00000645635&ENST00000394634&ENST00000394635&ENST00000512148	N	P&P&P	.&P&P&B	.&B&B&B	T	0.16389	0.339674	.&T&T&T	.&P05156&E7ETH0&G3XAM2	YES&.&YES&.	NA	NA	Atypical_hemolytic-uremic_syndrome_3	-1.4	NA	NA	NA	NA	0.684	-6	30	-4	1	0	0	0	0.01	CFI	NA	NA	-0.00569	-0.00287	C	NA	NA	NA	NA	0.157	0.130454	0.130454	0.0830961	0.0830961	-0.423959	likely_benign	0.0786
chr4	109746434	chr4_109746434_C_T	C	T	5351640	CSQ=T	missense_variant	MODERATE	CFI	ENSG00000205403	Transcript	ENST00000394634	protein_coding	ENST00000394634.7:c.1217G>A	ENSP00000378130.2:p.Arg406His	1245	1217	406	R/H	cGt/cAt	rs74817407&CM1311003&COSV67098122	1	NA	-1	NA	SNV	HGNC	HGNC:5394	YES	NM_000204.5	NA	1	P2	CCDS34049.1	ENSP00000378130	P05156.224	NA	UPI0000D615A9	NA	1	deleterious(0.03)	benign(0.365)	PDB-ENSP_mappings:2xrc.A&PDB-ENSP_mappings:2xrc.B&PDB-ENSP_mappings:2xrc.C&PDB-ENSP_mappings:2xrc.D&PDB-ENSP_mappings:5o32.I&PDB-ENSP_mappings:5o32.J	NA	NA	0.0381	0	0.0014	0.131	0.005	0.0542	0.01682	0.001538	0.004372	0	0.1085	0.0246	0.001153	0.0134	0.04277	0.008623	0.001575	0	0.002889	0	0.1103	0.02703	0	0.001529	0.006724	0.04732	0.131	EAS	benign	0&1&1	1&1&1	35877417&31312772&18825487	NA	NA	NA	NA	NA	NA	NA	NA	NA	NA	NA	NA	9.029	0.762496	B&B&B&B	0.08851	0.0822&0.0786&0.082&0.0784	ENST00000645635&ENST00000394634&ENST00000394635&ENST00000512148	N	P&P&P	.&P&P&B	.&B&B&B	T	0.16389	0.339674	.&T&T&T	.&P05156&E7ETH0&G3XAM2	YES&.&YES&.	NA	NA	Atypical_hemolytic-uremic_syndrome_3	-1.4	NA	NA	NA	NA	0.684	-6	30	-4	1	0	0	0	0.01	CFI	NA	NA	-0.00569	-0.00287	C	NA	NA	NA	NA	0.157	0.130454	0.130454	0.0830961	0.0830961	-0.423959	likely_benign	0.0786
chr6	26409920	chr6_26409920_T_C	T	C	4714100	C	splice_donor_region_variant&intron_variant	LOW	BTN3A1	ENSG00000026950	Transcript	ENST00000289361	protein_coding	ENST00000289361.11:c.937+6T>C	NA	NA	NA	NA	NA	NA	rs77721150	1	NA	1	NA	SNV	HGNC	HGNC:1138	YES	NM_007048.6	NA	1	P1	CCDS4608.1	ENSP00000289361	O00481.189	NA	UPI000013C904	O00481-1	NA	NA	NA	NA	NA	NA	0.0128	0.0061	0	0.0248	0.004	0.0276	0.01041	0.00892	0.001359	0.003969	0.06383	4.619e-05	0.00116	0.003909	0.03446	0.006211	0.009193	0	0.001964	0.004325	0.04082	9.422e-05	0.003165	0.001411	0.008621	0.03959	0.06383	gnomADe_EAS	NA	NA	NA	NA	NA	NA	NA	NA	NA	extended_intronic_splice_region_variant	NA	NA	NA	NA	NA	NA	18.85	1.94625	NA	NA	NA	NA	NA	NA	NA	NA	NA	NA	NA	NA	NA	NA	NA	NA	NA	1.66	NA	NA	NA	NA	NA	22	-26	22	-6	0	0.02	0	0.51	BTN3A1	NA	NA	-0.001466	-0.0006065	T	NA	NA	NA	NA	0.987	NA	NA	NA	NA	NA	NA	NA
chr6	26409920	chr6_26409920_T_C	T	C	4714100	C	splice_donor_region_variant&intron_variant	LOW	BTN3A1	ENSG00000026950	Transcript	ENST00000289361	protein_coding	ENST00000289361.11:c.937+6T>C	NA	NA	NA	NA	NA	NA	rs77721150	1	NA	1	NA	SNV	HGNC	HGNC:1138	YES	NM_007048.6	NA	1	P1	CCDS4608.1	ENSP00000289361	O00481.189	NA	UPI000013C904	O00481-1	NA	NA	NA	NA	NA	NA	0.0128	0.0061	0	0.0248	0.004	0.0276	0.01041	0.00892	0.001359	0.003969	0.06383	4.619e-05	0.00116	0.003909	0.03446	0.006211	0.009193	0	0.001964	0.004325	0.04082	9.422e-05	0.003165	0.001411	0.008621	0.03959	0.06383	gnomADe_EAS	NA	NA	NA	NA	NA	NA	NA	NA	NA	extended_intronic_splice_region_variant	NA	NA	NA	NA	NA	NA	18.85	1.94625	NA	NA	NA	NA	NA	NA	NA	NA	NA	NA	NA	NA	NA	NA	NA	NA	NA	1.66	NA	NA	NA	NA	NA	22	-26	22	-6	0	0.02	0	0.51	BTN3A1	NA	NA	-0.001466	-0.0006065	T	NA	NA	NA	NA	0.987	NA	NA	NA	NA	NA	NA	NA
chr1	56945852	chr1_56945852_G_A	G	A	1376450	CSQ=A	synonymous_variant	LOW	C8B	ENSG00000021852	Transcript	ENST00000371237	protein_coding	ENST00000371237.9:c.1074C>T	ENSP00000360281.4:p.Leu358%3D	1141	1074	358	L	ctC/ctT	rs149848224&COSV64777425	1	NA	-1	NA	SNV	HGNC	HGNC:1353	YES	NM_000066.4	NA	1	P1	CCDS30730.1	ENSP00000360281	P07358.207	NA	UPI000013C9B2	NA	1	NA	NA	PDB-ENSP_mappings:3ojy.B&PDB-ENSP_mappings:6h03.C&PDB-ENSP_mappings:6h04.C&PDB-ENSP_mappings:7nyc.D&PDB-ENSP_mappings:7nyd.D&PDB-ENSP_mappings:8b0f.D&PDB-ENSP_mappings:8b0g.D&PDB-ENSP_mappings:8b0h.D	NA	NA	0.0018	0	0.0014	0	0.001	0.0072	0.003099	0.0001845	0.00214	0.0009934	0	4.621e-05	0.001181	0.004084	0.01735	0.001118	9.657e-05	0	0.00144	0.001729	0.0001931	0	0.006329	0.0007645	0.00431	0.01536	0.01735	gnomADe_SAS	benign	0&1	1&1	36168886	NA	NA	NA	NA	NA	NA	NA	NA	NA	NA	NA	NA	8.056	0.656991	NA	NA	NA	NA	NA	NA	NA	NA	NA	NA	NA	NA	NA	NA	NA	NA	ClinVar:_phenotype_not_specified	-3.23	NA	NA	NA	NA	NA	8	34	33	-31	0	0	0	0.18	C8B	NA	NA	5.454e-05	6.706e-05	G	NA	NA	NA	NA	0.431	NA	NA	NA	NA	NA	NA	NA
chr1	56945852	chr1_56945852_G_A	G	A	1376450	CSQ=A	synonymous_variant	LOW	C8B	ENSG00000021852	Transcript	ENST00000371237	protein_coding	ENST00000371237.9:c.1074C>T	ENSP00000360281.4:p.Leu358%3D	1141	1074	358	L	ctC/ctT	rs149848224&COSV64777425	1	NA	-1	NA	SNV	HGNC	HGNC:1353	YES	NM_000066.4	NA	1	P1	CCDS30730.1	ENSP00000360281	P07358.207	NA	UPI000013C9B2	NA	1	NA	NA	PDB-ENSP_mappings:3ojy.B&PDB-ENSP_mappings:6h03.C&PDB-ENSP_mappings:6h04.C&PDB-ENSP_mappings:7nyc.D&PDB-ENSP_mappings:7nyd.D&PDB-ENSP_mappings:8b0f.D&PDB-ENSP_mappings:8b0g.D&PDB-ENSP_mappings:8b0h.D	NA	NA	0.0018	0	0.0014	0	0.001	0.0072	0.003099	0.0001845	0.00214	0.0009934	0	4.621e-05	0.001181	0.004084	0.01735	0.001118	9.657e-05	0	0.00144	0.001729	0.0001931	0	0.006329	0.0007645	0.00431	0.01536	0.01735	gnomADe_SAS	benign	0&1	1&1	36168886	NA	NA	NA	NA	NA	NA	NA	NA	NA	NA	NA	NA	8.056	0.656991	NA	NA	NA	NA	NA	NA	NA	NA	NA	NA	NA	NA	NA	NA	NA	NA	ClinVar:_phenotype_not_specified	-3.23	NA	NA	NA	NA	NA	8	34	33	-31	0	0	0	0.18	C8B	NA	NA	5.454e-05	6.706e-05	G	NA	NA	NA	NA	0.431	NA	NA	NA	NA	NA	NA	NA
chr3	146110405	chr3_146110405_T_C	T	C	132049	CSQ=C	missense_variant	MODERATE	PLOD2	ENSG00000152952	Transcript	ENST00000282903	protein_coding	ENST00000282903.10:c.382A>G	ENSP00000282903.5:p.Lys128Glu	577	382	128	K/E	Aaa/Gaa	rs200569129&COSV51469457	1	NA	-1	NA	SNV	HGNC	HGNC:9082	YES	NM_182943.3	NA	1	P3	CCDS3132.1	ENSP00000282903	O00469.199	NA	UPI0000049C44	O00469-2	1	deleterious_low_confidence(0)	probably_damaging(0.996)	NA	NA	NA	0.0002	0	0	0	0.001	0	0.0006696	0	0.000145	0	0	0	0.001181	0.0008189	0.0007848	0.0006044	4.824e-05	0	0.0001964	0	0	0	0	0.001146	0.001435	0.001241	0.001435	gnomADg_OTH	uncertain_significance	0&1	1&1	32655337	NA	NA	NA	NA	NA	NA	NA	NA	NA	NA	NA	NA	27.1	4.01413	P&P&P&P	0.70994	0.6015&0.6178&0.593&0.6518	ENST00000282903&ENST00000360060&ENST00000494950&ENST00000469350	D	D&D&D	D&D&D&.	D&D&D&.	T	0.3893	0.50073	T&D&T&D	O00469-2&O00469&E7ETU9&C9JXZ0	YES&.&.&.	NA	NA	BRUCK_SYNDROME_2	2.43	NA	NA	NA	NA	0.439	43	-37	24	34	0	0	0	0	PLOD2	Pathogenic	0.660972	NA	NA	T	NA	NA	NA	NA	0.185	0.556347	0.556347	0.663229	0.663229	-0.0527041	likely_pathogenic	0.6178
chr3	52825874	chr3_52825874_A_G	A	G	11351400	CSQ=G	intron_variant	MODIFIER	ITIH4	ENSG00000055955	Transcript	ENST00000266041	protein_coding	ENST00000266041.9:c.759+12T>C	NA	NA	NA	NA	NA	NA	rs2535631	1	NA	-1	NA	SNV	HGNC	HGNC:6169	YES	NM_002218.5	NA	1	P2	CCDS2865.1	ENSP00000266041	Q14624.192	NA	UPI000013D6C3	Q14624-1	NA	NA	NA	NA	NA	NA	0.1709	0.4191	0.0476	0.0129	0.001	0.2607	0.05462	0.362	0.01523	0.002808	0.0123	4.63e-05	0.001183	0.02791	0.2198	0.1088	0.3542	0.003289	0.03809	0.004905	0.01136	9.422e-05	0.02215	0.001279	0.06549	0.2091	0.4191	AFR	NA	NA	NA	NA	NA	NA	NA	NA	NA	NA	NA	NA	NA	NA	NA	NA	7.627	0.611827	NA	NA	NA	NA	NA	NA	NA	NA	NA	NA	NA	NA	NA	NA	NA	NA	NA	-3.66	NA	NA	NA	NA	NA	12	11	-3	12	0	0	0	0	ITIH4	NA	NA	2.29e-05	2.944e-05	G	NA	NA	NA	NA	0.772	NA	NA	NA	NA	NA	NA	NA
chr3	52825874	chr3_52825874_A_G	A	G	11351400	CSQ=G	intron_variant	MODIFIER	ITIH4	ENSG00000055955	Transcript	ENST00000266041	protein_coding	ENST00000266041.9:c.759+12T>C	NA	NA	NA	NA	NA	NA	rs2535631	1	NA	-1	NA	SNV	HGNC	HGNC:6169	YES	NM_002218.5	NA	1	P2	CCDS2865.1	ENSP00000266041	Q14624.192	NA	UPI000013D6C3	Q14624-1	NA	NA	NA	NA	NA	NA	0.1709	0.4191	0.0476	0.0129	0.001	0.2607	0.05462	0.362	0.01523	0.002808	0.0123	4.63e-05	0.001183	0.02791	0.2198	0.1088	0.3542	0.003289	0.03809	0.004905	0.01136	9.422e-05	0.02215	0.001279	0.06549	0.2091	0.4191	AFR	NA	NA	NA	NA	NA	NA	NA	NA	NA	NA	NA	NA	NA	NA	NA	NA	7.627	0.611827	NA	NA	NA	NA	NA	NA	NA	NA	NA	NA	NA	NA	NA	NA	NA	NA	NA	-3.66	NA	NA	NA	NA	NA	12	11	-3	12	0	0	0	0	ITIH4	NA	NA	2.29e-05	2.944e-05	G	NA	NA	NA	NA	0.772	NA	NA	NA	NA	NA	NA	NA
chr11	1241082	chr11_1241082_G_A	G	A	29092700	A	missense_variant	MODERATE	MUC5B	ENSG00000117983	Transcript	ENST00000529681	protein_coding	ENST00000529681.5:c.4202G>A	ENSP00000436812.1:p.Arg1401His	4260	4202	1401	R/H	cGc/cAc	rs10835639&COSV71591703	1	NA	1	NA	SNV	HGNC	HGNC:7516	YES	NM_002458.3	NA	5	P1	CCDS44515.2	ENSP00000436812	Q9HC84.185	NA	UPI0001DD21C7	NA	1	tolerated(0.33)	benign(0.047)	NA	NA	NA	0.136	0.1067	0.1282	0.3105	0.003	0.138	0.06322	0.08321	0.1407	0.002408	0.3144	0.002905	0.001184	0.03828	0.1123	0.04569	0.08141	0.01316	0.07536	0.002304	0.3098	0.002634	0.003185	0.001205	0.04354	0.1252	0.3144	gnomADe_EAS	benign	0&1	1&1	NA	NA	NA	NA	NA	NA	NA	NA	NA	NA	NA	NA	NA	0.003	-1.1746	B	0.10545	0.0857	ENST00000529681	NA	P&P	NA	NA	T	0.06539	0.273027	T	Q9HC84	YES	NA	NA	NA	-4.84	NA	NA	NA	NA	0.021	28	-49	-7	-14	0	0	0	0	MUC5B	NA	NA	0.000331	0.0001388	g	NA	NA	NA	NA	0.243	0.0731072	0.0731072	0.0412865	0.0412865	-0.822619	likely_benign	0.0857
chr7	100107226	chr7_100107226_G_A	G	A	8442620	A	3_prime_UTR_variant	MODIFIER	AP4M1	ENSG00000221838	Transcript	ENST00000359593	protein_coding	ENST00000359593.9:c.*344G>A	NA	1778	NA	NA	NA	NA	rs4134928&COSV100612679	1	NA	1	NA	SNV	HGNC	HGNC:574	YES	NM_004722.4	NA	1	P3	CCDS5685.1	ENSP00000352603	O00189.179	NA	UPI000006D1C7	NA	1	NA	NA	NA	NA	NA	0.0076	0	0	0	0	0.0389	0.003307	0.0004803	0.0001425	0	6.352e-05	6.053e-05	0.001185	0.002497	0.03155	0.001616	0.0003376	0	0.0001308	0	0.0001925	0	0	0.0009552	0	0.03393	0.0389	SAS	NA	0&1	0&1	NA	NA	NA	NA	NA	NA	NA	NA	NA	NA	NA	NA	NA	0.202	-0.389875	NA	NA	NA	NA	NA	NA	NA	NA	NA	NA	NA	NA	NA	NA	NA	NA	NA	-4.64	NA	NA	NA	NA	NA	-14	31	-30	-36	0	0	0	0	TAF6	NA	NA	-0.0004048	-0.0001792	G	NA	NA	NA	NA	0.788	NA	NA	NA	NA	NA	NA	NA
chr7	100107226	chr7_100107226_G_A	G	A	8442620	A	3_prime_UTR_variant	MODIFIER	TAF6	ENSG00000106290	Transcript	ENST00000453269	protein_coding	ENST00000453269.7:c.*20C>T	NA	2268	NA	NA	NA	NA	rs4134928&COSV100612679	1	NA	-1	NA	SNV	HGNC	HGNC:11540	YES	NM_139315.3	NA	1	P1	CCDS5686.1	ENSP00000389575	P49848.215	NA	UPI0000044681	P49848-1	1	NA	NA	NA	NA	NA	0.0076	0	0	0	0	0.0389	0.003307	0.0004803	0.0001425	0	6.352e-05	6.053e-05	0.001185	0.002497	0.03155	0.001616	0.0003376	0	0.0001308	0	0.0001925	0	0	0.0009552	0	0.03393	0.0389	SAS	NA	0&1	0&1	NA	NA	NA	NA	NA	NA	NA	NA	NA	NA	NA	NA	NA	0.202	-0.389875	NA	NA	NA	NA	NA	NA	NA	NA	NA	NA	NA	NA	NA	NA	NA	NA	NA	-4.64	NA	NA	NA	NA	NA	-14	31	-30	-36	0	0	0	0	TAF6	NA	NA	-0.0004048	-0.0001792	G	NA	NA	NA	NA	0.827	NA	NA	NA	NA	NA	NA	NA
chr3	52819464	chr3_52819464_T_A	T	A	16325400	CSQ=A	missense_variant	MODERATE	ITIH4	ENSG00000055955	Transcript	ENST00000266041	protein_coding	ENST00000266041.9:c.2006A>T	ENSP00000266041.4:p.Gln669Leu	2036	2006	669	Q/L	cAa/cTa	rs2276814	1	NA	-1	NA	SNV	HGNC	HGNC:6169	YES	NM_002218.5	NA	1	P2	CCDS2865.1	ENSP00000266041	Q14624.192	NA	UPI000013D6C3	Q14624-1	NA	tolerated(0.35)	benign(0)	NA	NA	NA	0.1707	0.4191	0.0476	0.0129	0.001	0.2597	0.05443	0.3621	0.01524	0.002779	0.01234	4.619e-05	0.001187	0.0277	0.2192	0.1089	0.354	0.003289	0.0382	0.004896	0.01137	9.416e-05	0.02215	0.001279	0.06501	0.2096	0.4191	AFR	NA	NA	NA	NA	NA	NA	NA	NA	NA	NA	NA	NA	NA	NA	NA	NA	3.454	0.228644	B&B&B	0.23148	0.0838&0.1153&0.1093	ENST00000266041&ENST00000485816&ENST00000406595	N	P&P&P&P&P	B&B&.	B&B&.	T	0.04791	0.259161	T&T&T	Q14624&B7ZKJ8&Q14624-3	YES&.&.	NA	NA	NA	-4.54	NA	NA	NA	NA	0.137	-15	8	2	3	0.02	0.01	0	0	ITIH4	NA	NA	7.3e-06	9.95e-06	T	NA	NA	NA	NA	0.772	0.0362258	0.0362258	0.0985687	0.0985687	-0.673719	likely_benign	0.0838
chr3	52819464	chr3_52819464_T_A	T	A	16325400	CSQ=A	missense_variant	MODERATE	ITIH4	ENSG00000055955	Transcript	ENST00000266041	protein_coding	ENST00000266041.9:c.2006A>T	ENSP00000266041.4:p.Gln669Leu	2036	2006	669	Q/L	cAa/cTa	rs2276814	1	NA	-1	NA	SNV	HGNC	HGNC:6169	YES	NM_002218.5	NA	1	P2	CCDS2865.1	ENSP00000266041	Q14624.192	NA	UPI000013D6C3	Q14624-1	NA	tolerated(0.35)	benign(0)	NA	NA	NA	0.1707	0.4191	0.0476	0.0129	0.001	0.2597	0.05443	0.3621	0.01524	0.002779	0.01234	4.619e-05	0.001187	0.0277	0.2192	0.1089	0.354	0.003289	0.0382	0.004896	0.01137	9.416e-05	0.02215	0.001279	0.06501	0.2096	0.4191	AFR	NA	NA	NA	NA	NA	NA	NA	NA	NA	NA	NA	NA	NA	NA	NA	NA	3.454	0.228644	B&B&B	0.23148	0.0838&0.1153&0.1093	ENST00000266041&ENST00000485816&ENST00000406595	N	P&P&P&P&P	B&B&.	B&B&.	T	0.04791	0.259161	T&T&T	Q14624&B7ZKJ8&Q14624-3	YES&.&.	NA	NA	NA	-4.54	NA	NA	NA	NA	0.137	-15	8	2	3	0.02	0.01	0	0	ITIH4	NA	NA	7.3e-06	9.95e-06	T	NA	NA	NA	NA	0.772	0.0362258	0.0362258	0.0985687	0.0985687	-0.673719	likely_benign	0.0838
chr1	160880750	chr1_160880750_C_T	C	T	1998930	CSQ=T	intron_variant	MODIFIER	ITLN1	ENSG00000179914	Transcript	ENST00000326245	protein_coding	ENST00000326245.4:c.565-42G>A	NA	NA	NA	NA	NA	NA	rs76740360	1	NA	-1	NA	SNV	HGNC	HGNC:18259	YES	NM_017625.3	NA	1	P1	CCDS1211.1	ENSP00000323587	Q8WWA0.154	NA	UPI0000032AA3	NA	NA	NA	NA	NA	NA	NA	0.0212	0.0008	0	0.0585	0.001	0.046	0.01265	0.000186	0.001587	0.01953	0.08106	0.0002789	0.001196	0.00814	0.04055	0.004948	0.0003379	0	0.001309	0.01499	0.06942	0.0003766	0.006329	0.001044	0.00478	0.04536	0.08106	gnomADe_EAS	NA	NA	NA	NA	NA	NA	NA	NA	NA	NA	NA	NA	NA	NA	NA	NA	0.032	-0.759893	NA	NA	NA	NA	NA	NA	NA	NA	NA	NA	NA	NA	NA	NA	NA	NA	NA	-3.28	NA	NA	NA	NA	NA	28	-1	12	-50	0	0	0	0	ITLN1	NA	NA	-5.6e-05	-2.646e-05	N	NA	NA	NA	NA	0.422	NA	NA	NA	NA	NA	NA	NA
chr19	54587150	chr19_54587150_A_G	A	G	7395520	G	intron_variant	MODIFIER	LILRA2	ENSG00000239998	Transcript	ENST00000391738	protein_coding	ENST00000391738.8:c.1307-51A>G	NA	NA	NA	NA	NA	NA	rs147025408	1	NA	1	NA	SNV	HGNC	HGNC:6603	YES	NM_001130917.3	NA	1	P4	CCDS46179.1	ENSP00000375618	Q8N149.167	NA	UPI00034F238E	Q8N149-1	NA	NA	NA	NA	NA	NA	NA	NA	NA	NA	NA	NA	0.00746	0.0001847	0.001654	0.0001006	0.003887	4.638e-05	0.001197	0.005594	0.05287	0.003676	0.0002897	0	0.001834	0	0.008301	0	0.006329	0.001691	0.003352	0.07336	0.07336	gnomADg_SAS	NA	NA	NA	NA	NA	NA	NA	NA	NA	NA	NA	NA	NA	NA	NA	NA	0.89	-0.085314	NA	NA	NA	NA	NA	NA	NA	NA	NA	NA	NA	NA	NA	NA	NA	NA	NA	-3.59	NA	NA	NA	NA	NA	-48	-1	-27	33	0	0	0	0	LILRA2	NA	NA	NA	NA	G	NA	NA	NA	NA	0.899	NA	NA	NA	NA	NA	NA	NA
chr19	54587150	chr19_54587150_A_G	A	G	7395520	G	intron_variant	MODIFIER	LILRA2	ENSG00000239998	Transcript	ENST00000391738	protein_coding	ENST00000391738.8:c.1307-51A>G	NA	NA	NA	NA	NA	NA	rs147025408	1	NA	1	NA	SNV	HGNC	HGNC:6603	YES	NM_001130917.3	NA	1	P4	CCDS46179.1	ENSP00000375618	Q8N149.167	NA	UPI00034F238E	Q8N149-1	NA	NA	NA	NA	NA	NA	NA	NA	NA	NA	NA	NA	0.00746	0.0001847	0.001654	0.0001006	0.003887	4.638e-05	0.001197	0.005594	0.05287	0.003676	0.0002897	0	0.001834	0	0.008301	0	0.006329	0.001691	0.003352	0.07336	0.07336	gnomADg_SAS	NA	NA	NA	NA	NA	NA	NA	NA	NA	NA	NA	NA	NA	NA	NA	NA	0.89	-0.085314	NA	NA	NA	NA	NA	NA	NA	NA	NA	NA	NA	NA	NA	NA	NA	NA	NA	-3.59	NA	NA	NA	NA	NA	-48	-1	-27	33	0	0	0	0	LILRA2	NA	NA	NA	NA	G	NA	NA	NA	NA	0.899	NA	NA	NA	NA	NA	NA	NA
chr3	52824356	chr3_52824356_C_T	C	T	22141500	CSQ=T	intron_variant	MODIFIER	ITIH4	ENSG00000055955	Transcript	ENST00000266041	protein_coding	ENST00000266041.9:c.1045+41G>A	NA	NA	NA	NA	NA	NA	rs2710324	1	NA	-1	NA	SNV	HGNC	HGNC:6169	YES	NM_002218.5	NA	1	P2	CCDS2865.1	ENSP00000266041	Q14624.192	NA	UPI000013D6C3	Q14624-1	NA	NA	NA	NA	NA	NA	0.1709	0.4191	0.0476	0.0129	0.001	0.2607	0.05457	0.3621	0.01525	0.00279	0.01234	4.646e-05	0.0012	0.02782	0.2195	0.1087	0.3538	0.003289	0.03816	0.004896	0.01136	9.411e-05	0.02215	0.001279	0.06543	0.2097	0.4191	AFR	NA	NA	NA	NA	NA	NA	NA	NA	NA	NA	NA	NA	NA	NA	NA	NA	2.882	0.178536	NA	NA	NA	NA	NA	NA	NA	NA	NA	NA	NA	NA	NA	NA	NA	NA	NA	-1.67	NA	NA	NA	NA	NA	16	-41	35	41	0.01	0	0	0	ITIH4	NA	NA	1.97e-05	2.66e-05	C	NA	NA	NA	NA	0.772	NA	NA	NA	NA	NA	NA	NA
chr3	52824356	chr3_52824356_C_T	C	T	22141500	CSQ=T	intron_variant	MODIFIER	ITIH4	ENSG00000055955	Transcript	ENST00000266041	protein_coding	ENST00000266041.9:c.1045+41G>A	NA	NA	NA	NA	NA	NA	rs2710324	1	NA	-1	NA	SNV	HGNC	HGNC:6169	YES	NM_002218.5	NA	1	P2	CCDS2865.1	ENSP00000266041	Q14624.192	NA	UPI000013D6C3	Q14624-1	NA	NA	NA	NA	NA	NA	0.1709	0.4191	0.0476	0.0129	0.001	0.2607	0.05457	0.3621	0.01525	0.00279	0.01234	4.646e-05	0.0012	0.02782	0.2195	0.1087	0.3538	0.003289	0.03816	0.004896	0.01136	9.411e-05	0.02215	0.001279	0.06543	0.2097	0.4191	AFR	NA	NA	NA	NA	NA	NA	NA	NA	NA	NA	NA	NA	NA	NA	NA	NA	2.882	0.178536	NA	NA	NA	NA	NA	NA	NA	NA	NA	NA	NA	NA	NA	NA	NA	NA	NA	-1.67	NA	NA	NA	NA	NA	16	-41	35	41	0.01	0	0	0	ITIH4	NA	NA	1.97e-05	2.66e-05	C	NA	NA	NA	NA	0.772	NA	NA	NA	NA	NA	NA	NA
chr16	67886027	chr16_67886027_A_C	A	C	3902240	C	downstream_gene_variant	MODIFIER	EDC4	ENSG00000038358	Transcript	ENST00000358933	protein_coding	NA	NA	NA	NA	NA	NA	NA	rs73593844&COSV105196915	1	1528	1	NA	SNV	HGNC	HGNC:17157	YES	NM_014329.5	NA	1	P1	CCDS10849.1	ENSP00000351811	Q6P2E9.179	NA	UPI0000141377	Q6P2E9-1	NA	NA	NA	NA	NA	NA	0.0627	0.1982	0.0159	0.001	0.003	0.0378	0.01799	0.1779	0.01167	0.001193	0.001469	4.624e-05	0.001208	0.009788	0.03247	0.05301	0.178	0	0.02461	0.0002882	0.002505	9.434e-05	0.02848	0.001132	0.03489	0.02918	0.1982	AFR	NA	0&1	0&1	NA	NA	NA	NA	NA	NA	NA	NA	NA	NA	NA	NA	NA	22.1	2.40198	NA	NA	NA	NA	NA	NA	NA	NA	NA	NA	NA	NA	NA	NA	NA	NA	NA	2.09	NA	NA	NA	NA	NA	-19	2	-20	1	0	0	0	0	NRN1L	NA	NA	4.15e-05	2.84e-05	A	NA	NA	NA	NA	0.0793	NA	NA	NA	NA	-0.517502	NA	NA
chr16	67886027	chr16_67886027_A_C	A	C	3902240	CSQ=C	missense_variant	MODERATE	NRN1L	ENSG00000188038	Transcript	ENST00000339176	protein_coding	ENST00000339176.8:c.266A>C	ENSP00000342411.3:p.Glu89Ala	285	266	89	E/A	gAg/gCg	rs73593844&COSV105196915	1	NA	1	NA	SNV	HGNC	HGNC:29811	YES	NM_198443.2	NA	1	P1	CCDS10850.1	ENSP00000342411	Q496H8.112	NA	UPI00000359FB	NA	NA	deleterious(0.01)	possibly_damaging(0.462)	NA	NA	NA	0.0627	0.1982	0.0159	0.001	0.003	0.0378	0.01799	0.1779	0.01167	0.001193	0.001469	4.624e-05	0.001208	0.009788	0.03247	0.05301	0.178	0	0.02461	0.0002882	0.002505	9.434e-05	0.02848	0.001132	0.03489	0.02918	0.1982	AFR	NA	0&1	0&1	NA	NA	NA	NA	NA	NA	NA	NA	NA	NA	NA	NA	NA	22.1	2.40198	B	0.25946	0.1236	ENST00000339176	N	P&P	P	B	T	0.14788	0.329033	D	Q496H8	YES	NA	NA	NA	2.09	NA	NA	NA	NA	0.155	-19	2	-20	1	0	0	0	0	NRN1L	NA	NA	4.15e-05	2.84e-05	A	NA	NA	NA	NA	0.258	0.187502	0.187502	0.320899	0.320899	-0.517502	likely_benign	0.1236
chr3	52818472	chr3_52818472_C_G	C	G	21943900	CSQ=G	missense_variant	MODERATE	ITIH4	ENSG00000055955	Transcript	ENST00000266041	protein_coding	ENST00000266041.9:c.2142G>C	ENSP00000266041.4:p.Met714Ile	2172	2142	714	M/I	atG/atC	rs2256734	1	NA	-1	NA	SNV	HGNC	HGNC:6169	YES	NM_002218.5	NA	1	P2	CCDS2865.1	ENSP00000266041	Q14624.192	NA	UPI000013D6C3	Q14624-1	NA	tolerated(0.56)	benign(0)	NA	NA	NA	0.1707	0.4191	0.0476	0.0129	0.001	0.2597	0.05383	0.3634	0.01553	0.002692	0.01248	5.139e-05	0.001208	0.02849	0.219	0.1086	0.3537	0.003289	0.03825	0.004896	0.01143	9.416e-05	0.02215	0.001279	0.06453	0.2089	0.4191	AFR	NA	NA	NA	NA	NA	NA	NA	NA	NA	NA	NA	NA	NA	NA	NA	NA	0.005	-1.07977	B&B&B	0.39185	0.1488&0.18&0.1765	ENST00000266041&ENST00000485816&ENST00000406595	NA	P&P&P&P	B&B&.	B&B&.	T	0.08014	0.283707	T&T&T	Q14624&B7ZKJ8&Q14624-3	YES&.&.	NA	NA	NA	-5.09	NA	NA	NA	NA	0.009	-11	-44	-10	-21	0	0	0.08	0	ITIH4	Benign	0.0522137	1.29e-05	1.71e-05	G	NA	NA	NA	NA	0.772	0.0360884	0.0360884	0.0382226	0.0382226	-0.760627	likely_benign	0.1488
chr16	67886027	chr16_67886027_A_C	A	C	3902240	C	downstream_gene_variant	MODIFIER	EDC4	ENSG00000038358	Transcript	ENST00000358933	protein_coding	NA	NA	NA	NA	NA	NA	NA	rs73593844&COSV105196915	1	1528	1	NA	SNV	HGNC	HGNC:17157	YES	NM_014329.5	NA	1	P1	CCDS10849.1	ENSP00000351811	Q6P2E9.179	NA	UPI0000141377	Q6P2E9-1	NA	NA	NA	NA	NA	NA	0.0627	0.1982	0.0159	0.001	0.003	0.0378	0.01799	0.1779	0.01167	0.001193	0.001469	4.624e-05	0.001208	0.009788	0.03247	0.05301	0.178	0	0.02461	0.0002882	0.002505	9.434e-05	0.02848	0.001132	0.03489	0.02918	0.1982	AFR	NA	0&1	0&1	NA	NA	NA	NA	NA	NA	NA	NA	NA	NA	NA	NA	NA	22.1	2.40198	NA	NA	NA	NA	NA	NA	NA	NA	NA	NA	NA	NA	NA	NA	NA	NA	NA	2.09	NA	NA	NA	NA	NA	-19	2	-20	1	0	0	0	0	NRN1L	NA	NA	4.15e-05	2.84e-05	A	NA	NA	NA	NA	0.0793	NA	NA	NA	NA	-0.517502	NA	NA
chr16	67886027	chr16_67886027_A_C	A	C	3902240	CSQ=C	missense_variant	MODERATE	NRN1L	ENSG00000188038	Transcript	ENST00000339176	protein_coding	ENST00000339176.8:c.266A>C	ENSP00000342411.3:p.Glu89Ala	285	266	89	E/A	gAg/gCg	rs73593844&COSV105196915	1	NA	1	NA	SNV	HGNC	HGNC:29811	YES	NM_198443.2	NA	1	P1	CCDS10850.1	ENSP00000342411	Q496H8.112	NA	UPI00000359FB	NA	NA	deleterious(0.01)	possibly_damaging(0.462)	NA	NA	NA	0.0627	0.1982	0.0159	0.001	0.003	0.0378	0.01799	0.1779	0.01167	0.001193	0.001469	4.624e-05	0.001208	0.009788	0.03247	0.05301	0.178	0	0.02461	0.0002882	0.002505	9.434e-05	0.02848	0.001132	0.03489	0.02918	0.1982	AFR	NA	0&1	0&1	NA	NA	NA	NA	NA	NA	NA	NA	NA	NA	NA	NA	NA	22.1	2.40198	B	0.25946	0.1236	ENST00000339176	N	P&P	P	B	T	0.14788	0.329033	D	Q496H8	YES	NA	NA	NA	2.09	NA	NA	NA	NA	0.155	-19	2	-20	1	0	0	0	0	NRN1L	NA	NA	4.15e-05	2.84e-05	A	NA	NA	NA	NA	0.258	0.187502	0.187502	0.320899	0.320899	-0.517502	likely_benign	0.1236
chr3	52818472	chr3_52818472_C_G	C	G	21943900	CSQ=G	missense_variant	MODERATE	ITIH4	ENSG00000055955	Transcript	ENST00000266041	protein_coding	ENST00000266041.9:c.2142G>C	ENSP00000266041.4:p.Met714Ile	2172	2142	714	M/I	atG/atC	rs2256734	1	NA	-1	NA	SNV	HGNC	HGNC:6169	YES	NM_002218.5	NA	1	P2	CCDS2865.1	ENSP00000266041	Q14624.192	NA	UPI000013D6C3	Q14624-1	NA	tolerated(0.56)	benign(0)	NA	NA	NA	0.1707	0.4191	0.0476	0.0129	0.001	0.2597	0.05383	0.3634	0.01553	0.002692	0.01248	5.139e-05	0.001208	0.02849	0.219	0.1086	0.3537	0.003289	0.03825	0.004896	0.01143	9.416e-05	0.02215	0.001279	0.06453	0.2089	0.4191	AFR	NA	NA	NA	NA	NA	NA	NA	NA	NA	NA	NA	NA	NA	NA	NA	NA	0.005	-1.07977	B&B&B	0.39185	0.1488&0.18&0.1765	ENST00000266041&ENST00000485816&ENST00000406595	NA	P&P&P&P	B&B&.	B&B&.	T	0.08014	0.283707	T&T&T	Q14624&B7ZKJ8&Q14624-3	YES&.&.	NA	NA	NA	-5.09	NA	NA	NA	NA	0.009	-11	-44	-10	-21	0	0	0.08	0	ITIH4	Benign	0.0522137	1.29e-05	1.71e-05	G	NA	NA	NA	NA	0.772	0.0360884	0.0360884	0.0382226	0.0382226	-0.760627	likely_benign	0.1488
chr16	67882646	chr16_67882646_G_A	G	A	3478570	A	intron_variant	MODIFIER	EDC4	ENSG00000038358	Transcript	ENST00000358933	protein_coding	ENST00000358933.10:c.3443-33G>A	NA	NA	NA	NA	NA	NA	rs59244064	1	NA	1	NA	SNV	HGNC	HGNC:17157	YES	NM_014329.5	NA	1	P1	CCDS10849.1	ENSP00000351811	Q6P2E9.179	NA	UPI0000141377	Q6P2E9-1	NA	NA	NA	NA	NA	NA	0.0627	0.1982	0.0159	0.001	0.003	0.0378	0.01803	0.1785	0.01165	0.001191	0.001522	4.619e-05	0.001213	0.009622	0.03247	0.05274	0.1772	0	0.0246	0.0002882	0.002501	0.0001884	0.02848	0.001132	0.03486	0.02878	0.1982	AFR	NA	NA	NA	NA	NA	NA	NA	NA	NA	NA	NA	NA	NA	NA	NA	NA	0.071	-0.604102	NA	NA	NA	NA	NA	NA	NA	NA	NA	NA	NA	NA	NA	NA	NA	NA	NA	-4.33	NA	NA	NA	NA	NA	13	41	-28	-48	0.06	0.01	0	0	EDC4	NA	NA	-0.0001469	-9.584e-05	G	NA	NA	NA	NA	0.0793	NA	NA	NA	NA	NA	NA	NA
chr16	67882646	chr16_67882646_G_A	G	A	3478570	CSQ=A	upstream_gene_variant	MODIFIER	NRN1L	ENSG00000188038	Transcript	ENST00000339176	protein_coding	NA	NA	NA	NA	NA	NA	NA	rs59244064	1	2239	1	NA	SNV	HGNC	HGNC:29811	YES	NM_198443.2	NA	1	P1	CCDS10850.1	ENSP00000342411	Q496H8.112	NA	UPI00000359FB	NA	NA	NA	NA	NA	NA	NA	0.0627	0.1982	0.0159	0.001	0.003	0.0378	0.01803	0.1785	0.01165	0.001191	0.001522	4.619e-05	0.001213	0.009622	0.03247	0.05274	0.1772	0	0.0246	0.0002882	0.002501	0.0001884	0.02848	0.001132	0.03486	0.02878	0.1982	AFR	NA	NA	NA	NA	NA	NA	NA	NA	NA	NA	NA	NA	NA	NA	NA	NA	0.071	-0.604102	NA	NA	NA	NA	NA	NA	NA	NA	NA	NA	NA	NA	NA	NA	NA	NA	NA	-4.33	NA	NA	NA	NA	NA	13	41	-28	-48	0.06	0.01	0	0	EDC4	NA	NA	-0.0001469	-9.584e-05	G	NA	NA	NA	NA	0.258	NA	NA	NA	NA	NA	NA	NA
chr16	67882646	chr16_67882646_G_A	G	A	3478570	A	intron_variant	MODIFIER	EDC4	ENSG00000038358	Transcript	ENST00000358933	protein_coding	ENST00000358933.10:c.3443-33G>A	NA	NA	NA	NA	NA	NA	rs59244064	1	NA	1	NA	SNV	HGNC	HGNC:17157	YES	NM_014329.5	NA	1	P1	CCDS10849.1	ENSP00000351811	Q6P2E9.179	NA	UPI0000141377	Q6P2E9-1	NA	NA	NA	NA	NA	NA	0.0627	0.1982	0.0159	0.001	0.003	0.0378	0.01803	0.1785	0.01165	0.001191	0.001522	4.619e-05	0.001213	0.009622	0.03247	0.05274	0.1772	0	0.0246	0.0002882	0.002501	0.0001884	0.02848	0.001132	0.03486	0.02878	0.1982	AFR	NA	NA	NA	NA	NA	NA	NA	NA	NA	NA	NA	NA	NA	NA	NA	NA	0.071	-0.604102	NA	NA	NA	NA	NA	NA	NA	NA	NA	NA	NA	NA	NA	NA	NA	NA	NA	-4.33	NA	NA	NA	NA	NA	13	41	-28	-48	0.06	0.01	0	0	EDC4	NA	NA	-0.0001469	-9.584e-05	G	NA	NA	NA	NA	0.0793	NA	NA	NA	NA	NA	NA	NA
chr16	67882646	chr16_67882646_G_A	G	A	3478570	CSQ=A	upstream_gene_variant	MODIFIER	NRN1L	ENSG00000188038	Transcript	ENST00000339176	protein_coding	NA	NA	NA	NA	NA	NA	NA	rs59244064	1	2239	1	NA	SNV	HGNC	HGNC:29811	YES	NM_198443.2	NA	1	P1	CCDS10850.1	ENSP00000342411	Q496H8.112	NA	UPI00000359FB	NA	NA	NA	NA	NA	NA	NA	0.0627	0.1982	0.0159	0.001	0.003	0.0378	0.01803	0.1785	0.01165	0.001191	0.001522	4.619e-05	0.001213	0.009622	0.03247	0.05274	0.1772	0	0.0246	0.0002882	0.002501	0.0001884	0.02848	0.001132	0.03486	0.02878	0.1982	AFR	NA	NA	NA	NA	NA	NA	NA	NA	NA	NA	NA	NA	NA	NA	NA	NA	0.071	-0.604102	NA	NA	NA	NA	NA	NA	NA	NA	NA	NA	NA	NA	NA	NA	NA	NA	NA	-4.33	NA	NA	NA	NA	NA	13	41	-28	-48	0.06	0.01	0	0	EDC4	NA	NA	-0.0001469	-9.584e-05	G	NA	NA	NA	NA	0.258	NA	NA	NA	NA	NA	NA	NA
chr16	67828015	chr16_67828015_A_G	A	G	2372110	G	3_prime_UTR_variant	MODIFIER	TSNAXIP1	ENSG00000102904	Transcript	ENST00000561639	protein_coding	ENST00000561639.6:c.*22A>G	NA	2422	NA	NA	NA	NA	rs73593803	1	NA	1	NA	SNV	HGNC	HGNC:18586	YES	NM_001288990.3	NA	2	P1	CCDS73903.1	ENSP00000457241	NA	B4DXD0.97	UPI00017A80C1	NA	NA	NA	NA	NA	NA	NA	0.0631	0.1989	0.0159	0.001	0.003	0.0389	0.01813	0.1797	0.01163	0.001026	0.00181	4.955e-05	0.001214	0.009573	0.0331	0.05314	0.1787	0	0.02465	0.0002882	0.002713	0.0001903	0.02866	0.001149	0.03465	0.02946	0.1989	AFR	NA	NA	NA	NA	NA	NA	NA	NA	NA	NA	NA	NA	NA	NA	NA	NA	0.759	-0.11856	NA	NA	NA	NA	NA	NA	NA	NA	NA	NA	NA	NA	NA	NA	NA	NA	NA	-3.58	NA	NA	NA	NA	NA	38	23	38	-16	0	0	0	0	TSNAXIP1	NA	NA	-8.833e-05	-4.4e-05	G	NA	NA	NA	NA	0.268	NA	NA	NA	NA	NA	NA	NA
chr16	67828015	chr16_67828015_A_G	A	G	2372110	G	downstream_gene_variant	MODIFIER	CENPT	ENSG00000102901	Transcript	ENST00000562787	protein_coding	NA	NA	NA	NA	NA	NA	NA	rs73593803	1	142	-1	NA	SNV	HGNC	HGNC:25787	YES	NM_025082.4	NA	2	P1	CCDS42182.1	ENSP00000457810	Q96BT3.179	NA	UPI00001C1CDE	Q96BT3-1	1	NA	NA	NA	NA	NA	0.0631	0.1989	0.0159	0.001	0.003	0.0389	0.01813	0.1797	0.01163	0.001026	0.00181	4.955e-05	0.001214	0.009573	0.0331	0.05314	0.1787	0	0.02465	0.0002882	0.002713	0.0001903	0.02866	0.001149	0.03465	0.02946	0.1989	AFR	NA	NA	NA	NA	NA	NA	NA	NA	NA	NA	NA	NA	NA	NA	NA	NA	0.759	-0.11856	NA	NA	NA	NA	NA	NA	NA	NA	NA	NA	NA	NA	NA	NA	NA	NA	NA	-3.58	NA	NA	NA	NA	NA	38	23	38	-16	0	0	0	0	TSNAXIP1	NA	NA	-8.833e-05	-4.4e-05	G	NA	NA	NA	NA	0.592	NA	NA	NA	NA	NA	NA	NA
chr16	67828015	chr16_67828015_A_G	A	G	2372110	G	3_prime_UTR_variant	MODIFIER	TSNAXIP1	ENSG00000102904	Transcript	ENST00000561639	protein_coding	ENST00000561639.6:c.*22A>G	NA	2422	NA	NA	NA	NA	rs73593803	1	NA	1	NA	SNV	HGNC	HGNC:18586	YES	NM_001288990.3	NA	2	P1	CCDS73903.1	ENSP00000457241	NA	B4DXD0.97	UPI00017A80C1	NA	NA	NA	NA	NA	NA	NA	0.0631	0.1989	0.0159	0.001	0.003	0.0389	0.01813	0.1797	0.01163	0.001026	0.00181	4.955e-05	0.001214	0.009573	0.0331	0.05314	0.1787	0	0.02465	0.0002882	0.002713	0.0001903	0.02866	0.001149	0.03465	0.02946	0.1989	AFR	NA	NA	NA	NA	NA	NA	NA	NA	NA	NA	NA	NA	NA	NA	NA	NA	0.759	-0.11856	NA	NA	NA	NA	NA	NA	NA	NA	NA	NA	NA	NA	NA	NA	NA	NA	NA	-3.58	NA	NA	NA	NA	NA	38	23	38	-16	0	0	0	0	TSNAXIP1	NA	NA	-8.833e-05	-4.4e-05	G	NA	NA	NA	NA	0.268	NA	NA	NA	NA	NA	NA	NA
chr16	67828015	chr16_67828015_A_G	A	G	2372110	G	downstream_gene_variant	MODIFIER	CENPT	ENSG00000102901	Transcript	ENST00000562787	protein_coding	NA	NA	NA	NA	NA	NA	NA	rs73593803	1	142	-1	NA	SNV	HGNC	HGNC:25787	YES	NM_025082.4	NA	2	P1	CCDS42182.1	ENSP00000457810	Q96BT3.179	NA	UPI00001C1CDE	Q96BT3-1	1	NA	NA	NA	NA	NA	0.0631	0.1989	0.0159	0.001	0.003	0.0389	0.01813	0.1797	0.01163	0.001026	0.00181	4.955e-05	0.001214	0.009573	0.0331	0.05314	0.1787	0	0.02465	0.0002882	0.002713	0.0001903	0.02866	0.001149	0.03465	0.02946	0.1989	AFR	NA	NA	NA	NA	NA	NA	NA	NA	NA	NA	NA	NA	NA	NA	NA	NA	0.759	-0.11856	NA	NA	NA	NA	NA	NA	NA	NA	NA	NA	NA	NA	NA	NA	NA	NA	NA	-3.58	NA	NA	NA	NA	NA	38	23	38	-16	0	0	0	0	TSNAXIP1	NA	NA	-8.833e-05	-4.4e-05	G	NA	NA	NA	NA	0.592	NA	NA	NA	NA	NA	NA	NA
chr15	78939184	chr15_78939184_A_AG	A	AG	2337440	CSQ=G	splice_polypyrimidine_tract_variant&intron_variant	LOW	CTSH	ENSG00000103811	Transcript	ENST00000220166	protein_coding	ENST00000220166.10:c.92-14_92-13insC	NA	NA	NA	NA	NA	NA	rs151024560&COSV54985757	1	NA	-1	NA	insertion	HGNC	HGNC:2535	YES	NM_004390.5	NA	1	P1	CCDS10308.1	ENSP00000220166	P09668.217	NA	UPI000013C799	NA	1	NA	NA	NA	NA	NA	0.1048	0.0008	0.1974	0.369	0.004	0.0112	0.05243	0.004116	0.1744	0.002295	0.3718	0.008278	0.001215	0.03173	0.006912	0.02654	0.004975	0.03187	0.1058	0.00202	0.3624	0.00973	0	0.0009565	0.0245	0.0183	0.3718	gnomADe_EAS	NA	0&1	0&1	NA	NA	NA	NA	NA	NA	NA	NA	NA	NA	NA	NA	NA	7.637	0.612903	NA	NA	NA	NA	NA	NA	NA	NA	NA	NA	NA	NA	NA	NA	NA	NA	NA	NA	NA	NA	NA	NA	NA	-13	-18	-44	-18	0.01	0.01	0	0	CTSH	NA	NA	1.466e-05	8e-06	NA	NA	NA	NA	NA	0.448	NA	NA	NA	NA	NA	NA	NA
chr3	52818122	chr3_52818122_A_G	A	G	24665500	CSQ=G	synonymous_variant	LOW	ITIH4	ENSG00000055955	Transcript	ENST00000266041	protein_coding	ENST00000266041.9:c.2226T>C	ENSP00000266041.4:p.Ser742%3D	2256	2226	742	S	agT/agC	rs2245536	1	NA	-1	NA	SNV	HGNC	HGNC:6169	YES	NM_002218.5	NA	1	P2	CCDS2865.1	ENSP00000266041	Q14624.192	NA	UPI000013D6C3	Q14624-1	NA	NA	NA	NA	NA	NA	0.1709	0.4191	0.0476	0.0139	0.001	0.2597	0.05427	0.3627	0.01526	0.002697	0.01235	4.624e-05	0.001215	0.0277	0.2191	0.1092	0.355	0.003289	0.03824	0.004902	0.01143	9.468e-05	0.02215	0.00128	0.06568	0.2104	0.4191	AFR	NA	NA	1	36168886	NA	NA	NA	NA	NA	NA	NA	NA	NA	NA	NA	NA	1.013	-0.058113	NA	NA	NA	NA	NA	NA	NA	NA	NA	NA	NA	NA	NA	NA	NA	NA	NA	-5.72	NA	NA	NA	NA	NA	46	-27	-13	2	0.04	0	0	0	ITIH4	NA	NA	1.466e-05	2e-05	G	NA	NA	NA	NA	0.772	NA	NA	NA	NA	NA	NA	NA
chr15	78939184	chr15_78939184_A_AG	A	AG	2337440	CSQ=G	splice_polypyrimidine_tract_variant&intron_variant	LOW	CTSH	ENSG00000103811	Transcript	ENST00000220166	protein_coding	ENST00000220166.10:c.92-14_92-13insC	NA	NA	NA	NA	NA	NA	rs151024560&COSV54985757	1	NA	-1	NA	insertion	HGNC	HGNC:2535	YES	NM_004390.5	NA	1	P1	CCDS10308.1	ENSP00000220166	P09668.217	NA	UPI000013C799	NA	1	NA	NA	NA	NA	NA	0.1048	0.0008	0.1974	0.369	0.004	0.0112	0.05243	0.004116	0.1744	0.002295	0.3718	0.008278	0.001215	0.03173	0.006912	0.02654	0.004975	0.03187	0.1058	0.00202	0.3624	0.00973	0	0.0009565	0.0245	0.0183	0.3718	gnomADe_EAS	NA	0&1	0&1	NA	NA	NA	NA	NA	NA	NA	NA	NA	NA	NA	NA	NA	7.637	0.612903	NA	NA	NA	NA	NA	NA	NA	NA	NA	NA	NA	NA	NA	NA	NA	NA	NA	NA	NA	NA	NA	NA	NA	-13	-18	-44	-18	0.01	0.01	0	0	CTSH	NA	NA	1.466e-05	8e-06	NA	NA	NA	NA	NA	0.448	NA	NA	NA	NA	NA	NA	NA
chr3	52818122	chr3_52818122_A_G	A	G	24665500	CSQ=G	synonymous_variant	LOW	ITIH4	ENSG00000055955	Transcript	ENST00000266041	protein_coding	ENST00000266041.9:c.2226T>C	ENSP00000266041.4:p.Ser742%3D	2256	2226	742	S	agT/agC	rs2245536	1	NA	-1	NA	SNV	HGNC	HGNC:6169	YES	NM_002218.5	NA	1	P2	CCDS2865.1	ENSP00000266041	Q14624.192	NA	UPI000013D6C3	Q14624-1	NA	NA	NA	NA	NA	NA	0.1709	0.4191	0.0476	0.0139	0.001	0.2597	0.05427	0.3627	0.01526	0.002697	0.01235	4.624e-05	0.001215	0.0277	0.2191	0.1092	0.355	0.003289	0.03824	0.004902	0.01143	9.468e-05	0.02215	0.00128	0.06568	0.2104	0.4191	AFR	NA	NA	1	36168886	NA	NA	NA	NA	NA	NA	NA	NA	NA	NA	NA	NA	1.013	-0.058113	NA	NA	NA	NA	NA	NA	NA	NA	NA	NA	NA	NA	NA	NA	NA	NA	NA	-5.72	NA	NA	NA	NA	NA	46	-27	-13	2	0.04	0	0	0	ITIH4	NA	NA	1.466e-05	2e-05	G	NA	NA	NA	NA	0.772	NA	NA	NA	NA	NA	NA	NA
chr3	51829696	chr3_51829696_G_T	G	T	1690160	T	missense_variant	MODERATE	IQCF3	ENSG00000229972	Transcript	ENST00000440739	protein_coding	ENST00000440739.4:c.50G>T	ENSP00000402012.2:p.Arg17Ile	100	50	17	R/I	aGa/aTa	rs201305590	1	NA	1	NA	SNV	HGNC	HGNC:31816	YES	NM_001393887.1	NA	2	P1	CCDS46837.1	ENSP00000402012	P0C7M6.88	NA	UPI000015EE9E	NA	NA	tolerated(0.1)	benign(0.172)	NA	NA	NA	0.0036	0	0	0	0.001	0.0174	0.00305	0	0.000261	0.007062	0.0001113	0.0004642	0.001223	0.002645	0.01682	0.00138	7.238e-05	0.001096	0.0006542	0.009217	0	0.0002824	0	0.001161	0.001434	0.01636	0.0174	SAS	NA	NA	NA	NA	NA	NA	NA	NA	NA	NA	NA	NA	NA	NA	NA	NA	0.202	-0.389522	B&.&.&B&B&P	0.6921	0.0983&.&.&0.1011&0.1031&0.608	ENST00000650142&ENST00000456080&ENST00000437810&ENST00000446775&ENST00000440739&ENST00000444293	NA	N&N&N&N&N	.&.&B&B&B&.	.&.&B&B&B&.	T	0.13601	0.321183	.&D&D&D&D&.	.&.&P0C7M6&P0C7M6&P0C7M6&F2Z334	.&YES&YES&.&.&.	NA	NA	NA	-3.93	NA	NA	NA	NA	0.027	-27	-31	20	16	0	0.02	0	0	IQCF3	NA	NA	-0.0001756	-0.0001184	G	NA	NA	NA	NA	0.513	0.0520116	0.0520116	0.0510297	0.0510297	-0.646992	likely_benign	0.1031
chr3	52817104	chr3_52817104_T_G	T	G	13110900	CSQ=G	intron_variant	MODIFIER	ITIH4	ENSG00000055955	Transcript	ENST00000266041	protein_coding	ENST00000266041.9:c.2297-46A>C	NA	NA	NA	NA	NA	NA	rs2535620	1	NA	-1	NA	SNV	HGNC	HGNC:6169	YES	NM_002218.5	NA	1	P2	CCDS2865.1	ENSP00000266041	Q14624.192	NA	UPI000013D6C3	Q14624-1	NA	NA	NA	NA	NA	NA	0.1707	0.4191	0.0476	0.0129	0.001	0.2597	0.05542	0.362	0.01479	0.003145	0.01238	4.967e-05	0.001223	0.0284	0.2242	0.109	0.3542	0.003297	0.03832	0.004902	0.01149	9.416e-05	0.02229	0.00128	0.06526	0.2101	0.4191	AFR	NA	NA	NA	NA	NA	NA	NA	NA	NA	NA	NA	NA	NA	NA	NA	NA	6.22	0.473047	NA	NA	NA	NA	NA	NA	NA	NA	NA	NA	NA	NA	NA	NA	NA	NA	NA	-3.17	NA	NA	NA	NA	NA	-45	11	40	12	0	0.02	0	0	ITIH4	NA	NA	1.216e-05	1.64e-05	G	NA	NA	NA	NA	0.772	NA	NA	NA	NA	NA	NA	NA
chr3	51829696	chr3_51829696_G_T	G	T	1690160	T	missense_variant	MODERATE	IQCF3	ENSG00000229972	Transcript	ENST00000440739	protein_coding	ENST00000440739.4:c.50G>T	ENSP00000402012.2:p.Arg17Ile	100	50	17	R/I	aGa/aTa	rs201305590	1	NA	1	NA	SNV	HGNC	HGNC:31816	YES	NM_001393887.1	NA	2	P1	CCDS46837.1	ENSP00000402012	P0C7M6.88	NA	UPI000015EE9E	NA	NA	tolerated(0.1)	benign(0.172)	NA	NA	NA	0.0036	0	0	0	0.001	0.0174	0.00305	0	0.000261	0.007062	0.0001113	0.0004642	0.001223	0.002645	0.01682	0.00138	7.238e-05	0.001096	0.0006542	0.009217	0	0.0002824	0	0.001161	0.001434	0.01636	0.0174	SAS	NA	NA	NA	NA	NA	NA	NA	NA	NA	NA	NA	NA	NA	NA	NA	NA	0.202	-0.389522	B&.&.&B&B&P	0.6921	0.0983&.&.&0.1011&0.1031&0.608	ENST00000650142&ENST00000456080&ENST00000437810&ENST00000446775&ENST00000440739&ENST00000444293	NA	N&N&N&N&N	.&.&B&B&B&.	.&.&B&B&B&.	T	0.13601	0.321183	.&D&D&D&D&.	.&.&P0C7M6&P0C7M6&P0C7M6&F2Z334	.&YES&YES&.&.&.	NA	NA	NA	-3.93	NA	NA	NA	NA	0.027	-27	-31	20	16	0	0.02	0	0	IQCF3	NA	NA	-0.0001756	-0.0001184	G	NA	NA	NA	NA	0.513	0.0520116	0.0520116	0.0510297	0.0510297	-0.646992	likely_benign	0.1031
chr3	52817104	chr3_52817104_T_G	T	G	13110900	CSQ=G	intron_variant	MODIFIER	ITIH4	ENSG00000055955	Transcript	ENST00000266041	protein_coding	ENST00000266041.9:c.2297-46A>C	NA	NA	NA	NA	NA	NA	rs2535620	1	NA	-1	NA	SNV	HGNC	HGNC:6169	YES	NM_002218.5	NA	1	P2	CCDS2865.1	ENSP00000266041	Q14624.192	NA	UPI000013D6C3	Q14624-1	NA	NA	NA	NA	NA	NA	0.1707	0.4191	0.0476	0.0129	0.001	0.2597	0.05542	0.362	0.01479	0.003145	0.01238	4.967e-05	0.001223	0.0284	0.2242	0.109	0.3542	0.003297	0.03832	0.004902	0.01149	9.416e-05	0.02229	0.00128	0.06526	0.2101	0.4191	AFR	NA	NA	NA	NA	NA	NA	NA	NA	NA	NA	NA	NA	NA	NA	NA	NA	6.22	0.473047	NA	NA	NA	NA	NA	NA	NA	NA	NA	NA	NA	NA	NA	NA	NA	NA	NA	-3.17	NA	NA	NA	NA	NA	-45	11	40	12	0	0.02	0	0	ITIH4	NA	NA	1.216e-05	1.64e-05	G	NA	NA	NA	NA	0.772	NA	NA	NA	NA	NA	NA	NA
chr9	133153914	chr9_133153914_C_T	C	T	888417	T	missense_variant	MODERATE	GBGT1	ENSG00000148288	Transcript	ENST00000372040	protein_coding	ENST00000372040.9:c.707G>A	ENSP00000361110.3:p.Arg236His	988	707	236	R/H	cGc/cAc	rs75765336	1	NA	-1	NA	SNV	HGNC	HGNC:20460	YES	NM_021996.6	NA	1	P1	CCDS6960.1	ENSP00000361110	Q8N5D6.157	J7Q0Z1.53	UPI000013DB02	Q8N5D6-1	NA	deleterious(0.04)	probably_damaging(0.997)	NA	NA	NA	0.0096	0	0	0.0446	0.001	0.002	0.004583	0.0004928	0.001717	0.0001013	0.0484	9.298e-05	0.001237	0.002143	0.001022	0.002575	0.0004584	0	0.001178	0	0.0447	0	0	0.001514	0.001433	0.003518	0.0484	gnomADe_EAS	NA	NA	NA	29156909&33362202	NA	NA	NA	NA	NA	NA	NA	NA	NA	NA	NA	NA	17.23	1.72965	B&B	0.34361	0.1553&0.1157	ENST00000372040&ENST00000540636	N	N&N&N&N	P&.	B&.	NA	NA	NA	D&D	Q8N5D6&Q8N5D6-3	YES&.	NA	NA	NA	-1.03	NA	NA	NA	NA	0.073	-5	-1	-5	-24	0.02	0	0	0	GBGT1	NA	NA	0.00435	0.002234	C	NA	NA	NA	NA	0.846	0.14666	0.14666	0.187083	0.187083	-0.433828	likely_benign	0.1553
chr11	1255097	chr11_1255097_G_A	G	A	21706200	A	missense_variant	MODERATE	MUC5B	ENSG00000117983	Transcript	ENST00000529681	protein_coding	ENST00000529681.5:c.15721G>A	ENSP00000436812.1:p.Ala5241Thr	15779	15721	5241	A/T	Gcc/Acc	rs3829224&COSV71594410	1	NA	1	NA	SNV	HGNC	HGNC:7516	YES	NM_002458.3	NA	5	P1	CCDS44515.2	ENSP00000436812	Q9HC84.185	NA	UPI0001DD21C7	NA	1	tolerated(0.4)	unknown(0)	NA	NA	NA	0.1296	0.1089	0.1282	0.2768	0.003	0.137	0.06254	0.08718	0.1415	0.002359	0.281	0.002702	0.001248	0.03928	0.1128	0.04443	0.08174	0.01319	0.0753	0.002305	0.2717	0.002635	0.003165	0.001161	0.04262	0.1243	0.281	gnomADe_EAS	benign	0&1	1&1	24033266&28346466	NA	NA	NA	NA	NA	NA	NA	NA	NA	NA	NA	NA	0.112	-0.511919	B	0.02428	0.0668	ENST00000529681	NA	P&P	NA	NA	T	0.08047	0.283936	T	Q9HC84	YES	NA	NA	ClinVar:_phenotype_not_specified	-4.77	NA	NA	NA	NA	0.054	5	-36	11	32	0	0	0	0	MUC5B	NA	NA	0.0001286	6.28e-05	g	NA	NA	NA	NA	0.243	0.0449439	0.0449439	0.0350177	0.0350177	-0.902989	likely_benign	0.0668
chr19	549667	chr19_549667_G_A	G	A	4547790	CSQ=A	missense_variant	MODERATE	GZMM	ENSG00000197540	Transcript	ENST00000264553	protein_coding	ENST00000264553.6:c.650G>A	ENSP00000264553.1:p.Arg217Gln	669	650	217	R/Q	cGg/cAg	rs59539774&COSV52742290	1	NA	1	NA	SNV	HGNC	HGNC:4712	YES	NM_005317.4	NA	1	P1	CCDS12031.1	ENSP00000264553	P51124.173	NA	UPI000013D531	NA	NA	tolerated(0.73)	benign(0.024)	PDB-ENSP_mappings:2zgc.A&PDB-ENSP_mappings:2zgh.A&PDB-ENSP_mappings:2zgj.A&PDB-ENSP_mappings:2zks.A	NA	NA	0.0419	0.0741	0.0072	0.0427	0.001	0.0644	0.01758	0.06559	0.01676	0	0.04723	0.003505	0.001253	0.01276	0.05181	0.02314	0.06562	0	0.01164	0	0.04736	0.00348	0.01266	0.0007059	0.01864	0.05174	0.0741	AFR	NA	0&1	0&1	NA	NA	NA	NA	NA	NA	NA	NA	NA	NA	NA	NA	NA	0.304	-0.30503	B&B	0.09965	0.0845&0.0842	ENST00000592501&ENST00000264553	N	N	.&B	.&B	T	0.08569	0.287562	.&T	U3KQV5&P51124	.&YES	NA	NA	NA	-3.53	NA	NA	NA	NA	0.175	28	-37	-37	-15	0.04	0.03	0	0	GZMM	NA	NA	0.000979	0.001386	A	NA	NA	NA	NA	NA	0.0415304	0.0415304	0.07094	0.07094	-0.508292	likely_benign	0.0842
chr3	129121478	chr3_129121478_C_T	C	T	7192100	CSQ=T	synonymous_variant	LOW	RAB43	ENSG00000172780	Transcript	ENST00000315150	protein_coding	ENST00000315150.10:c.12G>A	ENSP00000319781.6:p.Pro4%3D	327	12	4	P	ccG/ccA	rs76233276	1	NA	-1	NA	SNV	HGNC	HGNC:19983	YES	NM_198490.3	NA	1	P1	CCDS33850.1	ENSP00000319781	Q86YS6.172	NA	UPI000000D851	Q86YS6-1	NA	NA	NA	NA	NA	NA	0.0661	0.0885	0.0115	0.1022	0.005	0.1002	0.02782	0.0892	0.003375	0.001026	0.116	0.01784	0.001253	0.01229	0.08667	0.03434	0.08859	0	0.01439	0.000576	0.1074	0.01696	0.006369	0.001309	0.02149	0.09516	0.116	gnomADe_EAS	NA	NA	NA	NA	NA	NA	NA	NA	NA	NA	NA	NA	NA	NA	NA	NA	12.85	1.10758	NA	NA	NA	NA	NA	NA	NA	NA	NA	NA	NA	NA	NA	NA	NA	NA	NA	-2.8	NA	NA	NA	NA	NA	-2	-49	-29	-49	0	0.02	0	0	ISY1-RAB43	NA	NA	0.0005	0.000181	C	NA	NA	NA	NA	0.462	NA	NA	NA	NA	NA	NA	NA
chr11	102838730	chr11_102838730_CAG_C	CAG	C	8925660	CSQ=-	intron_variant	MODIFIER	MMP3	ENSG00000149968	Transcript	ENST00000299855	protein_coding	ENST00000299855.10:c.1070-22_1070-21del	NA	NA	NA	NA	NA	NA	rs3025072	1	NA	-1	NA	deletion	HGNC	HGNC:7173	YES	NM_002422.5	NA	1	P1	CCDS8323.1	ENSP00000299855	P08254.233	NA	UPI00000422BF	NA	1	NA	NA	NA	NA	NA	NA	NA	NA	NA	NA	NA	0.03704	0.1569	0.007418	0.00201	0.2005	4.679e-05	0.001257	0.02065	0.08376	0.05446	0.1556	0	0.01819	0.004032	0.1869	9.432e-05	0.009494	0.001147	0.04023	0.08661	0.2005	gnomADe_EAS	NA	NA	1	NA	NA	NA	NA	NA	NA	NA	NA	NA	NA	NA	NA	NA	0.803	-0.10682	NA	NA	NA	NA	NA	NA	NA	NA	NA	NA	NA	NA	NA	NA	NA	NA	NA	-3.73	NA	NA	NA	NA	NA	-20	-11	-34	-20	0.02	0	0	0	MMP3	NA	NA	6.104e-05	3.386e-05	AG	NA	NA	NA	NA	0.898	NA	NA	NA	NA	NA	NA	NA
chr2	71070814	chr2_71070814_A_T	A	T	217829	CSQ=T	missense_variant	MODERATE	NAGK	ENSG00000124357	Transcript	ENST00000244204	protein_coding	ENST00000244204.11:c.188A>T	ENSP00000244204.5:p.Asp63Val	224	188	63	D/V	gAt/gTt	rs150821125	1	NA	1	NA	SNV	HGNC	HGNC:17174	YES	NM_017567.6	NA	1	P2	CCDS33220.3	ENSP00000244204	Q9UJ70.191	A0A384N6G7.20	UPI000012FD0A	Q9UJ70-1	NA	deleterious(0.02)	possibly_damaging(0.898)	PDB-ENSP_mappings:2ch5.A&PDB-ENSP_mappings:2ch5.B&PDB-ENSP_mappings:2ch5.C&PDB-ENSP_mappings:2ch5.D&PDB-ENSP_mappings:2ch6.A&PDB-ENSP_mappings:2ch6.B&PDB-ENSP_mappings:2ch6.C&PDB-ENSP_mappings:2ch6.D	NA	NA	0.0008	0	0	0	0	0.0041	0.001416	0.000123	8.673e-05	0.002282	5.437e-05	0.00365	0.001257	0.001956	0.003038	0.000808	9.648e-05	0	0.0001308	0.002016	0	0.001885	0	0.001073	0	0.003518	0.0041	SAS	NA	NA	NA	NA	NA	NA	NA	NA	NA	NA	NA	NA	NA	NA	NA	NA	25.9	3.80688	.&A&B&B&B&B	0.597	.&0.4022&0.2669&0.2308&0.2459&0.26	ENST00000613852&ENST00000455662&ENST00000418807&ENST00000443938&ENST00000244204&ENST00000533981	D	D&D&D	.&.&.&.&D&.	.&.&.&.&P&.	T	0.23746	0.390546	.&D&T&.&D&.	Q9UJ70-2&Q9UJ70-2&C9JEV6&H7C3G9&Q9UJ70&H0YE82	YES&.&.&.&.&.	NA	NA	NA	2.04	NA	NA	NA	NA	0.214	-32	-23	-32	25	0	0	0	0.03	NAGK	NA	NA	NA	NA	A	NA	NA	NA	NA	0.819	0.555372	0.555372	0.818235	0.818235	-0.349555	likely_benign	0.2459
chr2	71070814	chr2_71070814_A_T	A	T	217829	CSQ=T	missense_variant	MODERATE	NAGK	ENSG00000124357	Transcript	ENST00000244204	protein_coding	ENST00000244204.11:c.188A>T	ENSP00000244204.5:p.Asp63Val	224	188	63	D/V	gAt/gTt	rs150821125	1	NA	1	NA	SNV	HGNC	HGNC:17174	YES	NM_017567.6	NA	1	P2	CCDS33220.3	ENSP00000244204	Q9UJ70.191	A0A384N6G7.20	UPI000012FD0A	Q9UJ70-1	NA	deleterious(0.02)	possibly_damaging(0.898)	PDB-ENSP_mappings:2ch5.A&PDB-ENSP_mappings:2ch5.B&PDB-ENSP_mappings:2ch5.C&PDB-ENSP_mappings:2ch5.D&PDB-ENSP_mappings:2ch6.A&PDB-ENSP_mappings:2ch6.B&PDB-ENSP_mappings:2ch6.C&PDB-ENSP_mappings:2ch6.D	NA	NA	0.0008	0	0	0	0	0.0041	0.001416	0.000123	8.673e-05	0.002282	5.437e-05	0.00365	0.001257	0.001956	0.003038	0.000808	9.648e-05	0	0.0001308	0.002016	0	0.001885	0	0.001073	0	0.003518	0.0041	SAS	NA	NA	NA	NA	NA	NA	NA	NA	NA	NA	NA	NA	NA	NA	NA	NA	25.9	3.80688	.&A&B&B&B&B	0.597	.&0.4022&0.2669&0.2308&0.2459&0.26	ENST00000613852&ENST00000455662&ENST00000418807&ENST00000443938&ENST00000244204&ENST00000533981	D	D&D&D	.&.&.&.&D&.	.&.&.&.&P&.	T	0.23746	0.390546	.&D&T&.&D&.	Q9UJ70-2&Q9UJ70-2&C9JEV6&H7C3G9&Q9UJ70&H0YE82	YES&.&.&.&.&.	NA	NA	NA	2.04	NA	NA	NA	NA	0.214	-32	-23	-32	25	0	0	0	0.03	NAGK	NA	NA	NA	NA	A	NA	NA	NA	NA	0.819	0.555372	0.555372	0.818235	0.818235	-0.349555	likely_benign	0.2459
chr15	78800590	chr15_78800590_C_A	C	A	1554890	CSQ=A	intron_variant	MODIFIER	ADAMTS7	ENSG00000136378	Transcript	ENST00000388820	protein_coding	ENST00000388820.5:c.101-43G>T	NA	NA	NA	NA	NA	NA	rs79913558&COSV104429325	1	NA	-1	NA	SNV	HGNC	HGNC:223	YES	NM_014272.5	NA	1	P1	CCDS32303.1	ENSP00000373472	Q9UKP4.191	NA	UPI00002263B3	NA	NA	NA	NA	NA	NA	NA	0.0519	0.0862	0.0144	0.1171	0.003	0.0153	0.0219	0.06955	0.02672	0.0217	0.1039	0.01811	0.00126	0.01524	0.01496	0.02698	0.06522	0	0.01937	0.0219	0.1112	0.01752	0.009494	0.001705	0.02294	0.02152	0.1171	EAS	NA	0&1	0&1	NA	NA	NA	NA	NA	NA	NA	NA	NA	NA	NA	NA	NA	2.818	0.172717	NA	NA	NA	NA	NA	NA	NA	NA	NA	NA	NA	NA	NA	NA	NA	NA	NA	-2.56	NA	NA	NA	NA	NA	-19	9	-19	-1	0.01	0	0	0	ADAMTS7	NA	NA	9.9e-06	1.33e-05	c	NA	NA	NA	NA	0.623	NA	NA	NA	NA	NA	NA	NA
chr6	31775467	chr6_31775467_G_C	G	C	4782230	C	downstream_gene_variant	MODIFIER	VARS1	ENSG00000204394	Transcript	ENST00000375663	protein_coding	NA	NA	NA	NA	NA	NA	NA	rs371203464	1	2051	-1	NA	SNV	HGNC	HGNC:12651	YES	NM_006295.3	NA	1	P1	CCDS34412.1	ENSP00000364815	P26640.229	A0A024RCN6.61	UPI00001366EA	P26640-1	1	NA	NA	NA	NA	NA	0.0214	0	0.0014	0.0139	0.001	0.093	0.01352	0.001035	0.001424	0	0.01202	0.0001014	0.001264	0.01139	0.09354	0.00424	0.0009899	0	0.002291	0	0.01482	9.422e-05	0	0.001147	0.00717	0.08261	0.09354	gnomADe_SAS	NA	NA	NA	NA	NA	NA	NA	NA	NA	NA	NA	NA	NA	NA	NA	NA	2	0.089594	NA	NA	NA	NA	NA	NA	NA	NA	NA	NA	NA	NA	NA	NA	NA	NA	NA	-3.2	NA	NA	NA	NA	NA	-49	-38	16	7	0	0	0	0	VWA7	NA	NA	3.6e-07	2.4e-07	G	NA	NA	NA	NA	NA	NA	NA	NA	NA	NA	NA	NA
chr6	31775467	chr6_31775467_G_C	G	C	4782230	C	intron_variant	MODIFIER	VWA7	ENSG00000204396	Transcript	ENST00000375688	protein_coding	ENST00000375688.5:c.514-38C>G	NA	NA	NA	NA	NA	NA	rs371203464	1	NA	-1	NA	SNV	HGNC	HGNC:13939	YES	NM_025258.3	NA	5	P1	CCDS4721.2	ENSP00000364840	Q9Y334.148	A0A1U9X8T7.28	UPI0000E5AD19	Q9Y334-1	NA	NA	NA	NA	NA	NA	0.0214	0	0.0014	0.0139	0.001	0.093	0.01352	0.001035	0.001424	0	0.01202	0.0001014	0.001264	0.01139	0.09354	0.00424	0.0009899	0	0.002291	0	0.01482	9.422e-05	0	0.001147	0.00717	0.08261	0.09354	gnomADe_SAS	NA	NA	NA	NA	NA	NA	NA	NA	NA	NA	NA	NA	NA	NA	NA	NA	2	0.089594	NA	NA	NA	NA	NA	NA	NA	NA	NA	NA	NA	NA	NA	NA	NA	NA	NA	-3.2	NA	NA	NA	NA	NA	-49	-38	16	7	0	0	0	0	VWA7	NA	NA	3.6e-07	2.4e-07	G	NA	NA	NA	NA	NA	NA	NA	NA	NA	NA	NA	NA
chr16	410939	chr16_410939_C_T	C	T	331705	CSQ=T	intron_variant	MODIFIER	DECR2	ENSG00000242612	Transcript	ENST00000219481	protein_coding	ENST00000219481.10:c.557-33C>T	NA	NA	NA	NA	NA	NA	rs113423539	1	NA	1	NA	SNV	HGNC	HGNC:2754	YES	NM_020664.4	NA	1	P1	CCDS10409.1	ENSP00000219481	Q9NUI1.171	NA	UPI000003BBDC	Q9NUI1-1	NA	NA	NA	NA	NA	NA	0.0006	0	0	0	0.003	0	0.001119	0.0001922	0.0007551	0.00289	0	0.0001847	0.001269	0.001493	0.002002	0.0008604	0.0003134	0	0.001112	0.002016	0	0.0002824	0.006329	0.001088	0.004298	0.001241	0.006329	gnomADg_MID	NA	NA	NA	NA	NA	NA	NA	NA	NA	NA	NA	NA	NA	NA	NA	NA	0.197	-0.395074	NA	NA	NA	NA	NA	NA	NA	NA	NA	NA	NA	NA	NA	NA	NA	NA	NA	-4.89	NA	NA	NA	NA	NA	10	33	-46	32	0	0	0	0	DECR2	NA	NA	NA	NA	C	NA	NA	NA	NA	0.566	NA	NA	NA	NA	NA	NA	NA
chr6	32183517	chr6_32183517_T_C	T	C	17470400	C	downstream_gene_variant	MODIFIER	RNF5	ENSG00000204308	Transcript	ENST00000375094	protein_coding	NA	NA	NA	NA	NA	NA	NA	rs2269422	1	2724	1	NA	SNV	HGNC	HGNC:10068	YES	NM_006913.4	NA	1	P1	CCDS4745.1	ENSP00000364235	Q99942.199	A0A024RCQ4.67	UPI000006D329	NA	NA	NA	NA	NA	NA	NA	0.0419	0	0.0159	0.131	0.003	0.0654	0.01677	0.00179	0.008326	0.0007021	0.1175	0.0003237	0.001292	0.00857	0.04838	0.007694	0.001498	0	0.006023	0.001729	0.1101	0.0004714	0.003165	0.001397	0.005747	0.06766	0.131	EAS	NA	NA	NA	22827914&32914565&30783474&30863465	NA	NA	NA	NA	NA	NA	loss/donor/32183516-32183517/Medium/1.745051	NA	NA	NA	NA	NA	0.525	-0.194485	NA	NA	NA	NA	NA	NA	NA	NA	NA	NA	NA	NA	NA	NA	30783474	0.01	NA	-2.74	NA	NA	NA	NA	NA	24	-13	47	38	0	0	0	0	AGER	NA	NA	-2.885e-05	-1.81e-05	T	NA	NA	NA	NA	0.519	NA	NA	NA	NA	NA	NA	NA
chr6	32183517	chr6_32183517_T_C	T	C	17470400	C	intron_variant	MODIFIER	AGER	ENSG00000204305	Transcript	ENST00000375076	protein_coding	ENST00000375076.9:c.355+38A>G	NA	NA	NA	NA	NA	NA	rs2269422	1	NA	-1	NA	SNV	HGNC	HGNC:320	YES	NM_001136.5	NA	1	P1	CCDS4746.1	ENSP00000364217	Q15109.222	A0A1U9X785.39	UPI00001330EF	Q15109-1	NA	NA	NA	NA	NA	NA	0.0419	0	0.0159	0.131	0.003	0.0654	0.01677	0.00179	0.008326	0.0007021	0.1175	0.0003237	0.001292	0.00857	0.04838	0.007694	0.001498	0	0.006023	0.001729	0.1101	0.0004714	0.003165	0.001397	0.005747	0.06766	0.131	EAS	NA	NA	NA	22827914&32914565&30783474&30863465	NA	NA	NA	NA	NA	NA	NA	NA	NA	NA	NA	NA	0.525	-0.194485	NA	NA	NA	NA	NA	NA	NA	NA	NA	NA	NA	NA	NA	NA	30783474	0.01	NA	-2.74	NA	NA	NA	NA	NA	24	-13	47	38	0	0	0	0	AGER	NA	NA	-2.885e-05	-1.81e-05	T	NA	NA	NA	NA	0.604	NA	NA	NA	NA	NA	NA	NA
chr6	32183517	chr6_32183517_T_C	T	C	17470400	CSQ=C	downstream_gene_variant	MODIFIER	PBX2	ENSG00000204304	Transcript	ENST00000375050	protein_coding	NA	NA	NA	NA	NA	NA	NA	rs2269422	1	1216	-1	NA	SNV	HGNC	HGNC:8633	YES	NM_002586.5	NA	1	P1	CCDS4748.1	ENSP00000364190	P40425.201	A0A024RCR3.58	UPI00001313B2	NA	NA	NA	NA	NA	NA	NA	0.0419	0	0.0159	0.131	0.003	0.0654	0.01677	0.00179	0.008326	0.0007021	0.1175	0.0003237	0.001292	0.00857	0.04838	0.007694	0.001498	0	0.006023	0.001729	0.1101	0.0004714	0.003165	0.001397	0.005747	0.06766	0.131	EAS	NA	NA	NA	22827914&32914565&30783474&30863465	NA	NA	NA	NA	NA	NA	NA	NA	NA	NA	NA	NA	0.525	-0.194485	NA	NA	NA	NA	NA	NA	NA	NA	NA	NA	NA	NA	NA	NA	30783474	0.01	NA	-2.74	NA	NA	NA	NA	NA	24	-13	47	38	0	0	0	0	AGER	NA	NA	-2.885e-05	-1.81e-05	T	NA	NA	NA	NA	0.159	NA	NA	NA	NA	NA	NA	NA
chr6	32183517	chr6_32183517_T_C	T	C	17470400	C	downstream_gene_variant	MODIFIER	RNF5	ENSG00000204308	Transcript	ENST00000375094	protein_coding	NA	NA	NA	NA	NA	NA	NA	rs2269422	1	2724	1	NA	SNV	HGNC	HGNC:10068	YES	NM_006913.4	NA	1	P1	CCDS4745.1	ENSP00000364235	Q99942.199	A0A024RCQ4.67	UPI000006D329	NA	NA	NA	NA	NA	NA	NA	0.0419	0	0.0159	0.131	0.003	0.0654	0.01677	0.00179	0.008326	0.0007021	0.1175	0.0003237	0.001292	0.00857	0.04838	0.007694	0.001498	0	0.006023	0.001729	0.1101	0.0004714	0.003165	0.001397	0.005747	0.06766	0.131	EAS	NA	NA	NA	22827914&32914565&30783474&30863465	NA	NA	NA	NA	NA	NA	loss/donor/32183516-32183517/Medium/1.745051	NA	NA	NA	NA	NA	0.525	-0.194485	NA	NA	NA	NA	NA	NA	NA	NA	NA	NA	NA	NA	NA	NA	30783474	0.01	NA	-2.74	NA	NA	NA	NA	NA	24	-13	47	38	0	0	0	0	AGER	NA	NA	-2.885e-05	-1.81e-05	T	NA	NA	NA	NA	0.519	NA	NA	NA	NA	NA	NA	NA
chr6	32183517	chr6_32183517_T_C	T	C	17470400	C	intron_variant	MODIFIER	AGER	ENSG00000204305	Transcript	ENST00000375076	protein_coding	ENST00000375076.9:c.355+38A>G	NA	NA	NA	NA	NA	NA	rs2269422	1	NA	-1	NA	SNV	HGNC	HGNC:320	YES	NM_001136.5	NA	1	P1	CCDS4746.1	ENSP00000364217	Q15109.222	A0A1U9X785.39	UPI00001330EF	Q15109-1	NA	NA	NA	NA	NA	NA	0.0419	0	0.0159	0.131	0.003	0.0654	0.01677	0.00179	0.008326	0.0007021	0.1175	0.0003237	0.001292	0.00857	0.04838	0.007694	0.001498	0	0.006023	0.001729	0.1101	0.0004714	0.003165	0.001397	0.005747	0.06766	0.131	EAS	NA	NA	NA	22827914&32914565&30783474&30863465	NA	NA	NA	NA	NA	NA	NA	NA	NA	NA	NA	NA	0.525	-0.194485	NA	NA	NA	NA	NA	NA	NA	NA	NA	NA	NA	NA	NA	NA	30783474	0.01	NA	-2.74	NA	NA	NA	NA	NA	24	-13	47	38	0	0	0	0	AGER	NA	NA	-2.885e-05	-1.81e-05	T	NA	NA	NA	NA	0.604	NA	NA	NA	NA	NA	NA	NA
chr6	32183517	chr6_32183517_T_C	T	C	17470400	CSQ=C	downstream_gene_variant	MODIFIER	PBX2	ENSG00000204304	Transcript	ENST00000375050	protein_coding	NA	NA	NA	NA	NA	NA	NA	rs2269422	1	1216	-1	NA	SNV	HGNC	HGNC:8633	YES	NM_002586.5	NA	1	P1	CCDS4748.1	ENSP00000364190	P40425.201	A0A024RCR3.58	UPI00001313B2	NA	NA	NA	NA	NA	NA	NA	0.0419	0	0.0159	0.131	0.003	0.0654	0.01677	0.00179	0.008326	0.0007021	0.1175	0.0003237	0.001292	0.00857	0.04838	0.007694	0.001498	0	0.006023	0.001729	0.1101	0.0004714	0.003165	0.001397	0.005747	0.06766	0.131	EAS	NA	NA	NA	22827914&32914565&30783474&30863465	NA	NA	NA	NA	NA	NA	NA	NA	NA	NA	NA	NA	0.525	-0.194485	NA	NA	NA	NA	NA	NA	NA	NA	NA	NA	NA	NA	NA	NA	30783474	0.01	NA	-2.74	NA	NA	NA	NA	NA	24	-13	47	38	0	0	0	0	AGER	NA	NA	-2.885e-05	-1.81e-05	T	NA	NA	NA	NA	0.159	NA	NA	NA	NA	NA	NA	NA
chr11	3667569	chr11_3667569_C_T	C	T	471564	CSQ=T	downstream_gene_variant	MODIFIER	ART1	ENSG00000129744	Transcript	ENST00000250693	protein_coding	NA	NA	NA	NA	NA	NA	NA	rs2231541	1	3153	1	NA	SNV	HGNC	HGNC:723	YES	NM_004314.3	NA	1	P1	CCDS7744.1	ENSP00000250693	P52961.170	NA	UPI000013CCC8	NA	NA	NA	NA	NA	NA	NA	0.001	0	0.0014	0	0	0.0041	0.00166	0	0.00051	0.0002389	0	0.004386	0.001296	0.005307	0.004168	0.0009792	0.0001206	0	0.001112	0.000576	0	0.002922	0.006369	0.001059	0.001434	0.003514	0.006369	gnomADg_MID	NA	NA	NA	NA	NA	NA	NA	NA	NA	NA	NA	NA	NA	NA	NA	NA	2.887	0.178972	NA	NA	NA	NA	NA	NA	NA	NA	NA	NA	NA	NA	NA	NA	NA	NA	NA	-3.75	NA	NA	NA	NA	NA	-2	-14	9	1	0	0.01	0	0	CHRNA10	NA	NA	NA	NA	C	NA	NA	NA	NA	0.921	NA	NA	NA	NA	-0.550087	NA	NA
chr11	3667569	chr11_3667569_C_T	C	T	471564	T	synonymous_variant	LOW	CHRNA10	ENSG00000129749	Transcript	ENST00000250699	protein_coding	ENST00000250699.2:c.558G>A	ENSP00000250699.2:p.Pro186%3D	630	558	186	P	ccG/ccA	rs2231541	1	NA	-1	NA	SNV	HGNC	HGNC:13800	YES	NM_020402.4	NA	1	P1	CCDS7745.1	ENSP00000250699	Q9GZZ6.186	NA	UPI0000038CF1	NA	NA	NA	NA	NA	NA	NA	0.001	0	0.0014	0	0	0.0041	0.00166	0	0.00051	0.0002389	0	0.004386	0.001296	0.005307	0.004168	0.0009792	0.0001206	0	0.001112	0.000576	0	0.002922	0.006369	0.001059	0.001434	0.003514	0.006369	gnomADg_MID	NA	NA	NA	NA	NA	NA	NA	NA	NA	NA	NA	NA	NA	NA	NA	NA	2.887	0.178972	NA	NA	NA	NA	NA	NA	NA	NA	NA	NA	NA	NA	NA	NA	NA	NA	NA	-3.75	NA	NA	NA	NA	NA	-2	-14	9	1	0	0.01	0	0	CHRNA10	NA	NA	NA	NA	C	NA	NA	NA	NA	0.278	NA	NA	NA	NA	-0.550087	NA	NA
chr17	75231665	chr17_75231665_TATGCGGGTGCTCTTCAGC_T	TATGCGGGTGCTCTTCAGC	T	9846840	-	downstream_gene_variant	MODIFIER	GGA3	ENSG00000125447	Transcript	ENST00000537686	protein_coding	NA	NA	NA	NA	NA	NA	NA	rs146201831	1	4916	-1	NA	deletion	HGNC	HGNC:17079	YES	NM_138619.4	NA	1	P1	CCDS11717.1	ENSP00000438085	Q9NZ52.219	NA	UPI000012B3DF	Q9NZ52-1	NA	NA	NA	NA	NA	NA	0.0781	0.1203	0.0634	0.0992	0.001	0.089	0.02843	0.1019	0.04333	0	0.07269	0	0.00131	0.01501	0.07885	0.03833	0.09845	0	0.05179	0	0.07614	0	0.02215	0.001161	0.04159	0.08212	0.1203	AFR	NA	NA	NA	NA	NA	NA	NA	NA	NA	NA	NA	NA	NA	NA	NA	NA	5.968	0.449513	NA	NA	NA	NA	NA	NA	NA	NA	NA	NA	NA	NA	NA	NA	NA	NA	NA	-2.56	NA	NA	NA	NA	NA	NA	NA	NA	NA	NA	NA	NA	NA	NA	NA	NA	4.864e-05	2.587e-05	ATGCGGGTGCTCTTCAGC	NA	NA	NA	NA	NA	NA	NA	NA	NA	NA	NA	NA
chr17	75231665	chr17_75231665_TATGCGGGTGCTCTTCAGC_T	TATGCGGGTGCTCTTCAGC	T	9846840	CSQ=-	intron_variant	MODIFIER	NUP85	ENSG00000125450	Transcript	ENST00000245544	protein_coding	ENST00000245544.9:c.1244+38_1244+55del	NA	NA	NA	NA	NA	NA	rs146201831	1	NA	1	NA	deletion	HGNC	HGNC:8734	YES	NM_024844.5	NA	1	P1	CCDS32730.1	ENSP00000245544	Q9BW27.171	NA	UPI00000735DC	Q9BW27-1	1	NA	NA	NA	NA	10	0.0781	0.1203	0.0634	0.0992	0.001	0.089	0.02843	0.1019	0.04333	0	0.07269	0	0.00131	0.01501	0.07885	0.03833	0.09845	0	0.05179	0	0.07614	0	0.02215	0.001161	0.04159	0.08212	0.1203	AFR	NA	NA	NA	NA	NA	NA	NA	NA	NA	NA	NA	NA	NA	NA	NA	NA	5.968	0.449513	NA	NA	NA	NA	NA	NA	NA	NA	NA	NA	NA	NA	NA	NA	NA	NA	NA	-2.56	NA	NA	NA	NA	NA	NA	NA	NA	NA	NA	NA	NA	NA	NA	NA	NA	4.864e-05	2.587e-05	ATGCGGGTGCTCTTCAGC	NA	NA	NA	NA	0.0792	NA	NA	NA	NA	NA	NA	NA
chr1	15462809	chr1_15462809_G_T	G	T	353437	CSQ=T	missense_variant	MODERATE	CELA2A	ENSG00000142615	Transcript	ENST00000359621	protein_coding	ENST00000359621.5:c.304G>T	ENSP00000352639.4:p.Val102Phe	326	304	102	V/F	Gtc/Ttc	rs150179544&COSV62747291	1	NA	1	NA	SNV	HGNC	HGNC:24609	YES	NM_033440.3	NA	1	P1	CCDS157.1	ENSP00000352639	P08217.186	NA	UPI0000129E36	NA	1	deleterious(0.01)	NA	NA	NA	NA	0.0028	0	0	0.004	0.006	0.0041	0.003297	0	0.0001735	0.0002976	0.003588	0.01603	0.00131	0.003421	0.007742	0.001953	4.829e-05	0	0.0001964	0.0002884	0.004043	0.01531	0	0.001029	0.001918	0.007051	0.01603	gnomADe_FIN	NA	0&1	0&1	NA	NA	NA	NA	NA	NA	NA	NA	NA	NA	NA	NA	NA	23.1	2.85204	P	0.80534	0.864	ENST00000359621	U	D	D	D	T	0.43424	0.532765	D	P08217	YES	NA	NA	NA	2.03	NA	NA	NA	NA	0.649	9	-1	-23	-7	0	0	0	0	CELA2A	Pathogenic	0.679449	3.344e-05	4.1e-05	.	NA	NA	NA	NA	0.325	0.767671	0.767671	0.760305	0.760305	-0.0402213	likely_pathogenic	0.864
chr1	15462809	chr1_15462809_G_T	G	T	353437	CSQ=T	missense_variant	MODERATE	CELA2A	ENSG00000142615	Transcript	ENST00000359621	protein_coding	ENST00000359621.5:c.304G>T	ENSP00000352639.4:p.Val102Phe	326	304	102	V/F	Gtc/Ttc	rs150179544&COSV62747291	1	NA	1	NA	SNV	HGNC	HGNC:24609	YES	NM_033440.3	NA	1	P1	CCDS157.1	ENSP00000352639	P08217.186	NA	UPI0000129E36	NA	1	deleterious(0.01)	NA	NA	NA	NA	0.0028	0	0	0.004	0.006	0.0041	0.003297	0	0.0001735	0.0002976	0.003588	0.01603	0.00131	0.003421	0.007742	0.001953	4.829e-05	0	0.0001964	0.0002884	0.004043	0.01531	0	0.001029	0.001918	0.007051	0.01603	gnomADe_FIN	NA	0&1	0&1	NA	NA	NA	NA	NA	NA	NA	NA	NA	NA	NA	NA	NA	23.1	2.85204	P	0.80534	0.864	ENST00000359621	U	D	D	D	T	0.43424	0.532765	D	P08217	YES	NA	NA	NA	2.03	NA	NA	NA	NA	0.649	9	-1	-23	-7	0	0	0	0	CELA2A	Pathogenic	0.679449	3.344e-05	4.1e-05	.	NA	NA	NA	NA	0.325	0.767671	0.767671	0.760305	0.760305	-0.0402213	likely_pathogenic	0.864
chr10	47325146	chr10_47325146_G_A	G	A	2393990	CSQ=A	missense_variant	MODERATE	GDF2	ENSG00000263761	Transcript	ENST00000581492	protein_coding	ENST00000581492.3:c.652G>A	ENSP00000463051.1:p.Asp218Asn	867	652	218	D/N	Gac/Aac	rs142402214	1	NA	1	NA	SNV	HGNC	HGNC:4217	YES	NM_016204.4	NA	1	P1	CCDS73118.1	ENSP00000463051	Q9UK05.183	NA	UPI000012B394	NA	1	deleterious(0.02)	possibly_damaging(0.527)	PDB-ENSP_mappings:6sf2.C&PDB-ENSP_mappings:6sf2.F	NA	NA	NA	NA	NA	NA	NA	NA	0.002714	0.0003078	0.002168	0.001191	0.0001087	0.0002319	0.001311	0.004728	0.01323	0.001328	0.0001931	0	0.003012	0.0005764	0	0.0002824	0.01582	0.001176	0.00239	0.011	0.01582	gnomADg_MID	benign	NA	1	31453292	NA	NA	NA	NA	NA	NA	NA	NA	NA	NA	NA	NA	24.1	3.31021	B	0.08512	0.0815	ENST00000581492	NA	NA	NA	NA	NA	NA	NA	NA	Q9UK05	YES	NA	NA	TELANGIECTASIA__HEREDITARY_HEMORRHAGIC__TYPE_5	2.13	NA	NA	NA	NA	NA	-10	-22	12	-16	0	0	0	0	GDF2	Benign	0.156677	6.44e-05	6.545e-05	G	NA	NA	NA	NA	0.113	NA	NA	NA	NA	0.51157	likely_benign	0.0815
chr12	118073921	chr12_118073921_C_T	C	T	2158490	CSQ=T	missense_variant	MODERATE	VSIG10	ENSG00000176834	Transcript	ENST00000359236	protein_coding	ENST00000359236.10:c.997G>A	ENSP00000352172.5:p.Val333Met	1337	997	333	V/M	Gtg/Atg	rs9668527&COSV63652021	1	NA	-1	NA	SNV	HGNC	HGNC:26078	YES	NM_019086.6	NA	1	P1	CCDS44992.1	ENSP00000352172	Q8N0Z9.159	NA	UPI000007385F	Q8N0Z9-1	NA	deleterious(0)	probably_damaging(0.995)	NA	NA	NA	0.0593	0.1089	0.0331	0.1071	0.001	0.0215	0.0257	0.1007	0.06156	0.002931	0.0992	0.01215	0.001329	0.01197	0.01315	0.03601	0.09762	0	0.03395	0.00144	0.1005	0.01489	0.01266	0.001367	0.0282	0.01616	0.1089	AFR	NA	0&1	0&1	30827414	NA	NA	NA	NA	NA	NA	NA	NA	NA	NA	NA	NA	24.6	3.45895	B	0.51419	0.2812	ENST00000359236	N	P	D	D	T	0.43663	0.534468	D	Q8N0Z9	YES	NA	NA	NA	2.16	NA	NA	NA	NA	0.304	48	0	39	1	0.01	0.01	0	0	VSIG10	NA	NA	0.0001688	8.726e-05	C	NA	NA	NA	NA	NA	0.186	0.186	0.164192	0.164192	-0.431543	likely_benign	0.2812
chr1	27409984	chr1_27409984_T_C	T	C	48859100	C	synonymous_variant	LOW	WASF2	ENSG00000158195	Transcript	ENST00000618852	protein_coding	ENST00000618852.5:c.1047A>G	ENSP00000483313.1:p.Pro349%3D	1272	1047	349	P	ccA/ccG	rs2273270&COSV71005993	1	NA	-1	NA	SNV	HGNC	HGNC:12733	YES	NM_006990.5	NA	1	P1	CCDS304.1	ENSP00000483313	Q9Y6W5.196	NA	UPI0000000D74	Q9Y6W5-1	NA	NA	NA	NA	NA	NA	0.1464	0.0628	0.0058	0.3879	0.003	0.2577	0.05702	0.05934	0.004636	0.002287	0.3628	9.252e-05	0.001331	0.03056	0.2021	0.03747	0.05882	0	0.01201	0.002341	0.3614	9.87e-05	0.006579	0.001002	0.03196	0.2252	0.3879	EAS	NA	0&1	0&1	NA	NA	NA	NA	NA	NA	NA	NA	NA	NA	NA	NA	NA	9.972	0.856883	NA	NA	NA	NA	NA	NA	NA	NA	NA	NA	NA	NA	NA	NA	NA	NA	NA	-0.245	NA	NA	NA	NA	NA	28	1	22	33	0	0	0	0	WASF2	NA	NA	0.000327	0.0002207	T	NA	NA	NA	NA	0.309	NA	NA	NA	NA	NA	NA	NA
chr1	27409984	chr1_27409984_T_C	T	C	48859100	C	synonymous_variant	LOW	WASF2	ENSG00000158195	Transcript	ENST00000618852	protein_coding	ENST00000618852.5:c.1047A>G	ENSP00000483313.1:p.Pro349%3D	1272	1047	349	P	ccA/ccG	rs2273270&COSV71005993	1	NA	-1	NA	SNV	HGNC	HGNC:12733	YES	NM_006990.5	NA	1	P1	CCDS304.1	ENSP00000483313	Q9Y6W5.196	NA	UPI0000000D74	Q9Y6W5-1	NA	NA	NA	NA	NA	NA	0.1464	0.0628	0.0058	0.3879	0.003	0.2577	0.05702	0.05934	0.004636	0.002287	0.3628	9.252e-05	0.001331	0.03056	0.2021	0.03747	0.05882	0	0.01201	0.002341	0.3614	9.87e-05	0.006579	0.001002	0.03196	0.2252	0.3879	EAS	NA	0&1	0&1	NA	NA	NA	NA	NA	NA	NA	NA	NA	NA	NA	NA	NA	9.972	0.856883	NA	NA	NA	NA	NA	NA	NA	NA	NA	NA	NA	NA	NA	NA	NA	NA	NA	-0.245	NA	NA	NA	NA	NA	28	1	22	33	0	0	0	0	WASF2	NA	NA	0.000327	0.0002207	T	NA	NA	NA	NA	0.309	NA	NA	NA	NA	NA	NA	NA
chr22	36265308	chr22_36265308_C_T	C	T	1469000	T	missense_variant	MODERATE	APOL1	ENSG00000100342	Transcript	ENST00000397278	protein_coding	ENST00000397278.8:c.472C>T	ENSP00000380448.4:p.Leu158Phe	578	472	158	L/F	Ctc/Ttc	rs148296684&COSV59869270	1	NA	1	NA	SNV	HGNC	HGNC:618	YES	NM_003661.4	NA	1	A2	CCDS13926.1	ENSP00000380448	O14791.189	NA	UPI000013DFEA	O14791-1	1	deleterious(0)	probably_damaging(0.998)	PDB-ENSP_mappings:7l6k.A&PDB-ENSP_mappings:7lf7.K&PDB-ENSP_mappings:7lf7.M&PDB-ENSP_mappings:7lfa.A&PDB-ENSP_mappings:7lfa.C&PDB-ENSP_mappings:7lfb.X&PDB-ENSP_mappings:7lfd.A	NA	NA	0.0034	0	0	0.001	0.001	0.0153	0.001929	0.0002462	0.0002615	0.0002005	0.0003263	0	0.001333	0.0004929	0.01011	0.000815	9.654e-05	0	0.0002618	0	0.0005769	0	0.003165	0.0009115	0.0004789	0.01017	0.0153	SAS	benign	0&1	1&1	26927285&25993319	NA	NA	NA	NA	NA	NA	NA	NA	NA	NA	NA	NA	22.1	2.39507	.&A&A&A&A&A	0.66195	.&0.4815&0.5103&0.5363&0.413&0.4809	ENST00000397278&ENST00000422706&ENST00000426053&ENST00000319136&ENST00000427990&ENST00000397279	D	N&N&N&N&N&N&N	D&D&.&D&.&D	D&D&.&D&.&D	T	0.35313	0.47459	D&D&D&T&D&D	O14791&O14791&O14791-3&O14791-2&B1AH96&O14791	.&.&.&YES&.&.	NA	NA	ClinVar:_phenotype_not_specified	2.13	NA	NA	NA	NA	0.138	16	-44	-2	-27	0.03	0	0	0	APOL1	NA	NA	-9.775e-05	-0.0001209	c	NA	NA	NA	NA	0.976	0.165211	0.155625	0.144893	0.139443	-0.457717	ambiguous	0.4809
chr14	105600961	chr14_105600961_T_C	T	C	22950700	C	synonymous_variant	LOW	IGHE	ENSG00000211891	Transcript	ENST00000641420	IG_C_gene	ENST00000641420.1:c.561A>G	ENSP00000492979.1:p.Ser187%3D	561	561	187	S	tcA/tcG	rs61737471	1	NA	-1	cds_start_NF	SNV	HGNC	HGNC:5522	YES	NA	NA	NA	P4	NA	ENSP00000492979	NA	NA	UPI000BAD5975	NA	NA	NA	NA	NA	NA	NA	0.1637	0.1354	0.0115	0.5099	0.001	0.1207	0.05611	0.1129	0.008742	0	0.5096	4.846e-05	0.001349	0.03242	0.07573	0.05381	0.1146	0	0.01873	0	0.4579	9.434e-05	0.01274	0.0009421	0.05283	0.1265	0.5099	EAS	NA	NA	NA	NA	NA	NA	NA	NA	NA	NA	NA	NA	NA	NA	NA	NA	0.65	-0.150765	NA	NA	NA	NA	NA	NA	NA	NA	NA	NA	NA	NA	NA	NA	NA	NA	NA	-3.88	NA	NA	NA	NA	NA	18	-22	-21	-48	0	0	0	0	IGHE	NA	NA	-7.03e-06	-5e-06	.	NA	NA	NA	NA	NA	NA	NA	NA	NA	NA	NA	NA
chr16	89637756	chr16_89637756_C_A	C	A	219695	A	intron_variant	MODIFIER	DPEP1	ENSG00000015413	Transcript	ENST00000690203	protein_coding	ENST00000690203.1:c.929+49C>A	NA	NA	NA	NA	NA	NA	rs201487605	1	NA	1	NA	SNV	HGNC	HGNC:3002	YES	NM_001389466.1	NA	NA	P1	CCDS10982.1	ENSP00000508584	P16444.222	A0A140VJI3.36	UPI000006DF95	NA	NA	NA	NA	NA	NA	NA	NA	NA	NA	NA	NA	NA	0.001053	0.0003113	0.0002605	0	0	0.00162	0.001352	0.001314	0.001764	0.0007502	0.0002422	0	0.0003929	0	0	0.001226	0.003165	0.001162	0	0.001036	0.003165	gnomADg_MID	NA	NA	NA	NA	NA	NA	NA	NA	NA	NA	NA	NA	NA	NA	NA	NA	3.787	0.25709	NA	NA	NA	NA	NA	NA	NA	NA	NA	NA	NA	NA	NA	NA	NA	NA	NA	-0.806	NA	NA	NA	NA	NA	-48	46	-9	-49	0.02	0	0	0.01	DPEP1	NA	NA	NA	NA	C	NA	NA	NA	NA	0.857	NA	NA	NA	NA	NA	NA	NA
chr6	32975452	chr6_32975452_T_C	T	C	1717950	CSQ=C	synonymous_variant	LOW	BRD2	ENSG00000204256	Transcript	ENST00000374825	protein_coding	ENST00000374825.9:c.402T>C	ENSP00000363958.4:p.Tyr134%3D	2169	402	134	Y	taT/taC	rs76146382&COSV66373970	1	NA	1	NA	SNV	HGNC	HGNC:1103	YES	NM_005104.4	NA	1	P2	CCDS4762.1	ENSP00000363958	P25440.215	A0A024RCR5.64	UPI0000126ACC	P25440-1	NA	NA	NA	PDB-ENSP_mappings:1x0j.A&PDB-ENSP_mappings:1x0j.B&PDB-ENSP_mappings:1x0j.C&PDB-ENSP_mappings:2dvq.A&PDB-ENSP_mappings:2dvq.B&PDB-ENSP_mappings:2dvq.C&PDB-ENSP_mappings:2dvr.A&PDB-ENSP_mappings:2dvr.B&PDB-ENSP_mappings:2dvr.C&PDB-ENSP_mappings:2dvs.A&PDB-ENSP_mappings:2dvs.B&PDB-ENSP_mappings:2dvs.C&PDB-ENSP_mappings:2ydw.A&PDB-ENSP_mappings:2ydw.B&PDB-ENSP_mappings:2ydw.C&PDB-ENSP_mappings:2yek.A&PDB-ENSP_mappings:2yek.B&PDB-ENSP_mappings:2yek.C&PDB-ENSP_mappings:3aqa.A&PDB-ENSP_mappings:3aqa.B&PDB-ENSP_mappings:3aqa.C&PDB-ENSP_mappings:4a9e.A&PDB-ENSP_mappings:4a9e.B&PDB-ENSP_mappings:4a9e.C&PDB-ENSP_mappings:4a9f.A&PDB-ENSP_mappings:4a9f.B&PDB-ENSP_mappings:4a9f.C&PDB-ENSP_mappings:4a9h.A&PDB-ENSP_mappings:4a9h.B&PDB-ENSP_mappings:4a9h.C&PDB-ENSP_mappings:4a9i.A&PDB-ENSP_mappings:4a9i.B&PDB-ENSP_mappings:4a9i.C&PDB-ENSP_mappings:4a9j.A&PDB-ENSP_mappings:4a9j.B&PDB-ENSP_mappings:4a9j.C&PDB-ENSP_mappings:4a9m.A&PDB-ENSP_mappings:4a9m.B&PDB-ENSP_mappings:4a9m.C&PDB-ENSP_mappings:4a9n.A&PDB-ENSP_mappings:4a9n.B&PDB-ENSP_mappings:4a9n.C&PDB-ENSP_mappings:4a9o.A&PDB-ENSP_mappings:4a9o.B&PDB-ENSP_mappings:4a9o.C&PDB-ENSP_mappings:4akn.A&PDB-ENSP_mappings:4akn.B&PDB-ENSP_mappings:4akn.C&PDB-ENSP_mappings:4alg.A&PDB-ENSP_mappings:4alh.A&PDB-ENSP_mappings:4alh.B&PDB-ENSP_mappings:4alh.C&PDB-ENSP_mappings:4uyf.A&PDB-ENSP_mappings:4uyf.B&PDB-ENSP_mappings:4uyf.C&PDB-ENSP_mappings:4uyh.A&PDB-ENSP_mappings:4uyh.B&PDB-ENSP_mappings:4uyh.C&PDB-ENSP_mappings:5hel.A&PDB-ENSP_mappings:5hem.A&PDB-ENSP_mappings:5hem.B&PDB-ENSP_mappings:5hen.A&PDB-ENSP_mappings:5hen.B&PDB-ENSP_mappings:5hen.C&PDB-ENSP_mappings:5s9o.A&PDB-ENSP_mappings:5s9o.B&PDB-ENSP_mappings:6db0.A&PDB-ENSP_mappings:6db0.B&PDB-ENSP_mappings:6db0.C&PDB-ENSP_mappings:6ddi.A&PDB-ENSP_mappings:6ddi.B&PDB-ENSP_mappings:6ddi.C&PDB-ENSP_mappings:6jke.A&PDB-ENSP_mappings:6jke.B&PDB-ENSP_mappings:6jke.C&PDB-ENSP_mappings:6k05.A&PDB-ENSP_mappings:6k05.B&PDB-ENSP_mappings:6k05.C&PDB-ENSP_mappings:6mo7.A&PDB-ENSP_mappings:6mo7.B&PDB-ENSP_mappings:6mo7.C&PDB-ENSP_mappings:6mo8.A&PDB-ENSP_mappings:6mo8.B&PDB-ENSP_mappings:6mo8.C&PDB-ENSP_mappings:6mo9.A&PDB-ENSP_mappings:6mo9.B&PDB-ENSP_mappings:6mo9.C&PDB-ENSP_mappings:6ony.A&PDB-ENSP_mappings:6ony.B&PDB-ENSP_mappings:6tq1.AAA&PDB-ENSP_mappings:6tq1.BBB&PDB-ENSP_mappings:6tq1.CCC&PDB-ENSP_mappings:6tq2.AAA&PDB-ENSP_mappings:6tq2.BBB&PDB-ENSP_mappings:6tq2.CCC&PDB-ENSP_mappings:6u61.A&PDB-ENSP_mappings:6u61.B&PDB-ENSP_mappings:6u8h.A&PDB-ENSP_mappings:6ulq.A&PDB-ENSP_mappings:6ulq.B&PDB-ENSP_mappings:6ulq.C&PDB-ENSP_mappings:7dpn.A&PDB-ENSP_mappings:7dpn.B&PDB-ENSP_mappings:7dpn.C&PDB-ENSP_mappings:7env.A&PDB-ENSP_mappings:7env.B&PDB-ENSP_mappings:7env.C&PDB-ENSP_mappings:7lak.A&PDB-ENSP_mappings:7usi.A&PDB-ENSP_mappings:7usi.B&PDB-ENSP_mappings:7usi.C&PDB-ENSP_mappings:7usi.D&PDB-ENSP_mappings:7usi.E&PDB-ENSP_mappings:7usi.F&PDB-ENSP_mappings:7vrh.A&PDB-ENSP_mappings:7vrh.B&PDB-ENSP_mappings:7vrh.C&PDB-ENSP_mappings:7vrk.A&PDB-ENSP_mappings:7vrk.B&PDB-ENSP_mappings:7vrk.C&PDB-ENSP_mappings:7vro.A&PDB-ENSP_mappings:7vro.B&PDB-ENSP_mappings:7vro.C&PDB-ENSP_mappings:7vrz.A&PDB-ENSP_mappings:7vrz.B&PDB-ENSP_mappings:7vrz.C&PDB-ENSP_mappings:7vsf.A&PDB-ENSP_mappings:7vsf.B&PDB-ENSP_mappings:7vsf.C	NA	NA	0.007	0	0	0.0198	0.001	0.0143	0.008512	0.0006618	0.001566	0.002106	0.04936	0.0001849	0.001358	0.004774	0.03052	0.003036	0.0004586	0	0.0006545	0.004325	0.03595	9.411e-05	0.009494	0.001411	0.007184	0.02403	0.04936	gnomADe_EAS	benign	0&1	1&1	31270100	NA	NA	NA	NA	NA	NA	NA	NA	NA	NA	NA	NA	7.619	0.611043	NA	NA	NA	NA	NA	NA	NA	NA	NA	NA	NA	NA	NA	NA	NA	NA	ClinVar:_phenotype_not_specified	-1.07	NA	NA	NA	NA	NA	-44	17	19	-32	0	0	0	0	BRD2	NA	NA	-3.71e-05	-2.074e-05	T	NA	NA	NA	NA	0.201	NA	NA	NA	NA	NA	NA	NA
chr6	32975452	chr6_32975452_T_C	T	C	1717950	CSQ=C	synonymous_variant	LOW	BRD2	ENSG00000204256	Transcript	ENST00000374825	protein_coding	ENST00000374825.9:c.402T>C	ENSP00000363958.4:p.Tyr134%3D	2169	402	134	Y	taT/taC	rs76146382&COSV66373970	1	NA	1	NA	SNV	HGNC	HGNC:1103	YES	NM_005104.4	NA	1	P2	CCDS4762.1	ENSP00000363958	P25440.215	A0A024RCR5.64	UPI0000126ACC	P25440-1	NA	NA	NA	PDB-ENSP_mappings:1x0j.A&PDB-ENSP_mappings:1x0j.B&PDB-ENSP_mappings:1x0j.C&PDB-ENSP_mappings:2dvq.A&PDB-ENSP_mappings:2dvq.B&PDB-ENSP_mappings:2dvq.C&PDB-ENSP_mappings:2dvr.A&PDB-ENSP_mappings:2dvr.B&PDB-ENSP_mappings:2dvr.C&PDB-ENSP_mappings:2dvs.A&PDB-ENSP_mappings:2dvs.B&PDB-ENSP_mappings:2dvs.C&PDB-ENSP_mappings:2ydw.A&PDB-ENSP_mappings:2ydw.B&PDB-ENSP_mappings:2ydw.C&PDB-ENSP_mappings:2yek.A&PDB-ENSP_mappings:2yek.B&PDB-ENSP_mappings:2yek.C&PDB-ENSP_mappings:3aqa.A&PDB-ENSP_mappings:3aqa.B&PDB-ENSP_mappings:3aqa.C&PDB-ENSP_mappings:4a9e.A&PDB-ENSP_mappings:4a9e.B&PDB-ENSP_mappings:4a9e.C&PDB-ENSP_mappings:4a9f.A&PDB-ENSP_mappings:4a9f.B&PDB-ENSP_mappings:4a9f.C&PDB-ENSP_mappings:4a9h.A&PDB-ENSP_mappings:4a9h.B&PDB-ENSP_mappings:4a9h.C&PDB-ENSP_mappings:4a9i.A&PDB-ENSP_mappings:4a9i.B&PDB-ENSP_mappings:4a9i.C&PDB-ENSP_mappings:4a9j.A&PDB-ENSP_mappings:4a9j.B&PDB-ENSP_mappings:4a9j.C&PDB-ENSP_mappings:4a9m.A&PDB-ENSP_mappings:4a9m.B&PDB-ENSP_mappings:4a9m.C&PDB-ENSP_mappings:4a9n.A&PDB-ENSP_mappings:4a9n.B&PDB-ENSP_mappings:4a9n.C&PDB-ENSP_mappings:4a9o.A&PDB-ENSP_mappings:4a9o.B&PDB-ENSP_mappings:4a9o.C&PDB-ENSP_mappings:4akn.A&PDB-ENSP_mappings:4akn.B&PDB-ENSP_mappings:4akn.C&PDB-ENSP_mappings:4alg.A&PDB-ENSP_mappings:4alh.A&PDB-ENSP_mappings:4alh.B&PDB-ENSP_mappings:4alh.C&PDB-ENSP_mappings:4uyf.A&PDB-ENSP_mappings:4uyf.B&PDB-ENSP_mappings:4uyf.C&PDB-ENSP_mappings:4uyh.A&PDB-ENSP_mappings:4uyh.B&PDB-ENSP_mappings:4uyh.C&PDB-ENSP_mappings:5hel.A&PDB-ENSP_mappings:5hem.A&PDB-ENSP_mappings:5hem.B&PDB-ENSP_mappings:5hen.A&PDB-ENSP_mappings:5hen.B&PDB-ENSP_mappings:5hen.C&PDB-ENSP_mappings:5s9o.A&PDB-ENSP_mappings:5s9o.B&PDB-ENSP_mappings:6db0.A&PDB-ENSP_mappings:6db0.B&PDB-ENSP_mappings:6db0.C&PDB-ENSP_mappings:6ddi.A&PDB-ENSP_mappings:6ddi.B&PDB-ENSP_mappings:6ddi.C&PDB-ENSP_mappings:6jke.A&PDB-ENSP_mappings:6jke.B&PDB-ENSP_mappings:6jke.C&PDB-ENSP_mappings:6k05.A&PDB-ENSP_mappings:6k05.B&PDB-ENSP_mappings:6k05.C&PDB-ENSP_mappings:6mo7.A&PDB-ENSP_mappings:6mo7.B&PDB-ENSP_mappings:6mo7.C&PDB-ENSP_mappings:6mo8.A&PDB-ENSP_mappings:6mo8.B&PDB-ENSP_mappings:6mo8.C&PDB-ENSP_mappings:6mo9.A&PDB-ENSP_mappings:6mo9.B&PDB-ENSP_mappings:6mo9.C&PDB-ENSP_mappings:6ony.A&PDB-ENSP_mappings:6ony.B&PDB-ENSP_mappings:6tq1.AAA&PDB-ENSP_mappings:6tq1.BBB&PDB-ENSP_mappings:6tq1.CCC&PDB-ENSP_mappings:6tq2.AAA&PDB-ENSP_mappings:6tq2.BBB&PDB-ENSP_mappings:6tq2.CCC&PDB-ENSP_mappings:6u61.A&PDB-ENSP_mappings:6u61.B&PDB-ENSP_mappings:6u8h.A&PDB-ENSP_mappings:6ulq.A&PDB-ENSP_mappings:6ulq.B&PDB-ENSP_mappings:6ulq.C&PDB-ENSP_mappings:7dpn.A&PDB-ENSP_mappings:7dpn.B&PDB-ENSP_mappings:7dpn.C&PDB-ENSP_mappings:7env.A&PDB-ENSP_mappings:7env.B&PDB-ENSP_mappings:7env.C&PDB-ENSP_mappings:7lak.A&PDB-ENSP_mappings:7usi.A&PDB-ENSP_mappings:7usi.B&PDB-ENSP_mappings:7usi.C&PDB-ENSP_mappings:7usi.D&PDB-ENSP_mappings:7usi.E&PDB-ENSP_mappings:7usi.F&PDB-ENSP_mappings:7vrh.A&PDB-ENSP_mappings:7vrh.B&PDB-ENSP_mappings:7vrh.C&PDB-ENSP_mappings:7vrk.A&PDB-ENSP_mappings:7vrk.B&PDB-ENSP_mappings:7vrk.C&PDB-ENSP_mappings:7vro.A&PDB-ENSP_mappings:7vro.B&PDB-ENSP_mappings:7vro.C&PDB-ENSP_mappings:7vrz.A&PDB-ENSP_mappings:7vrz.B&PDB-ENSP_mappings:7vrz.C&PDB-ENSP_mappings:7vsf.A&PDB-ENSP_mappings:7vsf.B&PDB-ENSP_mappings:7vsf.C	NA	NA	0.007	0	0	0.0198	0.001	0.0143	0.008512	0.0006618	0.001566	0.002106	0.04936	0.0001849	0.001358	0.004774	0.03052	0.003036	0.0004586	0	0.0006545	0.004325	0.03595	9.411e-05	0.009494	0.001411	0.007184	0.02403	0.04936	gnomADe_EAS	benign	0&1	1&1	31270100	NA	NA	NA	NA	NA	NA	NA	NA	NA	NA	NA	NA	7.619	0.611043	NA	NA	NA	NA	NA	NA	NA	NA	NA	NA	NA	NA	NA	NA	NA	NA	ClinVar:_phenotype_not_specified	-1.07	NA	NA	NA	NA	NA	-44	17	19	-32	0	0	0	0	BRD2	NA	NA	-3.71e-05	-2.074e-05	T	NA	NA	NA	NA	0.201	NA	NA	NA	NA	NA	NA	NA
chr3	129304787	chr3_129304787_G_A	G	A	12059600	CSQ=A	missense_variant	MODERATE	HMCES	ENSG00000183624	Transcript	ENST00000383463	protein_coding	ENST00000383463.9:c.1027G>A	ENSP00000372955.3:p.Glu343Lys	1086	1027	343	E/K	Gag/Aag	rs60527165	1	NA	1	NA	SNV	HGNC	HGNC:24446	YES	NM_020187.3	NA	1	P1	CCDS33852.1	ENSP00000372955	Q96FZ2.143	NA	UPI000006FF4D	NA	NA	tolerated(0.17)	possibly_damaging(0.479)	NA	NA	NA	0.0497	0.0287	0.0029	0.0942	0.005	0.1115	0.02431	0.03041	0.002053	0.0009923	0.117	0.01757	0.001363	0.01207	0.09071	0.01765	0.03045	0	0.006086	0.000576	0.1064	0.01714	0.006329	0.001249	0.01006	0.1009	0.117	gnomADe_EAS	NA	NA	NA	35413122	NA	NA	NA	NA	NA	NA	NA	NA	NA	NA	NA	NA	22.8	2.66502	.&B&B&B	0.08512	.&0.0799&0.0791&0.0815	ENST00000383463&ENST00000417226&ENST00000502878&ENST00000389735	N	N&N&N&N	P&P&P&P	P&B&P&P	NA	NA	NA	D&D&D&D	Q96FZ2&E7EMP6&Q96FZ2&Q96FZ2	YES&.&.&.	NA	NA	NA	0.747	NA	NA	NA	NA	0.034	-45	-23	-9	-42	0	0	0	0	HMCES	NA	NA	0.0004578	0.00011516	G	NA	NA	NA	NA	NA	0.0633441	0.0633441	0.0763891	0.0763891	-0.542208	likely_benign	0.0815
chr6	31780654	chr6_31780654_C_T	C	T	10120900	T	intron_variant	MODIFIER	VARS1	ENSG00000204394	Transcript	ENST00000375663	protein_coding	ENST00000375663.8:c.2797+51G>A	NA	NA	NA	NA	NA	NA	rs199756747	1	NA	-1	NA	SNV	HGNC	HGNC:12651	YES	NM_006295.3	NA	1	P1	CCDS34412.1	ENSP00000364815	P26640.229	A0A024RCN6.61	UPI00001366EA	P26640-1	1	NA	NA	NA	NA	NA	0.0214	0	0.0014	0.0139	0.001	0.093	0.01336	0.002031	0.001535	0	0.01218	9.258e-05	0.001366	0.0116	0.09219	0.004632	0.002002	0	0.002553	0	0.01502	9.418e-05	0	0.001293	0.007641	0.08275	0.093	SAS	NA	NA	NA	NA	NA	NA	NA	NA	NA	NA	NA	NA	NA	NA	NA	NA	1.814	0.067291	NA	NA	NA	NA	NA	NA	NA	NA	NA	NA	NA	NA	NA	NA	NA	NA	NA	-0.886	NA	NA	NA	NA	NA	-25	0	6	1	0	0	0.12	0	VARS	NA	NA	-9.83e-06	-9.4e-06	C	NA	NA	NA	NA	NA	NA	NA	NA	NA	NA	NA	NA
chr6	31780654	chr6_31780654_C_T	C	T	10120900	T	upstream_gene_variant	MODIFIER	VWA7	ENSG00000204396	Transcript	ENST00000375688	protein_coding	NA	NA	NA	NA	NA	NA	NA	rs199756747	1	3326	-1	NA	SNV	HGNC	HGNC:13939	YES	NM_025258.3	NA	5	P1	CCDS4721.2	ENSP00000364840	Q9Y334.148	A0A1U9X8T7.28	UPI0000E5AD19	Q9Y334-1	NA	NA	NA	NA	NA	NA	0.0214	0	0.0014	0.0139	0.001	0.093	0.01336	0.002031	0.001535	0	0.01218	9.258e-05	0.001366	0.0116	0.09219	0.004632	0.002002	0	0.002553	0	0.01502	9.418e-05	0	0.001293	0.007641	0.08275	0.093	SAS	NA	NA	NA	NA	NA	NA	NA	NA	NA	NA	NA	NA	NA	NA	NA	NA	1.814	0.067291	NA	NA	NA	NA	NA	NA	NA	NA	NA	NA	NA	NA	NA	NA	NA	NA	NA	-0.886	NA	NA	NA	NA	NA	-25	0	6	1	0	0	0.12	0	VARS	NA	NA	-9.83e-06	-9.4e-06	C	NA	NA	NA	NA	NA	NA	NA	NA	NA	NA	NA	NA
chr6	31411155	chr6_31411155_G_A	G	A	268319	A	missense_variant	MODERATE	MICA	ENSG00000204520	Transcript	ENST00000449934	protein_coding	ENST00000449934.7:c.409G>A	ENSP00000413079.1:p.Gly137Arg	447	409	137	G/R	Ggg/Agg	rs41556715	1	NA	1	NA	SNV	HGNC	HGNC:7090	YES	NM_001177519.3	NA	1	P1	CCDS56412.1	ENSP00000413079	NA	Q96QC4.187	UPI000006F0B0	NA	NA	deleterious(0.02)	probably_damaging(0.984)	NA	NA	NA	0.0142	0.0492	0.0058	0	0.002	0	0.005093	0.05078	0.00685	0.0003986	0	0.0002322	0.001368	0.00381	0.002172	0.01508	0.04752	0	0.01395	0.000288	0	0	0.01582	0.001162	0.01248	0.00166	0.05078	gnomADe_AFR	NA	NA	NA	34927100	NA	NA	NA	NA	NA	NA	NA	NA	NA	NA	NA	NA	16.2	1.57224	B&B	0.54594	0.3212&0.2953	ENST00000616296&ENST00000449934	N	N&N&N&N	.&D	.&D	T	0.08095	0.284269	.&D	A0A024RCL3&Q96QC4	.&YES	NA	NA	NA	2.01	NA	NA	NA	NA	0.03	2	-31	2	-31	0.26	0.01	0	0	MICA	NA	NA	5.83e-05	3.72e-05	G	NA	NA	NA	NA	NA	NA	NA	NA	NA	-0.548532	NA	NA
chr18	49980469	chr18_49980469_C_T	C	T	181144	CSQ=T	missense_variant	MODERATE	MYO5B	ENSG00000167306	Transcript	ENST00000285039	protein_coding	ENST00000285039.12:c.1031G>A	ENSP00000285039.6:p.Arg344His	1385	1031	344	R/H	cGt/cAt	rs189027956	1	NA	-1	NA	SNV	HGNC	HGNC:7603	YES	NM_001080467.3	NA	1	P1	CCDS42436.1	ENSP00000285039	Q9ULV0.202	NA	UPI00001D7B21	Q9ULV0-1	1	deleterious_low_confidence(0.01)	benign(0.1)	NA	NA	NA	0.0024	0.0015	0.0029	0.004	0.003	0.001	0.001685	0.00155	0.0008399	0.0007951	0.002174	4.638e-05	0.001371	0.002643	0.004837	0.001637	0.002415	0	0.001179	0	0.003467	0.000566	0.006329	0.001191	0.003352	0.003527	0.006329	gnomADg_MID	benign&likely_benign&benign/likely_benign	NA	1	NA	NA	NA	NA	NA	NA	NA	NA	NA	NA	NA	NA	NA	23.3	2.93894	B	0.32589	0.1476	ENST00000285039	D	D	P	B	T	0.35451	0.475599	T	Q9ULV0	YES	NA	NA	Congenital_microvillous_atrophy&ClinVar:_phenotype_not_specified	2.33	NA	NA	NA	NA	0.619	-19	20	-5	-25	0	0	0	0	MYO5B	Benign	0.231063	NA	NA	C	NA	NA	NA	NA	0.0862	0.2321	0.2321	0.267007	0.267007	-0.0512728	likely_benign	0.1476
chr4	109819074	chr4_109819074_A_T	A	T	5375900	CSQ=T	intron_variant	MODIFIER	GAR1	ENSG00000109534	Transcript	ENST00000226796	protein_coding	ENST00000226796.7:c.429+14A>T	NA	NA	NA	NA	NA	NA	rs78649517&COSV56993111	1	NA	1	NA	SNV	HGNC	HGNC:14264	YES	NM_018983.4	NA	1	P1	CCDS34050.1	ENSP00000226796	Q9NY12.180	NA	UPI0000070C13	Q9NY12-1	NA	NA	NA	NA	NA	NA	0.0523	0	0.0029	0.1498	0.005	0.1063	0.02711	0.001294	0.004535	0.001191	0.1448	0.02454	0.001373	0.02008	0.1034	0.01138	0.001399	0	0.003793	0.001152	0.1339	0.02617	0	0.001779	0.00717	0.1044	0.1498	EAS	NA	0&1	0&1	NA	NA	NA	NA	NA	NA	NA	NA	NA	NA	NA	NA	NA	0.942	-0.073267	NA	NA	NA	NA	NA	NA	NA	NA	NA	NA	NA	NA	NA	NA	NA	NA	NA	-3.37	NA	NA	NA	NA	NA	-16	-22	-14	-3	0	0	0.01	0	GAR1	NA	NA	0.000589	0.0004668	A	NA	NA	NA	NA	0.255	NA	NA	NA	NA	NA	NA	NA
chr4	109851718	chr4_109851718_C_G	C	G	17304500	G	missense_variant	MODERATE	LRIT3	ENSG00000183423	Transcript	ENST00000594814	protein_coding	ENST00000594814.6:c.331C>G	ENSP00000469759.1:p.Arg111Gly	426	331	111	R/G	Cgc/Ggc	rs79039619&COSV59983815	1	NA	1	NA	SNV	HGNC	HGNC:24783	YES	NM_198506.5	NA	5	P1	CCDS3688.3	ENSP00000469759	Q3SXY7.150	NA	UPI0000F07E94	Q3SXY7-1	1	deleterious(0)	benign(0.028)	NA	NA	NA	0.0501	0	0.0029	0.1339	0.005	0.1115	0.02849	0.001638	0.005064	0.0009421	0.1311	0.02489	0.001373	0.02024	0.1006	0.01112	0.001401	0	0.004519	0.001152	0.118	0.02633	0.003165	0.00194	0.007656	0.1079	0.1339	EAS	benign&likely_benign	0&1	1&1	NA	NA	NA	NA	NA	NA	NA	NA	NA	NA	NA	NA	NA	25.4	3.69526	P	0.79796	0.8506	ENST00000594814	NA	P&P	NA	NA	T	0.4312	0.530602	NA	Q3SXY7	YES	NA	NA	ClinVar:_phenotype_not_specified&Congenital_Stationary_Night_Blindness__Recessive	1.82	NA	NA	NA	NA	NA	-5	-31	-5	-4	0	0	0	0	LRIT3	NA	NA	-0.001923	-0.001464	C	NA	NA	NA	NA	NA	0.366352	0.318253	0.234807	0.197621	-0.156906	likely_pathogenic	0.8506
chr4	109851952	chr4_109851952_C_T	C	T	12737400	T	missense_variant	MODERATE	LRIT3	ENSG00000183423	Transcript	ENST00000594814	protein_coding	ENST00000594814.6:c.565C>T	ENSP00000469759.1:p.Leu189Phe	660	565	189	L/F	Ctt/Ttt	rs75301950&COSV59983831	1	NA	1	NA	SNV	HGNC	HGNC:24783	YES	NM_198506.5	NA	5	P1	CCDS3688.3	ENSP00000469759	Q3SXY7.150	NA	UPI0000F07E94	Q3SXY7-1	1	tolerated(0.71)	benign(0.023)	NA	NA	NA	0.0501	0	0.0029	0.1359	0.005	0.1094	0.02853	0.001805	0.005051	0.0007373	0.13	0.02492	0.001373	0.02095	0.101	0.0112	0.001665	0	0.004578	0.001153	0.1185	0.0264	0.003165	0.001969	0.007641	0.1072	0.1359	EAS	benign&likely_benign	0&1	1&1	NA	NA	NA	NA	NA	NA	NA	NA	NA	NA	NA	NA	NA	0.608	-0.164604	B	0.01934	0.065	ENST00000594814	N	P&P	NA	NA	T	0.09688	0.295204	NA	Q3SXY7	YES	NA	NA	Congenital_Stationary_Night_Blindness__Recessive&ClinVar:_phenotype_not_specified	1.7	NA	NA	NA	NA	NA	14	-17	21	24	0	0	0	0	LRIT3	NA	NA	-0.00403	-0.002766	C	NA	NA	NA	NA	NA	0.0659184	0.0678379	0.0376203	0.0548644	-0.67711	likely_benign	0.065
chr4	109819074	chr4_109819074_A_T	A	T	5375900	CSQ=T	intron_variant	MODIFIER	GAR1	ENSG00000109534	Transcript	ENST00000226796	protein_coding	ENST00000226796.7:c.429+14A>T	NA	NA	NA	NA	NA	NA	rs78649517&COSV56993111	1	NA	1	NA	SNV	HGNC	HGNC:14264	YES	NM_018983.4	NA	1	P1	CCDS34050.1	ENSP00000226796	Q9NY12.180	NA	UPI0000070C13	Q9NY12-1	NA	NA	NA	NA	NA	NA	0.0523	0	0.0029	0.1498	0.005	0.1063	0.02711	0.001294	0.004535	0.001191	0.1448	0.02454	0.001373	0.02008	0.1034	0.01138	0.001399	0	0.003793	0.001152	0.1339	0.02617	0	0.001779	0.00717	0.1044	0.1498	EAS	NA	0&1	0&1	NA	NA	NA	NA	NA	NA	NA	NA	NA	NA	NA	NA	NA	0.942	-0.073267	NA	NA	NA	NA	NA	NA	NA	NA	NA	NA	NA	NA	NA	NA	NA	NA	NA	-3.37	NA	NA	NA	NA	NA	-16	-22	-14	-3	0	0	0.01	0	GAR1	NA	NA	0.000589	0.0004668	A	NA	NA	NA	NA	0.255	NA	NA	NA	NA	NA	NA	NA
chr4	109851718	chr4_109851718_C_G	C	G	17304500	G	missense_variant	MODERATE	LRIT3	ENSG00000183423	Transcript	ENST00000594814	protein_coding	ENST00000594814.6:c.331C>G	ENSP00000469759.1:p.Arg111Gly	426	331	111	R/G	Cgc/Ggc	rs79039619&COSV59983815	1	NA	1	NA	SNV	HGNC	HGNC:24783	YES	NM_198506.5	NA	5	P1	CCDS3688.3	ENSP00000469759	Q3SXY7.150	NA	UPI0000F07E94	Q3SXY7-1	1	deleterious(0)	benign(0.028)	NA	NA	NA	0.0501	0	0.0029	0.1339	0.005	0.1115	0.02849	0.001638	0.005064	0.0009421	0.1311	0.02489	0.001373	0.02024	0.1006	0.01112	0.001401	0	0.004519	0.001152	0.118	0.02633	0.003165	0.00194	0.007656	0.1079	0.1339	EAS	benign&likely_benign	0&1	1&1	NA	NA	NA	NA	NA	NA	NA	NA	NA	NA	NA	NA	NA	25.4	3.69526	P	0.79796	0.8506	ENST00000594814	NA	P&P	NA	NA	T	0.4312	0.530602	NA	Q3SXY7	YES	NA	NA	ClinVar:_phenotype_not_specified&Congenital_Stationary_Night_Blindness__Recessive	1.82	NA	NA	NA	NA	NA	-5	-31	-5	-4	0	0	0	0	LRIT3	NA	NA	-0.001923	-0.001464	C	NA	NA	NA	NA	NA	0.366352	0.318253	0.234807	0.197621	-0.156906	likely_pathogenic	0.8506
chr4	109851952	chr4_109851952_C_T	C	T	12737400	T	missense_variant	MODERATE	LRIT3	ENSG00000183423	Transcript	ENST00000594814	protein_coding	ENST00000594814.6:c.565C>T	ENSP00000469759.1:p.Leu189Phe	660	565	189	L/F	Ctt/Ttt	rs75301950&COSV59983831	1	NA	1	NA	SNV	HGNC	HGNC:24783	YES	NM_198506.5	NA	5	P1	CCDS3688.3	ENSP00000469759	Q3SXY7.150	NA	UPI0000F07E94	Q3SXY7-1	1	tolerated(0.71)	benign(0.023)	NA	NA	NA	0.0501	0	0.0029	0.1359	0.005	0.1094	0.02853	0.001805	0.005051	0.0007373	0.13	0.02492	0.001373	0.02095	0.101	0.0112	0.001665	0	0.004578	0.001153	0.1185	0.0264	0.003165	0.001969	0.007641	0.1072	0.1359	EAS	benign&likely_benign	0&1	1&1	NA	NA	NA	NA	NA	NA	NA	NA	NA	NA	NA	NA	NA	0.608	-0.164604	B	0.01934	0.065	ENST00000594814	N	P&P	NA	NA	T	0.09688	0.295204	NA	Q3SXY7	YES	NA	NA	Congenital_Stationary_Night_Blindness__Recessive&ClinVar:_phenotype_not_specified	1.7	NA	NA	NA	NA	NA	14	-17	21	24	0	0	0	0	LRIT3	NA	NA	-0.00403	-0.002766	C	NA	NA	NA	NA	NA	0.0659184	0.0678379	0.0376203	0.0548644	-0.67711	likely_benign	0.065
chr22	31603736	chr22_31603736_C_A	C	A	219661	A	splice_region_variant&splice_polypyrimidine_tract_variant&intron_variant	LOW	SFI1	ENSG00000198089	Transcript	ENST00000400288	protein_coding	ENST00000400288.7:c.1806-8C>A	NA	NA	NA	NA	NA	NA	rs201808909	1	NA	1	NA	SNV	HGNC	HGNC:29064	YES	NM_001007467.3	NA	2	A2	CCDS43004.1	ENSP00000383145	A8K8P3.123	NA	UPI00004703B1	A8K8P3-1	NA	NA	NA	NA	NA	NA	0.001	0	0.0014	0	0.003	0.001	0.001442	0.0002861	0.001554	0.00233	0	0.0001569	0.001395	0.002183	0.00364	0.0008475	0.0001447	0	0.0005889	0.003172	0	0	0.006329	0.00122	0.00191	0.0029	0.006329	gnomADg_MID	NA	NA	NA	NA	NA	NA	NA	NA	NA	extended_intronic_splice_region_variant	NA	NA	NA	NA	NA	NA	4.617	0.328372	NA	NA	NA	NA	NA	NA	NA	NA	NA	NA	NA	NA	NA	NA	NA	NA	NA	4.35	NA	NA	NA	NA	NA	20	8	8	11	0	0.04	0	0	SFI1	NA	NA	NA	NA	C	NA	NA	NA	NA	0.986	NA	NA	NA	NA	NA	NA	NA
chr3	129256202	chr3_129256202_T_G	T	G	4284540	CSQ=G	intron_variant	MODIFIER	COPG1	ENSG00000181789	Transcript	ENST00000314797	protein_coding	ENST00000314797.10:c.579+48T>G	NA	NA	NA	NA	NA	NA	rs6801983&COSV59113068	1	NA	1	NA	SNV	HGNC	HGNC:2236	YES	NM_016128.4	NA	1	P1	CCDS33851.1	ENSP00000325002	Q9Y678.186	NA	UPI000000095F	NA	NA	NA	NA	NA	NA	NA	0.0591	0.0613	0.0086	0.0942	0.005	0.1115	0.02713	0.0667	0.003732	0.0009098	0.1177	0.01702	0.001398	0.01305	0.09115	0.02734	0.06388	0	0.01028	0.000576	0.1076	0.01709	0.009494	0.001367	0.0134	0.1017	0.1177	gnomADe_EAS	NA	0&1	0&1	NA	NA	NA	NA	NA	NA	NA	loss/donor/129256201-129256202/Medium/3.975966	NA	NA	NA	NA	NA	1.061	-0.048455	NA	NA	NA	NA	NA	NA	NA	NA	NA	NA	NA	NA	NA	NA	NA	NA	NA	-2.39	NA	NA	NA	NA	NA	-8	-48	-41	-2	0	0	0.02	0	COPG1	NA	NA	7.77e-05	4.89e-05	T	NA	NA	NA	NA	NA	NA	NA	NA	NA	NA	NA	NA
chr8	30791320	chr8_30791320_AG_A	AG	A	486146	CSQ=-	splice_region_variant&splice_polypyrimidine_tract_variant&intron_variant	LOW	PPP2CB	ENSG00000104695	Transcript	ENST00000221138	protein_coding	ENST00000221138.9:c.739-6del	NA	NA	NA	NA	NA	NA	rs565264067	1	NA	-1	NA	deletion	HGNC	HGNC:9300	YES	NM_001009552.2	NA	1	P1	CCDS6079.1	ENSP00000221138	P62714.178	A0A140VJS0.34	UPI0000000CC2	NA	NA	NA	NA	NA	NA	NA	0.0014	0	0	0	0.002	0.0051	0.001826	0.0002515	0.0006593	0.0001035	0	0	0.001398	0.001026	0.009252	0.0009461	0.000193	0	0.0006547	0	0.0003848	0	0	0.001029	0.001434	0.01055	0.01055	gnomADg_SAS	NA	NA	NA	NA	NA	NA	NA	NA	NA	extended_intronic_splice_region_variant	NA	NA	NA	NA	NA	NA	2.115	0.102686	NA	NA	NA	NA	NA	NA	NA	NA	NA	NA	NA	NA	NA	NA	NA	NA	NA	-5.42	NA	NA	NA	NA	NA	-13	-5	-15	-17	0	0	0	0	PPP2CB	NA	NA	-2.53e-05	-1.31e-05	G	NA	NA	NA	NA	0.472	NA	NA	NA	NA	NA	NA	NA
chr3	129254755	chr3_129254755_C_G	C	G	7754130	CSQ=G	intron_variant	MODIFIER	COPG1	ENSG00000181789	Transcript	ENST00000314797	protein_coding	ENST00000314797.10:c.399+12C>G	NA	NA	NA	NA	NA	NA	rs80019867&COSV59113057	1	NA	1	NA	SNV	HGNC	HGNC:2236	YES	NM_016128.4	NA	1	P1	CCDS33851.1	ENSP00000325002	Q9Y678.186	NA	UPI000000095F	NA	NA	NA	NA	NA	NA	NA	0.0595	0.0628	0.0086	0.0942	0.005	0.1115	0.02711	0.06809	0.00384	0.0009978	0.117	0.01743	0.0014	0.01314	0.09086	0.0279	0.06559	0	0.01066	0.000576	0.1086	0.01714	0.009494	0.001367	0.01337	0.1022	0.117	gnomADe_EAS	NA	0&1	0&1	NA	NA	NA	NA	NA	NA	NA	NA	NA	NA	NA	NA	NA	2.685	0.160401	NA	NA	NA	NA	NA	NA	NA	NA	NA	NA	NA	NA	NA	NA	NA	NA	NA	-3.06	NA	NA	NA	NA	NA	-5	-20	-5	1	0	0	0	0	COPG1	NA	NA	0.0001487	8.583e-05	C	NA	NA	NA	NA	NA	NA	NA	NA	NA	NA	NA	NA
chr14	105601621	chr14_105601621_C_T	C	T	16668100	T	synonymous_variant	LOW	IGHE	ENSG00000211891	Transcript	ENST00000641420	IG_C_gene	ENST00000641420.1:c.108G>A	ENSP00000492979.1:p.Pro36%3D	108	108	36	P	ccG/ccA	rs74091262	1	NA	-1	cds_start_NF	SNV	HGNC	HGNC:5522	YES	NA	NA	NA	P4	NA	ENSP00000492979	NA	NA	UPI000BAD5975	NA	NA	NA	NA	NA	NA	NA	0.1532	0.093	0.0072	0.5159	0.001	0.1207	0.05408	0.07579	0.0069	0	0.5181	9.293e-05	0.001412	0.03066	0.07558	0.04326	0.07789	0	0.01405	0	0.4634	9.45e-05	0.01282	0.001089	0.04291	0.1246	0.5181	gnomADe_EAS	NA	NA	NA	28350867	NA	NA	NA	NA	NA	NA	NA	NA	NA	NA	NA	NA	0.59	-0.170739	NA	NA	NA	NA	NA	NA	NA	NA	NA	NA	NA	NA	NA	NA	NA	NA	NA	-4.09	NA	NA	NA	NA	NA	-2	-29	-6	-12	0	0	0	0	IGHE	NA	NA	-0.0002197	-0.0001253	.	NA	NA	NA	NA	NA	NA	NA	NA	NA	NA	NA	NA
chr6	31839689	chr6_31839689_A_G	A	G	3942550	CSQ=G	downstream_gene_variant	MODIFIER	SNORD52	ENSG00000201754	Transcript	ENST00000364884	snoRNA	NA	NA	NA	NA	NA	NA	NA	rs200286002	1	2547	1	NA	SNV	HGNC	HGNC:10202	YES	NA	NA	NA	NA	NA	NA	NA	NA	NA	NA	NA	NA	NA	NA	NA	NA	0.0212	0	0.0014	0.0149	0.001	0.091	0.01287	0.001247	0.00135	0	0.01235	9.299e-05	0.001415	0.01167	0.09141	0.004311	0.001038	0	0.002359	0	0.01482	9.414e-05	0	0.001323	0.007184	0.08151	0.09141	gnomADe_SAS	NA	NA	NA	NA	NA	NA	NA	NA	NA	NA	NA	NA	NA	NA	NA	NA	0.866	-0.090965	NA	NA	NA	NA	NA	NA	NA	NA	NA	NA	NA	NA	NA	NA	NA	NA	NA	-2.17	NA	NA	NA	NA	NA	27	-14	25	-14	0	0	0	0	C6orf48	NA	NA	-1.19e-05	-5.1e-06	A	NA	NA	NA	NA	NA	NA	NA	NA	NA	NA	NA	NA
chr6	31839689	chr6_31839689_A_G	A	G	3942550	G	downstream_gene_variant	MODIFIER	SNORD48	ENSG00000201823	Transcript	ENST00000364953	snoRNA	NA	NA	NA	NA	NA	NA	NA	rs200286002	1	4363	1	NA	SNV	HGNC	HGNC:10188	YES	NA	NA	NA	NA	NA	NA	NA	NA	NA	NA	NA	NA	NA	NA	NA	NA	0.0212	0	0.0014	0.0149	0.001	0.091	0.01287	0.001247	0.00135	0	0.01235	9.299e-05	0.001415	0.01167	0.09141	0.004311	0.001038	0	0.002359	0	0.01482	9.414e-05	0	0.001323	0.007184	0.08151	0.09141	gnomADe_SAS	NA	NA	NA	NA	NA	NA	NA	NA	NA	NA	NA	NA	NA	NA	NA	NA	0.866	-0.090965	NA	NA	NA	NA	NA	NA	NA	NA	NA	NA	NA	NA	NA	NA	NA	NA	NA	-2.17	NA	NA	NA	NA	NA	27	-14	25	-14	0	0	0	0	C6orf48	NA	NA	-1.19e-05	-5.1e-06	A	NA	NA	NA	NA	NA	NA	NA	NA	NA	NA	NA	NA
chr6	31839689	chr6_31839689_A_G	A	G	3942550	G	non_coding_transcript_exon_variant	MODIFIER	SNHG32	ENSG00000204387	Transcript	ENST00000375640	lncRNA	ENST00000375640.7:n.981A>G	NA	981	NA	NA	NA	NA	rs200286002	1	NA	1	NA	SNV	HGNC	HGNC:19078	YES	NA	NA	1	NA	NA	NA	NA	NA	NA	NA	NA	NA	NA	NA	NA	NA	0.0212	0	0.0014	0.0149	0.001	0.091	0.01287	0.001247	0.00135	0	0.01235	9.299e-05	0.001415	0.01167	0.09141	0.004311	0.001038	0	0.002359	0	0.01482	9.414e-05	0	0.001323	0.007184	0.08151	0.09141	gnomADe_SAS	NA	NA	NA	NA	NA	NA	NA	NA	NA	NA	NA	NA	NA	NA	NA	NA	0.866	-0.090965	NA	NA	NA	NA	NA	NA	NA	NA	NA	NA	NA	NA	NA	NA	NA	NA	NA	-2.17	NA	NA	NA	NA	NA	27	-14	25	-14	0	0	0	0	C6orf48	NA	NA	-1.19e-05	-5.1e-06	A	NA	NA	NA	NA	NA	NA	NA	NA	NA	NA	NA	NA
chr7	101037257	chr7_101037257_A_C	A	C	31287400	CSQ=C	synonymous_variant	LOW	MUC17	ENSG00000169876	Transcript	ENST00000306151	protein_coding	ENST00000306151.9:c.5841A>C	ENSP00000302716.4:p.Ser1947%3D	5896	5841	1947	S	tcA/tcC	rs78512922&COSV60280408	1	NA	1	NA	SNV	HGNC	HGNC:16800	YES	NM_001040105.2	NA	1	P1	CCDS34711.1	ENSP00000302716	Q685J3.147	NA	UPI0000D5BB56	Q685J3-1	NA	NA	NA	NA	NA	NA	0.0715	0.0008	0.013	0.1746	0.003	0.1728	0.03983	0.001662	0.05021	0	0.1646	0.03042	0.00143	0.02402	0.1385	0.01528	0.002053	0	0.01356	0	0.1687	0.02851	0	0.001235	0.01721	0.1531	0.1746	EAS	NA	0&1	0&1	NA	NA	NA	NA	NA	NA	NA	NA	NA	NA	NA	NA	NA	1.576	0.035801	NA	NA	NA	NA	NA	NA	NA	NA	NA	NA	NA	NA	NA	NA	NA	NA	NA	0.326	NA	NA	NA	NA	NA	21	-39	-45	35	0	0	0	0	MUC17	NA	NA	0.001615	0.0004387	a	NA	NA	NA	NA	0.93	NA	NA	NA	NA	NA	NA	NA
chr6	137198101	chr6_137198101_A_G	A	G	30004500	CSQ=G	missense_variant	MODERATE	IFNGR1	ENSG00000027697	Transcript	ENST00000367739	protein_coding	ENST00000367739.9:c.1400T>C	ENSP00000356713.5:p.Leu467Pro	1458	1400	467	L/P	cTt/cCt	rs1887415&CM034229&COSV62992036	1	NA	-1	NA	SNV	HGNC	HGNC:5439	YES	NM_000416.3	NA	1	P2	CCDS5185.1	ENSP00000356713	P15260.233	A0A0S2Z3Y2.42	UPI000002CE40	P15260-1	1	tolerated(0.2)	benign(0.09)	NA	NA	NA	0.0839	0.0219	0.0259	0.0625	0.008	0.3088	0.05116	0.01336	0.08458	0.006648	0.04659	0.022	0.001434	0.02956	0.2605	0.02066	0.01463	0	0.03736	0.00576	0.04426	0.0229	0.003165	0.001176	0.02301	0.2784	0.3088	SAS	benign	0&1&1	1&1&1	20452482&32349793&19712753&29053189&25115870&24722620&26242990	NA	NA	NA	NA	NA	NA	NA	NA	NA	NA	NA	NA	8.126	0.664471	B&.&B&.&.&B&B	0.1369	0.0817&.&0.0864&.&.&0.0902&0.0923	ENST00000367739&ENST00000647124&ENST00000642390&ENST00000645753&ENST00000646036&ENST00000646898&ENST00000644894	N	N	B&.&.&.&.&.&.	B&.&.&.&.&.&.	T	0.18927	0.356857	T&.&.&.&.&.&.	P15260&A0A2R8YFL3&A0A2R8Y7R1&A0A2R8YFL3&A0A2R8Y4U4&A0A2R8Y4U4&A0A2R8YFL3	YES&.&.&.&.&.&.	12851715&12743658	0.01&0.01	Disseminated_atypical_mycobacterial_infection	-1.19	NA	NA	NA	NA	0.111	9	-40	-14	28	0	0	0	0	IFNGR1	Benign	0.216962	-0.000792	-0.000464	A	NA	NA	NA	NA	0.476	0.656561	0.597529	0.654764	0.599391	-0.499688	likely_benign	0.0817
chr22	31087922	chr22_31087922_G_A	G	A	145030	CSQ=A	intron_variant	MODIFIER	SMTN	ENSG00000183963	Transcript	ENST00000333137	protein_coding	ENST00000333137.12:c.52-43G>A	NA	NA	NA	NA	NA	NA	rs200075382	1	NA	1	NA	SNV	HGNC	HGNC:11126	YES	NM_134269.3	NA	1	P1	CCDS13888.1	ENSP00000329532	P53814.195	NA	UPI00000705CD	P53814-5	NA	NA	NA	NA	NA	NA	0.0014	0	0.0014	0	0.003	0.0031	0.001273	0.0002148	0.001073	0.004989	6.054e-05	0.000125	0.001443	0.001723	0.002328	0.0008477	0.0001689	0	0.0008513	0.004614	0	0	0.003165	0.001132	0.001914	0.002278	0.004989	gnomADe_ASJ	NA	NA	NA	NA	NA	NA	NA	NA	NA	NA	NA	NA	NA	NA	NA	NA	1.691	0.051444	NA	NA	NA	NA	NA	NA	NA	NA	NA	NA	NA	NA	NA	NA	NA	NA	NA	-3.74	NA	NA	NA	NA	NA	11	-32	-37	-32	0	0.01	0	0	SMTN	NA	NA	NA	NA	G	NA	NA	NA	NA	0.675	NA	NA	NA	NA	NA	NA	NA
chr14	105601768	chr14_105601768_C_T	C	T	9306030	T	upstream_gene_variant	MODIFIER	IGHE	ENSG00000211891	Transcript	ENST00000641420	IG_C_gene	NA	NA	NA	NA	NA	NA	NA	rs74091265	1	40	-1	cds_start_NF	SNV	HGNC	HGNC:5522	YES	NA	NA	NA	P4	NA	ENSP00000492979	NA	NA	UPI000BAD5975	NA	NA	NA	NA	NA	NA	NA	0.1657	0.1362	0.0115	0.5188	0.001	0.1207	0.0632	0.1209	0.008989	0	0.5157	6.302e-05	0.001447	0.03682	0.0762	0.0539	0.114	0	0.01822	0	0.4727	9.448e-05	0.01923	0.00106	0.05352	0.1249	0.5188	EAS	NA	NA	NA	NA	NA	NA	NA	NA	NA	NA	NA	NA	NA	NA	NA	NA	0.55	-0.184952	NA	NA	NA	NA	NA	NA	NA	NA	NA	NA	NA	NA	NA	NA	NA	NA	NA	-2.62	NA	NA	NA	NA	NA	NA	NA	NA	NA	NA	NA	NA	NA	NA	NA	NA	-0.00011826	-7.975e-05	.	NA	NA	NA	NA	NA	NA	NA	NA	NA	NA	NA	NA
chr19	54742075	chr19_54742075_C_G	C	G	24618900	CSQ=G	missense_variant	MODERATE	KIR2DL3	ENSG00000243772	Transcript	ENST00000342376	protein_coding	ENST00000342376.4:c.166C>G	ENSP00000342215.3:p.Gln56Glu	199	166	56	Q/E	Cag/Gag	rs35719984&COSV60899383	1	NA	1	NA	SNV	HGNC	HGNC:6331	YES	NM_015868.3	NA	1	P1	CCDS33107.1	ENSP00000342215	P43628.205	E3NZD8.97	UPI000012DB1C	P43628-1	NA	tolerated(1)	benign(0)	PDB-ENSP_mappings:1b6u.A&PDB-ENSP_mappings:6pag.D	NA	NA	0.0461	0.1104	0.0375	0.001	0.0318	0.0266	0.002114	0.01374	0.002009	0.001308	0.0007793	0.0002029	0.001449	0.002694	0.001493	0.3617	0.4334	0.3218	0.3643	0.3966	0.1213	0.2812	0.4286	0.3432	0.3673	0.4153	0.4334	gnomADg_AFR	NA	0&1	0&1	32983108	NA	NA	NA	NA	NA	NA	NA	NA	NA	NA	NA	NA	1.337	0.000341	B	0.00211	0.0519	ENST00000342376	NA	N&N&N&N&N&N	B	B	NA	NA	NA	T	P43628	YES	NA	NA	NA	-3.99	NA	NA	NA	NA	0.032	-5	20	-5	-17	0	0	0.01	0	KIR2DL3	NA	NA	-1.633e-05	-1.04e-05	g	NA	NA	NA	NA	0.962	0.0739386	0.0739386	0.132495	0.132495	-0.724643	likely_benign	0.0519
chr2	241127374	chr2_241127374_A_G	A	G	9798850	CSQ=G	missense_variant	MODERATE	PASK	ENSG00000115687	Transcript	ENST00000234040	protein_coding	ENST00000234040.9:c.1541T>C	ENSP00000234040.5:p.Leu514Ser	1642	1541	514	L/S	tTg/tCg	rs2240543&COSV52148742	1	NA	-1	NA	SNV	HGNC	HGNC:17270	YES	NM_015148.4	NA	1	P1	CCDS2545.1	ENSP00000234040	Q96RG2.207	NA	UPI000013C995	Q96RG2-1	NA	tolerated(0.42)	NA	NA	NA	NA	0.0769	0.0015	0.1369	0.2312	0.001	0.0552	0.05561	0.004983	0.2127	0.002381	0.2415	0.004897	0.00145	0.03941	0.05115	0.02304	0.005166	0	0.1027	0.002305	0.2318	0.003018	0	0.001676	0.03308	0.06154	0.2415	gnomADe_EAS	NA	0&1	1&1	36224396	NA	NA	NA	NA	NA	NA	NA	NA	NA	NA	NA	NA	0.642	-0.153355	.&B&B&B&B	0.17742	.&0.0876&0.0832&0.0924&0.1014	ENST00000234040&ENST00000544142&ENST00000405260&ENST00000358649&ENST00000403638	N	P&P&P&P&P&P	B&B&B&B&.	B&B&B&B&.	T	0.05485	0.264864	T&.&T&T&T	Q96RG2&Q96RG2&Q96RG2&Q96RG2-2&Q96RG2-4	.&.&.&YES&.	NA	NA	NA	-4.36	NA	NA	NA	NA	0.053	31	-41	-19	40	0	0	0	0	PASK	NA	NA	5.126e-05	6.646e-05	A	NA	NA	NA	NA	0.833	0.027611	0.027611	0.0349238	0.0349238	-0.639834	likely_benign	0.0832
chr7	101040583	chr7_101040583_C_T	C	T	29869400	CSQ=T	missense_variant	MODERATE	MUC17	ENSG00000169876	Transcript	ENST00000306151	protein_coding	ENST00000306151.9:c.9167C>T	ENSP00000302716.4:p.Thr3056Met	9222	9167	3056	T/M	aCg/aTg	rs77120544&COSV60280417	1	NA	1	NA	SNV	HGNC	HGNC:16800	YES	NM_001040105.2	NA	1	P1	CCDS34711.1	ENSP00000302716	Q685J3.147	NA	UPI0000D5BB56	Q685J3-1	NA	NA	probably_damaging(0.928)	NA	NA	NA	0.0757	0.0008	0.0144	0.1865	0.004	0.18	0.04037	0.001538	0.05327	0	0.1649	0.03079	0.001463	0.02487	0.1393	0.01585	0.002051	0	0.01442	0	0.1774	0.03008	0	0.001287	0.01879	0.1586	0.1865	EAS	NA	0&1	0&1	NA	NA	NA	NA	NA	NA	NA	NA	NA	NA	NA	NA	NA	14.43	1.30602	B	0.16363	0.0982	ENST00000306151	NA	P	D	D	T	0.00803	0.209806	D	Q685J3	YES	NA	NA	NA	-0.78	NA	NA	NA	NA	0.028	20	-5	-19	19	0	0	0	0	MUC17	NA	NA	0.001266	0.0001881	C	NA	NA	NA	NA	0.93	0.0595685	0.0595685	0.0342409	0.0342409	-0.698173	likely_benign	0.0982
chr3	197017123	chr3_197017123_G_A	G	A	5792020	CSQ=A	missense_variant	MODERATE	MELTF	ENSG00000163975	Transcript	ENST00000296350	protein_coding	ENST00000296350.10:c.880C>T	ENSP00000296350.5:p.Arg294Trp	995	880	294	R/W	Cgg/Tgg	rs2276790&COSV56382432	1	NA	-1	NA	SNV	HGNC	HGNC:7037	YES	NM_005929.6	NA	1	P1	CCDS3325.1	ENSP00000296350	P08582.208	NA	UPI000013E329	P08582-1	NA	deleterious(0)	possibly_damaging(0.806)	PDB-ENSP_mappings:6xr0.M	NA	NA	0.0284	0	0.0259	0.0546	0.001	0.0695	0.01822	0.001021	0.03589	0.01232	0.04972	0.0002399	0.00147	0.01167	0.06517	0.007068	0.001399	0	0.01766	0.01326	0.05639	0.0002824	0	0.001278	0.01004	0.0617	0.0695	SAS	NA	0&1	0&1	27437086	NA	NA	NA	NA	NA	NA	NA	NA	NA	NA	NA	NA	26.8	3.97548	B	0.1383	0.0926	ENST00000296350	N	N	D	P	T	0.03866	0.250929	D	P08582	YES	NA	NA	NA	0.968	NA	NA	NA	NA	0.23	-20	17	-31	-20	0	0	0	0	MFI2	NA	NA	-0.001351	-0.00174	G	NA	NA	NA	NA	NA	0.401811	0.401811	0.480273	0.480273	-0.473058	likely_benign	0.0926
chr3	197017123	chr3_197017123_G_A	G	A	5792020	CSQ=A	missense_variant	MODERATE	MELTF	ENSG00000163975	Transcript	ENST00000296350	protein_coding	ENST00000296350.10:c.880C>T	ENSP00000296350.5:p.Arg294Trp	995	880	294	R/W	Cgg/Tgg	rs2276790&COSV56382432	1	NA	-1	NA	SNV	HGNC	HGNC:7037	YES	NM_005929.6	NA	1	P1	CCDS3325.1	ENSP00000296350	P08582.208	NA	UPI000013E329	P08582-1	NA	deleterious(0)	possibly_damaging(0.806)	PDB-ENSP_mappings:6xr0.M	NA	NA	0.0284	0	0.0259	0.0546	0.001	0.0695	0.01822	0.001021	0.03589	0.01232	0.04972	0.0002399	0.00147	0.01167	0.06517	0.007068	0.001399	0	0.01766	0.01326	0.05639	0.0002824	0	0.001278	0.01004	0.0617	0.0695	SAS	NA	0&1	0&1	27437086	NA	NA	NA	NA	NA	NA	NA	NA	NA	NA	NA	NA	26.8	3.97548	B	0.1383	0.0926	ENST00000296350	N	N	D	P	T	0.03866	0.250929	D	P08582	YES	NA	NA	NA	0.968	NA	NA	NA	NA	0.23	-20	17	-31	-20	0	0	0	0	MFI2	NA	NA	-0.001351	-0.00174	G	NA	NA	NA	NA	NA	0.401811	0.401811	0.480273	0.480273	-0.473058	likely_benign	0.0926
chr3	49358319	chr3_49358319_G_T	G	T	1994720	CSQ=T	downstream_gene_variant	MODIFIER	RHOA	ENSG00000067560	Transcript	ENST00000418115	protein_coding	NA	NA	NA	NA	NA	NA	NA	rs41276539	1	826	-1	NA	SNV	HGNC	HGNC:667	YES	NM_001664.4	NA	1	P1	CCDS2795.1	ENSP00000400175	P61586.209	A0A024R324.65	UPI0000046824	NA	1	NA	NA	NA	NA	NA	0.0038	0.0008	0.0029	0.001	0.003	0.0123	0.004524	0	0.002352	0.01722	0	0	0.001476	0.005419	0.0181	0.001965	7.239e-05	0	0.004909	0.01498	0	0	0.02215	0.001161	0.001433	0.01656	0.02215	gnomADg_MID	NA	NA	NA	NA	NA	NA	NA	NA	NA	NA	NA	NA	NA	NA	NA	NA	5.888	0.442109	NA	NA	NA	NA	NA	NA	NA	NA	NA	NA	NA	NA	NA	NA	NA	NA	NA	-4.07	NA	NA	NA	NA	NA	2	29	4	9	0	0	0	0	GPX1	NA	NA	-0.0004187	-8.345e-05	G	NA	NA	NA	NA	NA	NA	NA	NA	NA	NA	NA	NA
chr3	49358319	chr3_49358319_G_T	G	T	1994720	T	5_prime_UTR_variant	MODIFIER	GPX1	ENSG00000233276	Transcript	ENST00000419783	protein_coding	ENST00000419783.3:c.-41C>A	NA	35	NA	NA	NA	NA	rs41276539	1	NA	-1	NA	SNV	HGNC	HGNC:4553	YES	NM_000581.4	NA	1	P2	CCDS43091.1	ENSP00000407375	P07203.235	Q7L4Q3.65	UPI00001B07C3	P07203-1	1	NA	NA	NA	NA	NA	0.0038	0.0008	0.0029	0.001	0.003	0.0123	0.004524	0	0.002352	0.01722	0	0	0.001476	0.005419	0.0181	0.001965	7.239e-05	0	0.004909	0.01498	0	0	0.02215	0.001161	0.001433	0.01656	0.02215	gnomADg_MID	NA	NA	NA	NA	NA	NA	NA	NA	NA	NA	NA	0	0	0	NA	NA	5.888	0.442109	NA	NA	NA	NA	NA	NA	NA	NA	NA	NA	NA	NA	NA	NA	NA	NA	NA	-4.07	NA	NA	NA	NA	NA	2	29	4	9	0	0	0	0	GPX1	NA	NA	-0.0004187	-8.345e-05	G	NA	NA	NA	NA	0.717	NA	NA	NA	NA	NA	NA	NA
chr3	49358319	chr3_49358319_G_T	G	T	1994720	CSQ=T	downstream_gene_variant	MODIFIER	RHOA	ENSG00000067560	Transcript	ENST00000418115	protein_coding	NA	NA	NA	NA	NA	NA	NA	rs41276539	1	826	-1	NA	SNV	HGNC	HGNC:667	YES	NM_001664.4	NA	1	P1	CCDS2795.1	ENSP00000400175	P61586.209	A0A024R324.65	UPI0000046824	NA	1	NA	NA	NA	NA	NA	0.0038	0.0008	0.0029	0.001	0.003	0.0123	0.004524	0	0.002352	0.01722	0	0	0.001476	0.005419	0.0181	0.001965	7.239e-05	0	0.004909	0.01498	0	0	0.02215	0.001161	0.001433	0.01656	0.02215	gnomADg_MID	NA	NA	NA	NA	NA	NA	NA	NA	NA	NA	NA	NA	NA	NA	NA	NA	5.888	0.442109	NA	NA	NA	NA	NA	NA	NA	NA	NA	NA	NA	NA	NA	NA	NA	NA	NA	-4.07	NA	NA	NA	NA	NA	2	29	4	9	0	0	0	0	GPX1	NA	NA	-0.0004187	-8.345e-05	G	NA	NA	NA	NA	NA	NA	NA	NA	NA	NA	NA	NA
chr3	49358319	chr3_49358319_G_T	G	T	1994720	T	5_prime_UTR_variant	MODIFIER	GPX1	ENSG00000233276	Transcript	ENST00000419783	protein_coding	ENST00000419783.3:c.-41C>A	NA	35	NA	NA	NA	NA	rs41276539	1	NA	-1	NA	SNV	HGNC	HGNC:4553	YES	NM_000581.4	NA	1	P2	CCDS43091.1	ENSP00000407375	P07203.235	Q7L4Q3.65	UPI00001B07C3	P07203-1	1	NA	NA	NA	NA	NA	0.0038	0.0008	0.0029	0.001	0.003	0.0123	0.004524	0	0.002352	0.01722	0	0	0.001476	0.005419	0.0181	0.001965	7.239e-05	0	0.004909	0.01498	0	0	0.02215	0.001161	0.001433	0.01656	0.02215	gnomADg_MID	NA	NA	NA	NA	NA	NA	NA	NA	NA	NA	NA	0	0	0	NA	NA	5.888	0.442109	NA	NA	NA	NA	NA	NA	NA	NA	NA	NA	NA	NA	NA	NA	NA	NA	NA	-4.07	NA	NA	NA	NA	NA	2	29	4	9	0	0	0	0	GPX1	NA	NA	-0.0004187	-8.345e-05	G	NA	NA	NA	NA	0.717	NA	NA	NA	NA	NA	NA	NA
chr1	160839006	chr1_160839006_G_A	G	A	2784060	A	synonymous_variant	LOW	CD244	ENSG00000122223	Transcript	ENST00000368034	protein_coding	ENST00000368034.9:c.699C>T	ENSP00000357013.4:p.Ser233%3D	909	699	233	S	agC/agT	rs34984882&COSV59238378	1	NA	-1	NA	SNV	HGNC	HGNC:18171	YES	NM_016382.4	NA	1	P2	CCDS1210.1	ENSP00000357013	Q9BZW8.183	NA	UPI0000047631	Q9BZW8-2	1	NA	NA	NA	NA	NA	0.0216	0.0098	0	0.0427	0.001	0.0521	0.01277	0.01102	0.002808	0.01897	0.06282	0.0003236	0.001479	0.007019	0.04484	0.007745	0.01074	0	0.003145	0.0147	0.05127	0.0004717	0.009494	0.001367	0.00956	0.05127	0.06282	gnomADe_EAS	NA	0&1	0&1	NA	NA	NA	NA	NA	NA	NA	NA	NA	NA	NA	NA	NA	1.922	0.080472	NA	NA	NA	NA	NA	NA	NA	NA	NA	NA	NA	NA	NA	NA	NA	NA	NA	-0.379	NA	NA	NA	NA	NA	-42	43	21	-31	0.03	0.01	0	0	CD244	NA	NA	-0.00746	-0.001291	G	NA	NA	NA	NA	0.727	NA	NA	NA	NA	NA	NA	NA
chr5	96803756	chr5_96803756_G_A	G	A	927806	A	synonymous_variant	LOW	ERAP1	ENSG00000164307	Transcript	ENST00000443439	protein_coding	ENST00000443439.7:c.171C>T	ENSP00000406304.2:p.Tyr57%3D	274	171	57	Y	taC/taT	rs145825678&COSV57086940	1	NA	-1	NA	SNV	HGNC	HGNC:18173	YES	NM_001040458.3	NA	1	P1	CCDS47250.1	ENSP00000406304	Q9NZ08.203	NA	UPI0000041388	Q9NZ08-1	1	NA	NA	PDB-ENSP_mappings:2yd0.A&PDB-ENSP_mappings:3mdj.A&PDB-ENSP_mappings:3mdj.B&PDB-ENSP_mappings:3mdj.C&PDB-ENSP_mappings:3qnf.A&PDB-ENSP_mappings:3qnf.B&PDB-ENSP_mappings:3qnf.C&PDB-ENSP_mappings:6m8p.A&PDB-ENSP_mappings:6m8p.B&PDB-ENSP_mappings:6m8p.C&PDB-ENSP_mappings:6m8p.D&PDB-ENSP_mappings:6m8p.E&PDB-ENSP_mappings:6m8p.F&PDB-ENSP_mappings:6m8p.G&PDB-ENSP_mappings:6m8p.H&PDB-ENSP_mappings:6m8p.I&PDB-ENSP_mappings:6m8p.J&PDB-ENSP_mappings:6m8p.K&PDB-ENSP_mappings:6m8p.L&PDB-ENSP_mappings:6m8p.M&PDB-ENSP_mappings:6m8p.N&PDB-ENSP_mappings:6m8p.O&PDB-ENSP_mappings:6m8p.P&PDB-ENSP_mappings:6m8p.Q&PDB-ENSP_mappings:6m8p.R&PDB-ENSP_mappings:6m8p.S&PDB-ENSP_mappings:6m8p.T&PDB-ENSP_mappings:6m8p.U&PDB-ENSP_mappings:6m8p.V&PDB-ENSP_mappings:6mgq.A&PDB-ENSP_mappings:6mgq.B&PDB-ENSP_mappings:6mgq.C&PDB-ENSP_mappings:6q4r.A&PDB-ENSP_mappings:6rqx.A&PDB-ENSP_mappings:6ryf.A&PDB-ENSP_mappings:6t6r.A&PDB-ENSP_mappings:7z28.A	NA	NA	0.0008	0	0.0014	0	0.001	0.002	0.001976	0.0001845	0.0009829	0.004563	0.0001087	0	0.001485	0.003909	0.007153	0.0011	0.0001701	0	0.001506	0.006336	0	0	0.009494	0.001161	0.005268	0.004553	0.009494	gnomADg_MID	benign/likely_benign	0&1	1&1	NA	NA	NA	NA	NA	NA	NA	NA	NA	NA	NA	NA	NA	2.991	0.188298	NA	NA	NA	NA	NA	NA	NA	NA	NA	NA	NA	NA	NA	NA	NA	NA	ClinVar:_phenotype_not_specified	-5.95	NA	NA	NA	NA	NA	-11	4	50	4	0	0	0	0.04	ERAP1	NA	NA	NA	NA	G	NA	NA	NA	NA	0.999	NA	NA	NA	NA	NA	NA	NA
chr19	10489289	chr19_10489289_G_A	G	A	7870360	CSQ=A	synonymous_variant	LOW	KEAP1	ENSG00000079999	Transcript	ENST00000171111	protein_coding	ENST00000171111.10:c.1611C>T	ENSP00000171111.4:p.Tyr537%3D	1774	1611	537	Y	taC/taT	rs11545829&COSV50266753&COSV50276560	1	NA	-1	NA	SNV	HGNC	HGNC:23177	YES	NM_203500.2	NA	1	P1	CCDS12239.1	ENSP00000171111	Q14145.222	A0A024R7C0.73	UPI000007139C	NA	1	NA	NA	PDB-ENSP_mappings:1u6d.X&PDB-ENSP_mappings:1zgk.A&PDB-ENSP_mappings:2flu.X&PDB-ENSP_mappings:3vng.A&PDB-ENSP_mappings:3vnh.A&PDB-ENSP_mappings:3zgc.A&PDB-ENSP_mappings:3zgc.B&PDB-ENSP_mappings:3zgd.A&PDB-ENSP_mappings:3zgd.B&PDB-ENSP_mappings:4ifj.A&PDB-ENSP_mappings:4ifl.X&PDB-ENSP_mappings:4ifn.X&PDB-ENSP_mappings:4in4.A&PDB-ENSP_mappings:4in4.B&PDB-ENSP_mappings:4in4.C&PDB-ENSP_mappings:4iqk.A&PDB-ENSP_mappings:4l7b.A&PDB-ENSP_mappings:4l7b.B&PDB-ENSP_mappings:4l7c.A&PDB-ENSP_mappings:4l7c.B&PDB-ENSP_mappings:4l7c.C&PDB-ENSP_mappings:4l7d.A&PDB-ENSP_mappings:4l7d.B&PDB-ENSP_mappings:4l7d.C&PDB-ENSP_mappings:4n1b.A&PDB-ENSP_mappings:4n1b.B&PDB-ENSP_mappings:4n1b.C&PDB-ENSP_mappings:4xmb.A&PDB-ENSP_mappings:5f72.C&PDB-ENSP_mappings:5f72.K&PDB-ENSP_mappings:5wfl.A&PDB-ENSP_mappings:5wfl.B&PDB-ENSP_mappings:5wfv.A&PDB-ENSP_mappings:5wfv.B&PDB-ENSP_mappings:5wg1.A&PDB-ENSP_mappings:5wg1.B&PDB-ENSP_mappings:5whl.A&PDB-ENSP_mappings:5whl.B&PDB-ENSP_mappings:5who.A&PDB-ENSP_mappings:5who.B&PDB-ENSP_mappings:5wiy.A&PDB-ENSP_mappings:5wiy.B&PDB-ENSP_mappings:5x54.A&PDB-ENSP_mappings:5x54.B&PDB-ENSP_mappings:6fmp.A&PDB-ENSP_mappings:6fmp.B&PDB-ENSP_mappings:6fmq.A&PDB-ENSP_mappings:6fmq.B&PDB-ENSP_mappings:6hws.A&PDB-ENSP_mappings:6lrz.A&PDB-ENSP_mappings:6rog.A&PDB-ENSP_mappings:6rog.X&PDB-ENSP_mappings:6sp1.A&PDB-ENSP_mappings:6sp1.B&PDB-ENSP_mappings:6sp4.A&PDB-ENSP_mappings:6sp4.B&PDB-ENSP_mappings:6sp4.C&PDB-ENSP_mappings:6sp4.D&PDB-ENSP_mappings:6sp4.E&PDB-ENSP_mappings:6sp4.F&PDB-ENSP_mappings:6t7v.A&PDB-ENSP_mappings:6t7z.A&PDB-ENSP_mappings:6tg8.AAA&PDB-ENSP_mappings:6tym.A&PDB-ENSP_mappings:6typ.A&PDB-ENSP_mappings:6uf0.A&PDB-ENSP_mappings:6uf0.B&PDB-ENSP_mappings:6v6z.A&PDB-ENSP_mappings:6v6z.B&PDB-ENSP_mappings:6v6z.C&PDB-ENSP_mappings:6v6z.D&PDB-ENSP_mappings:6wcq.C&PDB-ENSP_mappings:6z6a.A&PDB-ENSP_mappings:6z6a.B&PDB-ENSP_mappings:7k28.A&PDB-ENSP_mappings:7k28.B&PDB-ENSP_mappings:7k29.A&PDB-ENSP_mappings:7k29.B&PDB-ENSP_mappings:7k2a.A&PDB-ENSP_mappings:7k2a.B&PDB-ENSP_mappings:7k2b.A&PDB-ENSP_mappings:7k2b.B&PDB-ENSP_mappings:7k2c.A&PDB-ENSP_mappings:7k2c.B&PDB-ENSP_mappings:7k2d.A&PDB-ENSP_mappings:7k2d.B&PDB-ENSP_mappings:7k2e.A&PDB-ENSP_mappings:7k2e.B&PDB-ENSP_mappings:7k2f.A&PDB-ENSP_mappings:7k2f.X&PDB-ENSP_mappings:7k2g.A&PDB-ENSP_mappings:7k2g.B&PDB-ENSP_mappings:7k2h.A&PDB-ENSP_mappings:7k2h.B&PDB-ENSP_mappings:7k2i.A&PDB-ENSP_mappings:7k2i.B&PDB-ENSP_mappings:7k2j.A&PDB-ENSP_mappings:7k2j.B&PDB-ENSP_mappings:7k2k.A&PDB-ENSP_mappings:7k2k.B&PDB-ENSP_mappings:7k2l.A&PDB-ENSP_mappings:7k2l.B&PDB-ENSP_mappings:7k2m.A&PDB-ENSP_mappings:7k2m.B&PDB-ENSP_mappings:7k2n.A&PDB-ENSP_mappings:7k2n.B&PDB-ENSP_mappings:7k2o.A&PDB-ENSP_mappings:7k2o.B&PDB-ENSP_mappings:7k2p.A&PDB-ENSP_mappings:7k2p.B&PDB-ENSP_mappings:7k2q.A&PDB-ENSP_mappings:7k2q.B&PDB-ENSP_mappings:7k2r.A&PDB-ENSP_mappings:7k2r.B&PDB-ENSP_mappings:7k2s.A&PDB-ENSP_mappings:7k2s.B&PDB-ENSP_mappings:7q5h.A&PDB-ENSP_mappings:7q5h.B&PDB-ENSP_mappings:7q6q.A&PDB-ENSP_mappings:7q6q.B&PDB-ENSP_mappings:7q6s.A&PDB-ENSP_mappings:7q6s.B&PDB-ENSP_mappings:7q8r.A&PDB-ENSP_mappings:7q8r.B&PDB-ENSP_mappings:7q96.A&PDB-ENSP_mappings:7q96.B&PDB-ENSP_mappings:7xm2.X&PDB-ENSP_mappings:7xm3.A&PDB-ENSP_mappings:7xm4.A&PDB-ENSP_mappings:7xm5.A	NA	NA	0.0817	0.0045	0.0418	0.2986	0.001	0.0736	0.04164	0.008677	0.08394	0.006552	0.2892	0.003003	0.001486	0.02445	0.05434	0.02038	0.007923	0	0.05084	0.005479	0.2952	0.001321	0.003165	0.001103	0.02065	0.06725	0.2986	EAS	NA	0&1&1	0&1&1	31586142&27499952&26107664&30825237&21897267&35935100&35420349&35393538	NA	NA	NA	NA	NA	NA	NA	NA	NA	NA	NA	NA	0.062	-0.631004	NA	NA	NA	NA	NA	NA	NA	NA	NA	NA	NA	NA	NA	NA	30825237	0.01	NA	-7.24	NA	NA	NA	NA	NA	-14	26	32	-17	0	0	0	0	KEAP1	NA	NA	0.001571	0.0009174	G	NA	NA	NA	NA	0.303	NA	NA	NA	NA	NA	NA	NA
chr3	48589399	chr3_48589399_C_T	C	T	2028930	T	missense_variant	MODERATE	COL7A1	ENSG00000114270	Transcript	ENST00000681320	protein_coding	ENST00000681320.1:c.2242G>A	ENSP00000506558.1:p.Glu748Lys	2305	2242	748	E/K	Gag/Aag	rs148411473	1	NA	-1	NA	SNV	HGNC	HGNC:2214	YES	NM_000094.4	NA	NA	P1	CCDS2773.1	ENSP00000506558	Q02388.245	NA	UPI0000126D20	Q02388-1	1	tolerated(0.83)	unknown(0)	NA	NA	NA	0.0038	0	0.0043	0	0.003	0.0133	0.003193	0.0001233	0.001446	0.0008939	0	0	0.001491	0.003751	0.0179	0.001492	7.243e-05	0	0.004382	0.0005764	0	0	0.01899	0.001088	0.0009569	0.01511	0.01899	gnomADg_MID	benign&likely_benign	NA	1	25741868	NA	NA	NA	NA	NA	NA	NA	NA	NA	NA	NA	NA	21	2.22353	B	0.29367	0.1351	ENST00000328333	N	N&N	D	P	T	0.42541	0.526489	T	Q02388	YES	NA	NA	Dystrophic_epidermolysis_bullosa&ClinVar:_phenotype_not_specified	1.01	NA	NA	NA	NA	NA	39	-15	-1	-14	0	0	0	0.01	COL7A1	Benign	0.146601	0.0001976	0.0001004	C	NA	NA	NA	NA	0.0371	0.112574	0.112574	0.0975243	0.0975243	-0.330449	likely_benign	0.1351
chr7	101032432	chr7_101032432_C_T	C	T	31292100	CSQ=T	missense_variant	MODERATE	MUC17	ENSG00000169876	Transcript	ENST00000306151	protein_coding	ENST00000306151.9:c.1016C>T	ENSP00000302716.4:p.Thr339Met	1071	1016	339	T/M	aCg/aTg	rs4729645&COSV60280391	1	NA	1	NA	SNV	HGNC	HGNC:16800	YES	NM_001040105.2	NA	1	P1	CCDS34711.1	ENSP00000302716	Q685J3.147	NA	UPI0000D5BB56	Q685J3-1	NA	NA	unknown(0)	NA	NA	NA	0.0755	0.0008	0.013	0.1875	0.003	0.18	0.04019	0.001662	0.05039	0	0.1668	0.03035	0.001492	0.02392	0.1401	0.01593	0.002237	0	0.01391	0	0.178	0.02949	0.003597	0.001358	0.01808	0.1593	0.1875	EAS	NA	0&1	0&1	26285705	NA	NA	NA	NA	NA	NA	NA	NA	NA	NA	NA	NA	0.025	-0.803204	B	0.13032	0.0909	ENST00000306151	NA	P	B	B	T	0.01582	0.224445	T	Q685J3	YES	NA	NA	NA	-0.647	NA	NA	NA	NA	0.033	10	-21	-2	-4	0	0	0	0	MUC17	NA	NA	6.2e-06	3e-06	N	NA	NA	NA	NA	0.93	0.029621	0.029621	0.0130873	0.0130873	-0.853749	likely_benign	0.0909
chr9	134909977	chr9_134909977_A_G	A	G	186045	CSQ=G	missense_variant	MODERATE	FCN1	ENSG00000085265	Transcript	ENST00000371806	protein_coding	ENST00000371806.4:c.802T>C	ENSP00000360871.3:p.Ser268Pro	843	802	268	S/P	Tcg/Ccg	rs150625869&CM1213215	1	NA	-1	NA	SNV	HGNC	HGNC:3623	YES	NM_002003.5	NA	1	P1	CCDS6985.1	ENSP00000360871	O00602.191	NA	UPI000012A5A7	NA	NA	tolerated(0.17)	benign(0.432)	PDB-ENSP_mappings:2d39.A&PDB-ENSP_mappings:2d39.B&PDB-ENSP_mappings:2d39.C&PDB-ENSP_mappings:2jhh.C&PDB-ENSP_mappings:2jhh.F&PDB-ENSP_mappings:2jhi.F&PDB-ENSP_mappings:2jhk.F&PDB-ENSP_mappings:2jhl.F&PDB-ENSP_mappings:2jhm.F&PDB-ENSP_mappings:2wnp.F	NA	NA	0.0008	0	0	0	0.003	0.001	0.001141	0.0002461	0.0003469	0.000496	0	4.619e-05	0.001521	0.00114	0.002776	0.0009532	0.0002657	0	0.0001963	0.0002884	0	9.427e-05	0	0.001734	0.0009579	0.001866	0.003	EUR	uncertain_significance	0&1	1&1	24033266&23209787&25642836&32601370&30868077&32047495&33600013&32635486	NA	NA	NA	NA	NA	NA	NA	NA	NA	NA	NA	NA	7.929	0.643549	B	0.55032	0.3273	ENST00000371806	NA	N	P	P	T	0.11894	0.309909	T	O00602	YES	NA	NA	ClinVar:_phenotype_not_specified	-4.4	NA	NA	NA	NA	0.63	23	-18	40	10	0.03	0	0	0	FCN1	NA	NA	NA	NA	A	NA	NA	NA	NA	0.434	0.488754	0.488754	0.687738	0.687738	-0.393379	likely_benign	0.3273
chr9	134909977	chr9_134909977_A_G	A	G	186045	CSQ=G	missense_variant	MODERATE	FCN1	ENSG00000085265	Transcript	ENST00000371806	protein_coding	ENST00000371806.4:c.802T>C	ENSP00000360871.3:p.Ser268Pro	843	802	268	S/P	Tcg/Ccg	rs150625869&CM1213215	1	NA	-1	NA	SNV	HGNC	HGNC:3623	YES	NM_002003.5	NA	1	P1	CCDS6985.1	ENSP00000360871	O00602.191	NA	UPI000012A5A7	NA	NA	tolerated(0.17)	benign(0.432)	PDB-ENSP_mappings:2d39.A&PDB-ENSP_mappings:2d39.B&PDB-ENSP_mappings:2d39.C&PDB-ENSP_mappings:2jhh.C&PDB-ENSP_mappings:2jhh.F&PDB-ENSP_mappings:2jhi.F&PDB-ENSP_mappings:2jhk.F&PDB-ENSP_mappings:2jhl.F&PDB-ENSP_mappings:2jhm.F&PDB-ENSP_mappings:2wnp.F	NA	NA	0.0008	0	0	0	0.003	0.001	0.001141	0.0002461	0.0003469	0.000496	0	4.619e-05	0.001521	0.00114	0.002776	0.0009532	0.0002657	0	0.0001963	0.0002884	0	9.427e-05	0	0.001734	0.0009579	0.001866	0.003	EUR	uncertain_significance	0&1	1&1	24033266&23209787&25642836&32601370&30868077&32047495&33600013&32635486	NA	NA	NA	NA	NA	NA	NA	NA	NA	NA	NA	NA	7.929	0.643549	B	0.55032	0.3273	ENST00000371806	NA	N	P	P	T	0.11894	0.309909	T	O00602	YES	NA	NA	ClinVar:_phenotype_not_specified	-4.4	NA	NA	NA	NA	0.63	23	-18	40	10	0.03	0	0	0	FCN1	NA	NA	NA	NA	A	NA	NA	NA	NA	0.434	0.488754	0.488754	0.687738	0.687738	-0.393379	likely_benign	0.3273
chr10	50213091	chr10_50213091_C_T	C	T	2967200	T	intron_variant	MODIFIER	ASAH2	ENSG00000188611	Transcript	ENST00000682911	protein_coding	ENST00000682911.1:c.1141-33G>A	NA	NA	NA	NA	NA	NA	rs1049673017&COSV61484143	1	NA	-1	NA	SNV	HGNC	HGNC:18860	YES	NM_019893.4	NA	NA	P1	CCDS7239.2	ENSP00000506746	Q9NR71.159	NA	UPI00004042A7	Q9NR71-1	NA	NA	NA	NA	NA	NA	NA	NA	NA	NA	NA	NA	0.01587	0.001059	0.01359	0.002058	0.05467	0	0.001545	0.01448	0.03633	0.006361	0.001788	0	0.01482	0.002304	0.05725	0.000472	0.003185	0.002411	0.01148	0.03497	0.05725	gnomADg_EAS	NA	0&1	0&1	NA	NA	NA	NA	NA	NA	NA	NA	NA	NA	NA	NA	NA	0.331	-0.287858	NA	NA	NA	NA	NA	NA	NA	NA	NA	NA	NA	NA	NA	NA	NA	NA	NA	-3.95	NA	NA	NA	NA	NA	-33	-38	-38	-33	0.01	0.03	0	0	ASAH2C	NA	NA	3.4e-06	4.4e-06	C	NA	NA	NA	NA	NA	NA	NA	NA	NA	NA	NA	NA
chr14	105644567	chr14_105644567_T_C	T	C	1474400	C	downstream_gene_variant	MODIFIER	COPDA1	ENSG00000253364	Transcript	ENST00000497397	lncRNA	NA	NA	NA	NA	NA	NA	NA	rs201580297	1	3357	-1	NA	SNV	HGNC	HGNC:53171	YES	NA	NA	4	NA	NA	NA	NA	NA	NA	NA	NA	NA	NA	NA	NA	NA	0.0022	0	0.0014	0	0.003	0.0072	0.001269	0.0005805	0.001189	0.0008987	0	0.0004186	0.001557	0.002326	0.001935	0.005687	0.00188	0	0.004558	0.00734	0.0002004	0.002679	0.003205	0.008893	0.003972	0.009696	0.009696	gnomADg_SAS	NA	NA	NA	NA	NA	NA	NA	NA	NA	NA	NA	NA	NA	NA	NA	NA	0.135	-0.473323	NA	NA	NA	NA	NA	NA	NA	NA	NA	NA	NA	NA	NA	NA	NA	NA	NA	-4.16	NA	NA	NA	NA	NA	-1	23	-28	20	0	0	0	0	IGHG2	NA	NA	-5.1e-06	-3.34e-06	.	NA	NA	NA	NA	NA	NA	NA	NA	NA	NA	NA	NA
chr14	105644567	chr14_105644567_T_C	T	C	1474400	C	downstream_gene_variant	MODIFIER	MIR8071-2	ENSG00000277030	Transcript	ENST00000616772	miRNA	NA	NA	NA	NA	NA	NA	NA	rs201580297	1	4335	1	NA	SNV	HGNC	HGNC:49958	YES	NA	NA	NA	NA	NA	NA	NA	NA	NA	NA	NA	NA	NA	NA	NA	NA	0.0022	0	0.0014	0	0.003	0.0072	0.001269	0.0005805	0.001189	0.0008987	0	0.0004186	0.001557	0.002326	0.001935	0.005687	0.00188	0	0.004558	0.00734	0.0002004	0.002679	0.003205	0.008893	0.003972	0.009696	0.009696	gnomADg_SAS	NA	NA	NA	NA	NA	NA	NA	NA	NA	NA	NA	NA	NA	NA	NA	NA	0.135	-0.473323	NA	NA	NA	NA	NA	NA	NA	NA	NA	NA	NA	NA	NA	NA	NA	NA	NA	-4.16	NA	NA	NA	NA	NA	-1	23	-28	20	0	0	0	0	IGHG2	NA	NA	-5.1e-06	-3.34e-06	.	NA	NA	NA	NA	NA	NA	NA	NA	NA	NA	NA	NA
chr14	105644567	chr14_105644567_T_C	T	C	1474400	C	missense_variant	MODERATE	IGHG2	ENSG00000211893	Transcript	ENST00000641095	IG_C_gene	ENST00000641095.1:c.224A>G	ENSP00000493129.1:p.Asn75Ser	224	224	75	N/S	aAc/aGc	rs201580297	1	NA	-1	cds_start_NF	SNV	HGNC	HGNC:5526	YES	NA	NA	NA	P4	NA	ENSP00000493129	NA	NA	UPI000BAD59C7	NA	1	tolerated(1)	benign(0)	NA	NA	NA	0.0022	0	0.0014	0	0.003	0.0072	0.001269	0.0005805	0.001189	0.0008987	0	0.0004186	0.001557	0.002326	0.001935	0.005687	0.00188	0	0.004558	0.00734	0.0002004	0.002679	0.003205	0.008893	0.003972	0.009696	0.009696	gnomADg_SAS	NA	NA	NA	NA	NA	NA	NA	NA	NA	NA	NA	NA	NA	NA	NA	NA	0.135	-0.473323	NA	NA	NA	NA	NA	NA	NA	NA	NA	NA	NA	NA	NA	NA	NA	NA	NA	-4.16	NA	NA	NA	NA	NA	-1	23	-28	20	0	0	0	0	IGHG2	NA	NA	-5.1e-06	-3.34e-06	.	NA	NA	NA	NA	NA	NA	NA	NA	NA	NA	likely_benign	0.0462
chr14	105644563	chr14_105644563_G_C	G	C	1473750	C	downstream_gene_variant	MODIFIER	COPDA1	ENSG00000253364	Transcript	ENST00000497397	lncRNA	NA	NA	NA	NA	NA	NA	NA	rs200481020	1	3361	-1	NA	SNV	HGNC	HGNC:53171	YES	NA	NA	4	NA	NA	NA	NA	NA	NA	NA	NA	NA	NA	NA	NA	NA	0.0022	0	0.0014	0	0.003	0.0072	0.00127	0.0005807	0.00119	0.0008987	0	0.0004186	0.001567	0.002327	0.001904	0.005664	0.001915	0	0.004511	0.007272	0.0001962	0.002658	0.003185	0.008875	0.00388	0.009438	0.009438	gnomADg_SAS	NA	NA	NA	NA	NA	NA	NA	NA	NA	NA	NA	NA	NA	NA	NA	NA	7.394	0.58786	NA	NA	NA	NA	NA	NA	NA	NA	NA	NA	NA	NA	NA	NA	NA	NA	NA	0.776	NA	NA	NA	NA	NA	-18	27	24	6	0	0	0	0	IGHG2	NA	NA	9.286e-05	5.59e-05	.	NA	NA	NA	NA	NA	NA	NA	NA	NA	NA	NA	NA
chr14	105644563	chr14_105644563_G_C	G	C	1473750	C	downstream_gene_variant	MODIFIER	MIR8071-2	ENSG00000277030	Transcript	ENST00000616772	miRNA	NA	NA	NA	NA	NA	NA	NA	rs200481020	1	4331	1	NA	SNV	HGNC	HGNC:49958	YES	NA	NA	NA	NA	NA	NA	NA	NA	NA	NA	NA	NA	NA	NA	NA	NA	0.0022	0	0.0014	0	0.003	0.0072	0.00127	0.0005807	0.00119	0.0008987	0	0.0004186	0.001567	0.002327	0.001904	0.005664	0.001915	0	0.004511	0.007272	0.0001962	0.002658	0.003185	0.008875	0.00388	0.009438	0.009438	gnomADg_SAS	NA	NA	NA	NA	NA	NA	NA	NA	NA	NA	NA	NA	NA	NA	NA	NA	7.394	0.58786	NA	NA	NA	NA	NA	NA	NA	NA	NA	NA	NA	NA	NA	NA	NA	NA	NA	0.776	NA	NA	NA	NA	NA	-18	27	24	6	0	0	0	0	IGHG2	NA	NA	9.286e-05	5.59e-05	.	NA	NA	NA	NA	NA	NA	NA	NA	NA	NA	NA	NA
chr14	105644563	chr14_105644563_G_C	G	C	1473750	C	missense_variant	MODERATE	IGHG2	ENSG00000211893	Transcript	ENST00000641095	IG_C_gene	ENST00000641095.1:c.228C>G	ENSP00000493129.1:p.Phe76Leu	228	228	76	F/L	ttC/ttG	rs200481020	1	NA	-1	cds_start_NF	SNV	HGNC	HGNC:5526	YES	NA	NA	NA	P4	NA	ENSP00000493129	NA	NA	UPI000BAD59C7	NA	1	tolerated(0.35)	benign(0)	NA	NA	NA	0.0022	0	0.0014	0	0.003	0.0072	0.00127	0.0005807	0.00119	0.0008987	0	0.0004186	0.001567	0.002327	0.001904	0.005664	0.001915	0	0.004511	0.007272	0.0001962	0.002658	0.003185	0.008875	0.00388	0.009438	0.009438	gnomADg_SAS	NA	NA	NA	NA	NA	NA	NA	NA	NA	NA	NA	NA	NA	NA	NA	NA	7.394	0.58786	NA	NA	NA	NA	NA	NA	NA	NA	NA	NA	NA	NA	NA	NA	NA	NA	NA	0.776	NA	NA	NA	NA	NA	-18	27	24	6	0	0	0	0	IGHG2	NA	NA	9.286e-05	5.59e-05	.	NA	NA	NA	NA	NA	NA	NA	NA	NA	NA	likely_benign	0.2834
chr4	109870258	chr4_109870258_G_A	G	A	23677900	A	synonymous_variant	LOW	LRIT3	ENSG00000183423	Transcript	ENST00000594814	protein_coding	ENST00000594814.6:c.1509G>A	ENSP00000469759.1:p.Thr503%3D	1604	1509	503	T	acG/acA	rs76587489&COSV59983847	1	NA	1	NA	SNV	HGNC	HGNC:24783	YES	NM_198506.5	NA	5	P1	CCDS3688.3	ENSP00000469759	Q3SXY7.150	NA	UPI0000F07E94	Q3SXY7-1	1	NA	NA	NA	NA	NA	0.0513	0	0.0029	0.1419	0.005	0.1094	0.02652	0.001476	0.004887	0.001192	0.1318	0.02458	0.001569	0.01929	0.1046	0.01122	0.001376	0	0.004581	0.001152	0.1224	0.02638	0.003165	0.00194	0.007663	0.1064	0.1419	EAS	benign&likely_benign	0&1	1&1	NA	NA	NA	NA	NA	NA	NA	NA	NA	NA	NA	NA	NA	1.473	0.021118	NA	NA	NA	NA	NA	NA	NA	NA	NA	NA	NA	NA	NA	NA	NA	NA	Congenital_Stationary_Night_Blindness__Recessive&ClinVar:_phenotype_not_specified	-2.64	NA	NA	NA	NA	NA	35	-46	-33	-36	0	0	0	0	LRIT3	NA	NA	3.594e-05	4.86e-05	G	NA	NA	NA	NA	NA	NA	NA	NA	NA	NA	NA	NA
chr4	109870258	chr4_109870258_G_A	G	A	23677900	A	synonymous_variant	LOW	LRIT3	ENSG00000183423	Transcript	ENST00000594814	protein_coding	ENST00000594814.6:c.1509G>A	ENSP00000469759.1:p.Thr503%3D	1604	1509	503	T	acG/acA	rs76587489&COSV59983847	1	NA	1	NA	SNV	HGNC	HGNC:24783	YES	NM_198506.5	NA	5	P1	CCDS3688.3	ENSP00000469759	Q3SXY7.150	NA	UPI0000F07E94	Q3SXY7-1	1	NA	NA	NA	NA	NA	0.0513	0	0.0029	0.1419	0.005	0.1094	0.02652	0.001476	0.004887	0.001192	0.1318	0.02458	0.001569	0.01929	0.1046	0.01122	0.001376	0	0.004581	0.001152	0.1224	0.02638	0.003165	0.00194	0.007663	0.1064	0.1419	EAS	benign&likely_benign	0&1	1&1	NA	NA	NA	NA	NA	NA	NA	NA	NA	NA	NA	NA	NA	1.473	0.021118	NA	NA	NA	NA	NA	NA	NA	NA	NA	NA	NA	NA	NA	NA	NA	NA	Congenital_Stationary_Night_Blindness__Recessive&ClinVar:_phenotype_not_specified	-2.64	NA	NA	NA	NA	NA	35	-46	-33	-36	0	0	0	0	LRIT3	NA	NA	3.594e-05	4.86e-05	G	NA	NA	NA	NA	NA	NA	NA	NA	NA	NA	NA	NA
chr6	36970022	chr6_36970022_G_A	G	A	6957030	A	intron_variant	MODIFIER	MTCH1	ENSG00000137409	Transcript	ENST00000373627	protein_coding	ENST00000373627.10:c.1098+17C>T	NA	NA	NA	NA	NA	NA	rs16889330&COSV65321674	1	NA	-1	NA	SNV	HGNC	HGNC:17586	YES	NM_001271641.2	NA	1	P4	CCDS64411.1	ENSP00000362730	Q9NZJ7.159	A0A024RCX4.56	UPI000006D252	Q9NZJ7-1	NA	NA	NA	NA	NA	NA	0.0661	0.1218	0.0447	0.0288	0.001	0.1115	0.02694	0.1081	0.04935	0.001096	0.02528	4.641e-05	0.001574	0.01667	0.08339	0.03692	0.1053	0	0.03493	0.0008641	0.02673	0	0.01899	0.001294	0.0277	0.0894	0.1218	AFR	NA	0&1	0&1	NA	NA	NA	NA	NA	NA	NA	NA	NA	NA	NA	NA	NA	0.002	-1.27337	NA	NA	NA	NA	NA	NA	NA	NA	NA	NA	NA	NA	NA	NA	NA	NA	NA	-3.58	NA	NA	NA	NA	NA	17	31	25	17	0	0	0	0	MTCH1	NA	NA	7.85e-05	9.79e-05	G	NA	NA	NA	NA	0.318	NA	NA	NA	NA	-0.538839	NA	NA
chr6	36970022	chr6_36970022_G_A	G	A	6957030	A	intron_variant	MODIFIER	MTCH1	ENSG00000137409	Transcript	ENST00000373627	protein_coding	ENST00000373627.10:c.1098+17C>T	NA	NA	NA	NA	NA	NA	rs16889330&COSV65321674	1	NA	-1	NA	SNV	HGNC	HGNC:17586	YES	NM_001271641.2	NA	1	P4	CCDS64411.1	ENSP00000362730	Q9NZJ7.159	A0A024RCX4.56	UPI000006D252	Q9NZJ7-1	NA	NA	NA	NA	NA	NA	0.0661	0.1218	0.0447	0.0288	0.001	0.1115	0.02694	0.1081	0.04935	0.001096	0.02528	4.641e-05	0.001574	0.01667	0.08339	0.03692	0.1053	0	0.03493	0.0008641	0.02673	0	0.01899	0.001294	0.0277	0.0894	0.1218	AFR	NA	0&1	0&1	NA	NA	NA	NA	NA	NA	NA	NA	NA	NA	NA	NA	NA	0.002	-1.27337	NA	NA	NA	NA	NA	NA	NA	NA	NA	NA	NA	NA	NA	NA	NA	NA	NA	-3.58	NA	NA	NA	NA	NA	17	31	25	17	0	0	0	0	MTCH1	NA	NA	7.85e-05	9.79e-05	G	NA	NA	NA	NA	0.318	NA	NA	NA	NA	-0.538839	NA	NA
chr4	73611812	chr4_73611812_A_G	A	G	2435360	CSQ=G	5_prime_UTR_variant	MODIFIER	RASSF6	ENSG00000169435	Transcript	ENST00000307439	protein_coding	ENST00000307439.10:c.-17T>C	NA	167	NA	NA	NA	NA	rs72863093	1	NA	-1	NA	SNV	HGNC	HGNC:20796	YES	NM_177532.5	NA	1	P1	CCDS3559.1	ENSP00000303877	Q6ZTQ3.145	NA	UPI00000622B0	Q6ZTQ3-2	NA	NA	NA	NA	NA	NA	0.0236	0.0325	0.0058	0.0109	0.003	0.0583	0.01124	0.0349	0.006509	0.0258	0.008428	4.629e-05	0.001576	0.01077	0.04481	0.0136	0.03353	0	0.01273	0.02309	0.009288	0	0.01899	0.001309	0.01772	0.04693	0.0583	SAS	NA	NA	NA	NA	NA	NA	NA	NA	NA	NA	NA	0	0	1	NA	NA	6.825	0.531028	NA	NA	NA	NA	NA	NA	NA	NA	NA	NA	NA	NA	NA	NA	NA	NA	NA	NA	NA	NA	NA	NA	NA	6	17	17	-2	0	0	0	0	RASSF6	NA	NA	-0.0411	-0.01063	A	ENSG00000169435&ENSG00000079557	Ras_association_domain_family_member_6&afamin	RASSF6&AFM	0.7142930626869202&0.5963594317436218	0.99	NA	NA	NA	NA	-0.64173	NA	NA
chr11	1026906	chr11_1026906_C_T	C	T	72905	CSQ=T	intron_variant	MODIFIER	MUC6	ENSG00000184956	Transcript	ENST00000421673	protein_coding	ENST00000421673.7:c.2394+35G>A	NA	NA	NA	NA	NA	NA	rs372142462	1	NA	-1	NA	SNV	HGNC	HGNC:7517	YES	NM_005961.3	NA	5	P1	CCDS44513.1	ENSP00000406861	Q6W4X9.138	NA	UPI0000251DBE	NA	NA	NA	NA	NA	NA	NA	0.0002	0	0	0	0	0.001	0.0009553	0.0006329	0.0006741	0	0	6.104e-05	0.001602	0.0004719	0.001164	0.0009458	0.0004341	0	0.001766	0	0	0.0001881	0	0.001323	0.000478	0.001241	0.001766	gnomADg_AMR	NA	NA	NA	NA	NA	NA	NA	NA	NA	NA	NA	NA	NA	NA	NA	NA	0.571	-0.17733	NA	NA	NA	NA	NA	NA	NA	NA	NA	NA	NA	NA	NA	NA	NA	NA	NA	-3.15	NA	NA	NA	NA	NA	-34	29	-1	35	0	0	0	0.01	MUC6	NA	NA	NA	NA	C	NA	NA	NA	NA	0.987	NA	NA	NA	NA	NA	NA	NA
chr2	241126741	chr2_241126741_C_T	C	T	14949100	CSQ=T	missense_variant	MODERATE	PASK	ENSG00000115687	Transcript	ENST00000234040	protein_coding	ENST00000234040.9:c.2174G>A	ENSP00000234040.5:p.Gly725Asp	2275	2174	725	G/D	gGc/gAc	rs2005771&COSV52161374	1	NA	-1	NA	SNV	HGNC	HGNC:17270	YES	NM_015148.4	NA	1	P1	CCDS2545.1	ENSP00000234040	Q96RG2.207	NA	UPI000013C995	Q96RG2-1	NA	tolerated(0.55)	NA	NA	NA	NA	0.0771	0.0015	0.1369	0.2312	0.002	0.0552	0.05555	0.00508	0.2127	0.002387	0.2407	0.005039	0.001623	0.03914	0.04978	0.02304	0.005185	0	0.1032	0.002307	0.2301	0.003108	0	0.001866	0.03298	0.05914	0.2407	gnomADe_EAS	NA	0&1	0&1	NA	NA	NA	NA	NA	NA	NA	NA	NA	NA	NA	NA	NA	0.004	-1.12261	.&B&B&B&B	0.24833	.&0.0858&0.0932&0.0881&0.1202	ENST00000234040&ENST00000544142&ENST00000405260&ENST00000358649&ENST00000403638	N	P&P&P&P&P&P	P&P&P&P&.	B&B&B&B&.	T	0.12489	0.313846	T&.&T&T&T	Q96RG2&Q96RG2&Q96RG2&Q96RG2-2&Q96RG2-4	.&.&.&YES&.	NA	NA	NA	-3.77	NA	NA	NA	NA	0.058	-9	25	-25	23	0	0	0	0	PASK	NA	NA	0.0001272	0.0001616	C	NA	NA	NA	NA	0.833	0.0438172	0.0438172	0.028163	0.028163	-0.620585	likely_benign	0.0932
chr6	31883772	chr6_31883772_G_A	G	A	596393	A	intron_variant	MODIFIER	EHMT2	ENSG00000204371	Transcript	ENST00000375537	protein_coding	ENST00000375537.9:c.2916+34C>T	NA	NA	NA	NA	NA	NA	rs180742749	1	NA	-1	NA	SNV	HGNC	HGNC:14129	YES	NM_006709.5	NA	1	NA	CCDS4725.1	ENSP00000364687	Q96KQ7.220	A0A024RCN9.67	UPI000013D085	Q96KQ7-1	NA	NA	NA	NA	NA	NA	0.0018	0	0.0043	0	0.002	0.0041	0.002548	0.0001231	0.001019	0.001004	0.0002182	9.56e-05	0.001623	0.002957	0.01246	0.001355	0.0004107	0	0.001244	0.003746	0.0005789	9.414e-05	0.006329	0.001573	0.0009588	0.008721	0.01246	gnomADe_SAS	NA	NA	1	36168886	NA	NA	NA	NA	NA	NA	NA	NA	NA	NA	NA	NA	3.167	0.203764	NA	NA	NA	NA	NA	NA	NA	NA	NA	NA	NA	NA	NA	NA	NA	NA	NA	-2.12	NA	NA	NA	NA	NA	46	33	34	30	0	0	0	0	EHMT2	NA	NA	NA	NA	G	NA	NA	NA	NA	0.626	NA	NA	NA	NA	NA	NA	NA
chr6	31883772	chr6_31883772_G_A	G	A	596393	CSQ=A	upstream_gene_variant	MODIFIER	SLC44A4	ENSG00000204385	Transcript	ENST00000229729	protein_coding	NA	NA	NA	NA	NA	NA	NA	rs180742749	1	4775	-1	NA	SNV	HGNC	HGNC:13941	YES	NM_025257.3	NA	1	P1	CCDS4724.2	ENSP00000229729	Q53GD3.152	A0A140VJH4.36	UPI00004702CE	Q53GD3-1	1	NA	NA	NA	NA	NA	0.0018	0	0.0043	0	0.002	0.0041	0.002548	0.0001231	0.001019	0.001004	0.0002182	9.56e-05	0.001623	0.002957	0.01246	0.001355	0.0004107	0	0.001244	0.003746	0.0005789	9.414e-05	0.006329	0.001573	0.0009588	0.008721	0.01246	gnomADe_SAS	NA	NA	1	36168886	NA	NA	NA	NA	NA	NA	NA	NA	NA	NA	NA	NA	3.167	0.203764	NA	NA	NA	NA	NA	NA	NA	NA	NA	NA	NA	NA	NA	NA	NA	NA	NA	-2.12	NA	NA	NA	NA	NA	46	33	34	30	0	0	0	0	EHMT2	NA	NA	NA	NA	G	NA	NA	NA	NA	0.992	NA	NA	NA	NA	NA	NA	NA
chrX	2782144	chrX_2782144_C_T	C	T	80259	T	intron_variant	MODIFIER	XG	ENSG00000124343	Transcript	ENST00000644266	protein_coding	ENST00000644266.2:c.190+16C>T	NA	NA	NA	NA	NA	NA	rs147531468	1	NA	1	NA	SNV	HGNC	HGNC:12806	YES	NM_001141919.2	NA	NA	NA	CCDS48073.1	ENSP00000494087	P55808.156	NA	UPI0000D61D1F	P55808-3	NA	NA	NA	NA	NA	NA	0.0013	0	0.0038	0	0.0026	0.0014	0.00113	0.0003043	0.000365	0.004143	0	0	0.001626	0.002436	0.0009473	0.001326	0.0001941	0.004348	0.0005673	0.004142	0	0	0	0.002158	0.001974	0.001853	0.004348	gnomADg_AMI	NA	NA	NA	NA	NA	NA	NA	NA	NA	NA	NA	NA	NA	NA	NA	NA	8.067	0.658212	NA	NA	NA	NA	NA	NA	NA	NA	NA	NA	NA	NA	NA	NA	NA	NA	NA	-1.19	NA	NA	NA	NA	NA	-40	21	-2	-16	0	0	0.91	0.1	XG	NA	NA	NA	NA	C	NA	NA	NA	NA	0.914	NA	NA	NA	NA	NA	NA	NA
chr2	157258312	chr2_157258312_C_T	C	T	5107160	CSQ=T	missense_variant	MODERATE	GALNT5	ENSG00000136542	Transcript	ENST00000259056	protein_coding	ENST00000259056.5:c.230C>T	ENSP00000259056.4:p.Pro77Leu	608	230	77	P/L	cCc/cTc	rs3739112&COSV52036592	1	NA	1	NA	SNV	HGNC	HGNC:4127	YES	NM_014568.3	NA	1	P1	CCDS2203.1	ENSP00000259056	Q7Z7M9.150	NA	UPI000019AD19	NA	NA	tolerated(0.09)	benign(0.063)	NA	NA	NA	0.0316	0	0	0.1161	0.007	0.0348	0.01912	0.0007556	0.0004732	0.004235	0.1388	0.04675	0.001628	0.0132	0.02699	0.01014	0.0007998	0	0.002101	0.00346	0.1383	0.04802	0	0.00131	0.008646	0.02958	0.1388	gnomADe_EAS	NA	0&1	0&1	NA	NA	NA	NA	NA	NA	NA	NA	NA	NA	NA	NA	NA	12.38	1.06307	B	0.02313	0.0664	ENST00000259056	N	N	B	B	T	0.04476	0.256448	D	Q7Z7M9	YES	NA	NA	NA	-1.36	NA	NA	NA	NA	0.059	-23	-12	40	-6	0	0	0	0	GALNT5	NA	NA	-0.001249	-0.000866	C	NA	NA	NA	NA	0.861	0.0726268	0.0726268	0.0697418	0.0697418	-0.582172	likely_benign	0.0664
chr3	48639685	chr3_48639685_C_T	C	T	2482280	CSQ=T	synonymous_variant	LOW	CELSR3	ENSG00000008300	Transcript	ENST00000164024	protein_coding	ENST00000164024.5:c.9900G>A	ENSP00000164024.4:p.Ser3300%3D	10152	9900	3300	S	tcG/tcA	rs61729239&COSV99375461	1	NA	-1	NA	SNV	HGNC	HGNC:3230	YES	NM_001407.3	NA	1	P1	CCDS2775.1	ENSP00000164024	Q9NYQ7.199	NA	UPI00001AE5A6	Q9NYQ7-1	NA	NA	NA	NA	NA	NA	0.0058	0	0	0	0.003	0.0266	0.004842	6.182e-05	0.0005785	0.01443	0.0001088	0.009332	0.001629	0.00361	0.02079	0.00271	0.0002175	0	0.001441	0.01469	0	0.01085	0.003165	0.001676	0.0009588	0.02037	0.0266	SAS	NA	0&1	0&1	NA	NA	NA	NA	NA	NA	NA	NA	NA	NA	NA	NA	NA	0.025	-0.802669	NA	NA	NA	NA	NA	NA	NA	NA	NA	NA	NA	NA	NA	NA	NA	NA	NA	-6.3	NA	NA	NA	NA	NA	-5	15	-9	-11	0	0	0	0.02	CELSR3	NA	NA	8e-06	9.83e-06	C	NA	NA	NA	NA	0.385	NA	NA	NA	NA	NA	NA	NA
chr3	48639685	chr3_48639685_C_T	C	T	2482280	T	upstream_gene_variant	MODIFIER	SLC26A6	ENSG00000225697	Transcript	ENST00000395550	protein_coding	NA	NA	NA	NA	NA	NA	NA	rs61729239&COSV99375461	1	4224	-1	NA	SNV	HGNC	HGNC:14472	YES	NM_022911.3	NA	1	P4	CCDS43087.1	ENSP00000378920	Q9BXS9.174	NA	UPI0000135460	Q9BXS9-1	NA	NA	NA	NA	NA	NA	0.0058	0	0	0	0.003	0.0266	0.004842	6.182e-05	0.0005785	0.01443	0.0001088	0.009332	0.001629	0.00361	0.02079	0.00271	0.0002175	0	0.001441	0.01469	0	0.01085	0.003165	0.001676	0.0009588	0.02037	0.0266	SAS	NA	0&1	0&1	NA	NA	NA	NA	NA	NA	NA	NA	NA	NA	NA	NA	NA	0.025	-0.802669	NA	NA	NA	NA	NA	NA	NA	NA	NA	NA	NA	NA	NA	NA	NA	NA	NA	-6.3	NA	NA	NA	NA	NA	-5	15	-9	-11	0	0	0	0.02	CELSR3	NA	NA	8e-06	9.83e-06	C	NA	NA	NA	NA	0.0775	NA	NA	NA	NA	NA	NA	NA
chr3	48639685	chr3_48639685_C_T	C	T	2482280	CSQ=T	synonymous_variant	LOW	CELSR3	ENSG00000008300	Transcript	ENST00000164024	protein_coding	ENST00000164024.5:c.9900G>A	ENSP00000164024.4:p.Ser3300%3D	10152	9900	3300	S	tcG/tcA	rs61729239&COSV99375461	1	NA	-1	NA	SNV	HGNC	HGNC:3230	YES	NM_001407.3	NA	1	P1	CCDS2775.1	ENSP00000164024	Q9NYQ7.199	NA	UPI00001AE5A6	Q9NYQ7-1	NA	NA	NA	NA	NA	NA	0.0058	0	0	0	0.003	0.0266	0.004842	6.182e-05	0.0005785	0.01443	0.0001088	0.009332	0.001629	0.00361	0.02079	0.00271	0.0002175	0	0.001441	0.01469	0	0.01085	0.003165	0.001676	0.0009588	0.02037	0.0266	SAS	NA	0&1	0&1	NA	NA	NA	NA	NA	NA	NA	NA	NA	NA	NA	NA	NA	0.025	-0.802669	NA	NA	NA	NA	NA	NA	NA	NA	NA	NA	NA	NA	NA	NA	NA	NA	NA	-6.3	NA	NA	NA	NA	NA	-5	15	-9	-11	0	0	0	0.02	CELSR3	NA	NA	8e-06	9.83e-06	C	NA	NA	NA	NA	0.385	NA	NA	NA	NA	NA	NA	NA
chr3	48639685	chr3_48639685_C_T	C	T	2482280	T	upstream_gene_variant	MODIFIER	SLC26A6	ENSG00000225697	Transcript	ENST00000395550	protein_coding	NA	NA	NA	NA	NA	NA	NA	rs61729239&COSV99375461	1	4224	-1	NA	SNV	HGNC	HGNC:14472	YES	NM_022911.3	NA	1	P4	CCDS43087.1	ENSP00000378920	Q9BXS9.174	NA	UPI0000135460	Q9BXS9-1	NA	NA	NA	NA	NA	NA	0.0058	0	0	0	0.003	0.0266	0.004842	6.182e-05	0.0005785	0.01443	0.0001088	0.009332	0.001629	0.00361	0.02079	0.00271	0.0002175	0	0.001441	0.01469	0	0.01085	0.003165	0.001676	0.0009588	0.02037	0.0266	SAS	NA	0&1	0&1	NA	NA	NA	NA	NA	NA	NA	NA	NA	NA	NA	NA	NA	0.025	-0.802669	NA	NA	NA	NA	NA	NA	NA	NA	NA	NA	NA	NA	NA	NA	NA	NA	NA	-6.3	NA	NA	NA	NA	NA	-5	15	-9	-11	0	0	0	0.02	CELSR3	NA	NA	8e-06	9.83e-06	C	NA	NA	NA	NA	0.0775	NA	NA	NA	NA	NA	NA	NA
chr1	160841698	chr1_160841698_T_C	T	C	4555020	C	missense_variant	MODERATE	CD244	ENSG00000122223	Transcript	ENST00000368034	protein_coding	ENST00000368034.9:c.265A>G	ENSP00000357013.4:p.Asn89Asp	475	265	89	N/D	Aac/Gac	rs34846692	1	NA	-1	NA	SNV	HGNC	HGNC:18171	YES	NM_016382.4	NA	1	P2	CCDS1210.1	ENSP00000357013	Q9BZW8.183	NA	UPI0000047631	Q9BZW8-2	1	tolerated(0.68)	benign(0.035)	NA	NA	NA	0.0459	0.1452	0.0159	0	0.001	0.0266	0.01441	0.1248	0.008615	0.0002977	0.0001087	4.619e-05	0.001645	0.01109	0.03381	0.0367	0.1209	0	0.01827	0.0002882	0.0001925	9.422e-05	0.04747	0.001249	0.02871	0.02818	0.1452	AFR	NA	NA	1	34814699&36168886&35870639	NA	NA	NA	NA	NA	NA	NA	NA	NA	NA	NA	NA	0.056	-0.653487	B&B&B	0.34026	0.0952&0.0948&0.1538	ENST00000368034&ENST00000368033&ENST00000322302	N	N&N&N&N	B&B&B	B&B&B	T	0.23352	0.387751	T&T&T	Q9BZW8-2&Q9BZW8&Q9BZW8-4	.&YES&.	NA	NA	NA	-4.08	NA	NA	NA	NA	0.039	19	-21	1	19	0	0	0	0	CD244	NA	NA	0.001837	0.0009356	T	NA	NA	NA	NA	0.727	0.122903	0.122903	0.164868	0.164868	-0.79927	likely_benign	0.0948
chr1	160841698	chr1_160841698_T_C	T	C	4555020	C	missense_variant	MODERATE	CD244	ENSG00000122223	Transcript	ENST00000368034	protein_coding	ENST00000368034.9:c.265A>G	ENSP00000357013.4:p.Asn89Asp	475	265	89	N/D	Aac/Gac	rs34846692	1	NA	-1	NA	SNV	HGNC	HGNC:18171	YES	NM_016382.4	NA	1	P2	CCDS1210.1	ENSP00000357013	Q9BZW8.183	NA	UPI0000047631	Q9BZW8-2	1	tolerated(0.68)	benign(0.035)	NA	NA	NA	0.0459	0.1452	0.0159	0	0.001	0.0266	0.01441	0.1248	0.008615	0.0002977	0.0001087	4.619e-05	0.001645	0.01109	0.03381	0.0367	0.1209	0	0.01827	0.0002882	0.0001925	9.422e-05	0.04747	0.001249	0.02871	0.02818	0.1452	AFR	NA	NA	1	34814699&36168886&35870639	NA	NA	NA	NA	NA	NA	NA	NA	NA	NA	NA	NA	0.056	-0.653487	B&B&B	0.34026	0.0952&0.0948&0.1538	ENST00000368034&ENST00000368033&ENST00000322302	N	N&N&N&N	B&B&B	B&B&B	T	0.23352	0.387751	T&T&T	Q9BZW8-2&Q9BZW8&Q9BZW8-4	.&YES&.	NA	NA	NA	-4.08	NA	NA	NA	NA	0.039	19	-21	1	19	0	0	0	0	CD244	NA	NA	0.001837	0.0009356	T	NA	NA	NA	NA	0.727	0.122903	0.122903	0.164868	0.164868	-0.79927	likely_benign	0.0948
chr14	73976011	chr14_73976011_G_A	G	A	38395	CSQ=A	missense_variant	MODERATE	ENTPD5	ENSG00000187097	Transcript	ENST00000334696	protein_coding	ENST00000334696.11:c.647C>T	ENSP00000335246.6:p.Thr216Ile	923	647	216	T/I	aCt/aTt	rs138322972	1	NA	-1	NA	SNV	HGNC	HGNC:3367	YES	NM_001249.5	NA	5	P1	CCDS9825.1	ENSP00000335246	O75356.184	A0A024R6D3.68	UPI0000052B69	NA	NA	deleterious(0)	probably_damaging(1)	NA	NA	NA	NA	NA	NA	NA	NA	NA	0.001098	0.0004318	0.0005213	0.002481	0	0.000427	0.001647	0.001307	0.0006862	0.001177	0.000507	0	0.0007201	0.002882	0	0.0001886	0.006329	0.001896	0.0009588	0.0004137	0.006329	gnomADg_MID	NA	NA	NA	NA	NA	NA	NA	NA	NA	NA	NA	NA	NA	NA	NA	NA	26.6	3.94333	A&A	0.62825	0.4261&0.4626	ENST00000557325&ENST00000334696	N	D&D	D&D	D&D	T	0.48923	0.571728	D&T	G3V4I0&O75356	.&YES	NA	NA	NA	2.59	NA	NA	NA	NA	0.36	-19	4	1	-42	0	0	0	0	ENTPD5	NA	NA	NA	NA	G	NA	NA	NA	NA	0.868	0.335669	0.335669	0.319024	0.319024	-0.241465	ambiguous	0.4626
chr3	129265740	chr3_129265740_C_T	C	T	8370550	CSQ=T	synonymous_variant	LOW	COPG1	ENSG00000181789	Transcript	ENST00000314797	protein_coding	ENST00000314797.10:c.1416C>T	ENSP00000325002.6:p.Tyr472%3D	1520	1416	472	Y	taC/taT	rs79239356&COSV59113092	1	NA	1	NA	SNV	HGNC	HGNC:2236	YES	NM_016128.4	NA	1	P1	CCDS33851.1	ENSP00000325002	Q9Y678.186	NA	UPI000000095F	NA	NA	NA	NA	NA	NA	NA	0.0763	0.1233	0.0144	0.0942	0.005	0.1115	0.03058	0.1156	0.005783	0.0009925	0.1173	0.01756	0.001655	0.01483	0.09081	0.04017	0.1082	0	0.01558	0.000576	0.1081	0.01715	0.01266	0.001544	0.02402	0.1015	0.1233	AFR	NA	0&1	0&1	NA	NA	NA	NA	NA	NA	NA	NA	NA	NA	NA	NA	NA	7.072	0.555352	NA	NA	NA	NA	NA	NA	NA	NA	NA	NA	NA	NA	NA	NA	NA	NA	NA	-1.96	NA	NA	NA	NA	NA	-2	-4	-2	-4	0	0	0	0	COPG1	NA	NA	-0.0001256	-6.53e-05	C	NA	NA	NA	NA	NA	NA	NA	NA	NA	NA	NA	NA
chr6	31028377	chr6_31028377_TGAGACCACCACAGCCTCTACTGAAGGCTCC_T	TGAGACCACCACAGCCTCTACTGAAGGCTCC	T	4958740	CSQ=-	inframe_deletion	MODERATE	MUC22	ENSG00000261272	Transcript	ENST00000561890	protein_coding	ENST00000561890.1:c.2986_3015del	ENSP00000455906.1:p.Thr996_Thr1005del	3180-3209	2947-2976	983-992	ETTTASTEGS/-	GAGACCACCACAGCCTCTACTGAAGGCTCC/-	rs200838925	1	NA	1	NA	deletion	HGNC	HGNC:39755	YES	NM_001395414.1	NA	2	P1	CCDS59003.1	ENSP00000455906	E2RYF6.72	NA	UPI0001E92A31	NA	NA	NA	NA	NA	NA	39	NA	NA	NA	NA	NA	NA	0.01433	0.02206	0.001562	0.0002472	0.08345	0.001857	0.001659	0.005253	0.03082	0.009081	0.01735	0.004386	0.003616	0	0.05438	0.001801	0.01316	0.001813	0.008646	0.03416	0.08345	gnomADe_EAS	NA	NA	NA	NA	NA	NA	NA	NA	NA	NA	NA	NA	NA	NA	NA	NA	5.931	0.446007	NA	NA	NA	NA	NA	NA	NA	NA	NA	NA	NA	NA	NA	NA	NA	NA	NA	0.83	NA	NA	NA	NA	NA	NA	NA	NA	NA	NA	NA	NA	NA	NA	NA	NA	NA	NA	gagaccaccacagNctctactgaaggctcc	NA	NA	NA	NA	NA	NA	NA	NA	NA	NA	NA	NA
chr6	26459563	chr6_26459563_C_T	C	T	5506410	CSQ=T	synonymous_variant	LOW	BTN2A1	ENSG00000112763	Transcript	ENST00000312541	protein_coding	ENST00000312541.10:c.165C>T	ENSP00000312158.5:p.Pro55%3D	383	165	55	P	ccC/ccT	rs72500817	1	NA	1	NA	SNV	HGNC	HGNC:1136	YES	NM_007049.5	NA	1	P1	CCDS4613.1	ENSP00000312158	Q7KYR7.163	NA	UPI00000480E9	Q7KYR7-2	NA	NA	NA	NA	NA	NA	0.0154	0.0098	0.0058	0.0248	0.007	0.0286	0.01127	0.01089	0.003151	0.007738	0.06417	4.62e-05	0.001661	0.004888	0.03492	0.006717	0.00945	0	0.00308	0.00779	0.04096	9.443e-05	0.01582	0.001853	0.01007	0.03964	0.06417	gnomADe_EAS	NA	NA	NA	NA	NA	NA	NA	NA	NA	NA	NA	NA	NA	NA	NA	NA	0.251	-0.344922	NA	NA	NA	NA	NA	NA	NA	NA	NA	NA	NA	NA	NA	NA	NA	NA	NA	-4.49	NA	NA	NA	NA	NA	46	4	24	38	0	0	0	0	BTN2A1	NA	NA	0.0006714	0.0003328	C	NA	NA	NA	NA	0.979	NA	NA	NA	NA	NA	NA	NA
chr6	26459563	chr6_26459563_C_T	C	T	5506410	CSQ=T	synonymous_variant	LOW	BTN2A1	ENSG00000112763	Transcript	ENST00000312541	protein_coding	ENST00000312541.10:c.165C>T	ENSP00000312158.5:p.Pro55%3D	383	165	55	P	ccC/ccT	rs72500817	1	NA	1	NA	SNV	HGNC	HGNC:1136	YES	NM_007049.5	NA	1	P1	CCDS4613.1	ENSP00000312158	Q7KYR7.163	NA	UPI00000480E9	Q7KYR7-2	NA	NA	NA	NA	NA	NA	0.0154	0.0098	0.0058	0.0248	0.007	0.0286	0.01127	0.01089	0.003151	0.007738	0.06417	4.62e-05	0.001661	0.004888	0.03492	0.006717	0.00945	0	0.00308	0.00779	0.04096	9.443e-05	0.01582	0.001853	0.01007	0.03964	0.06417	gnomADe_EAS	NA	NA	NA	NA	NA	NA	NA	NA	NA	NA	NA	NA	NA	NA	NA	NA	0.251	-0.344922	NA	NA	NA	NA	NA	NA	NA	NA	NA	NA	NA	NA	NA	NA	NA	NA	NA	-4.49	NA	NA	NA	NA	NA	46	4	24	38	0	0	0	0	BTN2A1	NA	NA	0.0006714	0.0003328	C	NA	NA	NA	NA	0.979	NA	NA	NA	NA	NA	NA	NA
chr7	101036851	chr7_101036851_G_A	G	A	30296000	CSQ=A	missense_variant	MODERATE	MUC17	ENSG00000169876	Transcript	ENST00000306151	protein_coding	ENST00000306151.9:c.5435G>A	ENSP00000302716.4:p.Ser1812Asn	5490	5435	1812	S/N	aGc/aAc	rs75782138&COSV60280403&COSV60290308	1	NA	1	NA	SNV	HGNC	HGNC:16800	YES	NM_001040105.2	NA	1	P1	CCDS34711.1	ENSP00000302716	Q685J3.147	NA	UPI0000D5BB56	Q685J3-1	NA	NA	unknown(0)	NA	NA	NA	0.0795	0.0325	0.0144	0.1736	0.004	0.1697	0.04074	0.0299	0.05152	9.929e-05	0.157	0.02981	0.001663	0.02561	0.134	0.02313	0.02944	0	0.01761	0	0.1658	0.02841	0.009494	0.001367	0.02483	0.1508	0.1736	EAS	NA	0&1&1	0&1&1	NA	NA	NA	NA	NA	NA	NA	NA	NA	NA	NA	NA	NA	0.025	-0.800833	B	0.31956	0.145	ENST00000306151	NA	N	P	B	T	0.34833	0.471105	T	Q685J3	YES	NA	NA	NA	-0.634	NA	NA	NA	NA	0.032	13	1	-25	37	0	0	0	0	MUC17	NA	NA	0.0005856	8.94e-05	g	NA	NA	NA	NA	0.93	0.0598038	0.0598038	0.0392039	0.0392039	-0.84109	likely_benign	0.145
chr16	1211329	chr16_1211329_G_A	G	A	2500760	CSQ=A	intron_variant	MODIFIER	CACNA1H	ENSG00000196557	Transcript	ENST00000348261	protein_coding	ENST00000348261.11:c.4350+35G>A	NA	NA	NA	NA	NA	NA	rs12449100	1	NA	1	NA	SNV	HGNC	HGNC:1395	YES	NM_021098.3	NA	1	A2	CCDS45375.1	ENSP00000334198	O95180.203	NA	UPI000012727B	O95180-1	1	NA	NA	NA	NA	NA	0.0246	0.0227	0.0375	0.0208	0.004	0.0429	0.01569	0.02343	0.05676	0.00401	0.01231	0.001025	0.00167	0.01313	0.03313	0.01182	0.02093	0	0.03514	0.003749	0.01834	0.0006591	0.01266	0.001397	0.0153	0.03062	0.05676	gnomADe_AMR	benign	NA	1	NA	NA	NA	NA	NA	NA	NA	NA	NA	NA	NA	NA	NA	0.243	-0.351613	NA	NA	NA	NA	NA	NA	NA	NA	NA	NA	NA	NA	NA	NA	NA	NA	NA	-1.9	NA	NA	NA	NA	NA	26	-34	-43	11	0	0.01	0.01	0	CACNA1H	NA	NA	0.0001453	8.49e-05	G	NA	NA	NA	NA	0.0051	NA	NA	NA	NA	NA	NA	NA
chr16	1211329	chr16_1211329_G_A	G	A	2500760	CSQ=A	intron_variant	MODIFIER	CACNA1H	ENSG00000196557	Transcript	ENST00000348261	protein_coding	ENST00000348261.11:c.4350+35G>A	NA	NA	NA	NA	NA	NA	rs12449100	1	NA	1	NA	SNV	HGNC	HGNC:1395	YES	NM_021098.3	NA	1	A2	CCDS45375.1	ENSP00000334198	O95180.203	NA	UPI000012727B	O95180-1	1	NA	NA	NA	NA	NA	0.0246	0.0227	0.0375	0.0208	0.004	0.0429	0.01569	0.02343	0.05676	0.00401	0.01231	0.001025	0.00167	0.01313	0.03313	0.01182	0.02093	0	0.03514	0.003749	0.01834	0.0006591	0.01266	0.001397	0.0153	0.03062	0.05676	gnomADe_AMR	benign	NA	1	NA	NA	NA	NA	NA	NA	NA	NA	NA	NA	NA	NA	NA	0.243	-0.351613	NA	NA	NA	NA	NA	NA	NA	NA	NA	NA	NA	NA	NA	NA	NA	NA	NA	-1.9	NA	NA	NA	NA	NA	26	-34	-43	11	0	0.01	0.01	0	CACNA1H	NA	NA	0.0001453	8.49e-05	G	NA	NA	NA	NA	0.0051	NA	NA	NA	NA	NA	NA	NA
chr3	186646257	chr3_186646257_G_A	G	A	853565	CSQ=A	missense_variant	MODERATE	FETUB	ENSG00000090512	Transcript	ENST00000265029	protein_coding	ENST00000265029.8:c.604G>A	ENSP00000265029.3:p.Gly202Ser	666	604	202	G/S	Ggc/Agc	rs6785067	1	NA	1	NA	SNV	HGNC	HGNC:3658	YES	NM_014375.3	NA	1	P1	CCDS3279.1	ENSP00000265029	Q9UGM5.170	NA	UPI00000361F3	Q9UGM5-1	NA	deleterious(0.03)	possibly_damaging(0.779)	PDB-ENSP_mappings:6saz.B&PDB-ENSP_mappings:6saz.D&PDB-ENSP_mappings:7uai.A&PDB-ENSP_mappings:7uai.H	NA	NA	0.0641	0.1649	0.0504	0.0456	0.004	0.0184	0.02372	0.1563	0.02812	0.02084	0.04753	0.02056	0.001672	0.01796	0.02032	0.05056	0.1532	0	0.03432	0.02016	0.04721	0.02003	0.01582	0.001515	0.0478	0.01994	0.1649	AFR	NA	NA	1	29390354&31527322&36168886&35870639	NA	NA	NA	NA	NA	NA	NA	NA	NA	NA	NA	NA	24.7	3.50617	A&B&P&B&A	0.68917	0.4626&0.3006&0.6009&0.2997&0.4893	ENST00000431018&ENST00000450521&ENST00000382134&ENST00000265029&ENST00000382136	N	P&P&P&P&P	.&D&D&D&.	.&P&P&P&.	T	0.34478	0.468532	T&T&D&T&T	C9JC68&Q9UGM5&E9PG08&Q9UGM5&Q9UGM5-2	.&.&.&YES&.	NA	NA	NA	2.02	NA	NA	NA	NA	0.185	2	-9	-4	-9	0	0.18	0	0	FETUB	NA	NA	0.000474	0.0003154	G	NA	NA	NA	NA	0.884	0.623491	0.623491	0.647939	0.647939	-0.548002	likely_benign	0.2997
chr7	101035183	chr7_101035183_C_T	C	T	27235300	CSQ=T	missense_variant	MODERATE	MUC17	ENSG00000169876	Transcript	ENST00000306151	protein_coding	ENST00000306151.9:c.3767C>T	ENSP00000302716.4:p.Thr1256Ile	3822	3767	1256	T/I	aCc/aTc	rs74899795&COSV60280397&COSV60290272	1	NA	1	NA	SNV	HGNC	HGNC:16800	YES	NM_001040105.2	NA	1	P1	CCDS34711.1	ENSP00000302716	Q685J3.147	NA	UPI0000D5BB56	Q685J3-1	NA	NA	unknown(0)	NA	NA	NA	NA	NA	NA	NA	NA	NA	0.03963	0.02971	0.05035	9.936e-05	0.1537	0.02959	0.001681	0.02481	0.1283	0.02056	0.02601	0	0.01609	0	0.1518	0.02602	0.003205	0.00128	0.02301	0.1317	0.1537	gnomADe_EAS	NA	0&1&1	0&1&1	NA	NA	NA	NA	NA	NA	NA	NA	NA	NA	NA	NA	NA	0.052	-0.665354	B	0.36194	0.164	ENST00000306151	NA	N	P	B	T	0.01386	0.221292	T	Q685J3	YES	NA	NA	NA	-0.441	NA	NA	NA	NA	0.015	27	-26	12	26	0	0	0	0	MUC17	NA	NA	NA	NA	c	NA	NA	NA	NA	0.93	0.0384056	0.0384056	0.0255325	0.0255325	-0.797723	likely_benign	0.164
chr7	101039769	chr7_101039769_T_G	T	G	29373700	CSQ=G	missense_variant	MODERATE	MUC17	ENSG00000169876	Transcript	ENST00000306151	protein_coding	ENST00000306151.9:c.8353T>G	ENSP00000302716.4:p.Ser2785Ala	8408	8353	2785	S/A	Tct/Gct	rs74403802&COSV60280412	1	NA	1	NA	SNV	HGNC	HGNC:16800	YES	NM_001040105.2	NA	1	P1	CCDS34711.1	ENSP00000302716	Q685J3.147	NA	UPI0000D5BB56	Q685J3-1	NA	NA	benign(0.285)	NA	NA	NA	0.0807	0.0325	0.0159	0.1746	0.004	0.1738	0.04263	0.03015	0.05515	9.936e-05	0.165	0.03072	0.001681	0.02644	0.1394	0.02349	0.0295	0	0.01834	0	0.1707	0.02887	0.009554	0.001369	0.02404	0.1535	0.1746	EAS	NA	0&1	0&1	NA	NA	NA	NA	NA	NA	NA	NA	NA	NA	NA	NA	NA	4.588	0.325883	B	0.19194	0.1049	ENST00000306151	NA	P	P	B	T	0.01942	0.229651	D	Q685J3	YES	NA	NA	NA	-0.583	NA	NA	NA	NA	0.027	-16	10	0	-7	0	0	0	0	MUC17	NA	NA	0.00043	6.89e-05	T	NA	NA	NA	NA	0.93	0.0546978	0.0546978	0.0780843	0.0780843	-0.833981	likely_benign	0.1049
chr19	54280267	chr19_54280267_T_C	T	C	13573600	CSQ=C	missense_variant	MODERATE	LILRB2	ENSG00000131042	Transcript	ENST00000314446	protein_coding	ENST00000314446.10:c.67A>G	ENSP00000319960.5:p.Thr23Ala	265	67	23	T/A	Aca/Gca	rs45557835&COSV58748330	1	NA	-1	NA	SNV	HGNC	HGNC:6606	YES	NM_001080978.4	NA	1	A2	CCDS42612.1	ENSP00000319960	Q8N423.182	NA	UPI0000114074	Q8N423-2	NA	tolerated(1)	benign(0)	NA	NA	NA	0.0228	0.0015	0	0.0089	0.007	0.0982	0.008443	0.001292	0.002401	0.0001985	0.005512	4.62e-05	0.001699	0.007028	0.05626	0.00423	0.00178	0	0.001977	0	0.008373	9.777e-05	0.006579	0.001798	0.004532	0.07613	0.0982	SAS	NA	0&1	0&1	NA	NA	NA	NA	NA	NA	NA	NA	NA	NA	NA	NA	NA	2.62	0.154288	.&B&B&B	0.0089	.&0.0556&0.0597&0.0559	ENST00000391748&ENST00000314446&ENST00000391746&ENST00000391749	N	N&N&N&N&N	.&.&.&.	.&.&.&.	T	0.04759	0.258891	T&T&T&T	.&.&.&.	.&.&.&YES	NA	NA	NA	NA	NA	NA	NA	NA	0.05	35	32	1	-3	0	0.03	0	0.02	LILRB2	NA	NA	-0.0002902	-0.0001426	NA	NA	NA	NA	NA	0.874	NA	NA	NA	NA	-0.750458	NA	NA
chr19	54280267	chr19_54280267_T_C	T	C	13573600	CSQ=C	missense_variant	MODERATE	LILRB2	ENSG00000131042	Transcript	ENST00000314446	protein_coding	ENST00000314446.10:c.67A>G	ENSP00000319960.5:p.Thr23Ala	265	67	23	T/A	Aca/Gca	rs45557835&COSV58748330	1	NA	-1	NA	SNV	HGNC	HGNC:6606	YES	NM_001080978.4	NA	1	A2	CCDS42612.1	ENSP00000319960	Q8N423.182	NA	UPI0000114074	Q8N423-2	NA	tolerated(1)	benign(0)	NA	NA	NA	0.0228	0.0015	0	0.0089	0.007	0.0982	0.008443	0.001292	0.002401	0.0001985	0.005512	4.62e-05	0.001699	0.007028	0.05626	0.00423	0.00178	0	0.001977	0	0.008373	9.777e-05	0.006579	0.001798	0.004532	0.07613	0.0982	SAS	NA	0&1	0&1	NA	NA	NA	NA	NA	NA	NA	NA	NA	NA	NA	NA	NA	2.62	0.154288	.&B&B&B	0.0089	.&0.0556&0.0597&0.0559	ENST00000391748&ENST00000314446&ENST00000391746&ENST00000391749	N	N&N&N&N&N	.&.&.&.	.&.&.&.	T	0.04759	0.258891	T&T&T&T	.&.&.&.	.&.&.&YES	NA	NA	NA	NA	NA	NA	NA	NA	0.05	35	32	1	-3	0	0.03	0	0.02	LILRB2	NA	NA	-0.0002902	-0.0001426	NA	NA	NA	NA	NA	0.874	NA	NA	NA	NA	-0.750458	NA	NA
chr7	101034361	chr7_101034361_C_T	C	T	25963400	CSQ=T	missense_variant	MODERATE	MUC17	ENSG00000169876	Transcript	ENST00000306151	protein_coding	ENST00000306151.9:c.2945C>T	ENSP00000302716.4:p.Thr982Met	3000	2945	982	T/M	aCg/aTg	rs4729646&COSV60290234	1	NA	1	NA	SNV	HGNC	HGNC:16800	YES	NM_001040105.2	NA	1	P1	CCDS34711.1	ENSP00000302716	Q685J3.147	NA	UPI0000D5BB56	Q685J3-1	NA	NA	unknown(0)	NA	NA	NA	0.0787	0.0333	0.0144	0.1746	0.004	0.1636	0.03928	0.02781	0.05022	9.927e-05	0.157	0.02879	0.001715	0.02532	0.1259	0.01858	0.022	0	0.01614	0	0.1492	0.02341	0.003333	0.001116	0.0236	0.1257	0.1746	EAS	NA	0&1	0&1	NA	NA	NA	NA	NA	NA	NA	NA	NA	NA	NA	NA	NA	2.458	0.138492	B	0.18206	0.1025	ENST00000306151	NA	N	D	B	T	0.02736	0.23939	D	Q685J3	YES	NA	NA	NA	-0.591	NA	NA	NA	NA	0.134	-37	-36	-37	-10	0	0	0	0	MUC17	NA	NA	0.000496	0.0002384	C	NA	NA	NA	NA	0.93	0.0447938	0.0447938	0.0218639	0.0218639	-0.840452	likely_benign	0.1025
chr7	101034892	chr7_101034892_C_T	C	T	27540700	CSQ=T	missense_variant	MODERATE	MUC17	ENSG00000169876	Transcript	ENST00000306151	protein_coding	ENST00000306151.9:c.3476C>T	ENSP00000302716.4:p.Thr1159Ile	3531	3476	1159	T/I	aCc/aTc	rs77274379&COSV105011427&COSV60280395&COSV60290254	1	NA	1	NA	SNV	HGNC	HGNC:16800	YES	NM_001040105.2	NA	1	P1	CCDS34711.1	ENSP00000302716	Q685J3.147	NA	UPI0000D5BB56	Q685J3-1	NA	NA	unknown(0)	NA	NA	NA	NA	NA	NA	NA	NA	NA	0.04269	0.08072	0.05281	9.925e-05	0.1534	0.02906	0.001734	0.02661	0.1246	0.03469	0.0739	0	0.02136	0	0.1573	0.02752	0.003378	0.001475	0.03359	0.1389	0.1573	gnomADg_EAS	NA	0&1&1&1	0&1&1&1	NA	NA	NA	NA	NA	NA	NA	NA	NA	NA	NA	NA	NA	2.895	0.179667	B	0.45798	0.226	ENST00000306151	NA	N	P	B	T	0.04372	0.255527	D	Q685J3	YES	NA	NA	NA	-0.441	NA	NA	NA	NA	0.06	-3	-36	-37	40	0	0	0	0	MUC17	NA	NA	NA	NA	G	NA	NA	NA	NA	0.93	0.0523621	0.0523621	0.0456999	0.0456999	-0.809475	likely_benign	0.226
chr2	241089347	chr2_241089347_T_C	T	C	4481200	C	intron_variant	MODIFIER	SNED1	ENSG00000162804	Transcript	ENST00000310397	protein_coding	ENST00000310397.13:c.*1+945T>C	NA	NA	NA	NA	NA	NA	rs2286322&COSV54090437	1	NA	1	NA	SNV	HGNC	HGNC:24696	YES	NM_001080437.3	NA	5	P2	CCDS46562.1	ENSP00000308893	Q8TER0.157	NA	UPI0000DD7AB0	Q8TER0-1	NA	NA	NA	NA	NA	NA	0.0745	0.0015	0.1354	0.2202	0.002	0.0542	0.05874	0.003638	0.1998	0.002379	0.2399	0.005447	0.001741	0.04232	0.04677	0.02272	0.004493	0	0.1032	0.002304	0.2272	0.00311	0	0.001794	0.03247	0.05906	0.2399	gnomADe_EAS	NA	0&1	0&1	NA	NA	NA	NA	NA	NA	NA	NA	NA	NA	NA	NA	NA	4.528	0.320609	NA	NA	NA	NA	NA	NA	NA	NA	NA	NA	NA	NA	NA	NA	NA	NA	NA	-2.76	NA	NA	NA	NA	NA	0	18	19	-5	0	0.04	0	0	MTERF4	NA	NA	-1.603e-05	-2.24e-05	T	NA	NA	NA	NA	0.182	NA	NA	NA	NA	NA	NA	NA
chr22	31134456	chr22_31134456_T_A	T	A	1535190	A	3_prime_UTR_variant	MODIFIER	INPP5J	ENSG00000185133	Transcript	ENST00000331075	protein_coding	ENST00000331075.10:c.*37T>A	NA	3107	NA	NA	NA	NA	rs564119487	1	NA	1	NA	SNV	HGNC	HGNC:8956	YES	NM_001284285.2	NA	2	P2	CCDS63453.1	ENSP00000333262	Q15735.182	NA	UPI000004CB11	Q15735-1	NA	NA	NA	NA	NA	NA	0.0028	0	0.0043	0	0.002	0.0092	0.002412	0.003	0.001986	0.004207	0	0.0003143	0.001746	0.004382	0.008816	0.002268	0.003282	0	0.001243	0.00432	0	0	0.009494	0.00147	0.00239	0.01387	0.01387	gnomADg_SAS	NA	NA	NA	NA	NA	NA	NA	NA	NA	NA	NA	NA	NA	NA	NA	NA	7.058	0.553925	NA	NA	NA	NA	NA	NA	NA	NA	NA	NA	NA	NA	NA	NA	NA	NA	NA	-0.031	NA	NA	NA	NA	NA	4	21	-3	-30	0	0.02	0	0	INPP5J	NA	NA	-0.00011015	-7.07e-05	T	NA	NA	NA	NA	0.363	NA	NA	NA	NA	NA	NA	NA
chr22	31134456	chr22_31134456_T_A	T	A	1535190	CSQ=A	downstream_gene_variant	MODIFIER	PLA2G3	ENSG00000100078	Transcript	ENST00000215885	protein_coding	NA	NA	NA	NA	NA	NA	NA	rs564119487	1	351	-1	NA	SNV	HGNC	HGNC:17934	YES	NM_015715.5	NA	1	P1	CCDS13889.1	ENSP00000215885	Q9NZ20.174	NA	UPI00001AE5E4	NA	NA	NA	NA	NA	NA	NA	0.0028	0	0.0043	0	0.002	0.0092	0.002412	0.003	0.001986	0.004207	0	0.0003143	0.001746	0.004382	0.008816	0.002268	0.003282	0	0.001243	0.00432	0	0	0.009494	0.00147	0.00239	0.01387	0.01387	gnomADg_SAS	NA	NA	NA	NA	NA	NA	NA	NA	NA	NA	NA	NA	NA	NA	NA	NA	7.058	0.553925	NA	NA	NA	NA	NA	NA	NA	NA	NA	NA	NA	NA	NA	NA	NA	NA	NA	-0.031	NA	NA	NA	NA	NA	4	21	-3	-30	0	0.02	0	0	INPP5J	NA	NA	-0.00011015	-7.07e-05	T	NA	NA	NA	NA	0.915	NA	NA	NA	NA	NA	NA	NA
chr22	31134457	chr22_31134457_C_A	C	A	1516000	A	3_prime_UTR_variant	MODIFIER	INPP5J	ENSG00000185133	Transcript	ENST00000331075	protein_coding	ENST00000331075.10:c.*38C>A	NA	3108	NA	NA	NA	NA	rs532949789	1	NA	1	NA	SNV	HGNC	HGNC:8956	YES	NM_001284285.2	NA	2	P2	CCDS63453.1	ENSP00000333262	Q15735.182	NA	UPI000004CB11	Q15735-1	NA	NA	NA	NA	NA	NA	0.0028	0	0.0043	0	0.002	0.0092	0.002414	0.003005	0.001986	0.004202	0	0.0003167	0.001748	0.004382	0.008795	0.002267	0.003281	0	0.001243	0.004325	0	0	0.009494	0.00147	0.00239	0.01386	0.01386	gnomADg_SAS	NA	NA	NA	NA	NA	NA	NA	NA	NA	NA	NA	NA	NA	NA	NA	NA	7.113	0.559439	NA	NA	NA	NA	NA	NA	NA	NA	NA	NA	NA	NA	NA	NA	NA	NA	NA	2.08	NA	NA	NA	NA	NA	2	20	-3	-31	0	0.01	0	0	INPP5J	NA	NA	0.0005555	0.000274	C	NA	NA	NA	NA	0.363	NA	NA	NA	NA	NA	NA	NA
chr22	31134457	chr22_31134457_C_A	C	A	1516000	CSQ=A	downstream_gene_variant	MODIFIER	PLA2G3	ENSG00000100078	Transcript	ENST00000215885	protein_coding	NA	NA	NA	NA	NA	NA	NA	rs532949789	1	350	-1	NA	SNV	HGNC	HGNC:17934	YES	NM_015715.5	NA	1	P1	CCDS13889.1	ENSP00000215885	Q9NZ20.174	NA	UPI00001AE5E4	NA	NA	NA	NA	NA	NA	NA	0.0028	0	0.0043	0	0.002	0.0092	0.002414	0.003005	0.001986	0.004202	0	0.0003167	0.001748	0.004382	0.008795	0.002267	0.003281	0	0.001243	0.004325	0	0	0.009494	0.00147	0.00239	0.01386	0.01386	gnomADg_SAS	NA	NA	NA	NA	NA	NA	NA	NA	NA	NA	NA	NA	NA	NA	NA	NA	7.113	0.559439	NA	NA	NA	NA	NA	NA	NA	NA	NA	NA	NA	NA	NA	NA	NA	NA	NA	2.08	NA	NA	NA	NA	NA	2	20	-3	-31	0	0.01	0	0	INPP5J	NA	NA	0.0005555	0.000274	C	NA	NA	NA	NA	0.915	NA	NA	NA	NA	NA	NA	NA
chr16	72797753	chr16_72797753_G_A	G	A	4478610	CSQ=A	synonymous_variant	LOW	ZFHX3	ENSG00000140836	Transcript	ENST00000268489	protein_coding	ENST00000268489.10:c.4929C>T	ENSP00000268489.5:p.Ser1643%3D	5355	4929	1643	S	agC/agT	rs2229290&COSV51712659	1	NA	-1	NA	SNV	HGNC	HGNC:777	YES	NM_006885.4	NA	1	P1	CCDS10908.1	ENSP00000268489	Q15911.210	NA	UPI00001AE937	Q15911-1	1	NA	NA	NA	NA	NA	0.0949	0.0045	0.2723	0.2589	0.005	0.0143	0.07557	0.004368	0.3462	0.004069	0.3014	0.02888	0.001749	0.05104	0.00784	0.03252	0.005433	0	0.1802	0.004902	0.2745	0.0254	0	0.001867	0.03486	0.01408	0.3462	gnomADe_AMR	NA	0&1	0&1	NA	NA	NA	NA	NA	NA	NA	NA	NA	NA	NA	NA	NA	1.436	0.015575	NA	NA	NA	NA	NA	NA	NA	NA	NA	NA	NA	NA	NA	NA	NA	NA	NA	-0.225	NA	NA	NA	NA	NA	-21	-33	-1	-33	0	0	0	0	ZFHX3	NA	NA	-1.3e-06	-1.85e-06	G	NA	NA	NA	NA	0.086	NA	NA	NA	NA	NA	NA	NA
chr16	89198106	chr16_89198106_GGGGCCCCAAGCTCACACT_G	GGGGCCCCAAGCTCACACT	G	8720500	-	splice_donor_variant&splice_donor_5th_base_variant&coding_sequence_variant&intron_variant	HIGH	SLC22A31	ENSG00000259803	Transcript	ENST00000682282	protein_coding	ENST00000682282.1:c.920_922+15del	NA	956-?	920-?	307-?	NA	NA	rs143579658	1	NA	-1	NA	deletion	HGNC	HGNC:27091	YES	NM_001384763.1	NA	NA	P1	CCDS92209.1	ENSP00000508250	NA	A0A804HL90.7	UPI0015951F55	NA	NA	NA	NA	NA	NA	NA	0.0449	0.0008	0.0043	0.1429	0.0089	0.0695	0.02568	0.0007924	0.002093	0.003447	0.1368	0.0696	0.001752	0.01506	0.05897	0.01293	0.00082	0	0.003598	0.003458	0.127	0.06849	0.006329	0.002411	0.01148	0.06004	0.1429	EAS	NA	NA	NA	NA	NA	NA	NA	NA	NA	extended_intronic_splice_region_variant	gain/acceptor/89198110-89198111/Medium/2.963058&gain/donor/89198118-89198117/Medium/4.434371	NA	NA	NA	NA	NA	24.3	3.36402	NA	NA	NA	NA	NA	NA	NA	NA	NA	NA	NA	NA	NA	NA	NA	NA	NA	-0.083	HC	NA	NA	INTRON_SIZE:712	NA	NA	NA	NA	NA	NA	NA	NA	NA	NA	NA	NA	0.0004044	0.0002093	GGGCCCCAAGCTCACACT	NA	NA	NA	NA	NA	NA	NA	NA	NA	NA	NA	NA
chr16	89198106	chr16_89198106_GGGGCCCCAAGCTCACACT_G	GGGGCCCCAAGCTCACACT	G	8720500	CSQ=-	downstream_gene_variant	MODIFIER	CDH15	ENSG00000129910	Transcript	ENST00000289746	protein_coding	NA	NA	NA	NA	NA	NA	NA	rs143579658	1	2615	1	NA	deletion	HGNC	HGNC:1754	YES	NM_004933.3	NA	1	P1	CCDS10976.1	ENSP00000289746	P55291.189	NA	UPI0000126DAF	NA	1	NA	NA	NA	NA	NA	0.0449	0.0008	0.0043	0.1429	0.0089	0.0695	0.02568	0.0007924	0.002093	0.003447	0.1368	0.0696	0.001752	0.01506	0.05897	0.01293	0.00082	0	0.003598	0.003458	0.127	0.06849	0.006329	0.002411	0.01148	0.06004	0.1429	EAS	NA	NA	NA	NA	NA	NA	NA	NA	NA	NA	NA	NA	NA	NA	NA	NA	24.3	3.36402	NA	NA	NA	NA	NA	NA	NA	NA	NA	NA	NA	NA	NA	NA	NA	NA	NA	-0.083	NA	NA	NA	NA	NA	NA	NA	NA	NA	NA	NA	NA	NA	NA	NA	NA	0.0004044	0.0002093	GGGCCCCAAGCTCACACT	NA	NA	NA	NA	0.663	NA	NA	NA	NA	NA	NA	NA
chr19	50007714	chr19_50007714_CCTGGTCTTCTGAGGGCTACAG_C	CCTGGTCTTCTGAGGGCTACAG	C	17427900	CSQ=-	inframe_deletion	MODERATE	VRK3	ENSG00000105053	Transcript	ENST00000316763	protein_coding	ENST00000316763.8:c.381_401del	ENSP00000324636.2:p.Ser127_Thr133del	551-571	381-401	127-134	SCSPQKTR/R	agCTGTAGCCCTCAGAAGACCAGg/agg	rs3217382	1	NA	-1	NA	deletion	HGNC	HGNC:18996	YES	NM_016440.4	NA	1	P2	CCDS12791.1	ENSP00000324636	Q8IV63.181	A0A024QZI4.65	UPI0000035BA6	Q8IV63-1	NA	NA	NA	NA	NA	NA	0.0447	0.0008	0	0.1002	0.002	0.1227	0.02012	0.003076	0.001041	0.005669	0.1069	0.004764	0.001758	0.01288	0.08597	0.009507	0.003331	0	0.00131	0.009222	0.1146	0.003586	0.006329	0.001073	0.004776	0.1117	0.1227	SAS	NA	NA	NA	NA	NA	NA	NA	NA	NA	NA	NA	NA	NA	NA	NA	NA	6.462	0.495957	NA	NA	NA	NA	NA	NA	NA	NA	NA	NA	NA	NA	NA	NA	NA	NA	NA	-3.78	NA	NA	NA	NA	NA	NA	NA	NA	NA	NA	NA	NA	NA	NA	NA	NA	-9.17e-05	-5.52e-05	CTGGTCTTCTGAGGGCTGCAG	NA	NA	NA	NA	0.926	NA	NA	NA	NA	NA	NA	NA
chr7	101031847	chr7_101031847_G_A	G	A	23203300	CSQ=A	missense_variant	MODERATE	MUC17	ENSG00000169876	Transcript	ENST00000306151	protein_coding	ENST00000306151.9:c.431G>A	ENSP00000302716.4:p.Gly144Asp	486	431	144	G/D	gGc/gAc	rs76440115&COSV60290162	1	NA	1	NA	SNV	HGNC	HGNC:16800	YES	NM_001040105.2	NA	1	P1	CCDS34711.1	ENSP00000302716	Q685J3.147	NA	UPI0000D5BB56	Q685J3-1	NA	NA	unknown(0)	NA	NA	NA	0.099	0.0877	0.0159	0.1875	0.004	0.18	0.04637	0.0857	0.0549	9.93e-05	0.1665	0.03028	0.00176	0.0279	0.1395	0.03845	0.08159	0	0.02298	0	0.1713	0.02872	0.009494	0.001529	0.03394	0.1553	0.1875	EAS	NA	0&1	0&1	NA	NA	NA	NA	NA	NA	NA	NA	NA	NA	NA	NA	NA	5.065	0.367679	B	0.17488	0.1008	ENST00000306151	NA	P	B	B	T	0.02569	0.237491	D	Q685J3	YES	NA	NA	NA	-0.946	NA	NA	NA	NA	0.014	-38	0	26	-1	0	0	0	0	MUC17	NA	NA	0.0002241	8.01e-05	G	NA	NA	NA	NA	0.93	0.091639	0.091639	0.0886511	0.0886511	-0.843489	likely_benign	0.1008
