## Supplementary Tables for "Proteogenomic origins of disease in British South Asians" (part 10 of 37)

### Sheet: ST6_VEP_annotations_exwas (continued)
Supplementary table 6: VEP annotations for rare variants associationed with proteins measured by Olink and Somalogic in Genes & Health
chr18	334837	chr18_334837_G_A	G	A	2525080	CSQ=A	missense_variant	MODERATE	COLEC12	ENSG00000158270	Transcript	ENST00000400256	protein_coding	ENST00000400256.5:c.1721C>T	ENSP00000383115.3:p.Pro574Leu	1908	1721	574	P/L	cCa/cTa	rs145828426	1	NA	-1	NA	SNV	HGNC	HGNC:16016	YES	NM_130386.3	NA	1	P1	CCDS32782.1	ENSP00000383115	Q5KU26.151	NA	UPI00002018EC	NA	NA	tolerated(0.1)	unknown(0)	NA	NA	NA	0.0028	0	0.0014	0	0.001	0.0123	0.003872	0.0003076	0.001391	0.004886	9.968e-05	0.0001686	0.001767	0.004483	0.02044	0.00177	0.000267	0	0.002033	0.004622	0	0	0	0.001904	0.002399	0.01588	0.02044	gnomADe_SAS	NA	NA	1	36168886	NA	NA	NA	NA	NA	NA	NA	NA	NA	NA	NA	NA	24.1	3.29873	B	0.21277	0.1102	ENST00000400256	D	D	P	P	T	0.69166	0.713952	D	Q5KU26	YES	NA	NA	NA	NA	NA	NA	NA	NA	0.629	-3	-39	14	25	0	0	0	0	COLEC12	NA	NA	0.00343	0.00346	G	NA	NA	NA	NA	0.0353	0.233433	0.233433	0.231538	0.231538	-0.138382	likely_benign	0.1102
chr18	334837	chr18_334837_G_A	G	A	2525080	CSQ=A	missense_variant	MODERATE	COLEC12	ENSG00000158270	Transcript	ENST00000400256	protein_coding	ENST00000400256.5:c.1721C>T	ENSP00000383115.3:p.Pro574Leu	1908	1721	574	P/L	cCa/cTa	rs145828426	1	NA	-1	NA	SNV	HGNC	HGNC:16016	YES	NM_130386.3	NA	1	P1	CCDS32782.1	ENSP00000383115	Q5KU26.151	NA	UPI00002018EC	NA	NA	tolerated(0.1)	unknown(0)	NA	NA	NA	0.0028	0	0.0014	0	0.001	0.0123	0.003872	0.0003076	0.001391	0.004886	9.968e-05	0.0001686	0.001767	0.004483	0.02044	0.00177	0.000267	0	0.002033	0.004622	0	0	0	0.001904	0.002399	0.01588	0.02044	gnomADe_SAS	NA	NA	1	36168886	NA	NA	NA	NA	NA	NA	NA	NA	NA	NA	NA	NA	24.1	3.29873	B	0.21277	0.1102	ENST00000400256	D	D	P	P	T	0.69166	0.713952	D	Q5KU26	YES	NA	NA	NA	NA	NA	NA	NA	NA	0.629	-3	-39	14	25	0	0	0	0	COLEC12	NA	NA	0.00343	0.00346	G	NA	NA	NA	NA	0.0353	0.233433	0.233433	0.231538	0.231538	-0.138382	likely_benign	0.1102
chr19	54587090	chr19_54587090_A_G	A	G	7529490	G	intron_variant	MODIFIER	LILRA2	ENSG00000239998	Transcript	ENST00000391738	protein_coding	ENST00000391738.8:c.1306+30A>G	NA	NA	NA	NA	NA	NA	rs190558137	1	NA	1	NA	SNV	HGNC	HGNC:6603	YES	NM_001130917.3	NA	1	P4	CCDS46179.1	ENSP00000375618	Q8N149.167	NA	UPI00034F238E	Q8N149-1	NA	NA	NA	NA	NA	NA	NA	NA	NA	NA	NA	NA	0.009261	0.0002464	0.00235	0.0001	0.006541	9.286e-05	0.001778	0.006408	0.06224	0.003709	0.0002655	0	0.001835	0	0.008867	0	0.006329	0.001691	0.003349	0.0738	0.0738	gnomADg_SAS	NA	NA	NA	NA	NA	NA	NA	NA	NA	NA	NA	NA	NA	NA	NA	NA	0.058	-0.644165	NA	NA	NA	NA	NA	NA	NA	NA	NA	NA	NA	NA	NA	NA	NA	NA	NA	-3.83	NA	NA	NA	NA	NA	-30	12	-30	12	0	0	0.03	0	LILRA2	NA	NA	NA	NA	A	NA	NA	NA	NA	0.899	NA	NA	NA	NA	NA	NA	NA
chr19	54587090	chr19_54587090_A_G	A	G	7529490	G	intron_variant	MODIFIER	LILRA2	ENSG00000239998	Transcript	ENST00000391738	protein_coding	ENST00000391738.8:c.1306+30A>G	NA	NA	NA	NA	NA	NA	rs190558137	1	NA	1	NA	SNV	HGNC	HGNC:6603	YES	NM_001130917.3	NA	1	P4	CCDS46179.1	ENSP00000375618	Q8N149.167	NA	UPI00034F238E	Q8N149-1	NA	NA	NA	NA	NA	NA	NA	NA	NA	NA	NA	NA	0.009261	0.0002464	0.00235	0.0001	0.006541	9.286e-05	0.001778	0.006408	0.06224	0.003709	0.0002655	0	0.001835	0	0.008867	0	0.006329	0.001691	0.003349	0.0738	0.0738	gnomADg_SAS	NA	NA	NA	NA	NA	NA	NA	NA	NA	NA	NA	NA	NA	NA	NA	NA	0.058	-0.644165	NA	NA	NA	NA	NA	NA	NA	NA	NA	NA	NA	NA	NA	NA	NA	NA	NA	-3.83	NA	NA	NA	NA	NA	-30	12	-30	12	0	0	0.03	0	LILRA2	NA	NA	NA	NA	A	NA	NA	NA	NA	0.899	NA	NA	NA	NA	NA	NA	NA
chr6	31779264	chr6_31779264_C_T	C	T	2751600	T	synonymous_variant	LOW	VARS1	ENSG00000204394	Transcript	ENST00000375663	protein_coding	ENST00000375663.8:c.3429G>A	ENSP00000364815.3:p.Thr1143%3D	3669	3429	1143	T	acG/acA	rs190227457	1	NA	-1	NA	SNV	HGNC	HGNC:12651	YES	NM_006295.3	NA	1	P1	CCDS34412.1	ENSP00000364815	P26640.229	A0A024RCN6.61	UPI00001366EA	P26640-1	1	NA	NA	NA	NA	NA	0.0112	0.0182	0.0043	0.0139	0.004	0.0112	0.00635	0.01934	0.002293	0.001541	0.02651	0.000849	0.001794	0.003478	0.01345	0.007758	0.01956	0.004396	0.005625	0.00144	0.01658	0.0007527	0.003165	0.001558	0.006692	0.01241	0.02651	gnomADe_EAS	NA	NA	NA	NA	NA	NA	NA	NA	NA	NA	NA	NA	NA	NA	NA	NA	0.154	-0.446162	NA	NA	NA	NA	NA	NA	NA	NA	NA	NA	NA	NA	NA	NA	NA	NA	NA	-5.12	NA	NA	NA	NA	NA	28	-48	-26	-30	0	0	0	0	VARS	NA	NA	5.3e-06	5.6e-06	C	NA	NA	NA	NA	NA	NA	NA	NA	NA	NA	NA	NA
chr6	31779264	chr6_31779264_C_T	C	T	2751600	T	upstream_gene_variant	MODIFIER	VWA7	ENSG00000204396	Transcript	ENST00000375688	protein_coding	NA	NA	NA	NA	NA	NA	NA	rs190227457	1	1936	-1	NA	SNV	HGNC	HGNC:13939	YES	NM_025258.3	NA	5	P1	CCDS4721.2	ENSP00000364840	Q9Y334.148	A0A1U9X8T7.28	UPI0000E5AD19	Q9Y334-1	NA	NA	NA	NA	NA	NA	0.0112	0.0182	0.0043	0.0139	0.004	0.0112	0.00635	0.01934	0.002293	0.001541	0.02651	0.000849	0.001794	0.003478	0.01345	0.007758	0.01956	0.004396	0.005625	0.00144	0.01658	0.0007527	0.003165	0.001558	0.006692	0.01241	0.02651	gnomADe_EAS	NA	NA	NA	NA	NA	NA	NA	NA	NA	NA	NA	NA	NA	NA	NA	NA	0.154	-0.446162	NA	NA	NA	NA	NA	NA	NA	NA	NA	NA	NA	NA	NA	NA	NA	NA	NA	-5.12	NA	NA	NA	NA	NA	28	-48	-26	-30	0	0	0	0	VARS	NA	NA	5.3e-06	5.6e-06	C	NA	NA	NA	NA	NA	NA	NA	NA	NA	NA	NA	NA
chr19	54278541	chr19_54278541_A_G	A	G	5677450	CSQ=G	missense_variant	MODERATE	LILRB2	ENSG00000131042	Transcript	ENST00000314446	protein_coding	ENST00000314446.10:c.977T>C	ENSP00000319960.5:p.Phe326Ser	1175	977	326	F/S	tTc/tCc	rs7246737&COSV58745654	1	NA	-1	NA	SNV	HGNC	HGNC:6606	YES	NM_001080978.4	NA	1	A2	CCDS42612.1	ENSP00000319960	Q8N423.182	NA	UPI0000114074	Q8N423-2	NA	tolerated(1)	benign(0)	PDB-ENSP_mappings:4lla.A&PDB-ENSP_mappings:4lla.B&PDB-ENSP_mappings:4lla.C&PDB-ENSP_mappings:6aed.A	NA	NA	0.1372	0.4614	0.0447	0.0288	0.003	0.0143	0.01485	0.2062	0.009262	0.001001	0.00871	0.001945	0.0018	0.009587	0.004626	0.09419	0.31	0	0.04407	0.009505	0.02982	0.006403	0.01592	0.006574	0.07996	0.01991	0.4614	AFR	NA	0&1	0&1	NA	NA	NA	NA	NA	NA	NA	NA	NA	NA	NA	NA	NA	1.684	0.050596	.&B&B&B&B	0.06571	.&0.0774&0.0692&0.0769&0.075	ENST00000391748&ENST00000434421&ENST00000314446&ENST00000391746&ENST00000391749	N	P&P&P&P&P	.&.&.&.&.	.&.&.&.&.	T	0.128	0.315903	T&T&T&T&T	.&.&.&.&.	.&.&.&.&YES	NA	NA	NA	NA	NA	NA	NA	NA	0.041	48	16	21	-43	0	0.01	0	0	LILRB2	NA	NA	-8.56e-05	-5.555e-05	NA	NA	NA	NA	NA	0.874	NA	NA	NA	NA	-0.766672	NA	NA
chr18	63901857	chr18_63901857_G_C	G	C	607895	CSQ=C	missense_variant	MODERATE	SERPINB2	ENSG00000197632	Transcript	ENST00000299502	protein_coding	ENST00000299502.9:c.653G>C	ENSP00000299502.4:p.Gly218Ala	728	653	218	G/A	gGg/gCg	rs143202684&COSV105823724	1	NA	1	NA	SNV	HGNC	HGNC:8584	YES	NM_002575.3	NA	1	P1	CCDS11989.1	ENSP00000299502	P05120.221	NA	UPI000002BB06	NA	NA	tolerated(0.78)	benign(0.059)	PDB-ENSP_mappings:1by7.A&PDB-ENSP_mappings:1jrr.A&PDB-ENSP_mappings:2arq.A&PDB-ENSP_mappings:2arr.A	NA	NA	0.0014	0	0	0	0.002	0.0051	0.002896	0	0.00111	0.0008246	0	0.009784	0.001802	0.002955	0.007914	0.001538	0.0001208	0	0.0003933	0	0	0.005844	0	0.001838	0.001914	0.006625	0.009784	gnomADe_FIN	NA	0&1	0&1	33876560	NA	NA	NA	NA	NA	NA	NA	NA	NA	NA	NA	NA	12.31	1.05686	B&B	0.17232	0.1002&0.0983	ENST00000299502&ENST00000457692	N	N&N	P&P	B&B	T	0.01219	0.21839	T&T	P05120&P05120	.&YES	NA	NA	NA	2.17	NA	NA	NA	NA	0.178	14	22	3	25	0	0	0.03	0	SERPINB2	NA	NA	-0.000473	-0.0003285	G	NA	NA	NA	NA	0.221	0.0787335	0.0787335	0.115822	0.115822	-0.40671	likely_benign	0.1002
chr3	136255844	chr3_136255844_G_T	G	T	1371030	CSQ=T	splice_polypyrimidine_tract_variant&intron_variant	LOW	PCCB	ENSG00000114054	Transcript	ENST00000251654	protein_coding	ENST00000251654.9:c.184-12G>T	NA	NA	NA	NA	NA	NA	rs181283691	1	NA	1	NA	SNV	HGNC	HGNC:8654	YES	NM_000532.5	NA	1	P2	CCDS3089.1	ENSP00000251654	P05166.212	NA	UPI000006FE6C	P05166-1	1	NA	NA	NA	NA	NA	0.0062	0	0.0101	0	0.001	0.0235	0.004939	0.000123	0.001272	0.01935	0.0001631	0.0001848	0.00182	0.007818	0.02414	0.002687	0.0002413	0.006579	0.005037	0.02103	0	0.0003769	0.01266	0.001367	0.006692	0.02646	0.02646	gnomADg_SAS	benign	NA	1	NA	NA	NA	NA	NA	NA	NA	NA	NA	NA	NA	NA	NA	0.276	-0.324951	NA	NA	NA	NA	NA	NA	NA	NA	NA	NA	NA	NA	NA	NA	NA	NA	PROPIONIC_ACIDEMIA&ClinVar:_phenotype_not_specified	-5.72	NA	NA	NA	NA	NA	12	18	29	12	0.01	0	0	0	PCCB	NA	NA	-8e-05	-4.54e-05	G	NA	NA	NA	NA	0.0993	NA	NA	NA	NA	NA	NA	NA
chr17	75235053	chr17_75235053_C_G	C	G	6119130	CSQ=G	intron_variant	MODIFIER	NUP85	ENSG00000125450	Transcript	ENST00000245544	protein_coding	ENST00000245544.9:c.1768-47C>G	NA	NA	NA	NA	NA	NA	rs73356305	1	NA	1	NA	SNV	HGNC	HGNC:8734	YES	NM_024844.5	NA	1	P1	CCDS32730.1	ENSP00000245544	Q9BW27.171	NA	UPI00000735DC	Q9BW27-1	1	NA	NA	NA	NA	NA	0.1058	0.2209	0.0692	0.1002	0.002	0.089	0.03473	0.1768	0.04781	0.00578	0.0718	4.772e-05	0.001822	0.01861	0.07982	0.05994	0.1719	0	0.06234	0.004037	0.07599	0	0.04459	0.001632	0.05455	0.08337	0.2209	AFR	NA	NA	NA	NA	NA	NA	NA	NA	NA	NA	NA	NA	NA	NA	NA	NA	4.767	0.341476	NA	NA	NA	NA	NA	NA	NA	NA	NA	NA	NA	NA	NA	NA	NA	NA	NA	-3.87	NA	NA	NA	NA	NA	47	33	-48	47	0.02	0.01	0	0	NUP85	NA	NA	8.345e-05	3.886e-05	C	NA	NA	NA	NA	0.0792	NA	NA	NA	NA	NA	NA	NA
chr17	75235053	chr17_75235053_C_G	C	G	6119130	G	downstream_gene_variant	MODIFIER	GGA3	ENSG00000125447	Transcript	ENST00000537686	protein_coding	NA	NA	NA	NA	NA	NA	NA	rs73356305	1	1546	-1	NA	SNV	HGNC	HGNC:17079	YES	NM_138619.4	NA	1	P1	CCDS11717.1	ENSP00000438085	Q9NZ52.219	NA	UPI000012B3DF	Q9NZ52-1	NA	NA	NA	NA	NA	NA	0.1058	0.2209	0.0692	0.1002	0.002	0.089	0.03473	0.1768	0.04781	0.00578	0.0718	4.772e-05	0.001822	0.01861	0.07982	0.05994	0.1719	0	0.06234	0.004037	0.07599	0	0.04459	0.001632	0.05455	0.08337	0.2209	AFR	NA	NA	NA	NA	NA	NA	NA	NA	NA	NA	NA	NA	NA	NA	NA	NA	4.767	0.341476	NA	NA	NA	NA	NA	NA	NA	NA	NA	NA	NA	NA	NA	NA	NA	NA	NA	-3.87	NA	NA	NA	NA	NA	47	33	-48	47	0.02	0.01	0	0	NUP85	NA	NA	8.345e-05	3.886e-05	C	NA	NA	NA	NA	NA	NA	NA	NA	NA	NA	NA	NA
chr17	75234701	chr17_75234701_T_C	T	C	8348500	C	downstream_gene_variant	MODIFIER	GGA3	ENSG00000125447	Transcript	ENST00000537686	protein_coding	NA	NA	NA	NA	NA	NA	NA	rs35857535&COSV55458450	1	1898	-1	NA	SNV	HGNC	HGNC:17079	YES	NM_138619.4	NA	1	P1	CCDS11717.1	ENSP00000438085	Q9NZ52.219	NA	UPI000012B3DF	Q9NZ52-1	NA	NA	NA	NA	NA	NA	0.1058	0.2209	0.0692	0.1002	0.002	0.089	0.03452	0.1769	0.04799	0.005655	0.07209	4.62e-05	0.001828	0.01873	0.07966	0.05989	0.1717	0	0.06226	0.004032	0.0763	0	0.0443	0.001631	0.05492	0.08316	0.2209	AFR	benign	0&1	1&1	NA	NA	NA	NA	NA	NA	NA	NA	NA	NA	NA	NA	NA	6.033	0.455518	NA	NA	NA	NA	NA	NA	NA	NA	NA	NA	NA	NA	NA	NA	NA	NA	NA	-4.02	NA	NA	NA	NA	NA	1	-10	1	-44	0	0	0	0	NUP85	NA	NA	-5.21e-05	-3.11e-05	T	NA	NA	NA	NA	NA	NA	NA	NA	NA	NA	NA	NA
chr17	75234701	chr17_75234701_T_C	T	C	8348500	CSQ=C	synonymous_variant	LOW	NUP85	ENSG00000125450	Transcript	ENST00000245544	protein_coding	ENST00000245544.9:c.1680T>C	ENSP00000245544.4:p.Leu560%3D	1763	1680	560	L	ctT/ctC	rs35857535&COSV55458450	1	NA	1	NA	SNV	HGNC	HGNC:8734	YES	NM_024844.5	NA	1	P1	CCDS32730.1	ENSP00000245544	Q9BW27.171	NA	UPI00000735DC	Q9BW27-1	1	NA	NA	PDB-ENSP_mappings:5a9q.8&PDB-ENSP_mappings:5a9q.H&PDB-ENSP_mappings:5a9q.Q&PDB-ENSP_mappings:5a9q.Z&PDB-ENSP_mappings:7peq.AH&PDB-ENSP_mappings:7peq.BH&PDB-ENSP_mappings:7peq.CH&PDB-ENSP_mappings:7peq.DH&PDB-ENSP_mappings:7r5j.P0&PDB-ENSP_mappings:7r5j.P1&PDB-ENSP_mappings:7r5j.P2&PDB-ENSP_mappings:7r5j.P3&PDB-ENSP_mappings:7r5k.P0&PDB-ENSP_mappings:7r5k.P1&PDB-ENSP_mappings:7r5k.P2&PDB-ENSP_mappings:7r5k.P3	NA	NA	0.1058	0.2209	0.0692	0.1002	0.002	0.089	0.03452	0.1769	0.04799	0.005655	0.07209	4.62e-05	0.001828	0.01873	0.07966	0.05989	0.1717	0	0.06226	0.004032	0.0763	0	0.0443	0.001631	0.05492	0.08316	0.2209	AFR	benign	0&1	1&1	NA	NA	NA	NA	NA	NA	NA	NA	NA	NA	NA	NA	NA	6.033	0.455518	NA	NA	NA	NA	NA	NA	NA	NA	NA	NA	NA	NA	NA	NA	NA	NA	NA	-4.02	NA	NA	NA	NA	NA	1	-10	1	-44	0	0	0	0	NUP85	NA	NA	-5.21e-05	-3.11e-05	T	NA	NA	NA	NA	0.0792	NA	NA	NA	NA	NA	NA	NA
chr10	17849710	chr10_17849710_A_G	A	G	134813000	G	missense_variant	MODERATE	MRC1	ENSG00000260314	Transcript	ENST00000569591	protein_coding	ENST00000569591.3:c.1195A>G	ENSP00000455897.1:p.Thr399Ala	1313	1195	399	T/A	Aca/Gca	rs71497223	1	NA	1	NA	SNV	HGNC	HGNC:7228	YES	NM_002438.4	NA	1	P1	CCDS7123.2	ENSP00000455897	P22897.236	NA	UPI000012EB9A	P22897-1	NA	tolerated(1)	benign(0)	PDB-ENSP_mappings:5xts.A&PDB-ENSP_mappings:5xtw.A&PDB-ENSP_mappings:5xtw.B&PDB-ENSP_mappings:5xtw.C&PDB-ENSP_mappings:5xtw.D&PDB-ENSP_mappings:5xtw.E&PDB-ENSP_mappings:5xtw.F&PDB-ENSP_mappings:5xtw.G&PDB-ENSP_mappings:5xtw.H&PDB-ENSP_mappings:6inn.A&PDB-ENSP_mappings:6inn.B&PDB-ENSP_mappings:6inn.C&PDB-ENSP_mappings:6inn.D&PDB-ENSP_mappings:6ino.A&PDB-ENSP_mappings:6ino.B&PDB-ENSP_mappings:6inu.A&PDB-ENSP_mappings:6inu.B&PDB-ENSP_mappings:6inv.A&PDB-ENSP_mappings:6ioe.A&PDB-ENSP_mappings:6ioe.B	NA	NA	0.3297	0.475	0.1628	0.5595	0.168	0.181	0.05594	0.2911	0.01315	0	0.9617	0.0007981	0.001854	0.01677	0.02524	0.8182	0.8232	0.7335	0.8262	0.8336	0.9977	0.871	0.8354	0.7872	0.8157	0.8838	0.9977	gnomADg_EAS	NA	NA	NA	22393309&35806091	NA	NA	NA	NA	NA	NA	NA	NA	NA	NA	NA	NA	6.656	0.514544	B	0.00084	0.0476	ENST00000569591	N	P	B	B	T	0.50629	0.583864	T	P22897	YES	NA	NA	NA	0.199	NA	NA	NA	NA	NA	-19	45	-1	-9	0	0	0	0	MRC1	NA	NA	0.0001781	0.0001281	G	NA	NA	NA	NA	NA	0.0573151	0.0573151	0.173108	0.173108	-0.309307	likely_benign	0.0476
chr11	124669377	chr11_124669377_T_C	T	C	3148330	C	missense_variant	MODERATE	SIAE	ENSG00000110013	Transcript	ENST00000263593	protein_coding	ENST00000263593.8:c.212A>G	ENSP00000263593.3:p.Lys71Arg	243	212	71	K/R	aAa/aGa	rs12282107&CM143915&COSV55015446	1	NA	-1	NA	SNV	HGNC	HGNC:18187	YES	NM_170601.5	NA	1	P2	CCDS8449.1	ENSP00000263593	Q9HAT2.153	NA	UPI0000073B2D	Q9HAT2-1	1	deleterious(0.05)	benign(0.055)	NA	NA	NA	0.1044	0.2769	0.0231	0.1032	0.002	0.0358	0.03114	0.2437	0.0146	0.02362	0.1084	0.004157	0.001855	0.01825	0.02352	0.07318	0.2311	0	0.03201	0.02016	0.1064	0.004334	0.02215	0.002058	0.05545	0.0315	0.2769	AFR	benign	0&1&1	1&1&1	24625756&26535733&28900629	NA	NA	NA	NA	NA	NA	NA	NA	NA	NA	NA	NA	22.8	2.676	B&.&B	0.19559	0.1058&.&0.105	ENST00000263593&ENST00000545756&ENST00000618733	N	P&P	B&B&B	B&B&B	T	0.31868	0.449448	T&T&.	Q9HAT2&Q9HAT2-2&Q9HAT2-2	YES&.&.	24625756	0.7	Serum_metabolite_levels	1.09	NA	NA	NA	NA	0.241	-1	21	-22	-17	0	0	0	0	SIAE	NA	NA	-8.094e-05	-5.1e-05	T	ENSG00000110013	sialic_acid_acetylesterase	SIAE	0.66411	0.208	0.0856628	0.0701232	0.0813501	0.0555979	-0.46599	likely_benign	0.1058
chr11	124669377	chr11_124669377_T_C	T	C	3148330	CSQ=C	upstream_gene_variant	MODIFIER	SPA17	ENSG00000064199	Transcript	ENST00000227135	protein_coding	NA	NA	NA	NA	NA	NA	NA	rs12282107&CM143915&COSV55015446	1	4527	1	NA	SNV	HGNC	HGNC:11210	YES	NM_017425.4	NA	1	P1	CCDS8450.1	ENSP00000227135	Q15506.173	A0A172Q397.33	UPI0000001617	NA	NA	NA	NA	NA	NA	NA	0.1044	0.2769	0.0231	0.1032	0.002	0.0358	0.03114	0.2437	0.0146	0.02362	0.1084	0.004157	0.001855	0.01825	0.02352	0.07318	0.2311	0	0.03201	0.02016	0.1064	0.004334	0.02215	0.002058	0.05545	0.0315	0.2769	AFR	benign	0&1&1	1&1&1	24625756&26535733&28900629	NA	NA	NA	NA	NA	NA	NA	NA	NA	NA	NA	NA	22.8	2.676	NA	NA	NA	NA	NA	NA	NA	NA	NA	NA	NA	NA	NA	NA	24625756	0.7	Serum_metabolite_levels	1.09	NA	NA	NA	NA	NA	-1	21	-22	-17	0	0	0	0	SIAE	NA	NA	-8.094e-05	-5.1e-05	T	ENSG00000110013	sialic_acid_acetylesterase	SIAE	0.66411	0.495	NA	NA	NA	NA	-0.46599	NA	NA
chr1	153040289	chr1_153040289_T_C	T	C	41025500	CSQ=C	missense_variant	MODERATE	SPRR2D	ENSG00000163216	Transcript	ENST00000360379	protein_coding	ENST00000360379.4:c.58A>G	ENSP00000353542.3:p.Thr20Ala	120	58	20	T/A	Acg/Gcg	rs1846857&COSV64209074	1	NA	-1	NA	SNV	HGNC	HGNC:11264	YES	NM_006945.5	NA	1	P1	CCDS30864.1	ENSP00000353542	P22532.152	NA	UPI000006FE18	NA	NA	tolerated_low_confidence(0.2)	unknown(0)	NA	NA	NA	0.1799	0.0537	0.1383	0.5149	0.003	0.2168	0.09455	0.05179	0.1985	0.00987	0.5376	0.0003717	0.001864	0.05437	0.1763	0.05071	0.05191	0	0.1092	0.009505	0.5228	0.0006601	0.009494	0.001809	0.0392	0.1992	0.5376	gnomADe_EAS	NA	0&1	0&1	NA	NA	NA	NA	NA	NA	NA	NA	NA	NA	NA	NA	NA	0.185	-0.407394	.&.&B&B	0.12037	.&.&0.0875&0.0888	ENST00000360379&ENST00000368758&ENST00000368757&ENST00000368756	N	P&P&P&P	B&B&B&B	B&B&B&B	NA	NA	NA	.&.&.&.	P22532&P22532&P22532&P22532	.&.&YES&.	NA	NA	NA	-3.7	NA	NA	NA	NA	0.067	39	42	-7	10	0	0	0	0	SPRR2D	NA	NA	5.65e-05	4.005e-05	T	NA	NA	NA	NA	0.748	0.438863	0.438863	0.548471	0.548471	-0.792752	likely_benign	0.0888
chr3	197008816	chr3_197008816_C_T	C	T	5770860	CSQ=T	missense_variant	MODERATE	MELTF	ENSG00000163975	Transcript	ENST00000296350	protein_coding	ENST00000296350.10:c.1675G>A	ENSP00000296350.5:p.Ala559Thr	1790	1675	559	A/T	Gcc/Acc	rs17129219&CM065310&COSV99065716	1	NA	-1	NA	SNV	HGNC	HGNC:7037	YES	NM_005929.6	NA	1	P1	CCDS3325.1	ENSP00000296350	P08582.208	NA	UPI000013E329	P08582-1	NA	deleterious(0)	probably_damaging(1)	PDB-ENSP_mappings:6xr0.M	NA	NA	0.0226	0.0333	0.0014	0.0218	0.001	0.046	0.01159	0.02491	0.003009	0.01264	0.02061	0.001018	0.001879	0.008009	0.05263	0.01057	0.02384	0	0.005103	0.01354	0.02693	0.0008478	0	0.001573	0.01005	0.04536	0.05263	gnomADe_SAS	NA	0&1&1	0&1&1	29667179&32104210	NA	NA	NA	NA	NA	NA	NA	NA	NA	NA	NA	NA	25.4	3.69382	B	0.48282	0.2482	ENST00000296350	D	D	D	D	T	0.31852	0.449334	D	P08582	YES	29667179	0.01	NA	2.66	NA	NA	NA	NA	0.629	-8	-7	-7	20	0	0	0.01	0	MFI2	NA	NA	0.001089	0.001138	C	NA	NA	NA	NA	NA	0.884737	0.884737	0.895575	0.895575	-0.367282	likely_benign	0.2482
chr3	197008816	chr3_197008816_C_T	C	T	5770860	CSQ=T	missense_variant	MODERATE	MELTF	ENSG00000163975	Transcript	ENST00000296350	protein_coding	ENST00000296350.10:c.1675G>A	ENSP00000296350.5:p.Ala559Thr	1790	1675	559	A/T	Gcc/Acc	rs17129219&CM065310&COSV99065716	1	NA	-1	NA	SNV	HGNC	HGNC:7037	YES	NM_005929.6	NA	1	P1	CCDS3325.1	ENSP00000296350	P08582.208	NA	UPI000013E329	P08582-1	NA	deleterious(0)	probably_damaging(1)	PDB-ENSP_mappings:6xr0.M	NA	NA	0.0226	0.0333	0.0014	0.0218	0.001	0.046	0.01159	0.02491	0.003009	0.01264	0.02061	0.001018	0.001879	0.008009	0.05263	0.01057	0.02384	0	0.005103	0.01354	0.02693	0.0008478	0	0.001573	0.01005	0.04536	0.05263	gnomADe_SAS	NA	0&1&1	0&1&1	29667179&32104210	NA	NA	NA	NA	NA	NA	NA	NA	NA	NA	NA	NA	25.4	3.69382	B	0.48282	0.2482	ENST00000296350	D	D	D	D	T	0.31852	0.449334	D	P08582	YES	29667179	0.01	NA	2.66	NA	NA	NA	NA	0.629	-8	-7	-7	20	0	0	0.01	0	MFI2	NA	NA	0.001089	0.001138	C	NA	NA	NA	NA	NA	0.884737	0.884737	0.895575	0.895575	-0.367282	likely_benign	0.2482
chr19	54587075	chr19_54587075_G_T	G	T	7705560	T	intron_variant	MODIFIER	LILRA2	ENSG00000239998	Transcript	ENST00000391738	protein_coding	ENST00000391738.8:c.1306+15G>T	NA	NA	NA	NA	NA	NA	rs147956044	1	NA	1	NA	SNV	HGNC	HGNC:6603	YES	NM_001130917.3	NA	1	P4	CCDS46179.1	ENSP00000375618	Q8N149.167	NA	UPI00034F238E	Q8N149-1	NA	NA	NA	NA	NA	NA	NA	NA	NA	NA	NA	NA	0.009442	0.0002465	0.002434	9.96e-05	0.00676	9.257e-05	0.00189	0.00737	0.06282	0.003721	0.0003138	0	0.001832	0	0.008681	0	0.006329	0.001705	0.003349	0.07396	0.07396	gnomADg_SAS	NA	NA	NA	NA	NA	NA	NA	NA	NA	NA	NA	NA	NA	NA	NA	NA	0.197	-0.394465	NA	NA	NA	NA	NA	NA	NA	NA	NA	NA	NA	NA	NA	NA	NA	NA	NA	-3.14	NA	NA	NA	NA	NA	-15	27	-15	48	0	0	0.02	0	LILRA2	NA	NA	NA	NA	G	NA	NA	NA	NA	0.899	NA	NA	NA	NA	NA	NA	NA
chr19	54587075	chr19_54587075_G_T	G	T	7705560	T	intron_variant	MODIFIER	LILRA2	ENSG00000239998	Transcript	ENST00000391738	protein_coding	ENST00000391738.8:c.1306+15G>T	NA	NA	NA	NA	NA	NA	rs147956044	1	NA	1	NA	SNV	HGNC	HGNC:6603	YES	NM_001130917.3	NA	1	P4	CCDS46179.1	ENSP00000375618	Q8N149.167	NA	UPI00034F238E	Q8N149-1	NA	NA	NA	NA	NA	NA	NA	NA	NA	NA	NA	NA	0.009442	0.0002465	0.002434	9.96e-05	0.00676	9.257e-05	0.00189	0.00737	0.06282	0.003721	0.0003138	0	0.001832	0	0.008681	0	0.006329	0.001705	0.003349	0.07396	0.07396	gnomADg_SAS	NA	NA	NA	NA	NA	NA	NA	NA	NA	NA	NA	NA	NA	NA	NA	NA	0.197	-0.394465	NA	NA	NA	NA	NA	NA	NA	NA	NA	NA	NA	NA	NA	NA	NA	NA	NA	-3.14	NA	NA	NA	NA	NA	-15	27	-15	48	0	0	0.02	0	LILRA2	NA	NA	NA	NA	G	NA	NA	NA	NA	0.899	NA	NA	NA	NA	NA	NA	NA
chr14	55138184	chr14_55138184_C_A	C	A	3912160	CSQ=A	missense_variant	MODERATE	LGALS3	ENSG00000131981	Transcript	ENST00000254301	protein_coding	ENST00000254301.14:c.158C>A	ENSP00000254301.9:p.Ala53Asp	211	158	53	A/D	gCt/gAt	rs201924703	1	NA	1	NA	SNV	HGNC	HGNC:6563	YES	NM_002306.4	NA	1	P1	CCDS41956.1	ENSP00000254301	P17931.243	A0A024R693.57	UPI000004E613	NA	NA	deleterious(0)	unknown(0)	PDB-ENSP_mappings:6fof.A&PDB-ENSP_mappings:6fof.B&PDB-ENSP_mappings:6fof.C&PDB-ENSP_mappings:6fof.D&PDB-ENSP_mappings:6fof.E&PDB-ENSP_mappings:6fof.F&PDB-ENSP_mappings:6fof.G&PDB-ENSP_mappings:6fof.H&PDB-ENSP_mappings:6fof.I&PDB-ENSP_mappings:6fof.J&PDB-ENSP_mappings:6fof.K&PDB-ENSP_mappings:6fof.L	NA	NA	0.008	0	0.0014	0	0.005	0.0348	0.005142	0.0001344	0.0008471	0.007202	0.0001125	0	0.001898	0.004861	0.03018	0.002123	0.0004583	0.001096	0.001963	0.006912	0.0001925	0	0.009494	0.001368	0.003343	0.03001	0.0348	SAS	NA	NA	NA	NA	NA	NA	NA	NA	NA	NA	NA	NA	NA	NA	NA	NA	5.578	0.413704	B&A&A	0.62767	0.3357&0.4073&0.4614	ENST00000553493&ENST00000254301&ENST00000554715	N	N&N	.&B&.	.&B&.	T	0.37124	0.487729	D&D&D	G3V407&P17931&G3V3R6	.&YES&.	NA	NA	NA	0.945	NA	NA	NA	NA	0.13	-13	14	23	14	0	0	0	0	LGALS3	NA	NA	6.69e-05	3.4e-05	C	NA	NA	NA	NA	0.839	0.199419	0.199419	0.379608	0.379608	-0.386193	ambiguous	0.4073
chr12	14917253	chr12_14917253_T_C	T	C	2198170	CSQ=C	missense_variant	MODERATE	ERP27	ENSG00000139055	Transcript	ENST00000266397	protein_coding	ENST00000266397.7:c.501A>G	ENSP00000266397.2:p.Ile167Met	530	501	167	I/M	atA/atG	rs79989395&COSV56762510	1	NA	-1	NA	SNV	HGNC	HGNC:26495	YES	NM_152321.4	NA	1	P1	CCDS8670.1	ENSP00000266397	Q96DN0.153	NA	UPI0000037A99	NA	NA	tolerated(0.51)	NA	PDB-ENSP_mappings:4f9z.A&PDB-ENSP_mappings:4f9z.B&PDB-ENSP_mappings:4f9z.C&PDB-ENSP_mappings:4f9z.D&PDB-ENSP_mappings:4f9z.E	NA	NA	0.0168	0	0	0.0446	0.0119	0.0276	0.01119	0.00123	0.0001156	0.0006944	0.03383	0.05571	0.001899	0.01026	0.02211	0.007237	0.0006516	0	0.0005889	0	0.03529	0.05527	0	0.002205	0.005258	0.02819	0.05571	gnomADe_FIN	NA	0&1	0&1	NA	NA	NA	NA	NA	NA	NA	NA	NA	NA	NA	NA	NA	0.509	-0.200917	B&B	0.00361	0.0543&0.0546	ENST00000266397&ENST00000540097	N	N&N	B&.	B&.	T	0.12665	0.315014	T&T	Q96DN0&F5GYS6	YES&.	NA	NA	NA	-3.71	NA	NA	NA	NA	0.034	27	-10	-20	27	0.09	0	0	0	ERP27	NA	NA	-3.27e-05	-2.986e-05	T	NA	NA	NA	NA	0.776	0.0597037	0.0597037	0.218674	0.218674	-0.61282	likely_benign	0.0543
chr14	55145091	chr14_55145091_A_C	A	C	1573980	C	intron_variant	MODIFIER	LGALS3	ENSG00000131981	Transcript	ENST00000254301	protein_coding	ENST00000254301.14:c.598-25A>C	NA	NA	NA	NA	NA	NA	rs192920279	1	NA	1	NA	SNV	HGNC	HGNC:6563	YES	NM_002306.4	NA	1	P1	CCDS41956.1	ENSP00000254301	P17931.243	A0A024R693.57	UPI000004E613	NA	NA	NA	NA	NA	NA	NA	0.0082	0	0.0014	0	0.005	0.0358	0.005153	0.0001294	0.000828	0.007005	0.0001115	0	0.001905	0.005187	0.03064	0.002161	0.0004584	0.001096	0.001962	0.006912	0.0001924	0	0.009494	0.00144	0.003343	0.03019	0.0358	SAS	NA	NA	NA	NA	NA	NA	NA	NA	NA	NA	NA	NA	NA	NA	NA	NA	14.14	1.26658	NA	NA	NA	NA	NA	NA	NA	NA	NA	NA	NA	NA	NA	NA	NA	NA	NA	1.47	NA	NA	NA	NA	NA	4	25	30	-46	0.08	0.09	0	0	LGALS3	NA	NA	0.0003061	0.0001613	A	NA	NA	NA	NA	0.839	NA	NA	NA	NA	NA	NA	NA
chr14	55145091	chr14_55145091_A_C	A	C	1573980	CSQ=C	downstream_gene_variant	MODIFIER	DLGAP5	ENSG00000126787	Transcript	ENST00000247191	protein_coding	NA	NA	NA	NA	NA	NA	NA	rs192920279	1	3044	-1	NA	SNV	HGNC	HGNC:16864	YES	NM_014750.5	NA	1	P2	CCDS9723.1	ENSP00000247191	Q15398.184	NA	UPI000013CC13	Q15398-2	NA	NA	NA	NA	NA	NA	0.0082	0	0.0014	0	0.005	0.0358	0.005153	0.0001294	0.000828	0.007005	0.0001115	0	0.001905	0.005187	0.03064	0.002161	0.0004584	0.001096	0.001962	0.006912	0.0001924	0	0.009494	0.00144	0.003343	0.03019	0.0358	SAS	NA	NA	NA	NA	NA	NA	NA	NA	NA	NA	NA	NA	NA	NA	NA	NA	14.14	1.26658	NA	NA	NA	NA	NA	NA	NA	NA	NA	NA	NA	NA	NA	NA	NA	NA	NA	1.47	NA	NA	NA	NA	NA	4	25	30	-46	0.08	0.09	0	0	LGALS3	NA	NA	0.0003061	0.0001613	A	NA	NA	NA	NA	0.972	NA	NA	NA	NA	NA	NA	NA
chr19	44649841	chr19_44649841_G_C	G	C	265197	C	missense_variant	MODERATE	PVR	ENSG00000073008	Transcript	ENST00000425690	protein_coding	ENST00000425690.8:c.460G>C	ENSP00000402060.2:p.Val154Leu	647	460	154	V/L	Gtc/Ctc	rs35959395	1	NA	1	NA	SNV	HGNC	HGNC:9705	YES	NM_006505.5	NA	1	P2	CCDS12640.1	ENSP00000402060	NA	A0A0C4DG49.65	UPI0000073AEF	NA	NA	deleterious(0)	benign(0.001)	NA	NA	NA	0.0012	0	0	0	0.006	0	0.001836	0.0005562	0.000984	0.004178	0	0.002265	0.00192	0.002453	0.003074	0.00188	0.0005068	0	0.00203	0.00317	0.0003862	0.001979	0	0.00269	0.00191	0.002693	0.006	EUR	NA	NA	1	33462484&32888494	NA	NA	NA	NA	NA	NA	NA	NA	NA	NA	NA	NA	10.12	0.870073	B&B&B&B	0.49509	0.2549&0.2008&0.2604&0.2193	ENST00000425690&ENST00000344956&ENST00000403059&ENST00000406449	N	N&N&N&N	.&D&P&.	.&D&P&.	T	0.14516	0.327236	D&D&D&D	A0A0C4DG49&P15151-3&P15151-2&A0A0A0MSA9	YES&.&.&.	NA	NA	NA	-1.23	NA	NA	NA	NA	0.245	-32	49	-10	-1	0.01	0	0	0	PVR	NA	NA	5.496e-05	7.176e-05	G	NA	NA	NA	NA	0.311	NA	NA	NA	NA	-0.417973	likely_benign	0.2549
chr6	27309831	chr6_27309831_A_G	A	G	8139940	G	synonymous_variant	LOW	POM121L2	ENSG00000158553	Transcript	ENST00000444565	protein_coding	ENST00000444565.2:c.2340T>C	ENSP00000392726.1:p.Asn780%3D	2443	2340	780	N	aaT/aaC	rs61736084	1	NA	-1	NA	SNV	HGNC	HGNC:13973	YES	NM_033482.4	NA	NA	P1	CCDS59497.1	ENSP00000392726	Q96KW2.115	NA	UPI0000198C27	NA	NA	NA	NA	NA	NA	NA	0.017	0.0083	0.0058	0.0347	0.007	0.0286	0.01244	0.009536	0.00291	0.006588	0.06975	6.298e-05	0.001926	0.007306	0.03497	0.007156	0.008612	0	0.005101	0.005187	0.04969	9.416e-05	0.01899	0.002264	0.009579	0.04079	0.06975	gnomADe_EAS	NA	NA	NA	NA	NA	NA	NA	NA	NA	NA	NA	NA	NA	NA	NA	NA	2.65	0.157058	NA	NA	NA	NA	NA	NA	NA	NA	NA	NA	NA	NA	NA	NA	NA	NA	NA	-1.36	NA	NA	NA	NA	NA	34	-25	-42	11	0	0	0	0	POM121L2	NA	NA	9.2e-06	1e-05	A	NA	NA	NA	NA	NA	NA	NA	NA	NA	NA	NA	NA
chr6	27309831	chr6_27309831_A_G	A	G	8139940	G	synonymous_variant	LOW	POM121L2	ENSG00000158553	Transcript	ENST00000444565	protein_coding	ENST00000444565.2:c.2340T>C	ENSP00000392726.1:p.Asn780%3D	2443	2340	780	N	aaT/aaC	rs61736084	1	NA	-1	NA	SNV	HGNC	HGNC:13973	YES	NM_033482.4	NA	NA	P1	CCDS59497.1	ENSP00000392726	Q96KW2.115	NA	UPI0000198C27	NA	NA	NA	NA	NA	NA	NA	0.017	0.0083	0.0058	0.0347	0.007	0.0286	0.01244	0.009536	0.00291	0.006588	0.06975	6.298e-05	0.001926	0.007306	0.03497	0.007156	0.008612	0	0.005101	0.005187	0.04969	9.416e-05	0.01899	0.002264	0.009579	0.04079	0.06975	gnomADe_EAS	NA	NA	NA	NA	NA	NA	NA	NA	NA	NA	NA	NA	NA	NA	NA	NA	2.65	0.157058	NA	NA	NA	NA	NA	NA	NA	NA	NA	NA	NA	NA	NA	NA	NA	NA	NA	-1.36	NA	NA	NA	NA	NA	34	-25	-42	11	0	0	0	0	POM121L2	NA	NA	9.2e-06	1e-05	A	NA	NA	NA	NA	NA	NA	NA	NA	NA	NA	NA	NA
chr15	78771828	chr15_78771828_C_T	C	T	2136030	CSQ=T	splice_region_variant&synonymous_variant	LOW	ADAMTS7	ENSG00000136378	Transcript	ENST00000388820	protein_coding	ENST00000388820.5:c.2133G>A	ENSP00000373472.4:p.Gly711%3D	2377	2133	711	G	ggG/ggA	rs3784323&COSV66307439	1	NA	-1	NA	SNV	HGNC	HGNC:223	YES	NM_014272.5	NA	1	P1	CCDS32303.1	ENSP00000373472	Q9UKP4.191	NA	UPI00002263B3	NA	NA	NA	NA	NA	NA	NA	0.0601	0.1097	0.0159	0.122	0.004	0.0184	0.02503	0.1032	0.02923	0.03035	0.1116	0.01876	0.001927	0.01787	0.01591	0.03899	0.1042	0	0.02486	0.02853	0.1204	0.01741	0.01899	0.002073	0.03397	0.02255	0.122	EAS	NA	0&1	0&1	NA	NA	NA	NA	NA	NA	NA	loss/donor/78771828-78771829/Medium/6.261696	NA	NA	NA	NA	NA	3.971	0.272787	NA	NA	NA	NA	NA	NA	NA	NA	NA	NA	NA	NA	NA	NA	NA	NA	NA	-4.26	NA	NA	NA	NA	NA	1	-26	-26	1	0.1	0.03	0	0	ADAMTS7	NA	NA	6.46e-05	8.816e-05	C	NA	NA	NA	NA	0.623	NA	NA	NA	NA	NA	NA	NA
chr17	75266931	chr17_75266931_C_T	C	T	9176980	CSQ=T	downstream_gene_variant	MODIFIER	MRPS7	ENSG00000125445	Transcript	ENST00000245539	protein_coding	NA	NA	NA	NA	NA	NA	NA	rs61739324	1	555	1	NA	SNV	HGNC	HGNC:14499	YES	NM_015971.4	NA	1	P1	CCDS11718.1	ENSP00000245539	Q9Y2R9.170	A0A024R8L0.60	UPI000013CBA7	NA	1	NA	NA	NA	NA	NA	0.1034	0.2133	0.072	0.0992	0.001	0.0869	0.03422	0.1638	0.04757	0.00607	0.07269	4.627e-05	0.001928	0.01978	0.08191	0.05677	0.1599	0	0.0623	0.004896	0.07734	0	0.03797	0.001793	0.05019	0.08489	0.2133	AFR	NA	NA	1	32778093	NA	NA	NA	NA	NA	NA	NA	NA	NA	NA	NA	NA	23.5	3.03364	NA	NA	NA	NA	NA	NA	NA	NA	NA	NA	NA	NA	NA	NA	NA	NA	NA	2.15	NA	NA	NA	NA	NA	15	-6	7	25	0.01	0	0	0	MIF4GD	NA	NA	0.0001855	8.607e-05	C	NA	NA	NA	NA	0.613	NA	NA	NA	NA	-0.556533	NA	NA
chr17	75266931	chr17_75266931_C_T	C	T	9176980	T	missense_variant	MODERATE	MIF4GD	ENSG00000125457	Transcript	ENST00000325102	protein_coding	ENST00000325102.13:c.478G>A	ENSP00000321625.8:p.Glu160Lys	616	478	160	E/K	Gag/Aag	rs61739324	1	NA	-1	NA	SNV	HGNC	HGNC:24030	YES	NM_001370592.1	NA	2	P1	CCDS56044.1	ENSP00000321625	A9UHW6.128	A0A0S2Z5K9.32	UPI0000200237	A9UHW6-1	NA	tolerated(0.06)	possibly_damaging(0.53)	NA	NA	NA	0.1034	0.2133	0.072	0.0992	0.001	0.0869	0.03422	0.1638	0.04757	0.00607	0.07269	4.627e-05	0.001928	0.01978	0.08191	0.05677	0.1599	0	0.0623	0.004896	0.07734	0	0.03797	0.001793	0.05019	0.08489	0.2133	AFR	NA	NA	1	32778093	NA	NA	NA	NA	NA	NA	NA	NA	NA	NA	NA	NA	23.5	3.03364	B&B&B&.&B&B&A&B	0.60389	0.1901&0.1905&0.2525&.&0.2855&0.1637&0.4148&0.2135	ENST00000325102&ENST00000618645&ENST00000245551&ENST00000579297&ENST00000577542&ENST00000580571&ENST00000579119&ENST00000580717	NA	P&P&P&P&P&P&P	P&P&P&.&.&.&.&.	P&P&B&.&.&.&.&.	T	0.60268	0.651991	T&.&T&.&.&.&.&.	A9UHW6&A9UHW6&A9UHW6-2&A9UHW6-3&A9UHW6-3&J3KSB8&J3QLJ5&J3QRZ6	.&.&.&.&YES&.&.&.	NA	NA	NA	2.15	NA	NA	NA	NA	0.109	15	-6	7	25	0.01	0	0	0	MIF4GD	NA	NA	0.0001855	8.607e-05	C	NA	NA	NA	NA	0.538	0.185899	0.185899	0.159139	0.159139	-0.556533	likely_benign	0.1905
chr19	54587387	chr19_54587387_T_C	T	C	6091320	C	3_prime_UTR_variant	MODIFIER	LILRA2	ENSG00000239998	Transcript	ENST00000391738	protein_coding	ENST00000391738.8:c.*41T>C	NA	1582	NA	NA	NA	NA	rs146045183	1	NA	1	NA	SNV	HGNC	HGNC:6603	YES	NM_001130917.3	NA	1	P4	CCDS46179.1	ENSP00000375618	Q8N149.167	NA	UPI00034F238E	Q8N149-1	NA	NA	NA	NA	NA	NA	0.0224	0	0	0.0089	0.007	0.0982	0.009466	0.0003085	0.002436	0.0001005	0.006704	9.301e-05	0.001931	0.00772	0.06287	0.00365	0.0003141	0	0.001835	0	0.008462	0	0.006329	0.001677	0.003349	0.0725	0.0982	SAS	NA	NA	NA	NA	NA	NA	NA	NA	NA	NA	NA	NA	NA	NA	NA	NA	0.928	-0.076413	NA	NA	NA	NA	NA	NA	NA	NA	NA	NA	NA	NA	NA	NA	NA	NA	NA	-1.41	NA	NA	NA	NA	NA	-12	25	-9	-45	0	0	0	0	LILRA2	NA	NA	0.0006647	0.0005345	C	NA	NA	NA	NA	0.899	NA	NA	NA	NA	NA	NA	NA
chr19	54587387	chr19_54587387_T_C	T	C	6091320	C	3_prime_UTR_variant	MODIFIER	LILRA2	ENSG00000239998	Transcript	ENST00000391738	protein_coding	ENST00000391738.8:c.*41T>C	NA	1582	NA	NA	NA	NA	rs146045183	1	NA	1	NA	SNV	HGNC	HGNC:6603	YES	NM_001130917.3	NA	1	P4	CCDS46179.1	ENSP00000375618	Q8N149.167	NA	UPI00034F238E	Q8N149-1	NA	NA	NA	NA	NA	NA	0.0224	0	0	0.0089	0.007	0.0982	0.009466	0.0003085	0.002436	0.0001005	0.006704	9.301e-05	0.001931	0.00772	0.06287	0.00365	0.0003141	0	0.001835	0	0.008462	0	0.006329	0.001677	0.003349	0.0725	0.0982	SAS	NA	NA	NA	NA	NA	NA	NA	NA	NA	NA	NA	NA	NA	NA	NA	NA	0.928	-0.076413	NA	NA	NA	NA	NA	NA	NA	NA	NA	NA	NA	NA	NA	NA	NA	NA	NA	-1.41	NA	NA	NA	NA	NA	-12	25	-9	-45	0	0	0	0	LILRA2	NA	NA	0.0006647	0.0005345	C	NA	NA	NA	NA	0.899	NA	NA	NA	NA	NA	NA	NA
chr6	27838197	chr6_27838197_G_T	G	T	6506350	T	missense_variant	MODERATE	H2AC15	ENSG00000275221	Transcript	ENST00000618958	protein_coding	ENST00000618958.2:c.143C>A	ENSP00000482431.2:p.Ala48Glu	179	143	48	A/E	gCg/gAg	rs149494377&COSV57586815	1	NA	-1	NA	SNV	HGNC	HGNC:4726	YES	NM_003510.3	NA	NA	P1	CCDS4632.1	ENSP00000482431	P0C0S8.165	A4FTV9.136	UPI0000000E01	NA	NA	deleterious_low_confidence(0)	probably_damaging(0.965)	PDB-ENSP_mappings:5kgf.C&PDB-ENSP_mappings:5kgf.G&PDB-ENSP_mappings:6fml.O&PDB-ENSP_mappings:6fml.S&PDB-ENSP_mappings:6r0c.C&PDB-ENSP_mappings:6r0c.G&PDB-ENSP_mappings:6rny.C&PDB-ENSP_mappings:6rny.G&PDB-ENSP_mappings:6x59.C&PDB-ENSP_mappings:6x59.G&PDB-ENSP_mappings:6x5a.C&PDB-ENSP_mappings:6x5a.G&PDB-ENSP_mappings:6xjd.C&PDB-ENSP_mappings:6xjd.G&PDB-ENSP_mappings:7bg9.L&PDB-ENSP_mappings:7e8d.C&PDB-ENSP_mappings:7e8d.G&PDB-ENSP_mappings:7jo9.C&PDB-ENSP_mappings:7jo9.G&PDB-ENSP_mappings:7joa.C&PDB-ENSP_mappings:7joa.G&PDB-ENSP_mappings:7tan.C&PDB-ENSP_mappings:7tan.G&PDB-ENSP_mappings:7u50.C&PDB-ENSP_mappings:7u50.G&PDB-ENSP_mappings:7u51.C&PDB-ENSP_mappings:7u51.G&PDB-ENSP_mappings:7u52.C&PDB-ENSP_mappings:7u52.G&PDB-ENSP_mappings:7u53.C&PDB-ENSP_mappings:7u53.G&PDB-ENSP_mappings:7uv9.C&PDB-ENSP_mappings:7uv9.G	NA	NA	0.0198	0.0068	0.0029	0.0506	0.008	0.0297	0.01244	0.008331	0.002053	0.005067	0.08109	0.002173	0.001935	0.006032	0.03513	0.007488	0.007557	0	0.00386	0.004616	0.06414	0.003114	0.01899	0.002367	0.008134	0.0418	0.08109	gnomADe_EAS	NA	0&1	0&1	NA	NA	NA	NA	NA	NA	NA	NA	NA	NA	NA	NA	NA	25.2	3.63469	NA	NA	NA	ENST00000618958	U	D	NA	NA	D	0.84469	0.81635	NA	A4FTV9	YES	NA	NA	NA	2.46	NA	NA	NA	NA	NA	-2	-44	14	-13	0	0	0	0	HIST1H2AK	NA	NA	-4e-07	-6.6e-07	G	NA	NA	NA	NA	NA	NA	NA	NA	NA	0.252424	NA	NA
chr6	27838197	chr6_27838197_G_T	G	T	6506350	T	upstream_gene_variant	MODIFIER	H2BC15	ENSG00000233822	Transcript	ENST00000612898	protein_coding	NA	NA	NA	NA	NA	NA	NA	rs149494377&COSV57586815	1	372	1	NA	SNV	HGNC	HGNC:4749	YES	NM_003520.4	NA	NA	P1	CCDS4633.1	ENSP00000483903	Q99877.201	A0A024RCJ9.66	UPI0000000CA1	NA	NA	NA	NA	NA	NA	NA	0.0198	0.0068	0.0029	0.0506	0.008	0.0297	0.01244	0.008331	0.002053	0.005067	0.08109	0.002173	0.001935	0.006032	0.03513	0.007488	0.007557	0	0.00386	0.004616	0.06414	0.003114	0.01899	0.002367	0.008134	0.0418	0.08109	gnomADe_EAS	NA	0&1	0&1	NA	NA	NA	NA	NA	NA	NA	NA	NA	NA	NA	NA	NA	25.2	3.63469	NA	NA	NA	NA	NA	NA	NA	NA	NA	NA	NA	NA	NA	NA	NA	NA	NA	2.46	NA	NA	NA	NA	NA	-2	-44	14	-13	0	0	0	0	HIST1H2AK	NA	NA	-4e-07	-6.6e-07	G	NA	NA	NA	NA	NA	NA	NA	NA	NA	0.252424	NA	NA
chr12	103759228	chr12_103759228_G_T	G	T	7523630	CSQ=T	synonymous_variant	LOW	STAB2	ENSG00000136011	Transcript	ENST00000388887	protein_coding	ENST00000388887.7:c.7203G>T	ENSP00000373539.2:p.Leu2401%3D	7407	7203	2401	L	ctG/ctT	rs2271636&COSV66340009	1	NA	1	NA	SNV	HGNC	HGNC:18629	YES	NM_017564.10	NA	1	P1	CCDS31888.1	ENSP00000373539	Q8WWQ8.183	NA	UPI00001ADDF4	NA	NA	NA	NA	PDB-ENSP_mappings:5n86.A&PDB-ENSP_mappings:5n86.B	NA	NA	0.0439	0.0091	0.0014	0.0833	0.004	0.1217	0.02061	0.0104	0.002343	9.923e-05	0.1023	4.621e-05	0.001935	0.009289	0.09048	0.01058	0.01079	0	0.00288	0	0.09711	0	0.02215	0.001896	0.009091	0.09524	0.1217	SAS	NA	0&1	0&1	33145474	NA	NA	NA	NA	NA	NA	NA	NA	NA	NA	NA	NA	7.552	0.60409	NA	NA	NA	NA	NA	NA	NA	NA	NA	NA	NA	NA	NA	NA	NA	NA	NA	2.04	NA	NA	NA	NA	NA	-3	45	45	-30	0	0	0	0	STAB2	NA	NA	-4.536e-05	-6.455e-05	G	NA	NA	NA	NA	0.0771	NA	NA	NA	NA	NA	NA	NA
chr6	27838197	chr6_27838197_G_T	G	T	6506350	T	missense_variant	MODERATE	H2AC15	ENSG00000275221	Transcript	ENST00000618958	protein_coding	ENST00000618958.2:c.143C>A	ENSP00000482431.2:p.Ala48Glu	179	143	48	A/E	gCg/gAg	rs149494377&COSV57586815	1	NA	-1	NA	SNV	HGNC	HGNC:4726	YES	NM_003510.3	NA	NA	P1	CCDS4632.1	ENSP00000482431	P0C0S8.165	A4FTV9.136	UPI0000000E01	NA	NA	deleterious_low_confidence(0)	probably_damaging(0.965)	PDB-ENSP_mappings:5kgf.C&PDB-ENSP_mappings:5kgf.G&PDB-ENSP_mappings:6fml.O&PDB-ENSP_mappings:6fml.S&PDB-ENSP_mappings:6r0c.C&PDB-ENSP_mappings:6r0c.G&PDB-ENSP_mappings:6rny.C&PDB-ENSP_mappings:6rny.G&PDB-ENSP_mappings:6x59.C&PDB-ENSP_mappings:6x59.G&PDB-ENSP_mappings:6x5a.C&PDB-ENSP_mappings:6x5a.G&PDB-ENSP_mappings:6xjd.C&PDB-ENSP_mappings:6xjd.G&PDB-ENSP_mappings:7bg9.L&PDB-ENSP_mappings:7e8d.C&PDB-ENSP_mappings:7e8d.G&PDB-ENSP_mappings:7jo9.C&PDB-ENSP_mappings:7jo9.G&PDB-ENSP_mappings:7joa.C&PDB-ENSP_mappings:7joa.G&PDB-ENSP_mappings:7tan.C&PDB-ENSP_mappings:7tan.G&PDB-ENSP_mappings:7u50.C&PDB-ENSP_mappings:7u50.G&PDB-ENSP_mappings:7u51.C&PDB-ENSP_mappings:7u51.G&PDB-ENSP_mappings:7u52.C&PDB-ENSP_mappings:7u52.G&PDB-ENSP_mappings:7u53.C&PDB-ENSP_mappings:7u53.G&PDB-ENSP_mappings:7uv9.C&PDB-ENSP_mappings:7uv9.G	NA	NA	0.0198	0.0068	0.0029	0.0506	0.008	0.0297	0.01244	0.008331	0.002053	0.005067	0.08109	0.002173	0.001935	0.006032	0.03513	0.007488	0.007557	0	0.00386	0.004616	0.06414	0.003114	0.01899	0.002367	0.008134	0.0418	0.08109	gnomADe_EAS	NA	0&1	0&1	NA	NA	NA	NA	NA	NA	NA	NA	NA	NA	NA	NA	NA	25.2	3.63469	NA	NA	NA	ENST00000618958	U	D	NA	NA	D	0.84469	0.81635	NA	A4FTV9	YES	NA	NA	NA	2.46	NA	NA	NA	NA	NA	-2	-44	14	-13	0	0	0	0	HIST1H2AK	NA	NA	-4e-07	-6.6e-07	G	NA	NA	NA	NA	NA	NA	NA	NA	NA	0.252424	NA	NA
chr6	27838197	chr6_27838197_G_T	G	T	6506350	T	upstream_gene_variant	MODIFIER	H2BC15	ENSG00000233822	Transcript	ENST00000612898	protein_coding	NA	NA	NA	NA	NA	NA	NA	rs149494377&COSV57586815	1	372	1	NA	SNV	HGNC	HGNC:4749	YES	NM_003520.4	NA	NA	P1	CCDS4633.1	ENSP00000483903	Q99877.201	A0A024RCJ9.66	UPI0000000CA1	NA	NA	NA	NA	NA	NA	NA	0.0198	0.0068	0.0029	0.0506	0.008	0.0297	0.01244	0.008331	0.002053	0.005067	0.08109	0.002173	0.001935	0.006032	0.03513	0.007488	0.007557	0	0.00386	0.004616	0.06414	0.003114	0.01899	0.002367	0.008134	0.0418	0.08109	gnomADe_EAS	NA	0&1	0&1	NA	NA	NA	NA	NA	NA	NA	NA	NA	NA	NA	NA	NA	25.2	3.63469	NA	NA	NA	NA	NA	NA	NA	NA	NA	NA	NA	NA	NA	NA	NA	NA	NA	2.46	NA	NA	NA	NA	NA	-2	-44	14	-13	0	0	0	0	HIST1H2AK	NA	NA	-4e-07	-6.6e-07	G	NA	NA	NA	NA	NA	NA	NA	NA	NA	0.252424	NA	NA
chr17	75270099	chr17_75270099_G_C	G	C	4335780	C	downstream_gene_variant	MODIFIER	SLC25A19	ENSG00000125454	Transcript	ENST00000416858	protein_coding	NA	NA	NA	NA	NA	NA	NA	rs3744232&COSV55454135	1	2893	-1	NA	SNV	HGNC	HGNC:14409	YES	NM_001126121.2	NA	1	P1	CCDS11720.1	ENSP00000397818	Q9HC21.186	Q5JPC1.144	UPI000012963A	Q9HC21-1	1	NA	NA	NA	NA	NA	0.1044	0.2156	0.072	0.0992	0.001	0.089	0.03416	0.1652	0.04652	0.006061	0.07264	4.647e-05	0.00194	0.02008	0.08284	0.05709	0.1609	0	0.062	0.004899	0.07703	0	0.03797	0.001809	0.05129	0.08704	0.2156	AFR	NA	0&1	0&1	NA	NA	NA	NA	NA	NA	NA	NA	NA	NA	NA	NA	NA	5.43	0.400339	NA	NA	NA	NA	NA	NA	NA	NA	NA	NA	NA	NA	NA	NA	NA	NA	NA	0.726	NA	NA	NA	NA	NA	47	-4	-13	15	0	0	0	0	MIF4GD	NA	NA	-0.000939	-0.0004442	G	NA	NA	NA	NA	0.128	NA	NA	NA	NA	NA	NA	NA
chr17	75270099	chr17_75270099_G_C	G	C	4335780	C	intron_variant	MODIFIER	MIF4GD	ENSG00000125457	Transcript	ENST00000325102	protein_coding	ENST00000325102.13:c.82+15C>G	NA	NA	NA	NA	NA	NA	rs3744232&COSV55454135	1	NA	-1	NA	SNV	HGNC	HGNC:24030	YES	NM_001370592.1	NA	2	P1	CCDS56044.1	ENSP00000321625	A9UHW6.128	A0A0S2Z5K9.32	UPI0000200237	A9UHW6-1	NA	NA	NA	NA	NA	NA	0.1044	0.2156	0.072	0.0992	0.001	0.089	0.03416	0.1652	0.04652	0.006061	0.07264	4.647e-05	0.00194	0.02008	0.08284	0.05709	0.1609	0	0.062	0.004899	0.07703	0	0.03797	0.001809	0.05129	0.08704	0.2156	AFR	NA	0&1	0&1	NA	NA	NA	NA	NA	NA	NA	NA	NA	NA	NA	NA	NA	5.43	0.400339	NA	NA	NA	NA	NA	NA	NA	NA	NA	NA	NA	NA	NA	NA	NA	NA	NA	0.726	NA	NA	NA	NA	NA	47	-4	-13	15	0	0	0	0	MIF4GD	NA	NA	-0.000939	-0.0004442	G	NA	NA	NA	NA	0.538	NA	NA	NA	NA	NA	NA	NA
chr17	75270099	chr17_75270099_G_C	G	C	4335780	CSQ=C	downstream_gene_variant	MODIFIER	MRPS7	ENSG00000125445	Transcript	ENST00000245539	protein_coding	NA	NA	NA	NA	NA	NA	NA	rs3744232&COSV55454135	1	3723	1	NA	SNV	HGNC	HGNC:14499	YES	NM_015971.4	NA	1	P1	CCDS11718.1	ENSP00000245539	Q9Y2R9.170	A0A024R8L0.60	UPI000013CBA7	NA	1	NA	NA	NA	NA	NA	0.1044	0.2156	0.072	0.0992	0.001	0.089	0.03416	0.1652	0.04652	0.006061	0.07264	4.647e-05	0.00194	0.02008	0.08284	0.05709	0.1609	0	0.062	0.004899	0.07703	0	0.03797	0.001809	0.05129	0.08704	0.2156	AFR	NA	0&1	0&1	NA	NA	NA	NA	NA	NA	NA	NA	NA	NA	NA	NA	NA	5.43	0.400339	NA	NA	NA	NA	NA	NA	NA	NA	NA	NA	NA	NA	NA	NA	NA	NA	NA	0.726	NA	NA	NA	NA	NA	47	-4	-13	15	0	0	0	0	MIF4GD	NA	NA	-0.000939	-0.0004442	G	NA	NA	NA	NA	0.613	NA	NA	NA	NA	NA	NA	NA
chr6	31138459	chr6_31138459_G_A	G	A	7409230	A	downstream_gene_variant	MODIFIER	CCHCR1	ENSG00000204536	Transcript	ENST00000396268	protein_coding	NA	NA	NA	NA	NA	NA	NA	rs79592231&COSV52535640	1	3980	-1	NA	SNV	HGNC	HGNC:13930	YES	NM_001105564.2	NA	1	A2	CCDS43445.1	ENSP00000379566	Q8TD31.172	NA	UPI0000E5ACDF	Q8TD31-2	NA	NA	NA	NA	NA	NA	0.0282	0.0068	0.0461	0.0585	0	0.0419	0.01619	0.005959	0.01573	0.001906	0.0463	0.0004621	0.001942	0.007735	0.07315	0.006932	0.005617	0	0.0105	0.001441	0.04975	0.0005685	0.01266	0.001487	0.011	0.05518	0.07315	gnomADe_SAS	NA	0&1	0&1	NA	NA	NA	NA	NA	NA	NA	NA	NA	NA	NA	NA	NA	22.3	2.44253	NA	NA	NA	NA	NA	NA	NA	NA	NA	NA	NA	NA	NA	NA	NA	NA	NA	-2.34	NA	NA	NA	NA	NA	4	-29	4	0	0	0	0.04	0.33	PSORS1C1	NA	NA	0.0001369	5.424e-05	G	NA	NA	NA	NA	0.99	NA	NA	NA	NA	-0.758823	NA	NA
chr6	31138459	chr6_31138459_G_A	G	A	7409230	A	missense_variant&splice_region_variant	MODERATE	PSORS1C1	ENSG00000204540	Transcript	ENST00000259881	protein_coding	ENST00000259881.10:c.43G>A	ENSP00000259881.9:p.Gly15Ser	363	43	15	G/S	Ggc/Agc	rs79592231&COSV52535640	1	NA	1	NA	SNV	HGNC	HGNC:17202	YES	NM_014068.3	NA	1	P2	CCDS34390.1	ENSP00000259881	Q9UIG5.143	D2IYL0.79	UPI00004702D2	Q9UIG5-1	NA	tolerated_low_confidence(0.66)	benign(0)	NA	NA	NA	0.0282	0.0068	0.0461	0.0585	0	0.0419	0.01619	0.005959	0.01573	0.001906	0.0463	0.0004621	0.001942	0.007735	0.07315	0.006932	0.005617	0	0.0105	0.001441	0.04975	0.0005685	0.01266	0.001487	0.011	0.05518	0.07315	gnomADe_SAS	NA	0&1	0&1	NA	NA	NA	NA	NA	NA	NA	NA	NA	NA	NA	NA	NA	22.3	2.44253	B	0.26042	0.1239	ENST00000259881	NA	N&N&N&N	B	B	T	0.06425	0.272165	T	Q9UIG5	YES	NA	NA	NA	-2.34	NA	NA	NA	NA	0.014	4	-29	4	0	0	0	0.04	0.33	PSORS1C1	NA	NA	0.0001369	5.424e-05	G	NA	NA	NA	NA	0.856	0.0663003	0.0663003	0.0284973	0.0284973	-0.758823	likely_benign	0.1239
chr6	31138459	chr6_31138459_G_A	G	A	7409230	CSQ=A	intron_variant	MODIFIER	PSORS1C2	ENSG00000204538	Transcript	ENST00000259845	protein_coding	ENST00000259845.5:c.56-153C>T	NA	NA	NA	NA	NA	NA	rs79592231&COSV52535640	1	NA	-1	NA	SNV	HGNC	HGNC:17199	YES	NM_014069.3	NA	1	P1	CCDS4694.1	ENSP00000259845	Q9UIG4.145	A0A1U9X9A6.23	UPI00001AF9A5	NA	NA	NA	NA	NA	NA	NA	0.0282	0.0068	0.0461	0.0585	0	0.0419	0.01619	0.005959	0.01573	0.001906	0.0463	0.0004621	0.001942	0.007735	0.07315	0.006932	0.005617	0	0.0105	0.001441	0.04975	0.0005685	0.01266	0.001487	0.011	0.05518	0.07315	gnomADe_SAS	NA	0&1	0&1	NA	NA	NA	NA	NA	NA	NA	NA	NA	NA	NA	NA	NA	22.3	2.44253	NA	NA	NA	NA	NA	NA	NA	NA	NA	NA	NA	NA	NA	NA	NA	NA	NA	-2.34	NA	NA	NA	NA	NA	4	-29	4	0	0	0	0.04	0.33	PSORS1C1	NA	NA	0.0001369	5.424e-05	G	NA	NA	NA	NA	0.779	NA	NA	NA	NA	-0.758823	NA	NA
chr6	31138459	chr6_31138459_G_A	G	A	7409230	A	downstream_gene_variant	MODIFIER	CCHCR1	ENSG00000204536	Transcript	ENST00000396268	protein_coding	NA	NA	NA	NA	NA	NA	NA	rs79592231&COSV52535640	1	3980	-1	NA	SNV	HGNC	HGNC:13930	YES	NM_001105564.2	NA	1	A2	CCDS43445.1	ENSP00000379566	Q8TD31.172	NA	UPI0000E5ACDF	Q8TD31-2	NA	NA	NA	NA	NA	NA	0.0282	0.0068	0.0461	0.0585	0	0.0419	0.01619	0.005959	0.01573	0.001906	0.0463	0.0004621	0.001942	0.007735	0.07315	0.006932	0.005617	0	0.0105	0.001441	0.04975	0.0005685	0.01266	0.001487	0.011	0.05518	0.07315	gnomADe_SAS	NA	0&1	0&1	NA	NA	NA	NA	NA	NA	NA	NA	NA	NA	NA	NA	NA	22.3	2.44253	NA	NA	NA	NA	NA	NA	NA	NA	NA	NA	NA	NA	NA	NA	NA	NA	NA	-2.34	NA	NA	NA	NA	NA	4	-29	4	0	0	0	0.04	0.33	PSORS1C1	NA	NA	0.0001369	5.424e-05	G	NA	NA	NA	NA	0.99	NA	NA	NA	NA	-0.758823	NA	NA
chr6	31138459	chr6_31138459_G_A	G	A	7409230	A	missense_variant&splice_region_variant	MODERATE	PSORS1C1	ENSG00000204540	Transcript	ENST00000259881	protein_coding	ENST00000259881.10:c.43G>A	ENSP00000259881.9:p.Gly15Ser	363	43	15	G/S	Ggc/Agc	rs79592231&COSV52535640	1	NA	1	NA	SNV	HGNC	HGNC:17202	YES	NM_014068.3	NA	1	P2	CCDS34390.1	ENSP00000259881	Q9UIG5.143	D2IYL0.79	UPI00004702D2	Q9UIG5-1	NA	tolerated_low_confidence(0.66)	benign(0)	NA	NA	NA	0.0282	0.0068	0.0461	0.0585	0	0.0419	0.01619	0.005959	0.01573	0.001906	0.0463	0.0004621	0.001942	0.007735	0.07315	0.006932	0.005617	0	0.0105	0.001441	0.04975	0.0005685	0.01266	0.001487	0.011	0.05518	0.07315	gnomADe_SAS	NA	0&1	0&1	NA	NA	NA	NA	NA	NA	NA	NA	NA	NA	NA	NA	NA	22.3	2.44253	B	0.26042	0.1239	ENST00000259881	NA	N&N&N&N	B	B	T	0.06425	0.272165	T	Q9UIG5	YES	NA	NA	NA	-2.34	NA	NA	NA	NA	0.014	4	-29	4	0	0	0	0.04	0.33	PSORS1C1	NA	NA	0.0001369	5.424e-05	G	NA	NA	NA	NA	0.856	0.0663003	0.0663003	0.0284973	0.0284973	-0.758823	likely_benign	0.1239
chr6	31138459	chr6_31138459_G_A	G	A	7409230	CSQ=A	intron_variant	MODIFIER	PSORS1C2	ENSG00000204538	Transcript	ENST00000259845	protein_coding	ENST00000259845.5:c.56-153C>T	NA	NA	NA	NA	NA	NA	rs79592231&COSV52535640	1	NA	-1	NA	SNV	HGNC	HGNC:17199	YES	NM_014069.3	NA	1	P1	CCDS4694.1	ENSP00000259845	Q9UIG4.145	A0A1U9X9A6.23	UPI00001AF9A5	NA	NA	NA	NA	NA	NA	NA	0.0282	0.0068	0.0461	0.0585	0	0.0419	0.01619	0.005959	0.01573	0.001906	0.0463	0.0004621	0.001942	0.007735	0.07315	0.006932	0.005617	0	0.0105	0.001441	0.04975	0.0005685	0.01266	0.001487	0.011	0.05518	0.07315	gnomADe_SAS	NA	0&1	0&1	NA	NA	NA	NA	NA	NA	NA	NA	NA	NA	NA	NA	NA	22.3	2.44253	NA	NA	NA	NA	NA	NA	NA	NA	NA	NA	NA	NA	NA	NA	NA	NA	NA	-2.34	NA	NA	NA	NA	NA	4	-29	4	0	0	0	0.04	0.33	PSORS1C1	NA	NA	0.0001369	5.424e-05	G	NA	NA	NA	NA	0.779	NA	NA	NA	NA	-0.758823	NA	NA
chr19	29702747	chr19_29702747_T_C	T	C	953362	CSQ=C	missense_variant	MODERATE	C19orf12	ENSG00000131943	Transcript	ENST00000323670	protein_coding	ENST00000323670.14:c.391A>G	ENSP00000313332.9:p.Lys131Glu	538	391	131	K/E	Aag/Gag	rs146170087&CM118381	1	NA	-1	NA	SNV	HGNC	HGNC:25443	YES	NM_031448.6	NA	2	P1	CCDS12418.2	ENSP00000313332	Q9NSK7.127	NA	UPI000004A04B	Q9NSK7-4	1	deleterious(0.03)	benign(0.056)	NA	NA	NA	0.0022	0	0	0	0	0.0112	0.002285	0.0001249	0.0003759	0.002586	5.441e-05	4.62e-05	0.00195	0.002288	0.009635	0.001223	0.0002413	0	0.0009818	0.001728	0	0	0	0.001529	0.001916	0.009735	0.0112	SAS	not_provided&benign/likely_benign&benign&uncertain_significance&likely_benign&pathogenic	0&1	1&1	25741868&21981780	NA	NA	NA	NA	NA	NA	NA	NA	NA	NA	NA	NA	23.4	3.00268	.&.&B&B&B	0.32541	.&.&0.1237&0.1142&0.1474	ENST00000623113&ENST00000614091&ENST00000323670&ENST00000392276&ENST00000392278	N	D&D&D&D	.&.&.&.&.	.&.&.&.&.	NA	NA	NA	.&.&D&D&T	Q9NSK7-2&Q9NSK7-4&Q9NSK7-4&Q9NSK7-2&Q9NSK7	.&.&.&.&YES	&30088953	0.71&0.71	SPASTIC_PARAPLEGIA_43__AUTOSOMAL_RECESSIVE&Dystonia&ClinVar:_phenotype_not_specified&NEURODEGENERATION_WITH_BRAIN_IRON_ACCUMULATION_4&Hereditary_spastic_paraplegia_5A	2.06	NA	NA	NA	NA	0.549	-22	-3	-22	16	0	0	0	0	C19orf12	Benign	0.318248	-9.3e-06	-5.7e-06	T	NA	NA	NA	NA	0.041	NA	NA	NA	NA	-0.137187	NA	NA
chr7	101036093	chr7_101036093_C_T	C	T	31886700	CSQ=T	synonymous_variant	LOW	MUC17	ENSG00000169876	Transcript	ENST00000306151	protein_coding	ENST00000306151.9:c.4677C>T	ENSP00000302716.4:p.Asp1559%3D	4732	4677	1559	D	gaC/gaT	rs77488581&COSV60280400&COSV60282105	1	NA	1	NA	SNV	HGNC	HGNC:16800	YES	NM_001040105.2	NA	1	P1	CCDS34711.1	ENSP00000302716	Q685J3.147	NA	UPI0000D5BB56	Q685J3-1	NA	NA	NA	NA	NA	NA	NA	NA	NA	NA	NA	NA	0.04488	0.09316	0.0542	9.938e-05	0.1554	0.02968	0.001965	0.02687	0.1309	0.03955	0.08829	0	0.02335	0	0.1599	0.02814	0.006452	0.001872	0.03568	0.1423	0.1599	gnomADg_EAS	NA	0&1&1	0&1&1	NA	NA	NA	NA	NA	NA	NA	NA	NA	NA	NA	NA	NA	0.181	-0.412315	NA	NA	NA	NA	NA	NA	NA	NA	NA	NA	NA	NA	NA	NA	NA	NA	NA	-0.793	NA	NA	NA	NA	NA	-25	1	-2	1	0	0	0	0	MUC17	NA	NA	NA	NA	N	NA	NA	NA	NA	0.93	NA	NA	NA	NA	NA	NA	NA
chr6	31732203	chr6_31732203_C_A	C	A	5723520	A	intron_variant	MODIFIER	CLIC1	ENSG00000213719	Transcript	ENST00000375784	protein_coding	ENST00000375784.8:c.564+14G>T	NA	NA	NA	NA	NA	NA	rs2293852&COSV65383971	1	NA	-1	NA	SNV	HGNC	HGNC:2062	YES	NM_001288.6	NA	1	P1	CCDS4719.1	ENSP00000364940	O00299.230	Q5SRT3.163	UPI000011785A	NA	NA	NA	NA	NA	NA	NA	0.0343	0	0.0187	0.119	0.002	0.0378	0.01231	0.0008959	0.01917	0.001111	0.1136	0.001661	0.001967	0.006082	0.01841	0.00774	0.0008204	0	0.01375	0.00173	0.1124	0.002635	0.003165	0.002028	0.002388	0.03558	0.119	EAS	NA	0&1	0&1	32742474	NA	NA	NA	NA	NA	NA	NA	NA	NA	NA	NA	NA	3.428	0.226411	NA	NA	NA	NA	NA	NA	NA	NA	NA	NA	NA	NA	NA	NA	NA	NA	NA	-2.09	NA	NA	NA	NA	NA	-7	20	14	20	0	0	0	0	CLIC1	NA	NA	1.67e-05	1.794e-05	C	NA	NA	NA	NA	0.517	NA	NA	NA	NA	NA	NA	NA
chr6	31732203	chr6_31732203_C_A	C	A	5723520	A	upstream_gene_variant	MODIFIER	DDAH2	ENSG00000213722	Transcript	ENST00000375789	protein_coding	NA	NA	NA	NA	NA	NA	NA	rs2293852&COSV65383971	1	2904	-1	NA	SNV	HGNC	HGNC:2716	YES	NM_001303007.2	NA	2	P1	CCDS4718.1	ENSP00000364945	O95865.183	V9HW53.75	UPI0000033BA3	NA	NA	NA	NA	NA	NA	NA	0.0343	0	0.0187	0.119	0.002	0.0378	0.01231	0.0008959	0.01917	0.001111	0.1136	0.001661	0.001967	0.006082	0.01841	0.00774	0.0008204	0	0.01375	0.00173	0.1124	0.002635	0.003165	0.002028	0.002388	0.03558	0.119	EAS	NA	0&1	0&1	32742474	NA	NA	NA	NA	NA	NA	NA	NA	NA	NA	NA	NA	3.428	0.226411	NA	NA	NA	NA	NA	NA	NA	NA	NA	NA	NA	NA	NA	NA	NA	NA	NA	-2.09	NA	NA	NA	NA	NA	-7	20	14	20	0	0	0	0	CLIC1	NA	NA	1.67e-05	1.794e-05	C	NA	NA	NA	NA	0.0595	NA	NA	NA	NA	NA	NA	NA
chr6	31732203	chr6_31732203_C_A	C	A	5723520	A	intron_variant	MODIFIER	CLIC1	ENSG00000213719	Transcript	ENST00000375784	protein_coding	ENST00000375784.8:c.564+14G>T	NA	NA	NA	NA	NA	NA	rs2293852&COSV65383971	1	NA	-1	NA	SNV	HGNC	HGNC:2062	YES	NM_001288.6	NA	1	P1	CCDS4719.1	ENSP00000364940	O00299.230	Q5SRT3.163	UPI000011785A	NA	NA	NA	NA	NA	NA	NA	0.0343	0	0.0187	0.119	0.002	0.0378	0.01231	0.0008959	0.01917	0.001111	0.1136	0.001661	0.001967	0.006082	0.01841	0.00774	0.0008204	0	0.01375	0.00173	0.1124	0.002635	0.003165	0.002028	0.002388	0.03558	0.119	EAS	NA	0&1	0&1	32742474	NA	NA	NA	NA	NA	NA	NA	NA	NA	NA	NA	NA	3.428	0.226411	NA	NA	NA	NA	NA	NA	NA	NA	NA	NA	NA	NA	NA	NA	NA	NA	NA	-2.09	NA	NA	NA	NA	NA	-7	20	14	20	0	0	0	0	CLIC1	NA	NA	1.67e-05	1.794e-05	C	NA	NA	NA	NA	0.517	NA	NA	NA	NA	NA	NA	NA
chr6	31732203	chr6_31732203_C_A	C	A	5723520	A	upstream_gene_variant	MODIFIER	DDAH2	ENSG00000213722	Transcript	ENST00000375789	protein_coding	NA	NA	NA	NA	NA	NA	NA	rs2293852&COSV65383971	1	2904	-1	NA	SNV	HGNC	HGNC:2716	YES	NM_001303007.2	NA	2	P1	CCDS4718.1	ENSP00000364945	O95865.183	V9HW53.75	UPI0000033BA3	NA	NA	NA	NA	NA	NA	NA	0.0343	0	0.0187	0.119	0.002	0.0378	0.01231	0.0008959	0.01917	0.001111	0.1136	0.001661	0.001967	0.006082	0.01841	0.00774	0.0008204	0	0.01375	0.00173	0.1124	0.002635	0.003165	0.002028	0.002388	0.03558	0.119	EAS	NA	0&1	0&1	32742474	NA	NA	NA	NA	NA	NA	NA	NA	NA	NA	NA	NA	3.428	0.226411	NA	NA	NA	NA	NA	NA	NA	NA	NA	NA	NA	NA	NA	NA	NA	NA	NA	-2.09	NA	NA	NA	NA	NA	-7	20	14	20	0	0	0	0	CLIC1	NA	NA	1.67e-05	1.794e-05	C	NA	NA	NA	NA	0.0595	NA	NA	NA	NA	NA	NA	NA
chr6	31412143	chr6_31412143_C_T	C	T	1584090	T	synonymous_variant	LOW	MICA	ENSG00000204520	Transcript	ENST00000449934	protein_coding	ENST00000449934.7:c.810C>T	ENSP00000413079.1:p.Thr270%3D	848	810	270	T	acC/acT	rs41553318&COSV69826411	1	NA	1	NA	SNV	HGNC	HGNC:7090	YES	NM_001177519.3	NA	1	P1	CCDS56412.1	ENSP00000413079	NA	Q96QC4.187	UPI000006F0B0	NA	NA	NA	NA	PDB-ENSP_mappings:6ddm.C&PDB-ENSP_mappings:6ddr.C&PDB-ENSP_mappings:6ddv.C	NA	NA	0.0176	0.0386	0.0072	0.0198	0.004	0.0082	0.005791	0.03602	0.003806	0.01213	0.00587	9.303e-05	0.00197	0.007503	0.008732	0.01263	0.03633	0	0.007769	0.01267	0.008714	9.42e-05	0.02532	0.001897	0.01341	0.009963	0.0386	AFR	NA	0&1	0&1	NA	NA	NA	NA	NA	NA	NA	NA	NA	NA	NA	NA	NA	1.521	0.028123	NA	NA	NA	NA	NA	NA	NA	NA	NA	NA	NA	NA	NA	NA	NA	NA	NA	-4.42	NA	NA	NA	NA	NA	3	-14	3	26	0	0	0	0	MICA	NA	NA	0.000476	0.0003824	NA	NA	NA	NA	NA	NA	NA	NA	NA	NA	NA	NA	NA
chr16	89191507	chr16_89191507_T_C	T	C	6662940	C	downstream_gene_variant	MODIFIER	SLC22A31	ENSG00000259803	Transcript	ENST00000682282	protein_coding	NA	NA	NA	NA	NA	NA	NA	rs80175346&COSV57024240	1	4254	-1	NA	SNV	HGNC	HGNC:27091	YES	NM_001384763.1	NA	NA	P1	CCDS92209.1	ENSP00000508250	NA	A0A804HL90.7	UPI0015951F55	NA	NA	NA	NA	NA	NA	NA	0.0507	0	0	0.1806	0.006	0.0675	0.02507	0.001148	0.0006756	0.000414	0.1832	0.03356	0.001973	0.01786	0.05437	0.01085	0.0007742	0	0.002162	0.0002882	0.162	0.03287	0.003165	0.001532	0.008612	0.05717	0.1832	gnomADe_EAS	NA	0&1	0&1	NA	NA	NA	NA	NA	NA	NA	NA	NA	NA	NA	NA	NA	5.441	0.401298	NA	NA	NA	NA	NA	NA	NA	NA	NA	NA	NA	NA	NA	NA	NA	NA	NA	-3.01	NA	NA	NA	NA	NA	49	31	-35	-39	0	0	0	0	CDH15	NA	NA	1.377e-05	1.633e-05	T	NA	NA	NA	NA	NA	NA	NA	NA	NA	NA	NA	NA
chr16	89191507	chr16_89191507_T_C	T	C	6662940	CSQ=C	intron_variant	MODIFIER	CDH15	ENSG00000129910	Transcript	ENST00000289746	protein_coding	ENST00000289746.3:c.1375+35T>C	NA	NA	NA	NA	NA	NA	rs80175346&COSV57024240	1	NA	1	NA	SNV	HGNC	HGNC:1754	YES	NM_004933.3	NA	1	P1	CCDS10976.1	ENSP00000289746	P55291.189	NA	UPI0000126DAF	NA	1	NA	NA	NA	NA	NA	0.0507	0	0	0.1806	0.006	0.0675	0.02507	0.001148	0.0006756	0.000414	0.1832	0.03356	0.001973	0.01786	0.05437	0.01085	0.0007742	0	0.002162	0.0002882	0.162	0.03287	0.003165	0.001532	0.008612	0.05717	0.1832	gnomADe_EAS	NA	0&1	0&1	NA	NA	NA	NA	NA	NA	NA	NA	NA	NA	NA	NA	NA	5.441	0.401298	NA	NA	NA	NA	NA	NA	NA	NA	NA	NA	NA	NA	NA	NA	NA	NA	NA	-3.01	NA	NA	NA	NA	NA	49	31	-35	-39	0	0	0	0	CDH15	NA	NA	1.377e-05	1.633e-05	T	NA	NA	NA	NA	0.663	NA	NA	NA	NA	NA	NA	NA
chr7	100220478	chr7_100220478_G_A	G	A	12581300	A	intron_variant	MODIFIER	PVRIG	ENSG00000213413	Transcript	ENST00000699088	protein_coding	ENST00000699088.1:c.409+14G>A	NA	NA	NA	NA	NA	NA	rs4727450&COSV52780609	1	NA	1	NA	SNV	HGNC	HGNC:32190	YES	NM_001397246.1	NA	NA	A2	CCDS94154.1	ENSP00000514123	NA	A0A8V8TN58.3	UPI00024CEFEA	NA	NA	NA	NA	NA	NA	NA	0.1006	0	0.2637	0.256	0.006	0.0583	0.07452	0.005265	0.3082	0.003138	0.2823	0.0137	0.001977	0.04731	0.05368	0.03598	0.006398	0	0.2032	0.004896	0.2742	0.01609	0.006329	0.002	0.03728	0.05949	0.3082	gnomADe_AMR	NA	0&1	0&1	32528715	NA	NA	NA	NA	NA	NA	NA	NA	NA	NA	NA	NA	1.638	0.044401	NA	NA	NA	NA	NA	NA	NA	NA	NA	NA	NA	NA	NA	NA	NA	NA	NA	-2.09	NA	NA	NA	NA	NA	-46	33	42	-17	0	0	0	0	GATS	NA	NA	8.1e-06	6.9e-06	g	NA	NA	NA	NA	0.681	NA	NA	NA	NA	NA	NA	NA
chr7	100220478	chr7_100220478_G_A	G	A	12581300	A	intron_variant	MODIFIER	PVRIG	ENSG00000213413	Transcript	ENST00000699088	protein_coding	ENST00000699088.1:c.409+14G>A	NA	NA	NA	NA	NA	NA	rs4727450&COSV52780609	1	NA	1	NA	SNV	HGNC	HGNC:32190	YES	NM_001397246.1	NA	NA	A2	CCDS94154.1	ENSP00000514123	NA	A0A8V8TN58.3	UPI00024CEFEA	NA	NA	NA	NA	NA	NA	NA	0.1006	0	0.2637	0.256	0.006	0.0583	0.07452	0.005265	0.3082	0.003138	0.2823	0.0137	0.001977	0.04731	0.05368	0.03598	0.006398	0	0.2032	0.004896	0.2742	0.01609	0.006329	0.002	0.03728	0.05949	0.3082	gnomADe_AMR	NA	0&1	0&1	32528715	NA	NA	NA	NA	NA	NA	NA	NA	NA	NA	NA	NA	1.638	0.044401	NA	NA	NA	NA	NA	NA	NA	NA	NA	NA	NA	NA	NA	NA	NA	NA	NA	-2.09	NA	NA	NA	NA	NA	-46	33	42	-17	0	0	0	0	GATS	NA	NA	8.1e-06	6.9e-06	g	NA	NA	NA	NA	0.681	NA	NA	NA	NA	NA	NA	NA
chr19	54587353	chr19_54587353_GA_G	GA	G	9292960	-	3_prime_UTR_variant	MODIFIER	LILRA2	ENSG00000239998	Transcript	ENST00000391738	protein_coding	ENST00000391738.8:c.*8del	NA	1549	NA	NA	NA	NA	rs200724105	1	NA	1	NA	deletion	HGNC	HGNC:6603	YES	NM_001130917.3	NA	1	P4	CCDS46179.1	ENSP00000375618	Q8N149.167	NA	UPI00034F238E	Q8N149-1	NA	NA	NA	NA	NA	NA	0.0224	0	0	0.0089	0.007	0.0982	0.009997	0.0002462	0.002575	9.925e-05	0.006913	9.245e-05	0.00198	0.008165	0.06629	0.003628	0.0003138	0	0.001767	0	0.008661	0	0.006329	0.001646	0.003343	0.0722	0.0982	SAS	NA	NA	NA	NA	NA	NA	NA	NA	NA	NA	NA	NA	NA	NA	NA	NA	0.87	-0.08988	NA	NA	NA	NA	NA	NA	NA	NA	NA	NA	NA	NA	NA	NA	NA	NA	NA	-1.48	NA	NA	NA	NA	NA	22	-45	22	-11	0	0	0	0	LILRA2	NA	NA	-6.9e-06	-4.4e-06	A	NA	NA	NA	NA	0.899	NA	NA	NA	NA	NA	NA	NA
chr19	54587353	chr19_54587353_GA_G	GA	G	9292960	-	3_prime_UTR_variant	MODIFIER	LILRA2	ENSG00000239998	Transcript	ENST00000391738	protein_coding	ENST00000391738.8:c.*8del	NA	1549	NA	NA	NA	NA	rs200724105	1	NA	1	NA	deletion	HGNC	HGNC:6603	YES	NM_001130917.3	NA	1	P4	CCDS46179.1	ENSP00000375618	Q8N149.167	NA	UPI00034F238E	Q8N149-1	NA	NA	NA	NA	NA	NA	0.0224	0	0	0.0089	0.007	0.0982	0.009997	0.0002462	0.002575	9.925e-05	0.006913	9.245e-05	0.00198	0.008165	0.06629	0.003628	0.0003138	0	0.001767	0	0.008661	0	0.006329	0.001646	0.003343	0.0722	0.0982	SAS	NA	NA	NA	NA	NA	NA	NA	NA	NA	NA	NA	NA	NA	NA	NA	NA	0.87	-0.08988	NA	NA	NA	NA	NA	NA	NA	NA	NA	NA	NA	NA	NA	NA	NA	NA	NA	-1.48	NA	NA	NA	NA	NA	22	-45	22	-11	0	0	0	0	LILRA2	NA	NA	-6.9e-06	-4.4e-06	A	NA	NA	NA	NA	0.899	NA	NA	NA	NA	NA	NA	NA
chr6	27309586	chr6_27309586_G_A	G	A	7568340	A	missense_variant	MODERATE	POM121L2	ENSG00000158553	Transcript	ENST00000444565	protein_coding	ENST00000444565.2:c.2585C>T	ENSP00000392726.1:p.Thr862Ile	2688	2585	862	T/I	aCa/aTa	rs61736085&COSV66276549&COSV66276889	1	NA	-1	NA	SNV	HGNC	HGNC:13973	YES	NM_033482.4	NA	NA	P1	CCDS59497.1	ENSP00000392726	Q96KW2.115	NA	UPI0000198C27	NA	NA	tolerated(0.07)	benign(0.005)	NA	NA	NA	0.0166	0.0076	0.0043	0.0347	0.007	0.0286	0.01221	0.008367	0.002876	0.00658	0.07117	5.921e-05	0.001982	0.00722	0.03495	0.006846	0.007575	0	0.004908	0.005187	0.04975	9.413e-05	0.01899	0.002249	0.00956	0.04079	0.07117	gnomADe_EAS	NA	0&1&1	0&1&1	28938649	NA	NA	NA	NA	NA	NA	NA	NA	NA	NA	NA	NA	9.32	0.792804	B	0.39579	0.1823	ENST00000444565	N	N&N	NA	NA	T	0.08408	0.286457	T	Q96KW2	YES	NA	NA	NA	1.22	NA	NA	NA	NA	0.053	-26	27	25	-16	0	0	0	0	POM121L2	NA	NA	-6.914e-05	-7.37e-05	G	NA	NA	NA	NA	NA	0.138636	0.138636	0.158215	0.158215	-0.617389	likely_benign	0.1823
chr6	27309586	chr6_27309586_G_A	G	A	7568340	A	missense_variant	MODERATE	POM121L2	ENSG00000158553	Transcript	ENST00000444565	protein_coding	ENST00000444565.2:c.2585C>T	ENSP00000392726.1:p.Thr862Ile	2688	2585	862	T/I	aCa/aTa	rs61736085&COSV66276549&COSV66276889	1	NA	-1	NA	SNV	HGNC	HGNC:13973	YES	NM_033482.4	NA	NA	P1	CCDS59497.1	ENSP00000392726	Q96KW2.115	NA	UPI0000198C27	NA	NA	tolerated(0.07)	benign(0.005)	NA	NA	NA	0.0166	0.0076	0.0043	0.0347	0.007	0.0286	0.01221	0.008367	0.002876	0.00658	0.07117	5.921e-05	0.001982	0.00722	0.03495	0.006846	0.007575	0	0.004908	0.005187	0.04975	9.413e-05	0.01899	0.002249	0.00956	0.04079	0.07117	gnomADe_EAS	NA	0&1&1	0&1&1	28938649	NA	NA	NA	NA	NA	NA	NA	NA	NA	NA	NA	NA	9.32	0.792804	B	0.39579	0.1823	ENST00000444565	N	N&N	NA	NA	T	0.08408	0.286457	T	Q96KW2	YES	NA	NA	NA	1.22	NA	NA	NA	NA	0.053	-26	27	25	-16	0	0	0	0	POM121L2	NA	NA	-6.914e-05	-7.37e-05	G	NA	NA	NA	NA	NA	0.138636	0.138636	0.158215	0.158215	-0.617389	likely_benign	0.1823
chr19	54587367	chr19_54587367_T_C	T	C	6804080	C	3_prime_UTR_variant	MODIFIER	LILRA2	ENSG00000239998	Transcript	ENST00000391738	protein_coding	ENST00000391738.8:c.*21T>C	NA	1562	NA	NA	NA	NA	rs141722714	1	NA	1	NA	SNV	HGNC	HGNC:6603	YES	NM_001130917.3	NA	1	P4	CCDS46179.1	ENSP00000375618	Q8N149.167	NA	UPI00034F238E	Q8N149-1	NA	NA	NA	NA	NA	NA	NA	NA	NA	NA	NA	NA	0.009938	0.0003078	0.002576	9.938e-05	0.006805	9.25e-05	0.001983	0.007841	0.0659	0.003671	0.0003141	0	0.001768	0	0.008671	0	0.006329	0.001721	0.003349	0.07247	0.07247	gnomADg_SAS	NA	NA	NA	NA	NA	NA	NA	NA	NA	NA	NA	NA	NA	NA	NA	NA	0.262	-0.335759	NA	NA	NA	NA	NA	NA	NA	NA	NA	NA	NA	NA	NA	NA	NA	NA	NA	-3.65	NA	NA	NA	NA	NA	-25	8	-25	-4	0	0	0	0	LILRA2	NA	NA	NA	NA	t	NA	NA	NA	NA	0.899	NA	NA	NA	NA	NA	NA	NA
chr19	54587367	chr19_54587367_T_C	T	C	6804080	C	3_prime_UTR_variant	MODIFIER	LILRA2	ENSG00000239998	Transcript	ENST00000391738	protein_coding	ENST00000391738.8:c.*21T>C	NA	1562	NA	NA	NA	NA	rs141722714	1	NA	1	NA	SNV	HGNC	HGNC:6603	YES	NM_001130917.3	NA	1	P4	CCDS46179.1	ENSP00000375618	Q8N149.167	NA	UPI00034F238E	Q8N149-1	NA	NA	NA	NA	NA	NA	NA	NA	NA	NA	NA	NA	0.009938	0.0003078	0.002576	9.938e-05	0.006805	9.25e-05	0.001983	0.007841	0.0659	0.003671	0.0003141	0	0.001768	0	0.008671	0	0.006329	0.001721	0.003349	0.07247	0.07247	gnomADg_SAS	NA	NA	NA	NA	NA	NA	NA	NA	NA	NA	NA	NA	NA	NA	NA	NA	0.262	-0.335759	NA	NA	NA	NA	NA	NA	NA	NA	NA	NA	NA	NA	NA	NA	NA	NA	NA	-3.65	NA	NA	NA	NA	NA	-25	8	-25	-4	0	0	0	0	LILRA2	NA	NA	NA	NA	t	NA	NA	NA	NA	0.899	NA	NA	NA	NA	NA	NA	NA
chr6	31116298	chr6_31116298_G_T	G	T	201552000	CSQ=T	upstream_gene_variant	MODIFIER	C6orf15	ENSG00000204542	Transcript	ENST00000259870	protein_coding	NA	NA	NA	NA	NA	NA	NA	rs3130982&COSV52537547&COSV52539190	1	3723	-1	NA	SNV	HGNC	HGNC:13927	YES	NM_014070.3	NA	1	P1	CCDS4693.1	ENSP00000259870	Q6UXA7.135	M1T2K5.53	UPI000000D748	NA	NA	NA	NA	NA	NA	NA	0.0148	0.0045	0	0.0079	0.001	0.0603	0.01284	0.003205	0.001799	0.00308	0.00349	9.263e-05	0.001993	0.00686	0.08957	0.004292	0.003411	0	0.002226	0.002016	0.006804	0.0001893	0.01899	0.00153	0.006226	0.06429	0.08957	gnomADe_SAS	benign	0&1&1	1&1&1	30315195	NA	NA	NA	NA	NA	NA	NA	NA	NA	NA	NA	NA	1.705	0.053255	NA	NA	NA	NA	NA	NA	NA	NA	NA	NA	NA	NA	NA	NA	21051598	0.7	Psoriasis	-3.71	NA	NA	NA	NA	NA	37	-25	-1	21	0	0	0	0	CDSN	NA	NA	-0.001936	-0.0003974	G	NA	NA	NA	NA	0.829	NA	NA	NA	NA	NA	NA	NA
chr6	31116298	chr6_31116298_G_T	G	T	201552000	T	intron_variant	MODIFIER	PSORS1C1	ENSG00000204540	Transcript	ENST00000259881	protein_coding	ENST00000259881.10:c.-229+1407G>T	NA	NA	NA	NA	NA	NA	rs3130982&COSV52537547&COSV52539190	1	NA	1	NA	SNV	HGNC	HGNC:17202	YES	NM_014068.3	NA	1	P2	CCDS34390.1	ENSP00000259881	Q9UIG5.143	D2IYL0.79	UPI00004702D2	Q9UIG5-1	NA	NA	NA	NA	NA	NA	0.0148	0.0045	0	0.0079	0.001	0.0603	0.01284	0.003205	0.001799	0.00308	0.00349	9.263e-05	0.001993	0.00686	0.08957	0.004292	0.003411	0	0.002226	0.002016	0.006804	0.0001893	0.01899	0.00153	0.006226	0.06429	0.08957	gnomADe_SAS	benign	0&1&1	1&1&1	30315195	NA	NA	NA	NA	NA	NA	NA	NA	NA	NA	NA	NA	1.705	0.053255	NA	NA	NA	NA	NA	NA	NA	NA	NA	NA	NA	NA	NA	NA	21051598	0.7	Psoriasis	-3.71	NA	NA	NA	NA	NA	37	-25	-1	21	0	0	0	0	CDSN	NA	NA	-0.001936	-0.0003974	G	NA	NA	NA	NA	0.856	NA	NA	NA	NA	NA	NA	NA
chr6	31116298	chr6_31116298_G_T	G	T	201552000	T	synonymous_variant	LOW	CDSN	ENSG00000204539	Transcript	ENST00000376288	protein_coding	ENST00000376288.3:c.1317C>A	ENSP00000365465.2:p.Ser439%3D	1344	1317	439	S	tcC/tcA	rs3130982&COSV52537547&COSV52539190	1	NA	-1	NA	SNV	HGNC	HGNC:1802	YES	NM_001264.5	NA	1	P1	CCDS34389.1	ENSP00000365465	NA	G8JLG2.69	UPI00001AFE92	NA	1	NA	NA	NA	NA	NA	0.0148	0.0045	0	0.0079	0.001	0.0603	0.01284	0.003205	0.001799	0.00308	0.00349	9.263e-05	0.001993	0.00686	0.08957	0.004292	0.003411	0	0.002226	0.002016	0.006804	0.0001893	0.01899	0.00153	0.006226	0.06429	0.08957	gnomADe_SAS	benign	0&1&1	1&1&1	30315195	NA	NA	NA	NA	NA	NA	NA	NA	NA	NA	NA	NA	1.705	0.053255	NA	NA	NA	NA	NA	NA	NA	NA	NA	NA	NA	NA	NA	NA	21051598	0.7	Psoriasis	-3.71	NA	NA	NA	NA	NA	37	-25	-1	21	0	0	0	0	CDSN	NA	NA	-0.001936	-0.0003974	G	NA	NA	NA	NA	0.599	NA	NA	NA	NA	NA	NA	NA
chr6	31116298	chr6_31116298_G_T	G	T	201552000	CSQ=T	upstream_gene_variant	MODIFIER	C6orf15	ENSG00000204542	Transcript	ENST00000259870	protein_coding	NA	NA	NA	NA	NA	NA	NA	rs3130982&COSV52537547&COSV52539190	1	3723	-1	NA	SNV	HGNC	HGNC:13927	YES	NM_014070.3	NA	1	P1	CCDS4693.1	ENSP00000259870	Q6UXA7.135	M1T2K5.53	UPI000000D748	NA	NA	NA	NA	NA	NA	NA	0.0148	0.0045	0	0.0079	0.001	0.0603	0.01284	0.003205	0.001799	0.00308	0.00349	9.263e-05	0.001993	0.00686	0.08957	0.004292	0.003411	0	0.002226	0.002016	0.006804	0.0001893	0.01899	0.00153	0.006226	0.06429	0.08957	gnomADe_SAS	benign	0&1&1	1&1&1	30315195	NA	NA	NA	NA	NA	NA	NA	NA	NA	NA	NA	NA	1.705	0.053255	NA	NA	NA	NA	NA	NA	NA	NA	NA	NA	NA	NA	NA	NA	21051598	0.7	Psoriasis	-3.71	NA	NA	NA	NA	NA	37	-25	-1	21	0	0	0	0	CDSN	NA	NA	-0.001936	-0.0003974	G	NA	NA	NA	NA	0.829	NA	NA	NA	NA	NA	NA	NA
chr6	31116298	chr6_31116298_G_T	G	T	201552000	T	intron_variant	MODIFIER	PSORS1C1	ENSG00000204540	Transcript	ENST00000259881	protein_coding	ENST00000259881.10:c.-229+1407G>T	NA	NA	NA	NA	NA	NA	rs3130982&COSV52537547&COSV52539190	1	NA	1	NA	SNV	HGNC	HGNC:17202	YES	NM_014068.3	NA	1	P2	CCDS34390.1	ENSP00000259881	Q9UIG5.143	D2IYL0.79	UPI00004702D2	Q9UIG5-1	NA	NA	NA	NA	NA	NA	0.0148	0.0045	0	0.0079	0.001	0.0603	0.01284	0.003205	0.001799	0.00308	0.00349	9.263e-05	0.001993	0.00686	0.08957	0.004292	0.003411	0	0.002226	0.002016	0.006804	0.0001893	0.01899	0.00153	0.006226	0.06429	0.08957	gnomADe_SAS	benign	0&1&1	1&1&1	30315195	NA	NA	NA	NA	NA	NA	NA	NA	NA	NA	NA	NA	1.705	0.053255	NA	NA	NA	NA	NA	NA	NA	NA	NA	NA	NA	NA	NA	NA	21051598	0.7	Psoriasis	-3.71	NA	NA	NA	NA	NA	37	-25	-1	21	0	0	0	0	CDSN	NA	NA	-0.001936	-0.0003974	G	NA	NA	NA	NA	0.856	NA	NA	NA	NA	NA	NA	NA
chr6	31116298	chr6_31116298_G_T	G	T	201552000	T	synonymous_variant	LOW	CDSN	ENSG00000204539	Transcript	ENST00000376288	protein_coding	ENST00000376288.3:c.1317C>A	ENSP00000365465.2:p.Ser439%3D	1344	1317	439	S	tcC/tcA	rs3130982&COSV52537547&COSV52539190	1	NA	-1	NA	SNV	HGNC	HGNC:1802	YES	NM_001264.5	NA	1	P1	CCDS34389.1	ENSP00000365465	NA	G8JLG2.69	UPI00001AFE92	NA	1	NA	NA	NA	NA	NA	0.0148	0.0045	0	0.0079	0.001	0.0603	0.01284	0.003205	0.001799	0.00308	0.00349	9.263e-05	0.001993	0.00686	0.08957	0.004292	0.003411	0	0.002226	0.002016	0.006804	0.0001893	0.01899	0.00153	0.006226	0.06429	0.08957	gnomADe_SAS	benign	0&1&1	1&1&1	30315195	NA	NA	NA	NA	NA	NA	NA	NA	NA	NA	NA	NA	1.705	0.053255	NA	NA	NA	NA	NA	NA	NA	NA	NA	NA	NA	NA	NA	NA	21051598	0.7	Psoriasis	-3.71	NA	NA	NA	NA	NA	37	-25	-1	21	0	0	0	0	CDSN	NA	NA	-0.001936	-0.0003974	G	NA	NA	NA	NA	0.599	NA	NA	NA	NA	NA	NA	NA
chr6	31025942	chr6_31025942_A_G	A	G	11294000	CSQ=G	missense_variant	MODERATE	MUC22	ENSG00000261272	Transcript	ENST00000561890	protein_coding	ENST00000561890.1:c.511A>G	ENSP00000455906.1:p.Ile171Val	744	511	171	I/V	Ata/Gta	rs72502536	1	NA	1	NA	SNV	HGNC	HGNC:39755	YES	NM_001395414.1	NA	2	P1	CCDS59003.1	ENSP00000455906	E2RYF6.72	NA	UPI0001E92A31	NA	NA	tolerated(0.71)	unknown(0)	NA	NA	NA	0.0278	0.0272	0	0.0635	0.002	0.0378	0.01768	0.02047	0.00193	0.000247	0.09686	0.002228	0.002008	0.00699	0.04249	0.01023	0.018	0.004386	0.003493	0	0.06695	0.002483	0.01634	0.002129	0.008197	0.04555	0.09686	gnomADe_EAS	NA	NA	NA	NA	NA	NA	NA	NA	NA	NA	NA	NA	NA	NA	NA	NA	0.062	-0.632541	B	0.1507	0.0953	ENST00000561890	NA	N	NA	NA	T	5e-05	0.153012	T	E2RYF6	YES	NA	NA	NA	-1.31	NA	NA	NA	NA	NA	-26	2	-1	2	0	0	0	0	MUC22	NA	NA	1.04e-05	5.84e-06	A	NA	NA	NA	NA	NA	0.0264674	0.0264674	0.0206562	0.0206562	-0.720595	likely_benign	0.0953
chr19	49864236	chr19_49864236_C_T	C	T	1739800	CSQ=T	splice_region_variant&synonymous_variant	LOW	PNKP	ENSG00000039650	Transcript	ENST00000322344	protein_coding	ENST00000322344.8:c.579G>A	ENSP00000323511.2:p.Arg193%3D	700	579	193	R	agG/agA	rs145904995&COSV55587900	1	NA	-1	NA	SNV	HGNC	HGNC:9154	YES	NM_007254.4	NA	1	P1	CCDS12783.1	ENSP00000323511	Q96T60.195	NA	UPI00000705EA	Q96T60-1	1	NA	NA	NA	NA	NA	0.0032	0	0	0	0.003	0.0133	0.004379	0.0002461	0.00133	0.04296	5.437e-05	0.000185	0.002013	0.007492	0.01104	0.00247	0.0001931	0	0.001243	0.04179	0	0.0002824	0.01899	0.001646	0.006214	0.0145	0.04296	gnomADe_ASJ	benign&likely_benign&benign/likely_benign	0&1	1&1	25741868&23757202	NA	NA	NA	NA	NA	NA	NA	NA	NA	NA	NA	NA	23	2.78537	NA	NA	NA	NA	NA	NA	NA	NA	NA	NA	NA	NA	NA	NA	NA	NA	Early_infantile_epileptic_encephalopathy_10&Early_infantile_epileptic_encephalopathy_12&History_of_neurodevelopmental_disorder&ClinVar:_phenotype_not_specified	2.61	NA	NA	NA	NA	NA	-14	0	-22	5	0.01	0.34	0	0	PNKP	NA	NA	-6.13e-05	-7.176e-05	C	NA	NA	NA	NA	0.701	NA	NA	NA	NA	NA	NA	NA
chr19	49864236	chr19_49864236_C_T	C	T	1739800	T	downstream_gene_variant	MODIFIER	AKT1S1	ENSG00000204673	Transcript	ENST00000344175	protein_coding	NA	NA	NA	NA	NA	NA	NA	rs145904995&COSV55587900	1	4803	-1	NA	SNV	HGNC	HGNC:28426	YES	NM_001098633.4	NA	3	P4	CCDS12784.1	ENSP00000341698	Q96B36.163	A0A024QZF6.64	UPI000006FCC4	Q96B36-1	NA	NA	NA	NA	NA	NA	0.0032	0	0	0	0.003	0.0133	0.004379	0.0002461	0.00133	0.04296	5.437e-05	0.000185	0.002013	0.007492	0.01104	0.00247	0.0001931	0	0.001243	0.04179	0	0.0002824	0.01899	0.001646	0.006214	0.0145	0.04296	gnomADe_ASJ	benign&likely_benign&benign/likely_benign	0&1	1&1	25741868&23757202	NA	NA	NA	NA	NA	NA	NA	NA	NA	NA	NA	NA	23	2.78537	NA	NA	NA	NA	NA	NA	NA	NA	NA	NA	NA	NA	NA	NA	NA	NA	ClinVar:_phenotype_not_specified&Early_infantile_epileptic_encephalopathy_10&Early_infantile_epileptic_encephalopathy_12&History_of_neurodevelopmental_disorder	2.61	NA	NA	NA	NA	NA	-14	0	-22	5	0.01	0.34	0	0	PNKP	NA	NA	-6.13e-05	-7.176e-05	C	NA	NA	NA	NA	0.503	NA	NA	NA	NA	NA	NA	NA
chr19	49864236	chr19_49864236_C_T	C	T	1739800	T	downstream_gene_variant	MODIFIER	PTOV1	ENSG00000104960	Transcript	ENST00000391842	protein_coding	NA	NA	NA	NA	NA	NA	NA	rs145904995&COSV55587900	1	3494	1	NA	SNV	HGNC	HGNC:9632	YES	NM_001394010.1	NA	5	P1	CCDS12782.1	ENSP00000375717	Q86YD1.148	NA	UPI000000DA02	Q86YD1-1	NA	NA	NA	NA	NA	NA	0.0032	0	0	0	0.003	0.0133	0.004379	0.0002461	0.00133	0.04296	5.437e-05	0.000185	0.002013	0.007492	0.01104	0.00247	0.0001931	0	0.001243	0.04179	0	0.0002824	0.01899	0.001646	0.006214	0.0145	0.04296	gnomADe_ASJ	benign&likely_benign&benign/likely_benign	0&1	1&1	25741868&23757202	NA	NA	NA	NA	NA	NA	NA	NA	NA	NA	NA	NA	23	2.78537	NA	NA	NA	NA	NA	NA	NA	NA	NA	NA	NA	NA	NA	NA	NA	NA	ClinVar:_phenotype_not_specified&Early_infantile_epileptic_encephalopathy_12&Early_infantile_epileptic_encephalopathy_10&History_of_neurodevelopmental_disorder	2.61	NA	NA	NA	NA	NA	-14	0	-22	5	0.01	0.34	0	0	PNKP	NA	NA	-6.13e-05	-7.176e-05	C	NA	NA	NA	NA	0.148	NA	NA	NA	NA	NA	NA	NA
chr6	31724618	chr6_31724618_C_T	C	T	2826480	T	downstream_gene_variant	MODIFIER	DDAH2	ENSG00000213722	Transcript	ENST00000375789	protein_coding	NA	NA	NA	NA	NA	NA	NA	rs150417881	1	2422	-1	NA	SNV	HGNC	HGNC:2716	YES	NM_001303007.2	NA	2	P1	CCDS4718.1	ENSP00000364945	O95865.183	V9HW53.75	UPI0000033BA3	NA	NA	NA	NA	NA	NA	NA	0.0142	0	0.0072	0.0327	0.0099	0.0235	0.006498	0.0001845	0.003296	0.0004961	0.02224	0.01649	0.002022	0.004235	0.016	0.003384	0.0003378	0	0.003075	0	0.02291	0.0132	0	0.001411	0.001912	0.01968	0.0327	EAS	benign	NA	1	NA	NA	NA	NA	NA	NA	NA	NA	NA	NA	NA	NA	NA	14.52	1.31813	NA	NA	NA	NA	NA	NA	NA	NA	NA	NA	NA	NA	NA	NA	NA	NA	ClinVar:_phenotype_not_specified	0.217	NA	NA	NA	NA	NA	NA	NA	NA	NA	NA	NA	NA	NA	NA	NA	NA	-6.6e-07	-8.3e-07	C	NA	NA	NA	NA	0.0595	NA	NA	NA	NA	-0.513222	NA	NA
chr6	31724618	chr6_31724618_C_T	C	T	2826480	T	missense_variant	MODERATE	MPIG6B	ENSG00000204420	Transcript	ENST00000649779	protein_coding	ENST00000649779.1:c.532C>T	ENSP00000497720.1:p.Pro178Ser	543	532	178	P/S	Cct/Tct	rs150417881	1	NA	1	NA	SNV	HGNC	HGNC:13937	YES	NM_138272.3	NA	NA	P1	CCDS4715.1	ENSP00000497720	O95866.161	NA	UPI000006DE84	O95866-1	1	tolerated(0.11)	benign(0.031)	NA	NA	NA	0.0142	0	0.0072	0.0327	0.0099	0.0235	0.006498	0.0001845	0.003296	0.0004961	0.02224	0.01649	0.002022	0.004235	0.016	0.003384	0.0003378	0	0.003075	0	0.02291	0.0132	0	0.001411	0.001912	0.01968	0.0327	EAS	benign	NA	1	NA	NA	NA	NA	NA	NA	NA	NA	NA	NA	NA	NA	NA	14.52	1.31813	B&B&B&B&.	0.34689	0.1513&0.1491&0.1568&0.1246&.	ENST00000480039&ENST00000375810&ENST00000375809&ENST00000649779&ENST00000375806	N	D&D&D&N&N&N&N	.&B&.&B&B	.&B&.&B&B	NA	NA	NA	T&T&T&.&T	B7ZLJ5&O95866-7&O95866-2&O95866&O95866	.&.&.&YES&.	NA	NA	ClinVar:_phenotype_not_specified	0.217	NA	NA	NA	NA	NA	NA	NA	NA	NA	NA	NA	NA	NA	NA	NA	NA	-6.6e-07	-8.3e-07	C	NA	NA	NA	NA	NA	0.1556	0.1556	0.0831476	0.0752558	-0.513222	likely_benign	0.1246
chr6	31724618	chr6_31724618_C_T	C	T	2826480	T	upstream_gene_variant	MODIFIER	LY6G6C	ENSG00000204421	Transcript	ENST00000375819	protein_coding	NA	NA	NA	NA	NA	NA	NA	rs150417881	1	2872	-1	NA	SNV	HGNC	HGNC:13936	YES	NM_025261.3	NA	1	P1	CCDS4714.1	ENSP00000364978	O95867.163	A0A1U9X7Z1.29	UPI0000048F36	NA	NA	NA	NA	NA	NA	NA	0.0142	0	0.0072	0.0327	0.0099	0.0235	0.006498	0.0001845	0.003296	0.0004961	0.02224	0.01649	0.002022	0.004235	0.016	0.003384	0.0003378	0	0.003075	0	0.02291	0.0132	0	0.001411	0.001912	0.01968	0.0327	EAS	benign	NA	1	NA	NA	NA	NA	NA	NA	NA	NA	NA	NA	NA	NA	NA	14.52	1.31813	NA	NA	NA	NA	NA	NA	NA	NA	NA	NA	NA	NA	NA	NA	NA	NA	ClinVar:_phenotype_not_specified	0.217	NA	NA	NA	NA	NA	NA	NA	NA	NA	NA	NA	NA	NA	NA	NA	NA	-6.6e-07	-8.3e-07	C	NA	NA	NA	NA	0.575	NA	NA	NA	NA	-0.513222	NA	NA
chr3	112974748	chr3_112974748_G_GA	G	GA	4203710	A	intron_variant	MODIFIER	CD200R1	ENSG00000163606	Transcript	ENST00000308611	protein_coding	ENST00000308611.8:c.67+42_67+43insT	NA	NA	NA	NA	NA	NA	rs200125143	1	NA	-1	NA	insertion	HGNC	HGNC:24235	YES	NM_138806.4	NA	1	P2	CCDS2969.1	ENSP00000311035	Q8TD46.179	NA	UPI000013E2BD	Q8TD46-4	NA	NA	NA	NA	NA	NA	NA	NA	NA	NA	NA	NA	0.001651	0.0008797	0.000413	0.00462	0.0003299	0.0001418	0.002027	0.000842	0.003284	0.01609	0.009369	0.007692	0.009227	0.04781	0.005401	0.004621	0.009494	0.02061	0.0158	0.04774	0.04781	gnomADg_ASJ	NA	NA	NA	NA	NA	NA	NA	NA	NA	NA	NA	NA	NA	NA	NA	NA	8.408	0.694874	NA	NA	NA	NA	NA	NA	NA	NA	NA	NA	NA	NA	NA	NA	NA	NA	NA	NA	NA	NA	NA	NA	NA	48	43	43	48	0	0	0.01	0	CD200R1	NA	NA	NA	NA	NA	NA	NA	NA	NA	0.969	NA	NA	NA	NA	NA	NA	NA
chr12	10073256	chr12_10073256_T_C	T	C	2647850	CSQ=C	intron_variant	MODIFIER	CLEC1A	ENSG00000150048	Transcript	ENST00000315330	protein_coding	ENST00000315330.8:c.662+37A>G	NA	NA	NA	NA	NA	NA	rs2291158&COSV59532230	1	NA	-1	NA	SNV	HGNC	HGNC:24355	YES	NM_016511.4	NA	1	P1	CCDS8612.1	ENSP00000326407	Q8NC01.154	NA	UPI00000746EB	NA	1	NA	NA	NA	NA	NA	0.0383	0	0.0043	0.125	0.0099	0.0542	0.01794	0.001312	0.00644	0.01775	0.1122	0.02381	0.00205	0.01646	0.03828	0.009455	0.001134	0	0.01335	0.01499	0.1118	0.01904	0.003165	0.001617	0.01146	0.04515	0.125	EAS	NA	0&1	0&1	NA	NA	NA	NA	NA	NA	NA	NA	NA	NA	NA	NA	NA	1.371	0.00562	NA	NA	NA	NA	NA	NA	NA	NA	NA	NA	NA	NA	NA	NA	NA	NA	NA	-4.26	NA	NA	NA	NA	NA	-50	37	40	37	0	0	0	0	CLEC1A	NA	NA	-7e-07	-1e-06	T	NA	NA	NA	NA	0.848	NA	NA	NA	NA	NA	NA	NA
chr6	31138112	chr6_31138112_G_A	G	A	10334600	A	downstream_gene_variant	MODIFIER	CCHCR1	ENSG00000204536	Transcript	ENST00000396268	protein_coding	NA	NA	NA	NA	NA	NA	NA	rs2233953&COSV52535792	1	4327	-1	NA	SNV	HGNC	HGNC:13930	YES	NM_001105564.2	NA	1	A2	CCDS43445.1	ENSP00000379566	Q8TD31.172	NA	UPI0000E5ACDF	Q8TD31-2	NA	NA	NA	NA	NA	NA	0.027	0.0295	0.0014	0.0605	0.003	0.0317	0.01466	0.02407	0.002869	0.0009761	0.09108	0.001706	0.00206	0.005596	0.03816	0.01154	0.02266	0.004386	0.004782	0.0005764	0.06472	0.002447	0.006329	0.002339	0.008134	0.04148	0.09108	gnomADe_EAS	NA	0&1	0&1	30541564	NA	NA	NA	NA	NA	NA	NA	NA	NA	NA	NA	NA	26	3.83204	NA	NA	NA	NA	NA	NA	NA	NA	NA	NA	NA	NA	NA	NA	NA	NA	NA	1.99	NA	NA	NA	NA	NA	-9	35	20	-48	0	0	0	0	PSORS1C1	NA	NA	0.0003994	0.000183	G	NA	NA	NA	NA	0.99	NA	NA	NA	NA	-0.359894	NA	NA
chr6	31138112	chr6_31138112_G_A	G	A	10334600	A	intron_variant	MODIFIER	PSORS1C1	ENSG00000204540	Transcript	ENST00000259881	protein_coding	ENST00000259881.10:c.14-318G>A	NA	NA	NA	NA	NA	NA	rs2233953&COSV52535792	1	NA	1	NA	SNV	HGNC	HGNC:17202	YES	NM_014068.3	NA	1	P2	CCDS34390.1	ENSP00000259881	Q9UIG5.143	D2IYL0.79	UPI00004702D2	Q9UIG5-1	NA	NA	NA	NA	NA	NA	0.027	0.0295	0.0014	0.0605	0.003	0.0317	0.01466	0.02407	0.002869	0.0009761	0.09108	0.001706	0.00206	0.005596	0.03816	0.01154	0.02266	0.004386	0.004782	0.0005764	0.06472	0.002447	0.006329	0.002339	0.008134	0.04148	0.09108	gnomADe_EAS	NA	0&1	0&1	30541564	NA	NA	NA	NA	NA	NA	NA	NA	NA	NA	NA	NA	26	3.83204	NA	NA	NA	NA	NA	NA	NA	NA	NA	NA	NA	NA	NA	NA	NA	NA	NA	1.99	NA	NA	NA	NA	NA	-9	35	20	-48	0	0	0	0	PSORS1C1	NA	NA	0.0003994	0.000183	G	NA	NA	NA	NA	0.856	NA	NA	NA	NA	-0.359894	NA	NA
chr6	31138112	chr6_31138112_G_A	G	A	10334600	CSQ=A	missense_variant	MODERATE	PSORS1C2	ENSG00000204538	Transcript	ENST00000259845	protein_coding	ENST00000259845.5:c.250C>T	ENSP00000259845.4:p.Pro84Ser	290	250	84	P/S	Cct/Tct	rs2233953&COSV52535792	1	NA	-1	NA	SNV	HGNC	HGNC:17199	YES	NM_014069.3	NA	1	P1	CCDS4694.1	ENSP00000259845	Q9UIG4.145	A0A1U9X9A6.23	UPI00001AF9A5	NA	NA	deleterious_low_confidence(0)	possibly_damaging(0.81)	NA	NA	NA	0.027	0.0295	0.0014	0.0605	0.003	0.0317	0.01466	0.02407	0.002869	0.0009761	0.09108	0.001706	0.00206	0.005596	0.03816	0.01154	0.02266	0.004386	0.004782	0.0005764	0.06472	0.002447	0.006329	0.002339	0.008134	0.04148	0.09108	gnomADe_EAS	NA	0&1	0&1	30541564	NA	NA	NA	NA	NA	NA	NA	NA	NA	NA	NA	NA	26	3.83204	B	0.48293	0.2483	ENST00000259845	D	D&D&D	D	D	T	0.3913	0.502175	D	Q9UIG4	YES	NA	NA	NA	1.99	NA	NA	NA	NA	0.159	-9	35	20	-48	0	0	0	0	PSORS1C1	NA	NA	0.0003994	0.000183	G	NA	NA	NA	NA	0.779	0.586745	0.586745	0.498828	0.498828	-0.359894	likely_benign	0.2483
chr15	78776880	chr15_78776880_C_A	C	A	1425140	CSQ=A	intron_variant	MODIFIER	ADAMTS7	ENSG00000136378	Transcript	ENST00000388820	protein_coding	ENST00000388820.5:c.1468-39G>T	NA	NA	NA	NA	NA	NA	rs111354672&COSV104429312	1	NA	-1	NA	SNV	HGNC	HGNC:223	YES	NM_014272.5	NA	1	P1	CCDS32303.1	ENSP00000373472	Q9UKP4.191	NA	UPI00002263B3	NA	NA	NA	NA	NA	NA	NA	0.0767	0.171	0.0202	0.121	0.005	0.0174	0.02969	0.1556	0.03149	0.02997	0.1097	0.01905	0.002061	0.0196	0.0167	0.05422	0.1586	0	0.02679	0.0288	0.1172	0.01787	0.01266	0.002516	0.04362	0.0234	0.171	AFR	NA	0&1	0&1	NA	NA	NA	NA	NA	NA	NA	NA	NA	NA	NA	NA	NA	0.088	-0.560915	NA	NA	NA	NA	NA	NA	NA	NA	NA	NA	NA	NA	NA	NA	NA	NA	NA	-3.04	NA	NA	NA	NA	NA	-3	-39	2	-11	0	0.02	0	0	ADAMTS7	NA	NA	1.705e-05	2.414e-05	C	NA	NA	NA	NA	0.623	NA	NA	NA	NA	NA	NA	NA
chr1	160951259	chr1_160951259_A_G	A	G	5423360	G	synonymous_variant	LOW	ITLN2	ENSG00000158764	Transcript	ENST00000368029	protein_coding	ENST00000368029.4:c.225T>C	ENSP00000357008.3:p.Gly75%3D	293	225	75	G	ggT/ggC	rs6693472	1	NA	-1	NA	SNV	HGNC	HGNC:20599	YES	NM_080878.3	NA	1	P1	CCDS1212.1	ENSP00000357008	Q8WWU7.145	NA	UPI0000048F3E	Q8WWU7-1	NA	NA	NA	NA	NA	NA	0.0449	0.1195	0.0202	0	0.001	0.0532	0.01631	0.1205	0.007574	0.007178	5.452e-05	0	0.002073	0.01063	0.04849	0.0365	0.1182	0	0.01657	0.006052	0.0001931	0	0.06013	0.001279	0.02778	0.04594	0.1205	gnomADe_AFR	NA	NA	NA	NA	NA	NA	NA	NA	NA	NA	NA	NA	NA	NA	NA	NA	0.514	-0.198681	NA	NA	NA	NA	NA	NA	NA	NA	NA	NA	NA	NA	NA	NA	NA	NA	NA	-5.26	NA	NA	NA	NA	NA	5	-13	-37	5	0.08	0.14	0	0	ITLN2	NA	NA	0.001159	0.000527	A	NA	NA	NA	NA	0.611	NA	NA	NA	NA	NA	NA	NA
chr6	31032228	chr6_31032228_T_A	T	A	8813100	CSQ=A	missense_variant	MODERATE	MUC22	ENSG00000261272	Transcript	ENST00000561890	protein_coding	ENST00000561890.1:c.4702T>A	ENSP00000455906.1:p.Ser1568Thr	4935	4702	1568	S/T	Tcc/Acc	rs72502540	1	NA	1	NA	SNV	HGNC	HGNC:39755	YES	NM_001395414.1	NA	2	P1	CCDS59003.1	ENSP00000455906	E2RYF6.72	NA	UPI0001E92A31	NA	NA	tolerated(0.85)	benign(0.302)	NA	NA	NA	0.0276	0.0287	0.0014	0.0615	0.002	0.0358	0.01789	0.02512	0.002137	0.0002483	0.09695	0.002438	0.002077	0.006774	0.04158	0.0114	0.02233	0.004386	0.004319	0	0.06543	0.002637	0.01582	0.002073	0.01004	0.04227	0.09695	gnomADe_EAS	NA	NA	NA	NA	NA	NA	NA	NA	NA	NA	NA	NA	NA	NA	NA	NA	5.208	0.380382	B	0.12607	0.09	ENST00000561890	NA	N	NA	NA	T	0.0032	0.19474	D	E2RYF6	YES	NA	NA	NA	-1.85	NA	NA	NA	NA	NA	-32	5	28	-32	0.02	0	0	0	MUC22	NA	NA	-0.0001264	-8.64e-05	T	NA	NA	NA	NA	NA	0.0902242	0.0902242	0.0929414	0.0929414	-0.697946	likely_benign	0.09
chr6	41089555	chr6_41089555_C_G	C	G	3565070	CSQ=GT	intron_variant	MODIFIER	NFYA	ENSG00000001167	Transcript	ENST00000341376	protein_coding	ENST00000341376.11:c.310-24C>G	NA	NA	NA	NA	NA	NA	rs41273750	1	NA	1	NA	substitution	HGNC	HGNC:7804	YES	NM_002505.5	NA	1	P4	CCDS4849.1	ENSP00000345702	P23511.203	NA	UPI000012717C	P23511-1	NA	NA	NA	NA	NA	NA	0.017	0	0.0029	0.005	0.004	0.0757	0.009229	0.0002585	0.003021	0.001497	0.001359	0.0002388	0.002077	0.005294	0.06407	0.003864	0.0006515	0	0.007328	0.00144	0.00289	9.425e-05	0.01266	0.001823	0.003831	0.06046	0.0757	SAS	NA	NA	NA	NA	NA	NA	NA	NA	NA	NA	NA	NA	NA	NA	NA	NA	5.241	0.383323	NA	NA	NA	NA	NA	NA	NA	NA	NA	NA	NA	NA	NA	NA	NA	NA	NA	-1.04	NA	NA	NA	NA	NA	24	30	48	-9	0	0.02	0	0	NFYA	NA	NA	0.000494	0.0002167	CT	NA	NA	NA	NA	0.217	NA	NA	NA	NA	NA	NA	NA
chr12	103759165	chr12_103759165_C_T	C	T	6955350	CSQ=T	synonymous_variant	LOW	STAB2	ENSG00000136011	Transcript	ENST00000388887	protein_coding	ENST00000388887.7:c.7140C>T	ENSP00000373539.2:p.Leu2380%3D	7344	7140	2380	L	ctC/ctT	rs2271638&COSV66340002	1	NA	1	NA	SNV	HGNC	HGNC:18629	YES	NM_017564.10	NA	1	P1	CCDS31888.1	ENSP00000373539	Q8WWQ8.183	NA	UPI00001ADDF4	NA	NA	NA	NA	PDB-ENSP_mappings:5n86.A&PDB-ENSP_mappings:5n86.B	NA	NA	0.0577	0.0545	0.0144	0.0843	0.003	0.1217	0.02415	0.05844	0.004713	9.923e-05	0.1023	4.62e-05	0.002084	0.01108	0.09051	0.02384	0.05644	0	0.008965	0	0.09715	0	0.02532	0.002058	0.0177	0.09586	0.1217	SAS	NA	0&1	0&1	33145474	NA	NA	NA	NA	NA	NA	NA	NA	NA	NA	NA	NA	1.01	-0.05877	NA	NA	NA	NA	NA	NA	NA	NA	NA	NA	NA	NA	NA	NA	NA	NA	NA	-4.09	NA	NA	NA	NA	NA	12	-32	6	10	0	0.01	0	0	STAB2	NA	NA	-1.955e-05	-2.795e-05	C	NA	NA	NA	NA	0.0771	NA	NA	NA	NA	NA	NA	NA
chr19	54277908	chr19_54277908_G_A	G	A	9304640	CSQ=A	synonymous_variant	LOW	LILRB2	ENSG00000131042	Transcript	ENST00000314446	protein_coding	ENST00000314446.10:c.1290C>T	ENSP00000319960.5:p.Thr430%3D	1488	1290	430	T	acC/acT	rs143311942	1	NA	-1	NA	SNV	HGNC	HGNC:6606	YES	NM_001080978.4	NA	1	A2	CCDS42612.1	ENSP00000319960	Q8N423.182	NA	UPI0000114074	Q8N423-2	NA	NA	NA	NA	NA	NA	0.0228	0	0	0.005	0.007	0.1043	0.01259	0.0006018	0.002992	0.0001288	0.004557	6.645e-05	0.002085	0.007118	0.07294	0.003786	0.000362	0	0.001898	0	0.00521	0	0.006329	0.00175	0.002871	0.07833	0.1043	SAS	NA	NA	NA	NA	NA	NA	NA	NA	NA	NA	NA	NA	NA	NA	NA	NA	0.096	-0.542966	NA	NA	NA	NA	NA	NA	NA	NA	NA	NA	NA	NA	NA	NA	NA	NA	NA	NA	NA	NA	NA	NA	NA	-48	31	31	-19	0	0.02	0	0.03	LILRB2	NA	NA	-0.0002456	-0.000145	NA	NA	NA	NA	NA	0.874	NA	NA	NA	NA	NA	NA	NA
chr19	54277908	chr19_54277908_G_A	G	A	9304640	CSQ=A	synonymous_variant	LOW	LILRB2	ENSG00000131042	Transcript	ENST00000314446	protein_coding	ENST00000314446.10:c.1290C>T	ENSP00000319960.5:p.Thr430%3D	1488	1290	430	T	acC/acT	rs143311942	1	NA	-1	NA	SNV	HGNC	HGNC:6606	YES	NM_001080978.4	NA	1	A2	CCDS42612.1	ENSP00000319960	Q8N423.182	NA	UPI0000114074	Q8N423-2	NA	NA	NA	NA	NA	NA	0.0228	0	0	0.005	0.007	0.1043	0.01259	0.0006018	0.002992	0.0001288	0.004557	6.645e-05	0.002085	0.007118	0.07294	0.003786	0.000362	0	0.001898	0	0.00521	0	0.006329	0.00175	0.002871	0.07833	0.1043	SAS	NA	NA	NA	NA	NA	NA	NA	NA	NA	NA	NA	NA	NA	NA	NA	NA	0.096	-0.542966	NA	NA	NA	NA	NA	NA	NA	NA	NA	NA	NA	NA	NA	NA	NA	NA	NA	NA	NA	NA	NA	NA	NA	-48	31	31	-19	0	0.02	0	0.03	LILRB2	NA	NA	-0.0002456	-0.000145	NA	NA	NA	NA	NA	0.874	NA	NA	NA	NA	NA	NA	NA
chr22	50439877	chr22_50439877_G_C	G	C	107325	C	intron_variant	MODIFIER	PPP6R2	ENSG00000100239	Transcript	ENST00000612753	protein_coding	ENST00000612753.5:c.2285+20G>C	NA	NA	NA	NA	NA	NA	rs148238631	1	NA	1	NA	SNV	HGNC	HGNC:19253	YES	NM_001242898.2	NA	2	A2	CCDS74881.1	ENSP00000478417	O75170.176	NA	UPI0000207A29	O75170-5	NA	NA	NA	NA	NA	NA	0.0012	0	0.0014	0	0.004	0.001	0.001259	0.0002481	0.0006405	0	0	0.0001396	0.002085	0.001324	0.00139	0.001117	0.0004341	0	0.0006542	0	0	0	0	0.001969	0.000478	0.001447	0.004	EUR	NA	NA	NA	NA	NA	NA	NA	NA	NA	NA	NA	NA	NA	NA	NA	NA	6.666	0.515587	NA	NA	NA	NA	NA	NA	NA	NA	NA	NA	NA	NA	NA	NA	NA	NA	NA	-3.55	NA	NA	NA	NA	NA	3	0	3	-20	0	0	0	0.05	PPP6R2	NA	NA	NA	NA	G	NA	NA	NA	NA	NA	NA	NA	NA	NA	NA	NA	NA
chr3	50185545	chr3_50185545_C_T	C	T	1125000	CSQ=T	intron_variant	MODIFIER	SEMA3F	ENSG00000001617	Transcript	ENST00000002829	protein_coding	ENST00000002829.8:c.1545+14C>T	NA	NA	NA	NA	NA	NA	rs182660760	1	NA	1	NA	SNV	HGNC	HGNC:10728	YES	NM_004186.5	NA	1	NA	CCDS2811.1	ENSP00000002829	Q13275.192	NA	UPI0000135A69	Q13275-1	NA	NA	NA	NA	NA	NA	0.0036	0	0.0072	0	0.003	0.0102	0.004018	0.0001856	0.002409	0.01904	0	9.339e-05	0.002087	0.006385	0.01476	0.002142	0.0002896	0	0.002943	0.01988	0	0.0001882	0.006329	0.001882	0.001434	0.01345	0.01988	gnomADg_ASJ	NA	NA	NA	NA	NA	NA	NA	NA	NA	NA	NA	NA	NA	NA	NA	NA	6.226	0.473532	NA	NA	NA	NA	NA	NA	NA	NA	NA	NA	NA	NA	NA	NA	NA	NA	NA	-1.48	NA	NA	NA	NA	NA	-31	-14	-29	-14	0	0	0	0	SEMA3F	NA	NA	-0.00415	-0.001682	C	NA	NA	NA	NA	0.158	NA	NA	NA	NA	NA	NA	NA
chr6	41149861	chr6_41149861_A_G	A	G	8130250	G	synonymous_variant	LOW	TREML1	ENSG00000161911	Transcript	ENST00000426005	protein_coding	ENST00000426005.7:c.679T>C	ENSP00000402855.2:p.Leu227%3D	738	679	227	L	Ttg/Ctg	rs34200449	1	NA	-1	NA	SNV	HGNC	HGNC:20434	YES	NM_178174.4	NA	1	P2	CCDS4851.1	ENSP00000402855	Q86YW5.144	NA	UPI0000074451	Q86YW5-1	NA	NA	NA	NA	NA	NA	0.0172	0	0.0043	0.005	0.004	0.0757	0.0097	0.001784	0.003124	0.001291	0.001359	0.0002311	0.002103	0.005054	0.06494	0.004311	0.002222	0	0.00733	0.00144	0.002886	9.413e-05	0.01266	0.001823	0.004302	0.06089	0.0757	SAS	NA	NA	NA	NA	NA	NA	NA	NA	NA	NA	NA	NA	NA	NA	NA	NA	1.143	-0.032822	NA	NA	NA	NA	NA	NA	NA	NA	NA	NA	NA	NA	NA	NA	NA	NA	NA	-1.3	NA	NA	NA	NA	NA	-8	44	-19	-5	0	0	0	0	TREML1	NA	NA	7.725e-05	3.97e-05	A	NA	NA	NA	NA	0.748	NA	NA	NA	NA	NA	NA	NA
chr6	41150262	chr6_41150262_A_G	A	G	5393270	G	missense_variant&splice_region_variant	MODERATE	TREML1	ENSG00000161911	Transcript	ENST00000426005	protein_coding	ENST00000426005.7:c.620T>C	ENSP00000402855.2:p.Met207Thr	679	620	207	M/T	aTg/aCg	rs35929443	1	NA	-1	NA	SNV	HGNC	HGNC:20434	YES	NM_178174.4	NA	1	P2	CCDS4851.1	ENSP00000402855	Q86YW5.144	NA	UPI0000074451	Q86YW5-1	NA	tolerated(0.48)	benign(0)	NA	NA	NA	0.0168	0	0.0029	0.005	0.004	0.0746	0.009539	0.0002469	0.003043	0.001292	0.001468	0.0002312	0.002114	0.005227	0.06443	0.003885	0.000652	0	0.007327	0.00144	0.002699	9.432e-05	0.01266	0.001882	0.003831	0.06043	0.0746	SAS	NA	NA	NA	NA	NA	NA	NA	NA	NA	NA	NA	NA	NA	NA	NA	NA	0.194	-0.397845	B&B	0.33527	0.1&0.1516	ENST00000426005&ENST00000437044	N	D&N&N	B&B	B&B	T	0.12826	0.316067	.&T	Q86YW5&Q86YW5-3	YES&.	NA	NA	NA	-6.65	NA	NA	NA	NA	NA	44	2	-1	2	0.04	0	0.07	0	TREML1	NA	NA	7.81e-05	4.935e-05	A	NA	NA	NA	NA	0.748	0.090309	0.090309	0.0607111	0.0607111	-0.614411	likely_benign	0.1
chr6	31028117	chr6_31028117_A_T	A	T	9293860	CSQ=T	missense_variant	MODERATE	MUC22	ENSG00000261272	Transcript	ENST00000561890	protein_coding	ENST00000561890.1:c.2686A>T	ENSP00000455906.1:p.Thr896Ser	2919	2686	896	T/S	Act/Tct	rs72502537&COSV73736134	1	NA	1	NA	SNV	HGNC	HGNC:39755	YES	NM_001395414.1	NA	2	P1	CCDS59003.1	ENSP00000455906	E2RYF6.72	NA	UPI0001E92A31	NA	NA	tolerated(0.1)	unknown(0)	NA	NA	NA	0.0278	0.0287	0.0014	0.0615	0.002	0.0368	0.01798	0.02564	0.002135	0.0002471	0.09833	0.0026	0.00212	0.007003	0.04155	0.01139	0.02237	0.004386	0.004331	0	0.06491	0.002647	0.01592	0.002091	0.01012	0.04312	0.09833	gnomADe_EAS	NA	0&1	0&1	NA	NA	NA	NA	NA	NA	NA	NA	NA	NA	NA	NA	NA	0.93	-0.076079	B	0.43975	0.2116	ENST00000561890	NA	N	NA	NA	T	0.00216	0.189507	T	E2RYF6	YES	NA	NA	NA	-1.52	NA	NA	NA	NA	NA	7	49	49	1	0	0	0	0	MUC22	NA	NA	-0.0001824	-0.0001079	A	NA	NA	NA	NA	NA	0.0326787	0.0326787	0.0358863	0.0358863	-0.717691	likely_benign	0.2116
chr6	31028577	chr6_31028577_C_T	C	T	9197800	CSQ=T	missense_variant	MODERATE	MUC22	ENSG00000261272	Transcript	ENST00000561890	protein_coding	ENST00000561890.1:c.3146C>T	ENSP00000455906.1:p.Thr1049Ile	3379	3146	1049	T/I	aCt/aTt	rs72502538	1	NA	1	NA	SNV	HGNC	HGNC:39755	YES	NM_001395414.1	NA	2	P1	CCDS59003.1	ENSP00000455906	E2RYF6.72	NA	UPI0001E92A31	NA	NA	tolerated(0.11)	unknown(0)	NA	NA	NA	0.028	0.0295	0.0014	0.0615	0.002	0.0368	0.01809	0.02564	0.002135	0.000247	0.09973	0.0026	0.00212	0.007	0.04155	0.01149	0.02249	0.004386	0.004332	0.000288	0.0669	0.002637	0.01582	0.00209	0.01012	0.04277	0.09973	gnomADe_EAS	NA	NA	NA	NA	NA	NA	NA	NA	NA	NA	NA	NA	NA	NA	NA	NA	7.18	0.566174	B	0.43393	0.2073	ENST00000561890	NA	N	NA	NA	T	0.04388	0.255673	T	E2RYF6	YES	NA	NA	NA	-0.25	NA	NA	NA	NA	NA	7	-24	-8	-24	0	0	0	0	MUC22	NA	NA	-0.0001259	-5.66e-05	NA	NA	NA	NA	NA	NA	0.0516638	0.0516638	0.032159	0.032159	-0.788649	likely_benign	0.2073
chr6	31811054	chr6_31811054_A_G	A	G	11831800	CSQ=G	upstream_gene_variant	MODIFIER	HSPA1A	ENSG00000204389	Transcript	ENST00000375651	protein_coding	NA	NA	NA	NA	NA	NA	NA	rs35326839&COSV65149074	1	4489	1	NA	SNV	HGNC	HGNC:5232	YES	NM_005345.6	NA	NA	P1	CCDS34414.1	ENSP00000364802	P0DMV8.67	A8K5I0.137	UPI0000000C40	P0DMV8-1	NA	NA	NA	NA	NA	NA	0.0347	0	0.0173	0.121	0.003	0.0378	0.0149	0.0008618	0.01908	0.00119	0.1166	0.001709	0.002128	0.008154	0.01921	0.008002	0.0008222	0	0.0144	0.001729	0.1134	0.002645	0.003165	0.00231	0.00239	0.03691	0.121	EAS	NA	0&1	0&1	28126021	NA	NA	NA	NA	NA	NA	NA	NA	NA	NA	NA	NA	4.064	0.280743	NA	NA	NA	NA	NA	NA	NA	NA	NA	NA	NA	NA	NA	NA	NA	NA	NA	-5.48	NA	NA	NA	NA	NA	16	2	-1	2	0	0	0	0	HSPA1L	NA	NA	-0.0001798	-6.94e-05	A	NA	NA	NA	NA	NA	NA	NA	NA	NA	NA	NA	NA
chr6	31811054	chr6_31811054_A_G	A	G	11831800	G	synonymous_variant	LOW	HSPA1L	ENSG00000204390	Transcript	ENST00000375654	protein_coding	ENST00000375654.5:c.919T>C	ENSP00000364805.4:p.Leu307%3D	1327	919	307	L	Ttg/Ctg	rs35326839&COSV65149074	1	NA	-1	NA	SNV	HGNC	HGNC:5234	YES	NM_005527.4	NA	1	P1	CCDS34413.1	ENSP00000364805	P34931.206	A0A1U9X7W7.33	UPI000012CC97	NA	NA	NA	NA	PDB-ENSP_mappings:3gdq.A	NA	NA	0.0347	0	0.0173	0.121	0.003	0.0378	0.0149	0.0008618	0.01908	0.00119	0.1166	0.001709	0.002128	0.008154	0.01921	0.008002	0.0008222	0	0.0144	0.001729	0.1134	0.002645	0.003165	0.00231	0.00239	0.03691	0.121	EAS	NA	0&1	0&1	28126021	NA	NA	NA	NA	NA	NA	NA	NA	NA	NA	NA	NA	4.064	0.280743	NA	NA	NA	NA	NA	NA	NA	NA	NA	NA	NA	NA	NA	NA	NA	NA	NA	-5.48	NA	NA	NA	NA	NA	16	2	-1	2	0	0	0	0	HSPA1L	NA	NA	-0.0001798	-6.94e-05	A	NA	NA	NA	NA	0.844	NA	NA	NA	NA	NA	NA	NA
chr6	31811054	chr6_31811054_A_G	A	G	11831800	G	upstream_gene_variant	MODIFIER	LSM2	ENSG00000204392	Transcript	ENST00000375661	protein_coding	NA	NA	NA	NA	NA	NA	NA	rs35326839&COSV65149074	1	4088	-1	NA	SNV	HGNC	HGNC:13940	YES	NM_021177.5	NA	1	P1	CCDS4722.1	ENSP00000364813	Q9Y333.206	NA	UPI00000E839D	NA	NA	NA	NA	NA	NA	NA	0.0347	0	0.0173	0.121	0.003	0.0378	0.0149	0.0008618	0.01908	0.00119	0.1166	0.001709	0.002128	0.008154	0.01921	0.008002	0.0008222	0	0.0144	0.001729	0.1134	0.002645	0.003165	0.00231	0.00239	0.03691	0.121	EAS	NA	0&1	0&1	28126021	NA	NA	NA	NA	NA	NA	NA	NA	NA	NA	NA	NA	4.064	0.280743	NA	NA	NA	NA	NA	NA	NA	NA	NA	NA	NA	NA	NA	NA	NA	NA	NA	-5.48	NA	NA	NA	NA	NA	16	2	-1	2	0	0	0	0	HSPA1L	NA	NA	-0.0001798	-6.94e-05	A	NA	NA	NA	NA	0.677	NA	NA	NA	NA	NA	NA	NA
chr15	78776307	chr15_78776307_G_A	G	A	2683240	CSQ=A	synonymous_variant	LOW	ADAMTS7	ENSG00000136378	Transcript	ENST00000388820	protein_coding	ENST00000388820.5:c.1587C>T	ENSP00000373472.4:p.Pro529%3D	1831	1587	529	P	ccC/ccT	rs59275951&COSV66307710	1	NA	-1	NA	SNV	HGNC	HGNC:223	YES	NM_014272.5	NA	1	P1	CCDS32303.1	ENSP00000373472	Q9UKP4.191	NA	UPI00002263B3	NA	NA	NA	NA	NA	NA	NA	0.0773	0.174	0.0187	0.121	0.005	0.0174	0.02931	0.1615	0.03221	0.03025	0.1119	0.0181	0.002128	0.01982	0.0165	0.05561	0.1621	0	0.02997	0.02853	0.1192	0.0176	0.01899	0.002514	0.04541	0.02338	0.174	AFR	NA	0&1	0&1	NA	NA	NA	NA	NA	NA	NA	NA	NA	NA	NA	NA	NA	0.033	-0.749655	NA	NA	NA	NA	NA	NA	NA	NA	NA	NA	NA	NA	NA	NA	NA	NA	NA	-4.27	NA	NA	NA	NA	NA	-19	29	-19	10	0	0.03	0	0	ADAMTS7	NA	NA	5.55e-05	7.814e-05	G	NA	NA	NA	NA	0.623	NA	NA	NA	NA	NA	NA	NA
chr6	31811054	chr6_31811054_A_G	A	G	11831800	CSQ=G	upstream_gene_variant	MODIFIER	HSPA1A	ENSG00000204389	Transcript	ENST00000375651	protein_coding	NA	NA	NA	NA	NA	NA	NA	rs35326839&COSV65149074	1	4489	1	NA	SNV	HGNC	HGNC:5232	YES	NM_005345.6	NA	NA	P1	CCDS34414.1	ENSP00000364802	P0DMV8.67	A8K5I0.137	UPI0000000C40	P0DMV8-1	NA	NA	NA	NA	NA	NA	0.0347	0	0.0173	0.121	0.003	0.0378	0.0149	0.0008618	0.01908	0.00119	0.1166	0.001709	0.002128	0.008154	0.01921	0.008002	0.0008222	0	0.0144	0.001729	0.1134	0.002645	0.003165	0.00231	0.00239	0.03691	0.121	EAS	NA	0&1	0&1	28126021	NA	NA	NA	NA	NA	NA	NA	NA	NA	NA	NA	NA	4.064	0.280743	NA	NA	NA	NA	NA	NA	NA	NA	NA	NA	NA	NA	NA	NA	NA	NA	NA	-5.48	NA	NA	NA	NA	NA	16	2	-1	2	0	0	0	0	HSPA1L	NA	NA	-0.0001798	-6.94e-05	A	NA	NA	NA	NA	NA	NA	NA	NA	NA	NA	NA	NA
chr6	31811054	chr6_31811054_A_G	A	G	11831800	G	synonymous_variant	LOW	HSPA1L	ENSG00000204390	Transcript	ENST00000375654	protein_coding	ENST00000375654.5:c.919T>C	ENSP00000364805.4:p.Leu307%3D	1327	919	307	L	Ttg/Ctg	rs35326839&COSV65149074	1	NA	-1	NA	SNV	HGNC	HGNC:5234	YES	NM_005527.4	NA	1	P1	CCDS34413.1	ENSP00000364805	P34931.206	A0A1U9X7W7.33	UPI000012CC97	NA	NA	NA	NA	PDB-ENSP_mappings:3gdq.A	NA	NA	0.0347	0	0.0173	0.121	0.003	0.0378	0.0149	0.0008618	0.01908	0.00119	0.1166	0.001709	0.002128	0.008154	0.01921	0.008002	0.0008222	0	0.0144	0.001729	0.1134	0.002645	0.003165	0.00231	0.00239	0.03691	0.121	EAS	NA	0&1	0&1	28126021	NA	NA	NA	NA	NA	NA	NA	NA	NA	NA	NA	NA	4.064	0.280743	NA	NA	NA	NA	NA	NA	NA	NA	NA	NA	NA	NA	NA	NA	NA	NA	NA	-5.48	NA	NA	NA	NA	NA	16	2	-1	2	0	0	0	0	HSPA1L	NA	NA	-0.0001798	-6.94e-05	A	NA	NA	NA	NA	0.844	NA	NA	NA	NA	NA	NA	NA
chr6	31811054	chr6_31811054_A_G	A	G	11831800	G	upstream_gene_variant	MODIFIER	LSM2	ENSG00000204392	Transcript	ENST00000375661	protein_coding	NA	NA	NA	NA	NA	NA	NA	rs35326839&COSV65149074	1	4088	-1	NA	SNV	HGNC	HGNC:13940	YES	NM_021177.5	NA	1	P1	CCDS4722.1	ENSP00000364813	Q9Y333.206	NA	UPI00000E839D	NA	NA	NA	NA	NA	NA	NA	0.0347	0	0.0173	0.121	0.003	0.0378	0.0149	0.0008618	0.01908	0.00119	0.1166	0.001709	0.002128	0.008154	0.01921	0.008002	0.0008222	0	0.0144	0.001729	0.1134	0.002645	0.003165	0.00231	0.00239	0.03691	0.121	EAS	NA	0&1	0&1	28126021	NA	NA	NA	NA	NA	NA	NA	NA	NA	NA	NA	NA	4.064	0.280743	NA	NA	NA	NA	NA	NA	NA	NA	NA	NA	NA	NA	NA	NA	NA	NA	NA	-5.48	NA	NA	NA	NA	NA	16	2	-1	2	0	0	0	0	HSPA1L	NA	NA	-0.0001798	-6.94e-05	A	NA	NA	NA	NA	0.677	NA	NA	NA	NA	NA	NA	NA
chr19	54277860	chr19_54277860_C_T	C	T	7835090	CSQ=T	intron_variant	MODIFIER	LILRB2	ENSG00000131042	Transcript	ENST00000314446	protein_coding	ENST00000314446.10:c.1309+29G>A	NA	NA	NA	NA	NA	NA	rs149137915	1	NA	-1	NA	SNV	HGNC	HGNC:6606	YES	NM_001080978.4	NA	1	A2	CCDS42612.1	ENSP00000319960	Q8N423.182	NA	UPI0000114074	Q8N423-2	NA	NA	NA	NA	NA	NA	0.0208	0	0	0.005	0.007	0.0941	0.01206	0.0004834	0.002883	0.0007089	0.004344	6.497e-05	0.00213	0.007133	0.0696	0.003575	0.0003137	0	0.001832	0.001152	0.005013	0	0.006329	0.00175	0.00239	0.0719	0.0941	SAS	NA	NA	NA	NA	NA	NA	NA	NA	NA	NA	NA	NA	NA	NA	NA	NA	0.26	-0.337104	NA	NA	NA	NA	NA	NA	NA	NA	NA	NA	NA	NA	NA	NA	NA	NA	NA	NA	NA	NA	NA	NA	NA	-49	0	-24	29	0	0	0	0.01	LILRB2	NA	NA	0.0006275	0.0004191	NA	NA	NA	NA	NA	0.874	NA	NA	NA	NA	NA	NA	NA
chr19	54277860	chr19_54277860_C_T	C	T	7835090	CSQ=T	intron_variant	MODIFIER	LILRB2	ENSG00000131042	Transcript	ENST00000314446	protein_coding	ENST00000314446.10:c.1309+29G>A	NA	NA	NA	NA	NA	NA	rs149137915	1	NA	-1	NA	SNV	HGNC	HGNC:6606	YES	NM_001080978.4	NA	1	A2	CCDS42612.1	ENSP00000319960	Q8N423.182	NA	UPI0000114074	Q8N423-2	NA	NA	NA	NA	NA	NA	0.0208	0	0	0.005	0.007	0.0941	0.01206	0.0004834	0.002883	0.0007089	0.004344	6.497e-05	0.00213	0.007133	0.0696	0.003575	0.0003137	0	0.001832	0.001152	0.005013	0	0.006329	0.00175	0.00239	0.0719	0.0941	SAS	NA	NA	NA	NA	NA	NA	NA	NA	NA	NA	NA	NA	NA	NA	NA	NA	0.26	-0.337104	NA	NA	NA	NA	NA	NA	NA	NA	NA	NA	NA	NA	NA	NA	NA	NA	NA	NA	NA	NA	NA	NA	NA	-49	0	-24	29	0	0	0	0.01	LILRB2	NA	NA	0.0006275	0.0004191	NA	NA	NA	NA	NA	0.874	NA	NA	NA	NA	NA	NA	NA
chr3	48564469	chr3_48564469_C_G	C	G	1619520	CSQ=G	upstream_gene_variant	MODIFIER	UCN2	ENSG00000145040	Transcript	ENST00000273610	protein_coding	NA	NA	NA	NA	NA	NA	NA	rs200632452	1	688	-1	NA	SNV	HGNC	HGNC:18414	YES	NM_033199.4	NA	1	P1	CCDS2772.1	ENSP00000273610	Q96RP3.145	NA	UPI0000137A2C	NA	NA	NA	NA	NA	NA	NA	0.0048	0	0.0058	0	0.003	0.0174	0.00465	0.0001263	0.002565	0.009231	5.495e-05	0	0.00213	0.00582	0.02277	0.002253	0.0001206	0	0.00543	0.01037	0	0	0.03481	0.001587	0.001434	0.02007	0.03481	gnomADg_MID	NA	NA	NA	NA	NA	NA	NA	NA	NA	NA	NA	NA	NA	NA	NA	NA	6.602	0.50939	NA	NA	NA	NA	NA	NA	NA	NA	NA	NA	NA	NA	NA	NA	NA	NA	NA	-4.17	NA	NA	NA	NA	NA	-7	44	-46	44	0.01	0.05	0	0	COL7A1	NA	NA	0.0002131	0.00010645	C	NA	NA	NA	NA	0.148	NA	NA	NA	NA	NA	NA	NA
chr3	48564469	chr3_48564469_C_G	C	G	1619520	G	intron_variant	MODIFIER	COL7A1	ENSG00000114270	Transcript	ENST00000681320	protein_coding	ENST00000681320.1:c.8819-47G>C	NA	NA	NA	NA	NA	NA	rs200632452	1	NA	-1	NA	SNV	HGNC	HGNC:2214	YES	NM_000094.4	NA	NA	P1	CCDS2773.1	ENSP00000506558	Q02388.245	NA	UPI0000126D20	Q02388-1	1	NA	NA	NA	NA	NA	0.0048	0	0.0058	0	0.003	0.0174	0.00465	0.0001263	0.002565	0.009231	5.495e-05	0	0.00213	0.00582	0.02277	0.002253	0.0001206	0	0.00543	0.01037	0	0	0.03481	0.001587	0.001434	0.02007	0.03481	gnomADg_MID	NA	NA	NA	NA	NA	NA	NA	NA	NA	NA	NA	NA	NA	NA	NA	NA	6.602	0.50939	NA	NA	NA	NA	NA	NA	NA	NA	NA	NA	NA	NA	NA	NA	NA	NA	NA	-4.17	NA	NA	NA	NA	NA	-7	44	-46	44	0.01	0.05	0	0	COL7A1	NA	NA	0.0002131	0.00010645	C	NA	NA	NA	NA	0.0371	NA	NA	NA	NA	NA	NA	NA
chr15	78765675	chr15_78765675_G_A	G	A	3601890	CSQ=A	synonymous_variant	LOW	ADAMTS7	ENSG00000136378	Transcript	ENST00000388820	protein_coding	ENST00000388820.5:c.4236C>T	ENSP00000373472.4:p.Asn1412%3D	4480	4236	1412	N	aaC/aaT	rs111789308&COSV66305817&COSV66308811	1	NA	-1	NA	SNV	HGNC	HGNC:223	YES	NM_014272.5	NA	1	P1	CCDS32303.1	ENSP00000373472	Q9UKP4.191	NA	UPI00002263B3	NA	NA	NA	NA	NA	NA	NA	0.0837	0.1952	0.0202	0.119	0.006	0.0215	0.02925	0.1768	0.03179	0.02871	0.1082	0.01785	0.002139	0.01935	0.01499	0.0612	0.1828	0	0.03356	0.02797	0.1177	0.01762	0.01899	0.002295	0.05215	0.02386	0.1952	AFR	NA	0&1&1	0&1&1	NA	NA	NA	NA	NA	NA	NA	NA	NA	NA	NA	NA	NA	1.714	0.054468	NA	NA	NA	NA	NA	NA	NA	NA	NA	NA	NA	NA	NA	NA	NA	NA	NA	-3.9	NA	NA	NA	NA	NA	-38	3	9	-30	0	0	0	0.08	ADAMTS7	NA	NA	-4.65e-06	-6.2e-06	g	NA	NA	NA	NA	0.623	NA	NA	NA	NA	NA	NA	NA
chr15	78762431	chr15_78762431_G_A	G	A	2289910	CSQ=A	synonymous_variant	LOW	ADAMTS7	ENSG00000136378	Transcript	ENST00000388820	protein_coding	ENST00000388820.5:c.4875C>T	ENSP00000373472.4:p.Thr1625%3D	5119	4875	1625	T	acC/acT	rs78995047&COSV66307906	1	NA	-1	NA	SNV	HGNC	HGNC:223	YES	NM_014272.5	NA	1	P1	CCDS32303.1	ENSP00000373472	Q9UKP4.191	NA	UPI00002263B3	NA	NA	NA	NA	NA	NA	NA	0.0681	0.1415	0.0159	0.12	0.004	0.0184	0.02659	0.1247	0.03017	0.0294	0.1095	0.01807	0.00214	0.01705	0.01572	0.04529	0.1265	0	0.02684	0.02851	0.118	0.01761	0.01899	0.00219	0.03732	0.02254	0.1415	AFR	NA	0&1	0&1	NA	NA	NA	NA	NA	NA	NA	NA	NA	NA	NA	NA	NA	0.536	-0.190397	NA	NA	NA	NA	NA	NA	NA	NA	NA	NA	NA	NA	NA	NA	NA	NA	NA	-3.9	NA	NA	NA	NA	NA	-28	-4	44	-7	0	0	0	0	ADAMTS7	NA	NA	1.717e-05	2.4e-05	G	NA	NA	NA	NA	0.623	NA	NA	NA	NA	NA	NA	NA
chr2	102225970	chr2_102225970_T_C	T	C	517411	CSQ=C	missense_variant	MODERATE	IL1RL2	ENSG00000115598	Transcript	ENST00000264257	protein_coding	ENST00000264257.7:c.1064T>C	ENSP00000264257.2:p.Ile355Thr	1140	1064	355	I/T	aTa/aCa	rs138105991&COSV99075317	1	NA	1	NA	SNV	HGNC	HGNC:5999	YES	NM_003854.4	NA	1	P1	CCDS2056.1	ENSP00000264257	Q9HB29.175	NA	UPI000013D4ED	Q9HB29-1	NA	tolerated(0.1)	benign(0.039)	NA	NA	NA	0.002	0	0.0029	0	0.002	0.0061	0.002586	0.0003116	0.0007329	0.004487	5.524e-05	0.001805	0.002156	0.002646	0.008905	0.001886	0.0002171	0.04934	0.001701	0.005472	0	0.0008481	0.003165	0.001896	0.001437	0.009516	0.04934	gnomADg_AMI	NA	0&1	1&1	36168886	NA	NA	NA	NA	NA	NA	NA	NA	NA	NA	NA	NA	11.92	1.02332	B&B	0.32661	0.1479&0.1276	ENST00000264257&ENST00000441515	N	N&N&N	B&.	B&.	T	0.20309	0.366368	D&T	Q9HB29&Q9HB29-2	YES&.	NA	NA	NA	-0.061	NA	NA	NA	NA	0.07	-45	17	33	-6	0	0	0	0	IL1RL2	NA	NA	-0.0002785	-0.0001905	T	NA	NA	NA	NA	0.9	0.129086	0.129086	0.130734	0.130734	-0.655671	likely_benign	0.1479
chr6	41061400	chr6_41061400_C_G	C	G	9338760	CSQ=G	synonymous_variant	LOW	APOBEC2	ENSG00000124701	Transcript	ENST00000244669	protein_coding	ENST00000244669.3:c.204C>G	ENSP00000244669.2:p.Thr68%3D	350	204	68	T	acC/acG	rs41273360	1	NA	1	NA	SNV	HGNC	HGNC:605	YES	NM_006789.4	NA	1	P1	CCDS4848.1	ENSP00000244669	Q9Y235.156	NA	UPI000000DC55	NA	NA	NA	NA	PDB-ENSP_mappings:2nyt.A&PDB-ENSP_mappings:2nyt.B&PDB-ENSP_mappings:2nyt.C&PDB-ENSP_mappings:2nyt.D	NA	NA	0.0172	0	0.0029	0.005	0.004	0.0767	0.009217	0.0002485	0.00311	0.001415	0.001605	0.0002399	0.002159	0.005274	0.0642	0.003911	0.0006515	0	0.007267	0.00144	0.002705	9.427e-05	0.01266	0.001852	0.003828	0.06198	0.0767	SAS	NA	NA	NA	NA	NA	NA	NA	NA	NA	NA	NA	NA	NA	NA	NA	NA	9.645	0.825109	NA	NA	NA	NA	NA	NA	NA	NA	NA	NA	NA	NA	NA	NA	NA	NA	NA	2.18	NA	NA	NA	NA	NA	-38	23	15	-30	0	0	0	0	APOBEC2	NA	NA	5.7e-06	7.6e-06	C	NA	NA	NA	NA	0.603	NA	NA	NA	NA	NA	NA	NA
chr6	41061400	chr6_41061400_C_G	C	G	9338760	G	downstream_gene_variant	MODIFIER	OARD1	ENSG00000124596	Transcript	ENST00000424266	protein_coding	NA	NA	NA	NA	NA	NA	NA	rs41273360	1	3372	-1	NA	SNV	HGNC	HGNC:21257	YES	NM_001329686.2	NA	2	P1	CCDS34445.1	ENSP00000416829	Q9Y530.159	A0A024RCY9.44	UPI000007355C	NA	NA	NA	NA	NA	NA	NA	0.0172	0	0.0029	0.005	0.004	0.0767	0.009217	0.0002485	0.00311	0.001415	0.001605	0.0002399	0.002159	0.005274	0.0642	0.003911	0.0006515	0	0.007267	0.00144	0.002705	9.427e-05	0.01266	0.001852	0.003828	0.06198	0.0767	SAS	NA	NA	NA	NA	NA	NA	NA	NA	NA	NA	NA	NA	NA	NA	NA	NA	9.645	0.825109	NA	NA	NA	NA	NA	NA	NA	NA	NA	NA	NA	NA	NA	NA	NA	NA	NA	2.18	NA	NA	NA	NA	NA	-38	23	15	-30	0	0	0	0	APOBEC2	NA	NA	5.7e-06	7.6e-06	C	NA	NA	NA	NA	NA	NA	NA	NA	NA	NA	NA	NA
chr6	41151371	chr6_41151371_CTCT_C	CTCT	C	6012340	-	inframe_deletion	MODERATE	TREML1	ENSG00000161911	Transcript	ENST00000426005	protein_coding	ENST00000426005.7:c.387_389del	ENSP00000402855.2:p.Glu130del	446-448	387-389	129-130	EE/E	gaAGAg/gag	rs139027309	1	NA	-1	NA	deletion	HGNC	HGNC:20434	YES	NM_178174.4	NA	1	P2	CCDS4851.1	ENSP00000402855	Q86YW5.144	NA	UPI0000074451	Q86YW5-1	NA	NA	NA	NA	NA	NA	0.017	0	0.0029	0.005	0.004	0.0757	0.009424	0.0003076	0.003036	0.00129	0.001359	0.000231	0.002162	0.005051	0.06337	0.003883	0.0007239	0	0.007328	0.00144	0.002891	9.422e-05	0.01266	0.001822	0.00382	0.06041	0.0757	SAS	NA	NA	NA	NA	NA	NA	NA	NA	NA	NA	NA	NA	NA	NA	NA	NA	7.617	0.610841	NA	NA	NA	NA	NA	NA	NA	NA	NA	NA	NA	NA	NA	NA	NA	NA	NA	2.42	NA	NA	NA	NA	NA	7	11	7	4	0.01	0.03	0	0	TREML1	NA	NA	-8.5e-05	-5.83e-05	TCT	NA	NA	NA	NA	0.748	NA	NA	NA	NA	NA	NA	NA
chr2	27026052	chr2_27026052_T_C	T	C	353775	CSQ=C	intron_variant	MODIFIER	MAPRE3	ENSG00000084764	Transcript	ENST00000233121	protein_coding	ENST00000233121.7:c.777+20T>C	NA	NA	NA	NA	NA	NA	rs191328829	1	NA	1	NA	SNV	HGNC	HGNC:6892	YES	NM_012326.4	NA	1	P1	CCDS1731.1	ENSP00000233121	Q9UPY8.201	NA	UPI000012EB1C	Q9UPY8-1	NA	NA	NA	NA	NA	NA	0.0014	0	0	0	0.004	0.0031	0.001639	0.0005562	0.0006659	9.948e-05	0	0.0001862	0.002168	0.0008173	0.00402	0.001307	0.0005547	0	0.001046	0.000576	0	9.418e-05	0.003165	0.001999	0.000478	0.003934	0.00402	gnomADe_SAS	NA	NA	NA	NA	NA	NA	NA	NA	NA	NA	NA	NA	NA	NA	NA	NA	0.452	-0.224762	NA	NA	NA	NA	NA	NA	NA	NA	NA	NA	NA	NA	NA	NA	NA	NA	NA	-3.64	NA	NA	NA	NA	NA	48	-48	-21	-49	0	0	0	0	MAPRE3	NA	NA	NA	NA	T	NA	NA	NA	NA	NA	NA	NA	NA	NA	NA	NA	NA
chr6	41053498	chr6_41053498_C_T	C	T	3885680	CSQ=T	intron_variant	MODIFIER	APOBEC2	ENSG00000124701	Transcript	ENST00000244669	protein_coding	ENST00000244669.3:c.131+20C>T	NA	NA	NA	NA	NA	NA	rs117468613	1	NA	1	NA	SNV	HGNC	HGNC:605	YES	NM_006789.4	NA	1	P1	CCDS4848.1	ENSP00000244669	Q9Y235.156	NA	UPI000000DC55	NA	NA	NA	NA	NA	NA	NA	0.0172	0	0.0029	0.005	0.004	0.0767	0.009495	0.0002461	0.003041	0.001195	0.001577	0.0002312	0.002169	0.004743	0.06359	0.003897	0.0006517	0	0.007324	0.001441	0.002695	9.416e-05	0.01266	0.001852	0.00382	0.06133	0.0767	SAS	NA	NA	NA	NA	NA	NA	NA	NA	NA	NA	NA	NA	NA	NA	NA	NA	0.473	-0.215589	NA	NA	NA	NA	NA	NA	NA	NA	NA	NA	NA	NA	NA	NA	NA	NA	NA	-4.87	NA	NA	NA	NA	NA	-20	-30	-28	-7	0	0	0	0	APOBEC2	NA	NA	-2.4e-07	-3.6e-07	C	NA	NA	NA	NA	0.603	NA	NA	NA	NA	NA	NA	NA
chr9	86046538	chr9_86046538_C_G	C	G	984857	G	missense_variant	MODERATE	GOLM1	ENSG00000135052	Transcript	ENST00000388712	protein_coding	ENST00000388712.7:c.399G>C	ENSP00000373364.3:p.Arg133Ser	568	399	133	R/S	agG/agC	rs140984957&COSV105083554	1	NA	-1	NA	SNV	HGNC	HGNC:15451	YES	NM_016548.4	NA	1	P1	CCDS35054.1	ENSP00000373364	Q8NBJ4.164	B3KNK9.116	UPI000003B10E	Q8NBJ4-1	NA	deleterious(0.02)	possibly_damaging(0.773)	NA	NA	NA	0.003	0	0.0043	0	0	0.0123	0.003696	0.0006184	0.002581	0.008557	0	0	0.002173	0.00442	0.01534	0.002194	0.0009408	0	0.003598	0.007776	0.0005778	0	0.006329	0.002058	0.005253	0.01181	0.01534	gnomADe_SAS	NA	0&1	0&1	NA	NA	NA	NA	NA	NA	NA	NA	NA	NA	NA	NA	NA	14.93	1.37722	B&B	0.48807	0.2533&0.2501	ENST00000388712&ENST00000388711	N	N&N	B&B	B&B	T	0.08491	0.287027	T&T	Q8NBJ4&Q8NBJ4	YES&.	NA	NA	NA	-0.959	NA	NA	NA	NA	0.081	34	29	14	29	0	0	0	0	GOLM1	NA	NA	-0.0003014	-0.0001673	C	NA	NA	NA	NA	0.764	0.0956007	0.0956007	0.135862	0.135862	-0.561682	likely_benign	0.2501
chr6	36963588	chr6_36963588_C_G	C	G	11448000	G	downstream_gene_variant	MODIFIER	MTCH1	ENSG00000137409	Transcript	ENST00000373627	protein_coding	NA	NA	NA	NA	NA	NA	NA	rs16889318&COSV65321667	1	4553	-1	NA	SNV	HGNC	HGNC:17586	YES	NM_001271641.2	NA	1	P4	CCDS64411.1	ENSP00000362730	Q9NZJ7.159	A0A024RCX4.56	UPI000006D252	Q9NZJ7-1	NA	NA	NA	NA	NA	NA	0.1042	0.2504	0.0807	0.0278	0.004	0.1053	0.03791	0.2056	0.07483	0.02801	0.02689	0.002498	0.002181	0.02075	0.07755	0.06814	0.2053	0	0.06056	0.02679	0.02727	0.002822	0.03481	0.001617	0.06925	0.08585	0.2504	AFR	NA	0&1	0&1	NA	NA	NA	NA	NA	NA	NA	NA	NA	NA	NA	NA	NA	21.7	2.31687	NA	NA	NA	NA	NA	NA	NA	NA	NA	NA	NA	NA	NA	NA	NA	NA	NA	1.46	NA	NA	NA	NA	NA	1	12	24	9	0	0	0.06	0	PI16	NA	NA	5.1e-05	6.25e-05	C	NA	NA	NA	NA	0.318	NA	NA	NA	NA	-0.662752	NA	NA
chr6	36963588	chr6_36963588_C_G	C	G	11448000	G	missense_variant	MODERATE	PI16	ENSG00000164530	Transcript	ENST00000373674	protein_coding	ENST00000373674.4:c.1246C>G	ENSP00000362778.3:p.Leu416Val	1269	1246	416	L/V	Ctg/Gtg	rs16889318&COSV65321667	1	NA	1	NA	SNV	HGNC	HGNC:21245	YES	NM_153370.3	NA	1	P1	CCDS34440.1	ENSP00000362778	Q6UXB8.143	NA	UPI000004C657	Q6UXB8-1	NA	deleterious(0.02)	probably_damaging(0.982)	NA	NA	NA	0.1042	0.2504	0.0807	0.0278	0.004	0.1053	0.03791	0.2056	0.07483	0.02801	0.02689	0.002498	0.002181	0.02075	0.07755	0.06814	0.2053	0	0.06056	0.02679	0.02727	0.002822	0.03481	0.001617	0.06925	0.08585	0.2504	AFR	NA	0&1	0&1	NA	NA	NA	NA	NA	NA	NA	NA	NA	NA	NA	NA	NA	21.7	2.31687	.&B&B	0.29144	.&0.1259&0.1343	ENST00000647861&ENST00000611814&ENST00000373674	N	P&P	D&D&D	D&D&D	T	0.12415	0.313362	.&.&D	Q6UXB8&Q6UXB8&Q6UXB8	YES&.&.	NA	NA	NA	1.46	NA	NA	NA	NA	0.069	1	12	24	9	0	0	0.06	0	PI16	NA	NA	5.1e-05	6.25e-05	C	NA	NA	NA	NA	0.785	0.181988	0.181988	0.202781	0.202781	-0.662752	likely_benign	0.1343
chr6	36963588	chr6_36963588_C_G	C	G	11448000	G	downstream_gene_variant	MODIFIER	MTCH1	ENSG00000137409	Transcript	ENST00000373627	protein_coding	NA	NA	NA	NA	NA	NA	NA	rs16889318&COSV65321667	1	4553	-1	NA	SNV	HGNC	HGNC:17586	YES	NM_001271641.2	NA	1	P4	CCDS64411.1	ENSP00000362730	Q9NZJ7.159	A0A024RCX4.56	UPI000006D252	Q9NZJ7-1	NA	NA	NA	NA	NA	NA	0.1042	0.2504	0.0807	0.0278	0.004	0.1053	0.03791	0.2056	0.07483	0.02801	0.02689	0.002498	0.002181	0.02075	0.07755	0.06814	0.2053	0	0.06056	0.02679	0.02727	0.002822	0.03481	0.001617	0.06925	0.08585	0.2504	AFR	NA	0&1	0&1	NA	NA	NA	NA	NA	NA	NA	NA	NA	NA	NA	NA	NA	21.7	2.31687	NA	NA	NA	NA	NA	NA	NA	NA	NA	NA	NA	NA	NA	NA	NA	NA	NA	1.46	NA	NA	NA	NA	NA	1	12	24	9	0	0	0.06	0	PI16	NA	NA	5.1e-05	6.25e-05	C	NA	NA	NA	NA	0.318	NA	NA	NA	NA	-0.662752	NA	NA
chr6	36963588	chr6_36963588_C_G	C	G	11448000	G	missense_variant	MODERATE	PI16	ENSG00000164530	Transcript	ENST00000373674	protein_coding	ENST00000373674.4:c.1246C>G	ENSP00000362778.3:p.Leu416Val	1269	1246	416	L/V	Ctg/Gtg	rs16889318&COSV65321667	1	NA	1	NA	SNV	HGNC	HGNC:21245	YES	NM_153370.3	NA	1	P1	CCDS34440.1	ENSP00000362778	Q6UXB8.143	NA	UPI000004C657	Q6UXB8-1	NA	deleterious(0.02)	probably_damaging(0.982)	NA	NA	NA	0.1042	0.2504	0.0807	0.0278	0.004	0.1053	0.03791	0.2056	0.07483	0.02801	0.02689	0.002498	0.002181	0.02075	0.07755	0.06814	0.2053	0	0.06056	0.02679	0.02727	0.002822	0.03481	0.001617	0.06925	0.08585	0.2504	AFR	NA	0&1	0&1	NA	NA	NA	NA	NA	NA	NA	NA	NA	NA	NA	NA	NA	21.7	2.31687	.&B&B	0.29144	.&0.1259&0.1343	ENST00000647861&ENST00000611814&ENST00000373674	N	P&P	D&D&D	D&D&D	T	0.12415	0.313362	.&.&D	Q6UXB8&Q6UXB8&Q6UXB8	YES&.&.	NA	NA	NA	1.46	NA	NA	NA	NA	0.069	1	12	24	9	0	0	0.06	0	PI16	NA	NA	5.1e-05	6.25e-05	C	NA	NA	NA	NA	0.785	0.181988	0.181988	0.202781	0.202781	-0.662752	likely_benign	0.1343
chr19	54280444	chr19_54280444_CT_C	CT	C	35849100	CSQ=-	intron_variant	MODIFIER	LILRB2	ENSG00000131042	Transcript	ENST00000314446	protein_coding	ENST00000314446.10:c.34+18del	NA	NA	NA	NA	NA	NA	rs200095982	1	NA	-1	NA	deletion	HGNC	HGNC:6606	YES	NM_001080978.4	NA	1	A2	CCDS42612.1	ENSP00000319960	Q8N423.182	NA	UPI0000114074	Q8N423-2	NA	NA	NA	NA	NA	NA	0.0238	0	0	0.0089	0.007	0.1053	0.01093	0.0003691	0.002632	9.927e-05	0.007233	9.24e-05	0.002198	0.008638	0.07238	0.003962	0.0003177	0	0.001916	0	0.008734	0	0.006369	0.001728	0.003385	0.08085	0.1053	SAS	NA	NA	NA	NA	NA	NA	NA	NA	NA	NA	NA	NA	NA	NA	NA	NA	4.958	0.358241	NA	NA	NA	NA	NA	NA	NA	NA	NA	NA	NA	NA	NA	NA	NA	NA	NA	NA	NA	NA	NA	NA	NA	33	-37	19	-46	0	0	0.06	0	LILRB2	NA	NA	-0.0004468	-0.000201	NA	NA	NA	NA	NA	0.874	NA	NA	NA	NA	NA	NA	NA
chr19	54280447	chr19_54280447_T_A	T	A	36184600	CSQ=A	intron_variant	MODIFIER	LILRB2	ENSG00000131042	Transcript	ENST00000314446	protein_coding	ENST00000314446.10:c.34+16A>T	NA	NA	NA	NA	NA	NA	rs183405168	1	NA	-1	NA	SNV	HGNC	HGNC:6606	YES	NM_001080978.4	NA	1	A2	CCDS42612.1	ENSP00000319960	Q8N423.182	NA	UPI0000114074	Q8N423-2	NA	NA	NA	NA	NA	NA	0.0238	0	0	0.0089	0.007	0.1053	0.01095	0.0003691	0.002632	9.927e-05	0.007287	9.239e-05	0.002198	0.00864	0.07243	0.004379	0.000368	0	0.002113	0	0.009321	0	0.007092	0.001865	0.003872	0.09136	0.1053	SAS	NA	NA	NA	NA	NA	NA	NA	NA	NA	NA	NA	NA	NA	NA	NA	NA	0.478	-0.213191	NA	NA	NA	NA	NA	NA	NA	NA	NA	NA	NA	NA	NA	NA	NA	NA	NA	NA	NA	NA	NA	NA	NA	-21	16	16	-49	0	0	0.03	0	LILRB2	NA	NA	-7.39e-05	-3.767e-05	NA	NA	NA	NA	NA	0.874	NA	NA	NA	NA	NA	NA	NA
chr19	54280444	chr19_54280444_CT_C	CT	C	35849100	CSQ=-	intron_variant	MODIFIER	LILRB2	ENSG00000131042	Transcript	ENST00000314446	protein_coding	ENST00000314446.10:c.34+18del	NA	NA	NA	NA	NA	NA	rs200095982	1	NA	-1	NA	deletion	HGNC	HGNC:6606	YES	NM_001080978.4	NA	1	A2	CCDS42612.1	ENSP00000319960	Q8N423.182	NA	UPI0000114074	Q8N423-2	NA	NA	NA	NA	NA	NA	0.0238	0	0	0.0089	0.007	0.1053	0.01093	0.0003691	0.002632	9.927e-05	0.007233	9.24e-05	0.002198	0.008638	0.07238	0.003962	0.0003177	0	0.001916	0	0.008734	0	0.006369	0.001728	0.003385	0.08085	0.1053	SAS	NA	NA	NA	NA	NA	NA	NA	NA	NA	NA	NA	NA	NA	NA	NA	NA	4.958	0.358241	NA	NA	NA	NA	NA	NA	NA	NA	NA	NA	NA	NA	NA	NA	NA	NA	NA	NA	NA	NA	NA	NA	NA	33	-37	19	-46	0	0	0.06	0	LILRB2	NA	NA	-0.0004468	-0.000201	NA	NA	NA	NA	NA	0.874	NA	NA	NA	NA	NA	NA	NA
chr19	54280447	chr19_54280447_T_A	T	A	36184600	CSQ=A	intron_variant	MODIFIER	LILRB2	ENSG00000131042	Transcript	ENST00000314446	protein_coding	ENST00000314446.10:c.34+16A>T	NA	NA	NA	NA	NA	NA	rs183405168	1	NA	-1	NA	SNV	HGNC	HGNC:6606	YES	NM_001080978.4	NA	1	A2	CCDS42612.1	ENSP00000319960	Q8N423.182	NA	UPI0000114074	Q8N423-2	NA	NA	NA	NA	NA	NA	0.0238	0	0	0.0089	0.007	0.1053	0.01095	0.0003691	0.002632	9.927e-05	0.007287	9.239e-05	0.002198	0.00864	0.07243	0.004379	0.000368	0	0.002113	0	0.009321	0	0.007092	0.001865	0.003872	0.09136	0.1053	SAS	NA	NA	NA	NA	NA	NA	NA	NA	NA	NA	NA	NA	NA	NA	NA	NA	0.478	-0.213191	NA	NA	NA	NA	NA	NA	NA	NA	NA	NA	NA	NA	NA	NA	NA	NA	NA	NA	NA	NA	NA	NA	NA	-21	16	16	-49	0	0	0.03	0	LILRB2	NA	NA	-7.39e-05	-3.767e-05	NA	NA	NA	NA	NA	0.874	NA	NA	NA	NA	NA	NA	NA
chr19	54279942	chr19_54279942_A_G	A	G	35100300	CSQ=G	synonymous_variant	LOW	LILRB2	ENSG00000131042	Transcript	ENST00000314446	protein_coding	ENST00000314446.10:c.204T>C	ENSP00000319960.5:p.Ser68%3D	402	204	68	S	tcT/tcC	rs111753747&COSV58747408	1	NA	-1	NA	SNV	HGNC	HGNC:6606	YES	NM_001080978.4	NA	1	A2	CCDS42612.1	ENSP00000319960	Q8N423.182	NA	UPI0000114074	Q8N423-2	NA	NA	NA	PDB-ENSP_mappings:2dyp.D&PDB-ENSP_mappings:2gw5.A&PDB-ENSP_mappings:6aed.A&PDB-ENSP_mappings:6bcs.A	NA	NA	0.0238	0	0	0.0089	0.007	0.1053	0.01106	0.0003691	0.00266	9.925e-05	0.007395	9.239e-05	0.002199	0.008635	0.0732	0.003933	0.0003141	0	0.001899	0	0.008494	0	0.006329	0.001721	0.003352	0.08008	0.1053	SAS	NA	0&1	0&1	NA	NA	NA	NA	NA	NA	NA	NA	NA	NA	NA	NA	NA	2.148	0.106352	NA	NA	NA	NA	NA	NA	NA	NA	NA	NA	NA	NA	NA	NA	NA	NA	NA	NA	NA	NA	NA	NA	NA	18	-23	-27	18	0.01	0	0	0	LILRB2	NA	NA	-0.0001274	-9.05e-05	NA	NA	NA	NA	NA	0.874	NA	NA	NA	NA	NA	NA	NA
chr19	54279942	chr19_54279942_A_G	A	G	35100300	CSQ=G	synonymous_variant	LOW	LILRB2	ENSG00000131042	Transcript	ENST00000314446	protein_coding	ENST00000314446.10:c.204T>C	ENSP00000319960.5:p.Ser68%3D	402	204	68	S	tcT/tcC	rs111753747&COSV58747408	1	NA	-1	NA	SNV	HGNC	HGNC:6606	YES	NM_001080978.4	NA	1	A2	CCDS42612.1	ENSP00000319960	Q8N423.182	NA	UPI0000114074	Q8N423-2	NA	NA	NA	PDB-ENSP_mappings:2dyp.D&PDB-ENSP_mappings:2gw5.A&PDB-ENSP_mappings:6aed.A&PDB-ENSP_mappings:6bcs.A	NA	NA	0.0238	0	0	0.0089	0.007	0.1053	0.01106	0.0003691	0.00266	9.925e-05	0.007395	9.239e-05	0.002199	0.008635	0.0732	0.003933	0.0003141	0	0.001899	0	0.008494	0	0.006329	0.001721	0.003352	0.08008	0.1053	SAS	NA	0&1	0&1	NA	NA	NA	NA	NA	NA	NA	NA	NA	NA	NA	NA	NA	2.148	0.106352	NA	NA	NA	NA	NA	NA	NA	NA	NA	NA	NA	NA	NA	NA	NA	NA	NA	NA	NA	NA	NA	NA	NA	18	-23	-27	18	0.01	0	0	0	LILRB2	NA	NA	-0.0001274	-9.05e-05	NA	NA	NA	NA	NA	0.874	NA	NA	NA	NA	NA	NA	NA
chr6	41031715	chr6_41031715_T_C	T	C	2225970	CSQ=C	missense_variant	MODERATE	UNC5CL	ENSG00000124602	Transcript	ENST00000244565	protein_coding	ENST00000244565.8:c.1085A>G	ENSP00000244565.3:p.Asn362Ser	1206	1085	362	N/S	aAt/aGt	rs145811250&COSV55111958	1	NA	-1	NA	SNV	HGNC	HGNC:21203	YES	NM_173561.3	NA	1	P1	CCDS4847.1	ENSP00000244565	Q8IV45.150	H8YHX0.67	UPI00001609DB	NA	NA	tolerated(0.28)	benign(0)	NA	NA	NA	0.0094	0	0.0029	0.004	0.004	0.0378	0.005332	0.0001845	0.003065	0.00129	0.0009242	0.000231	0.002215	0.004073	0.03005	0.002925	0.0006036	0	0.007463	0.001442	0.001735	9.43e-05	0.01266	0.00194	0.003824	0.03046	0.0378	SAS	NA	0&1	0&1	NA	NA	NA	NA	NA	NA	NA	NA	NA	NA	NA	NA	NA	16.12	1.55973	B&B	0.03128	0.069&0.0683	ENST00000244565&ENST00000373164	N	D&D	B&B	B&B	T	0.29872	0.434846	T&T	Q8IV45&Q8IV45	YES&.	NA	NA	NA	-0.451	NA	NA	NA	NA	0.027	33	-32	1	-34	0.02	0	0.02	0	UNC5CL	NA	NA	9.9e-06	1.293e-05	T	NA	NA	NA	NA	0.631	0.0409355	0.0409355	0.0363939	0.0363939	-0.658277	likely_benign	0.0683
chr11	120307638	chr11_120307638_C_A	C	A	14686400	A	intron_variant	MODIFIER	POU2F3	ENSG00000137709	Transcript	ENST00000543440	protein_coding	ENST00000543440.7:c.906+23C>A	NA	NA	NA	NA	NA	NA	rs11217809&COSV52792874	1	NA	1	NA	SNV	HGNC	HGNC:19864	YES	NM_014352.4	NA	1	P1	CCDS8431.1	ENSP00000441687	Q9UKI9.184	NA	UPI000013D0B7	Q9UKI9-1	NA	NA	NA	NA	NA	NA	0.1787	0.003	0.0389	0.6151	0.004	0.2454	0.07252	0.003334	0.02856	0.01044	0.6124	0.004253	0.002231	0.03509	0.1687	0.03314	0.003861	0	0.03423	0.01267	0.6107	0.003768	0	0.002073	0.02579	0.1895	0.6151	EAS	NA	0&1	0&1	NA	NA	NA	NA	NA	NA	NA	NA	NA	NA	NA	NA	NA	0.483	-0.211133	NA	NA	NA	NA	NA	NA	NA	NA	NA	NA	NA	NA	NA	NA	NA	NA	NA	-5.89	NA	NA	NA	NA	NA	-24	-6	-23	-6	0	0	0.01	0.03	POU2F3	NA	NA	-1.69e-05	-1.99e-05	C	NA	NA	NA	NA	0.195	NA	NA	NA	NA	NA	NA	NA
chr16	1809341	chr16_1809341_A_G	A	G	2210090	G	missense_variant	MODERATE	HAGH	ENSG00000063854	Transcript	ENST00000397356	protein_coding	ENST00000397356.8:c.869T>C	ENSP00000380514.3:p.Val290Ala	907	869	290	V/A	gTg/gCg	rs151314474	1	NA	-1	NA	SNV	HGNC	HGNC:4805	YES	NM_005326.6	NA	1	NA	CCDS10447.2	ENSP00000380514	Q16775.190	NA	UPI00001FFAD0	Q16775-1	1	deleterious(0)	possibly_damaging(0.624)	PDB-ENSP_mappings:1qh3.A&PDB-ENSP_mappings:1qh3.B&PDB-ENSP_mappings:1qh5.A&PDB-ENSP_mappings:1qh5.B	NA	NA	0.006	0	0.0072	0	0	0.0256	0.004454	0.0002463	0.001475	0.01183	0	0	0.00224	0.005557	0.02134	0.002241	0.0002896	0	0.002095	0.009798	0	0	0.006329	0.002029	0.006692	0.02256	0.0256	SAS	NA	NA	NA	NA	NA	NA	NA	NA	NA	NA	NA	NA	NA	NA	NA	NA	22.2	2.41881	B&B&B	0.47382	0.2339&0.1924&0.2398	ENST00000566644&ENST00000397356&ENST00000397353	N	D&D&D&D	.&B&.	.&B&.	T	0.4668	0.555837	T&T&T	H3BV79&Q16775&Q16775-2	.&YES&.	NA	NA	NA	3.27	NA	NA	NA	NA	0.568	22	41	16	2	0	0.01	0.01	0	HAGH	NA	NA	-2.13e-05	-1.84e-05	A	NA	NA	NA	NA	0.16	0.303532	0.303532	0.195338	0.195338	-0.0816589	likely_benign	0.1924
chr6	30948928	chr6_30948928_A_G	A	G	34433100	G	missense_variant	MODERATE	MUCL3	ENSG00000168631	Transcript	ENST00000462446	protein_coding	ENST00000462446.6:c.464A>G	ENSP00000417182.1:p.Lys155Arg	491	464	155	K/R	aAa/aGa	rs117882986&COSV58518498	1	NA	1	NA	SNV	HGNC	HGNC:21666	YES	NM_080870.4	NA	5	P2	CCDS4692.2	ENSP00000417182	NA	E9PEI6.80	UPI0000596C17	NA	1	tolerated(0.29)	probably_damaging(0.955)	NA	NA	NA	0.0347	0.0008	0	0.0456	0.001	0.1288	0.01958	0.0008919	0.002217	0.005693	0.05669	0.0002618	0.002266	0.01162	0.09254	0.006694	0.0004342	0	0.002813	0.004611	0.04825	0.0001882	0.003165	0.002087	0.009082	0.1092	0.1288	SAS	NA	0&1	0&1	NA	NA	NA	NA	NA	NA	NA	NA	NA	NA	NA	NA	NA	0.364	-0.268153	B&B&B	0.32324	0.1465&0.1406&0.0913	ENST00000636043&ENST00000462446&ENST00000304311	NA	N&N	.&P&.	.&B&.	T	0.00488	0.201043	.&.&.	A0A1B0GV46&E9PEI6&Q3MIW9	.&YES&.	NA	NA	NA	-3.64	NA	NA	NA	NA	0.09	-12	47	41	-47	0	0	0	0	DPCR1	NA	NA	0.0001297	1.67e-05	A	NA	NA	NA	NA	NA	0.0369222	0.0369222	0.0270731	0.0270731	-0.780812	likely_benign	0.0913
chr6	30948928	chr6_30948928_A_G	A	G	34433100	G	missense_variant	MODERATE	MUCL3	ENSG00000168631	Transcript	ENST00000462446	protein_coding	ENST00000462446.6:c.464A>G	ENSP00000417182.1:p.Lys155Arg	491	464	155	K/R	aAa/aGa	rs117882986&COSV58518498	1	NA	1	NA	SNV	HGNC	HGNC:21666	YES	NM_080870.4	NA	5	P2	CCDS4692.2	ENSP00000417182	NA	E9PEI6.80	UPI0000596C17	NA	1	tolerated(0.29)	probably_damaging(0.955)	NA	NA	NA	0.0347	0.0008	0	0.0456	0.001	0.1288	0.01958	0.0008919	0.002217	0.005693	0.05669	0.0002618	0.002266	0.01162	0.09254	0.006694	0.0004342	0	0.002813	0.004611	0.04825	0.0001882	0.003165	0.002087	0.009082	0.1092	0.1288	SAS	NA	0&1	0&1	NA	NA	NA	NA	NA	NA	NA	NA	NA	NA	NA	NA	NA	0.364	-0.268153	B&B&B	0.32324	0.1465&0.1406&0.0913	ENST00000636043&ENST00000462446&ENST00000304311	NA	N&N	.&P&.	.&B&.	T	0.00488	0.201043	.&.&.	A0A1B0GV46&E9PEI6&Q3MIW9	.&YES&.	NA	NA	NA	-3.64	NA	NA	NA	NA	0.09	-12	47	41	-47	0	0	0	0	DPCR1	NA	NA	0.0001297	1.67e-05	A	NA	NA	NA	NA	NA	0.0369222	0.0369222	0.0270731	0.0270731	-0.780812	likely_benign	0.0913
chr7	101043851	chr7_101043851_A_T	A	T	13123300	CSQ=T	intron_variant	MODIFIER	MUC17	ENSG00000169876	Transcript	ENST00000306151	protein_coding	ENST00000306151.9:c.12403+32A>T	NA	NA	NA	NA	NA	NA	rs60062023&COSV60290350	1	NA	1	NA	SNV	HGNC	HGNC:16800	YES	NM_001040105.2	NA	1	P1	CCDS34711.1	ENSP00000302716	Q685J3.147	NA	UPI0000D5BB56	Q685J3-1	NA	NA	NA	NA	NA	NA	0.0922	0.0635	0.0144	0.1865	0.004	0.18	0.04411	0.05588	0.05205	0.0001632	0.1645	0.03084	0.002266	0.02833	0.1427	0.03134	0.05591	0	0.02082	0	0.1723	0.02855	0.01282	0.001867	0.02871	0.1548	0.1865	EAS	NA	0&1	0&1	NA	NA	NA	NA	NA	NA	NA	NA	NA	NA	NA	NA	NA	1.807	0.066441	NA	NA	NA	NA	NA	NA	NA	NA	NA	NA	NA	NA	NA	NA	NA	NA	NA	-0.596	NA	NA	NA	NA	NA	16	-42	-32	-28	0	0	0	0	MUC17	NA	NA	-0.00068	-0.0002804	A	NA	NA	NA	NA	0.93	NA	NA	NA	NA	NA	NA	NA
chr18	63592989	chr18_63592989_C_A	C	A	650391	A	intron_variant	MODIFIER	SERPINB13	ENSG00000197641	Transcript	ENST00000344731	protein_coding	ENST00000344731.10:c.472+18C>A	NA	NA	NA	NA	NA	NA	rs200313862	1	NA	1	NA	SNV	HGNC	HGNC:8944	YES	NM_012397.4	NA	1	P1	CCDS11985.1	ENSP00000341584	Q9UIV8.175	NA	UPI000004EE29	Q9UIV8-1	NA	NA	NA	NA	NA	NA	0.0036	0	0	0	0.003	0.0153	0.003721	0	0.001106	0.002947	6.194e-05	0.01059	0.002268	0.004229	0.01166	0.002097	0.0002173	0	0.0008512	0.001729	0	0.005943	0.006329	0.002249	0.002871	0.01389	0.0153	SAS	NA	NA	NA	NA	NA	NA	NA	NA	NA	NA	NA	NA	NA	NA	NA	NA	1.64	0.044611	NA	NA	NA	NA	NA	NA	NA	NA	NA	NA	NA	NA	NA	NA	NA	NA	NA	-5.28	NA	NA	NA	NA	NA	-7	-13	-7	-13	0	0	0.3	0	SERPINB13	NA	NA	0.0006247	0.0003595	NA	NA	NA	NA	NA	0.204	NA	NA	NA	NA	NA	NA	NA
chr2	71110073	chr2_71110073_C_T	C	T	871493	CSQ=T	missense_variant	MODERATE	MCEE	ENSG00000124370	Transcript	ENST00000244217	protein_coding	ENST00000244217.6:c.428G>A	ENSP00000244217.5:p.Arg143His	438	428	143	R/H	cGc/cAc	rs115175255&COSV54907298	1	NA	-1	NA	SNV	HGNC	HGNC:16732	YES	NM_032601.4	NA	1	P1	CCDS1915.1	ENSP00000244217	Q96PE7.161	NA	UPI000003CA39	NA	1	deleterious(0.03)	probably_damaging(0.99)	PDB-ENSP_mappings:3rmu.A&PDB-ENSP_mappings:3rmu.B&PDB-ENSP_mappings:3rmu.C&PDB-ENSP_mappings:3rmu.D&PDB-ENSP_mappings:6qh4.A&PDB-ENSP_mappings:6qh4.B&PDB-ENSP_mappings:6qh4.C&PDB-ENSP_mappings:6qh4.D	NA	NA	0.0306	0.0749	0.0418	0.0109	0.003	0.0112	0.01891	0.06619	0.0813	0.001986	0.007994	0	0.002272	0.01273	0.0119	0.02353	0.06432	0	0.03736	0.000577	0.009804	0	0.01582	0.002647	0.02255	0.01243	0.0813	gnomADe_AMR	benign	0&1	1&1	25111166	NA	NA	NA	NA	NA	NA	NA	NA	NA	NA	NA	NA	24.1	3.28939	B&B	0.43476	0.2079&0.2055	ENST00000413592&ENST00000244217	D	D	.&D	.&D	T	0.27375	0.416645	D&D	H7BZS7&Q96PE7	.&YES	NA	NA	METHYLMALONYL-CoA_EPIMERASE_DEFICIENCY&ClinVar:_phenotype_not_specified	2.22	NA	NA	NA	NA	0.484	7	30	49	-16	0	0	0	0	MCEE	Uncertain	0.529407	-9.2e-05	-7.22e-05	C	NA	NA	NA	NA	0.678	0.282377	0.272684	0.452385	0.481741	-0.279193	likely_benign	0.2055
chr15	65021558	chr15_65021558_C_T	C	T	10419900	CSQ=T	missense_variant	MODERATE	MTFMT	ENSG00000103707	Transcript	ENST00000220058	protein_coding	ENST00000220058.9:c.601G>A	ENSP00000220058.4:p.Ala201Thr	627	601	201	A/T	Gca/Aca	rs111388106	1	NA	-1	NA	SNV	HGNC	HGNC:29666	YES	NM_139242.4	NA	1	P1	CCDS45280.1	ENSP00000220058	Q96DP5.176	NA	UPI000003B018	Q96DP5-1	1	tolerated(0.14)	benign(0.03)	NA	NA	NA	0.029	0.0015	0.0029	0.003	0.003	0.138	0.01776	0.0009042	0.00197	0.02335	0.0002782	0.0006498	0.002283	0.01257	0.1228	0.005735	0.001134	0	0.001309	0.02131	0.0009601	0.0004713	0.01582	0.001719	0.003828	0.1227	0.138	SAS	benign	NA	1	NA	NA	NA	NA	NA	NA	NA	NA	NA	NA	NA	NA	NA	9.099	0.76999	B	0.26357	0.1249	ENST00000220058	N	N	B	B	T	0.07948	0.283239	T	Q96DP5	YES	NA	NA	ClinVar:_phenotype_not_specified	-4.48	NA	NA	NA	NA	0.155	47	-44	-44	6	0	0	0.01	0	MTFMT	Benign	0.284522	0.000839	0.00031	C	NA	NA	NA	NA	0.817	0.0742552	0.0742552	0.0440391	0.0440391	-0.538316	likely_benign	0.0907
chr16	89198804	chr16_89198804_C_G	C	G	6975860	CSQ=G	downstream_gene_variant	MODIFIER	CDH15	ENSG00000129910	Transcript	ENST00000289746	protein_coding	NA	NA	NA	NA	NA	NA	NA	rs78845109	1	3312	1	NA	SNV	HGNC	HGNC:1754	YES	NM_004933.3	NA	1	P1	CCDS10976.1	ENSP00000289746	P55291.189	NA	UPI0000126DAF	NA	1	NA	NA	NA	NA	NA	0.0685	0.0825	0.0101	0.1488	0.0089	0.0695	0.03074	0.08571	0.007264	0.003594	0.1374	0.06921	0.00229	0.01861	0.05953	0.03556	0.07835	0	0.01341	0.00317	0.1327	0.06837	0.01266	0.00272	0.02727	0.0596	0.1488	EAS	NA	NA	NA	NA	NA	NA	NA	NA	NA	NA	NA	NA	NA	NA	NA	NA	1.18	-0.026227	NA	NA	NA	NA	NA	NA	NA	NA	NA	NA	NA	NA	NA	NA	NA	NA	NA	-2.43	NA	NA	NA	NA	NA	-7	33	36	-6	0.24	0.19	0	0	SLC22A31	NA	NA	0.002008	0.0004418	G	NA	NA	NA	NA	0.663	NA	NA	NA	NA	NA	NA	NA
chr16	89198804	chr16_89198804_C_G	C	G	6975860	G	splice_region_variant&splice_polypyrimidine_tract_variant&intron_variant	LOW	SLC22A31	ENSG00000259803	Transcript	ENST00000682282	protein_coding	ENST00000682282.1:c.453-7G>C	NA	NA	NA	NA	NA	NA	rs78845109	1	NA	-1	NA	SNV	HGNC	HGNC:27091	YES	NM_001384763.1	NA	NA	P1	CCDS92209.1	ENSP00000508250	NA	A0A804HL90.7	UPI0015951F55	NA	NA	NA	NA	NA	NA	NA	0.0685	0.0825	0.0101	0.1488	0.0089	0.0695	0.03074	0.08571	0.007264	0.003594	0.1374	0.06921	0.00229	0.01861	0.05953	0.03556	0.07835	0	0.01341	0.00317	0.1327	0.06837	0.01266	0.00272	0.02727	0.0596	0.1488	EAS	NA	NA	NA	NA	NA	NA	NA	NA	NA	extended_intronic_splice_region_variant	NA	NA	NA	NA	NA	NA	1.18	-0.026227	NA	NA	NA	NA	NA	NA	NA	NA	NA	NA	NA	NA	NA	NA	NA	NA	NA	-2.43	NA	NA	NA	NA	NA	-7	33	36	-6	0.24	0.19	0	0	SLC22A31	NA	NA	0.002008	0.0004418	G	NA	NA	NA	NA	NA	NA	NA	NA	NA	NA	NA	NA
chr3	197017213	chr3_197017213_C_T	C	T	853912	CSQ=T	missense_variant	MODERATE	MELTF	ENSG00000163975	Transcript	ENST00000296350	protein_coding	ENST00000296350.10:c.790G>A	ENSP00000296350.5:p.Asp264Asn	905	790	264	D/N	Gat/Aat	rs139304153	1	NA	-1	NA	SNV	HGNC	HGNC:7037	YES	NM_005929.6	NA	1	P1	CCDS3325.1	ENSP00000296350	P08582.208	NA	UPI000013E329	P08582-1	NA	tolerated(0.06)	benign(0.355)	PDB-ENSP_mappings:6xr0.M	NA	NA	0.0026	0	0.0014	0	0.001	0.0112	0.002402	0.0003021	0.0007183	0.0007629	0.0006177	0	0.002316	0.002434	0.008915	0.001491	0.0003618	0	0.0007193	0.0002882	0.0001927	0	0.003165	0.002175	0.002865	0.009095	0.0112	SAS	NA	NA	NA	NA	NA	NA	NA	NA	NA	NA	NA	NA	NA	NA	NA	NA	13.13	1.13924	B	0.02548	0.0672	ENST00000296350	N	N	P	B	T	0.13439	0.320111	T	P08582	YES	NA	NA	NA	-0.092	NA	NA	NA	NA	0.085	-21	36	12	-35	0	0	0	0	MFI2	NA	NA	-0.001819	-0.002209	C	NA	NA	NA	NA	NA	0.0635415	0.0635415	0.100882	0.100882	-0.656956	likely_benign	0.0672
chr6	31029740	chr6_31029740_A_T	A	T	7109260	CSQ=T	missense_variant	MODERATE	MUC22	ENSG00000261272	Transcript	ENST00000561890	protein_coding	ENST00000561890.1:c.4309A>T	ENSP00000455906.1:p.Thr1437Ser	4542	4309	1437	T/S	Aca/Tca	rs72502539	1	NA	1	NA	SNV	HGNC	HGNC:39755	YES	NM_001395414.1	NA	2	P1	CCDS59003.1	ENSP00000455906	E2RYF6.72	NA	UPI0001E92A31	NA	NA	tolerated(0.22)	unknown(0)	NA	NA	NA	0.0276	0.0287	0.0014	0.0615	0.002	0.0358	0.01682	0.02552	0.002508	0.0009886	0.09605	0.002232	0.002328	0.007272	0.03538	0.01142	0.02234	0.004405	0.004309	0	0.06673	0.002659	0.01634	0.002045	0.01016	0.04261	0.09605	gnomADe_EAS	NA	NA	NA	NA	NA	NA	NA	NA	NA	NA	NA	NA	NA	NA	NA	NA	0.031	-0.764023	B	0.2892	0.1335	ENST00000561890	NA	N	NA	NA	T	8e-05	0.156899	T	E2RYF6	YES	NA	NA	NA	-1.98	NA	NA	NA	NA	NA	16	-44	16	15	0	0	0	0	MUC22	NA	NA	-0.00011927	-0.00010306	A	NA	NA	NA	NA	NA	0.0243473	0.0243473	0.021183	0.021183	-0.778086	likely_benign	0.1335
chr6	28285755	chr6_28285755_A_G	A	G	2264880	G	intron_variant	MODIFIER	PGBD1	ENSG00000137338	Transcript	ENST00000682144	protein_coding	ENST00000682144.1:c.553+48A>G	NA	NA	NA	NA	NA	NA	rs1150722&COSV52551511	1	NA	1	NA	SNV	HGNC	HGNC:19398	YES	NM_032507.4	NA	NA	P1	CCDS4648.1	ENSP00000506997	Q96JS3.149	NA	UPI000006ED63	NA	NA	NA	NA	NA	NA	NA	0.0487	0.1112	0.0072	0.0506	0.008	0.0337	0.02011	0.09446	0.007289	0.004974	0.08293	0.002061	0.002332	0.008643	0.03839	0.03131	0.08948	0	0.0142	0.004611	0.06484	0.00311	0.01899	0.002616	0.03014	0.04353	0.1112	AFR	NA	0&1	0&1	28798405&23437227	NA	NA	NA	NA	NA	NA	NA	NA	NA	NA	NA	NA	7.423	0.590798	NA	NA	NA	NA	NA	NA	NA	NA	NA	NA	NA	NA	NA	NA	23437227	0.01	NA	-1.07	NA	NA	NA	NA	NA	30	12	-48	-36	0	0	0.01	0	PGBD1	NA	NA	-0.00105	-0.0004792	A	NA	NA	NA	NA	0.968	NA	NA	NA	NA	NA	NA	NA
chr6	28285755	chr6_28285755_A_G	A	G	2264880	G	intron_variant	MODIFIER	PGBD1	ENSG00000137338	Transcript	ENST00000682144	protein_coding	ENST00000682144.1:c.553+48A>G	NA	NA	NA	NA	NA	NA	rs1150722&COSV52551511	1	NA	1	NA	SNV	HGNC	HGNC:19398	YES	NM_032507.4	NA	NA	P1	CCDS4648.1	ENSP00000506997	Q96JS3.149	NA	UPI000006ED63	NA	NA	NA	NA	NA	NA	NA	0.0487	0.1112	0.0072	0.0506	0.008	0.0337	0.02011	0.09446	0.007289	0.004974	0.08293	0.002061	0.002332	0.008643	0.03839	0.03131	0.08948	0	0.0142	0.004611	0.06484	0.00311	0.01899	0.002616	0.03014	0.04353	0.1112	AFR	NA	0&1	0&1	28798405&23437227	NA	NA	NA	NA	NA	NA	NA	NA	NA	NA	NA	NA	7.423	0.590798	NA	NA	NA	NA	NA	NA	NA	NA	NA	NA	NA	NA	NA	NA	23437227	0.01	NA	-1.07	NA	NA	NA	NA	NA	30	12	-48	-36	0	0	0.01	0	PGBD1	NA	NA	-0.00105	-0.0004792	A	NA	NA	NA	NA	0.968	NA	NA	NA	NA	NA	NA	NA
chr19	44672570	chr19_44672570_C_T	C	T	3084540	CSQ=T	intron_variant	MODIFIER	CEACAM19	ENSG00000186567	Transcript	ENST00000358777	protein_coding	ENST00000358777.10:c.56-26C>T	NA	NA	NA	NA	NA	NA	rs73936843&COSV62552157	1	NA	1	NA	SNV	HGNC	HGNC:31951	YES	NM_001127893.3	NA	1	A2	CCDS46108.1	ENSP00000351627	Q7Z692.137	NA	UPI000044475A	Q7Z692-3	NA	NA	NA	NA	NA	NA	0.0585	0.1528	0.0331	0.0198	0.006	0.0429	0.02279	0.1346	0.01023	0.01228	0.01339	0.03662	0.002337	0.01344	0.04235	0.04302	0.1289	0	0.02291	0.01037	0.02317	0.03364	0.003165	0.001455	0.03209	0.0373	0.1528	AFR	NA	0&1	0&1	24945853	NA	NA	NA	NA	NA	NA	NA	NA	NA	NA	NA	NA	11.03	0.953037	NA	NA	NA	NA	NA	NA	NA	NA	NA	NA	NA	NA	NA	NA	NA	NA	NA	1.79	NA	NA	NA	NA	NA	3	46	3	11	0.01	0	0	0	CEACAM19	NA	NA	0.0008245	0.0004401	C	NA	NA	NA	NA	0.913	NA	NA	NA	NA	NA	NA	NA
chr4	8612035	chr4_8612035_G_T	G	T	1690200	T	missense_variant	MODERATE	CPZ	ENSG00000109625	Transcript	ENST00000360986	protein_coding	ENST00000360986.9:c.1236G>T	ENSP00000354255.4:p.Lys412Asn	1305	1236	412	K/N	aaG/aaT	rs147588134&COSV105137612	1	NA	1	NA	SNV	HGNC	HGNC:2333	YES	NM_001014447.3	NA	1	P2	CCDS33953.1	ENSP00000354255	Q66K79.146	NA	UPI000020BCC5	Q66K79-1	NA	deleterious(0)	probably_damaging(0.935)	NA	NA	NA	0.0094	0	0.0043	0.001	0.004	0.0399	0.005792	0.0003086	0.002113	0.005872	0.0001088	0.0003698	0.002337	0.006048	0.03278	0.002727	0.0004104	0.001096	0.003471	0.004899	0.0001923	0.0001884	0.02532	0.002116	0.006238	0.03293	0.0399	SAS	NA	0&1	0&1	NA	NA	NA	NA	NA	NA	NA	NA	NA	NA	NA	NA	NA	24.3	3.35698	P&P&P	0.71505	0.6433&0.6644&0.6256	ENST00000360986&ENST00000382480&ENST00000315782	U	D&D&D&D	D&.&D	D&.&P	T	0.43783	0.535314	D&D&D	Q66K79&Q66K79-3&Q66K79-2	YES&.&.	NA	NA	NA	0.304	NA	NA	NA	NA	0.167	12	-8	12	47	0.01	0.01	0	0.01	CPZ	Uncertain	0.577304	0.001461	0.0005894	G	NA	NA	NA	NA	NA	0.661504	0.661504	0.791859	0.79055	-0.449663	likely_pathogenic	0.6433
chr6	31706972	chr6_31706972_G_C	G	C	4350190	C	upstream_gene_variant	MODIFIER	ABHD16A	ENSG00000204427	Transcript	ENST00000395952	protein_coding	NA	NA	NA	NA	NA	NA	NA	rs116974209	1	3648	-1	NA	SNV	HGNC	HGNC:13921	YES	NM_021160.3	NA	1	P1	CCDS4713.1	ENSP00000379282	O95870.187	A0A1U9X777.34	UPI00001267A2	O95870-1	1	NA	NA	NA	NA	NA	0.0114	0	0.0043	0.004	0.003	0.0481	0.01341	0.0003076	0.003065	0.005557	0.003099	9.24e-05	0.002339	0.00603	0.09283	0.003944	0.000338	0	0.002554	0.004899	0.005019	0.0001884	0.03165	0.001882	0.005731	0.073	0.09283	gnomADe_SAS	NA	NA	NA	NA	NA	NA	NA	NA	NA	NA	NA	NA	NA	NA	NA	NA	4.607	0.32748	NA	NA	NA	NA	NA	NA	NA	NA	NA	NA	NA	NA	NA	NA	NA	NA	NA	0.439	NA	NA	NA	NA	NA	17	-20	-14	0	0	0	0	0.33	LY6G6F	NA	NA	1.6e-05	1.62e-05	G	NA	NA	NA	NA	NA	NA	NA	NA	NA	NA	NA	NA
chr6	31706972	chr6_31706972_G_C	G	C	4350190	CSQ=C	intron_variant	MODIFIER	LY6G6F	ENSG00000204424	Transcript	ENST00000375832	protein_coding	ENST00000375832.5:c.52+14G>C	NA	NA	NA	NA	NA	NA	rs116974209	1	NA	1	NA	SNV	HGNC	HGNC:13933	YES	NM_001003693.3	NA	1	P1	CCDS34403.1	ENSP00000364992	Q5SQ64.148	A0A1L6Z9Z3.32	UPI00001B2976	Q5SQ64-1	NA	NA	NA	NA	NA	NA	0.0114	0	0.0043	0.004	0.003	0.0481	0.01341	0.0003076	0.003065	0.005557	0.003099	9.24e-05	0.002339	0.00603	0.09283	0.003944	0.000338	0	0.002554	0.004899	0.005019	0.0001884	0.03165	0.001882	0.005731	0.073	0.09283	gnomADe_SAS	NA	NA	NA	NA	NA	NA	NA	NA	NA	NA	NA	NA	NA	NA	NA	NA	4.607	0.32748	NA	NA	NA	NA	NA	NA	NA	NA	NA	NA	NA	NA	NA	NA	NA	NA	NA	0.439	NA	NA	NA	NA	NA	17	-20	-14	0	0	0	0	0.33	LY6G6F	NA	NA	1.6e-05	1.62e-05	G	NA	NA	NA	NA	0.798	NA	NA	NA	NA	NA	NA	NA
chr6	31706972	chr6_31706972_G_C	G	C	4350190	C	upstream_gene_variant	MODIFIER	ABHD16A	ENSG00000204427	Transcript	ENST00000395952	protein_coding	NA	NA	NA	NA	NA	NA	NA	rs116974209	1	3648	-1	NA	SNV	HGNC	HGNC:13921	YES	NM_021160.3	NA	1	P1	CCDS4713.1	ENSP00000379282	O95870.187	A0A1U9X777.34	UPI00001267A2	O95870-1	1	NA	NA	NA	NA	NA	0.0114	0	0.0043	0.004	0.003	0.0481	0.01341	0.0003076	0.003065	0.005557	0.003099	9.24e-05	0.002339	0.00603	0.09283	0.003944	0.000338	0	0.002554	0.004899	0.005019	0.0001884	0.03165	0.001882	0.005731	0.073	0.09283	gnomADe_SAS	NA	NA	NA	NA	NA	NA	NA	NA	NA	NA	NA	NA	NA	NA	NA	NA	4.607	0.32748	NA	NA	NA	NA	NA	NA	NA	NA	NA	NA	NA	NA	NA	NA	NA	NA	NA	0.439	NA	NA	NA	NA	NA	17	-20	-14	0	0	0	0	0.33	LY6G6F	NA	NA	1.6e-05	1.62e-05	G	NA	NA	NA	NA	NA	NA	NA	NA	NA	NA	NA	NA
chr6	31706972	chr6_31706972_G_C	G	C	4350190	CSQ=C	intron_variant	MODIFIER	LY6G6F	ENSG00000204424	Transcript	ENST00000375832	protein_coding	ENST00000375832.5:c.52+14G>C	NA	NA	NA	NA	NA	NA	rs116974209	1	NA	1	NA	SNV	HGNC	HGNC:13933	YES	NM_001003693.3	NA	1	P1	CCDS34403.1	ENSP00000364992	Q5SQ64.148	A0A1L6Z9Z3.32	UPI00001B2976	Q5SQ64-1	NA	NA	NA	NA	NA	NA	0.0114	0	0.0043	0.004	0.003	0.0481	0.01341	0.0003076	0.003065	0.005557	0.003099	9.24e-05	0.002339	0.00603	0.09283	0.003944	0.000338	0	0.002554	0.004899	0.005019	0.0001884	0.03165	0.001882	0.005731	0.073	0.09283	gnomADe_SAS	NA	NA	NA	NA	NA	NA	NA	NA	NA	NA	NA	NA	NA	NA	NA	NA	4.607	0.32748	NA	NA	NA	NA	NA	NA	NA	NA	NA	NA	NA	NA	NA	NA	NA	NA	NA	0.439	NA	NA	NA	NA	NA	17	-20	-14	0	0	0	0	0.33	LY6G6F	NA	NA	1.6e-05	1.62e-05	G	NA	NA	NA	NA	0.798	NA	NA	NA	NA	NA	NA	NA
chr6	30891491	chr6_30891491_C_T	C	T	953925	T	intron_variant	MODIFIER	DDR1	ENSG00000204580	Transcript	ENST00000376568	protein_coding	ENST00000376568.8:c.665+12C>T	NA	NA	NA	NA	NA	NA	rs377743775&COSV61323635	1	NA	1	NA	SNV	HGNC	HGNC:2730	YES	NM_001297654.2	NA	1	P1	CCDS34385.1	ENSP00000365752	Q08345.233	A0A024RCL1.68	UPI000000D740	Q08345-1	NA	NA	NA	NA	NA	NA	0.0042	0	0.0014	0.001	0.001	0.0184	0.004	0.0002005	0.001842	0.01792	0.0004403	0.0002345	0.002342	0.00496	0.01441	0.002352	0.0003715	0	0.004041	0.01706	0.0003979	0	0.003185	0.001991	0.002915	0.01564	0.0184	SAS	NA	0&1	0&1	NA	NA	NA	NA	NA	NA	NA	NA	NA	NA	NA	NA	NA	7.657	0.614945	NA	NA	NA	NA	NA	NA	NA	NA	NA	NA	NA	NA	NA	NA	NA	NA	NA	0.064	NA	NA	NA	NA	NA	-20	-35	22	-3	0	0	0	0	DDR1	NA	NA	7.15e-05	2.66e-05	C	NA	NA	NA	NA	0.0429	NA	NA	NA	NA	NA	NA	NA
chr19	54278473	chr19_54278473_G_A	G	A	19575400	CSQ=A	missense_variant	MODERATE	LILRB2	ENSG00000131042	Transcript	ENST00000314446	protein_coding	ENST00000314446.10:c.1045C>T	ENSP00000319960.5:p.Arg349Trp	1243	1045	349	R/W	Cgg/Tgg	rs7247025&COSV58743907&COSV58745630	1	NA	-1	NA	SNV	HGNC	HGNC:6606	YES	NM_001080978.4	NA	1	A2	CCDS42612.1	ENSP00000319960	Q8N423.182	NA	UPI0000114074	Q8N423-2	NA	tolerated(0.23)	benign(0.017)	PDB-ENSP_mappings:4lla.A&PDB-ENSP_mappings:4lla.B&PDB-ENSP_mappings:4lla.C&PDB-ENSP_mappings:6aed.A	NA	NA	0.0336	0.0439	0.0072	0.004	0.007	0.0961	0.01364	0.04462	0.005089	9.923e-05	0.004512	9.239e-05	0.002347	0.009609	0.06918	0.01846	0.04618	0	0.007995	0	0.005442	0	0.01587	0.002514	0.01487	0.08798	0.0961	SAS	NA	0&1&1	0&1&1	NA	NA	NA	NA	NA	NA	NA	NA	NA	NA	NA	NA	NA	0.094	-0.547356	.&B&B&B&B	0.06663	.&0.0748&0.071&0.0725&0.0776	ENST00000391748&ENST00000434421&ENST00000314446&ENST00000391746&ENST00000391749	N	P&P&P&P&P	.&.&.&.&.	.&.&.&.&.	T	0.14603	0.327803	T&T&T&T&T	.&.&.&.&.	.&.&.&.&YES	NA	NA	NA	NA	NA	NA	NA	NA	0.049	-30	50	12	-29	0.01	0	0.01	0	LILRB2	NA	NA	-0.0008845	-0.000551	NA	NA	NA	NA	NA	0.874	NA	NA	NA	NA	-0.607825	NA	NA
chr19	54278473	chr19_54278473_G_A	G	A	19575400	CSQ=A	missense_variant	MODERATE	LILRB2	ENSG00000131042	Transcript	ENST00000314446	protein_coding	ENST00000314446.10:c.1045C>T	ENSP00000319960.5:p.Arg349Trp	1243	1045	349	R/W	Cgg/Tgg	rs7247025&COSV58743907&COSV58745630	1	NA	-1	NA	SNV	HGNC	HGNC:6606	YES	NM_001080978.4	NA	1	A2	CCDS42612.1	ENSP00000319960	Q8N423.182	NA	UPI0000114074	Q8N423-2	NA	tolerated(0.23)	benign(0.017)	PDB-ENSP_mappings:4lla.A&PDB-ENSP_mappings:4lla.B&PDB-ENSP_mappings:4lla.C&PDB-ENSP_mappings:6aed.A	NA	NA	0.0336	0.0439	0.0072	0.004	0.007	0.0961	0.01364	0.04462	0.005089	9.923e-05	0.004512	9.239e-05	0.002347	0.009609	0.06918	0.01846	0.04618	0	0.007995	0	0.005442	0	0.01587	0.002514	0.01487	0.08798	0.0961	SAS	NA	0&1&1	0&1&1	NA	NA	NA	NA	NA	NA	NA	NA	NA	NA	NA	NA	NA	0.094	-0.547356	.&B&B&B&B	0.06663	.&0.0748&0.071&0.0725&0.0776	ENST00000391748&ENST00000434421&ENST00000314446&ENST00000391746&ENST00000391749	N	P&P&P&P&P	.&.&.&.&.	.&.&.&.&.	T	0.14603	0.327803	T&T&T&T&T	.&.&.&.&.	.&.&.&.&YES	NA	NA	NA	NA	NA	NA	NA	NA	0.049	-30	50	12	-29	0.01	0	0.01	0	LILRB2	NA	NA	-0.0008845	-0.000551	NA	NA	NA	NA	NA	0.874	NA	NA	NA	NA	-0.607825	NA	NA
chr8	21909884	chr8_21909884_G_T	G	T	2101680	CSQ=T	synonymous_variant	LOW	DOK2	ENSG00000147443	Transcript	ENST00000276420	protein_coding	ENST00000276420.9:c.666C>A	ENSP00000276420.4:p.Gly222%3D	755	666	222	G	ggC/ggA	rs61752038	1	NA	-1	NA	SNV	HGNC	HGNC:2991	YES	NM_003974.4	NA	1	P1	CCDS6016.1	ENSP00000276420	O60496.182	NA	UPI000006F1DB	NA	NA	NA	NA	PDB-ENSP_mappings:2dlw.A	NA	NA	0.0044	0	0	0.004	0	0.0184	0.003635	0.0003084	0.0008966	0.0002986	0.002012	0.001417	0.002373	0.003101	0.01685	0.002327	0.0007729	0	0.001637	0.000288	0.003855	0.0008483	0	0.002617	0.001912	0.01761	0.0184	SAS	NA	NA	NA	NA	NA	NA	NA	NA	NA	NA	NA	NA	NA	NA	NA	NA	11.11	0.959419	NA	NA	NA	NA	NA	NA	NA	NA	NA	NA	NA	NA	NA	NA	NA	NA	NA	2.49	NA	NA	NA	NA	NA	27	25	48	-20	0	0.01	0	0	DOK2	NA	NA	-6.94e-05	-9.537e-05	G	NA	NA	NA	NA	0.466	NA	NA	NA	NA	-0.34604	NA	NA
chr6	28283939	chr6_28283939_T_A	T	A	6677960	A	synonymous_variant	LOW	PGBD1	ENSG00000137338	Transcript	ENST00000682144	protein_coding	ENST00000682144.1:c.126T>A	ENSP00000506997.1:p.Ile42%3D	511	126	42	I	atT/atA	rs1150723&COSV52551728	1	NA	1	NA	SNV	HGNC	HGNC:19398	YES	NM_032507.4	NA	NA	P1	CCDS4648.1	ENSP00000506997	Q96JS3.149	NA	UPI000006ED63	NA	NA	NA	NA	NA	NA	NA	0.0511	0.1203	0.0101	0.0516	0.008	0.0307	0.02049	0.1076	0.007719	0.005067	0.08505	0.002125	0.002376	0.009289	0.03747	0.03491	0.1014	0	0.01611	0.004611	0.06524	0.003113	0.01899	0.002734	0.03394	0.04393	0.1203	AFR	NA	0&1	0&1	NA	NA	NA	NA	NA	NA	NA	NA	NA	NA	NA	NA	NA	0.956	-0.070266	NA	NA	NA	NA	NA	NA	NA	NA	NA	NA	NA	NA	NA	NA	NA	NA	NA	-5.04	NA	NA	NA	NA	NA	-26	34	-3	-42	0	0.02	0	0	PGBD1	NA	NA	-4.125e-05	-2.074e-05	T	NA	NA	NA	NA	0.968	NA	NA	NA	NA	NA	NA	NA
chr6	28283939	chr6_28283939_T_A	T	A	6677960	A	synonymous_variant	LOW	PGBD1	ENSG00000137338	Transcript	ENST00000682144	protein_coding	ENST00000682144.1:c.126T>A	ENSP00000506997.1:p.Ile42%3D	511	126	42	I	atT/atA	rs1150723&COSV52551728	1	NA	1	NA	SNV	HGNC	HGNC:19398	YES	NM_032507.4	NA	NA	P1	CCDS4648.1	ENSP00000506997	Q96JS3.149	NA	UPI000006ED63	NA	NA	NA	NA	NA	NA	NA	0.0511	0.1203	0.0101	0.0516	0.008	0.0307	0.02049	0.1076	0.007719	0.005067	0.08505	0.002125	0.002376	0.009289	0.03747	0.03491	0.1014	0	0.01611	0.004611	0.06524	0.003113	0.01899	0.002734	0.03394	0.04393	0.1203	AFR	NA	0&1	0&1	NA	NA	NA	NA	NA	NA	NA	NA	NA	NA	NA	NA	NA	0.956	-0.070266	NA	NA	NA	NA	NA	NA	NA	NA	NA	NA	NA	NA	NA	NA	NA	NA	NA	-5.04	NA	NA	NA	NA	NA	-26	34	-3	-42	0	0.02	0	0	PGBD1	NA	NA	-4.125e-05	-2.074e-05	T	NA	NA	NA	NA	0.968	NA	NA	NA	NA	NA	NA	NA
chr6	28327533	chr6_28327533_C_G	C	G	3376700	CSQ=G	missense_variant&splice_region_variant	MODERATE	ZSCAN31	ENSG00000235109	Transcript	ENST00000344279	protein_coding	ENST00000344279.11:c.382G>C	ENSP00000345339.6:p.Ala128Pro	544	382	128	A/P	Gct/Cct	rs6922302&COSV60180939	1	NA	-1	NA	SNV	HGNC	HGNC:14097	YES	NM_030899.5	NA	1	P1	CCDS4649.1	ENSP00000345339	Q96LW9.178	A0A024RCL4.69	UPI000013C358	Q96LW9-1	NA	tolerated(0.07)	NA	NA	NA	NA	0.0519	0.1218	0.0101	0.0526	0.008	0.0317	0.02103	0.1102	0.007819	0.00507	0.08553	0.002244	0.002379	0.01015	0.03897	0.03577	0.1043	0	0.0164	0.004611	0.06607	0.003123	0.01899	0.00272	0.03462	0.04578	0.1218	AFR	NA	0&1	0&1	28473662&30365130	NA	NA	NA	NA	NA	NA	NA	NA	NA	NA	NA	NA	14.72	1.34643	.&.&B&B&B&B&B&B	0.30686	.&.&0.1029&0.1009&0.09&0.14&0.0771&0.0722	ENST00000439158&ENST00000396838&ENST00000414429&ENST00000344279&ENST00000453745&ENST00000426434&ENST00000439636&ENST00000447021	NA	N&N&N&N&N	B&B&B&B&.&.&.&.	B&B&B&B&.&.&.&.	T	0.20069	0.36471	T&T&T&T&D&D&T&T	Q96LW9&Q96LW9&Q96LW9&Q96LW9&C9JPM5&C9JBH3&C9IYT1&C9JIC2	.&.&YES&.&.&.&.&.	NA	NA	NA	-0.281	NA	NA	NA	NA	0.017	-7	0	-31	0	0.02	0	0	0	ZSCAN31	NA	NA	-0.0002407	-0.0001451	C	NA	NA	NA	NA	NA	0.143876	0.143876	0.0998402	0.0998402	-0.461331	likely_benign	0.1009
chr6	28327533	chr6_28327533_C_G	C	G	3376700	CSQ=G	missense_variant&splice_region_variant	MODERATE	ZSCAN31	ENSG00000235109	Transcript	ENST00000344279	protein_coding	ENST00000344279.11:c.382G>C	ENSP00000345339.6:p.Ala128Pro	544	382	128	A/P	Gct/Cct	rs6922302&COSV60180939	1	NA	-1	NA	SNV	HGNC	HGNC:14097	YES	NM_030899.5	NA	1	P1	CCDS4649.1	ENSP00000345339	Q96LW9.178	A0A024RCL4.69	UPI000013C358	Q96LW9-1	NA	tolerated(0.07)	NA	NA	NA	NA	0.0519	0.1218	0.0101	0.0526	0.008	0.0317	0.02103	0.1102	0.007819	0.00507	0.08553	0.002244	0.002379	0.01015	0.03897	0.03577	0.1043	0	0.0164	0.004611	0.06607	0.003123	0.01899	0.00272	0.03462	0.04578	0.1218	AFR	NA	0&1	0&1	28473662&30365130	NA	NA	NA	NA	NA	NA	NA	NA	NA	NA	NA	NA	14.72	1.34643	.&.&B&B&B&B&B&B	0.30686	.&.&0.1029&0.1009&0.09&0.14&0.0771&0.0722	ENST00000439158&ENST00000396838&ENST00000414429&ENST00000344279&ENST00000453745&ENST00000426434&ENST00000439636&ENST00000447021	NA	N&N&N&N&N	B&B&B&B&.&.&.&.	B&B&B&B&.&.&.&.	T	0.20069	0.36471	T&T&T&T&D&D&T&T	Q96LW9&Q96LW9&Q96LW9&Q96LW9&C9JPM5&C9JBH3&C9IYT1&C9JIC2	.&.&YES&.&.&.&.&.	NA	NA	NA	-0.281	NA	NA	NA	NA	0.017	-7	0	-31	0	0.02	0	0	0	ZSCAN31	NA	NA	-0.0002407	-0.0001451	C	NA	NA	NA	NA	NA	0.143876	0.143876	0.0998402	0.0998402	-0.461331	likely_benign	0.1009
chr6	28271963	chr6_28271963_A_G	A	G	6148900	G	missense_variant	MODERATE	ZSCAN26	ENSG00000197062	Transcript	ENST00000421553	protein_coding	ENST00000421553.7:c.44A>G	ENSP00000481707.1:p.Asn15Ser	181	44	15	N/S	aAt/aGt	rs76463649&COSV57271541	1	NA	1	NA	SNV	HGNC	HGNC:12978	YES	NM_001023560.4	NA	1	NA	NA	ENSP00000481707	NA	A0A024RCN4.68	UPI0000EE4D19	NA	NA	tolerated(0.15)	benign(0.081)	NA	NA	NA	0.0513	0.121	0.0101	0.0516	0.008	0.0307	0.01984	0.1048	0.008299	0.005055	0.08476	0.002099	0.002382	0.01058	0.03663	0.03486	0.1014	0	0.01616	0.004611	0.06496	0.003107	0.01899	0.002734	0.03394	0.04336	0.121	AFR	NA	0&1	0&1	28473662&30365130	NA	NA	NA	NA	NA	NA	NA	NA	NA	NA	NA	NA	16.52	1.62322	.&B&B&B	0.32709	.&0.1226&0.0952&0.1481	ENST00000421553&ENST00000617168&ENST00000623276&ENST00000619937	NA	NA	.&.&P&.	.&.&B&.	NA	NA	NA	.&.&.&.	A0A024RCN4&A0A087WXH0&Q16670&A0A024RCN4	.&.&YES&.	NA	NA	NA	-2.48	NA	NA	NA	NA	NA	1	49	-29	-25	0	0	0.02	0	RP5-874C20.8	NA	NA	4.303e-05	2.47e-05	A	NA	NA	NA	NA	NA	0.244158	0.244158	0.0827152	0.0827152	-0.53072	likely_benign	0.0952
chr6	28271963	chr6_28271963_A_G	A	G	6148900	G	missense_variant	MODERATE	ZSCAN26	ENSG00000197062	Transcript	ENST00000421553	protein_coding	ENST00000421553.7:c.44A>G	ENSP00000481707.1:p.Asn15Ser	181	44	15	N/S	aAt/aGt	rs76463649&COSV57271541	1	NA	1	NA	SNV	HGNC	HGNC:12978	YES	NM_001023560.4	NA	1	NA	NA	ENSP00000481707	NA	A0A024RCN4.68	UPI0000EE4D19	NA	NA	tolerated(0.15)	benign(0.081)	NA	NA	NA	0.0513	0.121	0.0101	0.0516	0.008	0.0307	0.01984	0.1048	0.008299	0.005055	0.08476	0.002099	0.002382	0.01058	0.03663	0.03486	0.1014	0	0.01616	0.004611	0.06496	0.003107	0.01899	0.002734	0.03394	0.04336	0.121	AFR	NA	0&1	0&1	28473662&30365130	NA	NA	NA	NA	NA	NA	NA	NA	NA	NA	NA	NA	16.52	1.62322	.&B&B&B	0.32709	.&0.1226&0.0952&0.1481	ENST00000421553&ENST00000617168&ENST00000623276&ENST00000619937	NA	NA	.&.&P&.	.&.&B&.	NA	NA	NA	.&.&.&.	A0A024RCN4&A0A087WXH0&Q16670&A0A024RCN4	.&.&YES&.	NA	NA	NA	-2.48	NA	NA	NA	NA	NA	1	49	-29	-25	0	0	0.02	0	RP5-874C20.8	NA	NA	4.303e-05	2.47e-05	A	NA	NA	NA	NA	NA	0.244158	0.244158	0.0827152	0.0827152	-0.53072	likely_benign	0.0952
chr19	42924829	chr19_42924829_A_AG	A	AG	10668100	CSQ=G	splice_region_variant&splice_polypyrimidine_tract_variant&intron_variant	LOW	PSG7	ENSG00000221878	Transcript	ENST00000406070	protein_coding	ENST00000406070.7:c.1244-6_1244-5insC	NA	NA	NA	NA	NA	NA	rs200700777	1	NA	-1	NA	insertion	HGNC	HGNC:9524	YES	NM_002783.3	NA	1	A2	NA	ENSP00000421986	Q13046.169	NA	UPI00015D763B	NA	NA	NA	NA	NA	NA	NA	0.0363	0.0666	0.049	0	0.0447	0.0153	0.003354	0.01568	0.005789	0.00253	0	0.001472	0.002385	0.005382	0.001546	0.1769	0.2716	0.08333	0.1919	0.1539	0.003302	0.09587	0.09236	0.1495	0.1662	0.1214	0.2716	gnomADg_AFR	NA	NA	NA	NA	NA	NA	NA	NA	NA	extended_intronic_splice_region_variant	NA	NA	NA	NA	NA	NA	0.752	-0.120479	NA	NA	NA	NA	NA	NA	NA	NA	NA	NA	NA	NA	NA	NA	NA	NA	NA	NA	NA	NA	NA	NA	NA	0	-5	-11	-5	0	0.05	0	0	PSG7	NA	NA	0.0002766	0.0003045	NA	NA	NA	NA	NA	NA	NA	NA	NA	NA	NA	NA	NA
chr19	42924829	chr19_42924829_A_AG	A	AG	10668100	CSQ=G	splice_region_variant&splice_polypyrimidine_tract_variant&intron_variant	LOW	PSG7	ENSG00000221878	Transcript	ENST00000406070	protein_coding	ENST00000406070.7:c.1244-6_1244-5insC	NA	NA	NA	NA	NA	NA	rs200700777	1	NA	-1	NA	insertion	HGNC	HGNC:9524	YES	NM_002783.3	NA	1	A2	NA	ENSP00000421986	Q13046.169	NA	UPI00015D763B	NA	NA	NA	NA	NA	NA	NA	0.0363	0.0666	0.049	0	0.0447	0.0153	0.003354	0.01568	0.005789	0.00253	0	0.001472	0.002385	0.005382	0.001546	0.1769	0.2716	0.08333	0.1919	0.1539	0.003302	0.09587	0.09236	0.1495	0.1662	0.1214	0.2716	gnomADg_AFR	NA	NA	NA	NA	NA	NA	NA	NA	NA	extended_intronic_splice_region_variant	NA	NA	NA	NA	NA	NA	0.752	-0.120479	NA	NA	NA	NA	NA	NA	NA	NA	NA	NA	NA	NA	NA	NA	NA	NA	NA	NA	NA	NA	NA	NA	NA	0	-5	-11	-5	0	0.05	0	0	PSG7	NA	NA	0.0002766	0.0003045	NA	NA	NA	NA	NA	NA	NA	NA	NA	NA	NA	NA	NA
chr19	1507271	chr19_1507271_C_T	C	T	956626	CSQ=T	missense_variant	MODERATE	ADAMTSL5	ENSG00000185761	Transcript	ENST00000330475	protein_coding	ENST00000330475.9:c.823G>A	ENSP00000327608.3:p.Gly275Arg	1097	823	275	G/R	Ggg/Agg	rs149051157&COSV104636548	1	NA	-1	NA	SNV	HGNC	HGNC:27912	YES	NM_213604.3	NA	2	P1	CCDS12071.1	ENSP00000327608	NA	X6R4H8.64	UPI00001D8216	NA	NA	deleterious(0)	probably_damaging(0.994)	NA	NA	NA	0.003	0	0.0014	0	0.002	0.0123	0.002236	0.0004453	0.001073	0.0003514	6.005e-05	0.0005313	0.002386	0.0034	0.007965	0.001716	0.0003623	0	0.001113	0	0.0001928	0.0004707	0	0.002531	0.004314	0.008717	0.0123	SAS	NA	0&1	0&1	NA	NA	NA	NA	NA	NA	NA	NA	NA	NA	NA	NA	NA	24.5	3.43565	P&P&P	0.8264	0.8487&0.8984&0.8652	ENST00000330475&ENST00000395467&ENST00000590090	D	D&D&D	.&.&.	.&.&.	T	0.63184	0.672428	D&D&.	X6R4H8&Q0VD77&K7ELV0	YES&.&.	NA	NA	NA	1.71	NA	NA	NA	NA	0.448	-2	26	-1	-29	0	0	0	0.03	ADAMTSL5	NA	NA	0.00156	0.0005774	C	NA	NA	NA	NA	0.894	NA	NA	NA	NA	-0.18831	NA	NA
chr6	28327560	chr6_28327560_A_G	A	G	2879880	CSQ=G	intron_variant	MODIFIER	ZSCAN31	ENSG00000235109	Transcript	ENST00000344279	protein_coding	ENST00000344279.11:c.382-27T>C	NA	NA	NA	NA	NA	NA	rs6922161&COSV60180944	1	NA	-1	NA	SNV	HGNC	HGNC:14097	YES	NM_030899.5	NA	1	P1	CCDS4649.1	ENSP00000345339	Q96LW9.178	A0A024RCL4.69	UPI000013C358	Q96LW9-1	NA	NA	NA	NA	NA	NA	0.0519	0.1218	0.0101	0.0526	0.008	0.0317	0.02128	0.1102	0.007802	0.005109	0.08556	0.002364	0.002387	0.01004	0.03898	0.03567	0.104	0	0.01624	0.004608	0.06587	0.003111	0.01899	0.00272	0.03489	0.04577	0.1218	AFR	NA	0&1	0&1	NA	NA	NA	NA	NA	NA	NA	NA	NA	NA	NA	NA	NA	2.271	0.119488	NA	NA	NA	NA	NA	NA	NA	NA	NA	NA	NA	NA	NA	NA	NA	NA	NA	-3.09	NA	NA	NA	NA	NA	31	-27	-27	-48	0.07	0	0	0	ZSCAN31	NA	NA	-8.86e-05	-4.54e-05	A	NA	NA	NA	NA	NA	NA	NA	NA	NA	NA	NA	NA
chr6	28327560	chr6_28327560_A_G	A	G	2879880	CSQ=G	intron_variant	MODIFIER	ZSCAN31	ENSG00000235109	Transcript	ENST00000344279	protein_coding	ENST00000344279.11:c.382-27T>C	NA	NA	NA	NA	NA	NA	rs6922161&COSV60180944	1	NA	-1	NA	SNV	HGNC	HGNC:14097	YES	NM_030899.5	NA	1	P1	CCDS4649.1	ENSP00000345339	Q96LW9.178	A0A024RCL4.69	UPI000013C358	Q96LW9-1	NA	NA	NA	NA	NA	NA	0.0519	0.1218	0.0101	0.0526	0.008	0.0317	0.02128	0.1102	0.007802	0.005109	0.08556	0.002364	0.002387	0.01004	0.03898	0.03567	0.104	0	0.01624	0.004608	0.06587	0.003111	0.01899	0.00272	0.03489	0.04577	0.1218	AFR	NA	0&1	0&1	NA	NA	NA	NA	NA	NA	NA	NA	NA	NA	NA	NA	NA	2.271	0.119488	NA	NA	NA	NA	NA	NA	NA	NA	NA	NA	NA	NA	NA	NA	NA	NA	NA	-3.09	NA	NA	NA	NA	NA	31	-27	-27	-48	0.07	0	0	0	ZSCAN31	NA	NA	-8.86e-05	-4.54e-05	A	NA	NA	NA	NA	NA	NA	NA	NA	NA	NA	NA	NA
chr21	45510107	chr21_45510107_G_A	G	A	187252	A	missense_variant	MODERATE	COL18A1	ENSG00000182871	Transcript	ENST00000651438	protein_coding	ENST00000651438.1:c.3539G>A	ENSP00000498485.1:p.Arg1180Gln	3605	3539	1180	R/Q	cGg/cAg	rs200484625&COSV100229183	1	NA	1	NA	SNV	HGNC	HGNC:2195	YES	NM_001379500.1	NA	NA	NA	CCDS42971.1	ENSP00000498485	P39060.229	NA	UPI0000207001	P39060-2	1	tolerated(0.05)	benign(0.292)	NA	NA	NA	0.001	0.0015	0.0014	0	0.002	0	0.001539	0.0008019	6.226e-05	0	0	0.001268	0.002417	0.0007567	0.002455	0.001413	0.0007721	0	0.0003271	0	0	0.001317	0	0.002294	0.001433	0.001034	0.002455	gnomADe_SAS	uncertain_significance&conflicting_interpretations_of_pathogenicity	0&1	1&1	NA	NA	NA	NA	NA	NA	NA	NA	NA	NA	NA	NA	NA	23	2.79083	.&B&B&B	0.23883	.&0.0978&0.1017&0.1174	ENST00000400337&ENST00000355480&ENST00000359759&ENST00000342220	D	D&D&D&D	P&P&P&.	B&B&B&.	T	0.45843	0.549897	D&T&D&T	P39060-2&P39060-1&P39060&H7BXV5	.&.&YES&.	NA	NA	NA	1.56	NA	NA	NA	NA	NA	2	-20	2	37	0.01	0.01	0	0	COL18A1	Benign	0.209092	NA	NA	G	NA	NA	NA	NA	0.155	NA	NA	NA	NA	-0.387177	NA	NA
chr21	45510107	chr21_45510107_G_A	G	A	187252	CSQ=A	downstream_gene_variant	MODIFIER	SLC19A1	ENSG00000173638	Transcript	ENST00000311124	protein_coding	NA	NA	NA	NA	NA	NA	NA	rs200484625&COSV100229183	1	2458	-1	NA	SNV	HGNC	HGNC:10937	YES	NM_194255.4	NA	1	P4	CCDS13725.1	ENSP00000308895	P41440.187	NA	UPI000012AA0F	P41440-1	1	NA	NA	NA	NA	NA	0.001	0.0015	0.0014	0	0.002	0	0.001539	0.0008019	6.226e-05	0	0	0.001268	0.002417	0.0007567	0.002455	0.001413	0.0007721	0	0.0003271	0	0	0.001317	0	0.002294	0.001433	0.001034	0.002455	gnomADe_SAS	uncertain_significance&conflicting_interpretations_of_pathogenicity	0&1	1&1	NA	NA	NA	NA	NA	NA	NA	NA	NA	NA	NA	NA	NA	23	2.79083	NA	NA	NA	NA	NA	NA	NA	NA	NA	NA	NA	NA	NA	NA	NA	NA	NA	1.56	NA	NA	NA	NA	NA	2	-20	2	37	0.01	0.01	0	0	COL18A1	NA	NA	NA	NA	G	NA	NA	NA	NA	0.187	NA	NA	NA	NA	-0.387177	NA	NA
chr8	17935721	chr8_17935721_T_C	T	C	836816	CSQ=C	intron_variant	MODIFIER	PCM1	ENSG00000078674	Transcript	ENST00000325083	protein_coding	ENST00000325083.13:c.96+15T>C	NA	NA	NA	NA	NA	NA	rs142706636	1	NA	1	NA	SNV	HGNC	HGNC:8727	YES	NM_006197.4	NA	1	P2	CCDS47812.1	ENSP00000327077	Q15154.177	NA	UPI0000210A25	NA	1	NA	NA	NA	NA	NA	0.0048	0.0008	0	0	0.003	0.0204	0.004256	0.0002696	0.002353	0.02387	0	0.0001896	0.002424	0.008154	0.01351	0.002293	0.0002897	0	0.0007853	0.02392	0	0.0001884	0.006329	0.002366	0.002865	0.01469	0.02392	gnomADg_ASJ	NA	NA	NA	NA	NA	NA	NA	NA	NA	NA	NA	NA	NA	NA	NA	NA	5.316	0.390089	NA	NA	NA	NA	NA	NA	NA	NA	NA	NA	NA	NA	NA	NA	NA	NA	NA	1.98	NA	NA	NA	NA	NA	-15	-27	7	-15	0	0	0	0	PCM1	NA	NA	-0.0002418	-0.000309	T	NA	NA	NA	NA	0.819	NA	NA	NA	NA	NA	NA	NA
chr8	17935721	chr8_17935721_T_C	T	C	836816	CSQ=C	intron_variant	MODIFIER	PCM1	ENSG00000078674	Transcript	ENST00000325083	protein_coding	ENST00000325083.13:c.96+15T>C	NA	NA	NA	NA	NA	NA	rs142706636	1	NA	1	NA	SNV	HGNC	HGNC:8727	YES	NM_006197.4	NA	1	P2	CCDS47812.1	ENSP00000327077	Q15154.177	NA	UPI0000210A25	NA	1	NA	NA	NA	NA	NA	0.0048	0.0008	0	0	0.003	0.0204	0.004256	0.0002696	0.002353	0.02387	0	0.0001896	0.002424	0.008154	0.01351	0.002293	0.0002897	0	0.0007853	0.02392	0	0.0001884	0.006329	0.002366	0.002865	0.01469	0.02392	gnomADg_ASJ	NA	NA	NA	NA	NA	NA	NA	NA	NA	NA	NA	NA	NA	NA	NA	NA	5.316	0.390089	NA	NA	NA	NA	NA	NA	NA	NA	NA	NA	NA	NA	NA	NA	NA	NA	NA	1.98	NA	NA	NA	NA	NA	-15	-27	7	-15	0	0	0	0	PCM1	NA	NA	-0.0002418	-0.000309	T	NA	NA	NA	NA	0.819	NA	NA	NA	NA	NA	NA	NA
chr22	31833945	chr22_31833945_C_T	C	T	585875	T	missense_variant	MODERATE	DEPDC5	ENSG00000100150	Transcript	ENST00000651528	protein_coding	ENST00000651528.2:c.2135C>T	ENSP00000498382.1:p.Ser712Phe	2341	2135	712	S/F	tCt/tTt	rs16989535&COSV56708404	1	NA	1	NA	SNV	HGNC	HGNC:18423	YES	NM_001242896.3	NA	NA	P4	CCDS74849.1	ENSP00000498382	O75140.187	NA	UPI000192C426	O75140-10	1	deleterious_low_confidence(0)	benign(0.321)	PDB-ENSP_mappings:6ces.D&PDB-ENSP_mappings:6cet.D&PDB-ENSP_mappings:7t3a.A&PDB-ENSP_mappings:7t3b.A&PDB-ENSP_mappings:7t3c.A	NA	NA	0.0264	0.084	0.0072	0	0.004	0.0123	0.008657	0.07544	0.006487	0.004578	0	0	0.002446	0.005028	0.01327	0.02257	0.07261	0.01648	0.009103	0.003744	0.0001926	0	0.01899	0.002278	0.0148	0.01429	0.084	AFR	benign&pathogenic	0&1	1&1	29358611	NA	NA	NA	NA	NA	NA	NA	NA	NA	NA	NA	NA	23.6	3.06637	B&B&B&B&.&.&B&B&.&B&B&B&.&B&B&B&B	0.23005	0.1103&0.1149&0.1056&0.0933&.&.&0.104&0.0896&.&0.1084&0.0962&0.1013&.&0.1097&0.1007&0.0991&0.1027	ENST00000535622&ENST00000645693&ENST00000642974&ENST00000645711&ENST00000644331&ENST00000645560&ENST00000433147&ENST00000382112&ENST00000400248&ENST00000646969&ENST00000642696&ENST00000647343&ENST00000400246&ENST00000646465&ENST00000400249&ENST00000382111&ENST00000645407	D	D&D&D&D&D&D&D&N&N	.&.&.&.&D&.&.&P&.&.&.&.&P&.&D&.&.	.&.&.&.&P&.&.&B&.&.&.&.&B&.&P&.&.	T	0.3662	0.484088	D&.&.&.&.&.&.&D&D&.&.&.&D&.&D&D&.	O75140-8&A0A2R8YF97&A0A2R8Y7U6&O75140-9&O75140-4&A0A2R8Y6H3&H0Y770&O75140&O75140-1&A0A2R8Y6H3&O75140-1&A0A2R8Y5K9&O75140&A0A2R8Y721&O75140-4&O75140-5&A0A2R8Y7U0	.&.&.&.&.&.&.&.&.&.&.&.&YES&.&.&.&.	NA	NA	FAMILIAL_FOCAL_EPILEPSY_WITH_VARIABLE_FOCI&Rolandic_epilepsy&Seizures	3.57	NA	NA	NA	NA	NA	-50	-30	-31	35	0	0.04	0	0.03	DEPDC5	Uncertain	0.540878	0.0001879	0.000119	C	NA	NA	NA	NA	0.494	0.254562	0.195689	0.269654	0.303939	-0.40855	likely_benign	0.0892
chr22	31837042	chr22_31837042_C_G	C	G	1045020	G	synonymous_variant	LOW	DEPDC5	ENSG00000100150	Transcript	ENST00000651528	protein_coding	ENST00000651528.2:c.2241C>G	ENSP00000498382.1:p.Leu747%3D	2447	2241	747	L	ctC/ctG	rs16989537&COSV56708438	1	NA	1	NA	SNV	HGNC	HGNC:18423	YES	NM_001242896.3	NA	NA	P4	CCDS74849.1	ENSP00000498382	O75140.187	NA	UPI000192C426	O75140-10	1	NA	NA	PDB-ENSP_mappings:6ces.D&PDB-ENSP_mappings:6cet.D&PDB-ENSP_mappings:7t3a.A&PDB-ENSP_mappings:7t3b.A&PDB-ENSP_mappings:7t3c.A	NA	NA	0.0264	0.084	0.0072	0	0.004	0.0123	0.008639	0.07529	0.006574	0.004666	0	0	0.002454	0.004949	0.01333	0.0227	0.07307	0.01645	0.009029	0.003744	0.0001932	0	0.01899	0.002278	0.01485	0.01431	0.084	AFR	benign	0&1	1&1	NA	NA	NA	NA	NA	NA	NA	NA	NA	NA	NA	NA	NA	7.481	0.596787	NA	NA	NA	NA	NA	NA	NA	NA	NA	NA	NA	NA	NA	NA	NA	NA	Seizures&FAMILIAL_FOCAL_EPILEPSY_WITH_VARIABLE_FOCI	0.104	NA	NA	NA	NA	NA	-43	-22	-18	-43	0	0	0	0	DEPDC5	NA	NA	9.793e-05	7.623e-05	C	NA	NA	NA	NA	0.494	NA	NA	NA	NA	NA	NA	NA
chr17	80112072	chr17_80112072_G_A	G	A	2100010	CSQ=A	missense_variant	MODERATE	GAA	ENSG00000171298	Transcript	ENST00000302262	protein_coding	ENST00000302262.8:c.1726G>A	ENSP00000305692.3:p.Gly576Ser	2068	1726	576	G/S	Ggc/Agc	rs1800307&CM036025&CM120528&COSV56407575	1	NA	1	NA	SNV	HGNC	HGNC:4065	YES	NM_000152.5	NA	1	P1	CCDS32760.1	ENSP00000305692	P10253.240	NA	UPI00000744FF	NA	1	deleterious(0)	probably_damaging(0.996)	PDB-ENSP_mappings:5kzw.A&PDB-ENSP_mappings:5kzx.A&PDB-ENSP_mappings:5nn3.A&PDB-ENSP_mappings:5nn4.A&PDB-ENSP_mappings:5nn5.A&PDB-ENSP_mappings:5nn6.A&PDB-ENSP_mappings:5nn8.A&PDB-ENSP_mappings:7p2z.AAA&PDB-ENSP_mappings:7p2z.AaA&PDB-ENSP_mappings:7p32.AAA	NA	NA	0.0371	0	0.0144	0.1468	0	0.0286	0.01766	0.0008001	0.009052	0.0005955	0.1421	0.01274	0.002472	0.01206	0.02822	0.009067	0.0009649	0	0.01079	0.0008651	0.1464	0.01562	0	0.001147	0.008118	0.03148	0.1468	EAS	benign	0&1&1&1	1&1&1&1	25741868&16595073&23757202&33147747&18458862&21757382&20080426&14643388&17805474&33560568&34922579&28196920&18301443&25444528	NA	NA	NA	NA	NA	NA	gain/acceptor/80112072-80112073/Medium/5.279654	NA	NA	NA	NA	NA	26.8	3.97845	A&A	0.60566	0.4181&0.3868	ENST00000390015&ENST00000302262	D	P&P	D&D	D&D	T	0.69291	0.71481	D&D	P10253&P10253	.&YES	18301443&21320792&31076647	0.03&0.03&0.03	Glycogen_storage_disease__type_II&ClinVar:_phenotype_not_specified	1.97	NA	NA	NA	NA	0.913	2	29	2	28	0.38	0.03	0	0	GAA	Uncertain	0.516859	0.0002491	0.0001267	G	NA	NA	NA	NA	0.0315	0.889375	0.912573	0.94395	0.952843	0.0925372	ambiguous	0.4181
chr11	124756673	chr11_124756673_G_A	G	A	173411	A	upstream_gene_variant	MODIFIER	VSIG2	ENSG00000019102	Transcript	ENST00000326621	protein_coding	NA	NA	NA	NA	NA	NA	NA	rs61753651	1	4418	-1	NA	SNV	HGNC	HGNC:17149	YES	NM_014312.5	NA	1	P1	CCDS8452.1	ENSP00000318684	Q96IQ7.158	NA	UPI0000035BBB	Q96IQ7-1	NA	NA	NA	NA	NA	NA	0.0008	0	0.0014	0	0.003	0	0.001698	0.0003076	0.00185	0	0	0.0007391	0.002488	0.002118	0.001503	0.00186	0.0007002	0.007675	0.002225	0	0	0.000754	0	0.002896	0.000956	0.001244	0.007675	gnomADg_AMI	NA	NA	1	29875488	NA	NA	NA	NA	NA	NA	NA	NA	NA	NA	NA	NA	24.6	3.45726	NA	NA	NA	NA	NA	NA	NA	NA	NA	NA	NA	NA	NA	NA	29875488	0.7	Blood_protein_levels	-0.05	NA	NA	NA	NA	NA	40	-33	-48	28	0	0	0	0	ESAM	NA	NA	NA	NA	G	NA	NA	NA	NA	0.673	NA	NA	NA	NA	-0.510943	NA	NA
chr11	124756673	chr11_124756673_G_A	G	A	173411	CSQ=A	missense_variant	MODERATE	ESAM	ENSG00000149564	Transcript	ENST00000278927	protein_coding	ENST00000278927.10:c.319C>T	ENSP00000278927.5:p.Arg107Trp	455	319	107	R/W	Cgg/Tgg	rs61753651	1	NA	-1	NA	SNV	HGNC	HGNC:17474	YES	NM_138961.3	NA	1	P1	CCDS8453.1	ENSP00000278927	Q96AP7.160	NA	UPI000003721A	Q96AP7-1	1	tolerated(0.09)	possibly_damaging(0.871)	NA	NA	NA	0.0008	0	0.0014	0	0.003	0	0.001698	0.0003076	0.00185	0	0	0.0007391	0.002488	0.002118	0.001503	0.00186	0.0007002	0.007675	0.002225	0	0	0.000754	0	0.002896	0.000956	0.001244	0.007675	gnomADg_AMI	NA	NA	1	29875488	NA	NA	NA	NA	NA	NA	NA	NA	NA	NA	NA	NA	24.6	3.45726	B	0.33846	0.153	ENST00000278927	N	N&N	D	P	T	0.0131	0.220002	D	Q96AP7	YES	29875488	0.7	Blood_protein_levels	-0.05	NA	NA	NA	NA	0.072	40	-33	-48	28	0	0	0	0	ESAM	NA	NA	NA	NA	G	NA	NA	NA	NA	0.486	0.0434063	0.0434063	0.0518887	0.0518887	-0.510943	likely_benign	0.153
chr4	3444041	chr4_3444041_GCCCTGGATCCCTGTGC_G	GCCCTGGATCCCTGTGC	G	733336	-	frameshift_variant	HIGH	HGFAC	ENSG00000109758	Transcript	ENST00000382774	protein_coding	ENST00000382774.8:c.480_495del	ENSP00000372224.4:p.Leu161ProfsTer81	513-528	479-494	160-165	ALDPCA/X	gCCCTGGATCCCTGTGCc/gc	rs562047823	1	NA	1	NA	deletion	HGNC	HGNC:4894	YES	NM_001528.4	NA	1	P2	CCDS3369.1	ENSP00000372224	Q04756.203	NA	UPI0000000826	NA	NA	NA	NA	NA	NA	1	0.0018	0	0.0043	0	0.002	0.0041	0.002572	0.0001928	0.001175	0.006986	0	0.001958	0.002488	0.005674	0.005846	0.002334	0.0003138	0	0.004579	0.006624	0	0.004239	0.02215	0.002206	0.003824	0.008078	0.02215	gnomADg_MID	NA	NA	1	34226706	NA	NA	NA	NA	NA	NA	NA	NA	NA	NA	NA	NA	25.4	3.69032	NA	NA	NA	NA	NA	NA	NA	NA	NA	NA	NA	NA	NA	NA	NA	NA	NA	-3.54	HC	NA	NA	PERCENTILE:0.251524390243902&GERP_DIST:-1013.79929986646&BP_DIST:1480&DIST_FROM_LAST_EXON:1298&50_BP_RULE:PASS&ANN_ORF:345.93&MAX_ORF:345.93	NA	NA	NA	NA	NA	NA	NA	NA	NA	NA	NA	NA	NA	NA	CCCTGGATCCCTGTGC	NA	NA	NA	NA	0.144	NA	NA	NA	NA	NA	NA	NA
chr4	3444041	chr4_3444041_GCCCTGGATCCCTGTGC_G	GCCCTGGATCCCTGTGC	G	733336	CSQ=-	downstream_gene_variant	MODIFIER	RGS12	ENSG00000159788	Transcript	ENST00000336727	protein_coding	NA	NA	NA	NA	NA	NA	NA	rs562047823	1	4129	1	NA	deletion	HGNC	HGNC:9994	YES	NM_001394154.1	NA	1	P3	CCDS3366.1	ENSP00000338509	O14924.197	NA	UPI0000133830	O14924-1	NA	NA	NA	NA	NA	NA	0.0018	0	0.0043	0	0.002	0.0041	0.002572	0.0001928	0.001175	0.006986	0	0.001958	0.002488	0.005674	0.005846	0.002334	0.0003138	0	0.004579	0.006624	0	0.004239	0.02215	0.002206	0.003824	0.008078	0.02215	gnomADg_MID	NA	NA	1	34226706	NA	NA	NA	NA	NA	NA	NA	NA	NA	NA	NA	NA	25.4	3.69032	NA	NA	NA	NA	NA	NA	NA	NA	NA	NA	NA	NA	NA	NA	NA	NA	NA	-3.54	NA	NA	NA	NA	NA	NA	NA	NA	NA	NA	NA	NA	NA	NA	NA	NA	NA	NA	CCCTGGATCCCTGTGC	NA	NA	NA	NA	0.604	NA	NA	NA	NA	NA	NA	NA
chr4	3444041	chr4_3444041_GCCCTGGATCCCTGTGC_G	GCCCTGGATCCCTGTGC	G	733336	-	frameshift_variant	HIGH	HGFAC	ENSG00000109758	Transcript	ENST00000382774	protein_coding	ENST00000382774.8:c.480_495del	ENSP00000372224.4:p.Leu161ProfsTer81	513-528	479-494	160-165	ALDPCA/X	gCCCTGGATCCCTGTGCc/gc	rs562047823	1	NA	1	NA	deletion	HGNC	HGNC:4894	YES	NM_001528.4	NA	1	P2	CCDS3369.1	ENSP00000372224	Q04756.203	NA	UPI0000000826	NA	NA	NA	NA	NA	NA	1	0.0018	0	0.0043	0	0.002	0.0041	0.002572	0.0001928	0.001175	0.006986	0	0.001958	0.002488	0.005674	0.005846	0.002334	0.0003138	0	0.004579	0.006624	0	0.004239	0.02215	0.002206	0.003824	0.008078	0.02215	gnomADg_MID	NA	NA	1	34226706	NA	NA	NA	NA	NA	NA	NA	NA	NA	NA	NA	NA	25.4	3.69032	NA	NA	NA	NA	NA	NA	NA	NA	NA	NA	NA	NA	NA	NA	NA	NA	NA	-3.54	HC	NA	NA	PERCENTILE:0.251524390243902&GERP_DIST:-1013.79929986646&BP_DIST:1480&DIST_FROM_LAST_EXON:1298&50_BP_RULE:PASS&ANN_ORF:345.93&MAX_ORF:345.93	NA	NA	NA	NA	NA	NA	NA	NA	NA	NA	NA	NA	NA	NA	CCCTGGATCCCTGTGC	NA	NA	NA	NA	0.144	NA	NA	NA	NA	NA	NA	NA
chr4	3444041	chr4_3444041_GCCCTGGATCCCTGTGC_G	GCCCTGGATCCCTGTGC	G	733336	CSQ=-	downstream_gene_variant	MODIFIER	RGS12	ENSG00000159788	Transcript	ENST00000336727	protein_coding	NA	NA	NA	NA	NA	NA	NA	rs562047823	1	4129	1	NA	deletion	HGNC	HGNC:9994	YES	NM_001394154.1	NA	1	P3	CCDS3366.1	ENSP00000338509	O14924.197	NA	UPI0000133830	O14924-1	NA	NA	NA	NA	NA	NA	0.0018	0	0.0043	0	0.002	0.0041	0.002572	0.0001928	0.001175	0.006986	0	0.001958	0.002488	0.005674	0.005846	0.002334	0.0003138	0	0.004579	0.006624	0	0.004239	0.02215	0.002206	0.003824	0.008078	0.02215	gnomADg_MID	NA	NA	1	34226706	NA	NA	NA	NA	NA	NA	NA	NA	NA	NA	NA	NA	25.4	3.69032	NA	NA	NA	NA	NA	NA	NA	NA	NA	NA	NA	NA	NA	NA	NA	NA	NA	-3.54	NA	NA	NA	NA	NA	NA	NA	NA	NA	NA	NA	NA	NA	NA	NA	NA	NA	NA	CCCTGGATCCCTGTGC	NA	NA	NA	NA	0.604	NA	NA	NA	NA	NA	NA	NA
chr19	54738596	chr19_54738596_C_A	C	A	72398600	A	intron_variant	MODIFIER	KIR2DL3	ENSG00000243772	Transcript	ENST00000342376	protein_coding	ENST00000342376.4:c.34+17C>A	NA	NA	NA	NA	NA	NA	rs3810344&COSV52546708	1	NA	1	NA	SNV	HGNC	HGNC:6331	YES	NM_015868.3	NA	1	P1	CCDS33107.1	ENSP00000342215	P43628.205	E3NZD8.97	UPI000012DB1C	P43628-1	NA	NA	NA	NA	NA	NA	0.0469	0.1014	0.0346	0	0.0229	0.0552	0.00346	0.02493	0.002158	0.001557	0.0001111	0.00257	0.002489	0.00293	0.002144	0.3757	0.4515	0.3341	0.3812	0.4062	0.1339	0.2993	0.4367	0.3513	0.3822	0.4455	0.4515	gnomADg_AFR	NA	0&1	0&1	NA	NA	NA	NA	NA	NA	NA	NA	NA	NA	NA	NA	NA	3.309	0.216132	NA	NA	NA	NA	NA	NA	NA	NA	NA	NA	NA	NA	NA	NA	NA	NA	NA	-1.16	NA	NA	NA	NA	NA	-30	-2	-17	-27	0	0	0	0.01	KIR2DL3	NA	NA	-0.0006833	-0.0003989	A	NA	NA	NA	NA	0.962	NA	NA	NA	NA	NA	NA	NA
chr19	54738596	chr19_54738596_C_A	C	A	72398600	CSQ=A	downstream_gene_variant	MODIFIER	KIR3DL3	ENSG00000242019	Transcript	ENST00000291860	protein_coding	NA	NA	NA	NA	NA	NA	NA	rs3810344&COSV52546708	1	1964	1	NA	SNV	HGNC	HGNC:16312	YES	NM_153443.5	NA	1	P1	CCDS12903.1	ENSP00000291860	NA	A0A8I5QEB2.6	UPI00005056C3	NA	NA	NA	NA	NA	NA	NA	0.0469	0.1014	0.0346	0	0.0229	0.0552	0.00346	0.02493	0.002158	0.001557	0.0001111	0.00257	0.002489	0.00293	0.002144	0.3757	0.4515	0.3341	0.3812	0.4062	0.1339	0.2993	0.4367	0.3513	0.3822	0.4455	0.4515	gnomADg_AFR	NA	0&1	0&1	NA	NA	NA	NA	NA	NA	NA	NA	NA	NA	NA	NA	NA	3.309	0.216132	NA	NA	NA	NA	NA	NA	NA	NA	NA	NA	NA	NA	NA	NA	NA	NA	NA	-1.16	NA	NA	NA	NA	NA	-30	-2	-17	-27	0	0	0	0.01	KIR2DL3	NA	NA	-0.0006833	-0.0003989	A	NA	NA	NA	NA	NA	NA	NA	NA	NA	NA	NA	NA
chr2	71132930	chr2_71132930_C_A	C	A	982864	A	missense_variant	MODERATE	MPHOSPH10	ENSG00000124383	Transcript	ENST00000244230	protein_coding	ENST00000244230.7:c.122C>A	ENSP00000244230.2:p.Ser41Tyr	154	122	41	S/Y	tCt/tAt	rs138723053&COSV54906388	1	NA	1	NA	SNV	HGNC	HGNC:7213	YES	NM_005791.3	NA	1	P1	CCDS1916.1	ENSP00000244230	O00566.186	NA	UPI000012F41D	NA	NA	deleterious(0.02)	benign(0.013)	PDB-ENSP_mappings:7mq8.NA&PDB-ENSP_mappings:7mq9.NA&PDB-ENSP_mappings:7mqa.NA	NA	NA	0.025	0.0734	0.0043	0.0099	0.003	0.0123	0.008052	0.0662	0.004281	0.002005	0.00796	9.259e-05	0.002517	0.006126	0.01196	0.02052	0.06314	0	0.01054	0.000577	0.009804	9.434e-05	0.01582	0.002822	0.01624	0.01285	0.0734	AFR	benign	0&1	1&1	NA	NA	NA	NA	NA	NA	NA	NA	NA	NA	NA	NA	NA	20.2	2.10807	B&B	0.29806	0.1024&0.1367	ENST00000244230&ENST00000498451	N	D	B&.	B&.	T	0.26097	0.4074	T&.	O00566&U3KQ48	YES&.	NA	NA	ClinVar:_phenotype_not_specified	2.2	NA	NA	NA	NA	0.131	41	-32	1	44	0	0.08	0	0	MPHOSPH10	NA	NA	1.61e-05	1.013e-05	C	NA	NA	NA	NA	0.651	0.169164	0.169164	0.114024	0.114024	-0.578456	likely_benign	0.1024
chr2	71132930	chr2_71132930_C_A	C	A	982864	CSQ=A	upstream_gene_variant	MODIFIER	MCEE	ENSG00000124370	Transcript	ENST00000244217	protein_coding	NA	NA	NA	NA	NA	NA	NA	rs138723053&COSV54906388	1	2701	-1	NA	SNV	HGNC	HGNC:16732	YES	NM_032601.4	NA	1	P1	CCDS1915.1	ENSP00000244217	Q96PE7.161	NA	UPI000003CA39	NA	1	NA	NA	NA	NA	NA	0.025	0.0734	0.0043	0.0099	0.003	0.0123	0.008052	0.0662	0.004281	0.002005	0.00796	9.259e-05	0.002517	0.006126	0.01196	0.02052	0.06314	0	0.01054	0.000577	0.009804	9.434e-05	0.01582	0.002822	0.01624	0.01285	0.0734	AFR	benign	0&1	1&1	NA	NA	NA	NA	NA	NA	NA	NA	NA	NA	NA	NA	NA	20.2	2.10807	NA	NA	NA	NA	NA	NA	NA	NA	NA	NA	NA	NA	NA	NA	NA	NA	ClinVar:_phenotype_not_specified	2.2	NA	NA	NA	NA	NA	41	-32	1	44	0	0.08	0	0	MPHOSPH10	NA	NA	1.61e-05	1.013e-05	C	NA	NA	NA	NA	0.678	NA	NA	NA	NA	-0.578456	NA	NA
chr6	41161514	chr6_41161514_C_T	C	T	446723	T	missense_variant	MODERATE	TREM2	ENSG00000095970	Transcript	ENST00000373113	protein_coding	ENST00000373113.8:c.140G>A	ENSP00000362205.3:p.Arg47His	174	140	47	R/H	cGc/cAc	rs75932628&CM132582&COSV58295822	1	NA	-1	NA	SNV	HGNC	HGNC:17761	YES	NM_018965.4	NA	1	P1	CCDS4852.1	ENSP00000362205	Q9NZC2.172	Q5TCX1.139	UPI0000071EEB	Q9NZC2-1	1	deleterious(0.01)	probably_damaging(0.989)	PDB-ENSP_mappings:5eli.A&PDB-ENSP_mappings:5eli.B&PDB-ENSP_mappings:5ud7.A&PDB-ENSP_mappings:5ud7.B&PDB-ENSP_mappings:5ud7.C&PDB-ENSP_mappings:5ud7.D&PDB-ENSP_mappings:5ud7.E&PDB-ENSP_mappings:5ud7.F&PDB-ENSP_mappings:5ud8.A&PDB-ENSP_mappings:5ud8.B&PDB-ENSP_mappings:6b8o.A&PDB-ENSP_mappings:6b8o.B&PDB-ENSP_mappings:6b8o.C&PDB-ENSP_mappings:6b8o.D&PDB-ENSP_mappings:6b8o.E&PDB-ENSP_mappings:6b8o.F&PDB-ENSP_mappings:6xds.A&PDB-ENSP_mappings:6y6c.A&PDB-ENSP_mappings:6y6c.B&PDB-ENSP_mappings:6ymq.D000&PDB-ENSP_mappings:6ymq.G&PDB-ENSP_mappings:6ymq.H&PDB-ENSP_mappings:6ymq.I&PDB-ENSP_mappings:6ymq.J&PDB-ENSP_mappings:6ymq.K&PDB-ENSP_mappings:6yye.A&PDB-ENSP_mappings:6yye.B	NA	NA	0.002	0	0.0043	0	0.005	0.002	0.002603	0.0007401	0.003387	0.01424	0	0.0004175	0.00252	0.002453	0.002321	0.001997	0.000386	0	0.004774	0.01296	0	0.0002825	0.006329	0.002131	0.00191	0.003309	0.01424	gnomADe_ASJ	likely_benign	0&1&1	1&1&1	25741868&26680604&27274215&27653456&33815092&28650998&26438529&24443964&25108264&25426068&27313629&28449691&28430856&35260199&25027320&31362167&32250197&29982836&27589997&24899047&26704436&29322490&30883352&32635934&34340230&35864757&24439484&25545807&31379492&23380991&23391427&23510020&23582655&23759145&23800361&23855982&24041969&24184202&24378087&24535663&24602511&24663666&24725293&25027412&25186855&25186950&25260849&25585992&25852195&26026943&26037549&26058841&26058955&26365049&26758262&27051467&29256968&30109269&30222607&30705288&31513029&31799158&32651314&35003116&23150934&25886450&31708768&28714976&33637690&25670335&28380318&26374897&30551598&30185230&36683855&34618817&31387311&24131187&24991952&29395285&33797837&27036079&29584904&25634383&29278889&25045597&33826063&28365005&31687268&25499537&32000403&24131186&25363248&23954969&35250543&29598827&33578866&37374288&36815315&24355566&27522519&23692967&25664220&32941599&30252209&30258121&28683740&34658845&27939925&36058959&28985224&30108311&35429259&3361679	NA	NA	NA	NA	NA	NA	NA	NA	NA	NA	NA	NA	26.1	3.85596	B&B&B	0.43158	0.2039&0.1874&0.2056	ENST00000373122&ENST00000373113&ENST00000338469	N	D&D&D	D&D&D	D&D&D	T	0.32294	0.452568	D&T&T	Q9NZC2-3&Q9NZC2&Q9NZC2-2	.&YES&.	23150908&23150934&23391427&23759145&23800361&23855982&24041969&24119542&24378087&24439484&24535663&24602511&24866402&25027412&25042114&25160042&25186855&25186950&25615530&25728668&25852195&25936935&26021840&26026943&26037549&26058841&26058955&26076170&26365049&26754641&26758262&27051467&27067662&27345793&27589997&27717139&27789408&27887626&28002825&28149270&28923481&29278889&29321225&29599291&29602048&29723869&29794134&29859094&29902745&30185230&30883352&31513029&25585992&27302364&31724242&26651418&26704436&30599136&23380991&23407992&24725293&29256968&30222607&29322490	0.90&0.90&0.90&0.90&0.90&0.90&0.90&0.90&0.90&0.90&0.90&0.90&0.90&0.90&0.90&0.90&0.90&0.90&0.90&0.90&0.90&0.90&0.90&0.90&0.90&0.90&0.90&0.90&0.90&0.90&0.90&0.90&0.90&0.90&0.90&0.90&0.90&0.90&0.90&0.90&0.90&0.90&0.90&0.90&0.90&0.90&0.90&0.90&0.90&0.90&0.90&0.90&0.06&0.01&0.01&0.08&0.08&0.01&0.08&0.08&0.08&0.08&0.08&0.02	ClinVar:_phenotype_not_specified&Alzheimer's_disease&Alzheimer's_disease__late_onset_	NA	NA	NA	NA	NA	0.335	49	13	41	-49	0	0	0	0	TREM2	Pathogenic	0.682027	3.2e-06	1.9e-06	C	NA	NA	NA	NA	0.838	0.305783	0.225014	0.248925	0.309369	-0.343445	likely_benign	0.1874
chr2	234231	chr2_234231_T_C	T	C	787575	CSQ=C	synonymous_variant	LOW	SH3YL1	ENSG00000035115	Transcript	ENST00000356150	protein_coding	ENST00000356150.10:c.333A>G	ENSP00000348471.5:p.Val111%3D	381	333	111	V	gtA/gtG	rs35622134	1	NA	-1	NA	SNV	HGNC	HGNC:29546	YES	NM_015677.4	NA	1	P1	CCDS42646.2	ENSP00000348471	Q96HL8.149	NA	UPI0000072FAE	Q96HL8-1	NA	NA	NA	NA	NA	NA	0.0034	0	0	0	0.006	0.0112	0.002666	0.000775	0.0008698	0.001093	0	0.0002319	0.002526	0.002807	0.009937	0.002155	0.0006272	0.007675	0.001896	0.001731	0.0001923	9.42e-05	0.006329	0.003013	0.003349	0.00911	0.0112	SAS	NA	NA	NA	NA	NA	NA	NA	NA	NA	NA	NA	NA	NA	NA	NA	NA	3.418	0.225474	NA	NA	NA	NA	NA	NA	NA	NA	NA	NA	NA	NA	NA	NA	NA	NA	NA	-4.52	NA	NA	NA	NA	NA	41	-2	41	42	0	0.01	0	0	SH3YL1	NA	NA	0.005417	0.003874	T	NA	NA	NA	NA	0.852	NA	NA	NA	NA	NA	NA	NA
chr6	32935519	chr6_32935519_T_G	T	G	3910000	G	intron_variant	MODIFIER	HLA-DMB	ENSG00000242574	Transcript	ENST00000418107	protein_coding	ENST00000418107.3:c.739+17A>C	NA	NA	NA	NA	NA	NA	rs184737226	1	NA	-1	NA	SNV	HGNC	HGNC:4935	YES	NM_002118.5	NA	NA	P1	CCDS4760.1	ENSP00000398890	P28068.205	A0A1V0E3P2.33	UPI0000140DCC	NA	NA	NA	NA	NA	NA	NA	0.0062	0	0.0043	0	0.001	0.0276	0.00831	0.0001327	0.0006675	0.001706	0.0004924	4.626e-05	0.002527	0.003632	0.05573	0.002684	0.0002434	0	0.00178	0.001733	0.0009773	0	0.01582	0.001887	0.003359	0.04553	0.05573	gnomADe_SAS	NA	NA	NA	NA	NA	NA	NA	NA	NA	NA	NA	NA	NA	NA	NA	NA	0.856	-0.093476	NA	NA	NA	NA	NA	NA	NA	NA	NA	NA	NA	NA	NA	NA	NA	NA	NA	-4.41	NA	NA	NA	NA	NA	-1	39	17	-45	0	0	0	0	HLA-DMB	NA	NA	-0.0002096	-0.0001186	T	NA	NA	NA	NA	0.705	NA	NA	NA	NA	NA	NA	NA
chr2	71133269	chr2_71133269_A_G	A	G	1683990	CSQ=G	upstream_gene_variant	MODIFIER	MCEE	ENSG00000124370	Transcript	ENST00000244217	protein_coding	NA	NA	NA	NA	NA	NA	NA	rs76328738&COSV54906396	1	3040	-1	NA	SNV	HGNC	HGNC:16732	YES	NM_032601.4	NA	1	P1	CCDS1915.1	ENSP00000244217	Q96PE7.161	NA	UPI000003CA39	NA	1	NA	NA	NA	NA	NA	0.025	0.0734	0.0043	0.0099	0.003	0.0123	0.008265	0.06551	0.004308	0.001985	0.008046	9.24e-05	0.002533	0.006193	0.01202	0.02053	0.0632	0	0.01049	0.000577	0.009819	9.43e-05	0.01582	0.002823	0.01625	0.01285	0.0734	AFR	benign	0&1	1&1	NA	NA	NA	NA	NA	NA	NA	NA	NA	NA	NA	NA	NA	0.429	-0.23533	NA	NA	NA	NA	NA	NA	NA	NA	NA	NA	NA	NA	NA	NA	NA	NA	ClinVar:_phenotype_not_specified	-2.36	NA	NA	NA	NA	NA	40	22	-37	-16	0	0	0.01	0	MPHOSPH10	NA	NA	-0.0001521	-8.583e-05	A	NA	NA	NA	NA	0.678	NA	NA	NA	NA	-0.775355	NA	NA
chr2	71133269	chr2_71133269_A_G	A	G	1683990	G	missense_variant	MODERATE	MPHOSPH10	ENSG00000124383	Transcript	ENST00000244230	protein_coding	ENST00000244230.7:c.461A>G	ENSP00000244230.2:p.Asn154Ser	493	461	154	N/S	aAc/aGc	rs76328738&COSV54906396	1	NA	1	NA	SNV	HGNC	HGNC:7213	YES	NM_005791.3	NA	1	P1	CCDS1916.1	ENSP00000244230	O00566.186	NA	UPI000012F41D	NA	NA	tolerated(0.4)	benign(0.001)	PDB-ENSP_mappings:7mq8.NA&PDB-ENSP_mappings:7mq9.NA&PDB-ENSP_mappings:7mqa.NA	NA	NA	0.025	0.0734	0.0043	0.0099	0.003	0.0123	0.008265	0.06551	0.004308	0.001985	0.008046	9.24e-05	0.002533	0.006193	0.01202	0.02053	0.0632	0	0.01049	0.000577	0.009819	9.43e-05	0.01582	0.002823	0.01625	0.01285	0.0734	AFR	benign	0&1	1&1	NA	NA	NA	NA	NA	NA	NA	NA	NA	NA	NA	NA	NA	0.429	-0.23533	B&B	0.09336	0.071&0.0832	ENST00000244230&ENST00000498451	N	N&N	B&.	B&.	T	0.04651	0.257963	T&.	O00566&U3KQ48	YES&.	NA	NA	ClinVar:_phenotype_not_specified	-2.36	NA	NA	NA	NA	0.024	40	22	-37	-16	0	0	0.01	0	MPHOSPH10	NA	NA	-0.0001521	-8.583e-05	A	NA	NA	NA	NA	0.651	0.0225928	0.0225928	0.0169167	0.0169167	-0.775355	likely_benign	0.071
chr3	52523053	chr3_52523053_C_T	C	T	1779200	T	downstream_gene_variant	MODIFIER	NT5DC2	ENSG00000168268	Transcript	ENST00000422318	protein_coding	NA	NA	NA	NA	NA	NA	NA	rs4234634&COSV58733687&COSV58741608	1	1334	-1	NA	SNV	HGNC	HGNC:25717	YES	NM_001134231.2	NA	5	P2	CCDS46843.1	ENSP00000406933	Q9H857.158	NA	UPI00017C1445	Q9H857-2	NA	NA	NA	NA	NA	NA	0.0753	0	0.2277	0.2123	0.001	0.0041	0.06864	0.003079	0.3091	0.001693	0.2337	0.008472	0.002549	0.03689	0.004958	0.03052	0.004271	0.003289	0.1981	0.001729	0.2239	0.007164	0	0.001529	0.02488	0.008703	0.3091	gnomADe_AMR	NA	0&1&1	0&1&1	NA	NA	NA	NA	NA	NA	NA	NA	NA	NA	NA	NA	NA	1.365	0.004724	NA	NA	NA	NA	NA	NA	NA	NA	NA	NA	NA	NA	NA	NA	NA	NA	NA	-5.41	NA	NA	NA	NA	NA	18	-28	0	42	0	0	0	0	STAB1	NA	NA	-1.98e-05	-1.204e-05	C	NA	NA	NA	NA	0.699	NA	NA	NA	NA	NA	NA	NA
chr3	52523053	chr3_52523053_C_T	C	T	1779200	T	synonymous_variant	LOW	STAB1	ENSG00000010327	Transcript	ENST00000321725	protein_coding	ENST00000321725.10:c.6939C>T	ENSP00000312946.6:p.Phe2313%3D	7015	6939	2313	F	ttC/ttT	rs4234634&COSV58733687&COSV58741608	1	NA	1	NA	SNV	HGNC	HGNC:18628	YES	NM_015136.3	NA	1	P1	CCDS33768.1	ENSP00000312946	Q9NY15.190	NA	UPI0000140C12	Q9NY15-1	NA	NA	NA	NA	NA	NA	0.0753	0	0.2277	0.2123	0.001	0.0041	0.06864	0.003079	0.3091	0.001693	0.2337	0.008472	0.002549	0.03689	0.004958	0.03052	0.004271	0.003289	0.1981	0.001729	0.2239	0.007164	0	0.001529	0.02488	0.008703	0.3091	gnomADe_AMR	NA	0&1&1	0&1&1	NA	NA	NA	NA	NA	NA	NA	NA	NA	NA	NA	NA	NA	1.365	0.004724	NA	NA	NA	NA	NA	NA	NA	NA	NA	NA	NA	NA	NA	NA	NA	NA	NA	-5.41	NA	NA	NA	NA	NA	18	-28	0	42	0	0	0	0	STAB1	NA	NA	-1.98e-05	-1.204e-05	C	NA	NA	NA	NA	0.0541	NA	NA	NA	NA	NA	NA	NA
chr10	49132145	chr10_49132145_C_T	C	T	21137400	CSQ=T	missense_variant	MODERATE	FAM170B	ENSG00000172538	Transcript	ENST00000311787	protein_coding	ENST00000311787.6:c.320G>A	ENSP00000308292.6:p.Cys107Tyr	423	320	107	C/Y	tGt/tAt	rs41280539&COSV61253598	1	NA	-1	NA	SNV	HGNC	HGNC:19736	YES	NM_001164484.2	NA	1	P1	CCDS53536.1	ENSP00000308292	A6NMN3.88	NA	UPI00001C1ED8	NA	NA	tolerated(0.12)	benign(0.263)	NA	NA	NA	0.0326	0.0129	0.0058	0.003	0.005	0.137	0.02178	0.01034	0.006723	0.02297	0.0009174	0	0.002572	0.01582	0.1186	0.009872	0.01283	0.03289	0.005365	0.02709	0.001538	9.411e-05	0.03165	0.002322	0.01289	0.116	0.137	SAS	NA	0&1	0&1	NA	NA	NA	NA	NA	NA	NA	NA	NA	NA	NA	NA	NA	14.21	1.27584	B	0.43707	0.2096	ENST00000311787	N	N	P	B	T	0.34127	0.465958	T	A6NMN3	YES	NA	NA	NA	-0.618	NA	NA	NA	NA	0.056	25	-23	7	5	0	0	0	0	FAM170B	NA	NA	0.0001975	0.000134	C	NA	NA	NA	NA	NA	0.122336	0.122336	0.0718124	0.0718124	-0.607948	likely_benign	0.2096
chr1	1082869	chr1_1082869_C_T	C	T	996594	T	3_prime_UTR_variant	MODIFIER	C1orf159	ENSG00000131591	Transcript	ENST00000421241	protein_coding	ENST00000421241.7:c.*24G>A	NA	786	NA	NA	NA	NA	rs146399370&COSV53879695	1	NA	-1	NA	SNV	HGNC	HGNC:26062	YES	NM_017891.5	NA	2	P1	CCDS7.2	ENSP00000400736	Q96HA4.139	A0A024R082.64	UPI0000049DAC	Q96HA4-4	NA	NA	NA	NA	NA	NA	0.0028	0	0.0014	0	0.004	0.0092	0.003633	0.0003952	0.002424	0.006979	0.000377	0	0.002573	0.00439	0.01246	0.001853	0.0001688	0	0.002485	0.005479	0.0001925	0	0.006329	0.001911	0.006686	0.01468	0.01468	gnomADg_SAS	NA	0&1	0&1	NA	NA	NA	NA	NA	NA	NA	NA	NA	NA	NA	NA	NA	2.904	0.180468	NA	NA	NA	NA	NA	NA	NA	NA	NA	NA	NA	NA	NA	NA	NA	NA	NA	-3.93	NA	NA	NA	NA	NA	-14	16	44	45	0	0	0	0	C1orf159	NA	NA	-9.215e-05	-0.0001241	C	NA	NA	NA	NA	0.293	NA	NA	NA	NA	NA	NA	NA
chr6	29609416	chr6_29609416_G_C	G	C	4955910	C	intron_variant	MODIFIER	GABBR1	ENSG00000204681	Transcript	ENST00000377034	protein_coding	ENST00000377034.9:c.1709-37C>G	NA	NA	NA	NA	NA	NA	rs17177979&COSV63543518	1	NA	-1	NA	SNV	HGNC	HGNC:4070	YES	NM_001470.4	NA	1	P1	CCDS4663.1	ENSP00000366233	Q9UBS5.211	A0A1U9X7R0.38	UPI000004618A	Q9UBS5-1	1	NA	NA	NA	NA	NA	0.0379	0.0408	0.0043	0.0833	0.002	0.0481	0.01933	0.02973	0.005621	0.005313	0.1173	0.002449	0.002577	0.01035	0.04887	0.01594	0.03042	0.004386	0.007924	0.004323	0.08889	0.003202	0.02215	0.003013	0.01625	0.05882	0.1173	gnomADe_EAS	NA	0&1	0&1	NA	NA	NA	NA	NA	NA	NA	NA	NA	NA	NA	NA	NA	16.51	1.62057	NA	NA	NA	NA	NA	NA	NA	NA	NA	NA	NA	NA	NA	NA	NA	NA	NA	-3.65	NA	NA	NA	NA	NA	47	-37	1	-29	0	0	0	0	GABBR1	NA	NA	4.53e-05	3.064e-05	G	NA	NA	NA	NA	0.0575	NA	NA	NA	NA	NA	NA	NA
chr2	71132970	chr2_71132970_G_A	G	A	1210900	A	synonymous_variant	LOW	MPHOSPH10	ENSG00000124383	Transcript	ENST00000244230	protein_coding	ENST00000244230.7:c.162G>A	ENSP00000244230.2:p.Glu54%3D	194	162	54	E	gaG/gaA	rs72905506	1	NA	1	NA	SNV	HGNC	HGNC:7213	YES	NM_005791.3	NA	1	P1	CCDS1916.1	ENSP00000244230	O00566.186	NA	UPI000012F41D	NA	NA	NA	NA	PDB-ENSP_mappings:7mq8.NA&PDB-ENSP_mappings:7mq9.NA&PDB-ENSP_mappings:7mqa.NA	NA	NA	0.0497	0.1626	0.0115	0.0099	0.004	0.0123	0.01307	0.1389	0.007178	0.001992	0.007994	9.243e-05	0.002614	0.008405	0.01203	0.04063	0.1336	0	0.01721	0.0005767	0.009808	9.422e-05	0.01582	0.003028	0.02823	0.01263	0.1626	AFR	NA	NA	NA	NA	NA	NA	NA	NA	NA	NA	NA	NA	NA	NA	NA	NA	9.344	0.795245	NA	NA	NA	NA	NA	NA	NA	NA	NA	NA	NA	NA	NA	NA	NA	NA	NA	2.2	NA	NA	NA	NA	NA	-1	1	4	-1	0	0	0	0	MPHOSPH10	NA	NA	-5.64e-05	-3.195e-05	G	NA	NA	NA	NA	0.651	NA	NA	NA	NA	NA	NA	NA
chr2	71132970	chr2_71132970_G_A	G	A	1210900	CSQ=A	upstream_gene_variant	MODIFIER	MCEE	ENSG00000124370	Transcript	ENST00000244217	protein_coding	NA	NA	NA	NA	NA	NA	NA	rs72905506	1	2741	-1	NA	SNV	HGNC	HGNC:16732	YES	NM_032601.4	NA	1	P1	CCDS1915.1	ENSP00000244217	Q96PE7.161	NA	UPI000003CA39	NA	1	NA	NA	NA	NA	NA	0.0497	0.1626	0.0115	0.0099	0.004	0.0123	0.01307	0.1389	0.007178	0.001992	0.007994	9.243e-05	0.002614	0.008405	0.01203	0.04063	0.1336	0	0.01721	0.0005767	0.009808	9.422e-05	0.01582	0.003028	0.02823	0.01263	0.1626	AFR	NA	NA	NA	NA	NA	NA	NA	NA	NA	NA	NA	NA	NA	NA	NA	NA	9.344	0.795245	NA	NA	NA	NA	NA	NA	NA	NA	NA	NA	NA	NA	NA	NA	NA	NA	NA	2.2	NA	NA	NA	NA	NA	-1	1	4	-1	0	0	0	0	MPHOSPH10	NA	NA	-5.64e-05	-3.195e-05	G	NA	NA	NA	NA	0.678	NA	NA	NA	NA	NA	NA	NA
chr2	102022153	chr2_102022153_C_T	C	T	2234340	CSQ=T	intron_variant	MODIFIER	IL1R2	ENSG00000115590	Transcript	ENST00000332549	protein_coding	ENST00000332549.8:c.689-34C>T	NA	NA	NA	NA	NA	NA	rs3218959	1	NA	1	NA	SNV	HGNC	HGNC:5994	YES	NM_004633.4	NA	1	P1	CCDS2054.1	ENSP00000330959	P27930.198	NA	UPI0000001C78	P27930-1	NA	NA	NA	NA	NA	NA	0.114	0.3669	0.0317	0.001	0.005	0.0593	0.02933	0.2918	0.01917	0.01254	0.0003813	0	0.002623	0.01978	0.04617	0.08381	0.2806	0	0.03704	0.01325	0.0001927	0	0.03481	0.002382	0.05694	0.04923	0.3669	AFR	NA	NA	NA	NA	NA	NA	NA	NA	NA	NA	NA	NA	NA	NA	NA	NA	3.94	0.270122	NA	NA	NA	NA	NA	NA	NA	NA	NA	NA	NA	NA	NA	NA	NA	NA	NA	0.405	NA	NA	NA	NA	NA	-6	34	34	-50	0	0	0	0	IL1R2	NA	NA	-1.69e-05	-2.193e-05	C	NA	NA	NA	NA	0.892	NA	NA	NA	NA	NA	NA	NA
chr2	102022153	chr2_102022153_C_T	C	T	2234340	CSQ=T	intron_variant	MODIFIER	IL1R2	ENSG00000115590	Transcript	ENST00000332549	protein_coding	ENST00000332549.8:c.689-34C>T	NA	NA	NA	NA	NA	NA	rs3218959	1	NA	1	NA	SNV	HGNC	HGNC:5994	YES	NM_004633.4	NA	1	P1	CCDS2054.1	ENSP00000330959	P27930.198	NA	UPI0000001C78	P27930-1	NA	NA	NA	NA	NA	NA	0.114	0.3669	0.0317	0.001	0.005	0.0593	0.02933	0.2918	0.01917	0.01254	0.0003813	0	0.002623	0.01978	0.04617	0.08381	0.2806	0	0.03704	0.01325	0.0001927	0	0.03481	0.002382	0.05694	0.04923	0.3669	AFR	NA	NA	NA	NA	NA	NA	NA	NA	NA	NA	NA	NA	NA	NA	NA	NA	3.94	0.270122	NA	NA	NA	NA	NA	NA	NA	NA	NA	NA	NA	NA	NA	NA	NA	NA	NA	0.405	NA	NA	NA	NA	NA	-6	34	34	-50	0	0	0	0	IL1R2	NA	NA	-1.69e-05	-2.193e-05	C	NA	NA	NA	NA	0.892	NA	NA	NA	NA	NA	NA	NA
chr16	89636245	chr16_89636245_C_T	C	T	5755350	T	intron_variant	MODIFIER	DPEP1	ENSG00000015413	Transcript	ENST00000690203	protein_coding	ENST00000690203.1:c.238-19C>T	NA	NA	NA	NA	NA	NA	rs2070993&COSV55360696	1	NA	1	NA	SNV	HGNC	HGNC:3002	YES	NM_001389466.1	NA	NA	P1	CCDS10982.1	ENSP00000508584	P16444.222	A0A140VJI3.36	UPI000006DF95	NA	NA	NA	NA	NA	NA	NA	0.1082	0.0008	0.0014	0.5119	0.004	0.0204	0.04363	0.003245	0.002493	0.001267	0.4985	0.03001	0.002644	0.02312	0.01514	0.0232	0.003426	0	0.006087	0.001442	0.4919	0.03512	0	0.003014	0.02006	0.0273	0.5119	EAS	NA	0&1	0&1	NA	NA	NA	NA	NA	NA	NA	gain/donor/89636244-89636245/Medium/2.169347	NA	NA	NA	NA	NA	0.239	-0.355232	NA	NA	NA	NA	NA	NA	NA	NA	NA	NA	NA	NA	NA	NA	NA	NA	NA	-2.7	NA	NA	NA	NA	NA	19	-7	-2	23	0	0.04	0	0	DPEP1	NA	NA	6.45e-05	3.326e-05	T	NA	NA	NA	NA	0.857	NA	NA	NA	NA	NA	NA	NA
chr5	96909661	chr5_96909661_C_T	C	T	1586510	T	missense_variant	MODERATE	ERAP2	ENSG00000164308	Transcript	ENST00000437043	protein_coding	ENST00000437043.8:c.2251C>T	ENSP00000400376.3:p.Arg751Cys	2401	2251	751	R/C	Cgc/Tgc	rs150892504&COSV65938956	1	NA	1	NA	SNV	HGNC	HGNC:29499	YES	NM_022350.5	NA	1	P1	CCDS4086.1	ENSP00000400376	Q6P179.156	NA	UPI0000036336	Q6P179-1	NA	deleterious(0)	probably_damaging(0.993)	PDB-ENSP_mappings:3se6.A&PDB-ENSP_mappings:3se6.B&PDB-ENSP_mappings:4e36.A&PDB-ENSP_mappings:4e36.B&PDB-ENSP_mappings:4jbs.A&PDB-ENSP_mappings:4jbs.B&PDB-ENSP_mappings:5ab0.A&PDB-ENSP_mappings:5ab0.C&PDB-ENSP_mappings:5ab2.A&PDB-ENSP_mappings:5ab2.B&PDB-ENSP_mappings:5cu5.A&PDB-ENSP_mappings:5cu5.B&PDB-ENSP_mappings:5j6s.A&PDB-ENSP_mappings:5j6s.B&PDB-ENSP_mappings:5k1v.A&PDB-ENSP_mappings:5k1v.B&PDB-ENSP_mappings:6ea4.A&PDB-ENSP_mappings:6ea4.B&PDB-ENSP_mappings:7nsk.A&PDB-ENSP_mappings:7nsk.B&PDB-ENSP_mappings:7nup.A&PDB-ENSP_mappings:7nup.B&PDB-ENSP_mappings:7nup.C&PDB-ENSP_mappings:7nup.D&PDB-ENSP_mappings:7p7p.A&PDB-ENSP_mappings:7p7p.B&PDB-ENSP_mappings:7pfs.A&PDB-ENSP_mappings:7pfs.B&PDB-ENSP_mappings:7sh0.A&PDB-ENSP_mappings:7sh0.B	NA	NA	0.0026	0	0	0.001	0	0.0123	0.005325	0.0002461	0.001763	0.04078	0.0001087	0.0004158	0.002646	0.007166	0.01656	0.003102	0.0002412	0	0.002488	0.04443	0.0001924	0.0007536	0.003165	0.002675	0.002865	0.01491	0.04443	gnomADg_ASJ	NA	0&1	0&1	36859360&33590936&34429158&33966626&35076118&34483599&33335737&36852336&33802310	NA	NA	NA	NA	NA	NA	NA	NA	NA	NA	NA	NA	24.5	3.44066	B&A	0.5694	0.2283&0.3557	ENST00000437043&ENST00000379904	N	N&N&N	D&D	D&D	T	0.03503	0.247451	D&D	Q6P179&Q6P179-3	YES&.	NA	NA	NA	-0.727	NA	NA	NA	NA	0.113	18	-43	-2	20	0	0	0	0	ERAP2	NA	NA	8.26e-05	5.424e-05	C	NA	NA	NA	NA	0.995	0.61221	0.61221	0.800962	0.800962	-0.413049	likely_benign	0.2283
chr9	136823529	chr9_136823529_G_A	G	A	4434020	CSQ=A	synonymous_variant	LOW	RABL6	ENSG00000196642	Transcript	ENST00000311502	protein_coding	ENST00000311502.12:c.135G>A	ENSP00000311134.7:p.Lys45%3D	384	135	45	K	aaG/aaA	rs74416852	1	NA	1	NA	SNV	HGNC	HGNC:24703	YES	NM_024718.5	NA	1	P2	CCDS48058.1	ENSP00000311134	Q3YEC7.158	NA	UPI0000210F94	Q3YEC7-1	1	NA	NA	NA	NA	NA	0.0665	0.1876	0.0144	0.001	0	0.0757	0.01831	0.14	0.007569	0.002691	0.0002226	0.0001397	0.002686	0.01143	0.05643	0.04251	0.138	0	0.01746	0.00288	0.0005765	0	0.02532	0.002234	0.02722	0.05275	0.1876	AFR	NA	NA	NA	NA	NA	NA	NA	NA	NA	NA	NA	NA	NA	NA	NA	NA	16.95	1.68821	NA	NA	NA	NA	NA	NA	NA	NA	NA	NA	NA	NA	NA	NA	NA	NA	NA	-1.55	NA	NA	NA	NA	NA	5	1	-47	1	0.05	0.49	0	0	RABL6	NA	NA	8.7e-06	5.7e-06	G	NA	NA	NA	NA	NA	NA	NA	NA	NA	NA	NA	NA
chr16	89657905	chr16_89657905_C_G	C	G	3343600	G	5_prime_UTR_variant	MODIFIER	SPATA33	ENSG00000167523	Transcript	ENST00000579310	protein_coding	ENST00000579310.6:c.-7C>G	NA	70	NA	NA	NA	NA	rs11545432	1	NA	1	NA	SNV	HGNC	HGNC:26463	YES	NM_001271907.2	NA	2	P2	CCDS62012.1	ENSP00000462996	Q96N06.119	NA	UPI000040992B	Q96N06-2	NA	NA	NA	NA	NA	NA	0.1124	0.0045	0.0029	0.5258	0.003	0.0225	0.04152	0.003234	0.002822	0.00442	0.5087	0.03264	0.0027	0.02397	0.01793	0.02385	0.003549	0	0.006545	0.004611	0.4949	0.03523	0	0.003915	0.02203	0.03001	0.5258	EAS	benign	NA	1	NA	NA	NA	NA	NA	NA	NA	NA	0	0	0	NA	NA	11.36	0.97924	NA	NA	NA	NA	NA	NA	NA	NA	NA	NA	NA	NA	NA	NA	NA	NA	NA	-2.26	NA	NA	NA	NA	NA	43	24	-39	43	0	0	0.03	0.06	SPATA33	NA	NA	8.017e-05	7.653e-05	C	NA	NA	NA	NA	NA	NA	NA	NA	NA	NA	NA	NA
chr16	89657905	chr16_89657905_C_G	C	G	3343600	G	upstream_gene_variant	MODIFIER	CHMP1A	ENSG00000131165	Transcript	ENST00000397901	protein_coding	NA	NA	NA	NA	NA	NA	NA	rs11545432	1	197	-1	NA	SNV	HGNC	HGNC:8740	YES	NM_002768.5	NA	1	P1	CCDS45552.1	ENSP00000380998	Q9HD42.174	NA	UPI000006DE08	Q9HD42-1	1	NA	NA	NA	NA	NA	0.1124	0.0045	0.0029	0.5258	0.003	0.0225	0.04152	0.003234	0.002822	0.00442	0.5087	0.03264	0.0027	0.02397	0.01793	0.02385	0.003549	0	0.006545	0.004611	0.4949	0.03523	0	0.003915	0.02203	0.03001	0.5258	EAS	benign	NA	1	NA	NA	NA	NA	NA	NA	NA	NA	NA	NA	NA	NA	NA	11.36	0.97924	NA	NA	NA	NA	NA	NA	NA	NA	NA	NA	NA	NA	NA	NA	NA	NA	NA	-2.26	NA	NA	NA	NA	NA	43	24	-39	43	0	0	0.03	0.06	SPATA33	NA	NA	8.017e-05	7.653e-05	C	NA	NA	NA	NA	0.233	NA	NA	NA	NA	NA	NA	NA
chr1	157835883	chr1_157835883_C_A	C	A	630232	CSQ=A	stop_gained	HIGH	CD5L	ENSG00000073754	Transcript	ENST00000368174	protein_coding	ENST00000368174.5:c.328G>T	ENSP00000357156.4:p.Glu110Ter	435	328	110	E/*	Gaa/Taa	rs142870154&COSV105296646&COSV63821911	1	NA	-1	NA	SNV	HGNC	HGNC:1690	YES	NM_005894.3	NA	1	P1	CCDS1171.1	ENSP00000357156	O43866.168	NA	UPI000012738C	NA	NA	NA	NA	NA	NA	NA	0.0016	0	0	0	0.001	0.0072	0.002279	0.0007382	0.001157	0.0001985	0	0.0003235	0.002717	0.00163	0.006305	0.001932	0.0006998	0	0.002421	0	0	0.0005652	0	0.002837	0.001434	0.00539	0.0072	SAS	NA	0&1&1	0&1&1	NA	NA	NA	NA	NA	NA	NA	NA	NA	NA	NA	NA	NA	35	6.042	NA	NA	NA	ENST00000368174	N	A	NA	NA	NA	NA	NA	NA	O43866	YES	NA	NA	NA	2.15	HC	NA	PHYLOCSF_WEAK	PERCENTILE:0.314176245210728&GERP_DIST:-915.205090248585&BP_DIST:713&DIST_FROM_LAST_EXON:709&50_BP_RULE:PASS&ANN_ORF:-256.557&MAX_ORF:-256.557	NA	-48	47	12	-48	0	0.01	0.04	0.42	CD5L	NA	NA	1.5e-05	1.156e-05	C	NA	NA	NA	NA	0.624	NA	NA	NA	NA	-0.0832907	NA	NA
chr14	106389556	chr14_106389556_C_G	C	G	15102700	CSQ=G	missense_variant	MODERATE	IGHV3-35	ENSG00000211957	Transcript	ENST00000390617	IG_V_gene	ENST00000390617.2:c.187G>C	ENSP00000375026.2:p.Gly63Arg	202	187	63	G/R	Ggg/Cgg	rs74514616	1	NA	-1	cds_end_NF	SNV	HGNC	HGNC:5598	YES	NA	NA	NA	P1	NA	ENSP00000375026	A0A0C4DH35.50	NA	UPI000011AACF	NA	NA	deleterious_low_confidence(0.02)	benign(0.095)	NA	NA	NA	0.122	0.1876	0.0202	0.2093	0.002	0.1391	0.04267	0.1594	0.01509	0.008561	0.227	4.641e-05	0.002722	0.02717	0.09529	0.05804	0.1572	0	0.02881	0.006052	0.2004	0	0.01935	0.002604	0.04918	0.1199	0.227	gnomADe_EAS	NA	NA	NA	NA	NA	NA	NA	NA	NA	NA	NA	NA	NA	NA	NA	NA	15.63	1.48318	NA	NA	NA	NA	NA	NA	NA	NA	NA	NA	NA	NA	NA	NA	NA	NA	NA	-0.898	NA	NA	NA	NA	NA	12	-38	-7	36	0.02	0	0.03	0.01	IGHV3-35	NA	NA	2.85e-05	3.225e-05	.	NA	NA	NA	NA	NA	NA	NA	NA	NA	NA	likely_benign	0.1884
chr14	106389556	chr14_106389556_C_G	C	G	15102700	G	downstream_gene_variant	MODIFIER	IGHV3-36	ENSG00000253240	Transcript	ENST00000520848	IG_V_pseudogene	NA	NA	NA	NA	NA	NA	NA	rs74514616	1	3218	-1	NA	SNV	HGNC	HGNC:5599	YES	NA	NA	NA	NA	NA	NA	NA	NA	NA	NA	NA	NA	NA	NA	NA	NA	0.122	0.1876	0.0202	0.2093	0.002	0.1391	0.04267	0.1594	0.01509	0.008561	0.227	4.641e-05	0.002722	0.02717	0.09529	0.05804	0.1572	0	0.02881	0.006052	0.2004	0	0.01935	0.002604	0.04918	0.1199	0.227	gnomADe_EAS	NA	NA	NA	NA	NA	NA	NA	NA	NA	NA	NA	NA	NA	NA	NA	NA	15.63	1.48318	NA	NA	NA	NA	NA	NA	NA	NA	NA	NA	NA	NA	NA	NA	NA	NA	NA	-0.898	NA	NA	NA	NA	NA	12	-38	-7	36	0.02	0	0.03	0.01	IGHV3-35	NA	NA	2.85e-05	3.225e-05	.	NA	NA	NA	NA	NA	NA	NA	NA	NA	NA	NA	NA
chr8	11756974	chr8_11756974_C_T	C	T	127534	T	missense_variant	MODERATE	GATA4	ENSG00000136574	Transcript	ENST00000532059	protein_coding	ENST00000532059.6:c.1040C>T	ENSP00000435712.1:p.Ala347Val	1600	1040	347	A/V	gCt/gTt	rs115372595&CM076205	1	NA	1	NA	SNV	HGNC	HGNC:4173	YES	NM_001308093.3	NA	1	A1	CCDS78303.1	ENSP00000435712	P43694.210	NA	UPI0000210221	P43694-2	1	tolerated(0.3)	benign(0.01)	NA	NA	NA	0.0006	0	0	0	0.001	0.002	0.001555	0.0003076	0.0008094	0	0	0.0001848	0.002726	0.0008149	0.001274	0.001432	0.0006268	0	0.0008502	0	0	0.0002823	0	0.002454	0.000956	0.001449	0.002726	gnomADe_NFE	benign&likely_benign	0&1	1&1	25741868&35047139&17643447&22011241&35759917&25093829&28511407&26363178&27899157&26014430&29368431	NA	NA	NA	NA	NA	NA	NA	NA	NA	NA	NA	NA	18.68	1.92424	B&B&B&B&B	0.04681	0.0693&0.0703&0.0713&0.0727&0.0731	ENST00000528712&ENST00000526716&ENST00000335135&ENST00000532059&ENST00000622443	N	N&N&N	.&.&B&.&.	.&.&B&.&.	T	0.19852	0.363211	T&T&T&T&.	B3KUF4&E9PKS4&P43694&P43694-2&A0A087WZ09	.&.&.&YES&.	NA	0.8	46_XY_sex_reversal__type_3&ATRIOVENTRICULAR_SEPTAL_DEFECT_4&ClinVar:_phenotype_not_specified&Cardiovascular_phenotype	1.04	NA	NA	NA	NA	0.592	-30	-5	-30	-4	0	0	0	0	GATA4	NA	NA	NA	NA	C	NA	NA	NA	NA	NA	NA	NA	NA	NA	-0.0998862	NA	NA
chr19	51078155	chr19_51078155_T_C	T	C	1866110	C	missense_variant	MODERATE	KLK14	ENSG00000129437	Transcript	ENST00000650543	protein_coding	ENST00000650543.2:c.608A>G	ENSP00000497141.1:p.Asp203Gly	796	608	203	D/G	gAc/gGc	rs201296079&COSV50067938	1	NA	-1	NA	SNV	HGNC	HGNC:6362	YES	NM_001369775.2	NA	NA	P1	CCDS12823.3	ENSP00000497141	NA	A0A1R3UHJ7.27	UPI000004CA08	NA	NA	deleterious(0)	probably_damaging(1)	NA	NA	NA	0.005	0.0008	0.0029	0	0.001	0.0215	0.004635	0.0005842	0.001513	0.003109	5.57e-05	0	0.002739	0.003498	0.02371	0.002529	0.0006292	0	0.00118	0.002592	0.0001942	0	0	0.003283	0.0004798	0.02203	0.02371	gnomADe_SAS	NA	0&1	0&1	NA	NA	NA	NA	NA	NA	NA	NA	NA	NA	NA	NA	NA	32	4.47602	.&P&P	0.94731	.&0.9932&0.9893	ENST00000156499&ENST00000391802&ENST00000650543	NA	D&D	.&D&.	.&D&.	T	0.72334	0.735657	.&D&.	A0A1R3UHJ7&Q9P0G3&A0A1R3UHJ7	.&YES&.	NA	NA	NA	2.27	NA	NA	NA	NA	NA	32	4	32	4	0.03	0	0	0	KLK14	NA	NA	-7.594e-05	-5.2e-05	T	NA	NA	NA	NA	0.343	NA	NA	NA	NA	0.212188	NA	NA
chr19	51078155	chr19_51078155_T_C	T	C	1866110	C	missense_variant	MODERATE	KLK14	ENSG00000129437	Transcript	ENST00000650543	protein_coding	ENST00000650543.2:c.608A>G	ENSP00000497141.1:p.Asp203Gly	796	608	203	D/G	gAc/gGc	rs201296079&COSV50067938	1	NA	-1	NA	SNV	HGNC	HGNC:6362	YES	NM_001369775.2	NA	NA	P1	CCDS12823.3	ENSP00000497141	NA	A0A1R3UHJ7.27	UPI000004CA08	NA	NA	deleterious(0)	probably_damaging(1)	NA	NA	NA	0.005	0.0008	0.0029	0	0.001	0.0215	0.004635	0.0005842	0.001513	0.003109	5.57e-05	0	0.002739	0.003498	0.02371	0.002529	0.0006292	0	0.00118	0.002592	0.0001942	0	0	0.003283	0.0004798	0.02203	0.02371	gnomADe_SAS	NA	0&1	0&1	NA	NA	NA	NA	NA	NA	NA	NA	NA	NA	NA	NA	NA	32	4.47602	.&P&P	0.94731	.&0.9932&0.9893	ENST00000156499&ENST00000391802&ENST00000650543	NA	D&D	.&D&.	.&D&.	T	0.72334	0.735657	.&D&.	A0A1R3UHJ7&Q9P0G3&A0A1R3UHJ7	.&YES&.	NA	NA	NA	2.27	NA	NA	NA	NA	NA	32	4	32	4	0.03	0	0	0	KLK14	NA	NA	-7.594e-05	-5.2e-05	T	NA	NA	NA	NA	0.343	NA	NA	NA	NA	0.212188	NA	NA
chr1	161591366	chr1_161591366_A_T	A	T	5174980	T	missense_variant	MODERATE	FCGR2C	ENSG00000244682	Transcript	ENST00000466542	protein_coding_LoF	ENST00000466542.6:c.614A>T	ENSP00000426627.1:p.Tyr205Phe	712	614	205	Y/F	tAc/tTc	rs76016754&COSV63436151	1	NA	1	NA	SNV	HGNC	HGNC:15626	YES	NA	NA	1	P1	NA	ENSP00000426627	NA	NA	NA	NA	1	tolerated(0.07)	benign(0.037)	NA	NA	NA	0.0336	0.0068	0.0504	0.0694	0.008	0.047	0.01073	0.002194	0.03024	0.008681	0.03479	0.00157	0.002741	0.01101	0.01583	0.01382	0.006969	0.008889	0.03691	0.01856	0.07233	0.006695	0.006579	0.007224	0.01744	0.04154	0.07233	gnomADg_EAS	NA	0&1	0&1	30900415&31143176	NA	NA	NA	NA	NA	NA	NA	NA	NA	NA	NA	NA	6.938	0.542122	B&B	0.20663	0.1086&0.0973	ENST00000543859&ENST00000611236	NA	N&N&N&N&N	.&.	.&.	NA	NA	NA	.&.	H0YGT0&A0A087WXE5	YES&.	NA	NA	NA	1.77	NA	NA	NA	NA	NA	-21	-3	-43	32	0	0	0	0	FCGR2C	NA	NA	0.003181	0.001383	.	ENSG00000162746	Fc_receptor_like_B	FCRLB	0.64512	NA	NA	NA	NA	NA	-0.363419	NA	NA
chr10	97767896	chr10_97767896_G_T	G	T	3188040	CSQ=T	intron_variant	MODIFIER	SFRP5	ENSG00000120057	Transcript	ENST00000266066	protein_coding	ENST00000266066.4:c.608-36C>A	NA	NA	NA	NA	NA	NA	rs12254497	1	NA	-1	NA	SNV	HGNC	HGNC:10779	YES	NM_003015.3	NA	1	P1	CCDS7472.1	ENSP00000266066	Q5T4F7.154	NA	UPI000013D6CB	NA	NA	NA	NA	NA	NA	NA	0.0849	0.2791	0.0288	0.001	0.003	0.0327	0.02672	0.2212	0.01892	0.03075	0.0006336	0.0001189	0.00277	0.01975	0.0348	0.06577	0.2151	0	0.03253	0.03111	0.000193	9.414e-05	0.0538	0.002822	0.0555	0.03622	0.2791	AFR	NA	NA	NA	NA	NA	NA	NA	NA	NA	NA	NA	NA	NA	NA	NA	NA	2.286	0.121043	NA	NA	NA	NA	NA	NA	NA	NA	NA	NA	NA	NA	NA	NA	NA	NA	NA	-4.74	NA	NA	NA	NA	NA	18	-36	50	-45	0	0	0	0	SFRP5	NA	NA	0.000583	0.0001915	G	NA	NA	NA	NA	0.872	NA	NA	NA	NA	NA	NA	NA
chr16	765565	chr16_765565_T_C	T	C	21112200	C	missense_variant	MODERATE	MSLN	ENSG00000102854	Transcript	ENST00000545450	protein_coding	ENST00000545450.7:c.743T>C	ENSP00000442965.2:p.Leu248Pro	942	743	248	L/P	cTg/cCg	rs77260498	1	NA	1	NA	SNV	HGNC	HGNC:7371	YES	NM_005823.6	NA	1	P2	CCDS45370.1	ENSP00000442965	Q13421.180	NA	UPI000004EC9E	Q13421-3	NA	deleterious(0)	probably_damaging(0.998)	NA	NA	NA	0.0459	0	0.0216	0.0625	0.001	0.1544	0.02488	0.001016	0.01613	0.0008167	0.07149	0.0009666	0.002784	0.01517	0.1218	0.009111	0.001061	0	0.00883	0.0008646	0.07429	0.0007524	0.006329	0.002308	0.01243	0.1295	0.1544	SAS	NA	NA	NA	NA	NA	NA	NA	NA	NA	NA	NA	NA	NA	NA	NA	NA	22.3	2.45871	.&.&P&P	0.7508	.&.&0.7326&0.7506	ENST00000563941&ENST00000545450&ENST00000566549&ENST00000382862	U	D&D&D&D&D&D&D	D&D&D&D	D&D&D&D	T	0.43909	0.536199	D&D&D&D	Q13421-3&Q13421-3&Q13421-3&Q13421	.&.&.&YES	NA	NA	NA	2.26	NA	NA	NA	NA	0.355	29	-38	-24	48	0	0	0	0	MSLN	NA	NA	-0.0001549	-0.0001545	T	NA	NA	NA	NA	0.92	0.826628	0.826628	0.907362	0.907362	-0.216453	likely_pathogenic	0.7506
chr19	10274864	chr19_10274864_A_T	A	T	2142030	CSQ=T	missense_variant	MODERATE	ICAM1	ENSG00000090339	Transcript	ENST00000264832	protein_coding	ENST00000264832.8:c.167A>T	ENSP00000264832.2:p.Lys56Met	207	167	56	K/M	aAg/aTg	rs5491&CM970747&COSV53424441	1	NA	1	NA	SNV	HGNC	HGNC:5344	YES	NM_000201.3	NA	1	P1	CCDS12231.1	ENSP00000264832	P05362.254	A0A384MEK5.24	UPI000000D91C	NA	1	tolerated(0.1)	possibly_damaging(0.83)	PDB-ENSP_mappings:1d3e.I&PDB-ENSP_mappings:1d3i.I&PDB-ENSP_mappings:1d3l.A&PDB-ENSP_mappings:1iam.A&PDB-ENSP_mappings:1ic1.A&PDB-ENSP_mappings:1ic1.B&PDB-ENSP_mappings:1mq8.A&PDB-ENSP_mappings:1mq8.C&PDB-ENSP_mappings:1z7z.I&PDB-ENSP_mappings:3tcx.A&PDB-ENSP_mappings:3tcx.C&PDB-ENSP_mappings:3tcx.E&PDB-ENSP_mappings:3tcx.G&PDB-ENSP_mappings:3tcx.I&PDB-ENSP_mappings:3tcx.K&PDB-ENSP_mappings:3tcx.M&PDB-ENSP_mappings:3tcx.O&PDB-ENSP_mappings:3tcx.Q&PDB-ENSP_mappings:3tcx.S&PDB-ENSP_mappings:3tcx.U&PDB-ENSP_mappings:3tcx.W&PDB-ENSP_mappings:3tcx.Y&PDB-ENSP_mappings:3tcx.a&PDB-ENSP_mappings:5mza.B&PDB-ENSP_mappings:6eit.4&PDB-ENSP_mappings:6s8u.B&PDB-ENSP_mappings:7bg7.B	NA	NA	0.0845	0.2504	0.0173	0.0526	0.007	0.0204	0.0279	0.2277	0.01177	0.01359	0.05371	0.04028	0.002796	0.01581	0.01614	0.07037	0.22	0	0.02724	0.01238	0.05472	0.04408	0.009494	0.002455	0.05927	0.01802	0.2504	AFR	risk_factor	0&1&1	1&1&1	19131662&19330901&19559392&17903293&20031567&16642433&19619703&15726497&17327408&18633131&19066394&22113576&22769019&23316245&19332210&17668374&19055786&20494378&24159455&29800560&22174011&28095483&18604267&21533024&22523428&34295994&18528404&21392767&9259284&9861406&10417733&10699175&16625213&18045607&18420209&23609612&25310099&26341495&26377999&26897511&16978373&30473535&21505504&26078712&31921716&36440000&37287037&36882149&19759376&27773987&26937608&24534074&26138191&24069166&25289635&23557128&18787016&25003170&22179741&26600672&31371443&26638193&23975717&37237555&27013319&25457724&16625214&15007355	NA	NA	NA	NA	NA	NA	NA	NA	NA	NA	NA	NA	0.01	-0.955986	B&B	0.32275	0.1075&0.1463	ENST00000264832&ENST00000588645	N	P&P	B&.	B&.	T	0.0287	0.240886	T&.	P05362&K7EKL8	YES&.	16625213&25003170&24069166&17962597&20494378&	0.02&0.02&0.01&0.01&0.01&0.70	MALARIA__CEREBRAL__SUSCEPTIBILITY_TO	-4.35	NA	NA	NA	NA	0.09	15	-4	-32	0	0.01	0	0	0	ICAM1	NA	NA	0.001038	0.0004687	a	NA	NA	NA	NA	0.605	0.148038	0.148038	0.429505	0.429505	-0.753714	likely_benign	0.1075
chr19	10274864	chr19_10274864_A_T	A	T	2142030	CSQ=T	missense_variant	MODERATE	ICAM1	ENSG00000090339	Transcript	ENST00000264832	protein_coding	ENST00000264832.8:c.167A>T	ENSP00000264832.2:p.Lys56Met	207	167	56	K/M	aAg/aTg	rs5491&CM970747&COSV53424441	1	NA	1	NA	SNV	HGNC	HGNC:5344	YES	NM_000201.3	NA	1	P1	CCDS12231.1	ENSP00000264832	P05362.254	A0A384MEK5.24	UPI000000D91C	NA	1	tolerated(0.1)	possibly_damaging(0.83)	PDB-ENSP_mappings:1d3e.I&PDB-ENSP_mappings:1d3i.I&PDB-ENSP_mappings:1d3l.A&PDB-ENSP_mappings:1iam.A&PDB-ENSP_mappings:1ic1.A&PDB-ENSP_mappings:1ic1.B&PDB-ENSP_mappings:1mq8.A&PDB-ENSP_mappings:1mq8.C&PDB-ENSP_mappings:1z7z.I&PDB-ENSP_mappings:3tcx.A&PDB-ENSP_mappings:3tcx.C&PDB-ENSP_mappings:3tcx.E&PDB-ENSP_mappings:3tcx.G&PDB-ENSP_mappings:3tcx.I&PDB-ENSP_mappings:3tcx.K&PDB-ENSP_mappings:3tcx.M&PDB-ENSP_mappings:3tcx.O&PDB-ENSP_mappings:3tcx.Q&PDB-ENSP_mappings:3tcx.S&PDB-ENSP_mappings:3tcx.U&PDB-ENSP_mappings:3tcx.W&PDB-ENSP_mappings:3tcx.Y&PDB-ENSP_mappings:3tcx.a&PDB-ENSP_mappings:5mza.B&PDB-ENSP_mappings:6eit.4&PDB-ENSP_mappings:6s8u.B&PDB-ENSP_mappings:7bg7.B	NA	NA	0.0845	0.2504	0.0173	0.0526	0.007	0.0204	0.0279	0.2277	0.01177	0.01359	0.05371	0.04028	0.002796	0.01581	0.01614	0.07037	0.22	0	0.02724	0.01238	0.05472	0.04408	0.009494	0.002455	0.05927	0.01802	0.2504	AFR	risk_factor	0&1&1	1&1&1	19131662&19330901&19559392&17903293&20031567&16642433&19619703&15726497&17327408&18633131&19066394&22113576&22769019&23316245&19332210&17668374&19055786&20494378&24159455&29800560&22174011&28095483&18604267&21533024&22523428&34295994&18528404&21392767&9259284&9861406&10417733&10699175&16625213&18045607&18420209&23609612&25310099&26341495&26377999&26897511&16978373&30473535&21505504&26078712&31921716&36440000&37287037&36882149&19759376&27773987&26937608&24534074&26138191&24069166&25289635&23557128&18787016&25003170&22179741&26600672&31371443&26638193&23975717&37237555&27013319&25457724&16625214&15007355	NA	NA	NA	NA	NA	NA	NA	NA	NA	NA	NA	NA	0.01	-0.955986	B&B	0.32275	0.1075&0.1463	ENST00000264832&ENST00000588645	N	P&P	B&.	B&.	T	0.0287	0.240886	T&.	P05362&K7EKL8	YES&.	16625213&25003170&24069166&17962597&20494378&	0.02&0.02&0.01&0.01&0.01&0.70	MALARIA__CEREBRAL__SUSCEPTIBILITY_TO	-4.35	NA	NA	NA	NA	0.09	15	-4	-32	0	0.01	0	0	0	ICAM1	NA	NA	0.001038	0.0004687	a	NA	NA	NA	NA	0.605	0.148038	0.148038	0.429505	0.429505	-0.753714	likely_benign	0.1075
chr16	765549	chr16_765549_T_C	T	C	20753500	C	missense_variant	MODERATE	MSLN	ENSG00000102854	Transcript	ENST00000545450	protein_coding	ENST00000545450.7:c.727T>C	ENSP00000442965.2:p.Ser243Pro	926	727	243	S/P	Tcc/Ccc	rs75279195	1	NA	1	NA	SNV	HGNC	HGNC:7371	YES	NM_005823.6	NA	1	P2	CCDS45370.1	ENSP00000442965	Q13421.180	NA	UPI000004EC9E	Q13421-3	NA	deleterious(0.01)	probably_damaging(0.998)	NA	NA	NA	0.0465	0	0.0216	0.0615	0.001	0.1585	0.02431	0.0008843	0.01338	0.0008138	0.06818	0.0008338	0.002798	0.01498	0.1234	0.008916	0.0008445	0	0.008111	0.0008641	0.07016	0.0007526	0.006329	0.002308	0.01195	0.1321	0.1585	SAS	NA	NA	NA	NA	NA	NA	NA	NA	NA	NA	NA	NA	NA	NA	NA	NA	19.77	2.06758	.&.&B&B	0.26074	.&.&0.1142&0.124	ENST00000563941&ENST00000545450&ENST00000566549&ENST00000382862	U	N&N&N&N&N&N&N	D&D&D&D	D&D&D&D	T	0.49603	0.576576	D&D&D&D	Q13421-3&Q13421-3&Q13421-3&Q13421	.&.&.&YES	NA	NA	NA	2.04	NA	NA	NA	NA	0.13	5	-22	50	-8	0	0	0	0	MSLN	NA	NA	-0.001315	-0.000973	T	NA	NA	NA	NA	0.92	0.335668	0.335668	0.426536	0.426536	-0.634095	likely_benign	0.124
chr19	43195052	chr19_43195052_C_A	C	A	2579400	A	stop_gained	HIGH	PSG4	ENSG00000243137	Transcript	ENST00000405312	protein_coding	ENST00000405312.8:c.931G>T	ENSP00000384770.3:p.Glu311Ter	1033	931	311	E/*	Gaa/Taa	rs147584129	1	NA	-1	NA	SNV	HGNC	HGNC:9521	YES	NM_002780.5	NA	1	P1	CCDS46093.1	ENSP00000384770	Q00888.202	NA	UPI000034ECBA	Q00888-1	NA	NA	NA	NA	NA	NA	0.0044	0	0.0029	0	0.004	0.0164	0.00494	0.0001847	0.001562	0.008971	5.437e-05	0.0005545	0.002805	0.003752	0.02414	0.002418	0.0005116	0	0.001583	0.007571	0.000386	0.000566	0.003185	0.002476	0.003382	0.02311	0.02414	gnomADe_SAS	NA	NA	NA	NA	NA	NA	NA	NA	NA	NA	NA	NA	NA	NA	NA	NA	35	6.14682	.&.&.	NA	.&.&.	ENST00000405312&ENST00000433626&ENST00000596907	NA	A&A&N	.&.&.	.&.&.	NA	NA	NA	.&.&.	Q00888&Q00888-3&M0R0B3	YES&.&.	NA	NA	NA	-2.2	HC	NA	PHYLOCSF_WEAK	PERCENTILE:0.738888888888889&GERP_DIST:-587.919711966068&BP_DIST:327&DIST_FROM_LAST_EXON:311&50_BP_RULE:PASS&ANN_ORF:-1666.02&MAX_ORF:-1666.02	NA	-3	25	2	3	0	0	0	0	PSG4	NA	NA	6.04e-05	8.506e-05	NA	NA	NA	NA	NA	0.96	NA	NA	NA	NA	-0.00454612	NA	NA
chr3	112974750	chr3_112974750_C_CCT	C	CCT	4264620	CT	intron_variant	MODIFIER	CD200R1	ENSG00000163606	Transcript	ENST00000308611	protein_coding	ENST00000308611.8:c.67+40_67+41insAG	NA	NA	NA	NA	NA	NA	rs767187400	1	NA	-1	NA	insertion	HGNC	HGNC:24235	YES	NM_138806.4	NA	1	P2	CCDS2969.1	ENSP00000311035	Q8TD46.179	NA	UPI000013E2BD	Q8TD46-4	NA	NA	NA	NA	NA	NA	NA	NA	NA	NA	NA	NA	0.002538	0.00113	0.0005317	0.007254	0.0004402	0.0002356	0.002826	0.001353	0.006392	0.01609	0.009367	0.007675	0.009227	0.04787	0.005393	0.004617	0.009494	0.02063	0.01577	0.0477	0.04787	gnomADg_ASJ	NA	NA	NA	NA	NA	NA	NA	NA	NA	NA	NA	NA	NA	NA	NA	NA	9.014	0.760961	NA	NA	NA	NA	NA	NA	NA	NA	NA	NA	NA	NA	NA	NA	NA	NA	NA	NA	NA	NA	NA	NA	NA	NA	NA	NA	NA	NA	NA	NA	NA	NA	NA	NA	NA	NA	NA	NA	NA	NA	NA	0.969	NA	NA	NA	NA	NA	NA	NA
chr10	24433236	chr10_24433236_GT_G	GT	G	143714	-	intron_variant	MODIFIER	KIAA1217	ENSG00000120549	Transcript	ENST00000376454	protein_coding	ENST00000376454.8:c.752+51del	NA	NA	NA	NA	NA	NA	rs569859382&COSV64603608	1	NA	1	NA	deletion	HGNC	HGNC:25428	YES	NM_019590.5	NA	1	A2	CCDS31165.1	ENSP00000365637	Q5T5P2.151	NA	UPI000013EC2A	Q5T5P2-1	NA	NA	NA	NA	NA	7	0.0006	0	0	0	0.001	0.002	0.001905	0.0002926	0.0006666	0.0006358	0	0.001573	0.002833	0.0004252	0.002516	0.001643	0.0001231	0	0.0009923	0.0002895	0	0.001941	0	0.002912	0.0004822	0.001684	0.002912	gnomADg_NFE	NA	0&1	0&1	NA	NA	NA	NA	NA	NA	NA	NA	NA	NA	NA	NA	NA	0.065	-0.621212	NA	NA	NA	NA	NA	NA	NA	NA	NA	NA	NA	NA	NA	NA	NA	NA	NA	-1.37	NA	NA	NA	NA	NA	-43	-42	-39	-48	0	0	0	0	KIAA1217	NA	NA	NA	NA	T	NA	NA	NA	NA	0.533	NA	NA	NA	NA	NA	NA	NA
chr6	29487688	chr6_29487688_G_A	G	A	16119400	CSQ=A	missense_variant	MODERATE	MAS1L	ENSG00000204687	Transcript	ENST00000377127	protein_coding	ENST00000377127.4:c.215C>T	ENSP00000366331.3:p.Ala72Val	269	215	72	A/V	gCc/gTc	rs61730668&COSV65808431&COSV99058401	1	NA	-1	NA	SNV	HGNC	HGNC:13961	YES	NM_052967.2	NA	NA	P1	CCDS4661.1	ENSP00000366331	P35410.173	W8W3J1.57	UPI000003B44C	NA	NA	tolerated(0.35)	benign(0.178)	NA	NA	NA	0.0385	0.0416	0.0101	0.0804	0.002	0.0491	0.01999	0.04183	0.006767	0.005765	0.1149	0.002266	0.002839	0.01062	0.04893	0.01903	0.04089	0.004386	0.008638	0.004896	0.0883	0.003203	0.03165	0.003293	0.01675	0.05942	0.1149	gnomADe_EAS	NA	0&1&1	0&1&1	NA	NA	NA	NA	NA	NA	NA	NA	NA	NA	NA	NA	NA	3.514	0.233712	B	0.12037	0.0888	ENST00000377127	NA	N	B	B	T	0.19105	0.358075	T	P35410	YES	NA	NA	NA	-1.38	NA	NA	NA	NA	0.003	-29	-11	2	-11	0	0	0.13	0	MAS1L	NA	NA	-2.21e-05	-2.83e-05	G	NA	NA	NA	NA	0.66	0.0843609	0.0843609	0.0332215	0.0332215	-0.833185	likely_benign	0.0888
chr13	110879894	chr13_110879894_TCTC_T	TCTC	T	579516	CSQ=-	inframe_deletion	MODERATE	ANKRD10	ENSG00000088448	Transcript	ENST00000267339	protein_coding	ENST00000267339.6:c.1003_1005del	ENSP00000267339.2:p.Glu335del	1138-1140	1003-1005	335	E/-	GAG/-	rs552936641&COSV57445681	1	NA	-1	NA	deletion	HGNC	HGNC:20265	YES	NM_017664.4	NA	2	P1	CCDS9520.1	ENSP00000267339	Q9NXR5.158	A0A024RE01.53	UPI000013D744	Q9NXR5-1	NA	NA	NA	NA	NA	NA	0.0032	0	0.0159	0.001	0.003	0.001	0.004303	0.001107	0.01625	0.0003969	0.0002175	0.001525	0.002857	0.004236	0.003593	0.003265	0.001399	0	0.01008	0.0002884	0.0001923	0.0016	0.006329	0.003616	0.001433	0.003108	0.01625	gnomADe_AMR	NA	0&1	0&1	NA	NA	NA	NA	NA	NA	NA	NA	NA	NA	NA	NA	NA	12.69	1.09134	NA	NA	NA	NA	NA	NA	NA	NA	NA	NA	NA	NA	NA	NA	NA	NA	NA	-3.88	NA	NA	NA	NA	NA	-42	19	45	-22	0	0	0	0	ANKRD10	NA	NA	-0.0001678	-6.557e-05	CTC	NA	NA	NA	NA	0.479	NA	NA	NA	NA	NA	NA	NA
chr20	45857313	chr20_45857313_C_CATCT	C	CATCT	9904560	ATCT	upstream_gene_variant	MODIFIER	ZSWIM3	ENSG00000132801	Transcript	ENST00000255152	protein_coding	NA	NA	NA	NA	NA	NA	NA	rs201025211&COSV54168373	1	300	1	NA	insertion	HGNC	HGNC:16157	YES	NM_080752.4	NA	1	P1	CCDS13381.1	ENSP00000255152	Q96MP5.138	NA	UPI00000736E4	NA	NA	NA	NA	NA	NA	NA	0.0294	0	0	0.0298	0.002	0.1176	0.01538	0.0004518	0.001261	0.00683	0.02562	0.0002627	0.00286	0.01009	0.08862	0.005873	0.0005307	0	0.001374	0.008353	0.02851	0	0.01899	0.003175	0.01003	0.0892	0.1176	SAS	NA	0&1	0&1	28664140	NA	NA	NA	NA	NA	NA	NA	NA	NA	NA	NA	NA	22.6	2.5949	NA	NA	NA	NA	NA	NA	NA	NA	NA	NA	NA	NA	NA	NA	NA	NA	NA	NA	NA	NA	NA	NA	NA	NA	NA	NA	NA	NA	NA	NA	NA	NA	NA	NA	0.000643	0.0008316	NA	NA	NA	NA	NA	0.524	NA	NA	NA	NA	NA	NA	NA
chr20	45857313	chr20_45857313_C_CATCT	C	CATCT	9904560	CSQ=ATCT	frameshift_variant&start_lost&start_retained_variant	HIGH	ACOT8	ENSG00000101473	Transcript	ENST00000217455	protein_coding	ENST00000217455.9:c.2_3insAGAT	ENSP00000217455.4:p.Met1?	79-80	2025-03-02	1	M/IDX	atg/atAGATg	rs201025211&COSV54168373	1	NA	-1	NA	insertion	HGNC	HGNC:15919	YES	NM_005469.4	NA	1	P1	CCDS13378.1	ENSP00000217455	O14734.199	NA	UPI00001328C3	NA	NA	NA	NA	NA	NA	NA	0.0294	0	0	0.0298	0.002	0.1176	0.01538	0.0004518	0.001261	0.00683	0.02562	0.0002627	0.00286	0.01009	0.08862	0.005873	0.0005307	0	0.001374	0.008353	0.02851	0	0.01899	0.003175	0.01003	0.0892	0.1176	SAS	NA	0&1	0&1	28664140	NA	NA	NA	NA	NA	NA	NA	NA	NA	NA	NA	NA	22.6	2.5949	NA	NA	NA	NA	NA	NA	NA	NA	NA	NA	NA	NA	NA	NA	NA	NA	NA	NA	HC	NA	NA	PERCENTILE:0.00208333333333333&GERP_DIST:819.634413162014&BP_DIST:953&DIST_FROM_LAST_EXON:835&50_BP_RULE:PASS&ANN_ORF:15.796&MAX_ORF:15.796	NA	NA	NA	NA	NA	NA	NA	NA	NA	NA	NA	NA	0.000643	0.0008316	NA	NA	NA	NA	NA	0.262	NA	NA	NA	NA	NA	NA	NA
chr8	11850912	chr8_11850912_G_A	G	A	92758	A	missense_variant	MODERATE	CTSB	ENSG00000164733	Transcript	ENST00000353047	protein_coding	ENST00000353047.11:c.281C>T	ENSP00000345672.5:p.Pro94Leu	393	281	94	P/L	cCc/cTc	rs148117767	1	NA	-1	NA	SNV	HGNC	HGNC:2527	YES	NM_001908.5	NA	1	P2	CCDS5986.1	ENSP00000345672	P07858.243	A0A024R374.66	UPI000013E3F0	NA	1	deleterious(0)	probably_damaging(0.988)	PDB-ENSP_mappings:1csb.A&PDB-ENSP_mappings:1csb.D&PDB-ENSP_mappings:1gmy.A&PDB-ENSP_mappings:1gmy.B&PDB-ENSP_mappings:1gmy.C&PDB-ENSP_mappings:1huc.A&PDB-ENSP_mappings:1huc.C&PDB-ENSP_mappings:1pbh.A&PDB-ENSP_mappings:2ipp.A&PDB-ENSP_mappings:2pbh.A&PDB-ENSP_mappings:3ai8.A&PDB-ENSP_mappings:3ai8.B&PDB-ENSP_mappings:3cbj.A&PDB-ENSP_mappings:3cbk.A&PDB-ENSP_mappings:3k9m.A&PDB-ENSP_mappings:3k9m.B&PDB-ENSP_mappings:3pbh.A&PDB-ENSP_mappings:5mbl.A&PDB-ENSP_mappings:5mbm.A&PDB-ENSP_mappings:5mbm.B&PDB-ENSP_mappings:6ay2.A&PDB-ENSP_mappings:6ay2.B	NA	NA	0.0006	0	0	0	0.001	0.002	0.001712	0.0003698	0.000839	0	0	0.0006469	0.002913	0.001467	0.001343	0.001466	0.0006275	0	0.000917	0	0	0.0006598	0	0.00244	0.0009579	0.001658	0.002913	gnomADe_NFE	likely_benign	NA	1	NA	NA	NA	NA	NA	NA	NA	NA	NA	NA	NA	NA	NA	27.5	4.06738	.&.&.&.&.&B&B&B&B&B&B&.&B&B&B&B	0.45086	.&.&.&.&.&0.1989&0.1839&0.1817&0.1942&0.1862&0.1916&.&0.1856&0.1908&0.2176&0.2202	ENST00000353047&ENST00000530640&ENST00000531089&ENST00000453527&ENST00000345125&ENST00000533455&ENST00000534510&ENST00000534636&ENST00000533572&ENST00000530296&ENST00000526195&ENST00000527243&ENST00000534149&ENST00000526645&ENST00000505496&ENST00000524500	D	D&D&D&D&D&D&D&D&D	D&D&D&D&D&D&D&.&.&.&.&.&.&.&.&.	D&D&D&D&D&D&D&.&.&.&.&.&.&.&.&.	T	0.54964	0.614589	D&D&D&D&D&D&D&D&D&D&D&D&D&D&D&D	P07858&P07858&P07858&P07858&P07858&P07858&P07858&E9PQM1&E9PSG5&E9PLY3&E9PHZ5&E9PNL5&E9PNL5&E9PKQ7&E9PJ67&E9PR54	YES&.&.&.&.&.&.&.&.&.&.&.&.&.&.&.	NA	NA	NA	NA	NA	NA	NA	NA	0.777	43	32	-46	-26	0	0	0	0	CTSB	NA	NA	NA	NA	G	NA	NA	NA	NA	0.0421	0.692337	0.692336	0.854275	0.854275	0.136421	likely_benign	0.1839
chr3	50295070	chr3_50295070_C_T	C	T	3311600	T	downstream_gene_variant	MODIFIER	HYAL1	ENSG00000114378	Transcript	ENST00000395144	protein_coding	NA	NA	NA	NA	NA	NA	NA	rs139756596&COSV106082997	1	4823	-1	NA	SNV	HGNC	HGNC:5320	YES	NM_033159.4	NA	1	P1	CCDS2816.1	ENSP00000378576	Q12794.183	A0A024R2X3.66	UPI000003FD9D	Q12794-1	1	NA	NA	NA	NA	NA	0.0054	0	0.0086	0	0.002	0.0194	0.005408	0.0004939	0.003792	0.03159	0	9.279e-05	0.002916	0.009483	0.01665	0.003166	0.000579	0	0.004055	0.03314	0	0.0001883	0.01266	0.002748	0.002868	0.01698	0.03314	gnomADg_ASJ	NA	0&1	0&1	NA	NA	NA	NA	NA	NA	NA	NA	NA	NA	NA	NA	NA	23.2	2.87551	NA	NA	NA	NA	NA	NA	NA	NA	NA	NA	NA	NA	NA	NA	NA	NA	NA	-1.23	NA	NA	NA	NA	NA	-35	43	2	-34	0	0	0	0	HYAL3	NA	NA	0.0001975	0.0002522	C	NA	NA	NA	NA	0.716	NA	NA	NA	NA	-0.423238	NA	NA
chr3	50295070	chr3_50295070_C_T	C	T	3311600	T	downstream_gene_variant	MODIFIER	NAA80	ENSG00000243477	Transcript	ENST00000443094	protein_coding	NA	NA	NA	NA	NA	NA	NA	rs139756596&COSV106082997	1	1332	-1	NA	SNV	HGNC	HGNC:30252	YES	NM_001200016.2	NA	1	A2	CCDS56258.1	ENSP00000410610	Q93015.165	Q6IAP1.132	UPI000012FDA4	Q93015-1	NA	NA	NA	NA	NA	NA	0.0054	0	0.0086	0	0.002	0.0194	0.005408	0.0004939	0.003792	0.03159	0	9.279e-05	0.002916	0.009483	0.01665	0.003166	0.000579	0	0.004055	0.03314	0	0.0001883	0.01266	0.002748	0.002868	0.01698	0.03314	gnomADg_ASJ	NA	0&1	0&1	NA	NA	NA	NA	NA	NA	NA	NA	NA	NA	NA	NA	NA	23.2	2.87551	NA	NA	NA	NA	NA	NA	NA	NA	NA	NA	NA	NA	NA	NA	NA	NA	NA	-1.23	NA	NA	NA	NA	NA	-35	43	2	-34	0	0	0	0	HYAL3	NA	NA	0.0001975	0.0002522	C	NA	NA	NA	NA	NA	NA	NA	NA	NA	-0.423238	NA	NA
chr3	50295070	chr3_50295070_C_T	C	T	3311600	T	missense_variant	MODERATE	HYAL3	ENSG00000186792	Transcript	ENST00000336307	protein_coding	ENST00000336307.6:c.533G>A	ENSP00000337425.1:p.Arg178His	743	533	178	R/H	cGt/cAt	rs139756596&COSV106082997	1	NA	-1	NA	SNV	HGNC	HGNC:5322	YES	NM_003549.4	NA	1	P1	CCDS2815.1	ENSP00000337425	O43820.171	NA	UPI000006E0AC	O43820-1	NA	deleterious(0.05)	probably_damaging(1)	NA	NA	NA	0.0054	0	0.0086	0	0.002	0.0194	0.005408	0.0004939	0.003792	0.03159	0	9.279e-05	0.002916	0.009483	0.01665	0.003166	0.000579	0	0.004055	0.03314	0	0.0001883	0.01266	0.002748	0.002868	0.01698	0.03314	gnomADg_ASJ	NA	0&1	0&1	NA	NA	NA	NA	NA	NA	NA	NA	NA	NA	NA	NA	NA	23.2	2.87551	.&B&B&B	0.22098	.&0.1066&0.1085&0.1124	ENST00000359051&ENST00000336307&ENST00000621157&ENST00000450982	U	D&D&D&D&D	D&D&D&D	D&D&D&D	T	0.0871	0.288535	D&D&.&D	O43820-2&O43820&O43820&O43820-2	.&YES&.&.	NA	NA	NA	-1.23	NA	NA	NA	NA	0.25	-35	43	2	-34	0	0	0	0	HYAL3	NA	NA	0.0001975	0.0002522	C	NA	NA	NA	NA	0.671	0.243997	0.243997	0.228861	0.228861	-0.423238	likely_benign	0.1066
chr3	50295070	chr3_50295070_C_T	C	T	3311600	T	upstream_gene_variant	MODIFIER	IFRD2	ENSG00000214706	Transcript	ENST00000417626	protein_coding	NA	NA	NA	NA	NA	NA	NA	rs139756596&COSV106082997	1	2641	-1	NA	SNV	HGNC	HGNC:5457	YES	NM_006764.5	NA	1	P1	CCDS77746.2	ENSP00000402849	Q12894.170	NA	UPI000012D3DB	NA	NA	NA	NA	NA	NA	NA	0.0054	0	0.0086	0	0.002	0.0194	0.005408	0.0004939	0.003792	0.03159	0	9.279e-05	0.002916	0.009483	0.01665	0.003166	0.000579	0	0.004055	0.03314	0	0.0001883	0.01266	0.002748	0.002868	0.01698	0.03314	gnomADg_ASJ	NA	0&1	0&1	NA	NA	NA	NA	NA	NA	NA	NA	NA	NA	NA	NA	NA	23.2	2.87551	NA	NA	NA	NA	NA	NA	NA	NA	NA	NA	NA	NA	NA	NA	NA	NA	NA	-1.23	NA	NA	NA	NA	NA	-35	43	2	-34	0	0	0	0	HYAL3	NA	NA	0.0001975	0.0002522	C	NA	NA	NA	NA	NA	NA	NA	NA	NA	-0.423238	NA	NA
chr19	41426222	chr19_41426222_G_A	G	A	675283	A	missense_variant	MODERATE	B3GNT8	ENSG00000177191	Transcript	ENST00000691102	protein_coding	ENST00000691102.1:c.557C>T	ENSP00000510371.1:p.Ser186Phe	680	557	186	S/F	tCt/tTt	rs137913069&COSV105039238	1	NA	-1	NA	SNV	HGNC	HGNC:24139	YES	NM_001385648.2	NA	NA	P1	CCDS12582.1	ENSP00000510371	Q7Z7M8.129	NA	UPI0000140C01	NA	NA	deleterious(0)	probably_damaging(0.995)	NA	NA	NA	0.0016	0	0.0072	0	0.003	0	0.00253	0.0004933	0.004627	0.002979	0	0.00014	0.002925	0.004571	0.002417	0.002182	0.0006515	0	0.006023	0.004611	0	0.0001884	0.003165	0.002704	0.0009569	0.00166	0.0072	AMR	NA	0&1	0&1	36143338	NA	NA	NA	NA	NA	NA	NA	NA	NA	NA	NA	NA	24.8	3.52106	B	0.55222	0.33	ENST00000321702	N	D	D	D	T	0.48039	0.565471	D	Q7Z7M8	YES	NA	NA	NA	2.14	NA	NA	NA	NA	NA	-30	3	-4	3	0	0.02	0	0	B3GNT8	NA	NA	-0.0003443	-0.0002167	G	NA	NA	NA	NA	0.671	0.242916	0.242916	0.212796	0.212796	-0.391998	likely_benign	0.33
chr19	41426222	chr19_41426222_G_A	G	A	675283	CSQ=A	downstream_gene_variant	MODIFIER	BCKDHA	ENSG00000248098	Transcript	ENST00000269980	protein_coding	NA	NA	NA	NA	NA	NA	NA	rs137913069&COSV105039238	1	1220	1	NA	SNV	HGNC	HGNC:986	YES	NM_000709.4	NA	1	P1	CCDS12581.1	ENSP00000269980	P12694.242	A0A024R0K3.61	UPI0000130BC4	P12694-1	1	NA	NA	NA	NA	NA	0.0016	0	0.0072	0	0.003	0	0.00253	0.0004933	0.004627	0.002979	0	0.00014	0.002925	0.004571	0.002417	0.002182	0.0006515	0	0.006023	0.004611	0	0.0001884	0.003165	0.002704	0.0009569	0.00166	0.0072	AMR	NA	0&1	0&1	36143338	NA	NA	NA	NA	NA	NA	NA	NA	NA	NA	NA	NA	24.8	3.52106	NA	NA	NA	NA	NA	NA	NA	NA	NA	NA	NA	NA	NA	NA	NA	NA	NA	2.14	NA	NA	NA	NA	NA	-30	3	-4	3	0	0.02	0	0	B3GNT8	NA	NA	-0.0003443	-0.0002167	G	NA	NA	NA	NA	0.204	NA	NA	NA	NA	-0.391998	NA	NA
chr5	96889200	chr5_96889200_T_G	T	G	3485300	G	missense_variant	MODERATE	ERAP2	ENSG00000164308	Transcript	ENST00000437043	protein_coding	ENST00000437043.8:c.865T>G	ENSP00000400376.3:p.Ser289Ala	1015	865	289	S/A	Tcc/Gcc	rs117041256&COSV65939659	1	NA	1	NA	SNV	HGNC	HGNC:29499	YES	NM_022350.5	NA	1	P1	CCDS4086.1	ENSP00000400376	Q6P179.156	NA	UPI0000036336	Q6P179-1	NA	tolerated(0.5)	benign(0.031)	PDB-ENSP_mappings:3se6.A&PDB-ENSP_mappings:3se6.B&PDB-ENSP_mappings:4e36.A&PDB-ENSP_mappings:4e36.B&PDB-ENSP_mappings:4jbs.A&PDB-ENSP_mappings:4jbs.B&PDB-ENSP_mappings:5ab0.A&PDB-ENSP_mappings:5ab0.C&PDB-ENSP_mappings:5ab2.A&PDB-ENSP_mappings:5ab2.B&PDB-ENSP_mappings:5cu5.A&PDB-ENSP_mappings:5cu5.B&PDB-ENSP_mappings:5j6s.A&PDB-ENSP_mappings:5j6s.B&PDB-ENSP_mappings:5k1v.A&PDB-ENSP_mappings:5k1v.B&PDB-ENSP_mappings:6ea4.A&PDB-ENSP_mappings:6ea4.B&PDB-ENSP_mappings:7nsk.A&PDB-ENSP_mappings:7nsk.B&PDB-ENSP_mappings:7nup.A&PDB-ENSP_mappings:7nup.B&PDB-ENSP_mappings:7nup.C&PDB-ENSP_mappings:7nup.D&PDB-ENSP_mappings:7p7p.A&PDB-ENSP_mappings:7p7p.B&PDB-ENSP_mappings:7pfs.A&PDB-ENSP_mappings:7pfs.B&PDB-ENSP_mappings:7sh0.A&PDB-ENSP_mappings:7sh0.B	NA	NA	0.0288	0	0.0115	0.0843	0.0109	0.0409	0.01748	0.0009227	0.01209	0.001786	0.07092	0.05811	0.002931	0.01339	0.03156	0.01049	0.001448	0	0.008052	0.002017	0.07448	0.06198	0.006329	0.002323	0.007177	0.03867	0.0843	EAS	NA	0&1	0&1	NA	NA	NA	NA	NA	NA	NA	NA	NA	NA	NA	NA	NA	9.519	0.812742	B&B&B&B	0.13174	0.0753&0.0791&0.0857&0.0912	ENST00000437043&ENST00000510373&ENST00000379904&ENST00000510309	N	N&N&N&N	B&.&B&.	B&.&B&.	T	0.06487	0.272642	T&T&T&T	Q6P179&D6RGW0&Q6P179-3&Q6P179-4	YES&.&.&.	NA	NA	NA	-6.32	NA	NA	NA	NA	0.029	-15	39	1	-16	0.09	0.02	0	0	ERAP2	NA	NA	-1.264e-05	-8.46e-06	T	NA	NA	NA	NA	0.995	0.0513228	0.0513228	0.206889	0.206889	-0.676853	likely_benign	0.0753
chr12	7088974	chr12_7088974_C_T	C	T	2883620	T	missense_variant	MODERATE	C1R	ENSG00000159403	Transcript	ENST00000647956	protein_coding	ENST00000647956.2:c.781G>A	ENSP00000497341.1:p.Gly261Arg	838	781	261	G/R	Ggg/Agg	rs3813728&COSV73293788	1	NA	-1	NA	SNV	HGNC	HGNC:1246	YES	NM_001733.7	NA	NA	P1	CCDS81658.1	ENSP00000497341	NA	A0A3B3ISR2.22	UPI00000422ED	NA	1	deleterious(0.03)	benign(0.086)	NA	NA	NA	NA	NA	NA	NA	NA	NA	0.01636	0.0008993	0.02074	0.001463	0.1107	0.01715	0.002935	0.01472	0.01742	0.008316	0.0008539	0	0.01162	0.001152	0.112	0.01713	0.003185	0.002373	0.01203	0.02142	0.112	gnomADg_EAS	benign	0&1	1&1	29795138&28031287	NA	NA	NA	NA	NA	NA	NA	NA	NA	NA	NA	NA	22	2.37813	B&.&B&B	0.32851	0.1487&.&0.1306&0.1317	ENST00000647956&ENST00000542285&ENST00000536053&ENST00000535233	D	N&N&N&N	.&.&D&D	.&.&P&D	T	0.29888	0.434964	.&.&T&T	A0A3B3ISR2&A0A3B3ISR2&B4DPQ0&F5H2D0	.&YES&.&.	NA	NA	Cerebrospinal_fluid_biomarker_levels	1.53	NA	NA	NA	NA	NA	NA	NA	NA	NA	NA	NA	NA	NA	NA	NA	NA	-0.02492	-0.00797	C	ENSG00000159403	complement_C1r	C1R	0.67028	NA	NA	NA	NA	NA	-0.428586	likely_benign	0.1487
chr11	18232524	chr11_18232524_T_A	T	A	156157	CSQ=A	missense_variant	MODERATE	SAA4	ENSG00000148965	Transcript	ENST00000278222	protein_coding	ENST00000278222.7:c.101A>T	ENSP00000278222.4:p.Asp34Val	191	101	34	D/V	gAc/gTc	rs147763538	1	NA	-1	NA	SNV	HGNC	HGNC:10516	YES	NM_006512.4	NA	1	P1	CCDS7832.1	ENSP00000278222	P35542.165	NA	UPI00001AEA25	NA	NA	deleterious(0)	probably_damaging(0.999)	NA	NA	NA	0.0012	0	0.0029	0	0.004	0	0.002052	0.000431	0.001196	0.001392	0	0.002819	0.002944	0.00197	0.00148	0.002295	0.0004832	0	0.003144	0.001153	0	0.003961	0	0.003279	0.001912	0.001658	0.004	EUR	NA	NA	NA	NA	NA	NA	NA	NA	NA	NA	NA	NA	NA	NA	NA	NA	23.4	3.0038	P&P	0.76227	0.5974&0.7768	ENST00000278222&ENST00000524555	NA	D	D&.	D&.	T	0.19806	0.362893	D&.	P35542&A0A096LPE2	YES&YES	NA	NA	NA	2.22	NA	NA	NA	NA	0.423	-38	9	-28	8	0	0.01	0	0	SAA2-SAA4	NA	NA	NA	NA	T	NA	NA	NA	NA	0.535	0.74029	0.74029	0.807634	0.807634	-0.121614	likely_pathogenic	0.5974
chr5	96896892	chr5_96896892_T_C	T	C	1240650	C	intron_variant	MODIFIER	ERAP2	ENSG00000164308	Transcript	ENST00000437043	protein_coding	ENST00000437043.8:c.1503+29T>C	NA	NA	NA	NA	NA	NA	rs2303210	1	NA	1	NA	SNV	HGNC	HGNC:29499	YES	NM_022350.5	NA	1	P1	CCDS4086.1	ENSP00000400376	Q6P179.156	NA	UPI0000036336	Q6P179-1	NA	NA	NA	NA	NA	NA	0.0246	0	0.0014	0.0754	0.008	0.0389	0.01505	0.0004318	0.003675	0.0001822	0.05957	0.05395	0.002971	0.01215	0.02892	0.00788	0.0006029	0	0.003729	0	0.05668	0.05045	0.006329	0.00197	0.005258	0.03175	0.0754	EAS	NA	NA	NA	NA	NA	NA	NA	NA	NA	NA	NA	NA	NA	NA	NA	NA	11.37	0.979633	NA	NA	NA	NA	NA	NA	NA	NA	NA	NA	NA	NA	NA	NA	NA	NA	ClinVar:_phenotype_not_specified	0.272	NA	NA	NA	NA	NA	-40	-38	-25	-29	0	0	0	0	ERAP2	NA	NA	0.0002308	0.000139	T	NA	NA	NA	NA	0.995	NA	NA	NA	NA	NA	NA	NA
chr5	96896892	chr5_96896892_T_C	T	C	1240650	C	intron_variant	MODIFIER	ERAP2	ENSG00000164308	Transcript	ENST00000437043	protein_coding	ENST00000437043.8:c.1503+29T>C	NA	NA	NA	NA	NA	NA	rs2303210	1	NA	1	NA	SNV	HGNC	HGNC:29499	YES	NM_022350.5	NA	1	P1	CCDS4086.1	ENSP00000400376	Q6P179.156	NA	UPI0000036336	Q6P179-1	NA	NA	NA	NA	NA	NA	0.0246	0	0.0014	0.0754	0.008	0.0389	0.01505	0.0004318	0.003675	0.0001822	0.05957	0.05395	0.002971	0.01215	0.02892	0.00788	0.0006029	0	0.003729	0	0.05668	0.05045	0.006329	0.00197	0.005258	0.03175	0.0754	EAS	NA	NA	NA	NA	NA	NA	NA	NA	NA	NA	NA	NA	NA	NA	NA	NA	11.37	0.979633	NA	NA	NA	NA	NA	NA	NA	NA	NA	NA	NA	NA	NA	NA	NA	NA	ClinVar:_phenotype_not_specified	0.272	NA	NA	NA	NA	NA	-40	-38	-25	-29	0	0	0	0	ERAP2	NA	NA	0.0002308	0.000139	T	NA	NA	NA	NA	0.995	NA	NA	NA	NA	NA	NA	NA
chr17	75240043	chr17_75240043_A_G	A	G	14718700	CSQ=G	downstream_gene_variant	MODIFIER	NUP85	ENSG00000125450	Transcript	ENST00000245544	protein_coding	NA	NA	NA	NA	NA	NA	NA	rs28641831	1	4285	1	NA	SNV	HGNC	HGNC:8734	YES	NM_024844.5	NA	1	P1	CCDS32730.1	ENSP00000245544	Q9BW27.171	NA	UPI00000735DC	Q9BW27-1	1	NA	NA	NA	NA	NA	0.1807	0.4894	0.0922	0.1002	0.003	0.092	0.05353	0.4103	0.06278	0.008491	0.07579	6.645e-05	0.003023	0.02916	0.08129	0.1255	0.3952	0	0.09426	0.008069	0.07755	0	0.06013	0.002944	0.1129	0.08583	0.4894	AFR	NA	NA	NA	NA	NA	NA	NA	NA	NA	NA	NA	NA	NA	NA	NA	NA	0.115	-0.505904	NA	NA	NA	NA	NA	NA	NA	NA	NA	NA	NA	NA	NA	NA	NA	NA	NA	-3.89	NA	NA	NA	NA	NA	36	-39	-20	2	0	0	0	0	GGA3	NA	NA	-0.000742	-0.0002513	G	NA	NA	NA	NA	0.0792	NA	NA	NA	NA	NA	NA	NA
chr17	75240043	chr17_75240043_A_G	A	G	14718700	G	synonymous_variant	LOW	GGA3	ENSG00000125447	Transcript	ENST00000537686	protein_coding	ENST00000537686.6:c.1329T>C	ENSP00000438085.3:p.Asp443%3D	1348	1329	443	D	gaT/gaC	rs28641831	1	NA	-1	NA	SNV	HGNC	HGNC:17079	YES	NM_138619.4	NA	1	P1	CCDS11717.1	ENSP00000438085	Q9NZ52.219	NA	UPI000012B3DF	Q9NZ52-1	NA	NA	NA	NA	NA	NA	0.1807	0.4894	0.0922	0.1002	0.003	0.092	0.05353	0.4103	0.06278	0.008491	0.07579	6.645e-05	0.003023	0.02916	0.08129	0.1255	0.3952	0	0.09426	0.008069	0.07755	0	0.06013	0.002944	0.1129	0.08583	0.4894	AFR	NA	NA	NA	NA	NA	NA	NA	NA	NA	NA	NA	NA	NA	NA	NA	NA	0.115	-0.505904	NA	NA	NA	NA	NA	NA	NA	NA	NA	NA	NA	NA	NA	NA	NA	NA	NA	-3.89	NA	NA	NA	NA	NA	36	-39	-20	2	0	0	0	0	GGA3	NA	NA	-0.000742	-0.0002513	G	NA	NA	NA	NA	NA	NA	NA	NA	NA	NA	NA	NA
chr8	30708107	chr8_30708107_G_A	G	A	2151040	CSQ=A	missense_variant	MODERATE	GSR	ENSG00000104687	Transcript	ENST00000221130	protein_coding	ENST00000221130.11:c.457C>T	ENSP00000221130.5:p.Arg153Cys	468	457	153	R/C	Cgc/Tgc	rs8190955&COSV55322392	1	NA	-1	NA	SNV	HGNC	HGNC:4623	YES	NM_000637.5	NA	1	P1	CCDS34877.1	ENSP00000221130	P00390.258	V9HW90.72	UPI000012BBFF	P00390-1	1	deleterious(0.01)	probably_damaging(0.966)	PDB-ENSP_mappings:1bwc.A&PDB-ENSP_mappings:1dnc.A&PDB-ENSP_mappings:1gra.A&PDB-ENSP_mappings:1grb.A&PDB-ENSP_mappings:1gre.A&PDB-ENSP_mappings:1grf.A&PDB-ENSP_mappings:1grg.A&PDB-ENSP_mappings:1grh.A&PDB-ENSP_mappings:1grt.A&PDB-ENSP_mappings:1gsn.A&PDB-ENSP_mappings:1k4q.A&PDB-ENSP_mappings:1xan.A&PDB-ENSP_mappings:2aaq.A&PDB-ENSP_mappings:2gh5.A&PDB-ENSP_mappings:2gh5.B&PDB-ENSP_mappings:2grt.A&PDB-ENSP_mappings:3djg.X&PDB-ENSP_mappings:3djj.A&PDB-ENSP_mappings:3dk4.A&PDB-ENSP_mappings:3dk8.A&PDB-ENSP_mappings:3dk9.A&PDB-ENSP_mappings:3grs.A&PDB-ENSP_mappings:3grt.A&PDB-ENSP_mappings:3sqp.A&PDB-ENSP_mappings:3sqp.B&PDB-ENSP_mappings:4gr1.A&PDB-ENSP_mappings:4grt.A&PDB-ENSP_mappings:5grt.A	NA	NA	0.0371	0.0809	0.0072	0.0397	0.004	0.0307	0.01601	0.08852	0.00636	0.008829	0.03751	0.004111	0.003051	0.007492	0.03616	0.02861	0.08489	0	0.01193	0.009793	0.03689	0.004524	0.006329	0.002278	0.01967	0.03795	0.08852	gnomADe_AFR	benign	0&1	1&1	35361806&23936416&35870639	NA	NA	NA	NA	NA	NA	NA	NA	NA	NA	NA	NA	24.9	3.57321	A&B&B&A	0.63481	0.4763&0.2742&0.3259&0.3454	ENST00000221130&ENST00000537535&ENST00000541648&ENST00000546342	D	D&D&D&D&D	P&.&.&.	P&.&.&.	T	0.4098	0.515405	D&D&D&D	P00390&P00390-5&P00390-4&P00390-3	YES&.&.&.	NA	NA	ClinVar:_phenotype_not_specified	2.68	NA	NA	NA	NA	0.398	-35	34	7	-35	0	0.01	0	0.01	GSR	Pathogenic	0.873875	-0.000845	-0.000584	G	NA	NA	NA	NA	0.468	0.778377	0.778377	0.901773	0.901773	-0.322619	ambiguous	0.4763
chr14	105707744	chr14_105707744_C_T	C	T	5955680	T	intron_variant	MODIFIER	IGHA1	ENSG00000211895	Transcript	ENST00000641837	IG_C_gene	ENST00000641837.1:c.667+41G>A	NA	NA	NA	NA	NA	NA	rs148399076	1	NA	-1	cds_start_NF	SNV	HGNC	HGNC:5478	YES	NA	NA	NA	P4	NA	ENSP00000493114	NA	NA	UPI000BAD5963	NA	NA	NA	NA	NA	NA	NA	0.0919	0.2269	0.0346	0.0863	0.002	0.0481	0.03158	0.1627	0.03308	0.017	0.07857	0.002849	0.003052	0.01995	0.06452	0.05357	0.1587	0.001096	0.02788	0.01758	0.1073	0.002454	0.03846	0.002384	0.04139	0.05467	0.2269	AFR	NA	NA	NA	NA	NA	NA	NA	NA	NA	NA	NA	NA	NA	NA	NA	NA	5.523	0.408689	NA	NA	NA	NA	NA	NA	NA	NA	NA	NA	NA	NA	NA	NA	NA	NA	NA	-2.53	NA	NA	NA	NA	NA	41	43	37	1	0	0	0	0.02	IGHA1	NA	NA	-3.266e-05	-2.545e-05	.	NA	NA	NA	NA	NA	NA	NA	NA	NA	NA	NA	NA
chr6	32129698	chr6_32129698_T_C	T	C	2207030	C	upstream_gene_variant	MODIFIER	ATF6B	ENSG00000213676	Transcript	ENST00000375203	protein_coding	NA	NA	NA	NA	NA	NA	NA	rs117160266&CM101837	1	1452	-1	NA	SNV	HGNC	HGNC:2349	YES	NM_004381.5	NA	1	A2	CCDS4737.1	ENSP00000364349	Q99941.209	NA	UPI00001261C8	Q99941-1	NA	NA	NA	NA	NA	NA	0.0106	0.0129	0.0058	0.0149	0.005	0.0123	0.006011	0.006023	0.004916	0.0006944	0.02686	0.0006467	0.003062	0.005062	0.0114	0.004497	0.006327	0.004386	0.004585	0.0002884	0.01755	0.0005654	0.006329	0.002705	0.005747	0.01079	0.02686	gnomADe_EAS	NA	0&1	0&1	25601850&25937444	NA	NA	NA	NA	NA	NA	NA	NA	NA	NA	NA	NA	6.966	0.544879	NA	NA	NA	NA	NA	NA	NA	NA	NA	NA	NA	NA	NA	NA	NA	NA	NA	2.83	NA	NA	NA	NA	NA	1	-12	24	-11	0	0	0	0	FKBPL	NA	NA	-8.5e-06	-6.9e-06	T	NA	NA	NA	NA	0.858	NA	NA	NA	NA	-0.560478	NA	NA
chr6	32129698	chr6_32129698_T_C	T	C	2207030	CSQ=C	missense_variant	MODERATE	FKBPL	ENSG00000204315	Transcript	ENST00000375156	protein_coding	ENST00000375156.4:c.83A>G	ENSP00000364298.3:p.Asn28Ser	351	83	28	N/S	aAc/aGc	rs117160266&CM101837	1	NA	-1	NA	SNV	HGNC	HGNC:13949	YES	NM_022110.4	NA	1	P1	CCDS4738.1	ENSP00000364298	Q9UIM3.169	A0A024RCQ6.65	UPI0000036B85	NA	NA	tolerated_low_confidence(0.13)	benign(0.001)	NA	NA	NA	0.0106	0.0129	0.0058	0.0149	0.005	0.0123	0.006011	0.006023	0.004916	0.0006944	0.02686	0.0006467	0.003062	0.005062	0.0114	0.004497	0.006327	0.004386	0.004585	0.0002884	0.01755	0.0005654	0.006329	0.002705	0.005747	0.01079	0.02686	gnomADe_EAS	NA	0&1	0&1	25601850&25937444	NA	NA	NA	NA	NA	NA	NA	NA	NA	NA	NA	NA	6.966	0.544879	B	0.16275	0.098	ENST00000375156	N	N	B	B	T	0.16389	0.339677	T	Q9UIM3	YES	NA	NA	NA	2.83	NA	NA	NA	NA	0.102	1	-12	24	-11	0	0	0	0	FKBPL	NA	NA	-8.5e-06	-6.9e-06	T	NA	NA	NA	NA	0.65	0.0502801	0.0502801	0.0365555	0.0365555	-0.560478	likely_benign	0.098
chr6	31970295	chr6_31970295_T_C	T	C	9229120	C	downstream_gene_variant	MODIFIER	SKIC2	ENSG00000204351	Transcript	ENST00000375394	protein_coding	NA	NA	NA	NA	NA	NA	NA	rs2746399	1	544	1	NA	SNV	HGNC	HGNC:10898	YES	NM_006929.5	NA	1	P1	CCDS4731.1	ENSP00000364543	Q15477.204	A0A1U9X8J1.35	UPI000045740B	NA	1	NA	NA	NA	NA	NA	0.0218	0.0151	0.0058	0.0198	0.003	0.0634	0.01777	0.01286	0.004309	0.004668	0.01946	9.261e-05	0.003069	0.009299	0.1077	0.008878	0.01212	0	0.005572	0.004035	0.0208	0.0001886	0.03503	0.002472	0.01006	0.09119	0.1077	gnomADe_SAS	NA	NA	NA	NA	NA	NA	NA	NA	NA	NA	NA	NA	NA	NA	NA	NA	1.533	0.029783	NA	NA	NA	NA	NA	NA	NA	NA	NA	NA	NA	NA	NA	NA	NA	NA	NA	-0.817	NA	NA	NA	NA	NA	-28	0	48	-6	0	0.01	0.01	0	DXO	NA	NA	-0.0003014	-0.0002346	t	NA	NA	NA	NA	NA	NA	NA	NA	NA	NA	NA	NA
chr6	31970295	chr6_31970295_T_C	T	C	9229120	C	upstream_gene_variant	MODIFIER	STK19	ENSG00000204344	Transcript	ENST00000685781	protein_coding	NA	NA	NA	NA	NA	NA	NA	rs2746399	1	2068	1	NA	SNV	HGNC	HGNC:11398	YES	NM_004197.2	NA	NA	P2	CCDS34417.2	ENSP00000509445	P49842.182	NA	UPI000002B442	P49842-4	NA	NA	NA	NA	NA	NA	0.0218	0.0151	0.0058	0.0198	0.003	0.0634	0.01777	0.01286	0.004309	0.004668	0.01946	9.261e-05	0.003069	0.009299	0.1077	0.008878	0.01212	0	0.005572	0.004035	0.0208	0.0001886	0.03503	0.002472	0.01006	0.09119	0.1077	gnomADe_SAS	NA	NA	NA	NA	NA	NA	NA	NA	NA	NA	NA	NA	NA	NA	NA	NA	1.533	0.029783	NA	NA	NA	NA	NA	NA	NA	NA	NA	NA	NA	NA	NA	NA	NA	NA	NA	-0.817	NA	NA	NA	NA	NA	-28	0	48	-6	0	0.01	0.01	0	DXO	NA	NA	-0.0003014	-0.0002346	t	NA	NA	NA	NA	0.891	NA	NA	NA	NA	NA	NA	NA
chr6	31970295	chr6_31970295_T_C	T	C	9229120	CSQ=C	intron_variant	MODIFIER	DXO	ENSG00000204348	Transcript	ENST00000337523	protein_coding	ENST00000337523.10:c.948+48A>G	NA	NA	NA	NA	NA	NA	rs2746399	1	NA	-1	NA	SNV	HGNC	HGNC:2992	YES	NM_005510.4	NA	1	P1	CCDS4732.1	ENSP00000337759	O77932.153	A0A024RCW8.59	UPI00000710F6	NA	NA	NA	NA	NA	NA	NA	0.0218	0.0151	0.0058	0.0198	0.003	0.0634	0.01777	0.01286	0.004309	0.004668	0.01946	9.261e-05	0.003069	0.009299	0.1077	0.008878	0.01212	0	0.005572	0.004035	0.0208	0.0001886	0.03503	0.002472	0.01006	0.09119	0.1077	gnomADe_SAS	NA	NA	NA	NA	NA	NA	NA	NA	NA	NA	NA	NA	NA	NA	NA	NA	1.533	0.029783	NA	NA	NA	NA	NA	NA	NA	NA	NA	NA	NA	NA	NA	NA	NA	NA	NA	-0.817	NA	NA	NA	NA	NA	-28	0	48	-6	0	0.01	0.01	0	DXO	NA	NA	-0.0003014	-0.0002346	t	NA	NA	NA	NA	NA	NA	NA	NA	NA	NA	NA	NA
chr6	31970295	chr6_31970295_T_C	T	C	9229120	C	downstream_gene_variant	MODIFIER	SKIC2	ENSG00000204351	Transcript	ENST00000375394	protein_coding	NA	NA	NA	NA	NA	NA	NA	rs2746399	1	544	1	NA	SNV	HGNC	HGNC:10898	YES	NM_006929.5	NA	1	P1	CCDS4731.1	ENSP00000364543	Q15477.204	A0A1U9X8J1.35	UPI000045740B	NA	1	NA	NA	NA	NA	NA	0.0218	0.0151	0.0058	0.0198	0.003	0.0634	0.01777	0.01286	0.004309	0.004668	0.01946	9.261e-05	0.003069	0.009299	0.1077	0.008878	0.01212	0	0.005572	0.004035	0.0208	0.0001886	0.03503	0.002472	0.01006	0.09119	0.1077	gnomADe_SAS	NA	NA	NA	NA	NA	NA	NA	NA	NA	NA	NA	NA	NA	NA	NA	NA	1.533	0.029783	NA	NA	NA	NA	NA	NA	NA	NA	NA	NA	NA	NA	NA	NA	NA	NA	NA	-0.817	NA	NA	NA	NA	NA	-28	0	48	-6	0	0.01	0.01	0	DXO	NA	NA	-0.0003014	-0.0002346	t	NA	NA	NA	NA	NA	NA	NA	NA	NA	NA	NA	NA
chr6	31970295	chr6_31970295_T_C	T	C	9229120	C	upstream_gene_variant	MODIFIER	STK19	ENSG00000204344	Transcript	ENST00000685781	protein_coding	NA	NA	NA	NA	NA	NA	NA	rs2746399	1	2068	1	NA	SNV	HGNC	HGNC:11398	YES	NM_004197.2	NA	NA	P2	CCDS34417.2	ENSP00000509445	P49842.182	NA	UPI000002B442	P49842-4	NA	NA	NA	NA	NA	NA	0.0218	0.0151	0.0058	0.0198	0.003	0.0634	0.01777	0.01286	0.004309	0.004668	0.01946	9.261e-05	0.003069	0.009299	0.1077	0.008878	0.01212	0	0.005572	0.004035	0.0208	0.0001886	0.03503	0.002472	0.01006	0.09119	0.1077	gnomADe_SAS	NA	NA	NA	NA	NA	NA	NA	NA	NA	NA	NA	NA	NA	NA	NA	NA	1.533	0.029783	NA	NA	NA	NA	NA	NA	NA	NA	NA	NA	NA	NA	NA	NA	NA	NA	NA	-0.817	NA	NA	NA	NA	NA	-28	0	48	-6	0	0.01	0.01	0	DXO	NA	NA	-0.0003014	-0.0002346	t	NA	NA	NA	NA	0.891	NA	NA	NA	NA	NA	NA	NA
chr6	31970295	chr6_31970295_T_C	T	C	9229120	CSQ=C	intron_variant	MODIFIER	DXO	ENSG00000204348	Transcript	ENST00000337523	protein_coding	ENST00000337523.10:c.948+48A>G	NA	NA	NA	NA	NA	NA	rs2746399	1	NA	-1	NA	SNV	HGNC	HGNC:2992	YES	NM_005510.4	NA	1	P1	CCDS4732.1	ENSP00000337759	O77932.153	A0A024RCW8.59	UPI00000710F6	NA	NA	NA	NA	NA	NA	NA	0.0218	0.0151	0.0058	0.0198	0.003	0.0634	0.01777	0.01286	0.004309	0.004668	0.01946	9.261e-05	0.003069	0.009299	0.1077	0.008878	0.01212	0	0.005572	0.004035	0.0208	0.0001886	0.03503	0.002472	0.01006	0.09119	0.1077	gnomADe_SAS	NA	NA	NA	NA	NA	NA	NA	NA	NA	NA	NA	NA	NA	NA	NA	NA	1.533	0.029783	NA	NA	NA	NA	NA	NA	NA	NA	NA	NA	NA	NA	NA	NA	NA	NA	NA	-0.817	NA	NA	NA	NA	NA	-28	0	48	-6	0	0.01	0.01	0	DXO	NA	NA	-0.0003014	-0.0002346	t	NA	NA	NA	NA	NA	NA	NA	NA	NA	NA	NA	NA
chr10	113577182	chr10_113577182_C_T	C	T	274335	CSQ=T	missense_variant	MODERATE	HABP2	ENSG00000148702	Transcript	ENST00000351270	protein_coding	ENST00000351270.4:c.364C>T	ENSP00000277903.4:p.Arg122Trp	433	364	122	R/W	Cgg/Tgg	rs78201625&CM171646	1	NA	1	NA	SNV	HGNC	HGNC:4798	YES	NM_004132.5	NA	1	P1	CCDS7577.1	ENSP00000277903	Q14520.191	NA	UPI0000049411	Q14520-1	1	deleterious(0.05)	possibly_damaging(0.72)	NA	NA	NA	0.0008	0	0.0014	0	0.002	0.001	0.002422	0.0003691	0.001012	0.002878	5.437e-05	0.001525	0.003095	0.002444	0.004507	0.001775	0.0003863	0	0.001309	0.002304	0	0.001225	0	0.002911	0.0009551	0.002694	0.004507	gnomADe_SAS	benign&likely_benign	0&1	1&1	NA	NA	NA	NA	NA	NA	NA	NA	NA	NA	NA	NA	NA	24.5	3.44861	B&B	0.28892	0.1334&0.1197	ENST00000542051&ENST00000351270	N	D&N&N&N	.&D	.&P	T	0.01653	0.225515	T&T	Q14520-2&Q14520	.&YES	28779995	0.01	Factor_VII_Marburg_I_Variant_Thrombophilia	2.6	NA	NA	NA	NA	0.23	24	-32	-32	44	0	0.05	0	0	HABP2	NA	NA	NA	NA	C	NA	NA	NA	NA	0.123	0.166611	0.151731	0.13012	0.12904	-0.315412	likely_benign	0.1197
chr3	50377849	chr3_50377849_C_A	C	A	1520630	A	intron_variant	MODIFIER	CACNA2D2	ENSG00000007402	Transcript	ENST00000424201	protein_coding	ENST00000424201.7:c.1480-46G>T	NA	NA	NA	NA	NA	NA	rs146614114	1	NA	-1	NA	SNV	HGNC	HGNC:1400	YES	NM_006030.4	NA	1	P4	CCDS33763.1	ENSP00000390329	Q9NY47.154	NA	UPI000006D8FC	Q9NY47-2	1	NA	NA	NA	NA	NA	0.0036	0	0.0072	0	0.004	0.0092	0.00443	0.0004377	0.003163	0.007388	5.473e-05	0.005244	0.003108	0.004252	0.01516	0.003094	0.0004582	0	0.003858	0.008641	0	0.0048	0.003165	0.003336	0.005258	0.01511	0.01516	gnomADe_SAS	NA	NA	NA	NA	NA	NA	NA	NA	NA	NA	NA	NA	NA	NA	NA	NA	2.811	0.172013	NA	NA	NA	NA	NA	NA	NA	NA	NA	NA	NA	NA	NA	NA	NA	NA	NA	0.575	NA	NA	NA	NA	NA	6	-47	6	43	0	0	0	0	CACNA2D2	NA	NA	-1.05e-05	-1.38e-05	C	NA	NA	NA	NA	0.56	NA	NA	NA	NA	NA	NA	NA
chr1	196994128	chr1_196994128_C_CA	C	CA	233115	CSQ=A	frameshift_variant	HIGH	CFHR5	ENSG00000134389	Transcript	ENST00000256785	protein_coding	ENST00000256785.5:c.486dup	ENSP00000256785.4:p.Glu163ArgfsTer35	588-589	479-480	160	P/PX	cca/ccAa	rs565457964	1	NA	1	NA	insertion	HGNC	HGNC:24668	YES	NM_030787.4	NA	1	P1	CCDS1387.1	ENSP00000256785	Q9BXR6.164	NA	UPI0000043814	NA	1	NA	NA	NA	NA	7	0.0008	0.0008	0	0	0.002	0.001	0.002034	0.0006176	0.001563	0.0002982	0	0.0008785	0.003126	0.002126	0.001866	0.002163	0.0006308	0.004386	0.001378	0	0.0003857	0.001813	0	0.003562	0.002404	0.001869	0.004386	gnomADg_AMI	uncertain_significance&benign&likely_benign	NA	1	35197637&28054583&32723786&30295827&25260719&22527104&17000000&22503529&28750028&31664448	NA	NA	NA	NA	NA	NA	NA	NA	NA	NA	NA	NA	21	2.22073	NA	NA	NA	NA	NA	NA	NA	NA	NA	NA	NA	NA	NA	NA	NA	0.7	Mesangiocapillary_glomerulonephritis__type_II&CFHR5_DEFICIENCY&Chronic_kidney_disease&ClinVar:_phenotype_not_specified	NA	HC	NA	PHYLOCSF_WEAK	PERCENTILE:0.284210526315789&GERP_DIST:-1823.92519767582&BP_DIST:1224&DIST_FROM_LAST_EXON:1028&50_BP_RULE:PASS&ANN_ORF:-453.714&MAX_ORF:-453.714	NA	-45	-48	-48	28	0.03	0.01	0	0	CFHR5	NA	NA	NA	NA	NA	NA	NA	NA	NA	0.613	NA	NA	NA	NA	NA	NA	NA
chr3	129274803	chr3_129274803_A_G	A	G	6295120	CSQ=G	intron_variant	MODIFIER	COPG1	ENSG00000181789	Transcript	ENST00000314797	protein_coding	ENST00000314797.10:c.2257-35A>G	NA	NA	NA	NA	NA	NA	rs73862859&COSV59112479	1	NA	1	NA	SNV	HGNC	HGNC:2236	YES	NM_016128.4	NA	1	P1	CCDS33851.1	ENSP00000325002	Q9Y678.186	NA	UPI000000095F	NA	NA	NA	NA	NA	NA	NA	0.1538	0.3941	0.0432	0.0992	0.0089	0.1125	0.0493	0.3484	0.02111	0.007812	0.1194	0.01762	0.003134	0.02831	0.09135	0.107	0.3359	0	0.04966	0.00692	0.1115	0.01704	0.0443	0.002705	0.07416	0.1034	0.3941	AFR	NA	0&1	0&1	NA	NA	NA	NA	NA	NA	NA	NA	NA	NA	NA	NA	NA	11.92	1.02362	NA	NA	NA	NA	NA	NA	NA	NA	NA	NA	NA	NA	NA	NA	NA	NA	NA	-3.42	NA	NA	NA	NA	NA	35	2	49	-7	0	0	0	0	COPG1	NA	NA	6.96e-05	3.54e-05	G	NA	NA	NA	NA	NA	NA	NA	NA	NA	NA	NA	NA
chr3	129274803	chr3_129274803_A_G	A	G	6295120	G	upstream_gene_variant	MODIFIER	HMCES	ENSG00000183624	Transcript	ENST00000383463	protein_coding	NA	NA	NA	NA	NA	NA	NA	rs73862859&COSV59112479	1	4067	1	NA	SNV	HGNC	HGNC:24446	YES	NM_020187.3	NA	1	P1	CCDS33852.1	ENSP00000372955	Q96FZ2.143	NA	UPI000006FF4D	NA	NA	NA	NA	NA	NA	NA	0.1538	0.3941	0.0432	0.0992	0.0089	0.1125	0.0493	0.3484	0.02111	0.007812	0.1194	0.01762	0.003134	0.02831	0.09135	0.107	0.3359	0	0.04966	0.00692	0.1115	0.01704	0.0443	0.002705	0.07416	0.1034	0.3941	AFR	NA	0&1	0&1	NA	NA	NA	NA	NA	NA	NA	NA	NA	NA	NA	NA	NA	11.92	1.02362	NA	NA	NA	NA	NA	NA	NA	NA	NA	NA	NA	NA	NA	NA	NA	NA	NA	-3.42	NA	NA	NA	NA	NA	35	2	49	-7	0	0	0	0	COPG1	NA	NA	6.96e-05	3.54e-05	G	NA	NA	NA	NA	NA	NA	NA	NA	NA	NA	NA	NA
chr10	121565644	chr10_121565644_G_A	G	A	2292860	A	missense_variant	MODERATE	FGFR2	ENSG00000066468	Transcript	ENST00000358487	protein_coding	ENST00000358487.10:c.170C>T	ENSP00000351276.6:p.Ser57Leu	803	170	57	S/L	tCg/tTg	rs56226109&COSV60663876	1	NA	-1	NA	SNV	HGNC	HGNC:3689	YES	NM_000141.5	NA	1	A2	CCDS31298.1	ENSP00000351276	P21802.268	NA	UPI000012A72A	P21802-1	1	tolerated_low_confidence(0.66)	benign(0)	NA	NA	NA	0.0062	0	0	0	0.004	0.0276	0.004796	0.0008612	0.002052	0.002977	5.437e-05	0.0001848	0.003156	0.004725	0.0228	0.003207	0.0006758	0.003289	0.005234	0.001441	0	0.0003766	0.009494	0.00394	0.002392	0.01906	0.0276	SAS	benign&likely_benign&benign/likely_benign	0&1	1&1	25741868&24728327&11781872&34925849&36291580&26429889	NA	NA	NA	NA	NA	NA	NA	NA	NA	NA	NA	NA	21.2	2.24766	B&B&B&B&B&B&B&B&B	0.33016	0.0811&0.0673&0.0797&0.0743&0.0765&0.0737&0.0773&0.0791&0.1494	ENST00000369061&ENST00000358487&ENST00000369060&ENST00000346997&ENST00000351936&ENST00000457416&ENST00000369056&ENST00000369058&ENST00000359354	N	D&D&D&D&N&N&N&N&N&N&N&N	.&B&.&.&.&.&B&.&.	.&B&.&.&.&.&B&.&.	T	0.2489	0.398719	D&T&T&T&T&T&T&T&T	P21802-23&P21802&P21802-15&P21802-5&A0A0A0MR25&P21802-3&P21802-17&P21802-13&P21802-14	.&.&.&.&.&YES&.&.&.	NA	NA	Isolated_coronal_synostosis&ClinVar:_phenotype_not_specified&SAETHRE-CHOTZEN_SYNDROME&Craniosynostosis_syndrome&CROUZON_SYNDROME&FGFR2_related_craniosynostosis&Beare-Stevenson_Cutis_Gyrata_syndrome	2.64	NA	NA	NA	NA	0.058	-43	27	24	-7	0	0	0	0	FGFR2	NA	NA	-3.17e-05	-1.884e-05	G	NA	NA	NA	NA	0.00179	0.107465	0.104183	0.13331	0.123022	-0.533002	likely_benign	0.0673
chr15	64980821	chr15_64980821_A_C	A	C	6411030	CSQ=C	intron_variant	MODIFIER	SPG21	ENSG00000090487	Transcript	ENST00000204566	protein_coding	ENST00000204566.7:c.225+43T>G	NA	NA	NA	NA	NA	NA	rs77231824&COSV52603159	1	NA	-1	NA	SNV	HGNC	HGNC:20373	YES	NM_016630.7	NA	1	P1	CCDS10198.1	ENSP00000204566	Q9NZD8.166	A0A024R5Y1.48	UPI0000074012	Q9NZD8-1	1	NA	NA	NA	NA	NA	0.0357	0.0197	0.0058	0.005	0.004	0.1431	0.01794	0.01642	0.003314	0.02254	0.001176	0.0009006	0.003161	0.01321	0.1152	0.01075	0.01694	0	0.003283	0.02135	0.001928	0.0005692	0.01899	0.002649	0.005742	0.1235	0.1431	SAS	benign	0&1	1&1	NA	NA	NA	NA	NA	NA	NA	NA	NA	NA	NA	NA	NA	2.104	0.101423	NA	NA	NA	NA	NA	NA	NA	NA	NA	NA	NA	NA	NA	NA	NA	NA	NA	-1.61	NA	NA	NA	NA	NA	-50	-32	43	45	0	0	0	0	SPG21	NA	NA	-0.002106	-0.000881	a	NA	NA	NA	NA	0.481	NA	NA	NA	NA	NA	NA	NA
chr22	31291079	chr22_31291079_C_T	C	T	1025890	CSQ=T	missense_variant	MODERATE	PIK3IP1	ENSG00000100100	Transcript	ENST00000215912	protein_coding	ENST00000215912.10:c.193G>A	ENSP00000215912.4:p.Gly65Ser	337	193	65	G/S	Ggc/Agc	rs202173016&COSV106086544	1	NA	-1	NA	SNV	HGNC	HGNC:24942	YES	NM_052880.5	NA	1	P1	CCDS13893.1	ENSP00000215912	Q96FE7.162	A0A024R1M3.68	UPI000003F53C	Q96FE7-1	NA	deleterious(0.02)	probably_damaging(0.97)	NA	NA	NA	0.0044	0	0.0014	0.006	0.002	0.0133	0.004857	0.0001314	0.003192	0.0049	0.006553	0.0001934	0.003163	0.005525	0.01459	0.002321	0.0002655	0	0.002159	0.004323	0.007339	0	0.03185	0.002368	0.004306	0.01572	0.03185	gnomADg_MID	NA	0&1	0&1	NA	NA	NA	NA	NA	NA	NA	NA	NA	NA	NA	NA	NA	24	3.25754	B&B&B&B	0.27343	0.1142&0.1163&0.1281&0.1154	ENST00000215912&ENST00000441972&ENST00000402249&ENST00000443175	D	D&D&D&D	D&.&D&.	P&.&D&.	T	0.60097	0.650791	D&D&D&D	Q96FE7&Q96FE7-4&Q96FE7-2&C9JMK5	YES&.&.&.	NA	NA	NA	1.9	NA	NA	NA	NA	0.403	-2	-11	-10	-11	0.08	0.02	0	0	PIK3IP1	NA	NA	6.26e-06	8.64e-06	C	NA	NA	NA	NA	0.534	0.401441	0.401441	0.387666	0.387666	-0.285853	likely_benign	0.1142
chr12	10063055	chr12_10063055_C_G	C	G	2847840	CSQ=G	missense_variant&splice_region_variant	MODERATE	CLEC9A	ENSG00000197992	Transcript	ENST00000355819	protein_coding	ENST00000355819.6:c.320C>G	ENSP00000348074.1:p.Ala107Gly	928	320	107	A/G	gCc/gGc	rs11831360&COSV63351250	1	NA	1	NA	SNV	HGNC	HGNC:26705	YES	NM_207345.4	NA	1	P1	CCDS8611.1	ENSP00000348074	Q6UXN8.133	NA	UPI00001D696C	NA	NA	tolerated(0.36)	benign(0.001)	NA	NA	NA	0.0469	0.0325	0.0086	0.1131	0.0119	0.0613	0.01707	0.02089	0.002891	0.01361	0.09611	0.0236	0.003166	0.01082	0.03362	0.01376	0.02091	0	0.005045	0.01211	0.09569	0.01871	0	0.002764	0.01148	0.04167	0.1131	EAS	NA	0&1	0&1	NA	NA	NA	NA	NA	NA	NA	NA	NA	NA	NA	NA	NA	2.123	0.103533	B	0.08657	0.0818	ENST00000355819	N	P	B	B	T	0.06322	0.271378	T	Q6UXN8	YES	NA	NA	NA	-0.85	NA	NA	NA	NA	0.036	0	10	47	0	0.29	0.03	0	0	CLEC9A	NA	NA	-8.64e-06	-9.6e-06	C	NA	NA	NA	NA	0.785	0.0355135	0.0355135	0.0315499	0.0315499	-0.835033	likely_benign	0.0818
chr9	117712970	chr9_117712970_G_A	G	A	379875	CSQ=A	missense_variant	MODERATE	TLR4	ENSG00000136869	Transcript	ENST00000355622	protein_coding	ENST00000355622.8:c.842G>A	ENSP00000363089.5:p.Cys281Tyr	912	842	281	C/Y	tGc/tAc	rs137853920&CM035921&COSV104671177	1	NA	1	NA	SNV	HGNC	HGNC:11850	YES	NM_138554.5	NA	1	P1	CCDS6818.1	ENSP00000363089	O00206.225	NA	UPI0000137057	O00206-1	1	deleterious(0)	probably_damaging(0.936)	PDB-ENSP_mappings:2z63.A&PDB-ENSP_mappings:3fxi.A&PDB-ENSP_mappings:3fxi.B&PDB-ENSP_mappings:4g8a.A&PDB-ENSP_mappings:4g8a.B	NA	NA	0.001	0	0.0029	0	0.003	0	0.002296	0.0006153	0.003182	9.938e-05	0	0.000924	0.003169	0.002942	0.001895	0.002287	0.0006273	0	0.002946	0	0	0.0008476	0	0.003837	0.001914	0.0006203	0.003837	gnomADg_NFE	not_provided	0&1&1	1&1&1	33114181	NA	NA	NA	NA	NA	NA	NA	NA	NA	NA	NA	NA	24.1	3.2964	P&.&P	0.73095	0.7033&.&0.69	ENST00000394487&ENST00000645071&ENST00000355622	D	D&D	.&D&D	.&D&D	T	0.66188	0.693356	D&.&D	O00206-2&O00206&O00206	.&YES&.	24409064&19809335	0.01&0.01	ClinVar:_phenotype_not_specified	5.1	NA	NA	NA	NA	0.356	39	-9	-3	-5	0	0	0	0	TLR4	NA	NA	NA	NA	G	NA	NA	NA	NA	0.846	0.830744	0.830744	0.926641	0.926641	-0.057946	likely_pathogenic	0.69
chr6	31896633	chr6_31896633_C_T	C	T	6244880	CSQ=T	downstream_gene_variant	MODIFIER	ZBTB12	ENSG00000204366	Transcript	ENST00000375527	protein_coding	NA	NA	NA	NA	NA	NA	NA	rs149384831&COSV99062648	1	2980	-1	NA	SNV	HGNC	HGNC:19066	YES	NM_181842.3	NA	1	P1	CCDS4727.1	ENSP00000364677	Q9Y330.173	NA	UPI000000DA6C	NA	NA	NA	NA	NA	NA	NA	0.0084	0	0	0.005	0.005	0.0327	0.00569	0.0004074	0.001856	0.007059	0.003128	0.000701	0.003199	0.004645	0.02909	0.002977	0.0002654	0	0.002029	0.008641	0.002506	0.000471	0.003165	0.002896	0.003824	0.03251	0.0327	SAS	benign	0&1	1&1	NA	NA	NA	NA	NA	NA	NA	NA	NA	NA	NA	NA	NA	22.6	2.56197	NA	NA	NA	NA	NA	NA	NA	NA	NA	NA	NA	NA	NA	NA	NA	NA	ClinVar:_phenotype_not_specified	1.4	NA	NA	NA	NA	NA	50	-27	-27	32	0	0	0.02	0	EHMT2	NA	NA	0.0001602	5.317e-05	C	NA	NA	NA	NA	NA	NA	NA	NA	NA	-0.540769	NA	NA
chr6	31896633	chr6_31896633_C_T	C	T	6244880	T	missense_variant	MODERATE	EHMT2	ENSG00000204371	Transcript	ENST00000375537	protein_coding	ENST00000375537.9:c.301G>A	ENSP00000364687.4:p.Asp101Asn	322	301	101	D/N	Gac/Aac	rs149384831&COSV99062648	1	NA	-1	NA	SNV	HGNC	HGNC:14129	YES	NM_006709.5	NA	1	NA	CCDS4725.1	ENSP00000364687	Q96KQ7.220	A0A024RCN9.67	UPI000013D085	Q96KQ7-1	NA	deleterious_low_confidence(0)	benign(0.003)	NA	NA	NA	0.0084	0	0	0.005	0.005	0.0327	0.00569	0.0004074	0.001856	0.007059	0.003128	0.000701	0.003199	0.004645	0.02909	0.002977	0.0002654	0	0.002029	0.008641	0.002506	0.000471	0.003165	0.002896	0.003824	0.03251	0.0327	SAS	benign	0&1	1&1	NA	NA	NA	NA	NA	NA	NA	NA	NA	NA	NA	NA	NA	22.6	2.56197	B&B&B&B	0.30049	0.1017&0.1284&0.1376&0.0809	ENST00000395728&ENST00000375528&ENST00000375530&ENST00000375537	N	N&N&N&N	.&P&P&P	.&P&B&B	T	0.4999	0.579323	D&D&T&T	A2ABF9&A2ABF8&Q96KQ7-2&Q96KQ7	.&YES&.&.	NA	NA	ClinVar:_phenotype_not_specified	1.4	NA	NA	NA	NA	0.019	50	-27	-27	32	0	0	0.02	0	EHMT2	NA	NA	0.0001602	5.317e-05	C	NA	NA	NA	NA	0.626	0.120768	0.120768	0.0895201	0.0895201	-0.540769	likely_benign	0.0809
chr6	31896633	chr6_31896633_C_T	C	T	6244880	CSQ=T	downstream_gene_variant	MODIFIER	ZBTB12	ENSG00000204366	Transcript	ENST00000375527	protein_coding	NA	NA	NA	NA	NA	NA	NA	rs149384831&COSV99062648	1	2980	-1	NA	SNV	HGNC	HGNC:19066	YES	NM_181842.3	NA	1	P1	CCDS4727.1	ENSP00000364677	Q9Y330.173	NA	UPI000000DA6C	NA	NA	NA	NA	NA	NA	NA	0.0084	0	0	0.005	0.005	0.0327	0.00569	0.0004074	0.001856	0.007059	0.003128	0.000701	0.003199	0.004645	0.02909	0.002977	0.0002654	0	0.002029	0.008641	0.002506	0.000471	0.003165	0.002896	0.003824	0.03251	0.0327	SAS	benign	0&1	1&1	NA	NA	NA	NA	NA	NA	NA	NA	NA	NA	NA	NA	NA	22.6	2.56197	NA	NA	NA	NA	NA	NA	NA	NA	NA	NA	NA	NA	NA	NA	NA	NA	ClinVar:_phenotype_not_specified	1.4	NA	NA	NA	NA	NA	50	-27	-27	32	0	0	0.02	0	EHMT2	NA	NA	0.0001602	5.317e-05	C	NA	NA	NA	NA	NA	NA	NA	NA	NA	-0.540769	NA	NA
chr6	31896633	chr6_31896633_C_T	C	T	6244880	T	missense_variant	MODERATE	EHMT2	ENSG00000204371	Transcript	ENST00000375537	protein_coding	ENST00000375537.9:c.301G>A	ENSP00000364687.4:p.Asp101Asn	322	301	101	D/N	Gac/Aac	rs149384831&COSV99062648	1	NA	-1	NA	SNV	HGNC	HGNC:14129	YES	NM_006709.5	NA	1	NA	CCDS4725.1	ENSP00000364687	Q96KQ7.220	A0A024RCN9.67	UPI000013D085	Q96KQ7-1	NA	deleterious_low_confidence(0)	benign(0.003)	NA	NA	NA	0.0084	0	0	0.005	0.005	0.0327	0.00569	0.0004074	0.001856	0.007059	0.003128	0.000701	0.003199	0.004645	0.02909	0.002977	0.0002654	0	0.002029	0.008641	0.002506	0.000471	0.003165	0.002896	0.003824	0.03251	0.0327	SAS	benign	0&1	1&1	NA	NA	NA	NA	NA	NA	NA	NA	NA	NA	NA	NA	NA	22.6	2.56197	B&B&B&B	0.30049	0.1017&0.1284&0.1376&0.0809	ENST00000395728&ENST00000375528&ENST00000375530&ENST00000375537	N	N&N&N&N	.&P&P&P	.&P&B&B	T	0.4999	0.579323	D&D&T&T	A2ABF9&A2ABF8&Q96KQ7-2&Q96KQ7	.&YES&.&.	NA	NA	ClinVar:_phenotype_not_specified	1.4	NA	NA	NA	NA	0.019	50	-27	-27	32	0	0	0.02	0	EHMT2	NA	NA	0.0001602	5.317e-05	C	NA	NA	NA	NA	0.626	0.120768	0.120768	0.0895201	0.0895201	-0.540769	likely_benign	0.0809
chr16	67961588	chr16_67961588_C_T	C	T	1958500	CSQ=T	missense_variant	MODERATE	SLC12A4	ENSG00000124067	Transcript	ENST00000316341	protein_coding	ENST00000316341.8:c.329G>A	ENSP00000318557.3:p.Arg110Gln	413	329	110	R/Q	cGg/cAg	rs61738598	1	NA	-1	NA	SNV	HGNC	HGNC:10913	YES	NM_005072.5	NA	1	P1	CCDS10855.1	ENSP00000318557	Q9UP95.196	NA	UPI0000135421	Q9UP95-1	NA	deleterious_low_confidence(0.01)	benign(0.069)	PDB-ENSP_mappings:6kkr.A&PDB-ENSP_mappings:6kkr.B&PDB-ENSP_mappings:6kkt.A&PDB-ENSP_mappings:6kkt.B&PDB-ENSP_mappings:6kku.A&PDB-ENSP_mappings:6kku.B&PDB-ENSP_mappings:7aip.A&PDB-ENSP_mappings:7aip.B&PDB-ENSP_mappings:7aiq.A&PDB-ENSP_mappings:7aiq.B&PDB-ENSP_mappings:7air.A&PDB-ENSP_mappings:7air.B&PDB-ENSP_mappings:7tth.A&PDB-ENSP_mappings:7tth.B&PDB-ENSP_mappings:7tti.A&PDB-ENSP_mappings:7tti.B	NA	NA	0.0314	0.0809	0.0086	0.001	0.004	0.0399	0.01086	0.06503	0.004919	0.003583	0.001522	0.0001416	0.003224	0.008505	0.03303	0.02066	0.06322	0	0.008373	0.001728	0.002691	9.406e-05	0.01899	0.00288	0.0148	0.02938	0.0809	AFR	NA	NA	NA	NA	NA	NA	NA	NA	NA	NA	NA	NA	NA	NA	NA	NA	22.8	2.70756	B&B&B&B&B&B	0.1706	0.0866&0.094&0.0998&0.094&0.0877&0.0862	ENST00000316341&ENST00000422611&ENST00000572037&ENST00000541864&ENST00000576616&ENST00000537830	D	D&D&D&D&D&D&D	B&.&.&.&P&.	B&.&.&.&B&.	T	0.37862	0.493051	D&D&.&D&.&D	Q9UP95&Q9UP95-7&I3L4N6&Q9UP95-5&Q9UP95-2&Q9UP95-6	.&YES&.&.&.&.	NA	NA	NA	NA	NA	NA	NA	NA	0.344	-2	46	-10	-13	0	0	0	0	SLC12A4	NA	NA	2.533e-05	2.06e-05	C	NA	NA	NA	NA	0.0282	0.0766503	0.0766503	0.0874581	0.0874581	-0.329128	likely_benign	0.0866
chr16	67961588	chr16_67961588_C_T	C	T	1958500	CSQ=T	missense_variant	MODERATE	SLC12A4	ENSG00000124067	Transcript	ENST00000316341	protein_coding	ENST00000316341.8:c.329G>A	ENSP00000318557.3:p.Arg110Gln	413	329	110	R/Q	cGg/cAg	rs61738598	1	NA	-1	NA	SNV	HGNC	HGNC:10913	YES	NM_005072.5	NA	1	P1	CCDS10855.1	ENSP00000318557	Q9UP95.196	NA	UPI0000135421	Q9UP95-1	NA	deleterious_low_confidence(0.01)	benign(0.069)	PDB-ENSP_mappings:6kkr.A&PDB-ENSP_mappings:6kkr.B&PDB-ENSP_mappings:6kkt.A&PDB-ENSP_mappings:6kkt.B&PDB-ENSP_mappings:6kku.A&PDB-ENSP_mappings:6kku.B&PDB-ENSP_mappings:7aip.A&PDB-ENSP_mappings:7aip.B&PDB-ENSP_mappings:7aiq.A&PDB-ENSP_mappings:7aiq.B&PDB-ENSP_mappings:7air.A&PDB-ENSP_mappings:7air.B&PDB-ENSP_mappings:7tth.A&PDB-ENSP_mappings:7tth.B&PDB-ENSP_mappings:7tti.A&PDB-ENSP_mappings:7tti.B	NA	NA	0.0314	0.0809	0.0086	0.001	0.004	0.0399	0.01086	0.06503	0.004919	0.003583	0.001522	0.0001416	0.003224	0.008505	0.03303	0.02066	0.06322	0	0.008373	0.001728	0.002691	9.406e-05	0.01899	0.00288	0.0148	0.02938	0.0809	AFR	NA	NA	NA	NA	NA	NA	NA	NA	NA	NA	NA	NA	NA	NA	NA	NA	22.8	2.70756	B&B&B&B&B&B	0.1706	0.0866&0.094&0.0998&0.094&0.0877&0.0862	ENST00000316341&ENST00000422611&ENST00000572037&ENST00000541864&ENST00000576616&ENST00000537830	D	D&D&D&D&D&D&D	B&.&.&.&P&.	B&.&.&.&B&.	T	0.37862	0.493051	D&D&.&D&.&D	Q9UP95&Q9UP95-7&I3L4N6&Q9UP95-5&Q9UP95-2&Q9UP95-6	.&YES&.&.&.&.	NA	NA	NA	NA	NA	NA	NA	NA	0.344	-2	46	-10	-13	0	0	0	0	SLC12A4	NA	NA	2.533e-05	2.06e-05	C	NA	NA	NA	NA	0.0282	0.0766503	0.0766503	0.0874581	0.0874581	-0.329128	likely_benign	0.0866
chr6	31628018	chr6_31628018_C_T	C	T	3311120	T	missense_variant	MODERATE	PRRC2A	ENSG00000204469	Transcript	ENST00000376033	protein_coding	ENST00000376033.3:c.1544C>T	ENSP00000365201.2:p.Pro515Leu	1788	1544	515	P/L	cCt/cTt	rs9469031&CM153521&COSV99057831	1	NA	1	NA	SNV	HGNC	HGNC:13918	YES	NM_004638.4	NA	1	P1	CCDS4708.1	ENSP00000365201	P48634.189	A0A1U9X974.28	UPI000020E56F	P48634-1	NA	tolerated_low_confidence(0.07)	unknown(0)	NA	NA	NA	0.0098	0.0121	0.0043	0.0149	0.004	0.0112	0.006617	0.01099	0.005134	0.001403	0.02741	0.0007963	0.00323	0.005274	0.01202	0.005973	0.01122	0.004386	0.004582	0.00173	0.01694	0.0009413	0.006329	0.002837	0.006226	0.01201	0.02741	gnomADe_EAS	NA	0&1&1	0&1&1	32100375&28615365&31069257&25937444	NA	NA	NA	NA	NA	NA	NA	NA	NA	NA	NA	NA	17.52	1.77076	B&B	0.07318	0.079&0.0771	ENST00000376007&ENST00000376033	D	D&D	B&B	B&B	T	0.40494	0.511947	T&T	P48634&P48634	.&YES	25937444	0.01	NA	2.04	NA	NA	NA	NA	0.049	12	48	12	-24	0.03	0	0	0	PRRC2A	NA	NA	2.29e-05	5.96e-06	C	NA	NA	NA	NA	NA	0.0739478	0.0739478	0.0517609	0.0517609	-0.577638	likely_benign	0.079
chr1	206603106	chr1_206603106_G_A	G	A	5430840	CSQ=A	missense_variant	MODERATE	EIF2D	ENSG00000143486	Transcript	ENST00000271764	protein_coding	ENST00000271764.7:c.629C>T	ENSP00000271764.2:p.Thr210Ile	752	629	210	T/I	aCc/aTc	rs35252702	1	NA	-1	NA	SNV	HGNC	HGNC:6583	YES	NM_006893.3	NA	1	P1	CCDS1465.1	ENSP00000271764	P41214.192	NA	UPI00000710E1	P41214-1	NA	tolerated(0.18)	benign(0)	PDB-ENSP_mappings:5oa3.0	NA	NA	0.0827	0.2716	0.0202	0.006	0	0.0358	0.02558	0.2255	0.01388	0.02937	0.0008155	4.619e-05	0.003235	0.01939	0.04867	0.06662	0.2162	0.06689	0.03004	0.02941	0.001733	0	0.02848	0.002999	0.05444	0.04917	0.2716	AFR	NA	NA	NA	NA	NA	NA	NA	NA	NA	NA	NA	NA	NA	NA	NA	NA	6.57	0.506271	B&B	0.06479	0.0705&0.0772	ENST00000271764&ENST00000437518	N	P&P	B&.	B&.	T	0.09055	0.29091	T&T	P41214&Q5SY38	YES&.	NA	NA	NA	0.004	NA	NA	NA	NA	0.093	-8	42	-13	21	0.02	0	0	0	EIF2D	NA	NA	0.0002983	0.0002635	G	NA	NA	NA	NA	NA	0.0379445	0.0379445	0.0255485	0.0255485	-0.675255	likely_benign	0.0705
chr6	26463550	chr6_26463550_C_T	C	T	2506660	CSQ=T	intron_variant	MODIFIER	BTN2A1	ENSG00000112763	Transcript	ENST00000312541	protein_coding	ENST00000312541.10:c.712+25C>T	NA	NA	NA	NA	NA	NA	rs72500818	1	NA	1	NA	SNV	HGNC	HGNC:1136	YES	NM_007049.5	NA	1	P1	CCDS4613.1	ENSP00000312158	Q7KYR7.163	NA	UPI00000480E9	Q7KYR7-2	NA	NA	NA	NA	NA	NA	0.0198	0.0234	0.0086	0.0248	0.0089	0.0286	0.01373	0.0229	0.005445	0.01238	0.06407	0.0002905	0.003251	0.008172	0.0368	0.01199	0.02431	0	0.007003	0.01412	0.04106	0.0001887	0.01582	0.003147	0.01534	0.0407	0.06407	gnomADe_EAS	NA	NA	NA	NA	NA	NA	NA	NA	NA	NA	NA	NA	NA	NA	NA	NA	0.619	-0.160775	NA	NA	NA	NA	NA	NA	NA	NA	NA	NA	NA	NA	NA	NA	NA	NA	NA	-3.62	NA	NA	NA	NA	NA	25	-24	-25	-24	0	0.01	0	0	BTN2A1	NA	NA	0.0001245	5.78e-05	C	NA	NA	NA	NA	0.979	NA	NA	NA	NA	NA	NA	NA
chr6	26463550	chr6_26463550_C_T	C	T	2506660	CSQ=T	intron_variant	MODIFIER	BTN2A1	ENSG00000112763	Transcript	ENST00000312541	protein_coding	ENST00000312541.10:c.712+25C>T	NA	NA	NA	NA	NA	NA	rs72500818	1	NA	1	NA	SNV	HGNC	HGNC:1136	YES	NM_007049.5	NA	1	P1	CCDS4613.1	ENSP00000312158	Q7KYR7.163	NA	UPI00000480E9	Q7KYR7-2	NA	NA	NA	NA	NA	NA	0.0198	0.0234	0.0086	0.0248	0.0089	0.0286	0.01373	0.0229	0.005445	0.01238	0.06407	0.0002905	0.003251	0.008172	0.0368	0.01199	0.02431	0	0.007003	0.01412	0.04106	0.0001887	0.01582	0.003147	0.01534	0.0407	0.06407	gnomADe_EAS	NA	NA	NA	NA	NA	NA	NA	NA	NA	NA	NA	NA	NA	NA	NA	NA	0.619	-0.160775	NA	NA	NA	NA	NA	NA	NA	NA	NA	NA	NA	NA	NA	NA	NA	NA	NA	-3.62	NA	NA	NA	NA	NA	25	-24	-25	-24	0	0.01	0	0	BTN2A1	NA	NA	0.0001245	5.78e-05	C	NA	NA	NA	NA	0.979	NA	NA	NA	NA	NA	NA	NA
chr4	122826787	chr4_122826787_G_C	G	C	4468210	C	upstream_gene_variant	MODIFIER	FGF2	ENSG00000138685	Transcript	ENST00000644866	protein_coding	NA	NA	NA	NA	NA	NA	NA	rs308400&COSV52649672&COSV99144556	1	44	1	NA	SNV	HGNC	HGNC:3676	YES	NM_001361665.2	NA	NA	P1	CCDS93618.1	ENSP00000494222	P09038.249	D9ZGF5.73	UPI000002C0A8	P09038-2	NA	NA	NA	NA	NA	NA	0.0285	0.0265	0.0014	0.0109	0	0.0982	0.01675	0.0235	0.005656	0.003595	0.008005	0	0.003277	0.01657	0.07906	0.01205	0.02599	0	0.005234	0.004608	0.008501	0.0001887	0.03481	0.002736	0.009569	0.08233	0.0982	SAS	NA	0&1&1	0&1&1	NA	NA	NA	NA	NA	NA	NA	NA	NA	NA	NA	NA	NA	3.763	0.254976	NA	NA	NA	NA	NA	NA	NA	NA	NA	NA	NA	NA	NA	NA	NA	NA	NA	-1.51	NA	NA	NA	NA	NA	NA	NA	NA	NA	NA	NA	NA	NA	NA	NA	NA	0.0003061	0.000165	g	NA	NA	NA	NA	NA	NA	NA	NA	NA	NA	NA	NA
chr5	42759193	chr5_42759193_C_T	C	T	233916	CSQ=T	synonymous_variant	LOW	CCDC152	ENSG00000198865	Transcript	ENST00000361970	protein_coding	ENST00000361970.10:c.72C>T	ENSP00000354888.5:p.Phe24%3D	142	72	24	F	ttC/ttT	rs200364347&COSV62791654	1	NA	1	NA	SNV	HGNC	HGNC:34438	YES	NM_001134848.2	NA	1	P1	CCDS47203.1	ENSP00000354888	Q4G0S7.105	A0A024R043.45	UPI0000160C50	Q4G0S7-1	NA	NA	NA	NA	NA	NA	0.0012	0	0.0014	0	0.002	0.0031	0.003559	0.0002465	0.003143	0.008222	0.0001841	0.00515	0.003304	0.006355	0.004016	0.002578	0.0005557	0	0.002294	0.007209	0.0001925	0.005945	0.01582	0.003029	0.005742	0.004559	0.01582	gnomADg_MID	NA	0&1	0&1	NA	NA	NA	NA	NA	NA	NA	NA	NA	NA	NA	NA	NA	10.21	0.878378	NA	NA	NA	NA	NA	NA	NA	NA	NA	NA	NA	NA	NA	NA	NA	NA	NA	1.44	NA	NA	NA	NA	NA	7	4	-50	15	0	0	0	0	CCDC152	NA	NA	NA	NA	C	NA	NA	NA	NA	NA	NA	NA	NA	NA	NA	NA	NA
chr1	168696500	chr1_168696500_T_A	T	A	900698	CSQ=A	3_prime_UTR_variant	MODIFIER	DPT	ENSG00000143196	Transcript	ENST00000367817	protein_coding	ENST00000367817.4:c.*49A>T	NA	687	NA	NA	NA	NA	rs199575275	1	NA	-1	NA	SNV	HGNC	HGNC:3011	YES	NM_001937.5	NA	1	P1	CCDS1275.1	ENSP00000356791	Q07507.167	NA	UPI0000032C11	NA	NA	NA	NA	NA	NA	NA	0.0028	0	0	0	0.001	0.0133	0.004616	0.0001743	0.001775	0.005782	0	0.000366	0.003352	0.004278	0.0236	0.00255	0.000416	0	0.001708	0.006054	0.0002818	0.0004069	0.01579	0.002719	0.003115	0.01788	0.0236	gnomADe_SAS	NA	NA	NA	NA	NA	NA	NA	NA	NA	NA	gain/donor/168696499-168696500/Medium/1.009306	NA	NA	NA	NA	NA	6.009	0.453314	NA	NA	NA	NA	NA	NA	NA	NA	NA	NA	NA	NA	NA	NA	NA	NA	NA	-2.88	NA	NA	NA	NA	NA	2	48	2	27	0	0	0	0	DPT	NA	NA	0.001226	0.0006895	T	NA	NA	NA	NA	0.769	NA	NA	NA	NA	NA	NA	NA
chr1	168696500	chr1_168696500_T_A	T	A	900698	CSQ=A	3_prime_UTR_variant	MODIFIER	DPT	ENSG00000143196	Transcript	ENST00000367817	protein_coding	ENST00000367817.4:c.*49A>T	NA	687	NA	NA	NA	NA	rs199575275	1	NA	-1	NA	SNV	HGNC	HGNC:3011	YES	NM_001937.5	NA	1	P1	CCDS1275.1	ENSP00000356791	Q07507.167	NA	UPI0000032C11	NA	NA	NA	NA	NA	NA	NA	0.0028	0	0	0	0.001	0.0133	0.004616	0.0001743	0.001775	0.005782	0	0.000366	0.003352	0.004278	0.0236	0.00255	0.000416	0	0.001708	0.006054	0.0002818	0.0004069	0.01579	0.002719	0.003115	0.01788	0.0236	gnomADe_SAS	NA	NA	NA	NA	NA	NA	NA	NA	NA	NA	gain/donor/168696499-168696500/Medium/1.009306	NA	NA	NA	NA	NA	6.009	0.453314	NA	NA	NA	NA	NA	NA	NA	NA	NA	NA	NA	NA	NA	NA	NA	NA	NA	-2.88	NA	NA	NA	NA	NA	2	48	2	27	0	0	0	0	DPT	NA	NA	0.001226	0.0006895	T	NA	NA	NA	NA	0.769	NA	NA	NA	NA	NA	NA	NA
chr12	8513700	chr12_8513700_G_A	G	A	6520720	CSQ=A	5_prime_UTR_variant	MODIFIER	CLEC4D	ENSG00000166527	Transcript	ENST00000299665	protein_coding	ENST00000299665.3:c.-33G>A	NA	198	NA	NA	NA	NA	rs73250517&COSV55230327	1	NA	1	NA	SNV	HGNC	HGNC:14554	YES	NM_080387.5	NA	1	P1	CCDS8593.1	ENSP00000299665	Q8WXI8.152	NA	UPI0000072EBB	NA	NA	NA	NA	NA	NA	NA	NA	NA	NA	NA	NA	NA	0.0193	0.005296	0.002346	0.007396	0.02467	0.0007989	0.003358	0.01334	0.1196	0.007966	0.004521	0	0.002104	0.006055	0.02582	0.0002839	0.009494	0.00334	0.005273	0.1228	0.1228	gnomADg_SAS	NA	0&1	0&1	NA	NA	NA	NA	NA	NA	NA	NA	0	0	2	NA	NA	3.802	0.258374	NA	NA	NA	NA	NA	NA	NA	NA	NA	NA	NA	NA	NA	NA	NA	NA	NA	-5.52	NA	NA	NA	NA	NA	43	-41	-40	-41	0	0	0	0	CLEC4D	NA	NA	-0.000675	-0.0008082	.	NA	NA	NA	NA	0.858	NA	NA	NA	NA	NA	NA	NA
chr22	31618269	chr22_31618269_G_A	G	A	1173870	A	downstream_gene_variant	MODIFIER	PISD	ENSG00000241878	Transcript	ENST00000439502	protein_coding	NA	NA	NA	NA	NA	NA	NA	rs57907329	1	222	-1	NA	SNV	HGNC	HGNC:8999	YES	NM_001326411.2	NA	1	NA	CCDS87016.1	ENSP00000391739	Q9UG56.177	NA	UPI0000207594	Q9UG56-3	1	NA	NA	NA	NA	NA	0.0126	0.0318	0.0058	0	0.004	0.0133	0.006021	0.02477	0.004555	0.005146	6.106e-05	0.0001553	0.003366	0.005822	0.01587	0.009091	0.02326	0.01648	0.005366	0.004325	0	0	0.0443	0.002868	0.007648	0.01697	0.0443	gnomADg_MID	NA	NA	NA	NA	NA	NA	NA	NA	NA	NA	NA	NA	NA	NA	NA	NA	0.006	-1.03726	NA	NA	NA	NA	NA	NA	NA	NA	NA	NA	NA	NA	NA	NA	NA	NA	NA	-10.9	NA	NA	NA	NA	NA	19	37	-43	-38	0.1	0	0	0	SFI1	NA	NA	-0.0002794	-9.775e-05	G	NA	NA	NA	NA	0.122	NA	NA	NA	NA	NA	NA	NA
chr22	31618269	chr22_31618269_G_A	G	A	1173870	A	intron_variant	MODIFIER	SFI1	ENSG00000198089	Transcript	ENST00000400288	protein_coding	ENST00000400288.7:c.3624+43G>A	NA	NA	NA	NA	NA	NA	rs57907329	1	NA	1	NA	SNV	HGNC	HGNC:29064	YES	NM_001007467.3	NA	2	A2	CCDS43004.1	ENSP00000383145	A8K8P3.123	NA	UPI00004703B1	A8K8P3-1	NA	NA	NA	NA	NA	NA	0.0126	0.0318	0.0058	0	0.004	0.0133	0.006021	0.02477	0.004555	0.005146	6.106e-05	0.0001553	0.003366	0.005822	0.01587	0.009091	0.02326	0.01648	0.005366	0.004325	0	0	0.0443	0.002868	0.007648	0.01697	0.0443	gnomADg_MID	NA	NA	NA	NA	NA	NA	NA	NA	NA	NA	NA	NA	NA	NA	NA	NA	0.006	-1.03726	NA	NA	NA	NA	NA	NA	NA	NA	NA	NA	NA	NA	NA	NA	NA	NA	NA	-10.9	NA	NA	NA	NA	NA	19	37	-43	-38	0.1	0	0	0	SFI1	NA	NA	-0.0002794	-9.775e-05	G	NA	NA	NA	NA	0.986	NA	NA	NA	NA	NA	NA	NA
chr6	32763475	chr6_32763475_C_T	C	T	7242950	T	5_prime_UTR_variant	MODIFIER	HLA-DQB2	ENSG00000232629	Transcript	ENST00000437316	protein_coding	ENST00000437316.7:c.-5G>A	NA	58	NA	NA	NA	NA	rs79638337	1	NA	-1	NA	SNV	HGNC	HGNC:4945	YES	NM_001300790.2	NA	NA	P1	CCDS78128.1	ENSP00000396330	NA	Q5SR05.167	UPI00001AF359	NA	NA	NA	NA	NA	NA	NA	0.0198	0.0023	0.0058	0.0337	0.004	0.0552	0.02363	0.001354	0.004441	0.005558	0.0582	0.001235	0.003412	0.01264	0.1143	0.007163	0.001423	0	0.00445	0.008362	0.04409	0.001319	0.05696	0.003293	0.007648	0.08991	0.1143	gnomADe_SAS	NA	NA	NA	NA	NA	NA	NA	NA	NA	NA	gain/acceptor/32763475-32763476/Medium/5.327882	0	0	0	NA	NA	5.188	0.378626	NA	NA	NA	NA	NA	NA	NA	NA	NA	NA	NA	NA	NA	NA	NA	NA	NA	-3.42	NA	NA	NA	NA	NA	-2	-5	-2	-5	0	0	0	0	HLA-DQB2	NA	NA	-2.26e-06	-3.1e-06	C	NA	NA	NA	NA	NA	NA	NA	NA	NA	NA	NA	NA
chr19	44878273	chr19_44878273_G_A	G	A	1946580	CSQ=A	intron_variant	MODIFIER	NECTIN2	ENSG00000130202	Transcript	ENST00000252483	protein_coding	ENST00000252483.10:c.1042+3795G>A	NA	NA	NA	NA	NA	NA	rs201037066&COSV52976950	1	NA	1	NA	SNV	HGNC	HGNC:9707	YES	NM_001042724.2	NA	1	P3	CCDS42576.1	ENSP00000252483	Q92692.217	NA	UPI000004A2BF	Q92692-1	NA	NA	NA	NA	NA	NA	0.004	0	0.0014	0	0.005	0.0143	0.004243	0.0005496	0.00085	0.00244	9.089e-05	0.01016	0.003429	0.00435	0.01119	0.002802	0.0007489	0	0.001048	0.002017	0.0001932	0.007071	0.006329	0.00347	0.0004785	0.01186	0.0143	SAS	NA	0&1	0&1	NA	NA	NA	NA	NA	NA	NA	NA	NA	NA	NA	NA	NA	20.9	2.20759	NA	NA	NA	NA	NA	NA	NA	NA	NA	NA	NA	NA	NA	NA	NA	NA	NA	2.78	NA	NA	NA	NA	NA	-50	-26	17	-1	0.01	0	0	0	PVRL2	NA	NA	0.0005436	0.0003006	G	NA	NA	NA	NA	NA	NA	NA	NA	NA	-0.446057	NA	NA
chr17	36212343	chr17_36212343_G_A	G	A	140435000	A	missense_variant	MODERATE	CCL4L2	ENSG00000276070	Transcript	ENST00000617405	protein_coding	ENST00000617405.5:c.232G>A	ENSP00000483330.1:p.Gly78Arg	311	232	78	G/R	Ggg/Agg	rs4796194	1	NA	1	NA	SNV	HGNC	HGNC:24066	YES	NM_001291475.2	NA	1	NA	CCDS77000.1	ENSP00000483330	Q8NHW4.161	NA	UPI000050BF29	Q8NHW4-4	NA	tolerated(0.22)	probably_damaging(0.991)	NA	NA	NA	NA	NA	NA	NA	NA	NA	0.01151	0.05593	0.004512	0.001679	0.009524	0.0002993	0.003434	0.01277	0.01605	0.7132	0.5992	0.7679	0.6494	0.7773	0.6194	0.7627	0.8087	0.7955	0.7278	0.6817	0.8087	gnomADg_MID	NA	NA	NA	NA	NA	NA	NA	NA	NA	NA	NA	NA	NA	NA	NA	NA	13.02	1.12666	B&B	0.15877	0.0476&0.0971	ENST00000613173&ENST00000617405	NA	N&N&N&N&N&N&N&N&N&N&N&N	.&.	.&.	NA	NA	NA	.&.	.&.	.&YES	NA	NA	NA	NA	NA	NA	NA	NA	NA	-5	22	38	-26	0	0	0	0	TBC1D3B	NA	NA	NA	NA	N	NA	NA	NA	NA	NA	NA	NA	NA	NA	-0.530082	NA	NA
chr17	36212343	chr17_36212343_G_A	G	A	140435000	A	missense_variant	MODERATE	CCL4L2	ENSG00000276070	Transcript	ENST00000617405	protein_coding	ENST00000617405.5:c.232G>A	ENSP00000483330.1:p.Gly78Arg	311	232	78	G/R	Ggg/Agg	rs4796194	1	NA	1	NA	SNV	HGNC	HGNC:24066	YES	NM_001291475.2	NA	1	NA	CCDS77000.1	ENSP00000483330	Q8NHW4.161	NA	UPI000050BF29	Q8NHW4-4	NA	tolerated(0.22)	probably_damaging(0.991)	NA	NA	NA	NA	NA	NA	NA	NA	NA	0.01151	0.05593	0.004512	0.001679	0.009524	0.0002993	0.003434	0.01277	0.01605	0.7132	0.5992	0.7679	0.6494	0.7773	0.6194	0.7627	0.8087	0.7955	0.7278	0.6817	0.8087	gnomADg_MID	NA	NA	NA	NA	NA	NA	NA	NA	NA	NA	NA	NA	NA	NA	NA	NA	13.02	1.12666	B&B	0.15877	0.0476&0.0971	ENST00000613173&ENST00000617405	NA	N&N&N&N&N&N&N&N&N&N&N&N	.&.	.&.	NA	NA	NA	.&.	.&.	.&YES	NA	NA	NA	NA	NA	NA	NA	NA	NA	-5	22	38	-26	0	0	0	0	TBC1D3B	NA	NA	NA	NA	N	NA	NA	NA	NA	NA	NA	NA	NA	NA	-0.530082	NA	NA
chr16	89647155	chr16_89647155_C_G	C	G	2269920	CSQ=G	intron_variant	MODIFIER	CHMP1A	ENSG00000131165	Transcript	ENST00000397901	protein_coding	ENST00000397901.8:c.381+48G>C	NA	NA	NA	NA	NA	NA	rs79284383&COSV53682404	1	NA	-1	NA	SNV	HGNC	HGNC:8740	YES	NM_002768.5	NA	1	P1	CCDS45552.1	ENSP00000380998	Q9HD42.174	NA	UPI000006DE08	Q9HD42-1	1	NA	NA	NA	NA	NA	0.1104	0.0008	0.0029	0.5208	0.003	0.0225	0.04397	0.004003	0.002794	0.00447	0.503	0.03083	0.003456	0.02394	0.01717	0.0242	0.003618	0	0.006738	0.004608	0.5008	0.03465	0	0.003984	0.02201	0.03042	0.5208	EAS	benign	0&1	1&1	NA	NA	NA	NA	NA	NA	NA	NA	NA	NA	NA	NA	NA	0.478	-0.213347	NA	NA	NA	NA	NA	NA	NA	NA	NA	NA	NA	NA	NA	NA	NA	NA	NA	-1.19	NA	NA	NA	NA	NA	-34	-49	44	48	0.02	0	0	0	CHMP1A	NA	NA	9.966e-05	3.576e-05	C	NA	NA	NA	NA	0.233	NA	NA	NA	NA	NA	NA	NA
chr15	48134287	chr15_48134287_A_G	A	G	21676100	CSQ=G	downstream_gene_variant	MODIFIER	MYEF2	ENSG00000104177	Transcript	ENST00000324324	protein_coding	NA	NA	NA	NA	NA	NA	NA	rs1426654&CM054862&COSV58316055	1	345	-1	NA	SNV	HGNC	HGNC:17940	YES	NM_016132.5	NA	1	P4	CCDS32230.1	ENSP00000316950	NA	A0A0A0MR39.62	UPI0000EE4EA0	NA	NA	NA	NA	NA	NA	NA	0.5623	0.9259	0.4107	0.9881	0.003	0.3149	0.23	0.811	0.5211	0.004367	0.993	0.01243	0.003468	0.1215	0.2251	0.2978	0.7984	0	0.3309	0.002594	0.9848	0.01243	0.01582	0.003794	0.2325	0.2505	0.993	gnomADe_EAS	benign	0&1&1	1&1&1	25741868&18248681&35197637&20691427&21976407&17557415&16255080&19737746&32169032&25133637&33692100&35176104&19944766&21807602&18282109&22073278&20158590&21589938&21208434&20393453&21445957&21498954&21611176&23118974&26926045&19384953&24809478&27135931&26753840&27274049&27502179&26690364&26938746&17999355&23071798&23110848&26921301&19440451&23771755&25093503&26918427&28300201&31315583&33167923&34068188&33837257&24473444&19884608&30980179&25307738&29109912&24890271&25093188&19503611&31762634&24048645&16357253&18637132&23224873&25370040&25801600&26395555&27866970&28984396&29897937&30099804&30895295&33318654&26286644&24436253&34233163&29662168&23612573&34108994&26567969&35576557&23525585&25334030&34626111&35578825&31150552&24416183&30530665&29391530&28381588&33438000&24980144&24667780&35712076&26545921&18683858&31848607&26265282&30205563&23055794&33980902&30963935&28701907&34411538&29129317&20967209&24223962&34440458&34863217&33547071&23100201&33618348&29741686&25532814&30526867&19133821&29459739&24739399&2853577	NA	NA	NA	NA	NA	NA	NA	NA	NA	NA	NA	NA	19.29	2.00467	NA	NA	NA	NA	NA	NA	NA	NA	NA	NA	NA	NA	NA	NA	17999355&25133637&	0.70&0.70&0.70	Iris_color__a*_coordinate_&Skin__hair_and_eye_pigmentation__multivariate_analysis_&SKIN/HAIR/EYE_PIGMENTATION__VARIATION_IN__4&Macular_Degeneration&Skin_pigmentation&Eye_color__brightness_&Iris_color__b*_coordinate_&ClinVar:_phenotype_not_specified&Body_Mass_Index&Eye_color__saturation_&Eye_color&Skin_reflectance__Melanin_index_&Hair_color	4.62	NA	NA	NA	NA	NA	-12	28	38	-3	0.03	0	0	0	SLC24A5	NA	NA	-1.335e-05	-7.6e-06	G	ENSG00000188467&ENSG00000104177	solute_carrier_family_24_member_5&myelin_expression_factor_2	SLC24A5&MYEF2	0.8894480466842651&0.5136165022850037	0.531	NA	NA	NA	NA	-0.548513	NA	NA
chr15	48134287	chr15_48134287_A_G	A	G	21676100	G	missense_variant	MODERATE	SLC24A5	ENSG00000188467	Transcript	ENST00000341459	protein_coding	ENST00000341459.8:c.331A>G	ENSP00000341550.3:p.Thr111Ala	386	331	111	T/A	Aca/Gca	rs1426654&CM054862&COSV58316055	1	NA	1	NA	SNV	HGNC	HGNC:20611	YES	NM_205850.3	NA	1	P1	CCDS10128.1	ENSP00000341550	Q71RS6.152	NA	UPI0000242BC9	Q71RS6-1	1	tolerated(1)	benign(0)	NA	NA	NA	0.5623	0.9259	0.4107	0.9881	0.003	0.3149	0.23	0.811	0.5211	0.004367	0.993	0.01243	0.003468	0.1215	0.2251	0.2978	0.7984	0	0.3309	0.002594	0.9848	0.01243	0.01582	0.003794	0.2325	0.2505	0.993	gnomADe_EAS	benign	0&1&1	1&1&1	25741868&18248681&35197637&20691427&21976407&17557415&16255080&19737746&32169032&25133637&33692100&35176104&19944766&21807602&18282109&22073278&20158590&21589938&21208434&20393453&21445957&21498954&21611176&23118974&26926045&19384953&24809478&27135931&26753840&27274049&27502179&26690364&26938746&17999355&23071798&23110848&26921301&19440451&23771755&25093503&26918427&28300201&31315583&33167923&34068188&33837257&24473444&19884608&30980179&25307738&29109912&24890271&25093188&19503611&31762634&24048645&16357253&18637132&23224873&25370040&25801600&26395555&27866970&28984396&29897937&30099804&30895295&33318654&26286644&24436253&34233163&29662168&23612573&34108994&26567969&35576557&23525585&25334030&34626111&35578825&31150552&24416183&30530665&29391530&28381588&33438000&24980144&24667780&35712076&26545921&18683858&31848607&26265282&30205563&23055794&33980902&30963935&28701907&34411538&29129317&20967209&24223962&34440458&34863217&33547071&23100201&33618348&29741686&25532814&30526867&19133821&29459739&24739399&2853577	NA	NA	NA	NA	NA	NA	NA	NA	NA	NA	NA	NA	19.29	2.00467	B&B	0.00011	0.027&0.039	ENST00000341459&ENST00000449382	N	P&P	B&.	B&.	T	0.81341	0.795913	T&T	Q71RS6&Q71RS6-2	YES&.	17999355&25133637&	0.70&0.70&0.70	Hair_color&Eye_color__saturation_&Eye_color&Skin_reflectance__Melanin_index_&Body_Mass_Index&ClinVar:_phenotype_not_specified&Eye_color__brightness_&Iris_color__b*_coordinate_&Macular_Degeneration&Skin_pigmentation&SKIN/HAIR/EYE_PIGMENTATION__VARIATION_IN__4&Iris_color__a*_coordinate_&Skin__hair_and_eye_pigmentation__multivariate_analysis_	4.62	NA	NA	NA	NA	0.188	-12	28	38	-3	0.03	0	0	0	SLC24A5	Benign	0.0133526	-1.335e-05	-7.6e-06	G	ENSG00000188467&ENSG00000104177	solute_carrier_family_24_member_5&myelin_expression_factor_2	SLC24A5&MYEF2	0.8894480466842651&0.5136165022850037	0.909	0.147395	0.154783	0.0768331	0.125087	-0.548513	likely_benign	0.027
chr15	48134287	chr15_48134287_A_G	A	G	21676100	CSQ=G	downstream_gene_variant	MODIFIER	MYEF2	ENSG00000104177	Transcript	ENST00000324324	protein_coding	NA	NA	NA	NA	NA	NA	NA	rs1426654&CM054862&COSV58316055	1	345	-1	NA	SNV	HGNC	HGNC:17940	YES	NM_016132.5	NA	1	P4	CCDS32230.1	ENSP00000316950	NA	A0A0A0MR39.62	UPI0000EE4EA0	NA	NA	NA	NA	NA	NA	NA	0.5623	0.9259	0.4107	0.9881	0.003	0.3149	0.23	0.811	0.5211	0.004367	0.993	0.01243	0.003468	0.1215	0.2251	0.2978	0.7984	0	0.3309	0.002594	0.9848	0.01243	0.01582	0.003794	0.2325	0.2505	0.993	gnomADe_EAS	benign	0&1&1	1&1&1	25741868&18248681&35197637&20691427&21976407&17557415&16255080&19737746&32169032&25133637&33692100&35176104&19944766&21807602&18282109&22073278&20158590&21589938&21208434&20393453&21445957&21498954&21611176&23118974&26926045&19384953&24809478&27135931&26753840&27274049&27502179&26690364&26938746&17999355&23071798&23110848&26921301&19440451&23771755&25093503&26918427&28300201&31315583&33167923&34068188&33837257&24473444&19884608&30980179&25307738&29109912&24890271&25093188&19503611&31762634&24048645&16357253&18637132&23224873&25370040&25801600&26395555&27866970&28984396&29897937&30099804&30895295&33318654&26286644&24436253&34233163&29662168&23612573&34108994&26567969&35576557&23525585&25334030&34626111&35578825&31150552&24416183&30530665&29391530&28381588&33438000&24980144&24667780&35712076&26545921&18683858&31848607&26265282&30205563&23055794&33980902&30963935&28701907&34411538&29129317&20967209&24223962&34440458&34863217&33547071&23100201&33618348&29741686&25532814&30526867&19133821&29459739&24739399&2853577	NA	NA	NA	NA	NA	NA	NA	NA	NA	NA	NA	NA	19.29	2.00467	NA	NA	NA	NA	NA	NA	NA	NA	NA	NA	NA	NA	NA	NA	17999355&25133637&	0.70&0.70&0.70	Iris_color__a*_coordinate_&Skin__hair_and_eye_pigmentation__multivariate_analysis_&SKIN/HAIR/EYE_PIGMENTATION__VARIATION_IN__4&Macular_Degeneration&Skin_pigmentation&Eye_color__brightness_&Iris_color__b*_coordinate_&ClinVar:_phenotype_not_specified&Body_Mass_Index&Eye_color__saturation_&Eye_color&Skin_reflectance__Melanin_index_&Hair_color	4.62	NA	NA	NA	NA	NA	-12	28	38	-3	0.03	0	0	0	SLC24A5	NA	NA	-1.335e-05	-7.6e-06	G	ENSG00000188467&ENSG00000104177	solute_carrier_family_24_member_5&myelin_expression_factor_2	SLC24A5&MYEF2	0.8894480466842651&0.5136165022850037	0.531	NA	NA	NA	NA	-0.548513	NA	NA
chr15	48134287	chr15_48134287_A_G	A	G	21676100	G	missense_variant	MODERATE	SLC24A5	ENSG00000188467	Transcript	ENST00000341459	protein_coding	ENST00000341459.8:c.331A>G	ENSP00000341550.3:p.Thr111Ala	386	331	111	T/A	Aca/Gca	rs1426654&CM054862&COSV58316055	1	NA	1	NA	SNV	HGNC	HGNC:20611	YES	NM_205850.3	NA	1	P1	CCDS10128.1	ENSP00000341550	Q71RS6.152	NA	UPI0000242BC9	Q71RS6-1	1	tolerated(1)	benign(0)	NA	NA	NA	0.5623	0.9259	0.4107	0.9881	0.003	0.3149	0.23	0.811	0.5211	0.004367	0.993	0.01243	0.003468	0.1215	0.2251	0.2978	0.7984	0	0.3309	0.002594	0.9848	0.01243	0.01582	0.003794	0.2325	0.2505	0.993	gnomADe_EAS	benign	0&1&1	1&1&1	25741868&18248681&35197637&20691427&21976407&17557415&16255080&19737746&32169032&25133637&33692100&35176104&19944766&21807602&18282109&22073278&20158590&21589938&21208434&20393453&21445957&21498954&21611176&23118974&26926045&19384953&24809478&27135931&26753840&27274049&27502179&26690364&26938746&17999355&23071798&23110848&26921301&19440451&23771755&25093503&26918427&28300201&31315583&33167923&34068188&33837257&24473444&19884608&30980179&25307738&29109912&24890271&25093188&19503611&31762634&24048645&16357253&18637132&23224873&25370040&25801600&26395555&27866970&28984396&29897937&30099804&30895295&33318654&26286644&24436253&34233163&29662168&23612573&34108994&26567969&35576557&23525585&25334030&34626111&35578825&31150552&24416183&30530665&29391530&28381588&33438000&24980144&24667780&35712076&26545921&18683858&31848607&26265282&30205563&23055794&33980902&30963935&28701907&34411538&29129317&20967209&24223962&34440458&34863217&33547071&23100201&33618348&29741686&25532814&30526867&19133821&29459739&24739399&2853577	NA	NA	NA	NA	NA	NA	NA	NA	NA	NA	NA	NA	19.29	2.00467	B&B	0.00011	0.027&0.039	ENST00000341459&ENST00000449382	N	P&P	B&.	B&.	T	0.81341	0.795913	T&T	Q71RS6&Q71RS6-2	YES&.	17999355&25133637&	0.70&0.70&0.70	Hair_color&Eye_color__saturation_&Eye_color&Skin_reflectance__Melanin_index_&Body_Mass_Index&ClinVar:_phenotype_not_specified&Eye_color__brightness_&Iris_color__b*_coordinate_&Macular_Degeneration&Skin_pigmentation&SKIN/HAIR/EYE_PIGMENTATION__VARIATION_IN__4&Iris_color__a*_coordinate_&Skin__hair_and_eye_pigmentation__multivariate_analysis_	4.62	NA	NA	NA	NA	0.188	-12	28	38	-3	0.03	0	0	0	SLC24A5	Benign	0.0133526	-1.335e-05	-7.6e-06	G	ENSG00000188467&ENSG00000104177	solute_carrier_family_24_member_5&myelin_expression_factor_2	SLC24A5&MYEF2	0.8894480466842651&0.5136165022850037	0.909	0.147395	0.154783	0.0768331	0.125087	-0.548513	likely_benign	0.027
chr13	48045719	chr13_48045719_C_T	C	T	5538160	CSQ=T	missense_variant	MODERATE	NUDT15	ENSG00000136159	Transcript	ENST00000258662	protein_coding	ENST00000258662.3:c.415C>T	ENSP00000258662.1:p.Arg139Cys	436	415	139	R/C	Cgt/Tgt	rs116855232&CM148698&COSV51642279	1	NA	1	NA	SNV	HGNC	HGNC:23063	YES	NM_018283.4	NA	1	P1	CCDS9407.1	ENSP00000258662	Q9NV35.159	NA	UPI000006EA15	NA	1	tolerated(0.19)	benign(0.042)	PDB-ENSP_mappings:5bon.A&PDB-ENSP_mappings:5bon.B&PDB-ENSP_mappings:5bon.C&PDB-ENSP_mappings:5bon.D&PDB-ENSP_mappings:5bon.E&PDB-ENSP_mappings:5bon.F&PDB-ENSP_mappings:5bon.G&PDB-ENSP_mappings:5bon.H&PDB-ENSP_mappings:5lpg.A&PDB-ENSP_mappings:5lpg.B&PDB-ENSP_mappings:6t5j.A&PDB-ENSP_mappings:6t5j.B&PDB-ENSP_mappings:7aom.A&PDB-ENSP_mappings:7aom.B&PDB-ENSP_mappings:7aop.A&PDB-ENSP_mappings:7b63.A&PDB-ENSP_mappings:7b63.B&PDB-ENSP_mappings:7b64.A&PDB-ENSP_mappings:7b65.A&PDB-ENSP_mappings:7b65.B&PDB-ENSP_mappings:7b66.A&PDB-ENSP_mappings:7b66.B&PDB-ENSP_mappings:7b66.C&PDB-ENSP_mappings:7b66.D&PDB-ENSP_mappings:7b67.A&PDB-ENSP_mappings:7b67.B&PDB-ENSP_mappings:7b7v.A&PDB-ENSP_mappings:7b7v.B&PDB-ENSP_mappings:7nr6.A&PDB-ENSP_mappings:7nr6.B	NA	NA	0.0395	0.0008	0.0447	0.0952	0.002	0.0695	0.02825	0.0009935	0.05996	0.00358	0.1054	0.02323	0.003476	0.02187	0.06661	0.01255	0.000918	0	0.03572	0.003172	0.1005	0.02168	0.003165	0.002926	0.009579	0.07116	0.1054	gnomADe_EAS	drug_response	0&1&1	1&1&1	31019283&22992668&27156530&31342641&31052430&27618021&32077136&35961941&35089958&33348915&34824904&33110249&35916133&30832275&25624441&26503813&26878724&27564568&28498350&29720126&31024313&31446180&31507415&32265697&33846471&34629890&34660484&35431360&34091879&30806694&32481505&29654170&34316407&32390825&25108385&26033531&26076924&26405151&26590936&26735160&27095468&27193222&27381176&27416873&27577869&27604507&28882023&33804051&28670229&29071720&29768346&28391009&29967377&35498806&32482022&28088792&34336887&28831540&27770449&30515762&34064668&30349479&34442422&34685674&30843183&27530327&31133068&34652573&32848445&31111659&32617765&32039286&34907575&35338580&29519865&36858569&26836226&34412101&32700193&35665479&35045652&35205356&35582727&37156205&33277594&30794985&32062783&32187056&37305720&36341754&34662904&33472343&29702976&35869597&32100936&29572377&30909691&37197397&29210335&33950972&31146509&30927276&31636477&33290991&28963908&27471406&36627439&32308129&32969567&32294118&34720526&28903549&36531028&3519755	NA	NA	NA	NA	NA	NA	NA	NA	NA	NA	NA	NA	21.9	2.35299	B	0.3514	0.1589	ENST00000258662	D	P	P	B	T	0.15311	0.332493	T	Q9NV35	YES	30101994&26076924&26590936&26735160&28566182&29923122&25108385&26503813&27604507&29192347&27558924&28570428&28963908&31045285&26033531&26878724&27577869&26863601&27381176&28088792&28418010&28470355&28882023&29071720&29702976&29867468&30048756&31342537&31645647	0.01&0.75&0.75&0.75&0.75&0.75&0.73&0.73&0.73&0.73&0.75&0.75&0.75&0.75&0.02&0.02&0.01&0.80&0.80&0.80&0.80&0.80&0.80&0.80&0.80&0.80&0.80&0.80&0.80	Thiopurine-induced_acute_severe_leukopenia_in_inflammatory_bowel_disease&Thiopurine-induced_alopecia_in_inflammatory_bowel_disease&THIOPURINES__POOR_METABOLISM_OF__2&mercaptopurine_response_-_Dosage__Toxicity/ADR&Thiopurine-induced_severe_alopecia_in_inflammatory_bowel_disease&Thiopurine-induced_early_leukopenia_in_Crohn's_disease&Thiopurine-induced_leukopenia_in_inflammatory_bowel_disease&Thiopurine-induced_severe_leukopenia_in_inflammatory_bowel_disease&azathioprine_response_-_Dosage__Toxicity/ADR	2.56	NA	NA	NA	NA	0.17	13	-35	-2	-4	0	0	0	0	NUDT15	NA	NA	5e-06	7.1e-06	C	ENSG00000136146&ENSG00000136159	mediator_complex_subunit_4&nudix_hydrolase_15	MED4&NUDT15	0.5156832933425903&0.7141719460487366	0.755	0.0797209	0.0797209	0.394816	0.394816	-0.507044	likely_benign	0.1589
chr6	30112431	chr6_30112431_G_A	G	A	22878400	CSQ=A	synonymous_variant	LOW	TRIM31	ENSG00000204616	Transcript	ENST00000376734	protein_coding	ENST00000376734.4:c.375C>T	ENSP00000365924.3:p.Ser125%3D	485	375	125	S	tcC/tcT	rs151255204&COSV65060272	1	NA	-1	NA	SNV	HGNC	HGNC:16289	YES	NM_007028.5	NA	5	P1	CCDS34374.1	ENSP00000365924	Q9BZY9.183	Q2L6J1.153	UPI00001B0109	Q9BZY9-1	NA	NA	NA	NA	NA	NA	0.0333	0	0.0014	0.0367	0.003	0.1288	0.02056	0.0008597	0.002732	0.03418	0.0145	0.0002312	0.003485	0.01534	0.1276	0.007446	0.001111	0	0.002814	0.03082	0.02077	9.416e-05	0.01266	0.002719	0.008604	0.1287	0.1288	SAS	NA	0&1	0&1	NA	NA	NA	NA	NA	NA	NA	NA	NA	NA	NA	NA	NA	2.432	0.135968	NA	NA	NA	NA	NA	NA	NA	NA	NA	NA	NA	NA	NA	NA	NA	NA	NA	-4.55	NA	NA	NA	NA	NA	11	3	-6	-46	0	0	0	0	TRIM31	NA	NA	0.003202	0.000905	G	NA	NA	NA	NA	0.561	NA	NA	NA	NA	NA	NA	NA
chr21	45986722	chr21_45986722_A_G	A	G	6235610	CSQ=G	intron_variant	MODIFIER	COL6A1	ENSG00000142156	Transcript	ENST00000361866	protein_coding	ENST00000361866.8:c.588+37A>G	NA	NA	NA	NA	NA	NA	rs117470181	1	NA	1	NA	SNV	HGNC	HGNC:2211	YES	NM_001848.3	NA	1	P1	CCDS13727.1	ENSP00000355180	P12109.224	A0A384P5H7.25	UPI000019B179	NA	1	NA	NA	NA	NA	NA	0.0473	0	0.0159	0.1349	0.002	0.09	0.02762	0.001108	0.01274	0.005705	0.1358	0.003326	0.003487	0.01791	0.08192	0.01104	0.001097	0	0.0139	0.006928	0.1427	0.002741	0.003165	0.003284	0.008165	0.08253	0.1427	gnomADg_EAS	benign/likely_benign&benign	NA	1	25741868&23757202	NA	NA	NA	NA	NA	NA	NA	NA	NA	NA	NA	NA	1.246	-0.014615	NA	NA	NA	NA	NA	NA	NA	NA	NA	NA	NA	NA	NA	NA	NA	NA	ClinVar:_phenotype_not_specified	-2.08	NA	NA	NA	NA	NA	-12	21	-40	-37	0	0	0	0	COL6A1	NA	NA	0.0004282	0.000472	.	NA	NA	NA	NA	0.0443	NA	NA	NA	NA	NA	NA	NA
chr6	31811951	chr6_31811951_C_G	C	G	2215300	CSQ=G	upstream_gene_variant	MODIFIER	HSPA1A	ENSG00000204389	Transcript	ENST00000375651	protein_coding	NA	NA	NA	NA	NA	NA	NA	rs9469057&CM170948&COSV65149252	1	3592	1	NA	SNV	HGNC	HGNC:5232	YES	NM_005345.6	NA	NA	P1	CCDS34414.1	ENSP00000364802	P0DMV8.67	A8K5I0.137	UPI0000000C40	P0DMV8-1	NA	NA	NA	NA	NA	NA	0.0128	0.0204	0.0086	0.0149	0.005	0.0112	0.007605	0.02049	0.005698	0.00169	0.0272	0.0007859	0.003492	0.006207	0.01343	0.009143	0.02103	0.004396	0.008249	0.001729	0.01731	0.0009425	0.009494	0.00294	0.009569	0.01263	0.0272	gnomADe_EAS	NA	0&1&1	0&1&1	28126021&25937444	NA	NA	NA	NA	NA	NA	NA	NA	NA	NA	NA	NA	24	3.26485	NA	NA	NA	NA	NA	NA	NA	NA	NA	NA	NA	NA	NA	NA	NA	NA	NA	2.74	NA	NA	NA	NA	NA	-7	34	-7	27	0	0	0	0	HSPA1L	NA	NA	-0.0001409	-7.38e-05	C	NA	NA	NA	NA	NA	NA	NA	NA	NA	-0.386849	NA	NA
chr6	31811951	chr6_31811951_C_G	C	G	2215300	G	missense_variant	MODERATE	HSPA1L	ENSG00000204390	Transcript	ENST00000375654	protein_coding	ENST00000375654.5:c.22G>C	ENSP00000364805.4:p.Ala8Pro	430	22	8	A/P	Gcc/Ccc	rs9469057&CM170948&COSV65149252	1	NA	-1	NA	SNV	HGNC	HGNC:5234	YES	NM_005527.4	NA	1	P1	CCDS34413.1	ENSP00000364805	P34931.206	A0A1U9X7W7.33	UPI000012CC97	NA	NA	deleterious_low_confidence(0)	probably_damaging(0.998)	PDB-ENSP_mappings:3gdq.A	NA	NA	0.0128	0.0204	0.0086	0.0149	0.005	0.0112	0.007605	0.02049	0.005698	0.00169	0.0272	0.0007859	0.003492	0.006207	0.01343	0.009143	0.02103	0.004396	0.008249	0.001729	0.01731	0.0009425	0.009494	0.00294	0.009569	0.01263	0.0272	gnomADe_EAS	NA	0&1&1	0&1&1	28126021&25937444	NA	NA	NA	NA	NA	NA	NA	NA	NA	NA	NA	NA	24	3.26485	A	0.57336	0.362	ENST00000375654	NA	D&D	D	D	T	0.60385	0.652809	D	P34931	YES	NA	NA	NA	2.74	NA	NA	NA	NA	0.32	-7	34	-7	27	0	0	0	0	HSPA1L	NA	NA	-0.0001409	-7.38e-05	C	NA	NA	NA	NA	0.844	0.840631	0.840631	0.822186	0.822186	-0.386849	ambiguous	0.362
chr6	31811951	chr6_31811951_C_G	C	G	2215300	G	upstream_gene_variant	MODIFIER	LSM2	ENSG00000204392	Transcript	ENST00000375661	protein_coding	NA	NA	NA	NA	NA	NA	NA	rs9469057&CM170948&COSV65149252	1	4985	-1	NA	SNV	HGNC	HGNC:13940	YES	NM_021177.5	NA	1	P1	CCDS4722.1	ENSP00000364813	Q9Y333.206	NA	UPI00000E839D	NA	NA	NA	NA	NA	NA	NA	0.0128	0.0204	0.0086	0.0149	0.005	0.0112	0.007605	0.02049	0.005698	0.00169	0.0272	0.0007859	0.003492	0.006207	0.01343	0.009143	0.02103	0.004396	0.008249	0.001729	0.01731	0.0009425	0.009494	0.00294	0.009569	0.01263	0.0272	gnomADe_EAS	NA	0&1&1	0&1&1	28126021&25937444	NA	NA	NA	NA	NA	NA	NA	NA	NA	NA	NA	NA	24	3.26485	NA	NA	NA	NA	NA	NA	NA	NA	NA	NA	NA	NA	NA	NA	NA	NA	NA	2.74	NA	NA	NA	NA	NA	-7	34	-7	27	0	0	0	0	HSPA1L	NA	NA	-0.0001409	-7.38e-05	C	NA	NA	NA	NA	0.677	NA	NA	NA	NA	-0.386849	NA	NA
chrX	145824226	chrX_145824226_T_C	T	C	22550900	CSQ=C	missense_variant	MODERATE	SLITRK2	ENSG00000185985	Transcript	ENST00000335565	protein_coding	ENST00000335565.6:c.1801T>C	ENSP00000334374.5:p.Ser601Pro	2791	1801	601	S/P	Tcg/Ccg	rs2295336&COSV59424923	1	NA	1	NA	SNV	HGNC	HGNC:13449	YES	NM_032539.5	NA	2	P1	CCDS14680.1	ENSP00000334374	Q9H156.177	B3KTY4.122	UPI000004E64B	Q9H156-1	1	tolerated(0.2)	benign(0.001)	NA	NA	NA	0.1073	0.001	0.1221	0.3351	0.0013	0.1156	0.06062	0.005325	0.1539	0.002834	0.3107	0.02097	0.003496	0.04014	0.08863	0.02495	0.006417	0	0.09064	0.003027	0.2863	0.02027	0.004219	0.002866	0.04781	0.1085	0.3351	EAS	NA	0&1	0&1	NA	NA	NA	NA	NA	NA	NA	NA	NA	NA	NA	NA	NA	15.27	1.42759	B&B	0.01909	0.0639&0.0649	ENST00000335565&ENST00000370490	N	P&P&P&P&P	B&B	B&B	T	0.24786	0.397974	T&T	Q9H156&Q9H156	YES&.	NA	NA	NA	3.95	NA	NA	NA	NA	0.194	-11	8	6	-2	0	0	0	0	SLITRK2	NA	NA	NA	NA	T	NA	NA	NA	NA	0.279	0.283152	0.283152	0.17232	0.17232	-0.607613	likely_benign	0.0649
chrX	145824226	chrX_145824226_T_C	T	C	22550900	CSQ=C	missense_variant	MODERATE	SLITRK2	ENSG00000185985	Transcript	ENST00000335565	protein_coding	ENST00000335565.6:c.1801T>C	ENSP00000334374.5:p.Ser601Pro	2791	1801	601	S/P	Tcg/Ccg	rs2295336&COSV59424923	1	NA	1	NA	SNV	HGNC	HGNC:13449	YES	NM_032539.5	NA	2	P1	CCDS14680.1	ENSP00000334374	Q9H156.177	B3KTY4.122	UPI000004E64B	Q9H156-1	1	tolerated(0.2)	benign(0.001)	NA	NA	NA	0.1073	0.001	0.1221	0.3351	0.0013	0.1156	0.06062	0.005325	0.1539	0.002834	0.3107	0.02097	0.003496	0.04014	0.08863	0.02495	0.006417	0	0.09064	0.003027	0.2863	0.02027	0.004219	0.002866	0.04781	0.1085	0.3351	EAS	NA	0&1	0&1	NA	NA	NA	NA	NA	NA	NA	NA	NA	NA	NA	NA	NA	15.27	1.42759	B&B	0.01909	0.0639&0.0649	ENST00000335565&ENST00000370490	N	P&P&P&P&P	B&B	B&B	T	0.24786	0.397974	T&T	Q9H156&Q9H156	YES&.	NA	NA	NA	3.95	NA	NA	NA	NA	0.194	-11	8	6	-2	0	0	0	0	SLITRK2	NA	NA	NA	NA	T	NA	NA	NA	NA	0.279	0.283152	0.283152	0.17232	0.17232	-0.607613	likely_benign	0.0649
chr6	30198855	chr6_30198855_C_T	C	T	34145100	T	synonymous_variant	LOW	TRIM26	ENSG00000234127	Transcript	ENST00000454678	protein_coding	ENST00000454678.7:c.249G>A	ENSP00000410446.2:p.Val83%3D	726	249	83	V	gtG/gtA	rs143331737	1	NA	-1	NA	SNV	HGNC	HGNC:12962	YES	NM_003449.5	NA	1	P1	CCDS4678.1	ENSP00000410446	Q12899.204	A0A024RCP3.69	UPI0000001C20	NA	NA	NA	NA	NA	NA	NA	0.0312	0	0.0014	0.0308	0.003	0.1237	0.01972	0.0008608	0.00261	0.03362	0.01346	0.0002315	0.003498	0.01449	0.1217	0.00716	0.001159	0	0.002751	0.03026	0.01873	9.427e-05	0.01266	0.002778	0.009108	0.1214	0.1237	SAS	NA	NA	NA	NA	NA	NA	NA	NA	NA	NA	NA	NA	NA	NA	NA	NA	6.014	0.453758	NA	NA	NA	NA	NA	NA	NA	NA	NA	NA	NA	NA	NA	NA	NA	NA	NA	NA	NA	NA	NA	NA	NA	-16	30	3	-24	0	0	0.02	0	TRIM26	NA	NA	-9.3e-06	-8.46e-06	C	NA	NA	NA	NA	0.437	NA	NA	NA	NA	NA	NA	NA
chr6	30189377	chr6_30189377_C_T	C	T	12118700	T	intron_variant	MODIFIER	TRIM26	ENSG00000234127	Transcript	ENST00000454678	protein_coding	ENST00000454678.7:c.904+41G>A	NA	NA	NA	NA	NA	NA	rs193294769	1	NA	-1	NA	SNV	HGNC	HGNC:12962	YES	NM_003449.5	NA	1	P1	CCDS4678.1	ENSP00000410446	Q12899.204	A0A024RCP3.69	UPI0000001C20	NA	NA	NA	NA	NA	NA	NA	0.0312	0	0.0014	0.0308	0.003	0.1237	0.01975	0.0008613	0.002612	0.03384	0.01346	0.0002314	0.003501	0.01452	0.1218	0.007174	0.001135	0	0.002749	0.03026	0.01873	9.429e-05	0.01266	0.002794	0.009091	0.1216	0.1237	SAS	NA	NA	NA	NA	NA	NA	NA	NA	NA	NA	NA	NA	NA	NA	NA	NA	4.978	0.360024	NA	NA	NA	NA	NA	NA	NA	NA	NA	NA	NA	NA	NA	NA	NA	NA	NA	NA	NA	NA	NA	NA	NA	41	-40	16	41	0	0	0	0	TRIM26	NA	NA	-2.74e-05	-2.885e-05	C	NA	NA	NA	NA	0.437	NA	NA	NA	NA	NA	NA	NA
chr6	30198698	chr6_30198698_C_T	C	T	29114200	T	missense_variant	MODERATE	TRIM26	ENSG00000234127	Transcript	ENST00000454678	protein_coding	ENST00000454678.7:c.406G>A	ENSP00000410446.2:p.Val136Ile	883	406	136	V/I	Gtc/Atc	rs142601029	1	NA	-1	NA	SNV	HGNC	HGNC:12962	YES	NM_003449.5	NA	1	P1	CCDS4678.1	ENSP00000410446	Q12899.204	A0A024RCP3.69	UPI0000001C20	NA	NA	tolerated(0.39)	benign(0.17)	NA	NA	NA	0.0312	0	0.0014	0.0308	0.003	0.1237	0.02023	0.0008668	0.002618	0.03373	0.01343	0.0008296	0.003514	0.01433	0.122	0.007234	0.001159	0	0.002753	0.03028	0.01877	0.001038	0.01266	0.002793	0.009091	0.1213	0.1237	SAS	NA	NA	NA	NA	NA	NA	NA	NA	NA	NA	NA	NA	NA	NA	NA	NA	6.363	0.486479	.&B&B&B&B	0.18206	.&0.0774&0.0756&0.1025&0.0865	ENST00000437089&ENST00000454678&ENST00000453195&ENST00000416596&ENST00000418026	N	N&N&N	P&P&P&.&.	B&B&B&.&.	T	0.14327	0.325986	T&T&T&T&T	Q12899&Q12899&Q12899&A2AE48&Q5SPU2	.&YES&.&.&.	NA	NA	NA	NA	NA	NA	NA	NA	0.071	-32	27	47	-32	0	0	0	0	TRIM26	NA	NA	-4.15e-05	-2.24e-05	C	NA	NA	NA	NA	0.437	0.059409	0.059409	0.0184172	0.0184172	-0.712213	likely_benign	0.0756
chr6	30111608	chr6_30111608_GT_G	GT	G	10606000	CSQ=-	intron_variant	MODIFIER	TRIM31	ENSG00000204616	Transcript	ENST00000376734	protein_coding	ENST00000376734.4:c.513+39del	NA	NA	NA	NA	NA	NA	rs375911294	1	NA	-1	NA	deletion	HGNC	HGNC:16289	YES	NM_007028.5	NA	5	P1	CCDS34374.1	ENSP00000365924	Q9BZY9.183	Q2L6J1.153	UPI00001B0109	Q9BZY9-1	NA	NA	NA	NA	NA	NA	0.0336	0	0.0014	0.0367	0.003	0.1299	0.02048	0.0008003	0.002701	0.0338	0.01469	0.0002315	0.003516	0.01541	0.1286	0.007508	0.001109	0	0.002813	0.03084	0.02176	9.407e-05	0.01266	0.002719	0.008596	0.1297	0.1299	SAS	NA	NA	NA	NA	NA	NA	NA	NA	NA	NA	NA	NA	NA	NA	NA	NA	9.178	0.778246	NA	NA	NA	NA	NA	NA	NA	NA	NA	NA	NA	NA	NA	NA	NA	NA	NA	-3.03	NA	NA	NA	NA	NA	39	-47	40	34	0	0.03	0.01	0	TRIM31	NA	NA	9.11e-05	4.96e-05	T	NA	NA	NA	NA	0.561	NA	NA	NA	NA	NA	NA	NA
chr6	30110428	chr6_30110428_T_A	T	A	15712300	CSQ=A	intron_variant	MODIFIER	TRIM31	ENSG00000204616	Transcript	ENST00000376734	protein_coding	ENST00000376734.4:c.744+20A>T	NA	NA	NA	NA	NA	NA	rs145037499	1	NA	-1	NA	SNV	HGNC	HGNC:16289	YES	NM_007028.5	NA	5	P1	CCDS34374.1	ENSP00000365924	Q9BZY9.183	Q2L6J1.153	UPI00001B0109	Q9BZY9-1	NA	NA	NA	NA	NA	NA	0.0333	0	0.0014	0.0367	0.003	0.1288	0.02048	0.0007997	0.00272	0.03398	0.01468	0.0002316	0.003529	0.01536	0.1284	0.007452	0.00111	0	0.002815	0.03028	0.02137	9.418e-05	0.01266	0.002719	0.008621	0.1286	0.1288	SAS	NA	NA	NA	NA	NA	NA	NA	NA	NA	NA	NA	NA	NA	NA	NA	NA	6.897	0.538034	NA	NA	NA	NA	NA	NA	NA	NA	NA	NA	NA	NA	NA	NA	NA	NA	NA	-0.94	NA	NA	NA	NA	NA	32	46	23	-35	0	0	0	0	TRIM31	NA	NA	6.01e-05	3.28e-05	T	NA	NA	NA	NA	0.561	NA	NA	NA	NA	NA	NA	NA
chr22	31715456	chr22_31715456_C_T	C	T	1911850	CSQ=T	missense_variant	MODERATE	PRR14L	ENSG00000183530	Transcript	ENST00000327423	protein_coding	ENST00000327423.11:c.2383G>A	ENSP00000331845.6:p.Val795Ile	2574	2383	795	V/I	Gta/Ata	rs41496947	1	NA	-1	NA	SNV	HGNC	HGNC:28738	YES	NM_173566.3	NA	5	P1	CCDS13900.2	ENSP00000331845	Q5THK1.127	NA	UPI0000207582	Q5THK1-1	NA	tolerated(0.09)	benign(0.015)	NA	NA	NA	0.0194	0.0552	0.0072	0	0.004	0.0153	0.007382	0.04375	0.005738	0.005855	9.168e-05	0	0.003571	0.007525	0.01576	0.01474	0.04318	0.01645	0.006613	0.004608	0	0	0.0443	0.00294	0.01051	0.01757	0.0552	AFR	NA	NA	NA	NA	NA	NA	NA	NA	NA	NA	NA	NA	NA	NA	NA	NA	1.583	0.036877	B	0.08851	0.0822	ENST00000327423	N	N&N&N	B	B	T	0.00983	0.213798	D	Q5THK1	YES	NA	NA	NA	0.291	NA	NA	NA	NA	0.052	-9	33	13	1	0	0	0	0	PRR14L	NA	NA	-6.9e-06	-3.7e-06	C	NA	NA	NA	NA	NA	0.0407434	0.0407434	0.0399597	0.0399597	-0.679863	likely_benign	0.0822
chr19	54595125	chr19_54595125_A_G	A	G	10476100	CSQ=G	synonymous_variant	LOW	LILRA1	ENSG00000104974	Transcript	ENST00000251372	protein_coding	ENST00000251372.8:c.384A>G	ENSP00000251372.3:p.Ser128%3D	582	384	128	S	tcA/tcG	rs36056143&COSV52177570	1	NA	1	NA	SNV	HGNC	HGNC:6602	YES	NM_006863.4	NA	1	P1	CCDS12901.1	ENSP00000251372	O75019.169	NA	UPI0000034C00	O75019-1	NA	NA	NA	NA	NA	NA	0.095	0.0219	0.1585	0.2698	0.005	0.0613	0.06161	0.0315	0.2111	0.006482	0.2977	0.01461	0.003588	0.03709	0.03832	0.03383	0.0289	0.002203	0.1107	0.00432	0.2923	0.01734	0.003165	0.003499	0.02975	0.05118	0.2977	gnomADe_EAS	NA	0&1	0&1	NA	NA	NA	NA	NA	NA	NA	loss/acceptor/54595125-54595126/Medium/2.129771	NA	NA	NA	NA	NA	4.267	0.298097	NA	NA	NA	NA	NA	NA	NA	NA	NA	NA	NA	NA	NA	NA	NA	NA	NA	-1.09	NA	NA	NA	NA	NA	-25	2	36	-25	0.02	0	0	0	LILRA1	NA	NA	0.000911	0.0006332	A	NA	NA	NA	NA	0.919	NA	NA	NA	NA	NA	NA	NA
chr19	54595125	chr19_54595125_A_G	A	G	10476100	G	downstream_gene_variant	MODIFIER	LILRA2	ENSG00000239998	Transcript	ENST00000391738	protein_coding	NA	NA	NA	NA	NA	NA	NA	rs36056143&COSV52177570	1	4838	1	NA	SNV	HGNC	HGNC:6603	YES	NM_001130917.3	NA	1	P4	CCDS46179.1	ENSP00000375618	Q8N149.167	NA	UPI00034F238E	Q8N149-1	NA	NA	NA	NA	NA	NA	0.095	0.0219	0.1585	0.2698	0.005	0.0613	0.06161	0.0315	0.2111	0.006482	0.2977	0.01461	0.003588	0.03709	0.03832	0.03383	0.0289	0.002203	0.1107	0.00432	0.2923	0.01734	0.003165	0.003499	0.02975	0.05118	0.2977	gnomADe_EAS	NA	0&1	0&1	NA	NA	NA	NA	NA	NA	NA	loss/acceptor/54595125-54595126/Medium/2.129771	NA	NA	NA	NA	NA	4.267	0.298097	NA	NA	NA	NA	NA	NA	NA	NA	NA	NA	NA	NA	NA	NA	NA	NA	NA	-1.09	NA	NA	NA	NA	NA	-25	2	36	-25	0.02	0	0	0	LILRA1	NA	NA	0.000911	0.0006332	A	NA	NA	NA	NA	0.899	NA	NA	NA	NA	NA	NA	NA
chr19	54595125	chr19_54595125_A_G	A	G	10476100	CSQ=G	synonymous_variant	LOW	LILRA1	ENSG00000104974	Transcript	ENST00000251372	protein_coding	ENST00000251372.8:c.384A>G	ENSP00000251372.3:p.Ser128%3D	582	384	128	S	tcA/tcG	rs36056143&COSV52177570	1	NA	1	NA	SNV	HGNC	HGNC:6602	YES	NM_006863.4	NA	1	P1	CCDS12901.1	ENSP00000251372	O75019.169	NA	UPI0000034C00	O75019-1	NA	NA	NA	NA	NA	NA	0.095	0.0219	0.1585	0.2698	0.005	0.0613	0.06161	0.0315	0.2111	0.006482	0.2977	0.01461	0.003588	0.03709	0.03832	0.03383	0.0289	0.002203	0.1107	0.00432	0.2923	0.01734	0.003165	0.003499	0.02975	0.05118	0.2977	gnomADe_EAS	NA	0&1	0&1	NA	NA	NA	NA	NA	NA	NA	loss/acceptor/54595125-54595126/Medium/2.129771	NA	NA	NA	NA	NA	4.267	0.298097	NA	NA	NA	NA	NA	NA	NA	NA	NA	NA	NA	NA	NA	NA	NA	NA	NA	-1.09	NA	NA	NA	NA	NA	-25	2	36	-25	0.02	0	0	0	LILRA1	NA	NA	0.000911	0.0006332	A	NA	NA	NA	NA	0.919	NA	NA	NA	NA	NA	NA	NA
chr19	54595125	chr19_54595125_A_G	A	G	10476100	G	downstream_gene_variant	MODIFIER	LILRA2	ENSG00000239998	Transcript	ENST00000391738	protein_coding	NA	NA	NA	NA	NA	NA	NA	rs36056143&COSV52177570	1	4838	1	NA	SNV	HGNC	HGNC:6603	YES	NM_001130917.3	NA	1	P4	CCDS46179.1	ENSP00000375618	Q8N149.167	NA	UPI00034F238E	Q8N149-1	NA	NA	NA	NA	NA	NA	0.095	0.0219	0.1585	0.2698	0.005	0.0613	0.06161	0.0315	0.2111	0.006482	0.2977	0.01461	0.003588	0.03709	0.03832	0.03383	0.0289	0.002203	0.1107	0.00432	0.2923	0.01734	0.003165	0.003499	0.02975	0.05118	0.2977	gnomADe_EAS	NA	0&1	0&1	NA	NA	NA	NA	NA	NA	NA	loss/acceptor/54595125-54595126/Medium/2.129771	NA	NA	NA	NA	NA	4.267	0.298097	NA	NA	NA	NA	NA	NA	NA	NA	NA	NA	NA	NA	NA	NA	NA	NA	NA	-1.09	NA	NA	NA	NA	NA	-25	2	36	-25	0.02	0	0	0	LILRA1	NA	NA	0.000911	0.0006332	A	NA	NA	NA	NA	0.899	NA	NA	NA	NA	NA	NA	NA
chr19	54738571	chr19_54738571_T_C	T	C	75005100	C	missense_variant	MODERATE	KIR2DL3	ENSG00000243772	Transcript	ENST00000342376	protein_coding	ENST00000342376.4:c.26T>C	ENSP00000342215.3:p.Val9Ala	59	26	9	V/A	gTg/gCg	rs3810343&COSV52546701	1	NA	1	NA	SNV	HGNC	HGNC:6331	YES	NM_015868.3	NA	1	P1	CCDS33107.1	ENSP00000342215	P43628.205	E3NZD8.97	UPI000012DB1C	P43628-1	NA	tolerated(1)	benign(0)	NA	NA	NA	NA	NA	NA	NA	NA	NA	0.00502	0.03155	0.003415	0.00204	0.0001111	0.002683	0.003588	0.00704	0.005584	0.3739	0.4498	0.3304	0.3782	0.403	0.1323	0.2977	0.4367	0.3498	0.3811	0.4471	0.4498	gnomADg_AFR	NA	0&1	0&1	NA	NA	NA	NA	NA	NA	NA	NA	NA	NA	NA	NA	NA	0.209	-0.383086	B	0.00066	0.0465	ENST00000342376	NA	N&N&N&N&N&N	B	B	NA	NA	NA	T	P43628	YES	NA	NA	NA	-1.9	NA	NA	NA	NA	0.023	2	-2	8	-2	0	0	0	0.12	KIR2DL3	NA	NA	NA	NA	C	NA	NA	NA	NA	0.962	0.0736331	0.0736331	0.0264899	0.0264899	-0.735967	likely_benign	0.0465
chr19	54738571	chr19_54738571_T_C	T	C	75005100	CSQ=C	downstream_gene_variant	MODIFIER	KIR3DL3	ENSG00000242019	Transcript	ENST00000291860	protein_coding	NA	NA	NA	NA	NA	NA	NA	rs3810343&COSV52546701	1	1939	1	NA	SNV	HGNC	HGNC:16312	YES	NM_153443.5	NA	1	P1	CCDS12903.1	ENSP00000291860	NA	A0A8I5QEB2.6	UPI00005056C3	NA	NA	NA	NA	NA	NA	NA	NA	NA	NA	NA	NA	NA	0.00502	0.03155	0.003415	0.00204	0.0001111	0.002683	0.003588	0.00704	0.005584	0.3739	0.4498	0.3304	0.3782	0.403	0.1323	0.2977	0.4367	0.3498	0.3811	0.4471	0.4498	gnomADg_AFR	NA	0&1	0&1	NA	NA	NA	NA	NA	NA	NA	NA	NA	NA	NA	NA	NA	0.209	-0.383086	NA	NA	NA	NA	NA	NA	NA	NA	NA	NA	NA	NA	NA	NA	NA	NA	NA	-1.9	NA	NA	NA	NA	NA	2	-2	8	-2	0	0	0	0.12	KIR2DL3	NA	NA	NA	NA	C	NA	NA	NA	NA	NA	NA	NA	NA	NA	-0.735967	NA	NA
chr22	31713011	chr22_31713011_T_C	T	C	1686100	CSQ=C	missense_variant	MODERATE	PRR14L	ENSG00000183530	Transcript	ENST00000327423	protein_coding	ENST00000327423.11:c.4828A>G	ENSP00000331845.6:p.Thr1610Ala	5019	4828	1610	T/A	Acc/Gcc	rs112942579	1	NA	-1	NA	SNV	HGNC	HGNC:28738	YES	NM_173566.3	NA	5	P1	CCDS13900.2	ENSP00000331845	Q5THK1.127	NA	UPI0000207582	Q5THK1-1	NA	deleterious(0)	probably_damaging(0.992)	NA	NA	NA	0.0194	0.0552	0.0072	0	0.004	0.0153	0.007402	0.04424	0.005703	0.005866	9.169e-05	0	0.003594	0.007603	0.01581	0.01478	0.04337	0.01645	0.006612	0.004608	0	0	0.0443	0.002954	0.01051	0.01718	0.0552	AFR	NA	NA	NA	NA	NA	NA	NA	NA	NA	NA	NA	NA	NA	NA	NA	NA	25.4	3.68943	B	0.33755	0.1526	ENST00000327423	D	D&D&D	D	D	T	0.21668	0.375851	D	Q5THK1	YES	NA	NA	NA	4.01	NA	NA	NA	NA	0.119	7	-13	-7	3	0	0	0	0	PRR14L	NA	NA	-0.000127	-6.95e-05	T	NA	NA	NA	NA	NA	0.592447	0.592447	0.593714	0.593714	-0.381026	likely_benign	0.1526
chr22	31713925	chr22_31713925_T_C	T	C	1800170	CSQ=C	missense_variant	MODERATE	PRR14L	ENSG00000183530	Transcript	ENST00000327423	protein_coding	ENST00000327423.11:c.3914A>G	ENSP00000331845.6:p.Glu1305Gly	4105	3914	1305	E/G	gAa/gGa	rs35027698	1	NA	-1	NA	SNV	HGNC	HGNC:28738	YES	NM_173566.3	NA	5	P1	CCDS13900.2	ENSP00000331845	Q5THK1.127	NA	UPI0000207582	Q5THK1-1	NA	tolerated(0.26)	benign(0.006)	NA	NA	NA	0.0194	0.0552	0.0072	0	0.004	0.0153	0.007397	0.04425	0.005714	0.005873	9.176e-05	0	0.003609	0.007699	0.01581	0.01479	0.04347	0.01645	0.006611	0.004611	0	0	0.03822	0.002939	0.01051	0.01718	0.0552	AFR	NA	NA	NA	NA	NA	NA	NA	NA	NA	NA	NA	NA	NA	NA	NA	NA	13.14	1.13987	B	0.1122	0.0871	ENST00000327423	N	N&N&N	B	B	T	0.01335	0.220426	D	Q5THK1	YES	NA	NA	NA	1.11	NA	NA	NA	NA	0.018	-49	29	17	-16	0	0	0	0	PRR14L	NA	NA	0.0001651	0.00010705	T	NA	NA	NA	NA	NA	0.0633016	0.0633016	0.0664	0.0664	-0.642083	likely_benign	0.0871
chr8	30727575	chr8_30727575_A_G	A	G	1435390	CSQ=G	synonymous_variant	LOW	GSR	ENSG00000104687	Transcript	ENST00000221130	protein_coding	ENST00000221130.11:c.261T>C	ENSP00000221130.5:p.Gly87%3D	272	261	87	G	ggT/ggC	rs2280855&COSV55322637	1	NA	-1	NA	SNV	HGNC	HGNC:4623	YES	NM_000637.5	NA	1	P1	CCDS34877.1	ENSP00000221130	P00390.258	V9HW90.72	UPI000012BBFF	P00390-1	1	NA	NA	PDB-ENSP_mappings:1bwc.A&PDB-ENSP_mappings:1dnc.A&PDB-ENSP_mappings:1gra.A&PDB-ENSP_mappings:1grb.A&PDB-ENSP_mappings:1gre.A&PDB-ENSP_mappings:1grf.A&PDB-ENSP_mappings:1grg.A&PDB-ENSP_mappings:1grh.A&PDB-ENSP_mappings:1grt.A&PDB-ENSP_mappings:1gsn.A&PDB-ENSP_mappings:1k4q.A&PDB-ENSP_mappings:1xan.A&PDB-ENSP_mappings:2aaq.A&PDB-ENSP_mappings:2gh5.A&PDB-ENSP_mappings:2gh5.B&PDB-ENSP_mappings:2grt.A&PDB-ENSP_mappings:3djg.X&PDB-ENSP_mappings:3djj.A&PDB-ENSP_mappings:3dk4.A&PDB-ENSP_mappings:3dk8.A&PDB-ENSP_mappings:3dk9.A&PDB-ENSP_mappings:3grs.A&PDB-ENSP_mappings:3grt.A&PDB-ENSP_mappings:3sqp.A&PDB-ENSP_mappings:3sqp.B&PDB-ENSP_mappings:4gr1.A&PDB-ENSP_mappings:4grt.A&PDB-ENSP_mappings:5grt.A	NA	NA	0.0875	0.2587	0.0202	0.0397	0.006	0.0368	0.02269	0.2013	0.01453	0.007397	0.03417	0.00427	0.003631	0.01009	0.04081	0.07216	0.2337	0	0.03107	0.009227	0.03602	0.004536	0.02866	0.003326	0.05508	0.04306	0.2587	AFR	benign	0&1	1&1	NA	NA	NA	NA	NA	NA	NA	loss/donor/30727574-30727575/Medium/1.970961	NA	NA	NA	NA	NA	14.43	1.30631	NA	NA	NA	NA	NA	NA	NA	NA	NA	NA	NA	NA	NA	NA	NA	NA	ClinVar:_phenotype_not_specified	0.919	NA	NA	NA	NA	NA	-6	24	-45	-49	0	0	0	0	GSR	NA	NA	5.96e-05	3.8e-05	G	NA	NA	NA	NA	0.468	NA	NA	NA	NA	NA	NA	NA
chr6	30112628	chr6_30112628_C_T	C	T	30173800	CSQ=T	missense_variant	MODERATE	TRIM31	ENSG00000204616	Transcript	ENST00000376734	protein_coding	ENST00000376734.4:c.178G>A	ENSP00000365924.3:p.Val60Ile	288	178	60	V/I	Gta/Ata	rs143020056&COSV65060023	1	NA	-1	NA	SNV	HGNC	HGNC:16289	YES	NM_007028.5	NA	5	P1	CCDS34374.1	ENSP00000365924	Q9BZY9.183	Q2L6J1.153	UPI00001B0109	Q9BZY9-1	NA	tolerated(0.08)	benign(0.079)	PDB-ENSP_mappings:2ysl.A	NA	NA	0.0336	0.0008	0.0014	0.0367	0.003	0.1288	0.02077	0.000927	0.002757	0.0341	0.01456	0.0002312	0.003647	0.01532	0.1285	0.007549	0.001182	0	0.002878	0.03084	0.02173	9.42e-05	0.01266	0.002807	0.009569	0.1285	0.1288	SAS	NA	0&1	0&1	NA	NA	NA	NA	NA	NA	NA	NA	NA	NA	NA	NA	NA	0.001	-1.55973	B	0.20972	0.1094	ENST00000376734	N	N&N	B	B	T	0.10695	0.301969	T	Q9BZY9	YES	NA	NA	NA	-4.55	NA	NA	NA	NA	0.072	-5	-9	-19	1	0	0	0	0	TRIM31	NA	NA	6.13e-05	3.71e-05	C	NA	NA	NA	NA	0.561	0.0253937	0.0253937	0.0219894	0.0219894	-0.603119	likely_benign	0.1094
chr6	31509891	chr6_31509891_T_C	T	C	1092030	CSQ=C	synonymous_variant	LOW	MICB	ENSG00000204516	Transcript	ENST00000252229	protein_coding	ENST00000252229.7:c.1134T>C	ENSP00000252229.6:p.Gly378%3D	1183	1134	378	G	ggT/ggC	rs142597879	1	NA	1	NA	SNV	HGNC	HGNC:7091	YES	NM_005931.5	NA	1	P1	CCDS43449.1	ENSP00000252229	Q29980.176	A0A7D9H7X8.11	UPI0000457403	Q29980-1	NA	NA	NA	NA	NA	NA	0.0052	0.0008	0.0029	0.001	0.008	0.0143	0.004496	0.0001952	0.003478	0.01039	0.000451	0.0006052	0.003658	0.007731	0.01348	0.003221	0.0005554	0	0.00635	0.00951	0.0005783	9.422e-05	0.01899	0.003617	0.00431	0.0149	0.01899	gnomADg_MID	benign	NA	1	NA	NA	NA	NA	NA	NA	NA	NA	NA	NA	NA	NA	NA	0.887	-0.085975	NA	NA	NA	NA	NA	NA	NA	NA	NA	NA	NA	NA	NA	NA	NA	NA	ClinVar:_phenotype_not_specified	-1.76	NA	NA	NA	NA	NA	-16	10	-10	-22	0	0	0	0	MICB	NA	NA	-6.8e-06	-3.8e-06	T	NA	NA	NA	NA	0.84	NA	NA	NA	NA	NA	NA	NA
chr22	31717094	chr22_31717094_A_G	A	G	2636480	CSQ=G	synonymous_variant	LOW	PRR14L	ENSG00000183530	Transcript	ENST00000327423	protein_coding	ENST00000327423.11:c.745T>C	ENSP00000331845.6:p.Leu249%3D	936	745	249	L	Tta/Cta	rs4296524	1	NA	-1	NA	SNV	HGNC	HGNC:28738	YES	NM_173566.3	NA	5	P1	CCDS13900.2	ENSP00000331845	Q5THK1.127	NA	UPI0000207582	Q5THK1-1	NA	NA	NA	NA	NA	NA	0.0306	0.0946	0.0072	0	0.005	0.0184	0.01015	0.0765	0.007404	0.00586	0.0002751	0	0.003684	0.008459	0.0209	0.02349	0.07266	0.01645	0.01009	0.004608	0.0003845	0	0.0538	0.003013	0.02055	0.02345	0.0946	AFR	NA	NA	NA	NA	NA	NA	NA	NA	NA	NA	NA	NA	NA	NA	NA	NA	5.099	0.370678	NA	NA	NA	NA	NA	NA	NA	NA	NA	NA	NA	NA	NA	NA	NA	NA	NA	2.47	NA	NA	NA	NA	NA	18	-46	19	2	0	0	0	0	PRR14L	NA	NA	0.0001501	8.094e-05	A	NA	NA	NA	NA	NA	NA	NA	NA	NA	NA	NA	NA
chr11	72597607	chr11_72597607_G_A	G	A	2099890	CSQ=A	synonymous_variant	LOW	PDE2A	ENSG00000186642	Transcript	ENST00000334456	protein_coding	ENST00000334456.10:c.336C>T	ENSP00000334910.5:p.Ile112%3D	551	336	112	I	atC/atT	rs145524236	1	NA	-1	NA	SNV	HGNC	HGNC:8777	YES	NM_002599.5	NA	1	A1	CCDS8216.1	ENSP00000334910	O00408.194	NA	UPI000003B340	O00408-1	1	NA	NA	NA	NA	NA	0.009	0	0.0014	0.001	0.003	0.0409	0.008422	0.000621	0.002871	0.03476	0.0001635	0.0005739	0.003687	0.005764	0.03856	0.004022	0.0004585	0	0.001702	0.03806	0.0001929	0.000565	0.006329	0.003381	0.002868	0.03935	0.0409	SAS	benign	NA	1	NA	NA	NA	NA	NA	NA	NA	NA	NA	NA	NA	NA	NA	14.75	1.35188	NA	NA	NA	NA	NA	NA	NA	NA	NA	NA	NA	NA	NA	NA	NA	NA	NA	0.046	NA	NA	NA	NA	NA	-7	12	12	3	0.01	0.09	0	0	PDE2A	NA	NA	1e-05	5.84e-06	G	NA	NA	NA	NA	0.4	NA	NA	NA	NA	NA	NA	NA
chr16	67936796	chr16_67936796_C_T	C	T	2050460	CSQ=T	downstream_gene_variant	MODIFIER	LCAT	ENSG00000213398	Transcript	ENST00000264005	protein_coding	NA	NA	NA	NA	NA	NA	NA	rs1127725	1	2954	-1	NA	SNV	HGNC	HGNC:6522	YES	NM_000229.2	NA	1	P1	CCDS10854.1	ENSP00000264005	P04180.220	A0A140VK24.32	UPI0000000DE7	NA	1	NA	NA	NA	NA	NA	0.0645	0.1974	0.0173	0.006	0.007	0.0378	0.01843	0.1753	0.01405	0.004623	0.00883	0.0001999	0.003689	0.01318	0.02978	0.05421	0.1775	0	0.0258	0.00173	0.009827	0.0001885	0.03797	0.003498	0.0364	0.0265	0.1974	AFR	NA	NA	NA	NA	NA	NA	NA	NA	NA	NA	NA	NA	NA	NA	NA	NA	7.317	0.579984	NA	NA	NA	NA	NA	NA	NA	NA	NA	NA	NA	NA	NA	NA	NA	NA	NA	NA	NA	NA	NA	NA	NA	24	-47	6	-7	0	0	0	0	PSMB10	NA	NA	-0.0001225	-7.117e-05	T	NA	NA	NA	NA	0.127	NA	NA	NA	NA	NA	NA	NA
chr16	67936796	chr16_67936796_C_T	C	T	2050460	T	5_prime_UTR_variant	MODIFIER	PSMB10	ENSG00000205220	Transcript	ENST00000358514	protein_coding	ENST00000358514.9:c.-47G>A	NA	55	NA	NA	NA	NA	rs1127725	1	NA	-1	NA	SNV	HGNC	HGNC:9538	YES	NM_002801.4	NA	1	P1	CCDS10853.1	ENSP00000351314	P40306.215	NA	UPI00001325EC	NA	1	NA	NA	NA	NA	NA	0.0645	0.1974	0.0173	0.006	0.007	0.0378	0.01843	0.1753	0.01405	0.004623	0.00883	0.0001999	0.003689	0.01318	0.02978	0.05421	0.1775	0	0.0258	0.00173	0.009827	0.0001885	0.03797	0.003498	0.0364	0.0265	0.1974	AFR	NA	NA	NA	NA	NA	NA	NA	NA	NA	NA	NA	0	0	0	NA	NA	7.317	0.579984	NA	NA	NA	NA	NA	NA	NA	NA	NA	NA	NA	NA	NA	NA	NA	NA	NA	NA	NA	NA	NA	NA	NA	24	-47	6	-7	0	0	0	0	PSMB10	NA	NA	-0.0001225	-7.117e-05	T	NA	NA	NA	NA	0.693	NA	NA	NA	NA	NA	NA	NA
chr16	67936796	chr16_67936796_C_T	C	T	2050460	T	upstream_gene_variant	MODIFIER	CTRL	ENSG00000141086	Transcript	ENST00000574481	protein_coding	NA	NA	NA	NA	NA	NA	NA	rs1127725	1	4934	-1	NA	SNV	HGNC	HGNC:2524	YES	NM_001907.3	NA	1	P1	CCDS10852.1	ENSP00000458537	P40313.172	A0A024R6Z5.64	UPI0000128670	NA	NA	NA	NA	NA	NA	NA	0.0645	0.1974	0.0173	0.006	0.007	0.0378	0.01843	0.1753	0.01405	0.004623	0.00883	0.0001999	0.003689	0.01318	0.02978	0.05421	0.1775	0	0.0258	0.00173	0.009827	0.0001885	0.03797	0.003498	0.0364	0.0265	0.1974	AFR	NA	NA	NA	NA	NA	NA	NA	NA	NA	NA	NA	NA	NA	NA	NA	NA	7.317	0.579984	NA	NA	NA	NA	NA	NA	NA	NA	NA	NA	NA	NA	NA	NA	NA	NA	NA	NA	NA	NA	NA	NA	NA	24	-47	6	-7	0	0	0	0	PSMB10	NA	NA	-0.0001225	-7.117e-05	T	NA	NA	NA	NA	0.245	NA	NA	NA	NA	NA	NA	NA
chr16	67936796	chr16_67936796_C_T	C	T	2050460	CSQ=T	downstream_gene_variant	MODIFIER	LCAT	ENSG00000213398	Transcript	ENST00000264005	protein_coding	NA	NA	NA	NA	NA	NA	NA	rs1127725	1	2954	-1	NA	SNV	HGNC	HGNC:6522	YES	NM_000229.2	NA	1	P1	CCDS10854.1	ENSP00000264005	P04180.220	A0A140VK24.32	UPI0000000DE7	NA	1	NA	NA	NA	NA	NA	0.0645	0.1974	0.0173	0.006	0.007	0.0378	0.01843	0.1753	0.01405	0.004623	0.00883	0.0001999	0.003689	0.01318	0.02978	0.05421	0.1775	0	0.0258	0.00173	0.009827	0.0001885	0.03797	0.003498	0.0364	0.0265	0.1974	AFR	NA	NA	NA	NA	NA	NA	NA	NA	NA	NA	NA	NA	NA	NA	NA	NA	7.317	0.579984	NA	NA	NA	NA	NA	NA	NA	NA	NA	NA	NA	NA	NA	NA	NA	NA	NA	NA	NA	NA	NA	NA	NA	24	-47	6	-7	0	0	0	0	PSMB10	NA	NA	-0.0001225	-7.117e-05	T	NA	NA	NA	NA	0.127	NA	NA	NA	NA	NA	NA	NA
chr16	67936796	chr16_67936796_C_T	C	T	2050460	T	5_prime_UTR_variant	MODIFIER	PSMB10	ENSG00000205220	Transcript	ENST00000358514	protein_coding	ENST00000358514.9:c.-47G>A	NA	55	NA	NA	NA	NA	rs1127725	1	NA	-1	NA	SNV	HGNC	HGNC:9538	YES	NM_002801.4	NA	1	P1	CCDS10853.1	ENSP00000351314	P40306.215	NA	UPI00001325EC	NA	1	NA	NA	NA	NA	NA	0.0645	0.1974	0.0173	0.006	0.007	0.0378	0.01843	0.1753	0.01405	0.004623	0.00883	0.0001999	0.003689	0.01318	0.02978	0.05421	0.1775	0	0.0258	0.00173	0.009827	0.0001885	0.03797	0.003498	0.0364	0.0265	0.1974	AFR	NA	NA	NA	NA	NA	NA	NA	NA	NA	NA	NA	0	0	0	NA	NA	7.317	0.579984	NA	NA	NA	NA	NA	NA	NA	NA	NA	NA	NA	NA	NA	NA	NA	NA	NA	NA	NA	NA	NA	NA	NA	24	-47	6	-7	0	0	0	0	PSMB10	NA	NA	-0.0001225	-7.117e-05	T	NA	NA	NA	NA	0.693	NA	NA	NA	NA	NA	NA	NA
chr16	67936796	chr16_67936796_C_T	C	T	2050460	T	upstream_gene_variant	MODIFIER	CTRL	ENSG00000141086	Transcript	ENST00000574481	protein_coding	NA	NA	NA	NA	NA	NA	NA	rs1127725	1	4934	-1	NA	SNV	HGNC	HGNC:2524	YES	NM_001907.3	NA	1	P1	CCDS10852.1	ENSP00000458537	P40313.172	A0A024R6Z5.64	UPI0000128670	NA	NA	NA	NA	NA	NA	NA	0.0645	0.1974	0.0173	0.006	0.007	0.0378	0.01843	0.1753	0.01405	0.004623	0.00883	0.0001999	0.003689	0.01318	0.02978	0.05421	0.1775	0	0.0258	0.00173	0.009827	0.0001885	0.03797	0.003498	0.0364	0.0265	0.1974	AFR	NA	NA	NA	NA	NA	NA	NA	NA	NA	NA	NA	NA	NA	NA	NA	NA	7.317	0.579984	NA	NA	NA	NA	NA	NA	NA	NA	NA	NA	NA	NA	NA	NA	NA	NA	NA	NA	NA	NA	NA	NA	NA	24	-47	6	-7	0	0	0	0	PSMB10	NA	NA	-0.0001225	-7.117e-05	T	NA	NA	NA	NA	0.245	NA	NA	NA	NA	NA	NA	NA
chr1	160750053	chr1_160750053_A_C	A	C	6894570	C	missense_variant	MODERATE	SLAMF7	ENSG00000026751	Transcript	ENST00000368043	protein_coding	ENST00000368043.8:c.609A>C	ENSP00000357022.3:p.Arg203Ser	664	609	203	R/S	agA/agC	rs117009784	1	NA	1	NA	SNV	HGNC	HGNC:21394	YES	NM_021181.5	NA	1	P2	CCDS1209.1	ENSP00000357022	Q9NQ25.177	NA	UPI00000389DC	Q9NQ25-1	NA	tolerated(1)	benign(0)	NA	NA	NA	0.0238	0.0045	0.0144	0.0417	0.005	0.0573	0.01549	0.003937	0.007954	0.01294	0.04695	0.01747	0.00373	0.01228	0.05439	0.008535	0.004269	0.003289	0.009557	0.0144	0.04409	0.01628	0.02215	0.003558	0.007648	0.05305	0.0573	SAS	NA	NA	NA	28849223	NA	NA	NA	NA	NA	NA	NA	NA	NA	NA	NA	NA	7.672	0.616562	B&B&B&B&B&B	0.11845	0.0614&0.0782&0.0722&0.0884&0.0647&0.0701	ENST00000458104&ENST00000458602&ENST00000621377&ENST00000368043&ENST00000368042&ENST00000359331	N	N&N&N&N&N&N&N	B&.&B&B&B&.	B&.&B&B&B&.	T	0.09067	0.29099	T&T&.&T&T&T	B4DVL7&Q9NQ25-7&B4DW98&Q9NQ25&Q9NQ25-2&Q9NQ25-5	.&.&.&YES&.&.	NA	NA	NA	-4.38	NA	NA	NA	NA	0.031	-15	0	40	-9	0.01	0	0.08	0	SLAMF7	NA	NA	5.36e-06	7.4e-06	C	NA	NA	NA	NA	NA	0.0424669	0.0424669	0.0759436	0.0759436	-0.722179	likely_benign	0.0884
chr1	160750053	chr1_160750053_A_C	A	C	6894570	C	missense_variant	MODERATE	SLAMF7	ENSG00000026751	Transcript	ENST00000368043	protein_coding	ENST00000368043.8:c.609A>C	ENSP00000357022.3:p.Arg203Ser	664	609	203	R/S	agA/agC	rs117009784	1	NA	1	NA	SNV	HGNC	HGNC:21394	YES	NM_021181.5	NA	1	P2	CCDS1209.1	ENSP00000357022	Q9NQ25.177	NA	UPI00000389DC	Q9NQ25-1	NA	tolerated(1)	benign(0)	NA	NA	NA	0.0238	0.0045	0.0144	0.0417	0.005	0.0573	0.01549	0.003937	0.007954	0.01294	0.04695	0.01747	0.00373	0.01228	0.05439	0.008535	0.004269	0.003289	0.009557	0.0144	0.04409	0.01628	0.02215	0.003558	0.007648	0.05305	0.0573	SAS	NA	NA	NA	28849223	NA	NA	NA	NA	NA	NA	NA	NA	NA	NA	NA	NA	7.672	0.616562	B&B&B&B&B&B	0.11845	0.0614&0.0782&0.0722&0.0884&0.0647&0.0701	ENST00000458104&ENST00000458602&ENST00000621377&ENST00000368043&ENST00000368042&ENST00000359331	N	N&N&N&N&N&N&N	B&.&B&B&B&.	B&.&B&B&B&.	T	0.09067	0.29099	T&T&.&T&T&T	B4DVL7&Q9NQ25-7&B4DW98&Q9NQ25&Q9NQ25-2&Q9NQ25-5	.&.&.&YES&.&.	NA	NA	NA	-4.38	NA	NA	NA	NA	0.031	-15	0	40	-9	0.01	0	0.08	0	SLAMF7	NA	NA	5.36e-06	7.4e-06	C	NA	NA	NA	NA	NA	0.0424669	0.0424669	0.0759436	0.0759436	-0.722179	likely_benign	0.0884
chr5	42801077	chr5_42801077_C_T	C	T	709568	CSQ=T	3_prime_UTR_variant	MODIFIER	CCDC152	ENSG00000198865	Transcript	ENST00000361970	protein_coding	ENST00000361970.10:c.*1296C>T	NA	2131	NA	NA	NA	NA	rs146125471&CM140141	1	NA	1	NA	SNV	HGNC	HGNC:34438	YES	NM_001134848.2	NA	1	P1	CCDS47203.1	ENSP00000354888	Q4G0S7.105	A0A024R043.45	UPI0000160C50	Q4G0S7-1	NA	NA	NA	NA	NA	NA	0.0012	0	0.0014	0	0.002	0.0031	0.003661	0.0003231	0.003333	0.007753	0.0001116	0.005704	0.003738	0.006457	0.004183	0.002563	0.0005311	0	0.00229	0.007497	0.0001922	0.005841	0.01582	0.003013	0.005736	0.00457	0.01582	gnomADg_MID	NA	0&1	0&1	24161883&29648467&25988760&35366956	NA	NA	NA	NA	NA	NA	NA	NA	NA	NA	NA	NA	7.417	0.590168	NA	NA	NA	NA	NA	NA	NA	NA	NA	NA	NA	NA	NA	NA	NA	NA	NA	NA	NA	NA	NA	NA	NA	-4	-38	-2	-38	0	0.01	0	0	CCDC152	NA	NA	NA	NA	C	NA	NA	NA	NA	NA	NA	NA	NA	NA	-0.724005	NA	NA
chr5	42801077	chr5_42801077_C_T	C	T	709568	T	missense_variant	MODERATE	SELENOP	ENSG00000250722	Transcript	ENST00000514985	protein_coding	ENST00000514985.6:c.789G>A	ENSP00000420939.1:p.Met263Ile	859	789	263	M/I	atG/atA	rs146125471&CM140141	1	NA	-1	NA	SNV	HGNC	HGNC:10751	YES	NM_005410.4	NA	1	P1	CCDS43311.1	ENSP00000420939	P49908.175	NA	UPI00001C1D4A	NA	NA	tolerated(0.11)	benign(0.069)	NA	NA	NA	0.0012	0	0.0014	0	0.002	0.0031	0.003661	0.0003231	0.003333	0.007753	0.0001116	0.005704	0.003738	0.006457	0.004183	0.002563	0.0005311	0	0.00229	0.007497	0.0001922	0.005841	0.01582	0.003013	0.005736	0.00457	0.01582	gnomADg_MID	NA	0&1	0&1	24161883&29648467&25988760&35366956	NA	NA	NA	NA	NA	NA	NA	NA	NA	NA	NA	NA	7.417	0.590168	.&.&.&.	NA	.&.&.&.	ENST00000514985&ENST00000511224&ENST00000506577&ENST00000514218	N	N&N&N&N	.&.&.&.	.&.&.&.	T	0.0267	0.238653	T&T&T&T	P49908&P49908&P49908&.	YES&.&.&.	NA	NA	NA	NA	NA	NA	NA	NA	0.043	-4	-38	-2	-38	0	0.01	0	0	CCDC152	NA	NA	NA	NA	C	NA	NA	NA	NA	NA	0.0440994	0.0440994	0.0442195	0.0442195	-0.724005	NA	NA
chr6	47286508	chr6_47286508_C_T	C	T	751486	CSQ=T	missense_variant	MODERATE	TNFRSF21	ENSG00000146072	Transcript	ENST00000296861	protein_coding	ENST00000296861.2:c.184G>A	ENSP00000296861.2:p.Gly62Ser	578	184	62	G/S	Ggc/Agc	rs148598211&CM150799&COSV99031998	1	NA	-1	NA	SNV	HGNC	HGNC:13469	YES	NM_014452.5	NA	1	P1	CCDS4921.1	ENSP00000296861	O75509.198	A0A024RD71.67	UPI000004680F	NA	NA	deleterious(0.03)	benign(0.014)	PDB-ENSP_mappings:3qo4.A&PDB-ENSP_mappings:3u3p.A&PDB-ENSP_mappings:3u3q.A&PDB-ENSP_mappings:3u3s.A&PDB-ENSP_mappings:3u3t.A&PDB-ENSP_mappings:3u3v.A	NA	NA	0.0016	0	0.0029	0	0.002	0.0041	0.0028	0.0007999	0.001041	0.002582	0	0.0008778	0.00374	0.002285	0.005586	0.002326	0.0007721	0	0.0009812	0.00346	0	0.0001885	0	0.003969	0.002868	0.003521	0.005586	gnomADe_SAS	NA	0&1&1	0&1&1	NA	NA	NA	NA	NA	NA	NA	NA	NA	NA	NA	NA	NA	21.3	2.25608	B	0.24901	0.1204	ENST00000296861	D	D	B	B	T	0.17082	0.344316	T	O75509	YES	NA	NA	NA	2.98	NA	NA	NA	NA	0.273	-2	-34	-5	-15	0	0	0.07	0	TNFRSF21	NA	NA	NA	NA	C	NA	NA	NA	NA	0.0511	0.157231	0.157231	0.24703	0.24703	-0.416552	likely_benign	0.1204
chr5	42800764	chr5_42800764_G_A	G	A	504948	A	missense_variant	MODERATE	SELENOP	ENSG00000250722	Transcript	ENST00000514985	protein_coding	ENST00000514985.6:c.1102C>T	ENSP00000420939.1:p.Arg368Cys	1172	1102	368	R/C	Cgc/Tgc	rs28919926&CM140140	1	NA	-1	NA	SNV	HGNC	HGNC:10751	YES	NM_005410.4	NA	1	P1	CCDS43311.1	ENSP00000420939	P49908.175	NA	UPI00001C1D4A	NA	NA	deleterious_low_confidence(0)	benign(0.209)	NA	NA	NA	0.0012	0	0.0014	0	0.002	0.0031	0.003682	0.000323	0.003342	0.00776	0.000167	0.005714	0.003748	0.00647	0.004276	0.002597	0.0006037	0	0.002293	0.007488	0.0003854	0.005849	0.01582	0.003028	0.005747	0.004557	0.01582	gnomADg_MID	NA	0&1	0&1	24161883&29648467&25988760&35366956	NA	NA	NA	NA	NA	NA	NA	NA	NA	NA	NA	NA	16.94	1.68693	.&.&.	NA	.&.&.	ENST00000514985&ENST00000511224&ENST00000506577	N	D&D&D&D	.&.&.	.&.&.	T	0.05585	0.265668	D&D&D	P49908&P49908&P49908	YES&.&.	NA	NA	NA	NA	NA	NA	NA	NA	0.08	2	-1	19	-1	0	0.05	0	0	CCDC152	NA	NA	NA	NA	G	NA	NA	NA	NA	NA	0.0354603	0.0354603	0.10462	0.10462	-0.494787	NA	NA
chr5	42800764	chr5_42800764_G_A	G	A	504948	CSQ=A	3_prime_UTR_variant	MODIFIER	CCDC152	ENSG00000198865	Transcript	ENST00000361970	protein_coding	ENST00000361970.10:c.*983G>A	NA	1818	NA	NA	NA	NA	rs28919926&CM140140	1	NA	1	NA	SNV	HGNC	HGNC:34438	YES	NM_001134848.2	NA	1	P1	CCDS47203.1	ENSP00000354888	Q4G0S7.105	A0A024R043.45	UPI0000160C50	Q4G0S7-1	NA	NA	NA	NA	NA	NA	0.0012	0	0.0014	0	0.002	0.0031	0.003682	0.000323	0.003342	0.00776	0.000167	0.005714	0.003748	0.00647	0.004276	0.002597	0.0006037	0	0.002293	0.007488	0.0003854	0.005849	0.01582	0.003028	0.005747	0.004557	0.01582	gnomADg_MID	NA	0&1	0&1	24161883&29648467&25988760&35366956	NA	NA	NA	NA	NA	NA	NA	NA	NA	NA	NA	NA	16.94	1.68693	NA	NA	NA	NA	NA	NA	NA	NA	NA	NA	NA	NA	NA	NA	NA	NA	NA	NA	NA	NA	NA	NA	NA	2	-1	19	-1	0	0.05	0	0	CCDC152	NA	NA	NA	NA	G	NA	NA	NA	NA	NA	NA	NA	NA	NA	-0.494787	NA	NA
chr2	37138497	chr2_37138497_G_A	G	A	8943000	CSQ=A	intron_variant	MODIFIER	EIF2AK2	ENSG00000055332	Transcript	ENST00000233057	protein_coding	ENST00000233057.9:c.593+12C>T	NA	NA	NA	NA	NA	NA	rs2307484&COSV51794515	1	NA	-1	NA	SNV	HGNC	HGNC:9437	YES	NM_001135651.3	NA	2	P2	CCDS1786.1	ENSP00000233057	P19525.247	NA	UPI000000D925	P19525-1	1	NA	NA	NA	NA	NA	0.1186	0.0008	0.0245	0.4891	0.0099	0.0746	0.05728	0.003818	0.05595	0.008854	0.4637	0.04849	0.003752	0.03521	0.06798	0.02792	0.002848	0	0.02345	0.006632	0.4898	0.04799	0	0.003086	0.03298	0.08675	0.4898	gnomADg_EAS	benign	0&1	1&1	NA	NA	NA	NA	NA	NA	NA	NA	NA	NA	NA	NA	NA	0.668	-0.145243	NA	NA	NA	NA	NA	NA	NA	NA	NA	NA	NA	NA	NA	NA	NA	NA	NA	-0.096	NA	NA	NA	NA	NA	35	-21	12	9	0	0	0.03	0	EIF2AK2	NA	NA	-5.29e-05	-3.684e-05	G	NA	NA	NA	NA	0.664	NA	NA	NA	NA	NA	NA	NA
chr2	37138497	chr2_37138497_G_A	G	A	8943000	CSQ=A	intron_variant	MODIFIER	EIF2AK2	ENSG00000055332	Transcript	ENST00000233057	protein_coding	ENST00000233057.9:c.593+12C>T	NA	NA	NA	NA	NA	NA	rs2307484&COSV51794515	1	NA	-1	NA	SNV	HGNC	HGNC:9437	YES	NM_001135651.3	NA	2	P2	CCDS1786.1	ENSP00000233057	P19525.247	NA	UPI000000D925	P19525-1	1	NA	NA	NA	NA	NA	0.1186	0.0008	0.0245	0.4891	0.0099	0.0746	0.05728	0.003818	0.05595	0.008854	0.4637	0.04849	0.003752	0.03521	0.06798	0.02792	0.002848	0	0.02345	0.006632	0.4898	0.04799	0	0.003086	0.03298	0.08675	0.4898	gnomADg_EAS	benign	0&1	1&1	NA	NA	NA	NA	NA	NA	NA	NA	NA	NA	NA	NA	NA	0.668	-0.145243	NA	NA	NA	NA	NA	NA	NA	NA	NA	NA	NA	NA	NA	NA	NA	NA	NA	-0.096	NA	NA	NA	NA	NA	35	-21	12	9	0	0	0.03	0	EIF2AK2	NA	NA	-5.29e-05	-3.684e-05	G	NA	NA	NA	NA	0.664	NA	NA	NA	NA	NA	NA	NA
chr11	7642452	chr11_7642452_A_C	A	C	3759440	CSQ=C	intron_variant	MODIFIER	PPFIBP2	ENSG00000166387	Transcript	ENST00000299492	protein_coding	ENST00000299492.9:c.1646+26A>C	NA	NA	NA	NA	NA	NA	rs77850797	1	NA	1	NA	SNV	HGNC	HGNC:9250	YES	NM_003621.5	NA	1	P2	CCDS31419.1	ENSP00000299492	Q8ND30.174	NA	UPI00001C1EF8	Q8ND30-1	NA	NA	NA	NA	NA	NA	0.0757	0.2141	0.0375	0.0139	0.005	0.0521	0.02621	0.2016	0.01357	0.02335	0.019	0.00592	0.003756	0.02127	0.05111	0.06154	0.1938	0	0.0296	0.02308	0.02099	0.006973	0.02215	0.003234	0.06507	0.05445	0.2141	AFR	NA	NA	NA	NA	NA	NA	NA	NA	NA	NA	NA	NA	NA	NA	NA	NA	0.103	-0.529407	NA	NA	NA	NA	NA	NA	NA	NA	NA	NA	NA	NA	NA	NA	NA	NA	NA	-2.75	NA	NA	NA	NA	NA	20	-26	-26	45	0	0	0	0	PPFIBP2	NA	NA	0.0009418	0.0006614	A	NA	NA	NA	NA	NA	NA	NA	NA	NA	NA	NA	NA
chr11	72135906	chr11_72135906_G_C	G	C	741106	C	intron_variant	MODIFIER	FOLR3	ENSG00000110203	Transcript	ENST00000611028	protein_coding	ENST00000611028.3:c.-6-41G>C	NA	NA	NA	NA	NA	NA	rs561386407&COSV61530557	1	NA	1	NA	SNV	HGNC	HGNC:3795	YES	NM_000804.4	NA	1	P1	CCDS73344.1	ENSP00000481114	P41439.158	NA	UPI0000D4B12C	P41439-1	NA	NA	NA	NA	NA	NA	0.0501	0.1165	0.0418	0.0069	0.0487	0.0123	0.005666	0.02004	0.003386	0.00309	0.003091	0.01956	0.003756	0.007042	0.001256	0.06917	0.1317	0.01209	0.03647	0.04493	0.01446	0.1004	0.02532	0.04539	0.05322	0.01475	0.1317	gnomADg_AFR	NA	0&1	0&1	NA	NA	NA	NA	NA	NA	NA	NA	NA	NA	NA	NA	NA	1.12	-0.037066	NA	NA	NA	NA	NA	NA	NA	NA	NA	NA	NA	NA	NA	NA	NA	NA	NA	-2.08	NA	NA	NA	NA	NA	7	47	7	41	0.06	0.03	0	0	FOLR3	NA	NA	0.00281	0.00249	C	NA	NA	NA	NA	NA	NA	NA	NA	NA	NA	NA	NA
chr11	7642452	chr11_7642452_A_C	A	C	3759440	CSQ=C	intron_variant	MODIFIER	PPFIBP2	ENSG00000166387	Transcript	ENST00000299492	protein_coding	ENST00000299492.9:c.1646+26A>C	NA	NA	NA	NA	NA	NA	rs77850797	1	NA	1	NA	SNV	HGNC	HGNC:9250	YES	NM_003621.5	NA	1	P2	CCDS31419.1	ENSP00000299492	Q8ND30.174	NA	UPI00001C1EF8	Q8ND30-1	NA	NA	NA	NA	NA	NA	0.0757	0.2141	0.0375	0.0139	0.005	0.0521	0.02621	0.2016	0.01357	0.02335	0.019	0.00592	0.003756	0.02127	0.05111	0.06154	0.1938	0	0.0296	0.02308	0.02099	0.006973	0.02215	0.003234	0.06507	0.05445	0.2141	AFR	NA	NA	NA	NA	NA	NA	NA	NA	NA	NA	NA	NA	NA	NA	NA	NA	0.103	-0.529407	NA	NA	NA	NA	NA	NA	NA	NA	NA	NA	NA	NA	NA	NA	NA	NA	NA	-2.75	NA	NA	NA	NA	NA	20	-26	-26	45	0	0	0	0	PPFIBP2	NA	NA	0.0009418	0.0006614	A	NA	NA	NA	NA	NA	NA	NA	NA	NA	NA	NA	NA
chr11	72135906	chr11_72135906_G_C	G	C	741106	C	intron_variant	MODIFIER	FOLR3	ENSG00000110203	Transcript	ENST00000611028	protein_coding	ENST00000611028.3:c.-6-41G>C	NA	NA	NA	NA	NA	NA	rs561386407&COSV61530557	1	NA	1	NA	SNV	HGNC	HGNC:3795	YES	NM_000804.4	NA	1	P1	CCDS73344.1	ENSP00000481114	P41439.158	NA	UPI0000D4B12C	P41439-1	NA	NA	NA	NA	NA	NA	0.0501	0.1165	0.0418	0.0069	0.0487	0.0123	0.005666	0.02004	0.003386	0.00309	0.003091	0.01956	0.003756	0.007042	0.001256	0.06917	0.1317	0.01209	0.03647	0.04493	0.01446	0.1004	0.02532	0.04539	0.05322	0.01475	0.1317	gnomADg_AFR	NA	0&1	0&1	NA	NA	NA	NA	NA	NA	NA	NA	NA	NA	NA	NA	NA	1.12	-0.037066	NA	NA	NA	NA	NA	NA	NA	NA	NA	NA	NA	NA	NA	NA	NA	NA	NA	-2.08	NA	NA	NA	NA	NA	7	47	7	41	0.06	0.03	0	0	FOLR3	NA	NA	0.00281	0.00249	C	NA	NA	NA	NA	NA	NA	NA	NA	NA	NA	NA	NA
chr16	89649508	chr16_89649508_C_G	C	G	3738900	CSQ=G	splice_polypyrimidine_tract_variant&intron_variant	LOW	CHMP1A	ENSG00000131165	Transcript	ENST00000397901	protein_coding	ENST00000397901.8:c.106-11G>C	NA	NA	NA	NA	NA	NA	rs3815949&COSV53682180	1	NA	-1	NA	SNV	HGNC	HGNC:8740	YES	NM_002768.5	NA	1	P1	CCDS45552.1	ENSP00000380998	Q9HD42.174	NA	UPI000006DE08	Q9HD42-1	1	NA	NA	NA	NA	NA	0.111	0.0008	0.0029	0.5228	0.004	0.0225	0.04479	0.003831	0.002736	0.004298	0.512	0.0313	0.003777	0.02412	0.01756	0.02432	0.003618	0	0.00674	0.004611	0.5017	0.03495	0	0.003968	0.02201	0.03045	0.5228	EAS	benign	0&1	1&1	NA	NA	NA	NA	NA	NA	NA	NA	NA	NA	NA	NA	NA	0.004	-1.12218	NA	NA	NA	NA	NA	NA	NA	NA	NA	NA	NA	NA	NA	NA	NA	NA	ClinVar:_phenotype_not_specified	-4.04	NA	NA	NA	NA	NA	-11	-23	-26	-23	0	0.03	0	0	CHMP1A	NA	NA	9.06e-06	5.25e-06	G	NA	NA	NA	NA	0.233	NA	NA	NA	NA	NA	NA	NA
chr14	105624695	chr14_105624695_G_A	G	A	2778970	A	downstream_gene_variant	MODIFIER	MIR8071-1	ENSG00000274172	Transcript	ENST00000616769	miRNA	NA	NA	NA	NA	NA	NA	NA	rs201211792	1	3515	1	NA	SNV	HGNC	HGNC:50041	YES	NA	NA	NA	NA	NA	NA	NA	NA	NA	NA	NA	NA	NA	NA	NA	NA	0.0058	0	0	0	0.004	0.0256	0.003778	0.0003875	0.0008984	9.946e-05	0	0.002368	0.003781	0.003809	0.01315	0.002265	0.0004843	0	0.0004589	0	0	0.002922	0	0.003178	0.0004817	0.01434	0.0256	SAS	NA	NA	NA	NA	NA	NA	NA	NA	NA	NA	NA	NA	NA	NA	NA	NA	0.712	-0.131971	NA	NA	NA	NA	NA	NA	NA	NA	NA	NA	NA	NA	NA	NA	NA	NA	NA	-4.05	NA	NA	NA	NA	NA	0	38	39	-14	0	0	0	0	IGHG4	NA	NA	0.0001347	7.33e-05	.	NA	NA	NA	NA	NA	NA	NA	NA	NA	NA	NA	NA
chr14	105624695	chr14_105624695_G_A	G	A	2778970	A	synonymous_variant	LOW	IGHG4	ENSG00000211892	Transcript	ENST00000641978	IG_C_gene	ENST00000641978.1:c.765C>T	ENSP00000493388.1:p.Ser255%3D	765	765	255	S	agC/agT	rs201211792	1	NA	-1	cds_start_NF	SNV	HGNC	HGNC:5528	YES	NA	NA	NA	P4	NA	ENSP00000493388	NA	NA	UPI000BAD59FF	NA	NA	NA	NA	NA	NA	NA	0.0058	0	0	0	0.004	0.0256	0.003778	0.0003875	0.0008984	9.946e-05	0	0.002368	0.003781	0.003809	0.01315	0.002265	0.0004843	0	0.0004589	0	0	0.002922	0	0.003178	0.0004817	0.01434	0.0256	SAS	NA	NA	NA	NA	NA	NA	NA	NA	NA	NA	NA	NA	NA	NA	NA	NA	0.712	-0.131971	NA	NA	NA	NA	NA	NA	NA	NA	NA	NA	NA	NA	NA	NA	NA	NA	NA	-4.05	NA	NA	NA	NA	NA	0	38	39	-14	0	0	0	0	IGHG4	NA	NA	0.0001347	7.33e-05	.	NA	NA	NA	NA	NA	NA	NA	NA	NA	NA	NA	NA
chr16	67976074	chr16_67976074_G_T	G	T	3255530	CSQ=T	intron_variant	MODIFIER	DPEP3	ENSG00000141096	Transcript	ENST00000268793	protein_coding	ENST00000268793.6:c.1230+19C>A	NA	NA	NA	NA	NA	NA	rs80052372&COSV52050760	1	NA	-1	NA	SNV	HGNC	HGNC:23029	YES	NM_001370198.1	NA	1	P2	CCDS10856.2	ENSP00000268793	Q9H4B8.149	NA	UPI0000046D46	NA	NA	NA	NA	NA	NA	NA	0.0563	0.1664	0.0144	0.006	0.007	0.0399	0.0182	0.1501	0.01154	0.004677	0.009189	0.000185	0.003818	0.01125	0.03308	0.04717	0.1521	0	0.02356	0.002016	0.0102	0.0001884	0.03797	0.003469	0.03295	0.0294	0.1664	AFR	NA	0&1	0&1	NA	NA	NA	NA	NA	NA	NA	NA	NA	NA	NA	NA	NA	1.02	-0.056682	NA	NA	NA	NA	NA	NA	NA	NA	NA	NA	NA	NA	NA	NA	NA	NA	NA	NA	NA	NA	NA	NA	NA	13	31	19	6	0	0	0	0	DPEP3	NA	NA	-0.0001236	-7.164e-05	G	NA	NA	NA	NA	0.608	NA	NA	NA	NA	NA	NA	NA
chr16	67976074	chr16_67976074_G_T	G	T	3255530	CSQ=T	intron_variant	MODIFIER	DPEP3	ENSG00000141096	Transcript	ENST00000268793	protein_coding	ENST00000268793.6:c.1230+19C>A	NA	NA	NA	NA	NA	NA	rs80052372&COSV52050760	1	NA	-1	NA	SNV	HGNC	HGNC:23029	YES	NM_001370198.1	NA	1	P2	CCDS10856.2	ENSP00000268793	Q9H4B8.149	NA	UPI0000046D46	NA	NA	NA	NA	NA	NA	NA	0.0563	0.1664	0.0144	0.006	0.007	0.0399	0.0182	0.1501	0.01154	0.004677	0.009189	0.000185	0.003818	0.01125	0.03308	0.04717	0.1521	0	0.02356	0.002016	0.0102	0.0001884	0.03797	0.003469	0.03295	0.0294	0.1664	AFR	NA	0&1	0&1	NA	NA	NA	NA	NA	NA	NA	NA	NA	NA	NA	NA	NA	1.02	-0.056682	NA	NA	NA	NA	NA	NA	NA	NA	NA	NA	NA	NA	NA	NA	NA	NA	NA	NA	NA	NA	NA	NA	NA	13	31	19	6	0	0	0	0	DPEP3	NA	NA	-0.0001236	-7.164e-05	G	NA	NA	NA	NA	0.608	NA	NA	NA	NA	NA	NA	NA
chr19	49951923	chr19_49951923_C_T	C	T	15520300	T	missense_variant	MODERATE	SIGLEC11	ENSG00000161640	Transcript	ENST00000447370	protein_coding	ENST00000447370.6:c.1798G>A	ENSP00000412361.2:p.Asp600Asn	1889	1798	600	D/N	Gac/Aac	rs45438992&COSV68567550	1	NA	-1	NA	SNV	HGNC	HGNC:15622	YES	NM_052884.3	NA	1	P1	CCDS12790.2	ENSP00000412361	Q96RL6.179	NA	UPI00018131F5	Q96RL6-1	NA	tolerated(0.4)	benign(0.035)	NA	NA	NA	0.114	0.0038	0.0231	0.2579	0.005	0.2914	0.05282	0.002483	0.0402	0.008719	0.263	0.01132	0.003819	0.03488	0.1973	0.0222	0.002873	0	0.02284	0.009217	0.2772	0.01224	0.009494	0.002853	0.01912	0.223	0.2914	SAS	NA	0&1	0&1	33048975	NA	NA	NA	NA	NA	NA	NA	NA	NA	NA	NA	NA	6.699	0.518719	B&B	0.11124	0.0859&0.0869	ENST00000447370&ENST00000426971	N	P&P	B&D	B&P	T	0.11202	0.305342	T&.	Q96RL6&Q96RL6-2	YES&.	NA	NA	NA	1.72	NA	NA	NA	NA	0.158	-33	49	49	-32	0	0	0	0	CTC-326K19.6	NA	NA	-1.61e-05	-1.95e-05	C	ENSG00000161640	sialic_acid_binding_Ig_like_lectin_11	SIGLEC11	0.67587	0.96	0.0349726	0.0349726	0.0403676	0.0403676	-0.683436	likely_benign	0.0859
chr14	105769446	chr14_105769446_C_T	C	T	11749100	T	missense_variant	MODERATE	IGHG3	ENSG00000211897	Transcript	ENST00000641136	IG_C_gene	ENST00000641136.1:c.925G>A	ENSP00000492969.1:p.Val309Met	924	925	309	V/M	Gtg/Atg	rs113169458	1	NA	-1	cds_start_NF	SNV	HGNC	HGNC:5527	YES	NA	NA	NA	P4	NA	ENSP00000492969	NA	NA	UPI0000F30355	NA	NA	deleterious(0.01)	probably_damaging(0.971)	NA	NA	NA	0.0433	0.053	0.0245	0.0694	0.006	0.0552	0.02355	0.05267	0.02064	0.01658	0.06302	0.004362	0.003821	0.01729	0.07707	0.02345	0.0549	0.001096	0.01485	0.01705	0.08568	0.003583	0.0229	0.003082	0.02488	0.06321	0.08568	gnomADg_EAS	NA	NA	NA	23225573	NA	NA	NA	NA	NA	NA	NA	NA	NA	NA	NA	NA	20.3	2.1294	NA	NA	NA	NA	NA	NA	NA	NA	NA	NA	NA	NA	NA	NA	NA	NA	NA	2.03	NA	NA	NA	NA	NA	-2	10	49	24	0	0	0	0	IGHG3	NA	NA	-0.0001931	-9.73e-05	.	NA	NA	NA	NA	NA	NA	NA	NA	NA	NA	NA	NA
chr5	41149933	chr5_41149933_A_G	A	G	80687	G	splice_donor_variant	HIGH	C6	ENSG00000039537	Transcript	ENST00000337836	protein_coding	ENST00000337836.10:c.2381+2T>C	NA	NA	NA	NA	NA	NA	rs76202909&CS951368	1	NA	-1	NA	SNV	HGNC	HGNC:1339	YES	NM_000065.5	NA	1	P1	CCDS3936.1	ENSP00000338861	P13671.216	NA	UPI000013D401	NA	1	NA	NA	NA	NA	NA	0.0012	0	0.0014	0	0.005	0	0.002193	0.0005537	0.0007818	0	0	0.0006937	0.003822	0.003111	0.001535	0.002254	0.0006035	0	0.0009822	0	0	0.001036	0.003165	0.004072	0.001435	0.002276	0.005	EUR	conflicting_interpretations_of_pathogenicity&uncertain_significance&pathogenic	0&1	1&1	8871666&37304269&36199823&31453292&36404349&16199547&17257682&24378253&7535801	NA	NA	NA	NA	NA	extended_intronic_splice_region_variant	NA	NA	NA	NA	NA	NA	32	4.66437	NA	NA	NA	NA	NA	NA	NA	NA	NA	NA	NA	NA	NA	NA	NA	NA	ClinVar:_phenotype_not_specified	1.95	HC	NA	NA	INTRON_SIZE:452	NA	14	2	27	2	0	0	0.01	0.94	C6	NA	NA	-1.13e-06	-1.6e-06	A	NA	NA	NA	NA	0.273	NA	NA	NA	NA	0.0356241	NA	NA
chr14	105769392	chr14_105769392_T_C	T	C	10284800	C	missense_variant	MODERATE	IGHG3	ENSG00000211897	Transcript	ENST00000641136	IG_C_gene	ENST00000641136.1:c.979A>G	ENSP00000492969.1:p.Met327Val	978	979	327	M/V	Atg/Gtg	rs139413052	1	NA	-1	cds_start_NF	SNV	HGNC	HGNC:5527	YES	NA	NA	NA	P4	NA	ENSP00000492969	NA	NA	UPI0000F30355	NA	NA	tolerated(0.34)	benign(0.036)	NA	NA	NA	0.1184	0.2678	0.0692	0.0813	0.0427	0.0675	0.03272	0.212	0.02615	0.01371	0.05959	0.004047	0.003831	0.02223	0.06927	0.06907	0.2174	0.001096	0.03067	0.01703	0.08531	0.003869	0.03175	0.004003	0.0573	0.06192	0.2678	AFR	NA	NA	NA	23225573	NA	NA	NA	NA	NA	NA	NA	NA	NA	NA	NA	NA	0.005	-1.08022	NA	NA	NA	NA	NA	NA	NA	NA	NA	NA	NA	NA	NA	NA	NA	NA	NA	-3.89	NA	NA	NA	NA	NA	-1	-35	1	-2	0	0	0	0	IGHG3	NA	NA	-4.256e-05	-2.48e-05	.	NA	NA	NA	NA	NA	NA	NA	NA	NA	NA	NA	NA
chr16	67977964	chr16_67977964_C_T	C	T	3161740	CSQ=T	missense_variant	MODERATE	DPEP3	ENSG00000141096	Transcript	ENST00000268793	protein_coding	ENST00000268793.6:c.730G>A	ENSP00000268793.5:p.Val244Ile	849	730	244	V/I	Gtc/Atc	rs16957670	1	NA	-1	NA	SNV	HGNC	HGNC:23029	YES	NM_001370198.1	NA	1	P2	CCDS10856.2	ENSP00000268793	Q9H4B8.149	NA	UPI0000046D46	NA	NA	tolerated(0.29)	benign(0.022)	PDB-ENSP_mappings:6vgo.A&PDB-ENSP_mappings:6vgr.A&PDB-ENSP_mappings:6vgr.B	NA	NA	0.0553	0.1664	0.0144	0.001	0.007	0.0399	0.01764	0.1501	0.01151	0.004667	0.001468	0.0001849	0.003833	0.0111	0.03302	0.04687	0.1519	0	0.02338	0.002017	0.002698	0.0001885	0.03797	0.003498	0.03352	0.02901	0.1664	AFR	NA	NA	NA	NA	NA	NA	NA	NA	NA	NA	NA	NA	NA	NA	NA	NA	3.475	0.230372	NA	NA	NA	ENST00000268793	N	P	NA	NA	T	0.09958	0.297022	T	NA	YES	NA	NA	NA	NA	NA	NA	NA	NA	0.015	38	43	-25	-21	0.01	0	0	0.06	DPEP3	NA	NA	0.0015135	0.0005302	C	NA	NA	NA	NA	0.608	NA	NA	NA	NA	-0.812508	likely_benign	0.0694
chr16	67977964	chr16_67977964_C_T	C	T	3161740	CSQ=T	missense_variant	MODERATE	DPEP3	ENSG00000141096	Transcript	ENST00000268793	protein_coding	ENST00000268793.6:c.730G>A	ENSP00000268793.5:p.Val244Ile	849	730	244	V/I	Gtc/Atc	rs16957670	1	NA	-1	NA	SNV	HGNC	HGNC:23029	YES	NM_001370198.1	NA	1	P2	CCDS10856.2	ENSP00000268793	Q9H4B8.149	NA	UPI0000046D46	NA	NA	tolerated(0.29)	benign(0.022)	PDB-ENSP_mappings:6vgo.A&PDB-ENSP_mappings:6vgr.A&PDB-ENSP_mappings:6vgr.B	NA	NA	0.0553	0.1664	0.0144	0.001	0.007	0.0399	0.01764	0.1501	0.01151	0.004667	0.001468	0.0001849	0.003833	0.0111	0.03302	0.04687	0.1519	0	0.02338	0.002017	0.002698	0.0001885	0.03797	0.003498	0.03352	0.02901	0.1664	AFR	NA	NA	NA	NA	NA	NA	NA	NA	NA	NA	NA	NA	NA	NA	NA	NA	3.475	0.230372	NA	NA	NA	ENST00000268793	N	P	NA	NA	T	0.09958	0.297022	T	NA	YES	NA	NA	NA	NA	NA	NA	NA	NA	0.015	38	43	-25	-21	0.01	0	0	0.06	DPEP3	NA	NA	0.0015135	0.0005302	C	NA	NA	NA	NA	0.608	NA	NA	NA	NA	-0.812508	likely_benign	0.0694
chr22	36938238	chr22_36938238_C_A	C	A	8367350	CSQ=A	synonymous_variant	LOW	CSF2RB	ENSG00000100368	Transcript	ENST00000403662	protein_coding	ENST00000403662.8:c.2430C>A	ENSP00000384053.3:p.Pro810%3D	2652	2430	810	P	ccC/ccA	rs2228092&COSV53259977	1	NA	1	NA	SNV	HGNC	HGNC:2436	YES	NM_000395.3	NA	5	P1	CCDS13936.1	ENSP00000384053	P32927.218	NA	UPI0000128C9F	P32927-1	1	NA	NA	NA	NA	NA	0.027	0.0514	0.0029	0.0079	0.003	0.0552	0.01198	0.04597	0.004656	0	0.00707	0.005639	0.003835	0.009126	0.04442	0.01677	0.04615	0	0.005167	0	0.004815	0.005741	0.003165	0.003058	0.01292	0.04932	0.0552	SAS	benign&benign/likely_benign	0&1	1&1	24033266	NA	NA	NA	NA	NA	NA	NA	NA	NA	NA	NA	NA	0.167	-0.429646	NA	NA	NA	NA	NA	NA	NA	NA	NA	NA	NA	NA	NA	NA	NA	NA	ClinVar:_phenotype_not_specified	-4.27	NA	NA	NA	NA	NA	2	-2	2	-2	0	0	0	0	CSF2RB	NA	NA	-0.003687	-0.002184	c	NA	NA	NA	NA	0.0832	NA	NA	NA	NA	NA	NA	NA
chr22	36938238	chr22_36938238_C_A	C	A	8367350	CSQ=A	synonymous_variant	LOW	CSF2RB	ENSG00000100368	Transcript	ENST00000403662	protein_coding	ENST00000403662.8:c.2430C>A	ENSP00000384053.3:p.Pro810%3D	2652	2430	810	P	ccC/ccA	rs2228092&COSV53259977	1	NA	1	NA	SNV	HGNC	HGNC:2436	YES	NM_000395.3	NA	5	P1	CCDS13936.1	ENSP00000384053	P32927.218	NA	UPI0000128C9F	P32927-1	1	NA	NA	NA	NA	NA	0.027	0.0514	0.0029	0.0079	0.003	0.0552	0.01198	0.04597	0.004656	0	0.00707	0.005639	0.003835	0.009126	0.04442	0.01677	0.04615	0	0.005167	0	0.004815	0.005741	0.003165	0.003058	0.01292	0.04932	0.0552	SAS	benign&benign/likely_benign	0&1	1&1	24033266	NA	NA	NA	NA	NA	NA	NA	NA	NA	NA	NA	NA	0.167	-0.429646	NA	NA	NA	NA	NA	NA	NA	NA	NA	NA	NA	NA	NA	NA	NA	NA	ClinVar:_phenotype_not_specified	-4.27	NA	NA	NA	NA	NA	2	-2	2	-2	0	0	0	0	CSF2RB	NA	NA	-0.003687	-0.002184	c	NA	NA	NA	NA	0.0832	NA	NA	NA	NA	NA	NA	NA
chr14	105769804	chr14_105769804_G_A	G	A	14326500	A	missense_variant	MODERATE	IGHG3	ENSG00000211897	Transcript	ENST00000641136	IG_C_gene	ENST00000641136.1:c.664C>T	ENSP00000492969.1:p.Arg222Trp	663	664	222	R/W	Cgg/Tgg	rs60746425	1	NA	-1	cds_start_NF	SNV	HGNC	HGNC:5527	YES	NA	NA	NA	P4	NA	ENSP00000492969	NA	NA	UPI0000F30355	NA	NA	tolerated(0.06)	probably_damaging(0.921)	NA	NA	NA	0.0294	0.0008	0.0202	0.0704	0.006	0.0562	0.02014	0.001098	0.01829	0.01703	0.06495	0.004362	0.00385	0.01495	0.07748	0.008327	0.001076	0.001099	0.008351	0.017	0.09185	0.00358	0.02326	0.002993	0.01357	0.06533	0.09185	gnomADg_EAS	NA	NA	NA	23225573	NA	NA	NA	NA	NA	NA	NA	NA	NA	NA	NA	NA	16.83	1.67074	NA	NA	NA	NA	NA	NA	NA	NA	NA	NA	NA	NA	NA	NA	NA	NA	NA	-4.05	NA	NA	NA	NA	NA	-12	-38	44	-10	0	0	0.03	0	IGHG3	NA	NA	0.0002513	0.0002042	.	NA	NA	NA	NA	NA	NA	NA	NA	NA	NA	NA	NA
chr1	248682324	chr1_248682324_T_A	T	A	679979	CSQ=A	5_prime_UTR_variant	MODIFIER	OR14I1	ENSG00000189181	Transcript	ENST00000342623	protein_coding	ENST00000342623.5:c.-20A>T	NA	5	NA	NA	NA	NA	rs114358287	1	NA	-1	NA	SNV	HGNC	HGNC:19575	YES	NA	NA	NA	P1	CCDS31125.1	ENSP00000339726	A6ND48.114	NA	UPI0000199BC9	NA	NA	NA	NA	NA	NA	NA	0.025	0.0802	0.0043	0	0.007	0.0092	0.009931	0.07452	0.004438	0.02248	0	0.0003366	0.003853	0.004821	0.01063	0.02359	0.07389	0	0.009683	0.01788	0	0.0003765	0.02215	0.003101	0.01673	0.01283	0.0802	AFR	NA	NA	NA	NA	NA	NA	NA	NA	NA	NA	NA	0	0	0	NA	NA	0.571	-0.177276	NA	NA	NA	NA	NA	NA	NA	NA	NA	NA	NA	NA	NA	NA	NA	NA	NA	-2.53	NA	NA	NA	NA	NA	NA	NA	NA	NA	NA	NA	NA	NA	NA	NA	NA	9.286e-05	5.9e-05	T	NA	NA	NA	NA	0.833	NA	NA	NA	NA	NA	NA	NA
chr22	36933819	chr22_36933819_T_C	T	C	3603320	CSQ=C	splice_polypyrimidine_tract_variant&intron_variant	LOW	CSF2RB	ENSG00000100368	Transcript	ENST00000403662	protein_coding	ENST00000403662.8:c.1153-13T>C	NA	NA	NA	NA	NA	NA	rs117405606	1	NA	1	NA	SNV	HGNC	HGNC:2436	YES	NM_000395.3	NA	5	P1	CCDS13936.1	ENSP00000384053	P32927.218	NA	UPI0000128C9F	P32927-1	1	NA	NA	NA	NA	NA	0.018	0.0166	0	0.0079	0.003	0.0583	0.01015	0.0172	0.003558	0	0.006853	0.003167	0.003857	0.008836	0.04579	0.008441	0.01696	0	0.002095	0	0.004832	0.004148	0.006369	0.003193	0.007656	0.05096	0.0583	SAS	benign/likely_benign&benign	NA	1	24033266	NA	NA	NA	NA	NA	NA	NA	NA	NA	NA	NA	NA	2.838	0.174518	NA	NA	NA	NA	NA	NA	NA	NA	NA	NA	NA	NA	NA	NA	NA	NA	ClinVar:_phenotype_not_specified	-3.11	NA	NA	NA	NA	NA	-37	13	-37	18	0.01	0.07	0	0	CSF2RB	NA	NA	-0.007633	-0.005188	N	NA	NA	NA	NA	0.0832	NA	NA	NA	NA	NA	NA	NA
chr22	36933819	chr22_36933819_T_C	T	C	3603320	CSQ=C	splice_polypyrimidine_tract_variant&intron_variant	LOW	CSF2RB	ENSG00000100368	Transcript	ENST00000403662	protein_coding	ENST00000403662.8:c.1153-13T>C	NA	NA	NA	NA	NA	NA	rs117405606	1	NA	1	NA	SNV	HGNC	HGNC:2436	YES	NM_000395.3	NA	5	P1	CCDS13936.1	ENSP00000384053	P32927.218	NA	UPI0000128C9F	P32927-1	1	NA	NA	NA	NA	NA	0.018	0.0166	0	0.0079	0.003	0.0583	0.01015	0.0172	0.003558	0	0.006853	0.003167	0.003857	0.008836	0.04579	0.008441	0.01696	0	0.002095	0	0.004832	0.004148	0.006369	0.003193	0.007656	0.05096	0.0583	SAS	benign/likely_benign&benign	NA	1	24033266	NA	NA	NA	NA	NA	NA	NA	NA	NA	NA	NA	NA	2.838	0.174518	NA	NA	NA	NA	NA	NA	NA	NA	NA	NA	NA	NA	NA	NA	NA	NA	ClinVar:_phenotype_not_specified	-3.11	NA	NA	NA	NA	NA	-37	13	-37	18	0.01	0.07	0	0	CSF2RB	NA	NA	-0.007633	-0.005188	N	NA	NA	NA	NA	0.0832	NA	NA	NA	NA	NA	NA	NA
chr11	7651857	chr11_7651857_G_C	G	C	7280210	CSQ=C	intron_variant	MODIFIER	PPFIBP2	ENSG00000166387	Transcript	ENST00000299492	protein_coding	ENST00000299492.9:c.2436+13G>C	NA	NA	NA	NA	NA	NA	rs112614088&COSV55077734	1	NA	1	NA	SNV	HGNC	HGNC:9250	YES	NM_003621.5	NA	1	P2	CCDS31419.1	ENSP00000299492	Q8ND30.174	NA	UPI00001C1EF8	Q8ND30-1	NA	NA	NA	NA	NA	NA	0.0889	0.2542	0.0418	0.0149	0.004	0.0624	0.02985	0.2421	0.01528	0.02235	0.01817	0.00545	0.003869	0.02373	0.05751	0.0745	0.2385	0	0.03357	0.02304	0.02081	0.006968	0.02532	0.003366	0.07416	0.06115	0.2542	AFR	NA	0&1	0&1	NA	NA	NA	NA	NA	NA	NA	NA	NA	NA	NA	NA	NA	8.282	0.681225	NA	NA	NA	NA	NA	NA	NA	NA	NA	NA	NA	NA	NA	NA	NA	NA	NA	-5.48	NA	NA	NA	NA	NA	-23	-13	-13	-14	0	0	0	0	PPFIBP2	NA	NA	-0.002861	-0.001872	C	NA	NA	NA	NA	NA	NA	NA	NA	NA	NA	NA	NA
chr11	7651857	chr11_7651857_G_C	G	C	7280210	CSQ=C	intron_variant	MODIFIER	PPFIBP2	ENSG00000166387	Transcript	ENST00000299492	protein_coding	ENST00000299492.9:c.2436+13G>C	NA	NA	NA	NA	NA	NA	rs112614088&COSV55077734	1	NA	1	NA	SNV	HGNC	HGNC:9250	YES	NM_003621.5	NA	1	P2	CCDS31419.1	ENSP00000299492	Q8ND30.174	NA	UPI00001C1EF8	Q8ND30-1	NA	NA	NA	NA	NA	NA	0.0889	0.2542	0.0418	0.0149	0.004	0.0624	0.02985	0.2421	0.01528	0.02235	0.01817	0.00545	0.003869	0.02373	0.05751	0.0745	0.2385	0	0.03357	0.02304	0.02081	0.006968	0.02532	0.003366	0.07416	0.06115	0.2542	AFR	NA	0&1	0&1	NA	NA	NA	NA	NA	NA	NA	NA	NA	NA	NA	NA	NA	8.282	0.681225	NA	NA	NA	NA	NA	NA	NA	NA	NA	NA	NA	NA	NA	NA	NA	NA	NA	-5.48	NA	NA	NA	NA	NA	-23	-13	-13	-14	0	0	0	0	PPFIBP2	NA	NA	-0.002861	-0.001872	C	NA	NA	NA	NA	NA	NA	NA	NA	NA	NA	NA	NA
chr16	67942789	chr16_67942789_G_T	G	T	3679100	CSQ=T	intron_variant	MODIFIER	LCAT	ENSG00000213398	Transcript	ENST00000264005	protein_coding	ENST00000264005.10:c.428-23C>A	NA	NA	NA	NA	NA	NA	rs13306496&COSV50452335	1	NA	-1	NA	SNV	HGNC	HGNC:6522	YES	NM_000229.2	NA	1	P1	CCDS10854.1	ENSP00000264005	P04180.220	A0A140VK24.32	UPI0000000DE7	NA	1	NA	NA	NA	NA	NA	0.0559	0.1649	0.0144	0.006	0.007	0.0399	0.01806	0.1498	0.0113	0.004607	0.009251	0.0001852	0.003871	0.01116	0.03316	0.04666	0.1504	0	0.02271	0.002016	0.009992	0.0001882	0.03797	0.00347	0.03305	0.02958	0.1649	AFR	benign	0&1	1&1	22229114&24603370	NA	NA	NA	NA	NA	NA	NA	NA	NA	NA	NA	NA	1.377	0.006584	NA	NA	NA	NA	NA	NA	NA	NA	NA	NA	NA	NA	NA	NA	NA	NA	NA	NA	NA	NA	NA	NA	NA	-2	4	-1	-23	0.32	0.06	0	0	LCAT	NA	NA	-4.16e-05	-2.37e-05	G	NA	NA	NA	NA	0.127	NA	NA	NA	NA	NA	NA	NA
chr16	67942789	chr16_67942789_G_T	G	T	3679100	T	downstream_gene_variant	MODIFIER	SLC12A4	ENSG00000124067	Transcript	ENST00000316341	protein_coding	NA	NA	NA	NA	NA	NA	NA	rs13306496&COSV50452335	1	685	-1	NA	SNV	HGNC	HGNC:10913	YES	NM_005072.5	NA	1	P1	CCDS10855.1	ENSP00000318557	Q9UP95.196	NA	UPI0000135421	Q9UP95-1	NA	NA	NA	NA	NA	NA	0.0559	0.1649	0.0144	0.006	0.007	0.0399	0.01806	0.1498	0.0113	0.004607	0.009251	0.0001852	0.003871	0.01116	0.03316	0.04666	0.1504	0	0.02271	0.002016	0.009992	0.0001882	0.03797	0.00347	0.03305	0.02958	0.1649	AFR	benign	0&1	1&1	22229114&24603370	NA	NA	NA	NA	NA	NA	NA	NA	NA	NA	NA	NA	1.377	0.006584	NA	NA	NA	NA	NA	NA	NA	NA	NA	NA	NA	NA	NA	NA	NA	NA	NA	NA	NA	NA	NA	NA	NA	-2	4	-1	-23	0.32	0.06	0	0	LCAT	NA	NA	-4.16e-05	-2.37e-05	G	NA	NA	NA	NA	0.0282	NA	NA	NA	NA	NA	NA	NA
chr16	67942789	chr16_67942789_G_T	G	T	3679100	CSQ=T	intron_variant	MODIFIER	LCAT	ENSG00000213398	Transcript	ENST00000264005	protein_coding	ENST00000264005.10:c.428-23C>A	NA	NA	NA	NA	NA	NA	rs13306496&COSV50452335	1	NA	-1	NA	SNV	HGNC	HGNC:6522	YES	NM_000229.2	NA	1	P1	CCDS10854.1	ENSP00000264005	P04180.220	A0A140VK24.32	UPI0000000DE7	NA	1	NA	NA	NA	NA	NA	0.0559	0.1649	0.0144	0.006	0.007	0.0399	0.01806	0.1498	0.0113	0.004607	0.009251	0.0001852	0.003871	0.01116	0.03316	0.04666	0.1504	0	0.02271	0.002016	0.009992	0.0001882	0.03797	0.00347	0.03305	0.02958	0.1649	AFR	benign	0&1	1&1	22229114&24603370	NA	NA	NA	NA	NA	NA	NA	NA	NA	NA	NA	NA	1.377	0.006584	NA	NA	NA	NA	NA	NA	NA	NA	NA	NA	NA	NA	NA	NA	NA	NA	NA	NA	NA	NA	NA	NA	NA	-2	4	-1	-23	0.32	0.06	0	0	LCAT	NA	NA	-4.16e-05	-2.37e-05	G	NA	NA	NA	NA	0.127	NA	NA	NA	NA	NA	NA	NA
chr16	67942789	chr16_67942789_G_T	G	T	3679100	T	downstream_gene_variant	MODIFIER	SLC12A4	ENSG00000124067	Transcript	ENST00000316341	protein_coding	NA	NA	NA	NA	NA	NA	NA	rs13306496&COSV50452335	1	685	-1	NA	SNV	HGNC	HGNC:10913	YES	NM_005072.5	NA	1	P1	CCDS10855.1	ENSP00000318557	Q9UP95.196	NA	UPI0000135421	Q9UP95-1	NA	NA	NA	NA	NA	NA	0.0559	0.1649	0.0144	0.006	0.007	0.0399	0.01806	0.1498	0.0113	0.004607	0.009251	0.0001852	0.003871	0.01116	0.03316	0.04666	0.1504	0	0.02271	0.002016	0.009992	0.0001882	0.03797	0.00347	0.03305	0.02958	0.1649	AFR	benign	0&1	1&1	22229114&24603370	NA	NA	NA	NA	NA	NA	NA	NA	NA	NA	NA	NA	1.377	0.006584	NA	NA	NA	NA	NA	NA	NA	NA	NA	NA	NA	NA	NA	NA	NA	NA	NA	NA	NA	NA	NA	NA	NA	-2	4	-1	-23	0.32	0.06	0	0	LCAT	NA	NA	-4.16e-05	-2.37e-05	G	NA	NA	NA	NA	0.0282	NA	NA	NA	NA	NA	NA	NA
chr11	7651852	chr11_7651852_G_T	G	T	7292900	CSQ=T	splice_region_variant&intron_variant	LOW	PPFIBP2	ENSG00000166387	Transcript	ENST00000299492	protein_coding	ENST00000299492.9:c.2436+8G>T	NA	NA	NA	NA	NA	NA	rs76159782&COSV55077721	1	NA	1	NA	SNV	HGNC	HGNC:9250	YES	NM_003621.5	NA	1	P2	CCDS31419.1	ENSP00000299492	Q8ND30.174	NA	UPI00001C1EF8	Q8ND30-1	NA	NA	NA	NA	NA	NA	0.0889	0.2542	0.0418	0.0149	0.004	0.0624	0.02983	0.2424	0.01539	0.02234	0.01822	0.005448	0.003881	0.02363	0.05737	0.07449	0.2385	0	0.03362	0.02304	0.02081	0.006969	0.02532	0.003381	0.07402	0.0612	0.2542	AFR	NA	0&1	0&1	NA	NA	NA	NA	NA	NA	extended_intronic_splice_region_variant	NA	NA	NA	NA	NA	NA	6.48	0.497624	NA	NA	NA	NA	NA	NA	NA	NA	NA	NA	NA	NA	NA	NA	NA	NA	NA	-2.93	NA	NA	NA	NA	NA	4	-18	-10	-14	0	0	0	0	PPFIBP2	NA	NA	-0.002077	-0.001124	G	NA	NA	NA	NA	NA	NA	NA	NA	NA	NA	NA	NA
chr11	7651852	chr11_7651852_G_T	G	T	7292900	CSQ=T	splice_region_variant&intron_variant	LOW	PPFIBP2	ENSG00000166387	Transcript	ENST00000299492	protein_coding	ENST00000299492.9:c.2436+8G>T	NA	NA	NA	NA	NA	NA	rs76159782&COSV55077721	1	NA	1	NA	SNV	HGNC	HGNC:9250	YES	NM_003621.5	NA	1	P2	CCDS31419.1	ENSP00000299492	Q8ND30.174	NA	UPI00001C1EF8	Q8ND30-1	NA	NA	NA	NA	NA	NA	0.0889	0.2542	0.0418	0.0149	0.004	0.0624	0.02983	0.2424	0.01539	0.02234	0.01822	0.005448	0.003881	0.02363	0.05737	0.07449	0.2385	0	0.03362	0.02304	0.02081	0.006969	0.02532	0.003381	0.07402	0.0612	0.2542	AFR	NA	0&1	0&1	NA	NA	NA	NA	NA	NA	extended_intronic_splice_region_variant	NA	NA	NA	NA	NA	NA	6.48	0.497624	NA	NA	NA	NA	NA	NA	NA	NA	NA	NA	NA	NA	NA	NA	NA	NA	NA	-2.93	NA	NA	NA	NA	NA	4	-18	-10	-14	0	0	0	0	PPFIBP2	NA	NA	-0.002077	-0.001124	G	NA	NA	NA	NA	NA	NA	NA	NA	NA	NA	NA	NA
chr20	37931788	chr20_37931788_C_T	C	T	4636780	T	missense_variant	MODERATE	VSTM2L	ENSG00000132821	Transcript	ENST00000373461	protein_coding	ENST00000373461.9:c.275C>T	ENSP00000362560.4:p.Ala92Val	499	275	92	A/V	gCg/gTg	rs146022041	1	NA	1	NA	SNV	HGNC	HGNC:16096	YES	NM_080607.3	NA	1	P1	CCDS13299.1	ENSP00000362560	Q96N03.163	NA	UPI0000128674	Q96N03-1	NA	deleterious(0.04)	benign(0.029)	NA	NA	NA	0.0118	0.0053	0.0043	0	0.006	0.044	0.008658	0.001791	0.001535	0.004199	0.0002177	0.005699	0.003889	0.00689	0.04678	0.004855	0.001809	0.004386	0.00255	0.006052	0	0.006494	0.01899	0.00413	0.005258	0.04836	0.04836	gnomADg_SAS	NA	NA	NA	NA	NA	NA	NA	NA	NA	NA	NA	NA	NA	NA	NA	NA	22.5	2.54776	B&B	0.22897	0.1146&0.1071	ENST00000373461&ENST00000448944	D	D&N&N	B&.	B&.	T	0.3726	0.488716	T&T	Q96N03&Q96N03-2	YES&.	NA	NA	NA	2.36	NA	NA	NA	NA	0.032	-2	-43	-2	16	0	0	0.22	0.02	VSTM2L	NA	NA	0.0005264	0.00056	C	NA	NA	NA	NA	NA	0.150472	0.150472	0.119384	0.119384	-0.459898	likely_benign	0.1146
chr16	67990031	chr16_67990031_C_T	C	T	1447690	T	intron_variant	MODIFIER	DPEP2	ENSG00000167261	Transcript	ENST00000393847	protein_coding	ENST00000393847.6:c.994+16G>A	NA	NA	NA	NA	NA	NA	rs73596566	1	NA	-1	NA	SNV	HGNC	HGNC:23028	YES	NM_022355.4	NA	1	P1	CCDS10857.1	ENSP00000377430	Q9H4A9.160	NA	UPI000007277C	Q9H4A9-1	NA	NA	NA	NA	NA	NA	0.0641	0.1982	0.0173	0.001	0.007	0.0399	0.01983	0.1792	0.01325	0.004685	0.001414	0.0001851	0.003894	0.01228	0.03309	0.05444	0.1785	0	0.0264	0.002018	0.002694	0.0001885	0.03797	0.003542	0.03636	0.0292	0.1982	AFR	NA	NA	NA	NA	NA	NA	NA	NA	NA	NA	NA	NA	NA	NA	NA	NA	0.147	-0.455182	NA	NA	NA	NA	NA	NA	NA	NA	NA	NA	NA	NA	NA	NA	NA	NA	NA	-4.05	NA	NA	NA	NA	NA	-2	-15	20	16	0	0	0	0.01	DPEP2	NA	NA	-8.3e-07	-5e-07	C	NA	NA	NA	NA	NA	NA	NA	NA	NA	NA	NA	NA
chr16	67990031	chr16_67990031_C_T	C	T	1447690	T	intron_variant	MODIFIER	DPEP2	ENSG00000167261	Transcript	ENST00000393847	protein_coding	ENST00000393847.6:c.994+16G>A	NA	NA	NA	NA	NA	NA	rs73596566	1	NA	-1	NA	SNV	HGNC	HGNC:23028	YES	NM_022355.4	NA	1	P1	CCDS10857.1	ENSP00000377430	Q9H4A9.160	NA	UPI000007277C	Q9H4A9-1	NA	NA	NA	NA	NA	NA	0.0641	0.1982	0.0173	0.001	0.007	0.0399	0.01983	0.1792	0.01325	0.004685	0.001414	0.0001851	0.003894	0.01228	0.03309	0.05444	0.1785	0	0.0264	0.002018	0.002694	0.0001885	0.03797	0.003542	0.03636	0.0292	0.1982	AFR	NA	NA	NA	NA	NA	NA	NA	NA	NA	NA	NA	NA	NA	NA	NA	NA	0.147	-0.455182	NA	NA	NA	NA	NA	NA	NA	NA	NA	NA	NA	NA	NA	NA	NA	NA	NA	-4.05	NA	NA	NA	NA	NA	-2	-15	20	16	0	0	0	0.01	DPEP2	NA	NA	-8.3e-07	-5e-07	C	NA	NA	NA	NA	NA	NA	NA	NA	NA	NA	NA	NA
chr16	67990947	chr16_67990947_A_G	A	G	2887780	G	synonymous_variant	LOW	DPEP2	ENSG00000167261	Transcript	ENST00000393847	protein_coding	ENST00000393847.6:c.783T>C	ENSP00000377430.1:p.His261%3D	938	783	261	H	caT/caC	rs10500542	1	NA	-1	NA	SNV	HGNC	HGNC:23028	YES	NM_022355.4	NA	1	P1	CCDS10857.1	ENSP00000377430	Q9H4A9.160	NA	UPI000007277C	Q9H4A9-1	NA	NA	NA	NA	NA	NA	0.0677	0.2103	0.0202	0.001	0.007	0.0399	0.02068	0.1915	0.01373	0.004664	0.001577	0.0001848	0.003914	0.01223	0.03305	0.05797	0.1907	0	0.02783	0.002017	0.002696	0.0001883	0.03797	0.003571	0.03828	0.02938	0.2103	AFR	NA	NA	NA	NA	NA	NA	NA	NA	NA	NA	NA	NA	NA	NA	NA	NA	1.416	0.012602	NA	NA	NA	NA	NA	NA	NA	NA	NA	NA	NA	NA	NA	NA	NA	NA	NA	-4.44	NA	NA	NA	NA	NA	47	-8	-42	15	0.11	0.28	0	0	DPEP2	NA	NA	-0.000317	-0.0001476	G	NA	NA	NA	NA	NA	NA	NA	NA	NA	NA	NA	NA
chr16	67990947	chr16_67990947_A_G	A	G	2887780	G	synonymous_variant	LOW	DPEP2	ENSG00000167261	Transcript	ENST00000393847	protein_coding	ENST00000393847.6:c.783T>C	ENSP00000377430.1:p.His261%3D	938	783	261	H	caT/caC	rs10500542	1	NA	-1	NA	SNV	HGNC	HGNC:23028	YES	NM_022355.4	NA	1	P1	CCDS10857.1	ENSP00000377430	Q9H4A9.160	NA	UPI000007277C	Q9H4A9-1	NA	NA	NA	NA	NA	NA	0.0677	0.2103	0.0202	0.001	0.007	0.0399	0.02068	0.1915	0.01373	0.004664	0.001577	0.0001848	0.003914	0.01223	0.03305	0.05797	0.1907	0	0.02783	0.002017	0.002696	0.0001883	0.03797	0.003571	0.03828	0.02938	0.2103	AFR	NA	NA	NA	NA	NA	NA	NA	NA	NA	NA	NA	NA	NA	NA	NA	NA	1.416	0.012602	NA	NA	NA	NA	NA	NA	NA	NA	NA	NA	NA	NA	NA	NA	NA	NA	NA	-4.44	NA	NA	NA	NA	NA	47	-8	-42	15	0.11	0.28	0	0	DPEP2	NA	NA	-0.000317	-0.0001476	G	NA	NA	NA	NA	NA	NA	NA	NA	NA	NA	NA	NA
chr16	67987775	chr16_67987775_C_T	C	T	3351810	T	splice_polypyrimidine_tract_variant&intron_variant	LOW	DPEP2	ENSG00000167261	Transcript	ENST00000393847	protein_coding	ENST00000393847.6:c.1207-15G>A	NA	NA	NA	NA	NA	NA	rs1124323	1	NA	-1	NA	SNV	HGNC	HGNC:23028	YES	NM_022355.4	NA	1	P1	CCDS10857.1	ENSP00000377430	Q9H4A9.160	NA	UPI000007277C	Q9H4A9-1	NA	NA	NA	NA	NA	NA	0.0553	0.1664	0.0144	0.001	0.007	0.0399	0.01768	0.15	0.01154	0.004687	0.001414	0.0001854	0.003918	0.01094	0.03314	0.04679	0.1516	0	0.02349	0.002016	0.0025	0.0001886	0.03822	0.003512	0.03298	0.02942	0.1664	AFR	NA	NA	NA	NA	NA	NA	NA	NA	NA	NA	NA	NA	NA	NA	NA	NA	0.133	-0.477021	NA	NA	NA	NA	NA	NA	NA	NA	NA	NA	NA	NA	NA	NA	NA	NA	NA	-4.44	NA	NA	NA	NA	NA	-21	-15	-18	-14	0	0	0	0	DPEP2	NA	NA	0.0003374	0.0001731	C	NA	NA	NA	NA	NA	NA	NA	NA	NA	NA	NA	NA
chr16	67987775	chr16_67987775_C_T	C	T	3351810	T	splice_polypyrimidine_tract_variant&intron_variant	LOW	DPEP2	ENSG00000167261	Transcript	ENST00000393847	protein_coding	ENST00000393847.6:c.1207-15G>A	NA	NA	NA	NA	NA	NA	rs1124323	1	NA	-1	NA	SNV	HGNC	HGNC:23028	YES	NM_022355.4	NA	1	P1	CCDS10857.1	ENSP00000377430	Q9H4A9.160	NA	UPI000007277C	Q9H4A9-1	NA	NA	NA	NA	NA	NA	0.0553	0.1664	0.0144	0.001	0.007	0.0399	0.01768	0.15	0.01154	0.004687	0.001414	0.0001854	0.003918	0.01094	0.03314	0.04679	0.1516	0	0.02349	0.002016	0.0025	0.0001886	0.03822	0.003512	0.03298	0.02942	0.1664	AFR	NA	NA	NA	NA	NA	NA	NA	NA	NA	NA	NA	NA	NA	NA	NA	NA	0.133	-0.477021	NA	NA	NA	NA	NA	NA	NA	NA	NA	NA	NA	NA	NA	NA	NA	NA	NA	-4.44	NA	NA	NA	NA	NA	-21	-15	-18	-14	0	0	0	0	DPEP2	NA	NA	0.0003374	0.0001731	C	NA	NA	NA	NA	NA	NA	NA	NA	NA	NA	NA	NA
chr16	68070246	chr16_68070246_C_T	C	T	1813660	T	intron_variant	MODIFIER	DUS2	ENSG00000167264	Transcript	ENST00000565263	protein_coding	ENST00000565263.6:c.641+26C>T	NA	NA	NA	NA	NA	NA	rs8061788	1	NA	1	NA	SNV	HGNC	HGNC:26014	YES	NM_017803.5	NA	1	P1	CCDS10859.1	ENSP00000455229	Q9NX74.166	A0A024R6Z7.63	UPI0000036040	NA	NA	NA	NA	NA	NA	NA	0.0587	0.1762	0.0144	0	0.007	0.045	0.01873	0.1574	0.01191	0.004665	0.0001631	0.0001862	0.003934	0.01143	0.03803	0.04855	0.1575	0	0.02383	0.002016	0.0005774	0.0001883	0.03797	0.003454	0.034	0.03537	0.1762	AFR	NA	NA	NA	NA	NA	NA	NA	NA	NA	NA	NA	NA	NA	NA	NA	NA	3.967	0.272393	NA	NA	NA	NA	NA	NA	NA	NA	NA	NA	NA	NA	NA	NA	NA	NA	NA	-1.53	NA	NA	NA	NA	NA	-29	-3	-26	30	0	0	0	0	DUS2	NA	NA	-3.827e-05	-2.086e-05	C	NA	NA	NA	NA	NA	NA	NA	NA	NA	NA	NA	NA
chr16	68070246	chr16_68070246_C_T	C	T	1813660	T	intron_variant	MODIFIER	DUS2	ENSG00000167264	Transcript	ENST00000565263	protein_coding	ENST00000565263.6:c.641+26C>T	NA	NA	NA	NA	NA	NA	rs8061788	1	NA	1	NA	SNV	HGNC	HGNC:26014	YES	NM_017803.5	NA	1	P1	CCDS10859.1	ENSP00000455229	Q9NX74.166	A0A024R6Z7.63	UPI0000036040	NA	NA	NA	NA	NA	NA	NA	0.0587	0.1762	0.0144	0	0.007	0.045	0.01873	0.1574	0.01191	0.004665	0.0001631	0.0001862	0.003934	0.01143	0.03803	0.04855	0.1575	0	0.02383	0.002016	0.0005774	0.0001883	0.03797	0.003454	0.034	0.03537	0.1762	AFR	NA	NA	NA	NA	NA	NA	NA	NA	NA	NA	NA	NA	NA	NA	NA	NA	3.967	0.272393	NA	NA	NA	NA	NA	NA	NA	NA	NA	NA	NA	NA	NA	NA	NA	NA	NA	-1.53	NA	NA	NA	NA	NA	-29	-3	-26	30	0	0	0	0	DUS2	NA	NA	-3.827e-05	-2.086e-05	C	NA	NA	NA	NA	NA	NA	NA	NA	NA	NA	NA	NA
chr22	50626041	chr22_50626041_G_A	G	A	1799880	CSQ=A	synonymous_variant	LOW	ARSA	ENSG00000100299	Transcript	ENST00000216124	protein_coding	ENST00000216124.10:c.1002C>T	ENSP00000216124.5:p.Ser334%3D	1375	1002	334	S	agC/agT	rs147027229	1	NA	-1	NA	SNV	HGNC	HGNC:713	YES	NM_000487.6	NA	1	P1	CCDS14100.2	ENSP00000216124	NA	A0A0C4DFZ2.57	UPI000013C6C4	NA	1	NA	NA	NA	NA	NA	0.0048	0	0.0014	0	0.002	0.0215	0.006368	0.0006191	0.00269	0.003517	0	0.01587	0.003935	0.004773	0.02047	0.003962	0.0006753	0	0.002879	0.005472	0	0.0192	0.003165	0.003117	0.004306	0.01779	0.0215	SAS	benign&benign/likely_benign	NA	1	NA	NA	NA	NA	NA	NA	NA	NA	NA	NA	NA	NA	NA	8.76	0.73334	NA	NA	NA	NA	NA	NA	NA	NA	NA	NA	NA	NA	NA	NA	NA	NA	METACHROMATIC_LEUKODYSTROPHY&ClinVar:_phenotype_not_specified	-0.063	NA	NA	NA	NA	NA	11	36	6	36	0	0.01	0	0	ARSA	NA	NA	3.946e-05	3.72e-05	G	NA	NA	NA	NA	0.00558	NA	NA	NA	NA	NA	NA	NA
chr11	7669642	chr11_7669642_C_T	C	T	4419410	CSQ=T	missense_variant	MODERATE	CYB5R2	ENSG00000166394	Transcript	ENST00000299498	protein_coding	ENST00000299498.11:c.241G>A	ENSP00000299498.6:p.Val81Met	389	241	81	V/M	Gtg/Atg	rs61733056&COSV55085901	1	NA	-1	NA	SNV	HGNC	HGNC:24376	YES	NM_016229.5	NA	1	P1	CCDS7780.1	ENSP00000299498	Q6BCY4.145	NA	UPI000013E5AB	Q6BCY4-1	NA	tolerated_low_confidence(0.09)	possibly_damaging(0.544)	NA	NA	NA	0.0749	0.2126	0.0346	0.0139	0.004	0.0532	0.02638	0.2028	0.01344	0.02209	0.01888	0.005446	0.003944	0.02124	0.0507	0.06194	0.1952	0	0.02917	0.02305	0.0208	0.006965	0.02215	0.003248	0.06543	0.05567	0.2126	AFR	NA	0&1	0&1	30442921	NA	NA	NA	NA	NA	NA	NA	NA	NA	NA	NA	NA	24.5	3.42223	A&A&A&B&B&A&B	0.66931	0.5534&0.4171&0.3985&0.3098&0.2563&0.4266&0.1984	ENST00000524790&ENST00000299498&ENST00000533558&ENST00000531096&ENST00000527542&ENST00000524608&ENST00000436351	D	P&P&P&P	.&D&D&.&D&.&.	.&P&P&.&P&.&.	T	0.52745	0.598879	T&T&T&T&T&T&T	Q6BCY4-2&Q6BCY4&Q6BCY4&E9PMI2&E9PIV9&E9PQW2&E9PRM4	.&.&YES&.&.&.&.	NA	NA	NA	2.64	NA	NA	NA	NA	0.608	-17	19	46	-17	0	0	0	0	CYB5R2	NA	NA	3.904e-05	5.08e-05	C	NA	NA	NA	NA	0.25	0.246806	0.246806	0.331947	0.331947	-0.323757	ambiguous	0.3985
chr11	7669642	chr11_7669642_C_T	C	T	4419410	CSQ=T	missense_variant	MODERATE	CYB5R2	ENSG00000166394	Transcript	ENST00000299498	protein_coding	ENST00000299498.11:c.241G>A	ENSP00000299498.6:p.Val81Met	389	241	81	V/M	Gtg/Atg	rs61733056&COSV55085901	1	NA	-1	NA	SNV	HGNC	HGNC:24376	YES	NM_016229.5	NA	1	P1	CCDS7780.1	ENSP00000299498	Q6BCY4.145	NA	UPI000013E5AB	Q6BCY4-1	NA	tolerated_low_confidence(0.09)	possibly_damaging(0.544)	NA	NA	NA	0.0749	0.2126	0.0346	0.0139	0.004	0.0532	0.02638	0.2028	0.01344	0.02209	0.01888	0.005446	0.003944	0.02124	0.0507	0.06194	0.1952	0	0.02917	0.02305	0.0208	0.006965	0.02215	0.003248	0.06543	0.05567	0.2126	AFR	NA	0&1	0&1	30442921	NA	NA	NA	NA	NA	NA	NA	NA	NA	NA	NA	NA	24.5	3.42223	A&A&A&B&B&A&B	0.66931	0.5534&0.4171&0.3985&0.3098&0.2563&0.4266&0.1984	ENST00000524790&ENST00000299498&ENST00000533558&ENST00000531096&ENST00000527542&ENST00000524608&ENST00000436351	D	P&P&P&P	.&D&D&.&D&.&.	.&P&P&.&P&.&.	T	0.52745	0.598879	T&T&T&T&T&T&T	Q6BCY4-2&Q6BCY4&Q6BCY4&E9PMI2&E9PIV9&E9PQW2&E9PRM4	.&.&YES&.&.&.&.	NA	NA	NA	2.64	NA	NA	NA	NA	0.608	-17	19	46	-17	0	0	0	0	CYB5R2	NA	NA	3.904e-05	5.08e-05	C	NA	NA	NA	NA	0.25	0.246806	0.246806	0.331947	0.331947	-0.323757	ambiguous	0.3985
chr6	32043862	chr6_32043862_T_C	T	C	2142820	C	downstream_gene_variant	MODIFIER	CYP21A2	ENSG00000231852	Transcript	ENST00000644719	protein_coding	NA	NA	NA	NA	NA	NA	NA	rs2395085	1	2218	1	NA	SNV	HGNC	HGNC:2600	YES	NM_000500.9	NA	NA	P1	CCDS4735.1	ENSP00000496625	NA	Q16874.195	UPI0000073F52	NA	1	NA	NA	NA	NA	NA	0.0062	0.003	0.0029	0.0099	0.002	0.0133	0.005174	0.003951	0.003585	0.0005958	0.008485	0.002588	0.003961	0.003751	0.01375	0.003828	0.003312	0	0.001375	0.001153	0.007162	0.002734	0.006329	0.003986	0.002392	0.01574	0.01574	gnomADg_SAS	benign&likely_benign	NA	1	NA	NA	NA	NA	NA	NA	NA	NA	NA	NA	NA	NA	NA	0.447	-0.226657	NA	NA	NA	NA	NA	NA	NA	NA	NA	NA	NA	NA	NA	NA	NA	NA	NA	-0.997	NA	NA	NA	NA	NA	-14	19	-49	-35	0	0	0.01	0	TNXB	NA	NA	-0.0002133	-0.00011015	t	NA	NA	NA	NA	NA	NA	NA	NA	NA	-0.78325	NA	NA
chr6	32043862	chr6_32043862_T_C	T	C	2142820	C	missense_variant	MODERATE	TNXB	ENSG00000168477	Transcript	ENST00000644971	protein_coding	ENST00000644971.2:c.11417A>G	ENSP00000496448.1:p.Gln3806Arg	11583	11417	3806	Q/R	cAg/cGg	rs2395085	1	NA	-1	NA	SNV	HGNC	HGNC:11976	YES	NM_001365276.2	NA	NA	NA	CCDS93886.1	ENSP00000496448	P22105.234	NA	UPI0001B798E9	P22105-3	1	tolerated(1)	benign(0)	NA	NA	NA	0.0062	0.003	0.0029	0.0099	0.002	0.0133	0.005174	0.003951	0.003585	0.0005958	0.008485	0.002588	0.003961	0.003751	0.01375	0.003828	0.003312	0	0.001375	0.001153	0.007162	0.002734	0.006329	0.003986	0.002392	0.01574	0.01574	gnomADg_SAS	benign&likely_benign	NA	1	NA	NA	NA	NA	NA	NA	NA	NA	NA	NA	NA	NA	NA	0.447	-0.226657	.&.&B&B&B	0.00321	.&.&0.0531&0.054&0.0529	ENST00000644971&ENST00000647633&ENST00000375244&ENST00000451343&ENST00000611016	N	N&N&N	.&.&.&.&.	.&.&.&.&.	T	0.09997	0.297284	.&.&T&T&.	P22105&A0A3B3ISX9&P22105&P22105-2&A0A087X0I0	.&.&.&YES&.	NA	NA	NA	-0.997	NA	NA	NA	NA	NA	-14	19	-49	-35	0	0	0.01	0	TNXB	Benign	0.123546	-0.0002133	-0.00011015	t	NA	NA	NA	NA	NA	0.0350947	0.0350947	0.0259601	0.0287637	-0.78325	likely_benign	0.0531
chr6	32043862	chr6_32043862_T_C	T	C	2142820	C	downstream_gene_variant	MODIFIER	CYP21A2	ENSG00000231852	Transcript	ENST00000644719	protein_coding	NA	NA	NA	NA	NA	NA	NA	rs2395085	1	2218	1	NA	SNV	HGNC	HGNC:2600	YES	NM_000500.9	NA	NA	P1	CCDS4735.1	ENSP00000496625	NA	Q16874.195	UPI0000073F52	NA	1	NA	NA	NA	NA	NA	0.0062	0.003	0.0029	0.0099	0.002	0.0133	0.005174	0.003951	0.003585	0.0005958	0.008485	0.002588	0.003961	0.003751	0.01375	0.003828	0.003312	0	0.001375	0.001153	0.007162	0.002734	0.006329	0.003986	0.002392	0.01574	0.01574	gnomADg_SAS	benign&likely_benign	NA	1	NA	NA	NA	NA	NA	NA	NA	NA	NA	NA	NA	NA	NA	0.447	-0.226657	NA	NA	NA	NA	NA	NA	NA	NA	NA	NA	NA	NA	NA	NA	NA	NA	NA	-0.997	NA	NA	NA	NA	NA	-14	19	-49	-35	0	0	0.01	0	TNXB	NA	NA	-0.0002133	-0.00011015	t	NA	NA	NA	NA	NA	NA	NA	NA	NA	-0.78325	NA	NA
chr6	32043862	chr6_32043862_T_C	T	C	2142820	C	missense_variant	MODERATE	TNXB	ENSG00000168477	Transcript	ENST00000644971	protein_coding	ENST00000644971.2:c.11417A>G	ENSP00000496448.1:p.Gln3806Arg	11583	11417	3806	Q/R	cAg/cGg	rs2395085	1	NA	-1	NA	SNV	HGNC	HGNC:11976	YES	NM_001365276.2	NA	NA	NA	CCDS93886.1	ENSP00000496448	P22105.234	NA	UPI0001B798E9	P22105-3	1	tolerated(1)	benign(0)	NA	NA	NA	0.0062	0.003	0.0029	0.0099	0.002	0.0133	0.005174	0.003951	0.003585	0.0005958	0.008485	0.002588	0.003961	0.003751	0.01375	0.003828	0.003312	0	0.001375	0.001153	0.007162	0.002734	0.006329	0.003986	0.002392	0.01574	0.01574	gnomADg_SAS	benign&likely_benign	NA	1	NA	NA	NA	NA	NA	NA	NA	NA	NA	NA	NA	NA	NA	0.447	-0.226657	.&.&B&B&B	0.00321	.&.&0.0531&0.054&0.0529	ENST00000644971&ENST00000647633&ENST00000375244&ENST00000451343&ENST00000611016	N	N&N&N	.&.&.&.&.	.&.&.&.&.	T	0.09997	0.297284	.&.&T&T&.	P22105&A0A3B3ISX9&P22105&P22105-2&A0A087X0I0	.&.&.&YES&.	NA	NA	NA	-0.997	NA	NA	NA	NA	NA	-14	19	-49	-35	0	0	0.01	0	TNXB	Benign	0.123546	-0.0002133	-0.00011015	t	NA	NA	NA	NA	NA	0.0350947	0.0350947	0.0259601	0.0287637	-0.78325	likely_benign	0.0531
chr14	94463340	chr14_94463340_T_A	T	A	575112	A	intron_variant	MODIFIER	SERPINA9	ENSG00000170054	Transcript	ENST00000674397	protein_coding	ENST00000674397.2:c.1051-44A>T	NA	NA	NA	NA	NA	NA	rs145631876&COSV54078587	1	NA	-1	NA	SNV	HGNC	HGNC:15995	YES	NM_175739.4	NA	NA	P2	CCDS41982.2	ENSP00000501517	Q86WD7.152	NA	UPI000003B052	Q86WD7-1	NA	NA	NA	NA	NA	NA	0.0038	0.0008	0.0029	0.001	0.0099	0.0051	0.004914	0.0002605	0.002136	0.0008068	0.0004504	0.01647	0.003967	0.006194	0.009398	0.003627	0.0002896	0.005482	0.002094	0.0002882	0.0003854	0.01629	0	0.004175	0.00191	0.008075	0.01647	gnomADe_FIN	NA	0&1	0&1	NA	NA	NA	NA	NA	NA	NA	NA	NA	NA	NA	NA	NA	0.401	-0.24848	NA	NA	NA	NA	NA	NA	NA	NA	NA	NA	NA	NA	NA	NA	NA	NA	NA	-2.85	NA	NA	NA	NA	NA	-14	-2	11	38	0	0	0	0	SERPINA9	NA	NA	0.0004234	0.00018	T	NA	NA	NA	NA	0.111	NA	NA	NA	NA	NA	NA	NA
chr10	7723566	chr10_7723566_A_G	A	G	204507	CSQ=G	missense_variant&splice_region_variant	MODERATE	ITIH2	ENSG00000151655	Transcript	ENST00000358415	protein_coding	ENST00000358415.9:c.983A>G	ENSP00000351190.4:p.Gln328Arg	1102	983	328	Q/R	cAa/cGa	rs76140242&COSV99059028	1	NA	1	NA	SNV	HGNC	HGNC:6167	YES	NM_002216.3	NA	1	P1	CCDS31141.1	ENSP00000351190	P19823.206	NA	UPI000036665E	NA	NA	deleterious(0.01)	probably_damaging(0.999)	NA	NA	NA	0.0024	0.0008	0.0029	0	0.006	0.0031	0.003475	0.0004307	0.0008974	0.001987	0	0.01002	0.003969	0.003261	0.004153	0.003307	0.0003624	0	0.001768	0.001153	0	0.01131	0	0.004617	0.003346	0.003315	0.01131	gnomADg_FIN	NA	0&1	0&1	NA	NA	NA	NA	NA	NA	NA	NA	NA	NA	NA	NA	NA	32	4.45341	P&P	0.78191	0.68&0.8191	ENST00000358415&ENST00000379587	D	D&D	D&.	D&.	T	0.56477	0.625293	D&D	P19823&Q5T985	YES&.	NA	NA	NA	2.23	NA	NA	NA	NA	0.806	-35	-29	-35	1	0	0	0.09	0	ITIH2	NA	NA	-6.6e-07	-1e-06	A	ENSG00000151655	inter-alpha-trypsin_inhibitor_heavy_chain_2	ITIH2	0.731884	0.557	0.917524	0.917524	0.920633	0.920633	-0.144444	likely_pathogenic	0.68
chr11	7651818	chr11_7651818_C_G	C	G	8725320	CSQ=G	missense_variant	MODERATE	PPFIBP2	ENSG00000166387	Transcript	ENST00000299492	protein_coding	ENST00000299492.9:c.2410C>G	ENSP00000299492.4:p.Pro804Ala	2569	2410	804	P/A	Cca/Gca	rs77975665&COSV55077713	1	NA	1	NA	SNV	HGNC	HGNC:9250	YES	NM_003621.5	NA	1	P2	CCDS31419.1	ENSP00000299492	Q8ND30.174	NA	UPI00001C1EF8	Q8ND30-1	NA	deleterious_low_confidence(0.02)	benign(0.084)	NA	NA	NA	0.0889	0.2542	0.0418	0.0149	0.004	0.0624	0.03033	0.247	0.01586	0.02268	0.01882	0.005604	0.003972	0.02373	0.05779	0.0746	0.2388	0	0.03356	0.02305	0.02078	0.006963	0.02532	0.003381	0.07402	0.0617	0.2542	AFR	NA	0&1	0&1	NA	NA	NA	NA	NA	NA	NA	NA	NA	NA	NA	NA	NA	13.54	1.18824	B&B&B&B	0.1355	0.084&0.0772&0.092&0.0827	ENST00000299492&ENST00000533792&ENST00000528883&ENST00000530181	N	P&P&P&P	B&B&.&.	B&B&.&.	T	0.59589	0.647206	T&T&T&T	Q8ND30&E9PP16&Q8ND30-2&Q8ND30-3	YES&.&.&.	NA	NA	NA	1.82	NA	NA	NA	NA	0.092	-45	16	26	20	0	0	0	0	PPFIBP2	NA	NA	-0.00189	-0.001592	C	NA	NA	NA	NA	NA	0.134225	0.134225	0.115796	0.115796	-0.519692	likely_benign	0.084
chr11	7651818	chr11_7651818_C_G	C	G	8725320	CSQ=G	missense_variant	MODERATE	PPFIBP2	ENSG00000166387	Transcript	ENST00000299492	protein_coding	ENST00000299492.9:c.2410C>G	ENSP00000299492.4:p.Pro804Ala	2569	2410	804	P/A	Cca/Gca	rs77975665&COSV55077713	1	NA	1	NA	SNV	HGNC	HGNC:9250	YES	NM_003621.5	NA	1	P2	CCDS31419.1	ENSP00000299492	Q8ND30.174	NA	UPI00001C1EF8	Q8ND30-1	NA	deleterious_low_confidence(0.02)	benign(0.084)	NA	NA	NA	0.0889	0.2542	0.0418	0.0149	0.004	0.0624	0.03033	0.247	0.01586	0.02268	0.01882	0.005604	0.003972	0.02373	0.05779	0.0746	0.2388	0	0.03356	0.02305	0.02078	0.006963	0.02532	0.003381	0.07402	0.0617	0.2542	AFR	NA	0&1	0&1	NA	NA	NA	NA	NA	NA	NA	NA	NA	NA	NA	NA	NA	13.54	1.18824	B&B&B&B	0.1355	0.084&0.0772&0.092&0.0827	ENST00000299492&ENST00000533792&ENST00000528883&ENST00000530181	N	P&P&P&P	B&B&.&.	B&B&.&.	T	0.59589	0.647206	T&T&T&T	Q8ND30&E9PP16&Q8ND30-2&Q8ND30-3	YES&.&.&.	NA	NA	NA	1.82	NA	NA	NA	NA	0.092	-45	16	26	20	0	0	0	0	PPFIBP2	NA	NA	-0.00189	-0.001592	C	NA	NA	NA	NA	NA	0.134225	0.134225	0.115796	0.115796	-0.519692	likely_benign	0.084
chr16	89180377	chr16_89180377_C_A	C	A	3180060	CSQ=A	intron_variant	MODIFIER	CDH15	ENSG00000129910	Transcript	ENST00000289746	protein_coding	ENST00000289746.3:c.357+22C>A	NA	NA	NA	NA	NA	NA	rs116889318	1	NA	1	NA	SNV	HGNC	HGNC:1754	YES	NM_004933.3	NA	1	P1	CCDS10976.1	ENSP00000289746	P55291.189	NA	UPI0000126DAF	NA	1	NA	NA	NA	NA	NA	0.0439	0.0045	0.0043	0.1399	0.0099	0.0613	0.02573	0.002917	0.002891	0.02365	0.1264	0.06963	0.003985	0.02068	0.05381	0.01406	0.002316	0	0.004974	0.02304	0.1232	0.07053	0.009494	0.003057	0.0153	0.05305	0.1399	EAS	NA	NA	NA	NA	NA	NA	NA	NA	NA	NA	NA	NA	NA	NA	NA	NA	1.195	-0.02348	NA	NA	NA	NA	NA	NA	NA	NA	NA	NA	NA	NA	NA	NA	NA	NA	NA	-0.463	NA	NA	NA	NA	NA	-22	-23	-7	13	0	0	0.02	0	CDH15	NA	NA	0.0001514	0.000179	C	NA	NA	NA	NA	0.663	NA	NA	NA	NA	NA	NA	NA
chr6	32368768	chr6_32368768_G_A	G	A	1307500	A	intron_variant	MODIFIER	TSBP1	ENSG00000204296	Transcript	ENST00000533191	protein_coding	ENST00000533191.6:c.133+14C>T	NA	NA	NA	NA	NA	NA	rs113857285	1	NA	-1	NA	SNV	HGNC	HGNC:13922	YES	NM_001286474.2	NA	1	P3	CCDS69082.1	ENSP00000431199	Q5SRN2.137	A0A1U9X7D1.23	UPI00003E616C	Q5SRN2-3	NA	NA	NA	NA	NA	NA	0.0144	0	0.0086	0.004	0.005	0.0583	0.01511	0.0003352	0.003627	0.006103	0.002769	0.0003244	0.003985	0.009122	0.1023	0.006046	0.0007723	0	0.004517	0.009222	0.005389	0.000283	0.04747	0.004189	0.01003	0.09014	0.1023	gnomADe_SAS	NA	NA	1	34737426	NA	NA	NA	NA	NA	NA	NA	NA	NA	NA	NA	NA	1.073	-0.046058	NA	NA	NA	NA	NA	NA	NA	NA	NA	NA	NA	NA	NA	NA	NA	NA	NA	2.22	NA	NA	NA	NA	NA	46	-1	14	6	0.04	0	0.03	0	C6orf10	NA	NA	-0.000432	-0.0001808	G	NA	NA	NA	NA	NA	NA	NA	NA	NA	NA	NA	NA
chr6	32368768	chr6_32368768_G_A	G	A	1307500	A	intron_variant	MODIFIER	TSBP1	ENSG00000204296	Transcript	ENST00000533191	protein_coding	ENST00000533191.6:c.133+14C>T	NA	NA	NA	NA	NA	NA	rs113857285	1	NA	-1	NA	SNV	HGNC	HGNC:13922	YES	NM_001286474.2	NA	1	P3	CCDS69082.1	ENSP00000431199	Q5SRN2.137	A0A1U9X7D1.23	UPI00003E616C	Q5SRN2-3	NA	NA	NA	NA	NA	NA	0.0144	0	0.0086	0.004	0.005	0.0583	0.01511	0.0003352	0.003627	0.006103	0.002769	0.0003244	0.003985	0.009122	0.1023	0.006046	0.0007723	0	0.004517	0.009222	0.005389	0.000283	0.04747	0.004189	0.01003	0.09014	0.1023	gnomADe_SAS	NA	NA	1	34737426	NA	NA	NA	NA	NA	NA	NA	NA	NA	NA	NA	NA	1.073	-0.046058	NA	NA	NA	NA	NA	NA	NA	NA	NA	NA	NA	NA	NA	NA	NA	NA	NA	2.22	NA	NA	NA	NA	NA	46	-1	14	6	0.04	0	0.03	0	C6orf10	NA	NA	-0.000432	-0.0001808	G	NA	NA	NA	NA	NA	NA	NA	NA	NA	NA	NA	NA
chr3	52351976	chr3_52351976_A_G	A	G	1579210	CSQ=G	missense_variant	MODERATE	DNAH1	ENSG00000114841	Transcript	ENST00000420323	protein_coding	ENST00000420323.7:c.2744A>G	ENSP00000401514.2:p.Asn915Ser	3005	2744	915	N/S	aAc/aGc	rs61734643	1	NA	1	NA	SNV	HGNC	HGNC:2940	YES	NM_015512.5	NA	1	P1	CCDS46842.1	ENSP00000401514	Q9P2D7.159	A0A140VJI6.43	UPI00017EE9F6	Q9P2D7-4	1	tolerated_low_confidence(0.24)	benign(0.001)	NA	NA	NA	0.0078	0.0008	0.0029	0.005	0.003	0.0286	0.005551	0.0008882	0.002452	0.001657	0.003486	0.00155	0.004031	0.002967	0.0234	0.003758	0.0008924	0	0.00314	0.002016	0.004428	0.001412	0.003165	0.004747	0.002392	0.02339	0.0286	SAS	benign&benign/likely_benign	NA	1	NA	NA	NA	NA	NA	NA	NA	NA	NA	NA	NA	NA	NA	15.62	1.48171	B	0.01026	0.0606	ENST00000420323	N	N	NA	NA	T	0.19004	0.357384	T	NA	YES	NA	NA	SPERMATOGENIC_FAILURE_18	1.68	NA	NA	NA	NA	0.082	1	14	1	14	0.04	0.07	0	0	DNAH1	NA	NA	0.0003283	0.0002427	A	NA	NA	NA	NA	0.767	NA	NA	NA	NA	-0.659029	likely_benign	0.0606
chr3	52351976	chr3_52351976_A_G	A	G	1579210	CSQ=G	missense_variant	MODERATE	DNAH1	ENSG00000114841	Transcript	ENST00000420323	protein_coding	ENST00000420323.7:c.2744A>G	ENSP00000401514.2:p.Asn915Ser	3005	2744	915	N/S	aAc/aGc	rs61734643	1	NA	1	NA	SNV	HGNC	HGNC:2940	YES	NM_015512.5	NA	1	P1	CCDS46842.1	ENSP00000401514	Q9P2D7.159	A0A140VJI6.43	UPI00017EE9F6	Q9P2D7-4	1	tolerated_low_confidence(0.24)	benign(0.001)	NA	NA	NA	0.0078	0.0008	0.0029	0.005	0.003	0.0286	0.005551	0.0008882	0.002452	0.001657	0.003486	0.00155	0.004031	0.002967	0.0234	0.003758	0.0008924	0	0.00314	0.002016	0.004428	0.001412	0.003165	0.004747	0.002392	0.02339	0.0286	SAS	benign&benign/likely_benign	NA	1	NA	NA	NA	NA	NA	NA	NA	NA	NA	NA	NA	NA	NA	15.62	1.48171	B	0.01026	0.0606	ENST00000420323	N	N	NA	NA	T	0.19004	0.357384	T	NA	YES	NA	NA	SPERMATOGENIC_FAILURE_18	1.68	NA	NA	NA	NA	0.082	1	14	1	14	0.04	0.07	0	0	DNAH1	NA	NA	0.0003283	0.0002427	A	NA	NA	NA	NA	0.767	NA	NA	NA	NA	-0.659029	likely_benign	0.0606
chr13	48077104	chr13_48077104_A_C	A	C	3856310	CSQ=C	3_prime_UTR_variant	MODIFIER	MED4	ENSG00000136146	Transcript	ENST00000258648	protein_coding	ENST00000258648.7:c.*35T>G	NA	874	NA	NA	NA	NA	rs3742108&COSV51638904	1	NA	-1	NA	SNV	HGNC	HGNC:17903	YES	NM_014166.4	NA	1	P1	CCDS9408.1	ENSP00000258648	Q9NPJ6.185	A0A024RDY7.66	UPI0000129871	Q9NPJ6-1	NA	NA	NA	NA	NA	NA	0.0645	0.1014	0.049	0.0903	0.004	0.0613	0.03338	0.1009	0.0683	0.003428	0.09883	0.02405	0.00404	0.02317	0.06461	0.03994	0.09681	0	0.0469	0.003168	0.09584	0.02184	0.009494	0.003365	0.03489	0.06309	0.1014	AFR	NA	0&1	0&1	NA	NA	NA	NA	NA	NA	NA	NA	NA	NA	NA	NA	NA	0.659	-0.147931	NA	NA	NA	NA	NA	NA	NA	NA	NA	NA	NA	NA	NA	NA	NA	NA	NA	-0.869	NA	NA	NA	NA	NA	0	-5	0	49	0	0	0	0	MED4	NA	NA	-0.0004401	-0.00054	A	ENSG00000136146&ENSG00000136159	mediator_complex_subunit_4&nudix_hydrolase_15	MED4&NUDT15	0.5156832933425903&0.7141719460487366	0.311	NA	NA	NA	NA	NA	NA	NA
chrX	145827783	chrX_145827783_T_G	T	G	12433300	CSQ=G	3_prime_UTR_variant	MODIFIER	SLITRK2	ENSG00000185985	Transcript	ENST00000335565	protein_coding	ENST00000335565.6:c.*2820T>G	NA	6348	NA	NA	NA	NA	rs3752359&COSV59422671	1	NA	1	NA	SNV	HGNC	HGNC:13449	YES	NM_032539.5	NA	2	P1	CCDS14680.1	ENSP00000334374	Q9H156.177	B3KTY4.122	UPI000004E64B	Q9H156-1	1	NA	NA	NA	NA	NA	0.1208	0.0439	0.1374	0.3325	0.0026	0.117	0.06411	0.04769	0.1562	0.003085	0.3101	0.02089	0.004054	0.04404	0.08848	0.03806	0.04773	0	0.09971	0.003023	0.288	0.02193	0.02941	0.003413	0.06333	0.1098	0.3325	EAS	NA	0&1	0&1	NA	NA	NA	NA	NA	NA	NA	NA	NA	NA	NA	NA	NA	6.55	0.504342	NA	NA	NA	NA	NA	NA	NA	NA	NA	NA	NA	NA	NA	NA	NA	NA	NA	3.59	NA	NA	NA	NA	NA	1	40	1	-2	0	0	0	0	TMEM257	NA	NA	NA	NA	T	NA	NA	NA	NA	0.279	NA	NA	NA	NA	-0.844351	NA	NA
chrX	145827783	chrX_145827783_T_G	T	G	12433300	CSQ=G	3_prime_UTR_variant	MODIFIER	SLITRK2	ENSG00000185985	Transcript	ENST00000335565	protein_coding	ENST00000335565.6:c.*2820T>G	NA	6348	NA	NA	NA	NA	rs3752359&COSV59422671	1	NA	1	NA	SNV	HGNC	HGNC:13449	YES	NM_032539.5	NA	2	P1	CCDS14680.1	ENSP00000334374	Q9H156.177	B3KTY4.122	UPI000004E64B	Q9H156-1	1	NA	NA	NA	NA	NA	0.1208	0.0439	0.1374	0.3325	0.0026	0.117	0.06411	0.04769	0.1562	0.003085	0.3101	0.02089	0.004054	0.04404	0.08848	0.03806	0.04773	0	0.09971	0.003023	0.288	0.02193	0.02941	0.003413	0.06333	0.1098	0.3325	EAS	NA	0&1	0&1	NA	NA	NA	NA	NA	NA	NA	NA	NA	NA	NA	NA	NA	6.55	0.504342	NA	NA	NA	NA	NA	NA	NA	NA	NA	NA	NA	NA	NA	NA	NA	NA	NA	3.59	NA	NA	NA	NA	NA	1	40	1	-2	0	0	0	0	TMEM257	NA	NA	NA	NA	T	NA	NA	NA	NA	0.279	NA	NA	NA	NA	-0.844351	NA	NA
chr9	14857742	chr9_14857742_T_C	T	C	880432	C	synonymous_variant	LOW	FREM1	ENSG00000164946	Transcript	ENST00000380880	protein_coding	ENST00000380880.4:c.639A>G	ENSP00000370262.3:p.Arg213%3D	1421	639	213	R	agA/agG	rs950739&COSV66524415	1	NA	-1	NA	SNV	HGNC	HGNC:23399	YES	NM_001379081.2	NA	5	P1	CCDS47952.1	ENSP00000370262	Q5H8C1.166	NA	UPI000057A218	Q5H8C1-1	1	NA	NA	NA	NA	NA	0.1116	0.3707	0.049	0.0198	0.005	0.0102	0.0315	0.3023	0.05202	0.001898	0.01171	0.0008765	0.004057	0.01638	0.01093	0.08686	0.2893	0.01864	0.04715	0.001153	0.01041	0.0005648	0.03481	0.003896	0.06447	0.009163	0.3707	AFR	benign	0&1	1&1	NA	NA	NA	NA	NA	NA	NA	NA	NA	NA	NA	NA	NA	4.31	0.30182	NA	NA	NA	NA	NA	NA	NA	NA	NA	NA	NA	NA	NA	NA	NA	NA	Oculotrichoanal_syndrome	-0.736	NA	NA	NA	NA	NA	2	7	46	-19	0	0.14	0	0	FREM1	NA	NA	-0.0001657	-0.0001302	T	NA	NA	NA	NA	0.995	NA	NA	NA	NA	NA	NA	NA
chr3	49910333	chr3_49910333_T_C	T	C	1465620	CSQ=C	missense_variant	MODERATE	MON1A	ENSG00000164077	Transcript	ENST00000296473	protein_coding	ENST00000296473.8:c.1165A>G	ENSP00000296473.4:p.Thr389Ala	1381	1165	389	T/A	Act/Gct	rs139967875	1	NA	-1	NA	SNV	HGNC	HGNC:28207	YES	NM_032355.4	NA	1	P1	CCDS2808.3	ENSP00000296473	Q86VX9.145	NA	UPI0000070884	Q86VX9-5	NA	deleterious(0.05)	benign(0.082)	NA	NA	NA	0.0026	0	0.0029	0	0.006	0.0051	0.003783	0.0004924	0.004425	0.002186	5.437e-05	0.0003696	0.004071	0.007341	0.008199	0.002531	0.0006036	0	0.003927	0.0008651	0	0.0004713	0.01582	0.00347	0.006692	0.007667	0.01582	gnomADg_MID	NA	NA	NA	NA	NA	NA	NA	NA	NA	NA	NA	NA	NA	NA	NA	NA	20.3	2.12541	.&B&B&B&B	0.02927	.&0.0589&0.0684&0.0615&0.0591	ENST00000642691&ENST00000645862&ENST00000296473&ENST00000455683&ENST00000417270	N	D&D&D	.&.&.&.&.	.&.&.&.&.	T	0.30449	0.43907	.&.&T&T&T	Q86VX9-5&Q86VX9-5&Q86VX9&Q86VX9-4&A0A0A0MSQ9	.&.&YES&.&.	NA	NA	NA	1.49	NA	NA	NA	NA	0.234	8	-39	-33	24	0	0	0	0	MON1A	NA	NA	-1.025e-05	-6.3e-06	T	NA	NA	NA	NA	0.118	NA	NA	NA	NA	-0.472505	NA	NA
chr9	134887405	chr9_134887405_G_A	G	A	650271	CSQ=A	missense_variant	MODERATE	FCN2	ENSG00000160339	Transcript	ENST00000291744	protein_coding	ENST00000291744.11:c.932G>A	ENSP00000291744.6:p.Arg311Gln	944	932	311	R/Q	cGa/cAa	rs76267164	1	NA	1	NA	SNV	HGNC	HGNC:3624	YES	NM_004108.3	NA	1	P1	CCDS6983.1	ENSP00000291744	Q15485.190	NA	UPI000013E075	Q15485-1	NA	deleterious(0.02)	probably_damaging(0.973)	PDB-ENSP_mappings:2j0g.A&PDB-ENSP_mappings:2j0g.B&PDB-ENSP_mappings:2j0g.C&PDB-ENSP_mappings:2j0g.D&PDB-ENSP_mappings:2j0g.E&PDB-ENSP_mappings:2j0g.F&PDB-ENSP_mappings:2j0h.A&PDB-ENSP_mappings:2j0h.B&PDB-ENSP_mappings:2j0h.C&PDB-ENSP_mappings:2j0h.D&PDB-ENSP_mappings:2j0h.E&PDB-ENSP_mappings:2j0h.F&PDB-ENSP_mappings:2j0y.A&PDB-ENSP_mappings:2j0y.B&PDB-ENSP_mappings:2j0y.C&PDB-ENSP_mappings:2j0y.D&PDB-ENSP_mappings:2j0y.E&PDB-ENSP_mappings:2j0y.F&PDB-ENSP_mappings:2j1g.A&PDB-ENSP_mappings:2j1g.B&PDB-ENSP_mappings:2j1g.C&PDB-ENSP_mappings:2j1g.D&PDB-ENSP_mappings:2j1g.E&PDB-ENSP_mappings:2j1g.F&PDB-ENSP_mappings:2j2p.A&PDB-ENSP_mappings:2j2p.B&PDB-ENSP_mappings:2j2p.C&PDB-ENSP_mappings:2j2p.D&PDB-ENSP_mappings:2j2p.E&PDB-ENSP_mappings:2j2p.F&PDB-ENSP_mappings:2j3f.A&PDB-ENSP_mappings:2j3f.B&PDB-ENSP_mappings:2j3f.C&PDB-ENSP_mappings:2j3f.D&PDB-ENSP_mappings:2j3f.E&PDB-ENSP_mappings:2j3f.F&PDB-ENSP_mappings:2j3g.A&PDB-ENSP_mappings:2j3g.B&PDB-ENSP_mappings:2j3g.C&PDB-ENSP_mappings:2j3g.D&PDB-ENSP_mappings:2j3g.E&PDB-ENSP_mappings:2j3g.F&PDB-ENSP_mappings:2j3o.A&PDB-ENSP_mappings:2j3o.B&PDB-ENSP_mappings:2j3o.C&PDB-ENSP_mappings:2j3o.D&PDB-ENSP_mappings:2j3o.E&PDB-ENSP_mappings:2j3o.F&PDB-ENSP_mappings:2j3u.A&PDB-ENSP_mappings:2j3u.B&PDB-ENSP_mappings:2j3u.C&PDB-ENSP_mappings:2j3u.D&PDB-ENSP_mappings:2j3u.E&PDB-ENSP_mappings:2j3u.F&PDB-ENSP_mappings:2j61.A&PDB-ENSP_mappings:2j61.B&PDB-ENSP_mappings:4nyt.A&PDB-ENSP_mappings:4nyt.B&PDB-ENSP_mappings:4nyt.C&PDB-ENSP_mappings:4r9j.A&PDB-ENSP_mappings:4r9j.B&PDB-ENSP_mappings:4r9j.G&PDB-ENSP_mappings:4r9t.A&PDB-ENSP_mappings:4r9t.B&PDB-ENSP_mappings:4r9t.C	NA	NA	0.004	0	0.0058	0	0.004	0.0123	0.004435	0.000616	0.008274	0.003274	0.0001631	0.0001852	0.0041	0.01044	0.008101	0.003392	0.001087	0	0.008116	0.002594	0	9.434e-05	0.006329	0.004102	0.006244	0.008914	0.0123	SAS	association	NA	1	22457818&29875488&36588876&32256442	NA	NA	NA	NA	NA	NA	NA	NA	NA	NA	NA	NA	24	3.26222	B&B	0.4851	0.239&0.2504	ENST00000291744&ENST00000350339	N	D&D	D&D	D&P	T	0.18174	0.351708	D&D	Q15485&Q15485-2	YES&.	29875488	0.7	Blood_protein_levels	1.93	NA	NA	NA	NA	0.595	50	-5	27	-5	0	0	0	0	FCN2	NA	NA	-7.9e-05	-5.99e-05	G	NA	NA	NA	NA	0.573	0.33529	0.33529	0.623987	0.623987	-0.263193	likely_benign	0.239
chr9	134887405	chr9_134887405_G_A	G	A	650271	CSQ=A	missense_variant	MODERATE	FCN2	ENSG00000160339	Transcript	ENST00000291744	protein_coding	ENST00000291744.11:c.932G>A	ENSP00000291744.6:p.Arg311Gln	944	932	311	R/Q	cGa/cAa	rs76267164	1	NA	1	NA	SNV	HGNC	HGNC:3624	YES	NM_004108.3	NA	1	P1	CCDS6983.1	ENSP00000291744	Q15485.190	NA	UPI000013E075	Q15485-1	NA	deleterious(0.02)	probably_damaging(0.973)	PDB-ENSP_mappings:2j0g.A&PDB-ENSP_mappings:2j0g.B&PDB-ENSP_mappings:2j0g.C&PDB-ENSP_mappings:2j0g.D&PDB-ENSP_mappings:2j0g.E&PDB-ENSP_mappings:2j0g.F&PDB-ENSP_mappings:2j0h.A&PDB-ENSP_mappings:2j0h.B&PDB-ENSP_mappings:2j0h.C&PDB-ENSP_mappings:2j0h.D&PDB-ENSP_mappings:2j0h.E&PDB-ENSP_mappings:2j0h.F&PDB-ENSP_mappings:2j0y.A&PDB-ENSP_mappings:2j0y.B&PDB-ENSP_mappings:2j0y.C&PDB-ENSP_mappings:2j0y.D&PDB-ENSP_mappings:2j0y.E&PDB-ENSP_mappings:2j0y.F&PDB-ENSP_mappings:2j1g.A&PDB-ENSP_mappings:2j1g.B&PDB-ENSP_mappings:2j1g.C&PDB-ENSP_mappings:2j1g.D&PDB-ENSP_mappings:2j1g.E&PDB-ENSP_mappings:2j1g.F&PDB-ENSP_mappings:2j2p.A&PDB-ENSP_mappings:2j2p.B&PDB-ENSP_mappings:2j2p.C&PDB-ENSP_mappings:2j2p.D&PDB-ENSP_mappings:2j2p.E&PDB-ENSP_mappings:2j2p.F&PDB-ENSP_mappings:2j3f.A&PDB-ENSP_mappings:2j3f.B&PDB-ENSP_mappings:2j3f.C&PDB-ENSP_mappings:2j3f.D&PDB-ENSP_mappings:2j3f.E&PDB-ENSP_mappings:2j3f.F&PDB-ENSP_mappings:2j3g.A&PDB-ENSP_mappings:2j3g.B&PDB-ENSP_mappings:2j3g.C&PDB-ENSP_mappings:2j3g.D&PDB-ENSP_mappings:2j3g.E&PDB-ENSP_mappings:2j3g.F&PDB-ENSP_mappings:2j3o.A&PDB-ENSP_mappings:2j3o.B&PDB-ENSP_mappings:2j3o.C&PDB-ENSP_mappings:2j3o.D&PDB-ENSP_mappings:2j3o.E&PDB-ENSP_mappings:2j3o.F&PDB-ENSP_mappings:2j3u.A&PDB-ENSP_mappings:2j3u.B&PDB-ENSP_mappings:2j3u.C&PDB-ENSP_mappings:2j3u.D&PDB-ENSP_mappings:2j3u.E&PDB-ENSP_mappings:2j3u.F&PDB-ENSP_mappings:2j61.A&PDB-ENSP_mappings:2j61.B&PDB-ENSP_mappings:4nyt.A&PDB-ENSP_mappings:4nyt.B&PDB-ENSP_mappings:4nyt.C&PDB-ENSP_mappings:4r9j.A&PDB-ENSP_mappings:4r9j.B&PDB-ENSP_mappings:4r9j.G&PDB-ENSP_mappings:4r9t.A&PDB-ENSP_mappings:4r9t.B&PDB-ENSP_mappings:4r9t.C	NA	NA	0.004	0	0.0058	0	0.004	0.0123	0.004435	0.000616	0.008274	0.003274	0.0001631	0.0001852	0.0041	0.01044	0.008101	0.003392	0.001087	0	0.008116	0.002594	0	9.434e-05	0.006329	0.004102	0.006244	0.008914	0.0123	SAS	association	NA	1	22457818&29875488&36588876&32256442	NA	NA	NA	NA	NA	NA	NA	NA	NA	NA	NA	NA	24	3.26222	B&B	0.4851	0.239&0.2504	ENST00000291744&ENST00000350339	N	D&D	D&D	D&P	T	0.18174	0.351708	D&D	Q15485&Q15485-2	YES&.	29875488	0.7	Blood_protein_levels	1.93	NA	NA	NA	NA	0.595	50	-5	27	-5	0	0	0	0	FCN2	NA	NA	-7.9e-05	-5.99e-05	G	NA	NA	NA	NA	0.573	0.33529	0.33529	0.623987	0.623987	-0.263193	likely_benign	0.239
chr6	31111918	chr6_31111918_G_C	G	C	4073190	C	downstream_gene_variant	MODIFIER	CDSN	ENSG00000204539	Transcript	ENST00000376288	protein_coding	NA	NA	NA	NA	NA	NA	NA	rs2233979	1	3169	-1	NA	SNV	HGNC	HGNC:1802	YES	NM_001264.5	NA	1	P1	CCDS34389.1	ENSP00000365465	NA	G8JLG2.69	UPI00001AFE92	NA	1	NA	NA	NA	NA	NA	0.012	0.025	0.0086	0.001	0.006	0.0143	0.006103	0.02026	0.004525	0.00825	0.0004924	0.0006011	0.004101	0.007916	0.0144	0.008793	0.02006	0	0.008965	0.007205	0.0005787	9.413e-05	0.01899	0.003631	0.009082	0.01429	0.025	AFR	NA	NA	NA	NA	NA	NA	NA	NA	NA	NA	NA	NA	NA	NA	NA	NA	1.311	-0.003932	NA	NA	NA	NA	NA	NA	NA	NA	NA	NA	NA	NA	NA	NA	NA	NA	NA	-3.95	NA	NA	NA	NA	NA	21	-3	23	-40	0.01	0	0	0	C6orf15	NA	NA	0.0001626	3.79e-05	G	NA	NA	NA	NA	0.599	NA	NA	NA	NA	NA	NA	NA
chr6	31111918	chr6_31111918_G_C	G	C	4073190	C	upstream_gene_variant	MODIFIER	PSORS1C1	ENSG00000204540	Transcript	ENST00000259881	protein_coding	NA	NA	NA	NA	NA	NA	NA	rs2233979	1	2882	1	NA	SNV	HGNC	HGNC:17202	YES	NM_014068.3	NA	1	P2	CCDS34390.1	ENSP00000259881	Q9UIG5.143	D2IYL0.79	UPI00004702D2	Q9UIG5-1	NA	NA	NA	NA	NA	NA	0.012	0.025	0.0086	0.001	0.006	0.0143	0.006103	0.02026	0.004525	0.00825	0.0004924	0.0006011	0.004101	0.007916	0.0144	0.008793	0.02006	0	0.008965	0.007205	0.0005787	9.413e-05	0.01899	0.003631	0.009082	0.01429	0.025	AFR	NA	NA	NA	NA	NA	NA	NA	NA	NA	NA	NA	NA	NA	NA	NA	NA	1.311	-0.003932	NA	NA	NA	NA	NA	NA	NA	NA	NA	NA	NA	NA	NA	NA	NA	NA	NA	-3.95	NA	NA	NA	NA	NA	21	-3	23	-40	0.01	0	0	0	C6orf15	NA	NA	0.0001626	3.79e-05	G	NA	NA	NA	NA	0.856	NA	NA	NA	NA	NA	NA	NA
chr6	31111918	chr6_31111918_G_C	G	C	4073190	CSQ=C	synonymous_variant	LOW	C6orf15	ENSG00000204542	Transcript	ENST00000259870	protein_coding	ENST00000259870.4:c.441C>G	ENSP00000259870.3:p.Gly147%3D	461	441	147	G	ggC/ggG	rs2233979	1	NA	-1	NA	SNV	HGNC	HGNC:13927	YES	NM_014070.3	NA	1	P1	CCDS4693.1	ENSP00000259870	Q6UXA7.135	M1T2K5.53	UPI000000D748	NA	NA	NA	NA	NA	NA	NA	0.012	0.025	0.0086	0.001	0.006	0.0143	0.006103	0.02026	0.004525	0.00825	0.0004924	0.0006011	0.004101	0.007916	0.0144	0.008793	0.02006	0	0.008965	0.007205	0.0005787	9.413e-05	0.01899	0.003631	0.009082	0.01429	0.025	AFR	NA	NA	NA	NA	NA	NA	NA	NA	NA	NA	NA	NA	NA	NA	NA	NA	1.311	-0.003932	NA	NA	NA	NA	NA	NA	NA	NA	NA	NA	NA	NA	NA	NA	NA	NA	NA	-3.95	NA	NA	NA	NA	NA	21	-3	23	-40	0.01	0	0	0	C6orf15	NA	NA	0.0001626	3.79e-05	G	NA	NA	NA	NA	0.829	NA	NA	NA	NA	NA	NA	NA
chr1	67182913	chr1_67182913_G_A	G	A	376612	CSQ=A	missense_variant	MODERATE	IL23R	ENSG00000162594	Transcript	ENST00000347310	protein_coding	ENST00000347310.10:c.445G>A	ENSP00000321345.5:p.Gly149Arg	562	445	149	G/R	Ggg/Agg	rs76418789&CM110370&COSV61374959	1	NA	1	NA	SNV	HGNC	HGNC:19100	YES	NM_144701.3	NA	1	P1	CCDS637.1	ENSP00000321345	Q5VWK5.155	NA	UPI000004CACD	Q5VWK5-1	1	deleterious(0)	probably_damaging(1)	PDB-ENSP_mappings:5mzv.C&PDB-ENSP_mappings:6wdq.C	NA	NA	0.0112	0.0008	0	0.0526	0.002	0	0.007276	0.0004921	0.007488	9.921e-05	0.04807	0.005405	0.004118	0.004239	0.002156	0.00497	0.0005311	0.009868	0.003406	0.0002882	0.04444	0.006598	0	0.005205	0.001914	0.002692	0.0526	EAS	benign	0&1&1	1&1&1	30500874&26398853&31799225&32433683&27893410&27490946&25731871&26375822&28842327&32072174&31844038&23850713&37337513&36121873&29333268&34194471&25377941&32826979&33376384&32581322&34051440&32998371&23749187&29990020&30069262&28658209	NA	NA	NA	NA	NA	NA	NA	NA	NA	NA	NA	NA	24.9	3.55177	A	0.65141	0.5124	ENST00000347310	D	D&D	D	D	T	0.42081	0.523235	D	Q5VWK5	YES	26398853&21672939&21887729&23850713&25731871&26375822&30500874&31799225&23606107	0.71&0.85&0.85&0.85&0.85&0.85&0.85&0.85&0.01	Crohn's_disease&Ulcerative_colitis	6.3	NA	NA	NA	NA	0.331	-50	10	11	-10	0.07	0.17	0	0	C1orf141	NA	NA	-3.684e-05	-2.54e-05	G	ENSG00000203963&ENSG00000162594	chromosome_1_open_reading_frame_141&interleukin_23_receptor	C1orf141&IL23R	0.7483676671981812&0.8547093272209167	0.367	0.778303	0.778303	0.891135	0.891136	-0.0737695	ambiguous	0.5124
chr3	52490811	chr3_52490811_C_T	C	T	1136880	CSQ=T	upstream_gene_variant	MODIFIER	STAB1	ENSG00000010327	Transcript	ENST00000321725	protein_coding	NA	NA	NA	NA	NA	NA	NA	rs41292366&COSV104637548	1	4527	1	NA	SNV	HGNC	HGNC:18628	YES	NM_015136.3	NA	1	P1	CCDS33768.1	ENSP00000312946	Q9NY15.190	NA	UPI0000140C12	Q9NY15-1	NA	NA	NA	NA	NA	NA	0.0054	0.0015	0.0029	0	0.003	0.0204	0.004245	0.001108	0.001939	0.001589	0.0001087	0.001571	0.004124	0.002609	0.01453	0.003323	0.001182	0	0.003008	0.002018	0	0.001411	0.003165	0.004644	0.001912	0.01407	0.0204	SAS	benign	0&1	1&1	NA	NA	NA	NA	NA	NA	NA	NA	NA	NA	NA	NA	NA	0.564	-0.180053	NA	NA	NA	NA	NA	NA	NA	NA	NA	NA	NA	NA	NA	NA	NA	NA	ClinVar:_phenotype_not_specified	-3.91	NA	NA	NA	NA	NA	22	-50	-12	22	0	0.05	0	0.04	NISCH	NA	NA	0.000319	0.0001895	C	NA	NA	NA	NA	0.0541	NA	NA	NA	NA	NA	NA	NA
chr3	52490811	chr3_52490811_C_T	C	T	1136880	T	synonymous_variant	LOW	NISCH	ENSG00000010322	Transcript	ENST00000345716	protein_coding	ENST00000345716.9:c.3720C>T	ENSP00000339958.4:p.Phe1240%3D	3758	3720	1240	F	ttC/ttT	rs41292366&COSV104637548	1	NA	1	NA	SNV	HGNC	HGNC:18006	YES	NM_007184.4	NA	1	NA	CCDS33767.1	ENSP00000339958	Q9Y2I1.162	NA	UPI000036715D	Q9Y2I1-1	NA	NA	NA	NA	NA	NA	0.0054	0.0015	0.0029	0	0.003	0.0204	0.004245	0.001108	0.001939	0.001589	0.0001087	0.001571	0.004124	0.002609	0.01453	0.003323	0.001182	0	0.003008	0.002018	0	0.001411	0.003165	0.004644	0.001912	0.01407	0.0204	SAS	benign	0&1	1&1	NA	NA	NA	NA	NA	NA	NA	NA	NA	NA	NA	NA	NA	0.564	-0.180053	NA	NA	NA	NA	NA	NA	NA	NA	NA	NA	NA	NA	NA	NA	NA	NA	ClinVar:_phenotype_not_specified	-3.91	NA	NA	NA	NA	NA	22	-50	-12	22	0	0.05	0	0.04	NISCH	NA	NA	0.000319	0.0001895	C	NA	NA	NA	NA	0.554	NA	NA	NA	NA	NA	NA	NA
chr3	52358734	chr3_52358734_C_T	C	T	1281440	CSQ=T	synonymous_variant	LOW	DNAH1	ENSG00000114841	Transcript	ENST00000420323	protein_coding	ENST00000420323.7:c.4263C>T	ENSP00000401514.2:p.Pro1421%3D	4524	4263	1421	P	ccC/ccT	rs61739897	1	NA	1	NA	SNV	HGNC	HGNC:2940	YES	NM_015512.5	NA	1	P1	CCDS46842.1	ENSP00000401514	Q9P2D7.159	A0A140VJI6.43	UPI00017EE9F6	Q9P2D7-4	1	NA	NA	NA	NA	NA	0.0078	0.0008	0.0029	0.005	0.003	0.0286	0.005614	0.0008486	0.002327	0.001604	0.003581	0.001584	0.004132	0.002676	0.02301	0.00374	0.0008929	0	0.00314	0.002018	0.004435	0.001412	0.003165	0.00472	0.002392	0.0232	0.0286	SAS	benign&benign/likely_benign	NA	1	NA	NA	NA	NA	NA	NA	NA	NA	NA	NA	NA	NA	NA	3.39	0.223092	NA	NA	NA	NA	NA	NA	NA	NA	NA	NA	NA	NA	NA	NA	NA	NA	SPERMATOGENIC_FAILURE_18	1.52	NA	NA	NA	NA	NA	-9	3	3	-45	0	0	0	0	DNAH1	NA	NA	-1.61e-05	-1.025e-05	C	NA	NA	NA	NA	0.767	NA	NA	NA	NA	NA	NA	NA
chr3	52358734	chr3_52358734_C_T	C	T	1281440	CSQ=T	synonymous_variant	LOW	DNAH1	ENSG00000114841	Transcript	ENST00000420323	protein_coding	ENST00000420323.7:c.4263C>T	ENSP00000401514.2:p.Pro1421%3D	4524	4263	1421	P	ccC/ccT	rs61739897	1	NA	1	NA	SNV	HGNC	HGNC:2940	YES	NM_015512.5	NA	1	P1	CCDS46842.1	ENSP00000401514	Q9P2D7.159	A0A140VJI6.43	UPI00017EE9F6	Q9P2D7-4	1	NA	NA	NA	NA	NA	0.0078	0.0008	0.0029	0.005	0.003	0.0286	0.005614	0.0008486	0.002327	0.001604	0.003581	0.001584	0.004132	0.002676	0.02301	0.00374	0.0008929	0	0.00314	0.002018	0.004435	0.001412	0.003165	0.00472	0.002392	0.0232	0.0286	SAS	benign&benign/likely_benign	NA	1	NA	NA	NA	NA	NA	NA	NA	NA	NA	NA	NA	NA	NA	3.39	0.223092	NA	NA	NA	NA	NA	NA	NA	NA	NA	NA	NA	NA	NA	NA	NA	NA	SPERMATOGENIC_FAILURE_18	1.52	NA	NA	NA	NA	NA	-9	3	3	-45	0	0	0	0	DNAH1	NA	NA	-1.61e-05	-1.025e-05	C	NA	NA	NA	NA	0.767	NA	NA	NA	NA	NA	NA	NA
chr3	52440464	chr3_52440464_A_G	A	G	2586300	CSQ=G	synonymous_variant	LOW	SEMA3G	ENSG00000010319	Transcript	ENST00000231721	protein_coding	ENST00000231721.7:c.1056T>C	ENSP00000231721.2:p.Val352%3D	1132	1056	352	V	gtT/gtC	rs111301698	1	NA	-1	NA	SNV	HGNC	HGNC:30400	YES	NM_020163.3	NA	1	P1	CCDS2856.1	ENSP00000231721	Q9NS98.161	NA	UPI000004250D	NA	NA	NA	NA	NA	NA	NA	0.0094	0.0045	0.0029	0.0079	0.003	0.0286	0.006045	0.00294	0.002422	0.001614	0.007426	0.001567	0.004139	0.00283	0.02327	0.004478	0.00297	0	0.003466	0.002017	0.007731	0.001413	0.003165	0.004766	0.002392	0.02345	0.0286	SAS	benign	NA	1	NA	NA	NA	NA	NA	NA	NA	NA	NA	NA	NA	NA	NA	10.34	0.891303	NA	NA	NA	NA	NA	NA	NA	NA	NA	NA	NA	NA	NA	NA	NA	NA	ClinVar:_phenotype_not_specified	0.612	NA	NA	NA	NA	NA	44	13	3	32	0.01	0	0	0	SEMA3G	NA	NA	-0.0002015	-0.00011265	G	NA	NA	NA	NA	0.897	NA	NA	NA	NA	NA	NA	NA
chr3	52440464	chr3_52440464_A_G	A	G	2586300	CSQ=G	synonymous_variant	LOW	SEMA3G	ENSG00000010319	Transcript	ENST00000231721	protein_coding	ENST00000231721.7:c.1056T>C	ENSP00000231721.2:p.Val352%3D	1132	1056	352	V	gtT/gtC	rs111301698	1	NA	-1	NA	SNV	HGNC	HGNC:30400	YES	NM_020163.3	NA	1	P1	CCDS2856.1	ENSP00000231721	Q9NS98.161	NA	UPI000004250D	NA	NA	NA	NA	NA	NA	NA	0.0094	0.0045	0.0029	0.0079	0.003	0.0286	0.006045	0.00294	0.002422	0.001614	0.007426	0.001567	0.004139	0.00283	0.02327	0.004478	0.00297	0	0.003466	0.002017	0.007731	0.001413	0.003165	0.004766	0.002392	0.02345	0.0286	SAS	benign	NA	1	NA	NA	NA	NA	NA	NA	NA	NA	NA	NA	NA	NA	NA	10.34	0.891303	NA	NA	NA	NA	NA	NA	NA	NA	NA	NA	NA	NA	NA	NA	NA	NA	ClinVar:_phenotype_not_specified	0.612	NA	NA	NA	NA	NA	44	13	3	32	0.01	0	0	0	SEMA3G	NA	NA	-0.0002015	-0.00011265	G	NA	NA	NA	NA	0.897	NA	NA	NA	NA	NA	NA	NA
chr3	52332352	chr3_52332352_A_G	A	G	2466400	CSQ=G	missense_variant	MODERATE	DNAH1	ENSG00000114841	Transcript	ENST00000420323	protein_coding	ENST00000420323.7:c.1244A>G	ENSP00000401514.2:p.Lys415Arg	1505	1244	415	K/R	aAg/aGg	rs61729402	1	NA	1	NA	SNV	HGNC	HGNC:2940	YES	NM_015512.5	NA	1	P1	CCDS46842.1	ENSP00000401514	Q9P2D7.159	A0A140VJI6.43	UPI00017EE9F6	Q9P2D7-4	1	tolerated_low_confidence(0.08)	benign(0.031)	NA	NA	NA	0.0082	0.0008	0.0029	0.0069	0.003	0.0286	0.005863	0.0008419	0.002406	0.001596	0.006734	0.001581	0.004142	0.002815	0.02311	0.003908	0.0008924	0	0.003139	0.002016	0.009042	0.001411	0.003165	0.004733	0.00239	0.02338	0.0286	SAS	benign&likely_benign	NA	1	NA	NA	NA	NA	NA	NA	NA	NA	NA	NA	NA	NA	NA	16.57	1.63078	B	0.08368	0.0812	ENST00000420323	N	D	NA	NA	T	0.20982	0.371045	T	NA	YES	NA	NA	SPERMATOGENIC_FAILURE_18	1.68	NA	NA	NA	NA	0.079	42	-23	0	42	0	0	0	0.01	DNAH1	NA	NA	-0.0001049	-7.15e-05	A	NA	NA	NA	NA	0.767	NA	NA	NA	NA	-0.466699	likely_benign	0.0812
chr3	52332352	chr3_52332352_A_G	A	G	2466400	CSQ=G	missense_variant	MODERATE	DNAH1	ENSG00000114841	Transcript	ENST00000420323	protein_coding	ENST00000420323.7:c.1244A>G	ENSP00000401514.2:p.Lys415Arg	1505	1244	415	K/R	aAg/aGg	rs61729402	1	NA	1	NA	SNV	HGNC	HGNC:2940	YES	NM_015512.5	NA	1	P1	CCDS46842.1	ENSP00000401514	Q9P2D7.159	A0A140VJI6.43	UPI00017EE9F6	Q9P2D7-4	1	tolerated_low_confidence(0.08)	benign(0.031)	NA	NA	NA	0.0082	0.0008	0.0029	0.0069	0.003	0.0286	0.005863	0.0008419	0.002406	0.001596	0.006734	0.001581	0.004142	0.002815	0.02311	0.003908	0.0008924	0	0.003139	0.002016	0.009042	0.001411	0.003165	0.004733	0.00239	0.02338	0.0286	SAS	benign&likely_benign	NA	1	NA	NA	NA	NA	NA	NA	NA	NA	NA	NA	NA	NA	NA	16.57	1.63078	B	0.08368	0.0812	ENST00000420323	N	D	NA	NA	T	0.20982	0.371045	T	NA	YES	NA	NA	SPERMATOGENIC_FAILURE_18	1.68	NA	NA	NA	NA	0.079	42	-23	0	42	0	0	0	0.01	DNAH1	NA	NA	-0.0001049	-7.15e-05	A	NA	NA	NA	NA	0.767	NA	NA	NA	NA	-0.466699	likely_benign	0.0812
chr3	52331133	chr3_52331133_C_T	C	T	1273610	CSQ=T	splice_polypyrimidine_tract_variant&intron_variant	LOW	DNAH1	ENSG00000114841	Transcript	ENST00000420323	protein_coding	ENST00000420323.7:c.872-15C>T	NA	NA	NA	NA	NA	NA	rs143657729	1	NA	1	NA	SNV	HGNC	HGNC:2940	YES	NM_015512.5	NA	1	P1	CCDS46842.1	ENSP00000401514	Q9P2D7.159	A0A140VJI6.43	UPI00017EE9F6	Q9P2D7-4	1	NA	NA	NA	NA	NA	0.0082	0.0008	0.0029	0.0069	0.003	0.0286	0.006056	0.0007392	0.00264	0.001681	0.006812	0.001546	0.004148	0.002829	0.02332	0.003903	0.000893	0	0.00314	0.002016	0.00885	0.001412	0.003165	0.004733	0.00239	0.02338	0.0286	SAS	benign&benign/likely_benign	NA	1	NA	NA	NA	NA	NA	NA	NA	NA	NA	NA	NA	NA	NA	1.877	0.075012	NA	NA	NA	NA	NA	NA	NA	NA	NA	NA	NA	NA	NA	NA	NA	NA	NA	-0.834	NA	NA	NA	NA	NA	17	26	7	39	0.02	0	0	0	DNAH1	NA	NA	-0.0001333	-6.32e-05	C	NA	NA	NA	NA	0.767	NA	NA	NA	NA	NA	NA	NA
chr3	52331133	chr3_52331133_C_T	C	T	1273610	CSQ=T	splice_polypyrimidine_tract_variant&intron_variant	LOW	DNAH1	ENSG00000114841	Transcript	ENST00000420323	protein_coding	ENST00000420323.7:c.872-15C>T	NA	NA	NA	NA	NA	NA	rs143657729	1	NA	1	NA	SNV	HGNC	HGNC:2940	YES	NM_015512.5	NA	1	P1	CCDS46842.1	ENSP00000401514	Q9P2D7.159	A0A140VJI6.43	UPI00017EE9F6	Q9P2D7-4	1	NA	NA	NA	NA	NA	0.0082	0.0008	0.0029	0.0069	0.003	0.0286	0.006056	0.0007392	0.00264	0.001681	0.006812	0.001546	0.004148	0.002829	0.02332	0.003903	0.000893	0	0.00314	0.002016	0.00885	0.001412	0.003165	0.004733	0.00239	0.02338	0.0286	SAS	benign&benign/likely_benign	NA	1	NA	NA	NA	NA	NA	NA	NA	NA	NA	NA	NA	NA	NA	1.877	0.075012	NA	NA	NA	NA	NA	NA	NA	NA	NA	NA	NA	NA	NA	NA	NA	NA	NA	-0.834	NA	NA	NA	NA	NA	17	26	7	39	0.02	0	0	0	DNAH1	NA	NA	-0.0001333	-6.32e-05	C	NA	NA	NA	NA	0.767	NA	NA	NA	NA	NA	NA	NA
chr10	49048503	chr10_49048503_G_A	G	A	8619880	CSQ=ATCAGGCTTCTCCT	synonymous_variant	LOW	VSTM4	ENSG00000165633	Transcript	ENST00000332853	protein_coding	ENST00000332853.9:c.750C>T	ENSP00000331062.3:p.LysGluLysProAsp246%3D	774-787	737-750	246-250	KEKPD	aAGGAGAAGCCTGAC/aAGGAGAAGCCTGAT	rs142127949	1	NA	-1	NA	substitution	HGNC	HGNC:26470	YES	NM_001031746.5	NA	1	P1	CCDS31198.1	ENSP00000331062	Q8IW00.154	NA	UPI00001B01E4	Q8IW00-1	NA	NA	NA	NA	NA	NA	0.0333	0.0045	0.0072	0.0079	0.004	0.1472	0.0189	0.006044	0.006015	0.0219	0.001738	0.001171	0.00415	0.0155	0.1267	0.009071	0.006053	0.03289	0.005889	0.02882	0.003843	0.0003764	0.03165	0.003674	0.01194	0.1245	0.1472	SAS	NA	NA	NA	NA	NA	NA	NA	NA	NA	NA	NA	NA	NA	NA	NA	NA	1.022	-0.05631	NA	NA	NA	NA	NA	NA	NA	NA	NA	NA	NA	NA	NA	NA	NA	NA	NA	-7.35	NA	NA	NA	NA	NA	-14	35	2	-25	0	0	0	0	VSTM4	NA	NA	0.0001497	0.00011533	GTCAGGCTTCTCCT	NA	NA	NA	NA	NA	NA	NA	NA	NA	NA	NA	NA
chr19	50725114	chr19_50725114_C_CG	C	CG	390245	CSQ=G	frameshift_variant	HIGH	CLEC11A	ENSG00000105472	Transcript	ENST00000250340	protein_coding	ENST00000250340.9:c.623dup	ENSP00000250340.3:p.Gly209ArgfsTer94	781-782	619-620	207	R/RX	cgg/cGgg	rs562569155	1	NA	1	NA	insertion	HGNC	HGNC:10576	YES	NM_002975.3	NA	1	P1	CCDS12800.1	ENSP00000250340	Q9Y240.170	NA	UPI0000073E53	NA	NA	NA	NA	NA	NA	4	0.0014	0	0.0014	0	0.004	0.002	0.002874	0.0003608	0.001279	0.005545	0	0.001849	0.004155	0.003143	0.003449	0.00316	0.0008441	0	0.001831	0.007776	0	0.00367	0	0.004837	0.003828	0.003103	0.007776	gnomADg_ASJ	NA	NA	1	34226706	NA	NA	NA	NA	NA	NA	NA	NA	NA	NA	NA	NA	34	5.50224	NA	NA	NA	NA	NA	NA	NA	NA	NA	NA	NA	NA	NA	NA	NA	NA	NA	NA	HC	NA	NA	PERCENTILE:0.640946502057613&GERP_DIST:247.732200914621&BP_DIST:352&DIST_FROM_LAST_EXON:-93&50_BP_RULE:FAIL&ANN_ORF:2786.08&MAX_ORF:2786.08	NA	-15	-27	-16	-11	0	0	0	0	CLEC11A	NA	NA	NA	NA	NA	NA	NA	NA	NA	NA	NA	NA	NA	NA	NA	NA	NA
chr3	52199279	chr3_52199279_G_A	G	A	1857960	A	missense_variant	MODERATE	ALAS1	ENSG00000023330	Transcript	ENST00000484952	protein_coding	ENST00000484952.6:c.38G>A	ENSP00000418779.1:p.Arg13Gln	343	38	13	R/Q	cGa/cAa	rs35338461	1	NA	1	NA	SNV	HGNC	HGNC:396	YES	NM_000688.6	NA	1	P1	CCDS2847.1	ENSP00000418779	P13196.217	Q5JAM2.149	UPI0000001230	P13196-1	NA	deleterious(0.01)	possibly_damaging(0.468)	NA	NA	NA	0.008	0.0008	0.0029	0.003	0.003	0.0317	0.005793	0.0008612	0.002428	0.001687	0.002392	0.001571	0.004166	0.002769	0.02525	0.003801	0.0008937	0	0.003078	0.002017	0.002312	0.001418	0.003165	0.004793	0.002879	0.02635	0.0317	SAS	benign	NA	1	NA	NA	NA	NA	NA	NA	NA	NA	NA	NA	NA	NA	NA	24.4	3.41528	.&.&B&B	0.27613	.&.&0.126&0.129	ENST00000469224&ENST00000394965&ENST00000310271&ENST00000484952	D	D&D&D&D	P&P&P&P	P&P&P&P	T	0.65074	0.685614	T&T&T&T	P13196&P13196&P13196&P13196	.&YES&.&.	NA	NA	ClinVar:_phenotype_not_specified	2.98	NA	NA	NA	NA	0.775	3	11	1	29	0	0	0	0	ALAS1	NA	NA	0.002573	0.001327	G	NA	NA	NA	NA	0.0429	0.171396	0.171396	0.187891	0.187891	-0.0692192	likely_benign	0.129
chr3	52332410	chr3_52332410_G_A	G	A	1173920	CSQ=A	intron_variant	MODIFIER	DNAH1	ENSG00000114841	Transcript	ENST00000420323	protein_coding	ENST00000420323.7:c.1286+16G>A	NA	NA	NA	NA	NA	NA	rs190176840	1	NA	1	NA	SNV	HGNC	HGNC:2940	YES	NM_015512.5	NA	1	P1	CCDS46842.1	ENSP00000401514	Q9P2D7.159	A0A140VJI6.43	UPI00017EE9F6	Q9P2D7-4	1	NA	NA	NA	NA	NA	0.0052	0.0008	0.0029	0	0.003	0.0204	0.004295	0.0008562	0.001919	0.001416	5.589e-05	0.001545	0.004167	0.002711	0.01455	0.003285	0.0008924	0	0.003076	0.00202	0	0.001412	0.003165	0.004703	0.001916	0.01428	0.0204	SAS	benign&benign/likely_benign	NA	1	NA	NA	NA	NA	NA	NA	NA	NA	NA	NA	NA	NA	NA	0.027	-0.786142	NA	NA	NA	NA	NA	NA	NA	NA	NA	NA	NA	NA	NA	NA	NA	NA	NA	-2.67	NA	NA	NA	NA	NA	-16	47	-16	-12	0	0	0	0	DNAH1	NA	NA	-1.79e-05	-1.18e-05	G	NA	NA	NA	NA	0.767	NA	NA	NA	NA	NA	NA	NA
chr3	52405224	chr3_52405224_T_C	T	C	2507870	C	downstream_gene_variant	MODIFIER	DNAH1	ENSG00000114841	Transcript	ENST00000420323	protein_coding	NA	NA	NA	NA	NA	NA	NA	rs28997577&COSV56231289&COSV99964250	1	4732	1	NA	SNV	HGNC	HGNC:2940	YES	NM_015512.5	NA	1	P1	CCDS46842.1	ENSP00000401514	Q9P2D7.159	A0A140VJI6.43	UPI00017EE9F6	Q9P2D7-4	1	NA	NA	NA	NA	NA	0.0084	0.0008	0.0029	0.0079	0.003	0.0286	0.005942	0.0009229	0.002371	0.001588	0.007829	0.001571	0.004168	0.002934	0.02322	0.003871	0.0008687	0	0.003142	0.002018	0.00771	0.001413	0.003165	0.004749	0.00239	0.02361	0.0286	SAS	benign/likely_benign&benign&likely_benign	0&1&1	1&1&1	25741868&21941004&30883995	NA	NA	NA	NA	NA	NA	NA	NA	NA	NA	NA	NA	10.39	0.895612	NA	NA	NA	NA	NA	NA	NA	NA	NA	NA	NA	NA	NA	NA	NA	NA	Tumor_susceptibility_linked_to_germline_BAP1_mutations&Hereditary_cancer-predisposing_syndrome&ClinVar:_phenotype_not_specified	0.524	NA	NA	NA	NA	NA	21	-2	0	4	0.04	0	0	0	BAP1	NA	NA	-6.13e-05	-3.96e-05	C	NA	NA	NA	NA	0.767	NA	NA	NA	NA	NA	NA	NA
chr3	52405224	chr3_52405224_T_C	T	C	2507870	C	synonymous_variant	LOW	BAP1	ENSG00000163930	Transcript	ENST00000460680	protein_coding	ENST00000460680.6:c.1002A>G	ENSP00000417132.1:p.Leu334%3D	1132	1002	334	L	ctA/ctG	rs28997577&COSV56231289&COSV99964250	1	NA	-1	NA	SNV	HGNC	HGNC:950	YES	NM_004656.4	NA	1	P1	CCDS2853.1	ENSP00000417132	Q92560.181	A0A024R305.61	UPI0000071B3D	NA	1	NA	NA	PDB-ENSP_mappings:8h1t.L	NA	NA	0.0084	0.0008	0.0029	0.0079	0.003	0.0286	0.005942	0.0009229	0.002371	0.001588	0.007829	0.001571	0.004168	0.002934	0.02322	0.003871	0.0008687	0	0.003142	0.002018	0.00771	0.001413	0.003165	0.004749	0.00239	0.02361	0.0286	SAS	benign/likely_benign&benign&likely_benign	0&1&1	1&1&1	25741868&21941004&30883995	NA	NA	NA	NA	NA	NA	NA	NA	NA	NA	NA	NA	10.39	0.895612	NA	NA	NA	NA	NA	NA	NA	NA	NA	NA	NA	NA	NA	NA	NA	NA	ClinVar:_phenotype_not_specified&Tumor_susceptibility_linked_to_germline_BAP1_mutations&Hereditary_cancer-predisposing_syndrome	0.524	NA	NA	NA	NA	NA	21	-2	0	4	0.04	0	0	0	BAP1	NA	NA	-6.13e-05	-3.96e-05	C	NA	NA	NA	NA	0.364	NA	NA	NA	NA	NA	NA	NA
chr3	52405224	chr3_52405224_T_C	T	C	2507870	C	downstream_gene_variant	MODIFIER	DNAH1	ENSG00000114841	Transcript	ENST00000420323	protein_coding	NA	NA	NA	NA	NA	NA	NA	rs28997577&COSV56231289&COSV99964250	1	4732	1	NA	SNV	HGNC	HGNC:2940	YES	NM_015512.5	NA	1	P1	CCDS46842.1	ENSP00000401514	Q9P2D7.159	A0A140VJI6.43	UPI00017EE9F6	Q9P2D7-4	1	NA	NA	NA	NA	NA	0.0084	0.0008	0.0029	0.0079	0.003	0.0286	0.005942	0.0009229	0.002371	0.001588	0.007829	0.001571	0.004168	0.002934	0.02322	0.003871	0.0008687	0	0.003142	0.002018	0.00771	0.001413	0.003165	0.004749	0.00239	0.02361	0.0286	SAS	benign/likely_benign&benign&likely_benign	0&1&1	1&1&1	25741868&21941004&30883995	NA	NA	NA	NA	NA	NA	NA	NA	NA	NA	NA	NA	10.39	0.895612	NA	NA	NA	NA	NA	NA	NA	NA	NA	NA	NA	NA	NA	NA	NA	NA	Tumor_susceptibility_linked_to_germline_BAP1_mutations&Hereditary_cancer-predisposing_syndrome&ClinVar:_phenotype_not_specified	0.524	NA	NA	NA	NA	NA	21	-2	0	4	0.04	0	0	0	BAP1	NA	NA	-6.13e-05	-3.96e-05	C	NA	NA	NA	NA	0.767	NA	NA	NA	NA	NA	NA	NA
chr3	52405224	chr3_52405224_T_C	T	C	2507870	C	synonymous_variant	LOW	BAP1	ENSG00000163930	Transcript	ENST00000460680	protein_coding	ENST00000460680.6:c.1002A>G	ENSP00000417132.1:p.Leu334%3D	1132	1002	334	L	ctA/ctG	rs28997577&COSV56231289&COSV99964250	1	NA	-1	NA	SNV	HGNC	HGNC:950	YES	NM_004656.4	NA	1	P1	CCDS2853.1	ENSP00000417132	Q92560.181	A0A024R305.61	UPI0000071B3D	NA	1	NA	NA	PDB-ENSP_mappings:8h1t.L	NA	NA	0.0084	0.0008	0.0029	0.0079	0.003	0.0286	0.005942	0.0009229	0.002371	0.001588	0.007829	0.001571	0.004168	0.002934	0.02322	0.003871	0.0008687	0	0.003142	0.002018	0.00771	0.001413	0.003165	0.004749	0.00239	0.02361	0.0286	SAS	benign/likely_benign&benign&likely_benign	0&1&1	1&1&1	25741868&21941004&30883995	NA	NA	NA	NA	NA	NA	NA	NA	NA	NA	NA	NA	10.39	0.895612	NA	NA	NA	NA	NA	NA	NA	NA	NA	NA	NA	NA	NA	NA	NA	NA	ClinVar:_phenotype_not_specified&Tumor_susceptibility_linked_to_germline_BAP1_mutations&Hereditary_cancer-predisposing_syndrome	0.524	NA	NA	NA	NA	NA	21	-2	0	4	0.04	0	0	0	BAP1	NA	NA	-6.13e-05	-3.96e-05	C	NA	NA	NA	NA	0.364	NA	NA	NA	NA	NA	NA	NA
chr3	52347849	chr3_52347849_A_G	A	G	1476360	CSQ=G	missense_variant	MODERATE	DNAH1	ENSG00000114841	Transcript	ENST00000420323	protein_coding	ENST00000420323.7:c.1981A>G	ENSP00000401514.2:p.Met661Val	2242	1981	661	M/V	Atg/Gtg	rs61734653	1	NA	1	NA	SNV	HGNC	HGNC:2940	YES	NM_015512.5	NA	1	P1	CCDS46842.1	ENSP00000401514	Q9P2D7.159	A0A140VJI6.43	UPI00017EE9F6	Q9P2D7-4	1	tolerated_low_confidence(1)	benign(0)	NA	NA	NA	0.0078	0.0008	0.0029	0.005	0.003	0.0286	0.005642	0.0008863	0.002465	0.001586	0.003542	0.001567	0.00417	0.002824	0.02328	0.003753	0.000869	0	0.003141	0.002016	0.004432	0.001412	0.003165	0.004749	0.00239	0.02338	0.0286	SAS	benign&likely_benign	NA	1	NA	NA	NA	NA	NA	NA	NA	NA	NA	NA	NA	NA	NA	7.191	0.567262	B	0.00094	0.0481	ENST00000420323	N	N	NA	NA	T	0.15955	0.336773	T	NA	YES	NA	NA	SPERMATOGENIC_FAILURE_18	-1.95	NA	NA	NA	NA	0.029	-25	20	-42	8	0	0.01	0	0	DNAH1	NA	NA	-1.9e-06	-1.2e-06	G	NA	NA	NA	NA	0.767	NA	NA	NA	NA	-0.754134	likely_benign	0.0481
chr3	52347849	chr3_52347849_A_G	A	G	1476360	CSQ=G	missense_variant	MODERATE	DNAH1	ENSG00000114841	Transcript	ENST00000420323	protein_coding	ENST00000420323.7:c.1981A>G	ENSP00000401514.2:p.Met661Val	2242	1981	661	M/V	Atg/Gtg	rs61734653	1	NA	1	NA	SNV	HGNC	HGNC:2940	YES	NM_015512.5	NA	1	P1	CCDS46842.1	ENSP00000401514	Q9P2D7.159	A0A140VJI6.43	UPI00017EE9F6	Q9P2D7-4	1	tolerated_low_confidence(1)	benign(0)	NA	NA	NA	0.0078	0.0008	0.0029	0.005	0.003	0.0286	0.005642	0.0008863	0.002465	0.001586	0.003542	0.001567	0.00417	0.002824	0.02328	0.003753	0.000869	0	0.003141	0.002016	0.004432	0.001412	0.003165	0.004749	0.00239	0.02338	0.0286	SAS	benign&likely_benign	NA	1	NA	NA	NA	NA	NA	NA	NA	NA	NA	NA	NA	NA	NA	7.191	0.567262	B	0.00094	0.0481	ENST00000420323	N	N	NA	NA	T	0.15955	0.336773	T	NA	YES	NA	NA	SPERMATOGENIC_FAILURE_18	-1.95	NA	NA	NA	NA	0.029	-25	20	-42	8	0	0.01	0	0	DNAH1	NA	NA	-1.9e-06	-1.2e-06	G	NA	NA	NA	NA	0.767	NA	NA	NA	NA	-0.754134	likely_benign	0.0481
chr3	52414069	chr3_52414069_T_G	T	G	1507660	G	intron_variant	MODIFIER	PHF7	ENSG00000010318	Transcript	ENST00000327906	protein_coding	ENST00000327906.8:c.94+21T>G	NA	NA	NA	NA	NA	NA	rs145451027	1	NA	1	NA	SNV	HGNC	HGNC:18458	YES	NM_016483.7	NA	1	P1	CCDS2854.1	ENSP00000333024	Q9BWX1.159	A0A024R336.66	UPI000007190E	Q9BWX1-1	NA	NA	NA	NA	NA	NA	0.0084	0.0008	0.0029	0.0079	0.003	0.0286	0.005948	0.0009233	0.002377	0.001588	0.007728	0.001571	0.004171	0.002936	0.02333	0.003865	0.0008691	0	0.003145	0.002017	0.007692	0.001413	0.003165	0.004747	0.002397	0.02341	0.0286	SAS	NA	NA	NA	NA	NA	NA	NA	NA	NA	NA	NA	NA	NA	NA	NA	NA	10.78	0.931573	NA	NA	NA	NA	NA	NA	NA	NA	NA	NA	NA	NA	NA	NA	NA	NA	NA	-0.381	NA	NA	NA	NA	NA	-15	20	0	-21	0	0	0	0.03	PHF7	NA	NA	0.000518	0.0003903	T	NA	NA	NA	NA	0.225	NA	NA	NA	NA	NA	NA	NA
chr3	52414069	chr3_52414069_T_G	T	G	1507660	G	upstream_gene_variant	MODIFIER	BAP1	ENSG00000163930	Transcript	ENST00000460680	protein_coding	NA	NA	NA	NA	NA	NA	NA	rs145451027	1	4061	-1	NA	SNV	HGNC	HGNC:950	YES	NM_004656.4	NA	1	P1	CCDS2853.1	ENSP00000417132	Q92560.181	A0A024R305.61	UPI0000071B3D	NA	1	NA	NA	NA	NA	NA	0.0084	0.0008	0.0029	0.0079	0.003	0.0286	0.005948	0.0009233	0.002377	0.001588	0.007728	0.001571	0.004171	0.002936	0.02333	0.003865	0.0008691	0	0.003145	0.002017	0.007692	0.001413	0.003165	0.004747	0.002397	0.02341	0.0286	SAS	NA	NA	NA	NA	NA	NA	NA	NA	NA	NA	NA	NA	NA	NA	NA	NA	10.78	0.931573	NA	NA	NA	NA	NA	NA	NA	NA	NA	NA	NA	NA	NA	NA	NA	NA	NA	-0.381	NA	NA	NA	NA	NA	-15	20	0	-21	0	0	0	0.03	PHF7	NA	NA	0.000518	0.0003903	T	NA	NA	NA	NA	0.364	NA	NA	NA	NA	NA	NA	NA
chr3	52414069	chr3_52414069_T_G	T	G	1507660	G	intron_variant	MODIFIER	PHF7	ENSG00000010318	Transcript	ENST00000327906	protein_coding	ENST00000327906.8:c.94+21T>G	NA	NA	NA	NA	NA	NA	rs145451027	1	NA	1	NA	SNV	HGNC	HGNC:18458	YES	NM_016483.7	NA	1	P1	CCDS2854.1	ENSP00000333024	Q9BWX1.159	A0A024R336.66	UPI000007190E	Q9BWX1-1	NA	NA	NA	NA	NA	NA	0.0084	0.0008	0.0029	0.0079	0.003	0.0286	0.005948	0.0009233	0.002377	0.001588	0.007728	0.001571	0.004171	0.002936	0.02333	0.003865	0.0008691	0	0.003145	0.002017	0.007692	0.001413	0.003165	0.004747	0.002397	0.02341	0.0286	SAS	NA	NA	NA	NA	NA	NA	NA	NA	NA	NA	NA	NA	NA	NA	NA	NA	10.78	0.931573	NA	NA	NA	NA	NA	NA	NA	NA	NA	NA	NA	NA	NA	NA	NA	NA	NA	-0.381	NA	NA	NA	NA	NA	-15	20	0	-21	0	0	0	0.03	PHF7	NA	NA	0.000518	0.0003903	T	NA	NA	NA	NA	0.225	NA	NA	NA	NA	NA	NA	NA
chr3	52414069	chr3_52414069_T_G	T	G	1507660	G	upstream_gene_variant	MODIFIER	BAP1	ENSG00000163930	Transcript	ENST00000460680	protein_coding	NA	NA	NA	NA	NA	NA	NA	rs145451027	1	4061	-1	NA	SNV	HGNC	HGNC:950	YES	NM_004656.4	NA	1	P1	CCDS2853.1	ENSP00000417132	Q92560.181	A0A024R305.61	UPI0000071B3D	NA	1	NA	NA	NA	NA	NA	0.0084	0.0008	0.0029	0.0079	0.003	0.0286	0.005948	0.0009233	0.002377	0.001588	0.007728	0.001571	0.004171	0.002936	0.02333	0.003865	0.0008691	0	0.003145	0.002017	0.007692	0.001413	0.003165	0.004747	0.002397	0.02341	0.0286	SAS	NA	NA	NA	NA	NA	NA	NA	NA	NA	NA	NA	NA	NA	NA	NA	NA	10.78	0.931573	NA	NA	NA	NA	NA	NA	NA	NA	NA	NA	NA	NA	NA	NA	NA	NA	NA	-0.381	NA	NA	NA	NA	NA	-15	20	0	-21	0	0	0	0.03	PHF7	NA	NA	0.000518	0.0003903	T	NA	NA	NA	NA	0.364	NA	NA	NA	NA	NA	NA	NA
chr3	52406402	chr3_52406402_A_T	A	T	1317020	T	intron_variant	MODIFIER	BAP1	ENSG00000163930	Transcript	ENST00000460680	protein_coding	ENST00000460680.6:c.660-26T>A	NA	NA	NA	NA	NA	NA	rs139414598&COSV56231303&COSV56238908	1	NA	-1	NA	SNV	HGNC	HGNC:950	YES	NM_004656.4	NA	1	P1	CCDS2853.1	ENSP00000417132	Q92560.181	A0A024R305.61	UPI0000071B3D	NA	1	NA	NA	NA	NA	NA	0.0084	0.0008	0.0029	0.0079	0.003	0.0286	0.00597	0.0009429	0.002376	0.001501	0.007732	0.001446	0.004172	0.00297	0.02321	0.003878	0.0008687	0	0.003142	0.002016	0.007704	0.001413	0.003165	0.004735	0.00239	0.02408	0.0286	SAS	likely_benign	0&1&1	1&1&1	30883995	NA	NA	NA	NA	NA	NA	NA	NA	NA	NA	NA	NA	19.26	2.00074	NA	NA	NA	NA	NA	NA	NA	NA	NA	NA	NA	NA	NA	NA	NA	NA	ClinVar:_phenotype_not_specified&Hereditary_cancer-predisposing_syndrome	0.868	NA	NA	NA	NA	NA	-26	43	-2	43	0.01	0.01	0	0	BAP1	NA	NA	-0.0001647	-0.00010264	A	NA	NA	NA	NA	0.364	NA	NA	NA	NA	NA	NA	NA
chr3	52406402	chr3_52406402_A_T	A	T	1317020	T	upstream_gene_variant	MODIFIER	PHF7	ENSG00000010318	Transcript	ENST00000327906	protein_coding	NA	NA	NA	NA	NA	NA	NA	rs139414598&COSV56231303&COSV56238908	1	4258	1	NA	SNV	HGNC	HGNC:18458	YES	NM_016483.7	NA	1	P1	CCDS2854.1	ENSP00000333024	Q9BWX1.159	A0A024R336.66	UPI000007190E	Q9BWX1-1	NA	NA	NA	NA	NA	NA	0.0084	0.0008	0.0029	0.0079	0.003	0.0286	0.00597	0.0009429	0.002376	0.001501	0.007732	0.001446	0.004172	0.00297	0.02321	0.003878	0.0008687	0	0.003142	0.002016	0.007704	0.001413	0.003165	0.004735	0.00239	0.02408	0.0286	SAS	likely_benign	0&1&1	1&1&1	30883995	NA	NA	NA	NA	NA	NA	NA	NA	NA	NA	NA	NA	19.26	2.00074	NA	NA	NA	NA	NA	NA	NA	NA	NA	NA	NA	NA	NA	NA	NA	NA	ClinVar:_phenotype_not_specified&Hereditary_cancer-predisposing_syndrome	0.868	NA	NA	NA	NA	NA	-26	43	-2	43	0.01	0.01	0	0	BAP1	NA	NA	-0.0001647	-0.00010264	A	NA	NA	NA	NA	0.225	NA	NA	NA	NA	NA	NA	NA
chr3	52406402	chr3_52406402_A_T	A	T	1317020	T	intron_variant	MODIFIER	BAP1	ENSG00000163930	Transcript	ENST00000460680	protein_coding	ENST00000460680.6:c.660-26T>A	NA	NA	NA	NA	NA	NA	rs139414598&COSV56231303&COSV56238908	1	NA	-1	NA	SNV	HGNC	HGNC:950	YES	NM_004656.4	NA	1	P1	CCDS2853.1	ENSP00000417132	Q92560.181	A0A024R305.61	UPI0000071B3D	NA	1	NA	NA	NA	NA	NA	0.0084	0.0008	0.0029	0.0079	0.003	0.0286	0.00597	0.0009429	0.002376	0.001501	0.007732	0.001446	0.004172	0.00297	0.02321	0.003878	0.0008687	0	0.003142	0.002016	0.007704	0.001413	0.003165	0.004735	0.00239	0.02408	0.0286	SAS	likely_benign	0&1&1	1&1&1	30883995	NA	NA	NA	NA	NA	NA	NA	NA	NA	NA	NA	NA	19.26	2.00074	NA	NA	NA	NA	NA	NA	NA	NA	NA	NA	NA	NA	NA	NA	NA	NA	ClinVar:_phenotype_not_specified&Hereditary_cancer-predisposing_syndrome	0.868	NA	NA	NA	NA	NA	-26	43	-2	43	0.01	0.01	0	0	BAP1	NA	NA	-0.0001647	-0.00010264	A	NA	NA	NA	NA	0.364	NA	NA	NA	NA	NA	NA	NA
chr3	52406402	chr3_52406402_A_T	A	T	1317020	T	upstream_gene_variant	MODIFIER	PHF7	ENSG00000010318	Transcript	ENST00000327906	protein_coding	NA	NA	NA	NA	NA	NA	NA	rs139414598&COSV56231303&COSV56238908	1	4258	1	NA	SNV	HGNC	HGNC:18458	YES	NM_016483.7	NA	1	P1	CCDS2854.1	ENSP00000333024	Q9BWX1.159	A0A024R336.66	UPI000007190E	Q9BWX1-1	NA	NA	NA	NA	NA	NA	0.0084	0.0008	0.0029	0.0079	0.003	0.0286	0.00597	0.0009429	0.002376	0.001501	0.007732	0.001446	0.004172	0.00297	0.02321	0.003878	0.0008687	0	0.003142	0.002016	0.007704	0.001413	0.003165	0.004735	0.00239	0.02408	0.0286	SAS	likely_benign	0&1&1	1&1&1	30883995	NA	NA	NA	NA	NA	NA	NA	NA	NA	NA	NA	NA	19.26	2.00074	NA	NA	NA	NA	NA	NA	NA	NA	NA	NA	NA	NA	NA	NA	NA	NA	ClinVar:_phenotype_not_specified&Hereditary_cancer-predisposing_syndrome	0.868	NA	NA	NA	NA	NA	-26	43	-2	43	0.01	0.01	0	0	BAP1	NA	NA	-0.0001647	-0.00010264	A	NA	NA	NA	NA	0.225	NA	NA	NA	NA	NA	NA	NA
chr3	52222789	chr3_52222789_C_T	C	T	4592330	CSQ=T	synonymous_variant	LOW	TLR9	ENSG00000239732	Transcript	ENST00000360658	protein_coding	ENST00000360658.3:c.1527G>A	ENSP00000353874.2:p.Ser509%3D	1643	1527	509	S	tcG/tcA	rs35342983&COSV62347118	1	NA	-1	NA	SNV	HGNC	HGNC:15633	YES	NM_017442.4	NA	1	P1	CCDS2848.1	ENSP00000353874	Q9NR96.196	NA	UPI0000001625	Q9NR96-1	NA	NA	NA	NA	NA	NA	0.008	0.0008	0.0029	0.004	0.003	0.0307	0.005796	0.0008635	0.002429	0.00159	0.002502	0.001581	0.004173	0.002773	0.02515	0.003829	0.000892	0	0.003073	0.002016	0.003267	0.001412	0.003165	0.004835	0.002865	0.02563	0.0307	SAS	benign	0&1	1&1	33350746&28886076&22613717	NA	NA	NA	NA	NA	NA	NA	NA	NA	NA	NA	NA	0.346	-0.278592	NA	NA	NA	NA	NA	NA	NA	NA	NA	NA	NA	NA	NA	NA	NA	NA	ClinVar:_phenotype_not_specified	-6.04	NA	NA	NA	NA	NA	-22	-8	-45	1	0	0	0	0	RP11-330H6.5	NA	NA	0.0001938	0.0001166	C	NA	NA	NA	NA	0.545	NA	NA	NA	NA	NA	NA	NA
chrX	145823920	chrX_145823920_C_T	C	T	21745000	CSQ=T	synonymous_variant	LOW	SLITRK2	ENSG00000185985	Transcript	ENST00000335565	protein_coding	ENST00000335565.6:c.1495C>T	ENSP00000334374.5:p.Leu499%3D	2485	1495	499	L	Ctg/Ttg	rs7884685&COSV59423941	1	NA	1	NA	SNV	HGNC	HGNC:13449	YES	NM_032539.5	NA	2	P1	CCDS14680.1	ENSP00000334374	Q9H156.177	B3KTY4.122	UPI000004E64B	Q9H156-1	1	NA	NA	NA	NA	NA	0.1295	0.0987	0.1431	0.301	0.0026	0.1156	0.0647	0.1015	0.1516	0.003083	0.28	0.02102	0.004174	0.03953	0.08477	0.0508	0.09996	0	0.097	0.003021	0.2597	0.0197	0.02128	0.003483	0.05489	0.1078	0.301	EAS	NA	0&1	0&1	NA	NA	NA	NA	NA	NA	NA	NA	NA	NA	NA	NA	NA	5.949	0.447751	NA	NA	NA	NA	NA	NA	NA	NA	NA	NA	NA	NA	NA	NA	NA	NA	NA	3.08	NA	NA	NA	NA	NA	43	-27	-44	-30	0	0	0	0	SLITRK2	NA	NA	NA	NA	C	NA	NA	NA	NA	0.279	NA	NA	NA	NA	NA	NA	NA
chr7	7589597	chr7_7589597_T_G	T	G	2575610	CSQ=G	intron_variant	MODIFIER	MIOS	ENSG00000164654	Transcript	ENST00000340080	protein_coding	ENST00000340080.9:c.2043+34T>G	NA	NA	NA	NA	NA	NA	rs138495713	1	NA	1	NA	SNV	HGNC	HGNC:21905	YES	NM_019005.4	NA	1	P1	CCDS43554.1	ENSP00000339881	Q9NXC5.169	A0A024RA24.49	UPI000020EB0B	Q9NXC5-1	NA	NA	NA	NA	NA	NA	0.0164	0.0182	0.0058	0.004	0.003	0.0481	0.009266	0.01693	0.003203	0.008052	0.002834	0.0006697	0.004174	0.009104	0.04289	0.008851	0.01619	0	0.006871	0.008065	0.004231	0.0007532	0.01899	0.004161	0.01005	0.04198	0.0481	SAS	NA	NA	NA	NA	NA	NA	NA	NA	NA	NA	NA	NA	NA	NA	NA	NA	3.393	0.223326	NA	NA	NA	NA	NA	NA	NA	NA	NA	NA	NA	NA	NA	NA	NA	NA	NA	-3.83	NA	NA	NA	NA	NA	47	-34	34	-34	0	0	0	0.1	MIOS	NA	NA	2.5e-06	3.6e-06	T	NA	NA	NA	NA	0.515	NA	NA	NA	NA	NA	NA	NA
chr3	52395523	chr3_52395523_T_C	T	C	2443430	CSQ=C	intron_variant	MODIFIER	DNAH1	ENSG00000114841	Transcript	ENST00000420323	protein_coding	ENST00000420323.7:c.11128-24T>C	NA	NA	NA	NA	NA	NA	rs186185022	1	NA	1	NA	SNV	HGNC	HGNC:2940	YES	NM_015512.5	NA	1	P1	CCDS46842.1	ENSP00000401514	Q9P2D7.159	A0A140VJI6.43	UPI00017EE9F6	Q9P2D7-4	1	NA	NA	NA	NA	NA	0.0078	0.0008	0.0029	0.005	0.003	0.0286	0.005637	0.0008408	0.002204	0.001595	0.003673	0.001579	0.004175	0.002816	0.0232	0.003751	0.0008921	0	0.003075	0.002017	0.00443	0.001411	0.003165	0.004763	0.00191	0.02336	0.0286	SAS	likely_benign	NA	1	NA	NA	NA	NA	NA	NA	NA	NA	NA	NA	NA	NA	NA	0.187	-0.405323	NA	NA	NA	NA	NA	NA	NA	NA	NA	NA	NA	NA	NA	NA	NA	NA	NA	-5.05	NA	NA	NA	NA	NA	7	24	-50	37	0.03	0	0	0	DNAH1	NA	NA	-0.00010216	-6.82e-05	T	NA	NA	NA	NA	0.767	NA	NA	NA	NA	NA	NA	NA
chr3	52395523	chr3_52395523_T_C	T	C	2443430	CSQ=C	intron_variant	MODIFIER	DNAH1	ENSG00000114841	Transcript	ENST00000420323	protein_coding	ENST00000420323.7:c.11128-24T>C	NA	NA	NA	NA	NA	NA	rs186185022	1	NA	1	NA	SNV	HGNC	HGNC:2940	YES	NM_015512.5	NA	1	P1	CCDS46842.1	ENSP00000401514	Q9P2D7.159	A0A140VJI6.43	UPI00017EE9F6	Q9P2D7-4	1	NA	NA	NA	NA	NA	0.0078	0.0008	0.0029	0.005	0.003	0.0286	0.005637	0.0008408	0.002204	0.001595	0.003673	0.001579	0.004175	0.002816	0.0232	0.003751	0.0008921	0	0.003075	0.002017	0.00443	0.001411	0.003165	0.004763	0.00191	0.02336	0.0286	SAS	likely_benign	NA	1	NA	NA	NA	NA	NA	NA	NA	NA	NA	NA	NA	NA	NA	0.187	-0.405323	NA	NA	NA	NA	NA	NA	NA	NA	NA	NA	NA	NA	NA	NA	NA	NA	NA	-5.05	NA	NA	NA	NA	NA	7	24	-50	37	0.03	0	0	0	DNAH1	NA	NA	-0.00010216	-6.82e-05	T	NA	NA	NA	NA	0.767	NA	NA	NA	NA	NA	NA	NA
chr3	129551118	chr3_129551118_T_C	T	C	7763670	C	synonymous_variant	LOW	H1-8	ENSG00000178804	Transcript	ENST00000324382	protein_coding	ENST00000324382.7:c.819T>C	ENSP00000319799.2:p.Gly273%3D	863	819	273	G	ggT/ggC	rs3736170&COSV60719701	1	NA	1	NA	SNV	HGNC	HGNC:18463	YES	NM_153833.3	NA	1	P1	CCDS3064.1	ENSP00000319799	Q8IZA3.150	NA	UPI000007414E	Q8IZA3-1	NA	NA	NA	NA	NA	NA	0.0715	0.143	0.0216	0.0704	0.0099	0.0746	0.02904	0.1282	0.015	0.05071	0.07543	0.01771	0.004176	0.02527	0.0587	0.04602	0.1258	0	0.0257	0.04842	0.07467	0.0175	0.03165	0.003909	0.04111	0.06079	0.143	AFR	NA	0&1	0&1	NA	NA	NA	NA	NA	NA	NA	NA	NA	NA	NA	NA	NA	0.657	-0.14852	NA	NA	NA	NA	NA	NA	NA	NA	NA	NA	NA	NA	NA	NA	NA	NA	NA	-5.07	NA	NA	NA	NA	NA	-11	22	24	-2	0.03	0	0	0	H1FOO	NA	NA	0.00011253	7.963e-05	T	NA	NA	NA	NA	NA	NA	NA	NA	NA	NA	NA	NA
chr3	129551118	chr3_129551118_T_C	T	C	7763670	CSQ=C	downstream_gene_variant	MODIFIER	PLXND1	ENSG00000004399	Transcript	ENST00000324093	protein_coding	NA	NA	NA	NA	NA	NA	NA	rs3736170&COSV60719701	1	4096	-1	NA	SNV	HGNC	HGNC:9107	YES	NM_015103.3	NA	1	P1	CCDS33854.1	ENSP00000317128	Q9Y4D7.181	NA	UPI00003671AD	Q9Y4D7-1	1	NA	NA	NA	NA	NA	0.0715	0.143	0.0216	0.0704	0.0099	0.0746	0.02904	0.1282	0.015	0.05071	0.07543	0.01771	0.004176	0.02527	0.0587	0.04602	0.1258	0	0.0257	0.04842	0.07467	0.0175	0.03165	0.003909	0.04111	0.06079	0.143	AFR	NA	0&1	0&1	NA	NA	NA	NA	NA	NA	NA	NA	NA	NA	NA	NA	NA	0.657	-0.14852	NA	NA	NA	NA	NA	NA	NA	NA	NA	NA	NA	NA	NA	NA	NA	NA	NA	-5.07	NA	NA	NA	NA	NA	-11	22	24	-2	0.03	0	0	0	H1FOO	NA	NA	0.00011253	7.963e-05	T	NA	NA	NA	NA	0.16	NA	NA	NA	NA	NA	NA	NA
chr3	52392973	chr3_52392973_T_C	T	C	1879490	CSQ=C	synonymous_variant	LOW	DNAH1	ENSG00000114841	Transcript	ENST00000420323	protein_coding	ENST00000420323.7:c.10422T>C	ENSP00000401514.2:p.Leu3474%3D	10683	10422	3474	L	ctT/ctC	rs148913561	1	NA	1	NA	SNV	HGNC	HGNC:2940	YES	NM_015512.5	NA	1	P1	CCDS46842.1	ENSP00000401514	Q9P2D7.159	A0A140VJI6.43	UPI00017EE9F6	Q9P2D7-4	1	NA	NA	NA	NA	NA	0.0078	0.0008	0.0029	0.005	0.003	0.0286	0.005666	0.0009038	0.002377	0.001591	0.003672	0.001579	0.004177	0.002811	0.02324	0.003753	0.0009201	0	0.003083	0.002017	0.004242	0.001418	0.003165	0.004752	0.002395	0.02331	0.0286	SAS	benign/likely_benign&benign	NA	1	NA	NA	NA	NA	NA	NA	NA	NA	NA	NA	NA	NA	NA	4.171	0.289856	NA	NA	NA	NA	NA	NA	NA	NA	NA	NA	NA	NA	NA	NA	NA	NA	SPERMATOGENIC_FAILURE_18	-4.28	NA	NA	NA	NA	NA	-8	44	-19	-16	0	0	0	0.01	DNAH1	NA	NA	0.0004888	0.0002704	C	NA	NA	NA	NA	0.767	NA	NA	NA	NA	NA	NA	NA
chr3	52422742	chr3_52422742_C_T	C	T	1418850	CSQ=T	intron_variant	MODIFIER	PHF7	ENSG00000010318	Transcript	ENST00000327906	protein_coding	ENST00000327906.8:c.798-18C>T	NA	NA	NA	NA	NA	NA	rs146882589	1	NA	1	NA	SNV	HGNC	HGNC:18458	YES	NM_016483.7	NA	1	P1	CCDS2854.1	ENSP00000333024	Q9BWX1.159	A0A024R336.66	UPI000007190E	Q9BWX1-1	NA	NA	NA	NA	NA	NA	0.0084	0.0008	0.0029	0.0079	0.003	0.0286	0.005938	0.0009227	0.002343	0.001493	0.00772	0.001573	0.004177	0.002936	0.02326	0.003863	0.0008684	0	0.00314	0.002016	0.007686	0.001413	0.003165	0.004747	0.002392	0.02339	0.0286	SAS	NA	NA	NA	NA	NA	NA	NA	NA	NA	NA	NA	NA	NA	NA	NA	NA	12.19	1.04613	NA	NA	NA	NA	NA	NA	NA	NA	NA	NA	NA	NA	NA	NA	NA	NA	NA	1.75	NA	NA	NA	NA	NA	18	-49	18	-49	0.13	0	0	0	PHF7	NA	NA	-0.000319	-0.0001304	C	NA	NA	NA	NA	0.225	NA	NA	NA	NA	NA	NA	NA
chr3	52392973	chr3_52392973_T_C	T	C	1879490	CSQ=C	synonymous_variant	LOW	DNAH1	ENSG00000114841	Transcript	ENST00000420323	protein_coding	ENST00000420323.7:c.10422T>C	ENSP00000401514.2:p.Leu3474%3D	10683	10422	3474	L	ctT/ctC	rs148913561	1	NA	1	NA	SNV	HGNC	HGNC:2940	YES	NM_015512.5	NA	1	P1	CCDS46842.1	ENSP00000401514	Q9P2D7.159	A0A140VJI6.43	UPI00017EE9F6	Q9P2D7-4	1	NA	NA	NA	NA	NA	0.0078	0.0008	0.0029	0.005	0.003	0.0286	0.005666	0.0009038	0.002377	0.001591	0.003672	0.001579	0.004177	0.002811	0.02324	0.003753	0.0009201	0	0.003083	0.002017	0.004242	0.001418	0.003165	0.004752	0.002395	0.02331	0.0286	SAS	benign/likely_benign&benign	NA	1	NA	NA	NA	NA	NA	NA	NA	NA	NA	NA	NA	NA	NA	4.171	0.289856	NA	NA	NA	NA	NA	NA	NA	NA	NA	NA	NA	NA	NA	NA	NA	NA	SPERMATOGENIC_FAILURE_18	-4.28	NA	NA	NA	NA	NA	-8	44	-19	-16	0	0	0	0.01	DNAH1	NA	NA	0.0004888	0.0002704	C	NA	NA	NA	NA	0.767	NA	NA	NA	NA	NA	NA	NA
chr3	52422742	chr3_52422742_C_T	C	T	1418850	CSQ=T	intron_variant	MODIFIER	PHF7	ENSG00000010318	Transcript	ENST00000327906	protein_coding	ENST00000327906.8:c.798-18C>T	NA	NA	NA	NA	NA	NA	rs146882589	1	NA	1	NA	SNV	HGNC	HGNC:18458	YES	NM_016483.7	NA	1	P1	CCDS2854.1	ENSP00000333024	Q9BWX1.159	A0A024R336.66	UPI000007190E	Q9BWX1-1	NA	NA	NA	NA	NA	NA	0.0084	0.0008	0.0029	0.0079	0.003	0.0286	0.005938	0.0009227	0.002343	0.001493	0.00772	0.001573	0.004177	0.002936	0.02326	0.003863	0.0008684	0	0.00314	0.002016	0.007686	0.001413	0.003165	0.004747	0.002392	0.02339	0.0286	SAS	NA	NA	NA	NA	NA	NA	NA	NA	NA	NA	NA	NA	NA	NA	NA	NA	12.19	1.04613	NA	NA	NA	NA	NA	NA	NA	NA	NA	NA	NA	NA	NA	NA	NA	NA	NA	1.75	NA	NA	NA	NA	NA	18	-49	18	-49	0.13	0	0	0	PHF7	NA	NA	-0.000319	-0.0001304	C	NA	NA	NA	NA	0.225	NA	NA	NA	NA	NA	NA	NA
chr3	52402901	chr3_52402901_C_G	C	G	1893270	G	downstream_gene_variant	MODIFIER	DNAH1	ENSG00000114841	Transcript	ENST00000420323	protein_coding	NA	NA	NA	NA	NA	NA	NA	rs146661777&COSV56231279&COSV56236376	1	2409	1	NA	SNV	HGNC	HGNC:2940	YES	NM_015512.5	NA	1	P1	CCDS46842.1	ENSP00000401514	Q9P2D7.159	A0A140VJI6.43	UPI00017EE9F6	Q9P2D7-4	1	NA	NA	NA	NA	NA	0.0084	0.0008	0.0029	0.0079	0.003	0.0286	0.005947	0.0009234	0.002371	0.001588	0.007722	0.001586	0.004181	0.002937	0.02322	0.003851	0.0008689	0	0.003142	0.002016	0.007319	0.001412	0.003165	0.004747	0.00239	0.0234	0.0286	SAS	benign&likely_benign	0&1&1	1&1&1	30883995	NA	NA	NA	NA	NA	NA	NA	NA	NA	NA	NA	NA	0.225	-0.367163	NA	NA	NA	NA	NA	NA	NA	NA	NA	NA	NA	NA	NA	NA	NA	NA	ClinVar:_phenotype_not_specified	-3.75	NA	NA	NA	NA	NA	-6	39	39	-7	0.03	0.13	0	0	BAP1	NA	NA	-0.00011826	-8e-05	G	NA	NA	NA	NA	0.767	NA	NA	NA	NA	-0.732674	NA	NA
chr3	52402901	chr3_52402901_C_G	C	G	1893270	G	intron_variant	MODIFIER	BAP1	ENSG00000163930	Transcript	ENST00000460680	protein_coding	ENST00000460680.6:c.1891-30G>C	NA	NA	NA	NA	NA	NA	rs146661777&COSV56231279&COSV56236376	1	NA	-1	NA	SNV	HGNC	HGNC:950	YES	NM_004656.4	NA	1	P1	CCDS2853.1	ENSP00000417132	Q92560.181	A0A024R305.61	UPI0000071B3D	NA	1	NA	NA	NA	NA	NA	0.0084	0.0008	0.0029	0.0079	0.003	0.0286	0.005947	0.0009234	0.002371	0.001588	0.007722	0.001586	0.004181	0.002937	0.02322	0.003851	0.0008689	0	0.003142	0.002016	0.007319	0.001412	0.003165	0.004747	0.00239	0.0234	0.0286	SAS	benign&likely_benign	0&1&1	1&1&1	30883995	NA	NA	NA	NA	NA	NA	NA	NA	NA	NA	NA	NA	0.225	-0.367163	NA	NA	NA	NA	NA	NA	NA	NA	NA	NA	NA	NA	NA	NA	NA	NA	ClinVar:_phenotype_not_specified	-3.75	NA	NA	NA	NA	NA	-6	39	39	-7	0.03	0.13	0	0	BAP1	NA	NA	-0.00011826	-8e-05	G	NA	NA	NA	NA	0.364	NA	NA	NA	NA	-0.732674	NA	NA
chr3	52402901	chr3_52402901_C_G	C	G	1893270	G	downstream_gene_variant	MODIFIER	DNAH1	ENSG00000114841	Transcript	ENST00000420323	protein_coding	NA	NA	NA	NA	NA	NA	NA	rs146661777&COSV56231279&COSV56236376	1	2409	1	NA	SNV	HGNC	HGNC:2940	YES	NM_015512.5	NA	1	P1	CCDS46842.1	ENSP00000401514	Q9P2D7.159	A0A140VJI6.43	UPI00017EE9F6	Q9P2D7-4	1	NA	NA	NA	NA	NA	0.0084	0.0008	0.0029	0.0079	0.003	0.0286	0.005947	0.0009234	0.002371	0.001588	0.007722	0.001586	0.004181	0.002937	0.02322	0.003851	0.0008689	0	0.003142	0.002016	0.007319	0.001412	0.003165	0.004747	0.00239	0.0234	0.0286	SAS	benign&likely_benign	0&1&1	1&1&1	30883995	NA	NA	NA	NA	NA	NA	NA	NA	NA	NA	NA	NA	0.225	-0.367163	NA	NA	NA	NA	NA	NA	NA	NA	NA	NA	NA	NA	NA	NA	NA	NA	ClinVar:_phenotype_not_specified	-3.75	NA	NA	NA	NA	NA	-6	39	39	-7	0.03	0.13	0	0	BAP1	NA	NA	-0.00011826	-8e-05	G	NA	NA	NA	NA	0.767	NA	NA	NA	NA	-0.732674	NA	NA
chr3	52402901	chr3_52402901_C_G	C	G	1893270	G	intron_variant	MODIFIER	BAP1	ENSG00000163930	Transcript	ENST00000460680	protein_coding	ENST00000460680.6:c.1891-30G>C	NA	NA	NA	NA	NA	NA	rs146661777&COSV56231279&COSV56236376	1	NA	-1	NA	SNV	HGNC	HGNC:950	YES	NM_004656.4	NA	1	P1	CCDS2853.1	ENSP00000417132	Q92560.181	A0A024R305.61	UPI0000071B3D	NA	1	NA	NA	NA	NA	NA	0.0084	0.0008	0.0029	0.0079	0.003	0.0286	0.005947	0.0009234	0.002371	0.001588	0.007722	0.001586	0.004181	0.002937	0.02322	0.003851	0.0008689	0	0.003142	0.002016	0.007319	0.001412	0.003165	0.004747	0.00239	0.0234	0.0286	SAS	benign&likely_benign	0&1&1	1&1&1	30883995	NA	NA	NA	NA	NA	NA	NA	NA	NA	NA	NA	NA	0.225	-0.367163	NA	NA	NA	NA	NA	NA	NA	NA	NA	NA	NA	NA	NA	NA	NA	NA	ClinVar:_phenotype_not_specified	-3.75	NA	NA	NA	NA	NA	-6	39	39	-7	0.03	0.13	0	0	BAP1	NA	NA	-0.00011826	-8e-05	G	NA	NA	NA	NA	0.364	NA	NA	NA	NA	-0.732674	NA	NA
chr3	52414074	chr3_52414074_G_A	G	A	1499570	A	intron_variant	MODIFIER	PHF7	ENSG00000010318	Transcript	ENST00000327906	protein_coding	ENST00000327906.8:c.94+26G>A	NA	NA	NA	NA	NA	NA	rs138052405	1	NA	1	NA	SNV	HGNC	HGNC:18458	YES	NM_016483.7	NA	1	P1	CCDS2854.1	ENSP00000333024	Q9BWX1.159	A0A024R336.66	UPI000007190E	Q9BWX1-1	NA	NA	NA	NA	NA	NA	0.0086	0.0015	0.0029	0.0079	0.003	0.0286	0.005976	0.0009858	0.00238	0.001589	0.007731	0.001571	0.004182	0.002941	0.02347	0.003882	0.0008946	0	0.003148	0.002017	0.007698	0.001416	0.003185	0.004765	0.002392	0.02345	0.0286	SAS	NA	NA	NA	NA	NA	NA	NA	NA	NA	NA	NA	NA	NA	NA	NA	NA	5.06	0.367279	NA	NA	NA	NA	NA	NA	NA	NA	NA	NA	NA	NA	NA	NA	NA	NA	NA	-4.63	NA	NA	NA	NA	NA	-26	-31	-26	46	0	0	0.01	0	PHF7	NA	NA	-0.0001323	-8.154e-05	A	NA	NA	NA	NA	0.225	NA	NA	NA	NA	NA	NA	NA
chr3	52414074	chr3_52414074_G_A	G	A	1499570	A	upstream_gene_variant	MODIFIER	BAP1	ENSG00000163930	Transcript	ENST00000460680	protein_coding	NA	NA	NA	NA	NA	NA	NA	rs138052405	1	4066	-1	NA	SNV	HGNC	HGNC:950	YES	NM_004656.4	NA	1	P1	CCDS2853.1	ENSP00000417132	Q92560.181	A0A024R305.61	UPI0000071B3D	NA	1	NA	NA	NA	NA	NA	0.0086	0.0015	0.0029	0.0079	0.003	0.0286	0.005976	0.0009858	0.00238	0.001589	0.007731	0.001571	0.004182	0.002941	0.02347	0.003882	0.0008946	0	0.003148	0.002017	0.007698	0.001416	0.003185	0.004765	0.002392	0.02345	0.0286	SAS	NA	NA	NA	NA	NA	NA	NA	NA	NA	NA	NA	NA	NA	NA	NA	NA	5.06	0.367279	NA	NA	NA	NA	NA	NA	NA	NA	NA	NA	NA	NA	NA	NA	NA	NA	NA	-4.63	NA	NA	NA	NA	NA	-26	-31	-26	46	0	0	0.01	0	PHF7	NA	NA	-0.0001323	-8.154e-05	A	NA	NA	NA	NA	0.364	NA	NA	NA	NA	NA	NA	NA
chr3	52414074	chr3_52414074_G_A	G	A	1499570	A	intron_variant	MODIFIER	PHF7	ENSG00000010318	Transcript	ENST00000327906	protein_coding	ENST00000327906.8:c.94+26G>A	NA	NA	NA	NA	NA	NA	rs138052405	1	NA	1	NA	SNV	HGNC	HGNC:18458	YES	NM_016483.7	NA	1	P1	CCDS2854.1	ENSP00000333024	Q9BWX1.159	A0A024R336.66	UPI000007190E	Q9BWX1-1	NA	NA	NA	NA	NA	NA	0.0086	0.0015	0.0029	0.0079	0.003	0.0286	0.005976	0.0009858	0.00238	0.001589	0.007731	0.001571	0.004182	0.002941	0.02347	0.003882	0.0008946	0	0.003148	0.002017	0.007698	0.001416	0.003185	0.004765	0.002392	0.02345	0.0286	SAS	NA	NA	NA	NA	NA	NA	NA	NA	NA	NA	NA	NA	NA	NA	NA	NA	5.06	0.367279	NA	NA	NA	NA	NA	NA	NA	NA	NA	NA	NA	NA	NA	NA	NA	NA	NA	-4.63	NA	NA	NA	NA	NA	-26	-31	-26	46	0	0	0.01	0	PHF7	NA	NA	-0.0001323	-8.154e-05	A	NA	NA	NA	NA	0.225	NA	NA	NA	NA	NA	NA	NA
chr3	52414074	chr3_52414074_G_A	G	A	1499570	A	upstream_gene_variant	MODIFIER	BAP1	ENSG00000163930	Transcript	ENST00000460680	protein_coding	NA	NA	NA	NA	NA	NA	NA	rs138052405	1	4066	-1	NA	SNV	HGNC	HGNC:950	YES	NM_004656.4	NA	1	P1	CCDS2853.1	ENSP00000417132	Q92560.181	A0A024R305.61	UPI0000071B3D	NA	1	NA	NA	NA	NA	NA	0.0086	0.0015	0.0029	0.0079	0.003	0.0286	0.005976	0.0009858	0.00238	0.001589	0.007731	0.001571	0.004182	0.002941	0.02347	0.003882	0.0008946	0	0.003148	0.002017	0.007698	0.001416	0.003185	0.004765	0.002392	0.02345	0.0286	SAS	NA	NA	NA	NA	NA	NA	NA	NA	NA	NA	NA	NA	NA	NA	NA	NA	5.06	0.367279	NA	NA	NA	NA	NA	NA	NA	NA	NA	NA	NA	NA	NA	NA	NA	NA	NA	-4.63	NA	NA	NA	NA	NA	-26	-31	-26	46	0	0	0.01	0	PHF7	NA	NA	-0.0001323	-8.154e-05	A	NA	NA	NA	NA	0.364	NA	NA	NA	NA	NA	NA	NA
chr3	52422817	chr3_52422817_C_T	C	T	1706480	CSQ=T	synonymous_variant	LOW	PHF7	ENSG00000010318	Transcript	ENST00000327906	protein_coding	ENST00000327906.8:c.855C>T	ENSP00000333024.3:p.Cys285%3D	1512	855	285	C	tgC/tgT	rs35491443	1	NA	1	NA	SNV	HGNC	HGNC:18458	YES	NM_016483.7	NA	1	P1	CCDS2854.1	ENSP00000333024	Q9BWX1.159	A0A024R336.66	UPI000007190E	Q9BWX1-1	NA	NA	NA	NA	NA	NA	0.0084	0.0008	0.0029	0.0079	0.003	0.0286	0.005954	0.0009229	0.002371	0.001588	0.00772	0.001571	0.004186	0.002933	0.02332	0.003858	0.000869	0	0.003141	0.002017	0.007692	0.001413	0.003165	0.004733	0.002388	0.02344	0.0286	SAS	benign	NA	1	NA	NA	NA	NA	NA	NA	NA	NA	NA	NA	NA	NA	NA	9.252	0.785826	NA	NA	NA	NA	NA	NA	NA	NA	NA	NA	NA	NA	NA	NA	NA	NA	ClinVar:_phenotype_not_specified	0.648	NA	NA	NA	NA	NA	12	-6	12	19	0.12	0	0	0.03	PHF7	NA	NA	-7.164e-05	-4.21e-05	C	NA	NA	NA	NA	0.225	NA	NA	NA	NA	-0.449436	NA	NA
chr3	52423087	chr3_52423087_C_CCA	C	CCA	2756560	CSQ=CA	splice_region_variant&splice_polypyrimidine_tract_variant&intron_variant	LOW	PHF7	ENSG00000010318	Transcript	ENST00000327906	protein_coding	ENST00000327906.8:c.920-3_920-2dup	NA	NA	NA	NA	NA	NA	rs201539522	1	NA	1	NA	insertion	HGNC	HGNC:18458	YES	NM_016483.7	NA	1	P1	CCDS2854.1	ENSP00000333024	Q9BWX1.159	A0A024R336.66	UPI000007190E	Q9BWX1-1	NA	NA	NA	NA	NA	2	0.0084	0.0008	0.0029	0.0079	0.003	0.0286	0.005941	0.000923	0.002346	0.001595	0.00772	0.001573	0.004186	0.002938	0.02324	0.003863	0.0008686	0	0.003141	0.002017	0.007497	0.001413	0.003165	0.004748	0.002395	0.02357	0.0286	SAS	benign	NA	1	NA	NA	NA	NA	NA	NA	extended_intronic_splice_region_variant	NA	NA	NA	NA	NA	NA	7.273	0.575577	NA	NA	NA	NA	NA	NA	NA	NA	NA	NA	NA	NA	NA	NA	NA	NA	ClinVar:_phenotype_not_specified	NA	NA	NA	NA	NA	NA	NA	NA	NA	NA	NA	NA	NA	NA	NA	NA	NA	-0.0001512	-9.3e-05	NA	NA	NA	NA	NA	0.225	NA	NA	NA	NA	NA	NA	NA
chr3	52423266	chr3_52423266_C_T	C	T	1722320	CSQ=T	synonymous_variant	LOW	PHF7	ENSG00000010318	Transcript	ENST00000327906	protein_coding	ENST00000327906.8:c.1095C>T	ENSP00000333024.3:p.Ser365%3D	1752	1095	365	S	tcC/tcT	rs145224435	1	NA	1	NA	SNV	HGNC	HGNC:18458	YES	NM_016483.7	NA	1	P1	CCDS2854.1	ENSP00000333024	Q9BWX1.159	A0A024R336.66	UPI000007190E	Q9BWX1-1	NA	NA	NA	NA	NA	NA	0.0084	0.0008	0.0029	0.0079	0.003	0.0286	0.005959	0.0009233	0.002372	0.001588	0.00772	0.001571	0.004186	0.002934	0.02336	0.003857	0.0008691	0	0.003141	0.002017	0.007503	0.001413	0.003165	0.004733	0.00239	0.02359	0.0286	SAS	benign	NA	1	NA	NA	NA	NA	NA	NA	NA	NA	NA	NA	NA	NA	NA	4.413	0.310718	NA	NA	NA	NA	NA	NA	NA	NA	NA	NA	NA	NA	NA	NA	NA	NA	ClinVar:_phenotype_not_specified	0.991	NA	NA	NA	NA	NA	49	-37	5	47	0	0	0	0	PHF7	NA	NA	-0.00010514	-6.76e-05	C	NA	NA	NA	NA	0.225	NA	NA	NA	NA	NA	NA	NA
chr3	33826615	chr3_33826615_T_G	T	G	971471	CSQ=G	intron_variant	MODIFIER	PDCD6IP	ENSG00000170248	Transcript	ENST00000307296	protein_coding	ENST00000307296.8:c.717+35T>G	NA	NA	NA	NA	NA	NA	rs111356602	1	NA	1	NA	SNV	HGNC	HGNC:8766	YES	NM_013374.6	NA	1	A1	CCDS2660.1	ENSP00000307387	Q8WUM4.205	NA	UPI00000709A6	Q8WUM4-1	1	NA	NA	NA	NA	NA	0.0074	0.0008	0.0043	0	0.004	0.0297	0.005417	0.0005599	0.00275	0.01405	0	0.0009898	0.004186	0.005609	0.01917	0.00389	0.00082	0.003289	0.003799	0.01586	0	0.0008476	0.003165	0.004675	0.001914	0.02276	0.0297	SAS	NA	NA	NA	NA	NA	NA	NA	NA	NA	NA	NA	NA	NA	NA	NA	NA	8.42	0.696198	NA	NA	NA	NA	NA	NA	NA	NA	NA	NA	NA	NA	NA	NA	NA	NA	NA	-0.348	NA	NA	NA	NA	NA	-35	-48	-36	-35	0	0	0	0	PDCD6IP	NA	NA	-4.96e-05	-6.64e-05	T	NA	NA	NA	NA	0.582	NA	NA	NA	NA	NA	NA	NA
chr3	52422817	chr3_52422817_C_T	C	T	1706480	CSQ=T	synonymous_variant	LOW	PHF7	ENSG00000010318	Transcript	ENST00000327906	protein_coding	ENST00000327906.8:c.855C>T	ENSP00000333024.3:p.Cys285%3D	1512	855	285	C	tgC/tgT	rs35491443	1	NA	1	NA	SNV	HGNC	HGNC:18458	YES	NM_016483.7	NA	1	P1	CCDS2854.1	ENSP00000333024	Q9BWX1.159	A0A024R336.66	UPI000007190E	Q9BWX1-1	NA	NA	NA	NA	NA	NA	0.0084	0.0008	0.0029	0.0079	0.003	0.0286	0.005954	0.0009229	0.002371	0.001588	0.00772	0.001571	0.004186	0.002933	0.02332	0.003858	0.000869	0	0.003141	0.002017	0.007692	0.001413	0.003165	0.004733	0.002388	0.02344	0.0286	SAS	benign	NA	1	NA	NA	NA	NA	NA	NA	NA	NA	NA	NA	NA	NA	NA	9.252	0.785826	NA	NA	NA	NA	NA	NA	NA	NA	NA	NA	NA	NA	NA	NA	NA	NA	ClinVar:_phenotype_not_specified	0.648	NA	NA	NA	NA	NA	12	-6	12	19	0.12	0	0	0.03	PHF7	NA	NA	-7.164e-05	-4.21e-05	C	NA	NA	NA	NA	0.225	NA	NA	NA	NA	-0.449436	NA	NA
chr3	52423087	chr3_52423087_C_CCA	C	CCA	2756560	CSQ=CA	splice_region_variant&splice_polypyrimidine_tract_variant&intron_variant	LOW	PHF7	ENSG00000010318	Transcript	ENST00000327906	protein_coding	ENST00000327906.8:c.920-3_920-2dup	NA	NA	NA	NA	NA	NA	rs201539522	1	NA	1	NA	insertion	HGNC	HGNC:18458	YES	NM_016483.7	NA	1	P1	CCDS2854.1	ENSP00000333024	Q9BWX1.159	A0A024R336.66	UPI000007190E	Q9BWX1-1	NA	NA	NA	NA	NA	2	0.0084	0.0008	0.0029	0.0079	0.003	0.0286	0.005941	0.000923	0.002346	0.001595	0.00772	0.001573	0.004186	0.002938	0.02324	0.003863	0.0008686	0	0.003141	0.002017	0.007497	0.001413	0.003165	0.004748	0.002395	0.02357	0.0286	SAS	benign	NA	1	NA	NA	NA	NA	NA	NA	extended_intronic_splice_region_variant	NA	NA	NA	NA	NA	NA	7.273	0.575577	NA	NA	NA	NA	NA	NA	NA	NA	NA	NA	NA	NA	NA	NA	NA	NA	ClinVar:_phenotype_not_specified	NA	NA	NA	NA	NA	NA	NA	NA	NA	NA	NA	NA	NA	NA	NA	NA	NA	-0.0001512	-9.3e-05	NA	NA	NA	NA	NA	0.225	NA	NA	NA	NA	NA	NA	NA
chr3	52423266	chr3_52423266_C_T	C	T	1722320	CSQ=T	synonymous_variant	LOW	PHF7	ENSG00000010318	Transcript	ENST00000327906	protein_coding	ENST00000327906.8:c.1095C>T	ENSP00000333024.3:p.Ser365%3D	1752	1095	365	S	tcC/tcT	rs145224435	1	NA	1	NA	SNV	HGNC	HGNC:18458	YES	NM_016483.7	NA	1	P1	CCDS2854.1	ENSP00000333024	Q9BWX1.159	A0A024R336.66	UPI000007190E	Q9BWX1-1	NA	NA	NA	NA	NA	NA	0.0084	0.0008	0.0029	0.0079	0.003	0.0286	0.005959	0.0009233	0.002372	0.001588	0.00772	0.001571	0.004186	0.002934	0.02336	0.003857	0.0008691	0	0.003141	0.002017	0.007503	0.001413	0.003165	0.004733	0.00239	0.02359	0.0286	SAS	benign	NA	1	NA	NA	NA	NA	NA	NA	NA	NA	NA	NA	NA	NA	NA	4.413	0.310718	NA	NA	NA	NA	NA	NA	NA	NA	NA	NA	NA	NA	NA	NA	NA	NA	ClinVar:_phenotype_not_specified	0.991	NA	NA	NA	NA	NA	49	-37	5	47	0	0	0	0	PHF7	NA	NA	-0.00010514	-6.76e-05	C	NA	NA	NA	NA	0.225	NA	NA	NA	NA	NA	NA	NA
chr7	7605910	chr7_7605910_T_C	T	C	2594810	CSQ=C	intron_variant	MODIFIER	MIOS	ENSG00000164654	Transcript	ENST00000340080	protein_coding	ENST00000340080.9:c.2402-32T>C	NA	NA	NA	NA	NA	NA	rs75457577	1	NA	1	NA	SNV	HGNC	HGNC:21905	YES	NM_019005.4	NA	1	P1	CCDS43554.1	ENSP00000339881	Q9NXC5.169	A0A024RA24.49	UPI000020EB0B	Q9NXC5-1	NA	NA	NA	NA	NA	NA	0.023	0.0318	0.0058	0.004	0.003	0.0634	0.01084	0.02895	0.003334	0.008014	0.002707	0.0006134	0.004187	0.009418	0.04865	0.0125	0.02775	0	0.00773	0.008074	0.004229	0.0007534	0.01899	0.004307	0.01292	0.05176	0.0634	SAS	NA	NA	NA	NA	NA	NA	NA	NA	NA	NA	NA	NA	NA	NA	NA	NA	0.005	-1.07734	NA	NA	NA	NA	NA	NA	NA	NA	NA	NA	NA	NA	NA	NA	NA	NA	NA	-4.16	NA	NA	NA	NA	NA	35	32	35	47	0.02	0	0	0	MIOS	NA	NA	3.2e-05	4.53e-05	C	NA	NA	NA	NA	0.515	NA	NA	NA	NA	NA	NA	NA
chr3	52399135	chr3_52399135_A_T	A	T	2427000	T	downstream_gene_variant	MODIFIER	BAP1	ENSG00000163930	Transcript	ENST00000460680	protein_coding	NA	NA	NA	NA	NA	NA	NA	rs61734637	1	1873	-1	NA	SNV	HGNC	HGNC:950	YES	NM_004656.4	NA	1	P1	CCDS2853.1	ENSP00000417132	Q92560.181	A0A024R305.61	UPI0000071B3D	NA	1	NA	NA	NA	NA	NA	0.0086	0.0015	0.0029	0.0079	0.003	0.0286	0.005991	0.0009042	0.002377	0.001592	0.007789	0.001532	0.004194	0.002981	0.02327	0.00387	0.0008926	0	0.003141	0.002016	0.007308	0.001413	0.003165	0.004762	0.00239	0.02362	0.0286	SAS	benign&benign/likely_benign	NA	1	NA	NA	NA	NA	NA	NA	NA	NA	NA	NA	NA	NA	NA	3.261	0.211931	NA	NA	NA	NA	NA	NA	NA	NA	NA	NA	NA	NA	NA	NA	NA	NA	SPERMATOGENIC_FAILURE_18	-4.01	NA	NA	NA	NA	NA	13	-11	-32	1	0	0.01	0	0.21	DNAH1	NA	NA	0.0001607	0.00012183	A	NA	NA	NA	NA	0.364	NA	NA	NA	NA	NA	NA	NA
chr3	52399135	chr3_52399135_A_T	A	T	2427000	T	synonymous_variant	LOW	DNAH1	ENSG00000114841	Transcript	ENST00000420323	protein_coding	ENST00000420323.7:c.12375A>T	ENSP00000401514.2:p.Thr4125%3D	12636	12375	4125	T	acA/acT	rs61734637	1	NA	1	NA	SNV	HGNC	HGNC:2940	YES	NM_015512.5	NA	1	P1	CCDS46842.1	ENSP00000401514	Q9P2D7.159	A0A140VJI6.43	UPI00017EE9F6	Q9P2D7-4	1	NA	NA	NA	NA	NA	0.0086	0.0015	0.0029	0.0079	0.003	0.0286	0.005991	0.0009042	0.002377	0.001592	0.007789	0.001532	0.004194	0.002981	0.02327	0.00387	0.0008926	0	0.003141	0.002016	0.007308	0.001413	0.003165	0.004762	0.00239	0.02362	0.0286	SAS	benign&benign/likely_benign	NA	1	NA	NA	NA	NA	NA	NA	NA	NA	NA	NA	NA	NA	NA	3.261	0.211931	NA	NA	NA	NA	NA	NA	NA	NA	NA	NA	NA	NA	NA	NA	NA	NA	SPERMATOGENIC_FAILURE_18	-4.01	NA	NA	NA	NA	NA	13	-11	-32	1	0	0.01	0	0.21	DNAH1	NA	NA	0.0001607	0.00012183	A	NA	NA	NA	NA	0.767	NA	NA	NA	NA	NA	NA	NA
chr3	52399135	chr3_52399135_A_T	A	T	2427000	T	downstream_gene_variant	MODIFIER	BAP1	ENSG00000163930	Transcript	ENST00000460680	protein_coding	NA	NA	NA	NA	NA	NA	NA	rs61734637	1	1873	-1	NA	SNV	HGNC	HGNC:950	YES	NM_004656.4	NA	1	P1	CCDS2853.1	ENSP00000417132	Q92560.181	A0A024R305.61	UPI0000071B3D	NA	1	NA	NA	NA	NA	NA	0.0086	0.0015	0.0029	0.0079	0.003	0.0286	0.005991	0.0009042	0.002377	0.001592	0.007789	0.001532	0.004194	0.002981	0.02327	0.00387	0.0008926	0	0.003141	0.002016	0.007308	0.001413	0.003165	0.004762	0.00239	0.02362	0.0286	SAS	benign&benign/likely_benign	NA	1	NA	NA	NA	NA	NA	NA	NA	NA	NA	NA	NA	NA	NA	3.261	0.211931	NA	NA	NA	NA	NA	NA	NA	NA	NA	NA	NA	NA	NA	NA	NA	NA	SPERMATOGENIC_FAILURE_18	-4.01	NA	NA	NA	NA	NA	13	-11	-32	1	0	0.01	0	0.21	DNAH1	NA	NA	0.0001607	0.00012183	A	NA	NA	NA	NA	0.364	NA	NA	NA	NA	NA	NA	NA
chr3	52399135	chr3_52399135_A_T	A	T	2427000	T	synonymous_variant	LOW	DNAH1	ENSG00000114841	Transcript	ENST00000420323	protein_coding	ENST00000420323.7:c.12375A>T	ENSP00000401514.2:p.Thr4125%3D	12636	12375	4125	T	acA/acT	rs61734637	1	NA	1	NA	SNV	HGNC	HGNC:2940	YES	NM_015512.5	NA	1	P1	CCDS46842.1	ENSP00000401514	Q9P2D7.159	A0A140VJI6.43	UPI00017EE9F6	Q9P2D7-4	1	NA	NA	NA	NA	NA	0.0086	0.0015	0.0029	0.0079	0.003	0.0286	0.005991	0.0009042	0.002377	0.001592	0.007789	0.001532	0.004194	0.002981	0.02327	0.00387	0.0008926	0	0.003141	0.002016	0.007308	0.001413	0.003165	0.004762	0.00239	0.02362	0.0286	SAS	benign&benign/likely_benign	NA	1	NA	NA	NA	NA	NA	NA	NA	NA	NA	NA	NA	NA	NA	3.261	0.211931	NA	NA	NA	NA	NA	NA	NA	NA	NA	NA	NA	NA	NA	NA	NA	NA	SPERMATOGENIC_FAILURE_18	-4.01	NA	NA	NA	NA	NA	13	-11	-32	1	0	0.01	0	0.21	DNAH1	NA	NA	0.0001607	0.00012183	A	NA	NA	NA	NA	0.767	NA	NA	NA	NA	NA	NA	NA
chr3	52488575	chr3_52488575_C_T	C	T	2664020	CSQ=T	missense_variant	MODERATE	NISCH	ENSG00000010322	Transcript	ENST00000345716	protein_coding	ENST00000345716.9:c.3083C>T	ENSP00000339958.4:p.Ala1028Val	3121	3083	1028	A/V	gCg/gTg	rs61736838	1	NA	1	NA	SNV	HGNC	HGNC:18006	YES	NM_007184.4	NA	1	NA	CCDS33767.1	ENSP00000339958	Q9Y2I1.162	NA	UPI000036715D	Q9Y2I1-1	NA	tolerated(1)	benign(0)	NA	NA	NA	0.007	0.0008	0.0029	0.003	0.003	0.0266	0.005156	0.000915	0.001947	0.001521	0.002155	0.001594	0.004198	0.002672	0.02026	0.003507	0.0009404	0	0.003075	0.002017	0.002501	0.001412	0.003165	0.004644	0.001914	0.01903	0.0266	SAS	benign	NA	1	NA	NA	NA	NA	NA	NA	NA	NA	NA	NA	NA	NA	NA	0.008	-0.999457	B&B	0.04238	0.072&0.071	ENST00000479054&ENST00000345716	N	N&N	B&B	B&B	T	0.12246	0.312248	T&T	Q9Y2I1&Q9Y2I1	.&YES	NA	NA	ClinVar:_phenotype_not_specified	-4.73	NA	NA	NA	NA	0.008	30	-17	-50	30	0	0	0	0.01	NISCH	NA	NA	-7.68e-05	-5.996e-05	C	NA	NA	NA	NA	0.554	0.0224297	0.0224297	0.0130286	0.0130286	-0.729228	likely_benign	0.071
chr3	52383975	chr3_52383975_G_A	G	A	1760720	CSQ=A	missense_variant	MODERATE	DNAH1	ENSG00000114841	Transcript	ENST00000420323	protein_coding	ENST00000420323.7:c.8266G>A	ENSP00000401514.2:p.Val2756Met	8527	8266	2756	V/M	Gtg/Atg	rs61749019	1	NA	1	NA	SNV	HGNC	HGNC:2940	YES	NM_015512.5	NA	1	P1	CCDS46842.1	ENSP00000401514	Q9P2D7.159	A0A140VJI6.43	UPI00017EE9F6	Q9P2D7-4	1	tolerated_low_confidence(0.17)	benign(0)	NA	NA	NA	0.0078	0.0008	0.0029	0.005	0.003	0.0286	0.00572	0.0009401	0.00251	0.001516	0.003754	0.001606	0.004206	0.00303	0.0234	0.003778	0.000941	0	0.003141	0.002016	0.004423	0.001412	0.003165	0.004763	0.002397	0.02345	0.0286	SAS	benign&likely_benign	NA	1	NA	NA	NA	NA	NA	NA	NA	NA	NA	NA	NA	NA	NA	14.3	1.28864	B	0.22537	0.1136	ENST00000420323	N	N	NA	NA	T	0.03435	0.246767	T	NA	YES	NA	NA	SPERMATOGENIC_FAILURE_18	1.66	NA	NA	NA	NA	0.087	39	-23	1	21	0	0	0	0	DNAH1	NA	NA	-0.0002297	-0.0001386	A	NA	NA	NA	NA	0.767	NA	NA	NA	NA	-0.661552	likely_benign	0.1136
chr3	52383975	chr3_52383975_G_A	G	A	1760720	CSQ=A	missense_variant	MODERATE	DNAH1	ENSG00000114841	Transcript	ENST00000420323	protein_coding	ENST00000420323.7:c.8266G>A	ENSP00000401514.2:p.Val2756Met	8527	8266	2756	V/M	Gtg/Atg	rs61749019	1	NA	1	NA	SNV	HGNC	HGNC:2940	YES	NM_015512.5	NA	1	P1	CCDS46842.1	ENSP00000401514	Q9P2D7.159	A0A140VJI6.43	UPI00017EE9F6	Q9P2D7-4	1	tolerated_low_confidence(0.17)	benign(0)	NA	NA	NA	0.0078	0.0008	0.0029	0.005	0.003	0.0286	0.00572	0.0009401	0.00251	0.001516	0.003754	0.001606	0.004206	0.00303	0.0234	0.003778	0.000941	0	0.003141	0.002016	0.004423	0.001412	0.003165	0.004763	0.002397	0.02345	0.0286	SAS	benign&likely_benign	NA	1	NA	NA	NA	NA	NA	NA	NA	NA	NA	NA	NA	NA	NA	14.3	1.28864	B	0.22537	0.1136	ENST00000420323	N	N	NA	NA	T	0.03435	0.246767	T	NA	YES	NA	NA	SPERMATOGENIC_FAILURE_18	1.66	NA	NA	NA	NA	0.087	39	-23	1	21	0	0	0	0	DNAH1	NA	NA	-0.0002297	-0.0001386	A	NA	NA	NA	NA	0.767	NA	NA	NA	NA	-0.661552	likely_benign	0.1136
chr3	52208087	chr3_52208087_G_A	G	A	1452220	A	synonymous_variant	LOW	ALAS1	ENSG00000023330	Transcript	ENST00000484952	protein_coding	ENST00000484952.6:c.1170G>A	ENSP00000418779.1:p.Ala390%3D	1475	1170	390	A	gcG/gcA	rs144166227&COSV59630519	1	NA	1	NA	SNV	HGNC	HGNC:396	YES	NM_000688.6	NA	1	P1	CCDS2847.1	ENSP00000418779	P13196.217	Q5JAM2.149	UPI0000001230	P13196-1	NA	NA	NA	NA	NA	NA	0.0228	0.0008	0.1095	0.003	0.003	0.0317	0.02454	0.001535	0.1424	0.001475	0.002875	0.001648	0.004211	0.01152	0.02422	0.01081	0.001882	0	0.06888	0.002017	0.002694	0.001413	0.003165	0.004909	0.006686	0.02671	0.1424	gnomADe_AMR	NA	0&1	0&1	NA	NA	NA	NA	NA	NA	NA	NA	NA	NA	NA	NA	NA	0.857	-0.093103	NA	NA	NA	NA	NA	NA	NA	NA	NA	NA	NA	NA	NA	NA	NA	NA	NA	-6.56	NA	NA	NA	NA	NA	2	-4	2	0	0.08	0	0	0	ALAS1	NA	NA	9.68e-05	6.45e-05	A	NA	NA	NA	NA	0.0429	NA	NA	NA	NA	NA	NA	NA
chr3	52383337	chr3_52383337_T_G	T	G	1061600	CSQ=G	intron_variant	MODIFIER	DNAH1	ENSG00000114841	Transcript	ENST00000420323	protein_coding	ENST00000420323.7:c.7942-49T>G	NA	NA	NA	NA	NA	NA	rs150888531	1	NA	1	NA	SNV	HGNC	HGNC:2940	YES	NM_015512.5	NA	1	P1	CCDS46842.1	ENSP00000401514	Q9P2D7.159	A0A140VJI6.43	UPI00017EE9F6	Q9P2D7-4	1	NA	NA	NA	NA	NA	0.0078	0.0008	0.0029	0.005	0.003	0.0286	0.005498	0.0008651	0.002434	0.00124	0.003711	0.001639	0.004212	0.002982	0.02267	0.003764	0.0008926	0	0.003141	0.002017	0.00443	0.001412	0.003165	0.004761	0.002392	0.02337	0.0286	SAS	likely_benign	NA	1	NA	NA	NA	NA	NA	NA	NA	NA	NA	NA	NA	NA	NA	0.076	-0.590101	NA	NA	NA	NA	NA	NA	NA	NA	NA	NA	NA	NA	NA	NA	NA	NA	NA	-3.57	NA	NA	NA	NA	NA	23	15	-47	-49	0.01	0.01	0	0	DNAH1	NA	NA	-0.0001435	-8.37e-05	c	NA	NA	NA	NA	0.767	NA	NA	NA	NA	NA	NA	NA
chr3	52383337	chr3_52383337_T_G	T	G	1061600	CSQ=G	intron_variant	MODIFIER	DNAH1	ENSG00000114841	Transcript	ENST00000420323	protein_coding	ENST00000420323.7:c.7942-49T>G	NA	NA	NA	NA	NA	NA	rs150888531	1	NA	1	NA	SNV	HGNC	HGNC:2940	YES	NM_015512.5	NA	1	P1	CCDS46842.1	ENSP00000401514	Q9P2D7.159	A0A140VJI6.43	UPI00017EE9F6	Q9P2D7-4	1	NA	NA	NA	NA	NA	0.0078	0.0008	0.0029	0.005	0.003	0.0286	0.005498	0.0008651	0.002434	0.00124	0.003711	0.001639	0.004212	0.002982	0.02267	0.003764	0.0008926	0	0.003141	0.002017	0.00443	0.001412	0.003165	0.004761	0.002392	0.02337	0.0286	SAS	likely_benign	NA	1	NA	NA	NA	NA	NA	NA	NA	NA	NA	NA	NA	NA	NA	0.076	-0.590101	NA	NA	NA	NA	NA	NA	NA	NA	NA	NA	NA	NA	NA	NA	NA	NA	NA	-3.57	NA	NA	NA	NA	NA	23	15	-47	-49	0.01	0.01	0	0	DNAH1	NA	NA	-0.0001435	-8.37e-05	c	NA	NA	NA	NA	0.767	NA	NA	NA	NA	NA	NA	NA
chr3	52326302	chr3_52326302_T_C	T	C	1741730	CSQ=C	missense_variant	MODERATE	DNAH1	ENSG00000114841	Transcript	ENST00000420323	protein_coding	ENST00000420323.7:c.569T>C	ENSP00000401514.2:p.Ile190Thr	830	569	190	I/T	aTt/aCt	rs61729450	1	NA	1	NA	SNV	HGNC	HGNC:2940	YES	NM_015512.5	NA	1	P1	CCDS46842.1	ENSP00000401514	Q9P2D7.159	A0A140VJI6.43	UPI00017EE9F6	Q9P2D7-4	1	tolerated_low_confidence(0.07)	benign(0.006)	NA	NA	NA	0.0082	0.0008	0.0029	0.0069	0.003	0.0286	0.006001	0.0007834	0.002382	0.001597	0.00687	0.001635	0.004213	0.003007	0.02315	0.003944	0.0008931	0	0.003143	0.002017	0.009052	0.001414	0.003165	0.004794	0.002871	0.02341	0.0286	SAS	benign&likely_benign	NA	1	NA	NA	NA	NA	NA	NA	NA	NA	NA	NA	NA	NA	NA	18.18	1.86025	B	0.02829	0.0681	ENST00000420323	N	D	NA	NA	T	0.11015	0.304093	T	NA	YES	NA	NA	SPERMATOGENIC_FAILURE_18	0.443	NA	NA	NA	NA	0.063	-28	-29	12	-29	0	0	0	0	DNAH1	NA	NA	2.72e-05	1.44e-05	T	NA	NA	NA	NA	0.767	NA	NA	NA	NA	-0.553131	likely_benign	0.0681
chr3	52223167	chr3_52223167_C_T	C	T	4019260	CSQ=T	synonymous_variant	LOW	TLR9	ENSG00000239732	Transcript	ENST00000360658	protein_coding	ENST00000360658.3:c.1149G>A	ENSP00000353874.2:p.Thr383%3D	1265	1149	383	T	acG/acA	rs35654187	1	NA	-1	NA	SNV	HGNC	HGNC:15633	YES	NM_017442.4	NA	1	P1	CCDS2848.1	ENSP00000353874	Q9NR96.196	NA	UPI0000001625	Q9NR96-1	NA	NA	NA	NA	NA	NA	0.011	0.0121	0.0029	0.004	0.003	0.0307	0.006724	0.01213	0.003562	0.001593	0.002556	0.001578	0.004213	0.003601	0.02519	0.007008	0.01141	0	0.005627	0.002016	0.00327	0.001506	0.003165	0.00482	0.006686	0.02588	0.0307	SAS	benign	NA	1	28886076&22613717	NA	NA	NA	NA	NA	NA	NA	NA	NA	NA	NA	NA	1.079	-0.044906	NA	NA	NA	NA	NA	NA	NA	NA	NA	NA	NA	NA	NA	NA	NA	NA	ClinVar:_phenotype_not_specified	-6.04	NA	NA	NA	NA	NA	-2	5	4	11	0	0	0	0	RP11-330H6.5	NA	NA	0.0002267	0.0001651	C	NA	NA	NA	NA	0.545	NA	NA	NA	NA	NA	NA	NA
chr3	52326302	chr3_52326302_T_C	T	C	1741730	CSQ=C	missense_variant	MODERATE	DNAH1	ENSG00000114841	Transcript	ENST00000420323	protein_coding	ENST00000420323.7:c.569T>C	ENSP00000401514.2:p.Ile190Thr	830	569	190	I/T	aTt/aCt	rs61729450	1	NA	1	NA	SNV	HGNC	HGNC:2940	YES	NM_015512.5	NA	1	P1	CCDS46842.1	ENSP00000401514	Q9P2D7.159	A0A140VJI6.43	UPI00017EE9F6	Q9P2D7-4	1	tolerated_low_confidence(0.07)	benign(0.006)	NA	NA	NA	0.0082	0.0008	0.0029	0.0069	0.003	0.0286	0.006001	0.0007834	0.002382	0.001597	0.00687	0.001635	0.004213	0.003007	0.02315	0.003944	0.0008931	0	0.003143	0.002017	0.009052	0.001414	0.003165	0.004794	0.002871	0.02341	0.0286	SAS	benign&likely_benign	NA	1	NA	NA	NA	NA	NA	NA	NA	NA	NA	NA	NA	NA	NA	18.18	1.86025	B	0.02829	0.0681	ENST00000420323	N	D	NA	NA	T	0.11015	0.304093	T	NA	YES	NA	NA	SPERMATOGENIC_FAILURE_18	0.443	NA	NA	NA	NA	0.063	-28	-29	12	-29	0	0	0	0	DNAH1	NA	NA	2.72e-05	1.44e-05	T	NA	NA	NA	NA	0.767	NA	NA	NA	NA	-0.553131	likely_benign	0.0681
chr3	52353165	chr3_52353165_G_A	G	A	2714900	CSQ=A	synonymous_variant	LOW	DNAH1	ENSG00000114841	Transcript	ENST00000420323	protein_coding	ENST00000420323.7:c.3090G>A	ENSP00000401514.2:p.Ala1030%3D	3351	3090	1030	A	gcG/gcA	rs140275399	1	NA	1	NA	SNV	HGNC	HGNC:2940	YES	NM_015512.5	NA	1	P1	CCDS46842.1	ENSP00000401514	Q9P2D7.159	A0A140VJI6.43	UPI00017EE9F6	Q9P2D7-4	1	NA	NA	NA	NA	NA	0.009	0.0015	0.0029	0.0099	0.003	0.0286	0.006484	0.001744	0.003245	0.001691	0.01241	0.001578	0.004217	0.002976	0.02314	0.004355	0.001906	0	0.003401	0.002594	0.01232	0.001412	0.003165	0.004762	0.002868	0.02338	0.0286	SAS	benign&benign/likely_benign	NA	1	NA	NA	NA	NA	NA	NA	NA	NA	NA	NA	NA	NA	NA	8.916	0.7504	NA	NA	NA	NA	NA	NA	NA	NA	NA	NA	NA	NA	NA	NA	NA	NA	SPERMATOGENIC_FAILURE_18	-3.25	NA	NA	NA	NA	NA	-1	-20	-42	-1	0.05	0	0	0	DNAH1	NA	NA	0.0001829	0.0001236	G	NA	NA	NA	NA	0.767	NA	NA	NA	NA	NA	NA	NA
chr3	52353165	chr3_52353165_G_A	G	A	2714900	CSQ=A	synonymous_variant	LOW	DNAH1	ENSG00000114841	Transcript	ENST00000420323	protein_coding	ENST00000420323.7:c.3090G>A	ENSP00000401514.2:p.Ala1030%3D	3351	3090	1030	A	gcG/gcA	rs140275399	1	NA	1	NA	SNV	HGNC	HGNC:2940	YES	NM_015512.5	NA	1	P1	CCDS46842.1	ENSP00000401514	Q9P2D7.159	A0A140VJI6.43	UPI00017EE9F6	Q9P2D7-4	1	NA	NA	NA	NA	NA	0.009	0.0015	0.0029	0.0099	0.003	0.0286	0.006484	0.001744	0.003245	0.001691	0.01241	0.001578	0.004217	0.002976	0.02314	0.004355	0.001906	0	0.003401	0.002594	0.01232	0.001412	0.003165	0.004762	0.002868	0.02338	0.0286	SAS	benign&benign/likely_benign	NA	1	NA	NA	NA	NA	NA	NA	NA	NA	NA	NA	NA	NA	NA	8.916	0.7504	NA	NA	NA	NA	NA	NA	NA	NA	NA	NA	NA	NA	NA	NA	NA	NA	SPERMATOGENIC_FAILURE_18	-3.25	NA	NA	NA	NA	NA	-1	-20	-42	-1	0.05	0	0	0	DNAH1	NA	NA	0.0001829	0.0001236	G	NA	NA	NA	NA	0.767	NA	NA	NA	NA	NA	NA	NA
chr3	52397693	chr3_52397693_C_T	C	T	1436380	T	downstream_gene_variant	MODIFIER	BAP1	ENSG00000163930	Transcript	ENST00000460680	protein_coding	NA	NA	NA	NA	NA	NA	NA	rs141567808	1	3315	-1	NA	SNV	HGNC	HGNC:950	YES	NM_004656.4	NA	1	P1	CCDS2853.1	ENSP00000417132	Q92560.181	A0A024R305.61	UPI0000071B3D	NA	1	NA	NA	NA	NA	NA	0.0084	0.0008	0.0029	0.0079	0.003	0.0286	0.005588	0.0008032	0.002097	0.001341	0.007912	0.001599	0.004237	0.002646	0.02188	0.003865	0.0008692	0	0.003141	0.002016	0.007509	0.001411	0.003165	0.00475	0.00239	0.02357	0.0286	SAS	benign&benign/likely_benign	NA	1	NA	NA	NA	NA	NA	NA	NA	NA	NA	NA	NA	NA	NA	0.627	-0.158275	NA	NA	NA	NA	NA	NA	NA	NA	NA	NA	NA	NA	NA	NA	NA	NA	NA	-1.81	NA	NA	NA	NA	NA	-16	35	35	-49	0	0	0	0	DNAH1	NA	NA	-2.444e-05	-2.05e-05	C	NA	NA	NA	NA	0.364	NA	NA	NA	NA	NA	NA	NA
chr3	52397693	chr3_52397693_C_T	C	T	1436380	T	splice_polypyrimidine_tract_variant&intron_variant	LOW	DNAH1	ENSG00000114841	Transcript	ENST00000420323	protein_coding	ENST00000420323.7:c.11788-14C>T	NA	NA	NA	NA	NA	NA	rs141567808	1	NA	1	NA	SNV	HGNC	HGNC:2940	YES	NM_015512.5	NA	1	P1	CCDS46842.1	ENSP00000401514	Q9P2D7.159	A0A140VJI6.43	UPI00017EE9F6	Q9P2D7-4	1	NA	NA	NA	NA	NA	0.0084	0.0008	0.0029	0.0079	0.003	0.0286	0.005588	0.0008032	0.002097	0.001341	0.007912	0.001599	0.004237	0.002646	0.02188	0.003865	0.0008692	0	0.003141	0.002016	0.007509	0.001411	0.003165	0.00475	0.00239	0.02357	0.0286	SAS	benign&benign/likely_benign	NA	1	NA	NA	NA	NA	NA	NA	NA	NA	NA	NA	NA	NA	NA	0.627	-0.158275	NA	NA	NA	NA	NA	NA	NA	NA	NA	NA	NA	NA	NA	NA	NA	NA	NA	-1.81	NA	NA	NA	NA	NA	-16	35	35	-49	0	0	0	0	DNAH1	NA	NA	-2.444e-05	-2.05e-05	C	NA	NA	NA	NA	0.767	NA	NA	NA	NA	NA	NA	NA
chr3	52397693	chr3_52397693_C_T	C	T	1436380	T	downstream_gene_variant	MODIFIER	BAP1	ENSG00000163930	Transcript	ENST00000460680	protein_coding	NA	NA	NA	NA	NA	NA	NA	rs141567808	1	3315	-1	NA	SNV	HGNC	HGNC:950	YES	NM_004656.4	NA	1	P1	CCDS2853.1	ENSP00000417132	Q92560.181	A0A024R305.61	UPI0000071B3D	NA	1	NA	NA	NA	NA	NA	0.0084	0.0008	0.0029	0.0079	0.003	0.0286	0.005588	0.0008032	0.002097	0.001341	0.007912	0.001599	0.004237	0.002646	0.02188	0.003865	0.0008692	0	0.003141	0.002016	0.007509	0.001411	0.003165	0.00475	0.00239	0.02357	0.0286	SAS	benign&benign/likely_benign	NA	1	NA	NA	NA	NA	NA	NA	NA	NA	NA	NA	NA	NA	NA	0.627	-0.158275	NA	NA	NA	NA	NA	NA	NA	NA	NA	NA	NA	NA	NA	NA	NA	NA	NA	-1.81	NA	NA	NA	NA	NA	-16	35	35	-49	0	0	0	0	DNAH1	NA	NA	-2.444e-05	-2.05e-05	C	NA	NA	NA	NA	0.364	NA	NA	NA	NA	NA	NA	NA
chr3	52397693	chr3_52397693_C_T	C	T	1436380	T	splice_polypyrimidine_tract_variant&intron_variant	LOW	DNAH1	ENSG00000114841	Transcript	ENST00000420323	protein_coding	ENST00000420323.7:c.11788-14C>T	NA	NA	NA	NA	NA	NA	rs141567808	1	NA	1	NA	SNV	HGNC	HGNC:2940	YES	NM_015512.5	NA	1	P1	CCDS46842.1	ENSP00000401514	Q9P2D7.159	A0A140VJI6.43	UPI00017EE9F6	Q9P2D7-4	1	NA	NA	NA	NA	NA	0.0084	0.0008	0.0029	0.0079	0.003	0.0286	0.005588	0.0008032	0.002097	0.001341	0.007912	0.001599	0.004237	0.002646	0.02188	0.003865	0.0008692	0	0.003141	0.002016	0.007509	0.001411	0.003165	0.00475	0.00239	0.02357	0.0286	SAS	benign&benign/likely_benign	NA	1	NA	NA	NA	NA	NA	NA	NA	NA	NA	NA	NA	NA	NA	0.627	-0.158275	NA	NA	NA	NA	NA	NA	NA	NA	NA	NA	NA	NA	NA	NA	NA	NA	NA	-1.81	NA	NA	NA	NA	NA	-16	35	35	-49	0	0	0	0	DNAH1	NA	NA	-2.444e-05	-2.05e-05	C	NA	NA	NA	NA	0.767	NA	NA	NA	NA	NA	NA	NA
chr16	766072	chr16_766072_T_C	T	C	18518200	C	synonymous_variant	LOW	MSLN	ENSG00000102854	Transcript	ENST00000545450	protein_coding	ENST00000545450.7:c.909T>C	ENSP00000442965.2:p.Pro303%3D	1108	909	303	P	ccT/ccC	rs3765320	1	NA	1	NA	SNV	HGNC	HGNC:7371	YES	NM_005823.6	NA	1	P2	CCDS45370.1	ENSP00000442965	Q13421.180	NA	UPI000004EC9E	Q13421-3	NA	NA	NA	NA	NA	NA	0.0529	0.0038	0.0245	0.0625	0.002	0.182	0.02872	0.002024	0.01626	0.0009093	0.07196	0.006616	0.004238	0.01889	0.1464	0.0112	0.002099	0	0.01053	0.0008651	0.07245	0.006497	0.01266	0.003572	0.01624	0.1507	0.182	SAS	NA	NA	NA	NA	NA	NA	NA	NA	NA	NA	NA	NA	NA	NA	NA	NA	0.363	-0.269153	NA	NA	NA	NA	NA	NA	NA	NA	NA	NA	NA	NA	NA	NA	NA	NA	NA	-6.22	NA	NA	NA	NA	NA	-11	-7	49	4	0.02	0	0	0	MSLN	NA	NA	-0.001245	-0.0008273	C	NA	NA	NA	NA	0.92	NA	NA	NA	NA	NA	NA	NA
chr11	74204343	chr11_74204343_C_T	C	T	722723	CSQ=T	splice_polypyrimidine_tract_variant&intron_variant	LOW	PPME1	ENSG00000214517	Transcript	ENST00000328257	protein_coding	ENST00000328257.13:c.196-10C>T	NA	NA	NA	NA	NA	NA	rs190235003	1	NA	1	NA	SNV	HGNC	HGNC:30178	YES	NM_016147.3	NA	1	P1	CCDS44678.1	ENSP00000329867	Q9Y570.189	A0A140VK39.36	UPI00000382E3	Q9Y570-1	NA	NA	NA	NA	NA	NA	0.0036	0	0.0072	0	0.002	0.0112	0.005243	0.0007819	0.002451	0.007425	5.612e-05	0.0002331	0.004239	0.008905	0.01967	0.003128	0.0007966	0	0.00373	0.009516	0	0.000471	0.03165	0.003704	0.006699	0.01491	0.03165	gnomADg_MID	NA	NA	NA	NA	NA	NA	NA	NA	NA	extended_intronic_splice_region_variant	NA	NA	NA	NA	NA	NA	22	2.39038	NA	NA	NA	NA	NA	NA	NA	NA	NA	NA	NA	NA	NA	NA	NA	NA	NA	2.34	NA	NA	NA	NA	NA	12	10	12	1	0	0.01	0	0	PPME1	NA	NA	-1.2e-05	-1.454e-05	C	NA	NA	NA	NA	NA	NA	NA	NA	NA	NA	NA	NA
chr7	7606036	chr7_7606036_C_T	C	T	3488050	CSQ=T	synonymous_variant	LOW	MIOS	ENSG00000164654	Transcript	ENST00000340080	protein_coding	ENST00000340080.9:c.2496C>T	ENSP00000339881.4:p.His832%3D	2905	2496	832	H	caC/caT	rs138085974	1	NA	1	NA	SNV	HGNC	HGNC:21905	YES	NM_019005.4	NA	1	P1	CCDS43554.1	ENSP00000339881	Q9NXC5.169	A0A024RA24.49	UPI000020EB0B	Q9NXC5-1	NA	NA	NA	PDB-ENSP_mappings:7uhy.A&PDB-ENSP_mappings:7uhy.B	NA	NA	0.0192	0.0182	0.0058	0.004	0.003	0.0624	0.01014	0.0166	0.003187	0.007948	0.002782	0.0006957	0.004255	0.009425	0.04831	0.009126	0.01624	0	0.006813	0.008065	0.004426	0.0007544	0.01911	0.004248	0.01004	0.04907	0.0624	SAS	NA	NA	NA	NA	NA	NA	NA	NA	NA	NA	NA	NA	NA	NA	NA	NA	2.679	0.159855	NA	NA	NA	NA	NA	NA	NA	NA	NA	NA	NA	NA	NA	NA	NA	NA	NA	-2.4	NA	NA	NA	NA	NA	25	-3	-49	35	0	0.01	0	0	MIOS	NA	NA	7.25e-05	0.0001012	C	NA	NA	NA	NA	0.515	NA	NA	NA	NA	NA	NA	NA
chr14	24001481	chr14_24001481_T_TA	T	TA	19382800	CSQ=A	frameshift_variant	HIGH	DHRS4L2	ENSG00000187630	Transcript	ENST00000335125	protein_coding	ENST00000335125.11:c.629_630insA	ENSP00000334801.6:p.His211AlafsTer69	648-649	629-630	210	L/LX	ctg/ctAg	rs368539076&COSV58728675	1	NA	1	NA	insertion	HGNC	HGNC:19731	YES	NM_198083.4	NA	1	P1	CCDS9606.2	ENSP00000334801	Q6PKH6.128	NA	UPI000013F4CD	Q6PKH6-1	NA	NA	NA	NA	NA	NA	0.0355	0.0076	0.0187	0.1022	0.0139	0.0389	0.01011	0.004871	0.01284	0.002728	0.0478	0.003113	0.00426	0.00673	0.02263	0.07905	0.04637	0.0804	0.1382	0.06412	0.2384	0.05317	0.1591	0.0688	0.08515	0.1959	0.2384	gnomADg_EAS	NA	0&1	0&1	NA	NA	NA	NA	NA	NA	NA	NA	NA	NA	NA	NA	NA	33	5.08583	NA	NA	NA	NA	NA	NA	NA	NA	NA	NA	NA	NA	NA	NA	NA	NA	NA	NA	HC	NA	NA	PERCENTILE:0.899856938483548&GERP_DIST:-503.136335806176&BP_DIST:585&DIST_FROM_LAST_EXON:552&50_BP_RULE:PASS&ANN_ORF:285.529&MAX_ORF:285.529	NA	33	-33	-11	36	0	0	0	0.03	DHRS4L2	NA	NA	-6.2e-05	-3.11e-05	NA	NA	NA	NA	NA	0.147	NA	NA	NA	NA	NA	NA	NA
chr11	7651798	chr11_7651798_T_C	T	C	9446420	CSQ=C	missense_variant	MODERATE	PPFIBP2	ENSG00000166387	Transcript	ENST00000299492	protein_coding	ENST00000299492.9:c.2390T>C	ENSP00000299492.4:p.Met797Thr	2549	2390	797	M/T	aTg/aCg	rs77873429&COSV55077700	1	NA	1	NA	SNV	HGNC	HGNC:9250	YES	NM_003621.5	NA	1	P2	CCDS31419.1	ENSP00000299492	Q8ND30.174	NA	UPI00001C1EF8	Q8ND30-1	NA	tolerated_low_confidence(0.12)	benign(0.001)	NA	NA	NA	0.094	0.2708	0.0476	0.0149	0.004	0.0624	0.0326	0.2702	0.01947	0.02274	0.01903	0.005729	0.004288	0.02759	0.05798	0.08134	0.2613	0	0.03857	0.02304	0.02103	0.007001	0.02532	0.003691	0.07593	0.06164	0.2708	AFR	NA	0&1	0&1	NA	NA	NA	NA	NA	NA	NA	NA	NA	NA	NA	NA	NA	18.52	1.90353	B&B&B&B	0.29283	0.133&0.1082&0.1348&0.1243	ENST00000299492&ENST00000533792&ENST00000528883&ENST00000530181	D	P&P&P&P	B&B&.&.	B&B&.&.	T	0.40637	0.512965	T&T&T&T	Q8ND30&E9PP16&Q8ND30-2&Q8ND30-3	YES&.&.&.	NA	NA	NA	2.74	NA	NA	NA	NA	0.065	-25	12	37	40	0	0	0	0	PPFIBP2	NA	NA	-0.001049	-0.0007925	T	NA	NA	NA	NA	NA	0.195707	0.195707	0.164679	0.164679	-0.591526	likely_benign	0.133
chr16	766287	chr16_766287_C_T	C	T	22923700	T	intron_variant	MODIFIER	MSLN	ENSG00000102854	Transcript	ENST00000545450	protein_coding	ENST00000545450.7:c.1075-48C>T	NA	NA	NA	NA	NA	NA	rs3765321	1	NA	1	NA	SNV	HGNC	HGNC:7371	YES	NM_005823.6	NA	1	P2	CCDS45370.1	ENSP00000442965	Q13421.180	NA	UPI000004EC9E	Q13421-3	NA	NA	NA	NA	NA	NA	0.0515	0	0.0245	0.0615	0.002	0.181	0.02845	0.0009947	0.01628	0.001006	0.07196	0.006476	0.004288	0.01874	0.1455	0.01089	0.00111	0	0.0106	0.0008646	0.07187	0.006405	0.01266	0.003557	0.01624	0.1501	0.181	SAS	NA	NA	NA	NA	NA	NA	NA	NA	NA	NA	NA	NA	NA	NA	NA	NA	0.053	-0.663249	NA	NA	NA	NA	NA	NA	NA	NA	NA	NA	NA	NA	NA	NA	NA	NA	NA	-3.46	NA	NA	NA	NA	NA	29	40	-47	-48	0	0	0.02	0	MSLN	NA	NA	1.466e-05	1.67e-05	C	NA	NA	NA	NA	0.92	NA	NA	NA	NA	NA	NA	NA
chr11	7651798	chr11_7651798_T_C	T	C	9446420	CSQ=C	missense_variant	MODERATE	PPFIBP2	ENSG00000166387	Transcript	ENST00000299492	protein_coding	ENST00000299492.9:c.2390T>C	ENSP00000299492.4:p.Met797Thr	2549	2390	797	M/T	aTg/aCg	rs77873429&COSV55077700	1	NA	1	NA	SNV	HGNC	HGNC:9250	YES	NM_003621.5	NA	1	P2	CCDS31419.1	ENSP00000299492	Q8ND30.174	NA	UPI00001C1EF8	Q8ND30-1	NA	tolerated_low_confidence(0.12)	benign(0.001)	NA	NA	NA	0.094	0.2708	0.0476	0.0149	0.004	0.0624	0.0326	0.2702	0.01947	0.02274	0.01903	0.005729	0.004288	0.02759	0.05798	0.08134	0.2613	0	0.03857	0.02304	0.02103	0.007001	0.02532	0.003691	0.07593	0.06164	0.2708	AFR	NA	0&1	0&1	NA	NA	NA	NA	NA	NA	NA	NA	NA	NA	NA	NA	NA	18.52	1.90353	B&B&B&B	0.29283	0.133&0.1082&0.1348&0.1243	ENST00000299492&ENST00000533792&ENST00000528883&ENST00000530181	D	P&P&P&P	B&B&.&.	B&B&.&.	T	0.40637	0.512965	T&T&T&T	Q8ND30&E9PP16&Q8ND30-2&Q8ND30-3	YES&.&.&.	NA	NA	NA	2.74	NA	NA	NA	NA	0.065	-25	12	37	40	0	0	0	0	PPFIBP2	NA	NA	-0.001049	-0.0007925	T	NA	NA	NA	NA	NA	0.195707	0.195707	0.164679	0.164679	-0.591526	likely_benign	0.133
chr3	52202784	chr3_52202784_T_A	T	A	1347200	A	intron_variant	MODIFIER	ALAS1	ENSG00000023330	Transcript	ENST00000484952	protein_coding	ENST00000484952.6:c.427+50T>A	NA	NA	NA	NA	NA	NA	rs149960347	1	NA	1	NA	SNV	HGNC	HGNC:396	YES	NM_000688.6	NA	1	P1	CCDS2847.1	ENSP00000418779	P13196.217	Q5JAM2.149	UPI0000001230	P13196-1	NA	NA	NA	NA	NA	NA	0.008	0.0008	0.0029	0.003	0.003	0.0317	0.006069	0.0009346	0.002534	0.001425	0.002414	0.001598	0.004291	0.002919	0.02577	0.003785	0.0008931	0	0.003078	0.002016	0.002309	0.001412	0.003165	0.004777	0.002868	0.0261	0.0317	SAS	NA	NA	NA	NA	NA	NA	NA	NA	NA	NA	NA	NA	NA	NA	NA	NA	1.279	-0.009131	NA	NA	NA	NA	NA	NA	NA	NA	NA	NA	NA	NA	NA	NA	NA	NA	NA	-5.31	NA	NA	NA	NA	NA	30	45	22	-50	0	0	0	0	ALAS1	NA	NA	0.000128	7.77e-05	T	NA	NA	NA	NA	0.0429	NA	NA	NA	NA	NA	NA	NA
chr3	52202784	chr3_52202784_T_A	T	A	1347200	A	intron_variant	MODIFIER	ALAS1	ENSG00000023330	Transcript	ENST00000484952	protein_coding	ENST00000484952.6:c.427+50T>A	NA	NA	NA	NA	NA	NA	rs149960347	1	NA	1	NA	SNV	HGNC	HGNC:396	YES	NM_000688.6	NA	1	P1	CCDS2847.1	ENSP00000418779	P13196.217	Q5JAM2.149	UPI0000001230	P13196-1	NA	NA	NA	NA	NA	NA	0.008	0.0008	0.0029	0.003	0.003	0.0317	0.006069	0.0009346	0.002534	0.001425	0.002414	0.001598	0.004291	0.002919	0.02577	0.003785	0.0008931	0	0.003078	0.002016	0.002309	0.001412	0.003165	0.004777	0.002868	0.0261	0.0317	SAS	NA	NA	NA	NA	NA	NA	NA	NA	NA	NA	NA	NA	NA	NA	NA	NA	1.279	-0.009131	NA	NA	NA	NA	NA	NA	NA	NA	NA	NA	NA	NA	NA	NA	NA	NA	NA	-5.31	NA	NA	NA	NA	NA	30	45	22	-50	0	0	0	0	ALAS1	NA	NA	0.000128	7.77e-05	T	NA	NA	NA	NA	0.0429	NA	NA	NA	NA	NA	NA	NA
chr6	31580674	chr6_31580674_A_G	A	G	7404800	CSQ=G	3_prime_UTR_variant	MODIFIER	LTB	ENSG00000227507	Transcript	ENST00000429299	protein_coding	ENST00000429299.3:c.*35T>C	NA	777	NA	NA	NA	NA	rs3093556	1	NA	-1	NA	SNV	HGNC	HGNC:6711	YES	NM_002341.2	NA	1	P1	CCDS4703.1	ENSP00000410481	Q06643.193	Q5STB2.162	UPI000000D743	Q06643-1	NA	NA	NA	NA	NA	NA	0.0184	0.0212	0.0115	0.003	0.004	0.0501	0.01361	0.01471	0.005398	0.001353	0.003233	0.0001998	0.004342	0.008611	0.08284	0.008968	0.01572	0	0.006485	0.0005764	0.005008	0.0002826	0.01266	0.003323	0.01297	0.06758	0.08284	gnomADe_SAS	NA	NA	NA	NA	NA	NA	NA	NA	NA	NA	NA	NA	NA	NA	NA	NA	11.28	0.972756	NA	NA	NA	NA	NA	NA	NA	NA	NA	NA	NA	NA	NA	NA	NA	NA	NA	-3.24	NA	NA	NA	NA	NA	-33	-20	-42	39	0	0	0	0	LTB	NA	NA	0.000366	0.0001371	A	NA	NA	NA	NA	0.404	NA	NA	NA	NA	NA	NA	NA
chr6	31580674	chr6_31580674_A_G	A	G	7404800	G	downstream_gene_variant	MODIFIER	TNF	ENSG00000232810	Transcript	ENST00000449264	protein_coding	NA	NA	NA	NA	NA	NA	NA	rs3093556	1	2338	1	NA	SNV	HGNC	HGNC:11892	YES	NM_000594.4	NA	1	P1	CCDS4702.1	ENSP00000398698	P01375.268	Q5STB3.165	UPI000000D745	NA	1	NA	NA	NA	NA	NA	0.0184	0.0212	0.0115	0.003	0.004	0.0501	0.01361	0.01471	0.005398	0.001353	0.003233	0.0001998	0.004342	0.008611	0.08284	0.008968	0.01572	0	0.006485	0.0005764	0.005008	0.0002826	0.01266	0.003323	0.01297	0.06758	0.08284	gnomADe_SAS	NA	NA	NA	NA	NA	NA	NA	NA	NA	NA	NA	NA	NA	NA	NA	NA	11.28	0.972756	NA	NA	NA	NA	NA	NA	NA	NA	NA	NA	NA	NA	NA	NA	NA	NA	NA	-3.24	NA	NA	NA	NA	NA	-33	-20	-42	39	0	0	0	0	LTB	NA	NA	0.000366	0.0001371	A	NA	NA	NA	NA	0.194	NA	NA	NA	NA	NA	NA	NA
chr6	31580674	chr6_31580674_A_G	A	G	7404800	CSQ=G	3_prime_UTR_variant	MODIFIER	LTB	ENSG00000227507	Transcript	ENST00000429299	protein_coding	ENST00000429299.3:c.*35T>C	NA	777	NA	NA	NA	NA	rs3093556	1	NA	-1	NA	SNV	HGNC	HGNC:6711	YES	NM_002341.2	NA	1	P1	CCDS4703.1	ENSP00000410481	Q06643.193	Q5STB2.162	UPI000000D743	Q06643-1	NA	NA	NA	NA	NA	NA	0.0184	0.0212	0.0115	0.003	0.004	0.0501	0.01361	0.01471	0.005398	0.001353	0.003233	0.0001998	0.004342	0.008611	0.08284	0.008968	0.01572	0	0.006485	0.0005764	0.005008	0.0002826	0.01266	0.003323	0.01297	0.06758	0.08284	gnomADe_SAS	NA	NA	NA	NA	NA	NA	NA	NA	NA	NA	NA	NA	NA	NA	NA	NA	11.28	0.972756	NA	NA	NA	NA	NA	NA	NA	NA	NA	NA	NA	NA	NA	NA	NA	NA	NA	-3.24	NA	NA	NA	NA	NA	-33	-20	-42	39	0	0	0	0	LTB	NA	NA	0.000366	0.0001371	A	NA	NA	NA	NA	0.404	NA	NA	NA	NA	NA	NA	NA
chr6	31580674	chr6_31580674_A_G	A	G	7404800	G	downstream_gene_variant	MODIFIER	TNF	ENSG00000232810	Transcript	ENST00000449264	protein_coding	NA	NA	NA	NA	NA	NA	NA	rs3093556	1	2338	1	NA	SNV	HGNC	HGNC:11892	YES	NM_000594.4	NA	1	P1	CCDS4702.1	ENSP00000398698	P01375.268	Q5STB3.165	UPI000000D745	NA	1	NA	NA	NA	NA	NA	0.0184	0.0212	0.0115	0.003	0.004	0.0501	0.01361	0.01471	0.005398	0.001353	0.003233	0.0001998	0.004342	0.008611	0.08284	0.008968	0.01572	0	0.006485	0.0005764	0.005008	0.0002826	0.01266	0.003323	0.01297	0.06758	0.08284	gnomADe_SAS	NA	NA	NA	NA	NA	NA	NA	NA	NA	NA	NA	NA	NA	NA	NA	NA	11.28	0.972756	NA	NA	NA	NA	NA	NA	NA	NA	NA	NA	NA	NA	NA	NA	NA	NA	NA	-3.24	NA	NA	NA	NA	NA	-33	-20	-42	39	0	0	0	0	LTB	NA	NA	0.000366	0.0001371	A	NA	NA	NA	NA	0.194	NA	NA	NA	NA	NA	NA	NA
chr11	74374596	chr11_74374596_G_A	G	A	880872	CSQ=A	splice_polypyrimidine_tract_variant&intron_variant	LOW	PGM2L1	ENSG00000165434	Transcript	ENST00000298198	protein_coding	ENST00000298198.5:c.112-14C>T	NA	NA	NA	NA	NA	NA	rs192217335	1	NA	-1	NA	SNV	HGNC	HGNC:20898	YES	NM_173582.6	NA	1	P1	CCDS8231.1	ENSP00000298198	Q6PCE3.157	NA	UPI0000072053	NA	1	NA	NA	NA	NA	NA	0.005	0	0.0101	0	0.002	0.0164	0.005591	0.0008013	0.002659	0.007348	5.454e-05	0.000232	0.004348	0.008731	0.02199	0.003202	0.0008212	0	0.00432	0.00951	0	0.0004719	0.03165	0.003588	0.007163	0.01658	0.03165	gnomADg_MID	NA	NA	NA	NA	NA	NA	NA	NA	NA	NA	NA	NA	NA	NA	NA	NA	7.352	0.583596	NA	NA	NA	NA	NA	NA	NA	NA	NA	NA	NA	NA	NA	NA	NA	NA	NA	-4.19	NA	NA	NA	NA	NA	-14	-35	15	-14	0	0	0	0	PGM2L1	NA	NA	-0.0003147	-0.0001522	G	NA	NA	NA	NA	0.707	NA	NA	NA	NA	NA	NA	NA
chr16	768555	chr16_768555_C_T	C	T	17952600	T	synonymous_variant	LOW	MSLN	ENSG00000102854	Transcript	ENST00000545450	protein_coding	ENST00000545450.7:c.1773C>T	ENSP00000442965.2:p.Leu591%3D	1972	1773	591	L	ctC/ctT	rs2272905	1	NA	1	NA	SNV	HGNC	HGNC:7371	YES	NM_005823.6	NA	1	P2	CCDS45370.1	ENSP00000442965	Q13421.180	NA	UPI000004EC9E	Q13421-3	NA	NA	NA	NA	NA	NA	0.0495	0	0.0245	0.0595	0.003	0.1718	0.02821	0.001437	0.01662	0.0008453	0.07041	0.006287	0.00435	0.01751	0.1377	0.01073	0.001864	0	0.01075	0.0008641	0.06912	0.006031	0.01266	0.003783	0.01724	0.1387	0.1718	SAS	NA	NA	NA	NA	NA	NA	NA	NA	NA	NA	NA	NA	NA	NA	NA	NA	1.812	0.066992	NA	NA	NA	NA	NA	NA	NA	NA	NA	NA	NA	NA	NA	NA	NA	NA	NA	-0.525	NA	NA	NA	NA	NA	-12	10	-12	10	0	0	0	0.05	MSLN	NA	NA	6.235e-05	3.695e-05	C	NA	NA	NA	NA	0.92	NA	NA	NA	NA	NA	NA	NA
chr6	31869232	chr6_31869232_G_C	G	C	1340140	CSQ=C	missense_variant	MODERATE	SLC44A4	ENSG00000204385	Transcript	ENST00000229729	protein_coding	ENST00000229729.11:c.1156C>G	ENSP00000229729.6:p.Gln386Glu	1173	1156	386	Q/E	Cag/Gag	rs117127493	1	NA	-1	NA	SNV	HGNC	HGNC:13941	YES	NM_025257.3	NA	1	P1	CCDS4724.2	ENSP00000229729	Q53GD3.152	A0A140VJH4.36	UPI00004702CE	Q53GD3-1	1	deleterious(0)	benign(0.001)	NA	NA	NA	0.0088	0.0008	0.0058	0.0169	0.008	0.0143	0.006251	0.0003327	0.004105	0.0286	0.01107	0.0004185	0.004356	0.009622	0.01195	0.004613	0.0008929	0	0.006412	0.02651	0.01326	0.0004707	0.01899	0.00466	0.006226	0.01345	0.0286	gnomADe_ASJ	benign	NA	1	30365130	NA	NA	NA	NA	NA	NA	NA	NA	NA	NA	NA	NA	21.1	2.23678	B&.&B&B	0.02228	0.0641&.&0.064&0.0661	ENST00000229729&ENST00000544672&ENST00000375562&ENST00000644409	NA	N&N&N	B&.&.&.	B&.&.&.	T	0.16569	0.340874	T&T&T&.	Q53GD3&Q53GD3-3&Q53GD3-4&Q53GD3-3	YES&.&.&.	NA	NA	ClinVar:_phenotype_not_specified	2.41	NA	NA	NA	NA	0.077	25	-3	-1	-3	0.01	0.07	0.01	0	SLC44A4	NA	NA	-4.48e-05	-2.68e-05	G	NA	NA	NA	NA	0.992	0.312928	0.312928	0.232764	0.282536	-0.49694	likely_benign	0.0641
chr19	10295640	chr19_10295640_C_CG	C	CG	1570340	CSQ=G	intron_variant	MODIFIER	ICAM5	ENSG00000105376	Transcript	ENST00000221980	protein_coding	ENST00000221980.5:c.2497+29dup	NA	NA	NA	NA	NA	NA	rs529309010	1	NA	1	NA	insertion	HGNC	HGNC:5348	YES	NM_003259.4	NA	1	P1	CCDS12233.1	ENSP00000221980	Q9UMF0.185	NA	UPI000013C7E4	NA	NA	NA	NA	NA	NA	1	0.0054	0	0.0014	0.002	0.007	0.0174	0.005835	0.0001661	0.002693	0.01822	9.8e-05	0.001611	0.004358	0.00586	0.01417	0.003006	0.0006517	0	0.002686	0.01559	0.0005798	0.0008486	0.003165	0.003664	0.004319	0.01327	0.01822	gnomADe_ASJ	NA	NA	NA	NA	NA	NA	NA	NA	NA	NA	NA	NA	NA	NA	NA	NA	8.399	0.69391	NA	NA	NA	NA	NA	NA	NA	NA	NA	NA	NA	NA	NA	NA	NA	NA	NA	NA	NA	NA	NA	NA	NA	-41	37	-41	-28	0	0	0	0	ICAM5	NA	NA	-0.002377	-0.00105	NA	NA	NA	NA	NA	0.533	NA	NA	NA	NA	NA	NA	NA
chr19	10295640	chr19_10295640_C_CG	C	CG	1570340	CSQ=G	intron_variant	MODIFIER	ICAM5	ENSG00000105376	Transcript	ENST00000221980	protein_coding	ENST00000221980.5:c.2497+29dup	NA	NA	NA	NA	NA	NA	rs529309010	1	NA	1	NA	insertion	HGNC	HGNC:5348	YES	NM_003259.4	NA	1	P1	CCDS12233.1	ENSP00000221980	Q9UMF0.185	NA	UPI000013C7E4	NA	NA	NA	NA	NA	NA	1	0.0054	0	0.0014	0.002	0.007	0.0174	0.005835	0.0001661	0.002693	0.01822	9.8e-05	0.001611	0.004358	0.00586	0.01417	0.003006	0.0006517	0	0.002686	0.01559	0.0005798	0.0008486	0.003165	0.003664	0.004319	0.01327	0.01822	gnomADe_ASJ	NA	NA	NA	NA	NA	NA	NA	NA	NA	NA	NA	NA	NA	NA	NA	NA	8.399	0.69391	NA	NA	NA	NA	NA	NA	NA	NA	NA	NA	NA	NA	NA	NA	NA	NA	NA	NA	NA	NA	NA	NA	NA	-41	37	-41	-28	0	0	0	0	ICAM5	NA	NA	-0.002377	-0.00105	NA	NA	NA	NA	NA	0.533	NA	NA	NA	NA	NA	NA	NA
chr6	31766608	chr6_31766608_C_T	C	T	1440490	CSQ=T	missense_variant	MODERATE	VWA7	ENSG00000204396	Transcript	ENST00000375688	protein_coding	ENST00000375688.5:c.2039G>A	ENSP00000364840.4:p.Arg680Gln	2274	2039	680	R/Q	cGa/cAa	rs28400004	1	NA	-1	NA	SNV	HGNC	HGNC:13939	YES	NM_025258.3	NA	5	P1	CCDS4721.2	ENSP00000364840	Q9Y334.148	A0A1U9X8T7.28	UPI0000E5AD19	Q9Y334-1	NA	tolerated(0.21)	possibly_damaging(0.908)	NA	NA	NA	0.0154	0.0348	0.0072	0.0149	0.005	0.0061	0.00666	0.02404	0.007025	0.0174	0.005147	0.0002314	0.004387	0.007908	0.007606	0.01028	0.02348	0	0.01001	0.01644	0.006931	0.0003764	0.05063	0.003793	0.01194	0.008681	0.05063	gnomADg_MID	NA	NA	NA	NA	NA	NA	NA	NA	NA	NA	NA	NA	NA	NA	NA	NA	23.3	2.95074	B	0.13174	0.0912	ENST00000375688	N	D&N&N	D	D	T	0.24874	0.398603	T	Q9Y334	YES	NA	NA	NA	1.52	NA	NA	NA	NA	0.058	-3	-15	-2	32	0	0.01	0.05	0	VWA7	NA	NA	4.2e-06	4.4e-06	C	NA	NA	NA	NA	NA	0.154597	0.154597	0.0980059	0.0980059	-0.623773	likely_benign	0.0912
chr6	31766608	chr6_31766608_C_T	C	T	1440490	T	downstream_gene_variant	MODIFIER	MSH5	ENSG00000204410	Transcript	ENST00000375750	protein_coding	NA	NA	NA	NA	NA	NA	NA	rs28400004	1	3932	1	NA	SNV	HGNC	HGNC:7328	YES	NM_172166.4	NA	1	A2	CCDS4720.1	ENSP00000364903	O43196.184	A0A024RCM1.63	UPI000012F5F7	O43196-1	1	NA	NA	NA	NA	NA	0.0154	0.0348	0.0072	0.0149	0.005	0.0061	0.00666	0.02404	0.007025	0.0174	0.005147	0.0002314	0.004387	0.007908	0.007606	0.01028	0.02348	0	0.01001	0.01644	0.006931	0.0003764	0.05063	0.003793	0.01194	0.008681	0.05063	gnomADg_MID	NA	NA	NA	NA	NA	NA	NA	NA	NA	NA	NA	NA	NA	NA	NA	NA	23.3	2.95074	NA	NA	NA	NA	NA	NA	NA	NA	NA	NA	NA	NA	NA	NA	NA	NA	NA	1.52	NA	NA	NA	NA	NA	-3	-15	-2	32	0	0.01	0.05	0	VWA7	NA	NA	4.2e-06	4.4e-06	C	NA	NA	NA	NA	0.0416	NA	NA	NA	NA	-0.623773	NA	NA
chr6	31766608	chr6_31766608_C_T	C	T	1440490	T	downstream_gene_variant	MODIFIER	SAPCD1	ENSG00000228727	Transcript	ENST00000415669	protein_coding	NA	NA	NA	NA	NA	NA	NA	rs28400004	1	1758	1	NA	SNV	HGNC	HGNC:13938	YES	NM_001039651.2	NA	1	P2	CCDS34411.1	ENSP00000411948	Q5SSQ6.120	A0A1U9X8I8.24	UPI000020D95B	Q5SSQ6-2	NA	NA	NA	NA	NA	NA	0.0154	0.0348	0.0072	0.0149	0.005	0.0061	0.00666	0.02404	0.007025	0.0174	0.005147	0.0002314	0.004387	0.007908	0.007606	0.01028	0.02348	0	0.01001	0.01644	0.006931	0.0003764	0.05063	0.003793	0.01194	0.008681	0.05063	gnomADg_MID	NA	NA	NA	NA	NA	NA	NA	NA	NA	NA	NA	NA	NA	NA	NA	NA	23.3	2.95074	NA	NA	NA	NA	NA	NA	NA	NA	NA	NA	NA	NA	NA	NA	NA	NA	NA	1.52	NA	NA	NA	NA	NA	-3	-15	-2	32	0	0.01	0.05	0	VWA7	NA	NA	4.2e-06	4.4e-06	C	NA	NA	NA	NA	NA	NA	NA	NA	NA	-0.623773	NA	NA
chr11	72135907	chr11_72135907_T_C	T	C	741133	C	intron_variant	MODIFIER	FOLR3	ENSG00000110203	Transcript	ENST00000611028	protein_coding	ENST00000611028.3:c.-6-40T>C	NA	NA	NA	NA	NA	NA	rs528500708	1	NA	1	NA	SNV	HGNC	HGNC:3795	YES	NM_000804.4	NA	1	P1	CCDS73344.1	ENSP00000481114	P41439.158	NA	UPI0000D4B12C	P41439-1	NA	NA	NA	NA	NA	NA	0.0501	0.1165	0.0418	0.0069	0.0487	0.0123	0.0065	0.02314	0.004287	0.003106	0.003373	0.0216	0.004393	0.008115	0.001391	0.06944	0.1323	0.01209	0.03624	0.04498	0.01467	0.1003	0.02532	0.04563	0.05431	0.01497	0.1323	gnomADg_AFR	NA	NA	NA	NA	NA	NA	NA	NA	NA	NA	NA	NA	NA	NA	NA	NA	0.561	-0.180961	NA	NA	NA	NA	NA	NA	NA	NA	NA	NA	NA	NA	NA	NA	NA	NA	NA	-3.06	NA	NA	NA	NA	NA	46	6	40	6	0.01	0.01	0	0	FOLR3	NA	NA	0.0006723	0.0006285	C	NA	NA	NA	NA	NA	NA	NA	NA	NA	NA	NA	NA
chr11	72135907	chr11_72135907_T_C	T	C	741133	C	intron_variant	MODIFIER	FOLR3	ENSG00000110203	Transcript	ENST00000611028	protein_coding	ENST00000611028.3:c.-6-40T>C	NA	NA	NA	NA	NA	NA	rs528500708	1	NA	1	NA	SNV	HGNC	HGNC:3795	YES	NM_000804.4	NA	1	P1	CCDS73344.1	ENSP00000481114	P41439.158	NA	UPI0000D4B12C	P41439-1	NA	NA	NA	NA	NA	NA	0.0501	0.1165	0.0418	0.0069	0.0487	0.0123	0.0065	0.02314	0.004287	0.003106	0.003373	0.0216	0.004393	0.008115	0.001391	0.06944	0.1323	0.01209	0.03624	0.04498	0.01467	0.1003	0.02532	0.04563	0.05431	0.01497	0.1323	gnomADg_AFR	NA	NA	NA	NA	NA	NA	NA	NA	NA	NA	NA	NA	NA	NA	NA	NA	0.561	-0.180961	NA	NA	NA	NA	NA	NA	NA	NA	NA	NA	NA	NA	NA	NA	NA	NA	NA	-3.06	NA	NA	NA	NA	NA	46	6	40	6	0.01	0.01	0	0	FOLR3	NA	NA	0.0006723	0.0006285	C	NA	NA	NA	NA	NA	NA	NA	NA	NA	NA	NA	NA
chr11	74239289	chr11_74239289_G_A	G	A	724757	CSQ=A	intron_variant	MODIFIER	PPME1	ENSG00000214517	Transcript	ENST00000328257	protein_coding	ENST00000328257.13:c.834+33G>A	NA	NA	NA	NA	NA	NA	rs143308012	1	NA	1	NA	SNV	HGNC	HGNC:30178	YES	NM_016147.3	NA	1	P1	CCDS44678.1	ENSP00000329867	Q9Y570.189	A0A140VK39.36	UPI00000382E3	Q9Y570-1	NA	NA	NA	NA	NA	NA	0.0038	0.0008	0.0072	0	0.002	0.0112	0.005509	0.003074	0.002659	0.007396	5.664e-05	0.0002417	0.004399	0.008639	0.02037	0.00384	0.003284	0	0.003929	0.00951	0	0.0004712	0.03165	0.003719	0.007663	0.01474	0.03165	gnomADg_MID	NA	NA	NA	NA	NA	NA	NA	NA	NA	NA	NA	NA	NA	NA	NA	NA	0.044	-0.697618	NA	NA	NA	NA	NA	NA	NA	NA	NA	NA	NA	NA	NA	NA	NA	NA	NA	-4.04	NA	NA	NA	NA	NA	-43	36	-33	0	0	0	0	0	PPME1	NA	NA	-2.325e-05	-1.43e-05	G	NA	NA	NA	NA	NA	NA	NA	NA	NA	NA	NA	NA
chr3	52221728	chr3_52221728_C_T	C	T	4364380	CSQ=T	missense_variant	MODERATE	TLR9	ENSG00000239732	Transcript	ENST00000360658	protein_coding	ENST00000360658.3:c.2588G>A	ENSP00000353874.2:p.Arg863Gln	2704	2588	863	R/Q	cGa/cAa	rs5743845&COSV62346643	1	NA	-1	NA	SNV	HGNC	HGNC:15633	YES	NM_017442.4	NA	1	P1	CCDS2848.1	ENSP00000353874	Q9NR96.196	NA	UPI0000001625	Q9NR96-1	NA	tolerated(0.47)	benign(0.003)	NA	NA	NA	0.0192	0.0424	0.0043	0.004	0.003	0.0307	0.008256	0.03356	0.003499	0.001688	0.00245	0.001572	0.004402	0.003915	0.02574	0.0125	0.03095	0	0.00471	0.002018	0.003279	0.001412	0.006329	0.005086	0.01434	0.02709	0.0424	AFR	benign	0&1	1&1	16608528&21595536&28886076&17344245&22613717&19609346	NA	NA	NA	NA	NA	NA	NA	NA	NA	NA	NA	NA	0.002	-1.26117	B	0.04599	0.0729	ENST00000360658	N	N	B	B	T	0.13491	0.320454	T	Q9NR96	YES	NA	NA	ClinVar:_phenotype_not_specified	-5.06	NA	NA	NA	NA	0.041	-23	-8	3	-34	0	0	0	0	RP11-330H6.5	NA	NA	0.001616	0.0006647	C	NA	NA	NA	NA	0.545	0.0172999	0.0172999	0.0147495	0.0147495	-0.599084	likely_benign	0.0729
chr6	31734124	chr6_31734124_G_C	G	C	1436760	C	intron_variant	MODIFIER	CLIC1	ENSG00000213719	Transcript	ENST00000375784	protein_coding	ENST00000375784.8:c.149+30C>G	NA	NA	NA	NA	NA	NA	rs117944423&COSV65384481	1	NA	-1	NA	SNV	HGNC	HGNC:2062	YES	NM_001288.6	NA	1	P1	CCDS4719.1	ENSP00000364940	O00299.230	Q5SRT3.163	UPI000011785A	NA	NA	NA	NA	NA	NA	NA	0.0088	0.0008	0.0058	0.0169	0.008	0.0143	0.006373	0.0002465	0.004199	0.02971	0.01153	0.0004632	0.004408	0.009637	0.01213	0.00456	0.0007718	0	0.006349	0.02622	0.01405	0.000471	0.01899	0.004615	0.005258	0.01345	0.02971	gnomADe_ASJ	NA	0&1	0&1	NA	NA	NA	NA	NA	NA	NA	NA	NA	NA	NA	NA	NA	7.836	0.633673	NA	NA	NA	NA	NA	NA	NA	NA	NA	NA	NA	NA	NA	NA	NA	NA	NA	-4.76	NA	NA	NA	NA	NA	30	27	-13	30	0	0	0	0	CLIC1	NA	NA	9.9e-06	1.15e-05	G	NA	NA	NA	NA	0.517	NA	NA	NA	NA	NA	NA	NA
chr6	31734124	chr6_31734124_G_C	G	C	1436760	C	upstream_gene_variant	MODIFIER	DDAH2	ENSG00000213722	Transcript	ENST00000375789	protein_coding	NA	NA	NA	NA	NA	NA	NA	rs117944423&COSV65384481	1	4825	-1	NA	SNV	HGNC	HGNC:2716	YES	NM_001303007.2	NA	2	P1	CCDS4718.1	ENSP00000364945	O95865.183	V9HW53.75	UPI0000033BA3	NA	NA	NA	NA	NA	NA	NA	0.0088	0.0008	0.0058	0.0169	0.008	0.0143	0.006373	0.0002465	0.004199	0.02971	0.01153	0.0004632	0.004408	0.009637	0.01213	0.00456	0.0007718	0	0.006349	0.02622	0.01405	0.000471	0.01899	0.004615	0.005258	0.01345	0.02971	gnomADe_ASJ	NA	0&1	0&1	NA	NA	NA	NA	NA	NA	NA	NA	NA	NA	NA	NA	NA	7.836	0.633673	NA	NA	NA	NA	NA	NA	NA	NA	NA	NA	NA	NA	NA	NA	NA	NA	NA	-4.76	NA	NA	NA	NA	NA	30	27	-13	30	0	0	0	0	CLIC1	NA	NA	9.9e-06	1.15e-05	G	NA	NA	NA	NA	0.0595	NA	NA	NA	NA	NA	NA	NA
chr13	113140972	chr13_113140972_G_A	G	A	305906	A	missense_variant	MODERATE	F10	ENSG00000126218	Transcript	ENST00000375559	protein_coding	ENST00000375559.8:c.424G>A	ENSP00000364709.3:p.Glu142Lys	481	424	142	E/K	Gag/Aag	rs61753266&CM950368&COSV65020911	1	NA	1	NA	SNV	HGNC	HGNC:3528	YES	NM_000504.4	NA	1	P1	CCDS9530.1	ENSP00000364709	P00742.274	Q5JVE7.166	UPI000000DB39	NA	1	tolerated(0.81)	benign(0.171)	PDB-ENSP_mappings:1c5m.F&PDB-ENSP_mappings:1ezq.B&PDB-ENSP_mappings:1f0r.B&PDB-ENSP_mappings:1f0s.B&PDB-ENSP_mappings:1fax.L&PDB-ENSP_mappings:1fjs.L&PDB-ENSP_mappings:1g2l.B&PDB-ENSP_mappings:1g2m.B&PDB-ENSP_mappings:1hcg.B&PDB-ENSP_mappings:1ioe.L&PDB-ENSP_mappings:1iqe.L&PDB-ENSP_mappings:1iqf.L&PDB-ENSP_mappings:1iqg.L&PDB-ENSP_mappings:1iqh.L&PDB-ENSP_mappings:1iqi.L&PDB-ENSP_mappings:1iqj.L&PDB-ENSP_mappings:1iqk.L&PDB-ENSP_mappings:1iql.L&PDB-ENSP_mappings:1iqm.L&PDB-ENSP_mappings:1iqn.L&PDB-ENSP_mappings:1ksn.B&PDB-ENSP_mappings:1lpg.A&PDB-ENSP_mappings:1lpk.A&PDB-ENSP_mappings:1lpz.A&PDB-ENSP_mappings:1lqd.A&PDB-ENSP_mappings:1mq5.L&PDB-ENSP_mappings:1mq6.L&PDB-ENSP_mappings:1nfu.B&PDB-ENSP_mappings:1nfw.B&PDB-ENSP_mappings:1nfx.B&PDB-ENSP_mappings:1nfy.B&PDB-ENSP_mappings:1p0s.L&PDB-ENSP_mappings:1v3x.B&PDB-ENSP_mappings:1wu1.B&PDB-ENSP_mappings:1xka.L&PDB-ENSP_mappings:1xkb.A&PDB-ENSP_mappings:1xkb.B&PDB-ENSP_mappings:1z6e.L&PDB-ENSP_mappings:2bmg.A&PDB-ENSP_mappings:2boh.A&PDB-ENSP_mappings:2bok.L&PDB-ENSP_mappings:2bq6.A&PDB-ENSP_mappings:2bq7.A&PDB-ENSP_mappings:2bqw.A&PDB-ENSP_mappings:2cji.B&PDB-ENSP_mappings:2d1j.B&PDB-ENSP_mappings:2ei6.B&PDB-ENSP_mappings:2ei7.B&PDB-ENSP_mappings:2ei8.B&PDB-ENSP_mappings:2fzz.L&PDB-ENSP_mappings:2g00.L&PDB-ENSP_mappings:2gd4.A&PDB-ENSP_mappings:2gd4.L&PDB-ENSP_mappings:2h9e.L&PDB-ENSP_mappings:2j2u.B&PDB-ENSP_mappings:2j34.B&PDB-ENSP_mappings:2j38.B&PDB-ENSP_mappings:2j4i.B&PDB-ENSP_mappings:2j94.B&PDB-ENSP_mappings:2j95.B&PDB-ENSP_mappings:2jkh.L&PDB-ENSP_mappings:2p16.L&PDB-ENSP_mappings:2p3f.L&PDB-ENSP_mappings:2p3t.A&PDB-ENSP_mappings:2p3u.A&PDB-ENSP_mappings:2p93.L&PDB-ENSP_mappings:2p94.L&PDB-ENSP_mappings:2p95.L&PDB-ENSP_mappings:2phb.B&PDB-ENSP_mappings:2pr3.B&PDB-ENSP_mappings:2q1j.B&PDB-ENSP_mappings:2ra0.L&PDB-ENSP_mappings:2uwl.B&PDB-ENSP_mappings:2uwo.B&PDB-ENSP_mappings:2uwp.B&PDB-ENSP_mappings:2vh0.B&PDB-ENSP_mappings:2vh6.B&PDB-ENSP_mappings:2vvc.K&PDB-ENSP_mappings:2vvc.L&PDB-ENSP_mappings:2vvu.L&PDB-ENSP_mappings:2vvv.L&PDB-ENSP_mappings:2vwl.L&PDB-ENSP_mappings:2vwm.K&PDB-ENSP_mappings:2vwm.L&PDB-ENSP_mappings:2vwn.L&PDB-ENSP_mappings:2vwo.L&PDB-ENSP_mappings:2w26.B&PDB-ENSP_mappings:2w3i.B&PDB-ENSP_mappings:2w3k.B&PDB-ENSP_mappings:2wyg.B&PDB-ENSP_mappings:2wyj.B&PDB-ENSP_mappings:2xbv.L&PDB-ENSP_mappings:2xbw.L&PDB-ENSP_mappings:2xbx.L&PDB-ENSP_mappings:2xby.L&PDB-ENSP_mappings:2xc0.L&PDB-ENSP_mappings:2xc4.L&PDB-ENSP_mappings:2xc5.L&PDB-ENSP_mappings:2y5f.L&PDB-ENSP_mappings:2y5g.L&PDB-ENSP_mappings:2y5h.L&PDB-ENSP_mappings:2y7x.B&PDB-ENSP_mappings:2y7z.B&PDB-ENSP_mappings:2y80.B&PDB-ENSP_mappings:2y81.B&PDB-ENSP_mappings:2y82.B&PDB-ENSP_mappings:3cen.L&PDB-ENSP_mappings:3cs7.L&PDB-ENSP_mappings:3ens.A&PDB-ENSP_mappings:3ens.C&PDB-ENSP_mappings:3ffg.L&PDB-ENSP_mappings:3hpt.A&PDB-ENSP_mappings:3hpt.C&PDB-ENSP_mappings:3iit.B&PDB-ENSP_mappings:3k9x.A&PDB-ENSP_mappings:3k9x.C&PDB-ENSP_mappings:3kl6.B&PDB-ENSP_mappings:3kqb.L&PDB-ENSP_mappings:3kqc.L&PDB-ENSP_mappings:3kqd.L&PDB-ENSP_mappings:3kqe.L&PDB-ENSP_mappings:3liw.B&PDB-ENSP_mappings:3m36.L&PDB-ENSP_mappings:3m37.L&PDB-ENSP_mappings:3q3k.B&PDB-ENSP_mappings:3sw2.A&PDB-ENSP_mappings:3tk5.B&PDB-ENSP_mappings:3tk6.B&PDB-ENSP_mappings:4a7i.A&PDB-ENSP_mappings:4bti.A&PDB-ENSP_mappings:4bti.E&PDB-ENSP_mappings:4btt.A&PDB-ENSP_mappings:4btt.E&PDB-ENSP_mappings:4btu.A&PDB-ENSP_mappings:4btu.E&PDB-ENSP_mappings:4y6d.B&PDB-ENSP_mappings:4y71.B&PDB-ENSP_mappings:4y76.B&PDB-ENSP_mappings:4y79.B&PDB-ENSP_mappings:4y7a.B&PDB-ENSP_mappings:4y7b.B&PDB-ENSP_mappings:4zh8.B&PDB-ENSP_mappings:4zha.B&PDB-ENSP_mappings:5k0h.B&PDB-ENSP_mappings:5voe.L&PDB-ENSP_mappings:5vof.L&PDB-ENSP_mappings:7ahu.D&PDB-ENSP_mappings:7ahu.F&PDB-ENSP_mappings:7tpp.A&PDB-ENSP_mappings:7tpq.A	NA	NA	0.0014	0.0008	0	0	0.001	0.0051	0.004449	0.0009855	0.0005205	0.006553	0	0.01811	0.004409	0.005054	0.00307	0.003304	0.00082	0	0.0009813	0.004032	0	0.01883	0	0.003277	0.001912	0.002692	0.01883	gnomADg_FIN	likely_benign&uncertain_significance	0&1&1	1&1&1	35197637&7669671&26879396&29875488&33079601&31064749&25582404	NA	NA	NA	NA	NA	NA	NA	NA	NA	NA	NA	NA	16.66	1.64479	B&B&B	0.48695	0.2522&0.2515&0.1876	ENST00000409306&ENST00000375551&ENST00000375559	N	A&A&A	D&D&P	P&P&B	T	0.32417	0.453467	T&T&T	B7ZBK1&Q5JVE8&P00742	.&.&YES	&10468877&10739379&10746568&11248282&11728527&12574802&12945883&15075089&15650540&17393015&19135706&1973167&25313940&26222694&2790181&7669671&7860069&8529633&8845463&8910490&29875488	0.80&0.80&0.80&0.80&0.80&0.80&0.80&0.80&0.80&0.80&0.80&0.80&0.80&0.80&0.80&0.80&0.80&0.80&0.80&0.80&0.80&0.70	Blood_protein_levels&FACTOR_X_DEFICIENCY&Abnormal_bleeding&ClinVar:_phenotype_not_specified	4.82	NA	NA	NA	NA	0.614	3	-34	-34	17	0	0	0	0	F10	Uncertain	0.475841	0.0002553	0.0002091	G	ENSG00000126218	coagulation_factor_X	F10	0.676502	0.107	0.308631	0.293649	0.537259	0.586415	-0.047579	likely_benign	0.1876
chr13	113140972	chr13_113140972_G_A	G	A	305906	A	missense_variant	MODERATE	F10	ENSG00000126218	Transcript	ENST00000375559	protein_coding	ENST00000375559.8:c.424G>A	ENSP00000364709.3:p.Glu142Lys	481	424	142	E/K	Gag/Aag	rs61753266&CM950368&COSV65020911	1	NA	1	NA	SNV	HGNC	HGNC:3528	YES	NM_000504.4	NA	1	P1	CCDS9530.1	ENSP00000364709	P00742.274	Q5JVE7.166	UPI000000DB39	NA	1	tolerated(0.81)	benign(0.171)	PDB-ENSP_mappings:1c5m.F&PDB-ENSP_mappings:1ezq.B&PDB-ENSP_mappings:1f0r.B&PDB-ENSP_mappings:1f0s.B&PDB-ENSP_mappings:1fax.L&PDB-ENSP_mappings:1fjs.L&PDB-ENSP_mappings:1g2l.B&PDB-ENSP_mappings:1g2m.B&PDB-ENSP_mappings:1hcg.B&PDB-ENSP_mappings:1ioe.L&PDB-ENSP_mappings:1iqe.L&PDB-ENSP_mappings:1iqf.L&PDB-ENSP_mappings:1iqg.L&PDB-ENSP_mappings:1iqh.L&PDB-ENSP_mappings:1iqi.L&PDB-ENSP_mappings:1iqj.L&PDB-ENSP_mappings:1iqk.L&PDB-ENSP_mappings:1iql.L&PDB-ENSP_mappings:1iqm.L&PDB-ENSP_mappings:1iqn.L&PDB-ENSP_mappings:1ksn.B&PDB-ENSP_mappings:1lpg.A&PDB-ENSP_mappings:1lpk.A&PDB-ENSP_mappings:1lpz.A&PDB-ENSP_mappings:1lqd.A&PDB-ENSP_mappings:1mq5.L&PDB-ENSP_mappings:1mq6.L&PDB-ENSP_mappings:1nfu.B&PDB-ENSP_mappings:1nfw.B&PDB-ENSP_mappings:1nfx.B&PDB-ENSP_mappings:1nfy.B&PDB-ENSP_mappings:1p0s.L&PDB-ENSP_mappings:1v3x.B&PDB-ENSP_mappings:1wu1.B&PDB-ENSP_mappings:1xka.L&PDB-ENSP_mappings:1xkb.A&PDB-ENSP_mappings:1xkb.B&PDB-ENSP_mappings:1z6e.L&PDB-ENSP_mappings:2bmg.A&PDB-ENSP_mappings:2boh.A&PDB-ENSP_mappings:2bok.L&PDB-ENSP_mappings:2bq6.A&PDB-ENSP_mappings:2bq7.A&PDB-ENSP_mappings:2bqw.A&PDB-ENSP_mappings:2cji.B&PDB-ENSP_mappings:2d1j.B&PDB-ENSP_mappings:2ei6.B&PDB-ENSP_mappings:2ei7.B&PDB-ENSP_mappings:2ei8.B&PDB-ENSP_mappings:2fzz.L&PDB-ENSP_mappings:2g00.L&PDB-ENSP_mappings:2gd4.A&PDB-ENSP_mappings:2gd4.L&PDB-ENSP_mappings:2h9e.L&PDB-ENSP_mappings:2j2u.B&PDB-ENSP_mappings:2j34.B&PDB-ENSP_mappings:2j38.B&PDB-ENSP_mappings:2j4i.B&PDB-ENSP_mappings:2j94.B&PDB-ENSP_mappings:2j95.B&PDB-ENSP_mappings:2jkh.L&PDB-ENSP_mappings:2p16.L&PDB-ENSP_mappings:2p3f.L&PDB-ENSP_mappings:2p3t.A&PDB-ENSP_mappings:2p3u.A&PDB-ENSP_mappings:2p93.L&PDB-ENSP_mappings:2p94.L&PDB-ENSP_mappings:2p95.L&PDB-ENSP_mappings:2phb.B&PDB-ENSP_mappings:2pr3.B&PDB-ENSP_mappings:2q1j.B&PDB-ENSP_mappings:2ra0.L&PDB-ENSP_mappings:2uwl.B&PDB-ENSP_mappings:2uwo.B&PDB-ENSP_mappings:2uwp.B&PDB-ENSP_mappings:2vh0.B&PDB-ENSP_mappings:2vh6.B&PDB-ENSP_mappings:2vvc.K&PDB-ENSP_mappings:2vvc.L&PDB-ENSP_mappings:2vvu.L&PDB-ENSP_mappings:2vvv.L&PDB-ENSP_mappings:2vwl.L&PDB-ENSP_mappings:2vwm.K&PDB-ENSP_mappings:2vwm.L&PDB-ENSP_mappings:2vwn.L&PDB-ENSP_mappings:2vwo.L&PDB-ENSP_mappings:2w26.B&PDB-ENSP_mappings:2w3i.B&PDB-ENSP_mappings:2w3k.B&PDB-ENSP_mappings:2wyg.B&PDB-ENSP_mappings:2wyj.B&PDB-ENSP_mappings:2xbv.L&PDB-ENSP_mappings:2xbw.L&PDB-ENSP_mappings:2xbx.L&PDB-ENSP_mappings:2xby.L&PDB-ENSP_mappings:2xc0.L&PDB-ENSP_mappings:2xc4.L&PDB-ENSP_mappings:2xc5.L&PDB-ENSP_mappings:2y5f.L&PDB-ENSP_mappings:2y5g.L&PDB-ENSP_mappings:2y5h.L&PDB-ENSP_mappings:2y7x.B&PDB-ENSP_mappings:2y7z.B&PDB-ENSP_mappings:2y80.B&PDB-ENSP_mappings:2y81.B&PDB-ENSP_mappings:2y82.B&PDB-ENSP_mappings:3cen.L&PDB-ENSP_mappings:3cs7.L&PDB-ENSP_mappings:3ens.A&PDB-ENSP_mappings:3ens.C&PDB-ENSP_mappings:3ffg.L&PDB-ENSP_mappings:3hpt.A&PDB-ENSP_mappings:3hpt.C&PDB-ENSP_mappings:3iit.B&PDB-ENSP_mappings:3k9x.A&PDB-ENSP_mappings:3k9x.C&PDB-ENSP_mappings:3kl6.B&PDB-ENSP_mappings:3kqb.L&PDB-ENSP_mappings:3kqc.L&PDB-ENSP_mappings:3kqd.L&PDB-ENSP_mappings:3kqe.L&PDB-ENSP_mappings:3liw.B&PDB-ENSP_mappings:3m36.L&PDB-ENSP_mappings:3m37.L&PDB-ENSP_mappings:3q3k.B&PDB-ENSP_mappings:3sw2.A&PDB-ENSP_mappings:3tk5.B&PDB-ENSP_mappings:3tk6.B&PDB-ENSP_mappings:4a7i.A&PDB-ENSP_mappings:4bti.A&PDB-ENSP_mappings:4bti.E&PDB-ENSP_mappings:4btt.A&PDB-ENSP_mappings:4btt.E&PDB-ENSP_mappings:4btu.A&PDB-ENSP_mappings:4btu.E&PDB-ENSP_mappings:4y6d.B&PDB-ENSP_mappings:4y71.B&PDB-ENSP_mappings:4y76.B&PDB-ENSP_mappings:4y79.B&PDB-ENSP_mappings:4y7a.B&PDB-ENSP_mappings:4y7b.B&PDB-ENSP_mappings:4zh8.B&PDB-ENSP_mappings:4zha.B&PDB-ENSP_mappings:5k0h.B&PDB-ENSP_mappings:5voe.L&PDB-ENSP_mappings:5vof.L&PDB-ENSP_mappings:7ahu.D&PDB-ENSP_mappings:7ahu.F&PDB-ENSP_mappings:7tpp.A&PDB-ENSP_mappings:7tpq.A	NA	NA	0.0014	0.0008	0	0	0.001	0.0051	0.004449	0.0009855	0.0005205	0.006553	0	0.01811	0.004409	0.005054	0.00307	0.003304	0.00082	0	0.0009813	0.004032	0	0.01883	0	0.003277	0.001912	0.002692	0.01883	gnomADg_FIN	likely_benign&uncertain_significance	0&1&1	1&1&1	35197637&7669671&26879396&29875488&33079601&31064749&25582404	NA	NA	NA	NA	NA	NA	NA	NA	NA	NA	NA	NA	16.66	1.64479	B&B&B	0.48695	0.2522&0.2515&0.1876	ENST00000409306&ENST00000375551&ENST00000375559	N	A&A&A	D&D&P	P&P&B	T	0.32417	0.453467	T&T&T	B7ZBK1&Q5JVE8&P00742	.&.&YES	&10468877&10739379&10746568&11248282&11728527&12574802&12945883&15075089&15650540&17393015&19135706&1973167&25313940&26222694&2790181&7669671&7860069&8529633&8845463&8910490&29875488	0.80&0.80&0.80&0.80&0.80&0.80&0.80&0.80&0.80&0.80&0.80&0.80&0.80&0.80&0.80&0.80&0.80&0.80&0.80&0.80&0.80&0.70	Blood_protein_levels&FACTOR_X_DEFICIENCY&Abnormal_bleeding&ClinVar:_phenotype_not_specified	4.82	NA	NA	NA	NA	0.614	3	-34	-34	17	0	0	0	0	F10	Uncertain	0.475841	0.0002553	0.0002091	G	ENSG00000126218	coagulation_factor_X	F10	0.676502	0.107	0.308631	0.293649	0.537259	0.586415	-0.047579	likely_benign	0.1876
chr2	21015495	chr2_21015495_C_T	C	T	650966	CSQ=T	missense_variant	MODERATE	APOB	ENSG00000084674	Transcript	ENST00000233242	protein_coding	ENST00000233242.5:c.3383G>A	ENSP00000233242.1:p.Arg1128His	3511	3383	1128	R/H	cGt/cAt	rs12713843&CM040371&COSV51927392	1	NA	-1	NA	SNV	HGNC	HGNC:603	YES	NM_000384.3	NA	1	P1	CCDS1703.1	ENSP00000233242	P04114.249	NA	UPI0004620B75	NA	1	tolerated(0.06)	possibly_damaging(0.782)	NA	NA	NA	0.0028	0	0.0043	0.001	0.004	0.0061	0.003775	0.0008612	0.003787	0.0001984	0.0001087	0.001853	0.004415	0.006028	0.007219	0.003769	0.0007488	0	0.004389	0	0.000386	0.002075	0.003165	0.005897	0.005747	0.007689	0.007689	gnomADg_SAS	uncertain_significance&benign&conflicting_interpretations_of_pathogenicity&likely_benign	0&1&1	1&1&1	24033266&20981092&27153395&21408211&26332594&36555767&31150472&14732481&30782561&28008009&30270084	NA	NA	NA	NA	NA	NA	NA	NA	NA	NA	NA	NA	17.71	1.79724	B	0.04806	0.0734	ENST00000233242	N	D	NA	NA	T	0.01696	0.226151	T	NA	YES	NA	NA	Familial_hypercholesterolemia&ClinVar:_phenotype_not_specified&Familial_hypercholesterolemia_2&Familial_hypercholesterolemia_1&HYPOBETALIPOPROTEINEMIA__FAMILIAL__1&Dilated_cardiomyopathy_1B	-0.545	NA	NA	NA	NA	0.184	-12	50	19	-20	0.07	0.04	0	0	APOB	NA	NA	0.0002875	0.0002646	C	ENSG00000084674	apolipoprotein_B	APOB	0.8672	0.732	NA	NA	NA	NA	-0.397544	likely_benign	0.0734
chr22	40679528	chr22_40679528_A_T	A	T	296784	CSQ=TC	5_prime_UTR_variant	MODIFIER	MCHR1	ENSG00000128285	Transcript	ENST00000249016	protein_coding	ENST00000249016.5:c.-125A>T	NA	45-46	NA	NA	NA	NA	rs112405400	1	NA	1	NA	substitution	HGNC	HGNC:4479	YES	NM_005297.4	NA	1	P1	CCDS14004.2	ENSP00000249016	Q99705.186	NA	UPI000003DBC8	NA	NA	NA	NA	NA	NA	NA	0.0086	0.0212	0.0043	0	0.0099	0.002	0.007627	0.01569	0.008448	0.06701	0	0.000139	0.004419	0.0167	0.002777	0.009583	0.01722	0	0.0143	0.06455	0	0	0.06962	0.003458	0.01719	0.00187	0.06962	gnomADg_MID	NA	NA	NA	NA	NA	NA	NA	NA	NA	NA	NA	0	0	0	NA	NA	19.3	2.00611	NA	NA	NA	NA	NA	NA	NA	NA	NA	NA	NA	NA	NA	NA	NA	NA	NA	-0.155	NA	NA	NA	NA	NA	39	-13	-2	38	0	0	0	0	MCHR1	NA	NA	0.000703	0.0003734	AC	NA	NA	NA	NA	0.699	NA	NA	NA	NA	NA	NA	NA
chr5	96883857	chr5_96883857_C_T	C	T	6382580	T	missense_variant	MODERATE	ERAP2	ENSG00000164308	Transcript	ENST00000437043	protein_coding	ENST00000437043.8:c.641C>T	ENSP00000400376.3:p.Pro214Leu	791	641	214	P/L	cCg/cTg	rs3733905&COSV65939130	1	NA	1	NA	SNV	HGNC	HGNC:29499	YES	NM_022350.5	NA	1	P1	CCDS4086.1	ENSP00000400376	Q6P179.156	NA	UPI0000036336	Q6P179-1	NA	deleterious(0)	probably_damaging(0.998)	PDB-ENSP_mappings:3se6.A&PDB-ENSP_mappings:3se6.B&PDB-ENSP_mappings:4e36.A&PDB-ENSP_mappings:4e36.B&PDB-ENSP_mappings:4jbs.A&PDB-ENSP_mappings:4jbs.B&PDB-ENSP_mappings:5ab0.A&PDB-ENSP_mappings:5ab0.C&PDB-ENSP_mappings:5ab2.A&PDB-ENSP_mappings:5ab2.B&PDB-ENSP_mappings:5cu5.A&PDB-ENSP_mappings:5cu5.B&PDB-ENSP_mappings:5j6s.A&PDB-ENSP_mappings:5j6s.B&PDB-ENSP_mappings:5k1v.A&PDB-ENSP_mappings:5k1v.B&PDB-ENSP_mappings:6ea4.A&PDB-ENSP_mappings:6ea4.B&PDB-ENSP_mappings:7nsk.A&PDB-ENSP_mappings:7nsk.B&PDB-ENSP_mappings:7nup.A&PDB-ENSP_mappings:7nup.B&PDB-ENSP_mappings:7nup.C&PDB-ENSP_mappings:7nup.D&PDB-ENSP_mappings:7p7p.A&PDB-ENSP_mappings:7p7p.B&PDB-ENSP_mappings:7pfs.A&PDB-ENSP_mappings:7pfs.B&PDB-ENSP_mappings:7sh0.A&PDB-ENSP_mappings:7sh0.B	NA	NA	0.0307	0.0015	0.0072	0.0526	0.004	0.092	0.01949	0.0006773	0.003077	0.03542	0.04827	0.01733	0.004421	0.01882	0.08307	0.009415	0.0007485	0	0.004713	0.03489	0.06554	0.01992	0.02532	0.003411	0.01103	0.08157	0.092	SAS	NA	0&1	0&1	19578876	NA	NA	NA	NA	NA	NA	NA	NA	NA	NA	NA	NA	25.2	3.64965	P&P&P&P	0.74001	0.7106&0.7251&0.6784&0.6683	ENST00000437043&ENST00000510373&ENST00000379904&ENST00000510309	D	D&D&D&D	D&.&D&.	D&.&D&.	T	0.28765	0.426754	D&D&D&D	Q6P179&D6RGW0&Q6P179-3&Q6P179-4	YES&.&.&.	NA	NA	NA	2.38	NA	NA	NA	NA	0.347	12	-48	-32	45	0	0	0	0	ERAP2	NA	NA	0.0001955	0.00011563	C	NA	NA	NA	NA	0.995	0.876482	0.876482	0.94222	0.94222	-0.148268	likely_pathogenic	0.7106
chr6	32089371	chr6_32089371_C_T	C	T	856119	T	synonymous_variant	LOW	TNXB	ENSG00000168477	Transcript	ENST00000644971	protein_coding	ENST00000644971.2:c.2367G>A	ENSP00000496448.1:p.Gly789%3D	2533	2367	789	G	ggG/ggA	rs117182156	1	NA	-1	NA	SNV	HGNC	HGNC:11976	YES	NM_001365276.2	NA	NA	NA	CCDS93886.1	ENSP00000496448	P22105.234	NA	UPI0001B798E9	P22105-3	1	NA	NA	NA	NA	NA	0.0086	0.0015	0.0029	0.0169	0.008	0.0143	0.006446	0.000272	0.004442	0.02857	0.01145	0.0005299	0.004437	0.01088	0.01215	0.004671	0.0008683	0	0.00648	0.02507	0.01347	0.0004708	0.01899	0.004851	0.006214	0.01346	0.02857	gnomADe_ASJ	benign	NA	1	25741868	NA	NA	NA	NA	NA	NA	NA	NA	NA	NA	NA	NA	5.432	0.400528	NA	NA	NA	NA	NA	NA	NA	NA	NA	NA	NA	NA	NA	NA	NA	NA	ClinVar:_phenotype_not_specified	-2.1	NA	NA	NA	NA	NA	8	-44	4	8	0.06	0	0	0	TNXB	NA	NA	-0.0003963	-0.0001278	C	NA	NA	NA	NA	NA	NA	NA	NA	NA	NA	NA	NA
chr6	32062138	chr6_32062138_G_T	G	T	1198830	T	intron_variant	MODIFIER	TNXB	ENSG00000168477	Transcript	ENST00000644971	protein_coding	ENST00000644971.2:c.7168+19C>A	NA	NA	NA	NA	NA	NA	rs11752495&COSV64490498	1	NA	-1	NA	SNV	HGNC	HGNC:11976	YES	NM_001365276.2	NA	NA	NA	CCDS93886.1	ENSP00000496448	P22105.234	NA	UPI0001B798E9	P22105-3	1	NA	NA	NA	NA	NA	0.0086	0.0015	0.0029	0.0169	0.008	0.0143	0.006455	0.0007176	0.004536	0.02843	0.0114	0.0005209	0.004442	0.01086	0.01189	0.004849	0.00152	0	0.006544	0.02509	0.01328	0.000471	0.01899	0.004837	0.006686	0.01345	0.02843	gnomADe_ASJ	benign&likely_benign	0&1	1&1	25741868	NA	NA	NA	NA	NA	NA	NA	NA	NA	NA	NA	NA	5.187	0.378496	NA	NA	NA	NA	NA	NA	NA	NA	NA	NA	NA	NA	NA	NA	NA	NA	ClinVar:_phenotype_not_specified	-2.44	NA	NA	NA	NA	NA	49	19	-6	19	0	0	0	0	TNXB	NA	NA	7.57e-05	4.6e-05	G	NA	NA	NA	NA	NA	NA	NA	NA	NA	NA	NA	NA
chr3	52287186	chr3_52287186_G_A	G	A	1365850	A	upstream_gene_variant	MODIFIER	GLYCTK	ENSG00000168237	Transcript	ENST00000436784	protein_coding	NA	NA	NA	NA	NA	NA	NA	rs144890460	1	642	1	NA	SNV	HGNC	HGNC:24247	YES	NM_145262.4	NA	1	P1	CCDS2852.1	ENSP00000389175	Q8IVS8.154	A1LQE8.16	UPI000004FD5A	Q8IVS8-1	1	NA	NA	NA	NA	NA	0.0082	0.0008	0.0029	0.0069	0.003	0.0286	0.007005	0.0007762	0.002778	0.001688	0.006472	0.001667	0.004445	0.003377	0.02356	0.003928	0.0008926	0	0.00314	0.002016	0.008836	0.001413	0.003165	0.004777	0.002392	0.02357	0.0286	SAS	NA	NA	NA	NA	NA	NA	NA	NA	NA	NA	NA	NA	NA	NA	NA	NA	4.47	0.315651	NA	NA	NA	NA	NA	NA	NA	NA	NA	NA	NA	NA	NA	NA	NA	NA	NA	-1.77	NA	NA	NA	NA	NA	NA	NA	NA	NA	NA	NA	NA	NA	NA	NA	NA	0.000492	0.0002563	G	NA	NA	NA	NA	0.81	NA	NA	NA	NA	NA	NA	NA
chr3	52287186	chr3_52287186_G_A	G	A	1365850	A	upstream_gene_variant	MODIFIER	GLYCTK	ENSG00000168237	Transcript	ENST00000436784	protein_coding	NA	NA	NA	NA	NA	NA	NA	rs144890460	1	642	1	NA	SNV	HGNC	HGNC:24247	YES	NM_145262.4	NA	1	P1	CCDS2852.1	ENSP00000389175	Q8IVS8.154	A1LQE8.16	UPI000004FD5A	Q8IVS8-1	1	NA	NA	NA	NA	NA	0.0082	0.0008	0.0029	0.0069	0.003	0.0286	0.007005	0.0007762	0.002778	0.001688	0.006472	0.001667	0.004445	0.003377	0.02356	0.003928	0.0008926	0	0.00314	0.002016	0.008836	0.001413	0.003165	0.004777	0.002392	0.02357	0.0286	SAS	NA	NA	NA	NA	NA	NA	NA	NA	NA	NA	NA	NA	NA	NA	NA	NA	4.47	0.315651	NA	NA	NA	NA	NA	NA	NA	NA	NA	NA	NA	NA	NA	NA	NA	NA	NA	-1.77	NA	NA	NA	NA	NA	NA	NA	NA	NA	NA	NA	NA	NA	NA	NA	NA	0.000492	0.0002563	G	NA	NA	NA	NA	0.81	NA	NA	NA	NA	NA	NA	NA
chr6	31139016	chr6_31139016_T_C	T	C	1639650	C	downstream_gene_variant	MODIFIER	CCHCR1	ENSG00000204536	Transcript	ENST00000396268	protein_coding	NA	NA	NA	NA	NA	NA	NA	rs148095595	1	3423	-1	NA	SNV	HGNC	HGNC:13930	YES	NM_001105564.2	NA	1	A2	CCDS43445.1	ENSP00000379566	Q8TD31.172	NA	UPI0000E5ACDF	Q8TD31-2	NA	NA	NA	NA	NA	NA	0.0056	0.0008	0.0072	0.001	0.006	0.0153	0.005059	0.0003691	0.004802	0.008342	0.0004893	0.0006469	0.004449	0.008146	0.01427	0.00349	0.0006516	0	0.007727	0.0072	0.0005796	9.416e-05	0.01899	0.003954	0.005736	0.01452	0.01899	gnomADg_MID	NA	NA	NA	26199320	NA	NA	NA	NA	NA	NA	NA	NA	NA	NA	NA	NA	1.76	0.060455	NA	NA	NA	NA	NA	NA	NA	NA	NA	NA	NA	NA	NA	NA	NA	NA	NA	-1.11	NA	NA	NA	NA	NA	-31	-2	37	-2	0	0	0	0	PSORS1C1	NA	NA	-9.2e-05	-3.96e-05	T	NA	NA	NA	NA	0.99	NA	NA	NA	NA	-0.715145	NA	NA
chr6	31139016	chr6_31139016_T_C	T	C	1639650	C	intron_variant	MODIFIER	PSORS1C1	ENSG00000204540	Transcript	ENST00000259881	protein_coding	ENST00000259881.10:c.167+237T>C	NA	NA	NA	NA	NA	NA	rs148095595	1	NA	1	NA	SNV	HGNC	HGNC:17202	YES	NM_014068.3	NA	1	P2	CCDS34390.1	ENSP00000259881	Q9UIG5.143	D2IYL0.79	UPI00004702D2	Q9UIG5-1	NA	NA	NA	NA	NA	NA	0.0056	0.0008	0.0072	0.001	0.006	0.0153	0.005059	0.0003691	0.004802	0.008342	0.0004893	0.0006469	0.004449	0.008146	0.01427	0.00349	0.0006516	0	0.007727	0.0072	0.0005796	9.416e-05	0.01899	0.003954	0.005736	0.01452	0.01899	gnomADg_MID	NA	NA	NA	26199320	NA	NA	NA	NA	NA	NA	NA	NA	NA	NA	NA	NA	1.76	0.060455	NA	NA	NA	NA	NA	NA	NA	NA	NA	NA	NA	NA	NA	NA	NA	NA	NA	-1.11	NA	NA	NA	NA	NA	-31	-2	37	-2	0	0	0	0	PSORS1C1	NA	NA	-9.2e-05	-3.96e-05	T	NA	NA	NA	NA	0.856	NA	NA	NA	NA	-0.715145	NA	NA
chr6	31139016	chr6_31139016_T_C	T	C	1639650	CSQ=C	missense_variant	MODERATE	PSORS1C2	ENSG00000204538	Transcript	ENST00000259845	protein_coding	ENST00000259845.5:c.11A>G	ENSP00000259845.4:p.Asn4Ser	51	11	4	N/S	aAc/aGc	rs148095595	1	NA	-1	NA	SNV	HGNC	HGNC:17199	YES	NM_014069.3	NA	1	P1	CCDS4694.1	ENSP00000259845	Q9UIG4.145	A0A1U9X9A6.23	UPI00001AF9A5	NA	NA	tolerated_low_confidence(0.28)	possibly_damaging(0.497)	NA	NA	NA	0.0056	0.0008	0.0072	0.001	0.006	0.0153	0.005059	0.0003691	0.004802	0.008342	0.0004893	0.0006469	0.004449	0.008146	0.01427	0.00349	0.0006516	0	0.007727	0.0072	0.0005796	9.416e-05	0.01899	0.003954	0.005736	0.01452	0.01899	gnomADg_MID	NA	NA	NA	26199320	NA	NA	NA	NA	NA	NA	NA	NA	NA	NA	NA	NA	1.76	0.060455	B	0.08368	0.0812	ENST00000259845	N	D&D&D&N	B	B	T	0.08289	0.285624	T	Q9UIG4	YES	NA	NA	NA	-1.11	NA	NA	NA	NA	0.016	-31	-2	37	-2	0	0	0	0	PSORS1C1	NA	NA	-9.2e-05	-3.96e-05	T	NA	NA	NA	NA	0.779	0.0267038	0.0267038	0.0302014	0.0302014	-0.715145	likely_benign	0.0812
chr6	31784543	chr6_31784543_G_A	G	A	1793700	CSQ=A	intron_variant	MODIFIER	VARS1	ENSG00000204394	Transcript	ENST00000375663	protein_coding	ENST00000375663.8:c.1468-41C>T	NA	NA	NA	NA	NA	NA	rs11759353&COSV65154666	1	NA	-1	NA	SNV	HGNC	HGNC:12651	YES	NM_006295.3	NA	1	P1	CCDS34412.1	ENSP00000364815	P26640.229	A0A024RCN6.61	UPI00001366EA	P26640-1	1	NA	NA	NA	NA	NA	0.0088	0.0008	0.0058	0.0169	0.008	0.0143	0.006402	0.0002499	0.004222	0.02989	0.01153	0.0004621	0.004477	0.009666	0.01196	0.004559	0.0007476	0	0.006279	0.0265	0.01386	0.0004705	0.01899	0.004644	0.005731	0.01325	0.02989	gnomADe_ASJ	NA	0&1	0&1	NA	NA	NA	NA	NA	NA	NA	NA	NA	NA	NA	NA	NA	10.54	0.909677	NA	NA	NA	NA	NA	NA	NA	NA	NA	NA	NA	NA	NA	NA	NA	NA	NA	1.38	NA	NA	NA	NA	NA	-18	-50	-40	50	0	0	0	0	VARS	NA	NA	4.23e-06	4.9e-06	g	NA	NA	NA	NA	NA	NA	NA	NA	NA	NA	NA	NA
chr6	32195887	chr6_32195887_C_T	C	T	18336000	CSQ=T	synonymous_variant	LOW	NOTCH4	ENSG00000204301	Transcript	ENST00000375023	protein_coding	ENST00000375023.3:c.5562G>A	ENSP00000364163.3:p.Gly1854%3D	5701	5562	1854	G	ggG/ggA	rs8192581&COSV66682774	1	NA	-1	NA	SNV	HGNC	HGNC:7884	YES	NM_004557.4	NA	1	P1	CCDS34420.1	ENSP00000364163	Q99466.224	A0A1U9X983.36	UPI0000130571	Q99466-1	NA	NA	NA	NA	NA	NA	0.0134	0.0008	0.0101	0.004	0.005	0.0511	0.0191	0.002822	0.004717	0.006315	0.00362	0.0004858	0.004481	0.01074	0.1097	0.006293	0.002725	0	0.004645	0.008641	0.005385	0.0002822	0.03481	0.003924	0.01052	0.08547	0.1097	gnomADe_SAS	benign	0&1	1&1	NA	NA	NA	NA	NA	NA	NA	NA	NA	NA	NA	NA	NA	10.7	0.92423	NA	NA	NA	NA	NA	NA	NA	NA	NA	NA	NA	NA	NA	NA	NA	NA	NA	-1.61	NA	NA	NA	NA	NA	-2	21	19	21	0	0	0	0.01	NOTCH4	NA	NA	-0.0001805	-9.49e-05	C	NA	NA	NA	NA	0.138	NA	NA	NA	NA	NA	NA	NA
chr6	32195887	chr6_32195887_C_T	C	T	18336000	T	upstream_gene_variant	MODIFIER	GPSM3	ENSG00000213654	Transcript	ENST00000375040	protein_coding	NA	NA	NA	NA	NA	NA	NA	rs8192581&COSV66682774	1	3244	-1	NA	SNV	HGNC	HGNC:13945	YES	NM_001276501.2	NA	1	P1	CCDS34419.1	ENSP00000364180	Q9Y4H4.165	A0A024RCP6.55	UPI0000073FDF	NA	NA	NA	NA	NA	NA	NA	0.0134	0.0008	0.0101	0.004	0.005	0.0511	0.0191	0.002822	0.004717	0.006315	0.00362	0.0004858	0.004481	0.01074	0.1097	0.006293	0.002725	0	0.004645	0.008641	0.005385	0.0002822	0.03481	0.003924	0.01052	0.08547	0.1097	gnomADe_SAS	benign	0&1	1&1	NA	NA	NA	NA	NA	NA	NA	NA	NA	NA	NA	NA	NA	10.7	0.92423	NA	NA	NA	NA	NA	NA	NA	NA	NA	NA	NA	NA	NA	NA	NA	NA	NA	-1.61	NA	NA	NA	NA	NA	-2	21	19	21	0	0	0	0.01	NOTCH4	NA	NA	-0.0001805	-9.49e-05	C	NA	NA	NA	NA	0.492	NA	NA	NA	NA	NA	NA	NA
chr6	32195887	chr6_32195887_C_T	C	T	18336000	CSQ=T	synonymous_variant	LOW	NOTCH4	ENSG00000204301	Transcript	ENST00000375023	protein_coding	ENST00000375023.3:c.5562G>A	ENSP00000364163.3:p.Gly1854%3D	5701	5562	1854	G	ggG/ggA	rs8192581&COSV66682774	1	NA	-1	NA	SNV	HGNC	HGNC:7884	YES	NM_004557.4	NA	1	P1	CCDS34420.1	ENSP00000364163	Q99466.224	A0A1U9X983.36	UPI0000130571	Q99466-1	NA	NA	NA	NA	NA	NA	0.0134	0.0008	0.0101	0.004	0.005	0.0511	0.0191	0.002822	0.004717	0.006315	0.00362	0.0004858	0.004481	0.01074	0.1097	0.006293	0.002725	0	0.004645	0.008641	0.005385	0.0002822	0.03481	0.003924	0.01052	0.08547	0.1097	gnomADe_SAS	benign	0&1	1&1	NA	NA	NA	NA	NA	NA	NA	NA	NA	NA	NA	NA	NA	10.7	0.92423	NA	NA	NA	NA	NA	NA	NA	NA	NA	NA	NA	NA	NA	NA	NA	NA	NA	-1.61	NA	NA	NA	NA	NA	-2	21	19	21	0	0	0	0.01	NOTCH4	NA	NA	-0.0001805	-9.49e-05	C	NA	NA	NA	NA	0.138	NA	NA	NA	NA	NA	NA	NA
chr6	32195887	chr6_32195887_C_T	C	T	18336000	T	upstream_gene_variant	MODIFIER	GPSM3	ENSG00000213654	Transcript	ENST00000375040	protein_coding	NA	NA	NA	NA	NA	NA	NA	rs8192581&COSV66682774	1	3244	-1	NA	SNV	HGNC	HGNC:13945	YES	NM_001276501.2	NA	1	P1	CCDS34419.1	ENSP00000364180	Q9Y4H4.165	A0A024RCP6.55	UPI0000073FDF	NA	NA	NA	NA	NA	NA	NA	0.0134	0.0008	0.0101	0.004	0.005	0.0511	0.0191	0.002822	0.004717	0.006315	0.00362	0.0004858	0.004481	0.01074	0.1097	0.006293	0.002725	0	0.004645	0.008641	0.005385	0.0002822	0.03481	0.003924	0.01052	0.08547	0.1097	gnomADe_SAS	benign	0&1	1&1	NA	NA	NA	NA	NA	NA	NA	NA	NA	NA	NA	NA	NA	10.7	0.92423	NA	NA	NA	NA	NA	NA	NA	NA	NA	NA	NA	NA	NA	NA	NA	NA	NA	-1.61	NA	NA	NA	NA	NA	-2	21	19	21	0	0	0	0.01	NOTCH4	NA	NA	-0.0001805	-9.49e-05	C	NA	NA	NA	NA	0.492	NA	NA	NA	NA	NA	NA	NA
chr6	31779733	chr6_31779733_C_T	C	T	2864230	T	missense_variant	MODERATE	VARS1	ENSG00000204394	Transcript	ENST00000375663	protein_coding	ENST00000375663.8:c.3163G>A	ENSP00000364815.3:p.Val1055Ile	3403	3163	1055	V/I	Gtt/Att	rs5030798&COSV63304988	1	NA	-1	NA	SNV	HGNC	HGNC:12651	YES	NM_006295.3	NA	1	P1	CCDS34412.1	ENSP00000364815	P26640.229	A0A024RCN6.61	UPI00001366EA	P26640-1	1	tolerated_low_confidence(0.06)	benign(0.202)	NA	NA	NA	0.0104	0.0008	0.0058	0.0169	0.008	0.0225	0.006888	0.0002649	0.004209	0.02991	0.0121	0.0004631	0.004484	0.009885	0.01524	0.004673	0.0007964	0	0.006347	0.02622	0.01425	0.0004708	0.01899	0.004632	0.006232	0.01594	0.02991	gnomADe_ASJ	benign	0&1	1&1	28473662&36973646&30365130	NA	NA	NA	NA	NA	NA	NA	NA	NA	NA	NA	NA	7.795	0.629403	B	0.09723	0.084	ENST00000375663	N	N	P	B	T	0.29001	0.428486	T	P26640	YES	NA	NA	ClinVar:_phenotype_not_specified	-1.7	NA	NA	NA	NA	0.062	-45	45	-30	17	0	0	0	0	VARS	NA	NA	8.25e-05	7.355e-05	C	NA	NA	NA	NA	NA	0.0755098	0.0755098	0.0162966	0.0162966	-0.651454	likely_benign	0.084
chr6	31779733	chr6_31779733_C_T	C	T	2864230	T	upstream_gene_variant	MODIFIER	VWA7	ENSG00000204396	Transcript	ENST00000375688	protein_coding	NA	NA	NA	NA	NA	NA	NA	rs5030798&COSV63304988	1	2405	-1	NA	SNV	HGNC	HGNC:13939	YES	NM_025258.3	NA	5	P1	CCDS4721.2	ENSP00000364840	Q9Y334.148	A0A1U9X8T7.28	UPI0000E5AD19	Q9Y334-1	NA	NA	NA	NA	NA	NA	0.0104	0.0008	0.0058	0.0169	0.008	0.0225	0.006888	0.0002649	0.004209	0.02991	0.0121	0.0004631	0.004484	0.009885	0.01524	0.004673	0.0007964	0	0.006347	0.02622	0.01425	0.0004708	0.01899	0.004632	0.006232	0.01594	0.02991	gnomADe_ASJ	benign	0&1	1&1	28473662&36973646&30365130	NA	NA	NA	NA	NA	NA	NA	NA	NA	NA	NA	NA	7.795	0.629403	NA	NA	NA	NA	NA	NA	NA	NA	NA	NA	NA	NA	NA	NA	NA	NA	ClinVar:_phenotype_not_specified	-1.7	NA	NA	NA	NA	NA	-45	45	-30	17	0	0	0	0	VARS	NA	NA	8.25e-05	7.355e-05	C	NA	NA	NA	NA	NA	NA	NA	NA	NA	-0.651454	NA	NA
chr6	31950432	chr6_31950432_G_C	G	C	1397640	C	downstream_gene_variant	MODIFIER	NELFE	ENSG00000204356	Transcript	ENST00000375429	protein_coding	NA	NA	NA	NA	NA	NA	NA	rs112395152&COSV54962733	1	1655	-1	NA	SNV	HGNC	HGNC:13974	YES	NM_002904.6	NA	1	P1	CCDS4730.1	ENSP00000364578	P18615.235	A0A1U9X830.34	UPI000000127D	P18615-1	NA	NA	NA	NA	NA	NA	0.0088	0.0015	0.0043	0.0169	0.008	0.0143	0.006555	0.0007232	0.004467	0.02858	0.01143	0.0005162	0.004494	0.01006	0.01234	0.004883	0.001545	0	0.006676	0.02477	0.01348	0.0004711	0.01899	0.004866	0.006214	0.01368	0.02858	gnomADe_ASJ	NA	0&1	0&1	NA	NA	NA	NA	NA	NA	NA	NA	NA	NA	NA	NA	NA	1.903	0.078203	NA	NA	NA	NA	NA	NA	NA	NA	NA	NA	NA	NA	NA	NA	NA	NA	NA	-3.37	NA	NA	NA	NA	NA	17	40	-33	-39	0	0	0	0	CFB	NA	NA	-2.43e-05	-1.04e-05	G	NA	NA	NA	NA	NA	NA	NA	NA	NA	NA	NA	NA
chr6	31950432	chr6_31950432_G_C	G	C	1397640	C	intron_variant	MODIFIER	CFB	ENSG00000243649	Transcript	ENST00000425368	protein_coding	ENST00000425368.7:c.1624+29G>C	NA	NA	NA	NA	NA	NA	rs112395152&COSV54962733	1	NA	1	NA	SNV	HGNC	HGNC:1037	YES	NM_001710.6	NA	1	P1	CCDS4729.1	ENSP00000416561	P00751.258	A0A1U9X7H8.36	UPI000000D7F8	P00751-1	1	NA	NA	NA	NA	NA	0.0088	0.0015	0.0043	0.0169	0.008	0.0143	0.006555	0.0007232	0.004467	0.02858	0.01143	0.0005162	0.004494	0.01006	0.01234	0.004883	0.001545	0	0.006676	0.02477	0.01348	0.0004711	0.01899	0.004866	0.006214	0.01368	0.02858	gnomADe_ASJ	NA	0&1	0&1	NA	NA	NA	NA	NA	NA	NA	NA	NA	NA	NA	NA	NA	1.903	0.078203	NA	NA	NA	NA	NA	NA	NA	NA	NA	NA	NA	NA	NA	NA	NA	NA	NA	-3.37	NA	NA	NA	NA	NA	17	40	-33	-39	0	0	0	0	CFB	NA	NA	-2.43e-05	-1.04e-05	G	NA	NA	NA	NA	0.37	NA	NA	NA	NA	NA	NA	NA
chr6	31950432	chr6_31950432_G_C	G	C	1397640	CSQ=C	downstream_gene_variant	MODIFIER	C2	ENSG00000166278	Transcript	ENST00000299367	protein_coding	NA	NA	NA	NA	NA	NA	NA	rs112395152&COSV54962733	1	4760	1	NA	SNV	HGNC	HGNC:1248	YES	NM_000063.6	NA	1	P1	CCDS4728.1	ENSP00000299367	P06681.233	Q5JP69.159	UPI000000DA4D	P06681-1	1	NA	NA	NA	NA	NA	0.0088	0.0015	0.0043	0.0169	0.008	0.0143	0.006555	0.0007232	0.004467	0.02858	0.01143	0.0005162	0.004494	0.01006	0.01234	0.004883	0.001545	0	0.006676	0.02477	0.01348	0.0004711	0.01899	0.004866	0.006214	0.01368	0.02858	gnomADe_ASJ	NA	0&1	0&1	NA	NA	NA	NA	NA	NA	NA	NA	NA	NA	NA	NA	NA	1.903	0.078203	NA	NA	NA	NA	NA	NA	NA	NA	NA	NA	NA	NA	NA	NA	NA	NA	NA	-3.37	NA	NA	NA	NA	NA	17	40	-33	-39	0	0	0	0	CFB	NA	NA	-2.43e-05	-1.04e-05	G	NA	NA	NA	NA	0.26	NA	NA	NA	NA	NA	NA	NA
chr2	241070234	chr2_241070234_C_G	C	G	8924150	CSQ=G	intron_variant	MODIFIER	SNED1	ENSG00000162804	Transcript	ENST00000310397	protein_coding	ENST00000310397.13:c.3589+33C>G	NA	NA	NA	NA	NA	NA	rs10174683	1	NA	1	NA	SNV	HGNC	HGNC:24696	YES	NM_001080437.3	NA	5	P2	CCDS46562.1	ENSP00000308893	Q8TER0.157	NA	UPI0000DD7AB0	Q8TER0-1	NA	NA	NA	NA	NA	NA	0.2037	0.4206	0.2161	0.2401	0.004	0.0695	0.101	0.368	0.2703	0.02674	0.2648	0.0009206	0.004505	0.06369	0.06243	0.1263	0.352	0	0.1606	0.02277	0.2468	0.0007529	0.03165	0.004278	0.09751	0.06596	0.4206	AFR	NA	NA	NA	NA	NA	NA	NA	NA	NA	NA	NA	NA	NA	NA	NA	NA	0.818	-0.102829	NA	NA	NA	NA	NA	NA	NA	NA	NA	NA	NA	NA	NA	NA	NA	NA	NA	-2.46	NA	NA	NA	NA	NA	50	-33	-33	-35	0	0	0	0	SNED1	NA	NA	8.5e-06	1.12e-05	G	NA	NA	NA	NA	0.182	NA	NA	NA	NA	NA	NA	NA
chr10	5963793	chr10_5963793_G_A	G	A	305926	A	missense_variant	MODERATE	IL15RA	ENSG00000134470	Transcript	ENST00000379977	protein_coding	ENST00000379977.8:c.332C>T	ENSP00000369312.3:p.Thr111Met	383	332	111	T/M	aCg/aTg	rs41294171&COSV66093013	1	NA	-1	NA	SNV	HGNC	HGNC:5978	YES	NM_002189.4	NA	1	P4	CCDS7074.1	ENSP00000369312	Q13261.184	NA	UPI0000073D71	Q13261-1	NA	tolerated(0.11)	possibly_damaging(0.895)	PDB-ENSP_mappings:2z3q.B&PDB-ENSP_mappings:2z3q.D&PDB-ENSP_mappings:2z3r.B&PDB-ENSP_mappings:2z3r.D&PDB-ENSP_mappings:2z3r.F&PDB-ENSP_mappings:2z3r.H&PDB-ENSP_mappings:2z3r.J&PDB-ENSP_mappings:2z3r.L&PDB-ENSP_mappings:2z3r.N&PDB-ENSP_mappings:2z3r.P	NA	NA	0.0052	0	0.0043	0.0179	0.003	0.002	0.003937	0.00146	0.0003797	0.0002706	0.02233	0.0004936	0.004519	0.002543	0.001009	0.003713	0.001376	0	0.001309	0.000288	0.02142	0.0003766	0	0.005277	0.000956	0.002278	0.02233	gnomADe_EAS	benign	0&1	1&1	NA	NA	NA	NA	NA	NA	NA	NA	NA	NA	NA	NA	NA	21.4	2.2698	B&B&B&B&B&B&B&B&B	0.25946	0.1236&0.0965&0.0956&0.1144&0.0909&0.0899&0.1075&0.0855&0.0811	ENST00000620345&ENST00000397251&ENST00000379977&ENST00000397248&ENST00000525219&ENST00000397255&ENST00000622442&ENST00000620865&ENST00000453922	N	N&N&N&N&N&N&N&N&N	.&.&B&.&.&.&.&.&.	.&.&B&.&.&.&.&.&.	T	0.13655	0.321538	.&.&T&D&.&T&.&.&T	K9N163&K9N1J3&Q13261&A0A0A0MS77&Q13261-10&Q13261-4&K9N2Q6&K9N2S2&Q5JVA3	.&.&.&YES&.&.&.&.&.	NA	NA	ClinVar:_phenotype_not_specified	-0.835	NA	NA	NA	NA	0.031	-50	48	5	-50	0	0.21	0	0.22	IL15RA	NA	NA	-0.0001931	-0.0001323	G	NA	NA	NA	NA	0.884	0.0349996	0.0349996	0.0154394	0.0154394	-0.58648	likely_benign	0.0956
chr6	32064851	chr6_32064851_C_G	C	G	1189050	G	missense_variant	MODERATE	TNXB	ENSG00000168477	Transcript	ENST00000644971	protein_coding	ENST00000644971.2:c.6811G>C	ENSP00000496448.1:p.Val2271Leu	6977	6811	2271	V/L	Gtg/Ctg	rs140770834&COSV64492443	1	NA	-1	NA	SNV	HGNC	HGNC:11976	YES	NM_001365276.2	NA	NA	NA	CCDS93886.1	ENSP00000496448	P22105.234	NA	UPI0001B798E9	P22105-3	1	tolerated(0.44)	benign(0.036)	NA	NA	NA	0.0086	0.0015	0.0029	0.0169	0.008	0.0143	0.006526	0.0006283	0.004475	0.02826	0.01148	0.0005109	0.004526	0.01104	0.01218	0.004868	0.00152	0	0.006606	0.02506	0.01348	0.0004709	0.01899	0.004849	0.006692	0.01345	0.02826	gnomADe_ASJ	benign/likely_benign&benign	0&1	1&1	25741868&28473662&30365130	NA	NA	NA	NA	NA	NA	NA	NA	NA	NA	NA	NA	0.002	-1.22197	.&.&B	0.35162	.&.&0.159	ENST00000644971&ENST00000647633&ENST00000375244	N	N&N	.&.&.	.&.&.	T	0.12573	0.314402	.&.&T	P22105&A0A3B3ISX9&P22105	.&.&.	NA	NA	ClinVar:_phenotype_not_specified	-5.32	NA	NA	NA	NA	NA	47	1	-17	26	0	0	0	0	TNXB	Benign	0.128688	-0.0001422	-7.56e-05	C	NA	NA	NA	NA	NA	0.0448528	0.0673307	0.0704208	0.0580341	-0.723928	likely_benign	0.159
chr6	31645010	chr6_31645010_C_T	C	T	1517300	T	synonymous_variant	LOW	BAG6	ENSG00000204463	Transcript	ENST00000676615	protein_coding	ENST00000676615.2:c.1305G>A	ENSP00000502941.1:p.Pro435%3D	1556	1305	435	P	ccG/ccA	rs35843778&COSV52988924	1	NA	-1	NA	SNV	HGNC	HGNC:13919	YES	NM_001387994.1	NA	NA	A2	CCDS93882.1	ENSP00000502941	P46379.209	NA	UPI0000470C5B	P46379-3	NA	NA	NA	NA	NA	NA	0.0242	0.0666	0.0072	0.0149	0.005	0.0082	0.008655	0.05039	0.008554	0.01682	0.005157	0.0002336	0.004527	0.009497	0.008159	0.01815	0.05033	0	0.01493	0.01614	0.006728	0.0003767	0.05063	0.003778	0.01675	0.009317	0.0666	AFR	benign	0&1	1&1	NA	NA	NA	NA	NA	NA	NA	NA	NA	NA	NA	NA	NA	4.239	0.295736	NA	NA	NA	NA	NA	NA	NA	NA	NA	NA	NA	NA	NA	NA	NA	NA	ClinVar:_phenotype_not_specified	-4.02	NA	NA	NA	NA	NA	-25	31	32	31	0	0.01	0	0	BAG6	NA	NA	-0.000138	-9.26e-05	C	NA	NA	NA	NA	NA	NA	NA	NA	NA	NA	NA	NA
chr6	31965863	chr6_31965863_C_T	C	T	1961250	CSQ=T	downstream_gene_variant	MODIFIER	DXO	ENSG00000204348	Transcript	ENST00000337523	protein_coding	NA	NA	NA	NA	NA	NA	NA	rs61761946&COSV61715213	1	3952	-1	NA	SNV	HGNC	HGNC:2992	YES	NM_005510.4	NA	1	P1	CCDS4732.1	ENSP00000337759	O77932.153	A0A024RCW8.59	UPI00000710F6	NA	NA	NA	NA	NA	NA	NA	0.0152	0.025	0.0058	0.0169	0.008	0.0143	0.007751	0.01701	0.00615	0.02858	0.01144	0.0004622	0.004529	0.01069	0.01225	0.009504	0.01691	0	0.0102	0.02477	0.01346	0.0004705	0.01899	0.004952	0.009569	0.01365	0.02858	gnomADe_ASJ	benign	0&1	1&1	NA	NA	NA	NA	NA	NA	NA	NA	NA	NA	NA	NA	NA	0.489	-0.208696	NA	NA	NA	NA	NA	NA	NA	NA	NA	NA	NA	NA	NA	NA	NA	NA	TRICHOHEPATOENTERIC_SYNDROME_2	-5.32	NA	NA	NA	NA	NA	46	2	-32	35	0	0	0	0.01	SKIV2L	NA	NA	4.58e-05	2.61e-05	C	NA	NA	NA	NA	NA	NA	NA	NA	NA	NA	NA	NA
chr6	31965863	chr6_31965863_C_T	C	T	1961250	T	synonymous_variant	LOW	SKIC2	ENSG00000204351	Transcript	ENST00000375394	protein_coding	ENST00000375394.7:c.2052C>T	ENSP00000364543.2:p.His684%3D	2070	2052	684	H	caC/caT	rs61761946&COSV61715213	1	NA	1	NA	SNV	HGNC	HGNC:10898	YES	NM_006929.5	NA	1	P1	CCDS4731.1	ENSP00000364543	Q15477.204	A0A1U9X8J1.35	UPI000045740B	NA	1	NA	NA	PDB-ENSP_mappings:7qdr.A&PDB-ENSP_mappings:7qds.A&PDB-ENSP_mappings:7qdy.A&PDB-ENSP_mappings:7qdz.A&PDB-ENSP_mappings:7qe0.A	NA	NA	0.0152	0.025	0.0058	0.0169	0.008	0.0143	0.007751	0.01701	0.00615	0.02858	0.01144	0.0004622	0.004529	0.01069	0.01225	0.009504	0.01691	0	0.0102	0.02477	0.01346	0.0004705	0.01899	0.004952	0.009569	0.01365	0.02858	gnomADe_ASJ	benign	0&1	1&1	NA	NA	NA	NA	NA	NA	NA	NA	NA	NA	NA	NA	NA	0.489	-0.208696	NA	NA	NA	NA	NA	NA	NA	NA	NA	NA	NA	NA	NA	NA	NA	NA	TRICHOHEPATOENTERIC_SYNDROME_2	-5.32	NA	NA	NA	NA	NA	46	2	-32	35	0	0	0	0.01	SKIV2L	NA	NA	4.58e-05	2.61e-05	C	NA	NA	NA	NA	NA	NA	NA	NA	NA	NA	NA	NA
chr20	25407918	chr20_25407918_C_T	C	T	550230	CSQ=T	intron_variant	MODIFIER	GINS1	ENSG00000101003	Transcript	ENST00000262460	protein_coding	ENST00000262460.5:c.75+23C>T	NA	NA	NA	NA	NA	NA	rs146938490	1	NA	1	NA	SNV	HGNC	HGNC:28980	YES	NM_021067.5	NA	1	P1	CCDS33451.1	ENSP00000262460	Q14691.184	NA	UPI00001393F9	NA	1	NA	NA	NA	NA	NA	0.0024	0	0	0	0.005	0.0072	0.004091	0.001365	0.002075	0.006659	0.0001101	0.0006184	0.004548	0.00438	0.009997	0.003154	0.001037	0	0.002225	0.006052	0	0.0005651	0.01266	0.004793	0.003343	0.008075	0.01266	gnomADg_MID	NA	NA	NA	NA	NA	NA	NA	NA	NA	NA	NA	NA	NA	NA	NA	NA	0.386	-0.256201	NA	NA	NA	NA	NA	NA	NA	NA	NA	NA	NA	NA	NA	NA	NA	NA	NA	-3.8	NA	NA	NA	NA	NA	-2	-23	-23	-16	0	0	0.01	0	GINS1	NA	NA	-6.956e-05	-6.24e-05	C	NA	NA	NA	NA	0.598	NA	NA	NA	NA	NA	NA	NA
chr20	25407918	chr20_25407918_C_T	C	T	550230	CSQ=T	intron_variant	MODIFIER	GINS1	ENSG00000101003	Transcript	ENST00000262460	protein_coding	ENST00000262460.5:c.75+23C>T	NA	NA	NA	NA	NA	NA	rs146938490	1	NA	1	NA	SNV	HGNC	HGNC:28980	YES	NM_021067.5	NA	1	P1	CCDS33451.1	ENSP00000262460	Q14691.184	NA	UPI00001393F9	NA	1	NA	NA	NA	NA	NA	0.0024	0	0	0	0.005	0.0072	0.004091	0.001365	0.002075	0.006659	0.0001101	0.0006184	0.004548	0.00438	0.009997	0.003154	0.001037	0	0.002225	0.006052	0	0.0005651	0.01266	0.004793	0.003343	0.008075	0.01266	gnomADg_MID	NA	NA	NA	NA	NA	NA	NA	NA	NA	NA	NA	NA	NA	NA	NA	NA	0.386	-0.256201	NA	NA	NA	NA	NA	NA	NA	NA	NA	NA	NA	NA	NA	NA	NA	NA	NA	-3.8	NA	NA	NA	NA	NA	-2	-23	-23	-16	0	0	0.01	0	GINS1	NA	NA	-6.956e-05	-6.24e-05	C	NA	NA	NA	NA	0.598	NA	NA	NA	NA	NA	NA	NA
chr16	2246926	chr16_2246926_G_A	G	A	2064320	CSQ=A	missense_variant	MODERATE	ECI1	ENSG00000167969	Transcript	ENST00000301729	protein_coding	ENST00000301729.9:c.227C>T	ENSP00000301729.4:p.Thr76Met	248	227	76	T/M	aCg/aTg	rs112729404&CM109878	1	NA	-1	NA	SNV	HGNC	HGNC:2703	YES	NM_001919.4	NA	1	P1	CCDS10464.1	ENSP00000301729	P42126.205	A0A384NKJ3.21	UPI0000128DAE	P42126-1	NA	deleterious(0.02)	benign(0.34)	PDB-ENSP_mappings:1sg4.A&PDB-ENSP_mappings:1sg4.B&PDB-ENSP_mappings:1sg4.C	NA	NA	0.0066	0	0	0.001	0.002	0.0307	0.007597	0.000616	0.002111	0.017	5.448e-05	0.001849	0.004549	0.006362	0.03454	0.003622	0.0006758	0	0.00262	0.01354	0.0003848	0.001226	0.06646	0.00366	0.003359	0.02985	0.06646	gnomADg_MID	benign	0&1	1&1	20818383	NA	NA	NA	NA	NA	NA	NA	NA	NA	NA	NA	NA	21.3	2.25492	B&B&B&B	0.46949	0.1571&0.2359&0.1275&0.1513	ENST00000301729&ENST00000562238&ENST00000570258&ENST00000566379	N	D&D&D	P&D&.&.	B&B&.&.	T	0.37632	0.491392	T&T&T&T	P42126&P42126-2&Q96DC0&H3BS70	YES&.&.&.	NA	NA	Complex_I_deficiency	2.18	NA	NA	NA	NA	0.425	-16	37	-7	-10	0	0	0	0	ECI1	NA	NA	-0.0001411	-0.00011206	G	NA	NA	NA	NA	NA	0.294797	0.294797	0.448325	0.448325	-0.173626	likely_benign	0.1571
chr11	7629558	chr11_7629558_G_A	G	A	4209900	CSQ=A	intron_variant	MODIFIER	PPFIBP2	ENSG00000166387	Transcript	ENST00000299492	protein_coding	ENST00000299492.9:c.964+24G>A	NA	NA	NA	NA	NA	NA	rs7933316&COSV55077658	1	NA	1	NA	SNV	HGNC	HGNC:9250	YES	NM_003621.5	NA	1	P2	CCDS31419.1	ENSP00000299492	Q8ND30.174	NA	UPI00001C1EF8	Q8ND30-1	NA	NA	NA	NA	NA	NA	0.0727	0.1989	0.0346	0.0139	0.005	0.0593	0.02555	0.1864	0.01325	0.008343	0.01827	0.005731	0.004555	0.02415	0.05626	0.05787	0.1795	0	0.02893	0.01094	0.01967	0.006971	0.02215	0.00416	0.06411	0.0611	0.1989	AFR	NA	0&1	0&1	NA	NA	NA	NA	NA	NA	NA	NA	NA	NA	NA	NA	NA	0.001	-1.31343	NA	NA	NA	NA	NA	NA	NA	NA	NA	NA	NA	NA	NA	NA	NA	NA	NA	-4.92	NA	NA	NA	NA	NA	-24	-23	-13	-24	0	0	0	0	PPFIBP2	NA	NA	5.28e-05	3.17e-05	g	NA	NA	NA	NA	NA	NA	NA	NA	NA	NA	NA	NA
chr11	7629558	chr11_7629558_G_A	G	A	4209900	CSQ=A	intron_variant	MODIFIER	PPFIBP2	ENSG00000166387	Transcript	ENST00000299492	protein_coding	ENST00000299492.9:c.964+24G>A	NA	NA	NA	NA	NA	NA	rs7933316&COSV55077658	1	NA	1	NA	SNV	HGNC	HGNC:9250	YES	NM_003621.5	NA	1	P2	CCDS31419.1	ENSP00000299492	Q8ND30.174	NA	UPI00001C1EF8	Q8ND30-1	NA	NA	NA	NA	NA	NA	0.0727	0.1989	0.0346	0.0139	0.005	0.0593	0.02555	0.1864	0.01325	0.008343	0.01827	0.005731	0.004555	0.02415	0.05626	0.05787	0.1795	0	0.02893	0.01094	0.01967	0.006971	0.02215	0.00416	0.06411	0.0611	0.1989	AFR	NA	0&1	0&1	NA	NA	NA	NA	NA	NA	NA	NA	NA	NA	NA	NA	NA	0.001	-1.31343	NA	NA	NA	NA	NA	NA	NA	NA	NA	NA	NA	NA	NA	NA	NA	NA	NA	-4.92	NA	NA	NA	NA	NA	-24	-23	-13	-24	0	0	0	0	PPFIBP2	NA	NA	5.28e-05	3.17e-05	g	NA	NA	NA	NA	NA	NA	NA	NA	NA	NA	NA	NA
chr6	31882809	chr6_31882809_G_A	G	A	1555050	A	intron_variant	MODIFIER	EHMT2	ENSG00000204371	Transcript	ENST00000375537	protein_coding	ENST00000375537.9:c.3111-24C>T	NA	NA	NA	NA	NA	NA	rs145436475&COSV57665864	1	NA	-1	NA	SNV	HGNC	HGNC:14129	YES	NM_006709.5	NA	1	NA	CCDS4725.1	ENSP00000364687	Q96KQ7.220	A0A024RCN9.67	UPI000013D085	Q96KQ7-1	NA	NA	NA	NA	NA	NA	0.0086	0.0008	0.0043	0.0169	0.008	0.0143	0.006509	0.0006714	0.004273	0.02901	0.01147	0.0004651	0.004563	0.01018	0.01217	0.004804	0.001448	0	0.006477	0.02565	0.01309	0.0004709	0.01899	0.004778	0.00622	0.01365	0.02901	gnomADe_ASJ	NA	0&1	0&1	NA	NA	NA	NA	NA	NA	NA	NA	NA	NA	NA	NA	NA	0.664	-0.146507	NA	NA	NA	NA	NA	NA	NA	NA	NA	NA	NA	NA	NA	NA	NA	NA	NA	-6.21	NA	NA	NA	NA	NA	-37	13	-37	-24	0.02	0.03	0	0	EHMT2	NA	NA	-0.0001602	-7.856e-05	G	NA	NA	NA	NA	0.626	NA	NA	NA	NA	NA	NA	NA
chr6	31882809	chr6_31882809_G_A	G	A	1555050	CSQ=A	upstream_gene_variant	MODIFIER	SLC44A4	ENSG00000204385	Transcript	ENST00000229729	protein_coding	NA	NA	NA	NA	NA	NA	NA	rs145436475&COSV57665864	1	3812	-1	NA	SNV	HGNC	HGNC:13941	YES	NM_025257.3	NA	1	P1	CCDS4724.2	ENSP00000229729	Q53GD3.152	A0A140VJH4.36	UPI00004702CE	Q53GD3-1	1	NA	NA	NA	NA	NA	0.0086	0.0008	0.0043	0.0169	0.008	0.0143	0.006509	0.0006714	0.004273	0.02901	0.01147	0.0004651	0.004563	0.01018	0.01217	0.004804	0.001448	0	0.006477	0.02565	0.01309	0.0004709	0.01899	0.004778	0.00622	0.01365	0.02901	gnomADe_ASJ	NA	0&1	0&1	NA	NA	NA	NA	NA	NA	NA	NA	NA	NA	NA	NA	NA	0.664	-0.146507	NA	NA	NA	NA	NA	NA	NA	NA	NA	NA	NA	NA	NA	NA	NA	NA	NA	-6.21	NA	NA	NA	NA	NA	-37	13	-37	-24	0.02	0.03	0	0	EHMT2	NA	NA	-0.0001602	-7.856e-05	G	NA	NA	NA	NA	0.992	NA	NA	NA	NA	NA	NA	NA
chr6	131890390	chr6_131890390_G_C	G	C	715015	C	missense_variant	MODERATE	ENPP1	ENSG00000197594	Transcript	ENST00000647893	protein_coding	ENST00000647893.1:c.2657G>C	ENSP00000498074.1:p.Arg886Thr	2673	2657	886	R/T	aGa/aCa	rs8192683&COSV105264797	1	NA	1	NA	SNV	HGNC	HGNC:3356	YES	NM_006208.3	NA	NA	P1	CCDS5150.2	ENSP00000498074	P22413.228	NA	UPI00001303F0	NA	1	tolerated(1)	benign(0.001)	PDB-ENSP_mappings:6wet.AaA&PDB-ENSP_mappings:6wet.BaB&PDB-ENSP_mappings:6weu.AbA&PDB-ENSP_mappings:6weu.BbB&PDB-ENSP_mappings:6wev.AbA&PDB-ENSP_mappings:6wev.BbB&PDB-ENSP_mappings:6wew.AbA&PDB-ENSP_mappings:6wew.BaB&PDB-ENSP_mappings:6wfj.AcA&PDB-ENSP_mappings:6wfj.BcB	NA	NA	0.003	0	0	0	0.004	0.0112	0.004085	0.0006768	0.001214	0.01429	0	0.0006468	0.00468	0.003422	0.00859	0.003279	0.0006999	0	0.001832	0.01759	0	0.0007537	0.009494	0.004469	0.004298	0.01181	0.01759	gnomADg_ASJ	benign&uncertain_significance&likely_benign	0&1	1&1	34609116&26135620&32039214&34666225	NA	NA	NA	NA	NA	NA	NA	NA	NA	NA	NA	NA	17.4	1.75337	.&B	0.15296	.&0.0958	ENST00000360971&ENST00000647893	N	N	B&B	B&B	T	0.31733	0.448458	T&.	P22413&P22413	YES&.	NA	NA	HYPOPHOSPHATEMIC_RICKETS__AUTOSOMAL_RECESSIVE__2&ARTERIAL_CALCIFICATION__GENERALIZED__OF_INFANCY__1&ClinVar:_phenotype_not_specified	1.56	NA	NA	NA	NA	NA	-49	1	-49	1	0.02	0	0	0	ENPP1	Benign	0.0913291	0.0008125	0.000541	G	NA	NA	NA	NA	0.783	0.0565839	0.0524287	0.0606921	0.0581442	-0.402995	likely_benign	0.0958
chr6	31162515	chr6_31162515_C_T	C	T	1766640	CSQ=T	downstream_gene_variant	MODIFIER	POU5F1	ENSG00000204531	Transcript	ENST00000259915	protein_coding	NA	NA	NA	NA	NA	NA	NA	rs77870954	1	1822	-1	NA	SNV	HGNC	HGNC:9221	YES	NM_002701.6	NA	1	P1	CCDS34391.1	ENSP00000259915	Q01860.223	D2IYK3.117	UPI0000049CDE	Q01860-1	1	NA	NA	NA	NA	NA	0.0122	0.0227	0.0101	0.001	0.008	0.0153	0.006473	0.01891	0.005768	0.008466	0.0004481	0.0006041	0.004683	0.008869	0.0144	0.008834	0.01886	0	0.009839	0.0072	0.0005809	9.429e-05	0.02215	0.004208	0.00956	0.01463	0.0227	AFR	NA	NA	NA	NA	NA	NA	NA	NA	NA	NA	NA	NA	NA	NA	NA	NA	0.586	-0.171997	NA	NA	NA	NA	NA	NA	NA	NA	NA	NA	NA	NA	NA	NA	NA	NA	NA	-1.41	NA	NA	NA	NA	NA	21	-38	-8	-4	0	0.01	0.01	0	TCF19	NA	NA	5.627e-05	2.29e-05	C	NA	NA	NA	NA	NA	NA	NA	NA	NA	-0.725905	NA	NA
chr6	31162515	chr6_31162515_C_T	C	T	1766640	T	missense_variant	MODERATE	TCF19	ENSG00000137310	Transcript	ENST00000376257	protein_coding	ENST00000376257.8:c.836C>T	ENSP00000365433.3:p.Ala279Val	1543	836	279	A/V	gCt/gTt	rs77870954	1	NA	1	NA	SNV	HGNC	HGNC:11629	YES	NM_007109.3	NA	1	P1	CCDS43446.1	ENSP00000365433	Q9Y242.178	A0A1U9X8M7.40	UPI0000071646	NA	NA	tolerated(0.29)	benign(0)	NA	NA	NA	0.0122	0.0227	0.0101	0.001	0.008	0.0153	0.006473	0.01891	0.005768	0.008466	0.0004481	0.0006041	0.004683	0.008869	0.0144	0.008834	0.01886	0	0.009839	0.0072	0.0005809	9.429e-05	0.02215	0.004208	0.00956	0.01463	0.0227	AFR	NA	NA	NA	NA	NA	NA	NA	NA	NA	NA	NA	NA	NA	NA	NA	NA	0.586	-0.171997	B&B	0.05668	0.0754&0.0737	ENST00000376257&ENST00000376255	N	N&N&N	B&B	B&B	T	0.19597	0.361448	T&T	Q9Y242&Q9Y242	YES&.	NA	NA	NA	-1.41	NA	NA	NA	NA	0.003	21	-38	-8	-4	0	0.01	0.01	0	TCF19	NA	NA	5.627e-05	2.29e-05	C	NA	NA	NA	NA	0.534	0.0257442	0.0257442	0.0396203	0.0396203	-0.725905	likely_benign	0.0754
chr6	31162515	chr6_31162515_C_T	C	T	1766640	T	upstream_gene_variant	MODIFIER	CCHCR1	ENSG00000204536	Transcript	ENST00000396268	protein_coding	NA	NA	NA	NA	NA	NA	NA	rs77870954	1	4713	-1	NA	SNV	HGNC	HGNC:13930	YES	NM_001105564.2	NA	1	A2	CCDS43445.1	ENSP00000379566	Q8TD31.172	NA	UPI0000E5ACDF	Q8TD31-2	NA	NA	NA	NA	NA	NA	0.0122	0.0227	0.0101	0.001	0.008	0.0153	0.006473	0.01891	0.005768	0.008466	0.0004481	0.0006041	0.004683	0.008869	0.0144	0.008834	0.01886	0	0.009839	0.0072	0.0005809	9.429e-05	0.02215	0.004208	0.00956	0.01463	0.0227	AFR	NA	NA	NA	NA	NA	NA	NA	NA	NA	NA	NA	NA	NA	NA	NA	NA	0.586	-0.171997	NA	NA	NA	NA	NA	NA	NA	NA	NA	NA	NA	NA	NA	NA	NA	NA	NA	-1.41	NA	NA	NA	NA	NA	21	-38	-8	-4	0	0.01	0.01	0	TCF19	NA	NA	5.627e-05	2.29e-05	C	NA	NA	NA	NA	0.99	NA	NA	NA	NA	-0.725905	NA	NA
chr12	9832369	chr12_9832369_G_A	G	A	1499360	A	missense_variant	MODERATE	KLRF1	ENSG00000150045	Transcript	ENST00000617889	protein_coding	ENST00000617889.5:c.139G>A	ENSP00000483713.1:p.Val47Met	203	139	47	V/M	Gtg/Atg	rs146460124	1	NA	1	NA	SNV	HGNC	HGNC:13342	YES	NM_016523.3	NA	1	P1	CCDS41750.1	ENSP00000483713	Q9NZS2.154	NA	UPI0000070D18	Q9NZS2-1	NA	tolerated(0.07)	benign(0.007)	NA	NA	NA	NA	NA	NA	NA	NA	NA	0.007367	0.0003233	0.006132	0.006955	0.0001113	0.0003252	0.004694	0.00746	0.03153	0.003904	0.0008684	0.001096	0.00596	0.008065	0.0001924	0.000377	0.009494	0.003824	0.005736	0.03267	0.03267	gnomADg_SAS	NA	NA	1	36168886	NA	NA	NA	NA	NA	NA	NA	NA	NA	NA	NA	NA	0.272	-0.327846	B&B&B&B&B	0.20038	0.0975&0.0845&0.1003&0.1062&0.107	ENST00000617793&ENST00000354855&ENST00000279545&ENST00000617889&ENST00000537723	N	N&N&N&N	.&.&.&.&B	.&.&.&.&B	T	0.10151	0.298313	.&T&T&.&T	Q4KMZ4&Q9NZS2-3&A0A0C4DFN7&A0A0C4DGY9&Q4KN30	.&.&.&YES&.	NA	NA	NA	-3.05	NA	NA	NA	NA	NA	39	-44	6	45	0	0	0	0.04	KLRF1	NA	NA	-0.0002298	-0.0001695	G	NA	NA	NA	NA	NA	NA	NA	NA	NA	-0.585658	likely_benign	0.1062
chr12	9832369	chr12_9832369_G_A	G	A	1499360	A	missense_variant	MODERATE	KLRF1	ENSG00000150045	Transcript	ENST00000617889	protein_coding	ENST00000617889.5:c.139G>A	ENSP00000483713.1:p.Val47Met	203	139	47	V/M	Gtg/Atg	rs146460124	1	NA	1	NA	SNV	HGNC	HGNC:13342	YES	NM_016523.3	NA	1	P1	CCDS41750.1	ENSP00000483713	Q9NZS2.154	NA	UPI0000070D18	Q9NZS2-1	NA	tolerated(0.07)	benign(0.007)	NA	NA	NA	NA	NA	NA	NA	NA	NA	0.007367	0.0003233	0.006132	0.006955	0.0001113	0.0003252	0.004694	0.00746	0.03153	0.003904	0.0008684	0.001096	0.00596	0.008065	0.0001924	0.000377	0.009494	0.003824	0.005736	0.03267	0.03267	gnomADg_SAS	NA	NA	1	36168886	NA	NA	NA	NA	NA	NA	NA	NA	NA	NA	NA	NA	0.272	-0.327846	B&B&B&B&B	0.20038	0.0975&0.0845&0.1003&0.1062&0.107	ENST00000617793&ENST00000354855&ENST00000279545&ENST00000617889&ENST00000537723	N	N&N&N&N	.&.&.&.&B	.&.&.&.&B	T	0.10151	0.298313	.&T&T&.&T	Q4KMZ4&Q9NZS2-3&A0A0C4DFN7&A0A0C4DGY9&Q4KN30	.&.&.&YES&.	NA	NA	NA	-3.05	NA	NA	NA	NA	NA	39	-44	6	45	0	0	0	0.04	KLRF1	NA	NA	-0.0002298	-0.0001695	G	NA	NA	NA	NA	NA	NA	NA	NA	NA	-0.585658	likely_benign	0.1062
chr3	52503978	chr3_52503978_GT_G	GT	G	772293	CSQ=-	intron_variant	MODIFIER	STAB1	ENSG00000010327	Transcript	ENST00000321725	protein_coding	ENST00000321725.10:c.1023-49del	NA	NA	NA	NA	NA	NA	rs371009220	1	NA	1	NA	deletion	HGNC	HGNC:18628	YES	NM_015136.3	NA	1	P1	CCDS33768.1	ENSP00000312946	Q9NY15.190	NA	UPI0000140C12	Q9NY15-1	NA	NA	NA	NA	NA	NA	NA	NA	NA	NA	NA	NA	0.006012	0.00346	0.002314	0.001643	0.00078	0.001547	0.004767	0.003228	0.02387	0.004817	0.004155	0	0.00347	0.002016	0.001163	0.001791	0.003185	0.005253	0.002395	0.02322	0.02387	gnomADe_SAS	NA	NA	NA	NA	NA	NA	NA	NA	NA	NA	NA	NA	NA	NA	NA	NA	0.53	-0.192565	NA	NA	NA	NA	NA	NA	NA	NA	NA	NA	NA	NA	NA	NA	NA	NA	NA	-3.47	NA	NA	NA	NA	NA	50	45	-43	-6	0.03	0.02	0	0	STAB1	NA	NA	NA	NA	G	NA	NA	NA	NA	0.0541	NA	NA	NA	NA	NA	NA	NA
chr3	52503978	chr3_52503978_GT_G	GT	G	772293	CSQ=-	intron_variant	MODIFIER	STAB1	ENSG00000010327	Transcript	ENST00000321725	protein_coding	ENST00000321725.10:c.1023-49del	NA	NA	NA	NA	NA	NA	rs371009220	1	NA	1	NA	deletion	HGNC	HGNC:18628	YES	NM_015136.3	NA	1	P1	CCDS33768.1	ENSP00000312946	Q9NY15.190	NA	UPI0000140C12	Q9NY15-1	NA	NA	NA	NA	NA	NA	NA	NA	NA	NA	NA	NA	0.006012	0.00346	0.002314	0.001643	0.00078	0.001547	0.004767	0.003228	0.02387	0.004817	0.004155	0	0.00347	0.002016	0.001163	0.001791	0.003185	0.005253	0.002395	0.02322	0.02387	gnomADe_SAS	NA	NA	NA	NA	NA	NA	NA	NA	NA	NA	NA	NA	NA	NA	NA	NA	0.53	-0.192565	NA	NA	NA	NA	NA	NA	NA	NA	NA	NA	NA	NA	NA	NA	NA	NA	NA	-3.47	NA	NA	NA	NA	NA	50	45	-43	-6	0.03	0.02	0	0	STAB1	NA	NA	NA	NA	G	NA	NA	NA	NA	0.0541	NA	NA	NA	NA	NA	NA	NA
chr6	30951364	chr6_30951364_C_T	C	T	1498620	T	missense_variant	MODERATE	MUCL3	ENSG00000168631	Transcript	ENST00000462446	protein_coding	ENST00000462446.6:c.2900C>T	ENSP00000417182.1:p.Thr967Met	2927	2900	967	T/M	aCg/aTg	rs11969476	1	NA	1	NA	SNV	HGNC	HGNC:21666	YES	NM_080870.4	NA	5	P2	CCDS4692.2	ENSP00000417182	NA	E9PEI6.80	UPI0000596C17	NA	1	deleterious(0.05)	possibly_damaging(0.654)	NA	NA	NA	0.0222	0.0703	0.0072	0.001	0.0089	0.0031	0.008972	0.06301	0.008879	0.001172	0.0002751	0.0112	0.004879	0.00869	0.005937	0.02361	0.06932	0.005089	0.01479	0.0003083	0.0006821	0.01269	0.02451	0.005278	0.02871	0.004302	0.0703	AFR	NA	NA	1	28915241	NA	NA	NA	NA	NA	NA	NA	NA	NA	NA	NA	NA	10.7	0.924431	B&B	0.34775	0.1393&0.1572	ENST00000636043&ENST00000462446	NA	N&N	.&D	.&P	T	0.00239	0.190767	.&.	A0A1B0GV46&E9PEI6	.&YES	NA	NA	Blood_protein_levels	-2.16	NA	NA	NA	NA	0.052	36	-19	36	38	0	0	0	0	DPCR1	NA	NA	-0.0003505	-0.0001159	C	NA	NA	NA	NA	NA	NA	NA	NA	NA	-0.72474	NA	NA
chr6	30949945	chr6_30949945_C_T	C	T	1584320	T	missense_variant	MODERATE	MUCL3	ENSG00000168631	Transcript	ENST00000462446	protein_coding	ENST00000462446.6:c.1481C>T	ENSP00000417182.1:p.Ser494Phe	1508	1481	494	S/F	tCc/tTc	rs139941623	1	NA	1	NA	SNV	HGNC	HGNC:21666	YES	NM_080870.4	NA	5	P2	CCDS4692.2	ENSP00000417182	NA	E9PEI6.80	UPI0000596C17	NA	1	tolerated(0.4)	unknown(0)	NA	NA	NA	0.0222	0.0703	0.0072	0.001	0.0089	0.0031	0.008435	0.0622	0.008814	0.001172	0.0001834	0.007016	0.004882	0.008721	0.005883	0.02058	0.05954	0.004396	0.01301	0.0002884	0.0005825	0.007048	0.01274	0.004739	0.02351	0.00375	0.0703	AFR	NA	NA	NA	NA	NA	NA	NA	NA	NA	NA	NA	NA	NA	NA	NA	NA	2.373	0.129996	B&B	0.53127	0.3018&0.2371	ENST00000636043&ENST00000462446	NA	N&N	.&P	.&B	T	0.00491	0.201145	.&.	A0A1B0GV46&E9PEI6	.&YES	NA	NA	NA	-1.87	NA	NA	NA	NA	0.056	9	-48	9	0	0	0	0	0	DPCR1	NA	NA	2.193e-05	3.34e-06	NA	NA	NA	NA	NA	NA	NA	NA	NA	NA	-0.750019	NA	NA
chr1	36098196	chr1_36098196_C_T	C	T	17791500	T	downstream_gene_variant	MODIFIER	ADPRS	ENSG00000116863	Transcript	ENST00000373178	protein_coding	NA	NA	NA	NA	NA	NA	NA	rs35495320&COSV57443755	1	4264	1	NA	SNV	HGNC	HGNC:21304	YES	NM_017825.3	NA	1	P1	CCDS402.1	ENSP00000362273	Q9NX46.176	NA	UPI0000039EBB	NA	1	NA	NA	NA	NA	NA	0.1815	0.1271	0.2896	0.4692	0.0099	0.0583	0.1154	0.1182	0.2956	0.0153	0.5175	0.06629	0.004885	0.07185	0.04404	0.07748	0.1086	0	0.2051	0.01613	0.5041	0.06282	0.003165	0.005792	0.08134	0.05841	0.5175	gnomADe_EAS	benign	0&1	1&1	27121161&24348007	NA	NA	NA	NA	NA	NA	NA	NA	NA	NA	NA	NA	7.328	0.58108	NA	NA	NA	NA	NA	NA	NA	NA	NA	NA	NA	NA	NA	NA	NA	NA	NA	-0.415	NA	NA	NA	NA	NA	-44	2	3	26	0	0	0	0	COL8A2	NA	NA	-6.2e-06	-3.6e-06	C	NA	NA	NA	NA	NA	NA	NA	NA	NA	NA	NA	NA
chr1	36098196	chr1_36098196_C_T	C	T	17791500	T	synonymous_variant	LOW	COL8A2	ENSG00000171812	Transcript	ENST00000397799	protein_coding	ENST00000397799.2:c.1485G>A	ENSP00000380901.1:p.Gly495%3D	1712	1485	495	G	ggG/ggA	rs35495320&COSV57443755	1	NA	-1	NA	SNV	HGNC	HGNC:2216	YES	NM_005202.4	NA	5	P2	CCDS403.1	ENSP00000380901	P25067.201	NA	UPI00001B2F2D	NA	1	NA	NA	NA	NA	NA	0.1815	0.1271	0.2896	0.4692	0.0099	0.0583	0.1154	0.1182	0.2956	0.0153	0.5175	0.06629	0.004885	0.07185	0.04404	0.07748	0.1086	0	0.2051	0.01613	0.5041	0.06282	0.003165	0.005792	0.08134	0.05841	0.5175	gnomADe_EAS	benign	0&1	1&1	27121161&24348007	NA	NA	NA	NA	NA	NA	NA	NA	NA	NA	NA	NA	7.328	0.58108	NA	NA	NA	NA	NA	NA	NA	NA	NA	NA	NA	NA	NA	NA	NA	NA	NA	-0.415	NA	NA	NA	NA	NA	-44	2	3	26	0	0	0	0	COL8A2	NA	NA	-6.2e-06	-3.6e-06	C	NA	NA	NA	NA	NA	NA	NA	NA	NA	NA	NA	NA
chr6	31656057	chr6_31656057_A_G	A	G	997914	G	downstream_gene_variant	MODIFIER	C6orf47	ENSG00000204439	Transcript	ENST00000375911	protein_coding	NA	NA	NA	NA	NA	NA	NA	rs150345955	1	2241	-1	NA	SNV	HGNC	HGNC:19076	YES	NM_021184.4	NA	NA	P1	CCDS34399.1	ENSP00000365076	O95873.152	A0A1U9X7F2.23	UPI000014109C	NA	NA	NA	NA	NA	NA	NA	0.0058	0.0008	0.0058	0.002	0.008	0.0143	0.006734	0.0002808	0.004359	0.03792	0.002065	0.0005791	0.004898	0.01252	0.01249	0.004577	0.0007729	0	0.006749	0.03629	0.002315	0.0004717	0.02215	0.004852	0.008157	0.01326	0.03792	gnomADe_ASJ	NA	NA	NA	34093440&36389712	NA	NA	NA	NA	NA	NA	NA	NA	NA	NA	NA	NA	3.54	0.235958	NA	NA	NA	NA	NA	NA	NA	NA	NA	NA	NA	NA	NA	NA	NA	NA	NA	-2.92	NA	NA	NA	NA	NA	1	-24	-48	23	0	0	0	0.03	APOM	NA	NA	0.0001941	0.000103	A	NA	NA	NA	NA	0.583	NA	NA	NA	NA	-0.691459	NA	NA
chr6	31656057	chr6_31656057_A_G	A	G	997914	G	missense_variant	MODERATE	APOM	ENSG00000204444	Transcript	ENST00000375916	protein_coding	ENST00000375916.4:c.91A>G	ENSP00000365081.3:p.Thr31Ala	164	91	31	T/A	Act/Gct	rs150345955	1	NA	1	NA	SNV	HGNC	HGNC:13916	YES	NM_019101.3	NA	1	P1	CCDS4710.1	ENSP00000365081	O95445.188	NA	UPI00000369DE	O95445-1	NA	tolerated(1)	benign(0)	PDB-ENSP_mappings:2wew.A&PDB-ENSP_mappings:2wex.A&PDB-ENSP_mappings:2yg2.A&PDB-ENSP_mappings:2yg2.B	NA	NA	0.0058	0.0008	0.0058	0.002	0.008	0.0143	0.006734	0.0002808	0.004359	0.03792	0.002065	0.0005791	0.004898	0.01252	0.01249	0.004577	0.0007729	0	0.006749	0.03629	0.002315	0.0004717	0.02215	0.004852	0.008157	0.01326	0.03792	gnomADe_ASJ	NA	NA	NA	34093440&36389712	NA	NA	NA	NA	NA	NA	NA	NA	NA	NA	NA	NA	3.54	0.235958	B	0.0306	0.0688	ENST00000375916	N	N&N&N	B	B	T	0.15558	0.334143	T	O95445	YES	NA	NA	NA	-2.92	NA	NA	NA	NA	0.051	1	-24	-48	23	0	0	0	0.03	APOM	NA	NA	0.0001941	0.000103	A	NA	NA	NA	NA	0.473	0.0974176	0.0974176	0.176002	0.176002	-0.691459	likely_benign	0.0688
chr6	31656057	chr6_31656057_A_G	A	G	997914	G	upstream_gene_variant	MODIFIER	BAG6	ENSG00000204463	Transcript	ENST00000676615	protein_coding	NA	NA	NA	NA	NA	NA	NA	rs150345955	1	3396	-1	NA	SNV	HGNC	HGNC:13919	YES	NM_001387994.1	NA	NA	A2	CCDS93882.1	ENSP00000502941	P46379.209	NA	UPI0000470C5B	P46379-3	NA	NA	NA	NA	NA	NA	0.0058	0.0008	0.0058	0.002	0.008	0.0143	0.006734	0.0002808	0.004359	0.03792	0.002065	0.0005791	0.004898	0.01252	0.01249	0.004577	0.0007729	0	0.006749	0.03629	0.002315	0.0004717	0.02215	0.004852	0.008157	0.01326	0.03792	gnomADe_ASJ	NA	NA	NA	34093440&36389712	NA	NA	NA	NA	NA	NA	NA	NA	NA	NA	NA	NA	3.54	0.235958	NA	NA	NA	NA	NA	NA	NA	NA	NA	NA	NA	NA	NA	NA	NA	NA	NA	-2.92	NA	NA	NA	NA	NA	1	-24	-48	23	0	0	0	0.03	APOM	NA	NA	0.0001941	0.000103	A	NA	NA	NA	NA	NA	NA	NA	NA	NA	-0.691459	NA	NA
chr6	32401809	chr6_32401809_GAA_G	GAA	G	5845560	-	splice_region_variant&splice_polypyrimidine_tract_variant&intron_variant	LOW	BTNL2	ENSG00000204290	Transcript	ENST00000454136	protein_coding	ENST00000454136.8:c.710-6_710-5del	NA	NA	NA	NA	NA	NA	rs148573746	1	NA	-1	NA	deletion	HGNC	HGNC:1142	YES	NM_001304561.2	NA	5	P1	CCDS78126.1	ENSP00000390613	NA	F8WBA1.79	UPI0001B79374	NA	1	NA	NA	NA	NA	NA	NA	NA	NA	NA	NA	NA	0.016	0.01451	0.006942	0.03176	0.05707	9.261e-05	0.0049	0.01411	0.05312	0.01748	0.02062	0	0.01081	0.04522	0.108	0.0003786	0.02215	0.00572	0.01823	0.1007	0.108	gnomADg_EAS	NA	NA	NA	NA	NA	NA	NA	NA	NA	extended_intronic_splice_region_variant	NA	NA	NA	NA	NA	NA	13.1	1.13596	NA	NA	NA	NA	NA	NA	NA	NA	NA	NA	NA	NA	NA	NA	NA	NA	NA	0.77	NA	NA	NA	NA	NA	-6	-15	-28	-24	0.02	0	0	0.02	BTNL2	NA	NA	NA	NA	AA	NA	NA	NA	NA	NA	NA	NA	NA	NA	NA	NA	NA
chr6	32401809	chr6_32401809_GAA_G	GAA	G	5845560	-	splice_region_variant&splice_polypyrimidine_tract_variant&intron_variant	LOW	BTNL2	ENSG00000204290	Transcript	ENST00000454136	protein_coding	ENST00000454136.8:c.710-6_710-5del	NA	NA	NA	NA	NA	NA	rs148573746	1	NA	-1	NA	deletion	HGNC	HGNC:1142	YES	NM_001304561.2	NA	5	P1	CCDS78126.1	ENSP00000390613	NA	F8WBA1.79	UPI0001B79374	NA	1	NA	NA	NA	NA	NA	NA	NA	NA	NA	NA	NA	0.016	0.01451	0.006942	0.03176	0.05707	9.261e-05	0.0049	0.01411	0.05312	0.01748	0.02062	0	0.01081	0.04522	0.108	0.0003786	0.02215	0.00572	0.01823	0.1007	0.108	gnomADg_EAS	NA	NA	NA	NA	NA	NA	NA	NA	NA	extended_intronic_splice_region_variant	NA	NA	NA	NA	NA	NA	13.1	1.13596	NA	NA	NA	NA	NA	NA	NA	NA	NA	NA	NA	NA	NA	NA	NA	NA	NA	0.77	NA	NA	NA	NA	NA	-6	-15	-28	-24	0.02	0	0	0.02	BTNL2	NA	NA	NA	NA	AA	NA	NA	NA	NA	NA	NA	NA	NA	NA	NA	NA	NA
chr5	177404543	chr5_177404543_G_A	G	A	6408620	A	upstream_gene_variant	MODIFIER	PFN3	ENSG00000196570	Transcript	ENST00000358571	protein_coding	NA	NA	NA	NA	NA	NA	NA	rs41309752	1	3882	-1	NA	SNV	HGNC	HGNC:18627	YES	NM_001029886.3	NA	NA	P1	CCDS34301.1	ENSP00000351379	P60673.131	NA	UPI000019788D	NA	NA	NA	NA	NA	NA	NA	0.0276	0.0567	0.0101	0	0.007	0.0501	0.01335	0.05653	0.007747	0.0229	0.0002438	0.0005947	0.004906	0.01079	0.04161	0.01979	0.05273	0	0.01094	0.0222	0	0.0002822	0.03185	0.004704	0.02201	0.0422	0.0567	AFR	benign	NA	1	19933701	NA	NA	NA	NA	NA	NA	NA	NA	NA	NA	NA	NA	2.898	0.179948	NA	NA	NA	NA	NA	NA	NA	NA	NA	NA	NA	NA	NA	NA	NA	NA	Factor_XII_deficiency_disease&Hereditary_angioedema_type_3	-6.51	NA	NA	NA	NA	NA	-44	-34	-2	-44	0	0	0	0.02	F12	NA	NA	0.0001712	4.96e-05	G	NA	NA	NA	NA	NA	NA	NA	NA	NA	NA	NA	NA
chr5	177404543	chr5_177404543_G_A	G	A	6408620	CSQ=A	synonymous_variant	LOW	F12	ENSG00000131187	Transcript	ENST00000253496	protein_coding	ENST00000253496.4:c.756C>T	ENSP00000253496.3:p.Ala252%3D	793	756	252	A	gcC/gcT	rs41309752	1	NA	-1	NA	SNV	HGNC	HGNC:3530	YES	NM_000505.4	NA	1	P1	CCDS34302.1	ENSP00000253496	P00748.247	NA	UPI000048055F	NA	1	NA	NA	NA	NA	NA	0.0276	0.0567	0.0101	0	0.007	0.0501	0.01335	0.05653	0.007747	0.0229	0.0002438	0.0005947	0.004906	0.01079	0.04161	0.01979	0.05273	0	0.01094	0.0222	0	0.0002822	0.03185	0.004704	0.02201	0.0422	0.0567	AFR	benign	NA	1	19933701	NA	NA	NA	NA	NA	NA	NA	NA	NA	NA	NA	NA	2.898	0.179948	NA	NA	NA	NA	NA	NA	NA	NA	NA	NA	NA	NA	NA	NA	NA	NA	Hereditary_angioedema_type_3&Factor_XII_deficiency_disease	-6.51	NA	NA	NA	NA	NA	-44	-34	-2	-44	0	0	0	0.02	F12	NA	NA	0.0001712	4.96e-05	G	NA	NA	NA	NA	0.323	NA	NA	NA	NA	NA	NA	NA
chr5	177404543	chr5_177404543_G_A	G	A	6408620	A	upstream_gene_variant	MODIFIER	PFN3	ENSG00000196570	Transcript	ENST00000358571	protein_coding	NA	NA	NA	NA	NA	NA	NA	rs41309752	1	3882	-1	NA	SNV	HGNC	HGNC:18627	YES	NM_001029886.3	NA	NA	P1	CCDS34301.1	ENSP00000351379	P60673.131	NA	UPI000019788D	NA	NA	NA	NA	NA	NA	NA	0.0276	0.0567	0.0101	0	0.007	0.0501	0.01335	0.05653	0.007747	0.0229	0.0002438	0.0005947	0.004906	0.01079	0.04161	0.01979	0.05273	0	0.01094	0.0222	0	0.0002822	0.03185	0.004704	0.02201	0.0422	0.0567	AFR	benign	NA	1	19933701	NA	NA	NA	NA	NA	NA	NA	NA	NA	NA	NA	NA	2.898	0.179948	NA	NA	NA	NA	NA	NA	NA	NA	NA	NA	NA	NA	NA	NA	NA	NA	Factor_XII_deficiency_disease&Hereditary_angioedema_type_3	-6.51	NA	NA	NA	NA	NA	-44	-34	-2	-44	0	0	0	0.02	F12	NA	NA	0.0001712	4.96e-05	G	NA	NA	NA	NA	NA	NA	NA	NA	NA	NA	NA	NA
chr5	177404543	chr5_177404543_G_A	G	A	6408620	CSQ=A	synonymous_variant	LOW	F12	ENSG00000131187	Transcript	ENST00000253496	protein_coding	ENST00000253496.4:c.756C>T	ENSP00000253496.3:p.Ala252%3D	793	756	252	A	gcC/gcT	rs41309752	1	NA	-1	NA	SNV	HGNC	HGNC:3530	YES	NM_000505.4	NA	1	P1	CCDS34302.1	ENSP00000253496	P00748.247	NA	UPI000048055F	NA	1	NA	NA	NA	NA	NA	0.0276	0.0567	0.0101	0	0.007	0.0501	0.01335	0.05653	0.007747	0.0229	0.0002438	0.0005947	0.004906	0.01079	0.04161	0.01979	0.05273	0	0.01094	0.0222	0	0.0002822	0.03185	0.004704	0.02201	0.0422	0.0567	AFR	benign	NA	1	19933701	NA	NA	NA	NA	NA	NA	NA	NA	NA	NA	NA	NA	2.898	0.179948	NA	NA	NA	NA	NA	NA	NA	NA	NA	NA	NA	NA	NA	NA	NA	NA	Hereditary_angioedema_type_3&Factor_XII_deficiency_disease	-6.51	NA	NA	NA	NA	NA	-44	-34	-2	-44	0	0	0	0.02	F12	NA	NA	0.0001712	4.96e-05	G	NA	NA	NA	NA	0.323	NA	NA	NA	NA	NA	NA	NA
chr3	52512856	chr3_52512856_G_A	G	A	1425750	CSQ=A	missense_variant	MODERATE	STAB1	ENSG00000010327	Transcript	ENST00000321725	protein_coding	ENST00000321725.10:c.3056G>A	ENSP00000312946.6:p.Arg1019His	3132	3056	1019	R/H	cGc/cAc	rs150311081&COSV100402460	1	NA	1	NA	SNV	HGNC	HGNC:18628	YES	NM_015136.3	NA	1	P1	CCDS33768.1	ENSP00000312946	Q9NY15.190	NA	UPI0000140C12	Q9NY15-1	NA	deleterious(0.03)	benign(0.001)	NA	NA	NA	0.0078	0.0008	0.0029	0	0.003	0.0337	0.005963	0.001151	0.002002	0.001509	0.0004406	0.001483	0.004922	0.002979	0.02489	0.003963	0.001038	0	0.00314	0.002017	0.001157	0.001788	0.003165	0.005308	0.001916	0.02368	0.0337	SAS	benign	0&1	1&1	29658973	NA	NA	NA	NA	NA	NA	NA	NA	NA	NA	NA	NA	15.18	1.41497	B	0.03336	0.0696	ENST00000321725	N	N	B	B	T	0.01534	0.223707	D	Q9NY15	YES	NA	NA	ClinVar:_phenotype_not_specified	-0.694	NA	NA	NA	NA	0.131	29	-26	-39	-22	0.01	0	0	0	STAB1	NA	NA	8.6e-06	5.25e-06	G	NA	NA	NA	NA	0.0541	0.0343204	0.0343204	0.0328392	0.0328392	-0.442554	likely_benign	0.0696
chr3	52512856	chr3_52512856_G_A	G	A	1425750	CSQ=A	missense_variant	MODERATE	STAB1	ENSG00000010327	Transcript	ENST00000321725	protein_coding	ENST00000321725.10:c.3056G>A	ENSP00000312946.6:p.Arg1019His	3132	3056	1019	R/H	cGc/cAc	rs150311081&COSV100402460	1	NA	1	NA	SNV	HGNC	HGNC:18628	YES	NM_015136.3	NA	1	P1	CCDS33768.1	ENSP00000312946	Q9NY15.190	NA	UPI0000140C12	Q9NY15-1	NA	deleterious(0.03)	benign(0.001)	NA	NA	NA	0.0078	0.0008	0.0029	0	0.003	0.0337	0.005963	0.001151	0.002002	0.001509	0.0004406	0.001483	0.004922	0.002979	0.02489	0.003963	0.001038	0	0.00314	0.002017	0.001157	0.001788	0.003165	0.005308	0.001916	0.02368	0.0337	SAS	benign	0&1	1&1	29658973	NA	NA	NA	NA	NA	NA	NA	NA	NA	NA	NA	NA	15.18	1.41497	B	0.03336	0.0696	ENST00000321725	N	N	B	B	T	0.01534	0.223707	D	Q9NY15	YES	NA	NA	ClinVar:_phenotype_not_specified	-0.694	NA	NA	NA	NA	0.131	29	-26	-39	-22	0.01	0	0	0	STAB1	NA	NA	8.6e-06	5.25e-06	G	NA	NA	NA	NA	0.0541	0.0343204	0.0343204	0.0328392	0.0328392	-0.442554	likely_benign	0.0696
chr6	31719250	chr6_31719250_G_C	G	C	1897870	C	downstream_gene_variant	MODIFIER	LY6G6D	ENSG00000244355	Transcript	ENST00000375825	protein_coding	NA	NA	NA	NA	NA	NA	NA	rs117894946&COSV65404967	1	1331	1	NA	SNV	HGNC	HGNC:13935	YES	NM_021246.4	NA	1	P1	CCDS34404.1	ENSP00000364985	O95868.139	A0A1L6Z9X4.34	UPI000006DBCC	NA	NA	NA	NA	NA	NA	NA	0.009	0.0008	0.0058	0.0179	0.008	0.0143	0.007137	0.0002461	0.004539	0.03771	0.01299	0.0004619	0.004931	0.0114	0.01222	0.005059	0.0007723	0	0.006869	0.03631	0.01519	0.0004707	0.02215	0.004909	0.008134	0.01344	0.03771	gnomADe_ASJ	benign	0&1	1&1	28487959&28473662&30365130	NA	NA	NA	NA	NA	NA	NA	NA	NA	NA	NA	NA	11.36	0.979533	NA	NA	NA	NA	NA	NA	NA	NA	NA	NA	NA	NA	NA	NA	NA	NA	ClinVar:_phenotype_not_specified	0.304	NA	NA	NA	NA	NA	21	18	-43	2	0	0.03	0	0	LY6G6C	NA	NA	0.0001745	0.0001364	G	NA	NA	NA	NA	0.552	NA	NA	NA	NA	-0.414327	NA	NA
chr6	31719250	chr6_31719250_G_C	G	C	1897870	C	missense_variant	MODERATE	LY6G6C	ENSG00000204421	Transcript	ENST00000375819	protein_coding	ENST00000375819.3:c.224C>G	ENSP00000364978.2:p.Ala75Gly	291	224	75	A/G	gCc/gGc	rs117894946&COSV65404967	1	NA	-1	NA	SNV	HGNC	HGNC:13936	YES	NM_025261.3	NA	1	P1	CCDS4714.1	ENSP00000364978	O95867.163	A0A1U9X7Z1.29	UPI0000048F36	NA	NA	tolerated(0.23)	benign(0.058)	NA	NA	NA	0.009	0.0008	0.0058	0.0179	0.008	0.0143	0.007137	0.0002461	0.004539	0.03771	0.01299	0.0004619	0.004931	0.0114	0.01222	0.005059	0.0007723	0	0.006869	0.03631	0.01519	0.0004707	0.02215	0.004909	0.008134	0.01344	0.03771	gnomADe_ASJ	benign	0&1	1&1	28487959&28473662&30365130	NA	NA	NA	NA	NA	NA	NA	NA	NA	NA	NA	NA	11.36	0.979533	B&B	0.23077	0.0981&0.1151	ENST00000495859&ENST00000375819	N	N&N	.&B	.&B	T	0.18258	0.352286	T&T	G3V1A8&O95867	.&YES	NA	NA	ClinVar:_phenotype_not_specified	0.304	NA	NA	NA	NA	0.087	21	18	-43	2	0	0.03	0	0	LY6G6C	NA	NA	0.0001745	0.0001364	G	NA	NA	NA	NA	0.575	0.0533669	0.0533669	0.0331197	0.0331197	-0.414327	likely_benign	0.1151
chr6	31719250	chr6_31719250_G_C	G	C	1897870	C	upstream_gene_variant	MODIFIER	MPIG6B	ENSG00000204420	Transcript	ENST00000649779	protein_coding	NA	NA	NA	NA	NA	NA	NA	rs117894946&COSV65404967	1	4123	1	NA	SNV	HGNC	HGNC:13937	YES	NM_138272.3	NA	NA	P1	CCDS4715.1	ENSP00000497720	O95866.161	NA	UPI000006DE84	O95866-1	1	NA	NA	NA	NA	NA	0.009	0.0008	0.0058	0.0179	0.008	0.0143	0.007137	0.0002461	0.004539	0.03771	0.01299	0.0004619	0.004931	0.0114	0.01222	0.005059	0.0007723	0	0.006869	0.03631	0.01519	0.0004707	0.02215	0.004909	0.008134	0.01344	0.03771	gnomADe_ASJ	benign	0&1	1&1	28487959&28473662&30365130	NA	NA	NA	NA	NA	NA	NA	NA	NA	NA	NA	NA	11.36	0.979533	NA	NA	NA	NA	NA	NA	NA	NA	NA	NA	NA	NA	NA	NA	NA	NA	ClinVar:_phenotype_not_specified	0.304	NA	NA	NA	NA	NA	21	18	-43	2	0	0.03	0	0	LY6G6C	NA	NA	0.0001745	0.0001364	G	NA	NA	NA	NA	NA	NA	NA	NA	NA	-0.414327	NA	NA
chr6	32401819	chr6_32401819_A_G	A	G	5910830	G	splice_polypyrimidine_tract_variant&intron_variant	LOW	BTNL2	ENSG00000204290	Transcript	ENST00000454136	protein_coding	ENST00000454136.8:c.710-14T>C	NA	NA	NA	NA	NA	NA	rs117080666	1	NA	-1	NA	SNV	HGNC	HGNC:1142	YES	NM_001304561.2	NA	5	P1	CCDS78126.1	ENSP00000390613	NA	F8WBA1.79	UPI0001B79374	NA	1	NA	NA	NA	NA	NA	0.0545	0.0182	0.0187	0.1171	0.003	0.1176	0.01595	0.01447	0.006908	0.03113	0.05652	0.0001389	0.004952	0.01444	0.05313	0.01751	0.02062	0	0.01079	0.04525	0.1089	0.0004713	0.02215	0.005718	0.01818	0.1005	0.1176	SAS	NA	NA	NA	NA	NA	NA	NA	NA	NA	NA	NA	NA	NA	NA	NA	NA	7.601	0.609114	NA	NA	NA	NA	NA	NA	NA	NA	NA	NA	NA	NA	NA	NA	NA	NA	NA	-3.57	NA	NA	NA	NA	NA	-16	-14	-14	-34	0	0.02	0	0.01	BTNL2	NA	NA	-0.0002706	-0.0001603	A	NA	NA	NA	NA	NA	NA	NA	NA	NA	NA	NA	NA
chr6	32401819	chr6_32401819_A_G	A	G	5910830	G	splice_polypyrimidine_tract_variant&intron_variant	LOW	BTNL2	ENSG00000204290	Transcript	ENST00000454136	protein_coding	ENST00000454136.8:c.710-14T>C	NA	NA	NA	NA	NA	NA	rs117080666	1	NA	-1	NA	SNV	HGNC	HGNC:1142	YES	NM_001304561.2	NA	5	P1	CCDS78126.1	ENSP00000390613	NA	F8WBA1.79	UPI0001B79374	NA	1	NA	NA	NA	NA	NA	0.0545	0.0182	0.0187	0.1171	0.003	0.1176	0.01595	0.01447	0.006908	0.03113	0.05652	0.0001389	0.004952	0.01444	0.05313	0.01751	0.02062	0	0.01079	0.04525	0.1089	0.0004713	0.02215	0.005718	0.01818	0.1005	0.1176	SAS	NA	NA	NA	NA	NA	NA	NA	NA	NA	NA	NA	NA	NA	NA	NA	NA	7.601	0.609114	NA	NA	NA	NA	NA	NA	NA	NA	NA	NA	NA	NA	NA	NA	NA	NA	NA	-3.57	NA	NA	NA	NA	NA	-16	-14	-14	-34	0	0.02	0	0.01	BTNL2	NA	NA	-0.0002706	-0.0001603	A	NA	NA	NA	NA	NA	NA	NA	NA	NA	NA	NA	NA
chr3	52524464	chr3_52524464_G_A	G	A	3327950	A	3_prime_UTR_variant	MODIFIER	NT5DC2	ENSG00000168268	Transcript	ENST00000422318	protein_coding	ENST00000422318.7:c.*6C>T	NA	1800	NA	NA	NA	NA	rs181171122	1	NA	-1	NA	SNV	HGNC	HGNC:25717	YES	NM_001134231.2	NA	5	P2	CCDS46843.1	ENSP00000406933	Q9H857.158	NA	UPI00017C1445	Q9H857-2	NA	NA	NA	NA	NA	NA	0.0074	0.0008	0.0014	0.002	0.003	0.0307	0.006087	0.0009291	0.002227	0.001596	0.001197	0.001686	0.004979	0.003111	0.02532	0.003895	0.0009888	0	0.00314	0.002017	0.00212	0.001787	0.003165	0.005129	0.002871	0.02297	0.0307	SAS	NA	NA	NA	NA	NA	NA	NA	NA	NA	NA	NA	NA	NA	NA	NA	NA	7.701	0.619581	NA	NA	NA	NA	NA	NA	NA	NA	NA	NA	NA	NA	NA	NA	NA	NA	NA	-2.06	NA	NA	NA	NA	NA	-19	-50	29	-2	0	0	0	0	NT5DC2	NA	NA	-0.00010383	-5.317e-05	G	NA	NA	NA	NA	0.699	NA	NA	NA	NA	NA	NA	NA
chr3	52524464	chr3_52524464_G_A	G	A	3327950	A	3_prime_UTR_variant	MODIFIER	STAB1	ENSG00000010327	Transcript	ENST00000321725	protein_coding	ENST00000321725.10:c.*108G>A	NA	7897	NA	NA	NA	NA	rs181171122	1	NA	1	NA	SNV	HGNC	HGNC:18628	YES	NM_015136.3	NA	1	P1	CCDS33768.1	ENSP00000312946	Q9NY15.190	NA	UPI0000140C12	Q9NY15-1	NA	NA	NA	NA	NA	NA	0.0074	0.0008	0.0014	0.002	0.003	0.0307	0.006087	0.0009291	0.002227	0.001596	0.001197	0.001686	0.004979	0.003111	0.02532	0.003895	0.0009888	0	0.00314	0.002017	0.00212	0.001787	0.003165	0.005129	0.002871	0.02297	0.0307	SAS	NA	NA	NA	NA	NA	NA	NA	NA	NA	NA	loss/donor/52524464-52524465/Medium/1.484259	NA	NA	NA	NA	NA	7.701	0.619581	NA	NA	NA	NA	NA	NA	NA	NA	NA	NA	NA	NA	NA	NA	NA	NA	NA	-2.06	NA	NA	NA	NA	NA	-19	-50	29	-2	0	0	0	0	NT5DC2	NA	NA	-0.00010383	-5.317e-05	G	NA	NA	NA	NA	0.0541	NA	NA	NA	NA	NA	NA	NA
chr6	32401817	chr6_32401817_A_G	A	G	5974580	G	splice_polypyrimidine_tract_variant&intron_variant	LOW	BTNL2	ENSG00000204290	Transcript	ENST00000454136	protein_coding	ENST00000454136.8:c.710-12T>C	NA	NA	NA	NA	NA	NA	rs191295850	1	NA	-1	NA	SNV	HGNC	HGNC:1142	YES	NM_001304561.2	NA	5	P1	CCDS78126.1	ENSP00000390613	NA	F8WBA1.79	UPI0001B79374	NA	1	NA	NA	NA	NA	NA	0.0545	0.0182	0.0187	0.1171	0.003	0.1176	0.01606	0.01459	0.007081	0.03162	0.05729	9.264e-05	0.004979	0.01477	0.05299	0.01751	0.02062	0	0.0108	0.04522	0.1088	0.0003767	0.02215	0.005719	0.01816	0.1007	0.1176	SAS	NA	NA	NA	NA	NA	NA	NA	NA	NA	NA	NA	NA	NA	NA	NA	NA	19.4	2.01952	NA	NA	NA	NA	NA	NA	NA	NA	NA	NA	NA	NA	NA	NA	NA	NA	NA	0.799	NA	NA	NA	NA	NA	46	-12	-12	-32	0	0.05	0	0.05	BTNL2	NA	NA	0.0002468	0.00011325	A	NA	NA	NA	NA	NA	NA	NA	NA	NA	NA	NA	NA
chr3	52524464	chr3_52524464_G_A	G	A	3327950	A	3_prime_UTR_variant	MODIFIER	NT5DC2	ENSG00000168268	Transcript	ENST00000422318	protein_coding	ENST00000422318.7:c.*6C>T	NA	1800	NA	NA	NA	NA	rs181171122	1	NA	-1	NA	SNV	HGNC	HGNC:25717	YES	NM_001134231.2	NA	5	P2	CCDS46843.1	ENSP00000406933	Q9H857.158	NA	UPI00017C1445	Q9H857-2	NA	NA	NA	NA	NA	NA	0.0074	0.0008	0.0014	0.002	0.003	0.0307	0.006087	0.0009291	0.002227	0.001596	0.001197	0.001686	0.004979	0.003111	0.02532	0.003895	0.0009888	0	0.00314	0.002017	0.00212	0.001787	0.003165	0.005129	0.002871	0.02297	0.0307	SAS	NA	NA	NA	NA	NA	NA	NA	NA	NA	NA	NA	NA	NA	NA	NA	NA	7.701	0.619581	NA	NA	NA	NA	NA	NA	NA	NA	NA	NA	NA	NA	NA	NA	NA	NA	NA	-2.06	NA	NA	NA	NA	NA	-19	-50	29	-2	0	0	0	0	NT5DC2	NA	NA	-0.00010383	-5.317e-05	G	NA	NA	NA	NA	0.699	NA	NA	NA	NA	NA	NA	NA
chr3	52524464	chr3_52524464_G_A	G	A	3327950	A	3_prime_UTR_variant	MODIFIER	STAB1	ENSG00000010327	Transcript	ENST00000321725	protein_coding	ENST00000321725.10:c.*108G>A	NA	7897	NA	NA	NA	NA	rs181171122	1	NA	1	NA	SNV	HGNC	HGNC:18628	YES	NM_015136.3	NA	1	P1	CCDS33768.1	ENSP00000312946	Q9NY15.190	NA	UPI0000140C12	Q9NY15-1	NA	NA	NA	NA	NA	NA	0.0074	0.0008	0.0014	0.002	0.003	0.0307	0.006087	0.0009291	0.002227	0.001596	0.001197	0.001686	0.004979	0.003111	0.02532	0.003895	0.0009888	0	0.00314	0.002017	0.00212	0.001787	0.003165	0.005129	0.002871	0.02297	0.0307	SAS	NA	NA	NA	NA	NA	NA	NA	NA	NA	NA	loss/donor/52524464-52524465/Medium/1.484259	NA	NA	NA	NA	NA	7.701	0.619581	NA	NA	NA	NA	NA	NA	NA	NA	NA	NA	NA	NA	NA	NA	NA	NA	NA	-2.06	NA	NA	NA	NA	NA	-19	-50	29	-2	0	0	0	0	NT5DC2	NA	NA	-0.00010383	-5.317e-05	G	NA	NA	NA	NA	0.0541	NA	NA	NA	NA	NA	NA	NA
chr6	32401817	chr6_32401817_A_G	A	G	5974580	G	splice_polypyrimidine_tract_variant&intron_variant	LOW	BTNL2	ENSG00000204290	Transcript	ENST00000454136	protein_coding	ENST00000454136.8:c.710-12T>C	NA	NA	NA	NA	NA	NA	rs191295850	1	NA	-1	NA	SNV	HGNC	HGNC:1142	YES	NM_001304561.2	NA	5	P1	CCDS78126.1	ENSP00000390613	NA	F8WBA1.79	UPI0001B79374	NA	1	NA	NA	NA	NA	NA	0.0545	0.0182	0.0187	0.1171	0.003	0.1176	0.01606	0.01459	0.007081	0.03162	0.05729	9.264e-05	0.004979	0.01477	0.05299	0.01751	0.02062	0	0.0108	0.04522	0.1088	0.0003767	0.02215	0.005719	0.01816	0.1007	0.1176	SAS	NA	NA	NA	NA	NA	NA	NA	NA	NA	NA	NA	NA	NA	NA	NA	NA	19.4	2.01952	NA	NA	NA	NA	NA	NA	NA	NA	NA	NA	NA	NA	NA	NA	NA	NA	NA	0.799	NA	NA	NA	NA	NA	46	-12	-12	-32	0	0.05	0	0.05	BTNL2	NA	NA	0.0002468	0.00011325	A	NA	NA	NA	NA	NA	NA	NA	NA	NA	NA	NA	NA
chr14	105769405	chr14_105769405_G_C	G	C	11551400	C	missense_variant	MODERATE	IGHG3	ENSG00000211897	Transcript	ENST00000641136	IG_C_gene	ENST00000641136.1:c.966C>G	ENSP00000492969.1:p.Asn322Lys	965	966	322	N/K	aaC/aaG	rs149653267	1	NA	-1	cds_start_NF	SNV	HGNC	HGNC:5527	YES	NA	NA	NA	P4	NA	ENSP00000492969	NA	NA	UPI0000F30355	NA	NA	tolerated(1)	benign(0)	NA	NA	NA	0.1478	0.3139	0.1023	0.1101	0.0567	0.0879	0.03784	0.2197	0.03043	0.01649	0.0811	0.004931	0.00499	0.02671	0.08177	0.07202	0.2188	0.001096	0.03623	0.01702	0.1141	0.005187	0.04839	0.00551	0.06115	0.07086	0.3139	AFR	NA	NA	NA	NA	NA	NA	NA	NA	NA	NA	NA	NA	NA	NA	NA	NA	0.15	-0.450983	NA	NA	NA	NA	NA	NA	NA	NA	NA	NA	NA	NA	NA	NA	NA	NA	NA	-3.89	NA	NA	NA	NA	NA	-1	-48	-18	37	0	0	0	0	IGHG3	NA	NA	5.49e-05	4.86e-05	.	NA	NA	NA	NA	NA	NA	NA	NA	NA	NA	NA	NA
chr6	31776264	chr6_31776264_G_A	G	A	1792420	A	downstream_gene_variant	MODIFIER	VARS1	ENSG00000204394	Transcript	ENST00000375663	protein_coding	NA	NA	NA	NA	NA	NA	NA	rs117633472	1	1254	-1	NA	SNV	HGNC	HGNC:12651	YES	NM_006295.3	NA	1	P1	CCDS34412.1	ENSP00000364815	P26640.229	A0A024RCN6.61	UPI00001366EA	P26640-1	1	NA	NA	NA	NA	NA	0.009	0.0008	0.0058	0.0179	0.008	0.0143	0.007186	0.0002497	0.004714	0.03824	0.01321	0.00048	0.004996	0.0116	0.01221	0.005063	0.0007727	0	0.00681	0.03602	0.01504	0.0004718	0.02215	0.004971	0.008118	0.01326	0.03824	gnomADe_ASJ	NA	NA	NA	NA	NA	NA	NA	NA	NA	NA	NA	NA	NA	NA	NA	NA	1.4	0.010078	NA	NA	NA	NA	NA	NA	NA	NA	NA	NA	NA	NA	NA	NA	NA	NA	NA	-3.57	NA	NA	NA	NA	NA	-22	27	-5	39	0.01	0	0	0	VWA7	NA	NA	-1.9e-06	-2e-06	G	NA	NA	NA	NA	NA	NA	NA	NA	NA	NA	NA	NA
chr6	31776264	chr6_31776264_G_A	G	A	1792420	A	intron_variant	MODIFIER	VWA7	ENSG00000204396	Transcript	ENST00000375688	protein_coding	ENST00000375688.5:c.235-22C>T	NA	NA	NA	NA	NA	NA	rs117633472	1	NA	-1	NA	SNV	HGNC	HGNC:13939	YES	NM_025258.3	NA	5	P1	CCDS4721.2	ENSP00000364840	Q9Y334.148	A0A1U9X8T7.28	UPI0000E5AD19	Q9Y334-1	NA	NA	NA	NA	NA	NA	0.009	0.0008	0.0058	0.0179	0.008	0.0143	0.007186	0.0002497	0.004714	0.03824	0.01321	0.00048	0.004996	0.0116	0.01221	0.005063	0.0007727	0	0.00681	0.03602	0.01504	0.0004718	0.02215	0.004971	0.008118	0.01326	0.03824	gnomADe_ASJ	NA	NA	NA	NA	NA	NA	NA	NA	NA	NA	NA	NA	NA	NA	NA	NA	1.4	0.010078	NA	NA	NA	NA	NA	NA	NA	NA	NA	NA	NA	NA	NA	NA	NA	NA	NA	-3.57	NA	NA	NA	NA	NA	-22	27	-5	39	0.01	0	0	0	VWA7	NA	NA	-1.9e-06	-2e-06	G	NA	NA	NA	NA	NA	NA	NA	NA	NA	NA	NA	NA
chr3	52506793	chr3_52506793_G_A	G	A	2071890	CSQ=A	synonymous_variant	LOW	STAB1	ENSG00000010327	Transcript	ENST00000321725	protein_coding	ENST00000321725.10:c.1932G>A	ENSP00000312946.6:p.Pro644%3D	2008	1932	644	P	ccG/ccA	rs141322414&COSV105892373	1	NA	1	NA	SNV	HGNC	HGNC:18628	YES	NM_015136.3	NA	1	P1	CCDS33768.1	ENSP00000312946	Q9NY15.190	NA	UPI0000140C12	Q9NY15-1	NA	NA	NA	NA	NA	NA	0.0074	0.0008	0.0029	0.001	0.003	0.0307	0.006025	0.001115	0.002315	0.001595	0.0008167	0.001711	0.005007	0.002781	0.02483	0.003929	0.001061	0	0.003271	0.002016	0.001156	0.001789	0.003165	0.005218	0.001912	0.02317	0.0307	SAS	benign	0&1	1&1	NA	NA	NA	NA	NA	NA	NA	NA	NA	NA	NA	NA	NA	0.43	-0.234527	NA	NA	NA	NA	NA	NA	NA	NA	NA	NA	NA	NA	NA	NA	NA	NA	ClinVar:_phenotype_not_specified	-5	NA	NA	NA	NA	NA	25	-26	-38	47	0.02	0	0	0	STAB1	NA	NA	4.17e-05	2.706e-05	G	NA	NA	NA	NA	0.0541	NA	NA	NA	NA	NA	NA	NA
chr3	52506793	chr3_52506793_G_A	G	A	2071890	CSQ=A	synonymous_variant	LOW	STAB1	ENSG00000010327	Transcript	ENST00000321725	protein_coding	ENST00000321725.10:c.1932G>A	ENSP00000312946.6:p.Pro644%3D	2008	1932	644	P	ccG/ccA	rs141322414&COSV105892373	1	NA	1	NA	SNV	HGNC	HGNC:18628	YES	NM_015136.3	NA	1	P1	CCDS33768.1	ENSP00000312946	Q9NY15.190	NA	UPI0000140C12	Q9NY15-1	NA	NA	NA	NA	NA	NA	0.0074	0.0008	0.0029	0.001	0.003	0.0307	0.006025	0.001115	0.002315	0.001595	0.0008167	0.001711	0.005007	0.002781	0.02483	0.003929	0.001061	0	0.003271	0.002016	0.001156	0.001789	0.003165	0.005218	0.001912	0.02317	0.0307	SAS	benign	0&1	1&1	NA	NA	NA	NA	NA	NA	NA	NA	NA	NA	NA	NA	NA	0.43	-0.234527	NA	NA	NA	NA	NA	NA	NA	NA	NA	NA	NA	NA	NA	NA	NA	NA	ClinVar:_phenotype_not_specified	-5	NA	NA	NA	NA	NA	25	-26	-38	47	0.02	0	0	0	STAB1	NA	NA	4.17e-05	2.706e-05	G	NA	NA	NA	NA	0.0541	NA	NA	NA	NA	NA	NA	NA
chr3	52504416	chr3_52504416_A_G	A	G	1975480	CSQ=G	intron_variant	MODIFIER	STAB1	ENSG00000010327	Transcript	ENST00000321725	protein_coding	ENST00000321725.10:c.1151-45A>G	NA	NA	NA	NA	NA	NA	rs143987325	1	NA	1	NA	SNV	HGNC	HGNC:18628	YES	NM_015136.3	NA	1	P1	CCDS33768.1	ENSP00000312946	Q9NY15.190	NA	UPI0000140C12	Q9NY15-1	NA	NA	NA	NA	NA	NA	0.0074	0.0008	0.0029	0.001	0.003	0.0307	0.006271	0.004568	0.002348	0.001613	0.000816	0.001718	0.005011	0.00296	0.02488	0.00505	0.004963	0	0.003605	0.00202	0.001353	0.001797	0.003165	0.005253	0.001921	0.02321	0.0307	SAS	NA	NA	NA	NA	NA	NA	NA	NA	NA	NA	NA	NA	NA	NA	NA	NA	5.714	0.426125	NA	NA	NA	NA	NA	NA	NA	NA	NA	NA	NA	NA	NA	NA	NA	NA	NA	-3.29	NA	NA	NA	NA	NA	0	-33	0	-33	0.11	0.15	0	0	STAB1	NA	NA	-8.38e-05	-5.2e-05	G	NA	NA	NA	NA	0.0541	NA	NA	NA	NA	NA	NA	NA
chr3	52504416	chr3_52504416_A_G	A	G	1975480	CSQ=G	intron_variant	MODIFIER	STAB1	ENSG00000010327	Transcript	ENST00000321725	protein_coding	ENST00000321725.10:c.1151-45A>G	NA	NA	NA	NA	NA	NA	rs143987325	1	NA	1	NA	SNV	HGNC	HGNC:18628	YES	NM_015136.3	NA	1	P1	CCDS33768.1	ENSP00000312946	Q9NY15.190	NA	UPI0000140C12	Q9NY15-1	NA	NA	NA	NA	NA	NA	0.0074	0.0008	0.0029	0.001	0.003	0.0307	0.006271	0.004568	0.002348	0.001613	0.000816	0.001718	0.005011	0.00296	0.02488	0.00505	0.004963	0	0.003605	0.00202	0.001353	0.001797	0.003165	0.005253	0.001921	0.02321	0.0307	SAS	NA	NA	NA	NA	NA	NA	NA	NA	NA	NA	NA	NA	NA	NA	NA	NA	5.714	0.426125	NA	NA	NA	NA	NA	NA	NA	NA	NA	NA	NA	NA	NA	NA	NA	NA	NA	-3.29	NA	NA	NA	NA	NA	0	-33	0	-33	0.11	0.15	0	0	STAB1	NA	NA	-8.38e-05	-5.2e-05	G	NA	NA	NA	NA	0.0541	NA	NA	NA	NA	NA	NA	NA
chr1	36100138	chr1_36100138_C_T	C	T	7279670	T	synonymous_variant	LOW	COL8A2	ENSG00000171812	Transcript	ENST00000397799	protein_coding	ENST00000397799.2:c.105G>A	ENSP00000380901.1:p.Ala35%3D	332	105	35	A	gcG/gcA	rs57985157&COSV57441895	1	NA	-1	NA	SNV	HGNC	HGNC:2216	YES	NM_005202.4	NA	5	P2	CCDS403.1	ENSP00000380901	P25067.201	NA	UPI00001B2F2D	NA	1	NA	NA	NA	NA	NA	0.0966	0.031	0.2176	0.2411	0.008	0.0419	0.07096	0.02943	0.267	0.01493	0.2786	0.03628	0.005019	0.04671	0.03494	0.03967	0.02611	0	0.1696	0.01354	0.2703	0.03638	0	0.003455	0.04794	0.04182	0.2786	gnomADe_EAS	benign	0&1	1&1	27121161	NA	NA	NA	NA	NA	NA	NA	NA	NA	NA	NA	NA	6.834	0.531857	NA	NA	NA	NA	NA	NA	NA	NA	NA	NA	NA	NA	NA	NA	NA	NA	NA	-2.94	NA	NA	NA	NA	NA	-2	-31	-20	43	0	0	0	0.03	COL8A2	NA	NA	4.363e-05	2.515e-05	T	NA	NA	NA	NA	NA	NA	NA	NA	NA	NA	NA	NA
chr9	136806265	chr9_136806265_C_A	C	A	2721240	A	intron_variant	MODIFIER	CCDC183	ENSG00000213213	Transcript	ENST00000338005	protein_coding	ENST00000338005.7:c.1109+27C>A	NA	NA	NA	NA	NA	NA	rs45517541	1	NA	1	NA	SNV	HGNC	HGNC:28236	YES	NM_001039374.5	NA	1	P1	CCDS43906.1	ENSP00000338013	Q5T5S1.116	NA	UPI00015E02CD	Q5T5S1-1	NA	NA	NA	NA	NA	NA	0.0124	0	0.0014	0.001	0.005	0.0562	0.008817	0.0003095	0.002258	0.01398	0.0003024	0.001525	0.005029	0.007206	0.03963	0.004257	0.0004584	0	0.00242	0.01354	0.0001924	0.001223	0.02215	0.004984	0.005253	0.03604	0.0562	SAS	NA	NA	NA	NA	NA	NA	NA	NA	NA	NA	NA	NA	NA	NA	NA	NA	0.276	-0.324763	NA	NA	NA	NA	NA	NA	NA	NA	NA	NA	NA	NA	NA	NA	NA	NA	NA	-1.33	NA	NA	NA	NA	NA	-27	-26	-25	-27	0	0	0	0	CCDC183	NA	NA	6.22e-05	1.93e-05	C	NA	NA	NA	NA	NA	NA	NA	NA	NA	NA	NA	NA
chr9	136806265	chr9_136806265_C_A	C	A	2721240	CSQ=A	upstream_gene_variant	MODIFIER	RABL6	ENSG00000196642	Transcript	ENST00000311502	protein_coding	NA	NA	NA	NA	NA	NA	NA	rs45517541	1	1683	1	NA	SNV	HGNC	HGNC:24703	YES	NM_024718.5	NA	1	P2	CCDS48058.1	ENSP00000311134	Q3YEC7.158	NA	UPI0000210F94	Q3YEC7-1	1	NA	NA	NA	NA	NA	0.0124	0	0.0014	0.001	0.005	0.0562	0.008817	0.0003095	0.002258	0.01398	0.0003024	0.001525	0.005029	0.007206	0.03963	0.004257	0.0004584	0	0.00242	0.01354	0.0001924	0.001223	0.02215	0.004984	0.005253	0.03604	0.0562	SAS	NA	NA	NA	NA	NA	NA	NA	NA	NA	NA	NA	NA	NA	NA	NA	NA	0.276	-0.324763	NA	NA	NA	NA	NA	NA	NA	NA	NA	NA	NA	NA	NA	NA	NA	NA	NA	-1.33	NA	NA	NA	NA	NA	-27	-26	-25	-27	0	0	0	0	CCDC183	NA	NA	6.22e-05	1.93e-05	C	NA	NA	NA	NA	NA	NA	NA	NA	NA	NA	NA	NA
chr3	52502648	chr3_52502648_C_T	C	T	1948020	CSQ=T	synonymous_variant	LOW	STAB1	ENSG00000010327	Transcript	ENST00000321725	protein_coding	ENST00000321725.10:c.504C>T	ENSP00000312946.6:p.His168%3D	580	504	168	H	caC/caT	rs140965743&COSV58734964	1	NA	1	NA	SNV	HGNC	HGNC:18628	YES	NM_015136.3	NA	1	P1	CCDS33768.1	ENSP00000312946	Q9NY15.190	NA	UPI0000140C12	Q9NY15-1	NA	NA	NA	NA	NA	NA	0.0078	0.0023	0.0029	0.001	0.003	0.0307	0.006301	0.004626	0.002343	0.001594	0.0008161	0.001713	0.005032	0.002946	0.02509	0.005058	0.004993	0	0.003598	0.002017	0.001346	0.00179	0.003165	0.005247	0.00191	0.02339	0.0307	SAS	benign	0&1	1&1	NA	NA	NA	NA	NA	NA	NA	NA	NA	NA	NA	NA	NA	0.097	-0.542014	NA	NA	NA	NA	NA	NA	NA	NA	NA	NA	NA	NA	NA	NA	NA	NA	ClinVar:_phenotype_not_specified	-5.2	NA	NA	NA	NA	NA	-9	1	-9	3	0.04	0	0	0	STAB1	NA	NA	-4.536e-05	-3.713e-05	C	NA	NA	NA	NA	0.0541	NA	NA	NA	NA	NA	NA	NA
chr3	52502648	chr3_52502648_C_T	C	T	1948020	CSQ=T	synonymous_variant	LOW	STAB1	ENSG00000010327	Transcript	ENST00000321725	protein_coding	ENST00000321725.10:c.504C>T	ENSP00000312946.6:p.His168%3D	580	504	168	H	caC/caT	rs140965743&COSV58734964	1	NA	1	NA	SNV	HGNC	HGNC:18628	YES	NM_015136.3	NA	1	P1	CCDS33768.1	ENSP00000312946	Q9NY15.190	NA	UPI0000140C12	Q9NY15-1	NA	NA	NA	NA	NA	NA	0.0078	0.0023	0.0029	0.001	0.003	0.0307	0.006301	0.004626	0.002343	0.001594	0.0008161	0.001713	0.005032	0.002946	0.02509	0.005058	0.004993	0	0.003598	0.002017	0.001346	0.00179	0.003165	0.005247	0.00191	0.02339	0.0307	SAS	benign	0&1	1&1	NA	NA	NA	NA	NA	NA	NA	NA	NA	NA	NA	NA	NA	0.097	-0.542014	NA	NA	NA	NA	NA	NA	NA	NA	NA	NA	NA	NA	NA	NA	NA	NA	ClinVar:_phenotype_not_specified	-5.2	NA	NA	NA	NA	NA	-9	1	-9	3	0.04	0	0	0	STAB1	NA	NA	-4.536e-05	-3.713e-05	C	NA	NA	NA	NA	0.0541	NA	NA	NA	NA	NA	NA	NA
chr3	52501750	chr3_52501750_C_T	C	T	2152670	CSQ=T	missense_variant	MODERATE	STAB1	ENSG00000010327	Transcript	ENST00000321725	protein_coding	ENST00000321725.10:c.328C>T	ENSP00000312946.6:p.His110Tyr	404	328	110	H/Y	Cat/Tat	rs138055453&COSV99072099	1	NA	1	NA	SNV	HGNC	HGNC:18628	YES	NM_015136.3	NA	1	P1	CCDS33768.1	ENSP00000312946	Q9NY15.190	NA	UPI0000140C12	Q9NY15-1	NA	tolerated(1)	benign(0)	NA	NA	NA	0.0078	0.0023	0.0029	0.001	0.003	0.0307	0.006843	0.006932	0.002701	0.001629	0.0008457	0.00184	0.005034	0.003944	0.02545	0.006019	0.008203	0	0.003925	0.002016	0.001349	0.001788	0.003165	0.005367	0.00239	0.02319	0.0307	SAS	NA	0&1	0&1	NA	NA	NA	NA	NA	NA	NA	NA	NA	NA	NA	NA	NA	11.27	0.971912	B	0.00092	0.048	ENST00000321725	N	N	B	B	T	0.36017	0.47971	T	Q9NY15	YES	NA	NA	NA	0.274	NA	NA	NA	NA	0.151	-5	3	-5	28	0	0	0.01	0	STAB1	NA	NA	-0.00011784	-8.935e-05	T	NA	NA	NA	NA	0.0541	0.0459138	0.0459138	0.0349649	0.0349649	-0.427664	likely_benign	0.048
chr3	52501750	chr3_52501750_C_T	C	T	2152670	CSQ=T	missense_variant	MODERATE	STAB1	ENSG00000010327	Transcript	ENST00000321725	protein_coding	ENST00000321725.10:c.328C>T	ENSP00000312946.6:p.His110Tyr	404	328	110	H/Y	Cat/Tat	rs138055453&COSV99072099	1	NA	1	NA	SNV	HGNC	HGNC:18628	YES	NM_015136.3	NA	1	P1	CCDS33768.1	ENSP00000312946	Q9NY15.190	NA	UPI0000140C12	Q9NY15-1	NA	tolerated(1)	benign(0)	NA	NA	NA	0.0078	0.0023	0.0029	0.001	0.003	0.0307	0.006843	0.006932	0.002701	0.001629	0.0008457	0.00184	0.005034	0.003944	0.02545	0.006019	0.008203	0	0.003925	0.002016	0.001349	0.001788	0.003165	0.005367	0.00239	0.02319	0.0307	SAS	NA	0&1	0&1	NA	NA	NA	NA	NA	NA	NA	NA	NA	NA	NA	NA	NA	11.27	0.971912	B	0.00092	0.048	ENST00000321725	N	N	B	B	T	0.36017	0.47971	T	Q9NY15	YES	NA	NA	NA	0.274	NA	NA	NA	NA	0.151	-5	3	-5	28	0	0	0.01	0	STAB1	NA	NA	-0.00011784	-8.935e-05	T	NA	NA	NA	NA	0.0541	0.0459138	0.0459138	0.0349649	0.0349649	-0.427664	likely_benign	0.048
chr14	105769584	chr14_105769584_C_T	C	T	13416900	T	intron_variant	MODIFIER	IGHG3	ENSG00000211897	Transcript	ENST00000641136	IG_C_gene	ENST00000641136.1:c.811-25G>A	NA	NA	NA	NA	NA	NA	rs60232559	1	NA	-1	cds_start_NF	SNV	HGNC	HGNC:5527	YES	NA	NA	NA	P4	NA	ENSP00000492969	NA	NA	UPI0000F30355	NA	NA	NA	NA	NA	NA	NA	0.0294	0.0008	0.0202	0.0704	0.006	0.0562	0.02066	0.001232	0.01826	0.01638	0.0645	0.00451	0.005037	0.01534	0.0775	0.008626	0.001302	0.001099	0.008261	0.017	0.08456	0.003587	0.02381	0.004323	0.01268	0.06353	0.08456	gnomADg_EAS	NA	NA	NA	NA	NA	NA	NA	NA	NA	NA	NA	NA	NA	NA	NA	NA	0.077	-0.589542	NA	NA	NA	NA	NA	NA	NA	NA	NA	NA	NA	NA	NA	NA	NA	NA	NA	-3.33	NA	NA	NA	NA	NA	-25	-30	-2	-44	0	0.02	0	0	IGHG3	NA	NA	0.0005426	0.0003252	.	NA	NA	NA	NA	NA	NA	NA	NA	NA	NA	NA	NA
chr3	52505661	chr3_52505661_A_G	A	G	2071870	CSQ=G	splice_region_variant&splice_polypyrimidine_tract_variant&intron_variant	LOW	STAB1	ENSG00000010327	Transcript	ENST00000321725	protein_coding	ENST00000321725.10:c.1582-7A>G	NA	NA	NA	NA	NA	NA	rs111466273	1	NA	1	NA	SNV	HGNC	HGNC:18628	YES	NM_015136.3	NA	1	P1	CCDS33768.1	ENSP00000312946	Q9NY15.190	NA	UPI0000140C12	Q9NY15-1	NA	NA	NA	NA	NA	NA	0.0078	0.0023	0.0029	0.001	0.003	0.0307	0.006456	0.00688	0.002463	0.001598	0.0008165	0.001668	0.005045	0.003444	0.02489	0.005973	0.008154	0	0.003925	0.002017	0.001346	0.001789	0.003165	0.005279	0.002392	0.02341	0.0307	SAS	benign	NA	1	NA	NA	NA	NA	NA	NA	extended_intronic_splice_region_variant	NA	NA	NA	NA	NA	NA	0.018	-0.857129	NA	NA	NA	NA	NA	NA	NA	NA	NA	NA	NA	NA	NA	NA	NA	NA	ClinVar:_phenotype_not_specified	-4.19	NA	NA	NA	NA	NA	-13	7	5	-42	0	0.01	0	0	STAB1	NA	NA	0.0002054	0.0001129	G	NA	NA	NA	NA	0.0541	NA	NA	NA	NA	NA	NA	NA
chr3	52505661	chr3_52505661_A_G	A	G	2071870	CSQ=G	splice_region_variant&splice_polypyrimidine_tract_variant&intron_variant	LOW	STAB1	ENSG00000010327	Transcript	ENST00000321725	protein_coding	ENST00000321725.10:c.1582-7A>G	NA	NA	NA	NA	NA	NA	rs111466273	1	NA	1	NA	SNV	HGNC	HGNC:18628	YES	NM_015136.3	NA	1	P1	CCDS33768.1	ENSP00000312946	Q9NY15.190	NA	UPI0000140C12	Q9NY15-1	NA	NA	NA	NA	NA	NA	0.0078	0.0023	0.0029	0.001	0.003	0.0307	0.006456	0.00688	0.002463	0.001598	0.0008165	0.001668	0.005045	0.003444	0.02489	0.005973	0.008154	0	0.003925	0.002017	0.001346	0.001789	0.003165	0.005279	0.002392	0.02341	0.0307	SAS	benign	NA	1	NA	NA	NA	NA	NA	NA	extended_intronic_splice_region_variant	NA	NA	NA	NA	NA	NA	0.018	-0.857129	NA	NA	NA	NA	NA	NA	NA	NA	NA	NA	NA	NA	NA	NA	NA	NA	ClinVar:_phenotype_not_specified	-4.19	NA	NA	NA	NA	NA	-13	7	5	-42	0	0.01	0	0	STAB1	NA	NA	0.0002054	0.0001129	G	NA	NA	NA	NA	0.0541	NA	NA	NA	NA	NA	NA	NA
chr6	31810530	chr6_31810530_G_A	G	A	2886820	A	upstream_gene_variant	MODIFIER	LSM2	ENSG00000204392	Transcript	ENST00000375661	protein_coding	NA	NA	NA	NA	NA	NA	NA	rs2227957&COSV65148654	1	3564	-1	NA	SNV	HGNC	HGNC:13940	YES	NM_021177.5	NA	1	P1	CCDS4722.1	ENSP00000364813	Q9Y333.206	NA	UPI00000E839D	NA	NA	NA	NA	NA	NA	NA	0.009	0.0008	0.0058	0.0179	0.008	0.0143	0.007245	0.0003077	0.004574	0.0396	0.01299	0.0004196	0.005046	0.01164	0.01209	0.005134	0.0007971	0	0.00681	0.03744	0.01519	0.0004713	0.02215	0.005027	0.008604	0.01308	0.0396	gnomADe_ASJ	benign	0&1	1&1	NA	NA	NA	NA	NA	NA	NA	NA	NA	NA	NA	NA	NA	6.834	0.531833	NA	NA	NA	NA	NA	NA	NA	NA	NA	NA	NA	NA	NA	NA	NA	NA	ClinVar:_phenotype_not_specified	-1.8	NA	NA	NA	NA	NA	-32	37	12	-13	0	0	0	0	HSPA1L	NA	NA	-8.595e-05	-4.303e-05	G	NA	NA	NA	NA	0.677	NA	NA	NA	NA	NA	NA	NA
chr6	31810530	chr6_31810530_G_A	G	A	2886820	CSQ=A	synonymous_variant	LOW	HSPA1L	ENSG00000204390	Transcript	ENST00000375654	protein_coding	ENST00000375654.5:c.1443C>T	ENSP00000364805.4:p.Asp481%3D	1851	1443	481	D	gaC/gaT	rs2227957&COSV65148654	1	NA	-1	NA	SNV	HGNC	HGNC:5234	YES	NM_005527.4	NA	1	P1	CCDS34413.1	ENSP00000364805	P34931.206	A0A1U9X7W7.33	UPI000012CC97	NA	NA	NA	NA	NA	NA	NA	0.009	0.0008	0.0058	0.0179	0.008	0.0143	0.007245	0.0003077	0.004574	0.0396	0.01299	0.0004196	0.005046	0.01164	0.01209	0.005134	0.0007971	0	0.00681	0.03744	0.01519	0.0004713	0.02215	0.005027	0.008604	0.01308	0.0396	gnomADe_ASJ	benign	0&1	1&1	NA	NA	NA	NA	NA	NA	NA	NA	NA	NA	NA	NA	NA	6.834	0.531833	NA	NA	NA	NA	NA	NA	NA	NA	NA	NA	NA	NA	NA	NA	NA	NA	ClinVar:_phenotype_not_specified	-1.8	NA	NA	NA	NA	NA	-32	37	12	-13	0	0	0	0	HSPA1L	NA	NA	-8.595e-05	-4.303e-05	G	NA	NA	NA	NA	0.844	NA	NA	NA	NA	NA	NA	NA
chr21	45935326	chr21_45935326_T_C	T	C	1835180	C	intron_variant	MODIFIER	PCBP3	ENSG00000183570	Transcript	ENST00000681687	protein_coding	ENST00000681687.1:c.909+21T>C	NA	NA	NA	NA	NA	NA	rs3827269&COSV68408587	1	NA	1	NA	SNV	HGNC	HGNC:8651	YES	NM_001384156.1	NA	NA	A1	CCDS42974.2	ENSP00000505796	P57721.176	NA	UPI00005989D5	P57721-1	NA	NA	NA	NA	NA	NA	0.0831	0.1891	0.0389	0.0982	0.0099	0.0307	0.03054	0.1787	0.02211	0.0124	0.1089	0.02288	0.005057	0.02075	0.02951	0.06204	0.1753	0	0.044	0.01009	0.1127	0.02571	0.04114	0.005321	0.0425	0.03184	0.1891	AFR	NA	0&1	0&1	NA	NA	NA	NA	NA	NA	NA	NA	NA	NA	NA	NA	NA	1.257	-0.01285	NA	NA	NA	NA	NA	NA	NA	NA	NA	NA	NA	NA	NA	NA	NA	NA	NA	-3.39	NA	NA	NA	NA	NA	-48	-1	-21	-6	0	0	0	0	PCBP3	NA	NA	-1.276e-05	-1.717e-05	C	NA	NA	NA	NA	0.418	NA	NA	NA	NA	NA	NA	NA
chr8	39011688	chr8_39011688_G_A	G	A	779059	A	missense_variant	MODERATE	ADAM9	ENSG00000168615	Transcript	ENST00000487273	protein_coding	ENST00000487273.7:c.226G>A	ENSP00000419446.2:p.Glu76Lys	317	226	76	E/K	Gag/Aag	rs61753672	1	NA	1	NA	SNV	HGNC	HGNC:216	YES	NM_003816.3	NA	1	P1	CCDS6112.1	ENSP00000419446	Q13443.214	NA	UPI0000048D87	Q13443-1	1	tolerated(0.22)	benign(0.005)	NA	NA	NA	0.004	0.0008	0.0029	0	0.005	0.0123	0.006443	0.0008003	0.004252	0.02262	0.0001087	0.0008781	0.005078	0.007672	0.01914	0.004836	0.001327	0	0.005628	0.02823	0.0001923	0.0008476	0.01582	0.005527	0.008596	0.0182	0.02823	gnomADg_ASJ	benign&likely_benign	NA	1	NA	NA	NA	NA	NA	NA	NA	NA	NA	NA	NA	NA	NA	17.4	1.75427	B&B&B	0.27523	0.1287&0.1005&0.0868	ENST00000466936&ENST00000481513&ENST00000487273	N	N&N&N	B&B&B	B&B&B	T	0.22798	0.383827	T&T&T	C9JPM3&C9J6H5&Q13443	.&.&YES	NA	NA	ClinVar:_phenotype_not_specified&CONE-ROD_DYSTROPHY_9	0.249	NA	NA	NA	NA	0.059	3	-12	-31	28	0	0.01	0	0.01	ADAM9	Benign	0.119321	-0.000902	-0.000694	G	NA	NA	NA	NA	0.458	0.0522014	0.0666278	0.0548593	0.0688448	-0.596119	likely_benign	0.0868
chr19	54912887	chr19_54912887_C_CA	C	CA	6292690	CSQ=A	3_prime_UTR_variant	MODIFIER	NCR1	ENSG00000189430	Transcript	ENST00000291890	protein_coding	ENST00000291890.9:c.*17dup	NA	971-972	NA	NA	NA	NA	rs35890444	1	NA	1	NA	insertion	HGNC	HGNC:6731	YES	NM_004829.7	NA	5	A2	CCDS12911.1	ENSP00000291890	NA	A0A0A0MQZ0.49	UPI00034F23C0	NA	NA	NA	NA	NA	NA	1	0.1166	0.0068	0.1758	0.3502	0.0099	0.092	0.07069	0.01168	0.2051	0.00243	0.3466	0.07635	0.005087	0.05286	0.04927	0.03749	0.0139	0	0.1198	0.001441	0.3451	0.08036	0.003165	0.003912	0.03842	0.06645	0.3502	EAS	NA	NA	NA	NA	NA	NA	NA	NA	NA	NA	NA	NA	NA	NA	NA	NA	0.949	-0.071781	NA	NA	NA	NA	NA	NA	NA	NA	NA	NA	NA	NA	NA	NA	NA	NA	NA	NA	NA	NA	NA	NA	NA	-43	3	47	3	0	0	0	0	NCR1	NA	NA	0.0001425	8e-05	NA	NA	NA	NA	NA	0.952	NA	NA	NA	NA	NA	NA	NA
chr19	54912887	chr19_54912887_C_CA	C	CA	6292690	CSQ=A	3_prime_UTR_variant	MODIFIER	NCR1	ENSG00000189430	Transcript	ENST00000291890	protein_coding	ENST00000291890.9:c.*17dup	NA	971-972	NA	NA	NA	NA	rs35890444	1	NA	1	NA	insertion	HGNC	HGNC:6731	YES	NM_004829.7	NA	5	A2	CCDS12911.1	ENSP00000291890	NA	A0A0A0MQZ0.49	UPI00034F23C0	NA	NA	NA	NA	NA	NA	1	0.1166	0.0068	0.1758	0.3502	0.0099	0.092	0.07069	0.01168	0.2051	0.00243	0.3466	0.07635	0.005087	0.05286	0.04927	0.03749	0.0139	0	0.1198	0.001441	0.3451	0.08036	0.003165	0.003912	0.03842	0.06645	0.3502	EAS	NA	NA	NA	NA	NA	NA	NA	NA	NA	NA	NA	NA	NA	NA	NA	NA	0.949	-0.071781	NA	NA	NA	NA	NA	NA	NA	NA	NA	NA	NA	NA	NA	NA	NA	NA	NA	NA	NA	NA	NA	NA	NA	-43	3	47	3	0	0	0	0	NCR1	NA	NA	0.0001425	8e-05	NA	NA	NA	NA	NA	0.952	NA	NA	NA	NA	NA	NA	NA
chr3	52798924	chr3_52798924_C_A	C	A	6192770	A	intron_variant	MODIFIER	ITIH3	ENSG00000162267	Transcript	ENST00000449956	protein_coding	ENST00000449956.3:c.664-42C>A	NA	NA	NA	NA	NA	NA	rs117689634	1	NA	1	NA	SNV	HGNC	HGNC:6168	YES	NM_002217.4	NA	1	P1	CCDS46845.1	ENSP00000415769	Q06033.169	NA	UPI00005CE290	Q06033-1	NA	NA	NA	NA	NA	NA	0.0371	0	0.0029	0.0159	0.003	0.1687	0.01902	0.001296	0.002476	0.001553	0.01353	0.002402	0.00509	0.009166	0.1223	0.007836	0.001423	0.003289	0.003401	0.002016	0.01174	0.002635	0.006329	0.005556	0.00382	0.123	0.1687	SAS	NA	NA	NA	NA	NA	NA	NA	NA	NA	NA	NA	NA	NA	NA	NA	NA	0.874	-0.089048	NA	NA	NA	NA	NA	NA	NA	NA	NA	NA	NA	NA	NA	NA	NA	NA	NA	-4.62	NA	NA	NA	NA	NA	-29	20	19	20	0	0	0	0	ITIH3	NA	NA	9.7e-06	1.32e-05	C	NA	NA	NA	NA	0.673	NA	NA	NA	NA	NA	NA	NA
chr3	52798924	chr3_52798924_C_A	C	A	6192770	A	intron_variant	MODIFIER	ITIH3	ENSG00000162267	Transcript	ENST00000449956	protein_coding	ENST00000449956.3:c.664-42C>A	NA	NA	NA	NA	NA	NA	rs117689634	1	NA	1	NA	SNV	HGNC	HGNC:6168	YES	NM_002217.4	NA	1	P1	CCDS46845.1	ENSP00000415769	Q06033.169	NA	UPI00005CE290	Q06033-1	NA	NA	NA	NA	NA	NA	0.0371	0	0.0029	0.0159	0.003	0.1687	0.01902	0.001296	0.002476	0.001553	0.01353	0.002402	0.00509	0.009166	0.1223	0.007836	0.001423	0.003289	0.003401	0.002016	0.01174	0.002635	0.006329	0.005556	0.00382	0.123	0.1687	SAS	NA	NA	NA	NA	NA	NA	NA	NA	NA	NA	NA	NA	NA	NA	NA	NA	0.874	-0.089048	NA	NA	NA	NA	NA	NA	NA	NA	NA	NA	NA	NA	NA	NA	NA	NA	NA	-4.62	NA	NA	NA	NA	NA	-29	20	19	20	0	0	0	0	ITIH3	NA	NA	9.7e-06	1.32e-05	C	NA	NA	NA	NA	0.673	NA	NA	NA	NA	NA	NA	NA
chr6	32401740	chr6_32401740_G_A	G	A	4161370	A	intron_variant	MODIFIER	BTNL2	ENSG00000204290	Transcript	ENST00000454136	protein_coding	ENST00000454136.8:c.730+45C>T	NA	NA	NA	NA	NA	NA	rs117084565&COSV66630810	1	NA	-1	NA	SNV	HGNC	HGNC:1142	YES	NM_001304561.2	NA	5	P1	CCDS78126.1	ENSP00000390613	NA	F8WBA1.79	UPI0001B79374	NA	1	NA	NA	NA	NA	NA	0.0545	0.0182	0.0187	0.1171	0.003	0.1176	0.01599	0.01459	0.006131	0.03354	0.05355	0.0001405	0.005096	0.01379	0.05569	0.01752	0.02065	0	0.01074	0.04527	0.1094	0.0003771	0.02229	0.005692	0.01868	0.1005	0.1176	SAS	NA	0&1	0&1	NA	NA	NA	NA	NA	NA	NA	NA	NA	NA	NA	NA	NA	0.169	-0.426512	NA	NA	NA	NA	NA	NA	NA	NA	NA	NA	NA	NA	NA	NA	NA	NA	NA	-1.63	NA	NA	NA	NA	NA	-12	-47	-37	45	0	0	0	0	BTNL2	NA	NA	-0.0003405	-0.0001469	G	NA	NA	NA	NA	NA	NA	NA	NA	NA	NA	NA	NA
chr6	32401740	chr6_32401740_G_A	G	A	4161370	A	intron_variant	MODIFIER	BTNL2	ENSG00000204290	Transcript	ENST00000454136	protein_coding	ENST00000454136.8:c.730+45C>T	NA	NA	NA	NA	NA	NA	rs117084565&COSV66630810	1	NA	-1	NA	SNV	HGNC	HGNC:1142	YES	NM_001304561.2	NA	5	P1	CCDS78126.1	ENSP00000390613	NA	F8WBA1.79	UPI0001B79374	NA	1	NA	NA	NA	NA	NA	0.0545	0.0182	0.0187	0.1171	0.003	0.1176	0.01599	0.01459	0.006131	0.03354	0.05355	0.0001405	0.005096	0.01379	0.05569	0.01752	0.02065	0	0.01074	0.04527	0.1094	0.0003771	0.02229	0.005692	0.01868	0.1005	0.1176	SAS	NA	0&1	0&1	NA	NA	NA	NA	NA	NA	NA	NA	NA	NA	NA	NA	NA	0.169	-0.426512	NA	NA	NA	NA	NA	NA	NA	NA	NA	NA	NA	NA	NA	NA	NA	NA	NA	-1.63	NA	NA	NA	NA	NA	-12	-47	-37	45	0	0	0	0	BTNL2	NA	NA	-0.0003405	-0.0001469	G	NA	NA	NA	NA	NA	NA	NA	NA	NA	NA	NA	NA
chr6	31728636	chr6_31728636_C_G	C	G	1979410	G	downstream_gene_variant	MODIFIER	CLIC1	ENSG00000213719	Transcript	ENST00000375784	protein_coding	NA	NA	NA	NA	NA	NA	NA	rs11752493	1	1963	-1	NA	SNV	HGNC	HGNC:2062	YES	NM_001288.6	NA	1	P1	CCDS4719.1	ENSP00000364940	O00299.230	Q5SRT3.163	UPI000011785A	NA	NA	NA	NA	NA	NA	NA	0.0102	0.0053	0.0058	0.0179	0.008	0.0143	0.007624	0.003379	0.004967	0.0398	0.01303	0.0004632	0.005097	0.01187	0.01239	0.006132	0.004032	0	0.007464	0.0372	0.01501	0.0004708	0.02215	0.005087	0.01051	0.01345	0.0398	gnomADe_ASJ	benign	NA	1	NA	NA	NA	NA	NA	NA	NA	NA	NA	NA	NA	NA	NA	1.133	-0.034673	NA	NA	NA	NA	NA	NA	NA	NA	NA	NA	NA	NA	NA	NA	NA	NA	ClinVar:_phenotype_not_specified	-4.78	NA	NA	NA	NA	NA	4	-43	-12	10	0	0	0	0	DDAH2	NA	NA	8.3e-07	8.3e-07	C	NA	NA	NA	NA	0.517	NA	NA	NA	NA	NA	NA	NA
chr6	31728636	chr6_31728636_C_G	C	G	1979410	G	downstream_gene_variant	MODIFIER	MPIG6B	ENSG00000204420	Transcript	ENST00000649779	protein_coding	NA	NA	NA	NA	NA	NA	NA	rs11752493	1	1922	1	NA	SNV	HGNC	HGNC:13937	YES	NM_138272.3	NA	NA	P1	CCDS4715.1	ENSP00000497720	O95866.161	NA	UPI000006DE84	O95866-1	1	NA	NA	NA	NA	NA	0.0102	0.0053	0.0058	0.0179	0.008	0.0143	0.007624	0.003379	0.004967	0.0398	0.01303	0.0004632	0.005097	0.01187	0.01239	0.006132	0.004032	0	0.007464	0.0372	0.01501	0.0004708	0.02215	0.005087	0.01051	0.01345	0.0398	gnomADe_ASJ	benign	NA	1	NA	NA	NA	NA	NA	NA	NA	NA	NA	NA	NA	NA	NA	1.133	-0.034673	NA	NA	NA	NA	NA	NA	NA	NA	NA	NA	NA	NA	NA	NA	NA	NA	ClinVar:_phenotype_not_specified	-4.78	NA	NA	NA	NA	NA	4	-43	-12	10	0	0	0	0	DDAH2	NA	NA	8.3e-07	8.3e-07	C	NA	NA	NA	NA	NA	NA	NA	NA	NA	NA	NA	NA
chr6	31728636	chr6_31728636_C_G	C	G	1979410	G	intron_variant	MODIFIER	DDAH2	ENSG00000213722	Transcript	ENST00000375789	protein_coding	ENST00000375789.7:c.397+10G>C	NA	NA	NA	NA	NA	NA	rs11752493	1	NA	-1	NA	SNV	HGNC	HGNC:2716	YES	NM_001303007.2	NA	2	P1	CCDS4718.1	ENSP00000364945	O95865.183	V9HW53.75	UPI0000033BA3	NA	NA	NA	NA	NA	NA	NA	0.0102	0.0053	0.0058	0.0179	0.008	0.0143	0.007624	0.003379	0.004967	0.0398	0.01303	0.0004632	0.005097	0.01187	0.01239	0.006132	0.004032	0	0.007464	0.0372	0.01501	0.0004708	0.02215	0.005087	0.01051	0.01345	0.0398	gnomADe_ASJ	benign	NA	1	NA	NA	NA	NA	NA	NA	extended_intronic_splice_region_variant	NA	NA	NA	NA	NA	NA	1.133	-0.034673	NA	NA	NA	NA	NA	NA	NA	NA	NA	NA	NA	NA	NA	NA	NA	NA	ClinVar:_phenotype_not_specified	-4.78	NA	NA	NA	NA	NA	4	-43	-12	10	0	0	0	0	DDAH2	NA	NA	8.3e-07	8.3e-07	C	NA	NA	NA	NA	0.0595	NA	NA	NA	NA	NA	NA	NA
chr16	1219171	chr16_1219171_T_TG	T	TG	5084530	CSQ=G	downstream_gene_variant	MODIFIER	TPSG1	ENSG00000116176	Transcript	ENST00000234798	protein_coding	NA	NA	NA	NA	NA	NA	NA	rs3833846	1	2479	-1	NA	insertion	HGNC	HGNC:14134	YES	NM_012467.4	NA	1	P1	CCDS10430.1	ENSP00000234798	Q9NRR2.158	NA	UPI000013C9BB	NA	NA	NA	NA	NA	NA	NA	0.0959	0.0008	0.0735	0.3571	0.0169	0.0521	0.06669	0.004476	0.1013	0.01151	0.3507	0.06863	0.005106	0.0397	0.0513	0.03182	0.003697	0	0.07247	0.01529	0.3648	0.07648	0.003165	0.00702	0.0269	0.06292	0.3648	gnomADg_EAS	NA	NA	NA	NA	NA	NA	NA	NA	NA	NA	NA	NA	NA	NA	NA	NA	1.926	0.080955	NA	NA	NA	NA	NA	NA	NA	NA	NA	NA	NA	NA	NA	NA	NA	NA	NA	NA	NA	NA	NA	NA	NA	-16	-44	-41	-42	0	0.01	0	0	CACNA1H	NA	NA	-0.001013	-0.0005007	NA	NA	NA	NA	NA	0.128	NA	NA	NA	NA	NA	NA	NA
chr16	1219171	chr16_1219171_T_TG	T	TG	5084530	G	intron_variant	MODIFIER	CACNA1H	ENSG00000196557	Transcript	ENST00000348261	protein_coding	ENST00000348261.11:c.6048+47dup	NA	NA	NA	NA	NA	NA	rs3833846	1	NA	1	NA	insertion	HGNC	HGNC:1395	YES	NM_021098.3	NA	1	A2	CCDS45375.1	ENSP00000334198	O95180.203	NA	UPI000012727B	O95180-1	1	NA	NA	NA	NA	6	0.0959	0.0008	0.0735	0.3571	0.0169	0.0521	0.06669	0.004476	0.1013	0.01151	0.3507	0.06863	0.005106	0.0397	0.0513	0.03182	0.003697	0	0.07247	0.01529	0.3648	0.07648	0.003165	0.00702	0.0269	0.06292	0.3648	gnomADg_EAS	NA	NA	NA	NA	NA	NA	NA	NA	NA	NA	NA	NA	NA	NA	NA	NA	1.926	0.080955	NA	NA	NA	NA	NA	NA	NA	NA	NA	NA	NA	NA	NA	NA	NA	NA	NA	NA	NA	NA	NA	NA	NA	-16	-44	-41	-42	0	0.01	0	0	CACNA1H	NA	NA	-0.001013	-0.0005007	NA	NA	NA	NA	NA	0.0051	NA	NA	NA	NA	NA	NA	NA
chr16	1219171	chr16_1219171_T_TG	T	TG	5084530	CSQ=G	downstream_gene_variant	MODIFIER	TPSG1	ENSG00000116176	Transcript	ENST00000234798	protein_coding	NA	NA	NA	NA	NA	NA	NA	rs3833846	1	2479	-1	NA	insertion	HGNC	HGNC:14134	YES	NM_012467.4	NA	1	P1	CCDS10430.1	ENSP00000234798	Q9NRR2.158	NA	UPI000013C9BB	NA	NA	NA	NA	NA	NA	NA	0.0959	0.0008	0.0735	0.3571	0.0169	0.0521	0.06669	0.004476	0.1013	0.01151	0.3507	0.06863	0.005106	0.0397	0.0513	0.03182	0.003697	0	0.07247	0.01529	0.3648	0.07648	0.003165	0.00702	0.0269	0.06292	0.3648	gnomADg_EAS	NA	NA	NA	NA	NA	NA	NA	NA	NA	NA	NA	NA	NA	NA	NA	NA	1.926	0.080955	NA	NA	NA	NA	NA	NA	NA	NA	NA	NA	NA	NA	NA	NA	NA	NA	NA	NA	NA	NA	NA	NA	NA	-16	-44	-41	-42	0	0.01	0	0	CACNA1H	NA	NA	-0.001013	-0.0005007	NA	NA	NA	NA	NA	0.128	NA	NA	NA	NA	NA	NA	NA
chr16	1219171	chr16_1219171_T_TG	T	TG	5084530	G	intron_variant	MODIFIER	CACNA1H	ENSG00000196557	Transcript	ENST00000348261	protein_coding	ENST00000348261.11:c.6048+47dup	NA	NA	NA	NA	NA	NA	rs3833846	1	NA	1	NA	insertion	HGNC	HGNC:1395	YES	NM_021098.3	NA	1	A2	CCDS45375.1	ENSP00000334198	O95180.203	NA	UPI000012727B	O95180-1	1	NA	NA	NA	NA	6	0.0959	0.0008	0.0735	0.3571	0.0169	0.0521	0.06669	0.004476	0.1013	0.01151	0.3507	0.06863	0.005106	0.0397	0.0513	0.03182	0.003697	0	0.07247	0.01529	0.3648	0.07648	0.003165	0.00702	0.0269	0.06292	0.3648	gnomADg_EAS	NA	NA	NA	NA	NA	NA	NA	NA	NA	NA	NA	NA	NA	NA	NA	NA	1.926	0.080955	NA	NA	NA	NA	NA	NA	NA	NA	NA	NA	NA	NA	NA	NA	NA	NA	NA	NA	NA	NA	NA	NA	NA	-16	-44	-41	-42	0	0.01	0	0	CACNA1H	NA	NA	-0.001013	-0.0005007	NA	NA	NA	NA	NA	0.0051	NA	NA	NA	NA	NA	NA	NA
chr3	52505864	chr3_52505864_CCT_C	CCT	C	2792730	CSQ=-	splice_polypyrimidine_tract_variant&intron_variant	LOW	STAB1	ENSG00000010327	Transcript	ENST00000321725	protein_coding	ENST00000321725.10:c.1696-11_1696-10del	NA	NA	NA	NA	NA	NA	rs112434533	1	NA	1	NA	deletion	HGNC	HGNC:18628	YES	NM_015136.3	NA	1	P1	CCDS33768.1	ENSP00000312946	Q9NY15.190	NA	UPI0000140C12	Q9NY15-1	NA	NA	NA	NA	NA	7	0.009	0.0068	0.0029	0.001	0.003	0.0307	0.006647	0.008936	0.002488	0.001592	0.0008158	0.00171	0.005117	0.003756	0.02502	0.006604	0.01033	0	0.004058	0.002016	0.001346	0.001788	0.003165	0.005353	0.00239	0.0232	0.0307	SAS	NA	NA	NA	NA	NA	NA	NA	NA	NA	NA	NA	NA	NA	NA	NA	NA	12.2	1.0472	NA	NA	NA	NA	NA	NA	NA	NA	NA	NA	NA	NA	NA	NA	NA	NA	NA	-1.3	NA	NA	NA	NA	NA	-18	19	38	42	0.11	0.02	0	0	STAB1	NA	NA	7.856e-05	4.9e-05	CT	NA	NA	NA	NA	0.0541	NA	NA	NA	NA	NA	NA	NA
chr3	52505864	chr3_52505864_CCT_C	CCT	C	2792730	CSQ=-	splice_polypyrimidine_tract_variant&intron_variant	LOW	STAB1	ENSG00000010327	Transcript	ENST00000321725	protein_coding	ENST00000321725.10:c.1696-11_1696-10del	NA	NA	NA	NA	NA	NA	rs112434533	1	NA	1	NA	deletion	HGNC	HGNC:18628	YES	NM_015136.3	NA	1	P1	CCDS33768.1	ENSP00000312946	Q9NY15.190	NA	UPI0000140C12	Q9NY15-1	NA	NA	NA	NA	NA	7	0.009	0.0068	0.0029	0.001	0.003	0.0307	0.006647	0.008936	0.002488	0.001592	0.0008158	0.00171	0.005117	0.003756	0.02502	0.006604	0.01033	0	0.004058	0.002016	0.001346	0.001788	0.003165	0.005353	0.00239	0.0232	0.0307	SAS	NA	NA	NA	NA	NA	NA	NA	NA	NA	NA	NA	NA	NA	NA	NA	NA	12.2	1.0472	NA	NA	NA	NA	NA	NA	NA	NA	NA	NA	NA	NA	NA	NA	NA	NA	NA	-1.3	NA	NA	NA	NA	NA	-18	19	38	42	0.11	0.02	0	0	STAB1	NA	NA	7.856e-05	4.9e-05	CT	NA	NA	NA	NA	0.0541	NA	NA	NA	NA	NA	NA	NA
chr2	102235010	chr2_102235010_G_A	G	A	8282770	CSQ=A	missense_variant	MODERATE	IL1RL2	ENSG00000115598	Transcript	ENST00000264257	protein_coding	ENST00000264257.7:c.1411G>A	ENSP00000264257.2:p.Ala471Thr	1487	1411	471	A/T	Gcg/Acg	rs75091099&COSV51813952	1	NA	1	NA	SNV	HGNC	HGNC:5999	YES	NM_003854.4	NA	1	P1	CCDS2056.1	ENSP00000264257	Q9HB29.175	NA	UPI000013D4ED	Q9HB29-1	NA	tolerated(0.12)	possibly_damaging(0.59)	NA	NA	NA	0.0288	0	0.0072	0.0724	0.006	0.0613	0.01651	0.001107	0.006186	0.007937	0.07286	0.0006005	0.005125	0.01368	0.05941	0.008343	0.001207	0	0.007795	0.007488	0.07071	0.0008484	0.01899	0.005674	0.009597	0.05947	0.07286	gnomADe_EAS	NA	0&1	0&1	NA	NA	NA	NA	NA	NA	NA	NA	NA	NA	NA	NA	NA	20.8	2.18991	B&B	0.34514	0.1303&0.156	ENST00000264257&ENST00000441515	N	N&N&N	D&.	P&.	T	0.08051	0.283961	T&D	Q9HB29&Q9HB29-2	YES&.	NA	NA	NA	0.206	NA	NA	NA	NA	0.107	11	-21	2	35	0	0	0	0	IL1RL2	NA	NA	6.63e-05	3.09e-05	G	NA	NA	NA	NA	0.9	0.210784	0.210784	0.125411	0.125411	-0.632716	likely_benign	0.1303
chr2	102235010	chr2_102235010_G_A	G	A	8282770	CSQ=A	missense_variant	MODERATE	IL1RL2	ENSG00000115598	Transcript	ENST00000264257	protein_coding	ENST00000264257.7:c.1411G>A	ENSP00000264257.2:p.Ala471Thr	1487	1411	471	A/T	Gcg/Acg	rs75091099&COSV51813952	1	NA	1	NA	SNV	HGNC	HGNC:5999	YES	NM_003854.4	NA	1	P1	CCDS2056.1	ENSP00000264257	Q9HB29.175	NA	UPI000013D4ED	Q9HB29-1	NA	tolerated(0.12)	possibly_damaging(0.59)	NA	NA	NA	0.0288	0	0.0072	0.0724	0.006	0.0613	0.01651	0.001107	0.006186	0.007937	0.07286	0.0006005	0.005125	0.01368	0.05941	0.008343	0.001207	0	0.007795	0.007488	0.07071	0.0008484	0.01899	0.005674	0.009597	0.05947	0.07286	gnomADe_EAS	NA	0&1	0&1	NA	NA	NA	NA	NA	NA	NA	NA	NA	NA	NA	NA	NA	20.8	2.18991	B&B	0.34514	0.1303&0.156	ENST00000264257&ENST00000441515	N	N&N&N	D&.	P&.	T	0.08051	0.283961	T&D	Q9HB29&Q9HB29-2	YES&.	NA	NA	NA	0.206	NA	NA	NA	NA	0.107	11	-21	2	35	0	0	0	0	IL1RL2	NA	NA	6.63e-05	3.09e-05	G	NA	NA	NA	NA	0.9	0.210784	0.210784	0.125411	0.125411	-0.632716	likely_benign	0.1303
chr3	52690562	chr3_52690562_C_T	C	T	898698	CSQ=T	downstream_gene_variant	MODIFIER	GLT8D1	ENSG00000016864	Transcript	ENST00000266014	protein_coding	NA	NA	NA	NA	NA	NA	NA	rs145507302&COSV104381917	1	3924	-1	NA	SNV	HGNC	HGNC:24870	YES	NM_018446.4	NA	1	P1	CCDS2862.1	ENSP00000266014	Q68CQ7.133	A1LQI8.14	UPI0000032D21	Q68CQ7-1	1	NA	NA	NA	NA	NA	0.0076	0.0008	0.0029	0.002	0.003	0.0307	0.006169	0.001126	0.002268	0.001496	0.001199	0.001763	0.005127	0.003122	0.0254	0.004057	0.001062	0	0.003207	0.002016	0.002125	0.001697	0.003165	0.005426	0.002879	0.02324	0.0307	SAS	NA	0&1	0&1	NA	NA	NA	NA	NA	NA	NA	NA	NA	NA	NA	NA	NA	0.559	-0.181817	NA	NA	NA	NA	NA	NA	NA	NA	NA	NA	NA	NA	NA	NA	NA	NA	NA	-0.583	NA	NA	NA	NA	NA	30	-35	29	34	0.04	0	0	0	GNL3	NA	NA	1e-06	1.55e-06	C	NA	NA	NA	NA	0.939	NA	NA	NA	NA	NA	NA	NA
chr3	52690562	chr3_52690562_C_T	C	T	898698	T	intron_variant	MODIFIER	GNL3	ENSG00000163938	Transcript	ENST00000418458	protein_coding	ENST00000418458.6:c.542-30C>T	NA	NA	NA	NA	NA	NA	rs145507302&COSV104381917	1	NA	1	NA	SNV	HGNC	HGNC:29931	YES	NM_014366.5	NA	1	P2	CCDS2861.1	ENSP00000395772	Q9BVP2.190	NA	UPI000003C48A	Q9BVP2-1	NA	NA	NA	NA	NA	NA	0.0076	0.0008	0.0029	0.002	0.003	0.0307	0.006169	0.001126	0.002268	0.001496	0.001199	0.001763	0.005127	0.003122	0.0254	0.004057	0.001062	0	0.003207	0.002016	0.002125	0.001697	0.003165	0.005426	0.002879	0.02324	0.0307	SAS	NA	0&1	0&1	NA	NA	NA	NA	NA	NA	NA	NA	NA	NA	NA	NA	NA	0.559	-0.181817	NA	NA	NA	NA	NA	NA	NA	NA	NA	NA	NA	NA	NA	NA	NA	NA	NA	-0.583	NA	NA	NA	NA	NA	30	-35	29	34	0.04	0	0	0	GNL3	NA	NA	1e-06	1.55e-06	C	NA	NA	NA	NA	0.951	NA	NA	NA	NA	NA	NA	NA
chr3	52690562	chr3_52690562_C_T	C	T	898698	T	upstream_gene_variant	MODIFIER	PBRM1	ENSG00000163939	Transcript	ENST00000707071	protein_coding	NA	NA	NA	NA	NA	NA	NA	rs145507302&COSV104381917	1	4649	-1	NA	SNV	HGNC	HGNC:30064	YES	NM_001405607.1	NA	NA	A1	NA	ENSP00000516722	NA	NA	UPI000387D000	NA	1	NA	NA	NA	NA	NA	0.0076	0.0008	0.0029	0.002	0.003	0.0307	0.006169	0.001126	0.002268	0.001496	0.001199	0.001763	0.005127	0.003122	0.0254	0.004057	0.001062	0	0.003207	0.002016	0.002125	0.001697	0.003165	0.005426	0.002879	0.02324	0.0307	SAS	NA	0&1	0&1	NA	NA	NA	NA	NA	NA	NA	NA	NA	NA	NA	NA	NA	0.559	-0.181817	NA	NA	NA	NA	NA	NA	NA	NA	NA	NA	NA	NA	NA	NA	NA	NA	NA	-0.583	NA	NA	NA	NA	NA	30	-35	29	34	0.04	0	0	0	GNL3	NA	NA	1e-06	1.55e-06	C	NA	NA	NA	NA	0.0745	NA	NA	NA	NA	NA	NA	NA
chr3	52690562	chr3_52690562_C_T	C	T	898698	CSQ=T	downstream_gene_variant	MODIFIER	GLT8D1	ENSG00000016864	Transcript	ENST00000266014	protein_coding	NA	NA	NA	NA	NA	NA	NA	rs145507302&COSV104381917	1	3924	-1	NA	SNV	HGNC	HGNC:24870	YES	NM_018446.4	NA	1	P1	CCDS2862.1	ENSP00000266014	Q68CQ7.133	A1LQI8.14	UPI0000032D21	Q68CQ7-1	1	NA	NA	NA	NA	NA	0.0076	0.0008	0.0029	0.002	0.003	0.0307	0.006169	0.001126	0.002268	0.001496	0.001199	0.001763	0.005127	0.003122	0.0254	0.004057	0.001062	0	0.003207	0.002016	0.002125	0.001697	0.003165	0.005426	0.002879	0.02324	0.0307	SAS	NA	0&1	0&1	NA	NA	NA	NA	NA	NA	NA	NA	NA	NA	NA	NA	NA	0.559	-0.181817	NA	NA	NA	NA	NA	NA	NA	NA	NA	NA	NA	NA	NA	NA	NA	NA	NA	-0.583	NA	NA	NA	NA	NA	30	-35	29	34	0.04	0	0	0	GNL3	NA	NA	1e-06	1.55e-06	C	NA	NA	NA	NA	0.939	NA	NA	NA	NA	NA	NA	NA
chr3	52690562	chr3_52690562_C_T	C	T	898698	T	intron_variant	MODIFIER	GNL3	ENSG00000163938	Transcript	ENST00000418458	protein_coding	ENST00000418458.6:c.542-30C>T	NA	NA	NA	NA	NA	NA	rs145507302&COSV104381917	1	NA	1	NA	SNV	HGNC	HGNC:29931	YES	NM_014366.5	NA	1	P2	CCDS2861.1	ENSP00000395772	Q9BVP2.190	NA	UPI000003C48A	Q9BVP2-1	NA	NA	NA	NA	NA	NA	0.0076	0.0008	0.0029	0.002	0.003	0.0307	0.006169	0.001126	0.002268	0.001496	0.001199	0.001763	0.005127	0.003122	0.0254	0.004057	0.001062	0	0.003207	0.002016	0.002125	0.001697	0.003165	0.005426	0.002879	0.02324	0.0307	SAS	NA	0&1	0&1	NA	NA	NA	NA	NA	NA	NA	NA	NA	NA	NA	NA	NA	0.559	-0.181817	NA	NA	NA	NA	NA	NA	NA	NA	NA	NA	NA	NA	NA	NA	NA	NA	NA	-0.583	NA	NA	NA	NA	NA	30	-35	29	34	0.04	0	0	0	GNL3	NA	NA	1e-06	1.55e-06	C	NA	NA	NA	NA	0.951	NA	NA	NA	NA	NA	NA	NA
chr3	52690562	chr3_52690562_C_T	C	T	898698	T	upstream_gene_variant	MODIFIER	PBRM1	ENSG00000163939	Transcript	ENST00000707071	protein_coding	NA	NA	NA	NA	NA	NA	NA	rs145507302&COSV104381917	1	4649	-1	NA	SNV	HGNC	HGNC:30064	YES	NM_001405607.1	NA	NA	A1	NA	ENSP00000516722	NA	NA	UPI000387D000	NA	1	NA	NA	NA	NA	NA	0.0076	0.0008	0.0029	0.002	0.003	0.0307	0.006169	0.001126	0.002268	0.001496	0.001199	0.001763	0.005127	0.003122	0.0254	0.004057	0.001062	0	0.003207	0.002016	0.002125	0.001697	0.003165	0.005426	0.002879	0.02324	0.0307	SAS	NA	0&1	0&1	NA	NA	NA	NA	NA	NA	NA	NA	NA	NA	NA	NA	NA	0.559	-0.181817	NA	NA	NA	NA	NA	NA	NA	NA	NA	NA	NA	NA	NA	NA	NA	NA	NA	-0.583	NA	NA	NA	NA	NA	30	-35	29	34	0.04	0	0	0	GNL3	NA	NA	1e-06	1.55e-06	C	NA	NA	NA	NA	0.0745	NA	NA	NA	NA	NA	NA	NA
chr3	52814021	chr3_52814021_C_T	C	T	1520680	CSQ=T	missense_variant	MODERATE	ITIH4	ENSG00000055955	Transcript	ENST00000266041	protein_coding	ENST00000266041.9:c.2677G>A	ENSP00000266041.4:p.Gly893Ser	2707	2677	893	G/S	Ggc/Agc	rs151083454	1	NA	-1	NA	SNV	HGNC	HGNC:6169	YES	NM_002218.5	NA	1	P2	CCDS2865.1	ENSP00000266041	Q14624.192	NA	UPI000013D6C3	Q14624-1	NA	tolerated(1)	benign(0.001)	NA	NA	NA	0.0054	0	0.0029	0	0.003	0.0225	0.005216	0.001174	0.002143	0.001692	5.446e-05	0.002409	0.005131	0.003434	0.01775	0.003936	0.00111	0	0.00373	0.002016	0.0001925	0.00264	0.006329	0.005526	0.003349	0.01554	0.0225	SAS	benign	NA	1	NA	NA	NA	NA	NA	NA	NA	NA	NA	NA	NA	NA	NA	0.406	-0.246045	B&B&B	0.01715	0.0638&0.0641&0.0635	ENST00000266041&ENST00000485816&ENST00000406595	N	N&N&N&N	B&B&.	B&B&.	T	0.04302	0.254899	T&T&T	Q14624&B7ZKJ8&Q14624-3	YES&.&.	NA	NA	ClinVar:_phenotype_not_specified	-1.81	NA	NA	NA	NA	0.022	-46	50	34	-46	0	0.08	0	0.04	ITIH4	Benign	0.0411863	3.04e-06	4.23e-06	C	NA	NA	NA	NA	0.772	0.0411291	0.0411291	0.0309606	0.0309606	-0.65851	likely_benign	0.0638
chr3	57429707	chr3_57429707_T_G	T	G	782558	G	missense_variant	MODERATE	DNAH12	ENSG00000174844	Transcript	ENST00000495027	protein_coding	ENST00000495027.6:c.5048A>C	ENSP00000418137.2:p.Asp1683Ala	5229	5048	1683	D/A	gAc/gCc	rs145799134&COSV106105150	1	NA	-1	NA	SNV	HGNC	HGNC:2943	YES	NM_001366028.2	NA	5	P1	CCDS93294.1	ENSP00000418137	NA	E9PG32.79	UPI0004620994	NA	NA	deleterious_low_confidence(0)	probably_damaging(0.97)	NA	NA	NA	0.004	0	0	0	0.007	0.0133	0.00596	0.0002805	0.0008418	0.004324	0.0002107	0.01373	0.005142	0.003854	0.01364	0.004864	0.0007725	0.02193	0.003602	0.00288	0.0003851	0.01385	0.01899	0.005791	0.005742	0.01284	0.02193	gnomADg_AMI	NA	0&1	0&1	NA	NA	NA	NA	NA	NA	NA	NA	NA	NA	NA	NA	NA	31	4.42192	P&P	0.86658	0.9371&0.9476	ENST00000495027&ENST00000351747	NA	D	.&D	.&D	T	0.68591	0.709984	D&D	E9PG32&Q6ZR08	.&.	NA	NA	NA	2.27	NA	NA	NA	NA	0.902	-50	37	16	-16	0	0	0	0.41	DNAH12	NA	NA	-1.84e-05	-1.35e-05	T	NA	NA	NA	NA	0.956	NA	NA	NA	NA	0.108633	NA	NA
chr3	52706904	chr3_52706904_G_A	G	A	1513870	A	downstream_gene_variant	MODIFIER	NEK4	ENSG00000114904	Transcript	ENST00000233027	protein_coding	NA	NA	NA	NA	NA	NA	NA	rs138538919	1	1540	-1	NA	SNV	HGNC	HGNC:11399	YES	NM_003157.6	NA	1	P2	CCDS2863.1	ENSP00000233027	P51957.198	NA	UPI000013C96A	P51957-1	NA	NA	NA	NA	NA	NA	0.0076	0.0008	0.0029	0.002	0.003	0.0307	0.006143	0.001109	0.002256	0.00149	0.001196	0.001756	0.005163	0.003097	0.02506	0.004042	0.001063	0	0.003207	0.002016	0.002115	0.001791	0.003165	0.005409	0.002865	0.0228	0.0307	SAS	NA	NA	NA	NA	NA	NA	NA	NA	NA	NA	NA	NA	NA	NA	NA	NA	8.326	0.68598	NA	NA	NA	NA	NA	NA	NA	NA	NA	NA	NA	NA	NA	NA	NA	NA	NA	-2.36	NA	NA	NA	NA	NA	-19	-14	-14	-25	0	0	0.01	0.02	SPCS1	NA	NA	-7.7e-06	-1.07e-05	G	NA	NA	NA	NA	0.993	NA	NA	NA	NA	NA	NA	NA
chr3	52706904	chr3_52706904_G_A	G	A	1513870	A	intron_variant	MODIFIER	SPCS1	ENSG00000114902	Transcript	ENST00000619898	protein_coding	ENST00000619898.5:c.183+25G>A	NA	NA	NA	NA	NA	NA	rs138538919	1	NA	1	NA	SNV	HGNC	HGNC:23401	YES	NM_014041.5	NA	1	P1	CCDS33769.3	ENSP00000478310	NA	A0A5F9YFS9.18	UPI0000135D3A	NA	NA	NA	NA	NA	NA	NA	0.0076	0.0008	0.0029	0.002	0.003	0.0307	0.006143	0.001109	0.002256	0.00149	0.001196	0.001756	0.005163	0.003097	0.02506	0.004042	0.001063	0	0.003207	0.002016	0.002115	0.001791	0.003165	0.005409	0.002865	0.0228	0.0307	SAS	NA	NA	NA	NA	NA	NA	NA	NA	NA	NA	NA	NA	NA	NA	NA	NA	8.326	0.68598	NA	NA	NA	NA	NA	NA	NA	NA	NA	NA	NA	NA	NA	NA	NA	NA	NA	-2.36	NA	NA	NA	NA	NA	-19	-14	-14	-25	0	0	0.01	0.02	SPCS1	NA	NA	-7.7e-06	-1.07e-05	G	NA	NA	NA	NA	0.495	NA	NA	NA	NA	NA	NA	NA
chr3	52706904	chr3_52706904_G_A	G	A	1513870	A	upstream_gene_variant	MODIFIER	GLT8D1	ENSG00000016864	Transcript	ENST00000266014	protein_coding	NA	NA	NA	NA	NA	NA	NA	rs138538919	1	1113	-1	NA	SNV	HGNC	HGNC:24870	YES	NM_018446.4	NA	1	P1	CCDS2862.1	ENSP00000266014	Q68CQ7.133	A1LQI8.14	UPI0000032D21	Q68CQ7-1	1	NA	NA	NA	NA	NA	0.0076	0.0008	0.0029	0.002	0.003	0.0307	0.006143	0.001109	0.002256	0.00149	0.001196	0.001756	0.005163	0.003097	0.02506	0.004042	0.001063	0	0.003207	0.002016	0.002115	0.001791	0.003165	0.005409	0.002865	0.0228	0.0307	SAS	NA	NA	NA	NA	NA	NA	NA	NA	NA	NA	NA	NA	NA	NA	NA	NA	8.326	0.68598	NA	NA	NA	NA	NA	NA	NA	NA	NA	NA	NA	NA	NA	NA	NA	NA	NA	-2.36	NA	NA	NA	NA	NA	-19	-14	-14	-25	0	0	0.01	0.02	SPCS1	NA	NA	-7.7e-06	-1.07e-05	G	NA	NA	NA	NA	0.939	NA	NA	NA	NA	NA	NA	NA
chr3	52706904	chr3_52706904_G_A	G	A	1513870	A	downstream_gene_variant	MODIFIER	NEK4	ENSG00000114904	Transcript	ENST00000233027	protein_coding	NA	NA	NA	NA	NA	NA	NA	rs138538919	1	1540	-1	NA	SNV	HGNC	HGNC:11399	YES	NM_003157.6	NA	1	P2	CCDS2863.1	ENSP00000233027	P51957.198	NA	UPI000013C96A	P51957-1	NA	NA	NA	NA	NA	NA	0.0076	0.0008	0.0029	0.002	0.003	0.0307	0.006143	0.001109	0.002256	0.00149	0.001196	0.001756	0.005163	0.003097	0.02506	0.004042	0.001063	0	0.003207	0.002016	0.002115	0.001791	0.003165	0.005409	0.002865	0.0228	0.0307	SAS	NA	NA	NA	NA	NA	NA	NA	NA	NA	NA	NA	NA	NA	NA	NA	NA	8.326	0.68598	NA	NA	NA	NA	NA	NA	NA	NA	NA	NA	NA	NA	NA	NA	NA	NA	NA	-2.36	NA	NA	NA	NA	NA	-19	-14	-14	-25	0	0	0.01	0.02	SPCS1	NA	NA	-7.7e-06	-1.07e-05	G	NA	NA	NA	NA	0.993	NA	NA	NA	NA	NA	NA	NA
chr3	52706904	chr3_52706904_G_A	G	A	1513870	A	intron_variant	MODIFIER	SPCS1	ENSG00000114902	Transcript	ENST00000619898	protein_coding	ENST00000619898.5:c.183+25G>A	NA	NA	NA	NA	NA	NA	rs138538919	1	NA	1	NA	SNV	HGNC	HGNC:23401	YES	NM_014041.5	NA	1	P1	CCDS33769.3	ENSP00000478310	NA	A0A5F9YFS9.18	UPI0000135D3A	NA	NA	NA	NA	NA	NA	NA	0.0076	0.0008	0.0029	0.002	0.003	0.0307	0.006143	0.001109	0.002256	0.00149	0.001196	0.001756	0.005163	0.003097	0.02506	0.004042	0.001063	0	0.003207	0.002016	0.002115	0.001791	0.003165	0.005409	0.002865	0.0228	0.0307	SAS	NA	NA	NA	NA	NA	NA	NA	NA	NA	NA	NA	NA	NA	NA	NA	NA	8.326	0.68598	NA	NA	NA	NA	NA	NA	NA	NA	NA	NA	NA	NA	NA	NA	NA	NA	NA	-2.36	NA	NA	NA	NA	NA	-19	-14	-14	-25	0	0	0.01	0.02	SPCS1	NA	NA	-7.7e-06	-1.07e-05	G	NA	NA	NA	NA	0.495	NA	NA	NA	NA	NA	NA	NA
chr3	52706904	chr3_52706904_G_A	G	A	1513870	A	upstream_gene_variant	MODIFIER	GLT8D1	ENSG00000016864	Transcript	ENST00000266014	protein_coding	NA	NA	NA	NA	NA	NA	NA	rs138538919	1	1113	-1	NA	SNV	HGNC	HGNC:24870	YES	NM_018446.4	NA	1	P1	CCDS2862.1	ENSP00000266014	Q68CQ7.133	A1LQI8.14	UPI0000032D21	Q68CQ7-1	1	NA	NA	NA	NA	NA	0.0076	0.0008	0.0029	0.002	0.003	0.0307	0.006143	0.001109	0.002256	0.00149	0.001196	0.001756	0.005163	0.003097	0.02506	0.004042	0.001063	0	0.003207	0.002016	0.002115	0.001791	0.003165	0.005409	0.002865	0.0228	0.0307	SAS	NA	NA	NA	NA	NA	NA	NA	NA	NA	NA	NA	NA	NA	NA	NA	NA	8.326	0.68598	NA	NA	NA	NA	NA	NA	NA	NA	NA	NA	NA	NA	NA	NA	NA	NA	NA	-2.36	NA	NA	NA	NA	NA	-19	-14	-14	-25	0	0	0.01	0.02	SPCS1	NA	NA	-7.7e-06	-1.07e-05	G	NA	NA	NA	NA	0.939	NA	NA	NA	NA	NA	NA	NA
chr3	52523158	chr3_52523158_G_A	G	A	2650110	A	downstream_gene_variant	MODIFIER	NT5DC2	ENSG00000168268	Transcript	ENST00000422318	protein_coding	NA	NA	NA	NA	NA	NA	NA	rs148370390	1	1229	-1	NA	SNV	HGNC	HGNC:25717	YES	NM_001134231.2	NA	5	P2	CCDS46843.1	ENSP00000406933	Q9H857.158	NA	UPI00017C1445	Q9H857-2	NA	NA	NA	NA	NA	NA	0.0076	0.0008	0.0029	0.002	0.003	0.0307	0.00621	0.001136	0.002268	0.001556	0.001201	0.001821	0.005175	0.002996	0.02541	0.004028	0.001062	0	0.003205	0.002016	0.002115	0.001788	0.003165	0.005366	0.002871	0.02296	0.0307	SAS	NA	NA	NA	NA	NA	NA	NA	NA	NA	NA	NA	NA	NA	NA	NA	NA	2.163	0.107932	NA	NA	NA	NA	NA	NA	NA	NA	NA	NA	NA	NA	NA	NA	NA	NA	NA	-2.93	NA	NA	NA	NA	NA	27	42	-22	-24	0	0.01	0	0	STAB1	NA	NA	-1.91e-05	-1.204e-05	G	NA	NA	NA	NA	0.699	NA	NA	NA	NA	NA	NA	NA
chr3	52523158	chr3_52523158_G_A	G	A	2650110	A	intron_variant	MODIFIER	STAB1	ENSG00000010327	Transcript	ENST00000321725	protein_coding	ENST00000321725.10:c.7020+24G>A	NA	NA	NA	NA	NA	NA	rs148370390	1	NA	1	NA	SNV	HGNC	HGNC:18628	YES	NM_015136.3	NA	1	P1	CCDS33768.1	ENSP00000312946	Q9NY15.190	NA	UPI0000140C12	Q9NY15-1	NA	NA	NA	NA	NA	NA	0.0076	0.0008	0.0029	0.002	0.003	0.0307	0.00621	0.001136	0.002268	0.001556	0.001201	0.001821	0.005175	0.002996	0.02541	0.004028	0.001062	0	0.003205	0.002016	0.002115	0.001788	0.003165	0.005366	0.002871	0.02296	0.0307	SAS	NA	NA	NA	NA	NA	NA	NA	NA	NA	NA	NA	NA	NA	NA	NA	NA	2.163	0.107932	NA	NA	NA	NA	NA	NA	NA	NA	NA	NA	NA	NA	NA	NA	NA	NA	NA	-2.93	NA	NA	NA	NA	NA	27	42	-22	-24	0	0.01	0	0	STAB1	NA	NA	-1.91e-05	-1.204e-05	G	NA	NA	NA	NA	0.0541	NA	NA	NA	NA	NA	NA	NA
chr3	52523158	chr3_52523158_G_A	G	A	2650110	A	downstream_gene_variant	MODIFIER	NT5DC2	ENSG00000168268	Transcript	ENST00000422318	protein_coding	NA	NA	NA	NA	NA	NA	NA	rs148370390	1	1229	-1	NA	SNV	HGNC	HGNC:25717	YES	NM_001134231.2	NA	5	P2	CCDS46843.1	ENSP00000406933	Q9H857.158	NA	UPI00017C1445	Q9H857-2	NA	NA	NA	NA	NA	NA	0.0076	0.0008	0.0029	0.002	0.003	0.0307	0.00621	0.001136	0.002268	0.001556	0.001201	0.001821	0.005175	0.002996	0.02541	0.004028	0.001062	0	0.003205	0.002016	0.002115	0.001788	0.003165	0.005366	0.002871	0.02296	0.0307	SAS	NA	NA	NA	NA	NA	NA	NA	NA	NA	NA	NA	NA	NA	NA	NA	NA	2.163	0.107932	NA	NA	NA	NA	NA	NA	NA	NA	NA	NA	NA	NA	NA	NA	NA	NA	NA	-2.93	NA	NA	NA	NA	NA	27	42	-22	-24	0	0.01	0	0	STAB1	NA	NA	-1.91e-05	-1.204e-05	G	NA	NA	NA	NA	0.699	NA	NA	NA	NA	NA	NA	NA
chr3	52523158	chr3_52523158_G_A	G	A	2650110	A	intron_variant	MODIFIER	STAB1	ENSG00000010327	Transcript	ENST00000321725	protein_coding	ENST00000321725.10:c.7020+24G>A	NA	NA	NA	NA	NA	NA	rs148370390	1	NA	1	NA	SNV	HGNC	HGNC:18628	YES	NM_015136.3	NA	1	P1	CCDS33768.1	ENSP00000312946	Q9NY15.190	NA	UPI0000140C12	Q9NY15-1	NA	NA	NA	NA	NA	NA	0.0076	0.0008	0.0029	0.002	0.003	0.0307	0.00621	0.001136	0.002268	0.001556	0.001201	0.001821	0.005175	0.002996	0.02541	0.004028	0.001062	0	0.003205	0.002016	0.002115	0.001788	0.003165	0.005366	0.002871	0.02296	0.0307	SAS	NA	NA	NA	NA	NA	NA	NA	NA	NA	NA	NA	NA	NA	NA	NA	NA	2.163	0.107932	NA	NA	NA	NA	NA	NA	NA	NA	NA	NA	NA	NA	NA	NA	NA	NA	NA	-2.93	NA	NA	NA	NA	NA	27	42	-22	-24	0	0.01	0	0	STAB1	NA	NA	-1.91e-05	-1.204e-05	G	NA	NA	NA	NA	0.0541	NA	NA	NA	NA	NA	NA	NA
chr3	52746223	chr3_52746223_A_C	A	C	4114760	CSQ=C	splice_polypyrimidine_tract_variant&intron_variant	LOW	NEK4	ENSG00000114904	Transcript	ENST00000233027	protein_coding	ENST00000233027.10:c.1678-13T>G	NA	NA	NA	NA	NA	NA	rs186429523	1	NA	-1	NA	SNV	HGNC	HGNC:11399	YES	NM_003157.6	NA	1	P2	CCDS2863.1	ENSP00000233027	P51957.198	NA	UPI000013C96A	P51957-1	NA	NA	NA	NA	NA	NA	0.0202	0.0008	0.0029	0.002	0.003	0.0951	0.01224	0.001122	0.002377	0.001591	0.001254	0.001769	0.005177	0.006396	0.07408	0.005481	0.001158	0	0.003276	0.002016	0.002115	0.00179	0.003165	0.005438	0.002871	0.06678	0.0951	SAS	NA	NA	NA	NA	NA	NA	NA	NA	NA	NA	NA	NA	NA	NA	NA	NA	13.2	1.14653	NA	NA	NA	NA	NA	NA	NA	NA	NA	NA	NA	NA	NA	NA	NA	NA	NA	-3.34	NA	NA	NA	NA	NA	-8	-13	1	-7	0	0.09	0	0	NEK4	NA	NA	-1.13e-06	-1.5e-06	A	NA	NA	NA	NA	0.993	NA	NA	NA	NA	NA	NA	NA
chr19	43195046	chr19_43195046_G_A	G	A	4027640	A	missense_variant	MODERATE	PSG4	ENSG00000243137	Transcript	ENST00000405312	protein_coding	ENST00000405312.8:c.937C>T	ENSP00000384770.3:p.Arg313Trp	1039	937	313	R/W	Cgg/Tgg	rs145145983	1	NA	-1	NA	SNV	HGNC	HGNC:9521	YES	NM_002780.5	NA	1	P1	CCDS46093.1	ENSP00000384770	Q00888.202	NA	UPI000034ECBA	Q00888-1	NA	tolerated(0.41)	NA	NA	NA	NA	0.0347	0.087	0.0144	0.003	0.005	0.0419	0.01282	0.07033	0.007057	0.0001994	0.002392	0.002265	0.005204	0.007667	0.03591	0.02394	0.06754	0.07379	0.01362	0	0.003667	0.001416	0.01592	0.004837	0.01784	0.0368	0.087	AFR	NA	NA	NA	NA	NA	NA	NA	NA	NA	NA	NA	NA	NA	NA	NA	NA	3.754	0.254215	B&B&B	0.20078	0.0914&0.0851&0.1071	ENST00000405312&ENST00000433626&ENST00000596907	NA	N&N&N	B&.&.	B&.&.	T	0.08382	0.286266	T&T&.	Q00888&Q00888-3&M0R0B3	YES&.&.	NA	NA	NA	-4.04	NA	NA	NA	NA	0.035	3	31	2	-49	0	0	0	0	PSG4	NA	NA	6.49e-05	8.95e-05	NA	NA	NA	NA	NA	0.96	0.0356712	0.0356712	0.0381312	0.0381312	-0.72988	likely_benign	0.0914
chr3	49162865	chr3_49162865_G_A	G	A	877874	CSQ=A	synonymous_variant	LOW	CCDC71	ENSG00000177352	Transcript	ENST00000321895	protein_coding	ENST00000321895.7:c.1344C>T	ENSP00000319006.6:p.Leu448%3D	1461	1344	448	L	ctC/ctT	rs113754979&COSV100422503	1	NA	-1	NA	SNV	HGNC	HGNC:25760	YES	NM_022903.4	NA	1	P1	CCDS2790.1	ENSP00000319006	Q8IV32.129	NA	UPI0000072BC0	NA	NA	NA	NA	NA	NA	NA	0.0018	0	0.0029	0	0.003	0.0041	0.003826	0.0006808	0.002402	0.00229	5.44e-05	0.001297	0.005231	0.00474	0.006273	0.003461	0.001013	0.001096	0.003794	0.001728	0	0.001129	0.003165	0.005453	0.00382	0.005792	0.006273	gnomADe_SAS	NA	0&1	0&1	NA	NA	NA	NA	NA	NA	NA	NA	NA	NA	NA	NA	NA	5.016	0.363334	NA	NA	NA	NA	NA	NA	NA	NA	NA	NA	NA	NA	NA	NA	NA	NA	NA	1.14	NA	NA	NA	NA	NA	45	27	27	-18	0	0	0	0	CCDC71	NA	NA	NA	NA	G	NA	NA	NA	NA	0.45	NA	NA	NA	NA	NA	NA	NA
chr3	52802651	chr3_52802651_T_C	T	C	11326200	C	splice_polypyrimidine_tract_variant&intron_variant	LOW	ITIH3	ENSG00000162267	Transcript	ENST00000449956	protein_coding	ENST00000449956.3:c.1570-16T>C	NA	NA	NA	NA	NA	NA	rs140198960	1	NA	1	NA	SNV	HGNC	HGNC:6168	YES	NM_002217.4	NA	1	P1	CCDS46845.1	ENSP00000415769	Q06033.169	NA	UPI00005CE290	Q06033-1	NA	NA	NA	NA	NA	NA	0.0371	0	0.0029	0.0159	0.003	0.1687	0.0195	0.001227	0.002521	0.001593	0.01374	0.002419	0.005234	0.009272	0.1238	0.007816	0.001426	0.003297	0.003407	0.002018	0.01179	0.002733	0.006329	0.005531	0.003835	0.1227	0.1687	SAS	NA	NA	NA	NA	NA	NA	NA	NA	NA	NA	NA	NA	NA	NA	NA	NA	7.134	0.561592	NA	NA	NA	NA	NA	NA	NA	NA	NA	NA	NA	NA	NA	NA	NA	NA	NA	-5.83	NA	NA	NA	NA	NA	41	16	41	15	0.08	0	0	0	ITIH3	NA	NA	1.85e-05	2.46e-05	T	NA	NA	NA	NA	0.673	NA	NA	NA	NA	NA	NA	NA
chr3	52802651	chr3_52802651_T_C	T	C	11326200	C	splice_polypyrimidine_tract_variant&intron_variant	LOW	ITIH3	ENSG00000162267	Transcript	ENST00000449956	protein_coding	ENST00000449956.3:c.1570-16T>C	NA	NA	NA	NA	NA	NA	rs140198960	1	NA	1	NA	SNV	HGNC	HGNC:6168	YES	NM_002217.4	NA	1	P1	CCDS46845.1	ENSP00000415769	Q06033.169	NA	UPI00005CE290	Q06033-1	NA	NA	NA	NA	NA	NA	0.0371	0	0.0029	0.0159	0.003	0.1687	0.0195	0.001227	0.002521	0.001593	0.01374	0.002419	0.005234	0.009272	0.1238	0.007816	0.001426	0.003297	0.003407	0.002018	0.01179	0.002733	0.006329	0.005531	0.003835	0.1227	0.1687	SAS	NA	NA	NA	NA	NA	NA	NA	NA	NA	NA	NA	NA	NA	NA	NA	NA	7.134	0.561592	NA	NA	NA	NA	NA	NA	NA	NA	NA	NA	NA	NA	NA	NA	NA	NA	NA	-5.83	NA	NA	NA	NA	NA	41	16	41	15	0.08	0	0	0	ITIH3	NA	NA	1.85e-05	2.46e-05	T	NA	NA	NA	NA	0.673	NA	NA	NA	NA	NA	NA	NA
chr3	52807756	chr3_52807756_G_A	G	A	8788190	A	missense_variant	MODERATE	ITIH3	ENSG00000162267	Transcript	ENST00000449956	protein_coding	ENST00000449956.3:c.2271G>A	ENSP00000415769.2:p.Met757Ile	2279	2271	757	M/I	atG/atA	rs148156289	1	NA	1	NA	SNV	HGNC	HGNC:6168	YES	NM_002217.4	NA	1	P1	CCDS46845.1	ENSP00000415769	Q06033.169	NA	UPI00005CE290	Q06033-1	NA	tolerated(0.13)	benign(0.007)	NA	NA	NA	0.0377	0.0023	0.0029	0.0159	0.003	0.1687	0.01935	0.002559	0.002516	0.001522	0.0136	0.0024	0.005249	0.009456	0.1233	0.008237	0.002869	0.003289	0.003336	0.002018	0.01173	0.002636	0.006329	0.00563	0.003824	0.1226	0.1687	SAS	NA	NA	NA	NA	NA	NA	NA	NA	NA	NA	NA	NA	NA	NA	NA	NA	16.56	1.6289	B&B	0.39203	0.1801&0.1162	ENST00000416872&ENST00000449956	N	N&N	B&B	B&B	T	0.03875	0.251011	T&T	E7ET33&Q06033	.&YES	NA	NA	NA	0.236	NA	NA	NA	NA	0.05	12	-33	-9	21	0.05	0.01	0	0	ITIH3	NA	NA	2.36e-05	3.165e-05	G	NA	NA	NA	NA	0.673	0.0664267	0.0664267	0.0509147	0.0509147	-0.714752	likely_benign	0.1162
chr3	52807756	chr3_52807756_G_A	G	A	8788190	A	missense_variant	MODERATE	ITIH3	ENSG00000162267	Transcript	ENST00000449956	protein_coding	ENST00000449956.3:c.2271G>A	ENSP00000415769.2:p.Met757Ile	2279	2271	757	M/I	atG/atA	rs148156289	1	NA	1	NA	SNV	HGNC	HGNC:6168	YES	NM_002217.4	NA	1	P1	CCDS46845.1	ENSP00000415769	Q06033.169	NA	UPI00005CE290	Q06033-1	NA	tolerated(0.13)	benign(0.007)	NA	NA	NA	0.0377	0.0023	0.0029	0.0159	0.003	0.1687	0.01935	0.002559	0.002516	0.001522	0.0136	0.0024	0.005249	0.009456	0.1233	0.008237	0.002869	0.003289	0.003336	0.002018	0.01173	0.002636	0.006329	0.00563	0.003824	0.1226	0.1687	SAS	NA	NA	NA	NA	NA	NA	NA	NA	NA	NA	NA	NA	NA	NA	NA	NA	16.56	1.6289	B&B	0.39203	0.1801&0.1162	ENST00000416872&ENST00000449956	N	N&N	B&B	B&B	T	0.03875	0.251011	T&T	E7ET33&Q06033	.&YES	NA	NA	NA	0.236	NA	NA	NA	NA	0.05	12	-33	-9	21	0.05	0.01	0	0	ITIH3	NA	NA	2.36e-05	3.165e-05	G	NA	NA	NA	NA	0.673	0.0664267	0.0664267	0.0509147	0.0509147	-0.714752	likely_benign	0.1162
chrX	133027851	chrX_133027851_G_GTGT	G	GTGT	14518500	TGT	inframe_insertion	MODERATE	USP26	ENSG00000134588	Transcript	ENST00000511190	protein_coding	ENST00000511190.6:c.369_370insACA	ENSP00000423390.1:p.Thr123dup	841-842	369-370	123-124	-/T	-/ACA	rs3840975	1	NA	-1	NA	insertion	HGNC	HGNC:13485	YES	NM_031907.3	NA	2	P1	CCDS14635.1	ENSP00000423390	Q9BXU7.159	NA	UPI00000421FD	NA	1	NA	NA	NA	NA	NA	0.0673	0.1077	0.0115	0.1047	0.0078	0.0752	0.02567	0.09496	0.007057	0.01599	0.09696	0.001769	0.005274	0.01712	0.0668	0.03366	0.08794	0	0.01731	0.02111	0.1008	0.0009878	0.01266	0.00452	0.03469	0.06262	0.1077	AFR	NA	NA	1	NA	NA	NA	NA	NA	NA	NA	NA	NA	NA	NA	NA	NA	2.141	0.105575	NA	NA	NA	NA	NA	NA	NA	NA	NA	NA	NA	NA	NA	NA	NA	NA	NA	NA	NA	NA	NA	NA	NA	NA	NA	NA	NA	NA	NA	NA	NA	NA	NA	NA	NA	NA	NA	NA	NA	NA	NA	0.414	NA	NA	NA	NA	NA	NA	NA
chr6	32401777	chr6_32401777_G_A	G	A	4397640	A	splice_region_variant&intron_variant	LOW	BTNL2	ENSG00000204290	Transcript	ENST00000454136	protein_coding	ENST00000454136.8:c.730+8C>T	NA	NA	NA	NA	NA	NA	rs116191755&COSV66630812	1	NA	-1	NA	SNV	HGNC	HGNC:1142	YES	NM_001304561.2	NA	5	P1	CCDS78126.1	ENSP00000390613	NA	F8WBA1.79	UPI0001B79374	NA	1	NA	NA	NA	NA	NA	0.0545	0.0182	0.0187	0.1171	0.003	0.1176	0.01754	0.0156	0.007563	0.03498	0.05961	9.258e-05	0.005283	0.01637	0.05996	0.01749	0.0206	0	0.0108	0.04525	0.1084	0.0003779	0.02215	0.005706	0.01868	0.101	0.1176	SAS	NA	0&1	0&1	NA	NA	NA	NA	NA	NA	extended_intronic_splice_region_variant	NA	NA	NA	NA	NA	NA	0.058	-0.644352	NA	NA	NA	NA	NA	NA	NA	NA	NA	NA	NA	NA	NA	NA	NA	NA	NA	-3.12	NA	NA	NA	NA	NA	31	26	9	8	0	0	0	0	BTNL2	NA	NA	-4.95e-05	-2.587e-05	G	NA	NA	NA	NA	NA	NA	NA	NA	NA	NA	NA	NA
chr6	32401777	chr6_32401777_G_A	G	A	4397640	A	splice_region_variant&intron_variant	LOW	BTNL2	ENSG00000204290	Transcript	ENST00000454136	protein_coding	ENST00000454136.8:c.730+8C>T	NA	NA	NA	NA	NA	NA	rs116191755&COSV66630812	1	NA	-1	NA	SNV	HGNC	HGNC:1142	YES	NM_001304561.2	NA	5	P1	CCDS78126.1	ENSP00000390613	NA	F8WBA1.79	UPI0001B79374	NA	1	NA	NA	NA	NA	NA	0.0545	0.0182	0.0187	0.1171	0.003	0.1176	0.01754	0.0156	0.007563	0.03498	0.05961	9.258e-05	0.005283	0.01637	0.05996	0.01749	0.0206	0	0.0108	0.04525	0.1084	0.0003779	0.02215	0.005706	0.01868	0.101	0.1176	SAS	NA	0&1	0&1	NA	NA	NA	NA	NA	NA	extended_intronic_splice_region_variant	NA	NA	NA	NA	NA	NA	0.058	-0.644352	NA	NA	NA	NA	NA	NA	NA	NA	NA	NA	NA	NA	NA	NA	NA	NA	NA	-3.12	NA	NA	NA	NA	NA	31	26	9	8	0	0	0	0	BTNL2	NA	NA	-4.95e-05	-2.587e-05	G	NA	NA	NA	NA	NA	NA	NA	NA	NA	NA	NA	NA
chr8	17874565	chr8_17874565_T_G	T	G	971765	G	intron_variant	MODIFIER	FGL1	ENSG00000104760	Transcript	ENST00000427924	protein_coding	ENST00000427924.5:c.245-44A>C	NA	NA	NA	NA	NA	NA	rs2653405&COSV67712627	1	NA	-1	NA	SNV	HGNC	HGNC:3695	YES	NM_004467.4	NA	1	P1	CCDS6004.1	ENSP00000401952	Q08830.176	NA	UPI0000169E8B	NA	NA	NA	NA	NA	NA	NA	0.0036	0.0008	0.0029	0.001	0.004	0.0102	0.005137	0.001119	0.00189	0.01443	5.645e-05	0.0006803	0.005287	0.007651	0.01528	0.004198	0.001158	0.004386	0.002094	0.01959	0.0001927	0.0005648	0.01266	0.005423	0.008142	0.01863	0.01959	gnomADg_ASJ	NA	0&1	0&1	NA	NA	NA	NA	NA	NA	NA	NA	NA	NA	NA	NA	NA	1.394	0.00918	NA	NA	NA	NA	NA	NA	NA	NA	NA	NA	NA	NA	NA	NA	NA	NA	NA	-1.83	NA	NA	NA	NA	NA	-40	-44	-44	38	0	0.06	0	0	FGL1	NA	NA	-0.001391	-0.0006533	T	NA	NA	NA	NA	0.969	NA	NA	NA	NA	NA	NA	NA
chr8	17874565	chr8_17874565_T_G	T	G	971765	G	intron_variant	MODIFIER	FGL1	ENSG00000104760	Transcript	ENST00000427924	protein_coding	ENST00000427924.5:c.245-44A>C	NA	NA	NA	NA	NA	NA	rs2653405&COSV67712627	1	NA	-1	NA	SNV	HGNC	HGNC:3695	YES	NM_004467.4	NA	1	P1	CCDS6004.1	ENSP00000401952	Q08830.176	NA	UPI0000169E8B	NA	NA	NA	NA	NA	NA	NA	0.0036	0.0008	0.0029	0.001	0.004	0.0102	0.005137	0.001119	0.00189	0.01443	5.645e-05	0.0006803	0.005287	0.007651	0.01528	0.004198	0.001158	0.004386	0.002094	0.01959	0.0001927	0.0005648	0.01266	0.005423	0.008142	0.01863	0.01959	gnomADg_ASJ	NA	0&1	0&1	NA	NA	NA	NA	NA	NA	NA	NA	NA	NA	NA	NA	NA	1.394	0.00918	NA	NA	NA	NA	NA	NA	NA	NA	NA	NA	NA	NA	NA	NA	NA	NA	NA	-1.83	NA	NA	NA	NA	NA	-40	-44	-44	38	0	0.06	0	0	FGL1	NA	NA	-0.001391	-0.0006533	T	NA	NA	NA	NA	0.969	NA	NA	NA	NA	NA	NA	NA
chr7	100818517	chr7_100818517_T_C	T	C	11587600	CSQ=C	splice_donor_region_variant&intron_variant	LOW	EPHB4	ENSG00000196411	Transcript	ENST00000358173	protein_coding	ENST00000358173.8:c.1422+3A>G	NA	NA	NA	NA	NA	NA	rs3857809&COSV62267971	1	NA	-1	NA	SNV	HGNC	HGNC:3395	YES	NM_004444.5	NA	1	P1	CCDS5706.1	ENSP00000350896	P54760.230	Q541P7.175	UPI0000000DBB	P54760-1	1	NA	NA	NA	NA	NA	0.2424	0.1853	0.3012	0.5804	0.006	0.1728	0.1268	0.1635	0.3587	0.009458	0.5816	0.0166	0.00534	0.07995	0.1479	0.09673	0.161	0	0.2328	0.008074	0.5703	0.01896	0.03797	0.004646	0.09866	0.1657	0.5816	gnomADe_EAS	benign	0&1	1&1	NA	NA	NA	NA	NA	NA	extended_intronic_splice_region_variant	NA	NA	NA	NA	NA	NA	4.972	0.3595	NA	NA	NA	NA	NA	NA	NA	NA	NA	NA	NA	NA	NA	NA	NA	NA	ClinVar:_phenotype_not_specified	-4.82	NA	NA	NA	NA	NA	42	-15	21	3	0	0	0	0	EPHB4	NA	NA	-0.001009	-0.0006866	C	NA	NA	NA	NA	0.274	NA	NA	NA	NA	NA	NA	NA
chr11	108482164	chr11_108482164_C_T	C	T	291434	CSQ=T	missense_variant	MODERATE	POGLUT3	ENSG00000178202	Transcript	ENST00000323468	protein_coding	ENST00000323468.10:c.743G>A	ENSP00000315386.5:p.Arg248Gln	761	743	248	R/Q	cGa/cAa	rs186063712	1	NA	-1	NA	SNV	HGNC	HGNC:28496	YES	NM_153705.5	NA	1	P1	CCDS41711.1	ENSP00000315386	Q7Z4H8.142	A0A024R3C4.63	UPI0000456580	Q7Z4H8-1	NA	deleterious(0.04)	NA	NA	NA	NA	0.0014	0	0	0	0.004	0.0031	0.003792	0.0007749	0.0001739	0.005664	0	0.007422	0.005344	0.003795	0.002713	0.003471	0.0006519	0	0.000131	0.006052	0	0.008218	0	0.005424	0.002871	0.003318	0.008218	gnomADg_FIN	NA	NA	NA	NA	NA	NA	NA	NA	NA	NA	NA	NA	NA	NA	NA	NA	22.8	2.70614	B&B	0.16143	0.0942&0.0977	ENST00000323468&ENST00000434945	D	D&D&D	P&P	B&B	T	0.11525	0.307467	T&T	Q7Z4H8&Q7Z4H8-2	YES&.	NA	NA	NA	2.44	NA	NA	NA	NA	0.119	-2	45	11	-42	0	0	0	0	KDELC2	NA	NA	NA	NA	C	NA	NA	NA	NA	NA	0.311732	0.311732	0.420708	0.420707	-0.295377	likely_benign	0.0942
chr2	102165169	chr2_102165169_G_A	G	A	12592000	A	synonymous_variant	LOW	IL1R1	ENSG00000115594	Transcript	ENST00000410023	protein_coding	ENST00000410023.6:c.351G>A	ENSP00000386380.1:p.Glu117%3D	709	351	117	E	gaG/gaA	rs3917286&COSV52106258&COSV52107446	1	NA	1	NA	SNV	HGNC	HGNC:5993	YES	NM_000877.4	NA	1	P1	CCDS2055.1	ENSP00000386380	P14778.237	NA	UPI0000034759	NA	NA	NA	NA	PDB-ENSP_mappings:1g0y.R&PDB-ENSP_mappings:1ira.Y&PDB-ENSP_mappings:1itb.B&PDB-ENSP_mappings:4dep.B&PDB-ENSP_mappings:4dep.E&PDB-ENSP_mappings:4gaf.B	NA	NA	0.0449	0.0083	0.0072	0.0714	0.006	0.1339	0.02233	0.008835	0.007348	0.009102	0.06439	0.0004754	0.005355	0.01782	0.1145	0.01267	0.00903	0	0.009695	0.01008	0.06565	0.0008481	0.01899	0.005911	0.01291	0.1213	0.1339	SAS	NA	0&1&1	0&1&1	NA	NA	NA	NA	NA	NA	NA	NA	NA	NA	NA	NA	NA	2.343	0.126896	NA	NA	NA	NA	NA	NA	NA	NA	NA	NA	NA	NA	NA	NA	NA	NA	NA	-6.23	NA	NA	NA	NA	NA	-33	-16	-27	1	0	0	0	0	IL1R1	NA	NA	0.0001365	8.094e-05	G	ENSG00000115594	interleukin_1_receptor_type_1	IL1R1	0.571976	0.685	NA	NA	NA	NA	NA	NA	NA
chr2	102165169	chr2_102165169_G_A	G	A	12592000	A	synonymous_variant	LOW	IL1R1	ENSG00000115594	Transcript	ENST00000410023	protein_coding	ENST00000410023.6:c.351G>A	ENSP00000386380.1:p.Glu117%3D	709	351	117	E	gaG/gaA	rs3917286&COSV52106258&COSV52107446	1	NA	1	NA	SNV	HGNC	HGNC:5993	YES	NM_000877.4	NA	1	P1	CCDS2055.1	ENSP00000386380	P14778.237	NA	UPI0000034759	NA	NA	NA	NA	PDB-ENSP_mappings:1g0y.R&PDB-ENSP_mappings:1ira.Y&PDB-ENSP_mappings:1itb.B&PDB-ENSP_mappings:4dep.B&PDB-ENSP_mappings:4dep.E&PDB-ENSP_mappings:4gaf.B	NA	NA	0.0449	0.0083	0.0072	0.0714	0.006	0.1339	0.02233	0.008835	0.007348	0.009102	0.06439	0.0004754	0.005355	0.01782	0.1145	0.01267	0.00903	0	0.009695	0.01008	0.06565	0.0008481	0.01899	0.005911	0.01291	0.1213	0.1339	SAS	NA	0&1&1	0&1&1	NA	NA	NA	NA	NA	NA	NA	NA	NA	NA	NA	NA	NA	2.343	0.126896	NA	NA	NA	NA	NA	NA	NA	NA	NA	NA	NA	NA	NA	NA	NA	NA	NA	-6.23	NA	NA	NA	NA	NA	-33	-16	-27	1	0	0	0	0	IL1R1	NA	NA	0.0001365	8.094e-05	G	ENSG00000115594	interleukin_1_receptor_type_1	IL1R1	0.571976	0.685	NA	NA	NA	NA	NA	NA	NA
chr22	50574346	chr22_50574346_C_T	C	T	3159820	CSQ=T	missense_variant	MODERATE	CPT1B	ENSG00000205560	Transcript	ENST00000312108	protein_coding	ENST00000312108.12:c.959G>A	ENSP00000312189.8:p.Gly320Asp	1020	959	320	G/D	gGc/gAc	rs2269383&COSV56417163	1	NA	-1	NA	SNV	HGNC	HGNC:2329	YES	NM_152246.3	NA	1	P1	CCDS14098.1	ENSP00000312189	Q92523.196	A0A024R4W7.56	UPI0000128314	Q92523-1	NA	deleterious_low_confidence(0)	probably_damaging(1)	NA	NA	NA	0.0605	0.1006	0.013	0.126	0.005	0.0297	0.02638	0.08959	0.009179	0.007448	0.1532	0.01581	0.005356	0.0176	0.0279	0.03606	0.08908	0	0.01923	0.008934	0.1387	0.0193	0.03481	0.004939	0.02581	0.03104	0.1532	gnomADe_EAS	NA	0&1	0&1	22809552&19553926	NA	NA	NA	NA	NA	NA	NA	NA	NA	NA	NA	NA	27.4	4.05566	.&.&A&A&P	0.74122	.&.&0.4574&0.4756&0.728	ENST00000405237&ENST00000312108&ENST00000395650&ENST00000360719&ENST00000457250	D	P&P&P&P&P&P&P	D&D&D&D&.	D&D&D&D&.	T	0.68306	0.708018	D&D&D&D&D	Q92523&Q92523&Q92523&Q92523&Q92523-3	.&.&YES&.&.	22809552	0.01	NA	2.06	NA	NA	NA	NA	0.849	34	26	-11	1	0.06	0	0	0	CHKB-CPT1B	NA	NA	3.3e-05	3.374e-05	C	NA	NA	NA	NA	0.0174	0.844329	0.844329	0.862768	0.862768	-0.0373716	ambiguous	0.4756
chr22	50574346	chr22_50574346_C_T	C	T	3159820	T	downstream_gene_variant	MODIFIER	CHKB	ENSG00000100288	Transcript	ENST00000406938	protein_coding	NA	NA	NA	NA	NA	NA	NA	rs2269383&COSV56417163	1	4617	-1	NA	SNV	HGNC	HGNC:1938	YES	NM_005198.5	NA	1	P1	CCDS14099.1	ENSP00000384400	Q9Y259.176	A0A024R4X4.63	UPI000012DE4D	Q9Y259-1	1	NA	NA	NA	NA	NA	0.0605	0.1006	0.013	0.126	0.005	0.0297	0.02638	0.08959	0.009179	0.007448	0.1532	0.01581	0.005356	0.0176	0.0279	0.03606	0.08908	0	0.01923	0.008934	0.1387	0.0193	0.03481	0.004939	0.02581	0.03104	0.1532	gnomADe_EAS	NA	0&1	0&1	22809552&19553926	NA	NA	NA	NA	NA	NA	NA	NA	NA	NA	NA	NA	27.4	4.05566	NA	NA	NA	NA	NA	NA	NA	NA	NA	NA	NA	NA	NA	NA	22809552	0.01	NA	2.06	NA	NA	NA	NA	NA	34	26	-11	1	0.06	0	0	0	CHKB-CPT1B	NA	NA	3.3e-05	3.374e-05	C	NA	NA	NA	NA	0.847	NA	NA	NA	NA	-0.0373716	NA	NA
chr21	45900976	chr21_45900976_G_A	G	A	1790230	A	intron_variant	MODIFIER	PCBP3	ENSG00000183570	Transcript	ENST00000681687	protein_coding	ENST00000681687.1:c.223-21G>A	NA	NA	NA	NA	NA	NA	rs2075887&COSV68406343	1	NA	1	NA	SNV	HGNC	HGNC:8651	YES	NM_001384156.1	NA	NA	A1	CCDS42974.2	ENSP00000505796	P57721.176	NA	UPI00005989D5	P57721-1	NA	NA	NA	NA	NA	NA	0.0499	0.0703	0.0317	0.0952	0.0099	0.0297	0.02382	0.07202	0.01838	0.01255	0.1121	0.02418	0.005362	0.01852	0.02634	0.03147	0.06873	0	0.0325	0.01066	0.1114	0.02572	0.03481	0.005144	0.02538	0.02938	0.1121	gnomADe_EAS	NA	0&1	0&1	NA	NA	NA	NA	NA	NA	NA	NA	NA	NA	NA	NA	NA	2.828	0.173568	NA	NA	NA	NA	NA	NA	NA	NA	NA	NA	NA	NA	NA	NA	NA	NA	NA	-3.34	NA	NA	NA	NA	NA	-9	21	-10	-1	0.04	0	0	0	PCBP3	NA	NA	0.0004601	0.0005784	G	NA	NA	NA	NA	0.418	NA	NA	NA	NA	NA	NA	NA
chr1	159832893	chr1_159832893_G_A	G	A	15690000	CSQ=A	missense_variant	MODERATE	SLAMF8	ENSG00000158714	Transcript	ENST00000289707	protein_coding	ENST00000289707.10:c.385G>A	ENSP00000289707.5:p.Val129Met	411	385	129	V/M	Gtg/Atg	rs3795331&COSV56988426&COSV56988687	1	NA	1	NA	SNV	HGNC	HGNC:21391	YES	NM_020125.3	NA	1	P1	CCDS1188.1	ENSP00000289707	Q9P0V8.161	NA	UPI000003E841	Q9P0V8-1	NA	tolerated(0.24)	benign(0.082)	NA	NA	NA	0.0589	0.0008	0.0274	0.121	0.005	0.1513	0.04029	0.001204	0.05358	0.04621	0.1284	0.00222	0.005369	0.02773	0.1493	0.01536	0.0009893	0	0.02369	0.05127	0.1208	0.003771	0.05696	0.004616	0.01337	0.151	0.1513	SAS	NA	0&1&1	0&1&1	NA	NA	NA	NA	NA	NA	NA	NA	NA	NA	NA	NA	NA	9.853	0.845332	B&B	0.13174	0.0752&0.0912	ENST00000289707&ENST00000368104	N	P&P	P&.	B&.	T	0.09324	0.292743	T&T	Q9P0V8&Q9P0V8-2	YES&.	NA	NA	NA	-2.97	NA	NA	NA	NA	0.039	25	-11	2	-5	0	0.03	0	0	SLAMF8	NA	NA	-1.92e-05	-1.38e-05	G	NA	NA	NA	NA	0.932	0.0514667	0.0514667	0.0406412	0.0406412	-0.656505	likely_benign	0.0752
chr3	52503154	chr3_52503154_G_A	G	A	2237860	CSQ=A	intron_variant	MODIFIER	STAB1	ENSG00000010327	Transcript	ENST00000321725	protein_coding	ENST00000321725.10:c.694+45G>A	NA	NA	NA	NA	NA	NA	rs148910759	1	NA	1	NA	SNV	HGNC	HGNC:18628	YES	NM_015136.3	NA	1	P1	CCDS33768.1	ENSP00000312946	Q9NY15.190	NA	UPI0000140C12	Q9NY15-1	NA	NA	NA	NA	NA	NA	0.0074	0.0008	0.0029	0.001	0.003	0.0307	0.007052	0.005145	0.002588	0.001548	0.0008527	0.001902	0.005391	0.00366	0.02575	0.005123	0.005064	0	0.003597	0.002016	0.001348	0.001787	0.003165	0.005335	0.002388	0.02339	0.0307	SAS	NA	NA	NA	NA	NA	NA	NA	NA	NA	NA	NA	NA	NA	NA	NA	NA	4.929	0.35564	NA	NA	NA	NA	NA	NA	NA	NA	NA	NA	NA	NA	NA	NA	NA	NA	NA	-3.89	NA	NA	NA	NA	NA	-45	12	38	-45	0	0	0	0	STAB1	NA	NA	-0.00074	-0.0003648	A	NA	NA	NA	NA	0.0541	NA	NA	NA	NA	NA	NA	NA
chr3	52503154	chr3_52503154_G_A	G	A	2237860	CSQ=A	intron_variant	MODIFIER	STAB1	ENSG00000010327	Transcript	ENST00000321725	protein_coding	ENST00000321725.10:c.694+45G>A	NA	NA	NA	NA	NA	NA	rs148910759	1	NA	1	NA	SNV	HGNC	HGNC:18628	YES	NM_015136.3	NA	1	P1	CCDS33768.1	ENSP00000312946	Q9NY15.190	NA	UPI0000140C12	Q9NY15-1	NA	NA	NA	NA	NA	NA	0.0074	0.0008	0.0029	0.001	0.003	0.0307	0.007052	0.005145	0.002588	0.001548	0.0008527	0.001902	0.005391	0.00366	0.02575	0.005123	0.005064	0	0.003597	0.002016	0.001348	0.001787	0.003165	0.005335	0.002388	0.02339	0.0307	SAS	NA	NA	NA	NA	NA	NA	NA	NA	NA	NA	NA	NA	NA	NA	NA	NA	4.929	0.35564	NA	NA	NA	NA	NA	NA	NA	NA	NA	NA	NA	NA	NA	NA	NA	NA	NA	-3.89	NA	NA	NA	NA	NA	-45	12	38	-45	0	0	0	0	STAB1	NA	NA	-0.00074	-0.0003648	A	NA	NA	NA	NA	0.0541	NA	NA	NA	NA	NA	NA	NA
chr5	157106719	chr5_157106719_G_A	G	A	304340	CSQ=A	missense_variant	MODERATE	HAVCR2	ENSG00000135077	Transcript	ENST00000307851	protein_coding	ENST00000307851.9:c.302C>T	ENSP00000312002.4:p.Thr101Ile	363	302	101	T/I	aCt/aTt	rs147827860&COSV57153747	1	NA	-1	NA	SNV	HGNC	HGNC:18437	YES	NM_032782.5	NA	1	P2	CCDS4333.1	ENSP00000312002	Q8TDQ0.163	NA	UPI000011AAFA	Q8TDQ0-1	1	deleterious(0.03)	probably_damaging(0.984)	PDB-ENSP_mappings:5f71.A&PDB-ENSP_mappings:5f71.B&PDB-ENSP_mappings:6dhb.A&PDB-ENSP_mappings:6txz.A&PDB-ENSP_mappings:6txz.B&PDB-ENSP_mappings:6txz.C&PDB-ENSP_mappings:6txz.D&PDB-ENSP_mappings:7kql.T&PDB-ENSP_mappings:7m3y.B&PDB-ENSP_mappings:7m3z.A&PDB-ENSP_mappings:7m41.A&PDB-ENSP_mappings:7m41.B	NA	NA	0.002	0	0.0029	0	0.007	0.001	0.006393	0.0001845	0.001272	0.02501	0	0.02809	0.005402	0.004889	0.001829	0.005249	0.0003619	0	0.003206	0.02366	0.0001926	0.03062	0	0.004541	0.005258	0.00145	0.03062	gnomADg_FIN	risk_factor&benign	0&1	1&1	25363763&30792187&36113963	NA	NA	NA	NA	NA	NA	NA	NA	NA	NA	NA	NA	22.6	2.60372	A&A	0.60968	0.4257&0.3965	ENST00000307851&ENST00000522593	N	D&D	D&.	P&.	T	0.36827	0.485576	T&D	Q8TDQ0&E5RHN3	YES&.	NA	NA	Subcutaneous_panniculitis-like_T-cell_lymphoma	-0.475	NA	NA	NA	NA	0.278	-9	30	-6	-9	0	0	0	0	HAVCR2	NA	NA	-1.09e-05	-1.53e-05	G	NA	NA	NA	NA	0.713	0.229956	0.229956	0.255605	0.255605	-0.263131	ambiguous	0.4257
chrX	133026798	chrX_133026798_G_A	G	A	10651000	A	missense_variant	MODERATE	USP26	ENSG00000134588	Transcript	ENST00000511190	protein_coding	ENST00000511190.6:c.1423C>T	ENSP00000423390.1:p.His475Tyr	1895	1423	475	H/Y	Cat/Tat	rs41299088&CM056716&COSV63708076	1	NA	-1	NA	SNV	HGNC	HGNC:13485	YES	NM_031907.3	NA	2	P1	CCDS14635.1	ENSP00000423390	Q9BXU7.159	NA	UPI00000421FD	NA	1	tolerated(0.63)	benign(0.066)	NA	NA	NA	0.0673	0.1077	0.0115	0.1047	0.0078	0.0752	0.02623	0.09554	0.007159	0.01621	0.09912	0.001818	0.005431	0.01687	0.06823	0.03387	0.08856	0	0.01747	0.0212	0.09977	0.001174	0.01266	0.004582	0.03356	0.06599	0.1077	AFR	NA	0&1&1	0&1&1	18062861	NA	NA	NA	NA	NA	NA	NA	NA	NA	NA	NA	NA	0.005	-1.05228	B&B	0.03407	0.0698&0.0694	ENST00000370832&ENST00000511190	N	P&P&P	B&B	B&B	T	0.00716	0.207656	T&T	Q9BXU7&Q9BXU7	.&YES	24875820&16888075	0.01&0.01	NA	NA	NA	NA	NA	NA	0.141	2	10	2	-18	0	0	0	0	USP26	NA	NA	NA	NA	G	NA	NA	NA	NA	0.414	0.048198	0.048198	0.040622	0.040622	-0.913403	likely_benign	0.0694
chr3	52525026	chr3_52525026_C_T	C	T	8501150	T	downstream_gene_variant	MODIFIER	STAB1	ENSG00000010327	Transcript	ENST00000321725	protein_coding	NA	NA	NA	NA	NA	NA	NA	rs143799471	1	531	1	NA	SNV	HGNC	HGNC:18628	YES	NM_015136.3	NA	1	P1	CCDS33768.1	ENSP00000312946	Q9NY15.190	NA	UPI0000140C12	Q9NY15-1	NA	NA	NA	NA	NA	NA	0.0192	0.0008	0.0043	0.002	0.003	0.089	0.01236	0.001083	0.002324	0.00146	0.00126	0.001853	0.005445	0.005378	0.07225	0.005514	0.001086	0	0.003205	0.002017	0.001933	0.00179	0.003165	0.005484	0.003343	0.06785	0.089	SAS	NA	NA	NA	NA	NA	NA	NA	NA	NA	NA	NA	NA	NA	NA	NA	NA	3.731	0.252294	NA	NA	NA	NA	NA	NA	NA	NA	NA	NA	NA	NA	NA	NA	NA	NA	NA	-4.05	NA	NA	NA	NA	NA	-2	46	-5	-33	0	0.02	0.01	0	NT5DC2	NA	NA	-0.000705	-0.00053	C	NA	NA	NA	NA	0.0541	NA	NA	NA	NA	NA	NA	NA
chr3	52525026	chr3_52525026_C_T	C	T	8501150	T	synonymous_variant	LOW	NT5DC2	ENSG00000168268	Transcript	ENST00000422318	protein_coding	ENST00000422318.7:c.1284G>A	ENSP00000406933.2:p.Thr428%3D	1404	1284	428	T	acG/acA	rs143799471	1	NA	-1	NA	SNV	HGNC	HGNC:25717	YES	NM_001134231.2	NA	5	P2	CCDS46843.1	ENSP00000406933	Q9H857.158	NA	UPI00017C1445	Q9H857-2	NA	NA	NA	NA	NA	NA	0.0192	0.0008	0.0043	0.002	0.003	0.089	0.01236	0.001083	0.002324	0.00146	0.00126	0.001853	0.005445	0.005378	0.07225	0.005514	0.001086	0	0.003205	0.002017	0.001933	0.00179	0.003165	0.005484	0.003343	0.06785	0.089	SAS	NA	NA	NA	NA	NA	NA	NA	NA	NA	NA	NA	NA	NA	NA	NA	NA	3.731	0.252294	NA	NA	NA	NA	NA	NA	NA	NA	NA	NA	NA	NA	NA	NA	NA	NA	NA	-4.05	NA	NA	NA	NA	NA	-2	46	-5	-33	0	0.02	0.01	0	NT5DC2	NA	NA	-0.000705	-0.00053	C	NA	NA	NA	NA	0.699	NA	NA	NA	NA	NA	NA	NA
chr2	102174626	chr2_102174626_C_T	C	T	8314920	T	missense_variant	MODERATE	IL1R1	ENSG00000115594	Transcript	ENST00000410023	protein_coding	ENST00000410023.6:c.1031C>T	ENSP00000386380.1:p.Thr344Met	1389	1031	344	T/M	aCg/aTg	rs28362304&COSV52106269	1	NA	1	NA	SNV	HGNC	HGNC:5993	YES	NM_000877.4	NA	1	P1	CCDS2055.1	ENSP00000386380	P14778.237	NA	UPI0000034759	NA	NA	tolerated(0.25)	benign(0.001)	NA	NA	NA	0.0455	0.0083	0.0072	0.0714	0.006	0.137	0.0237	0.008899	0.007782	0.009684	0.06486	0.0006106	0.005457	0.01844	0.115	0.01273	0.009147	0	0.009959	0.01008	0.06632	0.0008513	0.01899	0.005896	0.01294	0.1211	0.137	SAS	NA	0&1	0&1	NA	NA	NA	NA	NA	NA	NA	NA	NA	NA	NA	NA	NA	3.042	0.192819	B&.&.&B&B&B	0.03336	0.0677&.&.&0.0687&0.0696&0.0635	ENST00000409929&ENST00000424272&ENST00000409329&ENST00000428279&ENST00000409288&ENST00000410023	N	N&N&N&N&N&N&N	B&B&B&.&B&B	B&B&B&.&B&B	T	0.06972	0.276226	T&T&T&T&T&T	B8ZZW4&B8ZZ73&B8ZZ73&C9J3W8&B8ZZ73&P14778	.&.&.&.&.&YES	NA	NA	NA	-6.23	NA	NA	NA	NA	0.04	50	-39	-39	-13	0.03	0.04	0	0	IL1R1	NA	NA	0.0004182	0.0002694	C	NA	NA	NA	NA	0.685	0.0417964	0.0417964	0.0217599	0.0217599	-0.634467	likely_benign	0.0635
chr2	102174626	chr2_102174626_C_T	C	T	8314920	T	missense_variant	MODERATE	IL1R1	ENSG00000115594	Transcript	ENST00000410023	protein_coding	ENST00000410023.6:c.1031C>T	ENSP00000386380.1:p.Thr344Met	1389	1031	344	T/M	aCg/aTg	rs28362304&COSV52106269	1	NA	1	NA	SNV	HGNC	HGNC:5993	YES	NM_000877.4	NA	1	P1	CCDS2055.1	ENSP00000386380	P14778.237	NA	UPI0000034759	NA	NA	tolerated(0.25)	benign(0.001)	NA	NA	NA	0.0455	0.0083	0.0072	0.0714	0.006	0.137	0.0237	0.008899	0.007782	0.009684	0.06486	0.0006106	0.005457	0.01844	0.115	0.01273	0.009147	0	0.009959	0.01008	0.06632	0.0008513	0.01899	0.005896	0.01294	0.1211	0.137	SAS	NA	0&1	0&1	NA	NA	NA	NA	NA	NA	NA	NA	NA	NA	NA	NA	NA	3.042	0.192819	B&.&.&B&B&B	0.03336	0.0677&.&.&0.0687&0.0696&0.0635	ENST00000409929&ENST00000424272&ENST00000409329&ENST00000428279&ENST00000409288&ENST00000410023	N	N&N&N&N&N&N&N	B&B&B&.&B&B	B&B&B&.&B&B	T	0.06972	0.276226	T&T&T&T&T&T	B8ZZW4&B8ZZ73&B8ZZ73&C9J3W8&B8ZZ73&P14778	.&.&.&.&.&YES	NA	NA	NA	-6.23	NA	NA	NA	NA	0.04	50	-39	-39	-13	0.03	0.04	0	0	IL1R1	NA	NA	0.0004182	0.0002694	C	NA	NA	NA	NA	0.685	0.0417964	0.0417964	0.0217599	0.0217599	-0.634467	likely_benign	0.0635
chr17	82036043	chr17_82036043_C_T	C	T	1979510	CSQ=T	downstream_gene_variant	MODIFIER	LRRC45	ENSG00000169683	Transcript	ENST00000306688	protein_coding	NA	NA	NA	NA	NA	NA	NA	rs61746217&COSV60710522	1	4892	1	NA	SNV	HGNC	HGNC:28302	YES	NM_144999.4	NA	1	P1	CCDS11797.1	ENSP00000306760	Q96CN5.149	NA	UPI000006EF33	NA	NA	NA	NA	NA	NA	NA	0.0443	0.0015	0.0821	0.1379	0.008	0.0164	0.03485	0.002534	0.1394	0.007671	0.1328	0.008197	0.005459	0.02583	0.01308	0.0172	0.003983	0.01535	0.08059	0.006624	0.1317	0.009233	0.01582	0.004043	0.02105	0.01598	0.1394	gnomADe_AMR	NA	0&1	0&1	NA	NA	NA	NA	NA	NA	NA	gain/donor/82036042-82036043/Medium/1.098871	NA	NA	NA	NA	NA	2.266	0.118938	NA	NA	NA	NA	NA	NA	NA	NA	NA	NA	NA	NA	NA	NA	NA	NA	NA	-3.59	NA	NA	NA	NA	NA	-20	18	7	19	0.01	0.02	0	0	DCXR	NA	NA	0.0002401	0.000159	C	NA	NA	NA	NA	0.781	NA	NA	NA	NA	-0.418529	NA	NA
chr17	82036043	chr17_82036043_C_T	C	T	1979510	T	downstream_gene_variant	MODIFIER	RAC3	ENSG00000169750	Transcript	ENST00000306897	protein_coding	NA	NA	NA	NA	NA	NA	NA	rs61746217&COSV60710522	1	1839	1	NA	SNV	HGNC	HGNC:9803	YES	NM_005052.3	NA	1	P1	CCDS11798.1	ENSP00000304283	P60763.178	NA	UPI00000041DA	NA	1	NA	NA	NA	NA	NA	0.0443	0.0015	0.0821	0.1379	0.008	0.0164	0.03485	0.002534	0.1394	0.007671	0.1328	0.008197	0.005459	0.02583	0.01308	0.0172	0.003983	0.01535	0.08059	0.006624	0.1317	0.009233	0.01582	0.004043	0.02105	0.01598	0.1394	gnomADe_AMR	NA	0&1	0&1	NA	NA	NA	NA	NA	NA	NA	gain/donor/82036042-82036043/Medium/1.098871	NA	NA	NA	NA	NA	2.266	0.118938	NA	NA	NA	NA	NA	NA	NA	NA	NA	NA	NA	NA	NA	NA	NA	NA	NA	-3.59	NA	NA	NA	NA	NA	-20	18	7	19	0.01	0.02	0	0	DCXR	NA	NA	0.0002401	0.000159	C	NA	NA	NA	NA	0.263	NA	NA	NA	NA	-0.418529	NA	NA
chr17	82036043	chr17_82036043_C_T	C	T	1979510	T	missense_variant	MODERATE	DCXR	ENSG00000169738	Transcript	ENST00000306869	protein_coding	ENST00000306869.7:c.652G>A	ENSP00000303356.2:p.Ala218Thr	667	652	218	A/T	Gcc/Acc	rs61746217&COSV60710522	1	NA	-1	NA	SNV	HGNC	HGNC:18985	YES	NM_016286.4	NA	1	P1	CCDS11799.1	ENSP00000303356	Q7Z4W1.180	A0A384NY14.21	UPI000004C790	NA	1	tolerated(0.17)	benign(0.043)	PDB-ENSP_mappings:1pr9.A&PDB-ENSP_mappings:1pr9.B&PDB-ENSP_mappings:1wnt.A&PDB-ENSP_mappings:1wnt.B&PDB-ENSP_mappings:1wnt.C&PDB-ENSP_mappings:1wnt.D&PDB-ENSP_mappings:3d3w.A&PDB-ENSP_mappings:3d3w.B	NA	NA	0.0443	0.0015	0.0821	0.1379	0.008	0.0164	0.03485	0.002534	0.1394	0.007671	0.1328	0.008197	0.005459	0.02583	0.01308	0.0172	0.003983	0.01535	0.08059	0.006624	0.1317	0.009233	0.01582	0.004043	0.02105	0.01598	0.1394	gnomADe_AMR	NA	0&1	0&1	NA	NA	NA	NA	NA	NA	NA	NA	NA	NA	NA	NA	NA	2.266	0.118938	B&B	0.31125	0.1417&0.1243	ENST00000306869&ENST00000582900	N	P	B&.	B&.	T	0.03491	0.247324	T&.	Q7Z4W1&J3KS22	YES&.	NA	NA	NA	-3.59	NA	NA	NA	NA	0.128	-20	18	7	19	0.01	0.02	0	0	DCXR	NA	NA	0.0002401	0.000159	C	NA	NA	NA	NA	0.783	0.146804	0.146804	0.131275	0.131275	-0.418529	likely_benign	0.1417
chrX	133027727	chrX_133027727_A_G	A	G	10841200	G	missense_variant	MODERATE	USP26	ENSG00000134588	Transcript	ENST00000511190	protein_coding	ENST00000511190.6:c.494T>C	ENSP00000423390.1:p.Leu165Ser	966	494	165	L/S	tTg/tCg	rs61741870&CM056723&COSV63708080	1	NA	-1	NA	SNV	HGNC	HGNC:13485	YES	NM_031907.3	NA	2	P1	CCDS14635.1	ENSP00000423390	Q9BXU7.159	NA	UPI00000421FD	NA	1	tolerated(0.38)	benign(0)	NA	NA	NA	0.0673	0.1077	0.0115	0.1047	0.0078	0.0752	0.02615	0.09582	0.007164	0.01636	0.09874	0.001883	0.005468	0.01674	0.06798	0.03409	0.08875	0	0.01836	0.02196	0.1005	0.0009847	0.01674	0.004556	0.0354	0.06373	0.1077	AFR	NA	0&1&1	0&1&1	35103426	NA	NA	NA	NA	NA	NA	NA	NA	NA	NA	NA	NA	2.053	0.095722	B&B	0.04159	0.0669&0.0718	ENST00000370832&ENST00000511190	N	P&P&P	B&B	B&B	T	0.10496	0.300646	T&T	Q9BXU7&Q9BXU7	.&YES	24875820&16888075	0.01&0.01	NA	-7.46	NA	NA	NA	NA	0.062	-1	-10	-29	-18	0	0	0	0	USP26	NA	NA	NA	NA	G	NA	NA	NA	NA	0.414	0.0644422	0.0644422	0.0181459	0.0181459	-0.931629	likely_benign	0.0718
chr6	32116482	chr6_32116482_T_C	T	C	1540840	C	missense_variant&splice_region_variant	MODERATE	ATF6B	ENSG00000213676	Transcript	ENST00000375203	protein_coding	ENST00000375203.8:c.1880A>G	ENSP00000364349.3:p.Asn627Ser	1919	1880	627	N/S	aAt/aGt	rs145410874	1	NA	-1	NA	SNV	HGNC	HGNC:2349	YES	NM_004381.5	NA	1	A2	CCDS4737.1	ENSP00000364349	Q99941.209	NA	UPI00001261C8	Q99941-1	NA	deleterious(0)	possibly_damaging(0.548)	NA	NA	NA	0.0038	0	0.0043	0	0.005	0.0112	0.004049	0.0009867	0.002027	0.001341	0.0003272	0.00122	0.005472	0.003842	0.007891	0.003406	0.001039	0	0.001703	0.001441	0.0005798	0.001507	0.009494	0.005456	0.005742	0.008085	0.0112	SAS	NA	NA	NA	NA	NA	NA	NA	NA	NA	NA	NA	NA	NA	NA	NA	NA	29.1	4.2517	B&B	0.20586	0.1057&0.1084	ENST00000375203&ENST00000375201	U	D&D	P&D	P&D	T	0.45529	0.547669	D&D	Q99941&Q99941-2	YES&.	NA	NA	NA	2.58	NA	NA	NA	NA	0.236	-34	-3	1	-2	0.01	0	0.27	0.03	ATF6B	NA	NA	-0.000137	-6.855e-05	T	NA	NA	NA	NA	0.858	0.211313	0.211313	0.195502	0.195502	-0.358311	likely_benign	0.1057
chr22	17108407	chr22_17108407_G_A	G	A	22426900	CSQ=A	synonymous_variant	LOW	IL17RA	ENSG00000177663	Transcript	ENST00000319363	protein_coding	ENST00000319363.11:c.1188G>A	ENSP00000320936.6:p.Leu396%3D	1280	1188	396	L	ctG/ctA	rs2229151&COSV60053540	1	NA	1	NA	SNV	HGNC	HGNC:5985	YES	NM_014339.7	NA	1	P2	CCDS13739.1	ENSP00000320936	Q96F46.183	NA	UPI000005031F	Q96F46-1	1	NA	NA	PDB-ENSP_mappings:4nux.A	NA	NA	0.1122	0.0015	0.1268	0.2996	0.0109	0.1626	0.0757	0.005109	0.197	0.01619	0.3125	0.0396	0.005487	0.0545	0.1436	0.02951	0.004486	0	0.07842	0.01499	0.3008	0.0389	0.006329	0.004542	0.03152	0.1464	0.3125	gnomADe_EAS	benign	0&1	1&1	16251468&24309190&22363157&33340282&33755043&22377791&29695654&26558270&36248775&28435278&33810367	NA	NA	NA	NA	NA	NA	NA	NA	NA	NA	NA	NA	0.406	-0.246349	NA	NA	NA	NA	NA	NA	NA	NA	NA	NA	NA	NA	NA	NA	NA	NA	Familial_Candidiasis__Recessive	-4.94	NA	NA	NA	NA	NA	13	-31	2	11	0	0	0	0	IL17RA	NA	NA	9.06e-06	1.25e-05	G	NA	NA	NA	NA	0.624	NA	NA	NA	NA	NA	NA	NA
chr22	17108407	chr22_17108407_G_A	G	A	22426900	CSQ=A	synonymous_variant	LOW	IL17RA	ENSG00000177663	Transcript	ENST00000319363	protein_coding	ENST00000319363.11:c.1188G>A	ENSP00000320936.6:p.Leu396%3D	1280	1188	396	L	ctG/ctA	rs2229151&COSV60053540	1	NA	1	NA	SNV	HGNC	HGNC:5985	YES	NM_014339.7	NA	1	P2	CCDS13739.1	ENSP00000320936	Q96F46.183	NA	UPI000005031F	Q96F46-1	1	NA	NA	PDB-ENSP_mappings:4nux.A	NA	NA	0.1122	0.0015	0.1268	0.2996	0.0109	0.1626	0.0757	0.005109	0.197	0.01619	0.3125	0.0396	0.005487	0.0545	0.1436	0.02951	0.004486	0	0.07842	0.01499	0.3008	0.0389	0.006329	0.004542	0.03152	0.1464	0.3125	gnomADe_EAS	benign	0&1	1&1	16251468&24309190&22363157&33340282&33755043&22377791&29695654&26558270&36248775&28435278&33810367	NA	NA	NA	NA	NA	NA	NA	NA	NA	NA	NA	NA	0.406	-0.246349	NA	NA	NA	NA	NA	NA	NA	NA	NA	NA	NA	NA	NA	NA	NA	NA	Familial_Candidiasis__Recessive	-4.94	NA	NA	NA	NA	NA	13	-31	2	11	0	0	0	0	IL17RA	NA	NA	9.06e-06	1.25e-05	G	NA	NA	NA	NA	0.624	NA	NA	NA	NA	NA	NA	NA
chr20	25677069	chr20_25677069_A_G	A	G	587849	CSQ=G	intron_variant	MODIFIER	ZNF337	ENSG00000130684	Transcript	ENST00000252979	protein_coding	ENST00000252979.6:c.251-32T>C	NA	NA	NA	NA	NA	NA	rs145097207	1	NA	-1	NA	SNV	HGNC	HGNC:15809	YES	NM_015655.4	NA	1	P1	CCDS13174.1	ENSP00000252979	Q9Y3M9.196	NA	UPI000013C35E	Q9Y3M9-1	NA	NA	NA	NA	NA	NA	0.0024	0	0	0	0.005	0.0072	0.004562	0.001503	0.002575	0.007804	0	0.0007119	0.005501	0.004773	0.01151	0.003172	0.001037	0	0.002289	0.006048	0	0.0005645	0.01266	0.004791	0.003349	0.008482	0.01266	gnomADg_MID	NA	NA	NA	NA	NA	NA	NA	NA	NA	NA	NA	NA	NA	NA	NA	NA	1.476	0.021542	NA	NA	NA	NA	NA	NA	NA	NA	NA	NA	NA	NA	NA	NA	NA	NA	NA	-0.39	NA	NA	NA	NA	NA	15	-32	15	-44	0.04	0.1	0	0	ZNF337	NA	NA	-0.0001385	-4.72e-05	a	NA	NA	NA	NA	0.898	NA	NA	NA	NA	NA	NA	NA
chr20	25677069	chr20_25677069_A_G	A	G	587849	CSQ=G	intron_variant	MODIFIER	ZNF337	ENSG00000130684	Transcript	ENST00000252979	protein_coding	ENST00000252979.6:c.251-32T>C	NA	NA	NA	NA	NA	NA	rs145097207	1	NA	-1	NA	SNV	HGNC	HGNC:15809	YES	NM_015655.4	NA	1	P1	CCDS13174.1	ENSP00000252979	Q9Y3M9.196	NA	UPI000013C35E	Q9Y3M9-1	NA	NA	NA	NA	NA	NA	0.0024	0	0	0	0.005	0.0072	0.004562	0.001503	0.002575	0.007804	0	0.0007119	0.005501	0.004773	0.01151	0.003172	0.001037	0	0.002289	0.006048	0	0.0005645	0.01266	0.004791	0.003349	0.008482	0.01266	gnomADg_MID	NA	NA	NA	NA	NA	NA	NA	NA	NA	NA	NA	NA	NA	NA	NA	NA	1.476	0.021542	NA	NA	NA	NA	NA	NA	NA	NA	NA	NA	NA	NA	NA	NA	NA	NA	NA	-0.39	NA	NA	NA	NA	NA	15	-32	15	-44	0.04	0.1	0	0	ZNF337	NA	NA	-0.0001385	-4.72e-05	a	NA	NA	NA	NA	0.898	NA	NA	NA	NA	NA	NA	NA
chr15	78922969	chr15_78922969_A_C	A	C	6042290	CSQ=C	intron_variant	MODIFIER	CTSH	ENSG00000103811	Transcript	ENST00000220166	protein_coding	ENST00000220166.10:c.932+24T>G	NA	NA	NA	NA	NA	NA	rs2289693&COSV54984390	1	NA	-1	NA	SNV	HGNC	HGNC:2535	YES	NM_004390.5	NA	1	P1	CCDS10308.1	ENSP00000220166	P09668.217	NA	UPI000013C799	NA	1	NA	NA	NA	NA	NA	0.1873	0.1286	0.2305	0.5188	0.008	0.0787	0.09047	0.1116	0.235	0.01174	0.5091	0.04835	0.005503	0.05645	0.07042	0.07201	0.1106	0.0318	0.1431	0.01153	0.5162	0.05191	0.01582	0.005175	0.05115	0.08948	0.5188	EAS	NA	0&1	0&1	NA	NA	NA	NA	NA	NA	NA	NA	NA	NA	NA	NA	NA	0.849	-0.095166	NA	NA	NA	NA	NA	NA	NA	NA	NA	NA	NA	NA	NA	NA	NA	NA	NA	-4.7	NA	NA	NA	NA	NA	21	24	46	24	0	0	0	0	CTSH	NA	NA	-4.05e-06	-1.55e-06	C	NA	NA	NA	NA	0.448	NA	NA	NA	NA	NA	NA	NA
chr15	78922969	chr15_78922969_A_C	A	C	6042290	CSQ=C	intron_variant	MODIFIER	CTSH	ENSG00000103811	Transcript	ENST00000220166	protein_coding	ENST00000220166.10:c.932+24T>G	NA	NA	NA	NA	NA	NA	rs2289693&COSV54984390	1	NA	-1	NA	SNV	HGNC	HGNC:2535	YES	NM_004390.5	NA	1	P1	CCDS10308.1	ENSP00000220166	P09668.217	NA	UPI000013C799	NA	1	NA	NA	NA	NA	NA	0.1873	0.1286	0.2305	0.5188	0.008	0.0787	0.09047	0.1116	0.235	0.01174	0.5091	0.04835	0.005503	0.05645	0.07042	0.07201	0.1106	0.0318	0.1431	0.01153	0.5162	0.05191	0.01582	0.005175	0.05115	0.08948	0.5188	EAS	NA	0&1	0&1	NA	NA	NA	NA	NA	NA	NA	NA	NA	NA	NA	NA	NA	0.849	-0.095166	NA	NA	NA	NA	NA	NA	NA	NA	NA	NA	NA	NA	NA	NA	NA	NA	NA	-4.7	NA	NA	NA	NA	NA	21	24	46	24	0	0	0	0	CTSH	NA	NA	-4.05e-06	-1.55e-06	C	NA	NA	NA	NA	0.448	NA	NA	NA	NA	NA	NA	NA
chr22	17108904	chr22_17108904_C_A	C	A	31455000	CSQ=A	missense_variant	MODERATE	IL17RA	ENSG00000177663	Transcript	ENST00000319363	protein_coding	ENST00000319363.11:c.1685C>A	ENSP00000320936.6:p.Pro562Gln	1777	1685	562	P/Q	cCg/cAg	rs12484684&COSV105185146&COSV60053550	1	NA	1	NA	SNV	HGNC	HGNC:5985	YES	NM_014339.7	NA	1	P2	CCDS13739.1	ENSP00000320936	Q96F46.183	NA	UPI000005031F	Q96F46-1	1	deleterious(0.01)	probably_damaging(0.998)	PDB-ENSP_mappings:4nux.A	NA	NA	0.113	0.0015	0.1282	0.2976	0.0109	0.1677	0.07854	0.00509	0.1988	0.01645	0.3128	0.0397	0.005508	0.05447	0.1512	0.0297	0.004606	0	0.07896	0.01498	0.2997	0.03916	0.006329	0.004556	0.03152	0.1503	0.3128	gnomADe_EAS	benign	0&1&1	1&1&1	33911738	NA	NA	NA	NA	NA	NA	NA	NA	NA	NA	NA	NA	23.3	2.93651	B&B	0.38747	0.1366&0.1775	ENST00000319363&ENST00000612619	D	P&P	D&.	D&.	T	0.2773	0.41922	D&.	Q96F46&Q96F46-2	YES&.	NA	NA	Familial_Candidiasis__Recessive	1.1	NA	NA	NA	NA	0.155	2	50	33	-38	0	0	0	0	IL17RA	Pathogenic	0.64469	-1.04e-05	-1.436e-05	C	NA	NA	NA	NA	0.624	0.528212	0.386353	0.693863	0.686674	-0.504033	likely_benign	0.1366
chr22	17108904	chr22_17108904_C_A	C	A	31455000	CSQ=A	missense_variant	MODERATE	IL17RA	ENSG00000177663	Transcript	ENST00000319363	protein_coding	ENST00000319363.11:c.1685C>A	ENSP00000320936.6:p.Pro562Gln	1777	1685	562	P/Q	cCg/cAg	rs12484684&COSV105185146&COSV60053550	1	NA	1	NA	SNV	HGNC	HGNC:5985	YES	NM_014339.7	NA	1	P2	CCDS13739.1	ENSP00000320936	Q96F46.183	NA	UPI000005031F	Q96F46-1	1	deleterious(0.01)	probably_damaging(0.998)	PDB-ENSP_mappings:4nux.A	NA	NA	0.113	0.0015	0.1282	0.2976	0.0109	0.1677	0.07854	0.00509	0.1988	0.01645	0.3128	0.0397	0.005508	0.05447	0.1512	0.0297	0.004606	0	0.07896	0.01498	0.2997	0.03916	0.006329	0.004556	0.03152	0.1503	0.3128	gnomADe_EAS	benign	0&1&1	1&1&1	33911738	NA	NA	NA	NA	NA	NA	NA	NA	NA	NA	NA	NA	23.3	2.93651	B&B	0.38747	0.1366&0.1775	ENST00000319363&ENST00000612619	D	P&P	D&.	D&.	T	0.2773	0.41922	D&.	Q96F46&Q96F46-2	YES&.	NA	NA	Familial_Candidiasis__Recessive	1.1	NA	NA	NA	NA	0.155	2	50	33	-38	0	0	0	0	IL17RA	Pathogenic	0.64469	-1.04e-05	-1.436e-05	C	NA	NA	NA	NA	0.624	0.528212	0.386353	0.693863	0.686674	-0.504033	likely_benign	0.1366
chr3	50340659	chr3_50340659_G_A	G	A	588956	A	synonymous_variant	LOW	RASSF1	ENSG00000068028	Transcript	ENST00000359365	protein_coding	ENST00000359365.9:c.147C>T	ENSP00000352323.4:p.Gly49%3D	178	147	49	G	ggC/ggT	rs373116746&COSV99206336	1	NA	-1	NA	SNV	HGNC	HGNC:9882	YES	NM_007182.5	NA	1	P1	CCDS43096.1	ENSP00000352323	Q9NS23.187	NA	UPI0000073E95	Q9NS23-2	NA	NA	NA	NA	NA	NA	0.002	0	0.0029	0	0.003	0.0051	0.004352	0.0006053	0.002532	0.003667	0.0001256	0.001084	0.005513	0.005188	0.006601	0.003009	0.0007958	0.001096	0.003533	0.003456	0	0.0006591	0	0.004733	0.003343	0.004547	0.006601	gnomADe_SAS	NA	0&1	0&1	NA	NA	NA	NA	NA	NA	NA	NA	NA	NA	NA	NA	NA	12.11	1.0397	NA	NA	NA	NA	NA	NA	NA	NA	NA	NA	NA	NA	NA	NA	NA	NA	NA	-4.15	NA	NA	NA	NA	NA	11	-3	-44	-1	0	0	0	0	RASSF1	NA	NA	5.573e-05	7.707e-05	G	NA	NA	NA	NA	0.858	NA	NA	NA	NA	NA	NA	NA
chr3	50340659	chr3_50340659_G_A	G	A	588956	CSQ=A	downstream_gene_variant	MODIFIER	ZMYND10	ENSG00000004838	Transcript	ENST00000231749	protein_coding	NA	NA	NA	NA	NA	NA	NA	rs373116746&COSV99206336	1	453	-1	NA	SNV	HGNC	HGNC:19412	YES	NM_015896.4	NA	1	P1	CCDS2825.1	ENSP00000231749	O75800.170	NA	UPI0000126A0E	O75800-1	1	NA	NA	NA	NA	NA	0.002	0	0.0029	0	0.003	0.0051	0.004352	0.0006053	0.002532	0.003667	0.0001256	0.001084	0.005513	0.005188	0.006601	0.003009	0.0007958	0.001096	0.003533	0.003456	0	0.0006591	0	0.004733	0.003343	0.004547	0.006601	gnomADe_SAS	NA	0&1	0&1	NA	NA	NA	NA	NA	NA	NA	NA	NA	NA	NA	NA	NA	12.11	1.0397	NA	NA	NA	NA	NA	NA	NA	NA	NA	NA	NA	NA	NA	NA	NA	NA	NA	-4.15	NA	NA	NA	NA	NA	11	-3	-44	-1	0	0	0	0	RASSF1	NA	NA	5.573e-05	7.707e-05	G	NA	NA	NA	NA	0.443	NA	NA	NA	NA	NA	NA	NA
chr19	54275943	chr19_54275943_G_A	G	A	1930620	CSQ=A	splice_region_variant&intron_variant	LOW	LILRB2	ENSG00000131042	Transcript	ENST00000314446	protein_coding	ENST00000314446.10:c.1647+8C>T	NA	NA	NA	NA	NA	NA	rs73938622	1	NA	-1	NA	SNV	HGNC	HGNC:6606	YES	NM_001080978.4	NA	1	A2	CCDS42612.1	ENSP00000319960	Q8N423.182	NA	UPI0000114074	Q8N423-2	NA	NA	NA	NA	NA	NA	0.1022	0.3343	0.036	0.0288	0.002	0.0143	0.02798	0.2871	0.01547	0.008544	0.01827	0.003882	0.005523	0.01875	0.01911	0.08588	0.281	0	0.03558	0.009793	0.03064	0.006409	0.01266	0.005925	0.07218	0.01967	0.3343	AFR	NA	NA	NA	NA	NA	NA	NA	NA	NA	extended_intronic_splice_region_variant	NA	NA	NA	NA	NA	NA	2.108	0.101933	NA	NA	NA	NA	NA	NA	NA	NA	NA	NA	NA	NA	NA	NA	NA	NA	NA	NA	NA	NA	NA	NA	NA	-16	-40	8	26	0	0	0	0	LILRB2	NA	NA	-4.005e-05	-1.87e-05	NA	NA	NA	NA	NA	0.874	NA	NA	NA	NA	NA	NA	NA
chr1	196994128	chr1_196994128_C_CAA	C	CAA	233115	CSQ=AA	frameshift_variant	HIGH	CFHR5	ENSG00000134389	Transcript	ENST00000256785	protein_coding	ENST00000256785.5:c.485_486dup	ENSP00000256785.4:p.Glu163LysfsTer10	588-589	479-480	160	P/PX	cca/ccAAa	rs565457964	1	NA	1	NA	insertion	HGNC	HGNC:24668	YES	NM_030787.4	NA	1	P1	CCDS1387.1	ENSP00000256785	Q9BXR6.164	NA	UPI0000043814	NA	1	NA	NA	NA	NA	7	0.002	0.0008	0	0	0.0089	0	0.006318	0.0005558	0.0004922	0.0007952	0	0.04073	0.005537	0.006215	0.0001309	0.005572	0.0003396	0	0.0001969	0	0	0.03829	0.003165	0.006093	0.005769	0	0.04073	gnomADe_FIN	uncertain_significance&benign&likely_benign	NA	1	35197637&28054583&32723786&30295827&25260719&22527104&17000000&22503529&28750028&31664448	NA	NA	NA	NA	NA	NA	NA	NA	NA	NA	NA	NA	20.4	2.1453	NA	NA	NA	NA	NA	NA	NA	NA	NA	NA	NA	NA	NA	NA	NA	0.7	ClinVar:_phenotype_not_specified&CFHR5_DEFICIENCY&Chronic_kidney_disease&Mesangiocapillary_glomerulonephritis__type_II	NA	HC	NA	PHYLOCSF_WEAK	PERCENTILE:0.284210526315789&GERP_DIST:-1823.92519767582&BP_DIST:1224&DIST_FROM_LAST_EXON:1028&50_BP_RULE:PASS&ANN_ORF:-453.714&MAX_ORF:-453.714	NA	NA	NA	NA	NA	NA	NA	NA	NA	NA	NA	NA	-0.00012034	-9.45e-05	NA	NA	NA	NA	NA	0.613	NA	NA	NA	NA	NA	NA	NA
chr3	140448648	chr3_140448648_T_A	T	A	164001	CSQ=A	missense_variant	MODERATE	CLSTN2	ENSG00000158258	Transcript	ENST00000458420	protein_coding	ENST00000458420.7:c.917T>A	ENSP00000402460.2:p.Ile306Asn	1107	917	306	I/N	aTt/aAt	rs41265459	1	NA	1	NA	SNV	HGNC	HGNC:17448	YES	NM_022131.3	NA	1	P1	CCDS3112.1	ENSP00000402460	Q9H4D0.174	NA	UPI00001B0051	NA	NA	deleterious_low_confidence(0)	possibly_damaging(0.9)	NA	NA	NA	0.0024	0	0.0043	0	0.006	0.0031	0.003558	0.001415	0.001359	0.007544	0	0.001755	0.005539	0.002935	0.002058	0.003582	0.001376	0.003289	0.002293	0.01094	0	0.0009416	0	0.005674	0.004298	0.001451	0.01094	gnomADg_ASJ	likely_benign	NA	1	36349687	NA	NA	NA	NA	NA	NA	NA	NA	NA	NA	NA	NA	26.8	3.96983	P	0.74038	0.726	ENST00000458420	D	D	D	P	T	0.68984	0.712702	D	Q9H4D0	YES	NA	NA	ClinVar:_phenotype_not_specified	2.67	NA	NA	NA	NA	0.493	-28	35	48	49	0	0	0	0	CLSTN2	NA	NA	0.0002341	0.0001483	T	NA	NA	NA	NA	0.513	0.755485	0.755485	0.862695	0.862695	-0.172031	likely_pathogenic	0.726
chr20	38360737	chr20_38360737_G_A	G	A	1564260	CSQ=A	missense_variant	MODERATE	LBP	ENSG00000129988	Transcript	ENST00000217407	protein_coding	ENST00000217407.3:c.622G>A	ENSP00000217407.2:p.Asp208Asn	657	622	208	D/N	Gat/Aat	rs2232597	1	NA	1	NA	SNV	HGNC	HGNC:6517	YES	NM_004139.5	NA	1	P1	CCDS13304.1	ENSP00000217407	P18428.191	NA	UPI000013C728	NA	NA	tolerated(0.12)	benign(0.009)	NA	NA	NA	0.0056	0	0.0029	0	0.008	0.0184	0.00747	0.0006769	0.005584	0.00377	0.0001087	0.004157	0.005574	0.009286	0.02787	0.00455	0.0007971	0	0.007793	0.002018	0	0.002832	0.01582	0.005543	0.002871	0.02385	0.02787	gnomADe_SAS	benign	NA	1	NA	NA	NA	NA	NA	NA	NA	NA	NA	NA	NA	NA	NA	5.134	0.373788	B	0.06295	0.0768	ENST00000217407	N	N	B	B	T	0.16923	0.343244	T	P18428	YES	NA	NA	ClinVar:_phenotype_not_specified	-2.62	NA	NA	NA	NA	0.026	9	-33	34	30	0	0	0	0	LBP	NA	NA	1.68e-05	1.097e-05	g	NA	NA	NA	NA	0.971	0.0579688	0.0579688	0.0777713	0.0777713	-0.676829	likely_benign	0.0768
chr8	124539054	chr8_124539054_C_T	C	T	3307750	CSQ=T	upstream_gene_variant	MODIFIER	NDUFB9	ENSG00000147684	Transcript	ENST00000276689	protein_coding	NA	NA	NA	NA	NA	NA	NA	rs144730785&COSV52676046	1	69	1	NA	SNV	HGNC	HGNC:7704	YES	NM_005005.3	NA	1	P1	CCDS6352.1	ENSP00000276689	Q9Y6M9.190	NA	UPI000013DADB	NA	1	NA	NA	NA	NA	NA	0.0104	0.0008	0.0086	0.003	0.008	0.0348	0.01135	0.001785	0.001533	0.008633	0.002993	0.03832	0.005632	0.009628	0.0359	0.007976	0.002026	0.001096	0.001963	0.007493	0.002899	0.04407	0.009494	0.005849	0.01147	0.03413	0.04407	gnomADg_FIN	likely_benign	0&1	1&1	NA	NA	NA	NA	NA	NA	NA	gain/donor/124539053-124539054/Medium/2.814953	NA	NA	NA	NA	NA	4.588	0.325868	NA	NA	NA	NA	NA	NA	NA	NA	NA	NA	NA	NA	NA	NA	NA	NA	ClinVar:_phenotype_not_specified	-4.03	NA	NA	NA	NA	NA	-6	9	-29	-26	0	0	0	0	TATDN1	NA	NA	0.0003006	0.0001779	C	NA	NA	NA	NA	0.577	NA	NA	NA	NA	NA	NA	NA
chr8	124539054	chr8_124539054_C_T	C	T	3307750	T	5_prime_UTR_variant	MODIFIER	TATDN1	ENSG00000147687	Transcript	ENST00000276692	protein_coding	ENST00000276692.11:c.-8G>A	NA	32	NA	NA	NA	NA	rs144730785&COSV52676046	1	NA	-1	NA	SNV	HGNC	HGNC:24220	YES	NM_032026.4	NA	1	P1	CCDS6351.1	ENSP00000276692	Q6P1N9.132	NA	UPI000006F5CF	Q6P1N9-1	NA	NA	NA	NA	NA	NA	0.0104	0.0008	0.0086	0.003	0.008	0.0348	0.01135	0.001785	0.001533	0.008633	0.002993	0.03832	0.005632	0.009628	0.0359	0.007976	0.002026	0.001096	0.001963	0.007493	0.002899	0.04407	0.009494	0.005849	0.01147	0.03413	0.04407	gnomADg_FIN	likely_benign	0&1	1&1	NA	NA	NA	NA	NA	NA	NA	NA	0	1	0	uAUG_lost_CapDistanceToStart:29&uAUG_lost_DistanceToCDS:10&uAUG_lost_DistanceToStop:51&uAUG_lost_Evidence:False&uAUG_lost_KozakContext:TCCATGC&uAUG_lost_KozakStrength:Weak&uAUG_lost_type:OutOfFrame_oORF	uAUG_lost	4.588	0.325868	NA	NA	NA	NA	NA	NA	NA	NA	NA	NA	NA	NA	NA	NA	NA	NA	ClinVar:_phenotype_not_specified	-4.03	NA	NA	NA	NA	NA	-6	9	-29	-26	0	0	0	0	TATDN1	NA	NA	0.0003006	0.0001779	C	NA	NA	NA	NA	0.238	NA	NA	NA	NA	NA	NA	NA
chr12	9598606	chr12_9598606_C_T	C	T	899176	CSQ=T	missense_variant	MODERATE	KLRB1	ENSG00000111796	Transcript	ENST00000229402	protein_coding	ENST00000229402.4:c.307G>A	ENSP00000229402.3:p.Glu103Lys	384	307	103	E/K	Gag/Aag	rs141057839&COSV57590178	1	NA	-1	NA	SNV	HGNC	HGNC:6373	YES	NM_002258.3	NA	1	P1	CCDS8601.1	ENSP00000229402	Q12918.151	NA	UPI000006E273	NA	NA	deleterious(0.05)	benign(0.244)	PDB-ENSP_mappings:5mgr.A&PDB-ENSP_mappings:5mgr.B&PDB-ENSP_mappings:5mgs.A&PDB-ENSP_mappings:5mgs.B&PDB-ENSP_mappings:5mgs.C&PDB-ENSP_mappings:5mgs.D&PDB-ENSP_mappings:5mgs.E&PDB-ENSP_mappings:5mgs.F&PDB-ENSP_mappings:5mgs.G&PDB-ENSP_mappings:5mgs.H&PDB-ENSP_mappings:5mgt.C&PDB-ENSP_mappings:5mgt.D&PDB-ENSP_mappings:5mgt.E&PDB-ENSP_mappings:5mgt.F	NA	NA	NA	NA	NA	NA	NA	NA	0.004111	0.001047	0.0022	9.932e-05	5.443e-05	0.001434	0.00564	0.003432	0.008007	0.003407	0.00128	0.001099	0.001967	0	0.0001925	0.000943	0.02848	0.005398	0.003831	0.008108	0.02848	gnomADg_MID	NA	0&1	0&1	NA	NA	NA	NA	NA	NA	NA	NA	NA	NA	NA	NA	NA	16.37	1.60011	B	0.292	0.1345	ENST00000229402	N	N	P	B	T	0.09772	0.295768	D	Q12918	YES	NA	NA	NA	-1.9	NA	NA	NA	NA	0.05	43	9	9	34	0	0	0	0	KLRB1	NA	NA	2.19e-05	2.53e-05	c	NA	NA	NA	NA	0.803	0.141197	0.141197	0.370621	0.370621	-0.595592	likely_benign	0.1345
chr6	30912320	chr6_30912320_T_C	T	C	651425	C	upstream_gene_variant	MODIFIER	VARS2	ENSG00000137411	Transcript	ENST00000676266	protein_coding	NA	NA	NA	NA	NA	NA	NA	rs3218819	1	1918	1	NA	SNV	HGNC	HGNC:21642	YES	NM_020442.6	NA	NA	P3	CCDS34387.1	ENSP00000502585	Q5ST30.167	NA	UPI0000253B83	Q5ST30-1	1	NA	NA	NA	NA	NA	0.0228	0.0726	0.0072	0.001	0.0089	0.0031	0.009139	0.06252	0.008713	0.001008	0.000219	0.006953	0.00564	0.007926	0.005666	0.0215	0.06225	0.004386	0.01349	0.000288	0.0005783	0.007246	0.01582	0.004792	0.02581	0.003727	0.0726	AFR	NA	NA	NA	NA	NA	NA	NA	NA	NA	NA	NA	NA	NA	NA	NA	NA	4.176	0.290312	NA	NA	NA	NA	NA	NA	NA	NA	NA	NA	NA	NA	NA	NA	NA	NA	NA	-4.95	NA	NA	NA	NA	NA	10	22	48	49	0.01	0	0	0	GTF2H4	NA	NA	0.0002346	3.03e-05	T	NA	NA	NA	NA	0.993	NA	NA	NA	NA	NA	NA	NA
chr6	30912320	chr6_30912320_T_C	T	C	651425	CSQ=C	splice_region_variant&splice_polypyrimidine_tract_variant&intron_variant	LOW	GTF2H4	ENSG00000213780	Transcript	ENST00000259895	protein_coding	ENST00000259895.9:c.959-8T>C	NA	NA	NA	NA	NA	NA	rs3218819	1	NA	1	NA	SNV	HGNC	HGNC:4658	YES	NM_001517.5	NA	1	P1	CCDS34386.1	ENSP00000259895	Q92759.196	A0A1U9X7S4.36	UPI000000D741	Q92759-1	NA	NA	NA	NA	NA	NA	0.0228	0.0726	0.0072	0.001	0.0089	0.0031	0.009139	0.06252	0.008713	0.001008	0.000219	0.006953	0.00564	0.007926	0.005666	0.0215	0.06225	0.004386	0.01349	0.000288	0.0005783	0.007246	0.01582	0.004792	0.02581	0.003727	0.0726	AFR	NA	NA	NA	NA	NA	NA	NA	NA	NA	extended_intronic_splice_region_variant	NA	NA	NA	NA	NA	NA	4.176	0.290312	NA	NA	NA	NA	NA	NA	NA	NA	NA	NA	NA	NA	NA	NA	NA	NA	NA	-4.95	NA	NA	NA	NA	NA	10	22	48	49	0.01	0	0	0	GTF2H4	NA	NA	0.0002346	3.03e-05	T	NA	NA	NA	NA	0.617	NA	NA	NA	NA	NA	NA	NA
chr5	150115974	chr5_150115974_G_A	G	A	1661680	CSQ=A	intron_variant	MODIFIER	PDGFRB	ENSG00000113721	Transcript	ENST00000261799	protein_coding	ENST00000261799.9:c.3138-28C>T	NA	NA	NA	NA	NA	NA	rs75732095	1	NA	-1	NA	SNV	HGNC	HGNC:8804	YES	NM_002609.4	NA	1	P1	CCDS4303.1	ENSP00000261799	P09619.256	NA	UPI0000131791	P09619-1	1	NA	NA	NA	NA	NA	0.0577	0.0666	0.0058	0.1696	0.0109	0.0153	0.02654	0.06215	0.01105	0.01872	0.1844	0.01605	0.005649	0.01976	0.01548	0.02807	0.05816	0	0.01309	0.01326	0.1847	0.01563	0.02215	0.004998	0.03247	0.01612	0.1847	gnomADg_EAS	benign	NA	1	29434720	NA	NA	NA	NA	NA	NA	NA	NA	NA	NA	NA	NA	7.555	0.604364	NA	NA	NA	NA	NA	NA	NA	NA	NA	NA	NA	NA	NA	NA	NA	NA	NA	-5.85	NA	NA	NA	NA	NA	-28	0	2	45	0	0	0	0	PDGFRB	NA	NA	-7.75e-05	-5.08e-05	G	NA	NA	NA	NA	0.123	NA	NA	NA	NA	NA	NA	NA
chr5	150115974	chr5_150115974_G_A	G	A	1661680	CSQ=A	intron_variant	MODIFIER	PDGFRB	ENSG00000113721	Transcript	ENST00000261799	protein_coding	ENST00000261799.9:c.3138-28C>T	NA	NA	NA	NA	NA	NA	rs75732095	1	NA	-1	NA	SNV	HGNC	HGNC:8804	YES	NM_002609.4	NA	1	P1	CCDS4303.1	ENSP00000261799	P09619.256	NA	UPI0000131791	P09619-1	1	NA	NA	NA	NA	NA	0.0577	0.0666	0.0058	0.1696	0.0109	0.0153	0.02654	0.06215	0.01105	0.01872	0.1844	0.01605	0.005649	0.01976	0.01548	0.02807	0.05816	0	0.01309	0.01326	0.1847	0.01563	0.02215	0.004998	0.03247	0.01612	0.1847	gnomADg_EAS	benign	NA	1	29434720	NA	NA	NA	NA	NA	NA	NA	NA	NA	NA	NA	NA	7.555	0.604364	NA	NA	NA	NA	NA	NA	NA	NA	NA	NA	NA	NA	NA	NA	NA	NA	NA	-5.85	NA	NA	NA	NA	NA	-28	0	2	45	0	0	0	0	PDGFRB	NA	NA	-7.75e-05	-5.08e-05	G	NA	NA	NA	NA	0.123	NA	NA	NA	NA	NA	NA	NA
chr3	52797900	chr3_52797900_C_T	C	T	4657090	T	synonymous_variant	LOW	ITIH3	ENSG00000162267	Transcript	ENST00000449956	protein_coding	ENST00000449956.3:c.633C>T	ENSP00000415769.2:p.Ser211%3D	641	633	211	S	agC/agT	rs34352685&COSV69649883	1	NA	1	NA	SNV	HGNC	HGNC:6168	YES	NM_002217.4	NA	1	P1	CCDS46845.1	ENSP00000415769	Q06033.169	NA	UPI00005CE290	Q06033-1	NA	NA	NA	NA	NA	NA	0.0274	0	0.0029	0.0119	0.004	0.1217	0.01524	0.001056	0.002666	0.001657	0.01219	0.002392	0.005711	0.008603	0.09052	0.006966	0.001376	0.003297	0.003338	0.002016	0.01059	0.003109	0.006329	0.006202	0.003346	0.08765	0.1217	SAS	NA	0&1	0&1	NA	NA	NA	NA	NA	NA	NA	NA	NA	NA	NA	NA	NA	0.093	-0.549446	NA	NA	NA	NA	NA	NA	NA	NA	NA	NA	NA	NA	NA	NA	NA	NA	NA	-6.18	NA	NA	NA	NA	NA	-6	13	-2	35	0	0	0	0	ITIH3	NA	NA	1.56e-05	2.104e-05	C	NA	NA	NA	NA	0.673	NA	NA	NA	NA	NA	NA	NA
chr3	52797900	chr3_52797900_C_T	C	T	4657090	T	synonymous_variant	LOW	ITIH3	ENSG00000162267	Transcript	ENST00000449956	protein_coding	ENST00000449956.3:c.633C>T	ENSP00000415769.2:p.Ser211%3D	641	633	211	S	agC/agT	rs34352685&COSV69649883	1	NA	1	NA	SNV	HGNC	HGNC:6168	YES	NM_002217.4	NA	1	P1	CCDS46845.1	ENSP00000415769	Q06033.169	NA	UPI00005CE290	Q06033-1	NA	NA	NA	NA	NA	NA	0.0274	0	0.0029	0.0119	0.004	0.1217	0.01524	0.001056	0.002666	0.001657	0.01219	0.002392	0.005711	0.008603	0.09052	0.006966	0.001376	0.003297	0.003338	0.002016	0.01059	0.003109	0.006329	0.006202	0.003346	0.08765	0.1217	SAS	NA	0&1	0&1	NA	NA	NA	NA	NA	NA	NA	NA	NA	NA	NA	NA	NA	0.093	-0.549446	NA	NA	NA	NA	NA	NA	NA	NA	NA	NA	NA	NA	NA	NA	NA	NA	NA	-6.18	NA	NA	NA	NA	NA	-6	13	-2	35	0	0	0	0	ITIH3	NA	NA	1.56e-05	2.104e-05	C	NA	NA	NA	NA	0.673	NA	NA	NA	NA	NA	NA	NA
chr19	45702991	chr19_45702991_C_T	C	T	294096	CSQ=T	missense_variant	MODERATE	QPCTL	ENSG00000011478	Transcript	ENST00000012049	protein_coding	ENST00000012049.10:c.1091C>T	ENSP00000012049.4:p.Thr364Met	1129	1091	364	T/M	aCg/aTg	rs117220573&COSV99171372	1	NA	1	NA	SNV	HGNC	HGNC:25952	YES	NM_017659.4	NA	2	P1	CCDS12672.1	ENSP00000012049	Q9NXS2.157	NA	UPI000013C51F	Q9NXS2-1	NA	deleterious(0)	probably_damaging(1)	PDB-ENSP_mappings:3pb4.X&PDB-ENSP_mappings:3pb6.X&PDB-ENSP_mappings:3pb7.X&PDB-ENSP_mappings:3pb8.X&PDB-ENSP_mappings:3pb9.X	NA	NA	0.0032	0	0.0014	0	0.0109	0.0041	0.005118	0.0006152	0.002833	0.01438	5.437e-05	0.007853	0.005723	0.005865	0.005749	0.004846	0.0009905	0.001096	0.005444	0.0196	0.0001926	0.007532	0.01582	0.006321	0.003831	0.004139	0.0196	gnomADg_ASJ	NA	0&1	0&1	NA	NA	NA	NA	NA	NA	NA	NA	NA	NA	NA	NA	NA	24.4	3.40371	B&B	0.52993	0.287&0.3001	ENST00000012049&ENST00000366382	D	D&D	D&.	D&.	T	0.35237	0.474044	D&D	Q9NXS2&Q9NXS2-3	YES&.	NA	NA	NA	2.62	NA	NA	NA	NA	0.509	-19	1	-20	1	0	0	0	0	QPCTL	NA	NA	3.95e-05	3.39e-05	c	NA	NA	NA	NA	0.767	0.765944	0.765944	0.894585	0.894585	-0.0776471	likely_benign	0.287
chr19	54277510	chr19_54277510_C_T	C	T	2346890	CSQ=T	intron_variant	MODIFIER	LILRB2	ENSG00000131042	Transcript	ENST00000314446	protein_coding	ENST00000314446.10:c.1357+40G>A	NA	NA	NA	NA	NA	NA	rs7249967	1	NA	-1	NA	SNV	HGNC	HGNC:6606	YES	NM_001080978.4	NA	1	A2	CCDS42612.1	ENSP00000319960	Q8N423.182	NA	UPI0000114074	Q8N423-2	NA	NA	NA	NA	NA	NA	0.1004	0.3275	0.036	0.0288	0.002	0.0143	0.02672	0.3015	0.01591	0.00828	0.0173	0.003983	0.005737	0.01841	0.0187	0.08607	0.2812	0	0.03656	0.009793	0.03097	0.006402	0.01266	0.005954	0.07033	0.01965	0.3275	AFR	NA	NA	NA	NA	NA	NA	NA	NA	NA	NA	NA	NA	NA	NA	NA	NA	0.224	-0.368644	NA	NA	NA	NA	NA	NA	NA	NA	NA	NA	NA	NA	NA	NA	NA	NA	NA	NA	NA	NA	NA	NA	NA	-28	-46	15	40	0	0	0	0	LILRB2	NA	NA	-0.001532	-0.000722	NA	NA	NA	NA	NA	0.874	NA	NA	NA	NA	NA	NA	NA
chr16	71186891	chr16_71186891_G_T	G	T	10395000	T	missense_variant	MODERATE	HYDIN	ENSG00000157423	Transcript	ENST00000393567	protein_coding	ENST00000393567.7:c.5C>A	ENSP00000377197.2:p.Thr2Lys	189	5	2	T/K	aCa/aAa	rs78964247&COSV55480630	1	NA	-1	NA	SNV	HGNC	HGNC:19368	YES	NM_001270974.2	NA	5	P1	CCDS59269.1	ENSP00000377197	Q4G0P3.152	NA	UPI0001FEF4F9	Q4G0P3-1	1	tolerated(0.16)	NA	NA	NA	NA	0.0659	0.0038	0.0173	0.1597	0.005	0.1503	0.03372	0.00353	0.03019	0.001324	0.1533	0.002552	0.005745	0.01944	0.1251	0.01583	0.004089	0	0.02342	0.001731	0.1634	0.003126	0.006329	0.005383	0.01729	0.1228	0.1634	gnomADg_EAS	NA	0&1	0&1	NA	NA	NA	NA	NA	NA	NA	NA	NA	NA	NA	NA	NA	12.75	1.09798	B&B&B&B&B&B&B	0.21691	0.111&0.1044&0.1032&0.1053&0.1101&0.108&0.1113	ENST00000393567&ENST00000321489&ENST00000538248&ENST00000541601&ENST00000288168&ENST00000539973&ENST00000545267	NA	P&P&P&P&P&P&P&P&P	.&B&.&.&B&.&.	.&B&.&.&B&.&.	T	0.20065	0.364683	T&T&T&T&T&.&.	Q4G0P3&Q4G0P3-5&Q4G0P3-8&Q4G0P3-10&F8WD03&F5H8I6&F5GXK3	YES&.&.&.&.&.&.	NA	NA	NA	0.472	NA	NA	NA	NA	0.021	-38	48	28	-2	0	0	0	0	HYDIN	NA	NA	-0.0002323	-0.0001369	G	NA	NA	NA	NA	NA	0.0884948	0.0884948	0.0614661	0.0622393	-0.643619	likely_benign	0.111
chr17	46010263	chr17_46010263_C_A	C	A	3526710	CSQ=A	intron_variant	MODIFIER	MAPT	ENSG00000186868	Transcript	ENST00000262410	protein_coding	ENST00000262410.10:c.1999-47C>A	NA	NA	NA	NA	NA	NA	rs3744460&COSV52239788	1	NA	1	NA	SNV	HGNC	HGNC:6893	YES	NM_001377265.1	NA	1	A2	CCDS92345.1	ENSP00000262410	NA	A0A7I2PJZ2.9	UPI000387B470	NA	1	NA	NA	NA	NA	NA	0.0887	0.0023	0.1671	0.2927	0.0099	0.0204	0.07351	0.005065	0.2411	0.02049	0.2839	0.05625	0.005776	0.05063	0.02837	0.03307	0.005556	0	0.128	0.02366	0.298	0.04905	0.009494	0.006733	0.03257	0.03714	0.298	gnomADg_EAS	benign	0&1	1&1	20171924	NA	NA	NA	NA	NA	NA	NA	NA	NA	NA	NA	NA	2.803	0.17134	NA	NA	NA	NA	NA	NA	NA	NA	NA	NA	NA	NA	NA	NA	NA	NA	NA	-11.7	NA	NA	NA	NA	NA	47	46	47	46	0	0	0	0	MAPT	NA	NA	-9.62e-05	-5.97e-05	NA	NA	NA	NA	NA	0.0668	NA	NA	NA	NA	NA	NA	NA
chr2	54618206	chr2_54618206_G_T	G	T	4540770	T	intron_variant	MODIFIER	SPTBN1	ENSG00000115306	Transcript	ENST00000356805	protein_coding	ENST00000356805.9:c.763+13G>T	NA	NA	NA	NA	NA	NA	rs76105375	1	NA	1	NA	SNV	HGNC	HGNC:11275	YES	NM_003128.3	NA	1	P2	CCDS33198.1	ENSP00000349259	Q01082.227	B2ZZ89.132	UPI0000DBEE4B	Q01082-1	1	NA	NA	NA	NA	NA	0.0224	0	0.0072	0.0109	0.006	0.092	0.01326	0.001725	0.003482	0.01441	0.009548	0.0003705	0.005805	0.01164	0.0692	0.006984	0.001544	0	0.003141	0.01758	0.01751	0.0001884	0.01266	0.006937	0.003346	0.06509	0.092	SAS	NA	NA	NA	NA	NA	NA	NA	NA	NA	NA	NA	NA	NA	NA	NA	NA	1.13	-0.035296	NA	NA	NA	NA	NA	NA	NA	NA	NA	NA	NA	NA	NA	NA	NA	NA	NA	-1.43	NA	NA	NA	NA	NA	-46	39	9	-13	0	0	0.04	0	SPTBN1	NA	NA	0.00815	0.004223	G	ENSG00000115306	spectrin_beta&_non-erythrocytic_1	SPTBN1	0.85947	0.131	NA	NA	NA	NA	NA	NA	NA
chr6	32815120	chr6_32815120_C_T	C	T	13712000	CSQ=T	synonymous_variant	LOW	HLA-DOB	ENSG00000241106	Transcript	ENST00000438763	protein_coding	ENST00000438763.7:c.285G>A	ENSP00000390020.2:p.Glu95%3D	336	285	95	E	gaG/gaA	rs2239697	1	NA	-1	NA	SNV	HGNC	HGNC:4937	YES	NM_002120.4	NA	NA	P1	CCDS4754.1	ENSP00000390020	P13765.199	Q5QNS2.171	UPI0000000C73	NA	NA	NA	NA	PDB-ENSP_mappings:4i0p.D&PDB-ENSP_mappings:4i0p.H	NA	NA	0.0278	0	0.0101	0.0298	0.002	0.1022	0.01658	0.0003691	0.008788	0.03572	0.008155	9.24e-05	0.005822	0.01679	0.08431	0.007692	0.001206	0	0.008112	0.03312	0.02693	0.0002822	0.02215	0.004674	0.01098	0.08095	0.1022	SAS	NA	NA	NA	NA	NA	NA	NA	NA	NA	NA	NA	NA	NA	NA	NA	NA	1.378	0.006773	NA	NA	NA	NA	NA	NA	NA	NA	NA	NA	NA	NA	NA	NA	NA	NA	NA	2.22	NA	NA	NA	NA	NA	-3	50	3	-24	0	0.01	0	0.01	HLA-DOB	NA	NA	-0.0001928	-0.0001237	C	NA	NA	NA	NA	0.729	NA	NA	NA	NA	NA	NA	NA
chr16	28606251	chr16_28606251_G_A	G	A	3690980	CSQ=A	splice_polypyrimidine_tract_variant&intron_variant	LOW	SULT1A1	ENSG00000196502	Transcript	ENST00000314752	protein_coding	ENST00000314752.12:c.595-15C>T	NA	NA	NA	NA	NA	NA	rs117124912&COSV59088307	1	NA	-1	NA	SNV	HGNC	HGNC:11453	YES	NM_001055.4	NA	1	P1	CCDS32420.1	ENSP00000321988	P50225.204	NA	UPI000013EA41	P50225-1	NA	NA	NA	NA	NA	NA	NA	NA	NA	NA	NA	NA	0.01276	0.001357	0.002529	0.004078	0.07073	0.01492	0.005824	0.01179	0.0226	0.007562	0.001403	0	0.003887	0.002897	0.07407	0.01321	0	0.005657	0.004808	0.02198	0.07407	gnomADg_EAS	NA	0&1	0&1	NA	NA	NA	NA	NA	NA	NA	NA	NA	NA	NA	NA	NA	4.523	0.320194	NA	NA	NA	NA	NA	NA	NA	NA	NA	NA	NA	NA	NA	NA	NA	NA	NA	NA	NA	NA	NA	NA	NA	3	23	2	6	0.06	0.01	0	0	SULT1A1	NA	NA	NA	NA	.	NA	NA	NA	NA	0.205	NA	NA	NA	NA	NA	NA	NA
chr3	52514120	chr3_52514120_T_C	T	C	2765990	CSQ=C	synonymous_variant	LOW	STAB1	ENSG00000010327	Transcript	ENST00000321725	protein_coding	ENST00000321725.10:c.3453T>C	ENSP00000312946.6:p.His1151%3D	3529	3453	1151	H	caT/caC	rs74491782	1	NA	1	NA	SNV	HGNC	HGNC:18628	YES	NM_015136.3	NA	1	P1	CCDS33768.1	ENSP00000312946	Q9NY15.190	NA	UPI0000140C12	Q9NY15-1	NA	NA	NA	NA	NA	NA	0.0547	0.174	0.0115	0.001	0.004	0.0317	0.01574	0.1242	0.01033	0.003093	0.000816	0.001756	0.005829	0.008173	0.02561	0.03918	0.1221	0	0.01759	0.00288	0.001542	0.001788	0.01899	0.006133	0.03104	0.02337	0.174	AFR	NA	NA	NA	29658973	NA	NA	NA	NA	NA	NA	NA	NA	NA	NA	NA	NA	2.814	0.172336	NA	NA	NA	NA	NA	NA	NA	NA	NA	NA	NA	NA	NA	NA	NA	NA	NA	-2.06	NA	NA	NA	NA	NA	-5	16	2	-5	0.01	0.13	0	0	STAB1	NA	NA	0.0006175	0.0003486	T	NA	NA	NA	NA	0.0541	NA	NA	NA	NA	NA	NA	NA
chr3	52514120	chr3_52514120_T_C	T	C	2765990	CSQ=C	synonymous_variant	LOW	STAB1	ENSG00000010327	Transcript	ENST00000321725	protein_coding	ENST00000321725.10:c.3453T>C	ENSP00000312946.6:p.His1151%3D	3529	3453	1151	H	caT/caC	rs74491782	1	NA	1	NA	SNV	HGNC	HGNC:18628	YES	NM_015136.3	NA	1	P1	CCDS33768.1	ENSP00000312946	Q9NY15.190	NA	UPI0000140C12	Q9NY15-1	NA	NA	NA	NA	NA	NA	0.0547	0.174	0.0115	0.001	0.004	0.0317	0.01574	0.1242	0.01033	0.003093	0.000816	0.001756	0.005829	0.008173	0.02561	0.03918	0.1221	0	0.01759	0.00288	0.001542	0.001788	0.01899	0.006133	0.03104	0.02337	0.174	AFR	NA	NA	NA	29658973	NA	NA	NA	NA	NA	NA	NA	NA	NA	NA	NA	NA	2.814	0.172336	NA	NA	NA	NA	NA	NA	NA	NA	NA	NA	NA	NA	NA	NA	NA	NA	NA	-2.06	NA	NA	NA	NA	NA	-5	16	2	-5	0.01	0.13	0	0	STAB1	NA	NA	0.0006175	0.0003486	T	NA	NA	NA	NA	0.0541	NA	NA	NA	NA	NA	NA	NA
chr16	71851530	chr16_71851530_C_A	C	A	10841900	CSQ=A	missense_variant	MODERATE	ATXN1L	ENSG00000224470	Transcript	ENST00000427980	protein_coding	ENST00000427980.7:c.1790C>A	ENSP00000415822.2:p.Pro597His	2098	1790	597	P/H	cCc/cAc	rs61747556&COSV70235310	1	NA	1	NA	SNV	HGNC	HGNC:33279	YES	NM_001137675.4	NA	1	P1	CCDS45523.1	ENSP00000415822	P0C7T5.115	NA	UPI0000198982	NA	NA	deleterious(0.05)	benign(0.37)	NA	NA	NA	0.0142	0	0	0.001	0.005	0.0665	0.01402	0.001518	0.001175	0.0008243	9.176e-05	0.0148	0.005848	0.005535	0.06639	0.006157	0.0007246	0	0.0019	0.0008661	0.0003852	0.01568	0	0.005529	0.003352	0.06735	0.06735	gnomADg_SAS	NA	0&1	0&1	NA	NA	NA	NA	NA	NA	NA	NA	NA	NA	NA	NA	NA	19.31	2.00656	B	0.09965	0.0845	ENST00000427980	NA	D	B	B	T	0.37381	0.489591	T	P0C7T5	YES	NA	NA	NA	2.64	NA	NA	NA	NA	0.058	-47	7	14	-31	0	0	0	0	ATXN1L	NA	NA	-0.001011	-0.0002744	C	NA	NA	NA	NA	NA	0.123131	0.123131	0.0987781	0.0987781	-0.551346	likely_benign	0.0845
chr3	52515372	chr3_52515372_T_C	T	C	1338480	CSQ=C	intron_variant	MODIFIER	STAB1	ENSG00000010327	Transcript	ENST00000321725	protein_coding	ENST00000321725.10:c.3865-51T>C	NA	NA	NA	NA	NA	NA	rs112896975	1	NA	1	NA	SNV	HGNC	HGNC:18628	YES	NM_015136.3	NA	1	P1	CCDS33768.1	ENSP00000312946	Q9NY15.190	NA	UPI0000140C12	Q9NY15-1	NA	NA	NA	NA	NA	NA	0.0553	0.1762	0.0115	0.001	0.004	0.0317	0.01611	0.1254	0.01049	0.003124	0.0008203	0.001658	0.005854	0.008303	0.02568	0.03971	0.1239	0	0.01801	0.002885	0.001541	0.001788	0.01899	0.006132	0.03107	0.02277	0.1762	AFR	NA	NA	NA	NA	NA	NA	NA	NA	NA	NA	NA	NA	NA	NA	NA	NA	7.606	0.60962	NA	NA	NA	NA	NA	NA	NA	NA	NA	NA	NA	NA	NA	NA	NA	NA	NA	1.05	NA	NA	NA	NA	NA	-30	-47	-35	-44	0	0	0	0	STAB1	NA	NA	0.0002302	0.0001904	T	NA	NA	NA	NA	0.0541	NA	NA	NA	NA	NA	NA	NA
chr6	29307451	chr6_29307451_C_T	C	T	12171700	T	synonymous_variant	LOW	OR14J1	ENSG00000204695	Transcript	ENST00000641895	protein_coding	ENST00000641895.1:c.762C>T	ENSP00000492893.1:p.Gly254%3D	877	762	254	G	ggC/ggT	rs61735224	1	NA	1	NA	SNV	HGNC	HGNC:13971	YES	NM_030946.2	NA	NA	P1	CCDS34362.1	ENSP00000492893	Q9UGF5.170	A0A126GW10.44	UPI0000041CEC	NA	NA	NA	NA	NA	NA	NA	0.0218	0.034	0.0173	0.0069	0.001	0.045	0.01094	0.02449	0.01143	0.0001003	0.009359	0.0001388	0.005854	0.01334	0.03391	0.01404	0.02348	0.0318	0.01951	0	0.005588	0.0003767	0.01592	0.006954	0.02053	0.05836	0.05836	gnomADg_SAS	NA	NA	1	32778093	NA	NA	NA	NA	NA	NA	NA	NA	NA	NA	NA	NA	6.511	0.500647	NA	NA	NA	NA	NA	NA	NA	NA	NA	NA	NA	NA	NA	NA	NA	NA	NA	-2.94	NA	NA	NA	NA	NA	-7	-25	-2	48	0.08	0.02	0.05	0.01	OR14J1	NA	NA	2.015e-05	1.13e-05	C	ENSG00000204695	olfactory_receptor_family_14_subfamily_J_member_1	OR14J1	0.669539	0.799	NA	NA	NA	NA	NA	NA	NA
chr3	52515372	chr3_52515372_T_C	T	C	1338480	CSQ=C	intron_variant	MODIFIER	STAB1	ENSG00000010327	Transcript	ENST00000321725	protein_coding	ENST00000321725.10:c.3865-51T>C	NA	NA	NA	NA	NA	NA	rs112896975	1	NA	1	NA	SNV	HGNC	HGNC:18628	YES	NM_015136.3	NA	1	P1	CCDS33768.1	ENSP00000312946	Q9NY15.190	NA	UPI0000140C12	Q9NY15-1	NA	NA	NA	NA	NA	NA	0.0553	0.1762	0.0115	0.001	0.004	0.0317	0.01611	0.1254	0.01049	0.003124	0.0008203	0.001658	0.005854	0.008303	0.02568	0.03971	0.1239	0	0.01801	0.002885	0.001541	0.001788	0.01899	0.006132	0.03107	0.02277	0.1762	AFR	NA	NA	NA	NA	NA	NA	NA	NA	NA	NA	NA	NA	NA	NA	NA	NA	7.606	0.60962	NA	NA	NA	NA	NA	NA	NA	NA	NA	NA	NA	NA	NA	NA	NA	NA	NA	1.05	NA	NA	NA	NA	NA	-30	-47	-35	-44	0	0	0	0	STAB1	NA	NA	0.0002302	0.0001904	T	NA	NA	NA	NA	0.0541	NA	NA	NA	NA	NA	NA	NA
chr6	29307451	chr6_29307451_C_T	C	T	12171700	T	synonymous_variant	LOW	OR14J1	ENSG00000204695	Transcript	ENST00000641895	protein_coding	ENST00000641895.1:c.762C>T	ENSP00000492893.1:p.Gly254%3D	877	762	254	G	ggC/ggT	rs61735224	1	NA	1	NA	SNV	HGNC	HGNC:13971	YES	NM_030946.2	NA	NA	P1	CCDS34362.1	ENSP00000492893	Q9UGF5.170	A0A126GW10.44	UPI0000041CEC	NA	NA	NA	NA	NA	NA	NA	0.0218	0.034	0.0173	0.0069	0.001	0.045	0.01094	0.02449	0.01143	0.0001003	0.009359	0.0001388	0.005854	0.01334	0.03391	0.01404	0.02348	0.0318	0.01951	0	0.005588	0.0003767	0.01592	0.006954	0.02053	0.05836	0.05836	gnomADg_SAS	NA	NA	1	32778093	NA	NA	NA	NA	NA	NA	NA	NA	NA	NA	NA	NA	6.511	0.500647	NA	NA	NA	NA	NA	NA	NA	NA	NA	NA	NA	NA	NA	NA	NA	NA	NA	-2.94	NA	NA	NA	NA	NA	-7	-25	-2	48	0.08	0.02	0.05	0.01	OR14J1	NA	NA	2.015e-05	1.13e-05	C	ENSG00000204695	olfactory_receptor_family_14_subfamily_J_member_1	OR14J1	0.669539	0.799	NA	NA	NA	NA	NA	NA	NA
chr3	52514222	chr3_52514222_G_A	G	A	2516390	CSQ=A	intron_variant	MODIFIER	STAB1	ENSG00000010327	Transcript	ENST00000321725	protein_coding	ENST00000321725.10:c.3546+9G>A	NA	NA	NA	NA	NA	NA	rs76496037	1	NA	1	NA	SNV	HGNC	HGNC:18628	YES	NM_015136.3	NA	1	P1	CCDS33768.1	ENSP00000312946	Q9NY15.190	NA	UPI0000140C12	Q9NY15-1	NA	NA	NA	NA	NA	NA	0.0547	0.174	0.0115	0.001	0.004	0.0317	0.01569	0.1231	0.01029	0.003108	0.0008171	0.001759	0.005884	0.008216	0.02563	0.03899	0.1213	0	0.0176	0.00288	0.001729	0.001787	0.01899	0.006159	0.03068	0.02339	0.174	AFR	NA	NA	NA	NA	NA	NA	NA	NA	NA	extended_intronic_splice_region_variant	NA	NA	NA	NA	NA	NA	0.179	-0.415175	NA	NA	NA	NA	NA	NA	NA	NA	NA	NA	NA	NA	NA	NA	NA	NA	NA	-5.23	NA	NA	NA	NA	NA	-32	-9	-9	-4	0	0	0.01	0	STAB1	NA	NA	4.29e-05	2.337e-05	A	NA	NA	NA	NA	0.0541	NA	NA	NA	NA	NA	NA	NA
chr3	52514222	chr3_52514222_G_A	G	A	2516390	CSQ=A	intron_variant	MODIFIER	STAB1	ENSG00000010327	Transcript	ENST00000321725	protein_coding	ENST00000321725.10:c.3546+9G>A	NA	NA	NA	NA	NA	NA	rs76496037	1	NA	1	NA	SNV	HGNC	HGNC:18628	YES	NM_015136.3	NA	1	P1	CCDS33768.1	ENSP00000312946	Q9NY15.190	NA	UPI0000140C12	Q9NY15-1	NA	NA	NA	NA	NA	NA	0.0547	0.174	0.0115	0.001	0.004	0.0317	0.01569	0.1231	0.01029	0.003108	0.0008171	0.001759	0.005884	0.008216	0.02563	0.03899	0.1213	0	0.0176	0.00288	0.001729	0.001787	0.01899	0.006159	0.03068	0.02339	0.174	AFR	NA	NA	NA	NA	NA	NA	NA	NA	NA	extended_intronic_splice_region_variant	NA	NA	NA	NA	NA	NA	0.179	-0.415175	NA	NA	NA	NA	NA	NA	NA	NA	NA	NA	NA	NA	NA	NA	NA	NA	NA	-5.23	NA	NA	NA	NA	NA	-32	-9	-9	-4	0	0	0.01	0	STAB1	NA	NA	4.29e-05	2.337e-05	A	NA	NA	NA	NA	0.0541	NA	NA	NA	NA	NA	NA	NA
chr15	69047940	chr15_69047940_C_T	C	T	144566	CSQ=T	intron_variant	MODIFIER	NOX5	ENSG00000255346	Transcript	ENST00000388866	protein_coding	ENST00000388866.8:c.1899+29C>T	NA	NA	NA	NA	NA	NA	rs34863888	1	NA	1	NA	SNV	HGNC	HGNC:14874	YES	NM_024505.4	NA	1	NA	CCDS32276.2	ENSP00000373518	Q96PH1.168	NA	UPI000006DDBD	Q96PH1-1	NA	NA	NA	NA	NA	NA	0.001	0	0	0	0.004	0.001	0.004179	0.001058	0.00119	0.0003	0.0001091	0.01113	0.005908	0.003448	0.001771	0.003928	0.0009406	0	0.001178	0	0.0001924	0.01271	0.003165	0.005776	0.0009551	0.001862	0.01271	gnomADg_FIN	NA	NA	NA	NA	NA	NA	NA	NA	NA	NA	NA	NA	NA	NA	NA	NA	4.199	0.292239	NA	NA	NA	NA	NA	NA	NA	NA	NA	NA	NA	NA	NA	NA	NA	NA	NA	-1.17	NA	NA	NA	NA	NA	-37	-8	-25	-29	0	0	0	0	NOX5	NA	NA	NA	NA	C	NA	NA	NA	NA	0.113	NA	NA	NA	NA	NA	NA	NA
chr15	40774427	chr15_40774427_C_G	C	G	221228	CSQ=G	missense_variant	MODERATE	DNAJC17	ENSG00000104129	Transcript	ENST00000220496	protein_coding	ENST00000220496.9:c.610G>C	ENSP00000220496.4:p.Val204Leu	637	610	204	V/L	Gtt/Ctt	rs117485355&COSV55025597	1	NA	-1	NA	SNV	HGNC	HGNC:25556	YES	NM_018163.3	NA	1	P1	CCDS10065.1	ENSP00000220496	Q9NVM6.173	NA	UPI00000375AE	NA	1	deleterious(0.04)	possibly_damaging(0.657)	PDB-ENSP_mappings:2d9o.A	NA	NA	0.002	0	0.0029	0	0.006	0.002	0.003844	0.0005542	0.002372	0.002681	0	0.001293	0.005931	0.004888	0.003789	0.003652	0.0008438	0	0.005364	0.002592	0	0.000847	0	0.005923	0.001433	0.003103	0.006	EUR	benign	0&1	1&1	NA	NA	NA	NA	NA	NA	NA	NA	NA	NA	NA	NA	NA	22.6	2.56925	A	0.64713	0.5029	ENST00000220496	D	D	P	P	T	0.29046	0.428809	T	Q9NVM6	YES	NA	NA	NA	0.272	NA	NA	NA	NA	0.174	9	28	6	1	0	0	0	0	DNAJC17	NA	NA	-6.32e-05	-3.53e-05	c	NA	NA	NA	NA	0.563	0.13554	0.13554	0.0890354	0.0890354	-0.396864	ambiguous	0.5029
chr15	40774427	chr15_40774427_C_G	C	G	221228	G	downstream_gene_variant	MODIFIER	C15orf62	ENSG00000188277	Transcript	ENST00000344320	protein_coding	NA	NA	NA	NA	NA	NA	NA	rs117485355&COSV55025597	1	1978	1	NA	SNV	HGNC	HGNC:34489	YES	NM_001130448.3	NA	NA	P1	CCDS45229.1	ENSP00000341178	A8K5M9.95	NA	UPI00001FE27C	NA	NA	NA	NA	NA	NA	NA	0.002	0	0.0029	0	0.006	0.002	0.003844	0.0005542	0.002372	0.002681	0	0.001293	0.005931	0.004888	0.003789	0.003652	0.0008438	0	0.005364	0.002592	0	0.000847	0	0.005923	0.001433	0.003103	0.006	EUR	benign	0&1	1&1	NA	NA	NA	NA	NA	NA	NA	NA	NA	NA	NA	NA	NA	22.6	2.56925	NA	NA	NA	NA	NA	NA	NA	NA	NA	NA	NA	NA	NA	NA	NA	NA	NA	0.272	NA	NA	NA	NA	NA	9	28	6	1	0	0	0	0	DNAJC17	NA	NA	-6.32e-05	-3.53e-05	c	NA	NA	NA	NA	NA	NA	NA	NA	NA	-0.396864	NA	NA
chr17	39139772	chr17_39139772_C_T	C	T	2058050	CSQ=T	missense_variant	MODERATE	PLXDC1	ENSG00000161381	Transcript	ENST00000315392	protein_coding	ENST00000315392.9:c.137G>A	ENSP00000323927.4:p.Arg46Gln	337	137	46	R/Q	cGg/cAg	rs114297422&COSV104535168&COSV59552825	1	NA	-1	NA	SNV	HGNC	HGNC:20945	YES	NM_020405.5	NA	1	P1	CCDS11333.1	ENSP00000323927	Q8IUK5.140	NA	UPI0000049814	Q8IUK5-1	NA	tolerated(0.1)	benign(0.005)	NA	NA	NA	0.0046	0	0.0072	0	0.004	0.0143	0.0057	0.0001848	0.003153	0.003574	0	0.001253	0.005955	0.0044	0.01807	0.003889	0.001133	0	0.003077	0.003168	0	0.0009418	0.03165	0.005365	0.006214	0.01842	0.03165	gnomADg_MID	NA	0&1&1	0&1&1	NA	NA	NA	NA	NA	NA	NA	NA	NA	NA	NA	NA	NA	15.44	1.45447	B	0.06387	0.077	ENST00000315392	N	D&D&N&N	B	B	T	0.09079	0.291071	T	Q8IUK5	YES	NA	NA	NA	NA	NA	NA	NA	NA	0.051	-2	42	-2	-21	0	0	0	0	PLXDC1	NA	NA	-3.05e-05	-1.73e-05	C	NA	NA	NA	NA	0.782	0.0618352	0.0618352	0.0677941	0.0677941	-0.487807	likely_benign	0.077
chr1	36092018	chr1_36092018_G_A	G	A	7742200	A	downstream_gene_variant	MODIFIER	COL8A2	ENSG00000171812	Transcript	ENST00000397799	protein_coding	NA	NA	NA	NA	NA	NA	NA	rs2236387&COSV52880465	1	3221	-1	NA	SNV	HGNC	HGNC:2216	YES	NM_005202.4	NA	5	P2	CCDS403.1	ENSP00000380901	P25067.201	NA	UPI00001B2F2D	NA	1	NA	NA	NA	NA	NA	0.1741	0.3018	0.2493	0.2431	0.008	0.0481	0.08955	0.2603	0.2778	0.03741	0.2869	0.03597	0.005957	0.05775	0.03991	0.1048	0.2488	0	0.1947	0.03514	0.2776	0.03637	0.003165	0.00441	0.09243	0.04845	0.3018	AFR	NA	0&1	0&1	NA	NA	NA	NA	NA	NA	NA	NA	NA	NA	NA	NA	NA	9.573	0.818017	NA	NA	NA	NA	NA	NA	NA	NA	NA	NA	NA	NA	NA	NA	NA	NA	NA	-1.61	NA	NA	NA	NA	NA	15	-42	-15	45	0	0.03	0	0	ADPRHL2	NA	NA	3.66e-05	1.776e-05	G	NA	NA	NA	NA	NA	NA	NA	NA	NA	-0.745046	NA	NA
chr1	36092018	chr1_36092018_G_A	G	A	7742200	A	missense_variant	MODERATE	ADPRS	ENSG00000116863	Transcript	ENST00000373178	protein_coding	ENST00000373178.5:c.625G>A	ENSP00000362273.4:p.Glu209Lys	638	625	209	E/K	Gag/Aag	rs2236387&COSV52880465	1	NA	1	NA	SNV	HGNC	HGNC:21304	YES	NM_017825.3	NA	1	P1	CCDS402.1	ENSP00000362273	Q9NX46.176	NA	UPI0000039EBB	NA	1	tolerated(0.21)	benign(0)	PDB-ENSP_mappings:2foz.A&PDB-ENSP_mappings:2fp0.A&PDB-ENSP_mappings:2fp0.B&PDB-ENSP_mappings:2g4k.A&PDB-ENSP_mappings:5zqy.A&PDB-ENSP_mappings:6d36.A&PDB-ENSP_mappings:6d36.B&PDB-ENSP_mappings:6d36.C&PDB-ENSP_mappings:6d36.D&PDB-ENSP_mappings:6d3a.A&PDB-ENSP_mappings:6d3a.B&PDB-ENSP_mappings:6d3a.C&PDB-ENSP_mappings:6d3a.D&PDB-ENSP_mappings:7akr.AAA&PDB-ENSP_mappings:7akr.BBB&PDB-ENSP_mappings:7akr.CCC&PDB-ENSP_mappings:7akr.DDD&PDB-ENSP_mappings:7aks.AAA&PDB-ENSP_mappings:7aks.CCC&PDB-ENSP_mappings:7aks.EEE&PDB-ENSP_mappings:7aks.GGG&PDB-ENSP_mappings:7arw.A&PDB-ENSP_mappings:7arw.B&PDB-ENSP_mappings:7l9f.A&PDB-ENSP_mappings:7l9f.B&PDB-ENSP_mappings:7l9f.C&PDB-ENSP_mappings:7l9f.D&PDB-ENSP_mappings:7l9h.A&PDB-ENSP_mappings:7l9h.B&PDB-ENSP_mappings:7l9h.C&PDB-ENSP_mappings:7l9h.D&PDB-ENSP_mappings:7l9i.A&PDB-ENSP_mappings:7l9i.B&PDB-ENSP_mappings:7l9i.C&PDB-ENSP_mappings:7l9i.D	NA	NA	0.1741	0.3018	0.2493	0.2431	0.008	0.0481	0.08955	0.2603	0.2778	0.03741	0.2869	0.03597	0.005957	0.05775	0.03991	0.1048	0.2488	0	0.1947	0.03514	0.2776	0.03637	0.003165	0.00441	0.09243	0.04845	0.3018	AFR	NA	0&1	0&1	NA	NA	NA	NA	NA	NA	NA	NA	NA	NA	NA	NA	NA	9.573	0.818017	B	0.06024	0.0762	ENST00000373178	N	P	B	B	T	0.1503	0.330623	T	Q9NX46	YES	NA	NA	NA	-1.61	NA	NA	NA	NA	0.092	15	-42	-15	45	0	0.03	0	0	ADPRHL2	Benign	0.160256	3.66e-05	1.776e-05	G	NA	NA	NA	NA	NA	0.219935	0.219935	0.283758	0.309058	-0.745046	likely_benign	0.0762
chr1	36092018	chr1_36092018_G_A	G	A	7742200	CSQ=A	downstream_gene_variant	MODIFIER	TEKT2	ENSG00000092850	Transcript	ENST00000207457	protein_coding	NA	NA	NA	NA	NA	NA	NA	rs2236387&COSV52880465	1	3743	1	NA	SNV	HGNC	HGNC:11725	YES	NM_014466.3	NA	1	P1	CCDS401.1	ENSP00000207457	Q9UIF3.156	NA	UPI0000001C3D	NA	NA	NA	NA	NA	NA	NA	0.1741	0.3018	0.2493	0.2431	0.008	0.0481	0.08955	0.2603	0.2778	0.03741	0.2869	0.03597	0.005957	0.05775	0.03991	0.1048	0.2488	0	0.1947	0.03514	0.2776	0.03637	0.003165	0.00441	0.09243	0.04845	0.3018	AFR	NA	0&1	0&1	NA	NA	NA	NA	NA	NA	NA	NA	NA	NA	NA	NA	NA	9.573	0.818017	NA	NA	NA	NA	NA	NA	NA	NA	NA	NA	NA	NA	NA	NA	NA	NA	NA	-1.61	NA	NA	NA	NA	NA	15	-42	-15	45	0	0.03	0	0	ADPRHL2	NA	NA	3.66e-05	1.776e-05	G	NA	NA	NA	NA	0.963	NA	NA	NA	NA	-0.745046	NA	NA
chr3	53855341	chr3_53855341_G_A	G	A	422961	CSQ=A	missense_variant&splice_region_variant	MODERATE	IL17RB	ENSG00000056736	Transcript	ENST00000288167	protein_coding	ENST00000288167.8:c.529G>A	ENSP00000288167.3:p.Gly177Arg	550	529	177	G/R	Gga/Aga	rs2232337&COSV99071889	1	NA	1	NA	SNV	HGNC	HGNC:18015	YES	NM_018725.4	NA	1	P1	CCDS2874.1	ENSP00000288167	Q9NRM6.181	NA	UPI0000038A0B	Q9NRM6-1	NA	deleterious(0)	probably_damaging(0.975)	PDB-ENSP_mappings:7uwj.C&PDB-ENSP_mappings:7uwj.D&PDB-ENSP_mappings:7uwk.C&PDB-ENSP_mappings:7uwk.D&PDB-ENSP_mappings:7uwk.I&PDB-ENSP_mappings:7uwk.J&PDB-ENSP_mappings:7uwk.K&PDB-ENSP_mappings:7uwk.L&PDB-ENSP_mappings:7uwl.C&PDB-ENSP_mappings:7uwl.D	NA	NA	0.0038	0.0008	0.0014	0.001	0.007	0.0092	0.004442	0.001368	0.002533	0.001433	0.0002188	0.002461	0.005978	0.004955	0.007302	0.004706	0.001207	0.02412	0.004782	0.0008641	0.0003851	0.002169	0.006329	0.007261	0.003352	0.008285	0.02412	gnomADg_AMI	NA	0&1	0&1	32853466	NA	NA	NA	NA	NA	NA	NA	NA	NA	NA	NA	NA	35	6.1244	P	0.84729	0.9266	ENST00000288167	N	D	D	D	T	0.34693	0.470102	D	Q9NRM6	YES	NA	NA	NA	2.7	NA	NA	NA	NA	0.197	37	-47	4	0	0	0.69	0.01	0.58	IL17RB	NA	NA	-0.0002515	-0.0002515	G	NA	NA	NA	NA	0.927	0.799563	0.799563	0.879594	0.879594	-0.375446	likely_pathogenic	0.9266
chr3	53855341	chr3_53855341_G_A	G	A	422961	CSQ=A	missense_variant&splice_region_variant	MODERATE	IL17RB	ENSG00000056736	Transcript	ENST00000288167	protein_coding	ENST00000288167.8:c.529G>A	ENSP00000288167.3:p.Gly177Arg	550	529	177	G/R	Gga/Aga	rs2232337&COSV99071889	1	NA	1	NA	SNV	HGNC	HGNC:18015	YES	NM_018725.4	NA	1	P1	CCDS2874.1	ENSP00000288167	Q9NRM6.181	NA	UPI0000038A0B	Q9NRM6-1	NA	deleterious(0)	probably_damaging(0.975)	PDB-ENSP_mappings:7uwj.C&PDB-ENSP_mappings:7uwj.D&PDB-ENSP_mappings:7uwk.C&PDB-ENSP_mappings:7uwk.D&PDB-ENSP_mappings:7uwk.I&PDB-ENSP_mappings:7uwk.J&PDB-ENSP_mappings:7uwk.K&PDB-ENSP_mappings:7uwk.L&PDB-ENSP_mappings:7uwl.C&PDB-ENSP_mappings:7uwl.D	NA	NA	0.0038	0.0008	0.0014	0.001	0.007	0.0092	0.004442	0.001368	0.002533	0.001433	0.0002188	0.002461	0.005978	0.004955	0.007302	0.004706	0.001207	0.02412	0.004782	0.0008641	0.0003851	0.002169	0.006329	0.007261	0.003352	0.008285	0.02412	gnomADg_AMI	NA	0&1	0&1	32853466	NA	NA	NA	NA	NA	NA	NA	NA	NA	NA	NA	NA	35	6.1244	P	0.84729	0.9266	ENST00000288167	N	D	D	D	T	0.34693	0.470102	D	Q9NRM6	YES	NA	NA	NA	2.7	NA	NA	NA	NA	0.197	37	-47	4	0	0	0.69	0.01	0.58	IL17RB	NA	NA	-0.0002515	-0.0002515	G	NA	NA	NA	NA	0.927	0.799563	0.799563	0.879594	0.879594	-0.375446	likely_pathogenic	0.9266
chr22	50580684	chr22_50580684_A_C	A	C	2491680	C	intron_variant	MODIFIER	CHKB	ENSG00000100288	Transcript	ENST00000406938	protein_coding	ENST00000406938.3:c.582-24T>G	NA	NA	NA	NA	NA	NA	rs75187587	1	NA	-1	NA	SNV	HGNC	HGNC:1938	YES	NM_005198.5	NA	1	P1	CCDS14099.1	ENSP00000384400	Q9Y259.176	A0A024R4X4.63	UPI000012DE4D	Q9Y259-1	1	NA	NA	NA	NA	NA	0.0919	0.2179	0.0144	0.127	0.005	0.0297	0.03353	0.1811	0.01411	0.007425	0.1541	0.01589	0.00599	0.02125	0.0284	0.0625	0.1808	0	0.02908	0.008949	0.1387	0.0193	0.04114	0.005381	0.04728	0.03106	0.2179	AFR	benign	NA	1	32399287	NA	NA	NA	NA	NA	NA	NA	NA	NA	NA	NA	NA	3.605	0.241521	NA	NA	NA	NA	NA	NA	NA	NA	NA	NA	NA	NA	NA	NA	NA	NA	ClinVar:_phenotype_not_specified	-2.47	NA	NA	NA	NA	NA	-37	-24	-23	2	0.02	0	0	0	CHKB	NA	NA	-0.003212	-0.000737	A	NA	NA	NA	NA	0.847	NA	NA	NA	NA	NA	NA	NA
chr22	50580684	chr22_50580684_A_C	A	C	2491680	CSQ=C	upstream_gene_variant	MODIFIER	CPT1B	ENSG00000205560	Transcript	ENST00000312108	protein_coding	NA	NA	NA	NA	NA	NA	NA	rs75187587	1	2257	-1	NA	SNV	HGNC	HGNC:2329	YES	NM_152246.3	NA	1	P1	CCDS14098.1	ENSP00000312189	Q92523.196	A0A024R4W7.56	UPI0000128314	Q92523-1	NA	NA	NA	NA	NA	NA	0.0919	0.2179	0.0144	0.127	0.005	0.0297	0.03353	0.1811	0.01411	0.007425	0.1541	0.01589	0.00599	0.02125	0.0284	0.0625	0.1808	0	0.02908	0.008949	0.1387	0.0193	0.04114	0.005381	0.04728	0.03106	0.2179	AFR	benign	NA	1	32399287	NA	NA	NA	NA	NA	NA	NA	NA	NA	NA	NA	NA	3.605	0.241521	NA	NA	NA	NA	NA	NA	NA	NA	NA	NA	NA	NA	NA	NA	NA	NA	ClinVar:_phenotype_not_specified	-2.47	NA	NA	NA	NA	NA	-37	-24	-23	2	0.02	0	0	0	CHKB	NA	NA	-0.003212	-0.000737	A	NA	NA	NA	NA	0.0174	NA	NA	NA	NA	NA	NA	NA
chr8	6936877	chr8_6936877_G_A	G	A	892367	CSQ=A	missense_variant	MODERATE	DEFA4	ENSG00000164821	Transcript	ENST00000297435	protein_coding	ENST00000297435.3:c.23C>T	ENSP00000297435.2:p.Ala8Val	116	23	8	A/V	gCt/gTt	rs28488529&COSV52404919&CX158387	1	NA	-1	NA	SNV	HGNC	HGNC:2763	YES	NM_001925.3	NA	1	P1	CCDS5961.1	ENSP00000297435	P12838.174	NA	UPI0000034C36	NA	NA	deleterious(0.01)	unknown(0)	NA	NA	NA	0.0427	0.0961	0.0072	0.0675	0.0089	0.0051	0.01875	0.08097	0.02518	0.006133	0.0634	0.01767	0.006008	0.01415	0.004462	0.02975	0.07904	0.01758	0.01932	0.00288	0.05686	0.01906	0.01582	0.005159	0.02536	0.005006	0.0961	AFR	NA	0&1&1	0&1&1	NA	NA	NA	NA	NA	NA	NA	NA	NA	NA	NA	NA	NA	8.542	0.709506	B	0.29032	0.1339	ENST00000297435	N	N	B	B	T	0.32259	0.452308	D	P12838	YES	NA	NA	NA	2.04	NA	NA	NA	NA	0.019	-18	34	35	-25	0.13	0.09	0	0	DEFA4	NA	NA	-0.000399	-0.0002232	G	NA	NA	NA	NA	0.418	0.12637	0.12637	0.175138	0.175138	-0.619589	likely_benign	0.1339
chr8	6936878	chr8_6936878_C_G	C	G	899614	CSQ=G	missense_variant	MODERATE	DEFA4	ENSG00000164821	Transcript	ENST00000297435	protein_coding	ENST00000297435.3:c.22G>C	ENSP00000297435.2:p.Ala8Pro	115	22	8	A/P	Gct/Cct	rs28661751&COSV52404929	1	NA	-1	NA	SNV	HGNC	HGNC:2763	YES	NM_001925.3	NA	1	P1	CCDS5961.1	ENSP00000297435	P12838.174	NA	UPI0000034C36	NA	NA	deleterious(0.01)	unknown(0)	NA	NA	NA	0.0427	0.0961	0.0072	0.0675	0.0089	0.0051	0.01875	0.0808	0.02525	0.00615	0.06334	0.01776	0.006014	0.0142	0.00444	0.02976	0.0791	0.01758	0.01931	0.002882	0.05688	0.01906	0.01582	0.005161	0.02531	0.005008	0.0961	AFR	NA	0&1	0&1	25807366	NA	NA	NA	NA	NA	NA	NA	NA	NA	NA	NA	NA	13.14	1.14021	B	0.51209	0.2788	ENST00000297435	N	N	P	P	T	0.3487	0.471379	D	P12838	YES	NA	NA	NA	-4.09	NA	NA	NA	NA	0.093	-19	33	34	-26	0.1	0.17	0	0	DEFA4	NA	NA	4.53e-06	3.34e-06	C	NA	NA	NA	NA	0.418	0.593902	0.593902	0.725873	0.725873	-0.535215	likely_benign	0.2788
chr12	6388415	chr12_6388415_G_T	G	T	586158	CSQ=T	missense_variant	MODERATE	LTBR	ENSG00000111321	Transcript	ENST00000228918	protein_coding	ENST00000228918.9:c.685G>T	ENSP00000228918.4:p.Ala229Ser	882	685	229	A/S	Gcc/Tcc	rs41332645	1	NA	1	NA	SNV	HGNC	HGNC:6718	YES	NM_002342.3	NA	1	P2	CCDS8544.1	ENSP00000228918	P36941.203	NA	UPI00001370E3	P36941-1	NA	tolerated(0.13)	benign(0.066)	NA	NA	NA	0.0042	0	0.0101	0	0.004	0.0102	0.005006	0.001108	0.003527	0.005462	5.437e-05	0.0004192	0.00603	0.007657	0.01045	0.004023	0.0009415	0.004386	0.00465	0.004611	0.0001928	0.0001883	0.01582	0.006219	0.005731	0.008078	0.01582	gnomADg_MID	benign	NA	1	NA	NA	NA	NA	NA	NA	NA	NA	NA	NA	NA	NA	NA	18.15	1.85573	B&B	0.25	0.1207&0.1172	ENST00000539925&ENST00000228918	N	D&D&N&N	.&B	.&B	T	0.18971	0.357159	T&T	P36941-2&P36941	.&YES	NA	NA	ClinVar:_phenotype_not_specified	-1.14	NA	NA	NA	NA	0.298	-10	-17	-2	18	0	0	0	0	LTBR	NA	NA	-0.000296	-0.0001173	G	NA	NA	NA	NA	0.178	0.0412567	0.0412567	0.0323377	0.0323377	-0.351091	likely_benign	0.1172
chr3	52813968	chr3_52813968_A_G	A	G	10037800	CSQ=G	splice_region_variant&intron_variant	LOW	ITIH4	ENSG00000055955	Transcript	ENST00000266041	protein_coding	ENST00000266041.9:c.2723+7T>C	NA	NA	NA	NA	NA	NA	rs2276811	1	NA	-1	NA	SNV	HGNC	HGNC:6169	YES	NM_002218.5	NA	1	P2	CCDS2865.1	ENSP00000266041	Q14624.192	NA	UPI000013D6C3	Q14624-1	NA	NA	NA	NA	NA	NA	0.1104	0.2632	0.0274	0.0159	0.003	0.1708	0.03554	0.2217	0.01249	0.001706	0.01366	0.002494	0.00605	0.01757	0.1241	0.07024	0.2182	0.003289	0.02631	0.002018	0.01195	0.002733	0.02532	0.006528	0.04637	0.1257	0.2632	AFR	NA	NA	NA	NA	NA	NA	NA	NA	NA	extended_intronic_splice_region_variant	NA	NA	NA	NA	NA	NA	0.855	-0.09372	NA	NA	NA	NA	NA	NA	NA	NA	NA	NA	NA	NA	NA	NA	NA	NA	NA	-3.41	NA	NA	NA	NA	NA	6	-50	-30	7	0	0	0	0.01	ITIH4	NA	NA	8.5e-06	1.18e-05	G	NA	NA	NA	NA	0.772	NA	NA	NA	NA	NA	NA	NA
chr3	52813968	chr3_52813968_A_G	A	G	10037800	CSQ=G	splice_region_variant&intron_variant	LOW	ITIH4	ENSG00000055955	Transcript	ENST00000266041	protein_coding	ENST00000266041.9:c.2723+7T>C	NA	NA	NA	NA	NA	NA	rs2276811	1	NA	-1	NA	SNV	HGNC	HGNC:6169	YES	NM_002218.5	NA	1	P2	CCDS2865.1	ENSP00000266041	Q14624.192	NA	UPI000013D6C3	Q14624-1	NA	NA	NA	NA	NA	NA	0.1104	0.2632	0.0274	0.0159	0.003	0.1708	0.03554	0.2217	0.01249	0.001706	0.01366	0.002494	0.00605	0.01757	0.1241	0.07024	0.2182	0.003289	0.02631	0.002018	0.01195	0.002733	0.02532	0.006528	0.04637	0.1257	0.2632	AFR	NA	NA	NA	NA	NA	NA	NA	NA	NA	extended_intronic_splice_region_variant	NA	NA	NA	NA	NA	NA	0.855	-0.09372	NA	NA	NA	NA	NA	NA	NA	NA	NA	NA	NA	NA	NA	NA	NA	NA	NA	-3.41	NA	NA	NA	NA	NA	6	-50	-30	7	0	0	0	0.01	ITIH4	NA	NA	8.5e-06	1.18e-05	G	NA	NA	NA	NA	0.772	NA	NA	NA	NA	NA	NA	NA
chr9	86036455	chr9_86036455_T_C	T	C	14427000	C	missense_variant	MODERATE	GOLM1	ENSG00000135052	Transcript	ENST00000388712	protein_coding	ENST00000388712.7:c.650A>G	ENSP00000373364.3:p.His217Arg	819	650	217	H/R	cAc/cGc	rs2297002&COSV57413667	1	NA	-1	NA	SNV	HGNC	HGNC:15451	YES	NM_016548.4	NA	1	P1	CCDS35054.1	ENSP00000373364	Q8NBJ4.164	B3KNK9.116	UPI000003B10E	Q8NBJ4-1	NA	tolerated(0.1)	benign(0)	NA	NA	NA	0.2292	0.4546	0.0879	0.3492	0.005	0.1319	0.08256	0.4005	0.0725	0.03194	0.3853	0.005405	0.006092	0.05266	0.1046	0.1335	0.3844	0	0.07354	0.03374	0.3694	0.004145	0.03481	0.005588	0.09895	0.1246	0.4546	AFR	NA	0&1	0&1	NA	NA	NA	NA	NA	NA	NA	NA	NA	NA	NA	NA	NA	0.643	-0.153038	B&B	0.00328	0.0541&0.0536	ENST00000388712&ENST00000388711	N	P&P	B&B	B&B	T	0.00677	0.206647	T&T	Q8NBJ4&Q8NBJ4	YES&.	NA	NA	NA	-3.37	NA	NA	NA	NA	0.023	38	-6	-35	40	0	0	0	0	GOLM1	NA	NA	-1.25e-05	-1.66e-05	C	NA	NA	NA	NA	0.764	0.0243361	0.0243361	0.0131946	0.0131946	-0.808328	likely_benign	0.0536
chr3	52527425	chr3_52527425_G_C	G	C	1911980	C	downstream_gene_variant	MODIFIER	STAB1	ENSG00000010327	Transcript	ENST00000321725	protein_coding	NA	NA	NA	NA	NA	NA	NA	rs59410274	1	2930	1	NA	SNV	HGNC	HGNC:18628	YES	NM_015136.3	NA	1	P1	CCDS33768.1	ENSP00000312946	Q9NY15.190	NA	UPI0000140C12	Q9NY15-1	NA	NA	NA	NA	NA	NA	0.0577	0.1831	0.0159	0.002	0.004	0.0307	0.01671	0.1353	0.01128	0.003168	0.001217	0.001789	0.0061	0.008509	0.02541	0.04316	0.1348	0	0.02121	0.00288	0.002116	0.001788	0.01899	0.00635	0.03298	0.02317	0.1831	AFR	NA	NA	NA	NA	NA	NA	NA	NA	NA	NA	NA	NA	NA	NA	NA	NA	0.259	-0.338264	NA	NA	NA	NA	NA	NA	NA	NA	NA	NA	NA	NA	NA	NA	NA	NA	NA	0.036	NA	NA	NA	NA	NA	-26	36	37	45	0	0	0.01	0	NT5DC2	NA	NA	0.0001116	7.68e-05	G	NA	NA	NA	NA	0.0541	NA	NA	NA	NA	NA	NA	NA
chr3	52527425	chr3_52527425_G_C	G	C	1911980	C	intron_variant	MODIFIER	NT5DC2	ENSG00000168268	Transcript	ENST00000422318	protein_coding	ENST00000422318.7:c.1038-50C>G	NA	NA	NA	NA	NA	NA	rs59410274	1	NA	-1	NA	SNV	HGNC	HGNC:25717	YES	NM_001134231.2	NA	5	P2	CCDS46843.1	ENSP00000406933	Q9H857.158	NA	UPI00017C1445	Q9H857-2	NA	NA	NA	NA	NA	NA	0.0577	0.1831	0.0159	0.002	0.004	0.0307	0.01671	0.1353	0.01128	0.003168	0.001217	0.001789	0.0061	0.008509	0.02541	0.04316	0.1348	0	0.02121	0.00288	0.002116	0.001788	0.01899	0.00635	0.03298	0.02317	0.1831	AFR	NA	NA	NA	NA	NA	NA	NA	NA	NA	NA	NA	NA	NA	NA	NA	NA	0.259	-0.338264	NA	NA	NA	NA	NA	NA	NA	NA	NA	NA	NA	NA	NA	NA	NA	NA	NA	0.036	NA	NA	NA	NA	NA	-26	36	37	45	0	0	0.01	0	NT5DC2	NA	NA	0.0001116	7.68e-05	G	NA	NA	NA	NA	0.699	NA	NA	NA	NA	NA	NA	NA
chr3	52527425	chr3_52527425_G_C	G	C	1911980	C	downstream_gene_variant	MODIFIER	STAB1	ENSG00000010327	Transcript	ENST00000321725	protein_coding	NA	NA	NA	NA	NA	NA	NA	rs59410274	1	2930	1	NA	SNV	HGNC	HGNC:18628	YES	NM_015136.3	NA	1	P1	CCDS33768.1	ENSP00000312946	Q9NY15.190	NA	UPI0000140C12	Q9NY15-1	NA	NA	NA	NA	NA	NA	0.0577	0.1831	0.0159	0.002	0.004	0.0307	0.01671	0.1353	0.01128	0.003168	0.001217	0.001789	0.0061	0.008509	0.02541	0.04316	0.1348	0	0.02121	0.00288	0.002116	0.001788	0.01899	0.00635	0.03298	0.02317	0.1831	AFR	NA	NA	NA	NA	NA	NA	NA	NA	NA	NA	NA	NA	NA	NA	NA	NA	0.259	-0.338264	NA	NA	NA	NA	NA	NA	NA	NA	NA	NA	NA	NA	NA	NA	NA	NA	NA	0.036	NA	NA	NA	NA	NA	-26	36	37	45	0	0	0.01	0	NT5DC2	NA	NA	0.0001116	7.68e-05	G	NA	NA	NA	NA	0.0541	NA	NA	NA	NA	NA	NA	NA
chr3	52527425	chr3_52527425_G_C	G	C	1911980	C	intron_variant	MODIFIER	NT5DC2	ENSG00000168268	Transcript	ENST00000422318	protein_coding	ENST00000422318.7:c.1038-50C>G	NA	NA	NA	NA	NA	NA	rs59410274	1	NA	-1	NA	SNV	HGNC	HGNC:25717	YES	NM_001134231.2	NA	5	P2	CCDS46843.1	ENSP00000406933	Q9H857.158	NA	UPI00017C1445	Q9H857-2	NA	NA	NA	NA	NA	NA	0.0577	0.1831	0.0159	0.002	0.004	0.0307	0.01671	0.1353	0.01128	0.003168	0.001217	0.001789	0.0061	0.008509	0.02541	0.04316	0.1348	0	0.02121	0.00288	0.002116	0.001788	0.01899	0.00635	0.03298	0.02317	0.1831	AFR	NA	NA	NA	NA	NA	NA	NA	NA	NA	NA	NA	NA	NA	NA	NA	NA	0.259	-0.338264	NA	NA	NA	NA	NA	NA	NA	NA	NA	NA	NA	NA	NA	NA	NA	NA	NA	0.036	NA	NA	NA	NA	NA	-26	36	37	45	0	0	0.01	0	NT5DC2	NA	NA	0.0001116	7.68e-05	G	NA	NA	NA	NA	0.699	NA	NA	NA	NA	NA	NA	NA
chr19	54278473	chr19_54278473_G_C	G	C	19575400	CSQ=C	missense_variant	MODERATE	LILRB2	ENSG00000131042	Transcript	ENST00000314446	protein_coding	ENST00000314446.10:c.1045C>G	ENSP00000319960.5:p.Arg349Gly	1243	1045	349	R/G	Cgg/Ggg	rs7247025&COSV58743907&COSV58745630	1	NA	-1	NA	SNV	HGNC	HGNC:6606	YES	NM_001080978.4	NA	1	A2	CCDS42612.1	ENSP00000319960	Q8N423.182	NA	UPI0000114074	Q8N423-2	NA	tolerated(0.66)	benign(0.003)	PDB-ENSP_mappings:4lla.A&PDB-ENSP_mappings:4lla.B&PDB-ENSP_mappings:4lla.C&PDB-ENSP_mappings:6aed.A	NA	NA	0.1468	0.4985	0.0432	0.0288	0.003	0.0143	0.03813	0.4214	0.02307	0.008633	0.0181	0.003926	0.006109	0.02459	0.01937	0.1393	0.4293	0	0.05944	0.01245	0.03351	0.007459	0.03571	0.008038	0.1213	0.0251	0.4985	AFR	NA	0&1&1	0&1&1	NA	NA	NA	NA	NA	NA	NA	NA	NA	NA	NA	NA	NA	0.01	-0.953763	.&B&B&B&B	0.06896	.&0.0741&0.0758&0.077&0.0781	ENST00000391748&ENST00000434421&ENST00000314446&ENST00000391746&ENST00000391749	N	P&P&P&P&P	.&.&.&.&.	.&.&.&.&.	T	0.11763	0.309048	T&T&T&T&T	.&.&.&.&.	.&.&.&.&YES	NA	NA	NA	NA	NA	NA	NA	NA	0.07	-30	-6	12	-11	0	0	0.01	0	LILRB2	NA	NA	-0.0007935	-0.0005116	NA	NA	NA	NA	NA	0.874	NA	NA	NA	NA	-0.676719	NA	NA
chr3	52808548	chr3_52808548_C_T	C	T	7951410	CSQ=T	downstream_gene_variant	MODIFIER	ITIH4	ENSG00000055955	Transcript	ENST00000266041	protein_coding	NA	NA	NA	NA	NA	NA	NA	rs3815421	1	4414	-1	NA	SNV	HGNC	HGNC:6169	YES	NM_002218.5	NA	1	P2	CCDS2865.1	ENSP00000266041	Q14624.192	NA	UPI000013D6C3	Q14624-1	NA	NA	NA	NA	NA	NA	0.1108	0.2655	0.0274	0.0159	0.003	0.1697	0.03541	0.2236	0.01298	0.00169	0.01374	0.00246	0.006145	0.01737	0.1241	0.06968	0.2161	0.003289	0.02652	0.002018	0.01175	0.002731	0.02532	0.006556	0.04641	0.1243	0.2655	AFR	NA	NA	NA	NA	NA	NA	NA	NA	NA	NA	NA	NA	NA	NA	NA	NA	9.339	0.794691	NA	NA	NA	NA	NA	NA	NA	NA	NA	NA	NA	NA	NA	NA	NA	NA	NA	-1.14	NA	NA	NA	NA	NA	4	14	49	18	0	0.06	0	0	ITIH3	NA	NA	6.3e-06	8.5e-06	C	NA	NA	NA	NA	0.772	NA	NA	NA	NA	NA	NA	NA
chr3	52808548	chr3_52808548_C_T	C	T	7951410	T	splice_region_variant&splice_polypyrimidine_tract_variant&intron_variant	LOW	ITIH3	ENSG00000162267	Transcript	ENST00000449956	protein_coding	ENST00000449956.3:c.2544-4C>T	NA	NA	NA	NA	NA	NA	rs3815421	1	NA	1	NA	SNV	HGNC	HGNC:6168	YES	NM_002217.4	NA	1	P1	CCDS46845.1	ENSP00000415769	Q06033.169	NA	UPI00005CE290	Q06033-1	NA	NA	NA	NA	NA	NA	0.1108	0.2655	0.0274	0.0159	0.003	0.1697	0.03541	0.2236	0.01298	0.00169	0.01374	0.00246	0.006145	0.01737	0.1241	0.06968	0.2161	0.003289	0.02652	0.002018	0.01175	0.002731	0.02532	0.006556	0.04641	0.1243	0.2655	AFR	NA	NA	NA	NA	NA	NA	NA	NA	NA	extended_intronic_splice_region_variant	NA	NA	NA	NA	NA	NA	9.339	0.794691	NA	NA	NA	NA	NA	NA	NA	NA	NA	NA	NA	NA	NA	NA	NA	NA	NA	-1.14	NA	NA	NA	NA	NA	4	14	49	18	0	0.06	0	0	ITIH3	NA	NA	6.3e-06	8.5e-06	C	NA	NA	NA	NA	0.673	NA	NA	NA	NA	NA	NA	NA
chr3	52808548	chr3_52808548_C_T	C	T	7951410	CSQ=T	downstream_gene_variant	MODIFIER	ITIH4	ENSG00000055955	Transcript	ENST00000266041	protein_coding	NA	NA	NA	NA	NA	NA	NA	rs3815421	1	4414	-1	NA	SNV	HGNC	HGNC:6169	YES	NM_002218.5	NA	1	P2	CCDS2865.1	ENSP00000266041	Q14624.192	NA	UPI000013D6C3	Q14624-1	NA	NA	NA	NA	NA	NA	0.1108	0.2655	0.0274	0.0159	0.003	0.1697	0.03541	0.2236	0.01298	0.00169	0.01374	0.00246	0.006145	0.01737	0.1241	0.06968	0.2161	0.003289	0.02652	0.002018	0.01175	0.002731	0.02532	0.006556	0.04641	0.1243	0.2655	AFR	NA	NA	NA	NA	NA	NA	NA	NA	NA	NA	NA	NA	NA	NA	NA	NA	9.339	0.794691	NA	NA	NA	NA	NA	NA	NA	NA	NA	NA	NA	NA	NA	NA	NA	NA	NA	-1.14	NA	NA	NA	NA	NA	4	14	49	18	0	0.06	0	0	ITIH3	NA	NA	6.3e-06	8.5e-06	C	NA	NA	NA	NA	0.772	NA	NA	NA	NA	NA	NA	NA
chr3	52808548	chr3_52808548_C_T	C	T	7951410	T	splice_region_variant&splice_polypyrimidine_tract_variant&intron_variant	LOW	ITIH3	ENSG00000162267	Transcript	ENST00000449956	protein_coding	ENST00000449956.3:c.2544-4C>T	NA	NA	NA	NA	NA	NA	rs3815421	1	NA	1	NA	SNV	HGNC	HGNC:6168	YES	NM_002217.4	NA	1	P1	CCDS46845.1	ENSP00000415769	Q06033.169	NA	UPI00005CE290	Q06033-1	NA	NA	NA	NA	NA	NA	0.1108	0.2655	0.0274	0.0159	0.003	0.1697	0.03541	0.2236	0.01298	0.00169	0.01374	0.00246	0.006145	0.01737	0.1241	0.06968	0.2161	0.003289	0.02652	0.002018	0.01175	0.002731	0.02532	0.006556	0.04641	0.1243	0.2655	AFR	NA	NA	NA	NA	NA	NA	NA	NA	NA	extended_intronic_splice_region_variant	NA	NA	NA	NA	NA	NA	9.339	0.794691	NA	NA	NA	NA	NA	NA	NA	NA	NA	NA	NA	NA	NA	NA	NA	NA	NA	-1.14	NA	NA	NA	NA	NA	4	14	49	18	0	0.06	0	0	ITIH3	NA	NA	6.3e-06	8.5e-06	C	NA	NA	NA	NA	0.673	NA	NA	NA	NA	NA	NA	NA
chr7	100358813	chr7_100358813_T_C	T	C	21501200	C	missense_variant	MODERATE	PILRB	ENSG00000121716	Transcript	ENST00000609309	protein_coding	ENST00000609309.3:c.188T>C	ENSP00000477365.1:p.Ile63Thr	374	188	63	I/T	aTa/aCa	rs11771799&COSV60333178	1	NA	1	NA	SNV	HGNC	HGNC:18297	YES	NM_178238.4	NA	1	P1	CCDS43622.1	ENSP00000477365	Q9UKJ0.156	NA	UPI000006EEBC	Q9UKJ0-1	NA	tolerated(0.37)	benign(0)	PDB-ENSP_mappings:4nfc.A&PDB-ENSP_mappings:4nfc.B&PDB-ENSP_mappings:4nfd.A	NA	NA	0.0779	0.0703	0.0764	0.0228	0.1402	0.0818	0.004337	0.003787	0.003554	0.005165	0.0002765	0.000538	0.006186	0.007965	0.002995	0.1564	0.1184	0.302	0.118	0.2234	0.03161	0.2161	0.1867	0.1859	0.1636	0.111	0.302	gnomADg_AMI	NA	0&1	1&1	30210277&32916098&29875488&34534445&30048462	NA	NA	NA	NA	NA	NA	NA	NA	NA	NA	NA	NA	0.106	-0.524425	B&.&.&.&B&B&B&B	0.0067	0.0576&.&.&.&0.0485&0.0499&0.0493&0.058	ENST00000452089&ENST00000457519&ENST00000443526&ENST00000419749&ENST00000422808&ENST00000608825&ENST00000438231&ENST00000609309	N	N&N&N&N&N&N	B&.&.&.&.&.&.&B	B&.&.&.&.&.&.&B	T	0.04603	0.257547	T&T&T&T&T&.&T&.	Q9UKJ0&C9J8P3&C9J8P3&C9J8P3&C9J8P3&V9GYC2&C9JNA4&Q9UKJ0	YES&.&.&.&.&.&.&.	29875488	0.7	Electrocardiogram_morphology_amplitude_at_temporal_datapoints&Heel_bone_mineral_density&Blood_protein_levels	-4.66	NA	NA	NA	NA	NA	-3	50	10	-9	0.01	0	0	0	PILRB	NA	NA	9.394e-05	9.79e-05	.	ENSG00000121716	paired_immunoglobin_like_type_2_receptor_beta	PILRB	0.513729	0.743	0.055931	0.055931	0.0449998	0.0449998	-0.608594	likely_benign	0.058
chr1	180096013	chr1_180096013_T_C	T	C	1827050	CSQ=C	intron_variant	MODIFIER	CEP350	ENSG00000135837	Transcript	ENST00000367607	protein_coding	ENST00000367607.8:c.8920-25T>C	NA	NA	NA	NA	NA	NA	rs181909583	1	NA	1	NA	SNV	HGNC	HGNC:24238	YES	NM_014810.5	NA	1	P2	CCDS1336.1	ENSP00000356579	Q5VT06.169	NA	UPI000013CFC5	NA	NA	NA	NA	NA	NA	NA	0.006	0	0.0029	0	0.006	0.0225	0.006976	0.00128	0.003241	0.005195	0.000267	0.006507	0.006191	0.006344	0.02046	0.004894	0.0008684	0	0.005758	0.005472	0.0003845	0.006025	0.009494	0.006556	0.00382	0.01637	0.0225	SAS	NA	NA	NA	NA	NA	NA	NA	NA	NA	NA	NA	NA	NA	NA	NA	NA	4.683	0.33413	NA	NA	NA	NA	NA	NA	NA	NA	NA	NA	NA	NA	NA	NA	NA	NA	NA	0.232	NA	NA	NA	NA	NA	49	-13	25	47	0	0.01	0	0	CEP350	NA	NA	0.000953	0.0006433	T	NA	NA	NA	NA	0.639	NA	NA	NA	NA	NA	NA	NA
chr1	157802689	chr1_157802689_G_A	G	A	3389700	A	intron_variant	MODIFIER	FCRL1	ENSG00000163534	Transcript	ENST00000368176	protein_coding	ENST00000368176.8:c.320-25C>T	NA	NA	NA	NA	NA	NA	rs41273455	1	NA	-1	NA	SNV	HGNC	HGNC:18509	YES	NM_052938.5	NA	1	P4	CCDS1170.1	ENSP00000357158	Q96LA6.175	NA	UPI000006E5BD	Q96LA6-1	NA	NA	NA	NA	NA	NA	0.0108	0	0.0029	0	0.007	0.046	0.009076	0.001165	0.004285	0.006261	0	0.009003	0.006192	0.009707	0.03561	0.005646	0.001134	0.02741	0.003468	0.006351	0	0.008475	0.009494	0.006159	0.005736	0.03904	0.046	SAS	NA	NA	NA	NA	NA	NA	NA	NA	NA	NA	NA	NA	NA	NA	NA	NA	6.936	0.541909	NA	NA	NA	NA	NA	NA	NA	NA	NA	NA	NA	NA	NA	NA	NA	NA	NA	1.09	NA	NA	NA	NA	NA	-25	6	-25	-41	0.05	0.11	0	0	FCRL1	NA	NA	-0.0002114	-0.000118	G	NA	NA	NA	NA	0.74	NA	NA	NA	NA	NA	NA	NA
chr7	23274204	chr7_23274204_G_T	G	T	213033	CSQ=T	stop_gained	HIGH	GPNMB	ENSG00000136235	Transcript	ENST00000258733	protein_coding	ENST00000258733.9:c.1663G>T	ENSP00000258733.5:p.Glu555Ter	1746	1663	555	E/*	Gaa/Taa	rs11537976&COSV104577633	1	NA	1	NA	SNV	HGNC	HGNC:4462	YES	NM_002510.3	NA	1	NA	CCDS5380.1	ENSP00000258733	Q14956.178	A0A024RA55.48	UPI0000047E2A	Q14956-2	1	NA	NA	NA	NA	NA	0.0042	0	0.0014	0	0.0179	0.002	0.009834	0.0007403	0.001234	0.008481	0	0.06783	0.006193	0.01081	0.002668	0.008054	0.0007726	0	0.002227	0.009217	0	0.0719	0.003165	0.005057	0.005258	0.002073	0.0719	gnomADg_FIN	benign	0&1	1&1	NA	NA	NA	NA	NA	NA	NA	NA	NA	NA	NA	NA	NA	35	6.09812	.&.&.	NA	.&.&.	ENST00000258733&ENST00000381990&ENST00000647578	NA	D&D&D&D	.&.&.	.&.&.	NA	NA	NA	.&.&.	Q14956-2&Q14956&A0A3B3ISS6	.&YES&.	NA	NA	ClinVar:_phenotype_not_specified	-2.23	HC	NA	PHYLOCSF_WEAK	PERCENTILE:0.988116458704694&GERP_DIST:-34.235999673605&BP_DIST:20&DIST_FROM_LAST_EXON:-139&50_BP_RULE:FAIL&ANN_ORF:-430.295&MAX_ORF:-430.295	NA	-16	-50	-2	11	0	0	0	0	GPNMB	NA	NA	-0.0004158	-0.0002337	G	NA	NA	NA	NA	0.984	NA	NA	NA	NA	0.196812	NA	NA
chr3	53869961	chr3_53869961_T_C	T	C	643658	C	intron_variant	MODIFIER	ACTR8	ENSG00000113812	Transcript	ENST00000335754	protein_coding	ENST00000335754.8:c.1731+21A>G	NA	NA	NA	NA	NA	NA	rs74431192	1	NA	-1	NA	SNV	HGNC	HGNC:14672	YES	NM_022899.5	NA	2	P1	CCDS2875.1	ENSP00000336842	Q9H981.168	NA	UPI000013C95B	Q9H981-1	NA	NA	NA	NA	NA	NA	0.0064	0.0136	0.0014	0.001	0.007	0.0051	0.005362	0.01145	0.003473	0.004993	0.0002175	0.002924	0.006227	0.006209	0.005827	0.007703	0.01098	0.02412	0.005958	0.00432	0.0003851	0.002639	0.006329	0.007541	0.006692	0.006221	0.02412	gnomADg_AMI	NA	NA	NA	NA	NA	NA	NA	NA	NA	NA	NA	NA	NA	NA	NA	NA	0.758	-0.118822	NA	NA	NA	NA	NA	NA	NA	NA	NA	NA	NA	NA	NA	NA	NA	NA	NA	-3.1	NA	NA	NA	NA	NA	-1	21	-30	21	0.01	0	0	0.01	ACTR8	NA	NA	-0.000235	-0.0002706	T	NA	NA	NA	NA	0.396	NA	NA	NA	NA	NA	NA	NA
chr3	53869961	chr3_53869961_T_C	T	C	643658	CSQ=C	downstream_gene_variant	MODIFIER	IL17RB	ENSG00000056736	Transcript	ENST00000288167	protein_coding	NA	NA	NA	NA	NA	NA	NA	rs74431192	1	4167	1	NA	SNV	HGNC	HGNC:18015	YES	NM_018725.4	NA	1	P1	CCDS2874.1	ENSP00000288167	Q9NRM6.181	NA	UPI0000038A0B	Q9NRM6-1	NA	NA	NA	NA	NA	NA	0.0064	0.0136	0.0014	0.001	0.007	0.0051	0.005362	0.01145	0.003473	0.004993	0.0002175	0.002924	0.006227	0.006209	0.005827	0.007703	0.01098	0.02412	0.005958	0.00432	0.0003851	0.002639	0.006329	0.007541	0.006692	0.006221	0.02412	gnomADg_AMI	NA	NA	NA	NA	NA	NA	NA	NA	NA	NA	NA	NA	NA	NA	NA	NA	0.758	-0.118822	NA	NA	NA	NA	NA	NA	NA	NA	NA	NA	NA	NA	NA	NA	NA	NA	NA	-3.1	NA	NA	NA	NA	NA	-1	21	-30	21	0.01	0	0	0.01	ACTR8	NA	NA	-0.000235	-0.0002706	T	NA	NA	NA	NA	0.927	NA	NA	NA	NA	NA	NA	NA
chr1	157588155	chr1_157588155_G_A	G	A	2616430	CSQ=A	intron_variant	MODIFIER	FCRL4	ENSG00000163518	Transcript	ENST00000271532	protein_coding	ENST00000271532.2:c.308-36C>T	NA	NA	NA	NA	NA	NA	rs76500287&COSV54864781	1	NA	-1	NA	SNV	HGNC	HGNC:18507	YES	NM_031282.3	NA	1	P1	CCDS1166.1	ENSP00000271532	Q96PJ5.171	NA	UPI000006E26B	Q96PJ5-1	1	NA	NA	NA	NA	NA	0.0447	0.1127	0.013	0.0397	0.004	0.0225	0.01982	0.1117	0.008099	0.007746	0.04876	0.002632	0.00625	0.01072	0.02909	0.03672	0.1069	0	0.01539	0.007785	0.04659	0.002169	0.01899	0.006658	0.03009	0.02323	0.1127	AFR	NA	0&1	0&1	NA	NA	NA	NA	NA	NA	NA	NA	NA	NA	NA	NA	NA	0.654	-0.14961	NA	NA	NA	NA	NA	NA	NA	NA	NA	NA	NA	NA	NA	NA	NA	NA	NA	-0.868	NA	NA	NA	NA	NA	-36	23	2	-36	0.02	0	0	0	FCRL4	NA	NA	-0.0001121	-8.13e-05	G	ENSG00000163518	Fc_receptor_like_4	FCRL4	0.751834	0.835	NA	NA	NA	NA	NA	NA	NA
chr1	157588155	chr1_157588155_G_A	G	A	2616430	CSQ=A	intron_variant	MODIFIER	FCRL4	ENSG00000163518	Transcript	ENST00000271532	protein_coding	ENST00000271532.2:c.308-36C>T	NA	NA	NA	NA	NA	NA	rs76500287&COSV54864781	1	NA	-1	NA	SNV	HGNC	HGNC:18507	YES	NM_031282.3	NA	1	P1	CCDS1166.1	ENSP00000271532	Q96PJ5.171	NA	UPI000006E26B	Q96PJ5-1	1	NA	NA	NA	NA	NA	0.0447	0.1127	0.013	0.0397	0.004	0.0225	0.01982	0.1117	0.008099	0.007746	0.04876	0.002632	0.00625	0.01072	0.02909	0.03672	0.1069	0	0.01539	0.007785	0.04659	0.002169	0.01899	0.006658	0.03009	0.02323	0.1127	AFR	NA	0&1	0&1	NA	NA	NA	NA	NA	NA	NA	NA	NA	NA	NA	NA	NA	0.654	-0.14961	NA	NA	NA	NA	NA	NA	NA	NA	NA	NA	NA	NA	NA	NA	NA	NA	NA	-0.868	NA	NA	NA	NA	NA	-36	23	2	-36	0.02	0	0	0	FCRL4	NA	NA	-0.0001121	-8.13e-05	G	ENSG00000163518	Fc_receptor_like_4	FCRL4	0.751834	0.835	NA	NA	NA	NA	NA	NA	NA
chr1	153112553	chr1_153112553_G_T	G	T	38274200	CSQ=T	missense_variant	MODERATE	SPRR2F	ENSG00000244094	Transcript	ENST00000468739	protein_coding	ENST00000468739.2:c.181C>A	ENSP00000418193.1:p.Pro61Thr	243	181	61	P/T	Cca/Aca	rs74133286&COSV64205582	1	NA	-1	NA	SNV	HGNC	HGNC:11266	YES	NM_001014450.3	NA	3	P1	CCDS30867.1	ENSP00000418193	Q96RM1.131	NA	UPI000006D423	NA	NA	tolerated_low_confidence(0.56)	unknown(0)	NA	NA	NA	0.1384	0.0477	0.1023	0.3393	0.008	0.2137	0.07382	0.04647	0.1365	0.008744	0.347	0.01465	0.00629	0.04605	0.1743	0.04382	0.04736	0	0.07839	0.008646	0.3566	0.01601	0.006329	0.00591	0.0378	0.2046	0.3566	gnomADg_EAS	NA	0&1	0&1	NA	NA	NA	NA	NA	NA	NA	NA	NA	NA	NA	NA	NA	1.247	-0.014461	B	0.04002	0.0714	ENST00000468739	N	P&P	B	B	NA	NA	NA	NA	Q96RM1	YES	NA	NA	NA	-2.97	NA	NA	NA	NA	0.057	33	-12	-34	-30	0	0	0	0	SPRR2F	NA	NA	0.0001909	0.0001086	G	NA	NA	NA	NA	0.619	0.25897	0.25897	0.364926	0.364926	-0.758251	likely_benign	0.0714
chrX	153941449	chrX_153941449_G_A	G	A	1423400	A	intron_variant	MODIFIER	RENBP	ENSG00000102032	Transcript	ENST00000393700	protein_coding	ENST00000393700.8:c.945+29C>T	NA	NA	NA	NA	NA	NA	rs73640842	1	NA	-1	NA	SNV	HGNC	HGNC:9959	YES	NM_002910.6	NA	1	P1	CCDS14738.2	ENSP00000377303	P51606.182	NA	UPI0000E5B00C	NA	NA	NA	NA	NA	NA	NA	0.0591	0.1535	0.0592	0.0209	0.0078	0.0223	0.0312	0.1338	0.09055	0.003305	0.02026	0.003709	0.00629	0.02378	0.02464	0.04685	0.1353	0.02219	0.04859	0.002274	0.02555	0.003433	0.008439	0.006314	0.03919	0.02612	0.1535	AFR	NA	NA	NA	NA	NA	NA	NA	NA	NA	NA	NA	NA	NA	NA	NA	NA	3.963	0.272068	NA	NA	NA	NA	NA	NA	NA	NA	NA	NA	NA	NA	NA	NA	NA	NA	NA	-1.15	NA	NA	NA	NA	NA	28	29	-32	29	0	0	0	0	RENBP	NA	NA	NA	NA	G	NA	NA	NA	NA	NA	NA	NA	NA	NA	NA	NA	NA
chr12	10123383	chr12_10123383_A_G	A	G	2813010	G	intron_variant	MODIFIER	CLEC7A	ENSG00000172243	Transcript	ENST00000304084	protein_coding	ENST00000304084.13:c.493-20T>C	NA	NA	NA	NA	NA	NA	rs11053609&COSV53722817	1	NA	-1	NA	SNV	HGNC	HGNC:14558	YES	NM_197947.3	NA	1	P4	CCDS41753.1	ENSP00000302569	Q9BXN2.175	A0A024RAN9.52	UPI0000073FA0	Q9BXN2-1	1	NA	NA	NA	NA	NA	0.0887	0.1944	0.0245	0.12	0.003	0.047	0.03167	0.1683	0.02587	0.0314	0.1103	0.007717	0.006294	0.02162	0.03286	0.05681	0.1662	0	0.02888	0.03156	0.1099	0.005947	0.009554	0.00435	0.04894	0.04031	0.1944	AFR	NA	0&1	0&1	33644146	NA	NA	NA	NA	NA	NA	NA	NA	NA	NA	NA	NA	5.073	0.368381	NA	NA	NA	NA	NA	NA	NA	NA	NA	NA	NA	NA	NA	NA	NA	NA	NA	-1.84	NA	NA	NA	NA	NA	-20	-8	-20	-3	0	0	0	0	CLEC7A	NA	NA	-2.44e-06	-3.5e-06	A	NA	NA	NA	NA	0.77	NA	NA	NA	NA	NA	NA	NA
chr19	14388802	chr19_14388802_G_C	G	C	3072170	CSQ=C	synonymous_variant	LOW	ADGRE5	ENSG00000123146	Transcript	ENST00000242786	protein_coding	ENST00000242786.6:c.174G>C	ENSP00000242786.4:p.Pro58%3D	254	174	58	P	ccG/ccC	rs150665764&COSV54411447	1	NA	1	NA	SNV	HGNC	HGNC:1711	YES	NM_078481.4	NA	1	P1	CCDS32929.1	ENSP00000242786	P48960.216	NA	UPI0000161C9A	P48960-1	NA	NA	NA	PDB-ENSP_mappings:7do4.A	NA	NA	0.0393	0.0416	0.1023	0.0188	0.0258	0.0266	0.01354	0.01307	0.04951	0.002401	0.01021	0.01228	0.006299	0.015	0.009864	0.03249	0.02938	0.152	0.09186	0.008646	0.02214	0.02721	0.02532	0.0218	0.0341	0.03983	0.152	gnomADg_AMI	NA	0&1	1&1	32888493&32888494	NA	NA	NA	NA	NA	NA	NA	NA	NA	NA	NA	NA	0.777	-0.113645	NA	NA	NA	NA	NA	NA	NA	NA	NA	NA	NA	NA	NA	NA	NA	NA	Platelet_Count&Monocyte_count&White_blood_cell_count	-3.94	NA	NA	NA	NA	NA	16	-34	-34	16	0	0	0.01	0.06	ADGRE5	NA	NA	-2.41e-05	-1.395e-05	C	ENSG00000123146	adhesion_G_protein-coupled_receptor_E5	ADGRE5	0.69482	NA	NA	NA	NA	NA	NA	NA	NA
chr19	14388802	chr19_14388802_G_C	G	C	3072170	CSQ=C	synonymous_variant	LOW	ADGRE5	ENSG00000123146	Transcript	ENST00000242786	protein_coding	ENST00000242786.6:c.174G>C	ENSP00000242786.4:p.Pro58%3D	254	174	58	P	ccG/ccC	rs150665764&COSV54411447	1	NA	1	NA	SNV	HGNC	HGNC:1711	YES	NM_078481.4	NA	1	P1	CCDS32929.1	ENSP00000242786	P48960.216	NA	UPI0000161C9A	P48960-1	NA	NA	NA	PDB-ENSP_mappings:7do4.A	NA	NA	0.0393	0.0416	0.1023	0.0188	0.0258	0.0266	0.01354	0.01307	0.04951	0.002401	0.01021	0.01228	0.006299	0.015	0.009864	0.03249	0.02938	0.152	0.09186	0.008646	0.02214	0.02721	0.02532	0.0218	0.0341	0.03983	0.152	gnomADg_AMI	NA	0&1	1&1	32888493&32888494	NA	NA	NA	NA	NA	NA	NA	NA	NA	NA	NA	NA	0.777	-0.113645	NA	NA	NA	NA	NA	NA	NA	NA	NA	NA	NA	NA	NA	NA	NA	NA	Platelet_Count&Monocyte_count&White_blood_cell_count	-3.94	NA	NA	NA	NA	NA	16	-34	-34	16	0	0	0.01	0.06	ADGRE5	NA	NA	-2.41e-05	-1.395e-05	C	ENSG00000123146	adhesion_G_protein-coupled_receptor_E5	ADGRE5	0.69482	NA	NA	NA	NA	NA	NA	NA	NA
chr6	32745267	chr6_32745267_C_T	C	T	9219550	CSQ=T	missense_variant	MODERATE	HLA-DQA2	ENSG00000237541	Transcript	ENST00000374940	protein_coding	ENST00000374940.4:c.191C>T	ENSP00000364076.3:p.Thr64Met	244	191	64	T/M	aCg/aTg	rs79517313&COSV66564599	1	NA	1	NA	SNV	HGNC	HGNC:4943	YES	NM_020056.5	NA	NA	P1	CCDS4753.1	ENSP00000364076	P01906.194	Q76NI6.38	UPI0000001086	NA	1	deleterious(0)	possibly_damaging(0.731)	NA	NA	NA	0.033	0.0008	0.0101	0.0367	0.002	0.1207	0.01975	0.0009476	0.009017	0.03814	0.01305	0.0001852	0.006302	0.02035	0.1031	0.009594	0.00191	0	0.009026	0.0371	0.03745	0.0003006	0.02365	0.005325	0.01459	0.1064	0.1207	SAS	NA	0&1	0&1	35338580	NA	NA	NA	NA	NA	NA	NA	NA	NA	NA	NA	NA	11.7	1.00633	B	0.03964	0.0713	ENST00000374940	U	N	D	P	T	0.25703	0.404565	D	P01906	YES	NA	NA	NA	-4.46	NA	NA	NA	NA	0.108	46	-49	-21	10	0	0	0	0	HLA-DQA2	NA	NA	-0.0003283	-0.0003686	C	NA	NA	NA	NA	0.895	0.0415382	0.0415382	0.0164761	0.0164761	-0.621291	likely_benign	0.0713
chr19	549171	chr19_549171_C_T	C	T	1259450	CSQ=T	stop_gained	HIGH	GZMM	ENSG00000197540	Transcript	ENST00000264553	protein_coding	ENST00000264553.6:c.598C>T	ENSP00000264553.1:p.Gln200Ter	617	598	200	Q/*	Cag/Tag	rs200398398&COSV52741663	1	NA	1	NA	SNV	HGNC	HGNC:4712	YES	NM_005317.4	NA	1	P1	CCDS12031.1	ENSP00000264553	P51124.173	NA	UPI000013D531	NA	NA	NA	NA	PDB-ENSP_mappings:2zgc.A&PDB-ENSP_mappings:2zgh.A&PDB-ENSP_mappings:2zgj.A&PDB-ENSP_mappings:2zks.A	NA	NA	0.0062	0	0.0086	0	0.008	0.0174	0.006244	0.0007566	0.00513	0.002315	7.035e-05	0.001887	0.006345	0.007086	0.01723	0.004806	0.001159	0	0.008181	0.002305	0.0001941	0.001131	0.006329	0.006322	0.006699	0.01884	0.01884	gnomADg_SAS	NA	0&1	0&1	33782397	NA	NA	NA	NA	NA	NA	NA	NA	NA	NA	NA	NA	37	7.28771	.&.	NA	.&.	ENST00000592501&ENST00000264553	U	D	.&.	.&.	NA	NA	NA	.&.	U3KQV5&P51124	.&YES	NA	NA	NA	0.907	LC	END_TRUNC	PHYLOCSF_WEAK	PERCENTILE:0.772609819121447&GERP_DIST:-213.201101522893&BP_DIST:175&DIST_FROM_LAST_EXON:14&50_BP_RULE:FAIL&ANN_ORF:-765.204&MAX_ORF:-765.204	NA	-28	-43	-28	14	0	0.01	0	0	GZMM	NA	NA	0.001707	0.002365	C	NA	NA	NA	NA	NA	NA	NA	NA	NA	-0.0271905	NA	NA
chr6	3127199	chr6_3127199_A_AG	A	AG	2567610	G	intron_variant	MODIFIER	BPHL	ENSG00000137274	Transcript	ENST00000380379	protein_coding	ENST00000380379.10:c.212-42dup	NA	NA	NA	NA	NA	NA	rs113259530	1	NA	1	NA	insertion	HGNC	HGNC:1094	YES	NM_004332.4	NA	1	P1	CCDS4483.2	ENSP00000369739	Q86WA6.174	NA	UPI000000DC96	Q86WA6-1	NA	NA	NA	NA	NA	1	0.0751	0.1498	0.0908	0.0655	0.008	0.0419	0.03104	0.1324	0.07935	0.03998	0.07507	0.00232	0.006361	0.02399	0.02866	0.05087	0.132	0.01211	0.06753	0.04092	0.07099	0.001515	0.05732	0.006351	0.04785	0.03289	0.1498	AFR	NA	NA	NA	NA	NA	NA	NA	NA	NA	NA	NA	NA	NA	NA	NA	NA	2.752	0.166649	NA	NA	NA	NA	NA	NA	NA	NA	NA	NA	NA	NA	NA	NA	NA	NA	NA	NA	NA	NA	NA	NA	NA	1	47	20	2	0.84	0.34	0	0	BPHL	NA	NA	-0.0001378	-9.096e-05	NA	NA	NA	NA	NA	0.719	NA	NA	NA	NA	NA	NA	NA
chrX	153941572	chrX_153941572_T_C	T	C	2421910	C	missense_variant	MODERATE	RENBP	ENSG00000102032	Transcript	ENST00000393700	protein_coding	ENST00000393700.8:c.851A>G	ENSP00000377303.3:p.Asp284Gly	884	851	284	D/G	gAc/gGc	rs2269371&COSV64170286	1	NA	-1	NA	SNV	HGNC	HGNC:9959	YES	NM_002910.6	NA	1	P1	CCDS14738.2	ENSP00000377303	P51606.182	NA	UPI0000E5B00C	NA	NA	deleterious(0.01)	benign(0.445)	NA	NA	NA	0.0588	0.1525	0.0592	0.0209	0.0078	0.0223	0.03177	0.1344	0.09357	0.003482	0.02022	0.003873	0.006368	0.02437	0.02553	0.04751	0.1371	0.02229	0.04897	0.002296	0.02674	0.003835	0.008511	0.006407	0.04149	0.02762	0.1525	AFR	NA	0&1	0&1	16642433	NA	NA	NA	NA	NA	NA	NA	NA	NA	NA	NA	NA	21.7	2.32302	B&B	0.19998	0.1019&0.1069	ENST00000393700&ENST00000369997	N	P&P&P	B&.	B&.	T	0.13913	0.323251	D&D	P51606&A6NKZ2	YES&.	NA	NA	NA	1.98	NA	NA	NA	NA	0.13	1	30	1	8	0	0.01	0.26	0	RENBP	NA	NA	NA	NA	T	NA	NA	NA	NA	NA	0.36089	0.36089	0.394379	0.394379	-0.614928	likely_benign	0.1019
chr22	49923258	chr22_49923258_C_T	C	T	5335870	CSQ=T	missense_variant	MODERATE	CRELD2	ENSG00000184164	Transcript	ENST00000328268	protein_coding	ENST00000328268.9:c.713C>T	ENSP00000332223.4:p.Pro238Leu	849	713	238	P/L	cCg/cTg	rs145684970&COSV58206710	1	NA	1	NA	SNV	HGNC	HGNC:28150	YES	NM_024324.5	NA	1	P2	CCDS14082.1	ENSP00000332223	Q6UXH1.152	NA	UPI0000037217	Q6UXH1-1	NA	tolerated(0.32)	benign(0.057)	NA	NA	NA	0.0176	0.0091	0.0029	0.002	0.008	0.0654	0.0153	0.006377	0.003679	0.05183	0.001001	0.01176	0.006391	0.0114	0.06993	0.008823	0.005961	0	0.003537	0.05476	0.000963	0.009036	0	0.006045	0.00717	0.06733	0.06993	gnomADe_SAS	NA	0&1	0&1	NA	NA	NA	NA	NA	NA	NA	NA	NA	NA	NA	NA	NA	12.46	1.06941	B&B&B	0.11749	0.0882&0.0662&0.0679	ENST00000404488&ENST00000328268&ENST00000407217	N	N&N&N&N	P&B&P	B&B&B	T	0.19605	0.361499	T&T&T	Q6UXH1-5&Q6UXH1&Q6UXH1-2	YES&.&.	NA	NA	NA	-0.379	NA	NA	NA	NA	0.075	-24	-6	24	26	0	0	0	0.01	CRELD2	NA	NA	6.7e-05	4.29e-05	C	NA	NA	NA	NA	0.259	0.0223043	0.0223043	0.0185091	0.0185091	-0.400738	likely_benign	0.0662
chr22	49923258	chr22_49923258_C_T	C	T	5335870	T	upstream_gene_variant	MODIFIER	ALG12	ENSG00000182858	Transcript	ENST00000330817	protein_coding	NA	NA	NA	NA	NA	NA	NA	rs145684970&COSV58206710	1	4820	-1	NA	SNV	HGNC	HGNC:19358	YES	NM_024105.4	NA	1	P1	CCDS14081.1	ENSP00000333813	Q9BV10.178	A0A024R4V6.58	UPI000006D8F9	NA	1	NA	NA	NA	NA	NA	0.0176	0.0091	0.0029	0.002	0.008	0.0654	0.0153	0.006377	0.003679	0.05183	0.001001	0.01176	0.006391	0.0114	0.06993	0.008823	0.005961	0	0.003537	0.05476	0.000963	0.009036	0	0.006045	0.00717	0.06733	0.06993	gnomADe_SAS	NA	0&1	0&1	NA	NA	NA	NA	NA	NA	NA	NA	NA	NA	NA	NA	NA	12.46	1.06941	NA	NA	NA	NA	NA	NA	NA	NA	NA	NA	NA	NA	NA	NA	NA	NA	NA	-0.379	NA	NA	NA	NA	NA	-24	-6	24	26	0	0	0	0.01	CRELD2	NA	NA	6.7e-05	4.29e-05	C	NA	NA	NA	NA	0.42	NA	NA	NA	NA	-0.400738	NA	NA
chr19	14388804	chr19_14388804_C_T	C	T	3072030	CSQ=T	missense_variant	MODERATE	ADGRE5	ENSG00000123146	Transcript	ENST00000242786	protein_coding	ENST00000242786.6:c.176C>T	ENSP00000242786.4:p.Thr59Met	256	176	59	T/M	aCg/aTg	rs139113505&COSV54411460	1	NA	1	NA	SNV	HGNC	HGNC:1711	YES	NM_078481.4	NA	1	P1	CCDS32929.1	ENSP00000242786	P48960.216	NA	UPI0000161C9A	P48960-1	NA	tolerated(0.18)	benign(0.353)	PDB-ENSP_mappings:7do4.A	NA	NA	0.0393	0.0416	0.1023	0.0188	0.0258	0.0266	0.01355	0.01306	0.04867	0.0025	0.01053	0.01245	0.006392	0.01496	0.009883	0.03246	0.02932	0.1512	0.09158	0.008641	0.02254	0.0271	0.02532	0.0218	0.0341	0.03998	0.1512	gnomADg_AMI	NA	0&1	1&1	32888494	NA	NA	NA	NA	NA	NA	NA	NA	NA	NA	NA	NA	0.024	-0.806782	B&B&B&B&B&B	0.29968	0.0772&0.085&0.1373&0.0847&0.1057&0.0725	ENST00000358600&ENST00000587606&ENST00000586517&ENST00000357355&ENST00000592261&ENST00000242786	NA	N&N&N	.&.&.&.&.&.	.&.&.&.&.&.	T	0.0761	0.280847	T&.&.&T&.&T	.&K7EKV5&K7EPE8&.&K7EPP8&.	.&.&.&.&.&YES	NA	NA	NA	-4.09	NA	NA	NA	NA	0.167	14	-36	-36	14	0	0	0	0.02	ADGRE5	NA	NA	2.134e-05	1.19e-05	C	ENSG00000123146	adhesion_G_protein-coupled_receptor_E5	ADGRE5	0.69482	NA	NA	NA	NA	NA	-0.517161	likely_benign	0.0725
chr19	14388804	chr19_14388804_C_T	C	T	3072030	CSQ=T	missense_variant	MODERATE	ADGRE5	ENSG00000123146	Transcript	ENST00000242786	protein_coding	ENST00000242786.6:c.176C>T	ENSP00000242786.4:p.Thr59Met	256	176	59	T/M	aCg/aTg	rs139113505&COSV54411460	1	NA	1	NA	SNV	HGNC	HGNC:1711	YES	NM_078481.4	NA	1	P1	CCDS32929.1	ENSP00000242786	P48960.216	NA	UPI0000161C9A	P48960-1	NA	tolerated(0.18)	benign(0.353)	PDB-ENSP_mappings:7do4.A	NA	NA	0.0393	0.0416	0.1023	0.0188	0.0258	0.0266	0.01355	0.01306	0.04867	0.0025	0.01053	0.01245	0.006392	0.01496	0.009883	0.03246	0.02932	0.1512	0.09158	0.008641	0.02254	0.0271	0.02532	0.0218	0.0341	0.03998	0.1512	gnomADg_AMI	NA	0&1	1&1	32888494	NA	NA	NA	NA	NA	NA	NA	NA	NA	NA	NA	NA	0.024	-0.806782	B&B&B&B&B&B	0.29968	0.0772&0.085&0.1373&0.0847&0.1057&0.0725	ENST00000358600&ENST00000587606&ENST00000586517&ENST00000357355&ENST00000592261&ENST00000242786	NA	N&N&N	.&.&.&.&.&.	.&.&.&.&.&.	T	0.0761	0.280847	T&.&.&T&.&T	.&K7EKV5&K7EPE8&.&K7EPP8&.	.&.&.&.&.&YES	NA	NA	NA	-4.09	NA	NA	NA	NA	0.167	14	-36	-36	14	0	0	0	0.02	ADGRE5	NA	NA	2.134e-05	1.19e-05	C	ENSG00000123146	adhesion_G_protein-coupled_receptor_E5	ADGRE5	0.69482	NA	NA	NA	NA	NA	-0.517161	likely_benign	0.0725
chr6	32395008	chr6_32395008_G_A	G	A	7005780	A	synonymous_variant	LOW	BTNL2	ENSG00000204290	Transcript	ENST00000454136	protein_coding	ENST00000454136.8:c.1096C>T	ENSP00000390613.3:p.Leu366%3D	1154	1096	366	L	Ctg/Ttg	rs76868526	1	NA	-1	NA	SNV	HGNC	HGNC:1142	YES	NM_001304561.2	NA	5	P1	CCDS78126.1	ENSP00000390613	NA	F8WBA1.79	UPI0001B79374	NA	1	NA	NA	NA	NA	NA	0.0491	0.0008	0.013	0.1171	0.003	0.1176	0.02081	0.001181	0.008539	0.04399	0.07814	0.0001455	0.006398	0.01937	0.07415	0.01164	0.002076	0	0.009099	0.04306	0.1039	0.0002824	0.01911	0.005249	0.01531	0.09679	0.1176	SAS	NA	NA	NA	25606445	NA	NA	NA	NA	NA	NA	NA	NA	NA	NA	NA	NA	0.99	-0.062877	NA	NA	NA	NA	NA	NA	NA	NA	NA	NA	NA	NA	NA	NA	NA	NA	NA	-1.97	NA	NA	NA	NA	NA	-15	17	18	-43	0	0.01	0	0	BTNL2	NA	NA	5.186e-05	2.62e-05	g	NA	NA	NA	NA	NA	NA	NA	NA	NA	NA	NA	NA
chr6	32395008	chr6_32395008_G_A	G	A	7005780	A	synonymous_variant	LOW	BTNL2	ENSG00000204290	Transcript	ENST00000454136	protein_coding	ENST00000454136.8:c.1096C>T	ENSP00000390613.3:p.Leu366%3D	1154	1096	366	L	Ctg/Ttg	rs76868526	1	NA	-1	NA	SNV	HGNC	HGNC:1142	YES	NM_001304561.2	NA	5	P1	CCDS78126.1	ENSP00000390613	NA	F8WBA1.79	UPI0001B79374	NA	1	NA	NA	NA	NA	NA	0.0491	0.0008	0.013	0.1171	0.003	0.1176	0.02081	0.001181	0.008539	0.04399	0.07814	0.0001455	0.006398	0.01937	0.07415	0.01164	0.002076	0	0.009099	0.04306	0.1039	0.0002824	0.01911	0.005249	0.01531	0.09679	0.1176	SAS	NA	NA	NA	25606445	NA	NA	NA	NA	NA	NA	NA	NA	NA	NA	NA	NA	0.99	-0.062877	NA	NA	NA	NA	NA	NA	NA	NA	NA	NA	NA	NA	NA	NA	NA	NA	NA	-1.97	NA	NA	NA	NA	NA	-15	17	18	-43	0	0.01	0	0	BTNL2	NA	NA	5.186e-05	2.62e-05	g	NA	NA	NA	NA	NA	NA	NA	NA	NA	NA	NA	NA
chr6	32395995	chr6_32395995_C_T	C	T	6641640	T	intron_variant	MODIFIER	BTNL2	ENSG00000204290	Transcript	ENST00000454136	protein_coding	ENST00000454136.8:c.1078+44G>A	NA	NA	NA	NA	NA	NA	rs117303587	1	NA	-1	NA	SNV	HGNC	HGNC:1142	YES	NM_001304561.2	NA	5	P1	CCDS78126.1	ENSP00000390613	NA	F8WBA1.79	UPI0001B79374	NA	1	NA	NA	NA	NA	NA	0.0491	0.0008	0.013	0.1171	0.003	0.1176	0.02101	0.001385	0.008999	0.04716	0.08038	0.0001584	0.006432	0.0208	0.07779	0.01225	0.002267	0	0.009296	0.04522	0.11	0.0003768	0.02215	0.005512	0.01533	0.09996	0.1176	SAS	NA	NA	NA	NA	NA	NA	NA	NA	NA	NA	NA	NA	NA	NA	NA	NA	2.605	0.152779	NA	NA	NA	NA	NA	NA	NA	NA	NA	NA	NA	NA	NA	NA	NA	NA	NA	-3.28	NA	NA	NA	NA	NA	50	48	48	44	0	0	0	0	BTNL2	NA	NA	-0.0003347	-0.0001658	c	NA	NA	NA	NA	NA	NA	NA	NA	NA	NA	NA	NA
chr6	32395995	chr6_32395995_C_T	C	T	6641640	T	intron_variant	MODIFIER	BTNL2	ENSG00000204290	Transcript	ENST00000454136	protein_coding	ENST00000454136.8:c.1078+44G>A	NA	NA	NA	NA	NA	NA	rs117303587	1	NA	-1	NA	SNV	HGNC	HGNC:1142	YES	NM_001304561.2	NA	5	P1	CCDS78126.1	ENSP00000390613	NA	F8WBA1.79	UPI0001B79374	NA	1	NA	NA	NA	NA	NA	0.0491	0.0008	0.013	0.1171	0.003	0.1176	0.02101	0.001385	0.008999	0.04716	0.08038	0.0001584	0.006432	0.0208	0.07779	0.01225	0.002267	0	0.009296	0.04522	0.11	0.0003768	0.02215	0.005512	0.01533	0.09996	0.1176	SAS	NA	NA	NA	NA	NA	NA	NA	NA	NA	NA	NA	NA	NA	NA	NA	NA	2.605	0.152779	NA	NA	NA	NA	NA	NA	NA	NA	NA	NA	NA	NA	NA	NA	NA	NA	NA	-3.28	NA	NA	NA	NA	NA	50	48	48	44	0	0	0	0	BTNL2	NA	NA	-0.0003347	-0.0001658	c	NA	NA	NA	NA	NA	NA	NA	NA	NA	NA	NA	NA
chr14	74480701	chr14_74480701_C_T	C	T	217591	T	splice_donor_variant	HIGH	NPC2	ENSG00000119655	Transcript	ENST00000555619	protein_coding	ENST00000555619.6:c.441+1G>A	NA	NA	NA	NA	NA	NA	rs140130028&COSV53143541&CS134297	1	NA	-1	NA	SNV	HGNC	HGNC:14537	YES	NM_006432.5	NA	1	P2	CCDS32121.1	ENSP00000451112	P61916.170	A0A024R6C0.64	UPI0000062218	P61916-1	1	NA	NA	NA	NA	NA	0.001	0.0008	0	0	0.003	0.001	0.003726	0.00123	0.001272	0.001687	5.437e-05	0.002819	0.006435	0.003094	0.001404	0.003878	0.001328	0	0.0009165	0.001153	0.0003852	0.002452	0	0.007055	0.001435	0.001243	0.007055	gnomADg_NFE	uncertain_significance&conflicting_interpretations_of_pathogenicity	0&1&1	1&1&1	25741868&30060175&26981555&24767253&23773996&24386122&23352160&25764212&36199823&29875488&27792009&30548430&29928259	NA	NA	NA	NA	NA	extended_intronic_splice_region_variant	loss/donor/74480701-74480702/Medium/5.209831	NA	NA	NA	NA	NA	23.2	2.91628	NA	NA	NA	NA	NA	NA	NA	NA	NA	NA	NA	NA	NA	NA	&29875488	0.70&0.70	Blood_protein_levels&Niemann-Pick_disease_type_C1&NIEMANN-PICK_DISEASE__TYPE_C2&ClinVar:_phenotype_not_specified	-4.58	HC	NA	NA	INTRON_SIZE:413	NA	-15	1	-15	1	0	0	0.1	0.98	NPC2	NA	NA	NA	NA	C	NA	NA	NA	NA	0.422	NA	NA	NA	NA	0.298887	NA	NA
chr1	248739879	chr1_248739879_C_T	C	T	1374500	CSQ=T	intron_variant	MODIFIER	LYPD8	ENSG00000259823	Transcript	ENST00000590317	protein_coding	ENST00000590317.4:c.476-30G>A	NA	NA	NA	NA	NA	NA	rs73148524	1	NA	-1	NA	SNV	HGNC	HGNC:44208	YES	NM_001085474.2	NA	1	P1	CCDS73059.1	ENSP00000466070	Q6UX82.93	NA	UPI00017648F2	NA	NA	NA	NA	NA	NA	NA	0.1324	0.4576	0.0461	0	0.008	0.0184	0.03293	0.4054	0.02169	0.0274	9.183e-05	0.0002023	0.006448	0.02319	0.02571	0.1169	0.3917	0	0.05109	0.0288	0	0.0003764	0.1013	0.005247	0.08317	0.02609	0.4576	AFR	NA	NA	NA	NA	NA	NA	NA	NA	NA	NA	NA	NA	NA	NA	NA	NA	7.497	0.59842	NA	NA	NA	NA	NA	NA	NA	NA	NA	NA	NA	NA	NA	NA	NA	NA	NA	-1.29	NA	NA	NA	NA	NA	NA	NA	NA	NA	NA	NA	NA	NA	NA	NA	NA	0.00298	0.002415	C	NA	NA	NA	NA	NA	NA	NA	NA	NA	NA	NA	NA
chr21	46003126	chr21_46003126_A_G	A	G	9956200	CSQ=G	missense_variant	MODERATE	COL6A1	ENSG00000142156	Transcript	ENST00000361866	protein_coding	ENST00000361866.8:c.2441A>G	ENSP00000355180.3:p.Lys814Arg	2522	2441	814	K/R	aAg/aGg	rs11553518&COSV62612188	1	NA	1	NA	SNV	HGNC	HGNC:2211	YES	NM_001848.3	NA	1	P1	CCDS13727.1	ENSP00000355180	P12109.224	A0A384P5H7.25	UPI000019B179	NA	1	tolerated(0.09)	unknown(0)	NA	NA	NA	0.0499	0.0023	0.0144	0.128	0.006	0.1043	0.0287	0.005421	0.01333	0.01538	0.1401	0.003327	0.006459	0.02054	0.09802	0.01496	0.006056	0	0.01537	0.01558	0.1519	0.002825	0.01582	0.006043	0.01579	0.09772	0.1519	gnomADg_EAS	benign/likely_benign&benign&likely_benign	0&1	1&1	25741868&23757202	NA	NA	NA	NA	NA	NA	NA	NA	NA	NA	NA	NA	22.8	2.66203	B&B	0.22537	0.096&0.1136	ENST00000361866&ENST00000612273	N	P	B&.	B&.	T	0.68479	0.709208	T&.	P12109&A0A087X0S5	YES&.	NA	NA	Collagen_VI-related_myopathy&Bethlem_myopathy_1&ClinVar:_phenotype_not_specified	1.99	NA	NA	NA	NA	0.265	-49	-1	0	27	0	0.01	0	0	COL6A1	Benign	0.321176	0.001121	0.000556	A	NA	NA	NA	NA	0.0443	0.113888	0.108324	0.0891791	0.0943349	-0.412335	likely_benign	0.096
chr6	31535341	chr6_31535341_G_A	G	A	8424200	A	intron_variant	MODIFIER	DDX39B	ENSG00000198563	Transcript	ENST00000396172	protein_coding	ENST00000396172.6:c.735+26C>T	NA	NA	NA	NA	NA	NA	rs7753431	1	NA	-1	NA	SNV	HGNC	HGNC:13917	YES	NM_004640.7	NA	1	P1	CCDS4697.1	ENSP00000379475	Q13838.220	A0A024RCM3.67	UPI0000001D0B	Q13838-1	NA	NA	NA	NA	NA	NA	0.0363	0.0651	0.013	0.0109	0.008	0.0695	0.01654	0.05727	0.008236	0.01813	0.0105	0.002776	0.006463	0.01464	0.05561	0.02303	0.0535	0	0.01926	0.01499	0.00714	0.002169	0.03481	0.00685	0.02347	0.07356	0.07356	gnomADg_SAS	NA	NA	NA	NA	NA	NA	NA	NA	NA	NA	NA	NA	NA	NA	NA	NA	20.9	2.20711	NA	NA	NA	NA	NA	NA	NA	NA	NA	NA	NA	NA	NA	NA	NA	NA	NA	2.07	NA	NA	NA	NA	NA	-49	-6	22	26	0	0	0	0	ATP6V1G2-DDX39B	NA	NA	-2.325e-05	-1.43e-05	G	NA	NA	NA	NA	NA	NA	NA	NA	NA	NA	NA	NA
chr6	31535341	chr6_31535341_G_A	G	A	8424200	A	intron_variant	MODIFIER	DDX39B	ENSG00000198563	Transcript	ENST00000396172	protein_coding	ENST00000396172.6:c.735+26C>T	NA	NA	NA	NA	NA	NA	rs7753431	1	NA	-1	NA	SNV	HGNC	HGNC:13917	YES	NM_004640.7	NA	1	P1	CCDS4697.1	ENSP00000379475	Q13838.220	A0A024RCM3.67	UPI0000001D0B	Q13838-1	NA	NA	NA	NA	NA	NA	0.0363	0.0651	0.013	0.0109	0.008	0.0695	0.01654	0.05727	0.008236	0.01813	0.0105	0.002776	0.006463	0.01464	0.05561	0.02303	0.0535	0	0.01926	0.01499	0.00714	0.002169	0.03481	0.00685	0.02347	0.07356	0.07356	gnomADg_SAS	NA	NA	NA	NA	NA	NA	NA	NA	NA	NA	NA	NA	NA	NA	NA	NA	20.9	2.20711	NA	NA	NA	NA	NA	NA	NA	NA	NA	NA	NA	NA	NA	NA	NA	NA	NA	2.07	NA	NA	NA	NA	NA	-49	-6	22	26	0	0	0	0	ATP6V1G2-DDX39B	NA	NA	-2.325e-05	-1.43e-05	G	NA	NA	NA	NA	NA	NA	NA	NA	NA	NA	NA	NA
chr3	47841573	chr3_47841573_C_G	C	G	763480	G	intron_variant	MODIFIER	DHX30	ENSG00000132153	Transcript	ENST00000445061	protein_coding	ENST00000445061.6:c.669-44C>G	NA	NA	NA	NA	NA	NA	rs71328951	1	NA	1	NA	SNV	HGNC	HGNC:16716	YES	NM_138615.3	NA	1	P1	CCDS2759.1	ENSP00000405620	Q7L2E3.172	NA	UPI000007112B	Q7L2E3-1	1	NA	NA	NA	NA	NA	0.0044	0	0.0072	0	0.006	0.0112	0.006061	0.0006778	0.002347	0.0122	0	0.004597	0.006478	0.007206	0.01402	0.004624	0.0007961	0	0.003206	0.01066	0.0001922	0.003013	0.006329	0.006775	0.005731	0.01594	0.01594	gnomADg_SAS	NA	NA	NA	NA	NA	NA	NA	NA	NA	NA	NA	NA	NA	NA	NA	NA	3.287	0.214215	NA	NA	NA	NA	NA	NA	NA	NA	NA	NA	NA	NA	NA	NA	NA	NA	NA	-2.69	NA	NA	NA	NA	NA	44	-45	-3	-45	0.01	0.03	0	0	DHX30	NA	NA	0.000673	0.000854	C	NA	NA	NA	NA	0.00648	NA	NA	NA	NA	NA	NA	NA
chr3	52802324	chr3_52802324_C_T	C	T	9335970	T	splice_polypyrimidine_tract_variant&intron_variant	LOW	ITIH3	ENSG00000162267	Transcript	ENST00000449956	protein_coding	ENST00000449956.3:c.1384-10C>T	NA	NA	NA	NA	NA	NA	rs2710338	1	NA	1	NA	SNV	HGNC	HGNC:6168	YES	NM_002217.4	NA	1	P1	CCDS46845.1	ENSP00000415769	Q06033.169	NA	UPI00005CE290	Q06033-1	NA	NA	NA	NA	NA	NA	0.1677	0.466	0.0533	0.0169	0.004	0.1697	0.04836	0.4102	0.01936	0.002106	0.01377	0.002471	0.006479	0.02429	0.1245	0.1221	0.3992	0.003289	0.04632	0.002882	0.01195	0.002733	0.02532	0.007044	0.07751	0.1253	0.466	AFR	NA	NA	NA	NA	NA	NA	NA	NA	NA	extended_intronic_splice_region_variant	NA	NA	NA	NA	NA	NA	1.229	-0.017656	NA	NA	NA	NA	NA	NA	NA	NA	NA	NA	NA	NA	NA	NA	NA	NA	NA	-5.98	NA	NA	NA	NA	NA	10	-15	-2	24	0.13	0	0	0	ITIH3	NA	NA	7.6e-06	1.043e-05	C	NA	NA	NA	NA	0.673	NA	NA	NA	NA	NA	NA	NA
chr3	52802324	chr3_52802324_C_T	C	T	9335970	T	splice_polypyrimidine_tract_variant&intron_variant	LOW	ITIH3	ENSG00000162267	Transcript	ENST00000449956	protein_coding	ENST00000449956.3:c.1384-10C>T	NA	NA	NA	NA	NA	NA	rs2710338	1	NA	1	NA	SNV	HGNC	HGNC:6168	YES	NM_002217.4	NA	1	P1	CCDS46845.1	ENSP00000415769	Q06033.169	NA	UPI00005CE290	Q06033-1	NA	NA	NA	NA	NA	NA	0.1677	0.466	0.0533	0.0169	0.004	0.1697	0.04836	0.4102	0.01936	0.002106	0.01377	0.002471	0.006479	0.02429	0.1245	0.1221	0.3992	0.003289	0.04632	0.002882	0.01195	0.002733	0.02532	0.007044	0.07751	0.1253	0.466	AFR	NA	NA	NA	NA	NA	NA	NA	NA	NA	extended_intronic_splice_region_variant	NA	NA	NA	NA	NA	NA	1.229	-0.017656	NA	NA	NA	NA	NA	NA	NA	NA	NA	NA	NA	NA	NA	NA	NA	NA	NA	-5.98	NA	NA	NA	NA	NA	10	-15	-2	24	0.13	0	0	0	ITIH3	NA	NA	7.6e-06	1.043e-05	C	NA	NA	NA	NA	0.673	NA	NA	NA	NA	NA	NA	NA
chr1	153112756	chr1_153112756_A_C	A	C	30257700	CSQ=C	splice_region_variant&splice_polypyrimidine_tract_variant&intron_variant	LOW	SPRR2F	ENSG00000244094	Transcript	ENST00000468739	protein_coding	ENST00000468739.2:c.-19-4T>G	NA	NA	NA	NA	NA	NA	rs72480208	1	NA	-1	NA	SNV	HGNC	HGNC:11266	YES	NM_001014450.3	NA	3	P1	CCDS30867.1	ENSP00000418193	Q96RM1.131	NA	UPI000006D423	NA	NA	NA	NA	NA	NA	NA	0.1544	0.0855	0.1066	0.3542	0.008	0.226	0.08155	0.07547	0.1459	0.00898	0.37	0.01502	0.006501	0.04939	0.1904	0.05222	0.07486	0	0.08201	0.008934	0.3581	0.0161	0.01266	0.006116	0.04828	0.2111	0.37	gnomADe_EAS	NA	NA	NA	NA	NA	NA	NA	NA	NA	extended_intronic_splice_region_variant	NA	NA	NA	NA	NA	NA	12.92	1.11518	NA	NA	NA	NA	NA	NA	NA	NA	NA	NA	NA	NA	NA	NA	NA	NA	NA	-0.014	NA	NA	NA	NA	NA	36	-4	-4	25	0.01	0.01	0	0	SPRR2F	NA	NA	0.0001922	0.000103	A	NA	NA	NA	NA	0.619	NA	NA	NA	NA	NA	NA	NA
chr3	52799524	chr3_52799524_T_G	T	G	8794780	G	intron_variant	MODIFIER	ITIH3	ENSG00000162267	Transcript	ENST00000449956	protein_coding	ENST00000449956.3:c.906+36T>G	NA	NA	NA	NA	NA	NA	rs28463071	1	NA	1	NA	SNV	HGNC	HGNC:6168	YES	NM_002217.4	NA	1	P1	CCDS46845.1	ENSP00000415769	Q06033.169	NA	UPI00005CE290	Q06033-1	NA	NA	NA	NA	NA	NA	0.1094	0.2602	0.0274	0.0159	0.003	0.1697	0.03737	0.2253	0.01485	0.002323	0.01413	0.002484	0.006505	0.01926	0.1332	0.06959	0.216	0.003304	0.02644	0.002023	0.01185	0.002699	0.02548	0.006588	0.04686	0.1268	0.2602	AFR	NA	NA	NA	NA	NA	NA	NA	NA	NA	NA	NA	NA	NA	NA	NA	NA	2.101	0.10107	NA	NA	NA	NA	NA	NA	NA	NA	NA	NA	NA	NA	NA	NA	NA	NA	NA	-5.38	NA	NA	NA	NA	NA	42	6	-36	-2	0	0	0	0	ITIH3	NA	NA	-3.34e-06	-4.6e-06	G	NA	NA	NA	NA	0.673	NA	NA	NA	NA	NA	NA	NA
chr3	52799524	chr3_52799524_T_G	T	G	8794780	G	intron_variant	MODIFIER	ITIH3	ENSG00000162267	Transcript	ENST00000449956	protein_coding	ENST00000449956.3:c.906+36T>G	NA	NA	NA	NA	NA	NA	rs28463071	1	NA	1	NA	SNV	HGNC	HGNC:6168	YES	NM_002217.4	NA	1	P1	CCDS46845.1	ENSP00000415769	Q06033.169	NA	UPI00005CE290	Q06033-1	NA	NA	NA	NA	NA	NA	0.1094	0.2602	0.0274	0.0159	0.003	0.1697	0.03737	0.2253	0.01485	0.002323	0.01413	0.002484	0.006505	0.01926	0.1332	0.06959	0.216	0.003304	0.02644	0.002023	0.01185	0.002699	0.02548	0.006588	0.04686	0.1268	0.2602	AFR	NA	NA	NA	NA	NA	NA	NA	NA	NA	NA	NA	NA	NA	NA	NA	NA	2.101	0.10107	NA	NA	NA	NA	NA	NA	NA	NA	NA	NA	NA	NA	NA	NA	NA	NA	NA	-5.38	NA	NA	NA	NA	NA	42	6	-36	-2	0	0	0	0	ITIH3	NA	NA	-3.34e-06	-4.6e-06	G	NA	NA	NA	NA	0.673	NA	NA	NA	NA	NA	NA	NA
chrX	70853309	chrX_70853309_T_C	T	C	19022100	C	missense_variant	MODERATE	TEX11	ENSG00000120498	Transcript	ENST00000374333	protein_coding	ENST00000374333.7:c.344A>G	ENSP00000363453.2:p.Lys115Arg	423	344	115	K/R	aAa/aGa	rs6525433&COSV60231217	1	NA	-1	NA	SNV	HGNC	HGNC:11733	YES	NM_031276.3	NA	1	P2	CCDS43968.1	ENSP00000363453	Q8IYF3.165	NA	UPI00002122F2	Q8IYF3-3	1	tolerated(0.61)	benign(0.007)	NA	NA	NA	0.2668	0.4138	0.2156	0.3102	0.0052	0.3315	0.1246	0.3743	0.2672	0.0469	0.3155	0.0008151	0.006511	0.07668	0.2624	0.1367	0.3567	0	0.1802	0.04455	0.3	0.0006566	0.05063	0.007594	0.1203	0.2687	0.4138	AFR	NA	0&1	1&1	26086992&33882832&29403010	NA	NA	NA	NA	NA	NA	NA	NA	NA	NA	NA	NA	0.157	-0.442105	B&B&B	0.07841	0.0709&0.0801&0.0793	ENST00000374333&ENST00000344304&ENST00000395889	N	P&P&P	B&B&B	B&B&B	T	0.04799	0.259219	T&T&T	Q8IYF3-3&Q8IYF3&Q8IYF3	.&.&YES	29403010	0.7	Mean_corpuscular_volume	-3.63	NA	NA	NA	NA	0.073	19	-3	-1	-6	0.01	0	0	0	TEX11	Benign	0.285908	NA	NA	C	NA	NA	NA	NA	NA	NA	NA	NA	NA	-0.955301	NA	NA
chr6	32396009	chr6_32396009_G_A	G	A	10330100	A	intron_variant	MODIFIER	BTNL2	ENSG00000204290	Transcript	ENST00000454136	protein_coding	ENST00000454136.8:c.1078+30C>T	NA	NA	NA	NA	NA	NA	rs41398448	1	NA	-1	NA	SNV	HGNC	HGNC:1142	YES	NM_001304561.2	NA	5	P1	CCDS78126.1	ENSP00000390613	NA	F8WBA1.79	UPI0001B79374	NA	1	NA	NA	NA	NA	NA	0.0491	0.0008	0.013	0.1171	0.003	0.1176	0.02185	0.001323	0.009243	0.0481	0.08116	0.0001985	0.006525	0.01988	0.07833	0.01225	0.002267	0	0.009292	0.04525	0.1098	0.0003769	0.02215	0.005498	0.0153	0.1004	0.1176	SAS	NA	NA	NA	NA	NA	NA	NA	NA	NA	NA	NA	NA	NA	NA	NA	NA	7.641	0.613309	NA	NA	NA	NA	NA	NA	NA	NA	NA	NA	NA	NA	NA	NA	NA	NA	NA	-2.33	NA	NA	NA	NA	NA	49	-43	34	25	0	0	0	0	BTNL2	NA	NA	-0.0006437	-0.0003252	g	NA	NA	NA	NA	NA	NA	NA	NA	NA	NA	NA	NA
chr6	32396009	chr6_32396009_G_A	G	A	10330100	A	intron_variant	MODIFIER	BTNL2	ENSG00000204290	Transcript	ENST00000454136	protein_coding	ENST00000454136.8:c.1078+30C>T	NA	NA	NA	NA	NA	NA	rs41398448	1	NA	-1	NA	SNV	HGNC	HGNC:1142	YES	NM_001304561.2	NA	5	P1	CCDS78126.1	ENSP00000390613	NA	F8WBA1.79	UPI0001B79374	NA	1	NA	NA	NA	NA	NA	0.0491	0.0008	0.013	0.1171	0.003	0.1176	0.02185	0.001323	0.009243	0.0481	0.08116	0.0001985	0.006525	0.01988	0.07833	0.01225	0.002267	0	0.009292	0.04525	0.1098	0.0003769	0.02215	0.005498	0.0153	0.1004	0.1176	SAS	NA	NA	NA	NA	NA	NA	NA	NA	NA	NA	NA	NA	NA	NA	NA	NA	7.641	0.613309	NA	NA	NA	NA	NA	NA	NA	NA	NA	NA	NA	NA	NA	NA	NA	NA	NA	-2.33	NA	NA	NA	NA	NA	49	-43	34	25	0	0	0	0	BTNL2	NA	NA	-0.0006437	-0.0003252	g	NA	NA	NA	NA	NA	NA	NA	NA	NA	NA	NA	NA
chr3	52807144	chr3_52807144_G_C	G	C	7317810	C	intron_variant	MODIFIER	ITIH3	ENSG00000162267	Transcript	ENST00000449956	protein_coding	ENST00000449956.3:c.2261+39G>C	NA	NA	NA	NA	NA	NA	rs2276813	1	NA	1	NA	SNV	HGNC	HGNC:6168	YES	NM_002217.4	NA	1	P1	CCDS46845.1	ENSP00000415769	Q06033.169	NA	UPI00005CE290	Q06033-1	NA	NA	NA	NA	NA	NA	0.1108	0.2655	0.0274	0.0159	0.003	0.1697	0.03569	0.2208	0.01395	0.00152	0.01388	0.002485	0.006549	0.0164	0.1233	0.06966	0.216	0.003289	0.02669	0.002017	0.01176	0.00273	0.02532	0.0066	0.04732	0.1244	0.2655	AFR	NA	NA	NA	NA	NA	NA	NA	NA	NA	NA	loss/donor/52807144-52807145/Medium/3.437854	NA	NA	NA	NA	NA	0.184	-0.408592	NA	NA	NA	NA	NA	NA	NA	NA	NA	NA	NA	NA	NA	NA	NA	NA	NA	-3.19	NA	NA	NA	NA	NA	-22	-1	-39	-1	0	0	0	0.08	ITIH3	NA	NA	2.104e-05	2.9e-05	C	NA	NA	NA	NA	0.673	NA	NA	NA	NA	NA	NA	NA
chr3	52807144	chr3_52807144_G_C	G	C	7317810	C	intron_variant	MODIFIER	ITIH3	ENSG00000162267	Transcript	ENST00000449956	protein_coding	ENST00000449956.3:c.2261+39G>C	NA	NA	NA	NA	NA	NA	rs2276813	1	NA	1	NA	SNV	HGNC	HGNC:6168	YES	NM_002217.4	NA	1	P1	CCDS46845.1	ENSP00000415769	Q06033.169	NA	UPI00005CE290	Q06033-1	NA	NA	NA	NA	NA	NA	0.1108	0.2655	0.0274	0.0159	0.003	0.1697	0.03569	0.2208	0.01395	0.00152	0.01388	0.002485	0.006549	0.0164	0.1233	0.06966	0.216	0.003289	0.02669	0.002017	0.01176	0.00273	0.02532	0.0066	0.04732	0.1244	0.2655	AFR	NA	NA	NA	NA	NA	NA	NA	NA	NA	NA	loss/donor/52807144-52807145/Medium/3.437854	NA	NA	NA	NA	NA	0.184	-0.408592	NA	NA	NA	NA	NA	NA	NA	NA	NA	NA	NA	NA	NA	NA	NA	NA	NA	-3.19	NA	NA	NA	NA	NA	-22	-1	-39	-1	0	0	0	0.08	ITIH3	NA	NA	2.104e-05	2.9e-05	C	NA	NA	NA	NA	0.673	NA	NA	NA	NA	NA	NA	NA
chr6	32396013	chr6_32396013_A_G	A	G	10396700	G	intron_variant	MODIFIER	BTNL2	ENSG00000204290	Transcript	ENST00000454136	protein_coding	ENST00000454136.8:c.1078+26T>C	NA	NA	NA	NA	NA	NA	rs41343746	1	NA	-1	NA	SNV	HGNC	HGNC:1142	YES	NM_001304561.2	NA	5	P1	CCDS78126.1	ENSP00000390613	NA	F8WBA1.79	UPI0001B79374	NA	1	NA	NA	NA	NA	NA	0.0491	0.0008	0.013	0.1171	0.003	0.1176	0.02191	0.00131	0.009205	0.04648	0.08122	0.0001962	0.006553	0.02049	0.07817	0.01225	0.002266	0	0.009291	0.04525	0.11	0.0003765	0.02215	0.005497	0.01533	0.1002	0.1176	SAS	NA	NA	NA	NA	NA	NA	NA	NA	NA	NA	NA	NA	NA	NA	NA	NA	0.171	-0.424868	NA	NA	NA	NA	NA	NA	NA	NA	NA	NA	NA	NA	NA	NA	NA	NA	NA	-3.43	NA	NA	NA	NA	NA	30	50	32	26	0	0	0	0.01	BTNL2	NA	NA	-1.93e-05	-1.17e-05	a	NA	NA	NA	NA	NA	NA	NA	NA	NA	NA	NA	NA
chr6	32396013	chr6_32396013_A_G	A	G	10396700	G	intron_variant	MODIFIER	BTNL2	ENSG00000204290	Transcript	ENST00000454136	protein_coding	ENST00000454136.8:c.1078+26T>C	NA	NA	NA	NA	NA	NA	rs41343746	1	NA	-1	NA	SNV	HGNC	HGNC:1142	YES	NM_001304561.2	NA	5	P1	CCDS78126.1	ENSP00000390613	NA	F8WBA1.79	UPI0001B79374	NA	1	NA	NA	NA	NA	NA	0.0491	0.0008	0.013	0.1171	0.003	0.1176	0.02191	0.00131	0.009205	0.04648	0.08122	0.0001962	0.006553	0.02049	0.07817	0.01225	0.002266	0	0.009291	0.04525	0.11	0.0003765	0.02215	0.005497	0.01533	0.1002	0.1176	SAS	NA	NA	NA	NA	NA	NA	NA	NA	NA	NA	NA	NA	NA	NA	NA	NA	0.171	-0.424868	NA	NA	NA	NA	NA	NA	NA	NA	NA	NA	NA	NA	NA	NA	NA	NA	NA	-3.43	NA	NA	NA	NA	NA	30	50	32	26	0	0	0	0.01	BTNL2	NA	NA	-1.93e-05	-1.17e-05	a	NA	NA	NA	NA	NA	NA	NA	NA	NA	NA	NA	NA
chr6	32580873	chr6_32580873_G_C	G	C	2380120	CSQ=C	splice_polypyrimidine_tract_variant&intron_variant	LOW	HLA-DRB1	ENSG00000196126	Transcript	ENST00000360004	protein_coding	ENST00000360004.6:c.653-17C>G	NA	NA	NA	NA	NA	NA	rs200182767&COSV63522244	1	NA	-1	NA	SNV	HGNC	HGNC:4948	YES	NM_002124.4	NA	NA	P1	CCDS47409.1	ENSP00000353099	P01911.180	D7RIH8.101&X5DNQ0.51	UPI000008A1F7	NA	1	NA	NA	NA	NA	NA	NA	NA	NA	NA	NA	NA	0.01172	0.0122	0.008619	0.01094	0.009962	0.006357	0.006555	0.01014	0.03998	0.007029	0.01025	0	0.006148	0.00949	0.008617	0.004008	0.03481	0.004236	0.01029	0.02389	0.03998	gnomADe_SAS	NA	0&1	0&1	NA	NA	NA	NA	NA	NA	NA	NA	NA	NA	NA	NA	NA	3.469	0.229904	NA	NA	NA	NA	NA	NA	NA	NA	NA	NA	NA	NA	NA	NA	NA	NA	NA	-1.59	NA	NA	NA	NA	NA	-40	29	-40	29	0	0	0	0	HLA-DRB1	NA	NA	NA	NA	.	NA	NA	NA	NA	1	NA	NA	NA	NA	NA	NA	NA
chr6	32580873	chr6_32580873_G_C	G	C	2380120	CSQ=C	splice_polypyrimidine_tract_variant&intron_variant	LOW	HLA-DRB1	ENSG00000196126	Transcript	ENST00000360004	protein_coding	ENST00000360004.6:c.653-17C>G	NA	NA	NA	NA	NA	NA	rs200182767&COSV63522244	1	NA	-1	NA	SNV	HGNC	HGNC:4948	YES	NM_002124.4	NA	NA	P1	CCDS47409.1	ENSP00000353099	P01911.180	D7RIH8.101&X5DNQ0.51	UPI000008A1F7	NA	1	NA	NA	NA	NA	NA	NA	NA	NA	NA	NA	NA	0.01172	0.0122	0.008619	0.01094	0.009962	0.006357	0.006555	0.01014	0.03998	0.007029	0.01025	0	0.006148	0.00949	0.008617	0.004008	0.03481	0.004236	0.01029	0.02389	0.03998	gnomADe_SAS	NA	0&1	0&1	NA	NA	NA	NA	NA	NA	NA	NA	NA	NA	NA	NA	NA	3.469	0.229904	NA	NA	NA	NA	NA	NA	NA	NA	NA	NA	NA	NA	NA	NA	NA	NA	NA	-1.59	NA	NA	NA	NA	NA	-40	29	-40	29	0	0	0	0	HLA-DRB1	NA	NA	NA	NA	.	NA	NA	NA	NA	1	NA	NA	NA	NA	NA	NA	NA
chr6	31546081	chr6_31546081_G_T	G	T	12458200	CSQ=T	intron_variant	MODIFIER	ATP6V1G2	ENSG00000213760	Transcript	ENST00000303892	protein_coding	ENST00000303892.10:c.183+28C>A	NA	NA	NA	NA	NA	NA	rs115288880	1	NA	-1	NA	SNV	HGNC	HGNC:862	YES	NM_130463.4	NA	1	P1	CCDS4698.1	ENSP00000302194	O95670.192	NA	UPI000000DD4A	O95670-1	NA	NA	NA	NA	NA	NA	0.0365	0.0658	0.013	0.0109	0.008	0.0695	0.01666	0.05661	0.008299	0.01806	0.01049	0.002728	0.006562	0.01435	0.05592	0.02302	0.05343	0	0.01951	0.015	0.00719	0.001991	0.03481	0.006883	0.02347	0.0736	0.0736	gnomADg_SAS	NA	NA	NA	NA	NA	NA	NA	NA	NA	NA	NA	NA	NA	NA	NA	NA	5.738	0.428246	NA	NA	NA	NA	NA	NA	NA	NA	NA	NA	NA	NA	NA	NA	NA	NA	NA	-3.77	NA	NA	NA	NA	NA	28	-14	-14	-32	0	0	0	0	ATP6V1G2-DDX39B	NA	NA	6.914e-05	4.33e-05	G	NA	NA	NA	NA	0.486	NA	NA	NA	NA	NA	NA	NA
chr6	31546081	chr6_31546081_G_T	G	T	12458200	T	upstream_gene_variant	MODIFIER	DDX39B	ENSG00000198563	Transcript	ENST00000396172	protein_coding	NA	NA	NA	NA	NA	NA	NA	rs115288880	1	4078	-1	NA	SNV	HGNC	HGNC:13917	YES	NM_004640.7	NA	1	P1	CCDS4697.1	ENSP00000379475	Q13838.220	A0A024RCM3.67	UPI0000001D0B	Q13838-1	NA	NA	NA	NA	NA	NA	0.0365	0.0658	0.013	0.0109	0.008	0.0695	0.01666	0.05661	0.008299	0.01806	0.01049	0.002728	0.006562	0.01435	0.05592	0.02302	0.05343	0	0.01951	0.015	0.00719	0.001991	0.03481	0.006883	0.02347	0.0736	0.0736	gnomADg_SAS	NA	NA	NA	NA	NA	NA	NA	NA	NA	NA	NA	NA	NA	NA	NA	NA	5.738	0.428246	NA	NA	NA	NA	NA	NA	NA	NA	NA	NA	NA	NA	NA	NA	NA	NA	NA	-3.77	NA	NA	NA	NA	NA	28	-14	-14	-32	0	0	0	0	ATP6V1G2-DDX39B	NA	NA	6.914e-05	4.33e-05	G	NA	NA	NA	NA	NA	NA	NA	NA	NA	NA	NA	NA
chr6	31546081	chr6_31546081_G_T	G	T	12458200	T	upstream_gene_variant	MODIFIER	NFKBIL1	ENSG00000204498	Transcript	ENST00000376148	protein_coding	NA	NA	NA	NA	NA	NA	NA	rs115288880	1	1527	1	NA	SNV	HGNC	HGNC:7800	YES	NM_005007.4	NA	1	P4	CCDS4700.1	ENSP00000365318	Q9UBC1.179	NA	UPI0000071DDF	Q9UBC1-1	1	NA	NA	NA	NA	NA	0.0365	0.0658	0.013	0.0109	0.008	0.0695	0.01666	0.05661	0.008299	0.01806	0.01049	0.002728	0.006562	0.01435	0.05592	0.02302	0.05343	0	0.01951	0.015	0.00719	0.001991	0.03481	0.006883	0.02347	0.0736	0.0736	gnomADg_SAS	NA	NA	NA	NA	NA	NA	NA	NA	NA	NA	NA	NA	NA	NA	NA	NA	5.738	0.428246	NA	NA	NA	NA	NA	NA	NA	NA	NA	NA	NA	NA	NA	NA	NA	NA	NA	-3.77	NA	NA	NA	NA	NA	28	-14	-14	-32	0	0	0	0	ATP6V1G2-DDX39B	NA	NA	6.914e-05	4.33e-05	G	NA	NA	NA	NA	0.95	NA	NA	NA	NA	NA	NA	NA
chr6	31546081	chr6_31546081_G_T	G	T	12458200	CSQ=T	intron_variant	MODIFIER	ATP6V1G2	ENSG00000213760	Transcript	ENST00000303892	protein_coding	ENST00000303892.10:c.183+28C>A	NA	NA	NA	NA	NA	NA	rs115288880	1	NA	-1	NA	SNV	HGNC	HGNC:862	YES	NM_130463.4	NA	1	P1	CCDS4698.1	ENSP00000302194	O95670.192	NA	UPI000000DD4A	O95670-1	NA	NA	NA	NA	NA	NA	0.0365	0.0658	0.013	0.0109	0.008	0.0695	0.01666	0.05661	0.008299	0.01806	0.01049	0.002728	0.006562	0.01435	0.05592	0.02302	0.05343	0	0.01951	0.015	0.00719	0.001991	0.03481	0.006883	0.02347	0.0736	0.0736	gnomADg_SAS	NA	NA	NA	NA	NA	NA	NA	NA	NA	NA	NA	NA	NA	NA	NA	NA	5.738	0.428246	NA	NA	NA	NA	NA	NA	NA	NA	NA	NA	NA	NA	NA	NA	NA	NA	NA	-3.77	NA	NA	NA	NA	NA	28	-14	-14	-32	0	0	0	0	ATP6V1G2-DDX39B	NA	NA	6.914e-05	4.33e-05	G	NA	NA	NA	NA	0.486	NA	NA	NA	NA	NA	NA	NA
chr6	31546081	chr6_31546081_G_T	G	T	12458200	T	upstream_gene_variant	MODIFIER	DDX39B	ENSG00000198563	Transcript	ENST00000396172	protein_coding	NA	NA	NA	NA	NA	NA	NA	rs115288880	1	4078	-1	NA	SNV	HGNC	HGNC:13917	YES	NM_004640.7	NA	1	P1	CCDS4697.1	ENSP00000379475	Q13838.220	A0A024RCM3.67	UPI0000001D0B	Q13838-1	NA	NA	NA	NA	NA	NA	0.0365	0.0658	0.013	0.0109	0.008	0.0695	0.01666	0.05661	0.008299	0.01806	0.01049	0.002728	0.006562	0.01435	0.05592	0.02302	0.05343	0	0.01951	0.015	0.00719	0.001991	0.03481	0.006883	0.02347	0.0736	0.0736	gnomADg_SAS	NA	NA	NA	NA	NA	NA	NA	NA	NA	NA	NA	NA	NA	NA	NA	NA	5.738	0.428246	NA	NA	NA	NA	NA	NA	NA	NA	NA	NA	NA	NA	NA	NA	NA	NA	NA	-3.77	NA	NA	NA	NA	NA	28	-14	-14	-32	0	0	0	0	ATP6V1G2-DDX39B	NA	NA	6.914e-05	4.33e-05	G	NA	NA	NA	NA	NA	NA	NA	NA	NA	NA	NA	NA
chr6	31546081	chr6_31546081_G_T	G	T	12458200	T	upstream_gene_variant	MODIFIER	NFKBIL1	ENSG00000204498	Transcript	ENST00000376148	protein_coding	NA	NA	NA	NA	NA	NA	NA	rs115288880	1	1527	1	NA	SNV	HGNC	HGNC:7800	YES	NM_005007.4	NA	1	P4	CCDS4700.1	ENSP00000365318	Q9UBC1.179	NA	UPI0000071DDF	Q9UBC1-1	1	NA	NA	NA	NA	NA	0.0365	0.0658	0.013	0.0109	0.008	0.0695	0.01666	0.05661	0.008299	0.01806	0.01049	0.002728	0.006562	0.01435	0.05592	0.02302	0.05343	0	0.01951	0.015	0.00719	0.001991	0.03481	0.006883	0.02347	0.0736	0.0736	gnomADg_SAS	NA	NA	NA	NA	NA	NA	NA	NA	NA	NA	NA	NA	NA	NA	NA	NA	5.738	0.428246	NA	NA	NA	NA	NA	NA	NA	NA	NA	NA	NA	NA	NA	NA	NA	NA	NA	-3.77	NA	NA	NA	NA	NA	28	-14	-14	-32	0	0	0	0	ATP6V1G2-DDX39B	NA	NA	6.914e-05	4.33e-05	G	NA	NA	NA	NA	0.95	NA	NA	NA	NA	NA	NA	NA
chr6	32187212	chr6_32187212_ACAGT_A	ACAGT	A	8319830	-	intron_variant	MODIFIER	PBX2	ENSG00000204304	Transcript	ENST00000375050	protein_coding	ENST00000375050.6:c.1024+26_1024+29del	NA	NA	NA	NA	NA	NA	rs3216796	1	NA	-1	NA	deletion	HGNC	HGNC:8633	YES	NM_002586.5	NA	1	P1	CCDS4748.1	ENSP00000364190	P40425.201	A0A024RCR3.58	UPI00001313B2	NA	NA	NA	NA	NA	NA	NA	0.0208	0.0015	0.0144	0.0308	0.003	0.0593	0.01304	0.001593	0.009964	0.04931	0.007939	0.0004171	0.006566	0.01635	0.04524	0.008085	0.002463	0	0.009622	0.04443	0.02932	0.0002824	0.02215	0.005646	0.01099	0.05344	0.0593	SAS	NA	NA	NA	NA	NA	NA	NA	NA	NA	NA	NA	NA	NA	NA	NA	NA	6.44	0.493844	NA	NA	NA	NA	NA	NA	NA	NA	NA	NA	NA	NA	NA	NA	NA	NA	NA	-2.72	NA	NA	NA	NA	NA	44	29	30	2	0	0	0.02	0	PBX2	NA	NA	0.0001726	8.01e-05	CAGT	NA	NA	NA	NA	0.159	NA	NA	NA	NA	NA	NA	NA
chr6	32187212	chr6_32187212_ACAGT_A	ACAGT	A	8319830	-	upstream_gene_variant	MODIFIER	AGER	ENSG00000204305	Transcript	ENST00000375076	protein_coding	NA	NA	NA	NA	NA	NA	NA	rs3216796	1	2960	-1	NA	deletion	HGNC	HGNC:320	YES	NM_001136.5	NA	1	P1	CCDS4746.1	ENSP00000364217	Q15109.222	A0A1U9X785.39	UPI00001330EF	Q15109-1	NA	NA	NA	NA	NA	NA	0.0208	0.0015	0.0144	0.0308	0.003	0.0593	0.01304	0.001593	0.009964	0.04931	0.007939	0.0004171	0.006566	0.01635	0.04524	0.008085	0.002463	0	0.009622	0.04443	0.02932	0.0002824	0.02215	0.005646	0.01099	0.05344	0.0593	SAS	NA	NA	NA	NA	NA	NA	NA	NA	NA	NA	NA	NA	NA	NA	NA	NA	6.44	0.493844	NA	NA	NA	NA	NA	NA	NA	NA	NA	NA	NA	NA	NA	NA	NA	NA	NA	-2.72	NA	NA	NA	NA	NA	44	29	30	2	0	0	0.02	0	PBX2	NA	NA	0.0001726	8.01e-05	CAGT	NA	NA	NA	NA	0.604	NA	NA	NA	NA	NA	NA	NA
chr6	32187212	chr6_32187212_ACAGT_A	ACAGT	A	8319830	CSQ=-	downstream_gene_variant	MODIFIER	GPSM3	ENSG00000213654	Transcript	ENST00000375040	protein_coding	NA	NA	NA	NA	NA	NA	NA	rs3216796	1	3550	-1	NA	deletion	HGNC	HGNC:13945	YES	NM_001276501.2	NA	1	P1	CCDS34419.1	ENSP00000364180	Q9Y4H4.165	A0A024RCP6.55	UPI0000073FDF	NA	NA	NA	NA	NA	NA	NA	0.0208	0.0015	0.0144	0.0308	0.003	0.0593	0.01304	0.001593	0.009964	0.04931	0.007939	0.0004171	0.006566	0.01635	0.04524	0.008085	0.002463	0	0.009622	0.04443	0.02932	0.0002824	0.02215	0.005646	0.01099	0.05344	0.0593	SAS	NA	NA	NA	NA	NA	NA	NA	NA	NA	NA	NA	NA	NA	NA	NA	NA	6.44	0.493844	NA	NA	NA	NA	NA	NA	NA	NA	NA	NA	NA	NA	NA	NA	NA	NA	NA	-2.72	NA	NA	NA	NA	NA	44	29	30	2	0	0	0.02	0	PBX2	NA	NA	0.0001726	8.01e-05	CAGT	NA	NA	NA	NA	0.492	NA	NA	NA	NA	NA	NA	NA
chr5	40936439	chr5_40936439_T_C	T	C	1924980	CSQ=C	missense_variant	MODERATE	C7	ENSG00000112936	Transcript	ENST00000313164	protein_coding	ENST00000313164.10:c.382T>C	ENSP00000322061.9:p.Cys128Arg	496	382	128	C/R	Tgt/Cgt	rs2271708&COSV57471889	1	NA	1	NA	SNV	HGNC	HGNC:1346	YES	NM_000587.4	NA	1	P1	CCDS47201.1	ENSP00000322061	P10643.218	NA	UPI000020CA08	NA	1	deleterious(0)	probably_damaging(0.997)	PDB-ENSP_mappings:6h03.D&PDB-ENSP_mappings:6h04.D&PDB-ENSP_mappings:7nyc.C&PDB-ENSP_mappings:7nyd.C&PDB-ENSP_mappings:8b0f.C&PDB-ENSP_mappings:8b0g.C&PDB-ENSP_mappings:8b0h.C	NA	NA	0.0262	0	0.0706	0.0446	0.008	0.0297	0.02549	0.001747	0.1079	0.007075	0.03655	0.01455	0.006585	0.01544	0.02403	0.0125	0.001761	0	0.05754	0.007209	0.03979	0.01355	0	0.006394	0.007656	0.02585	0.1079	gnomADe_AMR	benign	0&1	1&1	19221116&31032141&36168886	NA	NA	NA	NA	NA	NA	NA	NA	NA	NA	NA	NA	25.2	3.63475	P	0.90205	0.9749	ENST00000313164	D	D	D	D	T	0.55296	0.61694	D	P10643	YES	NA	NA	NA	2.4	NA	NA	NA	NA	0.394	-47	46	46	-27	0	0	0.02	0	C7	Pathogenic	0.801839	-3.844e-05	-3.6e-05	T	NA	NA	NA	NA	0.598	0.868377	0.868377	0.941159	0.941159	-0.0523517	likely_pathogenic	0.9749
chr5	40936439	chr5_40936439_T_C	T	C	1924980	CSQ=C	missense_variant	MODERATE	C7	ENSG00000112936	Transcript	ENST00000313164	protein_coding	ENST00000313164.10:c.382T>C	ENSP00000322061.9:p.Cys128Arg	496	382	128	C/R	Tgt/Cgt	rs2271708&COSV57471889	1	NA	1	NA	SNV	HGNC	HGNC:1346	YES	NM_000587.4	NA	1	P1	CCDS47201.1	ENSP00000322061	P10643.218	NA	UPI000020CA08	NA	1	deleterious(0)	probably_damaging(0.997)	PDB-ENSP_mappings:6h03.D&PDB-ENSP_mappings:6h04.D&PDB-ENSP_mappings:7nyc.C&PDB-ENSP_mappings:7nyd.C&PDB-ENSP_mappings:8b0f.C&PDB-ENSP_mappings:8b0g.C&PDB-ENSP_mappings:8b0h.C	NA	NA	0.0262	0	0.0706	0.0446	0.008	0.0297	0.02549	0.001747	0.1079	0.007075	0.03655	0.01455	0.006585	0.01544	0.02403	0.0125	0.001761	0	0.05754	0.007209	0.03979	0.01355	0	0.006394	0.007656	0.02585	0.1079	gnomADe_AMR	benign	0&1	1&1	19221116&31032141&36168886	NA	NA	NA	NA	NA	NA	NA	NA	NA	NA	NA	NA	25.2	3.63475	P	0.90205	0.9749	ENST00000313164	D	D	D	D	T	0.55296	0.61694	D	P10643	YES	NA	NA	NA	2.4	NA	NA	NA	NA	0.394	-47	46	46	-27	0	0	0.02	0	C7	Pathogenic	0.801839	-3.844e-05	-3.6e-05	T	NA	NA	NA	NA	0.598	0.868377	0.868377	0.941159	0.941159	-0.0523517	likely_pathogenic	0.9749
chr22	29121475	chr22_29121475_G_T	G	T	11268000	T	missense_variant	MODERATE	KREMEN1	ENSG00000183762	Transcript	ENST00000400335	protein_coding	ENST00000400335.9:c.471G>T	ENSP00000383189.4:p.Arg157Ser	567	471	157	R/S	agG/agT	rs61751700&COSV59912862	1	NA	1	NA	SNV	HGNC	HGNC:17550	YES	NM_001039570.3	NA	1	P1	CCDS43000.2	ENSP00000383189	Q96MU8.183	NA	UPI0000227E5B	Q96MU8-3	1	tolerated(0.1)	benign(0.012)	NA	NA	NA	0.0725	0.0008	0.0101	0.1448	0.007	0.2065	0.03676	0.002373	0.005909	0.007251	0.1443	0.01353	0.0066	0.02222	0.1662	0.01641	0.002196	0	0.005569	0.008065	0.1483	0.01396	0.009494	0.006496	0.01195	0.1876	0.2065	SAS	benign	0&1	1&1	NA	NA	NA	NA	NA	NA	NA	NA	NA	NA	NA	NA	NA	18.82	1.94285	B&B&B	0.47448	0.1974&0.2404&0.2171	ENST00000400335&ENST00000327813&ENST00000407188	N	D&D&D&D	P&P&P	B&B&B	T	0.20248	0.365939	T&T&T	Q96MU8-3&Q96MU8-2&Q96MU8	.&YES&.	NA	NA	NA	1.08	NA	NA	NA	NA	0.217	-18	6	6	-1	0	0	0.07	0.01	KREMEN1	Uncertain	0.439418	-0.000696	-0.0003278	G	NA	NA	NA	NA	0.554	NA	NA	NA	NA	-0.305187	NA	NA
chr5	177210191	chr5_177210191_T_C	T	C	7355310	C	synonymous_variant	LOW	NSD1	ENSG00000165671	Transcript	ENST00000439151	protein_coding	ENST00000439151.7:c.1792T>C	ENSP00000395929.2:p.Leu598%3D	1989	1792	598	L	Ttg/Ctg	rs28932176&COSV61775386	1	NA	1	NA	SNV	HGNC	HGNC:14234	YES	NM_022455.5	NA	1	P2	CCDS4412.1	ENSP00000395929	Q96L73.202	NA	UPI000006F9C6	Q96L73-1	1	NA	NA	NA	NA	NA	0.0134	0.0008	0.0029	0	0.008	0.0573	0.01207	0.0007796	0.003778	0.04443	0.0001697	0.001042	0.006604	0.01311	0.05422	0.006414	0.0009411	0.004386	0.004454	0.04435	0	0.0003765	0.01899	0.00638	0.008134	0.05182	0.0573	SAS	benign	0&1	1&1	25741868&18414213&23757202&18001468	NA	NA	NA	NA	NA	NA	NA	NA	NA	NA	NA	NA	8.022	0.653358	NA	NA	NA	NA	NA	NA	NA	NA	NA	NA	NA	NA	NA	NA	NA	NA	BECKWITH-WIEDEMANN_SYNDROME&ClinVar:_phenotype_not_specified&History_of_neurodevelopmental_disorder	4.09	NA	NA	NA	NA	NA	-6	12	47	-33	0	0	0	0	NSD1	NA	NA	-0.0001063	-9.89e-05	T	NA	NA	NA	NA	0.00186	NA	NA	NA	NA	NA	NA	NA
chr5	177210191	chr5_177210191_T_C	T	C	7355310	C	synonymous_variant	LOW	NSD1	ENSG00000165671	Transcript	ENST00000439151	protein_coding	ENST00000439151.7:c.1792T>C	ENSP00000395929.2:p.Leu598%3D	1989	1792	598	L	Ttg/Ctg	rs28932176&COSV61775386	1	NA	1	NA	SNV	HGNC	HGNC:14234	YES	NM_022455.5	NA	1	P2	CCDS4412.1	ENSP00000395929	Q96L73.202	NA	UPI000006F9C6	Q96L73-1	1	NA	NA	NA	NA	NA	0.0134	0.0008	0.0029	0	0.008	0.0573	0.01207	0.0007796	0.003778	0.04443	0.0001697	0.001042	0.006604	0.01311	0.05422	0.006414	0.0009411	0.004386	0.004454	0.04435	0	0.0003765	0.01899	0.00638	0.008134	0.05182	0.0573	SAS	benign	0&1	1&1	25741868&18414213&23757202&18001468	NA	NA	NA	NA	NA	NA	NA	NA	NA	NA	NA	NA	8.022	0.653358	NA	NA	NA	NA	NA	NA	NA	NA	NA	NA	NA	NA	NA	NA	NA	NA	BECKWITH-WIEDEMANN_SYNDROME&ClinVar:_phenotype_not_specified&History_of_neurodevelopmental_disorder	4.09	NA	NA	NA	NA	NA	-6	12	47	-33	0	0	0	0	NSD1	NA	NA	-0.0001063	-9.89e-05	T	NA	NA	NA	NA	0.00186	NA	NA	NA	NA	NA	NA	NA
chr14	94290332	chr14_94290332_G_A	G	A	2904940	CSQ=A	stop_gained	HIGH	SERPINA10	ENSG00000140093	Transcript	ENST00000261994	protein_coding	ENST00000261994.9:c.262C>T	ENSP00000261994.4:p.Arg88Ter	392	262	88	R/*	Cga/Tga	rs2232698&CM043086&COSV56229608	1	NA	-1	NA	SNV	HGNC	HGNC:15996	YES	NM_001100607.3	NA	1	P2	CCDS9923.1	ENSP00000261994	Q9UK55.197	A0A024R6I6.67	UPI000013C46E	NA	1	NA	NA	PDB-ENSP_mappings:3f1s.A&PDB-ENSP_mappings:3h5c.A&PDB-ENSP_mappings:4afx.A&PDB-ENSP_mappings:4aju.A	NA	NA	0.0054	0.0038	0.0058	0	0.006	0.0123	0.007177	0.002338	0.007256	0.01837	0.0002719	0.001109	0.00665	0.01092	0.01561	0.005321	0.001616	0	0.007654	0.0202	0.000193	0.001129	0.08228	0.006305	0.01051	0.01366	0.08228	gnomADg_MID	likely_benign	0&1&1	1&1&1	34207366&25341889&27976734&31058051&34263111&36017017&16527896&15461625&23352160&27161691&33081109&35545920&29588512&34598309&25773295&36168886&18710385&22039093	NA	NA	NA	NA	NA	NA	NA	NA	NA	NA	NA	NA	36	6.74897	.&.&.&.	NA	.&.&.&.	ENST00000261994&ENST00000554723&ENST00000393096&ENST00000554173	D	A&A&A&A	.&.&.&.	.&.&.&.	NA	NA	NA	.&.&.&.	Q9UK55&G3V2W1&Q9UK55&Q9UK55	YES&.&.&.	NA	NA	Nephrotic_syndrome__type_5__with_or_without_ocular_abnormalities	-1.26	HC	NA	PHYLOCSF_WEAK	PERCENTILE:0.19625468164794&GERP_DIST:-728.575310632214&BP_DIST:1070&DIST_FROM_LAST_EXON:879&50_BP_RULE:PASS&ANN_ORF:-1273.32&MAX_ORF:-1273.32	NA	49	7	2	-16	0	0	0	0.02	SERPINA10	NA	NA	4.59e-05	3.04e-05	G	ENSG00000140093	serpin_family_A_member_10	SERPINA10	0.61964	0.109	NA	NA	NA	NA	0.147132	NA	NA
chr6	27866924	chr6_27866924_C_T	C	T	3325960	CSQ=T	synonymous_variant	LOW	H1-5	ENSG00000184357	Transcript	ENST00000331442	protein_coding	ENST00000331442.5:c.606G>A	ENSP00000330074.4:p.Lys202%3D	665	606	202	K	aaG/aaA	rs16868094	1	NA	-1	NA	SNV	HGNC	HGNC:4719	YES	NM_005322.3	NA	NA	P1	CCDS4635.1	ENSP00000330074	P16401.200	NA	UPI0000001BDA	NA	NA	NA	NA	NA	NA	NA	0.0114	0.0068	0.0072	0.0069	0.0159	0.0204	0.009963	0.004986	0.01613	0.001688	0.00955	0.01229	0.006712	0.01566	0.01791	0.007931	0.005211	0.08791	0.01021	0.002304	0.0104	0.01253	0.003165	0.006732	0.006711	0.018	0.08791	gnomADg_AMI	NA	NA	NA	NA	NA	NA	NA	NA	NA	NA	NA	NA	NA	NA	NA	NA	0.372	-0.263791	NA	NA	NA	NA	NA	NA	NA	NA	NA	NA	NA	NA	NA	NA	NA	NA	NA	-4.98	NA	NA	NA	NA	NA	-8	-38	21	6	0	0	0	0	HIST1H1B	NA	NA	-9.66e-06	-1.293e-05	C	NA	NA	NA	NA	NA	NA	NA	NA	NA	NA	NA	NA
chr6	27866924	chr6_27866924_C_T	C	T	3325960	T	downstream_gene_variant	MODIFIER	H2AC16	ENSG00000276903	Transcript	ENST00000613174	protein_coding	NA	NA	NA	NA	NA	NA	NA	rs16868094	1	1126	1	NA	SNV	HGNC	HGNC:4730	YES	NM_003511.3	NA	NA	P1	CCDS4634.1	ENSP00000482538	P0C0S8.165	A4FTV9.136	UPI0000000E01	NA	NA	NA	NA	NA	NA	NA	0.0114	0.0068	0.0072	0.0069	0.0159	0.0204	0.009963	0.004986	0.01613	0.001688	0.00955	0.01229	0.006712	0.01566	0.01791	0.007931	0.005211	0.08791	0.01021	0.002304	0.0104	0.01253	0.003165	0.006732	0.006711	0.018	0.08791	gnomADg_AMI	NA	NA	NA	NA	NA	NA	NA	NA	NA	NA	NA	NA	NA	NA	NA	NA	0.372	-0.263791	NA	NA	NA	NA	NA	NA	NA	NA	NA	NA	NA	NA	NA	NA	NA	NA	NA	-4.98	NA	NA	NA	NA	NA	-8	-38	21	6	0	0	0	0	HIST1H1B	NA	NA	-9.66e-06	-1.293e-05	C	NA	NA	NA	NA	NA	NA	NA	NA	NA	NA	NA	NA
chr6	27866924	chr6_27866924_C_T	C	T	3325960	T	downstream_gene_variant	MODIFIER	H3C11	ENSG00000275379	Transcript	ENST00000616365	protein_coding	NA	NA	NA	NA	NA	NA	NA	rs16868094	1	4921	-1	NA	SNV	HGNC	HGNC:4771	YES	NM_003533.3	NA	NA	P1	CCDS4636.1	ENSP00000483283	P68431.196	NA	UPI00000003C7	NA	NA	NA	NA	NA	NA	NA	0.0114	0.0068	0.0072	0.0069	0.0159	0.0204	0.009963	0.004986	0.01613	0.001688	0.00955	0.01229	0.006712	0.01566	0.01791	0.007931	0.005211	0.08791	0.01021	0.002304	0.0104	0.01253	0.003165	0.006732	0.006711	0.018	0.08791	gnomADg_AMI	NA	NA	NA	NA	NA	NA	NA	NA	NA	NA	NA	NA	NA	NA	NA	NA	0.372	-0.263791	NA	NA	NA	NA	NA	NA	NA	NA	NA	NA	NA	NA	NA	NA	NA	NA	NA	-4.98	NA	NA	NA	NA	NA	-8	-38	21	6	0	0	0	0	HIST1H1B	NA	NA	-9.66e-06	-1.293e-05	C	NA	NA	NA	NA	NA	NA	NA	NA	NA	NA	NA	NA
chr5	148399068	chr5_148399068_A_G	A	G	4529380	G	synonymous_variant	LOW	FBXO38	ENSG00000145868	Transcript	ENST00000340253	protein_coding	ENST00000340253.10:c.198A>G	ENSP00000342023.6:p.Leu66%3D	343	198	66	L	ctA/ctG	rs74863106&COSV57028057	1	NA	1	NA	SNV	HGNC	HGNC:28844	YES	NM_205836.3	NA	5	P3	CCDS4290.1	ENSP00000342023	Q6PIJ6.162	NA	UPI000020CF2A	Q6PIJ6-1	1	NA	NA	NA	NA	NA	0.0375	0.0091	0.0476	0.0774	0.0109	0.0552	0.02753	0.008007	0.07592	0.02084	0.06461	0.01256	0.006741	0.02348	0.05194	0.01748	0.007311	0.001096	0.06729	0.02103	0.06875	0.009983	0.02215	0.007205	0.02153	0.05217	0.0774	EAS	benign	0&1	1&1	NA	NA	NA	NA	NA	NA	NA	NA	NA	NA	NA	NA	NA	0.821	-0.102262	NA	NA	NA	NA	NA	NA	NA	NA	NA	NA	NA	NA	NA	NA	NA	NA	Distal_hereditary_motor_neuronopathy_2D	-4.51	NA	NA	NA	NA	NA	-20	38	12	-44	0	0	0	0	FBXO38	NA	NA	-7.14e-05	-5.066e-05	A	NA	NA	NA	NA	0.508	NA	NA	NA	NA	NA	NA	NA
chr5	148399068	chr5_148399068_A_G	A	G	4529380	G	synonymous_variant	LOW	FBXO38	ENSG00000145868	Transcript	ENST00000340253	protein_coding	ENST00000340253.10:c.198A>G	ENSP00000342023.6:p.Leu66%3D	343	198	66	L	ctA/ctG	rs74863106&COSV57028057	1	NA	1	NA	SNV	HGNC	HGNC:28844	YES	NM_205836.3	NA	5	P3	CCDS4290.1	ENSP00000342023	Q6PIJ6.162	NA	UPI000020CF2A	Q6PIJ6-1	1	NA	NA	NA	NA	NA	0.0375	0.0091	0.0476	0.0774	0.0109	0.0552	0.02753	0.008007	0.07592	0.02084	0.06461	0.01256	0.006741	0.02348	0.05194	0.01748	0.007311	0.001096	0.06729	0.02103	0.06875	0.009983	0.02215	0.007205	0.02153	0.05217	0.0774	EAS	benign	0&1	1&1	NA	NA	NA	NA	NA	NA	NA	NA	NA	NA	NA	NA	NA	0.821	-0.102262	NA	NA	NA	NA	NA	NA	NA	NA	NA	NA	NA	NA	NA	NA	NA	NA	Distal_hereditary_motor_neuronopathy_2D	-4.51	NA	NA	NA	NA	NA	-20	38	12	-44	0	0	0	0	FBXO38	NA	NA	-7.14e-05	-5.066e-05	A	NA	NA	NA	NA	0.508	NA	NA	NA	NA	NA	NA	NA
chr22	30587984	chr22_30587984_G_A	G	A	1216980	A	intron_variant	MODIFIER	PES1	ENSG00000100029	Transcript	ENST00000354694	protein_coding	ENST00000354694.12:c.258+37C>T	NA	NA	NA	NA	NA	NA	rs191049731	1	NA	-1	NA	SNV	HGNC	HGNC:8848	YES	NM_014303.4	NA	1	P3	CCDS13880.1	ENSP00000346725	O00541.196	B2RDF2.127	UPI0000001618	O00541-1	NA	NA	NA	NA	NA	NA	0.0056	0	0.0014	0	0.005	0.0225	0.007511	0.0007999	0.002113	0.002497	0.0001088	0.003344	0.006754	0.006553	0.02926	0.004705	0.0007239	0.005495	0.003275	0.003168	0.0005769	0.004808	0.01274	0.006438	0.004306	0.02381	0.02926	gnomADe_SAS	NA	NA	NA	NA	NA	NA	NA	NA	NA	NA	NA	NA	NA	NA	NA	NA	0.321	-0.294293	NA	NA	NA	NA	NA	NA	NA	NA	NA	NA	NA	NA	NA	NA	NA	NA	NA	-4.57	NA	NA	NA	NA	NA	32	-41	37	48	0	0	0	0	PES1	NA	NA	-0.0007052	-0.0002863	G	NA	NA	NA	NA	0.571	NA	NA	NA	NA	NA	NA	NA
chr22	30587984	chr22_30587984_G_A	G	A	1216980	A	intron_variant	MODIFIER	PES1	ENSG00000100029	Transcript	ENST00000354694	protein_coding	ENST00000354694.12:c.258+37C>T	NA	NA	NA	NA	NA	NA	rs191049731	1	NA	-1	NA	SNV	HGNC	HGNC:8848	YES	NM_014303.4	NA	1	P3	CCDS13880.1	ENSP00000346725	O00541.196	B2RDF2.127	UPI0000001618	O00541-1	NA	NA	NA	NA	NA	NA	0.0056	0	0.0014	0	0.005	0.0225	0.007511	0.0007999	0.002113	0.002497	0.0001088	0.003344	0.006754	0.006553	0.02926	0.004705	0.0007239	0.005495	0.003275	0.003168	0.0005769	0.004808	0.01274	0.006438	0.004306	0.02381	0.02926	gnomADe_SAS	NA	NA	NA	NA	NA	NA	NA	NA	NA	NA	NA	NA	NA	NA	NA	NA	0.321	-0.294293	NA	NA	NA	NA	NA	NA	NA	NA	NA	NA	NA	NA	NA	NA	NA	NA	NA	-4.57	NA	NA	NA	NA	NA	32	-41	37	48	0	0	0	0	PES1	NA	NA	-0.0007052	-0.0002863	G	NA	NA	NA	NA	0.571	NA	NA	NA	NA	NA	NA	NA
chr6	32371734	chr6_32371734_C_T	C	T	4851030	T	5_prime_UTR_variant	MODIFIER	TSBP1	ENSG00000204296	Transcript	ENST00000533191	protein_coding	ENST00000533191.6:c.-28G>A	NA	170	NA	NA	NA	NA	rs2076535	1	NA	-1	NA	SNV	HGNC	HGNC:13922	YES	NM_001286474.2	NA	1	P3	CCDS69082.1	ENSP00000431199	Q5SRN2.137	A0A1U9X7D1.23	UPI00003E616C	Q5SRN2-3	NA	NA	NA	NA	NA	NA	0.0353	0.0008	0.013	0.0804	0.002	0.0859	0.01804	0.00123	0.009396	0.04922	0.04915	0.0003245	0.006779	0.01875	0.06197	0.01005	0.001761	0	0.008833	0.04496	0.07811	0.0003772	0.02215	0.005497	0.01289	0.07187	0.0859	SAS	NA	NA	NA	NA	NA	NA	NA	NA	NA	NA	NA	0	4	0	NA	NA	3.544	0.236319	NA	NA	NA	NA	NA	NA	NA	NA	NA	NA	NA	NA	NA	NA	NA	NA	NA	-3.68	NA	NA	NA	NA	NA	-21	7	-40	5	0	0	0	0	C6orf10	NA	NA	-0.000773	-0.0001774	C	NA	NA	NA	NA	NA	NA	NA	NA	NA	NA	NA	NA
chr6	32371734	chr6_32371734_C_T	C	T	4851030	T	5_prime_UTR_variant	MODIFIER	TSBP1	ENSG00000204296	Transcript	ENST00000533191	protein_coding	ENST00000533191.6:c.-28G>A	NA	170	NA	NA	NA	NA	rs2076535	1	NA	-1	NA	SNV	HGNC	HGNC:13922	YES	NM_001286474.2	NA	1	P3	CCDS69082.1	ENSP00000431199	Q5SRN2.137	A0A1U9X7D1.23	UPI00003E616C	Q5SRN2-3	NA	NA	NA	NA	NA	NA	0.0353	0.0008	0.013	0.0804	0.002	0.0859	0.01804	0.00123	0.009396	0.04922	0.04915	0.0003245	0.006779	0.01875	0.06197	0.01005	0.001761	0	0.008833	0.04496	0.07811	0.0003772	0.02215	0.005497	0.01289	0.07187	0.0859	SAS	NA	NA	NA	NA	NA	NA	NA	NA	NA	NA	NA	0	4	0	NA	NA	3.544	0.236319	NA	NA	NA	NA	NA	NA	NA	NA	NA	NA	NA	NA	NA	NA	NA	NA	NA	-3.68	NA	NA	NA	NA	NA	-21	7	-40	5	0	0	0	0	C6orf10	NA	NA	-0.000773	-0.0001774	C	NA	NA	NA	NA	NA	NA	NA	NA	NA	NA	NA	NA
chr15	68211357	chr15_68211357_G_A	G	A	840609	CSQ=A	intron_variant	MODIFIER	CLN6	ENSG00000128973	Transcript	ENST00000249806	protein_coding	ENST00000249806.11:c.487-39C>T	NA	NA	NA	NA	NA	NA	rs116956347&COSV51116298	1	NA	-1	NA	SNV	HGNC	HGNC:2077	YES	NM_017882.3	NA	1	P1	CCDS10227.1	ENSP00000249806	Q9NWW5.181	A0A024R601.62	UPI000006D91F	Q9NWW5-1	1	NA	NA	NA	NA	NA	0.0104	0.0008	0.0014	0.0337	0.0099	0.0061	0.007671	0.001367	0.003534	0.007313	0.03083	0.000977	0.006801	0.006096	0.01005	0.00609	0.001739	0	0.003409	0.00981	0.03184	0.0009427	0.003165	0.007721	0.009082	0.009942	0.0337	EAS	likely_benign	0&1	1&1	NA	NA	NA	NA	NA	NA	NA	NA	NA	NA	NA	NA	NA	0.274	-0.326765	NA	NA	NA	NA	NA	NA	NA	NA	NA	NA	NA	NA	NA	NA	NA	NA	ClinVar:_phenotype_not_specified	-1.33	NA	NA	NA	NA	NA	-39	19	-39	-25	0.03	0	0	0	CLN6	NA	NA	2.68e-05	3.827e-05	G	NA	NA	NA	NA	0.171	NA	NA	NA	NA	NA	NA	NA
chr6	29945427	chr6_29945427_G_C	G	C	14035200	C	intron_variant	MODIFIER	HLA-A	ENSG00000206503	Transcript	ENST00000376809	protein_coding	ENST00000376809.10:c.1094-24G>C	NA	NA	NA	NA	NA	NA	rs115210534&COSV65139704	1	NA	1	NA	SNV	HGNC	HGNC:4931	YES	NM_002116.8	NA	NA	P2	CCDS34373.1	ENSP00000366005	P04439.211	B1PKY1.133	UPI000008AB1D	P04439-1	1	NA	NA	NA	NA	NA	NA	NA	NA	NA	NA	NA	0.01483	0.04218	0.02537	0.01066	0.04271	0.007143	0.006804	0.01767	0.01522	0.1178	0.2268	0.01111	0.161	0.1393	0.1601	0.024	0.1583	0.05926	0.1327	0.1521	0.2268	gnomADg_AFR	NA	0&1	0&1	NA	NA	NA	NA	NA	NA	NA	NA	NA	NA	NA	NA	NA	3.684	0.248265	NA	NA	NA	NA	NA	NA	NA	NA	NA	NA	NA	NA	NA	NA	NA	NA	NA	NA	NA	NA	NA	NA	NA	24	30	24	-33	0.02	0	0	0	HLA-A	NA	NA	NA	NA	g	NA	NA	NA	NA	0.944	NA	NA	NA	NA	NA	NA	NA
chr6	29945427	chr6_29945427_G_C	G	C	14035200	C	intron_variant	MODIFIER	HLA-A	ENSG00000206503	Transcript	ENST00000376809	protein_coding	ENST00000376809.10:c.1094-24G>C	NA	NA	NA	NA	NA	NA	rs115210534&COSV65139704	1	NA	1	NA	SNV	HGNC	HGNC:4931	YES	NM_002116.8	NA	NA	P2	CCDS34373.1	ENSP00000366005	P04439.211	B1PKY1.133	UPI000008AB1D	P04439-1	1	NA	NA	NA	NA	NA	NA	NA	NA	NA	NA	NA	0.01483	0.04218	0.02537	0.01066	0.04271	0.007143	0.006804	0.01767	0.01522	0.1178	0.2268	0.01111	0.161	0.1393	0.1601	0.024	0.1583	0.05926	0.1327	0.1521	0.2268	gnomADg_AFR	NA	0&1	0&1	NA	NA	NA	NA	NA	NA	NA	NA	NA	NA	NA	NA	NA	3.684	0.248265	NA	NA	NA	NA	NA	NA	NA	NA	NA	NA	NA	NA	NA	NA	NA	NA	NA	NA	NA	NA	NA	NA	NA	24	30	24	-33	0.02	0	0	0	HLA-A	NA	NA	NA	NA	g	NA	NA	NA	NA	0.944	NA	NA	NA	NA	NA	NA	NA
chr6	27814786	chr6_27814786_A_G	A	G	2865500	CSQ=G	upstream_gene_variant	MODIFIER	H2AC14	ENSG00000276368	Transcript	ENST00000333151	protein_coding	NA	NA	NA	NA	NA	NA	NA	rs140086654	1	9	-1	NA	SNV	HGNC	HGNC:4727	YES	NM_021066.3	NA	NA	P1	CCDS4628.1	ENSP00000328484	Q99878.206	NA	UPI0000000E16	NA	NA	NA	NA	NA	NA	NA	0.0116	0.0083	0.0072	0.006	0.0149	0.0215	0.009652	0.005075	0.0163	0.001707	0.00844	0.01309	0.006823	0.01397	0.0194	0.008071	0.005214	0.08772	0.01099	0.00288	0.00983	0.01281	0.01266	0.006732	0.007177	0.01867	0.08772	gnomADg_AMI	NA	NA	NA	NA	NA	NA	NA	NA	NA	NA	NA	NA	NA	NA	NA	NA	1.941	0.082698	NA	NA	NA	NA	NA	NA	NA	NA	NA	NA	NA	NA	NA	NA	NA	NA	NA	-4.06	NA	NA	NA	NA	NA	NA	NA	NA	NA	NA	NA	NA	NA	NA	NA	NA	-2.1e-06	-2.86e-06	a	NA	NA	NA	NA	NA	NA	NA	NA	NA	NA	NA	NA
chr6	27814786	chr6_27814786_A_G	A	G	2865500	G	downstream_gene_variant	MODIFIER	H3C10	ENSG00000278828	Transcript	ENST00000685041	protein_coding	NA	NA	NA	NA	NA	NA	NA	rs140086654	1	4250	1	NA	SNV	HGNC	HGNC:4775	YES	NM_003536.3	NA	NA	P1	CCDS4627.1	ENSP00000509120	P68431.196	NA	UPI00000003C7	NA	NA	NA	NA	NA	NA	NA	0.0116	0.0083	0.0072	0.006	0.0149	0.0215	0.009652	0.005075	0.0163	0.001707	0.00844	0.01309	0.006823	0.01397	0.0194	0.008071	0.005214	0.08772	0.01099	0.00288	0.00983	0.01281	0.01266	0.006732	0.007177	0.01867	0.08772	gnomADg_AMI	NA	NA	NA	NA	NA	NA	NA	NA	NA	NA	NA	NA	NA	NA	NA	NA	1.941	0.082698	NA	NA	NA	NA	NA	NA	NA	NA	NA	NA	NA	NA	NA	NA	NA	NA	NA	-4.06	NA	NA	NA	NA	NA	NA	NA	NA	NA	NA	NA	NA	NA	NA	NA	NA	-2.1e-06	-2.86e-06	a	NA	NA	NA	NA	NA	NA	NA	NA	NA	NA	NA	NA
chr6	27814786	chr6_27814786_A_G	A	G	2865500	G	upstream_gene_variant	MODIFIER	H2BC14	ENSG00000273703	Transcript	ENST00000621112	protein_coding	NA	NA	NA	NA	NA	NA	NA	rs140086654	1	236	1	NA	SNV	HGNC	HGNC:4750	YES	NM_003521.3	NA	NA	P1	CCDS4629.1	ENSP00000477907	Q99879.201	NA	UPI0000001BD7	NA	NA	NA	NA	NA	NA	NA	0.0116	0.0083	0.0072	0.006	0.0149	0.0215	0.009652	0.005075	0.0163	0.001707	0.00844	0.01309	0.006823	0.01397	0.0194	0.008071	0.005214	0.08772	0.01099	0.00288	0.00983	0.01281	0.01266	0.006732	0.007177	0.01867	0.08772	gnomADg_AMI	NA	NA	NA	NA	NA	NA	NA	NA	NA	NA	NA	NA	NA	NA	NA	NA	1.941	0.082698	NA	NA	NA	NA	NA	NA	NA	NA	NA	NA	NA	NA	NA	NA	NA	NA	NA	-4.06	NA	NA	NA	NA	NA	NA	NA	NA	NA	NA	NA	NA	NA	NA	NA	NA	-2.1e-06	-2.86e-06	a	NA	NA	NA	NA	NA	NA	NA	NA	NA	NA	NA	NA
chr6	32396196	chr6_32396196_C_T	C	T	12013200	T	synonymous_variant	LOW	BTNL2	ENSG00000204290	Transcript	ENST00000454136	protein_coding	ENST00000454136.8:c.921G>A	ENSP00000390613.3:p.Glu307%3D	979	921	307	E	gaG/gaA	rs41392447&COSV66630802	1	NA	-1	NA	SNV	HGNC	HGNC:1142	YES	NM_001304561.2	NA	5	P1	CCDS78126.1	ENSP00000390613	NA	F8WBA1.79	UPI0001B79374	NA	1	NA	NA	NA	NA	NA	0.0491	0.0008	0.013	0.1171	0.003	0.1176	0.02316	0.001314	0.009459	0.04983	0.08201	0.0002311	0.006825	0.02189	0.08169	0.01221	0.002268	0	0.009287	0.04527	0.1087	0.0003768	0.02229	0.005498	0.0153	0.1003	0.1176	SAS	NA	0&1	0&1	25606445	NA	NA	NA	NA	NA	NA	NA	NA	NA	NA	NA	NA	0.524	-0.195012	NA	NA	NA	NA	NA	NA	NA	NA	NA	NA	NA	NA	NA	NA	NA	NA	NA	-4.31	NA	NA	NA	NA	NA	8	-48	-21	1	0	0	0	0	BTNL2	NA	NA	0.000272	0.0001353	c	NA	NA	NA	NA	NA	NA	NA	NA	NA	NA	NA	NA
chr6	32396196	chr6_32396196_C_T	C	T	12013200	T	synonymous_variant	LOW	BTNL2	ENSG00000204290	Transcript	ENST00000454136	protein_coding	ENST00000454136.8:c.921G>A	ENSP00000390613.3:p.Glu307%3D	979	921	307	E	gaG/gaA	rs41392447&COSV66630802	1	NA	-1	NA	SNV	HGNC	HGNC:1142	YES	NM_001304561.2	NA	5	P1	CCDS78126.1	ENSP00000390613	NA	F8WBA1.79	UPI0001B79374	NA	1	NA	NA	NA	NA	NA	0.0491	0.0008	0.013	0.1171	0.003	0.1176	0.02316	0.001314	0.009459	0.04983	0.08201	0.0002311	0.006825	0.02189	0.08169	0.01221	0.002268	0	0.009287	0.04527	0.1087	0.0003768	0.02229	0.005498	0.0153	0.1003	0.1176	SAS	NA	0&1	0&1	25606445	NA	NA	NA	NA	NA	NA	NA	NA	NA	NA	NA	NA	0.524	-0.195012	NA	NA	NA	NA	NA	NA	NA	NA	NA	NA	NA	NA	NA	NA	NA	NA	NA	-4.31	NA	NA	NA	NA	NA	8	-48	-21	1	0	0	0	0	BTNL2	NA	NA	0.000272	0.0001353	c	NA	NA	NA	NA	NA	NA	NA	NA	NA	NA	NA	NA
chr6	32396275	chr6_32396275_C_T	C	T	16323600	T	missense_variant	MODERATE	BTNL2	ENSG00000204290	Transcript	ENST00000454136	protein_coding	ENST00000454136.8:c.842G>A	ENSP00000390613.3:p.Arg281Lys	900	842	281	R/K	aGg/aAg	rs41355746	1	NA	-1	NA	SNV	HGNC	HGNC:1142	YES	NM_001304561.2	NA	5	P1	CCDS78126.1	ENSP00000390613	NA	F8WBA1.79	UPI0001B79374	NA	1	deleterious(0.03)	probably_damaging(0.989)	NA	NA	NA	0.0491	0.0008	0.013	0.1171	0.003	0.1176	0.02306	0.00132	0.009372	0.0496	0.08195	0.000185	0.006827	0.02175	0.0811	0.01221	0.002267	0	0.009288	0.04525	0.1089	0.0003769	0.02215	0.005512	0.01531	0.1	0.1176	SAS	NA	NA	NA	33384710&34871226&28581127&25606445	NA	NA	NA	NA	NA	NA	NA	NA	NA	NA	NA	NA	24.7	3.49965	B&B&B	0.50129	0.2669&0.2214&0.2472	ENST00000454136&ENST00000374993&ENST00000544175	D	N&N&N&N&N&N&N	.&D&.	.&D&.	T	0.4721	0.559586	.&D&D	F8WBA1&Q9UIR0&Q9UIR0-5	YES&.&.	NA	NA	NA	1.25	NA	NA	NA	NA	NA	25	0	-36	5	0.07	0	0	0.1	BTNL2	NA	NA	8.18e-05	2.53e-05	c	NA	NA	NA	NA	NA	0.464023	0.464023	0.327046	0.327046	-0.535853	likely_benign	0.2214
chr6	32396275	chr6_32396275_C_T	C	T	16323600	T	missense_variant	MODERATE	BTNL2	ENSG00000204290	Transcript	ENST00000454136	protein_coding	ENST00000454136.8:c.842G>A	ENSP00000390613.3:p.Arg281Lys	900	842	281	R/K	aGg/aAg	rs41355746	1	NA	-1	NA	SNV	HGNC	HGNC:1142	YES	NM_001304561.2	NA	5	P1	CCDS78126.1	ENSP00000390613	NA	F8WBA1.79	UPI0001B79374	NA	1	deleterious(0.03)	probably_damaging(0.989)	NA	NA	NA	0.0491	0.0008	0.013	0.1171	0.003	0.1176	0.02306	0.00132	0.009372	0.0496	0.08195	0.000185	0.006827	0.02175	0.0811	0.01221	0.002267	0	0.009288	0.04525	0.1089	0.0003769	0.02215	0.005512	0.01531	0.1	0.1176	SAS	NA	NA	NA	33384710&34871226&28581127&25606445	NA	NA	NA	NA	NA	NA	NA	NA	NA	NA	NA	NA	24.7	3.49965	B&B&B	0.50129	0.2669&0.2214&0.2472	ENST00000454136&ENST00000374993&ENST00000544175	D	N&N&N&N&N&N&N	.&D&.	.&D&.	T	0.4721	0.559586	.&D&D	F8WBA1&Q9UIR0&Q9UIR0-5	YES&.&.	NA	NA	NA	1.25	NA	NA	NA	NA	NA	25	0	-36	5	0.07	0	0	0.1	BTNL2	NA	NA	8.18e-05	2.53e-05	c	NA	NA	NA	NA	NA	0.464023	0.464023	0.327046	0.327046	-0.535853	likely_benign	0.2214
chr6	32396234	chr6_32396234_T_C	T	C	12004800	C	missense_variant	MODERATE	BTNL2	ENSG00000204290	Transcript	ENST00000454136	protein_coding	ENST00000454136.8:c.883A>G	ENSP00000390613.3:p.Met295Val	941	883	295	M/V	Atg/Gtg	rs41417449&COSV66630201	1	NA	-1	NA	SNV	HGNC	HGNC:1142	YES	NM_001304561.2	NA	5	P1	CCDS78126.1	ENSP00000390613	NA	F8WBA1.79	UPI0001B79374	NA	1	tolerated(0.4)	benign(0.001)	NA	NA	NA	0.0491	0.0008	0.013	0.1171	0.003	0.1176	0.0232	0.001314	0.009462	0.04985	0.08233	0.0002312	0.006837	0.02175	0.0817	0.01222	0.002268	0	0.009293	0.04532	0.1088	0.000377	0.02215	0.005513	0.0153	0.1003	0.1176	SAS	NA	0&1	0&1	21682861&29733354&35572349&31214045&25606445&30402224&37051213	NA	NA	NA	NA	NA	NA	NA	NA	NA	NA	NA	NA	0.57	-0.177945	B&B&B	0.05145	0.0669&0.064&0.0742	ENST00000454136&ENST00000374993&ENST00000544175	N	N&N&N&N&N&N&N	.&B&.	.&B&.	T	0.22693	0.383078	.&T&T	F8WBA1&Q9UIR0&Q9UIR0-5	YES&.&.	29733354	0.01	NA	-4.31	NA	NA	NA	NA	NA	-30	-46	46	7	0	0	0.03	0	BTNL2	NA	NA	0.0002377	0.0001252	t	NA	NA	NA	NA	NA	0.140497	0.140497	0.103661	0.103661	-0.795155	likely_benign	0.064
chr6	32396234	chr6_32396234_T_C	T	C	12004800	C	missense_variant	MODERATE	BTNL2	ENSG00000204290	Transcript	ENST00000454136	protein_coding	ENST00000454136.8:c.883A>G	ENSP00000390613.3:p.Met295Val	941	883	295	M/V	Atg/Gtg	rs41417449&COSV66630201	1	NA	-1	NA	SNV	HGNC	HGNC:1142	YES	NM_001304561.2	NA	5	P1	CCDS78126.1	ENSP00000390613	NA	F8WBA1.79	UPI0001B79374	NA	1	tolerated(0.4)	benign(0.001)	NA	NA	NA	0.0491	0.0008	0.013	0.1171	0.003	0.1176	0.0232	0.001314	0.009462	0.04985	0.08233	0.0002312	0.006837	0.02175	0.0817	0.01222	0.002268	0	0.009293	0.04532	0.1088	0.000377	0.02215	0.005513	0.0153	0.1003	0.1176	SAS	NA	0&1	0&1	21682861&29733354&35572349&31214045&25606445&30402224&37051213	NA	NA	NA	NA	NA	NA	NA	NA	NA	NA	NA	NA	0.57	-0.177945	B&B&B	0.05145	0.0669&0.064&0.0742	ENST00000454136&ENST00000374993&ENST00000544175	N	N&N&N&N&N&N&N	.&B&.	.&B&.	T	0.22693	0.383078	.&T&T	F8WBA1&Q9UIR0&Q9UIR0-5	YES&.&.	29733354	0.01	NA	-4.31	NA	NA	NA	NA	NA	-30	-46	46	7	0	0	0.03	0	BTNL2	NA	NA	0.0002377	0.0001252	t	NA	NA	NA	NA	NA	0.140497	0.140497	0.103661	0.103661	-0.795155	likely_benign	0.064
chr15	68175760	chr15_68175760_A_G	A	G	446369	CSQ=G	synonymous_variant	LOW	PIAS1	ENSG00000033800	Transcript	ENST00000249636	protein_coding	ENST00000249636.11:c.1293A>G	ENSP00000249636.6:p.Gly431%3D	1305	1293	431	G	ggA/ggG	rs113555272&COSV51030279	1	NA	1	NA	SNV	HGNC	HGNC:2752	YES	NM_016166.3	NA	1	P1	CCDS45290.1	ENSP00000249636	O75925.213	NA	UPI0000131A8C	O75925-1	NA	NA	NA	NA	NA	NA	0.0104	0.0008	0.0014	0.0337	0.0099	0.0061	0.00765	0.001275	0.003426	0.007446	0.03096	0.0009899	0.006842	0.006164	0.01009	0.006096	0.00164	0	0.003404	0.009798	0.03231	0.0009411	0.003165	0.007759	0.009082	0.00993	0.0337	EAS	benign	0&1	1&1	31582715	NA	NA	NA	NA	NA	NA	NA	NA	NA	NA	NA	NA	10.86	0.938474	NA	NA	NA	NA	NA	NA	NA	NA	NA	NA	NA	NA	NA	NA	NA	NA	NA	-2.63	NA	NA	NA	NA	NA	7	-23	-30	7	0	0	0	0	PIAS1	NA	NA	-7.89e-05	-3.1e-05	A	NA	NA	NA	NA	0.0548	NA	NA	NA	NA	NA	NA	NA
chr6	32403150	chr6_32403150_G_A	G	A	11380600	A	missense_variant	MODERATE	BTNL2	ENSG00000204290	Transcript	ENST00000454136	protein_coding	ENST00000454136.8:c.494C>T	ENSP00000390613.3:p.Thr165Ile	552	494	165	T/I	aCt/aTt	rs78587369&COSV66630832	1	NA	-1	NA	SNV	HGNC	HGNC:1142	YES	NM_001304561.2	NA	5	P1	CCDS78126.1	ENSP00000390613	NA	F8WBA1.79	UPI0001B79374	NA	1	deleterious(0.03)	possibly_damaging(0.74)	NA	NA	NA	0.0491	0.0008	0.013	0.1171	0.003	0.1176	0.02319	0.001329	0.009483	0.0499	0.08246	0.0002317	0.006844	0.02178	0.08132	0.01217	0.002271	0	0.009228	0.04525	0.1091	0.0003766	0.02215	0.005497	0.01531	0.09925	0.1176	SAS	NA	0&1	0&1	25606445&30402224	NA	NA	NA	NA	NA	NA	NA	NA	NA	NA	NA	NA	22.6	2.59147	B&B	0.42022	0.1977&0.1686	ENST00000454136&ENST00000374993	N	D&D&D&D&D&N&N	.&P	.&B	T	0.26984	0.413812	.&T	F8WBA1&Q9UIR0	YES&.	NA	NA	NA	2.06	NA	NA	NA	NA	NA	-21	47	-7	-28	0.01	0	0	0	BTNL2	NA	NA	6.53e-05	4.905e-05	G	NA	NA	NA	NA	NA	0.0816743	0.0816743	0.0569928	0.0569928	-0.425582	likely_benign	0.1686
chr19	7731069	chr19_7731069_C_A	C	A	2447410	CSQ=A	synonymous_variant	LOW	CLEC4G	ENSG00000182566	Transcript	ENST00000328853	protein_coding	ENST00000328853.11:c.240G>T	ENSP00000327599.4:p.Ala80%3D	248	240	80	A	gcG/gcT	rs8112382&COSV61003354	1	NA	-1	NA	SNV	HGNC	HGNC:24591	YES	NM_198492.4	NA	1	P1	CCDS12185.1	ENSP00000327599	Q6UXB4.140	Q08G24.106	UPI000004C65D	NA	NA	NA	NA	NA	NA	NA	0.0815	0.2557	0.0432	0	0.005	0.0358	0.0243	0.2241	0.017	0.002723	0.0001115	0.0006994	0.006844	0.01866	0.0289	0.06679	0.2161	0	0.03523	0.004035	0.0001933	0.001603	0.01582	0.005883	0.05258	0.02902	0.2557	AFR	NA	0&1	0&1	NA	NA	NA	NA	NA	NA	NA	NA	NA	NA	NA	NA	NA	4.286	0.299752	NA	NA	NA	NA	NA	NA	NA	NA	NA	NA	NA	NA	NA	NA	NA	NA	NA	-3.89	NA	NA	NA	NA	NA	-16	19	-4	-43	0	0.08	0	0.06	CLEC4G	NA	NA	-8.43e-05	-5.805e-05	C	NA	NA	NA	NA	0.59	NA	NA	NA	NA	NA	NA	NA
chr6	32403150	chr6_32403150_G_A	G	A	11380600	A	missense_variant	MODERATE	BTNL2	ENSG00000204290	Transcript	ENST00000454136	protein_coding	ENST00000454136.8:c.494C>T	ENSP00000390613.3:p.Thr165Ile	552	494	165	T/I	aCt/aTt	rs78587369&COSV66630832	1	NA	-1	NA	SNV	HGNC	HGNC:1142	YES	NM_001304561.2	NA	5	P1	CCDS78126.1	ENSP00000390613	NA	F8WBA1.79	UPI0001B79374	NA	1	deleterious(0.03)	possibly_damaging(0.74)	NA	NA	NA	0.0491	0.0008	0.013	0.1171	0.003	0.1176	0.02319	0.001329	0.009483	0.0499	0.08246	0.0002317	0.006844	0.02178	0.08132	0.01217	0.002271	0	0.009228	0.04525	0.1091	0.0003766	0.02215	0.005497	0.01531	0.09925	0.1176	SAS	NA	0&1	0&1	25606445&30402224	NA	NA	NA	NA	NA	NA	NA	NA	NA	NA	NA	NA	22.6	2.59147	B&B	0.42022	0.1977&0.1686	ENST00000454136&ENST00000374993	N	D&D&D&D&D&N&N	.&P	.&B	T	0.26984	0.413812	.&T	F8WBA1&Q9UIR0	YES&.	NA	NA	NA	2.06	NA	NA	NA	NA	NA	-21	47	-7	-28	0.01	0	0	0	BTNL2	NA	NA	6.53e-05	4.905e-05	G	NA	NA	NA	NA	NA	0.0816743	0.0816743	0.0569928	0.0569928	-0.425582	likely_benign	0.1686
chr6	32396280	chr6_32396280_C_T	C	T	16060400	T	synonymous_variant	LOW	BTNL2	ENSG00000204290	Transcript	ENST00000454136	protein_coding	ENST00000454136.8:c.837G>A	ENSP00000390613.3:p.Glu279%3D	895	837	279	E	gaG/gaA	rs41333546	1	NA	-1	NA	SNV	HGNC	HGNC:1142	YES	NM_001304561.2	NA	5	P1	CCDS78126.1	ENSP00000390613	NA	F8WBA1.79	UPI0001B79374	NA	1	NA	NA	NA	NA	NA	0.0491	0.0008	0.013	0.1171	0.003	0.1176	0.02307	0.00132	0.009371	0.04959	0.08213	0.000185	0.006846	0.02144	0.08101	0.01221	0.002267	0	0.00929	0.04522	0.109	0.0003764	0.02215	0.005512	0.01531	0.1	0.1176	SAS	NA	NA	NA	25606445	NA	NA	NA	NA	NA	NA	NA	NA	NA	NA	NA	NA	4.619	0.328587	NA	NA	NA	NA	NA	NA	NA	NA	NA	NA	NA	NA	NA	NA	NA	NA	NA	0.313	NA	NA	NA	NA	NA	20	0	-5	0	0.05	0	0.01	0.1	BTNL2	NA	NA	-0.0002935	-0.00010514	c	NA	NA	NA	NA	NA	NA	NA	NA	NA	NA	NA	NA
chr6	32396280	chr6_32396280_C_T	C	T	16060400	T	synonymous_variant	LOW	BTNL2	ENSG00000204290	Transcript	ENST00000454136	protein_coding	ENST00000454136.8:c.837G>A	ENSP00000390613.3:p.Glu279%3D	895	837	279	E	gaG/gaA	rs41333546	1	NA	-1	NA	SNV	HGNC	HGNC:1142	YES	NM_001304561.2	NA	5	P1	CCDS78126.1	ENSP00000390613	NA	F8WBA1.79	UPI0001B79374	NA	1	NA	NA	NA	NA	NA	0.0491	0.0008	0.013	0.1171	0.003	0.1176	0.02307	0.00132	0.009371	0.04959	0.08213	0.000185	0.006846	0.02144	0.08101	0.01221	0.002267	0	0.00929	0.04522	0.109	0.0003764	0.02215	0.005512	0.01531	0.1	0.1176	SAS	NA	NA	NA	25606445	NA	NA	NA	NA	NA	NA	NA	NA	NA	NA	NA	NA	4.619	0.328587	NA	NA	NA	NA	NA	NA	NA	NA	NA	NA	NA	NA	NA	NA	NA	NA	NA	0.313	NA	NA	NA	NA	NA	20	0	-5	0	0.05	0	0.01	0.1	BTNL2	NA	NA	-0.0002935	-0.00010514	c	NA	NA	NA	NA	NA	NA	NA	NA	NA	NA	NA	NA
chr6	32403014	chr6_32403014_G_A	G	A	11930100	A	synonymous_variant	LOW	BTNL2	ENSG00000204290	Transcript	ENST00000454136	protein_coding	ENST00000454136.8:c.630C>T	ENSP00000390613.3:p.Asn210%3D	688	630	210	N	aaC/aaT	rs78107756&COSV66630816	1	NA	-1	NA	SNV	HGNC	HGNC:1142	YES	NM_001304561.2	NA	5	P1	CCDS78126.1	ENSP00000390613	NA	F8WBA1.79	UPI0001B79374	NA	1	NA	NA	NA	NA	NA	0.0547	0.0182	0.0187	0.1181	0.003	0.1176	0.02466	0.0207	0.01094	0.04986	0.08237	0.0002311	0.006848	0.02321	0.08171	0.01749	0.02063	0	0.0108	0.04522	0.1097	0.0003768	0.02215	0.005675	0.01862	0.09975	0.1181	EAS	NA	0&1	0&1	25606445	NA	NA	NA	NA	NA	NA	NA	NA	NA	NA	NA	NA	0.282	-0.320508	NA	NA	NA	NA	NA	NA	NA	NA	NA	NA	NA	NA	NA	NA	NA	NA	NA	-4.33	NA	NA	NA	NA	NA	-11	19	9	-11	0	0	0	0	BTNL2	NA	NA	-0.0001489	-7.45e-05	G	NA	NA	NA	NA	NA	NA	NA	NA	NA	NA	NA	NA
chr6	32403014	chr6_32403014_G_A	G	A	11930100	A	synonymous_variant	LOW	BTNL2	ENSG00000204290	Transcript	ENST00000454136	protein_coding	ENST00000454136.8:c.630C>T	ENSP00000390613.3:p.Asn210%3D	688	630	210	N	aaC/aaT	rs78107756&COSV66630816	1	NA	-1	NA	SNV	HGNC	HGNC:1142	YES	NM_001304561.2	NA	5	P1	CCDS78126.1	ENSP00000390613	NA	F8WBA1.79	UPI0001B79374	NA	1	NA	NA	NA	NA	NA	0.0547	0.0182	0.0187	0.1181	0.003	0.1176	0.02466	0.0207	0.01094	0.04986	0.08237	0.0002311	0.006848	0.02321	0.08171	0.01749	0.02063	0	0.0108	0.04522	0.1097	0.0003768	0.02215	0.005675	0.01862	0.09975	0.1181	EAS	NA	0&1	0&1	25606445	NA	NA	NA	NA	NA	NA	NA	NA	NA	NA	NA	NA	0.282	-0.320508	NA	NA	NA	NA	NA	NA	NA	NA	NA	NA	NA	NA	NA	NA	NA	NA	NA	-4.33	NA	NA	NA	NA	NA	-11	19	9	-11	0	0	0	0	BTNL2	NA	NA	-0.0001489	-7.45e-05	G	NA	NA	NA	NA	NA	NA	NA	NA	NA	NA	NA	NA
chr6	32396111	chr6_32396111_C_T	C	T	11727800	T	missense_variant	MODERATE	BTNL2	ENSG00000204290	Transcript	ENST00000454136	protein_coding	ENST00000454136.8:c.1006G>A	ENSP00000390613.3:p.Asp336Asn	1064	1006	336	D/N	Gac/Aac	rs41441651&CM139263&COSV66630792	1	NA	-1	NA	SNV	HGNC	HGNC:1142	YES	NM_001304561.2	NA	5	P1	CCDS78126.1	ENSP00000390613	NA	F8WBA1.79	UPI0001B79374	NA	1	tolerated(0.46)	benign(0.048)	NA	NA	NA	0.0491	0.0008	0.013	0.1171	0.003	0.1176	0.02322	0.001321	0.009456	0.04985	0.0824	0.0002312	0.006852	0.02157	0.08171	0.01223	0.002268	0	0.009291	0.04525	0.1092	0.0003766	0.02215	0.005511	0.0153	0.1	0.1176	SAS	NA	0&1&1	0&1&1	21682861&35572349&27914482&34871226&23833122&25606445&25671699&27532663&30402224	NA	NA	NA	NA	NA	NA	NA	NA	NA	NA	NA	NA	15.21	1.41912	B&B&B	0.18828	0.104&0.0875&0.0978	ENST00000454136&ENST00000374993&ENST00000544175	N	N&N&N&N&N&N&N	.&B&.	.&B&.	T	0.37463	0.490184	.&T&T	F8WBA1&Q9UIR0&Q9UIR0-5	YES&.&.	27532663&23833122	0.01&0.01	NA	0.304	NA	NA	NA	NA	NA	-9	24	-7	24	0	0.01	0	0	BTNL2	NA	NA	-2.4e-07	-2e-07	c	NA	NA	NA	NA	NA	0.121847	0.121847	0.0935394	0.0935394	-0.575658	likely_benign	0.0875
chr6	32396111	chr6_32396111_C_T	C	T	11727800	T	missense_variant	MODERATE	BTNL2	ENSG00000204290	Transcript	ENST00000454136	protein_coding	ENST00000454136.8:c.1006G>A	ENSP00000390613.3:p.Asp336Asn	1064	1006	336	D/N	Gac/Aac	rs41441651&CM139263&COSV66630792	1	NA	-1	NA	SNV	HGNC	HGNC:1142	YES	NM_001304561.2	NA	5	P1	CCDS78126.1	ENSP00000390613	NA	F8WBA1.79	UPI0001B79374	NA	1	tolerated(0.46)	benign(0.048)	NA	NA	NA	0.0491	0.0008	0.013	0.1171	0.003	0.1176	0.02322	0.001321	0.009456	0.04985	0.0824	0.0002312	0.006852	0.02157	0.08171	0.01223	0.002268	0	0.009291	0.04525	0.1092	0.0003766	0.02215	0.005511	0.0153	0.1	0.1176	SAS	NA	0&1&1	0&1&1	21682861&35572349&27914482&34871226&23833122&25606445&25671699&27532663&30402224	NA	NA	NA	NA	NA	NA	NA	NA	NA	NA	NA	NA	15.21	1.41912	B&B&B	0.18828	0.104&0.0875&0.0978	ENST00000454136&ENST00000374993&ENST00000544175	N	N&N&N&N&N&N&N	.&B&.	.&B&.	T	0.37463	0.490184	.&T&T	F8WBA1&Q9UIR0&Q9UIR0-5	YES&.&.	27532663&23833122	0.01&0.01	NA	0.304	NA	NA	NA	NA	NA	-9	24	-7	24	0	0.01	0	0	BTNL2	NA	NA	-2.4e-07	-2e-07	c	NA	NA	NA	NA	NA	0.121847	0.121847	0.0935394	0.0935394	-0.575658	likely_benign	0.0875
chr6	30552590	chr6_30552590_C_T	C	T	1578710	T	missense_variant	MODERATE	GNL1	ENSG00000204590	Transcript	ENST00000376621	protein_coding	ENST00000376621.8:c.976G>A	ENSP00000365806.3:p.Glu326Lys	1262	976	326	E/K	Gag/Aag	rs142398523&COSV64835555	1	NA	-1	NA	SNV	HGNC	HGNC:4413	YES	NM_005275.5	NA	1	P1	CCDS4680.1	ENSP00000365806	P36915.176	A0A024RCR2.52	UPI0000073F2B	P36915-1	NA	tolerated(0.22)	benign(0.235)	NA	NA	NA	0.0064	0.0008	0.0086	0.003	0.008	0.0143	0.007352	0.001479	0.005033	0.02266	0.0004894	0.0004619	0.006859	0.01174	0.018	0.005224	0.001641	0	0.00602	0.02133	0.001541	0.0002825	0.04114	0.006439	0.01437	0.01428	0.04114	gnomADg_MID	NA	0&1	0&1	NA	NA	NA	NA	NA	NA	NA	NA	NA	NA	NA	NA	NA	22.4	2.50571	B	0.25166	0.1212	ENST00000376621	D	D	P	B	T	0.55734	0.620034	D	P36915	YES	NA	NA	NA	NA	NA	NA	NA	NA	0.132	-3	-31	-3	15	0	0	0	0	GNL1	NA	NA	-0.00011706	-6.44e-05	C	NA	NA	NA	NA	0.149	0.237846	0.237846	0.12927	0.12927	-0.402093	likely_benign	0.1212
chr6	30552590	chr6_30552590_C_T	C	T	1578710	T	upstream_gene_variant	MODIFIER	PRR3	ENSG00000204576	Transcript	ENST00000376560	protein_coding	NA	NA	NA	NA	NA	NA	NA	rs142398523&COSV64835555	1	4705	1	NA	SNV	HGNC	HGNC:21149	YES	NM_025263.4	NA	1	P2	CCDS43440.1	ENSP00000365744	P79522.165	Q96QB9.168	UPI000000D739	P79522-1	NA	NA	NA	NA	NA	NA	0.0064	0.0008	0.0086	0.003	0.008	0.0143	0.007352	0.001479	0.005033	0.02266	0.0004894	0.0004619	0.006859	0.01174	0.018	0.005224	0.001641	0	0.00602	0.02133	0.001541	0.0002825	0.04114	0.006439	0.01437	0.01428	0.04114	gnomADg_MID	NA	0&1	0&1	NA	NA	NA	NA	NA	NA	NA	NA	NA	NA	NA	NA	NA	22.4	2.50571	NA	NA	NA	NA	NA	NA	NA	NA	NA	NA	NA	NA	NA	NA	NA	NA	NA	NA	NA	NA	NA	NA	NA	-3	-31	-3	15	0	0	0	0	GNL1	NA	NA	-0.00011706	-6.44e-05	C	NA	NA	NA	NA	0.485	NA	NA	NA	NA	-0.402093	NA	NA
chr6	32403083	chr6_32403083_G_A	G	A	12464400	A	synonymous_variant	LOW	BTNL2	ENSG00000204290	Transcript	ENST00000454136	protein_coding	ENST00000454136.8:c.561C>T	ENSP00000390613.3:p.Ala187%3D	619	561	187	A	gcC/gcT	rs75415018&COSV66630825	1	NA	-1	NA	SNV	HGNC	HGNC:1142	YES	NM_001304561.2	NA	5	P1	CCDS78126.1	ENSP00000390613	NA	F8WBA1.79	UPI0001B79374	NA	1	NA	NA	NA	NA	NA	0.0491	0.0008	0.013	0.1171	0.003	0.1176	0.02322	0.001324	0.009428	0.04977	0.08236	0.0002311	0.006869	0.02172	0.0817	0.01214	0.002246	0	0.009297	0.04522	0.1075	0.0003768	0.02215	0.005498	0.01533	0.09988	0.1176	SAS	NA	0&1	0&1	NA	NA	NA	NA	NA	NA	NA	NA	NA	NA	NA	NA	NA	0.188	-0.404455	NA	NA	NA	NA	NA	NA	NA	NA	NA	NA	NA	NA	NA	NA	NA	NA	NA	-4.33	NA	NA	NA	NA	NA	-50	46	39	-21	0	0.01	0	0	BTNL2	NA	NA	-0.0002785	-0.0001261	G	NA	NA	NA	NA	NA	NA	NA	NA	NA	NA	NA	NA
chr6	32403083	chr6_32403083_G_A	G	A	12464400	A	synonymous_variant	LOW	BTNL2	ENSG00000204290	Transcript	ENST00000454136	protein_coding	ENST00000454136.8:c.561C>T	ENSP00000390613.3:p.Ala187%3D	619	561	187	A	gcC/gcT	rs75415018&COSV66630825	1	NA	-1	NA	SNV	HGNC	HGNC:1142	YES	NM_001304561.2	NA	5	P1	CCDS78126.1	ENSP00000390613	NA	F8WBA1.79	UPI0001B79374	NA	1	NA	NA	NA	NA	NA	0.0491	0.0008	0.013	0.1171	0.003	0.1176	0.02322	0.001324	0.009428	0.04977	0.08236	0.0002311	0.006869	0.02172	0.0817	0.01214	0.002246	0	0.009297	0.04522	0.1075	0.0003768	0.02215	0.005498	0.01533	0.09988	0.1176	SAS	NA	0&1	0&1	NA	NA	NA	NA	NA	NA	NA	NA	NA	NA	NA	NA	NA	0.188	-0.404455	NA	NA	NA	NA	NA	NA	NA	NA	NA	NA	NA	NA	NA	NA	NA	NA	NA	-4.33	NA	NA	NA	NA	NA	-50	46	39	-21	0	0.01	0	0	BTNL2	NA	NA	-0.0002785	-0.0001261	G	NA	NA	NA	NA	NA	NA	NA	NA	NA	NA	NA	NA
chr6	32580866	chr6_32580866_G_A	G	A	2383740	CSQ=A	splice_polypyrimidine_tract_variant&intron_variant	LOW	HLA-DRB1	ENSG00000196126	Transcript	ENST00000360004	protein_coding	ENST00000360004.6:c.653-10C>T	NA	NA	NA	NA	NA	NA	rs200489899	1	NA	-1	NA	SNV	HGNC	HGNC:4948	YES	NM_002124.4	NA	NA	P1	CCDS47409.1	ENSP00000353099	P01911.180	D7RIH8.101&X5DNQ0.51	UPI000008A1F7	NA	1	NA	NA	NA	NA	NA	0.0284	0.0348	0.0144	0.0218	0.0129	0.0521	0.01229	0.01303	0.008848	0.01123	0.01059	0.006713	0.006871	0.009937	0.04217	0.007359	0.01071	0	0.006514	0.01028	0.009363	0.004153	0.03503	0.004427	0.01108	0.02424	0.0521	SAS	NA	NA	NA	NA	NA	NA	NA	NA	NA	extended_intronic_splice_region_variant	NA	NA	NA	NA	NA	NA	8.561	0.711593	NA	NA	NA	NA	NA	NA	NA	NA	NA	NA	NA	NA	NA	NA	NA	NA	NA	-0.644	NA	NA	NA	NA	NA	-13	-33	-22	-33	0.01	0	0	0	HLA-DRB1	NA	NA	-0.0009365	-0.000598	.	NA	NA	NA	NA	1	NA	NA	NA	NA	NA	NA	NA
chr6	32580866	chr6_32580866_G_A	G	A	2383740	CSQ=A	splice_polypyrimidine_tract_variant&intron_variant	LOW	HLA-DRB1	ENSG00000196126	Transcript	ENST00000360004	protein_coding	ENST00000360004.6:c.653-10C>T	NA	NA	NA	NA	NA	NA	rs200489899	1	NA	-1	NA	SNV	HGNC	HGNC:4948	YES	NM_002124.4	NA	NA	P1	CCDS47409.1	ENSP00000353099	P01911.180	D7RIH8.101&X5DNQ0.51	UPI000008A1F7	NA	1	NA	NA	NA	NA	NA	0.0284	0.0348	0.0144	0.0218	0.0129	0.0521	0.01229	0.01303	0.008848	0.01123	0.01059	0.006713	0.006871	0.009937	0.04217	0.007359	0.01071	0	0.006514	0.01028	0.009363	0.004153	0.03503	0.004427	0.01108	0.02424	0.0521	SAS	NA	NA	NA	NA	NA	NA	NA	NA	NA	extended_intronic_splice_region_variant	NA	NA	NA	NA	NA	NA	8.561	0.711593	NA	NA	NA	NA	NA	NA	NA	NA	NA	NA	NA	NA	NA	NA	NA	NA	NA	-0.644	NA	NA	NA	NA	NA	-13	-33	-22	-33	0.01	0	0	0	HLA-DRB1	NA	NA	-0.0009365	-0.000598	.	NA	NA	NA	NA	1	NA	NA	NA	NA	NA	NA	NA
chr7	100358816	chr7_100358816_T_C	T	C	21776100	C	missense_variant	MODERATE	PILRB	ENSG00000121716	Transcript	ENST00000609309	protein_coding	ENST00000609309.3:c.191T>C	ENSP00000477365.1:p.Val64Ala	377	191	64	V/A	gTt/gCt	rs35986051&COSV60333256	1	NA	1	NA	SNV	HGNC	HGNC:18297	YES	NM_178238.4	NA	1	P1	CCDS43622.1	ENSP00000477365	Q9UKJ0.156	NA	UPI000006EEBC	Q9UKJ0-1	NA	tolerated(0.47)	benign(0.003)	PDB-ENSP_mappings:4nfc.A&PDB-ENSP_mappings:4nfc.B&PDB-ENSP_mappings:4nfd.A	NA	NA	0.0779	0.0703	0.0764	0.0228	0.1402	0.0818	0.005005	0.004019	0.004034	0.006858	0.0002775	0.001037	0.006875	0.01052	0.003907	0.1562	0.1183	0.3016	0.118	0.2231	0.03167	0.216	0.1867	0.1857	0.162	0.1104	0.3016	gnomADg_AMI	NA	0&1	0&1	30210277&34534445	NA	NA	NA	NA	NA	NA	NA	NA	NA	NA	NA	NA	3.102	0.198111	B&.&.&.&B&B&B&B	0.11941	0.0878&.&.&.&0.0644&0.0692&0.0678&0.0886	ENST00000452089&ENST00000457519&ENST00000443526&ENST00000419749&ENST00000422808&ENST00000608825&ENST00000438231&ENST00000609309	N	N&N&N&N&N&N	B&.&.&.&.&.&.&B	B&.&.&.&.&.&.&B	T	0.03438	0.246801	T&T&T&T&T&.&T&.	Q9UKJ0&C9J8P3&C9J8P3&C9J8P3&C9J8P3&V9GYC2&C9JNA4&Q9UKJ0	YES&.&.&.&.&.&.&.	NA	NA	NA	-0.675	NA	NA	NA	NA	NA	-6	25	7	-12	0	0	0	0	PILRB	NA	NA	0.0004127	0.0003736	.	NA	NA	NA	NA	0.743	0.0337848	0.0337849	0.0468715	0.0468715	-0.593614	likely_benign	0.0886
chr15	68197472	chr15_68197472_G_T	G	T	792874	CSQ=T	downstream_gene_variant	MODIFIER	PIAS1	ENSG00000033800	Transcript	ENST00000249636	protein_coding	NA	NA	NA	NA	NA	NA	NA	rs2280217&COSV61205796	1	3625	1	NA	SNV	HGNC	HGNC:2752	YES	NM_016166.3	NA	1	P1	CCDS45290.1	ENSP00000249636	O75925.213	NA	UPI0000131A8C	O75925-1	NA	NA	NA	NA	NA	NA	0.011	0.0008	0.0014	0.0367	0.0099	0.0061	0.007775	0.001291	0.003535	0.007254	0.03176	0.000974	0.006877	0.006436	0.01029	0.006146	0.001738	0	0.003403	0.009793	0.03231	0.0009441	0.003165	0.007746	0.009551	0.01077	0.0367	EAS	NA	0&1	0&1	NA	NA	NA	NA	NA	NA	NA	loss/donor/68197472-68197473/Medium/1.618830	NA	NA	NA	NA	NA	7.632	0.612383	NA	NA	NA	NA	NA	NA	NA	NA	NA	NA	NA	NA	NA	NA	NA	NA	NA	-4.29	NA	NA	NA	NA	NA	-2	46	-32	37	0	0	0	0	CALML4	NA	NA	1.13e-06	1.67e-06	g	NA	NA	NA	NA	0.0548	NA	NA	NA	NA	-0.166903	NA	NA
chr15	68197472	chr15_68197472_G_T	G	T	792874	T	missense_variant	MODERATE	CALML4	ENSG00000129007	Transcript	ENST00000467889	protein_coding	ENST00000467889.3:c.332C>A	ENSP00000419081.2:p.Thr111Lys	417	332	111	T/K	aCg/aAg	rs2280217&COSV61205796	1	NA	-1	NA	SNV	HGNC	HGNC:18445	YES	NM_033429.3	NA	1	P1	CCDS10226.3	ENSP00000419081	NA	A0A804DNR1.7	UPI000015E419	NA	NA	deleterious(0)	possibly_damaging(0.866)	NA	NA	NA	0.011	0.0008	0.0014	0.0367	0.0099	0.0061	0.007775	0.001291	0.003535	0.007254	0.03176	0.000974	0.006877	0.006436	0.01029	0.006146	0.001738	0	0.003403	0.009793	0.03231	0.0009441	0.003165	0.007746	0.009551	0.01077	0.0367	EAS	NA	0&1	0&1	NA	NA	NA	NA	NA	NA	NA	NA	NA	NA	NA	NA	NA	7.632	0.612383	B&B&A&B	0.66704	0.3036&0.3186&0.5481&0.2803	ENST00000540479&ENST00000448060&ENST00000467889&ENST00000354678	N	D&N&N&N	.&.&D&.	.&.&D&.	T	0.08211	0.285079	D&.&D&D	Q96GE6-2&Q96GE6-4&Q96GE6&H3BS46	.&.&YES&.	NA	NA	NA	-4.29	NA	NA	NA	NA	0.348	-2	46	-32	37	0	0	0	0	CALML4	NA	NA	1.13e-06	1.67e-06	g	NA	NA	NA	NA	0.647	NA	NA	NA	NA	-0.166903	NA	NA
chr15	68211869	chr15_68211869_G_A	G	A	985525	CSQ=A	splice_region_variant&splice_polypyrimidine_tract_variant&intron_variant	LOW	CLN6	ENSG00000128973	Transcript	ENST00000249806	protein_coding	ENST00000249806.11:c.298-6C>T	NA	NA	NA	NA	NA	NA	rs117038427&COSV51117630	1	NA	-1	NA	SNV	HGNC	HGNC:2077	YES	NM_017882.3	NA	1	P1	CCDS10227.1	ENSP00000249806	Q9NWW5.181	A0A024R601.62	UPI000006D91F	Q9NWW5-1	1	NA	NA	NA	NA	NA	0.0104	0.0008	0.0014	0.0337	0.0099	0.0061	0.007704	0.001234	0.003502	0.007281	0.03095	0.0009963	0.006878	0.006078	0.01003	0.006094	0.001739	0	0.003403	0.009793	0.03183	0.0009427	0.003165	0.007733	0.009091	0.009938	0.0337	EAS	benign&likely_benign	0&1	1&1	25741868	NA	NA	NA	NA	NA	extended_intronic_splice_region_variant	NA	NA	NA	NA	NA	NA	12.69	1.09154	NA	NA	NA	NA	NA	NA	NA	NA	NA	NA	NA	NA	NA	NA	NA	NA	ClinVar:_phenotype_not_specified&Neuronal_Ceroid_Lipofuscinosis	2.14	NA	NA	NA	NA	NA	-6	-37	-46	31	0	0	0	0	CLN6	NA	NA	-5.25e-06	-7.45e-06	G	NA	NA	NA	NA	0.171	NA	NA	NA	NA	NA	NA	NA
chr6	32443509	chr6_32443509_C_T	C	T	16731400	T	intron_variant	MODIFIER	HLA-DRA	ENSG00000204287	Transcript	ENST00000395388	protein_coding	ENST00000395388.7:c.610+43C>T	NA	NA	NA	NA	NA	NA	rs60110771	1	NA	1	NA	SNV	HGNC	HGNC:4947	YES	NM_019111.5	NA	NA	P1	CCDS4750.1	ENSP00000378786	P01903.223	NA	UPI000000160D	NA	1	NA	NA	NA	NA	NA	0.0379	0.0008	0.013	0.0546	0.003	0.1247	0.01939	0.0008177	0.009634	0.05224	0.01886	0.0001912	0.006882	0.02067	0.09136	0.009781	0.001473	0	0.008905	0.04525	0.03965	0.0003777	0.02215	0.005527	0.01389	0.106	0.1247	SAS	NA	NA	NA	NA	NA	NA	NA	NA	NA	NA	NA	NA	NA	NA	NA	NA	10.08	0.865894	NA	NA	NA	NA	NA	NA	NA	NA	NA	NA	NA	NA	NA	NA	NA	NA	NA	-0.712	NA	NA	NA	NA	NA	-43	-8	-9	-46	0	0	0.01	0	HLA-DRA	NA	NA	7.83e-05	3.78e-05	C	NA	NA	NA	NA	0.342	NA	NA	NA	NA	NA	NA	NA
chr6	32443509	chr6_32443509_C_T	C	T	16731400	T	intron_variant	MODIFIER	HLA-DRA	ENSG00000204287	Transcript	ENST00000395388	protein_coding	ENST00000395388.7:c.610+43C>T	NA	NA	NA	NA	NA	NA	rs60110771	1	NA	1	NA	SNV	HGNC	HGNC:4947	YES	NM_019111.5	NA	NA	P1	CCDS4750.1	ENSP00000378786	P01903.223	NA	UPI000000160D	NA	1	NA	NA	NA	NA	NA	0.0379	0.0008	0.013	0.0546	0.003	0.1247	0.01939	0.0008177	0.009634	0.05224	0.01886	0.0001912	0.006882	0.02067	0.09136	0.009781	0.001473	0	0.008905	0.04525	0.03965	0.0003777	0.02215	0.005527	0.01389	0.106	0.1247	SAS	NA	NA	NA	NA	NA	NA	NA	NA	NA	NA	NA	NA	NA	NA	NA	NA	10.08	0.865894	NA	NA	NA	NA	NA	NA	NA	NA	NA	NA	NA	NA	NA	NA	NA	NA	NA	-0.712	NA	NA	NA	NA	NA	-43	-8	-9	-46	0	0	0.01	0	HLA-DRA	NA	NA	7.83e-05	3.78e-05	C	NA	NA	NA	NA	0.342	NA	NA	NA	NA	NA	NA	NA
chr14	94256444	chr14_94256444_T_C	T	C	844814	CSQ=C	splice_polypyrimidine_tract_variant&intron_variant	LOW	PPP4R4	ENSG00000119698	Transcript	ENST00000304338	protein_coding	ENST00000304338.8:c.1866-16T>C	NA	NA	NA	NA	NA	NA	rs35019245	1	NA	1	NA	SNV	HGNC	HGNC:23788	YES	NM_058237.2	NA	1	P1	CCDS9921.1	ENSP00000305924	Q6NUP7.145	NA	UPI000016223B	Q6NUP7-1	NA	NA	NA	NA	NA	NA	0.0333	0.1059	0.013	0	0.006	0.0123	0.01429	0.09242	0.01232	0.02564	5.809e-05	0.001066	0.006885	0.01621	0.01569	0.03078	0.08996	0	0.01623	0.02884	0.0001925	0.00113	0.08861	0.006559	0.02436	0.01447	0.1059	AFR	NA	NA	NA	NA	NA	NA	NA	NA	NA	NA	NA	NA	NA	NA	NA	NA	7.047	0.552899	NA	NA	NA	NA	NA	NA	NA	NA	NA	NA	NA	NA	NA	NA	NA	NA	NA	-1.61	NA	NA	NA	NA	NA	-24	16	-24	-6	0.08	0	0	0	PPP4R4	NA	NA	-0.003593	-0.000902	T	ENSG00000140093	serpin_family_A_member_10	SERPINA10	0.61964	0.148	NA	NA	NA	NA	NA	NA	NA
chr6	32394744	chr6_32394744_C_A	C	A	9731140	A	stop_gained&splice_region_variant	HIGH	BTNL2	ENSG00000204290	Transcript	ENST00000454136	protein_coding	ENST00000454136.8:c.1360G>T	ENSP00000390613.3:p.Glu454Ter	1418	1360	454	E/*	Gag/Tag	rs28362675&COSV66630787	1	NA	-1	NA	SNV	HGNC	HGNC:1142	YES	NM_001304561.2	NA	5	P1	CCDS78126.1	ENSP00000390613	NA	F8WBA1.79	UPI0001B79374	NA	1	NA	NA	NA	NA	NA	0.0491	0.0008	0.013	0.1171	0.003	0.1176	0.02284	0.001231	0.009364	0.04925	0.08205	0.0001854	0.006892	0.02162	0.08103	0.01223	0.002268	0	0.009225	0.04522	0.1094	0.0003766	0.02215	0.005511	0.01533	0.09996	0.1176	SAS	NA	0&1	0&1	21682861&23833122&31933783&25671699&30402224	NA	NA	NA	NA	NA	NA	loss/acceptor/32394743-32394744/Medium/4.183228	NA	NA	NA	NA	NA	61	12.009	NA	NA	NA	ENST00000454136	NA	A&D&D&N&N&N&N	NA	NA	NA	NA	NA	NA	F8WBA1	YES	23833122	0.01	NA	0.107	LC	END_TRUNC	PHYLOCSF_WEAK	PERCENTILE:0.938578329882678&GERP_DIST:-248.407998912036&BP_DIST:138&DIST_FROM_LAST_EXON:50&50_BP_RULE:FAIL&ANN_ORF:-203.065&MAX_ORF:-203.065	NA	-27	46	-26	0	0.01	0	0	0.38	BTNL2	NA	NA	5.57e-05	3.064e-05	c	NA	NA	NA	NA	NA	NA	NA	NA	NA	0.0734754	NA	NA
chr6	32394744	chr6_32394744_C_A	C	A	9731140	A	stop_gained&splice_region_variant	HIGH	BTNL2	ENSG00000204290	Transcript	ENST00000454136	protein_coding	ENST00000454136.8:c.1360G>T	ENSP00000390613.3:p.Glu454Ter	1418	1360	454	E/*	Gag/Tag	rs28362675&COSV66630787	1	NA	-1	NA	SNV	HGNC	HGNC:1142	YES	NM_001304561.2	NA	5	P1	CCDS78126.1	ENSP00000390613	NA	F8WBA1.79	UPI0001B79374	NA	1	NA	NA	NA	NA	NA	0.0491	0.0008	0.013	0.1171	0.003	0.1176	0.02284	0.001231	0.009364	0.04925	0.08205	0.0001854	0.006892	0.02162	0.08103	0.01223	0.002268	0	0.009225	0.04522	0.1094	0.0003766	0.02215	0.005511	0.01533	0.09996	0.1176	SAS	NA	0&1	0&1	21682861&23833122&31933783&25671699&30402224	NA	NA	NA	NA	NA	NA	loss/acceptor/32394743-32394744/Medium/4.183228	NA	NA	NA	NA	NA	61	12.009	NA	NA	NA	ENST00000454136	NA	A&D&D&N&N&N&N	NA	NA	NA	NA	NA	NA	F8WBA1	YES	23833122	0.01	NA	0.107	LC	END_TRUNC	PHYLOCSF_WEAK	PERCENTILE:0.938578329882678&GERP_DIST:-248.407998912036&BP_DIST:138&DIST_FROM_LAST_EXON:50&50_BP_RULE:FAIL&ANN_ORF:-203.065&MAX_ORF:-203.065	NA	-27	46	-26	0	0.01	0	0	0.38	BTNL2	NA	NA	5.57e-05	3.064e-05	c	NA	NA	NA	NA	NA	NA	NA	NA	NA	0.0734754	NA	NA
chr6	32396417	chr6_32396417_A_C	A	C	7114620	C	intron_variant	MODIFIER	BTNL2	ENSG00000204290	Transcript	ENST00000454136	protein_coding	ENST00000454136.8:c.731-31T>G	NA	NA	NA	NA	NA	NA	rs2076528&COSV66630374	1	NA	-1	NA	SNV	HGNC	HGNC:1142	YES	NM_001304561.2	NA	5	P1	CCDS78126.1	ENSP00000390613	NA	F8WBA1.79	UPI0001B79374	NA	1	NA	NA	NA	NA	NA	0.0495	0.0008	0.013	0.1181	0.003	0.1186	0.02371	0.001346	0.009628	0.04979	0.08208	0.0002199	0.006899	0.02195	0.08052	0.01222	0.002269	0	0.009165	0.04522	0.1094	0.000377	0.02215	0.005513	0.01528	0.1001	0.1186	SAS	NA	0&1	0&1	22541561&30402224	NA	NA	NA	NA	NA	NA	NA	NA	NA	NA	NA	NA	13.33	1.16183	NA	NA	NA	NA	NA	NA	NA	NA	NA	NA	NA	NA	NA	NA	NA	NA	NA	0.848	NA	NA	NA	NA	NA	-29	-31	-41	17	0	0	0	0	BTNL2	NA	NA	0.0001752	8.297e-05	a	NA	NA	NA	NA	NA	NA	NA	NA	NA	NA	NA	NA
chr6	32396417	chr6_32396417_A_C	A	C	7114620	C	intron_variant	MODIFIER	BTNL2	ENSG00000204290	Transcript	ENST00000454136	protein_coding	ENST00000454136.8:c.731-31T>G	NA	NA	NA	NA	NA	NA	rs2076528&COSV66630374	1	NA	-1	NA	SNV	HGNC	HGNC:1142	YES	NM_001304561.2	NA	5	P1	CCDS78126.1	ENSP00000390613	NA	F8WBA1.79	UPI0001B79374	NA	1	NA	NA	NA	NA	NA	0.0495	0.0008	0.013	0.1181	0.003	0.1186	0.02371	0.001346	0.009628	0.04979	0.08208	0.0002199	0.006899	0.02195	0.08052	0.01222	0.002269	0	0.009165	0.04522	0.1094	0.000377	0.02215	0.005513	0.01528	0.1001	0.1186	SAS	NA	0&1	0&1	22541561&30402224	NA	NA	NA	NA	NA	NA	NA	NA	NA	NA	NA	NA	13.33	1.16183	NA	NA	NA	NA	NA	NA	NA	NA	NA	NA	NA	NA	NA	NA	NA	NA	NA	0.848	NA	NA	NA	NA	NA	-29	-31	-41	17	0	0	0	0	BTNL2	NA	NA	0.0001752	8.297e-05	a	NA	NA	NA	NA	NA	NA	NA	NA	NA	NA	NA	NA
chr6	32396269	chr6_32396269_T_A	T	A	16132900	A	missense_variant	MODERATE	BTNL2	ENSG00000204290	Transcript	ENST00000454136	protein_coding	ENST00000454136.8:c.848A>T	ENSP00000390613.3:p.Asp283Val	906	848	283	D/V	gAc/gTc	rs34423804	1	NA	-1	NA	SNV	HGNC	HGNC:1142	YES	NM_001304561.2	NA	5	P1	CCDS78126.1	ENSP00000390613	NA	F8WBA1.79	UPI0001B79374	NA	1	tolerated(1)	benign(0)	NA	NA	NA	0.0545	0.0182	0.0187	0.1171	0.003	0.1176	0.02455	0.02065	0.01085	0.0496	0.08224	0.0002312	0.006909	0.02307	0.08107	0.01747	0.02054	0	0.01073	0.04525	0.1087	0.0003769	0.02215	0.00572	0.01866	0.1002	0.1176	SAS	NA	NA	NA	21682861&16080124&17347014&25606445&30402224	NA	NA	NA	NA	NA	NA	NA	NA	NA	NA	NA	NA	16.73	1.65509	B&B&B	0.24123	0.047&0.0532&0.1181	ENST00000454136&ENST00000374993&ENST00000544175	N	N&N&N&N&N&N&N	.&B&.	.&B&.	T	0.33107	0.45852	.&T&T	F8WBA1&Q9UIR0&Q9UIR0-5	YES&.&.	NA	NA	NA	-0.289	NA	NA	NA	NA	NA	6	31	6	-30	0	0.01	0.2	0	BTNL2	NA	NA	3.517e-05	1.8e-05	a	NA	NA	NA	NA	NA	0.127896	0.127896	0.0779301	0.0779301	-0.757079	likely_benign	0.0532
chr6	32396269	chr6_32396269_T_A	T	A	16132900	A	missense_variant	MODERATE	BTNL2	ENSG00000204290	Transcript	ENST00000454136	protein_coding	ENST00000454136.8:c.848A>T	ENSP00000390613.3:p.Asp283Val	906	848	283	D/V	gAc/gTc	rs34423804	1	NA	-1	NA	SNV	HGNC	HGNC:1142	YES	NM_001304561.2	NA	5	P1	CCDS78126.1	ENSP00000390613	NA	F8WBA1.79	UPI0001B79374	NA	1	tolerated(1)	benign(0)	NA	NA	NA	0.0545	0.0182	0.0187	0.1171	0.003	0.1176	0.02455	0.02065	0.01085	0.0496	0.08224	0.0002312	0.006909	0.02307	0.08107	0.01747	0.02054	0	0.01073	0.04525	0.1087	0.0003769	0.02215	0.00572	0.01866	0.1002	0.1176	SAS	NA	NA	NA	21682861&16080124&17347014&25606445&30402224	NA	NA	NA	NA	NA	NA	NA	NA	NA	NA	NA	NA	16.73	1.65509	B&B&B	0.24123	0.047&0.0532&0.1181	ENST00000454136&ENST00000374993&ENST00000544175	N	N&N&N&N&N&N&N	.&B&.	.&B&.	T	0.33107	0.45852	.&T&T	F8WBA1&Q9UIR0&Q9UIR0-5	YES&.&.	NA	NA	NA	-0.289	NA	NA	NA	NA	NA	6	31	6	-30	0	0.01	0.2	0	BTNL2	NA	NA	3.517e-05	1.8e-05	a	NA	NA	NA	NA	NA	0.127896	0.127896	0.0779301	0.0779301	-0.757079	likely_benign	0.0532
chr14	94288467	chr14_94288467_C_T	C	T	1810670	CSQ=T	missense_variant	MODERATE	SERPINA10	ENSG00000140093	Transcript	ENST00000261994	protein_coding	ENST00000261994.9:c.811G>A	ENSP00000261994.4:p.Gly271Ser	941	811	271	G/S	Ggt/Agt	rs2232708&COSV104564490&COSV105077605	1	NA	-1	NA	SNV	HGNC	HGNC:15996	YES	NM_001100607.3	NA	1	P2	CCDS9923.1	ENSP00000261994	Q9UK55.197	A0A024R6I6.67	UPI000013C46E	NA	1	deleterious(0.04)	benign(0.003)	PDB-ENSP_mappings:3f1s.A&PDB-ENSP_mappings:3h5c.A&PDB-ENSP_mappings:4afx.A&PDB-ENSP_mappings:4aju.A	NA	NA	0.0331	0.1044	0.0144	0	0.006	0.0123	0.01423	0.09197	0.01232	0.02591	5.439e-05	0.001109	0.006919	0.01645	0.01574	0.03069	0.08982	0	0.01611	0.02882	0.0001928	0.001132	0.08861	0.006544	0.02443	0.01413	0.1044	AFR	NA	0&1&1	0&1&1	16527896	NA	NA	NA	NA	NA	NA	NA	NA	NA	NA	NA	NA	7.49	0.597636	.&B&B&B	0.18705	.&0.0962&0.1028&0.1037	ENST00000261994&ENST00000554723&ENST00000393096&ENST00000554173	N	N&N&N&N	B&.&B&B	B&.&B&B	T	0.04309	0.254965	T&T&T&T	Q9UK55&G3V2W1&Q9UK55&Q9UK55	YES&.&.&.	NA	NA	NA	-3.92	NA	NA	NA	NA	0.116	-2	-7	-6	5	0	0	0.05	0	SERPINA10	NA	NA	-2.66e-05	-1.49e-05	C	NA	NA	NA	NA	0.109	0.103232	0.103232	0.197251	0.197251	-0.586066	likely_benign	0.1037
chr17	36013737	chr17_36013737_C_T	C	T	244614	T	splice_region_variant&intron_variant	LOW	CCL23	ENSG00000274736	Transcript	ENST00000615050	protein_coding	ENST00000615050.2:c.302+7G>A	NA	NA	NA	NA	NA	NA	rs113634985	1	NA	-1	NA	SNV	HGNC	HGNC:10622	YES	NM_005064.6	NA	1	P2	CCDS11305.1	ENSP00000481357	P55773.189	NA	UPI000002B480	P55773-2	NA	NA	NA	NA	NA	NA	0.0038	0.0008	0.0159	0	0.006	0.001	0.005149	0.0006768	0.004744	0.01691	0	0.000185	0.006935	0.008159	0.003496	0.004575	0.001134	0	0.009098	0.01498	0.0001931	0.0005652	0.0443	0.005601	0.01537	0.004973	0.0443	gnomADg_MID	NA	NA	1	36168886	NA	NA	NA	NA	NA	extended_intronic_splice_region_variant	NA	NA	NA	NA	NA	NA	3.452	0.228418	NA	NA	NA	NA	NA	NA	NA	NA	NA	NA	NA	NA	NA	NA	NA	NA	NA	NA	NA	NA	NA	NA	NA	3	2	3	50	0	0	0.23	0	CCL23	NA	NA	7.58e-05	6.074e-05	C	NA	NA	NA	NA	0.683	NA	NA	NA	NA	NA	NA	NA
chr17	36013737	chr17_36013737_C_T	C	T	244614	T	splice_region_variant&intron_variant	LOW	CCL23	ENSG00000274736	Transcript	ENST00000615050	protein_coding	ENST00000615050.2:c.302+7G>A	NA	NA	NA	NA	NA	NA	rs113634985	1	NA	-1	NA	SNV	HGNC	HGNC:10622	YES	NM_005064.6	NA	1	P2	CCDS11305.1	ENSP00000481357	P55773.189	NA	UPI000002B480	P55773-2	NA	NA	NA	NA	NA	NA	0.0038	0.0008	0.0159	0	0.006	0.001	0.005149	0.0006768	0.004744	0.01691	0	0.000185	0.006935	0.008159	0.003496	0.004575	0.001134	0	0.009098	0.01498	0.0001931	0.0005652	0.0443	0.005601	0.01537	0.004973	0.0443	gnomADg_MID	NA	NA	1	36168886	NA	NA	NA	NA	NA	extended_intronic_splice_region_variant	NA	NA	NA	NA	NA	NA	3.452	0.228418	NA	NA	NA	NA	NA	NA	NA	NA	NA	NA	NA	NA	NA	NA	NA	NA	NA	NA	NA	NA	NA	NA	NA	3	2	3	50	0	0	0.23	0	CCL23	NA	NA	7.58e-05	6.074e-05	C	NA	NA	NA	NA	0.683	NA	NA	NA	NA	NA	NA	NA
chr6	30627748	chr6_30627748_C_T	C	T	1472400	CSQ=T	downstream_gene_variant	MODIFIER	MRPS18B	ENSG00000204568	Transcript	ENST00000259873	protein_coding	NA	NA	NA	NA	NA	NA	NA	rs140273929	1	1356	1	NA	SNV	HGNC	HGNC:14516	YES	NM_014046.4	NA	1	P1	CCDS4682.1	ENSP00000259873	Q9Y676.179	B0S7P4.104	UPI0000132F37	NA	NA	NA	NA	NA	NA	NA	0.0066	0.0015	0.0086	0.003	0.008	0.0143	0.007521	0.001521	0.004988	0.02278	0.0004925	0.0004622	0.006982	0.01203	0.0187	0.005289	0.001737	0	0.006024	0.02134	0.001537	0.0002826	0.04114	0.006511	0.01434	0.0145	0.04114	gnomADg_MID	NA	NA	NA	NA	NA	NA	NA	NA	NA	NA	NA	NA	NA	NA	NA	NA	1.892	0.076889	NA	NA	NA	NA	NA	NA	NA	NA	NA	NA	NA	NA	NA	NA	NA	NA	NA	NA	NA	NA	NA	NA	NA	-32	-36	-21	-34	0	0	0	0	ATAT1	NA	NA	5.484e-05	3.254e-05	C	NA	NA	NA	NA	0.886	NA	NA	NA	NA	NA	NA	NA
chr6	30627748	chr6_30627748_C_T	C	T	1472400	T	intron_variant	MODIFIER	ATAT1	ENSG00000137343	Transcript	ENST00000376485	protein_coding	ENST00000376485.9:c.260+21C>T	NA	NA	NA	NA	NA	NA	rs140273929	1	NA	1	NA	SNV	HGNC	HGNC:21186	YES	NM_001413067.1	NA	5	A1	NA	ENSP00000365668	Q5SQI0.143	NA	UPI000014137B	Q5SQI0-1	NA	NA	NA	NA	NA	NA	0.0066	0.0015	0.0086	0.003	0.008	0.0143	0.007521	0.001521	0.004988	0.02278	0.0004925	0.0004622	0.006982	0.01203	0.0187	0.005289	0.001737	0	0.006024	0.02134	0.001537	0.0002826	0.04114	0.006511	0.01434	0.0145	0.04114	gnomADg_MID	NA	NA	NA	NA	NA	NA	NA	NA	NA	NA	NA	NA	NA	NA	NA	NA	1.892	0.076889	NA	NA	NA	NA	NA	NA	NA	NA	NA	NA	NA	NA	NA	NA	NA	NA	NA	NA	NA	NA	NA	NA	NA	-32	-36	-21	-34	0	0	0	0	ATAT1	NA	NA	5.484e-05	3.254e-05	C	NA	NA	NA	NA	NA	NA	NA	NA	NA	NA	NA	NA
chr18	31666244	chr18_31666244_A_C	A	C	69553	C	intron_variant	MODIFIER	B4GALT6	ENSG00000118276	Transcript	ENST00000306851	protein_coding	ENST00000306851.10:c.232+12T>G	NA	NA	NA	NA	NA	NA	rs9973109	1	NA	-1	NA	SNV	HGNC	HGNC:929	YES	NM_004775.5	NA	1	P1	CCDS11900.1	ENSP00000306459	Q9UBX8.178	NA	UPI0000126721	Q9UBX8-1	NA	NA	NA	NA	NA	NA	0.0016	0	0.0014	0	0.005	0.002	0.004135	0.00133	0.0009054	0.005085	0	0.0009894	0.006987	0.005305	0.002028	0.003902	0.001279	0	0.0008502	0.004032	0	0.001318	0	0.007143	0.001912	0.002069	0.007143	gnomADg_NFE	NA	NA	1	29875488	NA	NA	NA	NA	NA	NA	NA	NA	NA	NA	NA	NA	13.57	1.19227	NA	NA	NA	NA	NA	NA	NA	NA	NA	NA	NA	NA	NA	NA	29875488	0.7	Blood_protein_levels	-0.445	NA	NA	NA	NA	NA	-50	28	30	18	0	0	0	0.01	B4GALT6	NA	NA	-0.0001035	-8.4e-05	A	NA	NA	NA	NA	0.424	NA	NA	NA	NA	NA	NA	NA
chr6	32394088	chr6_32394088_C_T	C	T	4896850	T	intron_variant	MODIFIER	BTNL2	ENSG00000204290	Transcript	ENST00000454136	protein_coding	ENST00000454136.8:c.1361-31G>A	NA	NA	NA	NA	NA	NA	rs118024439&COSV66630784	1	NA	-1	NA	SNV	HGNC	HGNC:1142	YES	NM_001304561.2	NA	5	P1	CCDS78126.1	ENSP00000390613	NA	F8WBA1.79	UPI0001B79374	NA	1	NA	NA	NA	NA	NA	0.0489	0.0008	0.013	0.1161	0.003	0.1176	0.02461	0.001375	0.009528	0.04773	0.07324	0.000183	0.006996	0.02323	0.07762	0.01224	0.002268	0	0.009288	0.04522	0.1097	0.0003766	0.02215	0.005511	0.01528	0.09996	0.1176	SAS	NA	0&1	0&1	NA	NA	NA	NA	NA	NA	NA	NA	NA	NA	NA	NA	NA	7.631	0.612294	NA	NA	NA	NA	NA	NA	NA	NA	NA	NA	NA	NA	NA	NA	NA	NA	NA	-3.35	NA	NA	NA	NA	NA	-31	7	20	31	0.03	0.01	0	0	BTNL2	NA	NA	6.9e-06	3.2e-06	c	NA	NA	NA	NA	NA	NA	NA	NA	NA	NA	NA	NA
chr6	32394088	chr6_32394088_C_T	C	T	4896850	T	intron_variant	MODIFIER	BTNL2	ENSG00000204290	Transcript	ENST00000454136	protein_coding	ENST00000454136.8:c.1361-31G>A	NA	NA	NA	NA	NA	NA	rs118024439&COSV66630784	1	NA	-1	NA	SNV	HGNC	HGNC:1142	YES	NM_001304561.2	NA	5	P1	CCDS78126.1	ENSP00000390613	NA	F8WBA1.79	UPI0001B79374	NA	1	NA	NA	NA	NA	NA	0.0489	0.0008	0.013	0.1161	0.003	0.1176	0.02461	0.001375	0.009528	0.04773	0.07324	0.000183	0.006996	0.02323	0.07762	0.01224	0.002268	0	0.009288	0.04522	0.1097	0.0003766	0.02215	0.005511	0.01528	0.09996	0.1176	SAS	NA	0&1	0&1	NA	NA	NA	NA	NA	NA	NA	NA	NA	NA	NA	NA	NA	7.631	0.612294	NA	NA	NA	NA	NA	NA	NA	NA	NA	NA	NA	NA	NA	NA	NA	NA	NA	-3.35	NA	NA	NA	NA	NA	-31	7	20	31	0.03	0.01	0	0	BTNL2	NA	NA	6.9e-06	3.2e-06	c	NA	NA	NA	NA	NA	NA	NA	NA	NA	NA	NA	NA
chr6	32181132	chr6_32181132_CTG_C	CTG	C	2357510	-	3_prime_UTR_variant	MODIFIER	AGER	ENSG00000204305	Transcript	ENST00000375076	protein_coding	ENST00000375076.9:c.*9_*10del	NA	1255-1256	NA	NA	NA	NA	rs201575255	1	NA	-1	NA	deletion	HGNC	HGNC:320	YES	NM_001136.5	NA	1	P1	CCDS4746.1	ENSP00000364217	Q15109.222	A0A1U9X785.39	UPI00001330EF	Q15109-1	NA	NA	NA	NA	NA	NA	0.0094	0.0015	0.0058	0.0179	0.0089	0.0143	0.008131	0.0006767	0.005783	0.02878	0.01153	0.0006932	0.00701	0.01353	0.01424	0.005623	0.001134	0	0.007129	0.02536	0.01327	0.0006594	0.02215	0.006496	0.005731	0.0155	0.02878	gnomADe_ASJ	NA	NA	NA	NA	NA	NA	NA	NA	NA	NA	NA	NA	NA	NA	NA	NA	5.356	0.393685	NA	NA	NA	NA	NA	NA	NA	NA	NA	NA	NA	NA	NA	NA	NA	NA	NA	-3.78	NA	NA	NA	NA	NA	41	33	37	41	0	0	0	0	AGER	NA	NA	-0.0003402	-0.00010824	TG	NA	NA	NA	NA	0.604	NA	NA	NA	NA	NA	NA	NA
chr6	32181132	chr6_32181132_CTG_C	CTG	C	2357510	-	downstream_gene_variant	MODIFIER	PBX2	ENSG00000204304	Transcript	ENST00000375050	protein_coding	NA	NA	NA	NA	NA	NA	NA	rs201575255	1	3599	-1	NA	deletion	HGNC	HGNC:8633	YES	NM_002586.5	NA	1	P1	CCDS4748.1	ENSP00000364190	P40425.201	A0A024RCR3.58	UPI00001313B2	NA	NA	NA	NA	NA	NA	NA	0.0094	0.0015	0.0058	0.0179	0.0089	0.0143	0.008131	0.0006767	0.005783	0.02878	0.01153	0.0006932	0.00701	0.01353	0.01424	0.005623	0.001134	0	0.007129	0.02536	0.01327	0.0006594	0.02215	0.006496	0.005731	0.0155	0.02878	gnomADe_ASJ	NA	NA	NA	NA	NA	NA	NA	NA	NA	NA	NA	NA	NA	NA	NA	NA	5.356	0.393685	NA	NA	NA	NA	NA	NA	NA	NA	NA	NA	NA	NA	NA	NA	NA	NA	NA	-3.78	NA	NA	NA	NA	NA	41	33	37	41	0	0	0	0	AGER	NA	NA	-0.0003402	-0.00010824	TG	NA	NA	NA	NA	0.159	NA	NA	NA	NA	NA	NA	NA
chr6	32181132	chr6_32181132_CTG_C	CTG	C	2357510	-	downstream_gene_variant	MODIFIER	RNF5	ENSG00000204308	Transcript	ENST00000375094	protein_coding	NA	NA	NA	NA	NA	NA	NA	rs201575255	1	340	1	NA	deletion	HGNC	HGNC:10068	YES	NM_006913.4	NA	1	P1	CCDS4745.1	ENSP00000364235	Q99942.199	A0A024RCQ4.67	UPI000006D329	NA	NA	NA	NA	NA	NA	NA	0.0094	0.0015	0.0058	0.0179	0.0089	0.0143	0.008131	0.0006767	0.005783	0.02878	0.01153	0.0006932	0.00701	0.01353	0.01424	0.005623	0.001134	0	0.007129	0.02536	0.01327	0.0006594	0.02215	0.006496	0.005731	0.0155	0.02878	gnomADe_ASJ	NA	NA	NA	NA	NA	NA	NA	NA	NA	NA	NA	NA	NA	NA	NA	NA	5.356	0.393685	NA	NA	NA	NA	NA	NA	NA	NA	NA	NA	NA	NA	NA	NA	NA	NA	NA	-3.78	NA	NA	NA	NA	NA	41	33	37	41	0	0	0	0	AGER	NA	NA	-0.0003402	-0.00010824	TG	NA	NA	NA	NA	0.519	NA	NA	NA	NA	NA	NA	NA
chr6	30642981	chr6_30642981_G_T	G	T	1031380	T	missense_variant	MODERATE	ATAT1	ENSG00000137343	Transcript	ENST00000376485	protein_coding	ENST00000376485.9:c.938G>T	ENSP00000365668.4:p.Gly313Val	950	938	313	G/V	gGg/gTg	rs150614928	1	NA	1	NA	SNV	HGNC	HGNC:21186	YES	NM_001413067.1	NA	5	A1	NA	ENSP00000365668	Q5SQI0.143	NA	UPI000014137B	Q5SQI0-1	NA	deleterious(0)	benign(0.151)	NA	NA	NA	0.0144	0.028	0.0144	0.003	0.008	0.0143	0.009456	0.02742	0.006745	0.0228	0.0004905	0.0004625	0.007013	0.01314	0.01863	0.01283	0.0279	0	0.008974	0.02103	0.001547	0.0002826	0.0443	0.006659	0.0182	0.01472	0.0443	gnomADg_MID	NA	NA	NA	NA	NA	NA	NA	NA	NA	NA	NA	NA	NA	NA	NA	NA	21.7	2.32272	B&B&B&B&B&B	0.32922	0.0971&0.1104&0.1025&0.1016&0.1136&0.149	ENST00000318999&ENST00000376485&ENST00000319027&ENST00000376483&ENST00000329992&ENST00000330083	D	D&D&D&D&D&D&D	.&B&P&.&P&B	.&B&B&.&B&B	T	0.73322	0.742376	D&T&D&D&D&T	Q5SQI0-7&Q5SQI0&Q5SQI0-6&Q5SQI0-5&Q5SQI0-4&Q5SQI0-2	.&.&.&.&.&YES	NA	NA	NA	NA	NA	NA	NA	NA	0.034	7	12	30	39	0	0	0.01	0	ATAT1	NA	NA	-3.4e-05	-3e-05	G	NA	NA	NA	NA	NA	0.311712	0.311712	0.283859	0.283859	-0.377843	likely_benign	0.1104
chr6	30642981	chr6_30642981_G_T	G	T	1031380	T	upstream_gene_variant	MODIFIER	C6orf136	ENSG00000204564	Transcript	ENST00000651131	protein_coding	NA	NA	NA	NA	NA	NA	NA	rs150614928	1	4152	1	NA	SNV	HGNC	HGNC:21301	YES	NM_001161376.2	NA	NA	NA	CCDS54979.1	ENSP00000499201	Q5SQH8.137	NA	UPI0001A51C32	Q5SQH8-4	NA	NA	NA	NA	NA	NA	0.0144	0.028	0.0144	0.003	0.008	0.0143	0.009456	0.02742	0.006745	0.0228	0.0004905	0.0004625	0.007013	0.01314	0.01863	0.01283	0.0279	0	0.008974	0.02103	0.001547	0.0002826	0.0443	0.006659	0.0182	0.01472	0.0443	gnomADg_MID	NA	NA	NA	NA	NA	NA	NA	NA	NA	NA	NA	NA	NA	NA	NA	NA	21.7	2.32272	NA	NA	NA	NA	NA	NA	NA	NA	NA	NA	NA	NA	NA	NA	NA	NA	NA	NA	NA	NA	NA	NA	NA	7	12	30	39	0	0	0.01	0	ATAT1	NA	NA	-3.4e-05	-3e-05	G	NA	NA	NA	NA	NA	NA	NA	NA	NA	-0.377843	NA	NA
chr11	606392	chr11_606392_C_G	C	G	1495120	CSQ=G	intron_variant	MODIFIER	PHRF1	ENSG00000070047	Transcript	ENST00000264555	protein_coding	ENST00000264555.10:c.1455-50C>G	NA	NA	NA	NA	NA	NA	rs200116286	1	NA	1	NA	SNV	HGNC	HGNC:24351	YES	NM_001286581.2	NA	1	P5	CCDS65988.1	ENSP00000264555	Q9P1Y6.162	A0A024RCA1.68	UPI000041A715	Q9P1Y6-1	NA	NA	NA	NA	NA	NA	0.0042	0.0008	0.0043	0	0.003	0.0143	0.006148	0.0005947	0.00118	0.002768	0	0.001774	0.007035	0.003463	0.01738	0.00461	0.001447	0.005482	0.003466	0.003456	0	0.003482	0.01266	0.006364	0.005253	0.01798	0.01798	gnomADg_SAS	NA	NA	NA	NA	NA	NA	NA	NA	NA	NA	NA	NA	NA	NA	NA	NA	0.586	-0.172187	NA	NA	NA	NA	NA	NA	NA	NA	NA	NA	NA	NA	NA	NA	NA	NA	NA	-1.75	NA	NA	NA	NA	NA	28	19	35	-10	0	0	0	0	PHRF1	NA	NA	7.564e-05	0.00010717	C	NA	NA	NA	NA	0.131	NA	NA	NA	NA	NA	NA	NA
chr19	54738525	chr19_54738525_C_A	C	A	1588470	A	5_prime_UTR_variant	MODIFIER	KIR2DL3	ENSG00000243772	Transcript	ENST00000342376	protein_coding	ENST00000342376.4:c.-21C>A	NA	13	NA	NA	NA	NA	rs10415421	1	NA	1	NA	SNV	HGNC	HGNC:6331	YES	NM_015868.3	NA	1	P1	CCDS33107.1	ENSP00000342215	P43628.205	E3NZD8.97	UPI000012DB1C	P43628-1	NA	NA	NA	NA	NA	NA	NA	NA	NA	NA	NA	NA	0.007753	0.03321	0.008019	0.003617	0.0001113	0.003956	0.007076	0.01296	0.005576	0.06822	0.1447	0.05921	0.04059	0.03403	0.0001924	0.04492	0.09177	0.04175	0.06172	0.0278	0.1447	gnomADg_AFR	NA	NA	NA	NA	NA	NA	NA	NA	NA	NA	NA	0	0	0	NA	NA	3.899	0.2666	NA	NA	NA	NA	NA	NA	NA	NA	NA	NA	NA	NA	NA	NA	NA	NA	NA	-1.9	NA	NA	NA	NA	NA	44	17	44	46	0	0	0.01	0	KIR2DL3	NA	NA	NA	NA	C	NA	NA	NA	NA	0.962	NA	NA	NA	NA	NA	NA	NA
chr19	54738525	chr19_54738525_C_A	C	A	1588470	CSQ=A	downstream_gene_variant	MODIFIER	KIR3DL3	ENSG00000242019	Transcript	ENST00000291860	protein_coding	NA	NA	NA	NA	NA	NA	NA	rs10415421	1	1893	1	NA	SNV	HGNC	HGNC:16312	YES	NM_153443.5	NA	1	P1	CCDS12903.1	ENSP00000291860	NA	A0A8I5QEB2.6	UPI00005056C3	NA	NA	NA	NA	NA	NA	NA	NA	NA	NA	NA	NA	NA	0.007753	0.03321	0.008019	0.003617	0.0001113	0.003956	0.007076	0.01296	0.005576	0.06822	0.1447	0.05921	0.04059	0.03403	0.0001924	0.04492	0.09177	0.04175	0.06172	0.0278	0.1447	gnomADg_AFR	NA	NA	NA	NA	NA	NA	NA	NA	NA	NA	NA	NA	NA	NA	NA	NA	3.899	0.2666	NA	NA	NA	NA	NA	NA	NA	NA	NA	NA	NA	NA	NA	NA	NA	NA	NA	-1.9	NA	NA	NA	NA	NA	44	17	44	46	0	0	0.01	0	KIR2DL3	NA	NA	NA	NA	C	NA	NA	NA	NA	NA	NA	NA	NA	NA	NA	NA	NA
chr22	30615363	chr22_30615363_C_T	C	T	2261140	CSQ=T	missense_variant	MODERATE	TCN2	ENSG00000185339	Transcript	ENST00000215838	protein_coding	ENST00000215838.8:c.643C>T	ENSP00000215838.3:p.Arg215Trp	801	643	215	R/W	Cgg/Tgg	rs35838082&COSV106086468	1	NA	1	NA	SNV	HGNC	HGNC:11653	YES	NM_000355.4	NA	1	P2	CCDS13881.1	ENSP00000215838	P20062.208	NA	UPI0000167BDB	P20062-1	1	deleterious(0.02)	possibly_damaging(0.554)	PDB-ENSP_mappings:2bb5.A&PDB-ENSP_mappings:2bb5.B&PDB-ENSP_mappings:4zrp.A&PDB-ENSP_mappings:4zrp.B&PDB-ENSP_mappings:4zrq.A&PDB-ENSP_mappings:4zrq.B&PDB-ENSP_mappings:7qbd.A&PDB-ENSP_mappings:7qbd.B&PDB-ENSP_mappings:7qbe.A&PDB-ENSP_mappings:7qbe.C&PDB-ENSP_mappings:7qbf.A&PDB-ENSP_mappings:7qbg.A&PDB-ENSP_mappings:7qbg.C	NA	NA	0.0729	0.2443	0.0159	0.001	0.006	0.0245	0.02493	0.2428	0.01067	0.00248	0.001305	0.003326	0.007097	0.01222	0.031	0.07164	0.236	0.005482	0.02379	0.00317	0.002127	0.004806	0.01582	0.006924	0.03872	0.02777	0.2443	AFR	benign	0&1	1&1	31139930&26951924	NA	NA	NA	NA	NA	NA	NA	NA	NA	NA	NA	NA	22.5	2.5368	B&B&B&B	0.27252	0.1114&0.1271&0.1278&0.1265	ENST00000215838&ENST00000450638&ENST00000405742&ENST00000407817	N	P&P&P	D&.&D&.	P&.&P&.	T	0.01384	0.221271	D&.&D&D	P20062&F8WE86&B5MBX2&P20062-2	YES&.&.&.	NA	NA	Transcolabamin_II_deficiency	1.11	NA	NA	NA	NA	0.151	5	-21	-3	32	0	0	0	0	TCN2	NA	NA	-0.0002311	-0.0002806	C	NA	NA	NA	NA	0.808	0.0967852	0.119139	0.109345	0.184303	-0.65818	likely_benign	0.1114
chr22	30615363	chr22_30615363_C_T	C	T	2261140	CSQ=T	missense_variant	MODERATE	TCN2	ENSG00000185339	Transcript	ENST00000215838	protein_coding	ENST00000215838.8:c.643C>T	ENSP00000215838.3:p.Arg215Trp	801	643	215	R/W	Cgg/Tgg	rs35838082&COSV106086468	1	NA	1	NA	SNV	HGNC	HGNC:11653	YES	NM_000355.4	NA	1	P2	CCDS13881.1	ENSP00000215838	P20062.208	NA	UPI0000167BDB	P20062-1	1	deleterious(0.02)	possibly_damaging(0.554)	PDB-ENSP_mappings:2bb5.A&PDB-ENSP_mappings:2bb5.B&PDB-ENSP_mappings:4zrp.A&PDB-ENSP_mappings:4zrp.B&PDB-ENSP_mappings:4zrq.A&PDB-ENSP_mappings:4zrq.B&PDB-ENSP_mappings:7qbd.A&PDB-ENSP_mappings:7qbd.B&PDB-ENSP_mappings:7qbe.A&PDB-ENSP_mappings:7qbe.C&PDB-ENSP_mappings:7qbf.A&PDB-ENSP_mappings:7qbg.A&PDB-ENSP_mappings:7qbg.C	NA	NA	0.0729	0.2443	0.0159	0.001	0.006	0.0245	0.02493	0.2428	0.01067	0.00248	0.001305	0.003326	0.007097	0.01222	0.031	0.07164	0.236	0.005482	0.02379	0.00317	0.002127	0.004806	0.01582	0.006924	0.03872	0.02777	0.2443	AFR	benign	0&1	1&1	31139930&26951924	NA	NA	NA	NA	NA	NA	NA	NA	NA	NA	NA	NA	22.5	2.5368	B&B&B&B	0.27252	0.1114&0.1271&0.1278&0.1265	ENST00000215838&ENST00000450638&ENST00000405742&ENST00000407817	N	P&P&P	D&.&D&.	P&.&P&.	T	0.01384	0.221271	D&.&D&D	P20062&F8WE86&B5MBX2&P20062-2	YES&.&.&.	NA	NA	Transcolabamin_II_deficiency	1.11	NA	NA	NA	NA	0.151	5	-21	-3	32	0	0	0	0	TCN2	NA	NA	-0.0002311	-0.0002806	C	NA	NA	NA	NA	0.808	0.0967852	0.119139	0.109345	0.184303	-0.65818	likely_benign	0.1114
chr15	68142041	chr15_68142041_G_C	G	C	814284	CSQ=C	intron_variant	MODIFIER	PIAS1	ENSG00000033800	Transcript	ENST00000249636	protein_coding	ENST00000249636.11:c.554+11G>C	NA	NA	NA	NA	NA	NA	rs117588299&COSV51030268&COSV51030952	1	NA	1	NA	SNV	HGNC	HGNC:2752	YES	NM_016166.3	NA	1	P1	CCDS45290.1	ENSP00000249636	O75925.213	NA	UPI0000131A8C	O75925-1	NA	NA	NA	NA	NA	NA	0.0108	0.0008	0.0014	0.0337	0.0099	0.0082	0.007976	0.001682	0.003795	0.007328	0.03198	0.001074	0.007107	0.00635	0.01031	0.006266	0.001883	0	0.003537	0.009793	0.03216	0.001039	0.003165	0.007824	0.01005	0.0114	0.0337	EAS	benign	0&1&1	1&1&1	31582715	NA	NA	NA	NA	NA	NA	NA	NA	NA	NA	NA	NA	1.778	0.062728	NA	NA	NA	NA	NA	NA	NA	NA	NA	NA	NA	NA	NA	NA	NA	NA	NA	-4.32	NA	NA	NA	NA	NA	-41	-11	-11	-7	0	0	0	0	PIAS1	NA	NA	0.002092	0.0010195	G	NA	NA	NA	NA	0.0548	NA	NA	NA	NA	NA	NA	NA
chr6	32167313	chr6_32167313_G_A	G	A	2854090	A	downstream_gene_variant	MODIFIER	AGPAT1	ENSG00000204310	Transcript	ENST00000375107	protein_coding	NA	NA	NA	NA	NA	NA	NA	rs117904238	1	899	-1	NA	SNV	HGNC	HGNC:324	YES	NM_006411.4	NA	1	P1	CCDS4744.1	ENSP00000364248	Q99943.191	A0A024RCV5.59	UPI0000131BD2	NA	NA	NA	NA	NA	NA	NA	0.0094	0.0015	0.0058	0.0179	0.0089	0.0143	0.008237	0.0007425	0.005763	0.02897	0.01152	0.0006968	0.007111	0.01371	0.01429	0.005643	0.001206	0	0.007132	0.02535	0.0135	0.0006589	0.02215	0.006482	0.005742	0.01551	0.02897	gnomADe_ASJ	NA	NA	NA	NA	NA	NA	NA	NA	NA	NA	NA	NA	NA	NA	NA	NA	0.175	-0.41989	NA	NA	NA	NA	NA	NA	NA	NA	NA	NA	NA	NA	NA	NA	NA	NA	NA	-2.08	NA	NA	NA	NA	NA	2	6	1	-42	0	0	0	0	EGFL8	NA	NA	3.004e-05	7.87e-06	G	NA	NA	NA	NA	0.214	NA	NA	NA	NA	NA	NA	NA
chr6	32167313	chr6_32167313_G_A	G	A	2854090	A	intron_variant	MODIFIER	EGFL8	ENSG00000241404	Transcript	ENST00000333845	protein_coding	ENST00000333845.11:c.602-37G>A	NA	NA	NA	NA	NA	NA	rs117904238	1	NA	1	NA	SNV	HGNC	HGNC:13944	YES	NM_030652.4	NA	1	P1	CCDS4743.1	ENSP00000333380	Q99944.172	A0A1U9X7N9.31	UPI000006FB40	NA	NA	NA	NA	NA	NA	NA	0.0094	0.0015	0.0058	0.0179	0.0089	0.0143	0.008237	0.0007425	0.005763	0.02897	0.01152	0.0006968	0.007111	0.01371	0.01429	0.005643	0.001206	0	0.007132	0.02535	0.0135	0.0006589	0.02215	0.006482	0.005742	0.01551	0.02897	gnomADe_ASJ	NA	NA	NA	NA	NA	NA	NA	NA	NA	NA	NA	NA	NA	NA	NA	NA	0.175	-0.41989	NA	NA	NA	NA	NA	NA	NA	NA	NA	NA	NA	NA	NA	NA	NA	NA	NA	-2.08	NA	NA	NA	NA	NA	2	6	1	-42	0	0	0	0	EGFL8	NA	NA	3.004e-05	7.87e-06	G	NA	NA	NA	NA	0.384	NA	NA	NA	NA	NA	NA	NA
chr6	32167313	chr6_32167313_G_A	G	A	2854090	CSQ=A	downstream_gene_variant	MODIFIER	PPT2	ENSG00000221988	Transcript	ENST00000324816	protein_coding	NA	NA	NA	NA	NA	NA	NA	rs117904238	1	3638	1	NA	SNV	HGNC	HGNC:9326	YES	NM_005155.7	NA	1	P1	CCDS4742.1	ENSP00000320528	Q9UMR5.181	A0A1U9X8D2.26	UPI00001B0072	Q9UMR5-1	NA	NA	NA	NA	NA	NA	0.0094	0.0015	0.0058	0.0179	0.0089	0.0143	0.008237	0.0007425	0.005763	0.02897	0.01152	0.0006968	0.007111	0.01371	0.01429	0.005643	0.001206	0	0.007132	0.02535	0.0135	0.0006589	0.02215	0.006482	0.005742	0.01551	0.02897	gnomADe_ASJ	NA	NA	NA	NA	NA	NA	NA	NA	NA	NA	NA	NA	NA	NA	NA	NA	0.175	-0.41989	NA	NA	NA	NA	NA	NA	NA	NA	NA	NA	NA	NA	NA	NA	NA	NA	NA	-2.08	NA	NA	NA	NA	NA	2	6	1	-42	0	0	0	0	EGFL8	NA	NA	3.004e-05	7.87e-06	G	NA	NA	NA	NA	0.106	NA	NA	NA	NA	NA	NA	NA
chr6	29659445	chr6_29659445_C_A	C	A	9734740	A	missense_variant	MODERATE	MOG	ENSG00000204655	Transcript	ENST00000376917	protein_coding	ENST00000376917.8:c.215C>A	ENSP00000366115.3:p.Pro72His	333	215	72	P/H	cCc/cAc	rs138169338&COSV65321538	1	NA	1	NA	SNV	HGNC	HGNC:7197	YES	NM_206809.4	NA	1	P1	CCDS34370.1	ENSP00000366115	Q16653.190	NA	UPI000020E4D9	Q16653-1	1	deleterious(0.01)	probably_damaging(0.999)	NA	NA	NA	0.0164	0	0.0418	0.002	0.007	0.045	0.02466	0.001523	0.09522	0.02416	0.0006019	0.01299	0.007129	0.01978	0.04391	0.01267	0.002439	0	0.05417	0.02076	0.0007713	0.01386	0	0.007983	0.01289	0.04286	0.09522	gnomADe_AMR	NA	0&1	0&1	NA	NA	NA	NA	NA	NA	NA	NA	NA	NA	NA	NA	NA	22.7	2.6453	P&P&P&P&P&P&P&P&P	0.76645	0.7054&0.7412&0.765&0.7212&0.6619&0.7777&0.7346&0.7861&0.7576	ENST00000376917&ENST00000376894&ENST00000396704&ENST00000416766&ENST00000376891&ENST00000376898&ENST00000396701&ENST00000494692&ENST00000431798	D	D&D&D&D&D&D&D&D&D&D&D&D&D&D	D&.&D&D&.&B&D&D&D	D&.&D&D&.&B&D&D&D	T	0.37088	0.487463	T&T&T&T&T&T&T&T&T	Q16653&Q16653-13&Q16653-3&C9JTE0&Q16653-11&Q16653-5&Q16653-6&Q16653-7&Q16653-2	.&.&.&.&.&YES&.&.&.	NA	NA	NA	-1.01	NA	NA	NA	NA	0.191	28	10	10	-20	0.01	0.03	0	0	MOG	Benign	0.066136	0.0002435	0.0001585	c	NA	NA	NA	NA	0.988	0.216969	0.216969	0.219567	0.200699	-0.435685	likely_pathogenic	0.7054
chr12	9892991	chr12_9892991_A_C	A	C	1356640	CSQ=C	intron_variant	MODIFIER	KLRF2	ENSG00000256797	Transcript	ENST00000535540	protein_coding	ENST00000535540.1:c.218-29A>C	NA	NA	NA	NA	NA	NA	rs138367314	1	NA	1	NA	SNV	HGNC	HGNC:37646	YES	NM_001190765.1	NA	1	P1	CCDS53743.1	ENSP00000438244	D3W0D1.83	NA	UPI0001CADE27	NA	NA	NA	NA	NA	NA	NA	0.0082	0	0.0058	0	0.005	0.0327	0.01169	0.0007914	0.00675	0.0363	9.675e-05	0.0009615	0.007159	0.01308	0.02998	0.006367	0.001136	0.001096	0.009954	0.03404	0	0.0002846	0.03481	0.006425	0.01243	0.03582	0.0363	gnomADe_ASJ	NA	NA	NA	NA	NA	NA	NA	NA	NA	NA	NA	NA	NA	NA	NA	NA	6.727	0.521408	NA	NA	NA	NA	NA	NA	NA	NA	NA	NA	NA	NA	NA	NA	NA	NA	NA	1.05	NA	NA	NA	NA	NA	-3	29	29	39	0	0.1	0	0	KLRF2	NA	NA	7.415e-05	4.315e-05	A	NA	NA	NA	NA	NA	NA	NA	NA	NA	NA	NA	NA
chr12	9892991	chr12_9892991_A_C	A	C	1356640	CSQ=C	intron_variant	MODIFIER	KLRF2	ENSG00000256797	Transcript	ENST00000535540	protein_coding	ENST00000535540.1:c.218-29A>C	NA	NA	NA	NA	NA	NA	rs138367314	1	NA	1	NA	SNV	HGNC	HGNC:37646	YES	NM_001190765.1	NA	1	P1	CCDS53743.1	ENSP00000438244	D3W0D1.83	NA	UPI0001CADE27	NA	NA	NA	NA	NA	NA	NA	0.0082	0	0.0058	0	0.005	0.0327	0.01169	0.0007914	0.00675	0.0363	9.675e-05	0.0009615	0.007159	0.01308	0.02998	0.006367	0.001136	0.001096	0.009954	0.03404	0	0.0002846	0.03481	0.006425	0.01243	0.03582	0.0363	gnomADe_ASJ	NA	NA	NA	NA	NA	NA	NA	NA	NA	NA	NA	NA	NA	NA	NA	NA	6.727	0.521408	NA	NA	NA	NA	NA	NA	NA	NA	NA	NA	NA	NA	NA	NA	NA	NA	NA	1.05	NA	NA	NA	NA	NA	-3	29	29	39	0	0.1	0	0	KLRF2	NA	NA	7.415e-05	4.315e-05	A	NA	NA	NA	NA	NA	NA	NA	NA	NA	NA	NA	NA
chr6	30700449	chr6_30700449_A_G	A	G	869332	CSQ=G	3_prime_UTR_variant	MODIFIER	MDC1	ENSG00000137337	Transcript	ENST00000376406	protein_coding	ENST00000376406.8:c.*16T>C	NA	6326	NA	NA	NA	NA	rs114770843&COSV64522936	1	NA	-1	NA	SNV	HGNC	HGNC:21163	YES	NM_014641.3	NA	5	P1	CCDS34384.1	ENSP00000365588	Q14676.213	A0A1U9XBC1.38	UPI00001AF453	Q14676-1	NA	NA	NA	NA	NA	NA	0.0134	0.025	0.013	0.003	0.008	0.0143	0.00932	0.02508	0.006482	0.02272	0.0005481	0.0004635	0.007162	0.01413	0.01879	0.01232	0.02574	0	0.009302	0.02131	0.001738	0.0002832	0.0443	0.006718	0.01822	0.01492	0.0443	gnomADg_MID	NA	0&1	0&1	NA	NA	NA	NA	NA	NA	NA	NA	NA	NA	NA	NA	NA	5.659	0.421072	NA	NA	NA	NA	NA	NA	NA	NA	NA	NA	NA	NA	NA	NA	NA	NA	NA	NA	NA	NA	NA	NA	NA	30	-12	-26	8	0	0.02	0	0	MDC1	NA	NA	-9.8e-06	-1.04e-05	A	NA	NA	NA	NA	0.63	NA	NA	NA	NA	NA	NA	NA
chr6	32394022	chr6_32394022_C_G	C	G	6364380	G	missense_variant	MODERATE	BTNL2	ENSG00000204290	Transcript	ENST00000454136	protein_coding	ENST00000454136.8:c.1396G>C	ENSP00000390613.3:p.Val466Leu	1454	1396	466	V/L	Gtt/Ctt	rs117896888&COSV66630782	1	NA	-1	NA	SNV	HGNC	HGNC:1142	YES	NM_001304561.2	NA	5	P1	CCDS78126.1	ENSP00000390613	NA	F8WBA1.79	UPI0001B79374	NA	1	tolerated(0.17)	unknown(0)	NA	NA	NA	0.0489	0.0008	0.013	0.1161	0.003	0.1176	0.02519	0.001338	0.009324	0.04829	0.07636	0.0002384	0.007196	0.02324	0.07977	0.01221	0.002267	0	0.009287	0.04522	0.109	0.0003766	0.02215	0.005482	0.01533	0.1002	0.1176	SAS	NA	0&1	0&1	35572349	NA	NA	NA	NA	NA	NA	NA	NA	NA	NA	NA	NA	0.09	-0.557907	B	0.03479	0.07	ENST00000454136	NA	N&N	NA	NA	NA	NA	NA	NA	F8WBA1	YES	NA	NA	NA	-3.44	NA	NA	NA	NA	NA	35	48	35	-30	0.06	0	0	0	BTNL2	NA	NA	-8.25e-05	-3.55e-05	c	NA	NA	NA	NA	NA	NA	NA	NA	NA	-0.805267	NA	NA
chr6	32394022	chr6_32394022_C_G	C	G	6364380	G	missense_variant	MODERATE	BTNL2	ENSG00000204290	Transcript	ENST00000454136	protein_coding	ENST00000454136.8:c.1396G>C	ENSP00000390613.3:p.Val466Leu	1454	1396	466	V/L	Gtt/Ctt	rs117896888&COSV66630782	1	NA	-1	NA	SNV	HGNC	HGNC:1142	YES	NM_001304561.2	NA	5	P1	CCDS78126.1	ENSP00000390613	NA	F8WBA1.79	UPI0001B79374	NA	1	tolerated(0.17)	unknown(0)	NA	NA	NA	0.0489	0.0008	0.013	0.1161	0.003	0.1176	0.02519	0.001338	0.009324	0.04829	0.07636	0.0002384	0.007196	0.02324	0.07977	0.01221	0.002267	0	0.009287	0.04522	0.109	0.0003766	0.02215	0.005482	0.01533	0.1002	0.1176	SAS	NA	0&1	0&1	35572349	NA	NA	NA	NA	NA	NA	NA	NA	NA	NA	NA	NA	0.09	-0.557907	B	0.03479	0.07	ENST00000454136	NA	N&N	NA	NA	NA	NA	NA	NA	F8WBA1	YES	NA	NA	NA	-3.44	NA	NA	NA	NA	NA	35	48	35	-30	0.06	0	0	0	BTNL2	NA	NA	-8.25e-05	-3.55e-05	c	NA	NA	NA	NA	NA	NA	NA	NA	NA	-0.805267	NA	NA
chr13	24486322	chr13_24486322_A_G	A	G	902634	CSQ=G	splice_polypyrimidine_tract_variant&intron_variant	LOW	PARP4	ENSG00000102699	Transcript	ENST00000381989	protein_coding	ENST00000381989.4:c.1215-17T>C	NA	NA	NA	NA	NA	NA	rs112718859	1	NA	-1	NA	SNV	HGNC	HGNC:271	YES	NM_006437.4	NA	1	P1	CCDS9307.1	ENSP00000371419	Q9UKK3.204	NA	UPI000013C76E	NA	NA	NA	NA	NA	NA	NA	0.029	0.0809	0.0187	0	0.0109	0.0143	0.01168	0.07088	0.009452	0.004649	0	0.00272	0.007223	0.01106	0.01488	0.02468	0.06786	0.001096	0.01866	0.005482	0	0.004613	0.006329	0.00701	0.02203	0.01365	0.0809	AFR	NA	NA	NA	NA	NA	NA	NA	NA	NA	NA	NA	NA	NA	NA	NA	NA	13.29	1.15727	NA	NA	NA	NA	NA	NA	NA	NA	NA	NA	NA	NA	NA	NA	NA	NA	NA	-1.81	NA	NA	NA	NA	NA	-42	-17	-17	-42	0.02	0.03	0	0	PARP4	NA	NA	0.0001243	0.0001605	a	NA	NA	NA	NA	0.988	NA	NA	NA	NA	NA	NA	NA
chr6	149474565	chr6_149474565_C_T	C	T	9795790	CSQ=T	5_prime_UTR_variant	MODIFIER	ZC3H12D	ENSG00000178199	Transcript	ENST00000409806	protein_coding	ENST00000409806.8:c.-22G>A	NA	251	NA	NA	NA	NA	rs115792245	1	NA	-1	NA	SNV	HGNC	HGNC:21175	YES	NM_207360.3	NA	1	P1	CCDS47500.2	ENSP00000386616	A2A288.118	NA	UPI00002377F7	A2A288-1	NA	NA	NA	NA	NA	NA	0.0525	0.0991	0.0144	0.005	0.0109	0.1084	0.02301	0.08674	0.007915	0.03624	0.003758	0.01666	0.007285	0.01989	0.09844	0.03198	0.0817	0.001096	0.01197	0.03401	0.00308	0.01498	0.02215	0.006351	0.02961	0.1042	0.1084	SAS	NA	NA	NA	NA	NA	NA	NA	NA	NA	NA	NA	0	0	2	NA	NA	0.753	-0.120124	NA	NA	NA	NA	NA	NA	NA	NA	NA	NA	NA	NA	NA	NA	NA	NA	NA	-5.07	NA	NA	NA	NA	NA	35	-5	35	-39	0	0	0	0	ZC3H12D	NA	NA	-1.734e-05	-2.43e-05	C	NA	NA	NA	NA	NA	NA	NA	NA	NA	NA	NA	NA
chr6	149474565	chr6_149474565_C_T	C	T	9795790	CSQ=T	5_prime_UTR_variant	MODIFIER	ZC3H12D	ENSG00000178199	Transcript	ENST00000409806	protein_coding	ENST00000409806.8:c.-22G>A	NA	251	NA	NA	NA	NA	rs115792245	1	NA	-1	NA	SNV	HGNC	HGNC:21175	YES	NM_207360.3	NA	1	P1	CCDS47500.2	ENSP00000386616	A2A288.118	NA	UPI00002377F7	A2A288-1	NA	NA	NA	NA	NA	NA	0.0525	0.0991	0.0144	0.005	0.0109	0.1084	0.02301	0.08674	0.007915	0.03624	0.003758	0.01666	0.007285	0.01989	0.09844	0.03198	0.0817	0.001096	0.01197	0.03401	0.00308	0.01498	0.02215	0.006351	0.02961	0.1042	0.1084	SAS	NA	NA	NA	NA	NA	NA	NA	NA	NA	NA	NA	0	0	2	NA	NA	0.753	-0.120124	NA	NA	NA	NA	NA	NA	NA	NA	NA	NA	NA	NA	NA	NA	NA	NA	NA	-5.07	NA	NA	NA	NA	NA	35	-5	35	-39	0	0	0	0	ZC3H12D	NA	NA	-1.734e-05	-2.43e-05	C	NA	NA	NA	NA	NA	NA	NA	NA	NA	NA	NA	NA
chr12	11022196	chr12_11022196_T_G	T	G	31660500	G	missense_variant	MODERATE	TAS2R19	ENSG00000212124	Transcript	ENST00000390673	protein_coding	ENST00000390673.2:c.376A>C	ENSP00000375091.2:p.Lys126Gln	425	376	126	K/Q	Aag/Cag	rs12424373&COSV66828120	1	NA	-1	NA	SNV	HGNC	HGNC:19108	YES	NM_176888.2	NA	NA	P1	CCDS8640.1	ENSP00000375091	P59542.148	NA	UPI000000D7CF	NA	NA	deleterious(0.03)	benign(0.133)	NA	NA	NA	0.0615	0.0008	0.0951	0.0992	0.004	0.1401	0.05364	0.003386	0.1689	0.009335	0.1217	0.003651	0.007296	0.03582	0.1341	0.02078	0.004342	0	0.07961	0.01383	0.1079	0.005272	0.006329	0.006981	0.02722	0.1182	0.1689	gnomADe_AMR	NA	0&1	0&1	32457649&28256260	NA	NA	NA	NA	NA	NA	NA	NA	NA	NA	NA	NA	7.332	0.581474	B	0.19438	0.1055	ENST00000390673	U	N	B	B	T	0.0788	0.282753	D	P59542	YES	NA	NA	NA	-4.45	NA	NA	NA	NA	0.063	9	-24	-35	3	0	0	0	0	PRH1-PRR4	NA	NA	-3.8e-06	-5.1e-06	T	NA	NA	NA	NA	0.913	0.11226	0.11226	0.243203	0.243203	-0.672973	likely_benign	0.1055
chr19	15476256	chr19_15476256_T_A	T	A	7316440	A	synonymous_variant	LOW	PGLYRP2	ENSG00000161031	Transcript	ENST00000340880	protein_coding	ENST00000340880.5:c.414A>T	ENSP00000345968.4:p.Ile138%3D	544	414	138	I	atA/atT	rs35927052	1	NA	-1	NA	SNV	HGNC	HGNC:30013	YES	NM_052890.4	NA	1	P4	CCDS12330.2	ENSP00000345968	Q96PD5.178	NA	UPI000004EEA6	Q96PD5-1	NA	NA	NA	NA	NA	NA	0.0246	0.0477	0.0058	0.006	0.008	0.0429	0.01519	0.04473	0.005551	0.04617	0.007937	0.000878	0.007301	0.01548	0.0439	0.01893	0.04412	0.007675	0.008396	0.0519	0.008497	0.0007534	0.02532	0.006676	0.0201	0.03731	0.0519	gnomADg_ASJ	NA	NA	NA	NA	NA	NA	NA	NA	NA	NA	NA	NA	NA	NA	NA	NA	0.374	-0.262963	NA	NA	NA	NA	NA	NA	NA	NA	NA	NA	NA	NA	NA	NA	NA	NA	NA	-3.5	NA	NA	NA	NA	NA	-18	47	6	23	0	0	0	0	PGLYRP2	NA	NA	-0.0004592	-0.0002446	T	NA	NA	NA	NA	0.841	NA	NA	NA	NA	NA	NA	NA
chr17	79094420	chr17_79094420_A_T	A	T	2355060	T	intron_variant	MODIFIER	RBFOX3	ENSG00000167281	Transcript	ENST00000693108	protein_coding	ENST00000693108.1:c.1077+31T>A	NA	NA	NA	NA	NA	NA	rs144391445	1	NA	-1	NA	SNV	HGNC	HGNC:27097	YES	NM_001350451.2	NA	NA	NA	CCDS92410.1	ENSP00000510395	NA	A0A8I5KWJ3.6	UPI0003EAEDF4	NA	NA	NA	NA	NA	NA	NA	0.0154	0.0144	0.0072	0.0109	0.005	0.0378	0.008431	0.009219	0.004041	0.007346	0.009554	0.001276	0.007309	0.009339	0.01856	0.008417	0.00967	0.006579	0.009565	0.004323	0.007767	0.001037	0.003165	0.007634	0.008629	0.02557	0.0378	SAS	NA	NA	NA	NA	NA	NA	NA	NA	NA	NA	loss/donor/79094419-79094420/Medium/0.570021	NA	NA	NA	NA	NA	0.356	-0.272829	NA	NA	NA	NA	NA	NA	NA	NA	NA	NA	NA	NA	NA	NA	NA	NA	NA	-3.15	NA	NA	NA	NA	NA	43	-6	-27	31	0	0	0	0	RBFOX3	NA	NA	-5.066e-05	-5.96e-05	a	NA	NA	NA	NA	NA	NA	NA	NA	NA	-0.760626	NA	NA
chr3	112845758	chr3_112845758_A_G	A	G	1979460	G	5_prime_UTR_variant	MODIFIER	CD200R1L	ENSG00000206531	Transcript	ENST00000488794	protein_coding	ENST00000488794.6:c.-166T>C	NA	433	NA	NA	NA	NA	rs61674636&COSV68003983	1	NA	-1	NA	SNV	HGNC	HGNC:24665	YES	NM_001199215.3	NA	5	A2	CCDS56267.1	ENSP00000418413	Q6Q8B3.142	NA	UPI0000034DDB	Q6Q8B3-2	NA	NA	NA	NA	NA	NA	0.0457	0.0008	0.0043	0.1954	0.007	0.0215	0.02209	0.004691	0.01487	0.008661	0.1844	0.0031	0.00732	0.01675	0.0172	0.01374	0.004559	0.02741	0.01073	0.01354	0.1819	0.001976	0.01582	0.008216	0.01388	0.02235	0.1954	EAS	NA	0&1	0&1	NA	NA	NA	NA	NA	NA	NA	NA	0	2	11	uSTOP_lost_AltStop:True&uSTOP_lost_AltStopDistanceToCDS:79&uSTOP_lost_Evidence:False&uSTOP_lost_FrameWithCDS:outOfFrame&uSTOP_lost_KozakContext:TTTATGT&uSTOP_lost_KozakStrength:Weak	uSTOP_lost	6.205	0.471594	NA	NA	NA	NA	NA	NA	NA	NA	NA	NA	NA	NA	NA	NA	NA	NA	NA	-3.17	NA	NA	NA	NA	NA	-3	-34	-3	37	0	0	0	0	CD200R1L	NA	NA	-6.604e-05	-3.78e-05	A	NA	NA	NA	NA	0.698	NA	NA	NA	NA	NA	NA	NA
chr5	148313404	chr5_148313404_G_T	G	T	2559660	CSQ=T	splice_donor_5th_base_variant&intron_variant	LOW	SPINK7	ENSG00000145879	Transcript	ENST00000274565	protein_coding	ENST00000274565.5:c.87+5G>T	NA	NA	NA	NA	NA	NA	rs2303056&COSV51001643	1	NA	1	NA	SNV	HGNC	HGNC:24643	YES	NM_032566.3	NA	1	P1	CCDS4289.1	ENSP00000274565	P58062.157	NA	UPI0000035983	NA	NA	NA	NA	NA	NA	NA	0.0679	0.0401	0.0648	0.1726	0.0119	0.0573	0.03754	0.03762	0.09031	0.01563	0.1461	0.01572	0.007327	0.02828	0.05225	0.03139	0.03746	0.001096	0.08168	0.01528	0.1729	0.0133	0.02532	0.007826	0.03547	0.05657	0.1729	gnomADg_EAS	NA	0&1	0&1	NA	NA	NA	NA	NA	NA	extended_intronic_splice_region_variant	NA	NA	NA	NA	NA	NA	23.2	2.88886	NA	NA	NA	NA	NA	NA	NA	NA	NA	NA	NA	NA	NA	NA	NA	NA	NA	2.03	NA	NA	NA	NA	NA	-5	-30	8	-5	0	0.83	0	0.87	SPINK7	NA	NA	-0.0001757	-9.334e-05	G	NA	NA	NA	NA	0.712	NA	NA	NA	NA	NA	NA	NA
chr5	148313404	chr5_148313404_G_T	G	T	2559660	CSQ=T	splice_donor_5th_base_variant&intron_variant	LOW	SPINK7	ENSG00000145879	Transcript	ENST00000274565	protein_coding	ENST00000274565.5:c.87+5G>T	NA	NA	NA	NA	NA	NA	rs2303056&COSV51001643	1	NA	1	NA	SNV	HGNC	HGNC:24643	YES	NM_032566.3	NA	1	P1	CCDS4289.1	ENSP00000274565	P58062.157	NA	UPI0000035983	NA	NA	NA	NA	NA	NA	NA	0.0679	0.0401	0.0648	0.1726	0.0119	0.0573	0.03754	0.03762	0.09031	0.01563	0.1461	0.01572	0.007327	0.02828	0.05225	0.03139	0.03746	0.001096	0.08168	0.01528	0.1729	0.0133	0.02532	0.007826	0.03547	0.05657	0.1729	gnomADg_EAS	NA	0&1	0&1	NA	NA	NA	NA	NA	NA	extended_intronic_splice_region_variant	NA	NA	NA	NA	NA	NA	23.2	2.88886	NA	NA	NA	NA	NA	NA	NA	NA	NA	NA	NA	NA	NA	NA	NA	NA	NA	2.03	NA	NA	NA	NA	NA	-5	-30	8	-5	0	0.83	0	0.87	SPINK7	NA	NA	-0.0001757	-9.334e-05	G	NA	NA	NA	NA	0.712	NA	NA	NA	NA	NA	NA	NA
chr6	41154236	chr6_41154236_T_C	T	C	8201540	C	downstream_gene_variant	MODIFIER	TREM2	ENSG00000095970	Transcript	ENST00000373113	protein_coding	NA	NA	NA	NA	NA	NA	NA	rs41273762	1	4272	-1	NA	SNV	HGNC	HGNC:17761	YES	NM_018965.4	NA	1	P1	CCDS4852.1	ENSP00000362205	Q9NZC2.172	Q5TCX1.139	UPI0000071EEB	Q9NZC2-1	1	NA	NA	NA	NA	NA	0.0192	0	0.0029	0.005	0.0119	0.0787	0.01296	0.001108	0.004225	0.001992	0.00136	0.00708	0.007338	0.008339	0.06562	0.00695	0.001158	0	0.008438	0.003168	0.002506	0.005462	0.01582	0.007099	0.00622	0.0617	0.0787	SAS	NA	NA	NA	NA	NA	NA	NA	NA	NA	NA	NA	NA	NA	NA	NA	NA	7.366	0.584989	NA	NA	NA	NA	NA	NA	NA	NA	NA	NA	NA	NA	NA	NA	NA	NA	NA	NA	NA	NA	NA	NA	NA	-47	-2	5	9	0	0	0.01	0	TREML1	NA	NA	-0.000594	-0.0002637	T	NA	NA	NA	NA	0.838	NA	NA	NA	NA	NA	NA	NA
chr6	41154236	chr6_41154236_T_C	T	C	8201540	C	intron_variant	MODIFIER	TREML1	ENSG00000161911	Transcript	ENST00000426005	protein_coding	ENST00000426005.7:c.43+10A>G	NA	NA	NA	NA	NA	NA	rs41273762	1	NA	-1	NA	SNV	HGNC	HGNC:20434	YES	NM_178174.4	NA	1	P2	CCDS4851.1	ENSP00000402855	Q86YW5.144	NA	UPI0000074451	Q86YW5-1	NA	NA	NA	NA	NA	NA	0.0192	0	0.0029	0.005	0.0119	0.0787	0.01296	0.001108	0.004225	0.001992	0.00136	0.00708	0.007338	0.008339	0.06562	0.00695	0.001158	0	0.008438	0.003168	0.002506	0.005462	0.01582	0.007099	0.00622	0.0617	0.0787	SAS	NA	NA	NA	NA	NA	NA	NA	NA	NA	extended_intronic_splice_region_variant	NA	NA	NA	NA	NA	NA	7.366	0.584989	NA	NA	NA	NA	NA	NA	NA	NA	NA	NA	NA	NA	NA	NA	NA	NA	NA	NA	NA	NA	NA	NA	NA	-47	-2	5	9	0	0	0.01	0	TREML1	NA	NA	-0.000594	-0.0002637	T	NA	NA	NA	NA	0.748	NA	NA	NA	NA	NA	NA	NA
chr14	75047123	chr14_75047123_T_C	T	C	4462340	CSQ=C	missense_variant	MODERATE	MLH3	ENSG00000119684	Transcript	ENST00000355774	protein_coding	ENST00000355774.7:c.2533A>G	ENSP00000348020.2:p.Ser845Gly	2684	2533	845	S/G	Agt/Ggt	rs28756992&COSV104587544	1	NA	-1	NA	SNV	HGNC	HGNC:7128	YES	NM_001040108.2	NA	5	P1	CCDS32123.1	ENSP00000348020	Q9UHC1.190	NA	UPI00001AEEE0	Q9UHC1-1	1	tolerated(0.21)	benign(0)	NA	NA	NA	0.017	0.0287	0.0043	0.0099	0.004	0.0307	0.01093	0.03064	0.0061	0.002084	0.01218	0.001525	0.007348	0.01143	0.02796	0.01483	0.03172	0.008772	0.009488	0.004032	0.01019	0.001412	0.01899	0.007878	0.01528	0.02773	0.03172	gnomADg_AFR	benign/likely_benign&benign	0&1	1&1	22875147&33262485	NA	NA	NA	NA	NA	NA	NA	NA	NA	NA	NA	NA	0.169	-0.426332	B&B&B&B	0.04041	0.0628&0.0715&0.0686&0.063	ENST00000355774&ENST00000380968&ENST00000556257&ENST00000556740	N	N&N&N&N&N	B&B&.&B	B&B&.&B	T	0.0146	0.222514	T&.&T&T	Q9UHC1&Q9UHC1-2&G3V419&Q9UHC1	YES&.&.&.	15193445	0.01	Hereditary_nonpolyposis_colorectal_cancer_type_7	-1.12	NA	NA	NA	NA	0.204	30	-2	0	-2	0	0	0	0	MLH3	NA	NA	-0.000627	-0.0003958	T	NA	NA	NA	NA	0.147	0.030459	0.048856	0.0342283	0.0243624	-0.560208	likely_benign	0.063
chr19	15476292	chr19_15476292_C_T	C	T	7340960	T	synonymous_variant	LOW	PGLYRP2	ENSG00000161031	Transcript	ENST00000340880	protein_coding	ENST00000340880.5:c.378G>A	ENSP00000345968.4:p.Ala126%3D	508	378	126	A	gcG/gcA	rs35973013&COSV52998139	1	NA	-1	NA	SNV	HGNC	HGNC:30013	YES	NM_052890.4	NA	1	P4	CCDS12330.2	ENSP00000345968	Q96PD5.178	NA	UPI000004EEA6	Q96PD5-1	NA	NA	NA	NA	NA	NA	0.0246	0.0477	0.0058	0.006	0.008	0.0429	0.01524	0.04485	0.00555	0.04625	0.007937	0.0009241	0.007353	0.01531	0.04403	0.01899	0.04417	0.007675	0.008385	0.05187	0.008681	0.0007529	0.02848	0.006762	0.0201	0.03751	0.05187	gnomADg_ASJ	NA	0&1	0&1	NA	NA	NA	NA	NA	NA	NA	NA	NA	NA	NA	NA	NA	0.085	-0.568204	NA	NA	NA	NA	NA	NA	NA	NA	NA	NA	NA	NA	NA	NA	NA	NA	NA	-3.7	NA	NA	NA	NA	NA	-2	-30	-2	-13	0	0	0	0	PGLYRP2	NA	NA	7.486e-05	4.494e-05	C	NA	NA	NA	NA	0.841	NA	NA	NA	NA	NA	NA	NA
chr14	75048990	chr14_75048990_C_T	C	T	5616910	CSQ=T	downstream_gene_variant	MODIFIER	ACYP1	ENSG00000119640	Transcript	ENST00000238618	protein_coding	NA	NA	NA	NA	NA	NA	NA	rs28756980&COSV104587316	1	4253	-1	NA	SNV	HGNC	HGNC:179	YES	NM_001107.5	NA	1	P1	CCDS9838.1	ENSP00000238618	P07311.195	NA	UPI0000049CAA	P07311-1	NA	NA	NA	NA	NA	NA	0.026	0.0484	0.0058	0.0099	0.005	0.0481	0.01327	0.04751	0.007273	0.002087	0.01225	0.00148	0.007365	0.013	0.03692	0.02056	0.0504	0.008772	0.01107	0.004037	0.0102	0.001414	0.01899	0.00795	0.01673	0.04122	0.0504	gnomADg_AFR	benign&benign/likely_benign	0&1	1&1	29641532	NA	NA	NA	NA	NA	NA	NA	NA	NA	NA	NA	NA	6.505	0.500055	NA	NA	NA	NA	NA	NA	NA	NA	NA	NA	NA	NA	NA	NA	NA	NA	ClinVar:_phenotype_not_specified&Hereditary_nonpolyposis_colorectal_cancer_type_7	1.17	NA	NA	NA	NA	NA	25	8	48	1	0	0	0	0	MLH3	NA	NA	-0.001405	-0.000821	C	NA	NA	NA	NA	0.39	NA	NA	NA	NA	NA	NA	NA
chr14	75048990	chr14_75048990_C_T	C	T	5616910	T	synonymous_variant	LOW	MLH3	ENSG00000119684	Transcript	ENST00000355774	protein_coding	ENST00000355774.7:c.666G>A	ENSP00000348020.2:p.Lys222%3D	817	666	222	K	aaG/aaA	rs28756980&COSV104587316	1	NA	-1	NA	SNV	HGNC	HGNC:7128	YES	NM_001040108.2	NA	5	P1	CCDS32123.1	ENSP00000348020	Q9UHC1.190	NA	UPI00001AEEE0	Q9UHC1-1	1	NA	NA	NA	NA	NA	0.026	0.0484	0.0058	0.0099	0.005	0.0481	0.01327	0.04751	0.007273	0.002087	0.01225	0.00148	0.007365	0.013	0.03692	0.02056	0.0504	0.008772	0.01107	0.004037	0.0102	0.001414	0.01899	0.00795	0.01673	0.04122	0.0504	gnomADg_AFR	benign&benign/likely_benign	0&1	1&1	29641532	NA	NA	NA	NA	NA	NA	NA	NA	NA	NA	NA	NA	6.505	0.500055	NA	NA	NA	NA	NA	NA	NA	NA	NA	NA	NA	NA	NA	NA	NA	NA	ClinVar:_phenotype_not_specified&Hereditary_nonpolyposis_colorectal_cancer_type_7	1.17	NA	NA	NA	NA	NA	25	8	48	1	0	0	0	0	MLH3	NA	NA	-0.001405	-0.000821	C	NA	NA	NA	NA	0.147	NA	NA	NA	NA	NA	NA	NA
chr5	123029387	chr5_123029387_TC_T	TC	T	206879	CSQ=-	frameshift_variant	HIGH	PPIC	ENSG00000168938	Transcript	ENST00000306442	protein_coding	ENST00000306442.5:c.148del	ENSP00000303057.4:p.Asp50MetfsTer6	248	148	50	D/X	Gat/at	rs45449493	1	NA	-1	NA	deletion	HGNC	HGNC:9256	YES	NM_000943.5	NA	1	P1	CCDS4133.1	ENSP00000303057	P45877.185	NA	UPI0000128C7E	NA	NA	NA	NA	PDB-ENSP_mappings:2esl.A&PDB-ENSP_mappings:2esl.B&PDB-ENSP_mappings:2esl.C&PDB-ENSP_mappings:2esl.D&PDB-ENSP_mappings:2esl.E&PDB-ENSP_mappings:2esl.F	NA	NA	0.0024	0	0.0058	0.001	0.003	0.0041	0.005058	0.0009255	0.004441	0.01353	0.0001092	0.0007417	0.007387	0.008057	0.001874	0.004902	0.001351	0	0.007134	0.01326	0.0001927	0.0001884	0.006329	0.007305	0.01054	0.002276	0.01353	gnomADe_ASJ	NA	NA	NA	NA	NA	NA	NA	NA	NA	NA	NA	NA	NA	NA	NA	NA	29.2	4.25961	NA	NA	NA	NA	NA	NA	NA	NA	NA	NA	NA	NA	NA	NA	NA	NA	NA	3.39	HC	NA	NA	PERCENTILE:0.231611893583725&GERP_DIST:424.552955937106&BP_DIST:488&DIST_FROM_LAST_EXON:360&50_BP_RULE:PASS&ANN_ORF:692.055&MAX_ORF:692.055	NA	-10	31	32	20	0	0	0	0	PPIC	NA	NA	-2.37e-05	-3.225e-05	C	NA	NA	NA	NA	0.797	NA	NA	NA	NA	NA	NA	NA
chr1	160884830	chr1_160884830_T_C	T	C	8752610	CSQ=C	synonymous_variant	LOW	ITLN1	ENSG00000179914	Transcript	ENST00000326245	protein_coding	ENST00000326245.4:c.48A>G	ENSP00000323587.3:p.Gly16%3D	174	48	16	G	ggA/ggG	rs35779394&COSV58274361	1	NA	-1	NA	SNV	HGNC	HGNC:18259	YES	NM_017625.3	NA	1	P1	CCDS1211.1	ENSP00000323587	Q8WWA0.154	NA	UPI0000032AA3	NA	NA	NA	NA	NA	NA	NA	0.1168	0.2481	0.0303	0.0992	0.004	0.135	0.04459	0.2145	0.01436	0.03598	0.1242	0.0007877	0.007389	0.02962	0.1158	0.07377	0.2129	0	0.03182	0.03201	0.1111	0.001038	0.08861	0.007178	0.05158	0.1261	0.2481	AFR	NA	0&1	0&1	32179245	NA	NA	NA	NA	NA	NA	NA	NA	NA	NA	NA	NA	6.326	0.482985	NA	NA	NA	NA	NA	NA	NA	NA	NA	NA	NA	NA	NA	NA	NA	NA	NA	-3.65	NA	NA	NA	NA	NA	3	13	1	-10	0	0.01	0	0.01	ITLN1	NA	NA	-0.0006304	-0.0003211	N	NA	NA	NA	NA	0.422	NA	NA	NA	NA	NA	NA	NA
chr1	160884830	chr1_160884830_T_C	T	C	8752610	CSQ=C	synonymous_variant	LOW	ITLN1	ENSG00000179914	Transcript	ENST00000326245	protein_coding	ENST00000326245.4:c.48A>G	ENSP00000323587.3:p.Gly16%3D	174	48	16	G	ggA/ggG	rs35779394&COSV58274361	1	NA	-1	NA	SNV	HGNC	HGNC:18259	YES	NM_017625.3	NA	1	P1	CCDS1211.1	ENSP00000323587	Q8WWA0.154	NA	UPI0000032AA3	NA	NA	NA	NA	NA	NA	NA	0.1168	0.2481	0.0303	0.0992	0.004	0.135	0.04459	0.2145	0.01436	0.03598	0.1242	0.0007877	0.007389	0.02962	0.1158	0.07377	0.2129	0	0.03182	0.03201	0.1111	0.001038	0.08861	0.007178	0.05158	0.1261	0.2481	AFR	NA	0&1	0&1	32179245	NA	NA	NA	NA	NA	NA	NA	NA	NA	NA	NA	NA	6.326	0.482985	NA	NA	NA	NA	NA	NA	NA	NA	NA	NA	NA	NA	NA	NA	NA	NA	NA	-3.65	NA	NA	NA	NA	NA	3	13	1	-10	0	0.01	0	0.01	ITLN1	NA	NA	-0.0006304	-0.0003211	N	NA	NA	NA	NA	0.422	NA	NA	NA	NA	NA	NA	NA
chr8	17868769	chr8_17868769_G_T	G	T	1189640	T	intron_variant	MODIFIER	FGL1	ENSG00000104760	Transcript	ENST00000427924	protein_coding	ENST00000427924.5:c.592-34C>A	NA	NA	NA	NA	NA	NA	rs140672482	1	NA	-1	NA	SNV	HGNC	HGNC:3695	YES	NM_004467.4	NA	1	P1	CCDS6004.1	ENSP00000401952	Q08830.176	NA	UPI0000169E8B	NA	NA	NA	NA	NA	NA	NA	0.006	0.0008	0.0029	0	0.007	0.0204	0.008014	0.0005453	0.005252	0.03777	0	0.005546	0.007395	0.01388	0.01462	0.005894	0.001134	0	0.003925	0.03629	0	0.004431	0.01266	0.007525	0.01147	0.01594	0.03777	gnomADe_ASJ	NA	NA	NA	NA	NA	NA	NA	NA	NA	NA	NA	NA	NA	NA	NA	NA	1.275	-0.009876	NA	NA	NA	NA	NA	NA	NA	NA	NA	NA	NA	NA	NA	NA	NA	NA	NA	-1.43	NA	NA	NA	NA	NA	-15	-34	1	50	0	0	0	0	FGL1	NA	NA	-0.0004392	-0.0002197	G	NA	NA	NA	NA	0.969	NA	NA	NA	NA	NA	NA	NA
chr8	17868769	chr8_17868769_G_T	G	T	1189640	T	intron_variant	MODIFIER	FGL1	ENSG00000104760	Transcript	ENST00000427924	protein_coding	ENST00000427924.5:c.592-34C>A	NA	NA	NA	NA	NA	NA	rs140672482	1	NA	-1	NA	SNV	HGNC	HGNC:3695	YES	NM_004467.4	NA	1	P1	CCDS6004.1	ENSP00000401952	Q08830.176	NA	UPI0000169E8B	NA	NA	NA	NA	NA	NA	NA	0.006	0.0008	0.0029	0	0.007	0.0204	0.008014	0.0005453	0.005252	0.03777	0	0.005546	0.007395	0.01388	0.01462	0.005894	0.001134	0	0.003925	0.03629	0	0.004431	0.01266	0.007525	0.01147	0.01594	0.03777	gnomADe_ASJ	NA	NA	NA	NA	NA	NA	NA	NA	NA	NA	NA	NA	NA	NA	NA	NA	1.275	-0.009876	NA	NA	NA	NA	NA	NA	NA	NA	NA	NA	NA	NA	NA	NA	NA	NA	NA	-1.43	NA	NA	NA	NA	NA	-15	-34	1	50	0	0	0	0	FGL1	NA	NA	-0.0004392	-0.0002197	G	NA	NA	NA	NA	0.969	NA	NA	NA	NA	NA	NA	NA
chr14	75047435	chr14_75047435_C_A	C	A	6247840	CSQ=A	missense_variant	MODERATE	MLH3	ENSG00000119684	Transcript	ENST00000355774	protein_coding	ENST00000355774.7:c.2221G>T	ENSP00000348020.2:p.Val741Phe	2372	2221	741	V/F	Gtc/Ttc	rs28756990&CM035903&COSV104587511&COSV53157306	1	NA	-1	NA	SNV	HGNC	HGNC:7128	YES	NM_001040108.2	NA	5	P1	CCDS32123.1	ENSP00000348020	Q9UHC1.190	NA	UPI00001AEEE0	Q9UHC1-1	1	deleterious(0.02)	benign(0.375)	NA	NA	NA	0.026	0.0484	0.0058	0.0099	0.005	0.0481	0.01344	0.04783	0.007285	0.002084	0.01223	0.001526	0.007405	0.01288	0.03753	0.02057	0.0504	0.008772	0.01107	0.004032	0.01019	0.001416	0.01899	0.007939	0.01675	0.04184	0.0504	gnomADg_AFR	benign&benign/likely_benign&pathogenic	0&1&1&1	1&1&1&1	32756484&22290698&27301361&22875147&28730685&33644173&12702580&17656264&23960188&26092435&31186761&28166811	NA	NA	NA	NA	NA	NA	NA	NA	NA	NA	NA	NA	2.745	0.16596	B&B&B&B	0.26514	0.0945&0.1254&0.1153&0.094	ENST00000355774&ENST00000380968&ENST00000556257&ENST00000556740	N	N&N&N&N&N	P&P&.&P	P&P&.&P	T	0.05356	0.263842	D&.&D&D	Q9UHC1&Q9UHC1-2&G3V419&Q9UHC1	YES&.&.&.	28730685	0.01	Hereditary_nonpolyposis_colorectal_cancer_type_7&ClinVar:_phenotype_not_specified&Endometrial_carcinoma	-4.67	NA	NA	NA	NA	0.121	-12	40	-3	1	0	0	0	0	MLH3	NA	NA	-3.24e-05	-2.11e-05	C	NA	NA	NA	NA	0.147	0.0705079	0.0574197	0.0442552	0.0726387	-0.600639	likely_benign	0.094
chr14	93603439	chr14_93603439_C_T	C	T	468300	T	intron_variant	MODIFIER	UNC79	ENSG00000133958	Transcript	ENST00000695012	protein_coding	ENST00000695012.1:c.3754+21C>T	NA	NA	NA	NA	NA	NA	rs185091849	1	NA	1	NA	SNV	HGNC	HGNC:19966	YES	NM_001395159.1	NA	NA	P1	CCDS91920.1	ENSP00000511643	NA	A0A8Q3SHI5.4	UPI0005CFF541	NA	NA	NA	NA	NA	NA	NA	0.0036	0	0.0043	0	0.003	0.0123	0.005501	0.001813	0.002802	0.01171	0.0002771	0.001215	0.007407	0.005351	0.007738	0.004843	0.001496	0.007675	0.00373	0.01326	0.0003846	0.0005657	0	0.007541	0.005736	0.006623	0.01326	gnomADg_ASJ	NA	NA	NA	NA	NA	NA	NA	NA	NA	NA	NA	NA	NA	NA	NA	NA	5.3	0.388612	NA	NA	NA	NA	NA	NA	NA	NA	NA	NA	NA	NA	NA	NA	NA	NA	NA	-0.977	NA	NA	NA	NA	NA	-20	-16	-16	-14	0	0	0.02	0	UNC79	NA	NA	1.144e-05	1.42e-05	C	NA	NA	NA	NA	NA	NA	NA	NA	NA	NA	NA	NA
chr1	85582843	chr1_85582843_C_G	C	G	463526	G	missense_variant	MODERATE	CCN1	ENSG00000142871	Transcript	ENST00000451137	protein_coding	ENST00000451137.7:c.947C>G	ENSP00000398736.2:p.Ser316Cys	1171	947	316	S/C	tCc/tGc	rs148330006&COSV106116062	1	NA	1	NA	SNV	HGNC	HGNC:2654	YES	NM_001554.5	NA	1	P1	CCDS706.1	ENSP00000398736	O00622.196	Q6FI18.153	UPI00000473C9	NA	NA	deleterious(0.03)	probably_damaging(0.952)	NA	NA	NA	0.0028	0.0008	0.0058	0	0.006	0.0031	0.004729	0.001292	0.003122	0.001191	0	0.003603	0.007413	0.00603	0.00294	0.004561	0.001448	0	0.004842	0.0008646	0	0.003582	0.01266	0.007247	0.005263	0.002283	0.01266	gnomADg_MID	likely_benign	0&1	1&1	33097823&34226706	NA	NA	NA	NA	NA	NA	NA	NA	NA	NA	NA	NA	24.3	3.38017	P	0.76134	0.7747	ENST00000451137	D	D	D	D	T	0.40799	0.514118	D	O00622	YES	NA	NA	ClinVar:_phenotype_not_specified&Appendicular_lean_mass	0.774	NA	NA	NA	NA	0.233	50	32	-40	-12	0	0	0	0	CYR61	NA	NA	-1.454e-05	-1.57e-05	C	ENSG00000142871&ENSG00000142875	cellular_communication_network_factor_1&protein_kinase_cAMP-activated_catalytic_subunit_beta	CCN1&PRKACB	0.8251524567604065&0.5085334181785583	NA	0.163806	0.163806	0.150607	0.150607	-0.387299	likely_pathogenic	0.7747
chr14	75018816	chr14_75018816_G_C	G	C	2266100	CSQ=C	intron_variant	MODIFIER	MLH3	ENSG00000119684	Transcript	ENST00000355774	protein_coding	ENST00000355774.7:c.4242+13C>G	NA	NA	NA	NA	NA	NA	rs77157930&COSV104587509	1	NA	-1	NA	SNV	HGNC	HGNC:7128	YES	NM_001040108.2	NA	5	P1	CCDS32123.1	ENSP00000348020	Q9UHC1.190	NA	UPI00001AEEE0	Q9UHC1-1	1	NA	NA	NA	NA	NA	0.0254	0.0461	0.0058	0.0099	0.005	0.0481	0.01307	0.04263	0.006967	0.002084	0.01223	0.001525	0.007427	0.01287	0.0375	0.0191	0.04534	0.008772	0.01041	0.004035	0.0102	0.001413	0.01899	0.007966	0.01577	0.04101	0.0481	SAS	benign/likely_benign	0&1	1&1	NA	NA	NA	NA	NA	NA	NA	NA	NA	NA	NA	NA	NA	5.865	0.439965	NA	NA	NA	NA	NA	NA	NA	NA	NA	NA	NA	NA	NA	NA	NA	NA	Hereditary_nonpolyposis_colorectal_cancer_type_7&ClinVar:_phenotype_not_specified	-0.809	NA	NA	NA	NA	NA	21	44	1	13	0	0	0	0.01	MLH3	NA	NA	-0.0001378	-7.71e-05	G	NA	NA	NA	NA	0.147	NA	NA	NA	NA	NA	NA	NA
chr1	160884913	chr1_160884913_T_C	T	C	10136800	CSQ=C	intron_variant	MODIFIER	ITLN1	ENSG00000179914	Transcript	ENST00000326245	protein_coding	ENST00000326245.4:c.-6-30A>G	NA	NA	NA	NA	NA	NA	rs74315633&COSV58275245	1	NA	-1	NA	SNV	HGNC	HGNC:18259	YES	NM_017625.3	NA	1	P1	CCDS1211.1	ENSP00000323587	Q8WWA0.154	NA	UPI0000032AA3	NA	NA	NA	NA	NA	NA	NA	0.117	0.2489	0.0303	0.0992	0.004	0.135	0.04463	0.216	0.01442	0.03501	0.1236	0.0008068	0.007435	0.0296	0.1149	0.07404	0.2141	0	0.03178	0.03197	0.1108	0.001036	0.0828	0.007145	0.05258	0.1258	0.2489	AFR	NA	0&1	0&1	NA	NA	NA	NA	NA	NA	NA	NA	NA	NA	NA	NA	NA	0.366	-0.267284	NA	NA	NA	NA	NA	NA	NA	NA	NA	NA	NA	NA	NA	NA	NA	NA	NA	-1.59	NA	NA	NA	NA	NA	-1	-2	-30	50	0	0	0	0	ITLN1	NA	NA	-0.0001991	-0.00013	t	NA	NA	NA	NA	0.422	NA	NA	NA	NA	NA	NA	NA
chr1	160884913	chr1_160884913_T_C	T	C	10136800	CSQ=C	intron_variant	MODIFIER	ITLN1	ENSG00000179914	Transcript	ENST00000326245	protein_coding	ENST00000326245.4:c.-6-30A>G	NA	NA	NA	NA	NA	NA	rs74315633&COSV58275245	1	NA	-1	NA	SNV	HGNC	HGNC:18259	YES	NM_017625.3	NA	1	P1	CCDS1211.1	ENSP00000323587	Q8WWA0.154	NA	UPI0000032AA3	NA	NA	NA	NA	NA	NA	NA	0.117	0.2489	0.0303	0.0992	0.004	0.135	0.04463	0.216	0.01442	0.03501	0.1236	0.0008068	0.007435	0.0296	0.1149	0.07404	0.2141	0	0.03178	0.03197	0.1108	0.001036	0.0828	0.007145	0.05258	0.1258	0.2489	AFR	NA	0&1	0&1	NA	NA	NA	NA	NA	NA	NA	NA	NA	NA	NA	NA	NA	0.366	-0.267284	NA	NA	NA	NA	NA	NA	NA	NA	NA	NA	NA	NA	NA	NA	NA	NA	NA	-1.59	NA	NA	NA	NA	NA	-1	-2	-30	50	0	0	0	0	ITLN1	NA	NA	-0.0001991	-0.00013	t	NA	NA	NA	NA	0.422	NA	NA	NA	NA	NA	NA	NA
chr14	75124019	chr14_75124019_G_A	G	A	1856350	CSQ=AA	intron_variant	MODIFIER	NEK9	ENSG00000119638	Transcript	ENST00000238616	protein_coding	ENST00000238616.10:c.397+27C>T	NA	NA	NA	NA	NA	NA	rs114680267	1	NA	-1	NA	substitution	HGNC	HGNC:18591	YES	NM_033116.6	NA	1	P1	CCDS9839.1	ENSP00000238616	Q8TD19.207	NA	UPI00001FD89B	NA	1	NA	NA	NA	NA	NA	0.0262	0.0492	0.0058	0.0099	0.005	0.0481	0.01386	0.05277	0.007542	0.002132	0.01225	0.001538	0.007441	0.01303	0.03766	0.02192	0.05523	0.008791	0.01147	0.004037	0.01021	0.001414	0.01899	0.007952	0.01724	0.04129	0.05523	gnomADg_AFR	NA	NA	1	NA	NA	NA	NA	NA	NA	NA	NA	NA	NA	NA	NA	NA	11.25	0.970089	NA	NA	NA	NA	NA	NA	NA	NA	NA	NA	NA	NA	NA	NA	NA	NA	NA	-4.46	NA	NA	NA	NA	NA	-4	17	27	33	0	0	0	0	NEK9	NA	NA	-1.43e-05	-7.4e-06	GA	NA	NA	NA	NA	0.453	NA	NA	NA	NA	NA	NA	NA
chr14	75101796	chr14_75101796_A_G	A	G	1880960	CSQ=G	intron_variant	MODIFIER	NEK9	ENSG00000119638	Transcript	ENST00000238616	protein_coding	ENST00000238616.10:c.1732-31T>C	NA	NA	NA	NA	NA	NA	rs78868109	1	NA	-1	NA	SNV	HGNC	HGNC:18591	YES	NM_033116.6	NA	1	P1	CCDS9839.1	ENSP00000238616	Q8TD19.207	NA	UPI00001FD89B	NA	1	NA	NA	NA	NA	NA	0.0262	0.0492	0.0058	0.0099	0.005	0.0481	0.01384	0.05273	0.007533	0.002038	0.01225	0.001494	0.007442	0.01314	0.03772	0.02197	0.05535	0.008772	0.0114	0.004044	0.01029	0.001418	0.01899	0.00799	0.01729	0.04167	0.05535	gnomADg_AFR	benign	NA	1	NA	NA	NA	NA	NA	NA	NA	NA	NA	NA	NA	NA	NA	2.545	0.147041	NA	NA	NA	NA	NA	NA	NA	NA	NA	NA	NA	NA	NA	NA	NA	NA	NA	-2.78	NA	NA	NA	NA	NA	29	-31	49	-2	0	0	0	0	NEK9	NA	NA	0.0002419	0.0001541	A	NA	NA	NA	NA	0.453	NA	NA	NA	NA	NA	NA	NA
chr1	160884908	chr1_160884908_C_T	C	T	10259700	CSQ=T	intron_variant	MODIFIER	ITLN1	ENSG00000179914	Transcript	ENST00000326245	protein_coding	ENST00000326245.4:c.-6-25G>A	NA	NA	NA	NA	NA	NA	rs2297560&COSV58275236	1	NA	-1	NA	SNV	HGNC	HGNC:18259	YES	NM_017625.3	NA	1	P1	CCDS1211.1	ENSP00000323587	Q8WWA0.154	NA	UPI0000032AA3	NA	NA	NA	NA	NA	NA	NA	0.117	0.2489	0.0303	0.0992	0.004	0.135	0.04469	0.2157	0.01437	0.03578	0.1241	0.0008019	0.007451	0.02971	0.1151	0.074	0.2138	0	0.03176	0.03201	0.1109	0.001036	0.0828	0.007145	0.05258	0.1257	0.2489	AFR	NA	0&1	0&1	32429201	NA	NA	NA	NA	NA	NA	NA	NA	NA	NA	NA	NA	0.163	-0.434079	NA	NA	NA	NA	NA	NA	NA	NA	NA	NA	NA	NA	NA	NA	NA	NA	NA	-1.4	NA	NA	NA	NA	NA	40	-25	-25	1	0	0	0	0	ITLN1	NA	NA	-0.0003614	-0.000226	c	NA	NA	NA	NA	0.422	NA	NA	NA	NA	NA	NA	NA
chr6	149474409	chr6_149474409_G_A	G	A	13861400	CSQ=A	synonymous_variant	LOW	ZC3H12D	ENSG00000178199	Transcript	ENST00000409806	protein_coding	ENST00000409806.8:c.135C>T	ENSP00000386616.3:p.Ser45%3D	407	135	45	S	agC/agT	rs73779377	1	NA	-1	NA	SNV	HGNC	HGNC:21175	YES	NM_207360.3	NA	1	P1	CCDS47500.2	ENSP00000386616	A2A288.118	NA	UPI00002377F7	A2A288-1	NA	NA	NA	NA	NA	NA	0.0525	0.0991	0.0144	0.005	0.0109	0.1084	0.0252	0.08536	0.007437	0.03503	0.003392	0.01608	0.007451	0.01952	0.09693	0.03198	0.08171	0.001096	0.01191	0.03401	0.003289	0.01497	0.02215	0.006352	0.02967	0.1039	0.1084	SAS	NA	NA	NA	NA	NA	NA	NA	NA	NA	NA	NA	NA	NA	NA	NA	NA	7.96	0.646735	NA	NA	NA	NA	NA	NA	NA	NA	NA	NA	NA	NA	NA	NA	NA	NA	NA	0.043	NA	NA	NA	NA	NA	-36	20	-35	30	0	0	0	0	ZC3H12D	NA	NA	-9.2e-06	-1.29e-05	G	NA	NA	NA	NA	NA	NA	NA	NA	NA	NA	NA	NA
chr1	160884908	chr1_160884908_C_T	C	T	10259700	CSQ=T	intron_variant	MODIFIER	ITLN1	ENSG00000179914	Transcript	ENST00000326245	protein_coding	ENST00000326245.4:c.-6-25G>A	NA	NA	NA	NA	NA	NA	rs2297560&COSV58275236	1	NA	-1	NA	SNV	HGNC	HGNC:18259	YES	NM_017625.3	NA	1	P1	CCDS1211.1	ENSP00000323587	Q8WWA0.154	NA	UPI0000032AA3	NA	NA	NA	NA	NA	NA	NA	0.117	0.2489	0.0303	0.0992	0.004	0.135	0.04469	0.2157	0.01437	0.03578	0.1241	0.0008019	0.007451	0.02971	0.1151	0.074	0.2138	0	0.03176	0.03201	0.1109	0.001036	0.0828	0.007145	0.05258	0.1257	0.2489	AFR	NA	0&1	0&1	32429201	NA	NA	NA	NA	NA	NA	NA	NA	NA	NA	NA	NA	0.163	-0.434079	NA	NA	NA	NA	NA	NA	NA	NA	NA	NA	NA	NA	NA	NA	NA	NA	NA	-1.4	NA	NA	NA	NA	NA	40	-25	-25	1	0	0	0	0	ITLN1	NA	NA	-0.0003614	-0.000226	c	NA	NA	NA	NA	0.422	NA	NA	NA	NA	NA	NA	NA
chr6	149474409	chr6_149474409_G_A	G	A	13861400	CSQ=A	synonymous_variant	LOW	ZC3H12D	ENSG00000178199	Transcript	ENST00000409806	protein_coding	ENST00000409806.8:c.135C>T	ENSP00000386616.3:p.Ser45%3D	407	135	45	S	agC/agT	rs73779377	1	NA	-1	NA	SNV	HGNC	HGNC:21175	YES	NM_207360.3	NA	1	P1	CCDS47500.2	ENSP00000386616	A2A288.118	NA	UPI00002377F7	A2A288-1	NA	NA	NA	NA	NA	NA	0.0525	0.0991	0.0144	0.005	0.0109	0.1084	0.0252	0.08536	0.007437	0.03503	0.003392	0.01608	0.007451	0.01952	0.09693	0.03198	0.08171	0.001096	0.01191	0.03401	0.003289	0.01497	0.02215	0.006352	0.02967	0.1039	0.1084	SAS	NA	NA	NA	NA	NA	NA	NA	NA	NA	NA	NA	NA	NA	NA	NA	NA	7.96	0.646735	NA	NA	NA	NA	NA	NA	NA	NA	NA	NA	NA	NA	NA	NA	NA	NA	NA	0.043	NA	NA	NA	NA	NA	-36	20	-35	30	0	0	0	0	ZC3H12D	NA	NA	-9.2e-06	-1.29e-05	G	NA	NA	NA	NA	NA	NA	NA	NA	NA	NA	NA	NA
chr2	3626019	chr2_3626019_A_G	A	G	2530640	G	intron_variant	MODIFIER	COLEC11	ENSG00000118004	Transcript	ENST00000349077	protein_coding	ENST00000349077.9:c.203-11514A>G	NA	NA	NA	NA	NA	NA	rs76490827	1	NA	1	NA	SNV	HGNC	HGNC:17213	YES	NM_024027.5	NA	1	P1	CCDS1649.1	ENSP00000339168	Q9BWP8.177	NA	UPI0000049DFF	Q9BWP8-1	1	NA	NA	NA	NA	NA	0.0132	0	0.0159	0.002	0.008	0.046	0.01127	0.00123	0.005232	0.003869	0.001033	0.007405	0.007463	0.01238	0.04863	0.007205	0.001278	0.02412	0.01046	0.003744	0.001732	0.007442	0.05696	0.007362	0.01337	0.04427	0.05696	gnomADg_MID	NA	NA	NA	NA	NA	NA	NA	NA	NA	NA	NA	NA	NA	NA	NA	NA	1.449	0.017516	NA	NA	NA	NA	NA	NA	NA	NA	NA	NA	NA	NA	NA	NA	NA	NA	NA	-0.583	NA	NA	NA	NA	NA	-5	40	38	-5	0.07	0	0	0	COLEC11	NA	NA	-0.00447	-0.003532	A	NA	NA	NA	NA	0.322	NA	NA	NA	NA	NA	NA	NA
chr2	3626019	chr2_3626019_A_G	A	G	2530640	G	intron_variant	MODIFIER	COLEC11	ENSG00000118004	Transcript	ENST00000349077	protein_coding	ENST00000349077.9:c.203-11514A>G	NA	NA	NA	NA	NA	NA	rs76490827	1	NA	1	NA	SNV	HGNC	HGNC:17213	YES	NM_024027.5	NA	1	P1	CCDS1649.1	ENSP00000339168	Q9BWP8.177	NA	UPI0000049DFF	Q9BWP8-1	1	NA	NA	NA	NA	NA	0.0132	0	0.0159	0.002	0.008	0.046	0.01127	0.00123	0.005232	0.003869	0.001033	0.007405	0.007463	0.01238	0.04863	0.007205	0.001278	0.02412	0.01046	0.003744	0.001732	0.007442	0.05696	0.007362	0.01337	0.04427	0.05696	gnomADg_MID	NA	NA	NA	NA	NA	NA	NA	NA	NA	NA	NA	NA	NA	NA	NA	NA	1.449	0.017516	NA	NA	NA	NA	NA	NA	NA	NA	NA	NA	NA	NA	NA	NA	NA	NA	NA	-0.583	NA	NA	NA	NA	NA	-5	40	38	-5	0.07	0	0	0	COLEC11	NA	NA	-0.00447	-0.003532	A	NA	NA	NA	NA	0.322	NA	NA	NA	NA	NA	NA	NA
chr20	58997654	chr20_58997654_A_G	A	G	353878	CSQ=G	missense_variant	MODERATE	CTSZ	ENSG00000101160	Transcript	ENST00000217131	protein_coding	ENST00000217131.6:c.587T>C	ENSP00000217131.5:p.Leu196Pro	713	587	196	L/P	cTc/cCc	rs199825459&COSV99036807	1	NA	-1	NA	SNV	HGNC	HGNC:2547	YES	NM_001336.4	NA	1	P1	CCDS13474.1	ENSP00000217131	Q9UBR2.199	NA	UPI000000D9CC	NA	NA	deleterious_low_confidence(0)	probably_damaging(0.984)	PDB-ENSP_mappings:1deu.A&PDB-ENSP_mappings:1deu.B&PDB-ENSP_mappings:1ef7.A&PDB-ENSP_mappings:1ef7.B	NA	NA	0.0032	0.0008	0.0043	0	0.0089	0.0031	0.004882	0.001608	0.002744	0.0001997	0	0.002731	0.007476	0.004728	0.005405	0.005002	0.001593	0.02088	0.005959	0.0002882	0	0.001601	0	0.007954	0.001435	0.004764	0.02088	gnomADg_AMI	benign	0&1	1&1	29875488&35078996	NA	NA	NA	NA	NA	NA	NA	NA	NA	NA	NA	NA	26.9	3.9904	P	0.74143	0.7285	ENST00000217131	N	N	P	P	T	0.19264	0.359164	D	Q9UBR2	YES	29875488	0.7	ClinVar:_phenotype_not_specified&Blood_protein_levels	2.17	NA	NA	NA	NA	0.369	20	-17	20	-5	0	0	0	0	CTSZ	NA	NA	0.0001602	0.00012004	A	NA	NA	NA	NA	0.573	0.887705	0.887705	0.887526	0.887526	-0.346168	likely_pathogenic	0.7285
chr20	58997654	chr20_58997654_A_G	A	G	353878	G	downstream_gene_variant	MODIFIER	NELFCD	ENSG00000101158	Transcript	ENST00000652272	protein_coding	NA	NA	NA	NA	NA	NA	NA	rs199825459&COSV99036807	1	2541	1	NA	SNV	HGNC	HGNC:15934	YES	NM_198976.4	NA	NA	P1	CCDS13473.3	ENSP00000499018	Q8IXH7.183	NA	UPI000006E952	Q8IXH7-4	NA	NA	NA	NA	NA	NA	0.0032	0.0008	0.0043	0	0.0089	0.0031	0.004882	0.001608	0.002744	0.0001997	0	0.002731	0.007476	0.004728	0.005405	0.005002	0.001593	0.02088	0.005959	0.0002882	0	0.001601	0	0.007954	0.001435	0.004764	0.02088	gnomADg_AMI	benign	0&1	1&1	29875488&35078996	NA	NA	NA	NA	NA	NA	NA	NA	NA	NA	NA	NA	26.9	3.9904	NA	NA	NA	NA	NA	NA	NA	NA	NA	NA	NA	NA	NA	NA	29875488	0.7	Blood_protein_levels&ClinVar:_phenotype_not_specified	2.17	NA	NA	NA	NA	NA	20	-17	20	-5	0	0	0	0	CTSZ	NA	NA	0.0001602	0.00012004	A	NA	NA	NA	NA	NA	NA	NA	NA	NA	-0.346168	NA	NA
chr20	58997654	chr20_58997654_A_G	A	G	353878	CSQ=G	missense_variant	MODERATE	CTSZ	ENSG00000101160	Transcript	ENST00000217131	protein_coding	ENST00000217131.6:c.587T>C	ENSP00000217131.5:p.Leu196Pro	713	587	196	L/P	cTc/cCc	rs199825459&COSV99036807	1	NA	-1	NA	SNV	HGNC	HGNC:2547	YES	NM_001336.4	NA	1	P1	CCDS13474.1	ENSP00000217131	Q9UBR2.199	NA	UPI000000D9CC	NA	NA	deleterious_low_confidence(0)	probably_damaging(0.984)	PDB-ENSP_mappings:1deu.A&PDB-ENSP_mappings:1deu.B&PDB-ENSP_mappings:1ef7.A&PDB-ENSP_mappings:1ef7.B	NA	NA	0.0032	0.0008	0.0043	0	0.0089	0.0031	0.004882	0.001608	0.002744	0.0001997	0	0.002731	0.007476	0.004728	0.005405	0.005002	0.001593	0.02088	0.005959	0.0002882	0	0.001601	0	0.007954	0.001435	0.004764	0.02088	gnomADg_AMI	benign	0&1	1&1	29875488&35078996	NA	NA	NA	NA	NA	NA	NA	NA	NA	NA	NA	NA	26.9	3.9904	P	0.74143	0.7285	ENST00000217131	N	N	P	P	T	0.19264	0.359164	D	Q9UBR2	YES	29875488	0.7	ClinVar:_phenotype_not_specified&Blood_protein_levels	2.17	NA	NA	NA	NA	0.369	20	-17	20	-5	0	0	0	0	CTSZ	NA	NA	0.0001602	0.00012004	A	NA	NA	NA	NA	0.573	0.887705	0.887705	0.887526	0.887526	-0.346168	likely_pathogenic	0.7285
chr20	58997654	chr20_58997654_A_G	A	G	353878	G	downstream_gene_variant	MODIFIER	NELFCD	ENSG00000101158	Transcript	ENST00000652272	protein_coding	NA	NA	NA	NA	NA	NA	NA	rs199825459&COSV99036807	1	2541	1	NA	SNV	HGNC	HGNC:15934	YES	NM_198976.4	NA	NA	P1	CCDS13473.3	ENSP00000499018	Q8IXH7.183	NA	UPI000006E952	Q8IXH7-4	NA	NA	NA	NA	NA	NA	0.0032	0.0008	0.0043	0	0.0089	0.0031	0.004882	0.001608	0.002744	0.0001997	0	0.002731	0.007476	0.004728	0.005405	0.005002	0.001593	0.02088	0.005959	0.0002882	0	0.001601	0	0.007954	0.001435	0.004764	0.02088	gnomADg_AMI	benign	0&1	1&1	29875488&35078996	NA	NA	NA	NA	NA	NA	NA	NA	NA	NA	NA	NA	26.9	3.9904	NA	NA	NA	NA	NA	NA	NA	NA	NA	NA	NA	NA	NA	NA	29875488	0.7	Blood_protein_levels&ClinVar:_phenotype_not_specified	2.17	NA	NA	NA	NA	NA	20	-17	20	-5	0	0	0	0	CTSZ	NA	NA	0.0001602	0.00012004	A	NA	NA	NA	NA	NA	NA	NA	NA	NA	-0.346168	NA	NA
chr19	54851264	chr19_54851264_G_T	G	T	25929400	T	intron_variant	MODIFIER	KIR3DL2	ENSG00000240403	Transcript	ENST00000326321	protein_coding	ENST00000326321.7:c.70+9G>T	NA	NA	NA	NA	NA	NA	rs639850&COSV54389107	1	NA	1	NA	SNV	HGNC	HGNC:6339	YES	NM_006737.4	NA	1	P2	CCDS12906.1	ENSP00000325525	P43630.202	A0A0U1WNF3.49	UPI000012DB25	P43630-1	NA	NA	NA	NA	NA	NA	0.3732	0.4713	0.3444	0.6915	0.167	0.1452	0.0194	0.1167	0.04704	0.009223	0.2018	0.001591	0.007552	0.02218	0.005641	0.6814	0.7791	0.5859	0.7119	0.5887	0.9428	0.7097	0.5253	0.6058	0.6624	0.5954	0.9428	gnomADg_EAS	NA	0&1	0&1	NA	NA	NA	NA	NA	NA	extended_intronic_splice_region_variant	NA	NA	NA	NA	NA	NA	0.472	-0.216105	NA	NA	NA	NA	NA	NA	NA	NA	NA	NA	NA	NA	NA	NA	29875488	0.7	Blood_protein_levels	-2.45	NA	NA	NA	NA	NA	-44	-9	-9	-5	0.03	0	0.05	0	KIR3DL2	NA	NA	-0.002808	-0.001339	T	NA	NA	NA	NA	NA	NA	NA	NA	NA	NA	NA	NA
chr19	54851264	chr19_54851264_G_T	G	T	25929400	T	intron_variant	MODIFIER	KIR3DL2	ENSG00000240403	Transcript	ENST00000326321	protein_coding	ENST00000326321.7:c.70+9G>T	NA	NA	NA	NA	NA	NA	rs639850&COSV54389107	1	NA	1	NA	SNV	HGNC	HGNC:6339	YES	NM_006737.4	NA	1	P2	CCDS12906.1	ENSP00000325525	P43630.202	A0A0U1WNF3.49	UPI000012DB25	P43630-1	NA	NA	NA	NA	NA	NA	0.3732	0.4713	0.3444	0.6915	0.167	0.1452	0.0194	0.1167	0.04704	0.009223	0.2018	0.001591	0.007552	0.02218	0.005641	0.6814	0.7791	0.5859	0.7119	0.5887	0.9428	0.7097	0.5253	0.6058	0.6624	0.5954	0.9428	gnomADg_EAS	NA	0&1	0&1	NA	NA	NA	NA	NA	NA	extended_intronic_splice_region_variant	NA	NA	NA	NA	NA	NA	0.472	-0.216105	NA	NA	NA	NA	NA	NA	NA	NA	NA	NA	NA	NA	NA	NA	29875488	0.7	Blood_protein_levels	-2.45	NA	NA	NA	NA	NA	-44	-9	-9	-5	0.03	0	0.05	0	KIR3DL2	NA	NA	-0.002808	-0.001339	T	NA	NA	NA	NA	NA	NA	NA	NA	NA	NA	NA	NA
chr8	17874426	chr8_17874426_T_C	T	C	1284820	C	missense_variant	MODERATE	FGL1	ENSG00000104760	Transcript	ENST00000427924	protein_coding	ENST00000427924.5:c.340A>G	ENSP00000401952.1:p.Met114Val	435	340	114	M/V	Atg/Gtg	rs35311020	1	NA	-1	NA	SNV	HGNC	HGNC:3695	YES	NM_004467.4	NA	1	P1	CCDS6004.1	ENSP00000401952	Q08830.176	NA	UPI0000169E8B	NA	NA	deleterious(0)	probably_damaging(0.993)	PDB-ENSP_mappings:7tz2.A&PDB-ENSP_mappings:7tz2.B&PDB-ENSP_mappings:7tz2.C	NA	NA	0.006	0.0008	0.0029	0	0.007	0.0204	0.008264	0.0006768	0.005091	0.03722	0	0.005266	0.007558	0.01436	0.01484	0.005996	0.001133	0	0.003991	0.03631	0	0.004423	0.01266	0.00773	0.01194	0.01592	0.03722	gnomADe_ASJ	NA	NA	NA	NA	NA	NA	NA	NA	NA	NA	NA	NA	NA	NA	NA	NA	25.1	3.61009	.&.&.&.&A&.&A	0.59749	.&.&.&.&0.3856&.&0.4031	ENST00000398056&ENST00000522444&ENST00000398054&ENST00000381840&ENST00000381841&ENST00000427924&ENST00000518650	D	D&D&D&D&D&D&D&D&D	D&D&D&D&D&D&D	D&D&D&D&D&D&D	T	0.51749	0.59181	D&D&D&D&D&D&D	Q08830&Q08830&Q08830&Q08830&Q08830&Q08830&Q08830	YES&.&.&.&.&.&.	NA	NA	NA	2.25	NA	NA	NA	NA	0.485	30	-7	-23	-1	0.06	0	0	0	FGL1	NA	NA	0.0001826	0.0001172	T	NA	NA	NA	NA	0.969	0.721539	0.721539	0.729377	0.729377	-0.134255	ambiguous	0.4031
chr8	17874426	chr8_17874426_T_C	T	C	1284820	C	missense_variant	MODERATE	FGL1	ENSG00000104760	Transcript	ENST00000427924	protein_coding	ENST00000427924.5:c.340A>G	ENSP00000401952.1:p.Met114Val	435	340	114	M/V	Atg/Gtg	rs35311020	1	NA	-1	NA	SNV	HGNC	HGNC:3695	YES	NM_004467.4	NA	1	P1	CCDS6004.1	ENSP00000401952	Q08830.176	NA	UPI0000169E8B	NA	NA	deleterious(0)	probably_damaging(0.993)	PDB-ENSP_mappings:7tz2.A&PDB-ENSP_mappings:7tz2.B&PDB-ENSP_mappings:7tz2.C	NA	NA	0.006	0.0008	0.0029	0	0.007	0.0204	0.008264	0.0006768	0.005091	0.03722	0	0.005266	0.007558	0.01436	0.01484	0.005996	0.001133	0	0.003991	0.03631	0	0.004423	0.01266	0.00773	0.01194	0.01592	0.03722	gnomADe_ASJ	NA	NA	NA	NA	NA	NA	NA	NA	NA	NA	NA	NA	NA	NA	NA	NA	25.1	3.61009	.&.&.&.&A&.&A	0.59749	.&.&.&.&0.3856&.&0.4031	ENST00000398056&ENST00000522444&ENST00000398054&ENST00000381840&ENST00000381841&ENST00000427924&ENST00000518650	D	D&D&D&D&D&D&D&D&D	D&D&D&D&D&D&D	D&D&D&D&D&D&D	T	0.51749	0.59181	D&D&D&D&D&D&D	Q08830&Q08830&Q08830&Q08830&Q08830&Q08830&Q08830	YES&.&.&.&.&.&.	NA	NA	NA	2.25	NA	NA	NA	NA	0.485	30	-7	-23	-1	0.06	0	0	0	FGL1	NA	NA	0.0001826	0.0001172	T	NA	NA	NA	NA	0.969	0.721539	0.721539	0.729377	0.729377	-0.134255	ambiguous	0.4031
chr19	15469883	chr19_15469883_G_A	G	A	5079280	A	missense_variant	MODERATE	PGLYRP2	ENSG00000161031	Transcript	ENST00000340880	protein_coding	ENST00000340880.5:c.1390C>T	ENSP00000345968.4:p.His464Tyr	1520	1390	464	H/Y	Cac/Tac	rs61734899&COSV52991209	1	NA	-1	NA	SNV	HGNC	HGNC:30013	YES	NM_052890.4	NA	1	P4	CCDS12330.2	ENSP00000345968	Q96PD5.178	NA	UPI000004EEA6	Q96PD5-1	NA	tolerated(0.12)	benign(0.009)	NA	NA	NA	0.0248	0.0484	0.0058	0.006	0.008	0.0429	0.01555	0.0499	0.004984	0.05383	0.007971	0.001012	0.00757	0.01442	0.04882	0.01893	0.04411	0.007675	0.008438	0.05216	0.008471	0.0007533	0.02532	0.006645	0.02008	0.03749	0.05383	gnomADe_ASJ	NA	0&1	0&1	NA	NA	NA	NA	NA	NA	NA	gain/donor/15469882-15469883/Medium/2.569797	NA	NA	NA	NA	NA	17.55	1.77541	B&B	0.15743	0.0968&0.0857	ENST00000292609&ENST00000340880	N	D&D	B&B	B&B	T	0.24077	0.392895	T&T	Q96PD5-2&Q96PD5	.&YES	NA	NA	NA	-1.35	NA	NA	NA	NA	0.058	-20	46	20	-5	0	0	0	0	PGLYRP2	NA	NA	0.000578	0.0003386	G	NA	NA	NA	NA	0.841	0.283967	0.283967	0.18205	0.18205	-0.631522	likely_benign	0.0857
chr20	38326322	chr20_38326322_C_T	C	T	10236400	T	missense_variant	MODERATE	BPI	ENSG00000101425	Transcript	ENST00000642449	protein_coding	ENST00000642449.2:c.1051C>T	ENSP00000494528.2:p.Pro351Ser	1119	1051	351	P/S	Cca/Tca	rs5743523&COSV53404451	1	NA	1	NA	SNV	HGNC	HGNC:1095	YES	NM_001725.3	NA	NA	P1	CCDS13303.2	ENSP00000494528	NA	A0A2R8YDF1.25	UPI00002064E2	NA	NA	deleterious(0)	possibly_damaging(0.906)	NA	NA	NA	0.114	0.0023	0.0476	0.4157	0.0119	0.1063	0.05132	0.002646	0.05171	0.008241	0.3929	0.01802	0.007631	0.03243	0.07557	0.02601	0.003378	0	0.04234	0.01037	0.3879	0.01431	0.006329	0.007232	0.0244	0.08886	0.4157	EAS	NA	0&1	0&1	35719905	NA	NA	NA	NA	NA	NA	NA	NA	NA	NA	NA	NA	22.5	2.53064	A&A&P	0.67517	0.5585&0.5446&0.5672	ENST00000642449&ENST00000262865&ENST00000417318	N	P	.&D&.	.&P&.	T	0.14057	0.324204	.&D&.	A0A2R8YDF1&P17213&H0Y738	.&YES&.	NA	NA	NA	1.99	NA	NA	NA	NA	NA	18	-30	18	7	0.04	0	0	0	BPI	NA	NA	-0.0001379	-7.963e-05	C	NA	NA	NA	NA	0.94	NA	NA	NA	NA	-0.444763	NA	NA
chr6	36722149	chr6_36722149_A_G	A	G	228571	CSQ=G	missense_variant	MODERATE	RAB44	ENSG00000255587	Transcript	ENST00000612677	protein_coding	ENST00000612677.6:c.2015A>G	ENSP00000481054.1:p.Glu672Gly	2117	2015	672	E/G	gAg/gGg	rs114502946	1	NA	1	NA	SNV	HGNC	HGNC:21068	YES	NM_001257357.2	NA	5	P1	CCDS75442.1	ENSP00000481054	Q7Z6P3.130	NA	UPI0002656658	NA	NA	deleterious(0)	possibly_damaging(0.559)	NA	NA	NA	0.0022	0	0.0043	0	0.007	0.001	0.006505	0	0.006494	0	0	0	0.007665	0	0	0.00454	0.00123	0.0636	0.004055	0.0005764	0	0.0007534	0.006329	0.007247	0.003828	0.001448	0.0636	gnomADg_AMI	NA	NA	NA	NA	NA	NA	NA	NA	NA	NA	NA	NA	NA	NA	NA	NA	20.6	2.15944	B	0.04396	0.0724	ENST00000612677	NA	N	NA	NA	T	0.12286	0.312508	NA	Q7Z6P3	YES	NA	NA	NA	-1.1	NA	NA	NA	NA	NA	-37	-10	-50	38	0	0.01	0.02	0	RAB44	NA	NA	-1.9e-06	-9.5e-07	A	NA	NA	NA	NA	NA	0.206053	0.206053	0.135806	0.135806	-0.33224	likely_benign	0.0724
chr2	37359897	chr2_37359897_C_A	C	A	5660950	CSQ=A	intron_variant	MODIFIER	QPCT	ENSG00000115828	Transcript	ENST00000338415	protein_coding	ENST00000338415.8:c.546+39C>A	NA	NA	NA	NA	NA	NA	rs3815555&COSV58121050	1	NA	1	NA	SNV	HGNC	HGNC:9753	YES	NM_012413.4	NA	1	P1	CCDS1790.1	ENSP00000344829	Q16769.178	NA	UPI000000DC4F	Q16769-1	NA	NA	NA	NA	NA	NA	0.1334	0.0658	0.2176	0.3383	0.0139	0.0767	0.09586	0.06378	0.3454	0.00683	0.3398	0.05456	0.00774	0.06652	0.06698	0.05885	0.06183	0	0.1951	0.006624	0.347	0.05353	0.009494	0.007705	0.06495	0.0745	0.347	gnomADg_EAS	NA	0&1	0&1	NA	NA	NA	NA	NA	NA	NA	NA	NA	NA	NA	NA	NA	0.057	-0.64704	NA	NA	NA	NA	NA	NA	NA	NA	NA	NA	NA	NA	NA	NA	NA	NA	NA	-7.45	NA	NA	NA	NA	NA	50	-9	-39	-9	0	0	0.01	0	QPCT	NA	NA	-0.0001539	-8.31e-05	C	NA	NA	NA	NA	0.876	NA	NA	NA	NA	NA	NA	NA
chr2	37359897	chr2_37359897_C_A	C	A	5660950	CSQ=A	intron_variant	MODIFIER	QPCT	ENSG00000115828	Transcript	ENST00000338415	protein_coding	ENST00000338415.8:c.546+39C>A	NA	NA	NA	NA	NA	NA	rs3815555&COSV58121050	1	NA	1	NA	SNV	HGNC	HGNC:9753	YES	NM_012413.4	NA	1	P1	CCDS1790.1	ENSP00000344829	Q16769.178	NA	UPI000000DC4F	Q16769-1	NA	NA	NA	NA	NA	NA	0.1334	0.0658	0.2176	0.3383	0.0139	0.0767	0.09586	0.06378	0.3454	0.00683	0.3398	0.05456	0.00774	0.06652	0.06698	0.05885	0.06183	0	0.1951	0.006624	0.347	0.05353	0.009494	0.007705	0.06495	0.0745	0.347	gnomADg_EAS	NA	0&1	0&1	NA	NA	NA	NA	NA	NA	NA	NA	NA	NA	NA	NA	NA	0.057	-0.64704	NA	NA	NA	NA	NA	NA	NA	NA	NA	NA	NA	NA	NA	NA	NA	NA	NA	-7.45	NA	NA	NA	NA	NA	50	-9	-39	-9	0	0	0.01	0	QPCT	NA	NA	-0.0001539	-8.31e-05	C	NA	NA	NA	NA	0.876	NA	NA	NA	NA	NA	NA	NA
chr6	32401828	chr6_32401828_A_G	A	G	584243	G	intron_variant	MODIFIER	BTNL2	ENSG00000204290	Transcript	ENST00000454136	protein_coding	ENST00000454136.8:c.710-23T>C	NA	NA	NA	NA	NA	NA	rs113258800	1	NA	-1	NA	SNV	HGNC	HGNC:1142	YES	NM_001304561.2	NA	5	P1	CCDS78126.1	ENSP00000390613	NA	F8WBA1.79	UPI0001B79374	NA	1	NA	NA	NA	NA	NA	0.0096	0.0008	0.0058	0.0188	0.0109	0.0133	0.008323	0.0007431	0.005636	0.02861	0.0117	0.0004176	0.007753	0.01337	0.01349	0.005864	0.001232	0	0.007008	0.02682	0.01387	0.0006596	0.01899	0.006939	0.007648	0.01408	0.02861	gnomADe_ASJ	NA	NA	NA	NA	NA	NA	NA	NA	NA	NA	NA	NA	NA	NA	NA	NA	7.735	0.623093	NA	NA	NA	NA	NA	NA	NA	NA	NA	NA	NA	NA	NA	NA	NA	NA	NA	-3.72	NA	NA	NA	NA	NA	35	-25	-23	-43	0	0	0	0.01	BTNL2	NA	NA	0.0001317	0.0001032	A	NA	NA	NA	NA	NA	NA	NA	NA	NA	NA	NA	NA
chr3	112974798	chr3_112974798_TAAG_T	TAAG	T	1600200	-	inframe_deletion	MODERATE	CD200R1	ENSG00000163606	Transcript	ENST00000308611	protein_coding	ENST00000308611.8:c.57_59del	ENSP00000311035.3:p.Phe19del	303-305	57-59	19-20	FL/L	ttCTTa/tta	rs564728039	1	NA	-1	NA	deletion	HGNC	HGNC:24235	YES	NM_138806.4	NA	1	P2	CCDS2969.1	ENSP00000311035	Q8TD46.179	NA	UPI000013E2BD	Q8TD46-4	NA	NA	NA	NA	NA	NA	0.004	0	0.0029	0	0.004	0.0143	0.006306	0.0006157	0.00212	0.007449	5.441e-05	0.001017	0.007775	0.004907	0.01601	0.004462	0.0008451	0	0.003207	0.006647	0.0001925	0.0007532	0.006329	0.006937	0.004298	0.01657	0.01657	gnomADg_SAS	NA	NA	NA	NA	NA	NA	NA	NA	NA	NA	NA	NA	NA	NA	NA	NA	13.11	1.13684	NA	NA	NA	NA	NA	NA	NA	NA	NA	NA	NA	NA	NA	NA	NA	NA	NA	-4.7	NA	NA	NA	NA	NA	28	-2	-2	-7	0	0	0	0.02	CD200R1	NA	NA	0.000267	0.0003345	AAG	NA	NA	NA	NA	0.969	NA	NA	NA	NA	NA	NA	NA
chr22	41699707	chr22_41699707_G_C	G	C	4478340	CSQ=C	missense_variant	MODERATE	MEI1	ENSG00000167077	Transcript	ENST00000401548	protein_coding	ENST00000401548.8:c.169G>C	ENSP00000384115.3:p.Val57Leu	205	169	57	V/L	Gtg/Ctg	rs191014345	1	NA	1	NA	SNV	HGNC	HGNC:28613	YES	NM_152513.4	NA	1	P1	CCDS46718.1	ENSP00000384115	Q5TIA1.107	NA	UPI00006E232C	Q5TIA1-1	1	deleterious(0.03)	benign(0.035)	NA	NA	NA	0.0309	0.0061	0.0749	0.0278	0.0109	0.0573	0.02559	0.008295	0.06948	0.004402	0.02363	0.02055	0.007823	0.02218	0.0468	0.01632	0.009044	0.02203	0.0579	0.003746	0.02543	0.02089	0.006329	0.008186	0.02388	0.04719	0.0749	AMR	NA	NA	NA	NA	NA	NA	NA	NA	NA	NA	NA	NA	NA	NA	NA	NA	22.6	2.58821	A	0.59832	0.4046	ENST00000401548	N	D&D&D&D	B	B	T	0.48866	0.571333	T	Q5TIA1	YES	NA	NA	NA	1.25	NA	NA	NA	NA	0.008	3	30	5	1	0	0	0.06	0.02	MEI1	NA	NA	-0.003643	-0.002846	G	NA	NA	NA	NA	0.938	0.0933236	0.0933236	0.089981	0.089981	-0.518165	ambiguous	0.4046
chr6	31590059	chr6_31590059_C_T	C	T	8546080	T	downstream_gene_variant	MODIFIER	LST1	ENSG00000204482	Transcript	ENST00000438075	protein_coding	NA	NA	NA	NA	NA	NA	NA	rs77107611	1	1150	1	NA	SNV	HGNC	HGNC:14189	YES	NM_205839.3	NA	1	P1	CCDS43450.2	ENSP00000391929	O00453.174	A0A024RCT6.55	UPI000002E21F	O00453-1	NA	NA	NA	NA	NA	NA	0.0196	0.0008	0.0115	0.0308	0.003	0.0562	0.01363	0.0009325	0.008656	0.06198	0.008159	0.0005087	0.007908	0.01852	0.04178	0.008123	0.001327	0	0.009556	0.05616	0.03044	0.0007536	0.01899	0.006293	0.01148	0.04476	0.06198	gnomADe_ASJ	NA	NA	NA	NA	NA	NA	NA	NA	NA	NA	gain/donor/31590058-31590059/Medium/5.031578	NA	NA	NA	NA	NA	9.36	0.796801	NA	NA	NA	NA	NA	NA	NA	NA	NA	NA	NA	NA	NA	NA	NA	NA	NA	0.788	NA	NA	NA	NA	NA	-21	41	-21	0	0.03	0.02	0	0	NCR3	NA	NA	0.000166	9.63e-05	C	NA	NA	NA	NA	0.284	NA	NA	NA	NA	NA	NA	NA
chr6	31590059	chr6_31590059_C_T	C	T	8546080	T	synonymous_variant	LOW	NCR3	ENSG00000204475	Transcript	ENST00000340027	protein_coding	ENST00000340027.10:c.111G>A	ENSP00000342156.5:p.Leu37%3D	396	111	37	L	ctG/ctA	rs77107611	1	NA	-1	NA	SNV	HGNC	HGNC:19077	YES	NM_147130.3	NA	1	P2	CCDS34397.1	ENSP00000342156	O14931.184	NA	UPI0000073DEE	O14931-1	1	NA	NA	PDB-ENSP_mappings:3noi.A&PDB-ENSP_mappings:3noi.B&PDB-ENSP_mappings:3pv6.B&PDB-ENSP_mappings:6yjp.A&PDB-ENSP_mappings:6yjp.B	NA	NA	0.0196	0.0008	0.0115	0.0308	0.003	0.0562	0.01363	0.0009325	0.008656	0.06198	0.008159	0.0005087	0.007908	0.01852	0.04178	0.008123	0.001327	0	0.009556	0.05616	0.03044	0.0007536	0.01899	0.006293	0.01148	0.04476	0.06198	gnomADe_ASJ	NA	NA	NA	NA	NA	NA	NA	NA	NA	NA	NA	NA	NA	NA	NA	NA	9.36	0.796801	NA	NA	NA	NA	NA	NA	NA	NA	NA	NA	NA	NA	NA	NA	NA	NA	NA	0.788	NA	NA	NA	NA	NA	-21	41	-21	0	0.03	0.02	0	0	NCR3	NA	NA	0.000166	9.63e-05	C	NA	NA	NA	NA	0.82	NA	NA	NA	NA	NA	NA	NA
chr15	68211624	chr15_68211624_G_A	G	A	1309200	CSQ=A	intron_variant	MODIFIER	CLN6	ENSG00000128973	Transcript	ENST00000249806	protein_coding	ENST00000249806.11:c.486+51C>T	NA	NA	NA	NA	NA	NA	rs8024979&COSV51116301	1	NA	-1	NA	SNV	HGNC	HGNC:2077	YES	NM_017882.3	NA	1	P1	CCDS10227.1	ENSP00000249806	Q9NWW5.181	A0A024R601.62	UPI000006D91F	Q9NWW5-1	1	NA	NA	NA	NA	NA	0.0761	0.2352	0.0173	0.0407	0.0109	0.0061	0.02425	0.2156	0.0138	0.008056	0.03432	0.00108	0.007914	0.01477	0.01039	0.0674	0.2116	0	0.03245	0.01067	0.03555	0.0009414	0.01899	0.008881	0.05556	0.01118	0.2352	AFR	benign	0&1	1&1	NA	NA	NA	NA	NA	NA	NA	NA	NA	NA	NA	NA	NA	7.583	0.607289	NA	NA	NA	NA	NA	NA	NA	NA	NA	NA	NA	NA	NA	NA	NA	NA	ClinVar:_phenotype_not_specified	2.04	NA	NA	NA	NA	NA	25	-40	25	46	0	0	0.04	0	CLN6	NA	NA	1.2e-06	1.7e-06	G	NA	NA	NA	NA	0.171	NA	NA	NA	NA	NA	NA	NA
chr3	49026493	chr3_49026493_T_C	T	C	841712	C	downstream_gene_variant	MODIFIER	NDUFAF3	ENSG00000178057	Transcript	ENST00000326925	protein_coding	NA	NA	NA	NA	NA	NA	NA	rs72624912	1	2998	1	NA	SNV	HGNC	HGNC:29918	YES	NM_199069.2	NA	1	P1	CCDS2784.1	ENSP00000323076	Q9BU61.165	NA	UPI000003427D	Q9BU61-1	1	NA	NA	NA	NA	NA	0.004	0	0	0	0.0159	0.0041	0.01039	0.0009846	0.002633	0.002184	5.438e-05	0.05963	0.007944	0.009305	0.00758	0.007946	0.001086	0.001096	0.002749	0.0008651	0	0.05984	0.006329	0.006424	0.005731	0.006631	0.05984	gnomADg_FIN	NA	NA	NA	20718729	NA	NA	NA	NA	NA	NA	NA	NA	NA	NA	NA	NA	7.116	0.559771	NA	NA	NA	NA	NA	NA	NA	NA	NA	NA	NA	NA	NA	NA	NA	NA	NA	-5.7	NA	NA	NA	NA	NA	-48	-46	21	-16	0	0	0	0	IMPDH2	NA	NA	-0.0001816	-0.0001578	T	NA	NA	NA	NA	0.404	NA	NA	NA	NA	NA	NA	NA
chr3	49026493	chr3_49026493_T_C	T	C	841712	C	downstream_gene_variant	MODIFIER	QRICH1	ENSG00000198218	Transcript	ENST00000395443	protein_coding	NA	NA	NA	NA	NA	NA	NA	rs72624912	1	3214	-1	NA	SNV	HGNC	HGNC:24713	YES	NM_198880.3	NA	1	P1	CCDS2787.1	ENSP00000378830	Q2TAL8.130	A1L3Z9.119	UPI0000209C85	NA	1	NA	NA	NA	NA	NA	0.004	0	0	0	0.0159	0.0041	0.01039	0.0009846	0.002633	0.002184	5.438e-05	0.05963	0.007944	0.009305	0.00758	0.007946	0.001086	0.001096	0.002749	0.0008651	0	0.05984	0.006329	0.006424	0.005731	0.006631	0.05984	gnomADg_FIN	NA	NA	NA	20718729	NA	NA	NA	NA	NA	NA	NA	NA	NA	NA	NA	NA	7.116	0.559771	NA	NA	NA	NA	NA	NA	NA	NA	NA	NA	NA	NA	NA	NA	NA	NA	NA	-5.7	NA	NA	NA	NA	NA	-48	-46	21	-16	0	0	0	0	IMPDH2	NA	NA	-0.0001816	-0.0001578	T	NA	NA	NA	NA	0.0214	NA	NA	NA	NA	NA	NA	NA
chr3	49026493	chr3_49026493_T_C	T	C	841712	CSQ=C	intron_variant	MODIFIER	IMPDH2	ENSG00000178035	Transcript	ENST00000326739	protein_coding	ENST00000326739.9:c.910+26A>G	NA	NA	NA	NA	NA	NA	rs72624912	1	NA	-1	NA	SNV	HGNC	HGNC:6053	YES	NM_000884.3	NA	1	P1	CCDS2786.1	ENSP00000321584	P12268.246	A0A384N6C2.22	UPI000004A47A	NA	1	NA	NA	NA	NA	NA	0.004	0	0	0	0.0159	0.0041	0.01039	0.0009846	0.002633	0.002184	5.438e-05	0.05963	0.007944	0.009305	0.00758	0.007946	0.001086	0.001096	0.002749	0.0008651	0	0.05984	0.006329	0.006424	0.005731	0.006631	0.05984	gnomADg_FIN	NA	NA	NA	20718729	NA	NA	NA	NA	NA	NA	NA	NA	NA	NA	NA	NA	7.116	0.559771	NA	NA	NA	NA	NA	NA	NA	NA	NA	NA	NA	NA	NA	NA	NA	NA	NA	-5.7	NA	NA	NA	NA	NA	-48	-46	21	-16	0	0	0	0	IMPDH2	NA	NA	-0.0001816	-0.0001578	T	NA	NA	NA	NA	0.581	NA	NA	NA	NA	NA	NA	NA
chr1	56867638	chr1_56867638_C_A	C	A	7749970	CSQ=A	missense_variant	MODERATE	C8A	ENSG00000157131	Transcript	ENST00000361249	protein_coding	ENST00000361249.4:c.107C>A	ENSP00000354458.3:p.Ala36Glu	212	107	36	A/E	gCa/gAa	rs116201358&COSV63485713	1	NA	1	NA	SNV	HGNC	HGNC:1352	YES	NM_000562.3	NA	1	P4	CCDS606.1	ENSP00000354458	P07357.222	NA	UPI0000127C5A	NA	1	deleterious(0)	possibly_damaging(0.846)	PDB-ENSP_mappings:3ojy.A&PDB-ENSP_mappings:6h03.F&PDB-ENSP_mappings:6h04.F&PDB-ENSP_mappings:7nyc.E&PDB-ENSP_mappings:7nyd.E&PDB-ENSP_mappings:8b0f.E&PDB-ENSP_mappings:8b0g.E&PDB-ENSP_mappings:8b0h.E	NA	NA	0.0323	0.0023	0.0029	0.004	0.007	0.1493	0.01963	0.0009845	0.003681	0.01669	0.001743	0.003744	0.007948	0.01764	0.1142	0.008897	0.00152	0	0.002883	0.0147	0.003082	0.00245	0.02215	0.008362	0.005736	0.1173	0.1493	SAS	benign	0&1	1&1	29983511&35338580	NA	NA	NA	NA	NA	NA	NA	NA	NA	NA	NA	NA	21.8	2.34443	B	0.31783	0.1443	ENST00000361249	D	N	D	P	T	0.17265	0.345549	D	P07357	YES	NA	NA	NA	2.67	NA	NA	NA	NA	0.386	0	-26	24	-26	0	0	0	0	C8A	NA	NA	1.657e-05	2.366e-05	C	NA	NA	NA	NA	0.275	0.244839	0.244839	0.237012	0.237012	-0.374542	likely_benign	0.1443
chr20	34449416	chr20_34449416_A_G	A	G	383328	G	synonymous_variant	LOW	ITCH	ENSG00000078747	Transcript	ENST00000374864	protein_coding	ENST00000374864.10:c.1146A>G	ENSP00000363998.4:p.Gln382%3D	1321	1146	382	Q	caA/caG	rs141828786&COSV52937799	1	NA	1	NA	SNV	HGNC	HGNC:13890	YES	NM_031483.7	NA	1	P1	CCDS13234.1	ENSP00000363998	Q96J02.204	NA	UPI000007199B	Q96J02-2	1	NA	NA	NA	NA	NA	0.0016	0.0008	0.0014	0	0.002	0.0041	0.005828	0.001605	0.002582	0.00849	0.0001089	0.004774	0.007955	0.005405	0.007278	0.00529	0.001206	0	0.003209	0.007501	0	0.006403	0	0.008336	0.003346	0.007867	0.00849	gnomADe_ASJ	benign&likely_benign	0&1	1&1	NA	NA	NA	NA	NA	NA	NA	NA	NA	NA	NA	NA	NA	10.16	0.873943	NA	NA	NA	NA	NA	NA	NA	NA	NA	NA	NA	NA	NA	NA	NA	NA	AUTOIMMUNE_DISEASE__SYNDROMIC_MULTISYSTEM	0.328	NA	NA	NA	NA	NA	1	-5	-5	22	0.01	0.04	0	0	ITCH	NA	NA	NA	NA	A	NA	NA	NA	NA	0.194	NA	NA	NA	NA	NA	NA	NA
chr1	56881571	chr1_56881571_C_G	C	G	11393300	CSQ=G	synonymous_variant	LOW	C8A	ENSG00000157131	Transcript	ENST00000361249	protein_coding	ENST00000361249.4:c.591C>G	ENSP00000354458.3:p.Leu197%3D	696	591	197	L	ctC/ctG	rs116129675&COSV63484616	1	NA	1	NA	SNV	HGNC	HGNC:1352	YES	NM_000562.3	NA	1	P4	CCDS606.1	ENSP00000354458	P07357.222	NA	UPI0000127C5A	NA	1	NA	NA	PDB-ENSP_mappings:2qos.A&PDB-ENSP_mappings:2qqh.A&PDB-ENSP_mappings:2rd7.A&PDB-ENSP_mappings:3ojy.A&PDB-ENSP_mappings:6h03.F&PDB-ENSP_mappings:6h04.F&PDB-ENSP_mappings:7nyc.E&PDB-ENSP_mappings:7nyd.E&PDB-ENSP_mappings:8b0f.E&PDB-ENSP_mappings:8b0g.E&PDB-ENSP_mappings:8b0h.E	NA	NA	0.0323	0.0023	0.0029	0.004	0.007	0.1493	0.01982	0.0009845	0.003734	0.0169	0.001851	0.003742	0.007956	0.01734	0.1155	0.008997	0.001496	0	0.002946	0.01469	0.003084	0.002449	0.02215	0.008365	0.005742	0.1203	0.1493	SAS	benign	0&1	1&1	NA	NA	NA	NA	NA	NA	NA	NA	NA	NA	NA	NA	NA	0.72	-0.129518	NA	NA	NA	NA	NA	NA	NA	NA	NA	NA	NA	NA	NA	NA	NA	NA	NA	-4.83	NA	NA	NA	NA	NA	4	11	-5	50	0	0	0	0	C8A	NA	NA	2.4e-07	3.6e-07	C	NA	NA	NA	NA	0.275	NA	NA	NA	NA	NA	NA	NA
chr22	41680326	chr22_41680326_G_A	G	A	2935880	A	synonymous_variant	LOW	SNU13	ENSG00000100138	Transcript	ENST00000401959	protein_coding	ENST00000401959.6:c.42C>T	ENSP00000383949.1:p.Ala14%3D	113	42	14	A	gcC/gcT	rs6002436	1	NA	-1	NA	SNV	HGNC	HGNC:7819	YES	NM_001003796.2	NA	2	P1	CCDS33653.1	ENSP00000383949	P55769.217	Q6FHM6.146	UPI0000026E49	NA	NA	NA	NA	PDB-ENSP_mappings:1e7k.A&PDB-ENSP_mappings:1e7k.B&PDB-ENSP_mappings:2jnb.A&PDB-ENSP_mappings:2ozb.A&PDB-ENSP_mappings:2ozb.D&PDB-ENSP_mappings:3jcr.I&PDB-ENSP_mappings:3siu.A&PDB-ENSP_mappings:3siu.D&PDB-ENSP_mappings:3siv.A&PDB-ENSP_mappings:3siv.D&PDB-ENSP_mappings:3siv.G&PDB-ENSP_mappings:3siv.J&PDB-ENSP_mappings:5o9z.O&PDB-ENSP_mappings:6ah0.M&PDB-ENSP_mappings:6ahd.M&PDB-ENSP_mappings:6qw6.4D&PDB-ENSP_mappings:6qx9.4D&PDB-ENSP_mappings:7mq8.SE&PDB-ENSP_mappings:7mq8.SF&PDB-ENSP_mappings:7mq9.SE&PDB-ENSP_mappings:7mq9.SF&PDB-ENSP_mappings:7mqa.SE&PDB-ENSP_mappings:7mqa.SF	NA	NA	0.0459	0.0613	0.0778	0.0278	0.0109	0.0573	0.02638	0.05331	0.0697	0.003969	0.02267	0.02014	0.007957	0.02283	0.04641	0.02925	0.05471	0.02198	0.06179	0.00346	0.02538	0.02077	0.006329	0.008337	0.02786	0.04741	0.0778	AMR	NA	NA	NA	NA	NA	NA	NA	NA	NA	NA	NA	NA	NA	NA	NA	NA	6.543	0.50365	NA	NA	NA	NA	NA	NA	NA	NA	NA	NA	NA	NA	NA	NA	NA	NA	NA	0.521	NA	NA	NA	NA	NA	14	38	-15	-46	0	0	0	0	SNU13	NA	NA	-0.0001376	-0.0001556	G	NA	NA	NA	NA	NA	NA	NA	NA	NA	NA	NA	NA
chr22	41781313	chr22_41781313_A_G	A	G	3569360	CSQ=G	missense_variant	MODERATE	MEI1	ENSG00000167077	Transcript	ENST00000401548	protein_coding	ENST00000401548.8:c.2845A>G	ENSP00000384115.3:p.Thr949Ala	2881	2845	949	T/A	Act/Gct	rs73163330	1	NA	1	NA	SNV	HGNC	HGNC:28613	YES	NM_152513.4	NA	1	P1	CCDS46718.1	ENSP00000384115	Q5TIA1.107	NA	UPI00006E232C	Q5TIA1-1	1	tolerated(0.75)	benign(0)	NA	NA	NA	0.0312	0.0061	0.0764	0.0278	0.0109	0.0573	0.02344	0.008102	0.0684	0.005395	0.0222	0.02013	0.007968	0.0216	0.04712	0.01627	0.008932	0.02193	0.05801	0.003168	0.02486	0.02083	0.006329	0.008176	0.0249	0.04726	0.0764	AMR	NA	NA	NA	NA	NA	NA	NA	NA	NA	NA	NA	NA	NA	NA	NA	NA	8.112	0.662966	B	0.0089	0.0597	ENST00000401548	N	N&N&N&N	B	B	T	0.06953	0.276082	T	Q5TIA1	YES	NA	NA	NA	-3.83	NA	NA	NA	NA	0.072	-29	21	37	-27	0.11	0	0	0	MEI1	NA	NA	-1e-06	-1.4e-06	A	NA	NA	NA	NA	0.938	0.0664704	0.0664704	0.0367896	0.0367896	-0.613572	likely_benign	0.0597
chr12	104014360	chr12_104014360_A_G	A	G	2177200	CSQ=G	intron_variant	MODIFIER	GLT8D2	ENSG00000120820	Transcript	ENST00000360814	protein_coding	ENST00000360814.9:c.112+653T>C	NA	NA	NA	NA	NA	NA	rs185629714	1	NA	-1	NA	SNV	HGNC	HGNC:24890	YES	NM_001384711.1	NA	1	P1	CCDS9096.1	ENSP00000354053	Q9H1C3.139	NA	UPI000004B633	NA	NA	NA	NA	NA	NA	NA	0.0098	0	0.0029	0	0.007	0.0409	0.01387	0.001055	0.004446	0.004574	0	0.02376	0.007986	0.0117	0.04774	0.007813	0.0009167	0	0.003338	0.003456	0	0.0215	0.006329	0.009143	0.005736	0.04642	0.04774	gnomADe_SAS	NA	NA	NA	NA	NA	NA	NA	NA	NA	NA	NA	NA	NA	NA	NA	NA	4.435	0.312576	NA	NA	NA	NA	NA	NA	NA	NA	NA	NA	NA	NA	NA	NA	NA	NA	NA	-1.84	NA	NA	NA	NA	NA	-13	4	-13	4	0.02	0	0	0	GLT8D2	NA	NA	0.00148	0.000781	A	NA	NA	NA	NA	0.918	NA	NA	NA	NA	NA	NA	NA
chr22	41693655	chr22_41693655_C_T	C	T	7714780	CSQ=T	upstream_gene_variant	MODIFIER	SNU13	ENSG00000100138	Transcript	ENST00000401959	protein_coding	NA	NA	NA	NA	NA	NA	NA	rs2839716&COSV62321092	1	4788	-1	NA	SNV	HGNC	HGNC:7819	YES	NM_001003796.2	NA	2	P1	CCDS33653.1	ENSP00000383949	P55769.217	Q6FHM6.146	UPI0000026E49	NA	NA	NA	NA	NA	NA	NA	0.0459	0.0613	0.0778	0.0278	0.0109	0.0573	0.02847	0.05253	0.0708	0.004012	0.02184	0.02065	0.00799	0.02334	0.04631	0.02927	0.05497	0.02193	0.06164	0.003456	0.02539	0.02092	0.006329	0.008275	0.02722	0.04698	0.0778	AMR	NA	0&1	0&1	NA	NA	NA	NA	NA	NA	NA	NA	NA	NA	NA	NA	NA	9.072	0.767167	NA	NA	NA	NA	NA	NA	NA	NA	NA	NA	NA	NA	NA	NA	NA	NA	NA	1.33	NA	NA	NA	NA	NA	4	-9	-3	-5	0	0	0	0	C22orf46	NA	NA	0.000626	0.00033	c	NA	NA	NA	NA	NA	NA	NA	NA	NA	-0.655661	NA	NA
chr22	49919804	chr22_49919804_C_T	C	T	5427110	CSQ=T	missense_variant	MODERATE	CRELD2	ENSG00000184164	Transcript	ENST00000328268	protein_coding	ENST00000328268.9:c.287C>T	ENSP00000332223.4:p.Ala96Val	423	287	96	A/V	gCg/gTg	rs149112831&CM1211791	1	NA	1	NA	SNV	HGNC	HGNC:28150	YES	NM_024324.5	NA	1	P2	CCDS14082.1	ENSP00000332223	Q6UXH1.152	NA	UPI0000037217	Q6UXH1-1	NA	deleterious(0)	benign(0.297)	NA	NA	NA	0.0158	0.0015	0.0014	0.002	0.0089	0.0665	0.01579	0.001837	0.003563	0.04961	0.0009846	0.01167	0.008049	0.01266	0.0669	0.008632	0.002268	0	0.003533	0.05472	0.0009619	0.009228	0	0.007759	0.006214	0.06871	0.06871	gnomADg_SAS	NA	0&1	0&1	NA	NA	NA	NA	NA	NA	NA	gain/donor/49919803-49919804/Medium/5.203117	NA	NA	NA	NA	NA	23.7	3.13413	B&B&B&B&B	0.22825	0.0835&0.1144&0.0847&0.0837&0.0842	ENST00000450207&ENST00000404488&ENST00000328268&ENST00000407217&ENST00000403427	N	N&N&N&N	.&D&P&P&P	.&P&B&B&B	T	0.04737	0.258697	T&T&T&T&T	A6PWM2&Q6UXH1-5&Q6UXH1&Q6UXH1-2&Q6UXH1-4	.&YES&.&.&.	NA	NA	NA	-3.54	NA	NA	NA	NA	0.13	-2	-46	-2	36	0	0	0.01	0	CRELD2	NA	NA	-4.89e-05	-2.97e-05	C	NA	NA	NA	NA	0.259	0.0532719	0.0532719	0.0360405	0.0360405	-0.559653	likely_benign	0.0847
chr22	49919804	chr22_49919804_C_T	C	T	5427110	T	upstream_gene_variant	MODIFIER	ALG12	ENSG00000182858	Transcript	ENST00000330817	protein_coding	NA	NA	NA	NA	NA	NA	NA	rs149112831&CM1211791	1	1366	-1	NA	SNV	HGNC	HGNC:19358	YES	NM_024105.4	NA	1	P1	CCDS14081.1	ENSP00000333813	Q9BV10.178	A0A024R4V6.58	UPI000006D8F9	NA	1	NA	NA	NA	NA	NA	0.0158	0.0015	0.0014	0.002	0.0089	0.0665	0.01579	0.001837	0.003563	0.04961	0.0009846	0.01167	0.008049	0.01266	0.0669	0.008632	0.002268	0	0.003533	0.05472	0.0009619	0.009228	0	0.007759	0.006214	0.06871	0.06871	gnomADg_SAS	NA	0&1	0&1	NA	NA	NA	NA	NA	NA	NA	NA	NA	NA	NA	NA	NA	23.7	3.13413	NA	NA	NA	NA	NA	NA	NA	NA	NA	NA	NA	NA	NA	NA	NA	NA	NA	-3.54	NA	NA	NA	NA	NA	-2	-46	-2	36	0	0	0.01	0	CRELD2	NA	NA	-4.89e-05	-2.97e-05	C	NA	NA	NA	NA	0.42	NA	NA	NA	NA	-0.559653	NA	NA
chr5	43655972	chr5_43655972_C_T	C	T	1138260	T	missense_variant	MODERATE	NNT	ENSG00000112992	Transcript	ENST00000344920	protein_coding	ENST00000344920.9:c.2192C>T	ENSP00000343873.4:p.Thr731Met	2360	2192	731	T/M	aCg/aTg	rs75710404&COSV52928574	1	NA	1	NA	SNV	HGNC	HGNC:7863	YES	NM_182977.3	NA	1	P1	CCDS3949.1	ENSP00000343873	Q13423.211	A0A024R0C3.68	UPI000013D54F	NA	1	tolerated(0.08)	benign(0.04)	NA	NA	NA	0.0034	0.0015	0.0014	0	0.008	0.0061	0.007489	0.001476	0.005291	0.02243	0	0.007948	0.008116	0.009938	0.009603	0.006032	0.001785	0.002193	0.007723	0.01843	0	0.006318	0.01266	0.007673	0.0091	0.009934	0.02243	gnomADe_ASJ	benign	0&1	1&1	27459240&34290314	NA	NA	NA	NA	NA	NA	NA	NA	NA	NA	NA	NA	0.365	-0.268047	.&.&B	0.1256	.&.&0.0899	ENST00000264663&ENST00000344920&ENST00000512996	N	N&N&N	B&B&.	B&B&.	T	0.01138	0.216892	T&T&T	Q13423&Q13423&E9PCX7	YES&.&.	NA	NA	ClinVar:_phenotype_not_specified	-4.27	NA	NA	NA	NA	0.26	9	-18	-35	1	0.02	0	0	0	NNT	NA	NA	-0.0001979	-0.0001715	C	NA	NA	NA	NA	0.0186	0.076161	0.076161	0.0232733	0.0379015	-0.427089	likely_benign	0.0975
chr6	31116257	chr6_31116257_C_T	C	T	27754400	CSQ=T	upstream_gene_variant	MODIFIER	C6orf15	ENSG00000204542	Transcript	ENST00000259870	protein_coding	NA	NA	NA	NA	NA	NA	NA	rs117951780&CM1413395	1	3682	-1	NA	SNV	HGNC	HGNC:13927	YES	NM_014070.3	NA	1	P1	CCDS4693.1	ENSP00000259870	Q6UXA7.135	M1T2K5.53	UPI000000D748	NA	NA	NA	NA	NA	NA	NA	0.0264	0.0023	0.0101	0.0317	0.004	0.0879	0.01774	0.001048	0.007637	0.0631	0.01196	0.0005082	0.008134	0.02088	0.07378	0.009349	0.001328	0.002193	0.008964	0.05588	0.03311	0.0008481	0.01582	0.006601	0.01289	0.07764	0.0879	SAS	benign	0&1	1&1	28562329	NA	NA	NA	NA	NA	NA	NA	NA	NA	NA	NA	NA	16.46	1.6131	NA	NA	NA	NA	NA	NA	NA	NA	NA	NA	NA	NA	NA	NA	NA	NA	PEELING_SKIN_SYNDROME_1	-0.545	NA	NA	NA	NA	NA	50	19	10	-21	0	0	0	0	CDSN	NA	NA	0.001866	0.000247	C	NA	NA	NA	NA	0.829	NA	NA	NA	NA	-0.720568	NA	NA
chr6	31116257	chr6_31116257_C_T	C	T	27754400	T	intron_variant	MODIFIER	PSORS1C1	ENSG00000204540	Transcript	ENST00000259881	protein_coding	ENST00000259881.10:c.-229+1366C>T	NA	NA	NA	NA	NA	NA	rs117951780&CM1413395	1	NA	1	NA	SNV	HGNC	HGNC:17202	YES	NM_014068.3	NA	1	P2	CCDS34390.1	ENSP00000259881	Q9UIG5.143	D2IYL0.79	UPI00004702D2	Q9UIG5-1	NA	NA	NA	NA	NA	NA	0.0264	0.0023	0.0101	0.0317	0.004	0.0879	0.01774	0.001048	0.007637	0.0631	0.01196	0.0005082	0.008134	0.02088	0.07378	0.009349	0.001328	0.002193	0.008964	0.05588	0.03311	0.0008481	0.01582	0.006601	0.01289	0.07764	0.0879	SAS	benign	0&1	1&1	28562329	NA	NA	NA	NA	NA	NA	NA	NA	NA	NA	NA	NA	16.46	1.6131	NA	NA	NA	NA	NA	NA	NA	NA	NA	NA	NA	NA	NA	NA	NA	NA	PEELING_SKIN_SYNDROME_1	-0.545	NA	NA	NA	NA	NA	50	19	10	-21	0	0	0	0	CDSN	NA	NA	0.001866	0.000247	C	NA	NA	NA	NA	0.856	NA	NA	NA	NA	-0.720568	NA	NA
chr6	31116257	chr6_31116257_C_T	C	T	27754400	T	missense_variant	MODERATE	CDSN	ENSG00000204539	Transcript	ENST00000376288	protein_coding	ENST00000376288.3:c.1358G>A	ENSP00000365465.2:p.Ser453Asn	1385	1358	453	S/N	aGc/aAc	rs117951780&CM1413395	1	NA	-1	NA	SNV	HGNC	HGNC:1802	YES	NM_001264.5	NA	1	P1	CCDS34389.1	ENSP00000365465	NA	G8JLG2.69	UPI00001AFE92	NA	1	deleterious_low_confidence(0.03)	possibly_damaging(0.558)	NA	NA	NA	0.0264	0.0023	0.0101	0.0317	0.004	0.0879	0.01774	0.001048	0.007637	0.0631	0.01196	0.0005082	0.008134	0.02088	0.07378	0.009349	0.001328	0.002193	0.008964	0.05588	0.03311	0.0008481	0.01582	0.006601	0.01289	0.07764	0.0879	SAS	benign	0&1	1&1	28562329	NA	NA	NA	NA	NA	NA	NA	NA	NA	NA	NA	NA	16.46	1.6131	B	0.36275	0.1644	ENST00000376288	N	N&N	NA	NA	T	0.21976	0.378029	T	G8JLG2	YES	NA	NA	PEELING_SKIN_SYNDROME_1	-0.545	NA	NA	NA	NA	0.666	50	19	10	-21	0	0	0	0	CDSN	NA	NA	0.001866	0.000247	C	NA	NA	NA	NA	0.599	NA	NA	NA	NA	-0.720568	NA	NA
chr1	10461592	chr1_10461592_C_T	C	T	3236590	T	synonymous_variant	LOW	DFFA	ENSG00000160049	Transcript	ENST00000377038	protein_coding	ENST00000377038.8:c.894G>A	ENSP00000366237.3:p.Gln298%3D	965	894	298	Q	caG/caA	rs61776020&COSV65477276	1	NA	-1	NA	SNV	HGNC	HGNC:2772	YES	NM_004401.3	NA	1	P1	CCDS118.1	ENSP00000366237	O00273.219	NA	UPI00001291FA	O00273-1	NA	NA	NA	PDB-ENSP_mappings:1iyr.A&PDB-ENSP_mappings:1koy.A	NA	NA	0.0445	0.0787	0.0144	0.0734	0.0159	0.0194	0.02383	0.07421	0.02258	0.01498	0.07443	0.02495	0.008142	0.02102	0.02904	0.03308	0.07534	0	0.0282	0.01556	0.08134	0.02796	0.07911	0.0066	0.032	0.03453	0.08134	gnomADg_EAS	NA	0&1	0&1	NA	NA	NA	NA	NA	NA	NA	NA	NA	NA	NA	NA	NA	8.086	0.660225	NA	NA	NA	NA	NA	NA	NA	NA	NA	NA	NA	NA	NA	NA	NA	NA	NA	2.86	NA	NA	NA	NA	NA	-4	-1	29	-36	0	0	0	0	DFFA	NA	NA	-0.0002525	-0.000143	C	NA	NA	NA	NA	0.148	NA	NA	NA	NA	NA	NA	NA
chr14	52038799	chr14_52038799_G_A	G	A	13719400	CSQ=A	synonymous_variant	LOW	NID2	ENSG00000087303	Transcript	ENST00000216286	protein_coding	ENST00000216286.10:c.2205C>T	ENSP00000216286.4:p.Asp735%3D	2270	2205	735	D	gaC/gaT	rs2273432&COSV53502534	1	NA	-1	NA	SNV	HGNC	HGNC:13389	YES	NM_007361.4	NA	1	P1	CCDS9706.1	ENSP00000216286	Q14112.210	NA	UPI000013C6E1	Q14112-1	NA	NA	NA	NA	NA	NA	0.1122	0.0061	0.1787	0.2589	0.0099	0.1626	0.06704	0.007108	0.194	0.001623	0.2506	0.01518	0.00825	0.0471	0.1295	0.03464	0.00708	0	0.1486	0.000577	0.2464	0.01389	0.02848	0.007585	0.04011	0.1392	0.2589	EAS	NA	0&1	0&1	NA	NA	NA	NA	NA	NA	NA	NA	NA	NA	NA	NA	NA	1.011	-0.058611	NA	NA	NA	NA	NA	NA	NA	NA	NA	NA	NA	NA	NA	NA	NA	NA	NA	-5.54	NA	NA	NA	NA	NA	-5	38	21	-45	0	0	0	0	NID2	NA	NA	-1.48e-05	-2.086e-05	A	NA	NA	NA	NA	0.113	NA	NA	NA	NA	NA	NA	NA
chr19	54278765	chr19_54278765_G_A	G	A	13045400	CSQ=A	intron_variant	MODIFIER	LILRB2	ENSG00000131042	Transcript	ENST00000314446	protein_coding	ENST00000314446.10:c.955+47C>T	NA	NA	NA	NA	NA	NA	rs10404452	1	NA	-1	NA	SNV	HGNC	HGNC:6606	YES	NM_001080978.4	NA	1	A2	CCDS42612.1	ENSP00000319960	Q8N423.182	NA	UPI0000114074	Q8N423-2	NA	NA	NA	NA	NA	NA	0.148	0.4138	0.0389	0.0387	0.0099	0.1207	0.0427	0.3544	0.02244	0.008466	0.0249	0.004136	0.008258	0.03108	0.09246	0.1067	0.34	0	0.04472	0.009793	0.03763	0.006216	0.02532	0.008338	0.08621	0.09796	0.4138	AFR	NA	NA	NA	NA	NA	NA	NA	NA	NA	NA	gain/donor/54278764-54278765/Medium/2.924843	NA	NA	NA	NA	NA	2.173	0.109001	NA	NA	NA	NA	NA	NA	NA	NA	NA	NA	NA	NA	NA	NA	NA	NA	NA	NA	NA	NA	NA	NA	NA	46	-33	2	-21	0	0	0	0	LILRB2	NA	NA	-0.0002062	-0.0001528	NA	NA	NA	NA	NA	0.874	NA	NA	NA	NA	NA	NA	NA
chr19	54278765	chr19_54278765_G_A	G	A	13045400	CSQ=A	intron_variant	MODIFIER	LILRB2	ENSG00000131042	Transcript	ENST00000314446	protein_coding	ENST00000314446.10:c.955+47C>T	NA	NA	NA	NA	NA	NA	rs10404452	1	NA	-1	NA	SNV	HGNC	HGNC:6606	YES	NM_001080978.4	NA	1	A2	CCDS42612.1	ENSP00000319960	Q8N423.182	NA	UPI0000114074	Q8N423-2	NA	NA	NA	NA	NA	NA	0.148	0.4138	0.0389	0.0387	0.0099	0.1207	0.0427	0.3544	0.02244	0.008466	0.0249	0.004136	0.008258	0.03108	0.09246	0.1067	0.34	0	0.04472	0.009793	0.03763	0.006216	0.02532	0.008338	0.08621	0.09796	0.4138	AFR	NA	NA	NA	NA	NA	NA	NA	NA	NA	NA	gain/donor/54278764-54278765/Medium/2.924843	NA	NA	NA	NA	NA	2.173	0.109001	NA	NA	NA	NA	NA	NA	NA	NA	NA	NA	NA	NA	NA	NA	NA	NA	NA	NA	NA	NA	NA	NA	NA	46	-33	2	-21	0	0	0	0	LILRB2	NA	NA	-0.0002062	-0.0001528	NA	NA	NA	NA	NA	0.874	NA	NA	NA	NA	NA	NA	NA
chr19	54219496	chr19_54219496_C_T	C	T	3388500	T	intron_variant	MODIFIER	LILRB3	ENSG00000204577	Transcript	ENST00000445347	protein_coding	ENST00000445347.2:c.1310-251G>A	NA	NA	NA	NA	NA	NA	rs183638655	1	NA	-1	NA	SNV	HGNC	HGNC:6607	YES	NM_006864.4	NA	2	A2	CCDS33105.1	ENSP00000388199	NA	C9JWL8.75	UPI0000116EC7	NA	NA	NA	NA	NA	NA	NA	0.0038	0	0.0014	0	0.005	0.0133	0.006904	0.001167	0.001462	0.002269	0	0.007363	0.008272	0.00561	0.01636	0.005309	0.00123	0.002193	0.002094	0.002018	0	0.004142	0	0.00851	0.006208	0.01658	0.01658	gnomADg_SAS	NA	NA	NA	NA	NA	NA	NA	NA	NA	NA	NA	NA	NA	NA	NA	NA	0.531	-0.192201	NA	NA	NA	NA	NA	NA	NA	NA	NA	NA	NA	NA	NA	NA	NA	NA	NA	-3.65	NA	NA	NA	NA	NA	30	-35	-8	13	0.04	0.01	0.06	0	LILRB3	NA	NA	-0.0001245	-6.76e-05	c	NA	NA	NA	NA	0.928	NA	NA	NA	NA	-0.698283	NA	NA
chr6	29440116	chr6_29440116_A_G	A	G	8005040	CSQ=G	intron_variant	MODIFIER	OR11A1	ENSG00000204694	Transcript	ENST00000377149	protein_coding	ENST00000377149.5:c.-388-8129T>C	NA	NA	NA	NA	NA	NA	rs41271549	1	NA	-1	NA	SNV	HGNC	HGNC:8176	YES	NM_001394828.1	NA	NA	P1	CCDS34363.1	ENSP00000366354	Q9GZK7.178	A0A024RCH9.59	UPI000000DCA8	NA	NA	NA	NA	NA	NA	NA	0.0148	0	0.0101	0.0317	0.0129	0.0225	0.009478	0.001379	0.003132	0.0003007	0.0262	0.01539	0.008303	0.007895	0.01409	0.00803	0.001695	0	0.005181	0.0002885	0.02599	0.01354	0.009494	0.009799	0.00767	0.02227	0.0317	EAS	NA	NA	NA	NA	NA	NA	NA	NA	NA	NA	loss/donor/29440115-29440116/Medium/2.500283	NA	NA	NA	NA	NA	24.7	3.48362	NA	NA	NA	NA	NA	NA	NA	NA	NA	NA	NA	NA	NA	NA	NA	NA	NA	0.983	NA	NA	NA	NA	NA	18	-31	17	34	0	0	0	0	OR10C1	NA	NA	-6e-08	-2e-07	A	NA	NA	NA	NA	0.392	NA	NA	NA	NA	-0.303569	NA	NA
chr6	29440116	chr6_29440116_A_G	A	G	8005040	G	missense_variant	MODERATE	OR10C1	ENSG00000206474	Transcript	ENST00000444197	protein_coding	ENST00000444197.3:c.101A>G	ENSP00000419119.1:p.Tyr34Cys	811	101	34	Y/C	tAc/tGc	rs41271549	1	NA	1	NA	SNV	HGNC	HGNC:8165	YES	NM_013941.4	NA	NA	P1	CCDS34364.1	ENSP00000419119	Q96KK4.178	A0A126GV80.47	UPI000014068E	NA	NA	deleterious(0)	probably_damaging(0.972)	NA	NA	NA	0.0148	0	0.0101	0.0317	0.0129	0.0225	0.009478	0.001379	0.003132	0.0003007	0.0262	0.01539	0.008303	0.007895	0.01409	0.00803	0.001695	0	0.005181	0.0002885	0.02599	0.01354	0.009494	0.009799	0.00767	0.02227	0.0317	EAS	NA	NA	NA	NA	NA	NA	NA	NA	NA	NA	NA	NA	NA	NA	NA	NA	24.7	3.48362	B&B	0.53846	0.3111&0.2485	ENST00000444197&ENST00000622521	U	N&D&D	D&.	D&.	T	0.13206	0.318581	D&.	Q96KK4&A0A087WY02	YES&.	NA	NA	NA	0.983	NA	NA	NA	NA	0.173	18	-31	17	34	0	0	0	0	OR10C1	NA	NA	-6e-08	-2e-07	A	NA	NA	NA	NA	0.664	0.607619	0.607619	0.791012	0.791012	-0.303569	likely_benign	0.3111
chr16	75305003	chr16_75305003_A_T	A	T	1058720	CSQ=T	intron_variant	MODIFIER	CFDP1	ENSG00000153774	Transcript	ENST00000283882	protein_coding	ENST00000283882.4:c.809+21T>A	NA	NA	NA	NA	NA	NA	rs75278406	1	NA	-1	NA	SNV	HGNC	HGNC:1873	YES	NM_006324.3	NA	1	P1	CCDS10916.1	ENSP00000283882	Q9UEE9.144	NA	UPI00000713EA	Q9UEE9-1	NA	NA	NA	NA	NA	NA	0.0282	0.0749	0.013	0.003	0.0119	0.0184	0.01327	0.05375	0.006877	0.02642	0.0005983	0.02314	0.008319	0.0113	0.01411	0.02201	0.05365	0.02637	0.01021	0.02855	0.001156	0.01808	0.02548	0.007644	0.02247	0.01536	0.0749	AFR	NA	NA	NA	NA	NA	NA	NA	NA	NA	NA	NA	NA	NA	NA	NA	NA	5.939	0.446819	NA	NA	NA	NA	NA	NA	NA	NA	NA	NA	NA	NA	NA	NA	NA	NA	NA	-1.7	NA	NA	NA	NA	NA	-19	11	47	11	0	0	0	0.01	CFDP1	NA	NA	-0.001389	-0.000932	A	NA	NA	NA	NA	0.587	NA	NA	NA	NA	NA	NA	NA
chr16	75305003	chr16_75305003_A_T	A	T	1058720	CSQ=T	intron_variant	MODIFIER	CFDP1	ENSG00000153774	Transcript	ENST00000283882	protein_coding	ENST00000283882.4:c.809+21T>A	NA	NA	NA	NA	NA	NA	rs75278406	1	NA	-1	NA	SNV	HGNC	HGNC:1873	YES	NM_006324.3	NA	1	P1	CCDS10916.1	ENSP00000283882	Q9UEE9.144	NA	UPI00000713EA	Q9UEE9-1	NA	NA	NA	NA	NA	NA	0.0282	0.0749	0.013	0.003	0.0119	0.0184	0.01327	0.05375	0.006877	0.02642	0.0005983	0.02314	0.008319	0.0113	0.01411	0.02201	0.05365	0.02637	0.01021	0.02855	0.001156	0.01808	0.02548	0.007644	0.02247	0.01536	0.0749	AFR	NA	NA	NA	NA	NA	NA	NA	NA	NA	NA	NA	NA	NA	NA	NA	NA	5.939	0.446819	NA	NA	NA	NA	NA	NA	NA	NA	NA	NA	NA	NA	NA	NA	NA	NA	NA	-1.7	NA	NA	NA	NA	NA	-19	11	47	11	0	0	0	0.01	CFDP1	NA	NA	-0.001389	-0.000932	A	NA	NA	NA	NA	0.587	NA	NA	NA	NA	NA	NA	NA
chr6	29440943	chr6_29440943_A_G	A	G	7570620	CSQ=G	intron_variant	MODIFIER	OR11A1	ENSG00000204694	Transcript	ENST00000377149	protein_coding	ENST00000377149.5:c.-388-8956T>C	NA	NA	NA	NA	NA	NA	rs61735219	1	NA	-1	NA	SNV	HGNC	HGNC:8176	YES	NM_001394828.1	NA	NA	P1	CCDS34363.1	ENSP00000366354	Q9GZK7.178	A0A024RCH9.59	UPI000000DCA8	NA	NA	NA	NA	NA	NA	NA	0.0148	0	0.0101	0.0317	0.0129	0.0225	0.009479	0.001331	0.003144	0.0003055	0.02628	0.01552	0.008331	0.007981	0.0141	0.00801	0.001689	0	0.005232	0.000288	0.02587	0.0132	0.009494	0.009803	0.007656	0.02234	0.0317	EAS	NA	NA	NA	NA	NA	NA	NA	NA	NA	NA	NA	NA	NA	NA	NA	NA	0.136	-0.472696	NA	NA	NA	NA	NA	NA	NA	NA	NA	NA	NA	NA	NA	NA	NA	NA	NA	-0.876	NA	NA	NA	NA	NA	-1	-7	-43	-7	0	0	0	0	OR10C1	NA	NA	-1.127e-05	-1.59e-05	A	NA	NA	NA	NA	0.392	NA	NA	NA	NA	-0.697589	NA	NA
chr6	29440943	chr6_29440943_A_G	A	G	7570620	G	missense_variant	MODERATE	OR10C1	ENSG00000206474	Transcript	ENST00000444197	protein_coding	ENST00000444197.3:c.928A>G	ENSP00000419119.1:p.Met310Val	1638	928	310	M/V	Atg/Gtg	rs61735219	1	NA	1	NA	SNV	HGNC	HGNC:8165	YES	NM_013941.4	NA	NA	P1	CCDS34364.1	ENSP00000419119	Q96KK4.178	A0A126GV80.47	UPI000014068E	NA	NA	tolerated(0.49)	benign(0)	NA	NA	NA	0.0148	0	0.0101	0.0317	0.0129	0.0225	0.009479	0.001331	0.003144	0.0003055	0.02628	0.01552	0.008331	0.007981	0.0141	0.00801	0.001689	0	0.005232	0.000288	0.02587	0.0132	0.009494	0.009803	0.007656	0.02234	0.0317	EAS	NA	NA	NA	NA	NA	NA	NA	NA	NA	NA	NA	NA	NA	NA	NA	NA	0.136	-0.472696	B&B	0.00705	0.0583&0.0576	ENST00000444197&ENST00000622521	N	N&N&N	B&.	B&.	T	0.09171	0.291709	T&.	Q96KK4&A0A087WY02	YES&.	NA	NA	NA	-0.876	NA	NA	NA	NA	0.026	-1	-7	-43	-7	0	0	0	0	OR10C1	NA	NA	-1.127e-05	-1.59e-05	A	NA	NA	NA	NA	0.664	0.101218	0.101218	0.0931139	0.0931139	-0.697589	likely_benign	0.0583
chr6	29440940	chr6_29440940_C_A	C	A	7587350	A	missense_variant	MODERATE	OR10C1	ENSG00000206474	Transcript	ENST00000444197	protein_coding	ENST00000444197.3:c.925C>A	ENSP00000419119.1:p.Pro309Thr	1635	925	309	P/T	Cct/Act	rs149013102	1	NA	1	NA	SNV	HGNC	HGNC:8165	YES	NM_013941.4	NA	NA	P1	CCDS34364.1	ENSP00000419119	Q96KK4.178	A0A126GV80.47	UPI000014068E	NA	NA	tolerated(0.07)	benign(0.026)	NA	NA	NA	0.0148	0	0.0101	0.0317	0.0129	0.0225	0.009505	0.00133	0.003144	0.0003056	0.02625	0.01564	0.008357	0.007976	0.0141	0.008008	0.00169	0	0.005172	0.000288	0.02587	0.01321	0.009494	0.009806	0.007692	0.02235	0.0317	EAS	NA	NA	NA	NA	NA	NA	NA	NA	NA	NA	NA	NA	NA	NA	NA	NA	0.079	-0.583935	B&B	0.04002	0.0714&0.0673	ENST00000444197&ENST00000622521	U	N&N&N	B&.	B&.	T	0.15617	0.334528	T&.	Q96KK4&A0A087WY02	YES&.	NA	NA	NA	-2.62	NA	NA	NA	NA	0.015	-4	-21	-4	-40	0	0	0.02	0	OR10C1	NA	NA	-4.8e-06	-6.9e-06	C	NA	NA	NA	NA	0.664	0.0376398	0.0376398	0.0288286	0.0288286	-0.622916	likely_benign	0.0714
chr6	29440940	chr6_29440940_C_A	C	A	7587350	CSQ=A	intron_variant	MODIFIER	OR11A1	ENSG00000204694	Transcript	ENST00000377149	protein_coding	ENST00000377149.5:c.-388-8953G>T	NA	NA	NA	NA	NA	NA	rs149013102	1	NA	-1	NA	SNV	HGNC	HGNC:8176	YES	NM_001394828.1	NA	NA	P1	CCDS34363.1	ENSP00000366354	Q9GZK7.178	A0A024RCH9.59	UPI000000DCA8	NA	NA	NA	NA	NA	NA	NA	0.0148	0	0.0101	0.0317	0.0129	0.0225	0.009505	0.00133	0.003144	0.0003056	0.02625	0.01564	0.008357	0.007976	0.0141	0.008008	0.00169	0	0.005172	0.000288	0.02587	0.01321	0.009494	0.009806	0.007692	0.02235	0.0317	EAS	NA	NA	NA	NA	NA	NA	NA	NA	NA	NA	NA	NA	NA	NA	NA	NA	0.079	-0.583935	NA	NA	NA	NA	NA	NA	NA	NA	NA	NA	NA	NA	NA	NA	NA	NA	NA	-2.62	NA	NA	NA	NA	NA	-4	-21	-4	-40	0	0	0.02	0	OR10C1	NA	NA	-4.8e-06	-6.9e-06	C	NA	NA	NA	NA	0.392	NA	NA	NA	NA	-0.622916	NA	NA
chr6	149853142	chr6_149853142_A_C	A	C	10079300	CSQ=C	missense_variant	MODERATE	LRP11	ENSG00000120256	Transcript	ENST00000239367	protein_coding	ENST00000239367.7:c.632T>G	ENSP00000239367.2:p.Leu211Arg	971	632	211	L/R	cTt/cGt	rs61745766	1	NA	-1	NA	SNV	HGNC	HGNC:16936	YES	NM_032832.6	NA	1	P1	CCDS5220.1	ENSP00000239367	Q86VZ4.158	NA	UPI0000042403	Q86VZ4-1	NA	tolerated(1)	benign(0.019)	NA	NA	NA	0.0681	0.1324	0.0086	0.0129	0.0109	0.1391	0.03026	0.1194	0.01754	0.03944	0.0152	0.0006729	0.008378	0.03063	0.1121	0.04534	0.1215	0.005482	0.02544	0.03345	0.01868	0.0001883	0.06329	0.008128	0.04346	0.1229	0.1391	SAS	NA	NA	NA	NA	NA	NA	NA	NA	NA	NA	NA	NA	NA	NA	NA	NA	16.81	1.66741	B&B	0.03552	0.0702&0.0687	ENST00000239367&ENST00000367368	N	D&N&N	B&B	B&B	T	0.3174	0.448509	T&T	Q86VZ4&Q5VYB9	YES&.	NA	NA	NA	0.409	NA	NA	NA	NA	0.022	13	-42	1	13	0.02	0	0	0	LRP11	NA	NA	0.0001798	9.2e-05	a	NA	NA	NA	NA	NA	0.100001	0.100001	0.157347	0.157347	-0.737544	likely_benign	0.0702
chr6	149853142	chr6_149853142_A_C	A	C	10079300	CSQ=C	missense_variant	MODERATE	LRP11	ENSG00000120256	Transcript	ENST00000239367	protein_coding	ENST00000239367.7:c.632T>G	ENSP00000239367.2:p.Leu211Arg	971	632	211	L/R	cTt/cGt	rs61745766	1	NA	-1	NA	SNV	HGNC	HGNC:16936	YES	NM_032832.6	NA	1	P1	CCDS5220.1	ENSP00000239367	Q86VZ4.158	NA	UPI0000042403	Q86VZ4-1	NA	tolerated(1)	benign(0.019)	NA	NA	NA	0.0681	0.1324	0.0086	0.0129	0.0109	0.1391	0.03026	0.1194	0.01754	0.03944	0.0152	0.0006729	0.008378	0.03063	0.1121	0.04534	0.1215	0.005482	0.02544	0.03345	0.01868	0.0001883	0.06329	0.008128	0.04346	0.1229	0.1391	SAS	NA	NA	NA	NA	NA	NA	NA	NA	NA	NA	NA	NA	NA	NA	NA	NA	16.81	1.66741	B&B	0.03552	0.0702&0.0687	ENST00000239367&ENST00000367368	N	D&N&N	B&B	B&B	T	0.3174	0.448509	T&T	Q86VZ4&Q5VYB9	YES&.	NA	NA	NA	0.409	NA	NA	NA	NA	0.022	13	-42	1	13	0.02	0	0	0	LRP11	NA	NA	0.0001798	9.2e-05	a	NA	NA	NA	NA	NA	0.100001	0.100001	0.157347	0.157347	-0.737544	likely_benign	0.0702
chr6	31112543	chr6_31112543_C_T	C	T	10736900	CSQ=T	missense_variant	MODERATE	C6orf15	ENSG00000204542	Transcript	ENST00000259870	protein_coding	ENST00000259870.4:c.13G>A	ENSP00000259870.3:p.Val5Met	33	13	5	V/M	Gtg/Atg	rs2270191	1	NA	-1	NA	SNV	HGNC	HGNC:13927	YES	NM_014070.3	NA	1	P1	CCDS4693.1	ENSP00000259870	Q6UXA7.135	M1T2K5.53	UPI000000D748	NA	NA	tolerated(0.42)	benign(0.031)	NA	NA	NA	0.026	0.0008	0.0101	0.0317	0.004	0.0879	0.02001	0.0009122	0.007968	0.06328	0.01116	0.0005934	0.008441	0.02088	0.07266	0.009406	0.001278	0.002193	0.008895	0.05591	0.03526	0.000847	0.01899	0.006511	0.01291	0.07834	0.0879	SAS	NA	NA	NA	32709981&28562329&34286847	NA	NA	NA	NA	NA	NA	NA	NA	NA	NA	NA	NA	0.454	-0.223555	B	0.13876	0.0927	ENST00000259870	N	N	B	B	T	0.20719	0.369208	T	Q6UXA7	YES	NA	NA	NA	-4.42	NA	NA	NA	NA	0.025	-11	13	13	-35	0	0	0	0	C6orf15	NA	NA	0.001441	0.0001757	C	NA	NA	NA	NA	0.829	0.034733	0.034733	0.0206299	0.0206299	-0.798296	likely_benign	0.0927
chr6	31112543	chr6_31112543_C_T	C	T	10736900	T	downstream_gene_variant	MODIFIER	CDSN	ENSG00000204539	Transcript	ENST00000376288	protein_coding	NA	NA	NA	NA	NA	NA	NA	rs2270191	1	2544	-1	NA	SNV	HGNC	HGNC:1802	YES	NM_001264.5	NA	1	P1	CCDS34389.1	ENSP00000365465	NA	G8JLG2.69	UPI00001AFE92	NA	1	NA	NA	NA	NA	NA	0.026	0.0008	0.0101	0.0317	0.004	0.0879	0.02001	0.0009122	0.007968	0.06328	0.01116	0.0005934	0.008441	0.02088	0.07266	0.009406	0.001278	0.002193	0.008895	0.05591	0.03526	0.000847	0.01899	0.006511	0.01291	0.07834	0.0879	SAS	NA	NA	NA	32709981&28562329&34286847	NA	NA	NA	NA	NA	NA	NA	NA	NA	NA	NA	NA	0.454	-0.223555	NA	NA	NA	NA	NA	NA	NA	NA	NA	NA	NA	NA	NA	NA	NA	NA	NA	-4.42	NA	NA	NA	NA	NA	-11	13	13	-35	0	0	0	0	C6orf15	NA	NA	0.001441	0.0001757	C	NA	NA	NA	NA	0.599	NA	NA	NA	NA	-0.798296	NA	NA
chr6	31112543	chr6_31112543_C_T	C	T	10736900	T	upstream_gene_variant	MODIFIER	PSORS1C1	ENSG00000204540	Transcript	ENST00000259881	protein_coding	NA	NA	NA	NA	NA	NA	NA	rs2270191	1	2257	1	NA	SNV	HGNC	HGNC:17202	YES	NM_014068.3	NA	1	P2	CCDS34390.1	ENSP00000259881	Q9UIG5.143	D2IYL0.79	UPI00004702D2	Q9UIG5-1	NA	NA	NA	NA	NA	NA	0.026	0.0008	0.0101	0.0317	0.004	0.0879	0.02001	0.0009122	0.007968	0.06328	0.01116	0.0005934	0.008441	0.02088	0.07266	0.009406	0.001278	0.002193	0.008895	0.05591	0.03526	0.000847	0.01899	0.006511	0.01291	0.07834	0.0879	SAS	NA	NA	NA	32709981&28562329&34286847	NA	NA	NA	NA	NA	NA	NA	NA	NA	NA	NA	NA	0.454	-0.223555	NA	NA	NA	NA	NA	NA	NA	NA	NA	NA	NA	NA	NA	NA	NA	NA	NA	-4.42	NA	NA	NA	NA	NA	-11	13	13	-35	0	0	0	0	C6orf15	NA	NA	0.001441	0.0001757	C	NA	NA	NA	NA	0.856	NA	NA	NA	NA	-0.798296	NA	NA
chr19	54280214	chr19_54280214_C_G	C	G	4315450	CSQ=G	intron_variant	MODIFIER	LILRB2	ENSG00000131042	Transcript	ENST00000314446	protein_coding	ENST00000314446.10:c.70+50G>C	NA	NA	NA	NA	NA	NA	rs118126757&COSV58745705	1	NA	-1	NA	SNV	HGNC	HGNC:6606	YES	NM_001080978.4	NA	1	A2	CCDS42612.1	ENSP00000319960	Q8N423.182	NA	UPI0000114074	Q8N423-2	NA	NA	NA	NA	NA	NA	0.0679	0.0212	0.1801	0.1627	0.0089	0.0143	0.04701	0.02147	0.1964	0.004077	0.1484	0.01932	0.008507	0.04067	0.008754	0.03355	0.023	0	0.1531	0.007488	0.1453	0.02261	0	0.009071	0.04502	0.01738	0.1964	gnomADe_AMR	NA	0&1	0&1	34031191	NA	NA	NA	NA	NA	NA	NA	NA	NA	NA	NA	NA	3.82	0.259839	NA	NA	NA	NA	NA	NA	NA	NA	NA	NA	NA	NA	NA	NA	NA	NA	NA	NA	NA	NA	NA	NA	NA	33	50	46	50	0	0	0	0	LILRB2	NA	NA	-9.07e-05	-5.71e-05	NA	NA	NA	NA	NA	0.874	NA	NA	NA	NA	NA	NA	NA
chr17	66053863	chr17_66053863_G_C	G	C	137903	C	missense_variant	MODERATE	CEP112	ENSG00000154240	Transcript	ENST00000535342	protein_coding	ENST00000535342.7:c.1091C>G	ENSP00000442784.2:p.Ala364Gly	1236	1091	364	A/G	gCa/gGa	rs146009782	1	NA	-1	NA	SNV	HGNC	HGNC:28514	YES	NM_001199165.4	NA	2	P1	CCDS32710.1	ENSP00000442784	Q8N8E3.134	NA	UPI0000603C26	Q8N8E3-1	1	deleterious(0)	probably_damaging(0.972)	NA	NA	NA	0.003	0	0.0086	0	0.007	0.002	0.0058	0.001416	0.00659	0.002184	0	0.006348	0.008529	0.007082	0.001121	0.005719	0.001521	0	0.009949	0.005472	0	0.007075	0.02215	0.007791	0.007648	0.001656	0.02215	gnomADg_MID	NA	NA	NA	NA	NA	NA	NA	NA	NA	NA	NA	NA	NA	NA	NA	NA	31	4.43235	B&B&A&B	0.56198	0.3188&0.3258&0.3443&0.3107	ENST00000535342&ENST00000392769&ENST00000537949&ENST00000583358	D	D&D&D&D	D&D&D&.	D&D&D&.	T	0.41291	0.517616	D&D&D&.	Q8N8E3&Q8N8E3&F5GYE8&J3QQV3	.&YES&.&.	NA	NA	NA	2.29	NA	NA	NA	NA	0.236	0	16	0	-3	0.14	0.04	0	0	CEP112	NA	NA	-5e-06	-6.74e-06	G	NA	NA	NA	NA	NA	0.542876	0.542876	0.503004	0.503004	-0.321225	likely_benign	0.3258
chr12	7102090	chr12_7102090_G_C	G	C	386438	CSQ=C	splice_region_variant&splice_polypyrimidine_tract_variant&intron_variant	LOW	C1RL	ENSG00000139178	Transcript	ENST00000266542	protein_coding	ENST00000266542.9:c.301-3C>G	NA	NA	NA	NA	NA	NA	rs191448232	1	NA	-1	NA	SNV	HGNC	HGNC:21265	YES	NM_016546.4	NA	1	P1	CCDS8573.1	ENSP00000266542	Q9NZP8.168	NA	UPI0000EE67FA	NA	NA	NA	NA	NA	NA	NA	NA	NA	NA	NA	NA	NA	0.006176	0.001664	0.004264	0.006153	0	0.009082	0.008539	0.006383	0.003646	0.006326	0.002002	0	0.005691	0.004323	0	0.007999	0.003165	0.009584	0.004776	0.006203	0.009584	gnomADg_NFE	NA	NA	1	29875488&34648354	NA	NA	NA	NA	NA	extended_intronic_splice_region_variant	NA	NA	NA	NA	NA	NA	23.8	3.19298	NA	NA	NA	NA	NA	NA	NA	NA	NA	NA	NA	NA	NA	NA	29875488	0.7	Blood_protein_levels	2.48	NA	NA	NA	NA	NA	21	-3	-15	-39	0.04	0.9	0	0	C1RL	NA	NA	-0.0009484	-0.00026	G	ENSG00000139178	complement_C1r_subcomponent_like	C1RL	0.589222	0.262	NA	NA	NA	NA	NA	NA	NA
chr6	31120299	chr6_31120299_G_A	G	A	6327150	A	intron_variant	MODIFIER	CDSN	ENSG00000204539	Transcript	ENST00000376288	protein_coding	ENST00000376288.3:c.85+36C>T	NA	NA	NA	NA	NA	NA	rs117114042	1	NA	-1	NA	SNV	HGNC	HGNC:1802	YES	NM_001264.5	NA	1	P1	CCDS34389.1	ENSP00000365465	NA	G8JLG2.69	UPI00001AFE92	NA	1	NA	NA	NA	NA	NA	0.0262	0.0008	0.0101	0.0317	0.005	0.0879	0.02006	0.001073	0.008028	0.0653	0.0119	0.0005698	0.008546	0.02226	0.07359	0.009388	0.001427	0.002203	0.008912	0.05507	0.03494	0.0008487	0.01582	0.006592	0.01299	0.07704	0.0879	SAS	benign	NA	1	NA	NA	NA	NA	NA	NA	NA	gain/donor/31120298-31120299/Medium/2.819833	NA	NA	NA	NA	NA	0.004	-1.1123	NA	NA	NA	NA	NA	NA	NA	NA	NA	NA	NA	NA	NA	NA	NA	NA	NA	-3.87	NA	NA	NA	NA	NA	-45	35	36	33	0	0	0.01	0	CDSN	NA	NA	-8.714e-05	-5.47e-05	G	NA	NA	NA	NA	0.599	NA	NA	NA	NA	NA	NA	NA
chr6	31120299	chr6_31120299_G_A	G	A	6327150	CSQ=A	intron_variant	MODIFIER	PSORS1C1	ENSG00000204540	Transcript	ENST00000259881	protein_coding	ENST00000259881.10:c.-228-5377G>A	NA	NA	NA	NA	NA	NA	rs117114042	1	NA	1	NA	SNV	HGNC	HGNC:17202	YES	NM_014068.3	NA	1	P2	CCDS34390.1	ENSP00000259881	Q9UIG5.143	D2IYL0.79	UPI00004702D2	Q9UIG5-1	NA	NA	NA	NA	NA	NA	0.0262	0.0008	0.0101	0.0317	0.005	0.0879	0.02006	0.001073	0.008028	0.0653	0.0119	0.0005698	0.008546	0.02226	0.07359	0.009388	0.001427	0.002203	0.008912	0.05507	0.03494	0.0008487	0.01582	0.006592	0.01299	0.07704	0.0879	SAS	benign	NA	1	NA	NA	NA	NA	NA	NA	NA	NA	NA	NA	NA	NA	NA	0.004	-1.1123	NA	NA	NA	NA	NA	NA	NA	NA	NA	NA	NA	NA	NA	NA	NA	NA	NA	-3.87	NA	NA	NA	NA	NA	-45	35	36	33	0	0	0.01	0	CDSN	NA	NA	-8.714e-05	-5.47e-05	G	NA	NA	NA	NA	0.856	NA	NA	NA	NA	NA	NA	NA
chr3	50215711	chr3_50215711_C_T	C	T	4159020	T	intron_variant	MODIFIER	SLC38A3	ENSG00000188338	Transcript	ENST00000614032	protein_coding	ENST00000614032.5:c.467-29C>T	NA	NA	NA	NA	NA	NA	rs201130965	1	NA	1	NA	SNV	HGNC	HGNC:18044	YES	NM_006841.6	NA	1	P1	CCDS74940.1	ENSP00000481301	Q99624.171	NA	UPI000004F5E7	NA	1	NA	NA	NA	NA	NA	0.0104	0.0015	0.0014	0	0.004	0.046	0.01148	0.0008216	0.004146	0.05079	5.912e-05	0.001114	0.008561	0.01462	0.03533	0.007023	0.00157	0.001096	0.003799	0.04873	0.000193	0.0007547	0.01266	0.00844	0.007678	0.03568	0.05079	gnomADe_ASJ	NA	NA	NA	NA	NA	NA	NA	NA	NA	NA	NA	NA	NA	NA	NA	NA	0.539	-0.189268	NA	NA	NA	NA	NA	NA	NA	NA	NA	NA	NA	NA	NA	NA	NA	NA	NA	-3.62	NA	NA	NA	NA	NA	0	3	39	44	0.08	0	0	0	SLC38A3	NA	NA	0.001045	0.000595	C	NA	NA	NA	NA	NA	NA	NA	NA	NA	NA	NA	NA
chr3	50215711	chr3_50215711_C_T	C	T	4159020	T	intron_variant	MODIFIER	SLC38A3	ENSG00000188338	Transcript	ENST00000614032	protein_coding	ENST00000614032.5:c.467-29C>T	NA	NA	NA	NA	NA	NA	rs201130965	1	NA	1	NA	SNV	HGNC	HGNC:18044	YES	NM_006841.6	NA	1	P1	CCDS74940.1	ENSP00000481301	Q99624.171	NA	UPI000004F5E7	NA	1	NA	NA	NA	NA	NA	0.0104	0.0015	0.0014	0	0.004	0.046	0.01148	0.0008216	0.004146	0.05079	5.912e-05	0.001114	0.008561	0.01462	0.03533	0.007023	0.00157	0.001096	0.003799	0.04873	0.000193	0.0007547	0.01266	0.00844	0.007678	0.03568	0.05079	gnomADe_ASJ	NA	NA	NA	NA	NA	NA	NA	NA	NA	NA	NA	NA	NA	NA	NA	NA	0.539	-0.189268	NA	NA	NA	NA	NA	NA	NA	NA	NA	NA	NA	NA	NA	NA	NA	NA	NA	-3.62	NA	NA	NA	NA	NA	0	3	39	44	0.08	0	0	0	SLC38A3	NA	NA	0.001045	0.000595	C	NA	NA	NA	NA	NA	NA	NA	NA	NA	NA	NA	NA
chr11	113690303	chr11_113690303_G_A	G	A	6679230	CSQ=A	synonymous_variant	LOW	TMPRSS5	ENSG00000166682	Transcript	ENST00000299882	protein_coding	ENST00000299882.11:c.1134C>T	ENSP00000299882.5:p.Cys378%3D	1218	1134	378	C	tgC/tgT	rs11214703&COSV105889702	1	NA	-1	NA	SNV	HGNC	HGNC:14908	YES	NM_030770.4	NA	1	P2	CCDS44735.1	ENSP00000299882	Q9H3S3.162	NA	UPI00001FA3AA	NA	NA	NA	NA	NA	NA	NA	0.1142	0.0416	0.147	0.3383	0.0129	0.0624	0.07327	0.04065	0.2381	0.01116	0.3503	0.005803	0.008634	0.04998	0.04868	0.04317	0.03986	0	0.132	0.009227	0.3362	0.006324	0.01582	0.01002	0.04976	0.05951	0.3503	gnomADe_EAS	benign	0&1	1&1	NA	NA	NA	NA	NA	NA	NA	NA	NA	NA	NA	NA	NA	7.182	0.566366	NA	NA	NA	NA	NA	NA	NA	NA	NA	NA	NA	NA	NA	NA	NA	NA	ClinVar:_phenotype_not_specified	-1.25	NA	NA	NA	NA	NA	-9	47	2	-2	0.01	0.04	0.01	0	TMPRSS5	NA	NA	-0.000821	-0.0003989	G	NA	NA	NA	NA	NA	NA	NA	NA	NA	NA	NA	NA
chr6	33404029	chr6_33404029_G_A	G	A	4627580	A	missense_variant	MODERATE	KIFC1	ENSG00000237649	Transcript	ENST00000428849	protein_coding	ENST00000428849.7:c.656G>A	ENSP00000393963.2:p.Arg219Gln	819	656	219	R/Q	cGg/cAg	rs61736175&COSV65737583	1	NA	1	NA	SNV	HGNC	HGNC:6389	YES	NM_002263.4	NA	1	P1	CCDS34430.1	ENSP00000393963	Q9BW19.190	A0A024RCS7.67	UPI000012DDB8	NA	NA	tolerated(0.95)	benign(0.001)	NA	NA	NA	0.009	0	0.0058	0.005	0.0109	0.0256	0.008535	0.001907	0.003441	0.02451	0.005437	0.001294	0.00866	0.008149	0.01914	0.006078	0.001569	0	0.00406	0.01987	0.003464	0.001976	0.01266	0.008541	0.00717	0.01862	0.0256	SAS	NA	0&1	0&1	NA	NA	NA	NA	NA	NA	NA	NA	NA	NA	NA	NA	NA	3.992	0.274543	B	0.01622	0.0637	ENST00000428849	N	N	B	B	T	0.00851	0.210919	T	Q9BW19	YES	NA	NA	NA	-4.34	NA	NA	NA	NA	0.108	2	-10	0	46	0	0	0	0	KIFC1	NA	NA	-3.3e-05	-3.93e-05	G	NA	NA	NA	NA	0.646	0.028548	0.028548	0.014696	0.014696	-0.541748	likely_benign	0.0637
chr2	37352828	chr2_37352828_C_T	C	T	6393580	CSQ=T	missense_variant	MODERATE	QPCT	ENSG00000115828	Transcript	ENST00000338415	protein_coding	ENST00000338415.8:c.160C>T	ENSP00000344829.3:p.Arg54Trp	262	160	54	R/W	Cgg/Tgg	rs2255991&COSV58119325	1	NA	1	NA	SNV	HGNC	HGNC:9753	YES	NM_012413.4	NA	1	P1	CCDS1790.1	ENSP00000344829	Q16769.178	NA	UPI000000DC4F	Q16769-1	NA	deleterious(0.03)	benign(0.373)	PDB-ENSP_mappings:2afm.A&PDB-ENSP_mappings:2afm.B&PDB-ENSP_mappings:2afo.A&PDB-ENSP_mappings:2afo.B&PDB-ENSP_mappings:2afs.A&PDB-ENSP_mappings:2afs.B&PDB-ENSP_mappings:2afu.A&PDB-ENSP_mappings:2afu.B&PDB-ENSP_mappings:2afw.A&PDB-ENSP_mappings:2afw.B&PDB-ENSP_mappings:2afx.A&PDB-ENSP_mappings:2afx.B&PDB-ENSP_mappings:2afz.A&PDB-ENSP_mappings:2afz.B&PDB-ENSP_mappings:2zed.A&PDB-ENSP_mappings:2zed.B&PDB-ENSP_mappings:2zee.A&PDB-ENSP_mappings:2zee.B&PDB-ENSP_mappings:2zef.A&PDB-ENSP_mappings:2zef.B&PDB-ENSP_mappings:2zeg.A&PDB-ENSP_mappings:2zeg.B&PDB-ENSP_mappings:2zeh.A&PDB-ENSP_mappings:2zeh.B&PDB-ENSP_mappings:2zel.A&PDB-ENSP_mappings:2zel.B&PDB-ENSP_mappings:2zem.A&PDB-ENSP_mappings:2zem.B&PDB-ENSP_mappings:2zen.A&PDB-ENSP_mappings:2zen.B&PDB-ENSP_mappings:2zeo.A&PDB-ENSP_mappings:2zeo.B&PDB-ENSP_mappings:2zep.A&PDB-ENSP_mappings:2zep.B&PDB-ENSP_mappings:3pbb.A&PDB-ENSP_mappings:3pbb.B&PDB-ENSP_mappings:3pbe.A&PDB-ENSP_mappings:3pbe.B&PDB-ENSP_mappings:3si0.A&PDB-ENSP_mappings:4yu9.A&PDB-ENSP_mappings:4yu9.B&PDB-ENSP_mappings:4yu9.C&PDB-ENSP_mappings:4ywy.A&PDB-ENSP_mappings:4ywy.B&PDB-ENSP_mappings:4ywy.C&PDB-ENSP_mappings:6gbx.A&PDB-ENSP_mappings:6gbx.B&PDB-ENSP_mappings:6gbx.C&PDB-ENSP_mappings:6yi1.A&PDB-ENSP_mappings:6yi1.B&PDB-ENSP_mappings:6yjy.A&PDB-ENSP_mappings:6yjy.B&PDB-ENSP_mappings:7cm0.A&PDB-ENSP_mappings:7cm0.B&PDB-ENSP_mappings:7cm0.C&PDB-ENSP_mappings:7cm0.D&PDB-ENSP_mappings:7coz.A&PDB-ENSP_mappings:7coz.B&PDB-ENSP_mappings:7coz.C&PDB-ENSP_mappings:7cp0.A&PDB-ENSP_mappings:7cp0.B&PDB-ENSP_mappings:7cp0.C&PDB-ENSP_mappings:7d8e.A&PDB-ENSP_mappings:7d8e.B&PDB-ENSP_mappings:7d8e.C	NA	NA	0.1376	0.0741	0.2147	0.3383	0.0229	0.0798	0.09701	0.06145	0.3491	0.007341	0.3383	0.07633	0.008677	0.06859	0.06433	0.06058	0.05985	0	0.1944	0.007785	0.3467	0.08039	0.003165	0.008877	0.0637	0.07335	0.3491	gnomADe_AMR	NA	0&1	0&1	19902174&19150398&35347128	NA	NA	NA	NA	NA	NA	NA	NA	NA	NA	NA	NA	25	3.59849	B	0.0832	0.0811	ENST00000338415	N	P&P	D	B	T	0.00832	0.210492	D	Q16769	YES	NA	NA	NA	0.866	NA	NA	NA	NA	0.147	13	-39	-39	34	0.08	0.2	0	0	QPCT	NA	NA	-1.884e-05	-9.4e-06	C	NA	NA	NA	NA	0.876	0.203813	0.203813	0.285736	0.285736	-0.642613	likely_benign	0.0811
chr2	37352828	chr2_37352828_C_T	C	T	6393580	CSQ=T	missense_variant	MODERATE	QPCT	ENSG00000115828	Transcript	ENST00000338415	protein_coding	ENST00000338415.8:c.160C>T	ENSP00000344829.3:p.Arg54Trp	262	160	54	R/W	Cgg/Tgg	rs2255991&COSV58119325	1	NA	1	NA	SNV	HGNC	HGNC:9753	YES	NM_012413.4	NA	1	P1	CCDS1790.1	ENSP00000344829	Q16769.178	NA	UPI000000DC4F	Q16769-1	NA	deleterious(0.03)	benign(0.373)	PDB-ENSP_mappings:2afm.A&PDB-ENSP_mappings:2afm.B&PDB-ENSP_mappings:2afo.A&PDB-ENSP_mappings:2afo.B&PDB-ENSP_mappings:2afs.A&PDB-ENSP_mappings:2afs.B&PDB-ENSP_mappings:2afu.A&PDB-ENSP_mappings:2afu.B&PDB-ENSP_mappings:2afw.A&PDB-ENSP_mappings:2afw.B&PDB-ENSP_mappings:2afx.A&PDB-ENSP_mappings:2afx.B&PDB-ENSP_mappings:2afz.A&PDB-ENSP_mappings:2afz.B&PDB-ENSP_mappings:2zed.A&PDB-ENSP_mappings:2zed.B&PDB-ENSP_mappings:2zee.A&PDB-ENSP_mappings:2zee.B&PDB-ENSP_mappings:2zef.A&PDB-ENSP_mappings:2zef.B&PDB-ENSP_mappings:2zeg.A&PDB-ENSP_mappings:2zeg.B&PDB-ENSP_mappings:2zeh.A&PDB-ENSP_mappings:2zeh.B&PDB-ENSP_mappings:2zel.A&PDB-ENSP_mappings:2zel.B&PDB-ENSP_mappings:2zem.A&PDB-ENSP_mappings:2zem.B&PDB-ENSP_mappings:2zen.A&PDB-ENSP_mappings:2zen.B&PDB-ENSP_mappings:2zeo.A&PDB-ENSP_mappings:2zeo.B&PDB-ENSP_mappings:2zep.A&PDB-ENSP_mappings:2zep.B&PDB-ENSP_mappings:3pbb.A&PDB-ENSP_mappings:3pbb.B&PDB-ENSP_mappings:3pbe.A&PDB-ENSP_mappings:3pbe.B&PDB-ENSP_mappings:3si0.A&PDB-ENSP_mappings:4yu9.A&PDB-ENSP_mappings:4yu9.B&PDB-ENSP_mappings:4yu9.C&PDB-ENSP_mappings:4ywy.A&PDB-ENSP_mappings:4ywy.B&PDB-ENSP_mappings:4ywy.C&PDB-ENSP_mappings:6gbx.A&PDB-ENSP_mappings:6gbx.B&PDB-ENSP_mappings:6gbx.C&PDB-ENSP_mappings:6yi1.A&PDB-ENSP_mappings:6yi1.B&PDB-ENSP_mappings:6yjy.A&PDB-ENSP_mappings:6yjy.B&PDB-ENSP_mappings:7cm0.A&PDB-ENSP_mappings:7cm0.B&PDB-ENSP_mappings:7cm0.C&PDB-ENSP_mappings:7cm0.D&PDB-ENSP_mappings:7coz.A&PDB-ENSP_mappings:7coz.B&PDB-ENSP_mappings:7coz.C&PDB-ENSP_mappings:7cp0.A&PDB-ENSP_mappings:7cp0.B&PDB-ENSP_mappings:7cp0.C&PDB-ENSP_mappings:7d8e.A&PDB-ENSP_mappings:7d8e.B&PDB-ENSP_mappings:7d8e.C	NA	NA	0.1376	0.0741	0.2147	0.3383	0.0229	0.0798	0.09701	0.06145	0.3491	0.007341	0.3383	0.07633	0.008677	0.06859	0.06433	0.06058	0.05985	0	0.1944	0.007785	0.3467	0.08039	0.003165	0.008877	0.0637	0.07335	0.3491	gnomADe_AMR	NA	0&1	0&1	19902174&19150398&35347128	NA	NA	NA	NA	NA	NA	NA	NA	NA	NA	NA	NA	25	3.59849	B	0.0832	0.0811	ENST00000338415	N	P&P	D	B	T	0.00832	0.210492	D	Q16769	YES	NA	NA	NA	0.866	NA	NA	NA	NA	0.147	13	-39	-39	34	0.08	0.2	0	0	QPCT	NA	NA	-1.884e-05	-9.4e-06	C	NA	NA	NA	NA	0.876	0.203813	0.203813	0.285736	0.285736	-0.642613	likely_benign	0.0811
chr3	186617267	chr3_186617267_G_A	G	A	4126930	A	missense_variant	MODERATE	AHSG	ENSG00000145192	Transcript	ENST00000411641	protein_coding	ENST00000411641.7:c.490G>A	ENSP00000393887.2:p.Ala164Thr	572	490	164	A/T	Gcg/Acg	rs140827890&COSV56607351	1	NA	1	NA	SNV	HGNC	HGNC:349	YES	NM_001622.4	NA	1	P2	CCDS3278.1	ENSP00000393887	P02765.227	NA	UPI000013D9D0	NA	1	deleterious(0.02)	possibly_damaging(0.58)	NA	NA	NA	0.0132	0	0.0115	0.001	0.006	0.0521	0.01124	0.001292	0.005175	0.004069	0.0002175	0.0005081	0.008748	0.01108	0.04926	0.006695	0.001471	0	0.008242	0.00288	0.0007725	0.0005653	0.01899	0.008202	0.01194	0.04613	0.0521	SAS	NA	0&1	1&1	33872774&36168886	NA	NA	NA	NA	NA	NA	NA	NA	NA	NA	NA	NA	24.6	3.45562	B&B	0.21541	0.1109&0.1069	ENST00000411641&ENST00000273784	N	N&N	P&D	P&P	T	0.08123	0.284467	D&D	P02765&C9JV77	YES&.	NA	NA	NA	2.18	NA	NA	NA	NA	0.243	33	1	-10	-13	0	0	0	0	AHSG	Benign	0.312522	-0.0002066	-0.0002556	G	NA	NA	NA	NA	0.846	0.136269	0.136269	0.0843375	0.0910989	-0.435026	likely_benign	0.1109
chr3	186617267	chr3_186617267_G_A	G	A	4126930	A	missense_variant	MODERATE	AHSG	ENSG00000145192	Transcript	ENST00000411641	protein_coding	ENST00000411641.7:c.490G>A	ENSP00000393887.2:p.Ala164Thr	572	490	164	A/T	Gcg/Acg	rs140827890&COSV56607351	1	NA	1	NA	SNV	HGNC	HGNC:349	YES	NM_001622.4	NA	1	P2	CCDS3278.1	ENSP00000393887	P02765.227	NA	UPI000013D9D0	NA	1	deleterious(0.02)	possibly_damaging(0.58)	NA	NA	NA	0.0132	0	0.0115	0.001	0.006	0.0521	0.01124	0.001292	0.005175	0.004069	0.0002175	0.0005081	0.008748	0.01108	0.04926	0.006695	0.001471	0	0.008242	0.00288	0.0007725	0.0005653	0.01899	0.008202	0.01194	0.04613	0.0521	SAS	NA	0&1	1&1	33872774&36168886	NA	NA	NA	NA	NA	NA	NA	NA	NA	NA	NA	NA	24.6	3.45562	B&B	0.21541	0.1109&0.1069	ENST00000411641&ENST00000273784	N	N&N	P&D	P&P	T	0.08123	0.284467	D&D	P02765&C9JV77	YES&.	NA	NA	NA	2.18	NA	NA	NA	NA	0.243	33	1	-10	-13	0	0	0	0	AHSG	Benign	0.312522	-0.0002066	-0.0002556	G	NA	NA	NA	NA	0.846	0.136269	0.136269	0.0843375	0.0910989	-0.435026	likely_benign	0.1109
chr1	147659547	chr1_147659547_AAAG_A	AAAG	A	3918560	-	intron_variant	MODIFIER	ACP6	ENSG00000162836	Transcript	ENST00000583509	protein_coding	ENST00000583509.7:c.349-24_349-22del	NA	NA	NA	NA	NA	NA	rs140662730	1	NA	-1	NA	deletion	HGNC	HGNC:29609	YES	NM_016361.5	NA	1	P1	CCDS928.1	ENSP00000463574	Q9NPH0.172	NA	UPI000003F07E	Q9NPH0-1	NA	NA	NA	NA	NA	NA	NA	NA	NA	NA	NA	NA	0.02441	0.2163	0.01429	0.005592	5.437e-05	0.007129	0.008759	0.01355	0.02716	0.06488	0.2082	0.001096	0.02329	0.002597	0.0001923	0.007534	0.03797	0.008069	0.03979	0.03373	0.2163	gnomADe_AFR	NA	NA	NA	NA	NA	NA	NA	NA	NA	NA	NA	NA	NA	NA	NA	NA	10.36	0.892833	NA	NA	NA	NA	NA	NA	NA	NA	NA	NA	NA	NA	NA	NA	NA	NA	NA	-3.61	NA	NA	NA	NA	NA	17	-21	18	-50	0.03	0.03	0	0.01	ACP6	NA	NA	-0.000642	-0.0004005	AAG	NA	NA	NA	NA	0.822	NA	NA	NA	NA	NA	NA	NA
chr1	147659547	chr1_147659547_AAAG_A	AAAG	A	3918560	-	intron_variant	MODIFIER	ACP6	ENSG00000162836	Transcript	ENST00000583509	protein_coding	ENST00000583509.7:c.349-24_349-22del	NA	NA	NA	NA	NA	NA	rs140662730	1	NA	-1	NA	deletion	HGNC	HGNC:29609	YES	NM_016361.5	NA	1	P1	CCDS928.1	ENSP00000463574	Q9NPH0.172	NA	UPI000003F07E	Q9NPH0-1	NA	NA	NA	NA	NA	NA	NA	NA	NA	NA	NA	NA	0.02441	0.2163	0.01429	0.005592	5.437e-05	0.007129	0.008759	0.01355	0.02716	0.06488	0.2082	0.001096	0.02329	0.002597	0.0001923	0.007534	0.03797	0.008069	0.03979	0.03373	0.2163	gnomADe_AFR	NA	NA	NA	NA	NA	NA	NA	NA	NA	NA	NA	NA	NA	NA	NA	NA	10.36	0.892833	NA	NA	NA	NA	NA	NA	NA	NA	NA	NA	NA	NA	NA	NA	NA	NA	NA	-3.61	NA	NA	NA	NA	NA	17	-21	18	-50	0.03	0.03	0	0.01	ACP6	NA	NA	-0.000642	-0.0004005	AAG	NA	NA	NA	NA	0.822	NA	NA	NA	NA	NA	NA	NA
chr22	36476826	chr22_36476826_C_T	C	T	219717	CSQ=T	synonymous_variant	LOW	TXN2	ENSG00000100348	Transcript	ENST00000216185	protein_coding	ENST00000216185.7:c.294G>A	ENSP00000216185.2:p.Pro98%3D	371	294	98	P	ccG/ccA	rs150502647	1	NA	-1	NA	SNV	HGNC	HGNC:17772	YES	NM_012473.4	NA	1	P1	CCDS13928.1	ENSP00000216185	Q99757.204	NA	UPI0000001BCB	NA	1	NA	NA	PDB-ENSP_mappings:1uvz.A&PDB-ENSP_mappings:1uvz.B&PDB-ENSP_mappings:1uvz.C&PDB-ENSP_mappings:1uvz.D&PDB-ENSP_mappings:1uvz.E&PDB-ENSP_mappings:1uvz.F&PDB-ENSP_mappings:1w4v.A&PDB-ENSP_mappings:1w4v.B&PDB-ENSP_mappings:1w4v.C&PDB-ENSP_mappings:1w4v.D&PDB-ENSP_mappings:1w4v.E&PDB-ENSP_mappings:1w4v.F&PDB-ENSP_mappings:1w89.A&PDB-ENSP_mappings:1w89.B&PDB-ENSP_mappings:1w89.C&PDB-ENSP_mappings:1w89.D&PDB-ENSP_mappings:1w89.E&PDB-ENSP_mappings:1w89.F	NA	NA	0.0048	0	0.0144	0	0.0099	0.0041	0.00635	0.001046	0.005927	0.01468	0	0.002725	0.008773	0.01156	0.003234	0.005862	0.001617	0	0.006676	0.01411	0	0.002261	0.01266	0.00901	0.006699	0.003942	0.01468	gnomADe_ASJ	benign&likely_benign	NA	1	NA	NA	NA	NA	NA	NA	NA	NA	NA	NA	NA	NA	NA	2.851	0.175738	NA	NA	NA	NA	NA	NA	NA	NA	NA	NA	NA	NA	NA	NA	NA	NA	ClinVar:_phenotype_not_specified	-7.2	NA	NA	NA	NA	NA	-3	30	-2	-36	0	0	0	0	TXN2	NA	NA	0.00364	0.001398	C	NA	NA	NA	NA	0.605	NA	NA	NA	NA	NA	NA	NA
chr7	152177496	chr7_152177496_G_C	G	C	660195	CSQ=C	missense_variant	MODERATE	KMT2C	ENSG00000055609	Transcript	ENST00000262189	protein_coding	ENST00000262189.11:c.7957C>G	ENSP00000262189.6:p.Leu2653Val	8174	7957	2653	L/V	Cta/Gta	rs149373512&COSV51457214	1	NA	-1	NA	SNV	HGNC	HGNC:13726	YES	NM_170606.3	NA	1	P2	CCDS5931.1	ENSP00000262189	Q8NEZ4.198	NA	UPI0000141B9F	Q8NEZ4-1	1	tolerated_low_confidence(0.17)	benign(0.001)	NA	NA	NA	0.0026	0	0.0043	0	0.0089	0.001	0.006674	0.0007385	0.001909	0.001885	0	0.01899	0.008785	0.008972	0.003789	0.006157	0.001062	0	0.003468	0.001441	0	0.01922	0	0.008834	0.008134	0.002693	0.01922	gnomADg_FIN	not_provided&benign/likely_benign	0&1	1&1	24728327	NA	NA	NA	NA	NA	NA	NA	NA	NA	NA	NA	NA	0.544	-0.187199	.&B	0.04119	.&0.0717	ENST00000262189&ENST00000355193	N	N&N	B&B	B&B	T	0.03737	0.249715	T&T	Q8NEZ4&Q8NEZ4	YES&.	NA	NA	ClinVar:_phenotype_not_specified	3.24	NA	NA	NA	NA	0.186	-1	-4	1	-6	0	0	0	0	KMT2C	Benign	0.0831881	0.0004349	0.0001845	G	NA	NA	NA	NA	NA	0.0242453	0.0242453	0.0194026	0.026542	-0.395281	likely_benign	0.0717
chr6	26020555	chr6_26020555_C_T	C	T	2465250	CSQ=T	upstream_gene_variant	MODIFIER	H1-1	ENSG00000124610	Transcript	ENST00000244573	protein_coding	NA	NA	NA	NA	NA	NA	NA	rs61735215	1	2768	-1	NA	SNV	HGNC	HGNC:4715	YES	NM_005325.4	NA	NA	P1	CCDS4569.1	ENSP00000244573	Q02539.178	NA	UPI0000001BD8	NA	NA	NA	NA	NA	NA	NA	0.0182	0	0	0.0437	0.0298	0.0174	0.01947	0.0005542	0.001879	0.0005961	0.04018	0.113	0.008793	0.01582	0.01735	0.01458	0.001038	0	0.00301	0.000576	0.04202	0.1191	0.006329	0.008083	0.006699	0.01654	0.1191	gnomADg_FIN	NA	NA	NA	NA	NA	NA	NA	NA	NA	NA	NA	NA	NA	NA	NA	NA	6.3	0.480552	NA	NA	NA	NA	NA	NA	NA	NA	NA	NA	NA	NA	NA	NA	NA	NA	NA	-6.03	NA	NA	NA	NA	NA	11	49	-7	-29	0	0	0	0	HIST1H3A	NA	NA	-3.624e-05	-5.037e-05	C	NA	NA	NA	NA	NA	NA	NA	NA	NA	NA	NA	NA
chr6	26020555	chr6_26020555_C_T	C	T	2465250	T	synonymous_variant	LOW	H3C1	ENSG00000275714	Transcript	ENST00000613854	protein_coding	ENST00000613854.2:c.66C>T	ENSP00000480826.2:p.Ala22%3D	105	66	22	A	gcC/gcT	rs61735215	1	NA	1	NA	SNV	HGNC	HGNC:4766	YES	NM_003529.3	NA	NA	P1	CCDS4570.1	ENSP00000480826	P68431.196	NA	UPI00000003C7	NA	NA	NA	NA	PDB-ENSP_mappings:2cv5.A&PDB-ENSP_mappings:2cv5.E&PDB-ENSP_mappings:2ndf.B&PDB-ENSP_mappings:2ndg.B&PDB-ENSP_mappings:2uxn.E&PDB-ENSP_mappings:3afa.A&PDB-ENSP_mappings:3afa.E&PDB-ENSP_mappings:3avr.B&PDB-ENSP_mappings:3ayw.A&PDB-ENSP_mappings:3ayw.E&PDB-ENSP_mappings:3aze.A&PDB-ENSP_mappings:3aze.E&PDB-ENSP_mappings:3azf.A&PDB-ENSP_mappings:3azf.E&PDB-ENSP_mappings:3azg.A&PDB-ENSP_mappings:3azg.E&PDB-ENSP_mappings:3azh.A&PDB-ENSP_mappings:3azh.E&PDB-ENSP_mappings:3azi.A&PDB-ENSP_mappings:3azi.E&PDB-ENSP_mappings:3azj.A&PDB-ENSP_mappings:3azj.E&PDB-ENSP_mappings:3azk.A&PDB-ENSP_mappings:3azk.E&PDB-ENSP_mappings:3azl.A&PDB-ENSP_mappings:3azl.E&PDB-ENSP_mappings:3azm.A&PDB-ENSP_mappings:3azm.E&PDB-ENSP_mappings:3azn.A&PDB-ENSP_mappings:3azn.E&PDB-ENSP_mappings:3o34.B&PDB-ENSP_mappings:3u5o.I&PDB-ENSP_mappings:3u5o.J&PDB-ENSP_mappings:3u5o.K&PDB-ENSP_mappings:3u5o.L&PDB-ENSP_mappings:3u5o.M&PDB-ENSP_mappings:3u5o.N&PDB-ENSP_mappings:3u5o.O&PDB-ENSP_mappings:3u5o.P&PDB-ENSP_mappings:3u5p.I&PDB-ENSP_mappings:3u5p.J&PDB-ENSP_mappings:3u5p.K&PDB-ENSP_mappings:3u5p.L&PDB-ENSP_mappings:3u5p.M&PDB-ENSP_mappings:3u5p.N&PDB-ENSP_mappings:3u5p.O&PDB-ENSP_mappings:3u5p.P&PDB-ENSP_mappings:3w96.A&PDB-ENSP_mappings:3w96.E&PDB-ENSP_mappings:3w97.A&PDB-ENSP_mappings:3w97.E&PDB-ENSP_mappings:3w99.A&PDB-ENSP_mappings:3w99.E&PDB-ENSP_mappings:3wa9.A&PDB-ENSP_mappings:3wa9.E&PDB-ENSP_mappings:3waa.A&PDB-ENSP_mappings:3waa.E&PDB-ENSP_mappings:3wkj.A&PDB-ENSP_mappings:3wkj.E&PDB-ENSP_mappings:3x1s.A&PDB-ENSP_mappings:3x1s.E&PDB-ENSP_mappings:3x1t.A&PDB-ENSP_mappings:3x1t.E&PDB-ENSP_mappings:3x1u.A&PDB-ENSP_mappings:3x1u.E&PDB-ENSP_mappings:3x1v.A&PDB-ENSP_mappings:3x1v.E&PDB-ENSP_mappings:4lk9.B&PDB-ENSP_mappings:4lka.B&PDB-ENSP_mappings:4llb.C&PDB-ENSP_mappings:4llb.D&PDB-ENSP_mappings:4n4h.B&PDB-ENSP_mappings:4ym5.A&PDB-ENSP_mappings:4ym5.E&PDB-ENSP_mappings:4ym6.A&PDB-ENSP_mappings:4ym6.E&PDB-ENSP_mappings:5av5.A&PDB-ENSP_mappings:5av5.E&PDB-ENSP_mappings:5av6.A&PDB-ENSP_mappings:5av6.E&PDB-ENSP_mappings:5av8.A&PDB-ENSP_mappings:5av8.E&PDB-ENSP_mappings:5av9.A&PDB-ENSP_mappings:5av9.E&PDB-ENSP_mappings:5avb.A&PDB-ENSP_mappings:5avb.E&PDB-ENSP_mappings:5avc.A&PDB-ENSP_mappings:5avc.E&PDB-ENSP_mappings:5b24.A&PDB-ENSP_mappings:5b24.E&PDB-ENSP_mappings:5b2i.A&PDB-ENSP_mappings:5b2i.E&PDB-ENSP_mappings:5b2j.A&PDB-ENSP_mappings:5b2j.E&PDB-ENSP_mappings:5b31.A&PDB-ENSP_mappings:5b31.E&PDB-ENSP_mappings:5c3i.B&PDB-ENSP_mappings:5c3i.F&PDB-ENSP_mappings:5c3i.J&PDB-ENSP_mappings:5c3i.N&PDB-ENSP_mappings:5c3i.R&PDB-ENSP_mappings:5c3i.V&PDB-ENSP_mappings:5cpi.A&PDB-ENSP_mappings:5cpi.E&PDB-ENSP_mappings:5cpj.A&PDB-ENSP_mappings:5cpj.E&PDB-ENSP_mappings:5cpk.A&PDB-ENSP_mappings:5cpk.E&PDB-ENSP_mappings:5d6y.a&PDB-ENSP_mappings:5d6y.b&PDB-ENSP_mappings:5d6y.c&PDB-ENSP_mappings:5d6y.d&PDB-ENSP_mappings:5dah.C&PDB-ENSP_mappings:5dah.D&PDB-ENSP_mappings:5gse.A&PDB-ENSP_mappings:5gse.E&PDB-ENSP_mappings:5gse.K&PDB-ENSP_mappings:5gse.O&PDB-ENSP_mappings:5gsu.A&PDB-ENSP_mappings:5gsu.E&PDB-ENSP_mappings:5gt0.A&PDB-ENSP_mappings:5gt0.E&PDB-ENSP_mappings:5gt3.A&PDB-ENSP_mappings:5gt3.E&PDB-ENSP_mappings:5gtc.A&PDB-ENSP_mappings:5gtc.E&PDB-ENSP_mappings:5hjc.B&PDB-ENSP_mappings:5hyn.D&PDB-ENSP_mappings:5hyn.I&PDB-ENSP_mappings:5hyn.O&PDB-ENSP_mappings:5hyn.T&PDB-ENSP_mappings:5j3v.C&PDB-ENSP_mappings:5j3v.D&PDB-ENSP_mappings:5j9s.B&PDB-ENSP_mappings:5jrg.A&PDB-ENSP_mappings:5jrg.E&PDB-ENSP_mappings:5oy3.B&PDB-ENSP_mappings:5va6.C&PDB-ENSP_mappings:5va6.D&PDB-ENSP_mappings:5vnb.K&PDB-ENSP_mappings:5wvo.D&PDB-ENSP_mappings:5xf3.A&PDB-ENSP_mappings:5xf3.E&PDB-ENSP_mappings:5xf4.A&PDB-ENSP_mappings:5xf4.E&PDB-ENSP_mappings:5xf5.A&PDB-ENSP_mappings:5xf5.E&PDB-ENSP_mappings:5y0c.A&PDB-ENSP_mappings:5y0c.E&PDB-ENSP_mappings:5y0d.A&PDB-ENSP_mappings:5y0d.E&PDB-ENSP_mappings:5z23.A&PDB-ENSP_mappings:5z23.E&PDB-ENSP_mappings:5z30.A&PDB-ENSP_mappings:5z30.E&PDB-ENSP_mappings:5zbx.A&PDB-ENSP_mappings:5zbx.E&PDB-ENSP_mappings:6axj.E&PDB-ENSP_mappings:6axj.F&PDB-ENSP_mappings:6axj.G&PDB-ENSP_mappings:6axj.H&PDB-ENSP_mappings:6f6d.B&PDB-ENSP_mappings:6hkt.A&PDB-ENSP_mappings:6hkt.E&PDB-ENSP_mappings:6hkt.K&PDB-ENSP_mappings:6hkt.O&PDB-ENSP_mappings:6hkt.U&PDB-ENSP_mappings:6hkt.Y&PDB-ENSP_mappings:6hkt.a&PDB-ENSP_mappings:6hkt.e&PDB-ENSP_mappings:6hkt.k&PDB-ENSP_mappings:6hkt.o&PDB-ENSP_mappings:6hkt.u&PDB-ENSP_mappings:6hkt.y&PDB-ENSP_mappings:6hts.I&PDB-ENSP_mappings:6hts.M&PDB-ENSP_mappings:6jou.A&PDB-ENSP_mappings:6jou.E&PDB-ENSP_mappings:6jr0.A&PDB-ENSP_mappings:6jr0.E&PDB-ENSP_mappings:6jr1.A&PDB-ENSP_mappings:6jr1.E&PDB-ENSP_mappings:6k1i.A&PDB-ENSP_mappings:6k1i.E&PDB-ENSP_mappings:6k1j.A&PDB-ENSP_mappings:6k1j.E&PDB-ENSP_mappings:6k1k.A&PDB-ENSP_mappings:6k1k.E&PDB-ENSP_mappings:6kvd.A&PDB-ENSP_mappings:6kvd.E&PDB-ENSP_mappings:6l49.K&PDB-ENSP_mappings:6l49.O&PDB-ENSP_mappings:6l49.S&PDB-ENSP_mappings:6l49.W&PDB-ENSP_mappings:6l4a.A&PDB-ENSP_mappings:6l4a.E&PDB-ENSP_mappings:6l4a.K&PDB-ENSP_mappings:6l4a.O&PDB-ENSP_mappings:6l4a.S&PDB-ENSP_mappings:6l4a.W&PDB-ENSP_mappings:6l9z.A&PDB-ENSP_mappings:6l9z.E&PDB-ENSP_mappings:6l9z.K&PDB-ENSP_mappings:6l9z.O&PDB-ENSP_mappings:6la2.A&PDB-ENSP_mappings:6la2.E&PDB-ENSP_mappings:6la2.K&PDB-ENSP_mappings:6la2.O&PDB-ENSP_mappings:6la2.U&PDB-ENSP_mappings:6la2.Y&PDB-ENSP_mappings:6la2.e&PDB-ENSP_mappings:6la2.i&PDB-ENSP_mappings:6la8.A&PDB-ENSP_mappings:6la8.E&PDB-ENSP_mappings:6la8.K&PDB-ENSP_mappings:6la8.O&PDB-ENSP_mappings:6la9.A&PDB-ENSP_mappings:6la9.E&PDB-ENSP_mappings:6la9.K&PDB-ENSP_mappings:6la9.O&PDB-ENSP_mappings:6lab.A&PDB-ENSP_mappings:6lab.E&PDB-ENSP_mappings:6lab.K&PDB-ENSP_mappings:6lab.O&PDB-ENSP_mappings:6ler.A&PDB-ENSP_mappings:6ler.E&PDB-ENSP_mappings:6ler.K&PDB-ENSP_mappings:6ler.O&PDB-ENSP_mappings:6m3v.A&PDB-ENSP_mappings:6m3v.E&PDB-ENSP_mappings:6m3v.K&PDB-ENSP_mappings:6m3v.O&PDB-ENSP_mappings:6m44.A&PDB-ENSP_mappings:6m44.E&PDB-ENSP_mappings:6m44.K&PDB-ENSP_mappings:6m44.O&PDB-ENSP_mappings:6m4d.A&PDB-ENSP_mappings:6m4d.E&PDB-ENSP_mappings:6m4g.A&PDB-ENSP_mappings:6m4g.E&PDB-ENSP_mappings:6m4h.A&PDB-ENSP_mappings:6m4h.E&PDB-ENSP_mappings:6r8y.A&PDB-ENSP_mappings:6r8y.E&PDB-ENSP_mappings:6r8z.A&PDB-ENSP_mappings:6r8z.E&PDB-ENSP_mappings:6r90.A&PDB-ENSP_mappings:6r90.E&PDB-ENSP_mappings:6r91.A&PDB-ENSP_mappings:6r91.E&PDB-ENSP_mappings:6r92.A&PDB-ENSP_mappings:6r92.E&PDB-ENSP_mappings:6r93.A&PDB-ENSP_mappings:6r93.E&PDB-ENSP_mappings:6r94.A&PDB-ENSP_mappings:6r94.E&PDB-ENSP_mappings:6t90.A&PDB-ENSP_mappings:6t90.E&PDB-ENSP_mappings:6t93.A&PDB-ENSP_mappings:6t93.E&PDB-ENSP_mappings:6upk.A&PDB-ENSP_mappings:6upk.E&PDB-ENSP_mappings:6upl.A&PDB-ENSP_mappings:6upl.E&PDB-ENSP_mappings:6usj.A&PDB-ENSP_mappings:6usj.E&PDB-ENSP_mappings:6usj.K&PDB-ENSP_mappings:6usj.O&PDB-ENSP_mappings:6v2h.B&PDB-ENSP_mappings:6v2h.D&PDB-ENSP_mappings:6v2h.F&PDB-ENSP_mappings:6v2h.H&PDB-ENSP_mappings:6v2h.J&PDB-ENSP_mappings:6v2h.L&PDB-ENSP_mappings:6v2k.A&PDB-ENSP_mappings:6v2k.E&PDB-ENSP_mappings:6v3n.C&PDB-ENSP_mappings:6v3n.D&PDB-ENSP_mappings:6v92.a&PDB-ENSP_mappings:6v92.e&PDB-ENSP_mappings:6vil.I&PDB-ENSP_mappings:6vil.J&PDB-ENSP_mappings:6vil.L&PDB-ENSP_mappings:6vil.M&PDB-ENSP_mappings:6yov.A&PDB-ENSP_mappings:6yov.E&PDB-ENSP_mappings:7bwd.A&PDB-ENSP_mappings:7bwd.E&PDB-ENSP_mappings:7c0m.A&PDB-ENSP_mappings:7c0m.E&PDB-ENSP_mappings:7c0m.a&PDB-ENSP_mappings:7c0m.e&PDB-ENSP_mappings:7cow.A&PDB-ENSP_mappings:7cow.E&PDB-ENSP_mappings:7cow.K&PDB-ENSP_mappings:7cow.O&PDB-ENSP_mappings:7d1z.A&PDB-ENSP_mappings:7d1z.E&PDB-ENSP_mappings:7dbp.A&PDB-ENSP_mappings:7dbp.E&PDB-ENSP_mappings:7e8d.A&PDB-ENSP_mappings:7e8d.E&PDB-ENSP_mappings:7ebk.B&PDB-ENSP_mappings:7k5x.A&PDB-ENSP_mappings:7k5x.E&PDB-ENSP_mappings:7k5y.A&PDB-ENSP_mappings:7k5y.E&PDB-ENSP_mappings:7k60.A&PDB-ENSP_mappings:7k60.E&PDB-ENSP_mappings:7k61.A&PDB-ENSP_mappings:7k61.E&PDB-ENSP_mappings:7k63.A&PDB-ENSP_mappings:7k63.E&PDB-ENSP_mappings:7lya.A&PDB-ENSP_mappings:7lya.E&PDB-ENSP_mappings:7lyb.A&PDB-ENSP_mappings:7lyb.E&PDB-ENSP_mappings:7lyc.A&PDB-ENSP_mappings:7lyc.E&PDB-ENSP_mappings:7nl0.A&PDB-ENSP_mappings:7nl0.E&PDB-ENSP_mappings:7scy.A&PDB-ENSP_mappings:7scy.E&PDB-ENSP_mappings:7scz.A&PDB-ENSP_mappings:7scz.E&PDB-ENSP_mappings:7v6q.B&PDB-ENSP_mappings:7v6q.F&PDB-ENSP_mappings:7v90.A&PDB-ENSP_mappings:7v90.E&PDB-ENSP_mappings:7v96.A&PDB-ENSP_mappings:7v96.E&PDB-ENSP_mappings:7v96.K&PDB-ENSP_mappings:7v96.O&PDB-ENSP_mappings:7v9c.A&PDB-ENSP_mappings:7v9c.E&PDB-ENSP_mappings:7v9c.K&PDB-ENSP_mappings:7v9c.O&PDB-ENSP_mappings:7v9j.A&PDB-ENSP_mappings:7v9j.E&PDB-ENSP_mappings:7v9j.K&PDB-ENSP_mappings:7v9j.O&PDB-ENSP_mappings:7v9j.S&PDB-ENSP_mappings:7v9j.W&PDB-ENSP_mappings:7v9k.A&PDB-ENSP_mappings:7v9k.E&PDB-ENSP_mappings:7v9k.K&PDB-ENSP_mappings:7v9k.O&PDB-ENSP_mappings:7v9k.S&PDB-ENSP_mappings:7v9k.W&PDB-ENSP_mappings:7v9k.a&PDB-ENSP_mappings:7v9k.e&PDB-ENSP_mappings:7v9s.A&PDB-ENSP_mappings:7v9s.E&PDB-ENSP_mappings:7v9s.K&PDB-ENSP_mappings:7v9s.O&PDB-ENSP_mappings:7v9s.S&PDB-ENSP_mappings:7v9s.W&PDB-ENSP_mappings:7va4.A&PDB-ENSP_mappings:7va4.E&PDB-ENSP_mappings:7va4.K&PDB-ENSP_mappings:7va4.O&PDB-ENSP_mappings:7va4.S&PDB-ENSP_mappings:7va4.W&PDB-ENSP_mappings:7va4.a&PDB-ENSP_mappings:7va4.e&PDB-ENSP_mappings:7w9v.A&PDB-ENSP_mappings:7w9v.E&PDB-ENSP_mappings:7x57.A&PDB-ENSP_mappings:7x57.C&PDB-ENSP_mappings:7x57.E&PDB-ENSP_mappings:7x57.G&PDB-ENSP_mappings:7x58.A&PDB-ENSP_mappings:7x58.C&PDB-ENSP_mappings:7x58.E&PDB-ENSP_mappings:7x58.G&PDB-ENSP_mappings:7xzx.A&PDB-ENSP_mappings:7xzx.E&PDB-ENSP_mappings:7xzy.A&PDB-ENSP_mappings:7xzy.E&PDB-ENSP_mappings:7xzz.A&PDB-ENSP_mappings:7xzz.E&PDB-ENSP_mappings:7y00.A&PDB-ENSP_mappings:7y00.E&PDB-ENSP_mappings:7y7i.A&PDB-ENSP_mappings:7y7i.E&PDB-ENSP_mappings:7yoz.A&PDB-ENSP_mappings:7yoz.C&PDB-ENSP_mappings:7yoz.E&PDB-ENSP_mappings:7yoz.G&PDB-ENSP_mappings:7zi4.I&PDB-ENSP_mappings:7zi4.M&PDB-ENSP_mappings:8h0v.a&PDB-ENSP_mappings:8h0v.e&PDB-ENSP_mappings:8h0w.a&PDB-ENSP_mappings:8h0w.e&PDB-ENSP_mappings:8h1t.A&PDB-ENSP_mappings:8h1t.E	NA	NA	0.0182	0	0	0.0437	0.0298	0.0174	0.01947	0.0005542	0.001879	0.0005961	0.04018	0.113	0.008793	0.01582	0.01735	0.01458	0.001038	0	0.00301	0.000576	0.04202	0.1191	0.006329	0.008083	0.006699	0.01654	0.1191	gnomADg_FIN	NA	NA	NA	NA	NA	NA	NA	NA	NA	NA	NA	NA	NA	NA	NA	NA	6.3	0.480552	NA	NA	NA	NA	NA	NA	NA	NA	NA	NA	NA	NA	NA	NA	NA	NA	NA	-6.03	NA	NA	NA	NA	NA	11	49	-7	-29	0	0	0	0	HIST1H3A	NA	NA	-3.624e-05	-5.037e-05	C	NA	NA	NA	NA	NA	NA	NA	NA	NA	NA	NA	NA
chr6	26020555	chr6_26020555_C_T	C	T	2465250	T	upstream_gene_variant	MODIFIER	H4C1	ENSG00000278637	Transcript	ENST00000617569	protein_coding	NA	NA	NA	NA	NA	NA	NA	rs61735215	1	1094	1	NA	SNV	HGNC	HGNC:4781	YES	NM_003538.4	NA	NA	P1	CCDS4571.1	ENSP00000479106	P62805.214	B2R4R0.135	UPI000000003C	NA	NA	NA	NA	NA	NA	NA	0.0182	0	0	0.0437	0.0298	0.0174	0.01947	0.0005542	0.001879	0.0005961	0.04018	0.113	0.008793	0.01582	0.01735	0.01458	0.001038	0	0.00301	0.000576	0.04202	0.1191	0.006329	0.008083	0.006699	0.01654	0.1191	gnomADg_FIN	NA	NA	NA	NA	NA	NA	NA	NA	NA	NA	NA	NA	NA	NA	NA	NA	6.3	0.480552	NA	NA	NA	NA	NA	NA	NA	NA	NA	NA	NA	NA	NA	NA	NA	NA	NA	-6.03	NA	NA	NA	NA	NA	11	49	-7	-29	0	0	0	0	HIST1H3A	NA	NA	-3.624e-05	-5.037e-05	C	NA	NA	NA	NA	NA	NA	NA	NA	NA	NA	NA	NA
chr22	30578811	chr22_30578811_A_G	A	G	1310990	G	intron_variant	MODIFIER	PES1	ENSG00000100029	Transcript	ENST00000354694	protein_coding	ENST00000354694.12:c.1683+26T>C	NA	NA	NA	NA	NA	NA	rs187105836	1	NA	-1	NA	SNV	HGNC	HGNC:8848	YES	NM_014303.4	NA	1	P3	CCDS13880.1	ENSP00000346725	O00541.196	B2RDF2.127	UPI0000001618	O00541-1	NA	NA	NA	NA	NA	NA	0.0058	0	0	0	0.007	0.0225	0.008953	0.0009229	0.002578	0.004296	0.0001088	0.00743	0.00882	0.007514	0.02916	0.006517	0.0007234	0.005482	0.0053	0.004899	0.0005774	0.007346	0.006329	0.00951	0.005258	0.02444	0.02916	gnomADe_SAS	NA	NA	NA	NA	NA	NA	NA	NA	NA	NA	NA	NA	NA	NA	NA	NA	9.57	0.817752	NA	NA	NA	NA	NA	NA	NA	NA	NA	NA	NA	NA	NA	NA	NA	NA	NA	-3.91	NA	NA	NA	NA	NA	41	-31	26	-31	0	0	0	0	PES1	NA	NA	0.0002139	9.87e-05	G	NA	NA	NA	NA	0.571	NA	NA	NA	NA	NA	NA	NA
chr22	30578811	chr22_30578811_A_G	A	G	1310990	G	upstream_gene_variant	MODIFIER	GAL3ST1	ENSG00000128242	Transcript	ENST00000406361	protein_coding	NA	NA	NA	NA	NA	NA	NA	rs187105836	1	4146	-1	NA	SNV	HGNC	HGNC:24240	YES	NM_001318104.2	NA	2	P1	CCDS13879.1	ENSP00000385207	Q99999.173	A0A024R1D7.54	UPI00001285C2	NA	NA	NA	NA	NA	NA	NA	0.0058	0	0	0	0.007	0.0225	0.008953	0.0009229	0.002578	0.004296	0.0001088	0.00743	0.00882	0.007514	0.02916	0.006517	0.0007234	0.005482	0.0053	0.004899	0.0005774	0.007346	0.006329	0.00951	0.005258	0.02444	0.02916	gnomADe_SAS	NA	NA	NA	NA	NA	NA	NA	NA	NA	NA	NA	NA	NA	NA	NA	NA	9.57	0.817752	NA	NA	NA	NA	NA	NA	NA	NA	NA	NA	NA	NA	NA	NA	NA	NA	NA	-3.91	NA	NA	NA	NA	NA	41	-31	26	-31	0	0	0	0	PES1	NA	NA	0.0002139	9.87e-05	G	NA	NA	NA	NA	0.203	NA	NA	NA	NA	NA	NA	NA
chr22	30578811	chr22_30578811_A_G	A	G	1310990	G	intron_variant	MODIFIER	PES1	ENSG00000100029	Transcript	ENST00000354694	protein_coding	ENST00000354694.12:c.1683+26T>C	NA	NA	NA	NA	NA	NA	rs187105836	1	NA	-1	NA	SNV	HGNC	HGNC:8848	YES	NM_014303.4	NA	1	P3	CCDS13880.1	ENSP00000346725	O00541.196	B2RDF2.127	UPI0000001618	O00541-1	NA	NA	NA	NA	NA	NA	0.0058	0	0	0	0.007	0.0225	0.008953	0.0009229	0.002578	0.004296	0.0001088	0.00743	0.00882	0.007514	0.02916	0.006517	0.0007234	0.005482	0.0053	0.004899	0.0005774	0.007346	0.006329	0.00951	0.005258	0.02444	0.02916	gnomADe_SAS	NA	NA	NA	NA	NA	NA	NA	NA	NA	NA	NA	NA	NA	NA	NA	NA	9.57	0.817752	NA	NA	NA	NA	NA	NA	NA	NA	NA	NA	NA	NA	NA	NA	NA	NA	NA	-3.91	NA	NA	NA	NA	NA	41	-31	26	-31	0	0	0	0	PES1	NA	NA	0.0002139	9.87e-05	G	NA	NA	NA	NA	0.571	NA	NA	NA	NA	NA	NA	NA
chr22	30578811	chr22_30578811_A_G	A	G	1310990	G	upstream_gene_variant	MODIFIER	GAL3ST1	ENSG00000128242	Transcript	ENST00000406361	protein_coding	NA	NA	NA	NA	NA	NA	NA	rs187105836	1	4146	-1	NA	SNV	HGNC	HGNC:24240	YES	NM_001318104.2	NA	2	P1	CCDS13879.1	ENSP00000385207	Q99999.173	A0A024R1D7.54	UPI00001285C2	NA	NA	NA	NA	NA	NA	NA	0.0058	0	0	0	0.007	0.0225	0.008953	0.0009229	0.002578	0.004296	0.0001088	0.00743	0.00882	0.007514	0.02916	0.006517	0.0007234	0.005482	0.0053	0.004899	0.0005774	0.007346	0.006329	0.00951	0.005258	0.02444	0.02916	gnomADe_SAS	NA	NA	NA	NA	NA	NA	NA	NA	NA	NA	NA	NA	NA	NA	NA	NA	9.57	0.817752	NA	NA	NA	NA	NA	NA	NA	NA	NA	NA	NA	NA	NA	NA	NA	NA	NA	-3.91	NA	NA	NA	NA	NA	41	-31	26	-31	0	0	0	0	PES1	NA	NA	0.0002139	9.87e-05	G	NA	NA	NA	NA	0.203	NA	NA	NA	NA	NA	NA	NA
chr15	41537153	chr15_41537153_C_T	C	T	3080510	CSQ=T	5_prime_UTR_variant	MODIFIER	RPAP1	ENSG00000103932	Transcript	ENST00000304330	protein_coding	ENST00000304330.9:c.-28G>A	NA	88	NA	NA	NA	NA	rs112599414	1	NA	-1	NA	SNV	HGNC	HGNC:24567	YES	NM_015540.4	NA	1	P1	CCDS10079.1	ENSP00000306123	Q9BWH6.154	NA	UPI000013D465	Q9BWH6-1	NA	NA	NA	NA	NA	NA	0.0268	0.0477	0.0101	0	0.0109	0.0542	0.01637	0.03586	0.006181	0.01481	0.0002923	0.004825	0.008833	0.01709	0.06162	0.0175	0.03722	0	0.00746	0.01844	0	0.004237	0.04114	0.008804	0.0153	0.05279	0.06162	gnomADe_SAS	NA	NA	NA	NA	NA	NA	NA	NA	NA	NA	NA	0	1	1	NA	NA	0.133	-0.477301	NA	NA	NA	NA	NA	NA	NA	NA	NA	NA	NA	NA	NA	NA	NA	NA	NA	-3.88	NA	NA	NA	NA	NA	37	48	-15	-49	0	0.01	0	0	RPAP1	NA	NA	0.000808	0.0005527	C	NA	NA	NA	NA	0.73	NA	NA	NA	NA	NA	NA	NA
chr15	41537153	chr15_41537153_C_T	C	T	3080510	CSQ=T	5_prime_UTR_variant	MODIFIER	RPAP1	ENSG00000103932	Transcript	ENST00000304330	protein_coding	ENST00000304330.9:c.-28G>A	NA	88	NA	NA	NA	NA	rs112599414	1	NA	-1	NA	SNV	HGNC	HGNC:24567	YES	NM_015540.4	NA	1	P1	CCDS10079.1	ENSP00000306123	Q9BWH6.154	NA	UPI000013D465	Q9BWH6-1	NA	NA	NA	NA	NA	NA	0.0268	0.0477	0.0101	0	0.0109	0.0542	0.01637	0.03586	0.006181	0.01481	0.0002923	0.004825	0.008833	0.01709	0.06162	0.0175	0.03722	0	0.00746	0.01844	0	0.004237	0.04114	0.008804	0.0153	0.05279	0.06162	gnomADe_SAS	NA	NA	NA	NA	NA	NA	NA	NA	NA	NA	NA	0	1	1	NA	NA	0.133	-0.477301	NA	NA	NA	NA	NA	NA	NA	NA	NA	NA	NA	NA	NA	NA	NA	NA	NA	-3.88	NA	NA	NA	NA	NA	37	48	-15	-49	0	0.01	0	0	RPAP1	NA	NA	0.000808	0.0005527	C	NA	NA	NA	NA	0.73	NA	NA	NA	NA	NA	NA	NA
chr15	41507650	chr15_41507650_G_A	G	A	3203200	A	synonymous_variant	LOW	LTK	ENSG00000062524	Transcript	ENST00000263800	protein_coding	ENST00000263800.11:c.1257C>T	ENSP00000263800.6:p.His419%3D	1375	1257	419	H	caC/caT	rs10152795	1	NA	-1	NA	SNV	HGNC	HGNC:6721	YES	NM_002344.6	NA	1	P2	CCDS10077.1	ENSP00000263800	P29376.205	NA	UPI000013D463	P29376-1	NA	NA	NA	NA	NA	NA	0.0429	0.1067	0.0159	0	0.0109	0.0532	0.01943	0.08572	0.007995	0.01484	0.0002732	0.004424	0.008844	0.01829	0.06076	0.03203	0.0893	0	0.01107	0.01844	0	0.003673	0.04114	0.008702	0.02438	0.05112	0.1067	AFR	NA	NA	NA	NA	NA	NA	NA	NA	NA	NA	NA	NA	NA	NA	NA	NA	4.377	0.307594	NA	NA	NA	NA	NA	NA	NA	NA	NA	NA	NA	NA	NA	NA	NA	NA	NA	-4.03	NA	NA	NA	NA	NA	-4	7	28	-27	0	0.14	0	0	LTK	NA	NA	-0.003613	-0.002668	G	NA	NA	NA	NA	0.0997	NA	NA	NA	NA	NA	NA	NA
chr15	41507650	chr15_41507650_G_A	G	A	3203200	CSQ=A	downstream_gene_variant	MODIFIER	ITPKA	ENSG00000137825	Transcript	ENST00000260386	protein_coding	NA	NA	NA	NA	NA	NA	NA	rs10152795	1	4099	1	NA	SNV	HGNC	HGNC:6178	YES	NM_002220.3	NA	1	P1	CCDS10076.1	ENSP00000260386	P23677.181	NA	UPI0000049A1A	NA	NA	NA	NA	NA	NA	NA	0.0429	0.1067	0.0159	0	0.0109	0.0532	0.01943	0.08572	0.007995	0.01484	0.0002732	0.004424	0.008844	0.01829	0.06076	0.03203	0.0893	0	0.01107	0.01844	0	0.003673	0.04114	0.008702	0.02438	0.05112	0.1067	AFR	NA	NA	NA	NA	NA	NA	NA	NA	NA	NA	NA	NA	NA	NA	NA	NA	4.377	0.307594	NA	NA	NA	NA	NA	NA	NA	NA	NA	NA	NA	NA	NA	NA	NA	NA	NA	-4.03	NA	NA	NA	NA	NA	-4	7	28	-27	0	0.14	0	0	LTK	NA	NA	-0.003613	-0.002668	G	NA	NA	NA	NA	NA	NA	NA	NA	NA	NA	NA	NA
chr15	41507650	chr15_41507650_G_A	G	A	3203200	A	synonymous_variant	LOW	LTK	ENSG00000062524	Transcript	ENST00000263800	protein_coding	ENST00000263800.11:c.1257C>T	ENSP00000263800.6:p.His419%3D	1375	1257	419	H	caC/caT	rs10152795	1	NA	-1	NA	SNV	HGNC	HGNC:6721	YES	NM_002344.6	NA	1	P2	CCDS10077.1	ENSP00000263800	P29376.205	NA	UPI000013D463	P29376-1	NA	NA	NA	NA	NA	NA	0.0429	0.1067	0.0159	0	0.0109	0.0532	0.01943	0.08572	0.007995	0.01484	0.0002732	0.004424	0.008844	0.01829	0.06076	0.03203	0.0893	0	0.01107	0.01844	0	0.003673	0.04114	0.008702	0.02438	0.05112	0.1067	AFR	NA	NA	NA	NA	NA	NA	NA	NA	NA	NA	NA	NA	NA	NA	NA	NA	4.377	0.307594	NA	NA	NA	NA	NA	NA	NA	NA	NA	NA	NA	NA	NA	NA	NA	NA	NA	-4.03	NA	NA	NA	NA	NA	-4	7	28	-27	0	0.14	0	0	LTK	NA	NA	-0.003613	-0.002668	G	NA	NA	NA	NA	0.0997	NA	NA	NA	NA	NA	NA	NA
chr15	41507650	chr15_41507650_G_A	G	A	3203200	CSQ=A	downstream_gene_variant	MODIFIER	ITPKA	ENSG00000137825	Transcript	ENST00000260386	protein_coding	NA	NA	NA	NA	NA	NA	NA	rs10152795	1	4099	1	NA	SNV	HGNC	HGNC:6178	YES	NM_002220.3	NA	1	P1	CCDS10076.1	ENSP00000260386	P23677.181	NA	UPI0000049A1A	NA	NA	NA	NA	NA	NA	NA	0.0429	0.1067	0.0159	0	0.0109	0.0532	0.01943	0.08572	0.007995	0.01484	0.0002732	0.004424	0.008844	0.01829	0.06076	0.03203	0.0893	0	0.01107	0.01844	0	0.003673	0.04114	0.008702	0.02438	0.05112	0.1067	AFR	NA	NA	NA	NA	NA	NA	NA	NA	NA	NA	NA	NA	NA	NA	NA	NA	4.377	0.307594	NA	NA	NA	NA	NA	NA	NA	NA	NA	NA	NA	NA	NA	NA	NA	NA	NA	-4.03	NA	NA	NA	NA	NA	-4	7	28	-27	0	0.14	0	0	LTK	NA	NA	-0.003613	-0.002668	G	NA	NA	NA	NA	NA	NA	NA	NA	NA	NA	NA	NA
chr1	35919460	chr1_35919460_G_A	G	A	8953340	CSQ=A	intron_variant	MODIFIER	AGO1	ENSG00000092847	Transcript	ENST00000373204	protein_coding	ENST00000373204.6:c.2466-39G>A	NA	NA	NA	NA	NA	NA	rs4142288	1	NA	1	NA	SNV	HGNC	HGNC:3262	YES	NM_012199.5	NA	1	P1	CCDS398.1	ENSP00000362300	Q9UL18.187	NA	UPI000012D07D	NA	1	NA	NA	NA	NA	NA	0.2173	0.112	0.3026	0.6498	0.0119	0.0644	0.1312	0.1059	0.3544	0.02017	0.7013	0.07857	0.008844	0.08027	0.05293	0.08713	0.1012	0	0.2394	0.02307	0.6779	0.07484	0.006329	0.007804	0.08883	0.06623	0.7013	gnomADe_EAS	NA	NA	NA	NA	NA	NA	NA	NA	NA	NA	NA	NA	NA	NA	NA	NA	15.81	1.5117	NA	NA	NA	NA	NA	NA	NA	NA	NA	NA	NA	NA	NA	NA	NA	NA	NA	-1.32	NA	NA	NA	NA	NA	9	39	39	46	0	0.01	0	0	AGO1	NA	NA	2.4e-07	3e-07	G	NA	NA	NA	NA	NA	NA	NA	NA	NA	NA	NA	NA
chr15	41536980	chr15_41536980_G_A	G	A	4482540	CSQ=A	missense_variant	MODERATE	RPAP1	ENSG00000103932	Transcript	ENST00000304330	protein_coding	ENST00000304330.9:c.146C>T	ENSP00000306123.4:p.Pro49Leu	261	146	49	P/L	cCg/cTg	rs112536229&COSV99076778	1	NA	-1	NA	SNV	HGNC	HGNC:24567	YES	NM_015540.4	NA	1	P1	CCDS10079.1	ENSP00000306123	Q9BWH6.154	NA	UPI000013D465	Q9BWH6-1	NA	tolerated(0.26)	benign(0.001)	NA	NA	NA	0.0268	0.0477	0.0101	0	0.0109	0.0542	0.01613	0.03623	0.006247	0.015	0.0002718	0.004854	0.00886	0.01728	0.06128	0.01753	0.03748	0	0.007468	0.01844	0	0.004147	0.04114	0.008733	0.0153	0.05268	0.06128	gnomADe_SAS	NA	0&1	0&1	NA	NA	NA	NA	NA	NA	NA	NA	NA	NA	NA	NA	NA	0.1	-0.535305	B&B&B&B	0.00995	0.0602&0.0577&0.0595&0.0604	ENST00000561603&ENST00000304330&ENST00000567866&ENST00000566863	N	N&N	.&B&.&.	.&B&.&.	T	0.04682	0.258229	T&T&T&T	H3BRE8&Q9BWH6&H3BPM3&H3BPY8	.&YES&.&.	NA	NA	NA	-4.12	NA	NA	NA	NA	0.23	-8	32	50	-35	0	0	0	0.01	RPAP1	NA	NA	-0.000508	-0.0003178	G	NA	NA	NA	NA	0.73	0.0192442	0.0192442	0.0145537	0.0145537	-0.477837	likely_benign	0.0577
chr15	41536980	chr15_41536980_G_A	G	A	4482540	CSQ=A	missense_variant	MODERATE	RPAP1	ENSG00000103932	Transcript	ENST00000304330	protein_coding	ENST00000304330.9:c.146C>T	ENSP00000306123.4:p.Pro49Leu	261	146	49	P/L	cCg/cTg	rs112536229&COSV99076778	1	NA	-1	NA	SNV	HGNC	HGNC:24567	YES	NM_015540.4	NA	1	P1	CCDS10079.1	ENSP00000306123	Q9BWH6.154	NA	UPI000013D465	Q9BWH6-1	NA	tolerated(0.26)	benign(0.001)	NA	NA	NA	0.0268	0.0477	0.0101	0	0.0109	0.0542	0.01613	0.03623	0.006247	0.015	0.0002718	0.004854	0.00886	0.01728	0.06128	0.01753	0.03748	0	0.007468	0.01844	0	0.004147	0.04114	0.008733	0.0153	0.05268	0.06128	gnomADe_SAS	NA	0&1	0&1	NA	NA	NA	NA	NA	NA	NA	NA	NA	NA	NA	NA	NA	0.1	-0.535305	B&B&B&B	0.00995	0.0602&0.0577&0.0595&0.0604	ENST00000561603&ENST00000304330&ENST00000567866&ENST00000566863	N	N&N	.&B&.&.	.&B&.&.	T	0.04682	0.258229	T&T&T&T	H3BRE8&Q9BWH6&H3BPM3&H3BPY8	.&YES&.&.	NA	NA	NA	-4.12	NA	NA	NA	NA	0.23	-8	32	50	-35	0	0	0	0.01	RPAP1	NA	NA	-0.000508	-0.0003178	G	NA	NA	NA	NA	0.73	0.0192442	0.0192442	0.0145537	0.0145537	-0.477837	likely_benign	0.0577
chr22	30579132	chr22_30579132_C_A	C	A	2516580	A	splice_donor_5th_base_variant&intron_variant	LOW	PES1	ENSG00000100029	Transcript	ENST00000354694	protein_coding	ENST00000354694.12:c.1521+5G>T	NA	NA	NA	NA	NA	NA	rs4395340	1	NA	-1	NA	SNV	HGNC	HGNC:8848	YES	NM_014303.4	NA	1	P3	CCDS13880.1	ENSP00000346725	O00541.196	B2RDF2.127	UPI0000001618	O00541-1	NA	NA	NA	NA	NA	NA	0.0058	0	0	0	0.007	0.0225	0.009008	0.000932	0.002581	0.004291	0.0001633	0.007281	0.008868	0.007748	0.02916	0.006487	0.0006999	0.005482	0.005236	0.004896	0.000578	0.007533	0.006329	0.009483	0.005258	0.02383	0.02916	gnomADe_SAS	NA	NA	NA	NA	NA	NA	NA	NA	NA	extended_intronic_splice_region_variant	NA	NA	NA	NA	NA	NA	8.601	0.715966	NA	NA	NA	NA	NA	NA	NA	NA	NA	NA	NA	NA	NA	NA	NA	NA	NA	-0.354	NA	NA	NA	NA	NA	-36	48	2	5	0	0	0.04	0.02	PES1	NA	NA	6.926e-05	3.84e-05	C	NA	NA	NA	NA	0.571	NA	NA	NA	NA	NA	NA	NA
chr22	30579132	chr22_30579132_C_A	C	A	2516580	A	upstream_gene_variant	MODIFIER	GAL3ST1	ENSG00000128242	Transcript	ENST00000406361	protein_coding	NA	NA	NA	NA	NA	NA	NA	rs4395340	1	4467	-1	NA	SNV	HGNC	HGNC:24240	YES	NM_001318104.2	NA	2	P1	CCDS13879.1	ENSP00000385207	Q99999.173	A0A024R1D7.54	UPI00001285C2	NA	NA	NA	NA	NA	NA	NA	0.0058	0	0	0	0.007	0.0225	0.009008	0.000932	0.002581	0.004291	0.0001633	0.007281	0.008868	0.007748	0.02916	0.006487	0.0006999	0.005482	0.005236	0.004896	0.000578	0.007533	0.006329	0.009483	0.005258	0.02383	0.02916	gnomADe_SAS	NA	NA	NA	NA	NA	NA	NA	NA	NA	NA	NA	NA	NA	NA	NA	NA	8.601	0.715966	NA	NA	NA	NA	NA	NA	NA	NA	NA	NA	NA	NA	NA	NA	NA	NA	NA	-0.354	NA	NA	NA	NA	NA	-36	48	2	5	0	0	0.04	0.02	PES1	NA	NA	6.926e-05	3.84e-05	C	NA	NA	NA	NA	0.203	NA	NA	NA	NA	NA	NA	NA
chr22	30579132	chr22_30579132_C_A	C	A	2516580	A	splice_donor_5th_base_variant&intron_variant	LOW	PES1	ENSG00000100029	Transcript	ENST00000354694	protein_coding	ENST00000354694.12:c.1521+5G>T	NA	NA	NA	NA	NA	NA	rs4395340	1	NA	-1	NA	SNV	HGNC	HGNC:8848	YES	NM_014303.4	NA	1	P3	CCDS13880.1	ENSP00000346725	O00541.196	B2RDF2.127	UPI0000001618	O00541-1	NA	NA	NA	NA	NA	NA	0.0058	0	0	0	0.007	0.0225	0.009008	0.000932	0.002581	0.004291	0.0001633	0.007281	0.008868	0.007748	0.02916	0.006487	0.0006999	0.005482	0.005236	0.004896	0.000578	0.007533	0.006329	0.009483	0.005258	0.02383	0.02916	gnomADe_SAS	NA	NA	NA	NA	NA	NA	NA	NA	NA	extended_intronic_splice_region_variant	NA	NA	NA	NA	NA	NA	8.601	0.715966	NA	NA	NA	NA	NA	NA	NA	NA	NA	NA	NA	NA	NA	NA	NA	NA	NA	-0.354	NA	NA	NA	NA	NA	-36	48	2	5	0	0	0.04	0.02	PES1	NA	NA	6.926e-05	3.84e-05	C	NA	NA	NA	NA	0.571	NA	NA	NA	NA	NA	NA	NA
chr22	30579132	chr22_30579132_C_A	C	A	2516580	A	upstream_gene_variant	MODIFIER	GAL3ST1	ENSG00000128242	Transcript	ENST00000406361	protein_coding	NA	NA	NA	NA	NA	NA	NA	rs4395340	1	4467	-1	NA	SNV	HGNC	HGNC:24240	YES	NM_001318104.2	NA	2	P1	CCDS13879.1	ENSP00000385207	Q99999.173	A0A024R1D7.54	UPI00001285C2	NA	NA	NA	NA	NA	NA	NA	0.0058	0	0	0	0.007	0.0225	0.009008	0.000932	0.002581	0.004291	0.0001633	0.007281	0.008868	0.007748	0.02916	0.006487	0.0006999	0.005482	0.005236	0.004896	0.000578	0.007533	0.006329	0.009483	0.005258	0.02383	0.02916	gnomADe_SAS	NA	NA	NA	NA	NA	NA	NA	NA	NA	NA	NA	NA	NA	NA	NA	NA	8.601	0.715966	NA	NA	NA	NA	NA	NA	NA	NA	NA	NA	NA	NA	NA	NA	NA	NA	NA	-0.354	NA	NA	NA	NA	NA	-36	48	2	5	0	0	0.04	0.02	PES1	NA	NA	6.926e-05	3.84e-05	C	NA	NA	NA	NA	0.203	NA	NA	NA	NA	NA	NA	NA
chr15	41518201	chr15_41518201_C_T	C	T	3823620	CSQ=T	upstream_gene_variant	MODIFIER	LTK	ENSG00000062524	Transcript	ENST00000263800	protein_coding	NA	NA	NA	NA	NA	NA	NA	rs116632961	1	4374	-1	NA	SNV	HGNC	HGNC:6721	YES	NM_002344.6	NA	1	P2	CCDS10077.1	ENSP00000263800	P29376.205	NA	UPI000013D463	P29376-1	NA	NA	NA	NA	NA	NA	0.0258	0.0439	0.0101	0	0.0109	0.0542	0.01505	0.03312	0.006767	0.01757	0.0003133	0.004466	0.008914	0.01525	0.06288	0.01661	0.03465	0	0.007071	0.01845	0	0.003681	0.04114	0.00863	0.01433	0.05197	0.06288	gnomADe_SAS	NA	NA	NA	NA	NA	NA	NA	NA	NA	NA	NA	NA	NA	NA	NA	NA	0.651	-0.150537	NA	NA	NA	NA	NA	NA	NA	NA	NA	NA	NA	NA	NA	NA	NA	NA	NA	-6.09	NA	NA	NA	NA	NA	-37	3	36	-37	0	0.1	0	0	RPAP1	NA	NA	0.002525	0.00153	C	NA	NA	NA	NA	0.0997	NA	NA	NA	NA	NA	NA	NA
chr15	41518201	chr15_41518201_C_T	C	T	3823620	T	intron_variant	MODIFIER	RPAP1	ENSG00000103932	Transcript	ENST00000304330	protein_coding	ENST00000304330.9:c.3796-19G>A	NA	NA	NA	NA	NA	NA	rs116632961	1	NA	-1	NA	SNV	HGNC	HGNC:24567	YES	NM_015540.4	NA	1	P1	CCDS10079.1	ENSP00000306123	Q9BWH6.154	NA	UPI000013D465	Q9BWH6-1	NA	NA	NA	NA	NA	NA	0.0258	0.0439	0.0101	0	0.0109	0.0542	0.01505	0.03312	0.006767	0.01757	0.0003133	0.004466	0.008914	0.01525	0.06288	0.01661	0.03465	0	0.007071	0.01845	0	0.003681	0.04114	0.00863	0.01433	0.05197	0.06288	gnomADe_SAS	NA	NA	NA	NA	NA	NA	NA	NA	NA	NA	NA	NA	NA	NA	NA	NA	0.651	-0.150537	NA	NA	NA	NA	NA	NA	NA	NA	NA	NA	NA	NA	NA	NA	NA	NA	NA	-6.09	NA	NA	NA	NA	NA	-37	3	36	-37	0	0.1	0	0	RPAP1	NA	NA	0.002525	0.00153	C	NA	NA	NA	NA	0.73	NA	NA	NA	NA	NA	NA	NA
chr15	41518201	chr15_41518201_C_T	C	T	3823620	CSQ=T	upstream_gene_variant	MODIFIER	LTK	ENSG00000062524	Transcript	ENST00000263800	protein_coding	NA	NA	NA	NA	NA	NA	NA	rs116632961	1	4374	-1	NA	SNV	HGNC	HGNC:6721	YES	NM_002344.6	NA	1	P2	CCDS10077.1	ENSP00000263800	P29376.205	NA	UPI000013D463	P29376-1	NA	NA	NA	NA	NA	NA	0.0258	0.0439	0.0101	0	0.0109	0.0542	0.01505	0.03312	0.006767	0.01757	0.0003133	0.004466	0.008914	0.01525	0.06288	0.01661	0.03465	0	0.007071	0.01845	0	0.003681	0.04114	0.00863	0.01433	0.05197	0.06288	gnomADe_SAS	NA	NA	NA	NA	NA	NA	NA	NA	NA	NA	NA	NA	NA	NA	NA	NA	0.651	-0.150537	NA	NA	NA	NA	NA	NA	NA	NA	NA	NA	NA	NA	NA	NA	NA	NA	NA	-6.09	NA	NA	NA	NA	NA	-37	3	36	-37	0	0.1	0	0	RPAP1	NA	NA	0.002525	0.00153	C	NA	NA	NA	NA	0.0997	NA	NA	NA	NA	NA	NA	NA
chr15	41518201	chr15_41518201_C_T	C	T	3823620	T	intron_variant	MODIFIER	RPAP1	ENSG00000103932	Transcript	ENST00000304330	protein_coding	ENST00000304330.9:c.3796-19G>A	NA	NA	NA	NA	NA	NA	rs116632961	1	NA	-1	NA	SNV	HGNC	HGNC:24567	YES	NM_015540.4	NA	1	P1	CCDS10079.1	ENSP00000306123	Q9BWH6.154	NA	UPI000013D465	Q9BWH6-1	NA	NA	NA	NA	NA	NA	0.0258	0.0439	0.0101	0	0.0109	0.0542	0.01505	0.03312	0.006767	0.01757	0.0003133	0.004466	0.008914	0.01525	0.06288	0.01661	0.03465	0	0.007071	0.01845	0	0.003681	0.04114	0.00863	0.01433	0.05197	0.06288	gnomADe_SAS	NA	NA	NA	NA	NA	NA	NA	NA	NA	NA	NA	NA	NA	NA	NA	NA	0.651	-0.150537	NA	NA	NA	NA	NA	NA	NA	NA	NA	NA	NA	NA	NA	NA	NA	NA	NA	-6.09	NA	NA	NA	NA	NA	-37	3	36	-37	0	0.1	0	0	RPAP1	NA	NA	0.002525	0.00153	C	NA	NA	NA	NA	0.73	NA	NA	NA	NA	NA	NA	NA
chr6	33320019	chr6_33320019_G_C	G	C	4288630	C	downstream_gene_variant	MODIFIER	SMIM40	ENSG00000286920	Transcript	ENST00000494082	protein_coding	NA	NA	NA	NA	NA	NA	NA	rs146304558&COSV56466706	1	3609	-1	NA	SNV	HGNC	HGNC:54073	YES	NM_001369203.1	NA	2	P1	CCDS93891.1	ENSP00000496397	Q5STR5.122	NA	UPI000D18D974	NA	NA	NA	NA	NA	NA	NA	0.0086	0	0.0058	0.005	0.0109	0.0235	0.008789	0.001485	0.003688	0.02364	0.005562	0.001389	0.008958	0.008028	0.02024	0.00608	0.001375	0	0.00452	0.01932	0.003464	0.001978	0.009494	0.008528	0.00717	0.01969	0.02364	gnomADe_ASJ	benign	0&1	1&1	35260714	NA	NA	NA	NA	NA	NA	NA	NA	NA	NA	NA	NA	15.14	1.40863	NA	NA	NA	NA	NA	NA	NA	NA	NA	NA	NA	NA	NA	NA	NA	NA	ClinVar:_phenotype_not_specified	-2.17	NA	NA	NA	NA	NA	0	-3	-50	-8	0	0	0	0	DAXX	NA	NA	0.0001383	6.807e-05	G	NA	NA	NA	NA	NA	NA	NA	NA	NA	-0.661	NA	NA
chr6	33320019	chr6_33320019_G_C	G	C	4288630	C	missense_variant	MODERATE	DAXX	ENSG00000204209	Transcript	ENST00000374542	protein_coding	ENST00000374542.10:c.1457C>G	ENSP00000363668.5:p.Ala486Gly	1607	1457	486	A/G	gCa/gGa	rs146304558&COSV56466706	1	NA	-1	NA	SNV	HGNC	HGNC:2681	YES	NM_001141969.2	NA	1	P2	CCDS4776.1	ENSP00000363668	Q9UER7.216	A0A024RCS3.61	UPI0000128ED8	Q9UER7-1	1	tolerated(0.2)	benign(0.003)	NA	NA	NA	0.0086	0	0.0058	0.005	0.0109	0.0235	0.008789	0.001485	0.003688	0.02364	0.005562	0.001389	0.008958	0.008028	0.02024	0.00608	0.001375	0	0.00452	0.01932	0.003464	0.001978	0.009494	0.008528	0.00717	0.01969	0.02364	gnomADe_ASJ	benign	0&1	1&1	35260714	NA	NA	NA	NA	NA	NA	NA	NA	NA	NA	NA	NA	15.14	1.40863	B&B&B&B	0.13737	0.0816&0.0824&0.089&0.0924	ENST00000266000&ENST00000374542&ENST00000414083&ENST00000620164	N	N&N&N	B&B&.&.	B&B&.&.	T	0.09482	0.293816	T&T&T&.	Q9UER7&Q9UER7&Q9UER7-3&Q9UER7-4	.&YES&.&.	NA	NA	ClinVar:_phenotype_not_specified	-2.17	NA	NA	NA	NA	0.007	0	-3	-50	-8	0	0	0	0	DAXX	NA	NA	0.0001383	6.807e-05	G	NA	NA	NA	NA	0.0616	0.0708254	0.0708254	0.0343396	0.0505083	-0.661	likely_benign	0.0816
chr6	33320019	chr6_33320019_G_C	G	C	4288630	C	upstream_gene_variant	MODIFIER	ZBTB22	ENSG00000236104	Transcript	ENST00000431845	protein_coding	NA	NA	NA	NA	NA	NA	NA	rs146304558&COSV56466706	1	2275	-1	NA	SNV	HGNC	HGNC:13085	YES	NM_005453.5	NA	1	P1	CCDS4775.1	ENSP00000407545	O15209.194	A0A1U9X8V3.33	UPI000013C34E	NA	NA	NA	NA	NA	NA	NA	0.0086	0	0.0058	0.005	0.0109	0.0235	0.008789	0.001485	0.003688	0.02364	0.005562	0.001389	0.008958	0.008028	0.02024	0.00608	0.001375	0	0.00452	0.01932	0.003464	0.001978	0.009494	0.008528	0.00717	0.01969	0.02364	gnomADe_ASJ	benign	0&1	1&1	35260714	NA	NA	NA	NA	NA	NA	NA	NA	NA	NA	NA	NA	15.14	1.40863	NA	NA	NA	NA	NA	NA	NA	NA	NA	NA	NA	NA	NA	NA	NA	NA	ClinVar:_phenotype_not_specified	-2.17	NA	NA	NA	NA	NA	0	-3	-50	-8	0	0	0	0	DAXX	NA	NA	0.0001383	6.807e-05	G	NA	NA	NA	NA	0.459	NA	NA	NA	NA	-0.661	NA	NA
chr19	54217250	chr19_54217250_G_A	G	A	2254420	A	splice_polypyrimidine_tract_variant&intron_variant	LOW	LILRB3	ENSG00000204577	Transcript	ENST00000445347	protein_coding	ENST00000445347.2:c.1750-11C>T	NA	NA	NA	NA	NA	NA	rs200951745	1	NA	-1	NA	SNV	HGNC	HGNC:6607	YES	NM_006864.4	NA	2	A2	CCDS33105.1	ENSP00000388199	NA	C9JWL8.75	UPI0000116EC7	NA	NA	NA	NA	NA	NA	NA	0.0062	0.0008	0.0014	0	0.0129	0.0164	0.0101	0.001242	0.003903	0.01261	0.0001087	0.0159	0.008995	0.0111	0.02672	0.007169	0.001429	0.001096	0.004056	0.01098	0.0001933	0.01755	0.009554	0.008675	0.008301	0.02427	0.02672	gnomADe_SAS	NA	NA	NA	NA	NA	NA	NA	NA	NA	NA	NA	NA	NA	NA	NA	NA	6.115	0.463207	NA	NA	NA	NA	NA	NA	NA	NA	NA	NA	NA	NA	NA	NA	NA	NA	NA	-2.98	NA	NA	NA	NA	NA	-11	-35	-37	-11	0	0.01	0	0	LILRB3	NA	NA	-3.72e-05	-2.396e-05	g	NA	NA	NA	NA	0.928	NA	NA	NA	NA	NA	NA	NA
chr20	38327698	chr20_38327698_C_T	C	T	7844050	T	intron_variant	MODIFIER	BPI	ENSG00000101425	Transcript	ENST00000642449	protein_coding	ENST00000642449.2:c.1229+43C>T	NA	NA	NA	NA	NA	NA	rs5741810	1	NA	1	NA	SNV	HGNC	HGNC:1095	YES	NM_001725.3	NA	NA	P1	CCDS13303.2	ENSP00000494528	NA	A0A2R8YDF1.25	UPI00002064E2	NA	NA	NA	NA	NA	NA	NA	0.1581	0.1445	0.062	0.4325	0.0129	0.1115	0.0639	0.119	0.05707	0.01454	0.4201	0.02528	0.008999	0.04001	0.08121	0.06124	0.1174	0	0.05409	0.017	0.4169	0.02307	0.02215	0.008686	0.05158	0.0973	0.4325	EAS	NA	NA	NA	NA	NA	NA	NA	NA	NA	NA	NA	NA	NA	NA	NA	NA	1.978	0.087127	NA	NA	NA	NA	NA	NA	NA	NA	NA	NA	NA	NA	NA	NA	NA	NA	NA	-2.67	NA	NA	NA	NA	NA	-43	40	-43	-39	0	0	0	0	BPI	NA	NA	-0.0005155	-0.0002851	C	NA	NA	NA	NA	0.94	NA	NA	NA	NA	NA	NA	NA
chr5	96780405	chr5_96780405_T_G	T	G	1573770	G	intron_variant	MODIFIER	ERAP1	ENSG00000164307	Transcript	ENST00000443439	protein_coding	ENST00000443439.7:c.2670+18A>C	NA	NA	NA	NA	NA	NA	rs201876997	1	NA	-1	NA	SNV	HGNC	HGNC:18173	YES	NM_001040458.3	NA	1	P1	CCDS47250.1	ENSP00000406304	Q9NZ08.203	NA	UPI0000041388	Q9NZ08-1	1	NA	NA	NA	NA	NA	0.0068	0.0015	0.0043	0	0.0129	0.0164	0.0113	0.001658	0.005445	0.002814	6.948e-05	0.02272	0.009046	0.01085	0.03397	0.00906	0.002087	0.04156	0.01063	0.004977	0.0002083	0.02575	0.01027	0.009354	0.008206	0.03133	0.04156	gnomADg_AMI	NA	NA	NA	NA	NA	NA	NA	NA	NA	NA	NA	NA	NA	NA	NA	NA	7.81	0.630981	NA	NA	NA	NA	NA	NA	NA	NA	NA	NA	NA	NA	NA	NA	NA	NA	NA	-2.34	NA	NA	NA	NA	NA	28	18	18	21	0	0	0	0	ERAP1	NA	NA	1.58e-05	2.11e-05	T	NA	NA	NA	NA	0.999	NA	NA	NA	NA	NA	NA	NA
chr18	63655746	chr18_63655746_C_T	C	T	710498	CSQ=T	missense_variant	MODERATE	SERPINB3	ENSG00000057149	Transcript	ENST00000283752	protein_coding	ENST00000283752.10:c.1084G>A	ENSP00000283752.5:p.Glu362Lys	1158	1084	362	E/K	Gag/Aag	rs12953909	1	NA	-1	NA	SNV	HGNC	HGNC:10569	YES	NM_006919.3	NA	1	P1	CCDS11987.1	ENSP00000283752	P29508.210	NA	UPI0000038A19	P29508-1	NA	tolerated(0.45)	benign(0.189)	PDB-ENSP_mappings:2zv6.A&PDB-ENSP_mappings:2zv6.B&PDB-ENSP_mappings:2zv6.C&PDB-ENSP_mappings:4zk0.A&PDB-ENSP_mappings:4zk3.A	NA	NA	0.0028	0	0.0014	0	0.008	0.0051	0.005859	0.001237	0.003096	0.0001985	0	0.003835	0.009099	0.006362	0.006109	0.004592	0.001089	0	0.003999	0	0	0.002072	0	0.00782	0.002874	0.006631	0.009099	gnomADe_NFE	benign	NA	1	NA	NA	NA	NA	NA	NA	NA	NA	NA	NA	NA	NA	NA	0.117	-0.503554	B&B	0.18414	0.103&0.1019	ENST00000283752&ENST00000332821	N	N&N	P&B	B&B	T	0.05769	0.267121	T&T	P29508&P29508-2	YES&.	NA	NA	ClinVar:_phenotype_not_specified	-4.82	NA	NA	NA	NA	0.277	-38	-1	37	-9	0	0	0	0	SERPINB3	NA	NA	-0.0003605	-0.0001899	NA	NA	NA	NA	NA	0.21	0.0935515	0.0935515	0.169991	0.169991	-0.456739	likely_benign	0.103
chr6	24595848	chr6_24595848_C_G	C	G	9375490	CSQ=G	intron_variant	MODIFIER	KIAA0319	ENSG00000137261	Transcript	ENST00000378214	protein_coding	ENST00000378214.8:c.801+25G>C	NA	NA	NA	NA	NA	NA	rs59166521&COSV65497160	1	NA	-1	NA	SNV	HGNC	HGNC:21580	YES	NM_014809.4	NA	1	P2	CCDS34348.1	ENSP00000367459	Q5VV43.164	NA	UPI000020D61A	Q5VV43-1	NA	NA	NA	NA	NA	NA	0.1893	0.1172	0.2277	0.4464	0.0169	0.1718	0.09355	0.09747	0.2162	0.01273	0.4335	0.009055	0.009204	0.05784	0.1244	0.06712	0.09429	0	0.1666	0.01124	0.4359	0.008954	0.0443	0.008247	0.06829	0.1366	0.4464	EAS	NA	0&1	0&1	NA	NA	NA	NA	NA	NA	NA	NA	NA	NA	NA	NA	NA	0.003	-1.17762	NA	NA	NA	NA	NA	NA	NA	NA	NA	NA	NA	NA	NA	NA	NA	NA	NA	-2.23	NA	NA	NA	NA	NA	37	43	19	25	0	0	0	0	KIAA0319	NA	NA	-6.14e-06	-8.34e-06	C	NA	NA	NA	NA	0.943	NA	NA	NA	NA	NA	NA	NA
chr18	63589679	chr18_63589679_G_A	G	A	358648	A	synonymous_variant	LOW	SERPINB13	ENSG00000197641	Transcript	ENST00000344731	protein_coding	ENST00000344731.10:c.189G>A	ENSP00000341584.6:p.Thr63%3D	314	189	63	T	acG/acA	rs61751997	1	NA	1	NA	SNV	HGNC	HGNC:8944	YES	NM_012397.4	NA	1	P1	CCDS11985.1	ENSP00000341584	Q9UIV8.175	NA	UPI000004EE29	Q9UIV8-1	NA	NA	NA	NA	NA	NA	0.0028	0	0.0014	0	0.008	0.0051	0.005957	0.001416	0.00359	0.0001986	0	0.003696	0.009222	0.006525	0.005884	0.004836	0.001354	0	0.004199	0	0	0.001984	0.003165	0.008191	0.003346	0.006009	0.009222	gnomADe_NFE	benign	NA	1	NA	NA	NA	NA	NA	NA	NA	NA	NA	NA	NA	NA	NA	2.532	0.145772	NA	NA	NA	NA	NA	NA	NA	NA	NA	NA	NA	NA	NA	NA	NA	NA	ClinVar:_phenotype_not_specified	-2.22	NA	NA	NA	NA	NA	-45	-23	-47	33	0	0	0	0.08	SERPINB13	NA	NA	0.000422	0.000199	G	NA	NA	NA	NA	0.204	NA	NA	NA	NA	NA	NA	NA
chr6	109614403	chr6_109614403_A_G	A	G	5434670	G	missense_variant	MODERATE	AK9	ENSG00000155085	Transcript	ENST00000424296	protein_coding	ENST00000424296.7:c.1477T>C	ENSP00000410186.2:p.Ser493Pro	1544	1477	493	S/P	Tca/Cca	rs75733561&COSV58139858	1	NA	-1	NA	SNV	HGNC	HGNC:33814	YES	NM_001145128.3	NA	5	P1	CCDS55048.1	ENSP00000410186	Q5TCS8.158	NA	UPI0001A48FC8	Q5TCS8-4	1	deleterious(0.01)	benign(0.087)	NA	NA	NA	0.0541	0.0295	0.0389	0.127	0.0139	0.0644	0.03749	0.0206	0.03481	0.03075	0.1211	0.05267	0.00941	0.02377	0.07452	0.02538	0.01973	0.02193	0.04475	0.02853	0.1115	0.05672	0.03165	0.00982	0.03014	0.06623	0.127	EAS	NA	0&1	0&1	NA	NA	NA	NA	NA	NA	NA	NA	NA	NA	NA	NA	NA	4.293	0.300371	B&B	0.11558	0.0878&0.0824	ENST00000424296&ENST00000368948	N	N&N&N	B&.	B&.	T	0.0936	0.292991	T&T	Q5TCS8&J3KP89	YES&.	NA	NA	NA	-0.678	NA	NA	NA	NA	0.141	-18	-7	-28	-18	0	0	0	0	AK9	NA	NA	7.296e-05	4.184e-05	A	NA	NA	NA	NA	NA	0.0848762	0.0848762	0.113048	0.113048	-0.499264	likely_benign	0.0878
chr6	109516026	chr6_109516026_C_T	C	T	6216570	CSQ=T	missense_variant	MODERATE	AK9	ENSG00000155085	Transcript	ENST00000424296	protein_coding	ENST00000424296.7:c.3896G>A	ENSP00000410186.2:p.Arg1299Gln	3963	3896	1299	R/Q	cGg/cAg	rs17070666&COSV69849923	1	NA	-1	NA	SNV	HGNC	HGNC:33814	YES	NM_001145128.3	NA	5	P1	CCDS55048.1	ENSP00000410186	Q5TCS8.158	NA	UPI0001A48FC8	Q5TCS8-4	1	deleterious(0.03)	benign(0.234)	NA	NA	NA	0.0599	0.0484	0.0403	0.126	0.0149	0.0675	0.03886	0.036	0.03528	0.03121	0.1208	0.05268	0.009484	0.02399	0.07797	0.02914	0.03267	0.02193	0.0461	0.02909	0.1107	0.05684	0.03165	0.009835	0.03158	0.06894	0.126	EAS	NA	0&1	0&1	NA	NA	NA	NA	NA	NA	NA	NA	NA	NA	NA	NA	NA	23.5	3.03564	B	0.35746	0.1618	ENST00000424296	NA	P	D	D	T	0.27406	0.416859	D	Q5TCS8	YES	NA	NA	NA	2.6	NA	NA	NA	NA	0.279	-2	49	36	-13	0	0.07	0	0	AK9	NA	NA	-2.32e-05	-3.05e-05	C	NA	NA	NA	NA	NA	0.211379	0.211379	0.224565	0.224565	-0.404627	likely_benign	0.1618
chr19	54594873	chr19_54594873_A_C	A	C	9648300	C	downstream_gene_variant	MODIFIER	LILRA2	ENSG00000239998	Transcript	ENST00000391738	protein_coding	NA	NA	NA	NA	NA	NA	NA	rs16989288&COSV52179314	1	4586	1	NA	SNV	HGNC	HGNC:6603	YES	NM_001130917.3	NA	1	P4	CCDS46179.1	ENSP00000375618	Q8N149.167	NA	UPI00034F238E	Q8N149-1	NA	NA	NA	NA	NA	NA	0.0954	0.0212	0.1628	0.2639	0.0109	0.0613	0.06166	0.03218	0.1977	0.01212	0.284	0.01516	0.009487	0.04107	0.03827	0.03729	0.02999	0.002193	0.1149	0.008065	0.2897	0.01825	0.009494	0.009101	0.03589	0.05404	0.2897	gnomADg_EAS	NA	0&1	0&1	NA	NA	NA	NA	NA	NA	NA	NA	NA	NA	NA	NA	NA	1.14	-0.033475	NA	NA	NA	NA	NA	NA	NA	NA	NA	NA	NA	NA	NA	NA	NA	NA	NA	0.091	NA	NA	NA	NA	NA	-50	2	22	-48	0	0	0	0	LILRA1	NA	NA	-0.0004475	-0.0001969	A	NA	NA	NA	NA	0.899	NA	NA	NA	NA	NA	NA	NA
chr19	54594873	chr19_54594873_A_C	A	C	9648300	CSQ=C	synonymous_variant	LOW	LILRA1	ENSG00000104974	Transcript	ENST00000251372	protein_coding	ENST00000251372.8:c.279A>C	ENSP00000251372.3:p.Thr93%3D	477	279	93	T	acA/acC	rs16989288&COSV52179314	1	NA	1	NA	SNV	HGNC	HGNC:6602	YES	NM_006863.4	NA	1	P1	CCDS12901.1	ENSP00000251372	O75019.169	NA	UPI0000034C00	O75019-1	NA	NA	NA	NA	NA	NA	0.0954	0.0212	0.1628	0.2639	0.0109	0.0613	0.06166	0.03218	0.1977	0.01212	0.284	0.01516	0.009487	0.04107	0.03827	0.03729	0.02999	0.002193	0.1149	0.008065	0.2897	0.01825	0.009494	0.009101	0.03589	0.05404	0.2897	gnomADg_EAS	NA	0&1	0&1	NA	NA	NA	NA	NA	NA	NA	NA	NA	NA	NA	NA	NA	1.14	-0.033475	NA	NA	NA	NA	NA	NA	NA	NA	NA	NA	NA	NA	NA	NA	NA	NA	NA	0.091	NA	NA	NA	NA	NA	-50	2	22	-48	0	0	0	0	LILRA1	NA	NA	-0.0004475	-0.0001969	A	NA	NA	NA	NA	0.919	NA	NA	NA	NA	NA	NA	NA
chr19	54594873	chr19_54594873_A_C	A	C	9648300	C	downstream_gene_variant	MODIFIER	LILRA2	ENSG00000239998	Transcript	ENST00000391738	protein_coding	NA	NA	NA	NA	NA	NA	NA	rs16989288&COSV52179314	1	4586	1	NA	SNV	HGNC	HGNC:6603	YES	NM_001130917.3	NA	1	P4	CCDS46179.1	ENSP00000375618	Q8N149.167	NA	UPI00034F238E	Q8N149-1	NA	NA	NA	NA	NA	NA	0.0954	0.0212	0.1628	0.2639	0.0109	0.0613	0.06166	0.03218	0.1977	0.01212	0.284	0.01516	0.009487	0.04107	0.03827	0.03729	0.02999	0.002193	0.1149	0.008065	0.2897	0.01825	0.009494	0.009101	0.03589	0.05404	0.2897	gnomADg_EAS	NA	0&1	0&1	NA	NA	NA	NA	NA	NA	NA	NA	NA	NA	NA	NA	NA	1.14	-0.033475	NA	NA	NA	NA	NA	NA	NA	NA	NA	NA	NA	NA	NA	NA	NA	NA	NA	0.091	NA	NA	NA	NA	NA	-50	2	22	-48	0	0	0	0	LILRA1	NA	NA	-0.0004475	-0.0001969	A	NA	NA	NA	NA	0.899	NA	NA	NA	NA	NA	NA	NA
chr19	54594873	chr19_54594873_A_C	A	C	9648300	CSQ=C	synonymous_variant	LOW	LILRA1	ENSG00000104974	Transcript	ENST00000251372	protein_coding	ENST00000251372.8:c.279A>C	ENSP00000251372.3:p.Thr93%3D	477	279	93	T	acA/acC	rs16989288&COSV52179314	1	NA	1	NA	SNV	HGNC	HGNC:6602	YES	NM_006863.4	NA	1	P1	CCDS12901.1	ENSP00000251372	O75019.169	NA	UPI0000034C00	O75019-1	NA	NA	NA	NA	NA	NA	0.0954	0.0212	0.1628	0.2639	0.0109	0.0613	0.06166	0.03218	0.1977	0.01212	0.284	0.01516	0.009487	0.04107	0.03827	0.03729	0.02999	0.002193	0.1149	0.008065	0.2897	0.01825	0.009494	0.009101	0.03589	0.05404	0.2897	gnomADg_EAS	NA	0&1	0&1	NA	NA	NA	NA	NA	NA	NA	NA	NA	NA	NA	NA	NA	1.14	-0.033475	NA	NA	NA	NA	NA	NA	NA	NA	NA	NA	NA	NA	NA	NA	NA	NA	NA	0.091	NA	NA	NA	NA	NA	-50	2	22	-48	0	0	0	0	LILRA1	NA	NA	-0.0004475	-0.0001969	A	NA	NA	NA	NA	0.919	NA	NA	NA	NA	NA	NA	NA
chr5	42719242	chr5_42719242_C_A	C	A	28302100	CSQ=A	missense_variant	MODERATE	GHR	ENSG00000112964	Transcript	ENST00000230882	protein_coding	ENST00000230882.9:c.1735C>A	ENSP00000230882.4:p.Pro579Thr	2263	1735	579	P/T	Cct/Act	rs6184&CM930317&COSV50115138	1	NA	1	NA	SNV	HGNC	HGNC:4263	YES	NM_000163.5	NA	1	P1	CCDS3940.1	ENSP00000230882	P10912.240	NA	UPI000012B416	P10912-1	1	tolerated(0.4)	benign(0.071)	NA	NA	NA	0.0753	0	0.0245	0.1518	0.005	0.2065	0.04039	0.004002	0.02661	0.00993	0.1335	0.003654	0.009512	0.02516	0.1731	0.0179	0.004274	0	0.01689	0.008934	0.1379	0.003676	0.02848	0.009099	0.01818	0.174	0.2065	SAS	benign	0&1&1	1&1&1	22695700&33550467&28415752&29059297&31198387&34863024&8421103&28119888&8664975&34074802&12181638&36039325&29667468&27459630&24339768&34066078&36224396&36291471&19344888&19815155&16213173&19447840&11395710&17547682	NA	NA	NA	NA	NA	NA	NA	NA	NA	NA	NA	NA	1.643	0.045053	.&.&B&.&.&B&B&B	0.0129	.&.&0.0621&.&.&0.0616&0.0616&0.0589	ENST00000230882&ENST00000615111&ENST00000620156&ENST00000618088&ENST00000612382&ENST00000612626&ENST00000537449&ENST00000357703	N	N&N&N	B&B&.&B&B&B&B&.	B&B&.&B&B&B&B&.	T	0.05403	0.264216	T&.&.&.&.&.&.&T	P10912&P10912&A0A087X0H5&P10912&P10912&P10912&P10912&P10912-4	.&.&YES&.&.&.&.&.	24654940	0.01	Laron-type_isolated_somatotropin_defect&ClinVar:_phenotype_not_specified	-2.69	NA	NA	NA	NA	0.034	-45	24	24	-2	0	0	0	0	GHR	Benign	0.177776	-1.92e-05	-2.384e-05	C	NA	NA	NA	NA	0.21	0.0579043	0.0539778	0.0465457	0.054401	-0.747365	likely_benign	0.0616
chr6	109614281	chr6_109614281_G_A	G	A	5568900	A	missense_variant	MODERATE	AK9	ENSG00000155085	Transcript	ENST00000424296	protein_coding	ENST00000424296.7:c.1511C>T	ENSP00000410186.2:p.Ser504Phe	1578	1511	504	S/F	tCc/tTc	rs75714660&COSV58139842	1	NA	-1	NA	SNV	HGNC	HGNC:33814	YES	NM_001145128.3	NA	5	P1	CCDS55048.1	ENSP00000410186	Q5TCS8.158	NA	UPI0001A48FC8	Q5TCS8-4	1	tolerated(0.08)	benign(0.012)	NA	NA	NA	0.0585	0.0454	0.0403	0.127	0.0139	0.0644	0.03818	0.03494	0.0353	0.03086	0.1211	0.05254	0.009523	0.02413	0.07454	0.02878	0.03175	0.02193	0.04599	0.02856	0.1121	0.05646	0.03165	0.009823	0.03113	0.06618	0.127	EAS	NA	0&1	0&1	NA	NA	NA	NA	NA	NA	NA	NA	NA	NA	NA	NA	NA	15.7	1.49387	B&B	0.177	0.0948&0.1013	ENST00000424296&ENST00000368948	N	P&P&P	B&.	B&.	T	0.11256	0.305688	D&D	Q5TCS8&J3KP89	YES&.	NA	NA	NA	-0.261	NA	NA	NA	NA	0.072	15	3	-14	15	0	0	0	0	AK9	NA	NA	-0.0002146	-0.00011826	G	NA	NA	NA	NA	NA	0.0789787	0.0789787	0.0375353	0.0375353	-0.621421	likely_benign	0.0948
chr11	27377180	chr11_27377180_C_A	C	A	1828730	CSQ=A	missense_variant	MODERATE	LGR4	ENSG00000205213	Transcript	ENST00000379214	protein_coding	ENST00000379214.9:c.1087G>T	ENSP00000368516.4:p.Gly363Cys	1575	1087	363	G/C	Ggt/Tgt	rs117543292&COSV64865510	1	NA	-1	NA	SNV	HGNC	HGNC:13299	YES	NM_018490.5	NA	1	P1	CCDS31449.1	ENSP00000368516	Q9BXB1.178	NA	UPI00000373E7	Q9BXB1-1	1	deleterious(0.03)	probably_damaging(0.996)	PDB-ENSP_mappings:4kt1.A&PDB-ENSP_mappings:4qxe.A	NA	NA	0.0144	0.0015	0.0086	0.001	0.0159	0.0481	0.01346	0.001637	0.004208	0.03001	0.0001673	0.01234	0.009527	0.01645	0.04791	0.008536	0.001376	0	0.00616	0.02594	0.0005774	0.01228	0.02532	0.009925	0.008134	0.04651	0.0481	SAS	pathogenic	0&1	1&1	32493844&35707461	NA	NA	NA	NA	NA	NA	NA	NA	NA	NA	NA	NA	26.2	3.86486	B&B	0.53777	0.2805&0.3102	ENST00000379214&ENST00000389858	D	D&D	D&.	D&.	T	0.47474	0.561465	T&T	Q9BXB1&Q9BXB1-2	YES&.	NA	NA	NA	3.23	NA	NA	NA	NA	0.346	-22	43	-5	-22	0	0.14	0	0.11	LGR4	NA	NA	0.0002522	0.000201	C	NA	NA	NA	NA	0.391	0.230135	0.230135	0.476382	0.476382	-0.214082	likely_benign	0.2805
chr5	42718826	chr5_42718826_G_T	G	T	30550200	CSQ=T	missense_variant	MODERATE	GHR	ENSG00000112964	Transcript	ENST00000230882	protein_coding	ENST00000230882.9:c.1319G>T	ENSP00000230882.4:p.Cys440Phe	1847	1319	440	C/F	tGc/tTc	rs6182&CM930316	1	NA	1	NA	SNV	HGNC	HGNC:4263	YES	NM_000163.5	NA	1	P1	CCDS3940.1	ENSP00000230882	P10912.240	NA	UPI000012B416	P10912-1	1	tolerated(0.05)	benign(0.078)	NA	NA	NA	0.0753	0	0.0245	0.1518	0.005	0.2065	0.04039	0.004004	0.02657	0.00993	0.133	0.003654	0.009528	0.02515	0.173	0.01792	0.004252	0	0.01689	0.008934	0.1381	0.003676	0.02848	0.009147	0.01822	0.1737	0.2065	SAS	benign	0&1	1&1	34863024&8421103&28119888&34074802&29687007&27459630&24339768&19344888&19815155&16213173	NA	NA	NA	NA	NA	NA	NA	NA	NA	NA	NA	NA	7.212	0.569415	.&.&B&.&.&B&B&B	0.02173	.&.&0.0659&.&.&0.0604&0.0614&0.0623	ENST00000230882&ENST00000615111&ENST00000620156&ENST00000618088&ENST00000612382&ENST00000612626&ENST00000537449&ENST00000357703	N	N&N&N	B&B&.&B&B&B&B&.	B&B&.&B&B&B&B&.	T	0.03017	0.242466	D&.&.&.&.&.&.&D	P10912&P10912&A0A087X0H5&P10912&P10912&P10912&P10912&P10912-4	.&.&YES&.&.&.&.&.	16381017&24654940	0.01&0.01	Laron-type_isolated_somatotropin_defect&ClinVar:_phenotype_not_specified	-0.261	NA	NA	NA	NA	0.022	14	-34	17	-34	0.01	0	0	0	GHR	Benign	0.11597	-8e-06	-1.013e-05	G	NA	NA	NA	NA	0.21	0.113823	0.0945632	0.121439	0.120748	-0.662697	likely_benign	0.0614
chrX	1439100	chrX_1439100_G_C	G	C	2708010	CSQ=C	missense_variant	MODERATE	ASMTL	ENSG00000169093	Transcript	ENST00000381317	protein_coding	ENST00000381317.9:c.270C>G	ENSP00000370718.3:p.Ile90Met	339	270	90	I/M	atC/atG	rs182237458&COSV67245425&COSV99060210	1	NA	-1	NA	SNV	HGNC	HGNC:751	YES	NM_004192.4	NA	1	P1	CCDS43917.1	ENSP00000370718	O95671.190	NA	UPI0000141AF9	O95671-1	NA	deleterious(0)	probably_damaging(1)	PDB-ENSP_mappings:2p5x.A&PDB-ENSP_mappings:2p5x.B&PDB-ENSP_mappings:6xi4.A&PDB-ENSP_mappings:6xi4.B&PDB-ENSP_mappings:6xi5.A&PDB-ENSP_mappings:6xi5.B	NA	NA	NA	NA	NA	NA	NA	NA	0.009441	0.0009686	0.004663	0.01529	0.0003894	0.001299	0.009543	0.01173	0.02742	0.006819	0.001688	0	0.004386	0.0193	0.0005778	0.001506	0.02532	0.009613	0.006686	0.02874	0.02874	gnomADg_SAS	NA	0&1&1	0&1&1	NA	NA	NA	NA	NA	NA	NA	NA	NA	NA	NA	NA	NA	19.21	1.99375	.&B	0.52977	.&0.2999	ENST00000534940&ENST00000381317	U	N&N&N&N	.&D	.&D	T	0.45375	0.546584	D&D	O95671-3&O95671	.&YES	NA	NA	NA	0.843	NA	NA	NA	NA	0.148	0	44	0	-3	0	0.01	0.06	0.01	ASMTL	NA	NA	NA	NA	G	NA	NA	NA	NA	0.843	0.342219	0.342219	0.731325	0.731325	-0.705136	NA	NA
chr6	31631779	chr6_31631779_A_C	A	C	3244310	C	synonymous_variant	LOW	PRRC2A	ENSG00000204469	Transcript	ENST00000376033	protein_coding	ENST00000376033.3:c.3106A>C	ENSP00000365201.2:p.Arg1036%3D	3350	3106	1036	R	Agg/Cgg	rs78503551	1	NA	1	NA	SNV	HGNC	HGNC:13918	YES	NM_004638.4	NA	1	P1	CCDS4708.1	ENSP00000365201	P48634.189	A0A1U9X974.28	UPI000020E56F	P48634-1	NA	NA	NA	NA	NA	NA	0.0084	0.0068	0.0072	0.003	0.0099	0.0153	0.009804	0.007188	0.00849	0.02292	0.001218	0.0006143	0.009558	0.01628	0.02348	0.00872	0.006576	0	0.01193	0.02399	0.002428	0.0006883	0.09355	0.008838	0.02165	0.01853	0.09355	gnomADg_MID	NA	NA	NA	NA	NA	NA	NA	NA	NA	NA	NA	NA	NA	NA	NA	NA	11.69	1.00518	NA	NA	NA	NA	NA	NA	NA	NA	NA	NA	NA	NA	NA	NA	NA	NA	NA	1.27	NA	NA	NA	NA	NA	-4	-21	-21	-33	0	0	0	0	PRRC2A	NA	NA	0.002687	0.0005293	A	NA	NA	NA	NA	NA	NA	NA	NA	NA	NA	NA	NA
chr9	121286183	chr9_121286183_T_C	T	C	6751900	C	intron_variant	MODIFIER	GSN	ENSG00000148180	Transcript	ENST00000432226	protein_coding	ENST00000432226.7:c.-10+4621T>C	NA	NA	NA	NA	NA	NA	rs12343736&COSV100375830	1	NA	1	NA	SNV	HGNC	HGNC:4620	YES	NM_198252.3	NA	5	P1	CCDS6829.1	ENSP00000404226	P06396.253	Q5T0I0.104	UPI00001E0581	P06396-2	1	NA	NA	NA	NA	NA	0.1068	0.121	0.2003	0.123	0.0119	0.1022	0.08089	0.1284	0.2277	0.01179	0.1481	0.02687	0.009565	0.04764	0.07221	0.06296	0.1234	0	0.1453	0.009516	0.1341	0.02774	0.009494	0.01044	0.05019	0.08478	0.2277	gnomADe_AMR	benign	0&1	1&1	34551193&29455155	NA	NA	NA	NA	NA	NA	NA	NA	NA	NA	NA	NA	16.73	1.65584	NA	NA	NA	NA	NA	NA	NA	NA	NA	NA	NA	NA	NA	NA	NA	NA	NA	-4.21	NA	NA	NA	NA	NA	2	6	2	-2	0	0	0.08	0	GSN	NA	NA	0.0001137	6.413e-05	T	ENSG00000148180	gelsolin	GSN	0.740707	0.888	NA	NA	NA	NA	-0.461642	NA	NA
chr9	121286183	chr9_121286183_T_C	T	C	6751900	C	intron_variant	MODIFIER	GSN	ENSG00000148180	Transcript	ENST00000432226	protein_coding	ENST00000432226.7:c.-10+4621T>C	NA	NA	NA	NA	NA	NA	rs12343736&COSV100375830	1	NA	1	NA	SNV	HGNC	HGNC:4620	YES	NM_198252.3	NA	5	P1	CCDS6829.1	ENSP00000404226	P06396.253	Q5T0I0.104	UPI00001E0581	P06396-2	1	NA	NA	NA	NA	NA	0.1068	0.121	0.2003	0.123	0.0119	0.1022	0.08089	0.1284	0.2277	0.01179	0.1481	0.02687	0.009565	0.04764	0.07221	0.06296	0.1234	0	0.1453	0.009516	0.1341	0.02774	0.009494	0.01044	0.05019	0.08478	0.2277	gnomADe_AMR	benign	0&1	1&1	34551193&29455155	NA	NA	NA	NA	NA	NA	NA	NA	NA	NA	NA	NA	16.73	1.65584	NA	NA	NA	NA	NA	NA	NA	NA	NA	NA	NA	NA	NA	NA	NA	NA	NA	-4.21	NA	NA	NA	NA	NA	2	6	2	-2	0	0	0.08	0	GSN	NA	NA	0.0001137	6.413e-05	T	ENSG00000148180	gelsolin	GSN	0.740707	0.888	NA	NA	NA	NA	-0.461642	NA	NA
chr3	48418419	chr3_48418419_C_T	C	T	2458920	CSQ=T	intron_variant	MODIFIER	PLXNB1	ENSG00000164050	Transcript	ENST00000296440	protein_coding	ENST00000296440.11:c.3049+30G>A	NA	NA	NA	NA	NA	NA	rs11712752	1	NA	-1	NA	SNV	HGNC	HGNC:9103	YES	NM_001130082.3	NA	1	P1	CCDS2765.1	ENSP00000296440	O43157.197	NA	UPI0000038131	O43157-1	NA	NA	NA	NA	NA	NA	0.0048	0	0.0014	0	0.008	0.0153	0.007534	0.00182	0.002205	0.007412	0.0001092	0.0005154	0.009568	0.005277	0.0189	0.006315	0.002389	0.008791	0.002682	0.01066	0	0.001318	0.01899	0.009864	0.004789	0.01555	0.01899	gnomADg_MID	NA	NA	NA	NA	NA	NA	NA	NA	NA	NA	NA	NA	NA	NA	NA	NA	5.151	0.375345	NA	NA	NA	NA	NA	NA	NA	NA	NA	NA	NA	NA	NA	NA	NA	NA	NA	-4.51	NA	NA	NA	NA	NA	-22	-11	33	30	0	0	0	0	PLXNB1	NA	NA	-0.004425	-0.003237	C	NA	NA	NA	NA	0.481	NA	NA	NA	NA	NA	NA	NA
chr3	48418419	chr3_48418419_C_T	C	T	2458920	CSQ=T	intron_variant	MODIFIER	PLXNB1	ENSG00000164050	Transcript	ENST00000296440	protein_coding	ENST00000296440.11:c.3049+30G>A	NA	NA	NA	NA	NA	NA	rs11712752	1	NA	-1	NA	SNV	HGNC	HGNC:9103	YES	NM_001130082.3	NA	1	P1	CCDS2765.1	ENSP00000296440	O43157.197	NA	UPI0000038131	O43157-1	NA	NA	NA	NA	NA	NA	0.0048	0	0.0014	0	0.008	0.0153	0.007534	0.00182	0.002205	0.007412	0.0001092	0.0005154	0.009568	0.005277	0.0189	0.006315	0.002389	0.008791	0.002682	0.01066	0	0.001318	0.01899	0.009864	0.004789	0.01555	0.01899	gnomADg_MID	NA	NA	NA	NA	NA	NA	NA	NA	NA	NA	NA	NA	NA	NA	NA	NA	5.151	0.375345	NA	NA	NA	NA	NA	NA	NA	NA	NA	NA	NA	NA	NA	NA	NA	NA	NA	-4.51	NA	NA	NA	NA	NA	-22	-11	33	30	0	0	0	0	PLXNB1	NA	NA	-0.004425	-0.003237	C	NA	NA	NA	NA	0.481	NA	NA	NA	NA	NA	NA	NA
chr19	54587200	chr19_54587200_G_A	G	A	20219100	A	splice_acceptor_variant	HIGH	LILRA2	ENSG00000239998	Transcript	ENST00000391738	protein_coding	ENST00000391738.8:c.1307-1G>A	NA	NA	NA	NA	NA	NA	rs2241524&COSV52189668	1	NA	1	NA	SNV	HGNC	HGNC:6603	YES	NM_001130917.3	NA	1	P4	CCDS46179.1	ENSP00000375618	Q8N149.167	NA	UPI00034F238E	Q8N149-1	NA	NA	NA	NA	NA	NA	0.0964	0.0204	0.1628	0.2698	0.0109	0.0613	0.06619	0.0317	0.2151	0.01241	0.2984	0.01554	0.009648	0.04246	0.04313	0.03689	0.02938	0.002193	0.1139	0.008065	0.2908	0.01818	0.009494	0.00906	0.03448	0.04878	0.2984	gnomADe_EAS	NA	0&1	0&1	34484216&17903297&20236493&28351852&18273033&37029297&23555527	NA	NA	NA	NA	NA	extended_intronic_splice_region_variant	loss/acceptor/54587199-54587200/Medium/7.204723	NA	NA	NA	NA	NA	0.387	-0.256013	NA	NA	NA	NA	NA	NA	NA	NA	NA	NA	NA	NA	NA	NA	NA	NA	Occipital_Lobe	-3.34	HC	NA	NA	INTRON_SIZE:140	NA	10	1	24	1	0.8	0.76	0	0	LILRA2	NA	NA	-0.001144	-0.0005074	G	NA	NA	NA	NA	0.899	NA	NA	NA	NA	-0.986949	NA	NA
chr19	54587200	chr19_54587200_G_A	G	A	20219100	A	splice_acceptor_variant	HIGH	LILRA2	ENSG00000239998	Transcript	ENST00000391738	protein_coding	ENST00000391738.8:c.1307-1G>A	NA	NA	NA	NA	NA	NA	rs2241524&COSV52189668	1	NA	1	NA	SNV	HGNC	HGNC:6603	YES	NM_001130917.3	NA	1	P4	CCDS46179.1	ENSP00000375618	Q8N149.167	NA	UPI00034F238E	Q8N149-1	NA	NA	NA	NA	NA	NA	0.0964	0.0204	0.1628	0.2698	0.0109	0.0613	0.06619	0.0317	0.2151	0.01241	0.2984	0.01554	0.009648	0.04246	0.04313	0.03689	0.02938	0.002193	0.1139	0.008065	0.2908	0.01818	0.009494	0.00906	0.03448	0.04878	0.2984	gnomADe_EAS	NA	0&1	0&1	34484216&17903297&20236493&28351852&18273033&37029297&23555527	NA	NA	NA	NA	NA	extended_intronic_splice_region_variant	loss/acceptor/54587199-54587200/Medium/7.204723	NA	NA	NA	NA	NA	0.387	-0.256013	NA	NA	NA	NA	NA	NA	NA	NA	NA	NA	NA	NA	NA	NA	NA	NA	Occipital_Lobe	-3.34	HC	NA	NA	INTRON_SIZE:140	NA	10	1	24	1	0.8	0.76	0	0	LILRA2	NA	NA	-0.001144	-0.0005074	G	NA	NA	NA	NA	0.899	NA	NA	NA	NA	-0.986949	NA	NA
chr11	7672782	chr11_7672782_T_G	T	G	3457190	CSQ=G	missense_variant	MODERATE	CYB5R2	ENSG00000166394	Transcript	ENST00000299498	protein_coding	ENST00000299498.11:c.44A>C	ENSP00000299498.6:p.Glu15Ala	192	44	15	E/A	gAa/gCa	rs11041525	1	NA	-1	NA	SNV	HGNC	HGNC:24376	YES	NM_016229.5	NA	1	P1	CCDS7780.1	ENSP00000299498	Q6BCY4.145	NA	UPI000013E5AB	Q6BCY4-1	NA	tolerated_low_confidence(0.36)	benign(0.029)	NA	NA	NA	0.0515	0.1172	0.0605	0.0169	0.005	0.0399	0.03425	0.09081	0.09681	0.0247	0.01691	0.02023	0.00967	0.0241	0.05037	0.03733	0.08861	0	0.04892	0.02624	0.01713	0.02027	0.01582	0.008657	0.04015	0.03934	0.1172	AFR	NA	NA	NA	NA	NA	NA	NA	NA	NA	NA	NA	NA	NA	NA	NA	NA	17.23	1.72931	B&B&B&B&B&B&B	0.40213	0.1861&0.1414&0.1516&0.1202&0.1132&0.1269&0.0906	ENST00000524790&ENST00000299498&ENST00000533558&ENST00000531096&ENST00000527542&ENST00000524608&ENST00000436351	N	N&N&N&N	.&B&B&.&B&.&.	.&B&B&.&B&.&.	T	0.07903	0.282923	T&T&T&T&T&T&T	Q6BCY4-2&Q6BCY4&Q6BCY4&E9PMI2&E9PIV9&E9PQW2&E9PRM4	.&.&YES&.&.&.&.	NA	NA	NA	1.53	NA	NA	NA	NA	0.286	-3	46	-6	-41	0	0	0.01	0	CYB5R2	NA	NA	-1.08e-05	-1.526e-05	T	NA	NA	NA	NA	0.25	0.170139	0.170139	0.285803	0.285803	-0.33194	likely_benign	0.1516
chr7	76304184	chr7_76304184_C_T	C	T	1501890	CSQ=T	3_prime_UTR_variant	MODIFIER	HSPB1	ENSG00000106211	Transcript	ENST00000248553	protein_coding	ENST00000248553.7:c.*11C>T	NA	669	NA	NA	NA	NA	rs1058872	1	NA	1	NA	SNV	HGNC	HGNC:5246	YES	NM_001540.5	NA	1	P1	CCDS5583.1	ENSP00000248553	P04792.252	V9HW43.60	UPI000004D118	NA	1	NA	NA	NA	NA	NA	0.0272	0.0734	0.0101	0.001	0.0119	0.0194	0.01495	0.06672	0.01401	0.03944	0.0001197	0.0007576	0.009672	0.01821	0.02073	0.0252	0.05937	0	0.02199	0.03746	0.0001931	0.0005649	0.1424	0.01004	0.02919	0.02318	0.1424	gnomADg_MID	benign	NA	1	25741868	NA	NA	NA	NA	NA	NA	NA	NA	NA	NA	NA	NA	4.535	0.321269	NA	NA	NA	NA	NA	NA	NA	NA	NA	NA	NA	NA	NA	NA	NA	NA	Distal_hereditary_motor_neuronopathy_type_2B&ClinVar:_phenotype_not_specified&Charcot-Marie-Tooth_disease_axonal_type_2F&Charcot-Marie-Tooth_disease	-1.55	NA	NA	NA	NA	NA	-42	48	-2	-15	0	0	0	0	HSPB1	NA	NA	-0.0002527	-0.0003066	C	NA	NA	NA	NA	NA	NA	NA	NA	NA	NA	NA	NA
chr6	31535442	chr6_31535442_G_A	G	A	1577520	A	synonymous_variant	LOW	DDX39B	ENSG00000198563	Transcript	ENST00000396172	protein_coding	ENST00000396172.6:c.660C>T	ENSP00000379475.1:p.His220%3D	846	660	220	H	caC/caT	rs55799418	1	NA	-1	NA	SNV	HGNC	HGNC:13917	YES	NM_004640.7	NA	1	P1	CCDS4697.1	ENSP00000379475	Q13838.220	A0A024RCM3.67	UPI0000001D0B	Q13838-1	NA	NA	NA	PDB-ENSP_mappings:1t6n.A&PDB-ENSP_mappings:1t6n.B&PDB-ENSP_mappings:1xti.A&PDB-ENSP_mappings:1xtj.A&PDB-ENSP_mappings:1xtk.A&PDB-ENSP_mappings:7apk.H&PDB-ENSP_mappings:7apk.P&PDB-ENSP_mappings:7apk.h&PDB-ENSP_mappings:7apk.p	NA	NA	0.0092	0.0098	0.0086	0.003	0.0089	0.0153	0.01081	0.007775	0.009703	0.02056	0.001039	0.0005084	0.009673	0.01943	0.02604	0.009065	0.007921	0	0.01198	0.02045	0.0025	0.0006595	0.08861	0.008969	0.02203	0.01927	0.08861	gnomADg_MID	NA	NA	NA	NA	NA	NA	NA	NA	NA	NA	NA	NA	NA	NA	NA	NA	5.317	0.39018	NA	NA	NA	NA	NA	NA	NA	NA	NA	NA	NA	NA	NA	NA	NA	NA	NA	-4.5	NA	NA	NA	NA	NA	-41	43	2	-9	0	0	0	0	ATP6V1G2-DDX39B	NA	NA	5.317e-05	3.576e-05	G	NA	NA	NA	NA	NA	NA	NA	NA	NA	NA	NA	NA
chr6	31535442	chr6_31535442_G_A	G	A	1577520	A	synonymous_variant	LOW	DDX39B	ENSG00000198563	Transcript	ENST00000396172	protein_coding	ENST00000396172.6:c.660C>T	ENSP00000379475.1:p.His220%3D	846	660	220	H	caC/caT	rs55799418	1	NA	-1	NA	SNV	HGNC	HGNC:13917	YES	NM_004640.7	NA	1	P1	CCDS4697.1	ENSP00000379475	Q13838.220	A0A024RCM3.67	UPI0000001D0B	Q13838-1	NA	NA	NA	PDB-ENSP_mappings:1t6n.A&PDB-ENSP_mappings:1t6n.B&PDB-ENSP_mappings:1xti.A&PDB-ENSP_mappings:1xtj.A&PDB-ENSP_mappings:1xtk.A&PDB-ENSP_mappings:7apk.H&PDB-ENSP_mappings:7apk.P&PDB-ENSP_mappings:7apk.h&PDB-ENSP_mappings:7apk.p	NA	NA	0.0092	0.0098	0.0086	0.003	0.0089	0.0153	0.01081	0.007775	0.009703	0.02056	0.001039	0.0005084	0.009673	0.01943	0.02604	0.009065	0.007921	0	0.01198	0.02045	0.0025	0.0006595	0.08861	0.008969	0.02203	0.01927	0.08861	gnomADg_MID	NA	NA	NA	NA	NA	NA	NA	NA	NA	NA	NA	NA	NA	NA	NA	NA	5.317	0.39018	NA	NA	NA	NA	NA	NA	NA	NA	NA	NA	NA	NA	NA	NA	NA	NA	NA	-4.5	NA	NA	NA	NA	NA	-41	43	2	-9	0	0	0	0	ATP6V1G2-DDX39B	NA	NA	5.317e-05	3.576e-05	G	NA	NA	NA	NA	NA	NA	NA	NA	NA	NA	NA	NA
chr2	27858572	chr2_27858572_C_G	C	G	376055	CSQ=G	splice_acceptor_variant	HIGH	RBKS	ENSG00000171174	Transcript	ENST00000302188	protein_coding	ENST00000302188.8:c.90-1G>C	NA	NA	NA	NA	NA	NA	rs140948699&COSV99043004	1	NA	-1	NA	SNV	HGNC	HGNC:30325	YES	NM_022128.3	NA	1	P1	CCDS1762.1	ENSP00000306817	Q9H477.174	NA	UPI000003B021	Q9H477-1	NA	NA	NA	NA	NA	NA	0.0024	0.0008	0.0014	0	0.003	0.0072	0.007011	0.001547	0.001624	0.007962	0	0.008355	0.009675	0.007697	0.008706	0.006189	0.001619	0	0.00262	0.005482	0.0001926	0.007655	0	0.009897	0.006214	0.009743	0.009897	gnomADg_NFE	NA	0&1	1&1	32778093&34857772	NA	NA	NA	NA	NA	extended_intronic_splice_region_variant	NA	NA	NA	NA	NA	NA	25.4	3.71062	NA	NA	NA	NA	NA	NA	NA	NA	NA	NA	NA	NA	NA	NA	NA	NA	NA	2.95	HC	NA	NA	INTRON_SIZE:31685	NA	-30	-1	-30	5	0.27	0.99	0	0	RBKS	NA	NA	-5.877e-05	-3.994e-05	C	NA	NA	NA	NA	0.824	NA	NA	NA	NA	0.119345	NA	NA
chr19	48839279	chr19_48839279_G_A	G	A	1493570	A	upstream_gene_variant	MODIFIER	HSD17B14	ENSG00000087076	Transcript	ENST00000263278	protein_coding	NA	NA	NA	NA	NA	NA	NA	rs76292221	1	2788	-1	NA	SNV	HGNC	HGNC:23238	YES	NM_016246.3	NA	1	P1	CCDS12736.1	ENSP00000263278	Q9BPX1.177	A0A140VJH8.32	UPI000004FACC	NA	NA	NA	NA	NA	NA	NA	0.0182	0.0212	0.0058	0.0218	0.007	0.0307	0.01433	0.02776	0.0105	0.00566	0.03101	0.0006534	0.009679	0.01511	0.03255	0.01552	0.02725	0.001096	0.0138	0.006916	0.02829	0.001039	0.04114	0.009557	0.01964	0.02801	0.04114	gnomADg_MID	NA	NA	NA	NA	NA	NA	NA	NA	NA	NA	NA	NA	NA	NA	NA	NA	11.62	0.999363	NA	NA	NA	NA	NA	NA	NA	NA	NA	NA	NA	NA	NA	NA	NA	NA	NA	0.63	NA	NA	NA	NA	NA	-16	17	-12	18	0.02	0	0	0	PLEKHA4	NA	NA	-2.456e-05	-2.044e-05	G	NA	NA	NA	NA	0.456	NA	NA	NA	NA	NA	NA	NA
chr19	48839279	chr19_48839279_G_A	G	A	1493570	CSQ=A	splice_polypyrimidine_tract_variant&intron_variant	LOW	PLEKHA4	ENSG00000105559	Transcript	ENST00000263265	protein_coding	ENST00000263265.11:c.1906-16C>T	NA	NA	NA	NA	NA	NA	rs76292221	1	NA	-1	NA	SNV	HGNC	HGNC:14339	YES	NM_020904.3	NA	1	P1	CCDS12737.1	ENSP00000263265	Q9H4M7.162	NA	UPI00000721A6	Q9H4M7-1	NA	NA	NA	NA	NA	NA	0.0182	0.0212	0.0058	0.0218	0.007	0.0307	0.01433	0.02776	0.0105	0.00566	0.03101	0.0006534	0.009679	0.01511	0.03255	0.01552	0.02725	0.001096	0.0138	0.006916	0.02829	0.001039	0.04114	0.009557	0.01964	0.02801	0.04114	gnomADg_MID	NA	NA	NA	NA	NA	NA	NA	NA	NA	NA	NA	NA	NA	NA	NA	NA	11.62	0.999363	NA	NA	NA	NA	NA	NA	NA	NA	NA	NA	NA	NA	NA	NA	NA	NA	NA	0.63	NA	NA	NA	NA	NA	-16	17	-12	18	0.02	0	0	0	PLEKHA4	NA	NA	-2.456e-05	-2.044e-05	G	NA	NA	NA	NA	0.916	NA	NA	NA	NA	NA	NA	NA
chr6	31637239	chr6_31637239_T_C	T	C	2293740	C	downstream_gene_variant	MODIFIER	BAG6	ENSG00000204463	Transcript	ENST00000676615	protein_coding	NA	NA	NA	NA	NA	NA	NA	rs35595439&CM1516682	1	1789	-1	NA	SNV	HGNC	HGNC:13919	YES	NM_001387994.1	NA	NA	A2	CCDS93882.1	ENSP00000502941	P46379.209	NA	UPI0000470C5B	P46379-3	NA	NA	NA	NA	NA	NA	0.0084	0.0068	0.0072	0.003	0.0099	0.0153	0.01068	0.00709	0.009342	0.02208	0.001094	0.0005084	0.009707	0.0181	0.02532	0.008545	0.006373	0	0.01191	0.02362	0.002311	0.00066	0.09177	0.008733	0.02103	0.01781	0.09177	gnomADg_MID	NA	0&1	0&1	NA	NA	NA	NA	NA	NA	NA	NA	NA	NA	NA	NA	NA	26.5	3.92822	NA	NA	NA	NA	NA	NA	NA	NA	NA	NA	NA	NA	NA	NA	NA	NA	NA	2.2	NA	NA	NA	NA	NA	-48	-23	-48	-6	0	0.02	0	0	PRRC2A	NA	NA	-0.0002964	-0.0001264	T	NA	NA	NA	NA	NA	NA	NA	NA	NA	-0.447984	NA	NA
chr6	31637239	chr6_31637239_T_C	T	C	2293740	C	missense_variant	MODERATE	PRRC2A	ENSG00000204469	Transcript	ENST00000376033	protein_coding	ENST00000376033.3:c.6248T>C	ENSP00000365201.2:p.Phe2083Ser	6492	6248	2083	F/S	tTc/tCc	rs35595439&CM1516682	1	NA	1	NA	SNV	HGNC	HGNC:13918	YES	NM_004638.4	NA	1	P1	CCDS4708.1	ENSP00000365201	P48634.189	A0A1U9X974.28	UPI000020E56F	P48634-1	NA	deleterious_low_confidence(0)	unknown(0)	NA	NA	NA	0.0084	0.0068	0.0072	0.003	0.0099	0.0153	0.01068	0.00709	0.009342	0.02208	0.001094	0.0005084	0.009707	0.0181	0.02532	0.008545	0.006373	0	0.01191	0.02362	0.002311	0.00066	0.09177	0.008733	0.02103	0.01781	0.09177	gnomADg_MID	NA	0&1	0&1	NA	NA	NA	NA	NA	NA	NA	NA	NA	NA	NA	NA	NA	26.5	3.92822	A&A	0.58464	0.3806&0.3485	ENST00000376007&ENST00000376033	N	D&D	D&D	P&P	T	0.52086	0.594195	D&D	P48634&P48634	.&YES	NA	NA	NA	2.2	NA	NA	NA	NA	0.107	-48	-23	-48	-6	0	0.02	0	0	PRRC2A	NA	NA	-0.0002964	-0.0001264	T	NA	NA	NA	NA	NA	0.161839	0.161839	0.157955	0.157955	-0.447984	ambiguous	0.3806
chr9	136849430	chr9_136849430_C_T	C	T	2029260	CSQ=T	5_prime_UTR_variant	MODIFIER	PHPT1	ENSG00000054148	Transcript	ENST00000247665	protein_coding	ENST00000247665.12:c.-1C>T	NA	22	NA	NA	NA	NA	rs150440929	1	NA	1	NA	SNV	HGNC	HGNC:30033	YES	NM_014172.6	NA	1	P1	CCDS7009.1	ENSP00000247665	Q9NRX4.179	V9HWC4.66	UPI0000034027	Q9NRX4-1	NA	NA	NA	NA	NA	NA	0.0072	0	0.0014	0.001	0.0119	0.0225	0.009962	0.001093	0.00125	0.007122	6.174e-05	0.005089	0.009708	0.01047	0.03531	0.006811	0.001616	0.004386	0.002224	0.008065	0.0001922	0.004986	0	0.01016	0.00191	0.03208	0.03531	gnomADe_SAS	NA	NA	NA	NA	NA	NA	NA	NA	NA	NA	NA	0	0	0	NA	NA	15.74	1.50056	NA	NA	NA	NA	NA	NA	NA	NA	NA	NA	NA	NA	NA	NA	NA	NA	NA	0.533	NA	NA	NA	NA	NA	37	-22	-35	-4	0	0	0	0	PHPT1	NA	NA	-0.0001131	-9.84e-05	C	NA	NA	NA	NA	0.341	NA	NA	NA	NA	NA	NA	NA
chr9	136849430	chr9_136849430_C_T	C	T	2029260	T	downstream_gene_variant	MODIFIER	AJM1	ENSG00000232434	Transcript	ENST00000436881	protein_coding	NA	NA	NA	NA	NA	NA	NA	rs150440929	1	629	1	NA	SNV	HGNC	HGNC:37284	YES	NM_001080482.5	NA	NA	P1	CCDS48059.1	ENSP00000412388	C9J069.83	NA	UPI00015386B2	NA	NA	NA	NA	NA	NA	NA	0.0072	0	0.0014	0.001	0.0119	0.0225	0.009962	0.001093	0.00125	0.007122	6.174e-05	0.005089	0.009708	0.01047	0.03531	0.006811	0.001616	0.004386	0.002224	0.008065	0.0001922	0.004986	0	0.01016	0.00191	0.03208	0.03531	gnomADe_SAS	NA	NA	NA	NA	NA	NA	NA	NA	NA	NA	NA	NA	NA	NA	NA	NA	15.74	1.50056	NA	NA	NA	NA	NA	NA	NA	NA	NA	NA	NA	NA	NA	NA	NA	NA	NA	0.533	NA	NA	NA	NA	NA	37	-22	-35	-4	0	0	0	0	PHPT1	NA	NA	-0.0001131	-9.84e-05	C	NA	NA	NA	NA	NA	NA	NA	NA	NA	NA	NA	NA
chr9	136849430	chr9_136849430_C_T	C	T	2029260	T	upstream_gene_variant	MODIFIER	MAMDC4	ENSG00000177943	Transcript	ENST00000317446	protein_coding	NA	NA	NA	NA	NA	NA	NA	rs150440929	1	2916	1	NA	SNV	HGNC	HGNC:24083	YES	NM_206920.3	NA	1	NA	CCDS7010.1	ENSP00000319388	Q6UXC1.134	NA	UPI0000237828	Q6UXC1-2	NA	NA	NA	NA	NA	NA	0.0072	0	0.0014	0.001	0.0119	0.0225	0.009962	0.001093	0.00125	0.007122	6.174e-05	0.005089	0.009708	0.01047	0.03531	0.006811	0.001616	0.004386	0.002224	0.008065	0.0001922	0.004986	0	0.01016	0.00191	0.03208	0.03531	gnomADe_SAS	NA	NA	NA	NA	NA	NA	NA	NA	NA	NA	NA	NA	NA	NA	NA	NA	15.74	1.50056	NA	NA	NA	NA	NA	NA	NA	NA	NA	NA	NA	NA	NA	NA	NA	NA	NA	0.533	NA	NA	NA	NA	NA	37	-22	-35	-4	0	0	0	0	PHPT1	NA	NA	-0.0001131	-9.84e-05	C	NA	NA	NA	NA	0.979	NA	NA	NA	NA	NA	NA	NA
chr19	38930489	chr19_38930489_G_A	G	A	3046870	A	upstream_gene_variant	MODIFIER	MRPS12	ENSG00000128626	Transcript	ENST00000308018	protein_coding	NA	NA	NA	NA	NA	NA	NA	rs34050897&COSV55498967	1	455	1	NA	SNV	HGNC	HGNC:10380	YES	NM_033362.4	NA	1	P1	CCDS12525.1	ENSP00000308845	O15235.183	A0A024R0H2.62	UPI0000135267	NA	NA	NA	NA	NA	NA	NA	0.0092	0.0008	0.0043	0.001	0.0159	0.0256	0.009561	0.002081	0.007444	0.002626	0.0004399	0.004148	0.009717	0.01063	0.02618	0.006608	0.00176	0	0.005889	0.002592	0.0003851	0.003012	0.01899	0.009525	0.01003	0.02584	0.02618	gnomADe_SAS	benign&uncertain_significance	0&1	1&1	NA	NA	NA	NA	NA	NA	NA	NA	NA	NA	NA	NA	NA	20.7	2.18444	NA	NA	NA	NA	NA	NA	NA	NA	NA	NA	NA	NA	NA	NA	NA	NA	ClinVar:_phenotype_not_specified&Hyperuricemia__pulmonary_hypertension__renal_failure__and_alkalosis	2.91	NA	NA	NA	NA	NA	-15	-19	-23	-19	0	0	0	0.01	CTC-360G5.8	NA	NA	-8.24e-05	-4.935e-05	G	NA	NA	NA	NA	0.734	NA	NA	NA	NA	-0.482439	NA	NA
chr19	38930489	chr19_38930489_G_A	G	A	3046870	CSQ=A	missense_variant	MODERATE	SARS2	ENSG00000104835	Transcript	ENST00000221431	protein_coding	ENST00000221431.11:c.248C>T	ENSP00000221431.6:p.Ser83Leu	275	248	83	S/L	tCg/tTg	rs34050897&COSV55498967	1	NA	-1	NA	SNV	HGNC	HGNC:17697	YES	NM_017827.4	NA	1	P2	CCDS33017.1	ENSP00000221431	Q9NP81.190	NA	UPI000000DA00	Q9NP81-1	1	tolerated(0.28)	benign(0.003)	PDB-ENSP_mappings:7tzb.A&PDB-ENSP_mappings:7tzb.B&PDB-ENSP_mappings:7u2a.A&PDB-ENSP_mappings:7u2a.B&PDB-ENSP_mappings:7u2b.A&PDB-ENSP_mappings:7u2b.B	NA	NA	0.0092	0.0008	0.0043	0.001	0.0159	0.0256	0.009561	0.002081	0.007444	0.002626	0.0004399	0.004148	0.009717	0.01063	0.02618	0.006608	0.00176	0	0.005889	0.002592	0.0003851	0.003012	0.01899	0.009525	0.01003	0.02584	0.02618	gnomADe_SAS	benign&uncertain_significance	0&1	1&1	NA	NA	NA	NA	NA	NA	NA	NA	NA	NA	NA	NA	NA	20.7	2.18444	B&B&B	0.1275	0.0851&0.0851&0.0903	ENST00000221431&ENST00000430193&ENST00000600042	N	NA	B&.&.	B&.&.	T	0.30635	0.440433	T&T&.	Q9NP81&M0QWZ7&Q9NP81-2	.&.&YES	NA	NA	Hyperuricemia__pulmonary_hypertension__renal_failure__and_alkalosis&ClinVar:_phenotype_not_specified	2.91	NA	NA	NA	NA	0.096	-15	-19	-23	-19	0	0	0	0.01	CTC-360G5.8	NA	NA	-8.24e-05	-4.935e-05	G	NA	NA	NA	NA	0.681	0.143808	0.143808	0.104671	0.104477	-0.482439	likely_benign	0.0851
chr6	31710176	chr6_31710176_G_A	G	A	1935660	CSQ=A	missense_variant	MODERATE	LY6G6F	ENSG00000204424	Transcript	ENST00000375832	protein_coding	ENST00000375832.5:c.797G>A	ENSP00000364992.5:p.Gly266Asp	838	797	266	G/D	gGc/gAc	rs61740977	1	NA	1	NA	SNV	HGNC	HGNC:13933	YES	NM_001003693.3	NA	1	P1	CCDS34403.1	ENSP00000364992	Q5SQ64.148	A0A1L6Z9Z3.32	UPI00001B2976	Q5SQ64-1	NA	tolerated(0.21)	benign(0.007)	NA	NA	NA	0.0084	0.0068	0.0072	0.003	0.0099	0.0153	0.01072	0.007486	0.00952	0.02195	0.001094	0.0005101	0.009754	0.01757	0.02526	0.008643	0.006637	0	0.01191	0.02362	0.002315	0.0006601	0.08861	0.008776	0.02203	0.0178	0.08861	gnomADg_MID	NA	NA	NA	NA	NA	NA	NA	NA	NA	NA	NA	NA	NA	NA	NA	NA	5.231	0.382448	B&B	0.19958	0.1068&0.1035	ENST00000375832&ENST00000503322	N	N&N	B&.	B&.	T	0.02141	0.232277	T&T	Q5SQ64&.	YES&YES	NA	NA	NA	-1.98	NA	NA	NA	NA	0.024	-38	-17	5	-17	0.01	0	0.03	0	LY6G6F	NA	NA	1.687e-05	1.997e-05	G	NA	NA	NA	NA	0.798	0.080633	0.080633	0.0454682	0.0454682	-0.691932	likely_benign	0.1068
chr16	410830	chr16_410830_A_G	A	G	5134430	CSQ=G	intron_variant	MODIFIER	DECR2	ENSG00000242612	Transcript	ENST00000219481	protein_coding	ENST00000219481.10:c.556+46A>G	NA	NA	NA	NA	NA	NA	rs61645593	1	NA	1	NA	SNV	HGNC	HGNC:2754	YES	NM_020664.4	NA	1	P1	CCDS10409.1	ENSP00000219481	Q9NUI1.171	NA	UPI000003BBDC	Q9NUI1-1	NA	NA	NA	NA	NA	NA	0.0579	0.0076	0.0533	0.1746	0.0129	0.0552	0.04981	0.006378	0.1132	0.048	0.186	0.01858	0.009756	0.03774	0.05406	0.02395	0.007079	0	0.06467	0.04522	0.1912	0.02512	0.009494	0.009742	0.01769	0.05382	0.1912	gnomADg_EAS	NA	NA	NA	NA	NA	NA	NA	NA	NA	NA	NA	NA	NA	NA	NA	NA	0.312	-0.299833	NA	NA	NA	NA	NA	NA	NA	NA	NA	NA	NA	NA	NA	NA	NA	NA	NA	-2.69	NA	NA	NA	NA	NA	1	24	-22	-50	0	0.05	0.01	0.04	DECR2	NA	NA	3.874e-05	5.17e-05	A	NA	NA	NA	NA	0.566	NA	NA	NA	NA	NA	NA	NA
chr1	169540901	chr1_169540901_G_A	G	A	47133300	A	missense_variant	MODERATE	F5	ENSG00000198734	Transcript	ENST00000367797	protein_coding	ENST00000367797.9:c.4189C>T	ENSP00000356771.3:p.Leu1397Phe	4284	4189	1397	L/F	Ctc/Ttc	rs13306334&COSV63122946	1	NA	-1	NA	SNV	HGNC	HGNC:3542	YES	NM_000130.5	NA	1	P2	CCDS1281.1	ENSP00000356771	P12259.247	NA	UPI000016A8CE	NA	1	tolerated_low_confidence(0.3)	benign(0.007)	PDB-ENSP_mappings:7kve.B&PDB-ENSP_mappings:7kvf.B&PDB-ENSP_mappings:8fdg.A	NA	NA	0.1723	0.0008	0.0908	0.6022	0.0239	0.1718	0.09545	0.005478	0.1263	0.02832	0.6465	0.0779	0.009771	0.06301	0.1354	0.04655	0.006058	0	0.07494	0.03231	0.6266	0.08192	0.01582	0.008836	0.04498	0.1614	0.6465	gnomADe_EAS	benign&likely_benign	0&1	1&1	22281051&28871186&27779249&36465121	NA	NA	NA	NA	NA	NA	NA	NA	NA	NA	NA	NA	0.704	-0.134225	B&B	0.14523	0.0941&0.0722	ENST00000367797&ENST00000367796	N	P&P	B&.	B&.	T	0.00795	0.209603	T&T	P12259&A0A0A0MRJ7	YES&.	NA	NA	BUDD-CHIARI_SYNDROME&THROMBOPHILIA_DUE_TO_THROMBIN_DEFECT&THROMBOPHILIA_DUE_TO_ACTIVATED_PROTEIN_C_RESISTANCE&FACTOR_V_DEFICIENCY	-2.98	NA	NA	NA	NA	0.033	2	-25	2	-25	0	0	0	0	F5	Benign	0.280523	-0.0001576	-0.0001742	G	NA	NA	NA	NA	0.0863	0.0333195	0.0341375	0.0287257	0.0338422	-0.728735	likely_benign	0.0941
chr9	14842660	chr9_14842660_C_G	C	G	3948410	G	missense_variant&splice_region_variant	MODERATE	FREM1	ENSG00000164946	Transcript	ENST00000380880	protein_coding	ENST00000380880.4:c.1394G>C	ENSP00000370262.3:p.Gly465Ala	2176	1394	465	G/A	gGg/gCg	rs41298151&COSV66524407	1	NA	-1	NA	SNV	HGNC	HGNC:23399	YES	NM_001379081.2	NA	5	P1	CCDS47952.1	ENSP00000370262	Q5H8C1.166	NA	UPI000057A218	Q5H8C1-1	1	deleterious(0)	possibly_damaging(0.903)	NA	NA	NA	0.02	0.0151	0.0159	0.0238	0.008	0.0378	0.01909	0.0108	0.04246	0.002019	0.01811	0.0009142	0.009807	0.01775	0.04917	0.01194	0.01091	0.05055	0.01924	0.002594	0.01885	0.0006593	0.02532	0.009526	0.0196	0.04427	0.05055	gnomADg_AMI	uncertain_significance&benign	0&1	1&1	25741868&25736269&29567674&30651579	NA	NA	NA	NA	NA	NA	NA	NA	NA	NA	NA	NA	25.7	3.77914	B&B	0.33319	0.1469&0.1507	ENST00000422223&ENST00000380880	N	D&D&D	D&D	P&P	T	0.39899	0.507684	D&D	Q5H8C1&Q5H8C1	YES&.	NA	NA	ClinVar:_phenotype_not_specified&Oculotrichoanal_syndrome&Congenital_diaphragmatic_hernia	-0.587	NA	NA	NA	NA	0.337	-38	0	0	-9	0	0.02	0	0	FREM1	NA	NA	0.000774	0.0005517	C	NA	NA	NA	NA	0.995	0.380143	0.380143	0.35948	0.423666	-0.460076	likely_benign	0.1507
chr6	30147048	chr6_30147048_G_A	G	A	4000560	A	downstream_gene_variant	MODIFIER	TRIM10	ENSG00000204613	Transcript	ENST00000449742	protein_coding	NA	NA	NA	NA	NA	NA	NA	rs148660479&COSV57156393	1	4895	-1	NA	SNV	HGNC	HGNC:10072	YES	NM_006778.4	NA	1	P1	CCDS34375.1	ENSP00000397073	Q9UDY6.202	NA	UPI000000D736	Q9UDY6-1	NA	NA	NA	NA	NA	NA	0.0122	0	0.0259	0.002	0.0129	0.0286	0.01397	0.001486	0.02338	0.01671	0.001527	0.01803	0.009821	0.01392	0.02894	0.01121	0.001809	0.005482	0.02918	0.0193	0.002125	0.02062	0.03165	0.01063	0.01195	0.02588	0.03165	gnomADg_MID	NA	0&1	0&1	NA	NA	NA	NA	NA	NA	NA	NA	NA	NA	NA	NA	NA	0.556	-0.182783	NA	NA	NA	NA	NA	NA	NA	NA	NA	NA	NA	NA	NA	NA	NA	NA	NA	-4.52	NA	NA	NA	NA	NA	24	39	9	-1	0.02	0	0	0	TRIM40	NA	NA	-8.26e-05	-4.89e-05	G	NA	NA	NA	NA	0.426	NA	NA	NA	NA	-0.672455	NA	NA
chr6	30147048	chr6_30147048_G_A	G	A	4000560	A	missense_variant	MODERATE	TRIM40	ENSG00000204614	Transcript	ENST00000396581	protein_coding	ENST00000396581.6:c.505G>A	ENSP00000379826.1:p.Glu169Lys	859	505	169	E/K	Gaa/Aaa	rs148660479&COSV57156393	1	NA	1	NA	SNV	HGNC	HGNC:18736	YES	NM_001286633.2	NA	1	P1	CCDS69069.1	ENSP00000379826	Q6P9F5.153	A0A1U9X8U1.34	UPI00002132D2	Q6P9F5-1	NA	tolerated(0.75)	benign(0.001)	NA	NA	NA	0.0122	0	0.0259	0.002	0.0129	0.0286	0.01397	0.001486	0.02338	0.01671	0.001527	0.01803	0.009821	0.01392	0.02894	0.01121	0.001809	0.005482	0.02918	0.0193	0.002125	0.02062	0.03165	0.01063	0.01195	0.02588	0.03165	gnomADg_MID	NA	0&1	0&1	NA	NA	NA	NA	NA	NA	NA	NA	NA	NA	NA	NA	NA	0.556	-0.182783	B&B	0.07272	0.0785&0.0789	ENST00000396581&ENST00000376724	N	N&N&N	B&B	B&B	NA	NA	NA	T&T	Q6P9F5&Q6P9F5	YES&.	NA	NA	NA	-4.52	NA	NA	NA	NA	0.212	24	39	9	-1	0.02	0	0	0	TRIM40	NA	NA	-8.26e-05	-4.89e-05	G	NA	NA	NA	NA	0.802	0.0297607	0.0297607	0.0149192	0.0149192	-0.672455	likely_benign	0.0789
chr6	31507170	chr6_31507170_G_T	G	T	2951630	CSQ=T	synonymous_variant	LOW	MICB	ENSG00000204516	Transcript	ENST00000252229	protein_coding	ENST00000252229.7:c.762G>T	ENSP00000252229.6:p.Gly254%3D	811	762	254	G	ggG/ggT	rs77208519	1	NA	1	NA	SNV	HGNC	HGNC:7091	YES	NM_005931.5	NA	1	P1	CCDS43449.1	ENSP00000252229	Q29980.176	A0A7D9H7X8.11	UPI0000457403	Q29980-1	NA	NA	NA	PDB-ENSP_mappings:1je6.A&PDB-ENSP_mappings:2wy3.A&PDB-ENSP_mappings:2wy3.C	NA	NA	0.0088	0.0091	0.0086	0.003	0.0089	0.0143	0.01085	0.007759	0.009734	0.02058	0.001057	0.0005565	0.009825	0.01884	0.02568	0.009063	0.007967	0	0.0123	0.02046	0.002118	0.0006588	0.08544	0.009028	0.02107	0.01801	0.08544	gnomADg_MID	NA	NA	NA	NA	NA	NA	NA	NA	NA	NA	NA	NA	NA	NA	NA	NA	1.855	0.072351	NA	NA	NA	NA	NA	NA	NA	NA	NA	NA	NA	NA	NA	NA	NA	NA	NA	-2.26	NA	NA	NA	NA	NA	-38	34	-2	-33	0	0	0	0	MICB	NA	NA	-0.0006237	-0.00046	G	NA	NA	NA	NA	0.84	NA	NA	NA	NA	NA	NA	NA
chr6	31865676	chr6_31865676_G_A	G	A	2456200	A	upstream_gene_variant	MODIFIER	NEU1	ENSG00000204386	Transcript	ENST00000375631	protein_coding	NA	NA	NA	NA	NA	NA	NA	rs56188416	1	2855	-1	NA	SNV	HGNC	HGNC:7758	YES	NM_000434.4	NA	1	P1	CCDS4723.1	ENSP00000364782	Q99519.219	Q5JQI0.144	UPI000012FF46	NA	1	NA	NA	NA	NA	NA	0.0088	0.0068	0.0101	0.003	0.0099	0.0153	0.01069	0.007349	0.009334	0.02105	0.001093	0.0005112	0.009842	0.01777	0.02511	0.008653	0.006665	0	0.01218	0.0219	0.002318	0.00066	0.08861	0.008823	0.02251	0.0174	0.08861	gnomADg_MID	benign	NA	1	NA	NA	NA	NA	NA	NA	NA	NA	NA	NA	NA	NA	NA	0.235	-0.35859	NA	NA	NA	NA	NA	NA	NA	NA	NA	NA	NA	NA	NA	NA	NA	NA	NA	-2.94	NA	NA	NA	NA	NA	-45	20	14	-3	0	0	0	0	SLC44A4	NA	NA	-1.67e-05	-9.9e-06	G	NA	NA	NA	NA	0.303	NA	NA	NA	NA	NA	NA	NA
chr6	31865676	chr6_31865676_G_A	G	A	2456200	CSQ=A	intron_variant	MODIFIER	SLC44A4	ENSG00000204385	Transcript	ENST00000229729	protein_coding	ENST00000229729.11:c.1582+14C>T	NA	NA	NA	NA	NA	NA	rs56188416	1	NA	-1	NA	SNV	HGNC	HGNC:13941	YES	NM_025257.3	NA	1	P1	CCDS4724.2	ENSP00000229729	Q53GD3.152	A0A140VJH4.36	UPI00004702CE	Q53GD3-1	1	NA	NA	NA	NA	NA	0.0088	0.0068	0.0101	0.003	0.0099	0.0153	0.01069	0.007349	0.009334	0.02105	0.001093	0.0005112	0.009842	0.01777	0.02511	0.008653	0.006665	0	0.01218	0.0219	0.002318	0.00066	0.08861	0.008823	0.02251	0.0174	0.08861	gnomADg_MID	benign	NA	1	NA	NA	NA	NA	NA	NA	NA	NA	NA	NA	NA	NA	NA	0.235	-0.35859	NA	NA	NA	NA	NA	NA	NA	NA	NA	NA	NA	NA	NA	NA	NA	NA	NA	-2.94	NA	NA	NA	NA	NA	-45	20	14	-3	0	0	0	0	SLC44A4	NA	NA	-1.67e-05	-9.9e-06	G	NA	NA	NA	NA	0.992	NA	NA	NA	NA	NA	NA	NA
chr6	149452742	chr6_149452742_G_A	G	A	9671860	CSQ=A	intron_variant	MODIFIER	ZC3H12D	ENSG00000178199	Transcript	ENST00000409806	protein_coding	ENST00000409806.8:c.681-20C>T	NA	NA	NA	NA	NA	NA	rs73779360	1	NA	-1	NA	SNV	HGNC	HGNC:21175	YES	NM_207360.3	NA	1	P1	CCDS47500.2	ENSP00000386616	A2A288.118	NA	UPI00002377F7	A2A288-1	NA	NA	NA	NA	NA	NA	0.0627	0.121	0.0187	0.002	0.0149	0.1268	0.03123	0.1009	0.01049	0.03988	0.0008833	0.01804	0.009893	0.02536	0.1127	0.03719	0.09398	0.01429	0.01643	0.03773	0.001731	0.01488	0.06013	0.008188	0.03356	0.1157	0.1268	SAS	NA	NA	NA	NA	NA	NA	NA	NA	NA	NA	NA	NA	NA	NA	NA	NA	6.952	0.543475	NA	NA	NA	NA	NA	NA	NA	NA	NA	NA	NA	NA	NA	NA	NA	NA	NA	2.63	NA	NA	NA	NA	NA	-20	3	16	-19	0.01	0	0	0	ZC3H12D	NA	NA	-0.0002031	-9.537e-05	G	NA	NA	NA	NA	NA	NA	NA	NA	NA	NA	NA	NA
chr6	149452742	chr6_149452742_G_A	G	A	9671860	CSQ=A	intron_variant	MODIFIER	ZC3H12D	ENSG00000178199	Transcript	ENST00000409806	protein_coding	ENST00000409806.8:c.681-20C>T	NA	NA	NA	NA	NA	NA	rs73779360	1	NA	-1	NA	SNV	HGNC	HGNC:21175	YES	NM_207360.3	NA	1	P1	CCDS47500.2	ENSP00000386616	A2A288.118	NA	UPI00002377F7	A2A288-1	NA	NA	NA	NA	NA	NA	0.0627	0.121	0.0187	0.002	0.0149	0.1268	0.03123	0.1009	0.01049	0.03988	0.0008833	0.01804	0.009893	0.02536	0.1127	0.03719	0.09398	0.01429	0.01643	0.03773	0.001731	0.01488	0.06013	0.008188	0.03356	0.1157	0.1268	SAS	NA	NA	NA	NA	NA	NA	NA	NA	NA	NA	NA	NA	NA	NA	NA	NA	6.952	0.543475	NA	NA	NA	NA	NA	NA	NA	NA	NA	NA	NA	NA	NA	NA	NA	NA	NA	2.63	NA	NA	NA	NA	NA	-20	3	16	-19	0.01	0	0	0	ZC3H12D	NA	NA	-0.0002031	-9.537e-05	G	NA	NA	NA	NA	NA	NA	NA	NA	NA	NA	NA	NA
chr16	79267	chr16_79267_G_GT	G	GT	17623700	T	intron_variant	MODIFIER	MPG	ENSG00000103152	Transcript	ENST00000356432	protein_coding	ENST00000356432.8:c.25-155dup	NA	NA	NA	NA	NA	NA	rs2234890	1	NA	1	NA	insertion	HGNC	HGNC:7211	YES	NM_001015052.3	NA	1	P2	CCDS32345.1	ENSP00000348809	P29372.228	NA	UPI0000169F5F	P29372-4	NA	NA	NA	NA	NA	3	0.1442	0.2201	0.1254	0.1141	0.0149	0.2188	0.07329	0.1965	0.1357	0.006613	0.1103	0.03425	0.009938	0.04765	0.1682	0.08034	0.1917	0.002193	0.09784	0.004896	0.1119	0.04391	0.07278	0.009758	0.07744	0.1816	0.2201	AFR	NA	NA	NA	NA	NA	NA	NA	NA	NA	NA	NA	NA	NA	NA	NA	NA	4.067	0.28097	NA	NA	NA	NA	NA	NA	NA	NA	NA	NA	NA	NA	NA	NA	NA	NA	NA	NA	NA	NA	NA	NA	NA	25	47	-13	-3	0	0	0	0	MPG	NA	NA	-0.0001252	-9.55e-05	NA	NA	NA	NA	NA	0.933	NA	NA	NA	NA	NA	NA	NA
chr16	79267	chr16_79267_G_GT	G	GT	17623700	T	intron_variant	MODIFIER	MPG	ENSG00000103152	Transcript	ENST00000356432	protein_coding	ENST00000356432.8:c.25-155dup	NA	NA	NA	NA	NA	NA	rs2234890	1	NA	1	NA	insertion	HGNC	HGNC:7211	YES	NM_001015052.3	NA	1	P2	CCDS32345.1	ENSP00000348809	P29372.228	NA	UPI0000169F5F	P29372-4	NA	NA	NA	NA	NA	3	0.1442	0.2201	0.1254	0.1141	0.0149	0.2188	0.07329	0.1965	0.1357	0.006613	0.1103	0.03425	0.009938	0.04765	0.1682	0.08034	0.1917	0.002193	0.09784	0.004896	0.1119	0.04391	0.07278	0.009758	0.07744	0.1816	0.2201	AFR	NA	NA	NA	NA	NA	NA	NA	NA	NA	NA	NA	NA	NA	NA	NA	NA	4.067	0.28097	NA	NA	NA	NA	NA	NA	NA	NA	NA	NA	NA	NA	NA	NA	NA	NA	NA	NA	NA	NA	NA	NA	NA	25	47	-13	-3	0	0	0	0	MPG	NA	NA	-0.0001252	-9.55e-05	NA	NA	NA	NA	NA	0.933	NA	NA	NA	NA	NA	NA	NA
chr6	31948930	chr6_31948930_C_T	C	T	1346640	CSQ=T	downstream_gene_variant	MODIFIER	C2	ENSG00000166278	Transcript	ENST00000299367	protein_coding	NA	NA	NA	NA	NA	NA	NA	rs45600936	1	3258	1	NA	SNV	HGNC	HGNC:1248	YES	NM_000063.6	NA	1	P1	CCDS4728.1	ENSP00000299367	P06681.233	Q5JP69.159	UPI000000DA4D	P06681-1	1	NA	NA	NA	NA	NA	0.0096	0.0091	0.0101	0.003	0.0109	0.0153	0.01098	0.01106	0.009281	0.02108	0.00115	0.00051	0.009996	0.01795	0.02512	0.009617	0.01008	0	0.01231	0.02161	0.002314	0.0006606	0.08861	0.008868	0.02344	0.01725	0.08861	gnomADg_MID	benign&likely_benign	NA	1	32888494	NA	NA	NA	NA	NA	NA	NA	NA	NA	NA	NA	NA	9.653	0.825881	NA	NA	NA	NA	NA	NA	NA	NA	NA	NA	NA	NA	NA	NA	NA	NA	COMPLEMENT_COMPONENT_2_DEFICIENCY&Macular_Degeneration&Atypical_hemolytic-uremic_syndrome_4&Atypical_hemolytic_uremic_syndrome	-4.79	NA	NA	NA	NA	NA	37	28	-2	31	0	0	0.02	0	CFB	NA	NA	-0.002083	-0.0003154	C	NA	NA	NA	NA	0.26	NA	NA	NA	NA	NA	NA	NA
chr6	31948930	chr6_31948930_C_T	C	T	1346640	T	downstream_gene_variant	MODIFIER	NELFE	ENSG00000204356	Transcript	ENST00000375429	protein_coding	NA	NA	NA	NA	NA	NA	NA	rs45600936	1	3157	-1	NA	SNV	HGNC	HGNC:13974	YES	NM_002904.6	NA	1	P1	CCDS4730.1	ENSP00000364578	P18615.235	A0A1U9X830.34	UPI000000127D	P18615-1	NA	NA	NA	NA	NA	NA	0.0096	0.0091	0.0101	0.003	0.0109	0.0153	0.01098	0.01106	0.009281	0.02108	0.00115	0.00051	0.009996	0.01795	0.02512	0.009617	0.01008	0	0.01231	0.02161	0.002314	0.0006606	0.08861	0.008868	0.02344	0.01725	0.08861	gnomADg_MID	benign&likely_benign	NA	1	32888494	NA	NA	NA	NA	NA	NA	NA	NA	NA	NA	NA	NA	9.653	0.825881	NA	NA	NA	NA	NA	NA	NA	NA	NA	NA	NA	NA	NA	NA	NA	NA	Atypical_hemolytic-uremic_syndrome_4&Macular_Degeneration&COMPLEMENT_COMPONENT_2_DEFICIENCY&Atypical_hemolytic_uremic_syndrome	-4.79	NA	NA	NA	NA	NA	37	28	-2	31	0	0	0.02	0	CFB	NA	NA	-0.002083	-0.0003154	C	NA	NA	NA	NA	NA	NA	NA	NA	NA	NA	NA	NA
chr6	31948930	chr6_31948930_C_T	C	T	1346640	T	synonymous_variant	LOW	CFB	ENSG00000243649	Transcript	ENST00000425368	protein_coding	ENST00000425368.7:c.1137C>T	ENSP00000416561.2:p.Arg379%3D	1264	1137	379	R	cgC/cgT	rs45600936	1	NA	1	NA	SNV	HGNC	HGNC:1037	YES	NM_001710.6	NA	1	P1	CCDS4729.1	ENSP00000416561	P00751.258	A0A1U9X7H8.36	UPI000000D7F8	P00751-1	1	NA	NA	PDB-ENSP_mappings:1q0p.A&PDB-ENSP_mappings:1rrk.A&PDB-ENSP_mappings:1rs0.A&PDB-ENSP_mappings:1rtk.A&PDB-ENSP_mappings:2ok5.A&PDB-ENSP_mappings:2win.I&PDB-ENSP_mappings:2win.J&PDB-ENSP_mappings:2win.K&PDB-ENSP_mappings:2win.L&PDB-ENSP_mappings:2xwb.F&PDB-ENSP_mappings:2xwb.H&PDB-ENSP_mappings:2xwj.I&PDB-ENSP_mappings:2xwj.J&PDB-ENSP_mappings:2xwj.K&PDB-ENSP_mappings:2xwj.L&PDB-ENSP_mappings:3hrz.D&PDB-ENSP_mappings:3hs0.D&PDB-ENSP_mappings:3hs0.I&PDB-ENSP_mappings:6rur.J&PDB-ENSP_mappings:6rur.L&PDB-ENSP_mappings:6ruv.J&PDB-ENSP_mappings:6ruv.L&PDB-ENSP_mappings:7jtn.A&PDB-ENSP_mappings:7jtn.C&PDB-ENSP_mappings:7jtq.A&PDB-ENSP_mappings:7jtq.C&PDB-ENSP_mappings:7noz.F	NA	NA	0.0096	0.0091	0.0101	0.003	0.0109	0.0153	0.01098	0.01106	0.009281	0.02108	0.00115	0.00051	0.009996	0.01795	0.02512	0.009617	0.01008	0	0.01231	0.02161	0.002314	0.0006606	0.08861	0.008868	0.02344	0.01725	0.08861	gnomADg_MID	benign&likely_benign	NA	1	32888494	NA	NA	NA	NA	NA	NA	NA	NA	NA	NA	NA	NA	9.653	0.825881	NA	NA	NA	NA	NA	NA	NA	NA	NA	NA	NA	NA	NA	NA	NA	NA	COMPLEMENT_COMPONENT_2_DEFICIENCY&Macular_Degeneration&Atypical_hemolytic-uremic_syndrome_4&Atypical_hemolytic_uremic_syndrome	-4.79	NA	NA	NA	NA	NA	37	28	-2	31	0	0	0.02	0	CFB	NA	NA	-0.002083	-0.0003154	C	NA	NA	NA	NA	0.37	NA	NA	NA	NA	NA	NA	NA
chr6	31948930	chr6_31948930_C_T	C	T	1346640	CSQ=T	downstream_gene_variant	MODIFIER	C2	ENSG00000166278	Transcript	ENST00000299367	protein_coding	NA	NA	NA	NA	NA	NA	NA	rs45600936	1	3258	1	NA	SNV	HGNC	HGNC:1248	YES	NM_000063.6	NA	1	P1	CCDS4728.1	ENSP00000299367	P06681.233	Q5JP69.159	UPI000000DA4D	P06681-1	1	NA	NA	NA	NA	NA	0.0096	0.0091	0.0101	0.003	0.0109	0.0153	0.01098	0.01106	0.009281	0.02108	0.00115	0.00051	0.009996	0.01795	0.02512	0.009617	0.01008	0	0.01231	0.02161	0.002314	0.0006606	0.08861	0.008868	0.02344	0.01725	0.08861	gnomADg_MID	benign&likely_benign	NA	1	32888494	NA	NA	NA	NA	NA	NA	NA	NA	NA	NA	NA	NA	9.653	0.825881	NA	NA	NA	NA	NA	NA	NA	NA	NA	NA	NA	NA	NA	NA	NA	NA	COMPLEMENT_COMPONENT_2_DEFICIENCY&Macular_Degeneration&Atypical_hemolytic-uremic_syndrome_4&Atypical_hemolytic_uremic_syndrome	-4.79	NA	NA	NA	NA	NA	37	28	-2	31	0	0	0.02	0	CFB	NA	NA	-0.002083	-0.0003154	C	NA	NA	NA	NA	0.26	NA	NA	NA	NA	NA	NA	NA
chr6	31948930	chr6_31948930_C_T	C	T	1346640	T	downstream_gene_variant	MODIFIER	NELFE	ENSG00000204356	Transcript	ENST00000375429	protein_coding	NA	NA	NA	NA	NA	NA	NA	rs45600936	1	3157	-1	NA	SNV	HGNC	HGNC:13974	YES	NM_002904.6	NA	1	P1	CCDS4730.1	ENSP00000364578	P18615.235	A0A1U9X830.34	UPI000000127D	P18615-1	NA	NA	NA	NA	NA	NA	0.0096	0.0091	0.0101	0.003	0.0109	0.0153	0.01098	0.01106	0.009281	0.02108	0.00115	0.00051	0.009996	0.01795	0.02512	0.009617	0.01008	0	0.01231	0.02161	0.002314	0.0006606	0.08861	0.008868	0.02344	0.01725	0.08861	gnomADg_MID	benign&likely_benign	NA	1	32888494	NA	NA	NA	NA	NA	NA	NA	NA	NA	NA	NA	NA	9.653	0.825881	NA	NA	NA	NA	NA	NA	NA	NA	NA	NA	NA	NA	NA	NA	NA	NA	Atypical_hemolytic-uremic_syndrome_4&Macular_Degeneration&COMPLEMENT_COMPONENT_2_DEFICIENCY&Atypical_hemolytic_uremic_syndrome	-4.79	NA	NA	NA	NA	NA	37	28	-2	31	0	0	0.02	0	CFB	NA	NA	-0.002083	-0.0003154	C	NA	NA	NA	NA	NA	NA	NA	NA	NA	NA	NA	NA
chr6	31948930	chr6_31948930_C_T	C	T	1346640	T	synonymous_variant	LOW	CFB	ENSG00000243649	Transcript	ENST00000425368	protein_coding	ENST00000425368.7:c.1137C>T	ENSP00000416561.2:p.Arg379%3D	1264	1137	379	R	cgC/cgT	rs45600936	1	NA	1	NA	SNV	HGNC	HGNC:1037	YES	NM_001710.6	NA	1	P1	CCDS4729.1	ENSP00000416561	P00751.258	A0A1U9X7H8.36	UPI000000D7F8	P00751-1	1	NA	NA	PDB-ENSP_mappings:1q0p.A&PDB-ENSP_mappings:1rrk.A&PDB-ENSP_mappings:1rs0.A&PDB-ENSP_mappings:1rtk.A&PDB-ENSP_mappings:2ok5.A&PDB-ENSP_mappings:2win.I&PDB-ENSP_mappings:2win.J&PDB-ENSP_mappings:2win.K&PDB-ENSP_mappings:2win.L&PDB-ENSP_mappings:2xwb.F&PDB-ENSP_mappings:2xwb.H&PDB-ENSP_mappings:2xwj.I&PDB-ENSP_mappings:2xwj.J&PDB-ENSP_mappings:2xwj.K&PDB-ENSP_mappings:2xwj.L&PDB-ENSP_mappings:3hrz.D&PDB-ENSP_mappings:3hs0.D&PDB-ENSP_mappings:3hs0.I&PDB-ENSP_mappings:6rur.J&PDB-ENSP_mappings:6rur.L&PDB-ENSP_mappings:6ruv.J&PDB-ENSP_mappings:6ruv.L&PDB-ENSP_mappings:7jtn.A&PDB-ENSP_mappings:7jtn.C&PDB-ENSP_mappings:7jtq.A&PDB-ENSP_mappings:7jtq.C&PDB-ENSP_mappings:7noz.F	NA	NA	0.0096	0.0091	0.0101	0.003	0.0109	0.0153	0.01098	0.01106	0.009281	0.02108	0.00115	0.00051	0.009996	0.01795	0.02512	0.009617	0.01008	0	0.01231	0.02161	0.002314	0.0006606	0.08861	0.008868	0.02344	0.01725	0.08861	gnomADg_MID	benign&likely_benign	NA	1	32888494	NA	NA	NA	NA	NA	NA	NA	NA	NA	NA	NA	NA	9.653	0.825881	NA	NA	NA	NA	NA	NA	NA	NA	NA	NA	NA	NA	NA	NA	NA	NA	COMPLEMENT_COMPONENT_2_DEFICIENCY&Macular_Degeneration&Atypical_hemolytic-uremic_syndrome_4&Atypical_hemolytic_uremic_syndrome	-4.79	NA	NA	NA	NA	NA	37	28	-2	31	0	0	0.02	0	CFB	NA	NA	-0.002083	-0.0003154	C	NA	NA	NA	NA	0.37	NA	NA	NA	NA	NA	NA	NA
chr11	66692959	chr11_66692959_G_A	G	A	2685020	A	intron_variant	MODIFIER	SPTBN2	ENSG00000173898	Transcript	ENST00000533211	protein_coding	ENST00000533211.6:c.4985+11C>T	NA	NA	NA	NA	NA	NA	rs11227572&COSV59449320	1	NA	-1	NA	SNV	HGNC	HGNC:11276	YES	NM_006946.4	NA	5	P1	CCDS8150.1	ENSP00000432568	O15020.210	NA	UPI000013EF83	O15020-1	1	NA	NA	NA	NA	NA	0.0066	0.0023	0.0029	0	0.0119	0.0164	0.009506	0.002051	0.00492	0.01542	5.455e-05	0.009236	0.01001	0.008237	0.02085	0.00751	0.002871	0.02412	0.007392	0.01239	0	0.008471	0.003165	0.009157	0.01194	0.02214	0.02412	gnomADg_AMI	benign&benign/likely_benign	0&1	1&1	NA	NA	NA	NA	NA	NA	NA	NA	NA	NA	NA	NA	NA	0.004	-1.10557	NA	NA	NA	NA	NA	NA	NA	NA	NA	NA	NA	NA	NA	NA	NA	NA	Spinocerebellar_ataxia__autosomal_recessive_14&Spinocerebellar_ataxia_type_5	-3.75	NA	NA	NA	NA	NA	45	43	7	-48	0	0	0	0	SPTBN2	NA	NA	-0.0001367	-7.15e-05	G	NA	NA	NA	NA	0.469	NA	NA	NA	NA	NA	NA	NA
chr2	241106736	chr2_241106736_G_A	G	A	5426740	A	upstream_gene_variant	MODIFIER	MTERF4	ENSG00000122085	Transcript	ENST00000391980	protein_coding	NA	NA	NA	NA	NA	NA	NA	rs3732227&COSV52148730	1	4449	-1	NA	SNV	HGNC	HGNC:28785	YES	NM_182501.4	NA	1	P1	CCDS2544.1	ENSP00000375840	Q7Z6M4.142	NA	UPI0000209875	NA	NA	NA	NA	NA	NA	NA	0.2095	0.4871	0.1744	0.2192	0.0099	0.0542	0.09255	0.4178	0.235	0.0422	0.2416	0.009118	0.01001	0.06489	0.05155	0.1441	0.4102	0	0.1499	0.04121	0.2276	0.00659	0.03165	0.0107	0.1111	0.06193	0.4871	AFR	NA	0&1	0&1	NA	NA	NA	NA	NA	NA	NA	NA	NA	NA	NA	NA	NA	2.468	0.139537	NA	NA	NA	NA	NA	NA	NA	NA	NA	NA	NA	NA	NA	NA	NA	NA	NA	-0.296	NA	NA	NA	NA	NA	7	-17	9	-13	0.03	0	0	0	PASK	NA	NA	-5e-06	-7e-06	G	NA	NA	NA	NA	NA	NA	NA	NA	NA	NA	NA	NA
chr2	241106736	chr2_241106736_G_A	G	A	5426740	CSQ=A	splice_polypyrimidine_tract_variant&intron_variant	LOW	PASK	ENSG00000115687	Transcript	ENST00000234040	protein_coding	ENST00000234040.9:c.3815-13C>T	NA	NA	NA	NA	NA	NA	rs3732227&COSV52148730	1	NA	-1	NA	SNV	HGNC	HGNC:17270	YES	NM_015148.4	NA	1	P1	CCDS2545.1	ENSP00000234040	Q96RG2.207	NA	UPI000013C995	Q96RG2-1	NA	NA	NA	NA	NA	NA	0.2095	0.4871	0.1744	0.2192	0.0099	0.0542	0.09255	0.4178	0.235	0.0422	0.2416	0.009118	0.01001	0.06489	0.05155	0.1441	0.4102	0	0.1499	0.04121	0.2276	0.00659	0.03165	0.0107	0.1111	0.06193	0.4871	AFR	NA	0&1	0&1	NA	NA	NA	NA	NA	NA	NA	NA	NA	NA	NA	NA	NA	2.468	0.139537	NA	NA	NA	NA	NA	NA	NA	NA	NA	NA	NA	NA	NA	NA	NA	NA	NA	-0.296	NA	NA	NA	NA	NA	7	-17	9	-13	0.03	0	0	0	PASK	NA	NA	-5e-06	-7e-06	G	NA	NA	NA	NA	0.833	NA	NA	NA	NA	NA	NA	NA
chr19	48837286	chr19_48837286_G_A	G	A	6777010	A	upstream_gene_variant	MODIFIER	HSD17B14	ENSG00000087076	Transcript	ENST00000263278	protein_coding	NA	NA	NA	NA	NA	NA	NA	rs73587865	1	795	-1	NA	SNV	HGNC	HGNC:23238	YES	NM_016246.3	NA	1	P1	CCDS12736.1	ENSP00000263278	Q9BPX1.177	A0A140VJH8.32	UPI000004FACC	NA	NA	NA	NA	NA	NA	NA	0.0978	0.2723	0.0375	0.001	0.0159	0.089	0.03311	0.2118	0.01929	0.05994	0.00187	0.0009261	0.01002	0.03077	0.07441	0.0684	0.2055	0.005482	0.03563	0.05937	0.003478	0.0006591	0.05696	0.008893	0.06925	0.07447	0.2723	AFR	NA	NA	NA	NA	NA	NA	NA	NA	NA	NA	NA	NA	NA	NA	NA	NA	4.171	0.289898	NA	NA	NA	NA	NA	NA	NA	NA	NA	NA	NA	NA	NA	NA	NA	NA	NA	-3.27	NA	NA	NA	NA	NA	-10	-45	-37	-45	0	0	0	0	PLEKHA4	NA	NA	3.91e-05	2.8e-05	G	NA	NA	NA	NA	0.456	NA	NA	NA	NA	NA	NA	NA
chr19	48837286	chr19_48837286_G_A	G	A	6777010	CSQ=A	3_prime_UTR_variant	MODIFIER	PLEKHA4	ENSG00000105559	Transcript	ENST00000263265	protein_coding	ENST00000263265.11:c.*3C>T	NA	2884	NA	NA	NA	NA	rs73587865	1	NA	-1	NA	SNV	HGNC	HGNC:14339	YES	NM_020904.3	NA	1	P1	CCDS12737.1	ENSP00000263265	Q9H4M7.162	NA	UPI00000721A6	Q9H4M7-1	NA	NA	NA	NA	NA	NA	0.0978	0.2723	0.0375	0.001	0.0159	0.089	0.03311	0.2118	0.01929	0.05994	0.00187	0.0009261	0.01002	0.03077	0.07441	0.0684	0.2055	0.005482	0.03563	0.05937	0.003478	0.0006591	0.05696	0.008893	0.06925	0.07447	0.2723	AFR	NA	NA	NA	NA	NA	NA	NA	NA	NA	NA	NA	NA	NA	NA	NA	NA	4.171	0.289898	NA	NA	NA	NA	NA	NA	NA	NA	NA	NA	NA	NA	NA	NA	NA	NA	NA	-3.27	NA	NA	NA	NA	NA	-10	-45	-37	-45	0	0	0	0	PLEKHA4	NA	NA	3.91e-05	2.8e-05	G	NA	NA	NA	NA	0.916	NA	NA	NA	NA	NA	NA	NA
chr19	48837404	chr19_48837404_C_A	C	A	10363900	A	upstream_gene_variant	MODIFIER	HSD17B14	ENSG00000087076	Transcript	ENST00000263278	protein_coding	NA	NA	NA	NA	NA	NA	NA	rs35965411	1	913	-1	NA	SNV	HGNC	HGNC:23238	YES	NM_016246.3	NA	1	P1	CCDS12736.1	ENSP00000263278	Q9BPX1.177	A0A140VJH8.32	UPI000004FACC	NA	NA	NA	NA	NA	NA	NA	0.0976	0.2716	0.0375	0.001	0.0159	0.089	0.03288	0.2116	0.01924	0.06003	0.001862	0.0009264	0.01003	0.03077	0.07439	0.06825	0.2051	0.005482	0.03565	0.05937	0.003475	0.0006589	0.05696	0.008894	0.06862	0.07324	0.2716	AFR	NA	NA	NA	NA	NA	NA	NA	NA	NA	NA	NA	NA	NA	NA	NA	NA	15.58	1.47587	NA	NA	NA	NA	NA	NA	NA	NA	NA	NA	NA	NA	NA	NA	NA	NA	NA	1.85	NA	NA	NA	NA	NA	-3	12	50	27	0	0	0	0	PLEKHA4	NA	NA	-0.0002217	-0.0001284	C	NA	NA	NA	NA	0.456	NA	NA	NA	NA	-0.676089	NA	NA
chr19	48837404	chr19_48837404_C_A	C	A	10363900	CSQ=A	missense_variant	MODERATE	PLEKHA4	ENSG00000105559	Transcript	ENST00000263265	protein_coding	ENST00000263265.11:c.2225G>T	ENSP00000263265.5:p.Gly742Val	2766	2225	742	G/V	gGa/gTa	rs35965411	1	NA	-1	NA	SNV	HGNC	HGNC:14339	YES	NM_020904.3	NA	1	P1	CCDS12737.1	ENSP00000263265	Q9H4M7.162	NA	UPI00000721A6	Q9H4M7-1	NA	deleterious_low_confidence(0.03)	NA	NA	NA	NA	0.0976	0.2716	0.0375	0.001	0.0159	0.089	0.03288	0.2116	0.01924	0.06003	0.001862	0.0009264	0.01003	0.03077	0.07439	0.06825	0.2051	0.005482	0.03565	0.05937	0.003475	0.0006589	0.05696	0.008894	0.06862	0.07324	0.2716	AFR	NA	NA	NA	NA	NA	NA	NA	NA	NA	NA	NA	NA	NA	NA	NA	NA	15.58	1.47587	B	0.27039	0.1271	ENST00000263265	N	P&P	P	B	T	0.48303	0.567346	D	Q9H4M7	YES	NA	NA	NA	1.85	NA	NA	NA	NA	0.113	-3	12	50	27	0	0	0	0	PLEKHA4	NA	NA	-0.0002217	-0.0001284	C	NA	NA	NA	NA	0.916	0.305107	0.305107	0.182393	0.182393	-0.676089	likely_benign	0.1271
chr19	48837489	chr19_48837489_T_C	T	C	10482300	C	upstream_gene_variant	MODIFIER	HSD17B14	ENSG00000087076	Transcript	ENST00000263278	protein_coding	NA	NA	NA	NA	NA	NA	NA	rs34460869	1	998	-1	NA	SNV	HGNC	HGNC:23238	YES	NM_016246.3	NA	1	P1	CCDS12736.1	ENSP00000263278	Q9BPX1.177	A0A140VJH8.32	UPI000004FACC	NA	NA	NA	NA	NA	NA	NA	0.0976	0.2716	0.0375	0.001	0.0159	0.089	0.03307	0.2108	0.01916	0.05994	0.001861	0.000926	0.01005	0.03011	0.07426	0.0683	0.2051	0.005507	0.03563	0.05947	0.003474	0.0006599	0.05696	0.008913	0.06925	0.07437	0.2716	AFR	NA	NA	NA	NA	NA	NA	NA	NA	NA	NA	NA	NA	NA	NA	NA	NA	11.41	0.982953	NA	NA	NA	NA	NA	NA	NA	NA	NA	NA	NA	NA	NA	NA	NA	NA	NA	0.795	NA	NA	NA	NA	NA	3	42	-35	27	0	0	0	0	PLEKHA4	NA	NA	-0.0004168	-0.00021	T	NA	NA	NA	NA	0.456	NA	NA	NA	NA	-0.771742	NA	NA
chr19	48837489	chr19_48837489_T_C	T	C	10482300	CSQ=C	missense_variant	MODERATE	PLEKHA4	ENSG00000105559	Transcript	ENST00000263265	protein_coding	ENST00000263265.11:c.2140A>G	ENSP00000263265.5:p.Thr714Ala	2681	2140	714	T/A	Acg/Gcg	rs34460869	1	NA	-1	NA	SNV	HGNC	HGNC:14339	YES	NM_020904.3	NA	1	P1	CCDS12737.1	ENSP00000263265	Q9H4M7.162	NA	UPI00000721A6	Q9H4M7-1	NA	tolerated_low_confidence(0.27)	NA	NA	NA	NA	0.0976	0.2716	0.0375	0.001	0.0159	0.089	0.03307	0.2108	0.01916	0.05994	0.001861	0.000926	0.01005	0.03011	0.07426	0.0683	0.2051	0.005507	0.03563	0.05947	0.003474	0.0006599	0.05696	0.008913	0.06925	0.07437	0.2716	AFR	NA	NA	NA	NA	NA	NA	NA	NA	NA	NA	NA	NA	NA	NA	NA	NA	11.41	0.982953	B	0.04356	0.0723	ENST00000263265	N	P&P	B	B	T	0.28042	0.421497	T	Q9H4M7	YES	NA	NA	NA	0.795	NA	NA	NA	NA	0.07	3	42	-35	27	0	0	0	0	PLEKHA4	NA	NA	-0.0004168	-0.00021	T	NA	NA	NA	NA	0.916	0.0206812	0.0206812	0.0350991	0.0350991	-0.771742	likely_benign	0.0723
chr2	160137686	chr2_160137686_C_T	C	T	3181350	CSQ=T	missense_variant	MODERATE	ITGB6	ENSG00000115221	Transcript	ENST00000283249	protein_coding	ENST00000283249.7:c.1408G>A	ENSP00000283249.2:p.Gly470Arg	1617	1408	470	G/R	Ggg/Agg	rs55841905&COSV99032280	1	NA	-1	NA	SNV	HGNC	HGNC:6161	YES	NM_000888.5	NA	1	P1	CCDS2212.1	ENSP00000283249	P18564.219	NA	UPI000012DA13	P18564-1	1	deleterious(0)	probably_damaging(0.998)	PDB-ENSP_mappings:4um8.B&PDB-ENSP_mappings:4um8.D&PDB-ENSP_mappings:4um9.B&PDB-ENSP_mappings:4um9.D&PDB-ENSP_mappings:5nem.B&PDB-ENSP_mappings:5ner.B&PDB-ENSP_mappings:5net.B&PDB-ENSP_mappings:5neu.B	NA	NA	0.0068	0.0008	0.0058	0	0.0109	0.0184	0.01037	0.002156	0.005726	0.01929	0	0.01511	0.01005	0.009311	0.0213	0.00849	0.002703	0	0.007461	0.01499	0	0.01507	0.01899	0.01049	0.00956	0.02363	0.02363	gnomADg_SAS	benign	0&1	1&1	NA	NA	NA	NA	NA	NA	NA	gain/acceptor/160137686-160137687/Medium/1.626635	NA	NA	NA	NA	NA	24.2	3.31993	A&A&B&A&A	0.6488	0.4533&0.3818&0.3227&0.5066&0.4558	ENST00000283249&ENST00000620391&ENST00000428609&ENST00000409967&ENST00000409872	D	D&D&D&D	D&.&D&.&D	D&.&D&.&D	T	0.52415	0.596528	D&.&D&D&D	P18564&A0A087WXP3&E9PEE8&P18564-2&P18564	YES&.&.&.&.	NA	NA	ClinVar:_phenotype_not_specified	3.85	NA	NA	NA	NA	0.416	-2	-23	-1	-23	0	0	0	0.01	ITGB6	Pathogenic	0.64413	-0.0001893	-5.937e-05	C	ENSG00000241399&ENSG00000136536&ENSG00000197635	CD302_molecule&membrane_associated_ring-CH-type_finger_7&dipeptidyl_peptidase_4	CD302&MARCHF7&DPP4	0.5335351824760437&0.8304249048233032&0.6193737983703613	0.223	0.805793	0.805793	0.848833	0.852096	-0.289554	ambiguous	0.4558
chr2	160137686	chr2_160137686_C_T	C	T	3181350	CSQ=T	missense_variant	MODERATE	ITGB6	ENSG00000115221	Transcript	ENST00000283249	protein_coding	ENST00000283249.7:c.1408G>A	ENSP00000283249.2:p.Gly470Arg	1617	1408	470	G/R	Ggg/Agg	rs55841905&COSV99032280	1	NA	-1	NA	SNV	HGNC	HGNC:6161	YES	NM_000888.5	NA	1	P1	CCDS2212.1	ENSP00000283249	P18564.219	NA	UPI000012DA13	P18564-1	1	deleterious(0)	probably_damaging(0.998)	PDB-ENSP_mappings:4um8.B&PDB-ENSP_mappings:4um8.D&PDB-ENSP_mappings:4um9.B&PDB-ENSP_mappings:4um9.D&PDB-ENSP_mappings:5nem.B&PDB-ENSP_mappings:5ner.B&PDB-ENSP_mappings:5net.B&PDB-ENSP_mappings:5neu.B	NA	NA	0.0068	0.0008	0.0058	0	0.0109	0.0184	0.01037	0.002156	0.005726	0.01929	0	0.01511	0.01005	0.009311	0.0213	0.00849	0.002703	0	0.007461	0.01499	0	0.01507	0.01899	0.01049	0.00956	0.02363	0.02363	gnomADg_SAS	benign	0&1	1&1	NA	NA	NA	NA	NA	NA	NA	gain/acceptor/160137686-160137687/Medium/1.626635	NA	NA	NA	NA	NA	24.2	3.31993	A&A&B&A&A	0.6488	0.4533&0.3818&0.3227&0.5066&0.4558	ENST00000283249&ENST00000620391&ENST00000428609&ENST00000409967&ENST00000409872	D	D&D&D&D	D&.&D&.&D	D&.&D&.&D	T	0.52415	0.596528	D&.&D&D&D	P18564&A0A087WXP3&E9PEE8&P18564-2&P18564	YES&.&.&.&.	NA	NA	ClinVar:_phenotype_not_specified	3.85	NA	NA	NA	NA	0.416	-2	-23	-1	-23	0	0	0	0.01	ITGB6	Pathogenic	0.64413	-0.0001893	-5.937e-05	C	ENSG00000241399&ENSG00000136536&ENSG00000197635	CD302_molecule&membrane_associated_ring-CH-type_finger_7&dipeptidyl_peptidase_4	CD302&MARCHF7&DPP4	0.5335351824760437&0.8304249048233032&0.6193737983703613	0.223	0.805793	0.805793	0.848833	0.852096	-0.289554	ambiguous	0.4558
chr5	42799823	chr5_42799823_A_G	A	G	9648510	CSQ=G	3_prime_UTR_variant	MODIFIER	CCDC152	ENSG00000198865	Transcript	ENST00000361970	protein_coding	ENST00000361970.10:c.*42A>G	NA	877	NA	NA	NA	NA	rs16872762	1	NA	1	NA	SNV	HGNC	HGNC:34438	YES	NM_001134848.2	NA	1	P1	CCDS47203.1	ENSP00000354888	Q4G0S7.105	A0A024R043.45	UPI0000160C50	Q4G0S7-1	NA	NA	NA	NA	NA	NA	0.0759	0	0.0245	0.1518	0.005	0.2096	0.04317	0.003989	0.02517	0.01051	0.1356	0.003097	0.01006	0.02697	0.1726	0.01791	0.004292	0	0.01663	0.008934	0.1375	0.003674	0.02848	0.009039	0.01818	0.1754	0.2096	SAS	NA	NA	NA	24161883&29648467&35366956	NA	NA	NA	NA	NA	NA	NA	NA	NA	NA	NA	NA	0.693	-0.137502	NA	NA	NA	NA	NA	NA	NA	NA	NA	NA	NA	NA	NA	NA	NA	NA	NA	NA	NA	NA	NA	NA	NA	1	39	-34	-18	0	0	0	0	CCDC152	NA	NA	1.55e-05	8.94e-06	A	NA	NA	NA	NA	NA	NA	NA	NA	NA	NA	NA	NA
chr5	42799823	chr5_42799823_A_G	A	G	9648510	G	downstream_gene_variant	MODIFIER	SELENOP	ENSG00000250722	Transcript	ENST00000514985	protein_coding	NA	NA	NA	NA	NA	NA	NA	rs16872762	1	57	-1	NA	SNV	HGNC	HGNC:10751	YES	NM_005410.4	NA	1	P1	CCDS43311.1	ENSP00000420939	P49908.175	NA	UPI00001C1D4A	NA	NA	NA	NA	NA	NA	NA	0.0759	0	0.0245	0.1518	0.005	0.2096	0.04317	0.003989	0.02517	0.01051	0.1356	0.003097	0.01006	0.02697	0.1726	0.01791	0.004292	0	0.01663	0.008934	0.1375	0.003674	0.02848	0.009039	0.01818	0.1754	0.2096	SAS	NA	NA	NA	24161883&29648467&35366956	NA	NA	NA	NA	NA	NA	NA	NA	NA	NA	NA	NA	0.693	-0.137502	NA	NA	NA	NA	NA	NA	NA	NA	NA	NA	NA	NA	NA	NA	NA	NA	NA	NA	NA	NA	NA	NA	NA	1	39	-34	-18	0	0	0	0	CCDC152	NA	NA	1.55e-05	8.94e-06	A	NA	NA	NA	NA	NA	NA	NA	NA	NA	NA	NA	NA
chr19	54254729	chr19_54254729_C_T	C	T	7027690	T	splice_donor_region_variant&intron_variant	LOW	LILRB5	ENSG00000105609	Transcript	ENST00000449561	protein_coding	ENST00000449561.3:c.1255+6G>A	NA	NA	NA	NA	NA	NA	rs73938621	1	NA	-1	NA	SNV	HGNC	HGNC:6609	YES	NM_001081442.3	NA	1	P4	CCDS46176.1	ENSP00000406478	O75023.166	NA	UPI00034F239B	O75023-3	NA	NA	NA	NA	NA	NA	0.0919	0.2126	0.0317	0.0813	0.0109	0.0654	0.03053	0.174	0.01372	0.01787	0.0515	0.008514	0.01007	0.02288	0.05769	0.06009	0.1732	0	0.02647	0.01961	0.06361	0.01027	0.03165	0.009853	0.0478	0.05832	0.2126	AFR	NA	NA	NA	NA	NA	NA	NA	NA	NA	extended_intronic_splice_region_variant	NA	NA	NA	NA	NA	NA	0.289	-0.315799	NA	NA	NA	NA	NA	NA	NA	NA	NA	NA	NA	NA	NA	NA	NA	NA	NA	-4.1	NA	NA	NA	NA	NA	37	6	6	37	0	0	0.01	0	LILRB5	NA	NA	-3.17e-05	-1.836e-05	NA	NA	NA	NA	NA	0.952	NA	NA	NA	NA	NA	NA	NA
chr6	31950691	chr6_31950691_A_C	A	C	2180770	C	downstream_gene_variant	MODIFIER	NELFE	ENSG00000204356	Transcript	ENST00000375429	protein_coding	NA	NA	NA	NA	NA	NA	NA	rs45484591&CM138804&COSV64888616	1	1396	-1	NA	SNV	HGNC	HGNC:13974	YES	NM_002904.6	NA	1	P1	CCDS4730.1	ENSP00000364578	P18615.235	A0A1U9X830.34	UPI000000127D	P18615-1	NA	NA	NA	NA	NA	NA	0.0102	0.0113	0.0101	0.003	0.0109	0.0153	0.01109	0.01127	0.009485	0.02106	0.001258	0.0005084	0.01008	0.0186	0.02518	0.009679	0.01018	0	0.01224	0.0216	0.002307	0.000565	0.08861	0.008937	0.02342	0.0178	0.08861	gnomADg_MID	benign&likely_benign	0&1&1	1&1&1	25741868&23847193&33334325&24652797&28056875	NA	NA	NA	NA	NA	NA	NA	NA	NA	NA	NA	NA	1.127	-0.035785	NA	NA	NA	NA	NA	NA	NA	NA	NA	NA	NA	NA	NA	NA	NA	NA	Atypical_hemolytic-uremic_syndrome_4&Macular_Degeneration&COMPLEMENT_COMPONENT_2_DEFICIENCY&COMPLEMENT_FACTOR_B_DEFICIENCY	-5.16	NA	NA	NA	NA	NA	3	-3	3	1	0.07	0	0	0	CFB	NA	NA	-0.00248	-0.0003202	A	NA	NA	NA	NA	NA	NA	NA	NA	NA	-0.527356	NA	NA
chr6	31950691	chr6_31950691_A_C	A	C	2180770	C	missense_variant	MODERATE	CFB	ENSG00000243649	Transcript	ENST00000425368	protein_coding	ENST00000425368.7:c.1697A>C	ENSP00000416561.2:p.Glu566Ala	1824	1697	566	E/A	gAa/gCa	rs45484591&CM138804&COSV64888616	1	NA	1	NA	SNV	HGNC	HGNC:1037	YES	NM_001710.6	NA	1	P1	CCDS4729.1	ENSP00000416561	P00751.258	A0A1U9X7H8.36	UPI000000D7F8	P00751-1	1	tolerated(0.26)	benign(0)	PDB-ENSP_mappings:1dle.A&PDB-ENSP_mappings:1dle.B&PDB-ENSP_mappings:1rrk.A&PDB-ENSP_mappings:1rs0.A&PDB-ENSP_mappings:1rtk.A&PDB-ENSP_mappings:2ok5.A&PDB-ENSP_mappings:2win.I&PDB-ENSP_mappings:2win.J&PDB-ENSP_mappings:2win.K&PDB-ENSP_mappings:2win.L&PDB-ENSP_mappings:2xwb.F&PDB-ENSP_mappings:2xwb.H&PDB-ENSP_mappings:2xwj.I&PDB-ENSP_mappings:2xwj.J&PDB-ENSP_mappings:2xwj.K&PDB-ENSP_mappings:2xwj.L&PDB-ENSP_mappings:3hrz.D&PDB-ENSP_mappings:3hs0.D&PDB-ENSP_mappings:3hs0.I&PDB-ENSP_mappings:6qsw.AAA&PDB-ENSP_mappings:6qsw.BBB&PDB-ENSP_mappings:6qsw.CCC&PDB-ENSP_mappings:6qsx.AAA&PDB-ENSP_mappings:6qsx.BBB&PDB-ENSP_mappings:6rav.AAA&PDB-ENSP_mappings:6rav.BBB&PDB-ENSP_mappings:6rur.J&PDB-ENSP_mappings:6rur.L&PDB-ENSP_mappings:6ruv.J&PDB-ENSP_mappings:6ruv.L&PDB-ENSP_mappings:6t8u.AAA&PDB-ENSP_mappings:6t8u.BBB&PDB-ENSP_mappings:6t8u.CCC&PDB-ENSP_mappings:6t8v.AAA&PDB-ENSP_mappings:6t8v.BBB&PDB-ENSP_mappings:6t8w.AAA&PDB-ENSP_mappings:6t8w.BBB&PDB-ENSP_mappings:7jtn.A&PDB-ENSP_mappings:7jtn.C&PDB-ENSP_mappings:7jtq.A&PDB-ENSP_mappings:7jtq.C&PDB-ENSP_mappings:7noz.F	NA	NA	0.0102	0.0113	0.0101	0.003	0.0109	0.0153	0.01109	0.01127	0.009485	0.02106	0.001258	0.0005084	0.01008	0.0186	0.02518	0.009679	0.01018	0	0.01224	0.0216	0.002307	0.000565	0.08861	0.008937	0.02342	0.0178	0.08861	gnomADg_MID	benign&likely_benign	0&1&1	1&1&1	25741868&23847193&33334325&24652797&28056875	NA	NA	NA	NA	NA	NA	NA	NA	NA	NA	NA	NA	1.127	-0.035785	B&B&B	0.00397	0.0551&0.0496&0.05	ENST00000456570&ENST00000477310&ENST00000425368	N	N&N	.&.&B	.&.&B	T	0.17977	0.350385	T&T&T	.&.&P00751	YES&.&YES	NA	NA	Atypical_hemolytic-uremic_syndrome_4&COMPLEMENT_FACTOR_B_DEFICIENCY&COMPLEMENT_COMPONENT_2_DEFICIENCY&Macular_Degeneration	-5.16	NA	NA	NA	NA	0.1	3	-3	3	1	0.07	0	0	0	CFB	NA	NA	-0.00248	-0.0003202	A	NA	NA	NA	NA	0.37	0.193037	0.193037	0.173826	0.173826	-0.527356	likely_benign	0.05
chr6	31950691	chr6_31950691_A_C	A	C	2180770	C	downstream_gene_variant	MODIFIER	NELFE	ENSG00000204356	Transcript	ENST00000375429	protein_coding	NA	NA	NA	NA	NA	NA	NA	rs45484591&CM138804&COSV64888616	1	1396	-1	NA	SNV	HGNC	HGNC:13974	YES	NM_002904.6	NA	1	P1	CCDS4730.1	ENSP00000364578	P18615.235	A0A1U9X830.34	UPI000000127D	P18615-1	NA	NA	NA	NA	NA	NA	0.0102	0.0113	0.0101	0.003	0.0109	0.0153	0.01109	0.01127	0.009485	0.02106	0.001258	0.0005084	0.01008	0.0186	0.02518	0.009679	0.01018	0	0.01224	0.0216	0.002307	0.000565	0.08861	0.008937	0.02342	0.0178	0.08861	gnomADg_MID	benign&likely_benign	0&1&1	1&1&1	25741868&23847193&33334325&24652797&28056875	NA	NA	NA	NA	NA	NA	NA	NA	NA	NA	NA	NA	1.127	-0.035785	NA	NA	NA	NA	NA	NA	NA	NA	NA	NA	NA	NA	NA	NA	NA	NA	Atypical_hemolytic-uremic_syndrome_4&Macular_Degeneration&COMPLEMENT_COMPONENT_2_DEFICIENCY&COMPLEMENT_FACTOR_B_DEFICIENCY	-5.16	NA	NA	NA	NA	NA	3	-3	3	1	0.07	0	0	0	CFB	NA	NA	-0.00248	-0.0003202	A	NA	NA	NA	NA	NA	NA	NA	NA	NA	-0.527356	NA	NA
chr6	31950691	chr6_31950691_A_C	A	C	2180770	C	missense_variant	MODERATE	CFB	ENSG00000243649	Transcript	ENST00000425368	protein_coding	ENST00000425368.7:c.1697A>C	ENSP00000416561.2:p.Glu566Ala	1824	1697	566	E/A	gAa/gCa	rs45484591&CM138804&COSV64888616	1	NA	1	NA	SNV	HGNC	HGNC:1037	YES	NM_001710.6	NA	1	P1	CCDS4729.1	ENSP00000416561	P00751.258	A0A1U9X7H8.36	UPI000000D7F8	P00751-1	1	tolerated(0.26)	benign(0)	PDB-ENSP_mappings:1dle.A&PDB-ENSP_mappings:1dle.B&PDB-ENSP_mappings:1rrk.A&PDB-ENSP_mappings:1rs0.A&PDB-ENSP_mappings:1rtk.A&PDB-ENSP_mappings:2ok5.A&PDB-ENSP_mappings:2win.I&PDB-ENSP_mappings:2win.J&PDB-ENSP_mappings:2win.K&PDB-ENSP_mappings:2win.L&PDB-ENSP_mappings:2xwb.F&PDB-ENSP_mappings:2xwb.H&PDB-ENSP_mappings:2xwj.I&PDB-ENSP_mappings:2xwj.J&PDB-ENSP_mappings:2xwj.K&PDB-ENSP_mappings:2xwj.L&PDB-ENSP_mappings:3hrz.D&PDB-ENSP_mappings:3hs0.D&PDB-ENSP_mappings:3hs0.I&PDB-ENSP_mappings:6qsw.AAA&PDB-ENSP_mappings:6qsw.BBB&PDB-ENSP_mappings:6qsw.CCC&PDB-ENSP_mappings:6qsx.AAA&PDB-ENSP_mappings:6qsx.BBB&PDB-ENSP_mappings:6rav.AAA&PDB-ENSP_mappings:6rav.BBB&PDB-ENSP_mappings:6rur.J&PDB-ENSP_mappings:6rur.L&PDB-ENSP_mappings:6ruv.J&PDB-ENSP_mappings:6ruv.L&PDB-ENSP_mappings:6t8u.AAA&PDB-ENSP_mappings:6t8u.BBB&PDB-ENSP_mappings:6t8u.CCC&PDB-ENSP_mappings:6t8v.AAA&PDB-ENSP_mappings:6t8v.BBB&PDB-ENSP_mappings:6t8w.AAA&PDB-ENSP_mappings:6t8w.BBB&PDB-ENSP_mappings:7jtn.A&PDB-ENSP_mappings:7jtn.C&PDB-ENSP_mappings:7jtq.A&PDB-ENSP_mappings:7jtq.C&PDB-ENSP_mappings:7noz.F	NA	NA	0.0102	0.0113	0.0101	0.003	0.0109	0.0153	0.01109	0.01127	0.009485	0.02106	0.001258	0.0005084	0.01008	0.0186	0.02518	0.009679	0.01018	0	0.01224	0.0216	0.002307	0.000565	0.08861	0.008937	0.02342	0.0178	0.08861	gnomADg_MID	benign&likely_benign	0&1&1	1&1&1	25741868&23847193&33334325&24652797&28056875	NA	NA	NA	NA	NA	NA	NA	NA	NA	NA	NA	NA	1.127	-0.035785	B&B&B	0.00397	0.0551&0.0496&0.05	ENST00000456570&ENST00000477310&ENST00000425368	N	N&N	.&.&B	.&.&B	T	0.17977	0.350385	T&T&T	.&.&P00751	YES&.&YES	NA	NA	Atypical_hemolytic-uremic_syndrome_4&COMPLEMENT_FACTOR_B_DEFICIENCY&COMPLEMENT_COMPONENT_2_DEFICIENCY&Macular_Degeneration	-5.16	NA	NA	NA	NA	0.1	3	-3	3	1	0.07	0	0	0	CFB	NA	NA	-0.00248	-0.0003202	A	NA	NA	NA	NA	0.37	0.193037	0.193037	0.173826	0.173826	-0.527356	likely_benign	0.05
chr1	196737512	chr1_196737512_C_T	C	T	1543100	CSQ=T	synonymous_variant	LOW	CFH	ENSG00000000971	Transcript	ENST00000367429	protein_coding	ENST00000367429.9:c.2634C>T	ENSP00000356399.4:p.His878%3D	2709	2634	878	H	caC/caT	rs35292876&CM1414034&COSV66405515	1	NA	1	NA	SNV	HGNC	HGNC:4883	YES	NM_000186.4	NA	1	P2	CCDS1385.1	ENSP00000356399	P08603.246	A0A024R962.60	UPI000013C4D1	NA	1	NA	NA	PDB-ENSP_mappings:1haq.A&PDB-ENSP_mappings:1hfh.A&PDB-ENSP_mappings:1hfi.A&PDB-ENSP_mappings:3gau.A&PDB-ENSP_mappings:3gav.A&PDB-ENSP_mappings:3gaw.A	NA	NA	0.0064	0.0015	0.0086	0	0.005	0.0194	0.01037	0.005176	0.006084	0.003973	0.000109	0.008602	0.01009	0.008824	0.02882	0.008654	0.006254	0	0.01023	0.004899	0.0005778	0.007556	0.01266	0.009836	0.009569	0.02239	0.02882	gnomADe_SAS	benign&likely_benign	0&1&1	1&1&1	34260947&34260948&32034129&32176267&33210016&34563268&34945728&36036675&22558131&26691988&29410599&30377230&36108770&33525498&29854987&25538218&36615095&35925583	NA	NA	NA	NA	NA	NA	NA	NA	NA	NA	NA	NA	2.217	0.113767	NA	NA	NA	NA	NA	NA	NA	NA	NA	NA	NA	NA	NA	NA	26691988&29410599	0.71&0.71	Atypical_hemolytic-uremic_syndrome_1&Advanced_age_related_macular_degeneration&CFH-Related_Dense_Deposit_Disease_/_Membranoproliferative_Glomerulonephritis_Type_II&Age-related_macular_degeneration_4&BASAL_LAMINAR_DRUSEN&ClinVar:_phenotype_not_specified	0.911	NA	NA	NA	NA	NA	21	-37	-37	34	0.01	0.04	0	0	CFH	NA	NA	1.097e-05	7.03e-06	T	ENSG00000000971	complement_factor_H	CFH	0.582792	0.358	NA	NA	NA	NA	NA	NA	NA
chr1	196737512	chr1_196737512_C_T	C	T	1543100	CSQ=T	synonymous_variant	LOW	CFH	ENSG00000000971	Transcript	ENST00000367429	protein_coding	ENST00000367429.9:c.2634C>T	ENSP00000356399.4:p.His878%3D	2709	2634	878	H	caC/caT	rs35292876&CM1414034&COSV66405515	1	NA	1	NA	SNV	HGNC	HGNC:4883	YES	NM_000186.4	NA	1	P2	CCDS1385.1	ENSP00000356399	P08603.246	A0A024R962.60	UPI000013C4D1	NA	1	NA	NA	PDB-ENSP_mappings:1haq.A&PDB-ENSP_mappings:1hfh.A&PDB-ENSP_mappings:1hfi.A&PDB-ENSP_mappings:3gau.A&PDB-ENSP_mappings:3gav.A&PDB-ENSP_mappings:3gaw.A	NA	NA	0.0064	0.0015	0.0086	0	0.005	0.0194	0.01037	0.005176	0.006084	0.003973	0.000109	0.008602	0.01009	0.008824	0.02882	0.008654	0.006254	0	0.01023	0.004899	0.0005778	0.007556	0.01266	0.009836	0.009569	0.02239	0.02882	gnomADe_SAS	benign&likely_benign	0&1&1	1&1&1	34260947&34260948&32034129&32176267&33210016&34563268&34945728&36036675&22558131&26691988&29410599&30377230&36108770&33525498&29854987&25538218&36615095&35925583	NA	NA	NA	NA	NA	NA	NA	NA	NA	NA	NA	NA	2.217	0.113767	NA	NA	NA	NA	NA	NA	NA	NA	NA	NA	NA	NA	NA	NA	26691988&29410599	0.71&0.71	Atypical_hemolytic-uremic_syndrome_1&Advanced_age_related_macular_degeneration&CFH-Related_Dense_Deposit_Disease_/_Membranoproliferative_Glomerulonephritis_Type_II&Age-related_macular_degeneration_4&BASAL_LAMINAR_DRUSEN&ClinVar:_phenotype_not_specified	0.911	NA	NA	NA	NA	NA	21	-37	-37	34	0.01	0.04	0	0	CFH	NA	NA	1.097e-05	7.03e-06	T	ENSG00000000971	complement_factor_H	CFH	0.582792	0.358	NA	NA	NA	NA	NA	NA	NA
chr3	50610457	chr3_50610457_T_G	T	G	3172660	CSQ=G	intron_variant	MODIFIER	CISH	ENSG00000114737	Transcript	ENST00000348721	protein_coding	ENST00000348721.4:c.20+1174A>C	NA	NA	NA	NA	NA	NA	rs2239751&COSV62295434	1	NA	-1	NA	SNV	HGNC	HGNC:1984	YES	NM_145071.4	NA	1	P1	CCDS2831.1	ENSP00000294173	Q9NSE2.181	NA	UPI00000015F7	Q9NSE2-1	1	NA	NA	NA	NA	NA	0.1454	0.1377	0.2392	0.3442	0.006	0.0276	0.09628	0.1229	0.3616	0.01956	0.3356	0.00238	0.01014	0.06882	0.01651	0.07337	0.123	0	0.2194	0.01699	0.3298	0.001508	0.01899	0.009674	0.06268	0.0294	0.3616	gnomADe_AMR	NA	0&1	0&1	33552962&24964072&33758600&23949851&24632804&27266592&29411179&35693129&34072601&35626153&25460819	NA	NA	NA	NA	NA	NA	NA	NA	NA	NA	NA	NA	10.96	0.946899	NA	NA	NA	NA	NA	NA	NA	NA	NA	NA	NA	NA	NA	NA	24964072&23949851&25460819&27266592	0.01&0.02&0.02&0.01	NA	-3.54	NA	NA	NA	NA	NA	-3	31	-15	35	0	0	0	0	CISH	NA	NA	0.0002	8.13e-05	T	NA	NA	NA	NA	0.353	NA	NA	NA	NA	NA	NA	NA
chr19	54573932	chr19_54573932_G_A	G	A	9352340	A	intron_variant	MODIFIER	LILRA2	ENSG00000239998	Transcript	ENST00000391738	protein_coding	ENST00000391738.8:c.34+20G>A	NA	NA	NA	NA	NA	NA	rs2278190&COSV52192122	1	NA	1	NA	SNV	HGNC	HGNC:6603	YES	NM_001130917.3	NA	1	P4	CCDS46179.1	ENSP00000375618	Q8N149.167	NA	UPI00034F238E	Q8N149-1	NA	NA	NA	NA	NA	NA	0.0903	0.0212	0.1542	0.249	0.0099	0.0573	0.06187	0.03034	0.2003	0.01238	0.2781	0.01494	0.01015	0.04153	0.03889	0.297	0.3775	0.07143	0.417	0.3085	0.3968	0.1326	0.1875	0.1281	0.3151	0.3483	0.417	gnomADg_AMR	NA	0&1	0&1	NA	NA	NA	NA	NA	NA	NA	NA	NA	NA	NA	NA	NA	4.681	0.333952	NA	NA	NA	NA	NA	NA	NA	NA	NA	NA	NA	NA	NA	NA	NA	NA	NA	-3.51	NA	NA	NA	NA	NA	-14	36	45	-20	0	0	0	0.07	LILRA2	NA	NA	0.000823	0.0003502	G	NA	NA	NA	NA	0.899	NA	NA	NA	NA	NA	NA	NA
chr19	54573932	chr19_54573932_G_A	G	A	9352340	A	intron_variant	MODIFIER	LILRA2	ENSG00000239998	Transcript	ENST00000391738	protein_coding	ENST00000391738.8:c.34+20G>A	NA	NA	NA	NA	NA	NA	rs2278190&COSV52192122	1	NA	1	NA	SNV	HGNC	HGNC:6603	YES	NM_001130917.3	NA	1	P4	CCDS46179.1	ENSP00000375618	Q8N149.167	NA	UPI00034F238E	Q8N149-1	NA	NA	NA	NA	NA	NA	0.0903	0.0212	0.1542	0.249	0.0099	0.0573	0.06187	0.03034	0.2003	0.01238	0.2781	0.01494	0.01015	0.04153	0.03889	0.297	0.3775	0.07143	0.417	0.3085	0.3968	0.1326	0.1875	0.1281	0.3151	0.3483	0.417	gnomADg_AMR	NA	0&1	0&1	NA	NA	NA	NA	NA	NA	NA	NA	NA	NA	NA	NA	NA	4.681	0.333952	NA	NA	NA	NA	NA	NA	NA	NA	NA	NA	NA	NA	NA	NA	NA	NA	NA	-3.51	NA	NA	NA	NA	NA	-14	36	45	-20	0	0	0	0.07	LILRA2	NA	NA	0.000823	0.0003502	G	NA	NA	NA	NA	0.899	NA	NA	NA	NA	NA	NA	NA
chr3	186642466	chr3_186642466_T_A	T	A	240687	CSQ=A	splice_region_variant&splice_polypyrimidine_tract_variant&intron_variant	LOW	FETUB	ENSG00000090512	Transcript	ENST00000265029	protein_coding	ENST00000265029.8:c.337-5T>A	NA	NA	NA	NA	NA	NA	rs114780909	1	NA	1	NA	SNV	HGNC	HGNC:3658	YES	NM_014375.3	NA	1	P1	CCDS3279.1	ENSP00000265029	Q9UGM5.170	NA	UPI00000361F3	Q9UGM5-1	NA	NA	NA	NA	NA	NA	0.003	0.0008	0.0043	0	0.0089	0.002	0.006715	0.001511	0.003709	0.007333	0	0.004227	0.01016	0.00954	0.004692	0.006747	0.002075	0.07346	0.003663	0.00432	0.0001923	0.003765	0.01899	0.01067	0.006226	0.003518	0.07346	gnomADg_AMI	NA	NA	NA	NA	NA	NA	NA	NA	NA	extended_intronic_splice_region_variant	NA	NA	NA	NA	NA	NA	23.3	2.93538	NA	NA	NA	NA	NA	NA	NA	NA	NA	NA	NA	NA	NA	NA	NA	NA	NA	2.14	NA	NA	NA	NA	NA	0	5	-50	5	0	0.69	0	0	FETUB	NA	NA	0.004562	0.002338	T	NA	NA	NA	NA	0.884	NA	NA	NA	NA	NA	NA	NA
chr3	186642466	chr3_186642466_T_A	T	A	240687	CSQ=A	splice_region_variant&splice_polypyrimidine_tract_variant&intron_variant	LOW	FETUB	ENSG00000090512	Transcript	ENST00000265029	protein_coding	ENST00000265029.8:c.337-5T>A	NA	NA	NA	NA	NA	NA	rs114780909	1	NA	1	NA	SNV	HGNC	HGNC:3658	YES	NM_014375.3	NA	1	P1	CCDS3279.1	ENSP00000265029	Q9UGM5.170	NA	UPI00000361F3	Q9UGM5-1	NA	NA	NA	NA	NA	NA	0.003	0.0008	0.0043	0	0.0089	0.002	0.006715	0.001511	0.003709	0.007333	0	0.004227	0.01016	0.00954	0.004692	0.006747	0.002075	0.07346	0.003663	0.00432	0.0001923	0.003765	0.01899	0.01067	0.006226	0.003518	0.07346	gnomADg_AMI	NA	NA	NA	NA	NA	NA	NA	NA	NA	extended_intronic_splice_region_variant	NA	NA	NA	NA	NA	NA	23.3	2.93538	NA	NA	NA	NA	NA	NA	NA	NA	NA	NA	NA	NA	NA	NA	NA	NA	NA	2.14	NA	NA	NA	NA	NA	0	5	-50	5	0	0.69	0	0	FETUB	NA	NA	0.004562	0.002338	T	NA	NA	NA	NA	0.884	NA	NA	NA	NA	NA	NA	NA
chr15	65400920	chr15_65400920_C_T	C	T	595984	CSQ=T	missense_variant	MODERATE	IGDCC4	ENSG00000103742	Transcript	ENST00000352385	protein_coding	ENST00000352385.3:c.727G>A	ENSP00000319623.3:p.Asp243Asn	812	727	243	D/N	Gac/Aac	rs35223184&COSV105265942	1	NA	-1	NA	SNV	HGNC	HGNC:13770	YES	NM_020962.3	NA	1	P1	CCDS10206.1	ENSP00000319623	Q8TDY8.159	NA	UPI000006F31C	Q8TDY8-1	NA	tolerated(0.09)	benign(0.34)	NA	NA	NA	0.0032	0	0.0014	0	0.006	0.0092	0.0082	0.001416	0.004425	0.008342	0	0.01423	0.01018	0.006691	0.009635	0.007069	0.001472	0.002193	0.006148	0.008069	0	0.01281	0.006329	0.01029	0.00478	0.008917	0.01423	gnomADe_FIN	NA	0&1	1&1	24907849&29875488&34648354	NA	NA	NA	NA	NA	NA	NA	NA	NA	NA	NA	NA	17.65	1.78889	B	0.26451	0.1252	ENST00000352385	D	D	B	B	T	0.2862	0.425697	T	Q8TDY8	YES	29875488	0.7	Blood_protein_levels	1.41	NA	NA	NA	NA	0.168	7	26	26	5	0	0	0	0	IGDCC4	NA	NA	-0.0003483	-0.0004253	C	NA	NA	NA	NA	0.666	0.137793	0.137793	0.291097	0.291097	-0.525935	likely_benign	0.1252
chr15	65392175	chr15_65392175_C_T	C	T	4321090	CSQ=T	missense_variant	MODERATE	IGDCC4	ENSG00000103742	Transcript	ENST00000352385	protein_coding	ENST00000352385.3:c.2081G>A	ENSP00000319623.3:p.Arg694Gln	2166	2081	694	R/Q	cGg/cAg	rs148990036&COSV106105793	1	NA	-1	NA	SNV	HGNC	HGNC:13770	YES	NM_020962.3	NA	1	P1	CCDS10206.1	ENSP00000319623	Q8TDY8.159	NA	UPI000006F31C	Q8TDY8-1	NA	deleterious(0.04)	possibly_damaging(0.453)	NA	NA	NA	0.0118	0.0015	0.0014	0.001	0.0089	0.047	0.01349	0.0008439	0.005127	0.01648	0.0008715	0.02017	0.01019	0.0114	0.04363	0.00845	0.001691	0	0.005176	0.01296	0.0005789	0.0199	0.006329	0.009702	0.01196	0.03944	0.047	SAS	NA	0&1	0&1	NA	NA	NA	NA	NA	NA	NA	NA	NA	NA	NA	NA	NA	22.5	2.53677	B	0.34536	0.1561	ENST00000352385	D	D	D	P	T	0.28861	0.427455	T	Q8TDY8	YES	NA	NA	NA	2.53	NA	NA	NA	NA	0.152	-2	39	-21	-41	0	0.02	0	0.02	IGDCC4	NA	NA	-3.2e-05	-4.44e-05	C	NA	NA	NA	NA	0.666	0.0614528	0.0614528	0.0675666	0.0675666	-0.463998	likely_benign	0.1561
chr8	97029409	chr8_97029409_G_A	G	A	139983	CSQ=A	missense_variant	MODERATE	CPQ	ENSG00000104324	Transcript	ENST00000220763	protein_coding	ENST00000220763.10:c.968G>A	ENSP00000220763.5:p.Arg323His	1163	968	323	R/H	cGt/cAt	rs148684432&COSV55156050	1	NA	1	NA	SNV	HGNC	HGNC:16910	YES	NM_016134.4	NA	1	P1	CCDS6273.1	ENSP00000220763	Q9Y646.136	A0A024R9B8.47	UPI00000706B8	NA	NA	deleterious(0.03)	benign(0.123)	NA	NA	NA	0.0026	0	0.0029	0	0.008	0.0031	0.007101	0.001339	0.003742	0.01382	0.0003917	0.0103	0.01025	0.009259	0.001601	0.006725	0.001788	0.04605	0.004387	0.01585	0.0005774	0.00877	0	0.009699	0.007656	0.0027	0.04605	gnomADg_AMI	NA	0&1	1&1	34648354&35078996	NA	NA	NA	NA	NA	NA	NA	NA	NA	NA	NA	NA	23.7	3.11016	B	0.05756	0.0756	ENST00000220763	N	D	B	B	T	0.5736	0.631511	D	Q9Y646	YES	NA	NA	NA	3.13	NA	NA	NA	NA	0.099	8	-6	-6	47	0	0	0	0	CPQ	NA	NA	0.0004585	0.0002632	G	NA	NA	NA	NA	NA	0.120831	0.120831	0.160485	0.160485	-0.45238	likely_benign	0.0756
chr8	97029409	chr8_97029409_G_A	G	A	139983	CSQ=A	missense_variant	MODERATE	CPQ	ENSG00000104324	Transcript	ENST00000220763	protein_coding	ENST00000220763.10:c.968G>A	ENSP00000220763.5:p.Arg323His	1163	968	323	R/H	cGt/cAt	rs148684432&COSV55156050	1	NA	1	NA	SNV	HGNC	HGNC:16910	YES	NM_016134.4	NA	1	P1	CCDS6273.1	ENSP00000220763	Q9Y646.136	A0A024R9B8.47	UPI00000706B8	NA	NA	deleterious(0.03)	benign(0.123)	NA	NA	NA	0.0026	0	0.0029	0	0.008	0.0031	0.007101	0.001339	0.003742	0.01382	0.0003917	0.0103	0.01025	0.009259	0.001601	0.006725	0.001788	0.04605	0.004387	0.01585	0.0005774	0.00877	0	0.009699	0.007656	0.0027	0.04605	gnomADg_AMI	NA	0&1	1&1	34648354&35078996	NA	NA	NA	NA	NA	NA	NA	NA	NA	NA	NA	NA	23.7	3.11016	B	0.05756	0.0756	ENST00000220763	N	D	B	B	T	0.5736	0.631511	D	Q9Y646	YES	NA	NA	NA	3.13	NA	NA	NA	NA	0.099	8	-6	-6	47	0	0	0	0	CPQ	NA	NA	0.0004585	0.0002632	G	NA	NA	NA	NA	NA	0.120831	0.120831	0.160485	0.160485	-0.45238	likely_benign	0.0756
chr9	121349350	chr9_121349350_A_C	A	C	5213850	CSQ=C	intron_variant	MODIFIER	STOM	ENSG00000148175	Transcript	ENST00000286713	protein_coding	ENST00000286713.7:c.322-27T>G	NA	NA	NA	NA	NA	NA	rs3747847&COSV54418095	1	NA	-1	NA	SNV	HGNC	HGNC:3383	YES	NM_004099.6	NA	1	P1	CCDS6830.1	ENSP00000286713	P27105.212	A0A024R882.64	UPI000013DE61	P27105-1	NA	NA	NA	NA	NA	NA	0.0922	0.0598	0.2305	0.123	0.0119	0.089	0.07068	0.05698	0.2818	0.02365	0.1475	0.02653	0.01026	0.05281	0.0684	0.04448	0.05306	0	0.1567	0.02362	0.1367	0.02581	0.003165	0.0097	0.04493	0.07377	0.2818	gnomADe_AMR	NA	0&1	0&1	NA	NA	NA	NA	NA	NA	NA	NA	NA	NA	NA	NA	NA	2.209	0.11287	NA	NA	NA	NA	NA	NA	NA	NA	NA	NA	NA	NA	NA	NA	NA	NA	NA	-2.43	NA	NA	NA	NA	NA	-39	-27	0	-39	0	0	0	0	STOM	NA	NA	-5.364e-05	-2.87e-05	A	NA	NA	NA	NA	0.44	NA	NA	NA	NA	NA	NA	NA
chr9	121349350	chr9_121349350_A_C	A	C	5213850	CSQ=C	intron_variant	MODIFIER	STOM	ENSG00000148175	Transcript	ENST00000286713	protein_coding	ENST00000286713.7:c.322-27T>G	NA	NA	NA	NA	NA	NA	rs3747847&COSV54418095	1	NA	-1	NA	SNV	HGNC	HGNC:3383	YES	NM_004099.6	NA	1	P1	CCDS6830.1	ENSP00000286713	P27105.212	A0A024R882.64	UPI000013DE61	P27105-1	NA	NA	NA	NA	NA	NA	0.0922	0.0598	0.2305	0.123	0.0119	0.089	0.07068	0.05698	0.2818	0.02365	0.1475	0.02653	0.01026	0.05281	0.0684	0.04448	0.05306	0	0.1567	0.02362	0.1367	0.02581	0.003165	0.0097	0.04493	0.07377	0.2818	gnomADe_AMR	NA	0&1	0&1	NA	NA	NA	NA	NA	NA	NA	NA	NA	NA	NA	NA	NA	2.209	0.11287	NA	NA	NA	NA	NA	NA	NA	NA	NA	NA	NA	NA	NA	NA	NA	NA	NA	-2.43	NA	NA	NA	NA	NA	-39	-27	0	-39	0	0	0	0	STOM	NA	NA	-5.364e-05	-2.87e-05	A	NA	NA	NA	NA	0.44	NA	NA	NA	NA	NA	NA	NA
chr6	3118764	chr6_3118764_G_T	G	T	2342430	CSQ=T	downstream_gene_variant	MODIFIER	RIPK1	ENSG00000137275	Transcript	ENST00000259808	protein_coding	NA	NA	NA	NA	NA	NA	NA	rs2231357&COSV52530176	1	3577	1	NA	SNV	HGNC	HGNC:10019	YES	NM_001354930.2	NA	5	P1	CCDS4482.1	ENSP00000259808	Q13546.230	A0A024QZU0.69	UPI000000DC95	Q13546-1	1	NA	NA	NA	NA	NA	0.0663	0.1097	0.0807	0.0665	0.008	0.0573	0.01694	0.138	0.08036	0.07692	0.07407	0.002751	0.01029	0.03086	0.04054	0.04347	0.1034	0.01206	0.06359	0.04095	0.07102	0.001506	0.05414	0.007217	0.0445	0.0453	0.138	gnomADe_AFR	NA	0&1	0&1	NA	NA	NA	NA	NA	NA	NA	NA	NA	NA	NA	NA	NA	1.467	0.020148	NA	NA	NA	NA	NA	NA	NA	NA	NA	NA	NA	NA	NA	NA	NA	NA	NA	-6.67	NA	NA	NA	NA	NA	32	40	3	-21	0	0	0	0	BPHL	NA	NA	-2.3e-05	-1.323e-05	G	NA	NA	NA	NA	0.387	NA	NA	NA	NA	NA	NA	NA
chr6	3118764	chr6_3118764_G_T	G	T	2342430	T	synonymous_variant	LOW	BPHL	ENSG00000137274	Transcript	ENST00000380379	protein_coding	ENST00000380379.10:c.24G>T	ENSP00000369739.5:p.Arg8%3D	54	24	8	R	cgG/cgT	rs2231357&COSV52530176	1	NA	1	NA	SNV	HGNC	HGNC:1094	YES	NM_004332.4	NA	1	P1	CCDS4483.2	ENSP00000369739	Q86WA6.174	NA	UPI000000DC96	Q86WA6-1	NA	NA	NA	NA	NA	NA	0.0663	0.1097	0.0807	0.0665	0.008	0.0573	0.01694	0.138	0.08036	0.07692	0.07407	0.002751	0.01029	0.03086	0.04054	0.04347	0.1034	0.01206	0.06359	0.04095	0.07102	0.001506	0.05414	0.007217	0.0445	0.0453	0.138	gnomADe_AFR	NA	0&1	0&1	NA	NA	NA	NA	NA	NA	NA	NA	NA	NA	NA	NA	NA	1.467	0.020148	NA	NA	NA	NA	NA	NA	NA	NA	NA	NA	NA	NA	NA	NA	NA	NA	NA	-6.67	NA	NA	NA	NA	NA	32	40	3	-21	0	0	0	0	BPHL	NA	NA	-2.3e-05	-1.323e-05	G	NA	NA	NA	NA	0.719	NA	NA	NA	NA	NA	NA	NA
chr6	30894663	chr6_30894663_A_G	A	G	1456250	G	missense_variant	MODERATE	DDR1	ENSG00000204580	Transcript	ENST00000376568	protein_coding	ENST00000376568.8:c.1505A>G	ENSP00000365752.3:p.Asn502Ser	1739	1505	502	N/S	aAt/aGt	rs55787895&COSV104411289&COSV61320082	1	NA	1	NA	SNV	HGNC	HGNC:2730	YES	NM_001297654.2	NA	1	P1	CCDS34385.1	ENSP00000365752	Q08345.233	A0A024RCL1.68	UPI000000D740	Q08345-1	NA	tolerated_low_confidence(0.26)	NA	NA	NA	NA	0.012	0.0129	0.0115	0.004	0.0169	0.0143	0.01112	0.009949	0.009069	0.02161	0.001013	0.005567	0.0103	0.01693	0.02293	0.009984	0.009643	0	0.01139	0.02135	0.001539	0.006032	0.04747	0.009723	0.01823	0.01761	0.04747	gnomADg_MID	NA	0&1&1	0&1&1	NA	NA	NA	NA	NA	NA	NA	gain/acceptor/30894662-30894663/Medium/4.776295	NA	NA	NA	NA	NA	0.744	-0.122725	.&.&.&.&.&B&B&B&B&B	0.01534	.&.&.&.&.&0.0633&0.057&0.061&0.0605&0.0567	ENST00000324771&ENST00000418800&ENST00000454612&ENST00000376569&ENST00000376570&ENST00000376568&ENST00000452441&ENST00000508312&ENST00000376567&ENST00000513240	N	N&N&N&N&N&N&N&N&N&N&N&N&N	B&.&.&.&.&B&B&.&.&B	B&.&.&.&.&B&B&.&.&B	T	0.45158	0.545048	T&T&T&T&T&T&T&T&T&T	Q08345&Q08345-2&Q08345-2&Q08345-2&Q08345-2&Q08345&Q08345&Q08345-6&Q08345-2&Q08345-5	.&.&.&.&.&.&.&.&.&YES	NA	NA	NA	-0.906	NA	NA	NA	NA	0.113	1	-10	12	8	0	0	0	0.02	DDR1	NA	NA	-4.554e-05	-2.146e-05	A	NA	NA	NA	NA	0.0429	0.0441598	0.0441598	0.0266869	0.0266869	-0.533255	likely_benign	0.057
chr1	169549874	chr1_169549874_C_T	C	T	16999100	T	missense_variant	MODERATE	F5	ENSG00000198734	Transcript	ENST00000367797	protein_coding	ENST00000367797.9:c.1538G>A	ENSP00000356771.3:p.Arg513Lys	1633	1538	513	R/K	aGa/aAa	rs6020&CM980660&COSV63123547	1	NA	-1	NA	SNV	HGNC	HGNC:3542	YES	NM_000130.5	NA	1	P2	CCDS1281.1	ENSP00000356771	P12259.247	NA	UPI000016A8CE	NA	1	tolerated(0.14)	benign(0.151)	PDB-ENSP_mappings:7kve.B&PDB-ENSP_mappings:7kvf.B&PDB-ENSP_mappings:7kxy.A&PDB-ENSP_mappings:7tpp.C&PDB-ENSP_mappings:7tpq.C&PDB-ENSP_mappings:8fdg.A	NA	NA	0.2636	0.3238	0.1052	0.627	0.0239	0.1667	0.111	0.2915	0.1126	0.06102	0.6516	0.05451	0.01031	0.06931	0.1279	0.1239	0.2846	0	0.08203	0.06892	0.6429	0.05863	0.05414	0.009204	0.1047	0.1577	0.6516	gnomADe_EAS	benign&likely_benign	0&1&1	1&1&1	25474356&20734064&18974781&23954867&27233255&28871186&32496628&31646966&18818748&24493794&25119470&26000264&35547337&23662219	NA	NA	NA	NA	NA	NA	NA	NA	NA	NA	NA	NA	20.5	2.15131	B&B	0.43815	0.1728&0.2104	ENST00000367797&ENST00000367796	D	P&P&P	P&.	B&.	T	0.43704	0.534752	T&T	P12259&A0A0A0MRJ7	YES&.	10845571&11776127	0.02&0.02	BUDD-CHIARI_SYNDROME&FACTOR_V_DEFICIENCY&THROMBOPHILIA_DUE_TO_THROMBIN_DEFECT&THROMBOPHILIA_DUE_TO_ACTIVATED_PROTEIN_C_RESISTANCE	-0.496	NA	NA	NA	NA	0.442	17	-38	14	-38	0	0	0	0.02	F5	Benign	0.352356	-5.39e-05	-5.24e-05	C	NA	NA	NA	NA	0.0863	0.321458	0.230298	0.205733	0.198228	-0.28622	likely_benign	0.1728
chr6	32041146	chr6_32041146_C_T	C	T	3911480	T	3_prime_UTR_variant	MODIFIER	CYP21A2	ENSG00000231852	Transcript	ENST00000644719	protein_coding	ENST00000644719.2:c.*12C>T	NA	1508	NA	NA	NA	NA	rs150697472&COSV64483672	1	NA	1	NA	SNV	HGNC	HGNC:2600	YES	NM_000500.9	NA	NA	P1	CCDS4735.1	ENSP00000496625	NA	Q16874.195	UPI0000073F52	NA	1	NA	NA	NA	NA	NA	0.0098	0.0106	0.0086	0.003	0.0109	0.0153	0.01096	0.009706	0.009265	0.02079	0.00118	0.0006376	0.01031	0.01736	0.02312	0.009105	0.008397	0	0.01243	0.02188	0.002313	0.0006706	0.09177	0.008767	0.02363	0.01624	0.09177	gnomADg_MID	conflicting_interpretations_of_pathogenicity	0&1	1&1	28401898&37324257&29266270&28487735&25227725	NA	NA	NA	NA	NA	NA	NA	NA	NA	NA	NA	NA	0.437	-0.231271	NA	NA	NA	NA	NA	NA	NA	NA	NA	NA	NA	NA	NA	NA	NA	NA	ClinVar:_phenotype_not_specified	-3.24	NA	NA	NA	NA	NA	22	12	36	12	0	0	0	0	CYP21A2	NA	NA	-2.1e-05	-1e-05	C	NA	NA	NA	NA	NA	NA	NA	NA	NA	NA	NA	NA
