## Supplementary Tables for "Proteogenomic origins of disease in British South Asians" (part 11 of 37)

### Sheet: ST6_VEP_annotations_exwas (continued)
Supplementary table 6: VEP annotations for rare variants associationed with proteins measured by Olink and Somalogic in Genes & Health
chr6	32041146	chr6_32041146_C_T	C	T	3911480	T	downstream_gene_variant	MODIFIER	TNXB	ENSG00000168477	Transcript	ENST00000644971	protein_coding	NA	NA	NA	NA	NA	NA	NA	rs150697472&COSV64483672	1	7	-1	NA	SNV	HGNC	HGNC:11976	YES	NM_001365276.2	NA	NA	NA	CCDS93886.1	ENSP00000496448	P22105.234	NA	UPI0001B798E9	P22105-3	1	NA	NA	NA	NA	NA	0.0098	0.0106	0.0086	0.003	0.0109	0.0153	0.01096	0.009706	0.009265	0.02079	0.00118	0.0006376	0.01031	0.01736	0.02312	0.009105	0.008397	0	0.01243	0.02188	0.002313	0.0006706	0.09177	0.008767	0.02363	0.01624	0.09177	gnomADg_MID	conflicting_interpretations_of_pathogenicity	0&1	1&1	28401898&37324257&29266270&28487735&25227725	NA	NA	NA	NA	NA	NA	NA	NA	NA	NA	NA	NA	0.437	-0.231271	NA	NA	NA	NA	NA	NA	NA	NA	NA	NA	NA	NA	NA	NA	NA	NA	ClinVar:_phenotype_not_specified	-3.24	NA	NA	NA	NA	NA	22	12	36	12	0	0	0	0	CYP21A2	NA	NA	-2.1e-05	-1e-05	C	NA	NA	NA	NA	NA	NA	NA	NA	NA	NA	NA	NA
chr7	100358821	chr7_100358821_A_G	A	G	21420300	G	missense_variant	MODERATE	PILRB	ENSG00000121716	Transcript	ENST00000609309	protein_coding	ENST00000609309.3:c.196A>G	ENSP00000477365.1:p.Asn66Asp	382	196	66	N/D	Aac/Gac	rs11761306&COSV60333187	1	NA	1	NA	SNV	HGNC	HGNC:18297	YES	NM_178238.4	NA	1	P1	CCDS43622.1	ENSP00000477365	Q9UKJ0.156	NA	UPI000006EEBC	Q9UKJ0-1	NA	tolerated(0.26)	benign(0.023)	PDB-ENSP_mappings:4nfc.A&PDB-ENSP_mappings:4nfc.B&PDB-ENSP_mappings:4nfd.A	NA	NA	NA	NA	NA	NA	NA	NA	0.007414	0.00485	0.004761	0.01121	0.001191	0.004117	0.01034	0.01398	0.005653	0.1565	0.1184	0.3042	0.1183	0.2232	0.03243	0.2162	0.1847	0.186	0.1635	0.1111	0.3042	gnomADg_AMI	NA	0&1	0&1	30210277&34534445	NA	NA	NA	NA	NA	NA	NA	NA	NA	NA	NA	NA	0.455	-0.223154	B&.&.&.&B&B&B&B	0.07793	0.0781&.&.&.&0.061&0.08&0.06&0.078	ENST00000452089&ENST00000457519&ENST00000443526&ENST00000419749&ENST00000422808&ENST00000608825&ENST00000438231&ENST00000609309	N	N&N&N&N&N&N	B&.&.&.&.&.&.&B	B&.&.&.&.&.&.&B	T	0.05859	0.267826	T&T&T&T&T&.&T&.	Q9UKJ0&C9J8P3&C9J8P3&C9J8P3&C9J8P3&V9GYC2&C9JNA4&Q9UKJ0	YES&.&.&.&.&.&.&.	NA	NA	NA	-5.75	NA	NA	NA	NA	NA	-11	42	36	2	0.02	0	0	0	PILRB	NA	NA	NA	NA	.	NA	NA	NA	NA	0.743	0.061559	0.061559	0.113934	0.113934	-0.655297	likely_benign	0.078
chr1	169520708	chr1_169520708_A_G	A	G	8936440	G	intron_variant	MODIFIER	F5	ENSG00000198734	Transcript	ENST00000367797	protein_coding	ENST00000367797.9:c.6049-44T>C	NA	NA	NA	NA	NA	NA	rs9332658&COSV63129226	1	NA	-1	NA	SNV	HGNC	HGNC:3542	YES	NM_000130.5	NA	1	P2	CCDS1281.1	ENSP00000356771	P12259.247	NA	UPI000016A8CE	NA	1	NA	NA	NA	NA	NA	0.1877	0.0454	0.0922	0.6081	0.0268	0.18	0.1032	0.03935	0.1305	0.0345	0.6524	0.08226	0.01035	0.06829	0.1435	0.05643	0.03655	0	0.07659	0.03917	0.6326	0.08558	0.02848	0.009405	0.05359	0.169	0.6524	gnomADe_EAS	benign	0&1	1&1	28871186	NA	NA	NA	NA	NA	NA	NA	NA	NA	NA	NA	NA	8.229	0.67558	NA	NA	NA	NA	NA	NA	NA	NA	NA	NA	NA	NA	NA	NA	NA	NA	NA	-3.88	NA	NA	NA	NA	NA	-47	-44	-44	50	0	0	0	0	F5	NA	NA	-8.154e-05	-5.114e-05	A	NA	NA	NA	NA	0.0863	NA	NA	NA	NA	NA	NA	NA
chr19	48841264	chr19_48841264_C_T	C	T	2553000	CSQ=TGCTCCAGCT	missense_variant	MODERATE	PLEKHA4	ENSG00000105559	Transcript	ENST00000263265	protein_coding	ENST00000263265.11:c.1790G>A	ENSP00000263265.5:p.Arg597Gln	2322-2331	1781-1790	594-597	QLER/QLEQ	cAGCTGGAGCGg/cAGCTGGAGCAg	rs12460394	1	NA	-1	NA	substitution	HGNC	HGNC:14339	YES	NM_020904.3	NA	1	P1	CCDS12737.1	ENSP00000263265	Q9H4M7.162	NA	UPI00000721A6	Q9H4M7-1	NA	NA	NA	NA	NA	NA	0.0184	0.0219	0.0072	0.0218	0.007	0.0297	0.01489	0.02835	0.01111	0.005517	0.03088	0.000706	0.01036	0.01518	0.03206	0.01604	0.02752	0.001096	0.01587	0.00692	0.02869	0.001036	0.04114	0.01008	0.02008	0.02731	0.04114	gnomADg_MID	NA	NA	NA	NA	NA	NA	NA	NA	NA	NA	diff/acceptor/48841267-48841266/Medium-Medium/5.079144-5.637476	NA	NA	NA	NA	NA	26.6	3.93534	NA	NA	NA	NA	NA	NA	NA	NA	NA	NA	NA	NA	NA	NA	NA	NA	NA	1.96	NA	NA	NA	NA	NA	-2	46	-1	-16	0	0.01	0	0	PLEKHA4	NA	NA	-0.0002787	-8.82e-05	CGCTCCAGCT	NA	NA	NA	NA	0.916	NA	NA	NA	NA	NA	NA	NA
chr19	48841264	chr19_48841264_C_T	C	T	2553000	TGCTCCAGCT	upstream_gene_variant	MODIFIER	HSD17B14	ENSG00000087076	Transcript	ENST00000263278	protein_coding	NA	NA	NA	NA	NA	NA	NA	rs12460394	1	4773	-1	NA	substitution	HGNC	HGNC:23238	YES	NM_016246.3	NA	1	P1	CCDS12736.1	ENSP00000263278	Q9BPX1.177	A0A140VJH8.32	UPI000004FACC	NA	NA	NA	NA	NA	NA	NA	0.0184	0.0219	0.0072	0.0218	0.007	0.0297	0.01489	0.02835	0.01111	0.005517	0.03088	0.000706	0.01036	0.01518	0.03206	0.01604	0.02752	0.001096	0.01587	0.00692	0.02869	0.001036	0.04114	0.01008	0.02008	0.02731	0.04114	gnomADg_MID	NA	NA	NA	NA	NA	NA	NA	NA	NA	NA	diff/acceptor/48841267-48841266/Medium-Medium/5.079144-5.637476	NA	NA	NA	NA	NA	26.6	3.93534	NA	NA	NA	NA	NA	NA	NA	NA	NA	NA	NA	NA	NA	NA	NA	NA	NA	1.96	NA	NA	NA	NA	NA	-2	46	-1	-16	0	0.01	0	0	PLEKHA4	NA	NA	-0.0002787	-8.82e-05	CGCTCCAGCT	NA	NA	NA	NA	0.456	NA	NA	NA	NA	NA	NA	NA
chr19	48845585	chr19_48845585_G_C	G	C	2119080	CSQ=C	missense_variant	MODERATE	PLEKHA4	ENSG00000105559	Transcript	ENST00000263265	protein_coding	ENST00000263265.11:c.1598C>G	ENSP00000263265.5:p.Pro533Arg	2139	1598	533	P/R	cCt/cGt	rs61755449	1	NA	-1	NA	SNV	HGNC	HGNC:14339	YES	NM_020904.3	NA	1	P1	CCDS12737.1	ENSP00000263265	Q9H4M7.162	NA	UPI00000721A6	Q9H4M7-1	NA	deleterious(0.03)	NA	NA	NA	NA	0.0206	0.0272	0.0072	0.0218	0.007	0.0337	0.01534	0.03216	0.01148	0.005779	0.03045	0.0007469	0.01036	0.01517	0.03339	0.0172	0.03143	0.001096	0.01627	0.006916	0.02831	0.001038	0.0443	0.01012	0.0201	0.02895	0.0443	gnomADg_MID	NA	NA	NA	NA	NA	NA	NA	NA	NA	NA	gain/donor/48845585-48845586/Medium/0.841084	NA	NA	NA	NA	NA	17.59	1.7807	B&B&B	0.13969	0.0784&0.0929&0.0904	ENST00000355496&ENST00000263265&ENST00000595867	N	N&N	P&B&.	P&B&.	T	0.46702	0.555993	D&D&.	Q9H4M7-2&Q9H4M7&M0QXJ3	.&YES&.	NA	NA	NA	-1.58	NA	NA	NA	NA	0.057	21	31	1	-49	0	0	0	0	PLEKHA4	NA	NA	-5.4e-05	-3.076e-05	G	NA	NA	NA	NA	0.916	0.0794649	0.0794649	0.05287	0.05287	-0.614082	likely_benign	0.0929
chr11	45924286	chr11_45924286_C_T	C	T	9142660	T	intron_variant	MODIFIER	LARGE2	ENSG00000165905	Transcript	ENST00000401752	protein_coding	ENST00000401752.6:c.492+9C>T	NA	NA	NA	NA	NA	NA	rs10838531&COSV57686533	1	NA	1	NA	SNV	HGNC	HGNC:16522	YES	NM_001300721.2	NA	1	P2	CCDS31473.1	ENSP00000385235	Q8N3Y3.153	NA	UPI000004B639	NA	NA	NA	NA	NA	NA	NA	0.1903	0.1467	0.2752	0.5258	0.0089	0.0297	0.1163	0.1469	0.3829	0.02361	0.5555	0.01902	0.01039	0.07629	0.03	0.0922	0.1515	0.01868	0.2263	0.02363	0.5627	0.01697	0.01582	0.01095	0.08804	0.03998	0.5627	gnomADg_EAS	NA	0&1	0&1	NA	NA	NA	NA	NA	NA	extended_intronic_splice_region_variant	NA	NA	NA	NA	NA	NA	14.27	1.28324	NA	NA	NA	NA	NA	NA	NA	NA	NA	NA	NA	NA	NA	NA	NA	NA	NA	2.31	NA	NA	NA	NA	NA	24	-14	-39	-9	0	0	0.01	0.07	GYLTL1B	NA	NA	-0.0002279	-0.0001402	C	NA	NA	NA	NA	NA	NA	NA	NA	NA	NA	NA	NA
chr9	121332522	chr9_121332522_T_C	T	C	8501850	C	synonymous_variant	LOW	GSN	ENSG00000148180	Transcript	ENST00000432226	protein_coding	ENST00000432226.7:c.2115T>C	ENSP00000404226.2:p.Phe705%3D	2275	2115	705	F	ttT/ttC	rs9102	1	NA	1	NA	SNV	HGNC	HGNC:4620	YES	NM_198252.3	NA	5	P1	CCDS6829.1	ENSP00000404226	P06396.253	Q5T0I0.104	UPI00001E0581	P06396-2	1	NA	NA	NA	NA	NA	0.1244	0.1747	0.2406	0.122	0.0119	0.092	0.07799	0.1565	0.2857	0.02371	0.1473	0.02648	0.0104	0.05539	0.06993	0.07128	0.1469	0	0.1655	0.02363	0.1366	0.02567	0.003165	0.009955	0.0622	0.07578	0.2857	gnomADe_AMR	benign	NA	1	34551193	NA	NA	NA	NA	NA	NA	NA	NA	NA	NA	NA	NA	4.565	0.323838	NA	NA	NA	NA	NA	NA	NA	NA	NA	NA	NA	NA	NA	NA	NA	NA	Meretoja_syndrome	-4.75	NA	NA	NA	NA	NA	35	-19	-48	-30	0	0	0	0	GSN	NA	NA	0.0001467	7.57e-05	C	ENSG00000148180	gelsolin	GSN	0.740707	0.888	NA	NA	NA	NA	NA	NA	NA
chr9	121332522	chr9_121332522_T_C	T	C	8501850	C	synonymous_variant	LOW	GSN	ENSG00000148180	Transcript	ENST00000432226	protein_coding	ENST00000432226.7:c.2115T>C	ENSP00000404226.2:p.Phe705%3D	2275	2115	705	F	ttT/ttC	rs9102	1	NA	1	NA	SNV	HGNC	HGNC:4620	YES	NM_198252.3	NA	5	P1	CCDS6829.1	ENSP00000404226	P06396.253	Q5T0I0.104	UPI00001E0581	P06396-2	1	NA	NA	NA	NA	NA	0.1244	0.1747	0.2406	0.122	0.0119	0.092	0.07799	0.1565	0.2857	0.02371	0.1473	0.02648	0.0104	0.05539	0.06993	0.07128	0.1469	0	0.1655	0.02363	0.1366	0.02567	0.003165	0.009955	0.0622	0.07578	0.2857	gnomADe_AMR	benign	NA	1	34551193	NA	NA	NA	NA	NA	NA	NA	NA	NA	NA	NA	NA	4.565	0.323838	NA	NA	NA	NA	NA	NA	NA	NA	NA	NA	NA	NA	NA	NA	NA	NA	Meretoja_syndrome	-4.75	NA	NA	NA	NA	NA	35	-19	-48	-30	0	0	0	0	GSN	NA	NA	0.0001467	7.57e-05	C	ENSG00000148180	gelsolin	GSN	0.740707	0.888	NA	NA	NA	NA	NA	NA	NA
chr1	155357300	chr1_155357300_G_A	G	A	2270410	A	intron_variant	MODIFIER	ASH1L	ENSG00000116539	Transcript	ENST00000392403	protein_coding	ENST00000392403.8:c.7055+16C>T	NA	NA	NA	NA	NA	NA	rs41264233	1	NA	-1	NA	SNV	HGNC	HGNC:19088	YES	NM_018489.3	NA	5	P4	CCDS1113.2	ENSP00000376204	Q9NR48.180	NA	UPI0000DACAC8	Q9NR48-2	1	NA	NA	NA	NA	NA	0.0116	0	0.0029	0	0.0149	0.0419	0.01119	0.001724	0.004412	0.01742	0.0002178	0.004625	0.01044	0.01033	0.03618	0.008627	0.002103	0.003289	0.01169	0.01729	0.0001928	0.005302	0.01582	0.01069	0.007198	0.03712	0.0419	SAS	NA	NA	NA	NA	NA	NA	NA	NA	NA	NA	NA	NA	NA	NA	NA	NA	5.401	0.397687	NA	NA	NA	NA	NA	NA	NA	NA	NA	NA	NA	NA	NA	NA	NA	NA	NA	-0.334	NA	NA	NA	NA	NA	43	41	16	-16	0	0	0	0.06	ASH1L	NA	NA	-2.87e-05	-3.48e-05	g	NA	NA	NA	NA	0.00737	NA	NA	NA	NA	NA	NA	NA
chr9	121302946	chr9_121302946_G_A	G	A	7615150	A	missense_variant	MODERATE	GSN	ENSG00000148180	Transcript	ENST00000432226	protein_coding	ENST00000432226.7:c.232G>A	ENSP00000404226.2:p.Ala78Thr	392	232	78	A/T	Gcc/Acc	rs2230287&COSV100375837	1	NA	1	NA	SNV	HGNC	HGNC:4620	YES	NM_198252.3	NA	5	P1	CCDS6829.1	ENSP00000404226	P06396.253	Q5T0I0.104	UPI00001E0581	P06396-2	1	deleterious_low_confidence(0)	probably_damaging(0.999)	NA	NA	NA	0.0833	0.0371	0.1931	0.122	0.0119	0.1012	0.06338	0.02996	0.237	0.01191	0.1469	0.02866	0.01046	0.04718	0.07572	0.03581	0.02937	0	0.1348	0.009505	0.1341	0.02788	0.003165	0.009984	0.03263	0.08288	0.237	gnomADe_AMR	benign	0&1	1&1	34551193&27923400&25519419&29455155	NA	NA	NA	NA	NA	NA	NA	NA	NA	NA	NA	NA	27.4	4.05981	P&P&P&P&P&P&P&P	0.8363	0.8004&0.8389&0.8229&0.8563&0.8867&0.8388&0.7898&0.9125	ENST00000373823&ENST00000432226&ENST00000373808&ENST00000449733&ENST00000477104&ENST00000394353&ENST00000545652&ENST00000373818	D	P&P&P&P&P&P&P&P&P	.&.&.&.&.&.&.&D	.&.&.&.&.&.&.&D	T	0.67009	0.699072	D&D&.&.&.&.&D&D	P06396-2&Q5T0I0&P06396-3&A0A0A0MT01&A0A0U1RQL8&A0A0A0MS51&P06396-4&P06396	.&.&.&.&.&.&.&YES	NA	NA	Meretoja_syndrome	2.38	NA	NA	NA	NA	0.449	18	-22	18	-22	0.01	0	0	0	GSN	NA	NA	0.0001915	0.0001197	G	ENSG00000148180	gelsolin	GSN	0.740707	0.888	NA	NA	NA	NA	-0.219884	NA	NA
chr1	169529597	chr1_169529597_G_A	G	A	15540200	A	intron_variant	MODIFIER	F5	ENSG00000198734	Transcript	ENST00000367797	protein_coding	ENST00000367797.9:c.5419+11C>T	NA	NA	NA	NA	NA	NA	rs6008	1	NA	-1	NA	SNV	HGNC	HGNC:3542	YES	NM_000130.5	NA	1	P2	CCDS1281.1	ENSP00000356771	P12259.247	NA	UPI000016A8CE	NA	1	NA	NA	NA	NA	NA	0.2175	0.1543	0.111	0.6081	0.0268	0.1718	0.1061	0.1394	0.1342	0.03459	0.6466	0.081	0.01046	0.07054	0.1355	0.08429	0.1331	0	0.09036	0.03922	0.6327	0.08587	0.03165	0.009702	0.07368	0.1617	0.6466	gnomADe_EAS	benign&likely_benign	NA	1	NA	NA	NA	NA	NA	NA	NA	NA	NA	NA	NA	NA	NA	16.15	1.5655	NA	NA	NA	NA	NA	NA	NA	NA	NA	NA	NA	NA	NA	NA	NA	NA	THROMBOPHILIA_DUE_TO_ACTIVATED_PROTEIN_C_RESISTANCE&FACTOR_V_DEFICIENCY&BUDD-CHIARI_SYNDROME&THROMBOPHILIA_DUE_TO_THROMBIN_DEFECT	0.125	NA	NA	NA	NA	NA	-44	11	11	-36	0	0	0.03	0	F5	NA	NA	7.02e-05	4.65e-05	G	NA	NA	NA	NA	0.0863	NA	NA	NA	NA	NA	NA	NA
chr9	121302946	chr9_121302946_G_A	G	A	7615150	A	missense_variant	MODERATE	GSN	ENSG00000148180	Transcript	ENST00000432226	protein_coding	ENST00000432226.7:c.232G>A	ENSP00000404226.2:p.Ala78Thr	392	232	78	A/T	Gcc/Acc	rs2230287&COSV100375837	1	NA	1	NA	SNV	HGNC	HGNC:4620	YES	NM_198252.3	NA	5	P1	CCDS6829.1	ENSP00000404226	P06396.253	Q5T0I0.104	UPI00001E0581	P06396-2	1	deleterious_low_confidence(0)	probably_damaging(0.999)	NA	NA	NA	0.0833	0.0371	0.1931	0.122	0.0119	0.1012	0.06338	0.02996	0.237	0.01191	0.1469	0.02866	0.01046	0.04718	0.07572	0.03581	0.02937	0	0.1348	0.009505	0.1341	0.02788	0.003165	0.009984	0.03263	0.08288	0.237	gnomADe_AMR	benign	0&1	1&1	34551193&27923400&25519419&29455155	NA	NA	NA	NA	NA	NA	NA	NA	NA	NA	NA	NA	27.4	4.05981	P&P&P&P&P&P&P&P	0.8363	0.8004&0.8389&0.8229&0.8563&0.8867&0.8388&0.7898&0.9125	ENST00000373823&ENST00000432226&ENST00000373808&ENST00000449733&ENST00000477104&ENST00000394353&ENST00000545652&ENST00000373818	D	P&P&P&P&P&P&P&P&P	.&.&.&.&.&.&.&D	.&.&.&.&.&.&.&D	T	0.67009	0.699072	D&D&.&.&.&.&D&D	P06396-2&Q5T0I0&P06396-3&A0A0A0MT01&A0A0U1RQL8&A0A0A0MS51&P06396-4&P06396	.&.&.&.&.&.&.&YES	NA	NA	Meretoja_syndrome	2.38	NA	NA	NA	NA	0.449	18	-22	18	-22	0.01	0	0	0	GSN	NA	NA	0.0001915	0.0001197	G	ENSG00000148180	gelsolin	GSN	0.740707	0.888	NA	NA	NA	NA	-0.219884	NA	NA
chr1	203483281	chr1_203483281_G_A	G	A	5396210	CSQ=A	missense_variant	MODERATE	PRELP	ENSG00000188783	Transcript	ENST00000343110	protein_coding	ENST00000343110.3:c.97G>A	ENSP00000343924.2:p.Gly33Arg	246	97	33	G/R	Ggg/Agg	rs41313926&COSV58117760	1	NA	1	NA	SNV	HGNC	HGNC:9357	YES	NM_002725.4	NA	1	P1	CCDS1438.1	ENSP00000343924	P51888.192	NA	UPI000013222E	NA	NA	tolerated_low_confidence(0.59)	benign(0)	NA	NA	NA	0.0106	0.0008	0.0317	0	0.0089	0.0215	0.01421	0.001979	0.03338	0.001198	0.0001637	0.005648	0.0105	0.0134	0.0317	0.009091	0.002056	0.004405	0.02467	0.000288	0.0005843	0.00425	0.03797	0.0103	0.01344	0.0262	0.03797	gnomADg_MID	NA	0&1	1&1	34814699&29875488&34648354&36168886	NA	NA	NA	NA	NA	NA	NA	NA	NA	NA	NA	NA	5.398	0.397408	B	0.15206	0.0956	ENST00000343110	N	N	B	B	T	0.26988	0.413839	T	P51888	YES	29875488	0.7	Blood_protein_levels	-3.36	NA	NA	NA	NA	0.033	2	-47	1	-39	0	0	0	0	PRELP	NA	NA	-8.7e-05	-2.93e-05	G	NA	NA	NA	NA	0.465	0.053299	0.053299	0.0390987	0.0390987	-0.607641	likely_benign	0.0956
chr1	203483281	chr1_203483281_G_A	G	A	5396210	CSQ=A	missense_variant	MODERATE	PRELP	ENSG00000188783	Transcript	ENST00000343110	protein_coding	ENST00000343110.3:c.97G>A	ENSP00000343924.2:p.Gly33Arg	246	97	33	G/R	Ggg/Agg	rs41313926&COSV58117760	1	NA	1	NA	SNV	HGNC	HGNC:9357	YES	NM_002725.4	NA	1	P1	CCDS1438.1	ENSP00000343924	P51888.192	NA	UPI000013222E	NA	NA	tolerated_low_confidence(0.59)	benign(0)	NA	NA	NA	0.0106	0.0008	0.0317	0	0.0089	0.0215	0.01421	0.001979	0.03338	0.001198	0.0001637	0.005648	0.0105	0.0134	0.0317	0.009091	0.002056	0.004405	0.02467	0.000288	0.0005843	0.00425	0.03797	0.0103	0.01344	0.0262	0.03797	gnomADg_MID	NA	0&1	1&1	34814699&29875488&34648354&36168886	NA	NA	NA	NA	NA	NA	NA	NA	NA	NA	NA	NA	5.398	0.397408	B	0.15206	0.0956	ENST00000343110	N	N	B	B	T	0.26988	0.413839	T	P51888	YES	29875488	0.7	Blood_protein_levels	-3.36	NA	NA	NA	NA	0.033	2	-47	1	-39	0	0	0	0	PRELP	NA	NA	-8.7e-05	-2.93e-05	G	NA	NA	NA	NA	0.465	0.053299	0.053299	0.0390987	0.0390987	-0.607641	likely_benign	0.0956
chr5	177095561	chr5_177095561_C_T	C	T	10930100	CSQ=T	synonymous_variant	LOW	FGFR4	ENSG00000160867	Transcript	ENST00000292408	protein_coding	ENST00000292408.9:c.1659C>T	ENSP00000292408.4:p.Ala553%3D	1875	1659	553	A	gcC/gcT	rs351854&COSV52806482	1	NA	1	NA	SNV	HGNC	HGNC:3691	YES	NM_213647.3	NA	1	P2	CCDS4410.1	ENSP00000292408	P22455.235	NA	UPI000012A72D	P22455-1	1	NA	NA	PDB-ENSP_mappings:4qq5.A&PDB-ENSP_mappings:4qqc.A&PDB-ENSP_mappings:4qqj.A&PDB-ENSP_mappings:4qqt.A&PDB-ENSP_mappings:4qrc.A&PDB-ENSP_mappings:4r6v.A&PDB-ENSP_mappings:4tye.A&PDB-ENSP_mappings:4tyg.A&PDB-ENSP_mappings:4tyi.A&PDB-ENSP_mappings:4tyj.A&PDB-ENSP_mappings:4uxq.A&PDB-ENSP_mappings:4xcu.A&PDB-ENSP_mappings:5jkg.A&PDB-ENSP_mappings:5nud.A&PDB-ENSP_mappings:5nud.B&PDB-ENSP_mappings:5nwz.A&PDB-ENSP_mappings:5nwz.B&PDB-ENSP_mappings:5xff.A&PDB-ENSP_mappings:5xfj.A&PDB-ENSP_mappings:6iuo.A&PDB-ENSP_mappings:6iup.A&PDB-ENSP_mappings:6jpe.A&PDB-ENSP_mappings:6jpj.A&PDB-ENSP_mappings:6nvg.A&PDB-ENSP_mappings:6nvh.A&PDB-ENSP_mappings:6nvi.A&PDB-ENSP_mappings:6nvj.A&PDB-ENSP_mappings:6nvk.A&PDB-ENSP_mappings:6v9c.A&PDB-ENSP_mappings:6yi8.A&PDB-ENSP_mappings:6yi8.B&PDB-ENSP_mappings:7dtz.A&PDB-ENSP_mappings:7f3m.A&PDB-ENSP_mappings:7v29.A&PDB-ENSP_mappings:7v29.B&PDB-ENSP_mappings:7vjl.A&PDB-ENSP_mappings:7vjl.B&PDB-ENSP_mappings:7wct.A&PDB-ENSP_mappings:7wcw.A&PDB-ENSP_mappings:7wcx.A&PDB-ENSP_mappings:7ybo.A&PDB-ENSP_mappings:7ybp.A&PDB-ENSP_mappings:7ybx.A&PDB-ENSP_mappings:7yc1.A&PDB-ENSP_mappings:7yc3.A	NA	NA	0.0763	0.1634	0.0447	0.003	0.0209	0.1135	0.03235	0.1496	0.01799	0.06948	0.001667	0.001262	0.01056	0.03144	0.09495	0.0542	0.1515	0	0.03082	0.072	0.002508	0.0006589	0.06329	0.009643	0.05268	0.09268	0.1634	AFR	NA	0&1	0&1	NA	NA	NA	NA	NA	NA	NA	NA	NA	NA	NA	NA	NA	0.464	-0.219305	NA	NA	NA	NA	NA	NA	NA	NA	NA	NA	NA	NA	NA	NA	NA	NA	NA	-6.45	NA	NA	NA	NA	NA	47	-5	-22	-7	0	0	0	0	FGFR4	NA	NA	-0.000678	-0.0003228	C	NA	NA	NA	NA	0.0501	NA	NA	NA	NA	NA	NA	NA
chr7	93102273	chr7_93102273_A_G	A	G	1520190	CSQ=G	synonymous_variant	LOW	SAMD9	ENSG00000205413	Transcript	ENST00000379958	protein_coding	ENST00000379958.3:c.3825T>C	ENSP00000369292.2:p.Phe1275%3D	4051	3825	1275	F	ttT/ttC	rs3802064&COSV66073048	1	NA	-1	NA	SNV	HGNC	HGNC:1348	YES	NM_017654.4	NA	1	P1	CCDS34680.1	ENSP00000369292	Q5K651.150	NA	UPI0000038BC6	NA	1	NA	NA	NA	NA	NA	0.0278	0.0197	0.0086	0.0843	0.0129	0.0092	0.01532	0.01899	0.006461	0.01323	0.07673	0.00684	0.01056	0.01234	0.01141	0.01498	0.0181	0	0.01081	0.01701	0.07885	0.008095	0.006329	0.01084	0.01576	0.007654	0.0843	EAS	benign	0&1	1&1	29434720	NA	NA	NA	NA	NA	NA	NA	NA	NA	NA	NA	NA	3.06	0.194356	NA	NA	NA	NA	NA	NA	NA	NA	NA	NA	NA	NA	NA	NA	NA	NA	NA	NA	NA	NA	NA	NA	NA	26	-18	28	-6	0	0	0	0	SAMD9	NA	NA	0.0001974	0.0001061	a	NA	NA	NA	NA	0.991	NA	NA	NA	NA	NA	NA	NA
chr6	3118718	chr6_3118718_C_T	C	T	1957290	CSQ=T	downstream_gene_variant	MODIFIER	RIPK1	ENSG00000137275	Transcript	ENST00000259808	protein_coding	NA	NA	NA	NA	NA	NA	NA	rs2231356	1	3531	1	NA	SNV	HGNC	HGNC:10019	YES	NM_001354930.2	NA	5	P1	CCDS4482.1	ENSP00000259808	Q13546.230	A0A024QZU0.69	UPI000000DC95	Q13546-1	1	NA	NA	NA	NA	NA	0.0657	0.1082	0.0807	0.0655	0.008	0.0573	0.01715	0.1435	0.07522	0.06349	0.06322	0.002313	0.01057	0.03165	0.03892	0.04239	0.09955	0.01206	0.06342	0.04095	0.07107	0.001507	0.0538	0.007247	0.0445	0.04491	0.1435	gnomADe_AFR	NA	NA	NA	NA	NA	NA	NA	NA	NA	NA	NA	NA	NA	NA	NA	NA	0.276	-0.324919	NA	NA	NA	NA	NA	NA	NA	NA	NA	NA	NA	NA	NA	NA	NA	NA	NA	-6.44	NA	NA	NA	NA	NA	-14	6	-14	25	0	0	0	0	BPHL	NA	NA	0.0019455	0.0009413	C	NA	NA	NA	NA	0.387	NA	NA	NA	NA	NA	NA	NA
chr6	3118718	chr6_3118718_C_T	C	T	1957290	T	5_prime_UTR_variant	MODIFIER	BPHL	ENSG00000137274	Transcript	ENST00000380379	protein_coding	ENST00000380379.10:c.-23C>T	NA	8	NA	NA	NA	NA	rs2231356	1	NA	1	NA	SNV	HGNC	HGNC:1094	YES	NM_004332.4	NA	1	P1	CCDS4483.2	ENSP00000369739	Q86WA6.174	NA	UPI000000DC96	Q86WA6-1	NA	NA	NA	NA	NA	NA	0.0657	0.1082	0.0807	0.0655	0.008	0.0573	0.01715	0.1435	0.07522	0.06349	0.06322	0.002313	0.01057	0.03165	0.03892	0.04239	0.09955	0.01206	0.06342	0.04095	0.07107	0.001507	0.0538	0.007247	0.0445	0.04491	0.1435	gnomADe_AFR	NA	NA	NA	NA	NA	NA	NA	NA	NA	NA	NA	0	0	0	NA	NA	0.276	-0.324919	NA	NA	NA	NA	NA	NA	NA	NA	NA	NA	NA	NA	NA	NA	NA	NA	NA	-6.44	NA	NA	NA	NA	NA	-14	6	-14	25	0	0	0	0	BPHL	NA	NA	0.0019455	0.0009413	C	NA	NA	NA	NA	0.719	NA	NA	NA	NA	NA	NA	NA
chr6	31117449	chr6_31117449_G_A	G	A	2195980	A	intron_variant	MODIFIER	PSORS1C1	ENSG00000204540	Transcript	ENST00000259881	protein_coding	ENST00000259881.10:c.-229+2558G>A	NA	NA	NA	NA	NA	NA	rs7742033	1	NA	1	NA	SNV	HGNC	HGNC:17202	YES	NM_014068.3	NA	1	P2	CCDS34390.1	ENSP00000259881	Q9UIG5.143	D2IYL0.79	UPI00004702D2	Q9UIG5-1	NA	NA	NA	NA	NA	NA	0.023	0.0598	0.013	0.003	0.0099	0.0143	0.01603	0.04671	0.01299	0.05406	0.0007529	0.0006332	0.01057	0.02604	0.02563	0.0218	0.04879	0	0.01727	0.04896	0.001734	0.0005651	0.08544	0.0097	0.03356	0.01882	0.08544	gnomADg_MID	benign/likely_benign	NA	1	16642438&25569183	NA	NA	NA	NA	NA	NA	NA	NA	NA	NA	NA	NA	12.64	1.08665	NA	NA	NA	NA	NA	NA	NA	NA	NA	NA	NA	NA	NA	NA	NA	NA	PEELING_SKIN_SYNDROME_1	-0.526	NA	NA	NA	NA	NA	47	42	47	42	0	0	0	0	CDSN	NA	NA	0.00010973	0.000118	G	NA	NA	NA	NA	0.856	NA	NA	NA	NA	-0.652292	NA	NA
chr6	31117449	chr6_31117449_G_A	G	A	2195980	A	missense_variant	MODERATE	CDSN	ENSG00000204539	Transcript	ENST00000376288	protein_coding	ENST00000376288.3:c.166C>T	ENSP00000365465.2:p.Leu56Phe	193	166	56	L/F	Ctc/Ttc	rs7742033	1	NA	-1	NA	SNV	HGNC	HGNC:1802	YES	NM_001264.5	NA	1	P1	CCDS34389.1	ENSP00000365465	NA	G8JLG2.69	UPI00001AFE92	NA	1	tolerated_low_confidence(0.2)	unknown(0)	NA	NA	NA	0.023	0.0598	0.013	0.003	0.0099	0.0143	0.01603	0.04671	0.01299	0.05406	0.0007529	0.0006332	0.01057	0.02604	0.02563	0.0218	0.04879	0	0.01727	0.04896	0.001734	0.0005651	0.08544	0.0097	0.03356	0.01882	0.08544	gnomADg_MID	benign/likely_benign	NA	1	16642438&25569183	NA	NA	NA	NA	NA	NA	NA	NA	NA	NA	NA	NA	12.64	1.08665	B	0.09385	0.0833	ENST00000376288	N	N&N	NA	NA	T	0.173	0.345792	T	G8JLG2	YES	NA	NA	PEELING_SKIN_SYNDROME_1	-0.526	NA	NA	NA	NA	0.027	47	42	47	42	0	0	0	0	CDSN	NA	NA	0.00010973	0.000118	G	NA	NA	NA	NA	0.599	NA	NA	NA	NA	-0.652292	NA	NA
chr6	31117449	chr6_31117449_G_A	G	A	2195980	CSQ=A	upstream_gene_variant	MODIFIER	C6orf15	ENSG00000204542	Transcript	ENST00000259870	protein_coding	NA	NA	NA	NA	NA	NA	NA	rs7742033	1	4874	-1	NA	SNV	HGNC	HGNC:13927	YES	NM_014070.3	NA	1	P1	CCDS4693.1	ENSP00000259870	Q6UXA7.135	M1T2K5.53	UPI000000D748	NA	NA	NA	NA	NA	NA	NA	0.023	0.0598	0.013	0.003	0.0099	0.0143	0.01603	0.04671	0.01299	0.05406	0.0007529	0.0006332	0.01057	0.02604	0.02563	0.0218	0.04879	0	0.01727	0.04896	0.001734	0.0005651	0.08544	0.0097	0.03356	0.01882	0.08544	gnomADg_MID	benign/likely_benign	NA	1	16642438&25569183	NA	NA	NA	NA	NA	NA	NA	NA	NA	NA	NA	NA	12.64	1.08665	NA	NA	NA	NA	NA	NA	NA	NA	NA	NA	NA	NA	NA	NA	NA	NA	PEELING_SKIN_SYNDROME_1	-0.526	NA	NA	NA	NA	NA	47	42	47	42	0	0	0	0	CDSN	NA	NA	0.00010973	0.000118	G	NA	NA	NA	NA	0.829	NA	NA	NA	NA	-0.652292	NA	NA
chr13	46045361	chr13_46045361_A_G	A	G	3429980	G	intron_variant	MODIFIER	ZC3H13	ENSG00000123200	Transcript	ENST00000679008	protein_coding	ENST00000679008.1:c.117+30T>C	NA	NA	NA	NA	NA	NA	rs3818476&COSV54450197	1	NA	-1	NA	SNV	HGNC	HGNC:20368	YES	NM_001330564.2	NA	NA	A2	CCDS91804.1	ENSP00000503994	NA	A0A7I2V4I5.9	UPI00001FCD34	NA	NA	NA	NA	NA	NA	NA	0.0282	0.0197	0.013	0.0367	0.0109	0.0593	0.01703	0.01549	0.00792	0.009201	0.0354	0.009663	0.01061	0.01445	0.04938	0.01482	0.01618	0.009868	0.01201	0.01214	0.03439	0.01182	0.02866	0.01114	0.01107	0.05322	0.0593	SAS	NA	0&1	0&1	NA	NA	NA	NA	NA	NA	NA	NA	NA	NA	NA	NA	NA	13.75	1.21442	NA	NA	NA	NA	NA	NA	NA	NA	NA	NA	NA	NA	NA	NA	NA	NA	NA	-0.56	NA	NA	NA	NA	NA	30	48	-44	30	0	0	0	0.01	ZC3H13	NA	NA	1.02e-05	1.276e-05	A	NA	NA	NA	NA	0.407	NA	NA	NA	NA	NA	NA	NA
chr13	46045361	chr13_46045361_A_G	A	G	3429980	G	intron_variant	MODIFIER	ZC3H13	ENSG00000123200	Transcript	ENST00000679008	protein_coding	ENST00000679008.1:c.117+30T>C	NA	NA	NA	NA	NA	NA	rs3818476&COSV54450197	1	NA	-1	NA	SNV	HGNC	HGNC:20368	YES	NM_001330564.2	NA	NA	A2	CCDS91804.1	ENSP00000503994	NA	A0A7I2V4I5.9	UPI00001FCD34	NA	NA	NA	NA	NA	NA	NA	0.0282	0.0197	0.013	0.0367	0.0109	0.0593	0.01703	0.01549	0.00792	0.009201	0.0354	0.009663	0.01061	0.01445	0.04938	0.01482	0.01618	0.009868	0.01201	0.01214	0.03439	0.01182	0.02866	0.01114	0.01107	0.05322	0.0593	SAS	NA	0&1	0&1	NA	NA	NA	NA	NA	NA	NA	NA	NA	NA	NA	NA	NA	13.75	1.21442	NA	NA	NA	NA	NA	NA	NA	NA	NA	NA	NA	NA	NA	NA	NA	NA	NA	-0.56	NA	NA	NA	NA	NA	30	48	-44	30	0	0	0	0.01	ZC3H13	NA	NA	1.02e-05	1.276e-05	A	NA	NA	NA	NA	0.407	NA	NA	NA	NA	NA	NA	NA
chr17	36595028	chr17_36595028_T_A	T	A	847815	A	missense_variant	MODERATE	DHRS11	ENSG00000278535	Transcript	ENST00000618403	protein_coding	ENST00000618403.5:c.205T>A	ENSP00000482704.1:p.Cys69Ser	336	205	69	C/S	Tgt/Agt	rs143529065	1	NA	1	NA	SNV	HGNC	HGNC:28639	YES	NM_024308.4	NA	1	P1	CCDS11315.2	ENSP00000482704	Q6UWP2.158	A0A024R0T1.63	UPI0000038A01	Q6UWP2-1	NA	deleterious(0)	probably_damaging(0.987)	PDB-ENSP_mappings:1xg5.A&PDB-ENSP_mappings:1xg5.B&PDB-ENSP_mappings:1xg5.C&PDB-ENSP_mappings:1xg5.D	NA	NA	0.003	0	0.0058	0	0.0099	0.001	0.00775	0.001599	0.006302	0.003274	0	0.01044	0.01065	0.008958	0.005847	0.006952	0.001906	0.04295	0.004581	0.002017	0	0.01055	0	0.01042	0.01003	0.004351	0.04295	gnomADg_AMI	NA	NA	NA	NA	NA	NA	NA	NA	NA	NA	NA	NA	NA	NA	NA	NA	27.9	4.11954	P	0.79395	0.843	ENST00000618403	D	D&D	D	D	T	0.74223	0.748483	NA	Q6UWP2	YES	NA	NA	NA	NA	NA	NA	NA	NA	NA	43	-1	-42	0	0.02	0.32	0	0	DHRS11	NA	NA	0.0002162	0.0001199	T	NA	NA	NA	NA	0.377	0.674332	0.674332	0.857806	0.857806	-0.339097	likely_pathogenic	0.843
chr17	79097768	chr17_79097768_T_C	T	C	1380350	C	intron_variant	MODIFIER	RBFOX3	ENSG00000167281	Transcript	ENST00000693108	protein_coding	ENST00000693108.1:c.569-23A>G	NA	NA	NA	NA	NA	NA	rs78259884	1	NA	-1	NA	SNV	HGNC	HGNC:27097	YES	NM_001350451.2	NA	NA	NA	CCDS92410.1	ENSP00000510395	NA	A0A8I5KWJ3.6	UPI0003EAEDF4	NA	NA	NA	NA	NA	NA	NA	0.0625	0.1611	0.0259	0.0198	0.0199	0.0429	0.02439	0.1498	0.01164	0.01875	0.01376	0.04301	0.01066	0.01963	0.02547	0.05245	0.1474	0.006579	0.02424	0.02135	0.01405	0.041	0.01899	0.01009	0.03728	0.03145	0.1611	AFR	NA	NA	NA	NA	NA	NA	NA	NA	NA	NA	NA	NA	NA	NA	NA	NA	8.772	0.734708	NA	NA	NA	NA	NA	NA	NA	NA	NA	NA	NA	NA	NA	NA	NA	NA	NA	-4.45	NA	NA	NA	NA	NA	5	-2	31	-1	0	0	0	0	RBFOX3	NA	NA	-1.44e-05	-1.943e-05	T	NA	NA	NA	NA	NA	NA	NA	NA	NA	NA	NA	NA
chr13	45985568	chr13_45985568_T_C	T	C	7196860	C	synonymous_variant	LOW	ZC3H13	ENSG00000123200	Transcript	ENST00000679008	protein_coding	ENST00000679008.1:c.1449A>G	ENSP00000503994.1:p.Arg483%3D	1801	1449	483	R	agA/agG	rs17067518&COSV54450178	1	NA	-1	NA	SNV	HGNC	HGNC:20368	YES	NM_001330564.2	NA	NA	A2	CCDS91804.1	ENSP00000503994	NA	A0A7I2V4I5.9	UPI00001FCD34	NA	NA	NA	NA	NA	NA	NA	0.0294	0.0234	0.013	0.0367	0.0109	0.0603	0.01753	0.02079	0.007921	0.008929	0.03556	0.009701	0.01068	0.01499	0.05014	0.01623	0.02128	0.009868	0.01238	0.0121	0.03367	0.0117	0.02848	0.01115	0.01148	0.05334	0.0603	SAS	NA	0&1	0&1	NA	NA	NA	NA	NA	NA	NA	NA	NA	NA	NA	NA	NA	9.174	0.777796	NA	NA	NA	NA	NA	NA	NA	NA	NA	NA	NA	NA	NA	NA	NA	NA	NA	-1.55	NA	NA	NA	NA	NA	-39	-2	24	-28	0	0	0	0	ZC3H13	NA	NA	-6.69e-05	-4.053e-05	C	NA	NA	NA	NA	0.407	NA	NA	NA	NA	NA	NA	NA
chr13	45985568	chr13_45985568_T_C	T	C	7196860	C	synonymous_variant	LOW	ZC3H13	ENSG00000123200	Transcript	ENST00000679008	protein_coding	ENST00000679008.1:c.1449A>G	ENSP00000503994.1:p.Arg483%3D	1801	1449	483	R	agA/agG	rs17067518&COSV54450178	1	NA	-1	NA	SNV	HGNC	HGNC:20368	YES	NM_001330564.2	NA	NA	A2	CCDS91804.1	ENSP00000503994	NA	A0A7I2V4I5.9	UPI00001FCD34	NA	NA	NA	NA	NA	NA	NA	0.0294	0.0234	0.013	0.0367	0.0109	0.0603	0.01753	0.02079	0.007921	0.008929	0.03556	0.009701	0.01068	0.01499	0.05014	0.01623	0.02128	0.009868	0.01238	0.0121	0.03367	0.0117	0.02848	0.01115	0.01148	0.05334	0.0603	SAS	NA	0&1	0&1	NA	NA	NA	NA	NA	NA	NA	NA	NA	NA	NA	NA	NA	9.174	0.777796	NA	NA	NA	NA	NA	NA	NA	NA	NA	NA	NA	NA	NA	NA	NA	NA	NA	-1.55	NA	NA	NA	NA	NA	-39	-2	24	-28	0	0	0	0	ZC3H13	NA	NA	-6.69e-05	-4.053e-05	C	NA	NA	NA	NA	0.407	NA	NA	NA	NA	NA	NA	NA
chr6	32978053	chr6_32978053_C_T	C	T	5363340	CSQ=T	intron_variant	MODIFIER	BRD2	ENSG00000204256	Transcript	ENST00000374825	protein_coding	ENST00000374825.9:c.1578+48C>T	NA	NA	NA	NA	NA	NA	rs2066754	1	NA	1	NA	SNV	HGNC	HGNC:1103	YES	NM_005104.4	NA	1	P2	CCDS4762.1	ENSP00000363958	P25440.215	A0A024RCR5.64	UPI0000126ACC	P25440-1	NA	NA	NA	NA	NA	NA	0.0108	0.0015	0.0072	0.004	0.0129	0.0307	0.01208	0.004694	0.008644	0.02606	0.002071	0.005491	0.01068	0.01293	0.03157	0.009226	0.004297	0	0.01382	0.02912	0.003075	0.003867	0.01582	0.01017	0.01196	0.02807	0.03157	gnomADe_SAS	NA	NA	NA	NA	NA	NA	NA	NA	NA	NA	NA	NA	NA	NA	NA	NA	0.005	-1.06438	NA	NA	NA	NA	NA	NA	NA	NA	NA	NA	NA	NA	NA	NA	NA	NA	NA	0.009	NA	NA	NA	NA	NA	39	24	-17	-48	0	0	0.03	0	BRD2	NA	NA	7.21e-05	4.03e-05	C	NA	NA	NA	NA	0.201	NA	NA	NA	NA	NA	NA	NA
chr1	150512368	chr1_150512368_A_T	A	T	664971	T	downstream_gene_variant	MODIFIER	TARS2	ENSG00000143374	Transcript	ENST00000369064	protein_coding	NA	NA	NA	NA	NA	NA	NA	rs151102225	1	4766	1	NA	SNV	HGNC	HGNC:30740	YES	NM_025150.5	NA	1	P1	CCDS952.1	ENSP00000358060	Q9BW92.185	NA	UPI00000492D1	Q9BW92-1	1	NA	NA	NA	NA	NA	0.0034	0	0.0043	0	0.0129	0.001	0.007293	0.001968	0.003324	0.0138	0	0.005035	0.0107	0.007818	0.005781	0.007288	0.002026	0	0.006124	0.01593	0	0.004598	0	0.01168	0.003375	0.004681	0.01593	gnomADg_ASJ	benign/likely_benign	NA	1	25741868&35085295	NA	NA	NA	NA	NA	NA	NA	NA	NA	NA	NA	NA	25.4	3.70871	NA	NA	NA	NA	NA	NA	NA	NA	NA	NA	NA	NA	NA	NA	NA	NA	ClinVar:_phenotype_not_specified	2.63	NA	NA	NA	NA	NA	17	-16	-2	18	0	0	0	0	ECM1	NA	NA	0.00672	0.003447	A	NA	NA	NA	NA	0.405	NA	NA	NA	NA	-0.248098	NA	NA
chr1	150512368	chr1_150512368_A_T	A	T	664971	T	missense_variant	MODERATE	ECM1	ENSG00000143369	Transcript	ENST00000369047	protein_coding	ENST00000369047.9:c.1100A>T	ENSP00000358043.4:p.Asp367Val	1201	1100	367	D/V	gAc/gTc	rs151102225	1	NA	1	NA	SNV	HGNC	HGNC:3153	YES	NM_004425.4	NA	1	P1	CCDS953.1	ENSP00000358043	Q16610.188	A0A140VJI7.35	UPI000013D8F2	Q16610-1	1	deleterious(0.04)	probably_damaging(0.999)	NA	NA	NA	0.0034	0	0.0043	0	0.0129	0.001	0.007293	0.001968	0.003324	0.0138	0	0.005035	0.0107	0.007818	0.005781	0.007288	0.002026	0	0.006124	0.01593	0	0.004598	0	0.01168	0.003375	0.004681	0.01593	gnomADg_ASJ	benign/likely_benign	NA	1	25741868&35085295	NA	NA	NA	NA	NA	NA	NA	NA	NA	NA	NA	NA	25.4	3.70871	P&P&P	0.78974	0.8348&0.8177&0.7263	ENST00000369049&ENST00000369047&ENST00000346569	D	D&D&N	D&D&D	D&D&D	T	0.29019	0.428612	D&D&D	Q16610-4&Q16610&Q16610-2	YES&.&.	NA	NA	ClinVar:_phenotype_not_specified	2.63	NA	NA	NA	NA	0.581	17	-16	-2	18	0	0	0	0	ECM1	Pathogenic	0.687351	0.00672	0.003447	A	NA	NA	NA	NA	0.427	0.617792	0.578509	0.674559	0.711075	-0.248098	likely_pathogenic	0.8177
chr1	203502991	chr1_203502991_G_A	G	A	2634580	CSQ=A	synonymous_variant	LOW	OPTC	ENSG00000188770	Transcript	ENST00000367222	protein_coding	ENST00000367222.7:c.810G>A	ENSP00000356191.2:p.Leu270%3D	916	810	270	L	ctG/ctA	rs72743637&COSV65868792	1	NA	1	NA	SNV	HGNC	HGNC:8158	YES	NM_014359.4	NA	1	P1	CCDS1439.1	ENSP00000356191	Q9UBM4.178	NA	UPI00000015D9	NA	NA	NA	NA	NA	NA	NA	0.018	0.0008	0.036	0.0188	0.007	0.0389	0.01755	0.002036	0.03306	0.01134	0.01882	0.00564	0.01074	0.01666	0.0433	0.01064	0.002195	0.004386	0.02531	0.01182	0.0162	0.004144	0.0443	0.01083	0.01531	0.03829	0.0443	gnomADg_MID	likely_benign	0&1	1&1	NA	NA	NA	NA	NA	NA	NA	NA	NA	NA	NA	NA	NA	5.312	0.389714	NA	NA	NA	NA	NA	NA	NA	NA	NA	NA	NA	NA	NA	NA	NA	NA	NA	1.01	NA	NA	NA	NA	NA	-43	19	6	18	0	0	0	0	OPTC	NA	NA	-4.95e-05	-6.926e-05	G	NA	NA	NA	NA	0.799	NA	NA	NA	NA	NA	NA	NA
chr14	75009191	chr14_75009191_G_C	G	C	2183380	C	downstream_gene_variant	MODIFIER	MLH3	ENSG00000119684	Transcript	ENST00000355774	protein_coding	NA	NA	NA	NA	NA	NA	NA	rs112087431	1	4584	-1	NA	SNV	HGNC	HGNC:7128	YES	NM_001040108.2	NA	5	P1	CCDS32123.1	ENSP00000348020	Q9UHC1.190	NA	UPI00001AEEE0	Q9UHC1-1	1	NA	NA	NA	NA	NA	0.0266	0.0469	0.0086	0.0099	0.0089	0.047	0.01495	0.04349	0.008182	0.003472	0.01223	0.001619	0.01074	0.01483	0.03795	0.02101	0.04603	0.02088	0.01186	0.005187	0.01022	0.001607	0.01899	0.01114	0.01818	0.04149	0.047	SAS	likely_benign	NA	1	25741868	NA	NA	NA	NA	NA	NA	NA	NA	NA	NA	NA	NA	0.962	-0.068876	NA	NA	NA	NA	NA	NA	NA	NA	NA	NA	NA	NA	NA	NA	NA	NA	ClinVar:_phenotype_not_specified&Lynch_syndrome&LEUKOENCEPHALOPATHY_WITH_VANISHING_WHITE_MATTER	-3.43	NA	NA	NA	NA	NA	21	-36	-38	-36	0	0	0	0	EIF2B2	NA	NA	4.697e-05	2.074e-05	G	NA	NA	NA	NA	0.147	NA	NA	NA	NA	NA	NA	NA
chr14	75009191	chr14_75009191_G_C	G	C	2183380	CSQ=C	3_prime_UTR_variant	MODIFIER	EIF2B2	ENSG00000119718	Transcript	ENST00000266126	protein_coding	ENST00000266126.10:c.*3G>C	NA	1129	NA	NA	NA	NA	rs112087431	1	NA	1	NA	SNV	HGNC	HGNC:3258	YES	NM_014239.4	NA	1	P1	CCDS9836.1	ENSP00000266126	P49770.190	Q53XC2.144	UPI0000000CB9	NA	1	NA	NA	NA	NA	NA	0.0266	0.0469	0.0086	0.0099	0.0089	0.047	0.01495	0.04349	0.008182	0.003472	0.01223	0.001619	0.01074	0.01483	0.03795	0.02101	0.04603	0.02088	0.01186	0.005187	0.01022	0.001607	0.01899	0.01114	0.01818	0.04149	0.047	SAS	likely_benign	NA	1	25741868	NA	NA	NA	NA	NA	NA	NA	NA	NA	NA	NA	NA	0.962	-0.068876	NA	NA	NA	NA	NA	NA	NA	NA	NA	NA	NA	NA	NA	NA	NA	NA	ClinVar:_phenotype_not_specified&LEUKOENCEPHALOPATHY_WITH_VANISHING_WHITE_MATTER&Lynch_syndrome	-3.43	NA	NA	NA	NA	NA	21	-36	-38	-36	0	0	0	0	EIF2B2	NA	NA	4.697e-05	2.074e-05	G	NA	NA	NA	NA	0.317	NA	NA	NA	NA	NA	NA	NA
chr1	203502991	chr1_203502991_G_A	G	A	2634580	CSQ=A	synonymous_variant	LOW	OPTC	ENSG00000188770	Transcript	ENST00000367222	protein_coding	ENST00000367222.7:c.810G>A	ENSP00000356191.2:p.Leu270%3D	916	810	270	L	ctG/ctA	rs72743637&COSV65868792	1	NA	1	NA	SNV	HGNC	HGNC:8158	YES	NM_014359.4	NA	1	P1	CCDS1439.1	ENSP00000356191	Q9UBM4.178	NA	UPI00000015D9	NA	NA	NA	NA	NA	NA	NA	0.018	0.0008	0.036	0.0188	0.007	0.0389	0.01755	0.002036	0.03306	0.01134	0.01882	0.00564	0.01074	0.01666	0.0433	0.01064	0.002195	0.004386	0.02531	0.01182	0.0162	0.004144	0.0443	0.01083	0.01531	0.03829	0.0443	gnomADg_MID	likely_benign	0&1	1&1	NA	NA	NA	NA	NA	NA	NA	NA	NA	NA	NA	NA	NA	5.312	0.389714	NA	NA	NA	NA	NA	NA	NA	NA	NA	NA	NA	NA	NA	NA	NA	NA	NA	1.01	NA	NA	NA	NA	NA	-43	19	6	18	0	0	0	0	OPTC	NA	NA	-4.95e-05	-6.926e-05	G	NA	NA	NA	NA	0.799	NA	NA	NA	NA	NA	NA	NA
chr22	22899592	chr22_22899592_T_C	T	C	8824270	C	downstream_gene_variant	MODIFIER	IGLL5	ENSG00000254709	Transcript	ENST00000526893	protein_coding	NA	NA	NA	NA	NA	NA	NA	rs148186519	1	3481	1	NA	SNV	HGNC	HGNC:38476	YES	NM_001178126.2	NA	1	P4	CCDS54506.1	ENSP00000431254	B9A064.95	NA	UPI0000119C74	B9A064-1	NA	NA	NA	NA	NA	NA	0.0369	0.0363	0.013	0.0188	0.0159	0.0951	0.01455	0.01559	0.005155	0.02232	0.009921	0.004881	0.01075	0.01357	0.0459	0.02418	0.04006	0.005556	0.01342	0.03247	0.02637	0.003774	0.05242	0.01584	0.02674	0.08567	0.0951	SAS	NA	NA	NA	NA	NA	NA	NA	NA	NA	NA	NA	NA	NA	NA	NA	NA	19.6	2.04494	NA	NA	NA	NA	NA	NA	NA	NA	NA	NA	NA	NA	NA	NA	NA	NA	NA	NA	NA	NA	NA	NA	NA	-38	24	4	-2	0	0.01	0	0	IGLJ2	NA	NA	-5.853e-05	-3.874e-05	T	NA	NA	NA	NA	NA	NA	NA	NA	NA	NA	NA	NA
chr7	93135106	chr7_93135106_A_G	A	G	1901240	CSQ=G	missense_variant	MODERATE	SAMD9L	ENSG00000177409	Transcript	ENST00000318238	protein_coding	ENST00000318238.9:c.866T>C	ENSP00000326247.4:p.Phe289Ser	2100	866	289	F/S	tTt/tCt	rs2073793&COSV59079496	1	NA	-1	NA	SNV	HGNC	HGNC:1349	YES	NM_152703.5	NA	1	P1	CCDS34681.1	ENSP00000326247	Q8IVG5.140	NA	UPI000020F567	Q8IVG5-1	1	deleterious(0)	probably_damaging(0.996)	NA	NA	NA	0.0268	0.0008	0.0375	0.0843	0.0129	0.0092	0.01831	0.002602	0.03384	0.0132	0.07751	0.007401	0.01077	0.01312	0.0115	0.01289	0.002438	0	0.03078	0.017	0.08151	0.00876	0.006329	0.01092	0.01434	0.008068	0.0843	EAS	benign	0&1	1&1	NA	NA	NA	NA	NA	NA	NA	NA	NA	NA	NA	NA	NA	27.4	4.05797	.&P&P	0.85823	.&0.9391&0.9356	ENST00000318238&ENST00000411955&ENST00000437805	D	D&D&D	D&D&D	D&D&D	T	0.5473	0.612925	D&D&D	Q8IVG5&Q8IVG5&Q8IVG5	YES&.&.	NA	NA	NA	NA	NA	NA	NA	NA	0.441	45	3	43	3	0	0	0	0	SAMD9L	NA	NA	0.0001993	0.0001607	A	NA	NA	NA	NA	NA	0.816992	0.816992	0.866433	0.887802	-0.428153	likely_pathogenic	0.9356
chr2	106843892	chr2_106843892_T_A	T	A	10639600	A	missense_variant	MODERATE	ST6GAL2	ENSG00000144057	Transcript	ENST00000409382	protein_coding	ENST00000409382.8:c.86A>T	ENSP00000386942.3:p.Tyr29Phe	218	86	29	Y/F	tAc/tTc	rs118018738&COSV64528641	1	NA	-1	NA	SNV	HGNC	HGNC:10861	YES	NM_001142351.2	NA	1	P1	CCDS2073.1	ENSP00000386942	Q96JF0.146	NA	UPI000007477B	Q96JF0-1	NA	deleterious(0.01)	possibly_damaging(0.856)	NA	NA	NA	0.0367	0.0303	0.0029	0.0546	0.0119	0.0767	0.0206	0.02823	0.002933	0.003505	0.04134	0.018	0.01081	0.01495	0.06827	0.01721	0.02618	0.001099	0.004581	0.002304	0.03771	0.01566	0.01899	0.009971	0.01337	0.07935	0.07935	gnomADg_SAS	NA	0&1	0&1	NA	NA	NA	NA	NA	NA	NA	NA	NA	NA	NA	NA	NA	23.4	3.00827	B&B&B&B	0.45495	0.1348&0.1329&0.2235&0.1273	ENST00000361686&ENST00000409382&ENST00000409087&ENST00000419159	D	D&D&D	D&D&D&.	P&P&D&.	T	0.42394	0.525448	D&D&D&D	Q96JF0&Q96JF0&Q96JF0-2&C9JIK2	.&YES&.&.	NA	NA	NA	2.37	NA	NA	NA	NA	0.155	-13	-2	-13	-28	0.01	0	0	0	ST6GAL2	NA	NA	2.694e-05	2.587e-05	T	NA	NA	NA	NA	0.795	0.127347	0.127347	0.331072	0.331072	-0.433616	likely_benign	0.1329
chr1	203483592	chr1_203483592_C_T	C	T	9410860	CSQ=T	synonymous_variant	LOW	PRELP	ENSG00000188783	Transcript	ENST00000343110	protein_coding	ENST00000343110.3:c.408C>T	ENSP00000343924.2:p.Asn136%3D	557	408	136	N	aaC/aaT	rs2233725&COSV58117767	1	NA	1	NA	SNV	HGNC	HGNC:9357	YES	NM_002725.4	NA	1	P1	CCDS1438.1	ENSP00000343924	P51888.192	NA	UPI000013222E	NA	NA	NA	NA	NA	NA	NA	0.019	0.0008	0.036	0.0198	0.008	0.0419	0.01808	0.002031	0.03382	0.01131	0.01914	0.005636	0.01082	0.01711	0.04635	0.01077	0.002171	0.004386	0.02565	0.0121	0.01714	0.004236	0.0443	0.01082	0.0153	0.04032	0.04635	gnomADe_SAS	NA	0&1	0&1	NA	NA	NA	NA	NA	NA	NA	NA	NA	NA	NA	NA	NA	7.423	0.590756	NA	NA	NA	NA	NA	NA	NA	NA	NA	NA	NA	NA	NA	NA	NA	NA	NA	1.22	NA	NA	NA	NA	NA	13	-38	3	24	0	0	0	0	PRELP	NA	NA	-0.0001787	-0.0001736	C	ENSG00000188783	proline_and_arginine_rich_end_leucine_rich_repeat_protein	PRELP	0.660442	0.465	NA	NA	NA	NA	NA	NA	NA
chr1	203483592	chr1_203483592_C_T	C	T	9410860	CSQ=T	synonymous_variant	LOW	PRELP	ENSG00000188783	Transcript	ENST00000343110	protein_coding	ENST00000343110.3:c.408C>T	ENSP00000343924.2:p.Asn136%3D	557	408	136	N	aaC/aaT	rs2233725&COSV58117767	1	NA	1	NA	SNV	HGNC	HGNC:9357	YES	NM_002725.4	NA	1	P1	CCDS1438.1	ENSP00000343924	P51888.192	NA	UPI000013222E	NA	NA	NA	NA	NA	NA	NA	0.019	0.0008	0.036	0.0198	0.008	0.0419	0.01808	0.002031	0.03382	0.01131	0.01914	0.005636	0.01082	0.01711	0.04635	0.01077	0.002171	0.004386	0.02565	0.0121	0.01714	0.004236	0.0443	0.01082	0.0153	0.04032	0.04635	gnomADe_SAS	NA	0&1	0&1	NA	NA	NA	NA	NA	NA	NA	NA	NA	NA	NA	NA	NA	7.423	0.590756	NA	NA	NA	NA	NA	NA	NA	NA	NA	NA	NA	NA	NA	NA	NA	NA	NA	1.22	NA	NA	NA	NA	NA	13	-38	3	24	0	0	0	0	PRELP	NA	NA	-0.0001787	-0.0001736	C	ENSG00000188783	proline_and_arginine_rich_end_leucine_rich_repeat_protein	PRELP	0.660442	0.465	NA	NA	NA	NA	NA	NA	NA
chr3	113017564	chr3_113017564_C_T	C	T	2033660	CSQ=T	missense_variant	MODERATE	NEPRO	ENSG00000163608	Transcript	ENST00000314400	protein_coding	ENST00000314400.10:c.145G>A	ENSP00000320251.5:p.Val49Ile	169	145	49	V/I	Gtc/Atc	rs140939168&COSV106099934	1	NA	-1	NA	SNV	HGNC	HGNC:24496	YES	NM_015412.4	NA	1	P1	CCDS33824.1	ENSP00000320251	Q6NW34.145	NA	UPI0000367197	Q6NW34-1	1	tolerated(0.13)	benign(0.027)	NA	NA	NA	0.0074	0.0061	0.0058	0	0.005	0.0204	0.01031	0.003999	0.006014	0.008631	5.437e-05	0.002263	0.01083	0.009772	0.02907	0.007751	0.003792	0	0.009822	0.008074	0.0001924	0.002077	0.01582	0.009775	0.007163	0.02819	0.02907	gnomADe_SAS	NA	0&1	0&1	NA	NA	NA	NA	NA	NA	NA	NA	NA	NA	NA	NA	NA	3.267	0.212461	B&B	0.21466	0.1005&0.1107	ENST00000314400&ENST00000383675	N	N&N&N	B&B	B&B	NA	NA	NA	T&T	Q6NW34&Q6NW34-2	YES&.	NA	NA	NA	-1.2	NA	NA	NA	NA	0.029	-9	23	38	23	0	0.02	0	0	C3orf17	Benign	0.336638	5.51e-05	6.7e-05	C	NA	NA	NA	NA	NA	0.0271499	0.0271499	0.0156623	0.0156623	-0.649727	likely_benign	0.1005
chr3	186620775	chr3_186620775_C_T	C	T	340294	T	missense_variant	MODERATE	AHSG	ENSG00000145192	Transcript	ENST00000411641	protein_coding	ENST00000411641.7:c.949C>T	ENSP00000393887.2:p.Arg317Cys	1031	949	317	R/C	Cgc/Tgc	rs35457250	1	NA	1	NA	SNV	HGNC	HGNC:349	YES	NM_001622.4	NA	1	P2	CCDS3278.1	ENSP00000393887	P02765.227	NA	UPI000013D9D0	NA	1	deleterious(0)	probably_damaging(0.997)	NA	NA	NA	0.0036	0.0008	0.0086	0	0.0099	0.001	0.009026	0.0009845	0.005147	0.0001987	0.0001631	0.03141	0.01083	0.00864	0.003462	0.007953	0.001279	0	0.006414	0	0.0001929	0.03296	0	0.009954	0.006226	0.00373	0.03296	gnomADg_FIN	benign	NA	1	23801724&23487758&29875488	NA	NA	NA	NA	NA	NA	NA	NA	NA	NA	NA	NA	24.1	3.30488	A&A	0.66506	0.5435&0.4239	ENST00000411641&ENST00000273784	N	D&D	D&D	D&D	T	0.39815	0.507087	D&D	P02765&C9JV77	YES&.	15882283&15806395&29875488	0.01&0.01&0.70	ClinVar:_phenotype_not_specified&Blood_protein_levels	2.2	NA	NA	NA	NA	0.154	43	-41	-2	15	0	0	0	0	AHSG	NA	NA	0.0006056	0.0007796	C	ENSG00000145192	alpha_2-HS_glycoprotein	AHSG	0.61235	0.846	0.18288	0.18288	0.215543	0.243618	-0.381835	ambiguous	0.5435
chr3	186620775	chr3_186620775_C_T	C	T	340294	T	missense_variant	MODERATE	AHSG	ENSG00000145192	Transcript	ENST00000411641	protein_coding	ENST00000411641.7:c.949C>T	ENSP00000393887.2:p.Arg317Cys	1031	949	317	R/C	Cgc/Tgc	rs35457250	1	NA	1	NA	SNV	HGNC	HGNC:349	YES	NM_001622.4	NA	1	P2	CCDS3278.1	ENSP00000393887	P02765.227	NA	UPI000013D9D0	NA	1	deleterious(0)	probably_damaging(0.997)	NA	NA	NA	0.0036	0.0008	0.0086	0	0.0099	0.001	0.009026	0.0009845	0.005147	0.0001987	0.0001631	0.03141	0.01083	0.00864	0.003462	0.007953	0.001279	0	0.006414	0	0.0001929	0.03296	0	0.009954	0.006226	0.00373	0.03296	gnomADg_FIN	benign	NA	1	23801724&23487758&29875488	NA	NA	NA	NA	NA	NA	NA	NA	NA	NA	NA	NA	24.1	3.30488	A&A	0.66506	0.5435&0.4239	ENST00000411641&ENST00000273784	N	D&D	D&D	D&D	T	0.39815	0.507087	D&D	P02765&C9JV77	YES&.	15882283&15806395&29875488	0.01&0.01&0.70	ClinVar:_phenotype_not_specified&Blood_protein_levels	2.2	NA	NA	NA	NA	0.154	43	-41	-2	15	0	0	0	0	AHSG	NA	NA	0.0006056	0.0007796	C	ENSG00000145192	alpha_2-HS_glycoprotein	AHSG	0.61235	0.846	0.18288	0.18288	0.215543	0.243618	-0.381835	ambiguous	0.5435
chr20	38373945	chr20_38373945_G_A	G	A	1209610	CSQ=A	missense_variant	MODERATE	LBP	ENSG00000129988	Transcript	ENST00000217407	protein_coding	ENST00000217407.3:c.1333G>A	ENSP00000217407.2:p.Ala445Thr	1368	1333	445	A/T	Gcc/Acc	rs2232619	1	NA	1	NA	SNV	HGNC	HGNC:6517	YES	NM_004139.5	NA	1	P1	CCDS13304.1	ENSP00000217407	P18428.191	NA	UPI000013C728	NA	NA	tolerated(0.3)	benign(0.432)	NA	NA	NA	0.0473	0.1399	0.0231	0.001	0.0109	0.0245	0.02036	0.1162	0.01903	0.02054	0.0001631	0.0103	0.01092	0.02378	0.02453	0.04172	0.1095	0.02303	0.03563	0.01787	0.000578	0.008002	0.1392	0.01201	0.04876	0.02758	0.1399	AFR	NA	NA	NA	34072601	NA	NA	NA	NA	NA	NA	NA	NA	NA	NA	NA	NA	16.29	1.5873	B	0.08081	0.0806	ENST00000217407	N	P	P	B	T	0.15961	0.336823	T	P18428	YES	NA	NA	NA	-1.78	NA	NA	NA	NA	0.047	30	-3	30	-9	0.01	0.03	0	0	LBP	NA	NA	-0.0003214	-0.0002599	G	NA	NA	NA	NA	0.971	0.190056	0.190056	0.0823833	0.0823833	-0.647288	likely_benign	0.0806
chr20	38373945	chr20_38373945_G_A	G	A	1209610	CSQ=A	missense_variant	MODERATE	LBP	ENSG00000129988	Transcript	ENST00000217407	protein_coding	ENST00000217407.3:c.1333G>A	ENSP00000217407.2:p.Ala445Thr	1368	1333	445	A/T	Gcc/Acc	rs2232619	1	NA	1	NA	SNV	HGNC	HGNC:6517	YES	NM_004139.5	NA	1	P1	CCDS13304.1	ENSP00000217407	P18428.191	NA	UPI000013C728	NA	NA	tolerated(0.3)	benign(0.432)	NA	NA	NA	0.0473	0.1399	0.0231	0.001	0.0109	0.0245	0.02036	0.1162	0.01903	0.02054	0.0001631	0.0103	0.01092	0.02378	0.02453	0.04172	0.1095	0.02303	0.03563	0.01787	0.000578	0.008002	0.1392	0.01201	0.04876	0.02758	0.1399	AFR	NA	NA	NA	34072601	NA	NA	NA	NA	NA	NA	NA	NA	NA	NA	NA	NA	16.29	1.5873	B	0.08081	0.0806	ENST00000217407	N	P	P	B	T	0.15961	0.336823	T	P18428	YES	NA	NA	NA	-1.78	NA	NA	NA	NA	0.047	30	-3	30	-9	0.01	0.03	0	0	LBP	NA	NA	-0.0003214	-0.0002599	G	NA	NA	NA	NA	0.971	0.190056	0.190056	0.0823833	0.0823833	-0.647288	likely_benign	0.0806
chr6	24666511	chr6_24666511_C_T	C	T	18028100	CSQ=T	upstream_gene_variant	MODIFIER	ACOT13	ENSG00000112304	Transcript	ENST00000230048	protein_coding	NA	NA	NA	NA	NA	NA	NA	rs2073013	1	566	1	NA	SNV	HGNC	HGNC:20999	YES	NM_018473.4	NA	1	P1	CCDS4558.1	ENSP00000230048	Q9NPJ3.179	NA	UPI0000131D18	Q9NPJ3-1	NA	NA	NA	NA	NA	NA	0.1977	0.1127	0.2723	0.4623	0.0179	0.1718	0.1119	0.1045	0.3588	0.02205	0.4361	0.008758	0.01092	0.07511	0.1261	0.07651	0.103	0	0.2192	0.01815	0.448	0.00875	0.07595	0.01017	0.07553	0.141	0.4623	EAS	NA	NA	NA	NA	NA	NA	NA	NA	NA	NA	NA	NA	NA	NA	NA	NA	1.601	0.039307	NA	NA	NA	NA	NA	NA	NA	NA	NA	NA	NA	NA	NA	NA	NA	NA	NA	-3.61	NA	NA	NA	NA	NA	-3	-39	-38	15	0	0	0.01	0	TDP2	NA	NA	-9.06e-06	-5.36e-06	C	NA	NA	NA	NA	0.627	NA	NA	NA	NA	NA	NA	NA
chr6	24666511	chr6_24666511_C_T	C	T	18028100	T	intron_variant	MODIFIER	TDP2	ENSG00000111802	Transcript	ENST00000378198	protein_coding	ENST00000378198.9:c.251+15G>A	NA	NA	NA	NA	NA	NA	rs2073013	1	NA	-1	NA	SNV	HGNC	HGNC:17768	YES	NM_016614.3	NA	1	P1	CCDS4557.1	ENSP00000367440	O95551.175	A0A384MDM5.22	UPI0000032018	O95551-1	1	NA	NA	NA	NA	NA	0.1977	0.1127	0.2723	0.4623	0.0179	0.1718	0.1119	0.1045	0.3588	0.02205	0.4361	0.008758	0.01092	0.07511	0.1261	0.07651	0.103	0	0.2192	0.01815	0.448	0.00875	0.07595	0.01017	0.07553	0.141	0.4623	EAS	NA	NA	NA	NA	NA	NA	NA	NA	NA	NA	NA	NA	NA	NA	NA	NA	1.601	0.039307	NA	NA	NA	NA	NA	NA	NA	NA	NA	NA	NA	NA	NA	NA	NA	NA	NA	-3.61	NA	NA	NA	NA	NA	-3	-39	-38	15	0	0	0.01	0	TDP2	NA	NA	-9.06e-06	-5.36e-06	C	NA	NA	NA	NA	NA	NA	NA	NA	NA	NA	NA	NA
chr16	79655	chr16_79655_C_T	C	T	23745400	T	synonymous_variant	LOW	MPG	ENSG00000103152	Transcript	ENST00000356432	protein_coding	ENST00000356432.8:c.255C>T	ENSP00000348809.4:p.Phe85%3D	340	255	85	F	ttC/ttT	rs710081&COSV54737693	1	NA	1	NA	SNV	HGNC	HGNC:7211	YES	NM_001015052.3	NA	1	P2	CCDS32345.1	ENSP00000348809	P29372.228	NA	UPI0000169F5F	P29372-4	NA	NA	NA	NA	NA	NA	0.2494	0.6203	0.1484	0.1091	0.0119	0.2086	0.09567	0.5554	0.1568	0.005223	0.1111	0.02729	0.01096	0.05979	0.1612	0.1768	0.5323	0.002193	0.1325	0.006048	0.1081	0.03403	0.08544	0.01082	0.1459	0.1732	0.6203	AFR	NA	0&1	0&1	NA	NA	NA	NA	NA	NA	NA	NA	NA	NA	NA	NA	NA	6.663	0.515269	NA	NA	NA	NA	NA	NA	NA	NA	NA	NA	NA	NA	NA	NA	NA	NA	NA	NA	NA	NA	NA	NA	NA	-10	-36	-10	45	0	0	0	0	MPG	NA	NA	-6.44e-06	-3.8e-06	T	NA	NA	NA	NA	0.933	NA	NA	NA	NA	NA	NA	NA
chr16	79655	chr16_79655_C_T	C	T	23745400	T	synonymous_variant	LOW	MPG	ENSG00000103152	Transcript	ENST00000356432	protein_coding	ENST00000356432.8:c.255C>T	ENSP00000348809.4:p.Phe85%3D	340	255	85	F	ttC/ttT	rs710081&COSV54737693	1	NA	1	NA	SNV	HGNC	HGNC:7211	YES	NM_001015052.3	NA	1	P2	CCDS32345.1	ENSP00000348809	P29372.228	NA	UPI0000169F5F	P29372-4	NA	NA	NA	NA	NA	NA	0.2494	0.6203	0.1484	0.1091	0.0119	0.2086	0.09567	0.5554	0.1568	0.005223	0.1111	0.02729	0.01096	0.05979	0.1612	0.1768	0.5323	0.002193	0.1325	0.006048	0.1081	0.03403	0.08544	0.01082	0.1459	0.1732	0.6203	AFR	NA	0&1	0&1	NA	NA	NA	NA	NA	NA	NA	NA	NA	NA	NA	NA	NA	6.663	0.515269	NA	NA	NA	NA	NA	NA	NA	NA	NA	NA	NA	NA	NA	NA	NA	NA	NA	NA	NA	NA	NA	NA	NA	-10	-36	-10	45	0	0	0	0	MPG	NA	NA	-6.44e-06	-3.8e-06	T	NA	NA	NA	NA	0.933	NA	NA	NA	NA	NA	NA	NA
chr7	2250001	chr7_2250001_C_T	C	T	2710670	CSQ=T	downstream_gene_variant	MODIFIER	SNX8	ENSG00000106266	Transcript	ENST00000222990	protein_coding	NA	NA	NA	NA	NA	NA	NA	rs35932242&COSV56126954	1	1769	-1	NA	SNV	HGNC	HGNC:14972	YES	NM_013321.4	NA	1	P1	CCDS5331.1	ENSP00000222990	Q9Y5X2.168	NA	UPI0000135B46	NA	NA	NA	NA	NA	NA	NA	0.0134	0.0159	0.0086	0	0.0099	0.0307	0.01299	0.01541	0.006362	0.01571	0.0004894	0.005998	0.01096	0.01143	0.03858	0.01267	0.01802	0.01316	0.009618	0.01786	0	0.005456	0.02532	0.01022	0.009579	0.03711	0.03858	gnomADe_SAS	NA	0&1	0&1	NA	NA	NA	NA	NA	NA	NA	NA	NA	NA	NA	NA	NA	0.028	-0.782898	NA	NA	NA	NA	NA	NA	NA	NA	NA	NA	NA	NA	NA	NA	NA	NA	NA	-3.97	NA	NA	NA	NA	NA	-33	-31	-2	1	0	0	0	0	NUDT1	NA	NA	9.8e-06	7.3e-06	C	ENSG00000106268	nudix_hydrolase_1	NUDT1	0.780504	0.147	NA	NA	NA	NA	NA	NA	NA
chr7	2250001	chr7_2250001_C_T	C	T	2710670	T	splice_region_variant&synonymous_variant	LOW	NUDT1	ENSG00000106268	Transcript	ENST00000356714	protein_coding	ENST00000356714.6:c.297C>T	ENSP00000349148.1:p.Asp99%3D	340	297	99	D	gaC/gaT	rs35932242&COSV56126954	1	NA	1	NA	SNV	HGNC	HGNC:8048	YES	NM_002452.4	NA	1	P1	CCDS5330.1	ENSP00000349148	P36639.207	A0A024R819.61	UPI0000157347	P36639-4	NA	NA	NA	PDB-ENSP_mappings:1iry.A&PDB-ENSP_mappings:3q93.A&PDB-ENSP_mappings:3q93.B&PDB-ENSP_mappings:3whw.A&PDB-ENSP_mappings:3whw.B&PDB-ENSP_mappings:3zr0.A&PDB-ENSP_mappings:3zr0.B&PDB-ENSP_mappings:3zr1.A&PDB-ENSP_mappings:3zr1.B&PDB-ENSP_mappings:4c9w.A&PDB-ENSP_mappings:4c9x.A&PDB-ENSP_mappings:4n1t.A&PDB-ENSP_mappings:4n1u.A&PDB-ENSP_mappings:4n1u.B&PDB-ENSP_mappings:5ans.A&PDB-ENSP_mappings:5ant.A&PDB-ENSP_mappings:5ant.B&PDB-ENSP_mappings:5ant.C&PDB-ENSP_mappings:5anu.A&PDB-ENSP_mappings:5anv.A&PDB-ENSP_mappings:5anw.A&PDB-ENSP_mappings:5fsi.A&PDB-ENSP_mappings:5fsk.A&PDB-ENSP_mappings:5fsl.A&PDB-ENSP_mappings:5fsm.A&PDB-ENSP_mappings:5fsn.A&PDB-ENSP_mappings:5fso.A&PDB-ENSP_mappings:5ghi.A&PDB-ENSP_mappings:5ghi.B&PDB-ENSP_mappings:5ghj.A&PDB-ENSP_mappings:5ghj.B&PDB-ENSP_mappings:5ghm.A&PDB-ENSP_mappings:5ghm.B&PDB-ENSP_mappings:5ghn.A&PDB-ENSP_mappings:5ghn.B&PDB-ENSP_mappings:5gho.A&PDB-ENSP_mappings:5gho.B&PDB-ENSP_mappings:5ghp.A&PDB-ENSP_mappings:5ghp.B&PDB-ENSP_mappings:5ghq.A&PDB-ENSP_mappings:5ghq.B&PDB-ENSP_mappings:5ngr.A&PDB-ENSP_mappings:5ngr.B&PDB-ENSP_mappings:5ngs.A&PDB-ENSP_mappings:5ngs.B&PDB-ENSP_mappings:5ngt.A&PDB-ENSP_mappings:5nhy.A&PDB-ENSP_mappings:5nhy.B&PDB-ENSP_mappings:5otm.A&PDB-ENSP_mappings:5otm.B&PDB-ENSP_mappings:5ws7.A&PDB-ENSP_mappings:5ws7.B&PDB-ENSP_mappings:6aa3.A&PDB-ENSP_mappings:6aa4.A&PDB-ENSP_mappings:6aa5.A&PDB-ENSP_mappings:6eq2.A&PDB-ENSP_mappings:6eq3.A&PDB-ENSP_mappings:6eq4.A&PDB-ENSP_mappings:6eq5.A&PDB-ENSP_mappings:6eq6.A&PDB-ENSP_mappings:6eq7.A&PDB-ENSP_mappings:6f1x.A&PDB-ENSP_mappings:6f1x.B&PDB-ENSP_mappings:6f20.A&PDB-ENSP_mappings:6f20.B&PDB-ENSP_mappings:6f22.A&PDB-ENSP_mappings:6f22.B&PDB-ENSP_mappings:6f23.A&PDB-ENSP_mappings:6f23.B&PDB-ENSP_mappings:6gle.A&PDB-ENSP_mappings:6glf.A&PDB-ENSP_mappings:6glg.A&PDB-ENSP_mappings:6glh.A&PDB-ENSP_mappings:6gli.A&PDB-ENSP_mappings:6glj.A&PDB-ENSP_mappings:6glk.A&PDB-ENSP_mappings:6gll.A&PDB-ENSP_mappings:6gll.B&PDB-ENSP_mappings:6glm.A&PDB-ENSP_mappings:6gln.A&PDB-ENSP_mappings:6glo.A&PDB-ENSP_mappings:6glo.B&PDB-ENSP_mappings:6glp.A&PDB-ENSP_mappings:6glp.B&PDB-ENSP_mappings:6glq.A&PDB-ENSP_mappings:6glq.B&PDB-ENSP_mappings:6glr.A&PDB-ENSP_mappings:6glr.B&PDB-ENSP_mappings:6gls.A&PDB-ENSP_mappings:6gls.B&PDB-ENSP_mappings:6glt.A&PDB-ENSP_mappings:6glu.A&PDB-ENSP_mappings:6glv.A&PDB-ENSP_mappings:6ijy.A&PDB-ENSP_mappings:6ijy.B&PDB-ENSP_mappings:6ili.A&PDB-ENSP_mappings:6ili.B&PDB-ENSP_mappings:6imz.A&PDB-ENSP_mappings:6jvf.A&PDB-ENSP_mappings:6jvf.B&PDB-ENSP_mappings:6jvg.A&PDB-ENSP_mappings:6jvg.B&PDB-ENSP_mappings:6jvh.A&PDB-ENSP_mappings:6jvh.B&PDB-ENSP_mappings:6jvi.A&PDB-ENSP_mappings:6jvi.B&PDB-ENSP_mappings:6jvj.A&PDB-ENSP_mappings:6jvj.B&PDB-ENSP_mappings:6jvk.A&PDB-ENSP_mappings:6jvk.B&PDB-ENSP_mappings:6jvl.A&PDB-ENSP_mappings:6jvl.B&PDB-ENSP_mappings:6jvm.A&PDB-ENSP_mappings:6jvm.B&PDB-ENSP_mappings:6jvn.A&PDB-ENSP_mappings:6jvn.B&PDB-ENSP_mappings:6jvo.A&PDB-ENSP_mappings:6jvo.B&PDB-ENSP_mappings:6jvp.A&PDB-ENSP_mappings:6jvp.B&PDB-ENSP_mappings:6jvq.A&PDB-ENSP_mappings:6jvq.B&PDB-ENSP_mappings:6jvr.A&PDB-ENSP_mappings:6jvr.B&PDB-ENSP_mappings:6jvs.A&PDB-ENSP_mappings:6jvs.B&PDB-ENSP_mappings:6jvt.A&PDB-ENSP_mappings:6jvt.B&PDB-ENSP_mappings:6qvo.A&PDB-ENSP_mappings:6qvo.B&PDB-ENSP_mappings:6qvo.C&PDB-ENSP_mappings:6qvo.D&PDB-ENSP_mappings:6us2.A&PDB-ENSP_mappings:6us3.A&PDB-ENSP_mappings:6us4.A&PDB-ENSP_mappings:7esf.A&PDB-ENSP_mappings:7n03.A&PDB-ENSP_mappings:7n13.A&PDB-ENSP_mappings:7n13.B&PDB-ENSP_mappings:8i18.A&PDB-ENSP_mappings:8i18.B&PDB-ENSP_mappings:8i19.A&PDB-ENSP_mappings:8i19.B&PDB-ENSP_mappings:8i1a.A&PDB-ENSP_mappings:8i1a.B&PDB-ENSP_mappings:8i1c.A&PDB-ENSP_mappings:8i1c.B&PDB-ENSP_mappings:8i1d.A&PDB-ENSP_mappings:8i1d.B&PDB-ENSP_mappings:8i1e.A&PDB-ENSP_mappings:8i1e.B&PDB-ENSP_mappings:8i1f.A&PDB-ENSP_mappings:8i1f.B&PDB-ENSP_mappings:8i1g.A&PDB-ENSP_mappings:8i1g.B&PDB-ENSP_mappings:8i1h.A&PDB-ENSP_mappings:8i1h.B&PDB-ENSP_mappings:8i1i.A&PDB-ENSP_mappings:8i1i.B&PDB-ENSP_mappings:8i1j.A&PDB-ENSP_mappings:8i1j.B&PDB-ENSP_mappings:8i8s.A&PDB-ENSP_mappings:8i8s.B&PDB-ENSP_mappings:8i8t.A&PDB-ENSP_mappings:8i8t.B	NA	NA	0.0134	0.0159	0.0086	0	0.0099	0.0307	0.01299	0.01541	0.006362	0.01571	0.0004894	0.005998	0.01096	0.01143	0.03858	0.01267	0.01802	0.01316	0.009618	0.01786	0	0.005456	0.02532	0.01022	0.009579	0.03711	0.03858	gnomADe_SAS	NA	0&1	0&1	NA	NA	NA	NA	NA	NA	NA	NA	NA	NA	NA	NA	NA	0.028	-0.782898	NA	NA	NA	NA	NA	NA	NA	NA	NA	NA	NA	NA	NA	NA	NA	NA	NA	-3.97	NA	NA	NA	NA	NA	-33	-31	-2	1	0	0	0	0	NUDT1	NA	NA	9.8e-06	7.3e-06	C	ENSG00000106268	nudix_hydrolase_1	NUDT1	0.780504	0.997	NA	NA	NA	NA	NA	NA	NA
chr9	114069727	chr9_114069727_T_C	T	C	2863890	CSQ=C	missense_variant	MODERATE	AMBP	ENSG00000106927	Transcript	ENST00000265132	protein_coding	ENST00000265132.8:c.575A>G	ENSP00000265132.3:p.Glu192Gly	666	575	192	E/G	gAg/gGg	rs141738059&COSV99035607	1	NA	-1	NA	SNV	HGNC	HGNC:453	YES	NM_001633.4	NA	1	P1	CCDS6800.1	ENSP00000265132	P02760.243	NA	UPI000000D9AF	NA	NA	deleterious(0.03)	benign(0.427)	PDB-ENSP_mappings:3qkg.A&PDB-ENSP_mappings:4es7.A	NA	NA	0.0152	0	0.0029	0.001	0.0139	0.0603	0.01415	0.001666	0.003299	0.02185	5.444e-05	0.02262	0.01098	0.01176	0.04523	0.01024	0.001497	0.02741	0.003336	0.02334	0.0007707	0.02755	0.003185	0.01223	0.005253	0.04116	0.0603	SAS	NA	0&1	1&1	29875488&34648354&36168886	NA	NA	NA	NA	NA	NA	NA	NA	NA	NA	NA	NA	27	3.99683	B&B	0.30076	0.1241&0.1377	ENST00000265132&ENST00000466610	D	D&D	P&.	B&.	T	0.1694	0.34336	D&.	P02760&S4R471	YES&.	29875488	0.7	Blood_protein_levels	3.22	NA	NA	NA	NA	0.436	-28	18	19	-28	0	0.09	0	0.12	AMBP	NA	NA	0.00011146	0.0001365	T	NA	NA	NA	NA	0.564	0.190528	0.190528	0.310885	0.310885	-0.2856	likely_benign	0.1241
chr19	43261892	chr19_43261892_C_A	C	A	5378650	A	missense_variant	MODERATE	PSG9	ENSG00000183668	Transcript	ENST00000270077	protein_coding	ENST00000270077.8:c.677G>T	ENSP00000270077.3:p.Ser226Ile	776	677	226	S/I	aGt/aTt	rs115363320	1	NA	-1	NA	SNV	HGNC	HGNC:9526	YES	NM_002784.5	NA	1	P2	CCDS12618.1	ENSP00000270077	Q00887.184	NA	UPI00001327A5	Q00887-1	NA	tolerated(0.14)	NA	NA	NA	NA	0.0359	0.0772	0.0173	0.003	0.0099	0.0542	0.01798	0.06208	0.00989	0.005359	0.001685	0.001063	0.01099	0.01255	0.05668	0.02491	0.05874	0	0.0178	0.007488	0.00404	0.0008481	0.009494	0.01065	0.01534	0.05592	0.0772	AFR	NA	NA	NA	NA	NA	NA	NA	NA	NA	NA	NA	NA	NA	NA	NA	NA	0.84	-0.097441	B&B&B&B	0.33778	0.1364&0.1322&0.1527&0.1412	ENST00000621109&ENST00000593948&ENST00000270077&ENST00000244293	NA	N&N&N&N	.&.&B&.	.&.&B&.	T	0.22741	0.383425	.&.&T&T	A0A087WYK1&M0R0U8&Q00887&Q00887-2	.&.&YES&.	NA	NA	NA	-4.03	NA	NA	NA	NA	0.008	-7	49	11	-32	0	0	0	0	PSG9	NA	NA	0.003008	0.002142	NA	NA	NA	NA	NA	0.962	0.104581	0.104581	0.104147	0.104147	-0.735075	likely_benign	0.1527
chr6	32039055	chr6_32039055_C_G	C	G	21438900	G	downstream_gene_variant	MODIFIER	C4B	ENSG00000224389	Transcript	ENST00000435363	protein_coding	NA	NA	NA	NA	NA	NA	NA	rs202093120	1	3637	1	NA	SNV	HGNC	HGNC:1324	YES	NM_001002029.4	NA	1	P1	CCDS47405.1	ENSP00000415941	P0C0L5.162	NA	UPI000016A806	NA	1	NA	NA	NA	NA	NA	0.0359	0.0234	0.0101	0.0268	0.0308	0.0859	0.01468	0.0151	0.006653	0.01058	0.02139	0.02508	0.01106	0.01665	0.02627	0.02939	0.02706	0.01758	0.01349	0.03543	0.03061	0.03761	0.03481	0.0285	0.02818	0.09098	0.09098	gnomADg_SAS	NA	NA	NA	NA	NA	NA	NA	NA	NA	NA	NA	NA	NA	NA	NA	NA	0.582	-0.173586	NA	NA	NA	NA	NA	NA	NA	NA	NA	NA	NA	NA	NA	NA	NA	NA	NA	-3.38	NA	NA	NA	NA	NA	20	6	39	20	0.02	0.13	0	0	CYP21A2	NA	NA	-0.0001099	-4.73e-05	C	NA	NA	NA	NA	NA	NA	NA	NA	NA	NA	NA	NA
chr6	32039055	chr6_32039055_C_G	C	G	21438900	G	downstream_gene_variant	MODIFIER	TNXB	ENSG00000168477	Transcript	ENST00000644971	protein_coding	NA	NA	NA	NA	NA	NA	NA	rs202093120	1	2098	-1	NA	SNV	HGNC	HGNC:11976	YES	NM_001365276.2	NA	NA	NA	CCDS93886.1	ENSP00000496448	P22105.234	NA	UPI0001B798E9	P22105-3	1	NA	NA	NA	NA	NA	0.0359	0.0234	0.0101	0.0268	0.0308	0.0859	0.01468	0.0151	0.006653	0.01058	0.02139	0.02508	0.01106	0.01665	0.02627	0.02939	0.02706	0.01758	0.01349	0.03543	0.03061	0.03761	0.03481	0.0285	0.02818	0.09098	0.09098	gnomADg_SAS	NA	NA	NA	NA	NA	NA	NA	NA	NA	NA	NA	NA	NA	NA	NA	NA	0.582	-0.173586	NA	NA	NA	NA	NA	NA	NA	NA	NA	NA	NA	NA	NA	NA	NA	NA	NA	-3.38	NA	NA	NA	NA	NA	20	6	39	20	0.02	0.13	0	0	CYP21A2	NA	NA	-0.0001099	-4.73e-05	C	NA	NA	NA	NA	NA	NA	NA	NA	NA	NA	NA	NA
chr6	32039055	chr6_32039055_C_G	C	G	21438900	G	intron_variant	MODIFIER	CYP21A2	ENSG00000231852	Transcript	ENST00000644719	protein_coding	ENST00000644719.2:c.293-39C>G	NA	NA	NA	NA	NA	NA	rs202093120	1	NA	1	NA	SNV	HGNC	HGNC:2600	YES	NM_000500.9	NA	NA	P1	CCDS4735.1	ENSP00000496625	NA	Q16874.195	UPI0000073F52	NA	1	NA	NA	NA	NA	NA	0.0359	0.0234	0.0101	0.0268	0.0308	0.0859	0.01468	0.0151	0.006653	0.01058	0.02139	0.02508	0.01106	0.01665	0.02627	0.02939	0.02706	0.01758	0.01349	0.03543	0.03061	0.03761	0.03481	0.0285	0.02818	0.09098	0.09098	gnomADg_SAS	NA	NA	NA	NA	NA	NA	NA	NA	NA	NA	NA	NA	NA	NA	NA	NA	0.582	-0.173586	NA	NA	NA	NA	NA	NA	NA	NA	NA	NA	NA	NA	NA	NA	NA	NA	NA	-3.38	NA	NA	NA	NA	NA	20	6	39	20	0.02	0.13	0	0	CYP21A2	NA	NA	-0.0001099	-4.73e-05	C	NA	NA	NA	NA	NA	NA	NA	NA	NA	NA	NA	NA
chr6	32039055	chr6_32039055_C_G	C	G	21438900	G	downstream_gene_variant	MODIFIER	C4B	ENSG00000224389	Transcript	ENST00000435363	protein_coding	NA	NA	NA	NA	NA	NA	NA	rs202093120	1	3637	1	NA	SNV	HGNC	HGNC:1324	YES	NM_001002029.4	NA	1	P1	CCDS47405.1	ENSP00000415941	P0C0L5.162	NA	UPI000016A806	NA	1	NA	NA	NA	NA	NA	0.0359	0.0234	0.0101	0.0268	0.0308	0.0859	0.01468	0.0151	0.006653	0.01058	0.02139	0.02508	0.01106	0.01665	0.02627	0.02939	0.02706	0.01758	0.01349	0.03543	0.03061	0.03761	0.03481	0.0285	0.02818	0.09098	0.09098	gnomADg_SAS	NA	NA	NA	NA	NA	NA	NA	NA	NA	NA	NA	NA	NA	NA	NA	NA	0.582	-0.173586	NA	NA	NA	NA	NA	NA	NA	NA	NA	NA	NA	NA	NA	NA	NA	NA	NA	-3.38	NA	NA	NA	NA	NA	20	6	39	20	0.02	0.13	0	0	CYP21A2	NA	NA	-0.0001099	-4.73e-05	C	NA	NA	NA	NA	NA	NA	NA	NA	NA	NA	NA	NA
chr6	32039055	chr6_32039055_C_G	C	G	21438900	G	downstream_gene_variant	MODIFIER	TNXB	ENSG00000168477	Transcript	ENST00000644971	protein_coding	NA	NA	NA	NA	NA	NA	NA	rs202093120	1	2098	-1	NA	SNV	HGNC	HGNC:11976	YES	NM_001365276.2	NA	NA	NA	CCDS93886.1	ENSP00000496448	P22105.234	NA	UPI0001B798E9	P22105-3	1	NA	NA	NA	NA	NA	0.0359	0.0234	0.0101	0.0268	0.0308	0.0859	0.01468	0.0151	0.006653	0.01058	0.02139	0.02508	0.01106	0.01665	0.02627	0.02939	0.02706	0.01758	0.01349	0.03543	0.03061	0.03761	0.03481	0.0285	0.02818	0.09098	0.09098	gnomADg_SAS	NA	NA	NA	NA	NA	NA	NA	NA	NA	NA	NA	NA	NA	NA	NA	NA	0.582	-0.173586	NA	NA	NA	NA	NA	NA	NA	NA	NA	NA	NA	NA	NA	NA	NA	NA	NA	-3.38	NA	NA	NA	NA	NA	20	6	39	20	0.02	0.13	0	0	CYP21A2	NA	NA	-0.0001099	-4.73e-05	C	NA	NA	NA	NA	NA	NA	NA	NA	NA	NA	NA	NA
chr6	32039055	chr6_32039055_C_G	C	G	21438900	G	intron_variant	MODIFIER	CYP21A2	ENSG00000231852	Transcript	ENST00000644719	protein_coding	ENST00000644719.2:c.293-39C>G	NA	NA	NA	NA	NA	NA	rs202093120	1	NA	1	NA	SNV	HGNC	HGNC:2600	YES	NM_000500.9	NA	NA	P1	CCDS4735.1	ENSP00000496625	NA	Q16874.195	UPI0000073F52	NA	1	NA	NA	NA	NA	NA	0.0359	0.0234	0.0101	0.0268	0.0308	0.0859	0.01468	0.0151	0.006653	0.01058	0.02139	0.02508	0.01106	0.01665	0.02627	0.02939	0.02706	0.01758	0.01349	0.03543	0.03061	0.03761	0.03481	0.0285	0.02818	0.09098	0.09098	gnomADg_SAS	NA	NA	NA	NA	NA	NA	NA	NA	NA	NA	NA	NA	NA	NA	NA	NA	0.582	-0.173586	NA	NA	NA	NA	NA	NA	NA	NA	NA	NA	NA	NA	NA	NA	NA	NA	NA	-3.38	NA	NA	NA	NA	NA	20	6	39	20	0.02	0.13	0	0	CYP21A2	NA	NA	-0.0001099	-4.73e-05	C	NA	NA	NA	NA	NA	NA	NA	NA	NA	NA	NA	NA
chr22	24322309	chr22_24322309_T_G	T	G	1805290	CSQ=G	synonymous_variant	LOW	SPECC1L	ENSG00000100014	Transcript	ENST00000314328	protein_coding	ENST00000314328.14:c.1329T>G	ENSP00000325785.8:p.Val443%3D	1623	1329	443	V	gtT/gtG	rs55945050	1	NA	1	NA	SNV	HGNC	HGNC:29022	YES	NM_015330.6	NA	1	P1	CCDS33619.1	ENSP00000325785	Q69YQ0.151	NA	UPI0004620B3B	Q69YQ0-1	1	NA	NA	NA	NA	NA	0.0054	0	0	0.002	0.0129	0.0123	0.009055	0.002461	0.001821	0.001786	0.002392	0.01894	0.01108	0.008309	0.01277	0.007392	0.001882	0	0.00229	0.00144	0.002306	0.01941	0	0.01056	0.005736	0.01221	0.01941	gnomADg_FIN	benign	NA	1	NA	NA	NA	NA	NA	NA	NA	NA	NA	NA	NA	NA	NA	4.316	0.30232	NA	NA	NA	NA	NA	NA	NA	NA	NA	NA	NA	NA	NA	NA	NA	NA	ClinVar:_phenotype_not_specified	-4.45	NA	NA	NA	NA	NA	-3	28	-3	31	0	0	0	0	SPECC1L	NA	NA	0.0003397	0.000245	T	NA	NA	NA	NA	NA	NA	NA	NA	NA	NA	NA	NA
chr3	50607982	chr3_50607982_G_A	G	A	7277020	CSQ=A	synonymous_variant	LOW	CISH	ENSG00000114737	Transcript	ENST00000348721	protein_coding	ENST00000348721.4:c.402C>T	ENSP00000294173.3:p.Ala134%3D	526	402	134	A	gcC/gcT	rs2239752&COSV62295423	1	NA	-1	NA	SNV	HGNC	HGNC:1984	YES	NM_145071.4	NA	1	P1	CCDS2831.1	ENSP00000294173	Q9NSE2.181	NA	UPI00000015F7	Q9NSE2-1	1	NA	NA	NA	NA	NA	0.142	0.1256	0.2349	0.3433	0.0089	0.0276	0.09422	0.108	0.3758	0.01997	0.335	0.01969	0.01108	0.06211	0.0165	0.07226	0.1136	0	0.2184	0.017	0.3314	0.0196	0.02215	0.0102	0.0619	0.02919	0.3758	gnomADe_AMR	NA	0&1	0&1	34072601&28727728	NA	NA	NA	NA	NA	NA	NA	NA	NA	NA	NA	NA	5.272	0.386141	NA	NA	NA	NA	NA	NA	NA	NA	NA	NA	NA	NA	NA	NA	NA	NA	NA	-7.13	NA	NA	NA	NA	NA	-39	43	18	-38	0.05	0	0	0	CISH	NA	NA	-0.000385	-0.0002135	G	NA	NA	NA	NA	0.353	NA	NA	NA	NA	NA	NA	NA
chr1	205927303	chr1_205927303_A_C	A	C	1365560	C	splice_polypyrimidine_tract_variant&intron_variant	LOW	SLC26A9	ENSG00000174502	Transcript	ENST00000367135	protein_coding	ENST00000367135.8:c.1216-15T>G	NA	NA	NA	NA	NA	NA	rs45457692&COSV61601541	1	NA	-1	NA	SNV	HGNC	HGNC:14469	YES	NM_052934.4	NA	1	P1	CCDS30990.1	ENSP00000356103	Q7LBE3.154	NA	UPI000014028B	Q7LBE3-1	1	NA	NA	NA	NA	NA	0.0048	0	0.0043	0	0.0099	0.0112	0.009012	0.001722	0.004397	0.006549	5.438e-05	0.01081	0.01109	0.009785	0.01513	0.006999	0.001281	0.009868	0.004193	0.006632	0	0.009908	0.003165	0.01091	0.008621	0.0102	0.01513	gnomADe_SAS	NA	0&1	0&1	NA	NA	NA	NA	NA	NA	NA	NA	NA	NA	NA	NA	NA	17.8	1.80996	NA	NA	NA	NA	NA	NA	NA	NA	NA	NA	NA	NA	NA	NA	NA	NA	NA	0.938	NA	NA	NA	NA	NA	18	-15	45	-41	0	0.01	0	0	SLC26A9	NA	NA	0.0006027	0.000232	A	ENSG00000143850	pleckstrin_homology_domain_containing_A6	PLEKHA6	0.560176	0.0289	NA	NA	NA	NA	NA	NA	NA
chr1	205927303	chr1_205927303_A_C	A	C	1365560	C	splice_polypyrimidine_tract_variant&intron_variant	LOW	SLC26A9	ENSG00000174502	Transcript	ENST00000367135	protein_coding	ENST00000367135.8:c.1216-15T>G	NA	NA	NA	NA	NA	NA	rs45457692&COSV61601541	1	NA	-1	NA	SNV	HGNC	HGNC:14469	YES	NM_052934.4	NA	1	P1	CCDS30990.1	ENSP00000356103	Q7LBE3.154	NA	UPI000014028B	Q7LBE3-1	1	NA	NA	NA	NA	NA	0.0048	0	0.0043	0	0.0099	0.0112	0.009012	0.001722	0.004397	0.006549	5.438e-05	0.01081	0.01109	0.009785	0.01513	0.006999	0.001281	0.009868	0.004193	0.006632	0	0.009908	0.003165	0.01091	0.008621	0.0102	0.01513	gnomADe_SAS	NA	0&1	0&1	NA	NA	NA	NA	NA	NA	NA	NA	NA	NA	NA	NA	NA	17.8	1.80996	NA	NA	NA	NA	NA	NA	NA	NA	NA	NA	NA	NA	NA	NA	NA	NA	NA	0.938	NA	NA	NA	NA	NA	18	-15	45	-41	0	0.01	0	0	SLC26A9	NA	NA	0.0006027	0.000232	A	ENSG00000143850	pleckstrin_homology_domain_containing_A6	PLEKHA6	0.560176	0.0289	NA	NA	NA	NA	NA	NA	NA
chr7	76390273	chr7_76390273_C_T	C	T	9263790	CSQ=T	missense_variant	MODERATE	SSC4D	ENSG00000146700	Transcript	ENST00000275560	protein_coding	ENST00000275560.4:c.1514G>A	ENSP00000275560.3:p.Arg505Gln	1864	1514	505	R/Q	cGg/cAg	rs10227141&COSV51882280	1	NA	-1	NA	SNV	HGNC	HGNC:14461	YES	NM_080744.2	NA	1	P1	CCDS5585.1	ENSP00000275560	Q8WTU2.156	NA	UPI000006D197	Q8WTU2-1	NA	tolerated(0.15)	probably_damaging(0.94)	NA	NA	NA	0.0956	0.146	0.0749	0.1488	0.0159	0.0695	0.04709	0.13	0.07083	0.05009	0.1454	0.0248	0.01114	0.03685	0.06695	0.05681	0.1299	0.001096	0.05977	0.05591	0.1447	0.02607	0.06646	0.009583	0.06316	0.06705	0.1488	EAS	NA	0&1	0&1	28487959	NA	NA	NA	NA	NA	NA	NA	NA	NA	NA	NA	NA	23.3	2.95679	B	0.17445	0.1007	ENST00000275560	N	P	D	D	T	0.4145	0.518744	T	Q8WTU2	YES	NA	NA	NA	-0.899	NA	NA	NA	NA	0.175	-2	-6	-2	36	0.03	0	0	0	SSC4D	NA	NA	-6.34e-05	-4.137e-05	C	NA	NA	NA	NA	NA	0.0649773	0.0649773	0.0924478	0.0924478	-0.524333	likely_benign	0.1007
chr3	50607727	chr3_50607727_A_G	A	G	7174440	CSQ=G	synonymous_variant	LOW	CISH	ENSG00000114737	Transcript	ENST00000348721	protein_coding	ENST00000348721.4:c.657T>C	ENSP00000294173.3:p.Ser219%3D	781	657	219	S	agT/agC	rs2239753&COSV62295039	1	NA	-1	NA	SNV	HGNC	HGNC:1984	YES	NM_145071.4	NA	1	P1	CCDS2831.1	ENSP00000294173	Q9NSE2.181	NA	UPI00000015F7	Q9NSE2-1	1	NA	NA	NA	NA	NA	0.1446	0.1346	0.2349	0.3442	0.0089	0.0276	0.09531	0.1187	0.3771	0.01998	0.3355	0.01969	0.01114	0.06293	0.01646	0.07465	0.122	0	0.219	0.01699	0.331	0.01977	0.02229	0.01019	0.06466	0.0292	0.3771	gnomADe_AMR	NA	0&1	0&1	34072601&28727728	NA	NA	NA	NA	NA	NA	NA	NA	NA	NA	NA	NA	5.49	0.40568	NA	NA	NA	NA	NA	NA	NA	NA	NA	NA	NA	NA	NA	NA	NA	NA	NA	-7.06	NA	NA	NA	NA	NA	49	3	49	27	0.01	0	0	0	CISH	NA	NA	0.00737	0.004646	A	NA	NA	NA	NA	0.353	NA	NA	NA	NA	NA	NA	NA
chr17	46039769	chr17_46039769_C_T	C	T	14040600	T	synonymous_variant	LOW	KANSL1	ENSG00000120071	Transcript	ENST00000432791	protein_coding	ENST00000432791.7:c.2136G>A	ENSP00000387393.3:p.Pro712%3D	2832	2136	712	P	ccG/ccA	rs2277613&COSV52266368	1	NA	-1	NA	SNV	HGNC	HGNC:24565	YES	NM_015443.4	NA	1	P4	CCDS11503.2	ENSP00000387393	Q7Z3B3.158	A0A024R9Y2.56	UPI000013D2AE	NA	1	NA	NA	NA	NA	NA	0.1298	0.0045	0.2421	0.4067	0.0149	0.0521	0.09888	0.005659	0.3368	0.02708	0.4192	0.08237	0.01115	0.07006	0.05422	0.04745	0.007024	0	0.1782	0.02941	0.4201	0.07851	0.009494	0.009582	0.0445	0.07232	0.4201	gnomADg_EAS	benign	0&1	1&1	32829096	NA	NA	NA	NA	NA	NA	NA	NA	NA	NA	NA	NA	3.228	0.209137	NA	NA	NA	NA	NA	NA	NA	NA	NA	NA	NA	NA	NA	NA	NA	NA	ClinVar:_phenotype_not_specified	-2.3	NA	NA	NA	NA	NA	-2	-6	31	-22	0	0	0	0.02	KANSL1	NA	NA	7.33e-05	5.95e-05	C	ENSG00000120071	KAT8_regulatory_NSL_complex_subunit_1	KANSL1	0.672176	NA	NA	NA	NA	NA	NA	NA	NA
chr19	54278815	chr19_54278815_T_C	T	C	13195100	CSQ=C	missense_variant	MODERATE	LILRB2	ENSG00000131042	Transcript	ENST00000314446	protein_coding	ENST00000314446.10:c.952A>G	ENSP00000319960.5:p.Thr318Ala	1150	952	318	T/A	Aca/Gca	rs10405713	1	NA	-1	NA	SNV	HGNC	HGNC:6606	YES	NM_001080978.4	NA	1	A2	CCDS42612.1	ENSP00000319960	Q8N423.182	NA	UPI0000114074	Q8N423-2	NA	tolerated(1)	benign(0)	PDB-ENSP_mappings:4lla.A&PDB-ENSP_mappings:4lla.B&PDB-ENSP_mappings:4lla.C&PDB-ENSP_mappings:6aed.A	NA	NA	0.0697	0.1475	0.0317	0.0079	0.0189	0.1074	0.02696	0.1434	0.01654	0.006698	0.007356	0.001773	0.0112	0.02325	0.07529	0.04931	0.1336	0.02423	0.03063	0.005777	0.005616	0.001037	0.02532	0.01365	0.04511	0.07991	0.1475	AFR	NA	NA	NA	36831297	NA	NA	NA	NA	NA	NA	NA	NA	NA	NA	NA	NA	0.001	-3.13352	.&B&B&B&B	0.03197	.&0.061&0.063&0.0692&0.0635	ENST00000391748&ENST00000434421&ENST00000314446&ENST00000391746&ENST00000391749	N	N&N&N&N&N	.&.&.&.&.	.&.&.&.&.	T	0.09768	0.295744	T&T&T&T&T	.&.&.&.&.	.&.&.&.&YES	NA	NA	NA	NA	NA	NA	NA	NA	0.014	-4	22	-4	2	0	0	0	0	LILRB2	NA	NA	-0.0002109	-0.0001523	NA	NA	NA	NA	NA	0.874	NA	NA	NA	NA	-0.812446	NA	NA
chr6	32039056	chr6_32039056_A_G	A	G	21309000	G	downstream_gene_variant	MODIFIER	C4B	ENSG00000224389	Transcript	ENST00000435363	protein_coding	NA	NA	NA	NA	NA	NA	NA	rs58256870	1	3638	1	NA	SNV	HGNC	HGNC:1324	YES	NM_001002029.4	NA	1	P1	CCDS47405.1	ENSP00000415941	P0C0L5.162	NA	UPI000016A806	NA	1	NA	NA	NA	NA	NA	0.0359	0.0234	0.0101	0.0268	0.0308	0.0859	0.01477	0.01513	0.006612	0.01101	0.02146	0.02491	0.0112	0.0168	0.02648	0.02939	0.02708	0.01754	0.01349	0.03543	0.03066	0.03755	0.03481	0.02855	0.02778	0.09053	0.09053	gnomADg_SAS	NA	NA	NA	NA	NA	NA	NA	NA	NA	NA	NA	NA	NA	NA	NA	NA	1.514	0.027021	NA	NA	NA	NA	NA	NA	NA	NA	NA	NA	NA	NA	NA	NA	NA	NA	NA	-3.38	NA	NA	NA	NA	NA	38	19	19	38	0.06	0.47	0	0	CYP21A2	NA	NA	-0.0001359	-3.98e-05	A	NA	NA	NA	NA	NA	NA	NA	NA	NA	NA	NA	NA
chr6	32039056	chr6_32039056_A_G	A	G	21309000	G	downstream_gene_variant	MODIFIER	TNXB	ENSG00000168477	Transcript	ENST00000644971	protein_coding	NA	NA	NA	NA	NA	NA	NA	rs58256870	1	2097	-1	NA	SNV	HGNC	HGNC:11976	YES	NM_001365276.2	NA	NA	NA	CCDS93886.1	ENSP00000496448	P22105.234	NA	UPI0001B798E9	P22105-3	1	NA	NA	NA	NA	NA	0.0359	0.0234	0.0101	0.0268	0.0308	0.0859	0.01477	0.01513	0.006612	0.01101	0.02146	0.02491	0.0112	0.0168	0.02648	0.02939	0.02708	0.01754	0.01349	0.03543	0.03066	0.03755	0.03481	0.02855	0.02778	0.09053	0.09053	gnomADg_SAS	NA	NA	NA	NA	NA	NA	NA	NA	NA	NA	NA	NA	NA	NA	NA	NA	1.514	0.027021	NA	NA	NA	NA	NA	NA	NA	NA	NA	NA	NA	NA	NA	NA	NA	NA	NA	-3.38	NA	NA	NA	NA	NA	38	19	19	38	0.06	0.47	0	0	CYP21A2	NA	NA	-0.0001359	-3.98e-05	A	NA	NA	NA	NA	NA	NA	NA	NA	NA	NA	NA	NA
chr6	32039056	chr6_32039056_A_G	A	G	21309000	G	intron_variant	MODIFIER	CYP21A2	ENSG00000231852	Transcript	ENST00000644719	protein_coding	ENST00000644719.2:c.293-38A>G	NA	NA	NA	NA	NA	NA	rs58256870	1	NA	1	NA	SNV	HGNC	HGNC:2600	YES	NM_000500.9	NA	NA	P1	CCDS4735.1	ENSP00000496625	NA	Q16874.195	UPI0000073F52	NA	1	NA	NA	NA	NA	NA	0.0359	0.0234	0.0101	0.0268	0.0308	0.0859	0.01477	0.01513	0.006612	0.01101	0.02146	0.02491	0.0112	0.0168	0.02648	0.02939	0.02708	0.01754	0.01349	0.03543	0.03066	0.03755	0.03481	0.02855	0.02778	0.09053	0.09053	gnomADg_SAS	NA	NA	NA	NA	NA	NA	NA	NA	NA	NA	NA	NA	NA	NA	NA	NA	1.514	0.027021	NA	NA	NA	NA	NA	NA	NA	NA	NA	NA	NA	NA	NA	NA	NA	NA	NA	-3.38	NA	NA	NA	NA	NA	38	19	19	38	0.06	0.47	0	0	CYP21A2	NA	NA	-0.0001359	-3.98e-05	A	NA	NA	NA	NA	NA	NA	NA	NA	NA	NA	NA	NA
chr19	54278815	chr19_54278815_T_C	T	C	13195100	CSQ=C	missense_variant	MODERATE	LILRB2	ENSG00000131042	Transcript	ENST00000314446	protein_coding	ENST00000314446.10:c.952A>G	ENSP00000319960.5:p.Thr318Ala	1150	952	318	T/A	Aca/Gca	rs10405713	1	NA	-1	NA	SNV	HGNC	HGNC:6606	YES	NM_001080978.4	NA	1	A2	CCDS42612.1	ENSP00000319960	Q8N423.182	NA	UPI0000114074	Q8N423-2	NA	tolerated(1)	benign(0)	PDB-ENSP_mappings:4lla.A&PDB-ENSP_mappings:4lla.B&PDB-ENSP_mappings:4lla.C&PDB-ENSP_mappings:6aed.A	NA	NA	0.0697	0.1475	0.0317	0.0079	0.0189	0.1074	0.02696	0.1434	0.01654	0.006698	0.007356	0.001773	0.0112	0.02325	0.07529	0.04931	0.1336	0.02423	0.03063	0.005777	0.005616	0.001037	0.02532	0.01365	0.04511	0.07991	0.1475	AFR	NA	NA	NA	36831297	NA	NA	NA	NA	NA	NA	NA	NA	NA	NA	NA	NA	0.001	-3.13352	.&B&B&B&B	0.03197	.&0.061&0.063&0.0692&0.0635	ENST00000391748&ENST00000434421&ENST00000314446&ENST00000391746&ENST00000391749	N	N&N&N&N&N	.&.&.&.&.	.&.&.&.&.	T	0.09768	0.295744	T&T&T&T&T	.&.&.&.&.	.&.&.&.&YES	NA	NA	NA	NA	NA	NA	NA	NA	0.014	-4	22	-4	2	0	0	0	0	LILRB2	NA	NA	-0.0002109	-0.0001523	NA	NA	NA	NA	NA	0.874	NA	NA	NA	NA	-0.812446	NA	NA
chr6	32039056	chr6_32039056_A_G	A	G	21309000	G	downstream_gene_variant	MODIFIER	C4B	ENSG00000224389	Transcript	ENST00000435363	protein_coding	NA	NA	NA	NA	NA	NA	NA	rs58256870	1	3638	1	NA	SNV	HGNC	HGNC:1324	YES	NM_001002029.4	NA	1	P1	CCDS47405.1	ENSP00000415941	P0C0L5.162	NA	UPI000016A806	NA	1	NA	NA	NA	NA	NA	0.0359	0.0234	0.0101	0.0268	0.0308	0.0859	0.01477	0.01513	0.006612	0.01101	0.02146	0.02491	0.0112	0.0168	0.02648	0.02939	0.02708	0.01754	0.01349	0.03543	0.03066	0.03755	0.03481	0.02855	0.02778	0.09053	0.09053	gnomADg_SAS	NA	NA	NA	NA	NA	NA	NA	NA	NA	NA	NA	NA	NA	NA	NA	NA	1.514	0.027021	NA	NA	NA	NA	NA	NA	NA	NA	NA	NA	NA	NA	NA	NA	NA	NA	NA	-3.38	NA	NA	NA	NA	NA	38	19	19	38	0.06	0.47	0	0	CYP21A2	NA	NA	-0.0001359	-3.98e-05	A	NA	NA	NA	NA	NA	NA	NA	NA	NA	NA	NA	NA
chr6	32039056	chr6_32039056_A_G	A	G	21309000	G	downstream_gene_variant	MODIFIER	TNXB	ENSG00000168477	Transcript	ENST00000644971	protein_coding	NA	NA	NA	NA	NA	NA	NA	rs58256870	1	2097	-1	NA	SNV	HGNC	HGNC:11976	YES	NM_001365276.2	NA	NA	NA	CCDS93886.1	ENSP00000496448	P22105.234	NA	UPI0001B798E9	P22105-3	1	NA	NA	NA	NA	NA	0.0359	0.0234	0.0101	0.0268	0.0308	0.0859	0.01477	0.01513	0.006612	0.01101	0.02146	0.02491	0.0112	0.0168	0.02648	0.02939	0.02708	0.01754	0.01349	0.03543	0.03066	0.03755	0.03481	0.02855	0.02778	0.09053	0.09053	gnomADg_SAS	NA	NA	NA	NA	NA	NA	NA	NA	NA	NA	NA	NA	NA	NA	NA	NA	1.514	0.027021	NA	NA	NA	NA	NA	NA	NA	NA	NA	NA	NA	NA	NA	NA	NA	NA	NA	-3.38	NA	NA	NA	NA	NA	38	19	19	38	0.06	0.47	0	0	CYP21A2	NA	NA	-0.0001359	-3.98e-05	A	NA	NA	NA	NA	NA	NA	NA	NA	NA	NA	NA	NA
chr6	32039056	chr6_32039056_A_G	A	G	21309000	G	intron_variant	MODIFIER	CYP21A2	ENSG00000231852	Transcript	ENST00000644719	protein_coding	ENST00000644719.2:c.293-38A>G	NA	NA	NA	NA	NA	NA	rs58256870	1	NA	1	NA	SNV	HGNC	HGNC:2600	YES	NM_000500.9	NA	NA	P1	CCDS4735.1	ENSP00000496625	NA	Q16874.195	UPI0000073F52	NA	1	NA	NA	NA	NA	NA	0.0359	0.0234	0.0101	0.0268	0.0308	0.0859	0.01477	0.01513	0.006612	0.01101	0.02146	0.02491	0.0112	0.0168	0.02648	0.02939	0.02708	0.01754	0.01349	0.03543	0.03066	0.03755	0.03481	0.02855	0.02778	0.09053	0.09053	gnomADg_SAS	NA	NA	NA	NA	NA	NA	NA	NA	NA	NA	NA	NA	NA	NA	NA	NA	1.514	0.027021	NA	NA	NA	NA	NA	NA	NA	NA	NA	NA	NA	NA	NA	NA	NA	NA	NA	-3.38	NA	NA	NA	NA	NA	38	19	19	38	0.06	0.47	0	0	CYP21A2	NA	NA	-0.0001359	-3.98e-05	A	NA	NA	NA	NA	NA	NA	NA	NA	NA	NA	NA	NA
chr6	70668078	chr6_70668078_C_A	C	A	134529	A	missense_variant	MODERATE	SMAP1	ENSG00000112305	Transcript	ENST00000370455	protein_coding	ENST00000370455.8:c.55C>A	ENSP00000359484.3:p.Leu19Ile	196	55	19	L/I	Ctc/Atc	rs112439957	1	NA	1	NA	SNV	HGNC	HGNC:19651	YES	NM_001044305.3	NA	1	P3	CCDS43478.1	ENSP00000359484	Q8IYB5.164	NA	UPI00000727D6	Q8IYB5-1	NA	deleterious(0.01)	NA	PDB-ENSP_mappings:2crr.A	NA	NA	0.0026	0	0	0	0.0099	0.0031	0.006993	0.001668	0.003122	0.01679	5.727e-05	0.002177	0.01122	0.007514	0.002531	0.006577	0.00152	0	0.005037	0.01354	0.0001925	0.002635	0	0.01127	0.003343	0.002276	0.01679	gnomADe_ASJ	NA	NA	NA	28011674	NA	NA	NA	NA	NA	NA	NA	NA	NA	NA	NA	NA	22.5	2.51389	B&B&B	0.24329	0.1026&0.0936&0.1187	ENST00000370452&ENST00000316999&ENST00000370455	N	D&D&D&D	B&B&B	B&B&B	T	0.69321	0.715028	T&T&T	Q8IYB5-3&Q8IYB5-2&Q8IYB5	.&.&YES	NA	NA	NA	2.16	NA	NA	NA	NA	0.115	-27	-6	37	0	0	0	0	0	SMAP1	NA	NA	-8.6e-06	-5.96e-06	C	NA	NA	NA	NA	0.521	0.30423	0.30423	0.354578	0.354578	-0.536817	likely_benign	0.1187
chr6	31029302	chr6_31029302_G_A	G	A	6561350	CSQ=A	missense_variant	MODERATE	MUC22	ENSG00000261272	Transcript	ENST00000561890	protein_coding	ENST00000561890.1:c.3871G>A	ENSP00000455906.1:p.Ala1291Thr	4104	3871	1291	A/T	Gca/Aca	rs140778074&COSV105942141	1	NA	1	NA	SNV	HGNC	HGNC:39755	YES	NM_001395414.1	NA	2	P1	CCDS59003.1	ENSP00000455906	E2RYF6.72	NA	UPI0001E92A31	NA	NA	tolerated(0.59)	unknown(0)	NA	NA	NA	0.0096	0.0008	0.0086	0.004	0.0159	0.0215	0.01073	0.00115	0.00715	0.004572	0.001247	0.003902	0.01125	0.01052	0.0245	0.008209	0.001378	0.001104	0.008743	0.004049	0.001584	0.004939	0.02365	0.01203	0.01564	0.02501	0.02501	gnomADg_SAS	NA	0&1	0&1	NA	NA	NA	NA	NA	NA	NA	NA	NA	NA	NA	NA	NA	0.001	-1.51642	B	0.03336	0.0696	ENST00000561890	NA	N	NA	NA	T	0.00529	0.202392	T	E2RYF6	YES	NA	NA	NA	-1.35	NA	NA	NA	NA	NA	4	34	-27	-1	0	0	0	0	MUC22	NA	NA	-7.58e-05	-5.96e-05	NA	NA	NA	NA	NA	NA	0.0425675	0.0425675	0.0204956	0.0204956	-0.782522	likely_benign	0.0696
chr1	27335461	chr1_27335461_C_T	C	T	1443180	CSQ=T	missense_variant	MODERATE	TMEM222	ENSG00000186501	Transcript	ENST00000374076	protein_coding	ENST00000374076.9:c.622C>T	ENSP00000363189.4:p.Arg208Trp	657	622	208	R/W	Cgg/Tgg	rs150461998&COSV100929995	1	NA	1	NA	SNV	HGNC	HGNC:25363	YES	NM_032125.3	NA	1	P1	CCDS297.2	ENSP00000363189	Q9H0R3.159	NA	UPI0000DB3EE6	Q9H0R3-1	1	deleterious_low_confidence(0)	probably_damaging(0.964)	NA	NA	NA	0.0082	0.0045	0.0101	0	0.0169	0.0112	0.009046	0.003016	0.009343	0.0144	0.0001088	0.0006474	0.01127	0.01109	0.0128	0.008599	0.003305	0.1535	0.009483	0.01152	0.0001924	0.0006586	0.01582	0.01083	0.01675	0.01282	0.1535	gnomADg_AMI	NA	0&1	0&1	24625924	NA	NA	NA	NA	NA	NA	NA	NA	NA	NA	NA	NA	28.3	4.1612	A&B&A&A	0.60318	0.3406&0.3389&0.4135&0.3603	ENST00000611517&ENST00000374076&ENST00000608611&ENST00000498220	D	D	D&D&.&.	D&D&.&.	T	0.29943	0.435367	.&D&.&D	Q9H0R3&Q9H0R3&Q8TDQ4&Q5SSC2	YES&.&.&.	NA	NA	NA	2.44	NA	NA	NA	NA	0.248	35	-16	1	0	0	0	0.01	0	TMEM222	NA	NA	3.76e-05	4.655e-05	C	NA	NA	NA	NA	0.228	0.192967	0.192967	0.126399	0.126399	-0.359588	likely_benign	0.3389
chr17	74542929	chr17_74542929_C_T	C	T	2311780	CSQ=T	synonymous_variant	LOW	CD300C	ENSG00000167850	Transcript	ENST00000330793	protein_coding	ENST00000330793.2:c.459G>A	ENSP00000329507.1:p.Thr153%3D	792	459	153	T	acG/acA	rs16978106	1	NA	-1	NA	SNV	HGNC	HGNC:19320	YES	NM_006678.5	NA	1	P1	CCDS11701.1	ENSP00000329507	Q08708.167	NA	UPI0000127BB8	NA	NA	NA	NA	NA	NA	NA	0.1104	0.3661	0.0317	0	0.0129	0.0348	0.037	0.3096	0.02311	0.01996	0.0002175	0.02809	0.01129	0.0338	0.03796	0.09763	0.3057	0	0.04377	0.01787	0.0005769	0.02684	0.04777	0.01201	0.0893	0.03354	0.3661	AFR	NA	NA	NA	NA	NA	NA	NA	NA	NA	NA	NA	NA	NA	NA	NA	NA	0.371	-0.264297	NA	NA	NA	NA	NA	NA	NA	NA	NA	NA	NA	NA	NA	NA	NA	NA	NA	-4.49	NA	NA	NA	NA	NA	-27	43	11	10	0	0	0	0	CD300C	NA	NA	6.425e-05	5.764e-05	.	NA	NA	NA	NA	0.687	NA	NA	NA	NA	NA	NA	NA
chr6	149451159	chr6_149451159_T_C	T	C	6669820	CSQ=C	missense_variant	MODERATE	ZC3H12D	ENSG00000178199	Transcript	ENST00000409806	protein_coding	ENST00000409806.8:c.1108A>G	ENSP00000386616.3:p.Thr370Ala	1380	1108	370	T/A	Acg/Gcg	rs142544743&COSV101117086	1	NA	-1	NA	SNV	HGNC	HGNC:21175	YES	NM_207360.3	NA	1	P1	CCDS47500.2	ENSP00000386616	A2A288.118	NA	UPI00002377F7	A2A288-1	NA	tolerated(1)	benign(0)	NA	NA	NA	0.0697	0.146	0.0216	0.002	0.0149	0.1268	0.01287	0.07143	0.01299	0.125	0.003597	0.01214	0.01133	0.02381	0.07143	0.04189	0.1108	0.01425	0.01743	0.03775	0.001759	0.01478	0.0609	0.008075	0.03831	0.116	0.146	AFR	NA	0&1	0&1	NA	NA	NA	NA	NA	NA	NA	NA	NA	NA	NA	NA	NA	0.641	-0.15365	B	0.00834	0.0593	ENST00000409806	NA	N&N&N&N	B	B	T	0.67722	0.70399	T	A2A288	YES	NA	NA	NA	-3.09	NA	NA	NA	NA	0.006	-22	-45	-12	19	0	0	0	0	ZC3H12D	NA	NA	-0.0002797	-0.0002232	T	NA	NA	NA	NA	NA	0.0540114	0.0540114	0.0270209	0.0270209	-0.755051	likely_benign	0.0593
chr6	149451159	chr6_149451159_T_C	T	C	6669820	CSQ=C	missense_variant	MODERATE	ZC3H12D	ENSG00000178199	Transcript	ENST00000409806	protein_coding	ENST00000409806.8:c.1108A>G	ENSP00000386616.3:p.Thr370Ala	1380	1108	370	T/A	Acg/Gcg	rs142544743&COSV101117086	1	NA	-1	NA	SNV	HGNC	HGNC:21175	YES	NM_207360.3	NA	1	P1	CCDS47500.2	ENSP00000386616	A2A288.118	NA	UPI00002377F7	A2A288-1	NA	tolerated(1)	benign(0)	NA	NA	NA	0.0697	0.146	0.0216	0.002	0.0149	0.1268	0.01287	0.07143	0.01299	0.125	0.003597	0.01214	0.01133	0.02381	0.07143	0.04189	0.1108	0.01425	0.01743	0.03775	0.001759	0.01478	0.0609	0.008075	0.03831	0.116	0.146	AFR	NA	0&1	0&1	NA	NA	NA	NA	NA	NA	NA	NA	NA	NA	NA	NA	NA	0.641	-0.15365	B	0.00834	0.0593	ENST00000409806	NA	N&N&N&N	B	B	T	0.67722	0.70399	T	A2A288	YES	NA	NA	NA	-3.09	NA	NA	NA	NA	0.006	-22	-45	-12	19	0	0	0	0	ZC3H12D	NA	NA	-0.0002797	-0.0002232	T	NA	NA	NA	NA	NA	0.0540114	0.0540114	0.0270209	0.0270209	-0.755051	likely_benign	0.0593
chr3	119500732	chr3_119500732_T_C	T	C	2261980	C	missense_variant	MODERATE	TIMMDC1	ENSG00000113845	Transcript	ENST00000494664	protein_coding	ENST00000494664.6:c.232T>C	ENSP00000418803.1:p.Cys78Arg	419	232	78	C/R	Tgt/Cgt	rs149492706	1	NA	1	NA	SNV	HGNC	HGNC:1321	YES	NM_016589.4	NA	1	P1	CCDS33831.1	ENSP00000418803	Q9NPL8.147	NA	UPI0000037B46	NA	1	tolerated(0.19)	benign(0.083)	NA	NA	NA	0.0138	0.0091	0.0115	0.001	0.0089	0.0399	0.01166	0.004862	0.006284	0.003774	0.0001088	0.01575	0.01136	0.01077	0.0293	0.009764	0.004801	0	0.0108	0.002882	0.0001922	0.01828	0.01899	0.01092	0.007648	0.0315	0.0399	SAS	benign	NA	1	25447270	NA	NA	NA	NA	NA	NA	NA	NA	NA	NA	NA	NA	19.13	1.98364	B	0.54339	0.3177	ENST00000494664	N	D&D	B	B	T	0.19556	0.361163	T	Q9NPL8	YES	NA	NA	NA	0.949	NA	NA	NA	NA	0.08	-37	6	0	-37	0.05	0	0.02	0	TIMMDC1	Benign	0.267293	0.000764	0.000474	T	NA	NA	NA	NA	NA	0.191951	0.191951	0.173858	0.219245	-0.586401	likely_benign	0.3177
chr17	80210802	chr17_80210802_C_T	C	T	6149860	CSQ=T	missense_variant	MODERATE	SGSH	ENSG00000181523	Transcript	ENST00000326317	protein_coding	ENST00000326317.11:c.1159G>A	ENSP00000314606.6:p.Val387Met	1179	1159	387	V/M	Gtg/Atg	rs62620232&CM068786&COSV58339355	1	NA	-1	NA	SNV	HGNC	HGNC:10818	YES	NM_000199.5	NA	1	P1	CCDS11770.1	ENSP00000314606	P51688.191	NA	UPI000000DBD0	NA	1	deleterious(0)	possibly_damaging(0.59)	PDB-ENSP_mappings:4mhx.A&PDB-ENSP_mappings:4mhx.B&PDB-ENSP_mappings:4miv.A&PDB-ENSP_mappings:4miv.B&PDB-ENSP_mappings:4miv.C&PDB-ENSP_mappings:4miv.D&PDB-ENSP_mappings:4miv.E&PDB-ENSP_mappings:4miv.F&PDB-ENSP_mappings:4miv.G&PDB-ENSP_mappings:4miv.H	NA	NA	0.0102	0.0008	0.0115	0	0.0129	0.0297	0.01339	0.001787	0.006303	0.02426	0.0001088	0.02361	0.0114	0.01322	0.03214	0.01003	0.001617	0	0.01322	0.03139	0.0001925	0.02102	0.02848	0.01073	0.01003	0.03404	0.03404	gnomADg_SAS	benign&benign/likely_benign	0&1&1	1&1&1	25741868&23757202	NA	NA	NA	NA	NA	NA	NA	NA	NA	NA	NA	NA	22.6	2.59636	A	0.57066	0.3577	ENST00000326317	N	N&N	P	P	T	0.14989	0.33036	D	P51688	YES	NA	NA	ClinVar:_phenotype_not_specified&Mucopolysaccharidosis__MPS-III-A	0.429	NA	NA	NA	NA	0.228	-21	18	34	1	0.01	0.04	0	0	SGSH	Benign	0.18622	-0.0002933	-0.0001645	C	NA	NA	NA	NA	0.137	0.13126	0.146753	0.182258	0.210514	-0.450047	ambiguous	0.3577
chr17	80210802	chr17_80210802_C_T	C	T	6149860	T	downstream_gene_variant	MODIFIER	CARD14	ENSG00000141527	Transcript	ENST00000648509	protein_coding	NA	NA	NA	NA	NA	NA	NA	rs62620232&CM068786&COSV58339355	1	1471	1	NA	SNV	HGNC	HGNC:16446	YES	NM_001366385.1	NA	NA	P1	CCDS11768.1	ENSP00000498071	Q9BXL6.181	NA	UPI000013D81B	Q9BXL6-1	1	NA	NA	NA	NA	NA	0.0102	0.0008	0.0115	0	0.0129	0.0297	0.01339	0.001787	0.006303	0.02426	0.0001088	0.02361	0.0114	0.01322	0.03214	0.01003	0.001617	0	0.01322	0.03139	0.0001925	0.02102	0.02848	0.01073	0.01003	0.03404	0.03404	gnomADg_SAS	benign&benign/likely_benign	0&1&1	1&1&1	25741868&23757202	NA	NA	NA	NA	NA	NA	NA	NA	NA	NA	NA	NA	22.6	2.59636	NA	NA	NA	NA	NA	NA	NA	NA	NA	NA	NA	NA	NA	NA	NA	NA	ClinVar:_phenotype_not_specified&Mucopolysaccharidosis__MPS-III-A	0.429	NA	NA	NA	NA	NA	-21	18	34	1	0.01	0.04	0	0	SGSH	NA	NA	-0.0002933	-0.0001645	C	NA	NA	NA	NA	0.832	NA	NA	NA	NA	-0.450047	NA	NA
chr6	31785646	chr6_31785646_T_C	T	C	8042920	CSQ=C	synonymous_variant	LOW	VARS1	ENSG00000204394	Transcript	ENST00000375663	protein_coding	ENST00000375663.8:c.1188A>G	ENSP00000364815.3:p.Leu396%3D	1428	1188	396	L	ctA/ctG	rs35756329&COSV65155217	1	NA	-1	NA	SNV	HGNC	HGNC:12651	YES	NM_006295.3	NA	1	P1	CCDS34412.1	ENSP00000364815	P26640.229	A0A024RCN6.61	UPI00001366EA	P26640-1	1	NA	NA	NA	NA	NA	0.0451	0.025	0.0331	0.1181	0.0139	0.0378	0.02345	0.02429	0.02974	0.02338	0.1178	0.002273	0.01141	0.0183	0.01896	0.02127	0.02367	0.01206	0.02434	0.02362	0.1143	0.003199	0.003165	0.01402	0.01528	0.03639	0.1181	EAS	NA	0&1	0&1	NA	NA	NA	NA	NA	NA	NA	NA	NA	NA	NA	NA	NA	4.802	0.344516	NA	NA	NA	NA	NA	NA	NA	NA	NA	NA	NA	NA	NA	NA	NA	NA	NA	-5.12	NA	NA	NA	NA	NA	20	34	1	35	0.02	0.01	0	0.01	VARS	NA	NA	-2.08e-05	-2.4e-05	T	NA	NA	NA	NA	NA	NA	NA	NA	NA	NA	NA	NA
chr6	31785646	chr6_31785646_T_C	T	C	8042920	CSQ=C	synonymous_variant	LOW	VARS1	ENSG00000204394	Transcript	ENST00000375663	protein_coding	ENST00000375663.8:c.1188A>G	ENSP00000364815.3:p.Leu396%3D	1428	1188	396	L	ctA/ctG	rs35756329&COSV65155217	1	NA	-1	NA	SNV	HGNC	HGNC:12651	YES	NM_006295.3	NA	1	P1	CCDS34412.1	ENSP00000364815	P26640.229	A0A024RCN6.61	UPI00001366EA	P26640-1	1	NA	NA	NA	NA	NA	0.0451	0.025	0.0331	0.1181	0.0139	0.0378	0.02345	0.02429	0.02974	0.02338	0.1178	0.002273	0.01141	0.0183	0.01896	0.02127	0.02367	0.01206	0.02434	0.02362	0.1143	0.003199	0.003165	0.01402	0.01528	0.03639	0.1181	EAS	NA	0&1	0&1	NA	NA	NA	NA	NA	NA	NA	NA	NA	NA	NA	NA	NA	4.802	0.344516	NA	NA	NA	NA	NA	NA	NA	NA	NA	NA	NA	NA	NA	NA	NA	NA	NA	-5.12	NA	NA	NA	NA	NA	20	34	1	35	0.02	0.01	0	0.01	VARS	NA	NA	-2.08e-05	-2.4e-05	T	NA	NA	NA	NA	NA	NA	NA	NA	NA	NA	NA	NA
chr7	76400443	chr7_76400443_G_A	G	A	10430800	CSQ=A	synonymous_variant	LOW	SSC4D	ENSG00000146700	Transcript	ENST00000275560	protein_coding	ENST00000275560.4:c.318C>T	ENSP00000275560.3:p.Pro106%3D	668	318	106	P	ccC/ccT	rs73361550&COSV51883097	1	NA	-1	NA	SNV	HGNC	HGNC:14461	YES	NM_080744.2	NA	1	P1	CCDS5585.1	ENSP00000275560	Q8WTU2.156	NA	UPI000006D197	Q8WTU2-1	NA	NA	NA	NA	NA	NA	0.0946	0.1377	0.0749	0.1488	0.0159	0.0757	0.04663	0.121	0.07025	0.05031	0.1448	0.02467	0.01148	0.0362	0.06751	0.05408	0.12	0.001096	0.0579	0.05588	0.1449	0.02606	0.06962	0.009806	0.05975	0.06904	0.1488	EAS	NA	0&1	0&1	NA	NA	NA	NA	NA	NA	NA	NA	NA	NA	NA	NA	NA	0.948	-0.071949	NA	NA	NA	NA	NA	NA	NA	NA	NA	NA	NA	NA	NA	NA	NA	NA	NA	-4.42	NA	NA	NA	NA	NA	-29	23	2	36	0.01	0	0	0	SSC4D	NA	NA	-8.82e-05	-4.98e-05	G	NA	NA	NA	NA	NA	NA	NA	NA	NA	NA	NA	NA
chr6	31782740	chr6_31782740_T_C	T	C	6744120	C	missense_variant	MODERATE	VARS1	ENSG00000204394	Transcript	ENST00000375663	protein_coding	ENST00000375663.8:c.1868A>G	ENSP00000364815.3:p.Asn623Ser	2108	1868	623	N/S	aAt/aGt	rs2273613&COSV63304657	1	NA	-1	NA	SNV	HGNC	HGNC:12651	YES	NM_006295.3	NA	1	P1	CCDS34412.1	ENSP00000364815	P26640.229	A0A024RCN6.61	UPI00001366EA	P26640-1	1	deleterious_low_confidence(0.04)	benign(0.115)	NA	NA	NA	0.0106	0.0008	0	0.0069	0.0089	0.0368	0.01274	0.002987	0.004965	0.01036	0.007937	0.009503	0.0115	0.009238	0.03759	0.008724	0.00369	0	0.008437	0.008357	0.01019	0.008846	0.01582	0.01007	0.00717	0.03416	0.03759	gnomADe_SAS	NA	0&1	0&1	NA	NA	NA	NA	NA	NA	NA	NA	NA	NA	NA	NA	NA	21.3	2.26071	B	0.14614	0.0943	ENST00000375663	D	D&D	B	B	T	0.37344	0.489323	T	P26640	YES	NA	NA	NA	1.37	NA	NA	NA	NA	0.062	-1	-25	-34	-16	0	0	0.02	0	VARS	NA	NA	-1.5e-06	-1.8e-06	T	NA	NA	NA	NA	NA	0.2309	0.2309	0.267451	0.267451	-0.575352	likely_benign	0.0943
chr6	31782740	chr6_31782740_T_C	T	C	6744120	C	missense_variant	MODERATE	VARS1	ENSG00000204394	Transcript	ENST00000375663	protein_coding	ENST00000375663.8:c.1868A>G	ENSP00000364815.3:p.Asn623Ser	2108	1868	623	N/S	aAt/aGt	rs2273613&COSV63304657	1	NA	-1	NA	SNV	HGNC	HGNC:12651	YES	NM_006295.3	NA	1	P1	CCDS34412.1	ENSP00000364815	P26640.229	A0A024RCN6.61	UPI00001366EA	P26640-1	1	deleterious_low_confidence(0.04)	benign(0.115)	NA	NA	NA	0.0106	0.0008	0	0.0069	0.0089	0.0368	0.01274	0.002987	0.004965	0.01036	0.007937	0.009503	0.0115	0.009238	0.03759	0.008724	0.00369	0	0.008437	0.008357	0.01019	0.008846	0.01582	0.01007	0.00717	0.03416	0.03759	gnomADe_SAS	NA	0&1	0&1	NA	NA	NA	NA	NA	NA	NA	NA	NA	NA	NA	NA	NA	21.3	2.26071	B	0.14614	0.0943	ENST00000375663	D	D&D	B	B	T	0.37344	0.489323	T	P26640	YES	NA	NA	NA	1.37	NA	NA	NA	NA	0.062	-1	-25	-34	-16	0	0	0.02	0	VARS	NA	NA	-1.5e-06	-1.8e-06	T	NA	NA	NA	NA	NA	0.2309	0.2309	0.267451	0.267451	-0.575352	likely_benign	0.0943
chr14	67885931	chr14_67885931_T_G	T	G	247093	G	missense_variant	MODERATE	RAD51B	ENSG00000182185	Transcript	ENST00000471583	protein_coding	ENST00000471583.6:c.515T>G	ENSP00000418859.1:p.Leu172Trp	592	515	172	L/W	tTg/tGg	rs34094401&CM171094&COSV104699673&COSV66842844	1	NA	1	NA	SNV	HGNC	HGNC:9822	YES	NM_133510.4	NA	1	P4	CCDS9790.1	ENSP00000418859	O15315.189	NA	UPI000002B205	O15315-2	1	tolerated(0.19)	possibly_damaging(0.623)	NA	NA	NA	0.0212	0.0681	0.0101	0	0.008	0.001	0.01309	0.05388	0.006283	0.009436	0	0.0271	0.01151	0.01295	0.004255	0.02362	0.05502	0.004386	0.00975	0.009516	0.0001922	0.0273	0.02215	0.01117	0.02245	0.004963	0.0681	AFR	benign	0&1&1&1	1&1&1&1	28117402&29458332&31191752&27149063&25111073&29761417	NA	NA	NA	NA	NA	NA	NA	NA	NA	NA	NA	NA	23.7	3.15107	B&B&B&B&B	0.33936	0.1036&0.0985&0.1113&0.1534&0.0997	ENST00000487861&ENST00000471583&ENST00000487270&ENST00000390683&ENST00000488612	N	N&N&N&N&N	D&P&D&.&D	D&P&P&.&P	T	0.30533	0.439684	D&D&D&D&D	C9JYJ0&O15315-2&O15315&A0A0A0MS18&O15315-4	YES&.&.&.&.	NA	NA	NA	-1.33	NA	NA	NA	NA	0.084	-29	10	-45	46	0.01	0	0	0	RAD51B	Uncertain	0.364215	3.4e-06	3.8e-06	T	NA	NA	NA	NA	NA	0.421544	0.421544	0.356215	0.348196	-0.512461	likely_benign	0.1113
chr12	890472	chr12_890472_C_T	C	T	2823850	CSQ=T	missense_variant	MODERATE	WNK1	ENSG00000060237	Transcript	ENST00000315939	protein_coding	ENST00000315939.11:c.5468C>T	ENSP00000313059.6:p.Pro1823Leu	6455	5468	1823	P/L	cCa/cTa	rs17755373&COSV104411132	1	NA	1	NA	SNV	HGNC	HGNC:14540	YES	NM_018979.4	NA	1	P2	CCDS8506.1	ENSP00000313059	Q9H4A3.218	NA	UPI000013CD65	Q9H4A3-1	1	deleterious_low_confidence(0.01)	unknown(0)	NA	NA	NA	0.022	0	0.0058	0.0258	0.0149	0.0665	0.01649	0.001538	0.004596	0.03294	0.02207	0.01511	0.01153	0.01581	0.04864	0.01065	0.002415	0.008791	0.006681	0.03255	0.01927	0.01378	0.06013	0.01091	0.01195	0.05491	0.0665	SAS	benign	0&1	1&1	23149595	NA	NA	NA	NA	NA	NA	NA	NA	NA	NA	NA	NA	23.4	2.98828	B&.&B&B&B	0.22717	0.1133&.&0.1083&0.1141&0.1076	ENST00000535572&ENST00000530271&ENST00000315939&ENST00000340908&ENST00000537687	N	D&D&D&D&D	P&.&P&.&.	B&.&B&.&.	T	0.13108	0.317939	D&.&D&.&D	F5GWT4&Q9H4A3-7&Q9H4A3&Q9H4A3-5&Q9H4A3-6	.&.&.&YES&.	NA	NA	Pseudohypoaldosteronism_type_2C&Hereditary_sensory_and_autonomic_neuropathy_type_IIA&ClinVar:_phenotype_not_specified	2.35	NA	NA	NA	NA	0.146	41	-19	-19	41	0	0.08	0	0.11	WNK1	NA	NA	0.0001289	0.0001734	C	NA	NA	NA	NA	0.54	0.162113	0.143749	0.114854	0.174123	-0.321995	likely_benign	0.1083
chr4	8603957	chr4_8603957_C_A	C	A	3564490	A	intron_variant	MODIFIER	CPZ	ENSG00000109625	Transcript	ENST00000360986	protein_coding	ENST00000360986.9:c.497-19C>A	NA	NA	NA	NA	NA	NA	rs116765715	1	NA	1	NA	SNV	HGNC	HGNC:2333	YES	NM_001014447.3	NA	1	P2	CCDS33953.1	ENSP00000354255	Q66K79.146	NA	UPI000020BCC5	Q66K79-1	NA	NA	NA	NA	NA	NA	0.029	0.0492	0.0144	0.002	0.0159	0.0532	0.01725	0.04995	0.01066	0.02762	5.572e-05	0.001089	0.01157	0.01765	0.04637	0.02198	0.04657	0.001096	0.01826	0.01967	0.0003858	0.0008475	0.06646	0.01093	0.02786	0.04801	0.06646	gnomADg_MID	NA	NA	NA	NA	NA	NA	NA	NA	NA	NA	NA	NA	NA	NA	NA	NA	0.127	-0.485661	NA	NA	NA	NA	NA	NA	NA	NA	NA	NA	NA	NA	NA	NA	NA	NA	NA	-3.15	NA	NA	NA	NA	NA	-48	22	19	-34	0	0	0	0	CPZ	NA	NA	-0.0001482	-8.14e-05	C	NA	NA	NA	NA	NA	NA	NA	NA	NA	NA	NA	NA
chr6	3006581	chr6_3006581_G_A	G	A	5167250	A	intron_variant	MODIFIER	NQO2	ENSG00000124588	Transcript	ENST00000380455	protein_coding	ENST00000380455.11:c.7+22G>A	NA	NA	NA	NA	NA	NA	rs28383615	1	NA	1	NA	SNV	HGNC	HGNC:7856	YES	NM_000904.6	NA	1	P1	CCDS4481.1	ENSP00000369822	P16083.225	NA	UPI000020E40D	NA	1	NA	NA	NA	NA	NA	0.0224	0.0015	0.036	0.001	0.0149	0.0706	0.02205	0.003188	0.05651	0.008707	0.005623	0.01071	0.01157	0.02038	0.06112	0.01325	0.002827	0	0.03534	0.008929	0.004817	0.01297	0.006329	0.012	0.01582	0.0652	0.0706	SAS	NA	NA	NA	NA	NA	NA	NA	NA	NA	NA	NA	NA	NA	NA	NA	NA	1.394	0.00925	NA	NA	NA	NA	NA	NA	NA	NA	NA	NA	NA	NA	NA	NA	NA	NA	NA	-0.254	NA	NA	NA	NA	NA	22	-1	-22	-1	0	0	0	0	NQO2	NA	NA	0.0001725	8.62e-05	G	NA	NA	NA	NA	0.817	NA	NA	NA	NA	NA	NA	NA
chr12	125796	chr12_125796_G_A	G	A	2298950	A	missense_variant	MODERATE	IQSEC3	ENSG00000120645	Transcript	ENST00000538872	protein_coding	ENST00000538872.6:c.787G>A	ENSP00000437554.1:p.Gly263Ser	903	787	263	G/S	Ggc/Agc	rs199751187&COSV58283577	1	NA	1	NA	SNV	HGNC	HGNC:29193	YES	NM_001170738.2	NA	5	P1	CCDS53728.1	ENSP00000437554	Q9UPP2.168	NA	UPI0000DBEEF0	Q9UPP2-1	NA	tolerated_low_confidence(0.75)	possibly_damaging(0.86)	NA	NA	NA	0.003	0.0008	0.0014	0	0.005	0.0082	0.008003	0.001622	0.001788	0.01149	0	0.003078	0.01159	0.007305	0.01254	0.006432	0.001858	0.01206	0.001439	0.0121	0	0.0016	0	0.01089	0.00478	0.01221	0.01254	gnomADe_SAS	NA	0&1	0&1	NA	NA	NA	NA	NA	NA	NA	NA	NA	NA	NA	NA	NA	19.72	2.06106	B	0.07841	0.0801	ENST00000538872	N	D&N&N	NA	NA	T	0.5492	0.614279	T	Q9UPP2	YES	NA	NA	NA	2.09	NA	NA	NA	NA	0.121	36	9	-4	-23	0	0	0	0	IQSEC3	NA	NA	0.001036	0.001086	G	NA	NA	NA	NA	0.35	0.104033	0.104033	0.0500346	0.0500346	-0.629615	likely_benign	0.0801
chr5	79990596	chr5_79990596_C_T	C	T	3944610	T	missense_variant&splice_region_variant	MODERATE	MTX3	ENSG00000177034	Transcript	ENST00000512528	protein_coding	ENST00000512528.3:c.149G>A	ENSP00000424798.2:p.Arg50Lys	173	149	50	R/K	aGa/aAa	rs61998228&COSV72512155	1	NA	-1	NA	SNV	HGNC	HGNC:24812	YES	NM_001363818.2	NA	1	P3	CCDS87308.1	ENSP00000424798	Q5HYI7.126	NA	UPI000022C843	Q5HYI7-1	NA	tolerated(0.67)	benign(0.003)	NA	NA	NA	0.0513	0.0484	0.0375	0.1171	0.0149	0.0348	0.03248	0.04214	0.03766	0.07308	0.1176	0.02489	0.01159	0.03154	0.04095	0.02873	0.04193	0	0.02723	0.07983	0.1155	0.02562	0.09177	0.01074	0.03537	0.04865	0.1176	gnomADe_EAS	NA	0&1	0&1	NA	NA	NA	NA	NA	NA	NA	NA	NA	NA	NA	NA	NA	20.8	2.19608	B&B&B	0.10014	0.0817&0.0791&0.0846	ENST00000617335&ENST00000512528&ENST00000509852	N	P&P&P	.&B&B	.&B&B	T	0.35467	0.475715	.&T&T	Q5HYI7-2&Q5HYI7&Q5HYI7-4	.&.&.	NA	NA	NA	1.4	NA	NA	NA	NA	0.048	21	-9	-2	-9	0	0	0.01	0.02	MTX3	NA	NA	-0.0002322	-0.0001237	C	NA	NA	NA	NA	0.877	0.0574949	0.0574949	0.121409	0.121409	-0.663418	likely_benign	0.0791
chr20	38327624	chr20_38327624_A_G	A	G	7827770	G	missense_variant	MODERATE	BPI	ENSG00000101425	Transcript	ENST00000642449	protein_coding	ENST00000642449.2:c.1198A>G	ENSP00000494528.2:p.Asn400Asp	1266	1198	400	N/D	Aac/Gac	rs5741809&COSV53404467	1	NA	1	NA	SNV	HGNC	HGNC:1095	YES	NM_001725.3	NA	NA	P1	CCDS13303.2	ENSP00000494528	NA	A0A2R8YDF1.25	UPI00002064E2	NA	NA	tolerated(0.64)	benign(0.001)	NA	NA	NA	0.1675	0.1657	0.0634	0.4335	0.0179	0.1237	0.06937	0.1441	0.06376	0.01876	0.4217	0.02579	0.0116	0.04452	0.09153	0.0704	0.1414	0	0.06338	0.02074	0.4175	0.02381	0.06329	0.01069	0.06501	0.1081	0.4335	EAS	NA	0&1	0&1	34241624	NA	NA	NA	NA	NA	NA	NA	NA	NA	NA	NA	NA	0.021	-0.828926	B&B&B	0.04159	0.0718&0.0704&0.067	ENST00000642449&ENST00000262865&ENST00000417318	N	P	.&B&.	.&B&.	T	0.127	0.315244	.&T&.	A0A2R8YDF1&P17213&H0Y738	.&YES&.	NA	NA	NA	-5.64	NA	NA	NA	NA	NA	-36	5	31	-16	0.01	0	0.01	0	BPI	NA	NA	8.63e-05	5.16e-05	G	NA	NA	NA	NA	0.94	NA	NA	NA	NA	-0.860657	NA	NA
chr1	35574361	chr1_35574361_T_G	T	G	3047370	CSQ=G	synonymous_variant	LOW	TFAP2E	ENSG00000116819	Transcript	ENST00000373235	protein_coding	ENST00000373235.4:c.462T>G	ENSP00000362332.3:p.Pro154%3D	726	462	154	P	ccT/ccG	rs2301902&COSV64697589	1	NA	1	NA	SNV	HGNC	HGNC:30774	YES	NM_178548.4	NA	1	P1	CCDS393.2	ENSP00000362332	Q6VUC0.136	NA	UPI0000203EFC	NA	NA	NA	NA	NA	NA	NA	0.1955	0.202	0.219	0.4256	0.0249	0.1084	0.06092	0.07386	0.1528	0.02033	0.3368	0.04619	0.0116	0.0401	0.05112	0.0947	0.1587	0	0.185	0.03255	0.4374	0.06854	0.01911	0.01839	0.08987	0.09561	0.4374	gnomADg_EAS	NA	0&1	0&1	NA	NA	NA	NA	NA	NA	NA	NA	NA	NA	NA	NA	NA	10.57	0.912577	NA	NA	NA	NA	NA	NA	NA	NA	NA	NA	NA	NA	NA	NA	NA	NA	NA	-0.843	NA	NA	NA	NA	NA	-15	-7	31	48	0	0	0	0	TFAP2E	NA	NA	-0.000197	-0.0001141	G	NA	NA	NA	NA	NA	NA	NA	NA	NA	NA	NA	NA
chr20	38327624	chr20_38327624_A_G	A	G	7827770	G	missense_variant	MODERATE	BPI	ENSG00000101425	Transcript	ENST00000642449	protein_coding	ENST00000642449.2:c.1198A>G	ENSP00000494528.2:p.Asn400Asp	1266	1198	400	N/D	Aac/Gac	rs5741809&COSV53404467	1	NA	1	NA	SNV	HGNC	HGNC:1095	YES	NM_001725.3	NA	NA	P1	CCDS13303.2	ENSP00000494528	NA	A0A2R8YDF1.25	UPI00002064E2	NA	NA	tolerated(0.64)	benign(0.001)	NA	NA	NA	0.1675	0.1657	0.0634	0.4335	0.0179	0.1237	0.06937	0.1441	0.06376	0.01876	0.4217	0.02579	0.0116	0.04452	0.09153	0.0704	0.1414	0	0.06338	0.02074	0.4175	0.02381	0.06329	0.01069	0.06501	0.1081	0.4335	EAS	NA	0&1	0&1	34241624	NA	NA	NA	NA	NA	NA	NA	NA	NA	NA	NA	NA	0.021	-0.828926	B&B&B	0.04159	0.0718&0.0704&0.067	ENST00000642449&ENST00000262865&ENST00000417318	N	P	.&B&.	.&B&.	T	0.127	0.315244	.&T&.	A0A2R8YDF1&P17213&H0Y738	.&YES&.	NA	NA	NA	-5.64	NA	NA	NA	NA	NA	-36	5	31	-16	0.01	0	0.01	0	BPI	NA	NA	8.63e-05	5.16e-05	G	NA	NA	NA	NA	0.94	NA	NA	NA	NA	-0.860657	NA	NA
chr20	38354467	chr20_38354467_T_C	T	C	1150770	CSQ=C	intron_variant	MODIFIER	LBP	ENSG00000129988	Transcript	ENST00000217407	protein_coding	ENST00000217407.3:c.524+28T>C	NA	NA	NA	NA	NA	NA	rs2232587	1	NA	1	NA	SNV	HGNC	HGNC:6517	YES	NM_004139.5	NA	1	P1	CCDS13304.1	ENSP00000217407	P18428.191	NA	UPI000013C728	NA	NA	NA	NA	NA	NA	NA	0.0425	0.1256	0.0159	0.001	0.0109	0.0245	0.02096	0.1094	0.0195	0.02875	0.0001677	0.01013	0.01162	0.02449	0.02616	0.04015	0.1033	0.02303	0.03443	0.02827	0.0005787	0.007814	0.1392	0.01219	0.04637	0.02737	0.1392	gnomADg_MID	NA	NA	NA	29339359	NA	NA	NA	NA	NA	NA	NA	NA	NA	NA	NA	NA	2.388	0.13149	NA	NA	NA	NA	NA	NA	NA	NA	NA	NA	NA	NA	NA	NA	NA	NA	NA	-1.31	NA	NA	NA	NA	NA	-34	17	-28	-43	0	0	0	0	LBP	NA	NA	-0.0006	-0.0001926	T	ENSG00000129988	lipopolysaccharide_binding_protein	LBP	0.775929	0.971	NA	NA	NA	NA	NA	NA	NA
chr20	38354467	chr20_38354467_T_C	T	C	1150770	CSQ=C	intron_variant	MODIFIER	LBP	ENSG00000129988	Transcript	ENST00000217407	protein_coding	ENST00000217407.3:c.524+28T>C	NA	NA	NA	NA	NA	NA	rs2232587	1	NA	1	NA	SNV	HGNC	HGNC:6517	YES	NM_004139.5	NA	1	P1	CCDS13304.1	ENSP00000217407	P18428.191	NA	UPI000013C728	NA	NA	NA	NA	NA	NA	NA	0.0425	0.1256	0.0159	0.001	0.0109	0.0245	0.02096	0.1094	0.0195	0.02875	0.0001677	0.01013	0.01162	0.02449	0.02616	0.04015	0.1033	0.02303	0.03443	0.02827	0.0005787	0.007814	0.1392	0.01219	0.04637	0.02737	0.1392	gnomADg_MID	NA	NA	NA	29339359	NA	NA	NA	NA	NA	NA	NA	NA	NA	NA	NA	NA	2.388	0.13149	NA	NA	NA	NA	NA	NA	NA	NA	NA	NA	NA	NA	NA	NA	NA	NA	NA	-1.31	NA	NA	NA	NA	NA	-34	17	-28	-43	0	0	0	0	LBP	NA	NA	-0.0006	-0.0001926	T	ENSG00000129988	lipopolysaccharide_binding_protein	LBP	0.775929	0.971	NA	NA	NA	NA	NA	NA	NA
chr6	31883991	chr6_31883991_G_C	G	C	3536890	C	intron_variant	MODIFIER	EHMT2	ENSG00000204371	Transcript	ENST00000375537	protein_coding	ENST00000375537.9:c.2772-41C>G	NA	NA	NA	NA	NA	NA	rs71563386&COSV57667346	1	NA	-1	NA	SNV	HGNC	HGNC:14129	YES	NM_006709.5	NA	1	NA	CCDS4725.1	ENSP00000364687	Q96KQ7.220	A0A024RCN9.67	UPI000013D085	Q96KQ7-1	NA	NA	NA	NA	NA	NA	0.0118	0.0008	0	0.0079	0.0099	0.0409	0.01281	0.003077	0.004782	0.009854	0.00805	0.006718	0.01169	0.008805	0.0396	0.008566	0.003621	0	0.007986	0.008069	0.01003	0.006683	0.01899	0.01009	0.006208	0.03638	0.0409	SAS	NA	0&1	0&1	NA	NA	NA	NA	NA	NA	NA	NA	NA	NA	NA	NA	NA	1.488	0.023286	NA	NA	NA	NA	NA	NA	NA	NA	NA	NA	NA	NA	NA	NA	NA	NA	NA	-0.328	NA	NA	NA	NA	NA	46	-10	46	-41	0	0.04	0	0	EHMT2	NA	NA	-0.000373	-0.0001245	G	NA	NA	NA	NA	0.626	NA	NA	NA	NA	NA	NA	NA
chr6	31883991	chr6_31883991_G_C	G	C	3536890	CSQ=C	upstream_gene_variant	MODIFIER	SLC44A4	ENSG00000204385	Transcript	ENST00000229729	protein_coding	NA	NA	NA	NA	NA	NA	NA	rs71563386&COSV57667346	1	4994	-1	NA	SNV	HGNC	HGNC:13941	YES	NM_025257.3	NA	1	P1	CCDS4724.2	ENSP00000229729	Q53GD3.152	A0A140VJH4.36	UPI00004702CE	Q53GD3-1	1	NA	NA	NA	NA	NA	0.0118	0.0008	0	0.0079	0.0099	0.0409	0.01281	0.003077	0.004782	0.009854	0.00805	0.006718	0.01169	0.008805	0.0396	0.008566	0.003621	0	0.007986	0.008069	0.01003	0.006683	0.01899	0.01009	0.006208	0.03638	0.0409	SAS	NA	0&1	0&1	NA	NA	NA	NA	NA	NA	NA	NA	NA	NA	NA	NA	NA	1.488	0.023286	NA	NA	NA	NA	NA	NA	NA	NA	NA	NA	NA	NA	NA	NA	NA	NA	NA	-0.328	NA	NA	NA	NA	NA	46	-10	46	-41	0	0.04	0	0	EHMT2	NA	NA	-0.000373	-0.0001245	G	NA	NA	NA	NA	0.992	NA	NA	NA	NA	NA	NA	NA
chr6	30147120	chr6_30147120_C_T	C	T	4288490	T	downstream_gene_variant	MODIFIER	TRIM10	ENSG00000204613	Transcript	ENST00000449742	protein_coding	NA	NA	NA	NA	NA	NA	NA	rs113993403&COSV57158223	1	4823	-1	NA	SNV	HGNC	HGNC:10072	YES	NM_006778.4	NA	1	P1	CCDS34375.1	ENSP00000397073	Q9UDY6.202	NA	UPI000000D736	Q9UDY6-1	NA	NA	NA	NA	NA	NA	0.0152	0.0068	0.0288	0.003	0.0159	0.0286	0.01563	0.006398	0.02501	0.01677	0.004077	0.0182	0.01169	0.0158	0.02927	0.01358	0.005956	0.005482	0.03257	0.01959	0.002696	0.02108	0.0443	0.01232	0.01628	0.0261	0.0443	gnomADg_MID	NA	0&1	0&1	NA	NA	NA	NA	NA	NA	NA	NA	NA	NA	NA	NA	NA	6.281	0.478734	NA	NA	NA	NA	NA	NA	NA	NA	NA	NA	NA	NA	NA	NA	NA	NA	NA	-1.4	NA	NA	NA	NA	NA	14	-45	14	-1	0.06	0.01	0	0	TRIM40	NA	NA	-0.0001442	-5.007e-05	C	NA	NA	NA	NA	0.426	NA	NA	NA	NA	-0.613025	NA	NA
chr6	30147120	chr6_30147120_C_T	C	T	4288490	T	missense_variant	MODERATE	TRIM40	ENSG00000204614	Transcript	ENST00000396581	protein_coding	ENST00000396581.6:c.577C>T	ENSP00000379826.1:p.Leu193Phe	931	577	193	L/F	Ctt/Ttt	rs113993403&COSV57158223	1	NA	1	NA	SNV	HGNC	HGNC:18736	YES	NM_001286633.2	NA	1	P1	CCDS69069.1	ENSP00000379826	Q6P9F5.153	A0A1U9X8U1.34	UPI00002132D2	Q6P9F5-1	NA	tolerated(0.8)	benign(0.001)	NA	NA	NA	0.0152	0.0068	0.0288	0.003	0.0159	0.0286	0.01563	0.006398	0.02501	0.01677	0.004077	0.0182	0.01169	0.0158	0.02927	0.01358	0.005956	0.005482	0.03257	0.01959	0.002696	0.02108	0.0443	0.01232	0.01628	0.0261	0.0443	gnomADg_MID	NA	0&1	0&1	NA	NA	NA	NA	NA	NA	NA	NA	NA	NA	NA	NA	NA	6.281	0.478734	B&B&B	0.1706	0.093&0.0957&0.0998	ENST00000396581&ENST00000376724&ENST00000307859	N	N&N&N	B&B&.	B&B&.	T	0.03833	0.250621	T&T&T	Q6P9F5&Q6P9F5&Q6P9F5-2	YES&.&.	NA	NA	NA	-1.4	NA	NA	NA	NA	0.037	14	-45	14	-1	0.06	0.01	0	0	TRIM40	NA	NA	-0.0001442	-5.007e-05	C	NA	NA	NA	NA	0.802	0.0390363	0.0390363	0.0267855	0.0267855	-0.613025	likely_benign	0.0957
chr6	30158448	chr6_30158448_A_G	A	G	3760830	G	missense_variant	MODERATE	TRIM10	ENSG00000204613	Transcript	ENST00000449742	protein_coding	ENST00000449742.7:c.707T>C	ENSP00000397073.2:p.Ile236Thr	1060	707	236	I/T	aTt/aCt	rs111803166&COSV99060393	1	NA	-1	NA	SNV	HGNC	HGNC:10072	YES	NM_006778.4	NA	1	P1	CCDS34375.1	ENSP00000397073	Q9UDY6.202	NA	UPI000000D736	Q9UDY6-1	NA	deleterious(0)	benign(0.263)	NA	NA	NA	0.0152	0.0068	0.0288	0.003	0.0159	0.0286	0.01571	0.006407	0.02488	0.01684	0.004103	0.01821	0.01169	0.01579	0.0294	0.01356	0.005913	0.005482	0.03253	0.01959	0.002696	0.02101	0.0443	0.01229	0.01627	0.0263	0.0443	gnomADg_MID	NA	0&1	0&1	NA	NA	NA	NA	NA	NA	NA	NA	NA	NA	NA	NA	NA	23.6	3.09174	B&B	0.37558	0.171&0.1585	ENST00000449742&ENST00000376704	N	N&N	P&P	B&P	T	0.52267	0.595479	D&D	Q9UDY6&Q9UDY6-2	YES&.	NA	NA	NA	NA	NA	NA	NA	NA	0.218	8	-6	-13	-49	0	0	0	0	TRIM10	NA	NA	2.99e-05	1.657e-05	A	NA	NA	NA	NA	0.426	0.230826	0.230826	0.133018	0.133018	-0.301428	likely_benign	0.171
chr6	31883991	chr6_31883991_G_C	G	C	3536890	C	intron_variant	MODIFIER	EHMT2	ENSG00000204371	Transcript	ENST00000375537	protein_coding	ENST00000375537.9:c.2772-41C>G	NA	NA	NA	NA	NA	NA	rs71563386&COSV57667346	1	NA	-1	NA	SNV	HGNC	HGNC:14129	YES	NM_006709.5	NA	1	NA	CCDS4725.1	ENSP00000364687	Q96KQ7.220	A0A024RCN9.67	UPI000013D085	Q96KQ7-1	NA	NA	NA	NA	NA	NA	0.0118	0.0008	0	0.0079	0.0099	0.0409	0.01281	0.003077	0.004782	0.009854	0.00805	0.006718	0.01169	0.008805	0.0396	0.008566	0.003621	0	0.007986	0.008069	0.01003	0.006683	0.01899	0.01009	0.006208	0.03638	0.0409	SAS	NA	0&1	0&1	NA	NA	NA	NA	NA	NA	NA	NA	NA	NA	NA	NA	NA	1.488	0.023286	NA	NA	NA	NA	NA	NA	NA	NA	NA	NA	NA	NA	NA	NA	NA	NA	NA	-0.328	NA	NA	NA	NA	NA	46	-10	46	-41	0	0.04	0	0	EHMT2	NA	NA	-0.000373	-0.0001245	G	NA	NA	NA	NA	0.626	NA	NA	NA	NA	NA	NA	NA
chr6	31883991	chr6_31883991_G_C	G	C	3536890	CSQ=C	upstream_gene_variant	MODIFIER	SLC44A4	ENSG00000204385	Transcript	ENST00000229729	protein_coding	NA	NA	NA	NA	NA	NA	NA	rs71563386&COSV57667346	1	4994	-1	NA	SNV	HGNC	HGNC:13941	YES	NM_025257.3	NA	1	P1	CCDS4724.2	ENSP00000229729	Q53GD3.152	A0A140VJH4.36	UPI00004702CE	Q53GD3-1	1	NA	NA	NA	NA	NA	0.0118	0.0008	0	0.0079	0.0099	0.0409	0.01281	0.003077	0.004782	0.009854	0.00805	0.006718	0.01169	0.008805	0.0396	0.008566	0.003621	0	0.007986	0.008069	0.01003	0.006683	0.01899	0.01009	0.006208	0.03638	0.0409	SAS	NA	0&1	0&1	NA	NA	NA	NA	NA	NA	NA	NA	NA	NA	NA	NA	NA	1.488	0.023286	NA	NA	NA	NA	NA	NA	NA	NA	NA	NA	NA	NA	NA	NA	NA	NA	NA	-0.328	NA	NA	NA	NA	NA	46	-10	46	-41	0	0.04	0	0	EHMT2	NA	NA	-0.000373	-0.0001245	G	NA	NA	NA	NA	0.992	NA	NA	NA	NA	NA	NA	NA
chr6	26468091	chr6_26468091_C_T	C	T	7559050	CSQ=T	synonymous_variant	LOW	BTN2A1	ENSG00000112763	Transcript	ENST00000312541	protein_coding	ENST00000312541.10:c.1126C>T	ENSP00000312158.5:p.Leu376%3D	1344	1126	376	L	Cta/Tta	rs3734541&COSV57005364	1	NA	1	NA	SNV	HGNC	HGNC:1136	YES	NM_007049.5	NA	1	P1	CCDS4613.1	ENSP00000312158	Q7KYR7.163	NA	UPI00000480E9	Q7KYR7-2	NA	NA	NA	NA	NA	NA	0.1426	0.4312	0.0821	0.0427	0.0159	0.0286	0.05258	0.4125	0.05215	0.05053	0.07606	0.0003695	0.01174	0.03862	0.03988	0.1303	0.3989	0	0.09853	0.04957	0.05705	0.0003769	0.08228	0.01245	0.1248	0.04391	0.4312	AFR	NA	0&1	0&1	NA	NA	NA	NA	NA	NA	NA	NA	NA	NA	NA	NA	NA	4.405	0.310022	NA	NA	NA	NA	NA	NA	NA	NA	NA	NA	NA	NA	NA	NA	NA	NA	NA	-1.82	NA	NA	NA	NA	NA	-4	4	-15	47	0	0	0	0	BTN2A1	NA	NA	-0.000708	-0.0003319	C	NA	NA	NA	NA	0.979	NA	NA	NA	NA	NA	NA	NA
chr12	914052	chr12_914052_G_T	G	T	4643440	T	downstream_gene_variant	MODIFIER	WNK1	ENSG00000060237	Transcript	ENST00000315939	protein_coding	NA	NA	NA	NA	NA	NA	NA	rs4987207&CM025484&COSV57273654	1	2600	1	NA	SNV	HGNC	HGNC:14540	YES	NM_018979.4	NA	1	P2	CCDS8506.1	ENSP00000313059	Q9H4A3.218	NA	UPI000013CD65	Q9H4A3-1	1	NA	NA	NA	NA	NA	0.0218	0	0.0058	0.0268	0.0139	0.0654	0.0165	0.001421	0.004547	0.03296	0.02147	0.01498	0.01174	0.01567	0.04814	0.01068	0.002391	0.008772	0.006741	0.03256	0.01947	0.01357	0.06013	0.01101	0.01194	0.05445	0.0654	SAS	NA	0&1&1	0&1&1	29667179&32104210&28591191&25111073&32175645	NA	NA	NA	NA	NA	NA	NA	NA	NA	NA	NA	NA	32	4.49555	NA	NA	NA	NA	NA	NA	NA	NA	NA	NA	NA	NA	NA	NA	NA	NA	NA	-4.55	NA	NA	NA	NA	NA	-39	21	16	-39	0	0.04	0	0	RAD52	NA	NA	-6.44e-06	-8.4e-06	G	NA	NA	NA	NA	0.54	NA	NA	NA	NA	-0.0882223	NA	NA
chr12	914052	chr12_914052_G_T	G	T	4643440	T	stop_gained	HIGH	RAD52	ENSG00000002016	Transcript	ENST00000358495	protein_coding	ENST00000358495.8:c.1037C>A	ENSP00000351284.3:p.Ser346Ter	1148	1037	346	S/*	tCg/tAg	rs4987207&CM025484&COSV57273654	1	NA	-1	NA	SNV	HGNC	HGNC:9824	YES	NM_134424.4	NA	1	P2	CCDS8507.2	ENSP00000351284	P43351.194	Q5DR82.136	UPI0000133035	P43351-1	NA	NA	NA	PDB-ENSP_mappings:8h1p.A&PDB-ENSP_mappings:8h1p.B&PDB-ENSP_mappings:8h1p.C&PDB-ENSP_mappings:8h1p.D&PDB-ENSP_mappings:8h1p.E&PDB-ENSP_mappings:8h1p.F&PDB-ENSP_mappings:8h1p.G&PDB-ENSP_mappings:8h1p.H&PDB-ENSP_mappings:8h1p.I&PDB-ENSP_mappings:8h1p.J&PDB-ENSP_mappings:8h1p.K	NA	NA	0.0218	0	0.0058	0.0268	0.0139	0.0654	0.0165	0.001421	0.004547	0.03296	0.02147	0.01498	0.01174	0.01567	0.04814	0.01068	0.002391	0.008772	0.006741	0.03256	0.01947	0.01357	0.06013	0.01101	0.01194	0.05445	0.0654	SAS	NA	0&1&1	0&1&1	29667179&32104210&28591191&25111073&32175645	NA	NA	NA	NA	NA	NA	NA	NA	NA	NA	NA	NA	32	4.49555	.&.	NA	.&.	ENST00000358495&ENST00000430095	N	A&A&A	.&.	.&.	NA	NA	NA	.&.	P43351&P43351	YES&.	NA	NA	NA	-4.55	HC	NA	PHYLOCSF_WEAK	PERCENTILE:0.824980111376293&GERP_DIST:-214.973598346114&BP_DIST:219&DIST_FROM_LAST_EXON:158&50_BP_RULE:PASS&ANN_ORF:-888.925&MAX_ORF:-888.925	NA	-39	21	16	-39	0	0.04	0	0	RAD52	NA	NA	-6.44e-06	-8.4e-06	G	NA	NA	NA	NA	0.859	NA	NA	NA	NA	-0.0882223	NA	NA
chr6	26468091	chr6_26468091_C_T	C	T	7559050	CSQ=T	synonymous_variant	LOW	BTN2A1	ENSG00000112763	Transcript	ENST00000312541	protein_coding	ENST00000312541.10:c.1126C>T	ENSP00000312158.5:p.Leu376%3D	1344	1126	376	L	Cta/Tta	rs3734541&COSV57005364	1	NA	1	NA	SNV	HGNC	HGNC:1136	YES	NM_007049.5	NA	1	P1	CCDS4613.1	ENSP00000312158	Q7KYR7.163	NA	UPI00000480E9	Q7KYR7-2	NA	NA	NA	NA	NA	NA	0.1426	0.4312	0.0821	0.0427	0.0159	0.0286	0.05258	0.4125	0.05215	0.05053	0.07606	0.0003695	0.01174	0.03862	0.03988	0.1303	0.3989	0	0.09853	0.04957	0.05705	0.0003769	0.08228	0.01245	0.1248	0.04391	0.4312	AFR	NA	0&1	0&1	NA	NA	NA	NA	NA	NA	NA	NA	NA	NA	NA	NA	NA	4.405	0.310022	NA	NA	NA	NA	NA	NA	NA	NA	NA	NA	NA	NA	NA	NA	NA	NA	NA	-1.82	NA	NA	NA	NA	NA	-4	4	-15	47	0	0	0	0	BTN2A1	NA	NA	-0.000708	-0.0003319	C	NA	NA	NA	NA	0.979	NA	NA	NA	NA	NA	NA	NA
chr19	42907071	chr19_42907071_G_A	G	A	6839310	CSQ=A	missense_variant	MODERATE	PSG6	ENSG00000170848	Transcript	ENST00000187910	protein_coding	ENST00000187910.7:c.1091C>T	ENSP00000187910.3:p.Ser364Phe	1193	1091	364	S/F	tCt/tTt	rs150698813	1	NA	-1	NA	SNV	HGNC	HGNC:9523	YES	NM_001031850.4	NA	1	A2	CCDS33038.1	ENSP00000187910	Q00889.177	NA	UPI0000001064	Q00889-2	NA	tolerated(0.18)	NA	NA	NA	NA	0.0102	0.0038	0.0043	0.001	0.0089	0.0337	0.01257	0.004985	0.001967	0.01092	0.00049	0.01072	0.01176	0.01028	0.04118	0.009611	0.004288	0.001096	0.005137	0.009804	0.0005789	0.009256	0.009554	0.01268	0.007184	0.0394	0.04118	gnomADe_SAS	NA	NA	NA	NA	NA	NA	NA	NA	NA	NA	NA	NA	NA	NA	NA	NA	0.047	-0.686999	B&B&B	0.22644	0.1139&0.1089&0.1034	ENST00000187910&ENST00000402603&ENST00000292125	NA	N&N&N	B&B&B	B&B&B	NA	NA	NA	T&T&T	Q00889-2&B5MCE1&Q00889	.&.&YES	NA	NA	NA	-1.01	NA	NA	NA	NA	0.03	-20	6	-3	-14	0	0	0	0	PSG6	NA	NA	0.003006	0.003645	g	NA	NA	NA	NA	0.964	0.0658949	0.0658949	0.0791654	0.0791654	-0.64118	likely_benign	0.1034
chr19	42907071	chr19_42907071_G_A	G	A	6839310	CSQ=A	missense_variant	MODERATE	PSG6	ENSG00000170848	Transcript	ENST00000187910	protein_coding	ENST00000187910.7:c.1091C>T	ENSP00000187910.3:p.Ser364Phe	1193	1091	364	S/F	tCt/tTt	rs150698813	1	NA	-1	NA	SNV	HGNC	HGNC:9523	YES	NM_001031850.4	NA	1	A2	CCDS33038.1	ENSP00000187910	Q00889.177	NA	UPI0000001064	Q00889-2	NA	tolerated(0.18)	NA	NA	NA	NA	0.0102	0.0038	0.0043	0.001	0.0089	0.0337	0.01257	0.004985	0.001967	0.01092	0.00049	0.01072	0.01176	0.01028	0.04118	0.009611	0.004288	0.001096	0.005137	0.009804	0.0005789	0.009256	0.009554	0.01268	0.007184	0.0394	0.04118	gnomADe_SAS	NA	NA	NA	NA	NA	NA	NA	NA	NA	NA	NA	NA	NA	NA	NA	NA	0.047	-0.686999	B&B&B	0.22644	0.1139&0.1089&0.1034	ENST00000187910&ENST00000402603&ENST00000292125	NA	N&N&N	B&B&B	B&B&B	NA	NA	NA	T&T&T	Q00889-2&B5MCE1&Q00889	.&.&YES	NA	NA	NA	-1.01	NA	NA	NA	NA	0.03	-20	6	-3	-14	0	0	0	0	PSG6	NA	NA	0.003006	0.003645	g	NA	NA	NA	NA	0.964	0.0658949	0.0658949	0.0791654	0.0791654	-0.64118	likely_benign	0.1034
chr6	3010103	chr6_3010103_A_G	A	G	5216570	G	missense_variant	MODERATE	NQO2	ENSG00000124588	Transcript	ENST00000380455	protein_coding	ENST00000380455.11:c.86A>G	ENSP00000369822.4:p.Glu29Gly	363	86	29	E/G	gAa/gGa	rs17136117	1	NA	1	NA	SNV	HGNC	HGNC:7856	YES	NM_000904.6	NA	1	P1	CCDS4481.1	ENSP00000369822	P16083.225	NA	UPI000020E40D	NA	1	deleterious(0)	possibly_damaging(0.47)	PDB-ENSP_mappings:1qr2.A&PDB-ENSP_mappings:1qr2.B&PDB-ENSP_mappings:1sg0.A&PDB-ENSP_mappings:1sg0.B&PDB-ENSP_mappings:1xi2.A&PDB-ENSP_mappings:1xi2.B&PDB-ENSP_mappings:1zx1.A&PDB-ENSP_mappings:1zx1.B&PDB-ENSP_mappings:2bzs.A&PDB-ENSP_mappings:2bzs.B&PDB-ENSP_mappings:2qmy.A&PDB-ENSP_mappings:2qmy.B&PDB-ENSP_mappings:2qmz.A&PDB-ENSP_mappings:2qmz.B&PDB-ENSP_mappings:2qr2.A&PDB-ENSP_mappings:2qr2.B&PDB-ENSP_mappings:2qwx.A&PDB-ENSP_mappings:2qwx.B&PDB-ENSP_mappings:2qx4.A&PDB-ENSP_mappings:2qx4.B&PDB-ENSP_mappings:2qx6.A&PDB-ENSP_mappings:2qx6.B&PDB-ENSP_mappings:2qx8.A&PDB-ENSP_mappings:2qx8.B&PDB-ENSP_mappings:2qx9.A&PDB-ENSP_mappings:2qx9.B&PDB-ENSP_mappings:3fw1.A&PDB-ENSP_mappings:3g5m.A&PDB-ENSP_mappings:3g5m.B&PDB-ENSP_mappings:3gam.A&PDB-ENSP_mappings:3gam.B&PDB-ENSP_mappings:3nfr.A&PDB-ENSP_mappings:3nfr.B&PDB-ENSP_mappings:3nhf.A&PDB-ENSP_mappings:3nhf.B&PDB-ENSP_mappings:3nhj.A&PDB-ENSP_mappings:3nhj.B&PDB-ENSP_mappings:3nhk.A&PDB-ENSP_mappings:3nhk.B&PDB-ENSP_mappings:3nhl.A&PDB-ENSP_mappings:3nhl.B&PDB-ENSP_mappings:3nhp.A&PDB-ENSP_mappings:3nhp.B&PDB-ENSP_mappings:3nhr.A&PDB-ENSP_mappings:3nhr.B&PDB-ENSP_mappings:3nhs.A&PDB-ENSP_mappings:3nhs.B&PDB-ENSP_mappings:3nhu.A&PDB-ENSP_mappings:3nhu.B&PDB-ENSP_mappings:3nhw.A&PDB-ENSP_mappings:3nhw.B&PDB-ENSP_mappings:3nhy.A&PDB-ENSP_mappings:3nhy.B&PDB-ENSP_mappings:3o2n.A&PDB-ENSP_mappings:3o2n.B&PDB-ENSP_mappings:3o73.A&PDB-ENSP_mappings:3o73.B&PDB-ENSP_mappings:3ovm.A&PDB-ENSP_mappings:3ovm.B&PDB-ENSP_mappings:3owh.A&PDB-ENSP_mappings:3owh.B&PDB-ENSP_mappings:3owx.A&PDB-ENSP_mappings:3owx.B&PDB-ENSP_mappings:3ox1.A&PDB-ENSP_mappings:3ox1.B&PDB-ENSP_mappings:3ox2.A&PDB-ENSP_mappings:3ox2.B&PDB-ENSP_mappings:3ox3.A&PDB-ENSP_mappings:3ox3.B&PDB-ENSP_mappings:3te7.A&PDB-ENSP_mappings:3te7.B&PDB-ENSP_mappings:3tem.A&PDB-ENSP_mappings:3tem.B&PDB-ENSP_mappings:3tzb.A&PDB-ENSP_mappings:3tzb.B&PDB-ENSP_mappings:3tzb.C&PDB-ENSP_mappings:3tzb.D&PDB-ENSP_mappings:3uxe.A&PDB-ENSP_mappings:3uxe.B&PDB-ENSP_mappings:3uxh.A&PDB-ENSP_mappings:3uxh.B&PDB-ENSP_mappings:4fgj.A&PDB-ENSP_mappings:4fgj.B&PDB-ENSP_mappings:4fgk.A&PDB-ENSP_mappings:4fgk.B&PDB-ENSP_mappings:4fgl.A&PDB-ENSP_mappings:4fgl.B&PDB-ENSP_mappings:4fgl.C&PDB-ENSP_mappings:4fgl.D&PDB-ENSP_mappings:4gqi.A&PDB-ENSP_mappings:4gqi.B&PDB-ENSP_mappings:4gr9.A&PDB-ENSP_mappings:4gr9.B&PDB-ENSP_mappings:4qod.A&PDB-ENSP_mappings:4qod.B&PDB-ENSP_mappings:4qoe.A&PDB-ENSP_mappings:4qoe.B&PDB-ENSP_mappings:4qof.A&PDB-ENSP_mappings:4qof.B&PDB-ENSP_mappings:4qog.A&PDB-ENSP_mappings:4qog.B&PDB-ENSP_mappings:4qoh.A&PDB-ENSP_mappings:4qoh.B&PDB-ENSP_mappings:4qoi.A&PDB-ENSP_mappings:4qoi.B&PDB-ENSP_mappings:4qoj.A&PDB-ENSP_mappings:4qoj.B&PDB-ENSP_mappings:4u7f.A&PDB-ENSP_mappings:4u7f.B&PDB-ENSP_mappings:4u7g.A&PDB-ENSP_mappings:4u7g.B&PDB-ENSP_mappings:4u7h.A&PDB-ENSP_mappings:4u7h.B&PDB-ENSP_mappings:4xdg.A&PDB-ENSP_mappings:4xdg.B&PDB-ENSP_mappings:4xdh.A&PDB-ENSP_mappings:4xdh.B&PDB-ENSP_mappings:4zvk.A&PDB-ENSP_mappings:4zvk.B&PDB-ENSP_mappings:4zvl.A&PDB-ENSP_mappings:4zvl.B&PDB-ENSP_mappings:4zvm.A&PDB-ENSP_mappings:4zvm.B&PDB-ENSP_mappings:4zvn.A&PDB-ENSP_mappings:4zvn.B&PDB-ENSP_mappings:5buc.A&PDB-ENSP_mappings:5buc.B&PDB-ENSP_mappings:5lbt.A&PDB-ENSP_mappings:5lbt.B&PDB-ENSP_mappings:5lbu.A&PDB-ENSP_mappings:5lbu.B&PDB-ENSP_mappings:5lbw.A&PDB-ENSP_mappings:5lbw.B&PDB-ENSP_mappings:5lby.A&PDB-ENSP_mappings:5lby.B&PDB-ENSP_mappings:5lbz.A&PDB-ENSP_mappings:5lbz.B&PDB-ENSP_mappings:7o4d.A&PDB-ENSP_mappings:7o4d.B	NA	NA	0.0224	0.0015	0.036	0.001	0.0149	0.0706	0.02346	0.003137	0.05931	0.008037	0.006635	0.0103	0.01176	0.01889	0.06266	0.01325	0.002848	0	0.03555	0.008929	0.004828	0.01272	0.003165	0.01206	0.01577	0.06434	0.0706	SAS	NA	NA	NA	29963112	NA	NA	NA	NA	NA	NA	NA	NA	NA	NA	NA	NA	20	2.09729	B&.&B&B&.&.&B&B	0.46756	0.1315&.&0.2342&0.224&.&.&0.1926&0.2313	ENST00000426637&ENST00000380472&ENST00000397717&ENST00000338130&ENST00000380441&ENST00000380455&ENST00000380454&ENST00000380430	N	N&N&N&N&N	.&.&.&P&.&P&.&P	.&.&.&P&.&P&.&P	T	0.18575	0.354449	T&D&D&D&T&D&T&D	A2A2U4&Q5TD05&Q5TD05&P16083&Q5TD07&P16083&Q5TD07&P16083	.&.&.&.&.&YES&.&.	NA	NA	NA	1.02	NA	NA	NA	NA	0.068	-46	10	39	9	0.02	0	0	0	NQO2	NA	NA	0.0003514	0.0001743	A	NA	NA	NA	NA	0.817	0.328598	0.328598	0.546509	0.546509	-0.574944	likely_benign	0.2313
chr16	20350784	chr16_20350784_A_G	A	G	3287420	G	5_prime_UTR_variant	MODIFIER	UMOD	ENSG00000169344	Transcript	ENST00000396138	protein_coding	ENST00000396138.9:c.-47T>C	NA	83	NA	NA	NA	NA	rs75645968	1	NA	-1	NA	SNV	HGNC	HGNC:12559	YES	NM_003361.4	NA	5	P2	CCDS10583.1	ENSP00000379442	P07911.213	X6RBG4.64	UPI0000137E1A	P07911-1	1	NA	NA	NA	NA	NA	0.0401	0.0923	0.0187	0.002	0.0139	0.0511	0.02255	0.07985	0.01087	0.04926	0.0001637	0.005519	0.01177	0.02456	0.06169	0.03169	0.07519	0	0.02076	0.04616	0.0007692	0.005085	0.05063	0.012	0.03113	0.05698	0.0923	AFR	benign	NA	1	NA	NA	NA	NA	NA	NA	NA	NA	0	0	0	NA	NA	6.54	0.503397	NA	NA	NA	NA	NA	NA	NA	NA	NA	NA	NA	NA	NA	NA	NA	NA	Uromodulin-associated_kidney_disease&ClinVar:_phenotype_not_specified	0.042	NA	NA	NA	NA	NA	47	-8	-7	-19	0	0.06	0	0	UMOD	NA	NA	7.707e-05	8.49e-05	A	NA	NA	NA	NA	0.11	NA	NA	NA	NA	-0.534867	NA	NA
chr7	95396381	chr7_95396381_G_A	G	A	2548670	CSQ=A	upstream_gene_variant	MODIFIER	PON3	ENSG00000105852	Transcript	ENST00000265627	protein_coding	NA	NA	NA	NA	NA	NA	NA	rs17886586	1	6	-1	NA	SNV	HGNC	HGNC:9206	YES	NM_000940.3	NA	1	P1	CCDS5639.1	ENSP00000265627	Q15166.176	NA	UPI00000743F1	NA	1	NA	NA	NA	NA	NA	0.021	0.0008	0.0389	0.0169	0.0109	0.0501	0.01964	0.002729	0.04299	0.006731	0.01814	0.005402	0.01182	0.01407	0.04618	0.0113	0.003044	0	0.0277	0.00576	0.0163	0.006502	0	0.01089	0.01197	0.04793	0.0501	SAS	NA	NA	NA	21852972	NA	NA	NA	NA	NA	NA	NA	NA	NA	NA	NA	NA	6.95	0.54326	NA	NA	NA	NA	NA	NA	NA	NA	NA	NA	NA	NA	NA	NA	NA	NA	NA	-2.18	NA	NA	NA	NA	NA	NA	NA	NA	NA	NA	NA	NA	NA	NA	NA	NA	0.0002433	0.0001378	G	NA	NA	NA	NA	0.744	NA	NA	NA	NA	NA	NA	NA
chr7	95396381	chr7_95396381_G_A	G	A	2548670	CSQ=A	upstream_gene_variant	MODIFIER	PON3	ENSG00000105852	Transcript	ENST00000265627	protein_coding	NA	NA	NA	NA	NA	NA	NA	rs17886586	1	6	-1	NA	SNV	HGNC	HGNC:9206	YES	NM_000940.3	NA	1	P1	CCDS5639.1	ENSP00000265627	Q15166.176	NA	UPI00000743F1	NA	1	NA	NA	NA	NA	NA	0.021	0.0008	0.0389	0.0169	0.0109	0.0501	0.01964	0.002729	0.04299	0.006731	0.01814	0.005402	0.01182	0.01407	0.04618	0.0113	0.003044	0	0.0277	0.00576	0.0163	0.006502	0	0.01089	0.01197	0.04793	0.0501	SAS	NA	NA	NA	21852972	NA	NA	NA	NA	NA	NA	NA	NA	NA	NA	NA	NA	6.95	0.54326	NA	NA	NA	NA	NA	NA	NA	NA	NA	NA	NA	NA	NA	NA	NA	NA	NA	-2.18	NA	NA	NA	NA	NA	NA	NA	NA	NA	NA	NA	NA	NA	NA	NA	NA	0.0002433	0.0001378	G	NA	NA	NA	NA	0.744	NA	NA	NA	NA	NA	NA	NA
chr16	89171820	chr16_89171820_G_A	G	A	5834640	CSQ=A	5_prime_UTR_variant	MODIFIER	CDH15	ENSG00000129910	Transcript	ENST00000289746	protein_coding	ENST00000289746.3:c.-12G>A	NA	73	NA	NA	NA	NA	rs117058444	1	NA	1	NA	SNV	HGNC	HGNC:1754	YES	NM_004933.3	NA	1	P1	CCDS10976.1	ENSP00000289746	P55291.189	NA	UPI0000126DAF	NA	1	NA	NA	NA	NA	NA	0.0499	0.0129	0.0115	0.1349	0.0249	0.0654	0.0333	0.01085	0.006208	0.02565	0.1293	0.0872	0.01183	0.02618	0.05914	0.02325	0.01133	0	0.008458	0.02455	0.126	0.09234	0.01935	0.01288	0.02264	0.06274	0.1349	EAS	NA	NA	NA	NA	NA	NA	NA	NA	NA	NA	NA	0	0	0	NA	NA	8.465	0.701145	NA	NA	NA	NA	NA	NA	NA	NA	NA	NA	NA	NA	NA	NA	NA	NA	NA	-0.764	NA	NA	NA	NA	NA	2	-47	4	-47	0	0	0	0	CDH15	NA	NA	-3.6e-06	-4.2e-06	G	NA	NA	NA	NA	0.663	NA	NA	NA	NA	NA	NA	NA
chr6	32084439	chr6_32084439_C_T	C	T	120922	T	missense_variant	MODERATE	TNXB	ENSG00000168477	Transcript	ENST00000644971	protein_coding	ENST00000644971.2:c.3419G>A	ENSP00000496448.1:p.Gly1140Asp	3585	3419	1140	G/D	gGt/gAt	rs149995364&COSV99056671	1	NA	-1	NA	SNV	HGNC	HGNC:11976	YES	NM_001365276.2	NA	NA	NA	CCDS93886.1	ENSP00000496448	P22105.234	NA	UPI0001B798E9	P22105-3	1	deleterious(0.03)	probably_damaging(0.995)	NA	NA	NA	0.0088	0.003	0.0418	0	0.0109	0	0.01582	0.005373	0.03578	0.0991	5.599e-05	0.001586	0.01186	0.03003	0.001854	0.01278	0.005403	0	0.03599	0.1001	0.0001926	0.0007532	0.02215	0.01068	0.03544	0.001656	0.1001	gnomADg_ASJ	benign	0&1	1&1	25741868	NA	NA	NA	NA	NA	NA	NA	NA	NA	NA	NA	NA	23.2	2.88734	.&.&A&P	0.71615	.&.&0.544&0.6671	ENST00000644971&ENST00000647633&ENST00000375244&ENST00000613214	N	N&N	.&.&.&.	.&.&.&.	T	0.33451	0.461024	.&.&T&.	P22105&A0A3B3ISX9&P22105&A0A087WWA5	.&.&.&.	NA	NA	ClinVar:_phenotype_not_specified	2.66	NA	NA	NA	NA	NA	7	-41	-26	45	0	0	0.01	0.16	TNXB	Benign	0.124265	0.0003028	0.0002494	C	NA	NA	NA	NA	NA	0.462362	0.494749	0.314963	0.297368	-0.435383	ambiguous	0.544
chr6	32084439	chr6_32084439_C_T	C	T	120922	T	missense_variant	MODERATE	TNXB	ENSG00000168477	Transcript	ENST00000644971	protein_coding	ENST00000644971.2:c.3419G>A	ENSP00000496448.1:p.Gly1140Asp	3585	3419	1140	G/D	gGt/gAt	rs149995364&COSV99056671	1	NA	-1	NA	SNV	HGNC	HGNC:11976	YES	NM_001365276.2	NA	NA	NA	CCDS93886.1	ENSP00000496448	P22105.234	NA	UPI0001B798E9	P22105-3	1	deleterious(0.03)	probably_damaging(0.995)	NA	NA	NA	0.0088	0.003	0.0418	0	0.0109	0	0.01582	0.005373	0.03578	0.0991	5.599e-05	0.001586	0.01186	0.03003	0.001854	0.01278	0.005403	0	0.03599	0.1001	0.0001926	0.0007532	0.02215	0.01068	0.03544	0.001656	0.1001	gnomADg_ASJ	benign	0&1	1&1	25741868	NA	NA	NA	NA	NA	NA	NA	NA	NA	NA	NA	NA	23.2	2.88734	.&.&A&P	0.71615	.&.&0.544&0.6671	ENST00000644971&ENST00000647633&ENST00000375244&ENST00000613214	N	N&N	.&.&.&.	.&.&.&.	T	0.33451	0.461024	.&.&T&.	P22105&A0A3B3ISX9&P22105&A0A087WWA5	.&.&.&.	NA	NA	ClinVar:_phenotype_not_specified	2.66	NA	NA	NA	NA	NA	7	-41	-26	45	0	0	0.01	0.16	TNXB	Benign	0.124265	0.0003028	0.0002494	C	NA	NA	NA	NA	NA	0.462362	0.494749	0.314963	0.297368	-0.435383	ambiguous	0.544
chr2	3603635	chr2_3603635_C_T	C	T	2428390	T	intron_variant	MODIFIER	COLEC11	ENSG00000118004	Transcript	ENST00000349077	protein_coding	ENST00000349077.9:c.-26-680C>T	NA	NA	NA	NA	NA	NA	rs73138818	1	NA	1	NA	SNV	HGNC	HGNC:17213	YES	NM_024027.5	NA	1	P1	CCDS1649.1	ENSP00000339168	Q9BWP8.177	NA	UPI0000049DFF	Q9BWP8-1	1	NA	NA	NA	NA	NA	0.0349	0.0696	0.0101	0.001	0.008	0.0685	0.01878	0.06501	0.00939	0.01631	0.0002781	0.003704	0.01191	0.01447	0.0537	0.02553	0.06279	0	0.01277	0.01152	0.0005792	0.004337	0.006329	0.009776	0.02447	0.05823	0.0696	AFR	NA	NA	NA	NA	NA	NA	NA	NA	NA	NA	NA	NA	NA	NA	NA	NA	0.22	-0.372049	NA	NA	NA	NA	NA	NA	NA	NA	NA	NA	NA	NA	NA	NA	NA	NA	NA	-1.37	NA	NA	NA	NA	NA	-5	-6	-41	26	0	0	0	0.08	COLEC11	NA	NA	0.004425	0.003086	T	NA	NA	NA	NA	0.322	NA	NA	NA	NA	NA	NA	NA
chr6	32052940	chr6_32052940_G_T	G	T	243526	T	missense_variant	MODERATE	TNXB	ENSG00000168477	Transcript	ENST00000644971	protein_coding	ENST00000644971.2:c.8845C>A	ENSP00000496448.1:p.Pro2949Thr	9011	8845	2949	P/T	Ccc/Acc	rs149492184&COSV64479645&COSV64485300&COSV99056665	1	NA	-1	NA	SNV	HGNC	HGNC:11976	YES	NM_001365276.2	NA	NA	NA	CCDS93886.1	ENSP00000496448	P22105.234	NA	UPI0001B798E9	P22105-3	1	tolerated(0.07)	benign(0.164)	NA	NA	NA	0.009	0.0038	0.0418	0	0.0109	0	0.01597	0.006107	0.03592	0.1001	5.604e-05	0.001581	0.01191	0.03021	0.001845	0.01291	0.005792	0	0.03606	0.1001	0.0001927	0.0007529	0.02215	0.01069	0.03589	0.001655	0.1001	gnomADe_ASJ&gnomADg_ASJ	benign	0&1&1&1	1&1&1&1	25741868&33384710	NA	NA	NA	NA	NA	NA	NA	NA	NA	NA	NA	NA	0.782	-0.112363	.&.&B&B	0.01555	.&.&0.0605&0.0634	ENST00000644971&ENST00000647633&ENST00000375244&ENST00000611016	N	N&N	.&.&.&.	.&.&.&.	T	0.07832	0.282417	.&.&D&.	P22105&A0A3B3ISX9&P22105&A0A087X0I0	.&.&.&.	NA	NA	ClinVar:_phenotype_not_specified	-0.975	NA	NA	NA	NA	NA	47	45	-32	47	0.01	0	0	0	TNXB	Benign	0.124973	-0.0001531	-6.044e-05	G	NA	NA	NA	NA	NA	0.0751685	0.071206	0.0688145	0.0853015	-0.634248	likely_benign	0.0605
chr2	3603635	chr2_3603635_C_T	C	T	2428390	T	intron_variant	MODIFIER	COLEC11	ENSG00000118004	Transcript	ENST00000349077	protein_coding	ENST00000349077.9:c.-26-680C>T	NA	NA	NA	NA	NA	NA	rs73138818	1	NA	1	NA	SNV	HGNC	HGNC:17213	YES	NM_024027.5	NA	1	P1	CCDS1649.1	ENSP00000339168	Q9BWP8.177	NA	UPI0000049DFF	Q9BWP8-1	1	NA	NA	NA	NA	NA	0.0349	0.0696	0.0101	0.001	0.008	0.0685	0.01878	0.06501	0.00939	0.01631	0.0002781	0.003704	0.01191	0.01447	0.0537	0.02553	0.06279	0	0.01277	0.01152	0.0005792	0.004337	0.006329	0.009776	0.02447	0.05823	0.0696	AFR	NA	NA	NA	NA	NA	NA	NA	NA	NA	NA	NA	NA	NA	NA	NA	NA	0.22	-0.372049	NA	NA	NA	NA	NA	NA	NA	NA	NA	NA	NA	NA	NA	NA	NA	NA	NA	-1.37	NA	NA	NA	NA	NA	-5	-6	-41	26	0	0	0	0.08	COLEC11	NA	NA	0.004425	0.003086	T	NA	NA	NA	NA	0.322	NA	NA	NA	NA	NA	NA	NA
chr6	32052940	chr6_32052940_G_T	G	T	243526	T	missense_variant	MODERATE	TNXB	ENSG00000168477	Transcript	ENST00000644971	protein_coding	ENST00000644971.2:c.8845C>A	ENSP00000496448.1:p.Pro2949Thr	9011	8845	2949	P/T	Ccc/Acc	rs149492184&COSV64479645&COSV64485300&COSV99056665	1	NA	-1	NA	SNV	HGNC	HGNC:11976	YES	NM_001365276.2	NA	NA	NA	CCDS93886.1	ENSP00000496448	P22105.234	NA	UPI0001B798E9	P22105-3	1	tolerated(0.07)	benign(0.164)	NA	NA	NA	0.009	0.0038	0.0418	0	0.0109	0	0.01597	0.006107	0.03592	0.1001	5.604e-05	0.001581	0.01191	0.03021	0.001845	0.01291	0.005792	0	0.03606	0.1001	0.0001927	0.0007529	0.02215	0.01069	0.03589	0.001655	0.1001	gnomADe_ASJ&gnomADg_ASJ	benign	0&1&1&1	1&1&1&1	25741868&33384710	NA	NA	NA	NA	NA	NA	NA	NA	NA	NA	NA	NA	0.782	-0.112363	.&.&B&B	0.01555	.&.&0.0605&0.0634	ENST00000644971&ENST00000647633&ENST00000375244&ENST00000611016	N	N&N	.&.&.&.	.&.&.&.	T	0.07832	0.282417	.&.&D&.	P22105&A0A3B3ISX9&P22105&A0A087X0I0	.&.&.&.	NA	NA	ClinVar:_phenotype_not_specified	-0.975	NA	NA	NA	NA	NA	47	45	-32	47	0.01	0	0	0	TNXB	Benign	0.124973	-0.0001531	-6.044e-05	G	NA	NA	NA	NA	NA	0.0751685	0.071206	0.0688145	0.0853015	-0.634248	likely_benign	0.0605
chr16	79278	chr16_79278_A_G	A	G	19091800	G	intron_variant	MODIFIER	MPG	ENSG00000103152	Transcript	ENST00000356432	protein_coding	ENST00000356432.8:c.25-147A>G	NA	NA	NA	NA	NA	NA	rs710080&COSV54738355	1	NA	1	NA	SNV	HGNC	HGNC:7211	YES	NM_001015052.3	NA	1	P2	CCDS32345.1	ENSP00000348809	P29372.228	NA	UPI0000169F5F	P29372-4	NA	NA	NA	NA	NA	NA	0.2911	0.7549	0.1657	0.1141	0.0159	0.2188	0.1066	0.6753	0.163	0.008803	0.1132	0.03412	0.01192	0.0663	0.1692	0.2136	0.6539	0.002193	0.1485	0.008929	0.1122	0.04395	0.1234	0.01176	0.1706	0.1834	0.7549	AFR	NA	0&1	0&1	25358694	NA	NA	NA	NA	NA	NA	NA	NA	NA	NA	NA	NA	0.241	-0.352951	NA	NA	NA	NA	NA	NA	NA	NA	NA	NA	NA	NA	NA	NA	NA	NA	NA	NA	NA	NA	NA	NA	NA	36	2	49	13	0	0	0	0	MPG	NA	NA	-0.000496	-0.0003765	a	NA	NA	NA	NA	0.933	NA	NA	NA	NA	NA	NA	NA
chr16	79278	chr16_79278_A_G	A	G	19091800	G	intron_variant	MODIFIER	MPG	ENSG00000103152	Transcript	ENST00000356432	protein_coding	ENST00000356432.8:c.25-147A>G	NA	NA	NA	NA	NA	NA	rs710080&COSV54738355	1	NA	1	NA	SNV	HGNC	HGNC:7211	YES	NM_001015052.3	NA	1	P2	CCDS32345.1	ENSP00000348809	P29372.228	NA	UPI0000169F5F	P29372-4	NA	NA	NA	NA	NA	NA	0.2911	0.7549	0.1657	0.1141	0.0159	0.2188	0.1066	0.6753	0.163	0.008803	0.1132	0.03412	0.01192	0.0663	0.1692	0.2136	0.6539	0.002193	0.1485	0.008929	0.1122	0.04395	0.1234	0.01176	0.1706	0.1834	0.7549	AFR	NA	0&1	0&1	25358694	NA	NA	NA	NA	NA	NA	NA	NA	NA	NA	NA	NA	0.241	-0.352951	NA	NA	NA	NA	NA	NA	NA	NA	NA	NA	NA	NA	NA	NA	NA	NA	NA	NA	NA	NA	NA	NA	NA	36	2	49	13	0	0	0	0	MPG	NA	NA	-0.000496	-0.0003765	a	NA	NA	NA	NA	0.933	NA	NA	NA	NA	NA	NA	NA
chr6	32069045	chr6_32069045_C_T	C	T	191005	T	synonymous_variant	LOW	TNXB	ENSG00000168477	Transcript	ENST00000644971	protein_coding	ENST00000644971.2:c.5679G>A	ENSP00000496448.1:p.Thr1893%3D	5845	5679	1893	T	acG/acA	rs115612382	1	NA	-1	NA	SNV	HGNC	HGNC:11976	YES	NM_001365276.2	NA	NA	NA	CCDS93886.1	ENSP00000496448	P22105.234	NA	UPI0001B798E9	P22105-3	1	NA	NA	NA	NA	NA	0.009	0.0038	0.0418	0	0.0109	0	0.01597	0.006494	0.03575	0.1	5.6e-05	0.00158	0.01194	0.03024	0.001844	0.01298	0.006063	0	0.03603	0.1005	0.0001924	0.000754	0.02215	0.01066	0.03585	0.001657	0.1005	gnomADg_ASJ	benign	NA	1	25741868	NA	NA	NA	NA	NA	NA	NA	NA	NA	NA	NA	NA	0.096	-0.544152	NA	NA	NA	NA	NA	NA	NA	NA	NA	NA	NA	NA	NA	NA	NA	NA	ClinVar:_phenotype_not_specified	-4.44	NA	NA	NA	NA	NA	-37	43	-9	-27	0	0.01	0	0	TNXB	NA	NA	-8.14e-05	-4.447e-05	C	NA	NA	NA	NA	NA	NA	NA	NA	NA	NA	NA	NA
chr6	32069045	chr6_32069045_C_T	C	T	191005	T	synonymous_variant	LOW	TNXB	ENSG00000168477	Transcript	ENST00000644971	protein_coding	ENST00000644971.2:c.5679G>A	ENSP00000496448.1:p.Thr1893%3D	5845	5679	1893	T	acG/acA	rs115612382	1	NA	-1	NA	SNV	HGNC	HGNC:11976	YES	NM_001365276.2	NA	NA	NA	CCDS93886.1	ENSP00000496448	P22105.234	NA	UPI0001B798E9	P22105-3	1	NA	NA	NA	NA	NA	0.009	0.0038	0.0418	0	0.0109	0	0.01597	0.006494	0.03575	0.1	5.6e-05	0.00158	0.01194	0.03024	0.001844	0.01298	0.006063	0	0.03603	0.1005	0.0001924	0.000754	0.02215	0.01066	0.03585	0.001657	0.1005	gnomADg_ASJ	benign	NA	1	25741868	NA	NA	NA	NA	NA	NA	NA	NA	NA	NA	NA	NA	0.096	-0.544152	NA	NA	NA	NA	NA	NA	NA	NA	NA	NA	NA	NA	NA	NA	NA	NA	ClinVar:_phenotype_not_specified	-4.44	NA	NA	NA	NA	NA	-37	43	-9	-27	0	0.01	0	0	TNXB	NA	NA	-8.14e-05	-4.447e-05	C	NA	NA	NA	NA	NA	NA	NA	NA	NA	NA	NA	NA
chr6	30137397	chr6_30137397_C_T	C	T	3715250	T	intron_variant	MODIFIER	TRIM40	ENSG00000204614	Transcript	ENST00000396581	protein_coding	ENST00000396581.6:c.345+16C>T	NA	NA	NA	NA	NA	NA	rs139363411	1	NA	1	NA	SNV	HGNC	HGNC:18736	YES	NM_001286633.2	NA	1	P1	CCDS69069.1	ENSP00000379826	Q6P9F5.153	A0A1U9X8U1.34	UPI00002132D2	Q6P9F5-1	NA	NA	NA	NA	NA	NA	0.0152	0.0068	0.0288	0.003	0.0159	0.0286	0.01592	0.006423	0.02513	0.01737	0.00419	0.01873	0.01197	0.01559	0.02994	0.01362	0.005939	0.005482	0.03254	0.0196	0.002704	0.02101	0.0443	0.01241	0.01673	0.02609	0.0443	gnomADg_MID	NA	NA	NA	NA	NA	NA	NA	NA	NA	NA	NA	NA	NA	NA	NA	NA	0.35	-0.27613	NA	NA	NA	NA	NA	NA	NA	NA	NA	NA	NA	NA	NA	NA	NA	NA	NA	-3.02	NA	NA	NA	NA	NA	5	-25	-16	30	0	0	0	0	TRIM40	NA	NA	-7.486e-05	-4.053e-05	C	NA	NA	NA	NA	0.802	NA	NA	NA	NA	NA	NA	NA
chr3	43702422	chr3_43702422_G_T	G	T	860407	T	missense_variant	MODERATE	ABHD5	ENSG00000011198	Transcript	ENST00000644371	protein_coding	ENST00000644371.2:c.341G>T	ENSP00000495778.1:p.Arg114Leu	396	341	114	R/L	cGa/cTa	rs148743497&COSV50006506&COSV50006831	1	NA	1	NA	SNV	HGNC	HGNC:21396	YES	NM_016006.6	NA	NA	P1	CCDS2711.1	ENSP00000495778	Q8WTS1.175	A0A0S2Z5D6.36	UPI00000411E4	NA	1	deleterious(0.02)	probably_damaging(0.988)	NA	NA	NA	0.0026	0	0	0	0.0089	0.0041	0.007766	0.001476	0.001677	0.008929	0	0.006467	0.012	0.009121	0.007186	0.007228	0.002098	0	0.002881	0.00692	0.0003849	0.005939	0.003165	0.01239	0.006214	0.004766	0.01239	gnomADg_NFE	benign&benign/likely_benign	0&1&1	1&1&1	27025581	NA	NA	NA	NA	NA	NA	NA	NA	NA	NA	NA	NA	28.8	4.21656	B&A&A&.&A	0.60746	0.2873&0.3493&0.3493&.&0.4215	ENST00000456453&ENST00000644371&ENST00000458276&ENST00000454293&ENST00000642351	D	D	.&D&.&.&.	.&D&.&.&.	T	0.36874	0.485927	D&.&D&.&.	C9JBM3&Q8WTS1&A0A2U3TZT9&C9J1D1&C9J1D1	.&YES&.&.&.	NA	NA	ClinVar:_phenotype_not_specified&Triglyceride_storage_disease_with_ichthyosis	3	NA	NA	NA	NA	NA	7	-35	-2	15	0.02	0.01	0	0	ABHD5	Benign	0.30599	8.93e-05	8.166e-05	G	NA	NA	NA	NA	0.469	0.630383	0.620661	0.597831	0.582769	-0.238718	ambiguous	0.3493
chr6	31666928	chr6_31666928_T_G	T	G	3566480	G	intron_variant	MODIFIER	CSNK2B	ENSG00000204435	Transcript	ENST00000375882	protein_coding	ENST00000375882.7:c.72+25T>G	NA	NA	NA	NA	NA	NA	rs71563362&COSV63263772	1	NA	1	NA	SNV	HGNC	HGNC:2460	YES	NM_001320.7	NA	1	P1	CCDS4712.1	ENSP00000365042	P67870.192	N0E4C7.52	UPI000000026D	NA	1	NA	NA	NA	NA	NA	0.0106	0.0008	0	0.0069	0.0089	0.0368	0.01288	0.002894	0.005093	0.01062	0.007943	0.009549	0.01208	0.009628	0.0367	0.009067	0.003765	0	0.008315	0.008934	0.01018	0.008754	0.01899	0.01076	0.007641	0.03435	0.0368	SAS	NA	0&1	0&1	NA	NA	NA	NA	NA	NA	NA	NA	NA	NA	NA	NA	NA	2.395	0.132244	NA	NA	NA	NA	NA	NA	NA	NA	NA	NA	NA	NA	NA	NA	NA	NA	NA	-1.11	NA	NA	NA	NA	NA	-23	-35	12	-25	0	0	0	0	CSNK2B	NA	NA	-6.6e-06	-9.06e-06	T	NA	NA	NA	NA	0.116	NA	NA	NA	NA	NA	NA	NA
chr6	31666928	chr6_31666928_T_G	T	G	3566480	G	upstream_gene_variant	MODIFIER	GPANK1	ENSG00000204438	Transcript	ENST00000375896	protein_coding	NA	NA	NA	NA	NA	NA	NA	rs71563362&COSV63263772	1	1931	-1	NA	SNV	HGNC	HGNC:13920	YES	NM_033177.4	NA	1	P1	CCDS4711.1	ENSP00000365060	O95872.176	A0A024RCU2.64	UPI00001267A1	NA	NA	NA	NA	NA	NA	NA	0.0106	0.0008	0	0.0069	0.0089	0.0368	0.01288	0.002894	0.005093	0.01062	0.007943	0.009549	0.01208	0.009628	0.0367	0.009067	0.003765	0	0.008315	0.008934	0.01018	0.008754	0.01899	0.01076	0.007641	0.03435	0.0368	SAS	NA	0&1	0&1	NA	NA	NA	NA	NA	NA	NA	NA	NA	NA	NA	NA	NA	2.395	0.132244	NA	NA	NA	NA	NA	NA	NA	NA	NA	NA	NA	NA	NA	NA	NA	NA	NA	-1.11	NA	NA	NA	NA	NA	-23	-35	12	-25	0	0	0	0	CSNK2B	NA	NA	-6.6e-06	-9.06e-06	T	NA	NA	NA	NA	NA	NA	NA	NA	NA	NA	NA	NA
chr6	31666928	chr6_31666928_T_G	T	G	3566480	G	upstream_gene_variant	MODIFIER	LY6G5B	ENSG00000240053	Transcript	ENST00000375864	protein_coding	NA	NA	NA	NA	NA	NA	NA	rs71563362&COSV63263772	1	3048	1	NA	SNV	HGNC	HGNC:13931	YES	NM_021221.3	NA	1	P1	CCDS34400.1	ENSP00000365024	Q8NDX9.127	A0A1U9X7Y3.22&N0E641.39	UPI0000071C7A	Q8NDX9-1	NA	NA	NA	NA	NA	NA	0.0106	0.0008	0	0.0069	0.0089	0.0368	0.01288	0.002894	0.005093	0.01062	0.007943	0.009549	0.01208	0.009628	0.0367	0.009067	0.003765	0	0.008315	0.008934	0.01018	0.008754	0.01899	0.01076	0.007641	0.03435	0.0368	SAS	NA	0&1	0&1	NA	NA	NA	NA	NA	NA	NA	NA	NA	NA	NA	NA	NA	2.395	0.132244	NA	NA	NA	NA	NA	NA	NA	NA	NA	NA	NA	NA	NA	NA	NA	NA	NA	-1.11	NA	NA	NA	NA	NA	-23	-35	12	-25	0	0	0	0	CSNK2B	NA	NA	-6.6e-06	-9.06e-06	T	NA	NA	NA	NA	NA	NA	NA	NA	NA	NA	NA	NA
chr6	31666928	chr6_31666928_T_G	T	G	3566480	G	intron_variant	MODIFIER	CSNK2B	ENSG00000204435	Transcript	ENST00000375882	protein_coding	ENST00000375882.7:c.72+25T>G	NA	NA	NA	NA	NA	NA	rs71563362&COSV63263772	1	NA	1	NA	SNV	HGNC	HGNC:2460	YES	NM_001320.7	NA	1	P1	CCDS4712.1	ENSP00000365042	P67870.192	N0E4C7.52	UPI000000026D	NA	1	NA	NA	NA	NA	NA	0.0106	0.0008	0	0.0069	0.0089	0.0368	0.01288	0.002894	0.005093	0.01062	0.007943	0.009549	0.01208	0.009628	0.0367	0.009067	0.003765	0	0.008315	0.008934	0.01018	0.008754	0.01899	0.01076	0.007641	0.03435	0.0368	SAS	NA	0&1	0&1	NA	NA	NA	NA	NA	NA	NA	NA	NA	NA	NA	NA	NA	2.395	0.132244	NA	NA	NA	NA	NA	NA	NA	NA	NA	NA	NA	NA	NA	NA	NA	NA	NA	-1.11	NA	NA	NA	NA	NA	-23	-35	12	-25	0	0	0	0	CSNK2B	NA	NA	-6.6e-06	-9.06e-06	T	NA	NA	NA	NA	0.116	NA	NA	NA	NA	NA	NA	NA
chr6	31666928	chr6_31666928_T_G	T	G	3566480	G	upstream_gene_variant	MODIFIER	GPANK1	ENSG00000204438	Transcript	ENST00000375896	protein_coding	NA	NA	NA	NA	NA	NA	NA	rs71563362&COSV63263772	1	1931	-1	NA	SNV	HGNC	HGNC:13920	YES	NM_033177.4	NA	1	P1	CCDS4711.1	ENSP00000365060	O95872.176	A0A024RCU2.64	UPI00001267A1	NA	NA	NA	NA	NA	NA	NA	0.0106	0.0008	0	0.0069	0.0089	0.0368	0.01288	0.002894	0.005093	0.01062	0.007943	0.009549	0.01208	0.009628	0.0367	0.009067	0.003765	0	0.008315	0.008934	0.01018	0.008754	0.01899	0.01076	0.007641	0.03435	0.0368	SAS	NA	0&1	0&1	NA	NA	NA	NA	NA	NA	NA	NA	NA	NA	NA	NA	NA	2.395	0.132244	NA	NA	NA	NA	NA	NA	NA	NA	NA	NA	NA	NA	NA	NA	NA	NA	NA	-1.11	NA	NA	NA	NA	NA	-23	-35	12	-25	0	0	0	0	CSNK2B	NA	NA	-6.6e-06	-9.06e-06	T	NA	NA	NA	NA	NA	NA	NA	NA	NA	NA	NA	NA
chr6	31666928	chr6_31666928_T_G	T	G	3566480	G	upstream_gene_variant	MODIFIER	LY6G5B	ENSG00000240053	Transcript	ENST00000375864	protein_coding	NA	NA	NA	NA	NA	NA	NA	rs71563362&COSV63263772	1	3048	1	NA	SNV	HGNC	HGNC:13931	YES	NM_021221.3	NA	1	P1	CCDS34400.1	ENSP00000365024	Q8NDX9.127	A0A1U9X7Y3.22&N0E641.39	UPI0000071C7A	Q8NDX9-1	NA	NA	NA	NA	NA	NA	0.0106	0.0008	0	0.0069	0.0089	0.0368	0.01288	0.002894	0.005093	0.01062	0.007943	0.009549	0.01208	0.009628	0.0367	0.009067	0.003765	0	0.008315	0.008934	0.01018	0.008754	0.01899	0.01076	0.007641	0.03435	0.0368	SAS	NA	0&1	0&1	NA	NA	NA	NA	NA	NA	NA	NA	NA	NA	NA	NA	NA	2.395	0.132244	NA	NA	NA	NA	NA	NA	NA	NA	NA	NA	NA	NA	NA	NA	NA	NA	NA	-1.11	NA	NA	NA	NA	NA	-23	-35	12	-25	0	0	0	0	CSNK2B	NA	NA	-6.6e-06	-9.06e-06	T	NA	NA	NA	NA	NA	NA	NA	NA	NA	NA	NA	NA
chr2	3613431	chr2_3613431_C_T	C	T	696376	T	intron_variant	MODIFIER	COLEC11	ENSG00000118004	Transcript	ENST00000349077	protein_coding	ENST00000349077.9:c.202+49C>T	NA	NA	NA	NA	NA	NA	rs72769325	1	NA	1	NA	SNV	HGNC	HGNC:17213	YES	NM_024027.5	NA	1	P1	CCDS1649.1	ENSP00000339168	Q9BWP8.177	NA	UPI0000049DFF	Q9BWP8-1	1	NA	NA	NA	NA	NA	0.0094	0.0204	0.0029	0	0.005	0.0133	0.0107	0.01433	0.003834	0.02187	0.0001667	0.006999	0.0121	0.01096	0.01681	0.0124	0.01629	0	0.005245	0.02565	0.0001942	0.005006	0.03797	0.01275	0.01624	0.01536	0.03797	gnomADg_MID	NA	NA	NA	25710878	NA	NA	NA	NA	NA	NA	NA	NA	NA	NA	NA	NA	0.297	-0.309748	NA	NA	NA	NA	NA	NA	NA	NA	NA	NA	NA	NA	NA	NA	NA	NA	NA	-2.17	NA	NA	NA	NA	NA	-5	45	-5	17	0	0	0	0	COLEC11	NA	NA	-0.001352	-0.000968	C	NA	NA	NA	NA	0.322	NA	NA	NA	NA	NA	NA	NA
chr6	31648784	chr6_31648784_A_G	A	G	5319840	G	intron_variant	MODIFIER	BAG6	ENSG00000204463	Transcript	ENST00000676615	protein_coding	ENST00000676615.2:c.478-33T>C	NA	NA	NA	NA	NA	NA	rs41267058&COSV52990953	1	NA	-1	NA	SNV	HGNC	HGNC:13919	YES	NM_001387994.1	NA	NA	A2	CCDS93882.1	ENSP00000502941	P46379.209	NA	UPI0000470C5B	P46379-3	NA	NA	NA	NA	NA	NA	0.0106	0.0008	0	0.0069	0.0089	0.0368	0.01289	0.002894	0.005013	0.01057	0.007843	0.009498	0.01214	0.009533	0.03677	0.009072	0.003792	0	0.008312	0.008929	0.0102	0.008764	0.01899	0.01076	0.007656	0.03422	0.0368	SAS	NA	0&1	0&1	NA	NA	NA	NA	NA	NA	NA	NA	NA	NA	NA	NA	NA	1.582	0.036673	NA	NA	NA	NA	NA	NA	NA	NA	NA	NA	NA	NA	NA	NA	NA	NA	NA	-1.05	NA	NA	NA	NA	NA	-35	-33	-44	2	0.01	0	0	0	BAG6	NA	NA	-3.64e-05	-2.8e-05	A	NA	NA	NA	NA	NA	NA	NA	NA	NA	NA	NA	NA
chr6	31648784	chr6_31648784_A_G	A	G	5319840	G	intron_variant	MODIFIER	BAG6	ENSG00000204463	Transcript	ENST00000676615	protein_coding	ENST00000676615.2:c.478-33T>C	NA	NA	NA	NA	NA	NA	rs41267058&COSV52990953	1	NA	-1	NA	SNV	HGNC	HGNC:13919	YES	NM_001387994.1	NA	NA	A2	CCDS93882.1	ENSP00000502941	P46379.209	NA	UPI0000470C5B	P46379-3	NA	NA	NA	NA	NA	NA	0.0106	0.0008	0	0.0069	0.0089	0.0368	0.01289	0.002894	0.005013	0.01057	0.007843	0.009498	0.01214	0.009533	0.03677	0.009072	0.003792	0	0.008312	0.008929	0.0102	0.008764	0.01899	0.01076	0.007656	0.03422	0.0368	SAS	NA	0&1	0&1	NA	NA	NA	NA	NA	NA	NA	NA	NA	NA	NA	NA	NA	1.582	0.036673	NA	NA	NA	NA	NA	NA	NA	NA	NA	NA	NA	NA	NA	NA	NA	NA	NA	-1.05	NA	NA	NA	NA	NA	-35	-33	-44	2	0.01	0	0	0	BAG6	NA	NA	-3.64e-05	-2.8e-05	A	NA	NA	NA	NA	NA	NA	NA	NA	NA	NA	NA	NA
chr14	71050631	chr14_71050631_G_C	G	C	205062	CSQ=C	intron_variant	MODIFIER	PCNX1	ENSG00000100731	Transcript	ENST00000304743	protein_coding	ENST00000304743.7:c.4339-21G>C	NA	NA	NA	NA	NA	NA	rs117022991	1	NA	1	NA	SNV	HGNC	HGNC:19740	YES	NM_014982.3	NA	1	P4	CCDS9806.1	ENSP00000304192	Q96RV3.147	NA	UPI000013E9BB	Q96RV3-1	NA	NA	NA	NA	NA	NA	0.007	0	0.0043	0.0069	0.0199	0.0051	0.009815	0.0015	0.003618	0.003132	0.001681	0.02469	0.01217	0.008997	0.005825	0.008787	0.001954	0.01209	0.003237	0.002884	0.006395	0.02629	0.003185	0.01207	0.007274	0.008556	0.02629	gnomADg_FIN	NA	NA	NA	NA	NA	NA	NA	NA	NA	NA	NA	NA	NA	NA	NA	NA	1.026	-0.05537	NA	NA	NA	NA	NA	NA	NA	NA	NA	NA	NA	NA	NA	NA	NA	NA	NA	0.541	NA	NA	NA	NA	NA	21	1	48	21	0.09	0.09	0	0	PCNX	NA	NA	3.53e-05	4.86e-05	G	NA	NA	NA	NA	NA	NA	NA	NA	NA	NA	NA	NA
chr13	48037953	chr13_48037953_A_ACTCGGGGCGTGCGCAGAGGGACGAT	A	ACTCGGGGCGTGCGCAGAGGGACGAT	6319700	CSQ=CTCGGGGCGTGCGCAGAGGGACGAT	intron_variant	MODIFIER	NUDT15	ENSG00000136159	Transcript	ENST00000258662	protein_coding	ENST00000258662.3:c.158+52_158+53insGGGGCGTGCGCAGAGGGACGATCTC	NA	NA	NA	NA	NA	NA	rs3831098	1	NA	1	NA	insertion	HGNC	HGNC:23063	YES	NM_018283.4	NA	1	P1	CCDS9407.1	ENSP00000258662	Q9NV35.159	NA	UPI000006EA15	NA	1	NA	NA	NA	NA	3	NA	NA	NA	NA	NA	NA	0.0427	0.0873	0.12	0.004859	0.08033	0.008156	0.01218	0.03412	0.06168	0.04765	0.09124	0	0.11	0.005184	0.0814	0.005746	0.01266	0.0127	0.04063	0.06974	0.12	gnomADe_AMR	NA	NA	NA	NA	NA	NA	NA	NA	NA	NA	NA	NA	NA	NA	NA	NA	3.873	0.264359	NA	NA	NA	NA	NA	NA	NA	NA	NA	NA	NA	NA	NA	NA	NA	NA	NA	NA	NA	NA	NA	NA	NA	NA	NA	NA	NA	NA	NA	NA	NA	NA	NA	NA	NA	NA	NA	NA	NA	NA	NA	0.755	NA	NA	NA	NA	NA	NA	NA
chr19	43258840	chr19_43258840_G_T	G	T	5387670	T	intron_variant	MODIFIER	PSG9	ENSG00000183668	Transcript	ENST00000270077	protein_coding	ENST00000270077.8:c.988+17C>A	NA	NA	NA	NA	NA	NA	rs2072286&COSV52486526	1	NA	-1	NA	SNV	HGNC	HGNC:9526	YES	NM_002784.5	NA	1	P2	CCDS12618.1	ENSP00000270077	Q00887.184	NA	UPI00001327A5	Q00887-1	NA	NA	NA	NA	NA	NA	0.1238	0.289	0.0389	0.124	0.0119	0.0757	0.04597	0.2554	0.02724	0.01349	0.1578	0.001178	0.0122	0.02304	0.07343	0.08032	0.2413	0	0.04152	0.01486	0.1556	0.001152	0.02564	0.01202	0.06244	0.07376	0.289	AFR	NA	0&1	0&1	NA	NA	NA	NA	NA	NA	NA	NA	NA	NA	NA	NA	NA	1.403	0.010587	NA	NA	NA	NA	NA	NA	NA	NA	NA	NA	NA	NA	NA	NA	NA	NA	NA	-0.206	NA	NA	NA	NA	NA	-2	-14	17	-14	0	0	0.02	0	PSG9	NA	NA	-0.0002556	-0.0001374	NA	NA	NA	NA	NA	0.962	NA	NA	NA	NA	NA	NA	NA
chr6	31589604	chr6_31589604_G_A	G	A	5779200	A	downstream_gene_variant	MODIFIER	LST1	ENSG00000204482	Transcript	ENST00000438075	protein_coding	NA	NA	NA	NA	NA	NA	NA	rs34816476&COSV53001007	1	695	1	NA	SNV	HGNC	HGNC:14189	YES	NM_205839.3	NA	1	P1	CCDS43450.2	ENSP00000391929	O00453.174	A0A024RCT6.55	UPI000002E21F	O00453-1	NA	NA	NA	NA	NA	NA	0.0088	0.0015	0	0.0089	0.007	0.0266	0.01231	0.003143	0.006287	0.007617	0.008138	0.004866	0.01221	0.009539	0.03398	0.00924	0.003983	0.01864	0.007466	0.007776	0.01079	0.004987	0.01582	0.01179	0.008126	0.03109	0.03398	gnomADe_SAS	NA	0&1	0&1	NA	NA	NA	NA	NA	NA	NA	NA	NA	NA	NA	NA	NA	15.6	1.47816	NA	NA	NA	NA	NA	NA	NA	NA	NA	NA	NA	NA	NA	NA	NA	NA	NA	-0.086	NA	NA	NA	NA	NA	29	9	9	29	0.01	0	0	0	NCR3	NA	NA	-0.000179	-8.035e-05	G	NA	NA	NA	NA	0.284	NA	NA	NA	NA	-0.516651	NA	NA
chr6	31589604	chr6_31589604_G_A	G	A	5779200	A	missense_variant	MODERATE	NCR3	ENSG00000204475	Transcript	ENST00000340027	protein_coding	ENST00000340027.10:c.418C>T	ENSP00000342156.5:p.Leu140Phe	703	418	140	L/F	Ctc/Ttc	rs34816476&COSV53001007	1	NA	-1	NA	SNV	HGNC	HGNC:19077	YES	NM_147130.3	NA	1	P2	CCDS34397.1	ENSP00000342156	O14931.184	NA	UPI0000073DEE	O14931-1	1	tolerated(0.08)	benign(0.022)	NA	NA	NA	0.0088	0.0015	0	0.0089	0.007	0.0266	0.01231	0.003143	0.006287	0.007617	0.008138	0.004866	0.01221	0.009539	0.03398	0.00924	0.003983	0.01864	0.007466	0.007776	0.01079	0.004987	0.01582	0.01179	0.008126	0.03109	0.03398	gnomADe_SAS	NA	0&1	0&1	NA	NA	NA	NA	NA	NA	NA	NA	NA	NA	NA	NA	NA	15.6	1.47816	B&B&B&B	0.20663	0.0986&0.0872&0.0917&0.1086	ENST00000340027&ENST00000376073&ENST00000376072&ENST00000376071	N	N&N&N&N	B&.&B&.	B&.&B&.	T	0.24673	0.397157	T&T&T&T	O14931&O14931-3&O14931-2&O14931-5	YES&.&.&.	NA	NA	NA	-0.086	NA	NA	NA	NA	0.024	29	9	9	29	0.01	0	0	0	NCR3	NA	NA	-0.000179	-8.035e-05	G	NA	NA	NA	NA	0.82	0.0589974	0.0589974	0.0348865	0.0348865	-0.516651	likely_benign	0.0986
chr20	38354411	chr20_38354411_G_A	G	A	1458420	CSQ=A	missense_variant	MODERATE	LBP	ENSG00000129988	Transcript	ENST00000217407	protein_coding	ENST00000217407.3:c.496G>A	ENSP00000217407.2:p.Val166Met	531	496	166	V/M	Gtg/Atg	rs5744204&COSV54142257	1	NA	1	NA	SNV	HGNC	HGNC:6517	YES	NM_004139.5	NA	1	P1	CCDS13304.1	ENSP00000217407	P18428.191	NA	UPI000013C728	NA	NA	deleterious(0.02)	probably_damaging(0.931)	NA	NA	NA	0.1174	0.3926	0.0476	0.001	0.0129	0.0225	0.03721	0.3341	0.03233	0.02712	0.0002722	0.009948	0.01223	0.031	0.02394	0.1049	0.3255	0.02308	0.06718	0.02824	0.0005785	0.007826	0.1741	0.01307	0.0886	0.02614	0.3926	AFR	NA	0&1	1&1	21108794&34295331&34648354&19200604&36168886&35870639	NA	NA	NA	NA	NA	NA	NA	NA	NA	NA	NA	NA	19.99	2.09673	B	0.29172	0.1344	ENST00000217407	N	P	D	D	T	0.26187	0.408047	D	P18428	YES	NA	NA	NA	-0.503	NA	NA	NA	NA	0.046	5	-22	5	28	0	0	0.02	0.02	LBP	NA	NA	8.8e-05	5.08e-05	G	ENSG00000129988	lipopolysaccharide_binding_protein	LBP	0.775929	0.971	0.325524	0.325524	0.200159	0.200159	-0.646453	likely_benign	0.1344
chr20	38354411	chr20_38354411_G_A	G	A	1458420	CSQ=A	missense_variant	MODERATE	LBP	ENSG00000129988	Transcript	ENST00000217407	protein_coding	ENST00000217407.3:c.496G>A	ENSP00000217407.2:p.Val166Met	531	496	166	V/M	Gtg/Atg	rs5744204&COSV54142257	1	NA	1	NA	SNV	HGNC	HGNC:6517	YES	NM_004139.5	NA	1	P1	CCDS13304.1	ENSP00000217407	P18428.191	NA	UPI000013C728	NA	NA	deleterious(0.02)	probably_damaging(0.931)	NA	NA	NA	0.1174	0.3926	0.0476	0.001	0.0129	0.0225	0.03721	0.3341	0.03233	0.02712	0.0002722	0.009948	0.01223	0.031	0.02394	0.1049	0.3255	0.02308	0.06718	0.02824	0.0005785	0.007826	0.1741	0.01307	0.0886	0.02614	0.3926	AFR	NA	0&1	1&1	21108794&34295331&34648354&19200604&36168886&35870639	NA	NA	NA	NA	NA	NA	NA	NA	NA	NA	NA	NA	19.99	2.09673	B	0.29172	0.1344	ENST00000217407	N	P	D	D	T	0.26187	0.408047	D	P18428	YES	NA	NA	NA	-0.503	NA	NA	NA	NA	0.046	5	-22	5	28	0	0	0.02	0.02	LBP	NA	NA	8.8e-05	5.08e-05	G	ENSG00000129988	lipopolysaccharide_binding_protein	LBP	0.775929	0.971	0.325524	0.325524	0.200159	0.200159	-0.646453	likely_benign	0.1344
chr1	1520330	chr1_1520330_C_T	C	T	1610810	T	intron_variant	MODIFIER	ATAD3A	ENSG00000197785	Transcript	ENST00000378756	protein_coding	ENST00000378756.8:c.680+24C>T	NA	NA	NA	NA	NA	NA	rs45605537	1	NA	1	NA	SNV	HGNC	HGNC:25567	YES	NM_001170535.3	NA	1	P1	CCDS53259.1	ENSP00000368031	Q9NVI7.192	NA	UPI000006CE90	Q9NVI7-2	1	NA	NA	NA	NA	NA	0.0066	0.0061	0.0043	0.001	0.0129	0.0082	0.009747	0.007382	0.007418	0.005731	0.000436	0.007531	0.01228	0.01187	0.01238	0.01015	0.007475	0.003289	0.01321	0.003744	0.0007695	0.005176	0	0.01291	0.00956	0.01261	0.01321	gnomADg_AMR	NA	NA	NA	NA	NA	NA	NA	NA	NA	NA	NA	NA	NA	NA	NA	NA	0.376	-0.261766	NA	NA	NA	NA	NA	NA	NA	NA	NA	NA	NA	NA	NA	NA	NA	NA	NA	-2.43	NA	NA	NA	NA	NA	43	-23	-24	22	0	0	0	0	ATAD3A	NA	NA	-0.004936	-0.001454	NA	NA	NA	NA	NA	0.095	NA	NA	NA	NA	NA	NA	NA
chr1	1520330	chr1_1520330_C_T	C	T	1610810	T	intron_variant	MODIFIER	ATAD3A	ENSG00000197785	Transcript	ENST00000378756	protein_coding	ENST00000378756.8:c.680+24C>T	NA	NA	NA	NA	NA	NA	rs45605537	1	NA	1	NA	SNV	HGNC	HGNC:25567	YES	NM_001170535.3	NA	1	P1	CCDS53259.1	ENSP00000368031	Q9NVI7.192	NA	UPI000006CE90	Q9NVI7-2	1	NA	NA	NA	NA	NA	0.0066	0.0061	0.0043	0.001	0.0129	0.0082	0.009747	0.007382	0.007418	0.005731	0.000436	0.007531	0.01228	0.01187	0.01238	0.01015	0.007475	0.003289	0.01321	0.003744	0.0007695	0.005176	0	0.01291	0.00956	0.01261	0.01321	gnomADg_AMR	NA	NA	NA	NA	NA	NA	NA	NA	NA	NA	NA	NA	NA	NA	NA	NA	0.376	-0.261766	NA	NA	NA	NA	NA	NA	NA	NA	NA	NA	NA	NA	NA	NA	NA	NA	NA	-2.43	NA	NA	NA	NA	NA	43	-23	-24	22	0	0	0	0	ATAD3A	NA	NA	-0.004936	-0.001454	NA	NA	NA	NA	NA	0.095	NA	NA	NA	NA	NA	NA	NA
chr3	51863345	chr3_51863345_T_C	T	C	4101690	CSQ=C	missense_variant	MODERATE	IQCF2	ENSG00000184345	Transcript	ENST00000333127	protein_coding	ENST00000333127.4:c.470T>C	ENSP00000329904.3:p.Phe157Ser	522	470	157	F/S	tTc/tCc	rs143988582&COSV60762011	1	NA	1	NA	SNV	HGNC	HGNC:31815	YES	NM_203424.2	NA	1	P1	CCDS2835.1	ENSP00000329904	Q8IXL9.115	NA	UPI000007437F	NA	NA	deleterious(0)	probably_damaging(0.988)	NA	NA	NA	0.0094	0.0008	0.0072	0	0.007	0.0348	0.01368	0.001478	0.006682	0.06348	0.0001088	0.003031	0.0123	0.0178	0.03159	0.01004	0.001858	0.001096	0.01139	0.06369	0.0001924	0.002354	0.01582	0.01215	0.01099	0.03628	0.06369	gnomADg_ASJ	NA	0&1	0&1	NA	NA	NA	NA	NA	NA	NA	NA	NA	NA	NA	NA	NA	27.7	4.09808	P	0.8026	0.8591	ENST00000333127	N	N	D	D	T	0.67654	0.703525	D	Q8IXL9	YES	NA	NA	NA	2.52	NA	NA	NA	NA	0.19	32	-34	3	31	0	0	0	0	IQCF2	NA	NA	0.0001395	8.166e-05	T	NA	NA	NA	NA	0.703	0.497781	0.497781	0.54218	0.54218	-0.461831	likely_pathogenic	0.8591
chr3	51863345	chr3_51863345_T_C	T	C	4101690	CSQ=C	missense_variant	MODERATE	IQCF2	ENSG00000184345	Transcript	ENST00000333127	protein_coding	ENST00000333127.4:c.470T>C	ENSP00000329904.3:p.Phe157Ser	522	470	157	F/S	tTc/tCc	rs143988582&COSV60762011	1	NA	1	NA	SNV	HGNC	HGNC:31815	YES	NM_203424.2	NA	1	P1	CCDS2835.1	ENSP00000329904	Q8IXL9.115	NA	UPI000007437F	NA	NA	deleterious(0)	probably_damaging(0.988)	NA	NA	NA	0.0094	0.0008	0.0072	0	0.007	0.0348	0.01368	0.001478	0.006682	0.06348	0.0001088	0.003031	0.0123	0.0178	0.03159	0.01004	0.001858	0.001096	0.01139	0.06369	0.0001924	0.002354	0.01582	0.01215	0.01099	0.03628	0.06369	gnomADg_ASJ	NA	0&1	0&1	NA	NA	NA	NA	NA	NA	NA	NA	NA	NA	NA	NA	NA	27.7	4.09808	P	0.8026	0.8591	ENST00000333127	N	N	D	D	T	0.67654	0.703525	D	Q8IXL9	YES	NA	NA	NA	2.52	NA	NA	NA	NA	0.19	32	-34	3	31	0	0	0	0	IQCF2	NA	NA	0.0001395	8.166e-05	T	NA	NA	NA	NA	0.703	0.497781	0.497781	0.54218	0.54218	-0.461831	likely_pathogenic	0.8591
chr5	148416970	chr5_148416970_G_C	G	C	7413540	C	intron_variant	MODIFIER	FBXO38	ENSG00000145868	Transcript	ENST00000340253	protein_coding	ENST00000340253.10:c.1408-24G>C	NA	NA	NA	NA	NA	NA	rs58313354&COSV57028074	1	NA	1	NA	SNV	HGNC	HGNC:28844	YES	NM_205836.3	NA	5	P3	CCDS4290.1	ENSP00000342023	Q6PIJ6.162	NA	UPI000020CF2A	Q6PIJ6-1	1	NA	NA	NA	NA	NA	0.1348	0.1974	0.0677	0.248	0.0229	0.0961	0.0666	0.171	0.09342	0.05952	0.2397	0.05824	0.01231	0.04969	0.0899	0.0766	0.1627	0.001099	0.09386	0.06394	0.2311	0.05816	0.03797	0.01231	0.05908	0.0983	0.248	EAS	benign	0&1	1&1	NA	NA	NA	NA	NA	NA	NA	NA	NA	NA	NA	NA	NA	0.388	-0.255406	NA	NA	NA	NA	NA	NA	NA	NA	NA	NA	NA	NA	NA	NA	NA	NA	NA	-2.81	NA	NA	NA	NA	NA	24	0	39	-1	0	0	0	0	FBXO38	NA	NA	-5.53e-05	-3.67e-05	G	NA	NA	NA	NA	0.508	NA	NA	NA	NA	NA	NA	NA
chr17	74433788	chr17_74433788_G_A	G	A	5986050	A	intron_variant	MODIFIER	GPRC5C	ENSG00000170412	Transcript	ENST00000392627	protein_coding	ENST00000392627.7:c.-33+1647G>A	NA	NA	NA	NA	NA	NA	rs1320038	1	NA	1	NA	SNV	HGNC	HGNC:13309	YES	NM_022036.4	NA	1	P4	CCDS11699.2	ENSP00000376403	Q9NQ84.169	NA	UPI0000037789	Q9NQ84-1	NA	NA	NA	NA	NA	NA	0.1785	0.4713	0.0893	0.1081	0.0159	0.0859	0.06081	0.4225	0.04846	0.01132	0.1128	0.01784	0.01231	0.03727	0.09179	0.1313	0.3998	0.01319	0.07396	0.01268	0.1124	0.01685	0.08544	0.0116	0.1017	0.09677	0.4713	AFR	NA	NA	NA	NA	NA	NA	NA	NA	NA	NA	NA	NA	NA	NA	NA	NA	0.141	-0.46391	NA	NA	NA	NA	NA	NA	NA	NA	NA	NA	NA	NA	NA	NA	NA	NA	NA	-5.14	NA	NA	NA	NA	NA	21	24	-15	24	0	0	0	0	GPRC5C	NA	NA	-0.001179	-0.0003612	A	NA	NA	NA	NA	0.183	NA	NA	NA	NA	NA	NA	NA
chr5	148416970	chr5_148416970_G_C	G	C	7413540	C	intron_variant	MODIFIER	FBXO38	ENSG00000145868	Transcript	ENST00000340253	protein_coding	ENST00000340253.10:c.1408-24G>C	NA	NA	NA	NA	NA	NA	rs58313354&COSV57028074	1	NA	1	NA	SNV	HGNC	HGNC:28844	YES	NM_205836.3	NA	5	P3	CCDS4290.1	ENSP00000342023	Q6PIJ6.162	NA	UPI000020CF2A	Q6PIJ6-1	1	NA	NA	NA	NA	NA	0.1348	0.1974	0.0677	0.248	0.0229	0.0961	0.0666	0.171	0.09342	0.05952	0.2397	0.05824	0.01231	0.04969	0.0899	0.0766	0.1627	0.001099	0.09386	0.06394	0.2311	0.05816	0.03797	0.01231	0.05908	0.0983	0.248	EAS	benign	0&1	1&1	NA	NA	NA	NA	NA	NA	NA	NA	NA	NA	NA	NA	NA	0.388	-0.255406	NA	NA	NA	NA	NA	NA	NA	NA	NA	NA	NA	NA	NA	NA	NA	NA	NA	-2.81	NA	NA	NA	NA	NA	24	0	39	-1	0	0	0	0	FBXO38	NA	NA	-5.53e-05	-3.67e-05	G	NA	NA	NA	NA	0.508	NA	NA	NA	NA	NA	NA	NA
chr1	160548325	chr1_160548325_T_C	T	C	1300440	C	splice_region_variant&splice_polypyrimidine_tract_variant&intron_variant	LOW	CD84	ENSG00000066294	Transcript	ENST00000368054	protein_coding	ENST00000368054.8:c.922-4A>G	NA	NA	NA	NA	NA	NA	rs111536196	1	NA	-1	NA	SNV	HGNC	HGNC:1704	YES	NM_003874.4	NA	1	NA	CCDS1206.1	ENSP00000357033	Q9UIB8.175	NA	UPI000004D160	Q9UIB8-3	NA	NA	NA	NA	NA	NA	0.0278	0.0749	0.0144	0	0.0149	0.0153	0.01564	0.05649	0.009137	0.0324	0	0.006515	0.01233	0.01455	0.02397	0.02485	0.05841	0.01978	0.01478	0.02939	0.0003845	0.005557	0.03797	0.01187	0.02247	0.01821	0.0749	AFR	NA	NA	NA	NA	NA	NA	NA	NA	NA	extended_intronic_splice_region_variant	NA	NA	NA	NA	NA	NA	3.446	0.227957	NA	NA	NA	NA	NA	NA	NA	NA	NA	NA	NA	NA	NA	NA	NA	NA	NA	0.962	NA	NA	NA	NA	NA	-4	-2	-28	-4	0.01	0	0	0	CD84	NA	NA	-8.06e-05	-5.26e-05	t	NA	NA	NA	NA	0.925	NA	NA	NA	NA	NA	NA	NA
chr2	21143282	chr2_21143282_T_G	T	G	1042000	CSQ=G	3_prime_UTR_variant	MODIFIER	TDRD15	ENSG00000218819	Transcript	ENST00000405799	protein_coding	ENST00000405799.3:c.*10T>G	NA	6094	NA	NA	NA	NA	rs140954522	1	NA	1	NA	SNV	HGNC	HGNC:45037	YES	NM_001306137.2	NA	2	P1	CCDS77385.1	ENSP00000384376	B5MCY1.90	NA	UPI000173A3F5	NA	NA	NA	NA	NA	NA	NA	0.0052	0	0.0058	0	0.006	0.0164	0.00928	0.001491	0.009699	0.02025	0	0.004066	0.01234	0.01176	0.02118	0.009249	0.002441	0	0.01094	0.01533	0.0003848	0.006505	0.01266	0.0135	0.01059	0.01491	0.02118	gnomADe_SAS	NA	NA	NA	NA	NA	NA	NA	NA	NA	NA	NA	NA	NA	NA	NA	NA	4.185	0.291066	NA	NA	NA	NA	NA	NA	NA	NA	NA	NA	NA	NA	NA	NA	NA	NA	NA	-5.05	NA	NA	NA	NA	NA	NA	NA	NA	NA	NA	NA	NA	NA	NA	NA	NA	-0.0002995	-0.0001714	T	NA	NA	NA	NA	NA	NA	NA	NA	NA	NA	NA	NA
chr15	65059316	chr15_65059316_C_T	C	T	359012	CSQ=T	intron_variant	MODIFIER	RASL12	ENSG00000103710	Transcript	ENST00000220062	protein_coding	ENST00000220062.9:c.234+29G>A	NA	NA	NA	NA	NA	NA	rs2232756	1	NA	-1	NA	SNV	HGNC	HGNC:30289	YES	NM_016563.4	NA	1	P1	CCDS10200.1	ENSP00000220062	Q9NYN1.173	A0A024R5Y3.53	UPI000006F3CC	Q9NYN1-1	NA	NA	NA	NA	NA	NA	0.0036	0.0008	0.0029	0	0.0089	0.0061	0.008963	0.001847	0.003474	0.02633	5.438e-05	0.008336	0.01245	0.009477	0.005981	0.008086	0.00205	0.006579	0.006541	0.02707	0	0.009221	0.003165	0.01182	0.01004	0.004547	0.02707	gnomADg_ASJ	NA	NA	NA	NA	NA	NA	NA	NA	NA	NA	NA	NA	NA	NA	NA	NA	8.591	0.714871	NA	NA	NA	NA	NA	NA	NA	NA	NA	NA	NA	NA	NA	NA	NA	NA	NA	1.08	NA	NA	NA	NA	NA	-2	33	-2	29	0	0	0.08	0.01	RASL12	NA	NA	-0.001166	-0.0006223	C	NA	NA	NA	NA	0.485	NA	NA	NA	NA	NA	NA	NA
chr6	31529206	chr6_31529206_G_C	G	C	4724060	CA	downstream_gene_variant	MODIFIER	DDX39B	ENSG00000198563	Transcript	ENST00000396172	protein_coding	NA	NA	NA	NA	NA	NA	NA	rs117941656	1	1019	-1	NA	substitution	HGNC	HGNC:13917	YES	NM_004640.7	NA	1	P1	CCDS4697.1	ENSP00000379475	Q13838.220	A0A024RCM3.67	UPI0000001D0B	Q13838-1	NA	NA	NA	NA	NA	NA	0.0084	0.0008	0	0.0079	0.007	0.0266	0.01246	0.00287	0.006276	0.009044	0.008088	0.004713	0.01245	0.009923	0.034	0.009225	0.003534	0.01868	0.007284	0.008641	0.01068	0.005009	0.01582	0.01208	0.00767	0.03046	0.034	gnomADe_SAS	NA	NA	NA	NA	NA	NA	NA	NA	NA	NA	NA	NA	NA	NA	NA	NA	3.832	0.260891	NA	NA	NA	NA	NA	NA	NA	NA	NA	NA	NA	NA	NA	NA	NA	NA	NA	0.485	NA	NA	NA	NA	NA	-21	-38	8	-5	0	0	0	0.33	MCCD1	NA	NA	0.000507	0.0002773	GA	NA	NA	NA	NA	NA	NA	NA	NA	NA	NA	NA	NA
chr6	31529206	chr6_31529206_G_C	G	C	4724060	CA	intron_variant	MODIFIER	MCCD1	ENSG00000204511	Transcript	ENST00000376191	protein_coding	ENST00000376191.3:c.171+21G>C	NA	NA	NA	NA	NA	NA	rs117941656	1	NA	1	NA	substitution	HGNC	HGNC:20668	YES	NM_001011700.3	NA	1	P1	CCDS34396.1	ENSP00000365362	P59942.138	A0A1U9X802.30	UPI00004192D0	NA	NA	NA	NA	NA	NA	NA	0.0084	0.0008	0	0.0079	0.007	0.0266	0.01246	0.00287	0.006276	0.009044	0.008088	0.004713	0.01245	0.009923	0.034	0.009225	0.003534	0.01868	0.007284	0.008641	0.01068	0.005009	0.01582	0.01208	0.00767	0.03046	0.034	gnomADe_SAS	NA	NA	NA	NA	NA	NA	NA	NA	NA	NA	NA	NA	NA	NA	NA	NA	3.832	0.260891	NA	NA	NA	NA	NA	NA	NA	NA	NA	NA	NA	NA	NA	NA	NA	NA	NA	0.485	NA	NA	NA	NA	NA	-21	-38	8	-5	0	0	0	0.33	MCCD1	NA	NA	0.000507	0.0002773	GA	NA	NA	NA	NA	0.791	NA	NA	NA	NA	NA	NA	NA
chr6	3010231	chr6_3010231_T_A	T	A	3060960	AATG	intron_variant	MODIFIER	NQO2	ENSG00000124588	Transcript	ENST00000380455	protein_coding	ENST00000380455.11:c.172+42T>A	NA	NA	NA	NA	NA	NA	rs28383624	1	NA	1	NA	substitution	HGNC	HGNC:7856	YES	NM_000904.6	NA	1	P1	CCDS4481.1	ENSP00000369822	P16083.225	NA	UPI000020E40D	NA	1	NA	NA	NA	NA	NA	0.0224	0.0015	0.036	0.001	0.0149	0.0706	0.02119	0.003695	0.05447	0.00702	0.006038	0.01065	0.01248	0.01718	0.06105	0.01326	0.00285	0	0.03544	0.008934	0.004817	0.01291	0.003165	0.01205	0.01582	0.0645	0.0706	SAS	NA	NA	NA	NA	NA	NA	NA	NA	NA	NA	NA	NA	NA	NA	NA	NA	2.724	0.164035	NA	NA	NA	NA	NA	NA	NA	NA	NA	NA	NA	NA	NA	NA	NA	NA	NA	-0.902	NA	NA	NA	NA	NA	34	21	34	-42	0.02	0	0	0	NQO2	NA	NA	0.000848	0.0004306	TATG	NA	NA	NA	NA	0.817	NA	NA	NA	NA	NA	NA	NA
chr14	105625248	chr14_105625248_T_C	T	C	12839300	C	downstream_gene_variant	MODIFIER	MIR8071-1	ENSG00000274172	Transcript	ENST00000616769	miRNA	NA	NA	NA	NA	NA	NA	NA	rs7493984	1	4068	1	NA	SNV	HGNC	HGNC:50041	YES	NA	NA	NA	NA	NA	NA	NA	NA	NA	NA	NA	NA	NA	NA	NA	NA	0.0357	0.0461	0.0072	0.0258	0.0129	0.0757	0.01694	0.03251	0.005356	0.007903	0.02468	0.007581	0.01248	0.01691	0.04348	0.02521	0.04389	0.03491	0.009188	0.01269	0.02918	0.0143	0.02548	0.01773	0.01973	0.0504	0.0757	SAS	NA	NA	NA	NA	NA	NA	NA	NA	NA	NA	NA	NA	NA	NA	NA	NA	3.021	0.190989	NA	NA	NA	NA	NA	NA	NA	NA	NA	NA	NA	NA	NA	NA	NA	NA	NA	-3.46	NA	NA	NA	NA	NA	-26	-6	-29	-31	0	0	0	0	IGHG4	NA	NA	0.000256	0.0001432	.	NA	NA	NA	NA	NA	NA	NA	NA	NA	NA	NA	NA
chr14	105625248	chr14_105625248_T_C	T	C	12839300	C	intron_variant	MODIFIER	IGHG4	ENSG00000211892	Transcript	ENST00000641978	IG_C_gene	ENST00000641978.1:c.332-23A>G	NA	NA	NA	NA	NA	NA	rs7493984	1	NA	-1	cds_start_NF	SNV	HGNC	HGNC:5528	YES	NA	NA	NA	P4	NA	ENSP00000493388	NA	NA	UPI000BAD59FF	NA	NA	NA	NA	NA	NA	NA	0.0357	0.0461	0.0072	0.0258	0.0129	0.0757	0.01694	0.03251	0.005356	0.007903	0.02468	0.007581	0.01248	0.01691	0.04348	0.02521	0.04389	0.03491	0.009188	0.01269	0.02918	0.0143	0.02548	0.01773	0.01973	0.0504	0.0757	SAS	NA	NA	NA	NA	NA	NA	NA	NA	NA	NA	NA	NA	NA	NA	NA	NA	3.021	0.190989	NA	NA	NA	NA	NA	NA	NA	NA	NA	NA	NA	NA	NA	NA	NA	NA	NA	-3.46	NA	NA	NA	NA	NA	-26	-6	-29	-31	0	0	0	0	IGHG4	NA	NA	0.000256	0.0001432	.	NA	NA	NA	NA	NA	NA	NA	NA	NA	NA	NA	NA
chr6	31529205	chr6_31529205_G_A	G	A	4718440	A	downstream_gene_variant	MODIFIER	DDX39B	ENSG00000198563	Transcript	ENST00000396172	protein_coding	NA	NA	NA	NA	NA	NA	NA	rs181613951	1	1021	-1	NA	SNV	HGNC	HGNC:13917	YES	NM_004640.7	NA	1	P1	CCDS4697.1	ENSP00000379475	Q13838.220	A0A024RCM3.67	UPI0000001D0B	Q13838-1	NA	NA	NA	NA	NA	NA	0.0084	0.0008	0	0.0079	0.007	0.0266	0.01251	0.002938	0.006286	0.009145	0.008151	0.004757	0.01249	0.009919	0.03404	0.009235	0.003532	0.01864	0.007285	0.008651	0.01065	0.005	0.01582	0.01211	0.007663	0.03049	0.03404	gnomADe_SAS	NA	NA	NA	NA	NA	NA	NA	NA	NA	NA	NA	NA	NA	NA	NA	NA	2.362	0.128844	NA	NA	NA	NA	NA	NA	NA	NA	NA	NA	NA	NA	NA	NA	NA	NA	NA	-2.95	NA	NA	NA	NA	NA	-37	-20	-4	-20	0	0	0.41	0.01	MCCD1	NA	NA	-0.00011635	-6.497e-05	G	NA	NA	NA	NA	NA	NA	NA	NA	NA	NA	NA	NA
chr6	31529205	chr6_31529205_G_A	G	A	4718440	A	intron_variant	MODIFIER	MCCD1	ENSG00000204511	Transcript	ENST00000376191	protein_coding	ENST00000376191.3:c.171+20G>A	NA	NA	NA	NA	NA	NA	rs181613951	1	NA	1	NA	SNV	HGNC	HGNC:20668	YES	NM_001011700.3	NA	1	P1	CCDS34396.1	ENSP00000365362	P59942.138	A0A1U9X802.30	UPI00004192D0	NA	NA	NA	NA	NA	NA	NA	0.0084	0.0008	0	0.0079	0.007	0.0266	0.01251	0.002938	0.006286	0.009145	0.008151	0.004757	0.01249	0.009919	0.03404	0.009235	0.003532	0.01864	0.007285	0.008651	0.01065	0.005	0.01582	0.01211	0.007663	0.03049	0.03404	gnomADe_SAS	NA	NA	NA	NA	NA	NA	NA	NA	NA	NA	NA	NA	NA	NA	NA	NA	2.362	0.128844	NA	NA	NA	NA	NA	NA	NA	NA	NA	NA	NA	NA	NA	NA	NA	NA	NA	-2.95	NA	NA	NA	NA	NA	-37	-20	-4	-20	0	0	0.41	0.01	MCCD1	NA	NA	-0.00011635	-6.497e-05	G	NA	NA	NA	NA	0.791	NA	NA	NA	NA	NA	NA	NA
chr6	26392401	chr6_26392401_G_A	G	A	2059470	A	missense_variant	MODERATE	BTN2A2	ENSG00000124508	Transcript	ENST00000356709	protein_coding	ENST00000356709.9:c.1006G>A	ENSP00000349143.4:p.Ala336Thr	1110	1006	336	A/T	Gct/Act	rs142803339&COSV61856705&COSV61857937	1	NA	1	NA	SNV	HGNC	HGNC:1137	YES	NM_006995.5	NA	1	P1	CCDS4606.1	ENSP00000349143	Q8WVV5.168	A0A024R038.68	UPI00000480EA	Q8WVV5-1	NA	deleterious(0.01)	possibly_damaging(0.8)	NA	NA	NA	0.0092	0.0038	0.0346	0.003	0.0119	0.002	0.01144	0.003137	0.01131	0.0443	0.001088	0.002452	0.01251	0.01843	0.01241	0.01051	0.003715	0	0.01937	0.03631	0.002316	0.002354	0.03165	0.01321	0.01293	0.01056	0.0443	gnomADe_ASJ	NA	0&1&1	0&1&1	NA	NA	NA	NA	NA	NA	NA	NA	NA	NA	NA	NA	NA	24	3.25081	A&A&A&A&A	0.65718	0.4482&0.5063&0.5254&0.4958&0.4259	ENST00000490025&ENST00000356709&ENST00000352867&ENST00000482536&ENST00000416795	D	D&D&D&D&D&D	.&D&.&.&D	.&D&.&.&D	T	0.67354	0.701453	D&D&D&D&D	C9IZY2&Q8WVV5&Q8WVV5-4&Q8WVV5-5&Q8WVV5	.&YES&.&.&.	NA	NA	NA	2.25	NA	NA	NA	NA	0.308	25	-26	-26	38	0.01	0.04	0	0	BTN2A2	NA	NA	-0.0007567	-0.0003858	G	NA	NA	NA	NA	0.889	0.467348	0.467348	0.418502	0.418502	-0.31865	ambiguous	0.4259
chr20	45960177	chr20_45960177_G_C	G	C	1972880	CSQ=C	intron_variant	MODIFIER	ZNF335	ENSG00000198026	Transcript	ENST00000322927	protein_coding	ENST00000322927.3:c.2020+31C>G	NA	NA	NA	NA	NA	NA	rs79645412&COSV59817283	1	NA	-1	NA	SNV	HGNC	HGNC:15807	YES	NM_022095.4	NA	1	P1	CCDS13389.1	ENSP00000325326	Q9H4Z2.183	NA	UPI0000001BC3	Q9H4Z2-1	1	NA	NA	NA	NA	NA	0.0485	0.0825	0.013	0.0942	0.0129	0.0174	0.02175	0.084	0.004309	0.006915	0.06648	0.02736	0.01252	0.01579	0.01793	0.03535	0.08098	0.005482	0.01211	0.006624	0.07443	0.0275	0.01266	0.0142	0.02677	0.02234	0.0942	EAS	benign	0&1	1&1	36329257	NA	NA	NA	NA	NA	NA	NA	NA	NA	NA	NA	NA	1.169	-0.028163	NA	NA	NA	NA	NA	NA	NA	NA	NA	NA	NA	NA	NA	NA	NA	NA	NA	-4.23	NA	NA	NA	NA	NA	30	-39	50	31	0	0	0	0	ZNF335	NA	NA	-0.003305	-0.001642	G	NA	NA	NA	NA	0.625	NA	NA	NA	NA	NA	NA	NA
chr6	32039050	chr6_32039050_G_T	G	T	21270100	T	downstream_gene_variant	MODIFIER	C4B	ENSG00000224389	Transcript	ENST00000435363	protein_coding	NA	NA	NA	NA	NA	NA	NA	rs6453	1	3632	1	NA	SNV	HGNC	HGNC:1324	YES	NM_001002029.4	NA	1	P1	CCDS47405.1	ENSP00000415941	P0C0L5.162	NA	UPI000016A806	NA	1	NA	NA	NA	NA	NA	0.0377	0.0234	0.0216	0.0278	0.0308	0.0859	0.01674	0.01672	0.008336	0.01348	0.02235	0.02688	0.01257	0.0193	0.03099	0.03044	0.02828	0.01754	0.01808	0.03543	0.03045	0.03795	0.03481	0.02891	0.03155	0.09108	0.09108	gnomADg_SAS	NA	NA	NA	NA	NA	NA	NA	NA	NA	NA	NA	NA	NA	NA	NA	NA	0.251	-0.344951	NA	NA	NA	NA	NA	NA	NA	NA	NA	NA	NA	NA	NA	NA	NA	NA	NA	-3.42	NA	NA	NA	NA	NA	44	11	-16	25	0	0	0	0	CYP21A2	NA	NA	3.1e-06	1.55e-06	G	NA	NA	NA	NA	NA	NA	NA	NA	NA	NA	NA	NA
chr6	32039050	chr6_32039050_G_T	G	T	21270100	T	downstream_gene_variant	MODIFIER	TNXB	ENSG00000168477	Transcript	ENST00000644971	protein_coding	NA	NA	NA	NA	NA	NA	NA	rs6453	1	2103	-1	NA	SNV	HGNC	HGNC:11976	YES	NM_001365276.2	NA	NA	NA	CCDS93886.1	ENSP00000496448	P22105.234	NA	UPI0001B798E9	P22105-3	1	NA	NA	NA	NA	NA	0.0377	0.0234	0.0216	0.0278	0.0308	0.0859	0.01674	0.01672	0.008336	0.01348	0.02235	0.02688	0.01257	0.0193	0.03099	0.03044	0.02828	0.01754	0.01808	0.03543	0.03045	0.03795	0.03481	0.02891	0.03155	0.09108	0.09108	gnomADg_SAS	NA	NA	NA	NA	NA	NA	NA	NA	NA	NA	NA	NA	NA	NA	NA	NA	0.251	-0.344951	NA	NA	NA	NA	NA	NA	NA	NA	NA	NA	NA	NA	NA	NA	NA	NA	NA	-3.42	NA	NA	NA	NA	NA	44	11	-16	25	0	0	0	0	CYP21A2	NA	NA	3.1e-06	1.55e-06	G	NA	NA	NA	NA	NA	NA	NA	NA	NA	NA	NA	NA
chr6	32039050	chr6_32039050_G_T	G	T	21270100	T	intron_variant	MODIFIER	CYP21A2	ENSG00000231852	Transcript	ENST00000644719	protein_coding	ENST00000644719.2:c.293-44G>T	NA	NA	NA	NA	NA	NA	rs6453	1	NA	1	NA	SNV	HGNC	HGNC:2600	YES	NM_000500.9	NA	NA	P1	CCDS4735.1	ENSP00000496625	NA	Q16874.195	UPI0000073F52	NA	1	NA	NA	NA	NA	NA	0.0377	0.0234	0.0216	0.0278	0.0308	0.0859	0.01674	0.01672	0.008336	0.01348	0.02235	0.02688	0.01257	0.0193	0.03099	0.03044	0.02828	0.01754	0.01808	0.03543	0.03045	0.03795	0.03481	0.02891	0.03155	0.09108	0.09108	gnomADg_SAS	NA	NA	NA	NA	NA	NA	NA	NA	NA	NA	NA	NA	NA	NA	NA	NA	0.251	-0.344951	NA	NA	NA	NA	NA	NA	NA	NA	NA	NA	NA	NA	NA	NA	NA	NA	NA	-3.42	NA	NA	NA	NA	NA	44	11	-16	25	0	0	0	0	CYP21A2	NA	NA	3.1e-06	1.55e-06	G	NA	NA	NA	NA	NA	NA	NA	NA	NA	NA	NA	NA
chr20	45962093	chr20_45962093_G_A	G	A	1452450	CSQ=A	synonymous_variant	LOW	ZNF335	ENSG00000198026	Transcript	ENST00000322927	protein_coding	ENST00000322927.3:c.1623C>T	ENSP00000325326.2:p.His541%3D	1755	1623	541	H	caC/caT	rs16990964&COSV59817768	1	NA	-1	NA	SNV	HGNC	HGNC:15807	YES	NM_022095.4	NA	1	P1	CCDS13389.1	ENSP00000325326	Q9H4Z2.183	NA	UPI0000001BC3	Q9H4Z2-1	1	NA	NA	NA	NA	NA	0.0487	0.0825	0.013	0.0952	0.0129	0.0174	0.02187	0.08482	0.004366	0.00695	0.06689	0.02714	0.01257	0.01599	0.01813	0.03546	0.08128	0.005482	0.01216	0.006628	0.07488	0.02781	0.01266	0.01422	0.027	0.02311	0.0952	EAS	benign&likely_benign	0&1	1&1	NA	NA	NA	NA	NA	NA	NA	NA	NA	NA	NA	NA	NA	0.043	-0.704596	NA	NA	NA	NA	NA	NA	NA	NA	NA	NA	NA	NA	NA	NA	NA	NA	ClinVar:_phenotype_not_specified	-6.2	NA	NA	NA	NA	NA	27	14	-35	-23	0	0	0	0	ZNF335	NA	NA	0.0002242	0.00011647	G	NA	NA	NA	NA	0.625	NA	NA	NA	NA	NA	NA	NA
chr6	26383878	chr6_26383878_G_A	G	A	1046980	A	synonymous_variant	LOW	BTN2A2	ENSG00000124508	Transcript	ENST00000356709	protein_coding	ENST00000356709.9:c.57G>A	ENSP00000349143.4:p.Leu19%3D	161	57	19	L	ctG/ctA	rs115247877&COSV105269575	1	NA	1	NA	SNV	HGNC	HGNC:1137	YES	NM_006995.5	NA	1	P1	CCDS4606.1	ENSP00000349143	Q8WVV5.168	A0A024R038.68	UPI00000480EA	Q8WVV5-1	NA	NA	NA	NA	NA	NA	0.0086	0.0015	0.0346	0.003	0.0119	0.002	0.01139	0.001791	0.01132	0.04459	0.001088	0.002509	0.01257	0.01784	0.01246	0.01009	0.00237	0	0.01928	0.03629	0.002316	0.002265	0.02848	0.01313	0.01245	0.01058	0.04459	gnomADe_ASJ	NA	0&1	0&1	NA	NA	NA	NA	NA	NA	NA	NA	NA	NA	NA	NA	NA	3.978	0.273321	NA	NA	NA	NA	NA	NA	NA	NA	NA	NA	NA	NA	NA	NA	NA	NA	NA	-1.33	NA	NA	NA	NA	NA	38	-19	18	37	0	0.01	0	0.07	BTN2A2	NA	NA	0.000334	0.000191	G	NA	NA	NA	NA	0.889	NA	NA	NA	NA	NA	NA	NA
chr6	32039050	chr6_32039050_G_T	G	T	21270100	T	downstream_gene_variant	MODIFIER	C4B	ENSG00000224389	Transcript	ENST00000435363	protein_coding	NA	NA	NA	NA	NA	NA	NA	rs6453	1	3632	1	NA	SNV	HGNC	HGNC:1324	YES	NM_001002029.4	NA	1	P1	CCDS47405.1	ENSP00000415941	P0C0L5.162	NA	UPI000016A806	NA	1	NA	NA	NA	NA	NA	0.0377	0.0234	0.0216	0.0278	0.0308	0.0859	0.01674	0.01672	0.008336	0.01348	0.02235	0.02688	0.01257	0.0193	0.03099	0.03044	0.02828	0.01754	0.01808	0.03543	0.03045	0.03795	0.03481	0.02891	0.03155	0.09108	0.09108	gnomADg_SAS	NA	NA	NA	NA	NA	NA	NA	NA	NA	NA	NA	NA	NA	NA	NA	NA	0.251	-0.344951	NA	NA	NA	NA	NA	NA	NA	NA	NA	NA	NA	NA	NA	NA	NA	NA	NA	-3.42	NA	NA	NA	NA	NA	44	11	-16	25	0	0	0	0	CYP21A2	NA	NA	3.1e-06	1.55e-06	G	NA	NA	NA	NA	NA	NA	NA	NA	NA	NA	NA	NA
chr6	32039050	chr6_32039050_G_T	G	T	21270100	T	downstream_gene_variant	MODIFIER	TNXB	ENSG00000168477	Transcript	ENST00000644971	protein_coding	NA	NA	NA	NA	NA	NA	NA	rs6453	1	2103	-1	NA	SNV	HGNC	HGNC:11976	YES	NM_001365276.2	NA	NA	NA	CCDS93886.1	ENSP00000496448	P22105.234	NA	UPI0001B798E9	P22105-3	1	NA	NA	NA	NA	NA	0.0377	0.0234	0.0216	0.0278	0.0308	0.0859	0.01674	0.01672	0.008336	0.01348	0.02235	0.02688	0.01257	0.0193	0.03099	0.03044	0.02828	0.01754	0.01808	0.03543	0.03045	0.03795	0.03481	0.02891	0.03155	0.09108	0.09108	gnomADg_SAS	NA	NA	NA	NA	NA	NA	NA	NA	NA	NA	NA	NA	NA	NA	NA	NA	0.251	-0.344951	NA	NA	NA	NA	NA	NA	NA	NA	NA	NA	NA	NA	NA	NA	NA	NA	NA	-3.42	NA	NA	NA	NA	NA	44	11	-16	25	0	0	0	0	CYP21A2	NA	NA	3.1e-06	1.55e-06	G	NA	NA	NA	NA	NA	NA	NA	NA	NA	NA	NA	NA
chr6	32039050	chr6_32039050_G_T	G	T	21270100	T	intron_variant	MODIFIER	CYP21A2	ENSG00000231852	Transcript	ENST00000644719	protein_coding	ENST00000644719.2:c.293-44G>T	NA	NA	NA	NA	NA	NA	rs6453	1	NA	1	NA	SNV	HGNC	HGNC:2600	YES	NM_000500.9	NA	NA	P1	CCDS4735.1	ENSP00000496625	NA	Q16874.195	UPI0000073F52	NA	1	NA	NA	NA	NA	NA	0.0377	0.0234	0.0216	0.0278	0.0308	0.0859	0.01674	0.01672	0.008336	0.01348	0.02235	0.02688	0.01257	0.0193	0.03099	0.03044	0.02828	0.01754	0.01808	0.03543	0.03045	0.03795	0.03481	0.02891	0.03155	0.09108	0.09108	gnomADg_SAS	NA	NA	NA	NA	NA	NA	NA	NA	NA	NA	NA	NA	NA	NA	NA	NA	0.251	-0.344951	NA	NA	NA	NA	NA	NA	NA	NA	NA	NA	NA	NA	NA	NA	NA	NA	NA	-3.42	NA	NA	NA	NA	NA	44	11	-16	25	0	0	0	0	CYP21A2	NA	NA	3.1e-06	1.55e-06	G	NA	NA	NA	NA	NA	NA	NA	NA	NA	NA	NA	NA
chr17	45395663	chr17_45395663_CCGAACTG_C	CCGAACTG	C	1008730	-	intron_variant	MODIFIER	ARHGAP27	ENSG00000159314	Transcript	ENST00000685559	protein_coding	ENST00000685559.1:c.2493-37_2493-31del	NA	NA	NA	NA	NA	NA	rs575851937	1	NA	-1	NA	deletion	HGNC	HGNC:31813	YES	NM_001282290.2	NA	NA	NA	CCDS74082.1	ENSP00000509127	Q6ZUM4.166	NA	UPI0001AE66DB	Q6ZUM4-1	NA	NA	NA	NA	NA	NA	0.0066	0.0008	0.0086	0	0.0139	0.0123	0.009161	0.001382	0.005545	0.0235	0	0.001843	0.01262	0.008998	0.009728	0.009389	0.00246	0	0.01158	0.0245	0.0001928	0.001223	0.006329	0.01438	0.007163	0.01159	0.0245	gnomADg_ASJ	NA	NA	NA	NA	NA	NA	NA	NA	NA	NA	NA	NA	NA	NA	NA	NA	9.067	0.766635	NA	NA	NA	NA	NA	NA	NA	NA	NA	NA	NA	NA	NA	NA	NA	NA	NA	-2.13	NA	NA	NA	NA	NA	NA	NA	NA	NA	NA	NA	NA	NA	NA	NA	NA	-0.0005083	-0.0001445	CGAA---	NA	NA	NA	NA	NA	NA	NA	NA	NA	NA	NA	NA
chr1	196902587	chr1_196902587_T_C	T	C	503425	C	synonymous_variant	LOW	CFHR4	ENSG00000134365	Transcript	ENST00000608469	protein_coding	ENST00000608469.6:c.228T>C	ENSP00000477162.2:p.Asp76%3D	327	228	76	D	gaT/gaC	rs145744152	1	NA	1	NA	SNV	HGNC	HGNC:16979	YES	NM_001201550.3	NA	1	P2	CCDS91133.1	ENSP00000477162	Q92496.172	NA	UPI0000D6206A	Q92496-1	1	NA	NA	NA	NA	NA	0.0044	0.0008	0.0058	0	0.0129	0.0041	0.007983	0.003159	0.005062	0.002384	5.461e-05	0.005649	0.01262	0.009397	0.004509	0.008421	0.002756	0.01864	0.005803	0.002021	0	0.007971	0.006329	0.01378	0.005775	0.003324	0.01864	gnomADg_AMI	benign&likely_benign	NA	1	28090653	NA	NA	NA	NA	NA	NA	NA	NA	NA	NA	NA	NA	0.131	-0.48032	NA	NA	NA	NA	NA	NA	NA	NA	NA	NA	NA	NA	NA	NA	NA	NA	Alanine_aminotransferase__ALT__levels_after_remission_induction_therapy_in_actute_lymphoblastic_leukemia__ALL_&ClinVar:_phenotype_not_specified	-4.63	NA	NA	NA	NA	NA	-34	28	28	-2	0.03	0	0.02	0	CFHR4	NA	NA	-4.53e-06	-6.26e-06	T	NA	NA	NA	NA	NA	NA	NA	NA	NA	NA	NA	NA
chr6	32049386	chr6_32049386_C_A	C	A	3713280	A	missense_variant	MODERATE	TNXB	ENSG00000168477	Transcript	ENST00000644971	protein_coding	ENST00000644971.2:c.9641G>T	ENSP00000496448.1:p.Gly3214Val	9807	9641	3214	G/V	gGc/gTc	rs9267795	1	NA	-1	NA	SNV	HGNC	HGNC:11976	YES	NM_001365276.2	NA	NA	NA	CCDS93886.1	ENSP00000496448	P22105.234	NA	UPI0001B798E9	P22105-3	1	deleterious(0)	benign(0.018)	NA	NA	NA	0.0291	0.0477	0.0259	0.0288	0.0189	0.0174	0.0202	0.04427	0.02159	0.013	0.05975	0.002832	0.01263	0.01876	0.02627	0.02452	0.04458	0.001099	0.02977	0.01125	0.04328	0.001883	0.0443	0.01397	0.03486	0.02233	0.05975	gnomADe_EAS	benign	NA	1	25741868	NA	NA	NA	NA	NA	NA	NA	NA	NA	NA	NA	NA	7.432	0.591773	.&.&A&A	0.59544	.&.&0.3484&0.3994	ENST00000644971&ENST00000647633&ENST00000375244&ENST00000611016	D	N&N	.&.&.&.	.&.&.&.	T	0.18637	0.354874	.&.&D&.	P22105&A0A3B3ISX9&P22105&A0A087X0I0	.&.&.&.	NA	NA	ClinVar:_phenotype_not_specified	1.51	NA	NA	NA	NA	NA	43	-35	-13	14	0	0	0	0.03	TNXB	Benign	0.123596	0.0001105	6.39e-05	C	NA	NA	NA	NA	NA	0.308543	0.318658	0.450401	0.445519	-0.456463	ambiguous	0.3484
chr20	45967688	chr20_45967688_C_T	C	T	4046560	CSQ=T	intron_variant	MODIFIER	ZNF335	ENSG00000198026	Transcript	ENST00000322927	protein_coding	ENST00000322927.3:c.814+46G>A	NA	NA	NA	NA	NA	NA	rs76907877&COSV59818195	1	NA	-1	NA	SNV	HGNC	HGNC:15807	YES	NM_022095.4	NA	1	P1	CCDS13389.1	ENSP00000325326	Q9H4Z2.183	NA	UPI0000001BC3	Q9H4Z2-1	1	NA	NA	NA	NA	NA	0.0487	0.0825	0.013	0.0952	0.0129	0.0174	0.02205	0.085	0.004415	0.006921	0.06701	0.02719	0.01263	0.01666	0.01806	0.03544	0.08106	0.005482	0.0121	0.006636	0.07513	0.02772	0.01266	0.01417	0.0278	0.0232	0.0952	EAS	benign	0&1	1&1	NA	NA	NA	NA	NA	NA	NA	NA	NA	NA	NA	NA	NA	0.435	-0.232189	NA	NA	NA	NA	NA	NA	NA	NA	NA	NA	NA	NA	NA	NA	NA	NA	NA	-6.18	NA	NA	NA	NA	NA	-25	-27	46	38	0	0	0	0	ZNF335	NA	NA	0.0001866	0.0001029	C	NA	NA	NA	NA	0.625	NA	NA	NA	NA	NA	NA	NA
chr6	32049386	chr6_32049386_C_A	C	A	3713280	A	missense_variant	MODERATE	TNXB	ENSG00000168477	Transcript	ENST00000644971	protein_coding	ENST00000644971.2:c.9641G>T	ENSP00000496448.1:p.Gly3214Val	9807	9641	3214	G/V	gGc/gTc	rs9267795	1	NA	-1	NA	SNV	HGNC	HGNC:11976	YES	NM_001365276.2	NA	NA	NA	CCDS93886.1	ENSP00000496448	P22105.234	NA	UPI0001B798E9	P22105-3	1	deleterious(0)	benign(0.018)	NA	NA	NA	0.0291	0.0477	0.0259	0.0288	0.0189	0.0174	0.0202	0.04427	0.02159	0.013	0.05975	0.002832	0.01263	0.01876	0.02627	0.02452	0.04458	0.001099	0.02977	0.01125	0.04328	0.001883	0.0443	0.01397	0.03486	0.02233	0.05975	gnomADe_EAS	benign	NA	1	25741868	NA	NA	NA	NA	NA	NA	NA	NA	NA	NA	NA	NA	7.432	0.591773	.&.&A&A	0.59544	.&.&0.3484&0.3994	ENST00000644971&ENST00000647633&ENST00000375244&ENST00000611016	D	N&N	.&.&.&.	.&.&.&.	T	0.18637	0.354874	.&.&D&.	P22105&A0A3B3ISX9&P22105&A0A087X0I0	.&.&.&.	NA	NA	ClinVar:_phenotype_not_specified	1.51	NA	NA	NA	NA	NA	43	-35	-13	14	0	0	0	0.03	TNXB	Benign	0.123596	0.0001105	6.39e-05	C	NA	NA	NA	NA	NA	0.308543	0.318658	0.450401	0.445519	-0.456463	ambiguous	0.3484
chr16	89145254	chr16_89145254_C_G	C	G	4269640	G	splice_polypyrimidine_tract_variant&intron_variant	LOW	ACSF3	ENSG00000176715	Transcript	ENST00000614302	protein_coding	ENST00000614302.5:c.1367-13C>G	NA	NA	NA	NA	NA	NA	rs140859425&COSV58079199	1	NA	1	NA	SNV	HGNC	HGNC:27288	YES	NM_001243279.3	NA	5	P1	CCDS10974.1	ENSP00000479130	Q4G176.138	NA	UPI00001AF19E	NA	1	NA	NA	NA	NA	NA	0.0549	0.0303	0.0144	0.1359	0.0268	0.0624	0.03251	0.0245	0.006943	0.00755	0.1287	0.08493	0.01267	0.026	0.05449	0.02683	0.02651	0	0.008257	0.007493	0.123	0.08937	0.02532	0.01334	0.02586	0.05738	0.1359	EAS	benign	0&1	1&1	NA	NA	NA	NA	NA	NA	NA	NA	NA	NA	NA	NA	NA	1.167	-0.028394	NA	NA	NA	NA	NA	NA	NA	NA	NA	NA	NA	NA	NA	NA	NA	NA	ClinVar:_phenotype_not_specified	-3.32	NA	NA	NA	NA	NA	-40	13	13	33	0.26	0.01	0	0	ACSF3	NA	NA	-0.000805	-0.0006976	C	NA	NA	NA	NA	0.925	NA	NA	NA	NA	NA	NA	NA
chr14	70977099	chr14_70977099_T_G	T	G	600034	CSQ=G	synonymous_variant	LOW	PCNX1	ENSG00000100731	Transcript	ENST00000304743	protein_coding	ENST00000304743.7:c.762T>G	ENSP00000304192.2:p.Ser254%3D	1154	762	254	S	tcT/tcG	rs35702999	1	NA	1	NA	SNV	HGNC	HGNC:19740	YES	NM_014982.3	NA	1	P4	CCDS9806.1	ENSP00000304192	Q96RV3.147	NA	UPI000013E9BB	Q96RV3-1	NA	NA	NA	NA	NA	NA	0.007	0	0.0043	0.0069	0.0199	0.0051	0.009808	0.001723	0.003816	0.003175	0.001687	0.02536	0.01271	0.01026	0.006043	0.008982	0.001978	0.01206	0.003927	0.00288	0.006546	0.02545	0.003165	0.01238	0.007656	0.008485	0.02545	gnomADg_FIN	NA	NA	NA	NA	NA	NA	NA	NA	NA	NA	NA	NA	NA	NA	NA	NA	9.712	0.831701	NA	NA	NA	NA	NA	NA	NA	NA	NA	NA	NA	NA	NA	NA	NA	NA	NA	-3.16	NA	NA	NA	NA	NA	47	-2	36	-45	0	0	0	0	PCNX	NA	NA	0.002771	0.001845	T	NA	NA	NA	NA	NA	NA	NA	NA	NA	NA	NA	NA
chr17	28359393	chr17_28359393_G_A	G	A	4039700	A	downstream_gene_variant	MODIFIER	SEBOX	ENSG00000274529	Transcript	ENST00000536498	protein_coding	NA	NA	NA	NA	NA	NA	NA	rs11538927	1	4113	-1	NA	SNV	HGNC	HGNC:32942	YES	NM_001080837.4	NA	5	P1	CCDS45634.2	ENSP00000444503	Q9HB31.153	NA	UPI000443806B	NA	NA	NA	NA	NA	NA	NA	0.0765	0.0015	0.0389	0.2431	0.0229	0.0879	0.04622	0.006285	0.05523	0.001986	0.2313	0.07396	0.01272	0.03228	0.06814	0.02732	0.005984	0.006579	0.03736	0.002592	0.2309	0.07794	0.006329	0.0126	0.02294	0.08105	0.2431	EAS	benign	NA	1	NA	NA	NA	NA	NA	NA	NA	NA	NA	NA	NA	NA	NA	19.07	1.97484	NA	NA	NA	NA	NA	NA	NA	NA	NA	NA	NA	NA	NA	NA	NA	NA	NA	1.14	NA	NA	NA	NA	NA	11	12	10	11	0	0	0	0	TMEM199	NA	NA	-1.8e-06	-2.74e-06	G	NA	NA	NA	NA	NA	NA	NA	NA	NA	-0.635788	NA	NA
chr17	28359393	chr17_28359393_G_A	G	A	4039700	A	upstream_gene_variant	MODIFIER	POLDIP2	ENSG00000004142	Transcript	ENST00000540200	protein_coding	NA	NA	NA	NA	NA	NA	NA	rs11538927	1	1866	-1	NA	SNV	HGNC	HGNC:23781	YES	NM_015584.5	NA	1	P1	CCDS74018.1	ENSP00000475924	Q9Y2S7.157	NA	UPI00000722ED	NA	NA	NA	NA	NA	NA	NA	0.0765	0.0015	0.0389	0.2431	0.0229	0.0879	0.04622	0.006285	0.05523	0.001986	0.2313	0.07396	0.01272	0.03228	0.06814	0.02732	0.005984	0.006579	0.03736	0.002592	0.2309	0.07794	0.006329	0.0126	0.02294	0.08105	0.2431	EAS	benign	NA	1	NA	NA	NA	NA	NA	NA	NA	NA	NA	NA	NA	NA	NA	19.07	1.97484	NA	NA	NA	NA	NA	NA	NA	NA	NA	NA	NA	NA	NA	NA	NA	NA	NA	1.14	NA	NA	NA	NA	NA	11	12	10	11	0	0	0	0	TMEM199	NA	NA	-1.8e-06	-2.74e-06	G	NA	NA	NA	NA	NA	NA	NA	NA	NA	-0.635788	NA	NA
chr17	28359393	chr17_28359393_G_A	G	A	4039700	CSQ=A	missense_variant	MODERATE	TMEM199	ENSG00000244045	Transcript	ENST00000292114	protein_coding	ENST00000292114.8:c.364G>A	ENSP00000292114.3:p.Val122Ile	388	364	122	V/I	Gtc/Atc	rs11538927	1	NA	1	NA	SNV	HGNC	HGNC:18085	YES	NM_152464.3	NA	1	P1	CCDS11228.1	ENSP00000292114	Q8N511.148	NA	UPI0000039EBA	NA	1	tolerated(0.4)	benign(0.028)	NA	NA	NA	0.0765	0.0015	0.0389	0.2431	0.0229	0.0879	0.04622	0.006285	0.05523	0.001986	0.2313	0.07396	0.01272	0.03228	0.06814	0.02732	0.005984	0.006579	0.03736	0.002592	0.2309	0.07794	0.006329	0.0126	0.02294	0.08105	0.2431	EAS	benign	NA	1	NA	NA	NA	NA	NA	NA	NA	NA	NA	NA	NA	NA	NA	19.07	1.97484	B	0.14293	0.0936	ENST00000292114	N	P&P&P	B	B	T	0.1982	0.362982	T	Q8N511	YES	NA	NA	NA	1.14	NA	NA	NA	NA	0.028	11	12	10	11	0	0	0	0	TMEM199	Benign	0.14176	-1.8e-06	-2.74e-06	G	NA	NA	NA	NA	NA	0.0524573	0.0524573	0.0517139	0.0440616	-0.635788	likely_benign	0.0936
chr20	45959191	chr20_45959191_C_A	C	A	3235330	CSQ=A	intron_variant	MODIFIER	ZNF335	ENSG00000198026	Transcript	ENST00000322927	protein_coding	ENST00000322927.3:c.2253+10G>T	NA	NA	NA	NA	NA	NA	rs6130977&COSV59818187	1	NA	-1	NA	SNV	HGNC	HGNC:15807	YES	NM_022095.4	NA	1	P1	CCDS13389.1	ENSP00000325326	Q9H4Z2.183	NA	UPI0000001BC3	Q9H4Z2-1	1	NA	NA	NA	NA	NA	0.0487	0.0825	0.013	0.0952	0.0129	0.0174	0.02379	0.08239	0.003575	0.006109	0.06922	0.02757	0.01276	0.02174	0.02159	0.0354	0.08102	0.005482	0.01211	0.006624	0.07509	0.02778	0.01266	0.01414	0.02722	0.0224	0.0952	EAS	benign&likely_benign	0&1	1&1	NA	NA	NA	NA	NA	NA	extended_intronic_splice_region_variant	NA	NA	NA	NA	NA	NA	7.421	0.590616	NA	NA	NA	NA	NA	NA	NA	NA	NA	NA	NA	NA	NA	NA	NA	NA	ClinVar:_phenotype_not_specified	0.874	NA	NA	NA	NA	NA	20	28	6	5	0	0	0	0	ZNF335	NA	NA	-0.001327	-0.000691	C	NA	NA	NA	NA	0.625	NA	NA	NA	NA	NA	NA	NA
chr17	50378890	chr17_50378890_C_T	C	T	3360190	CSQ=T	downstream_gene_variant	MODIFIER	LRRC59	ENSG00000108829	Transcript	ENST00000225972	protein_coding	NA	NA	NA	NA	NA	NA	NA	rs17714940&COSV56814655	1	2348	-1	NA	SNV	HGNC	HGNC:28817	YES	NM_018509.4	NA	1	P1	CCDS11566.1	ENSP00000225972	Q96AG4.178	NA	UPI0000071220	NA	NA	NA	NA	NA	NA	NA	0.0244	0.0514	0.0144	0.001	0.0169	0.0266	0.01585	0.03974	0.01287	0.01409	0.0001631	0.0008316	0.01278	0.01909	0.03792	0.02057	0.03969	0	0.01872	0.01959	0.0007692	0.0007551	0.0538	0.01291	0.0191	0.03825	0.0538	gnomADg_MID	NA	0&1	0&1	NA	NA	NA	NA	NA	NA	NA	NA	NA	NA	NA	NA	NA	9.932	0.853003	NA	NA	NA	NA	NA	NA	NA	NA	NA	NA	NA	NA	NA	NA	NA	NA	NA	1.5	NA	NA	NA	NA	NA	6	21	-24	21	0	0	0.02	0.04	EME1	NA	NA	0.000506	0.000492	C	NA	NA	NA	NA	0.405	NA	NA	NA	NA	NA	NA	NA
chr17	50378890	chr17_50378890_C_T	C	T	3360190	T	synonymous_variant	LOW	EME1	ENSG00000154920	Transcript	ENST00000338165	protein_coding	ENST00000338165.9:c.1107C>T	ENSP00000339897.4:p.Cys369%3D	1180	1107	369	C	tgC/tgT	rs17714940&COSV56814655	1	NA	1	NA	SNV	HGNC	HGNC:24965	YES	NM_152463.4	NA	2	P1	CCDS11565.1	ENSP00000339897	Q96AY2.167	NA	UPI000013DDDC	Q96AY2-1	NA	NA	NA	PDB-ENSP_mappings:2ziu.B&PDB-ENSP_mappings:2ziw.B&PDB-ENSP_mappings:2zix.B&PDB-ENSP_mappings:4p0p.B&PDB-ENSP_mappings:4p0q.B&PDB-ENSP_mappings:4p0r.B&PDB-ENSP_mappings:4p0r.D&PDB-ENSP_mappings:4p0s.B&PDB-ENSP_mappings:4p0s.D&PDB-ENSP_mappings:4p0s.F&PDB-ENSP_mappings:4p0s.H	NA	NA	0.0244	0.0514	0.0144	0.001	0.0169	0.0266	0.01585	0.03974	0.01287	0.01409	0.0001631	0.0008316	0.01278	0.01909	0.03792	0.02057	0.03969	0	0.01872	0.01959	0.0007692	0.0007551	0.0538	0.01291	0.0191	0.03825	0.0538	gnomADg_MID	NA	0&1	0&1	NA	NA	NA	NA	NA	NA	NA	NA	NA	NA	NA	NA	NA	9.932	0.853003	NA	NA	NA	NA	NA	NA	NA	NA	NA	NA	NA	NA	NA	NA	NA	NA	NA	1.5	NA	NA	NA	NA	NA	6	21	-24	21	0	0	0.02	0.04	EME1	NA	NA	0.000506	0.000492	C	NA	NA	NA	NA	0.99	NA	NA	NA	NA	NA	NA	NA
chr17	50379575	chr17_50379575_A_G	A	G	2139230	CSQ=G	downstream_gene_variant	MODIFIER	LRRC59	ENSG00000108829	Transcript	ENST00000225972	protein_coding	NA	NA	NA	NA	NA	NA	NA	rs17714959&COSV56814658	1	1663	-1	NA	SNV	HGNC	HGNC:28817	YES	NM_018509.4	NA	1	P1	CCDS11566.1	ENSP00000225972	Q96AG4.178	NA	UPI0000071220	NA	NA	NA	NA	NA	NA	NA	0.0244	0.0514	0.0144	0.001	0.0169	0.0266	0.01586	0.03981	0.01285	0.01411	0.0001634	0.0008343	0.0128	0.01927	0.03796	0.02055	0.03965	0	0.01872	0.0196	0.0007701	0.0007536	0.0538	0.01292	0.01914	0.03801	0.0538	gnomADg_MID	NA	0&1	0&1	NA	NA	NA	NA	NA	NA	NA	NA	NA	NA	NA	NA	NA	4.637	0.330133	NA	NA	NA	NA	NA	NA	NA	NA	NA	NA	NA	NA	NA	NA	NA	NA	NA	-3.92	NA	NA	NA	NA	NA	1	7	-7	-4	0	0	0	0	EME1	NA	NA	-0.00192	-0.001073	A	NA	NA	NA	NA	0.405	NA	NA	NA	NA	NA	NA	NA
chr17	50379575	chr17_50379575_A_G	A	G	2139230	G	splice_region_variant&intron_variant	LOW	EME1	ENSG00000154920	Transcript	ENST00000338165	protein_coding	ENST00000338165.9:c.1346+8A>G	NA	NA	NA	NA	NA	NA	rs17714959&COSV56814658	1	NA	1	NA	SNV	HGNC	HGNC:24965	YES	NM_152463.4	NA	2	P1	CCDS11565.1	ENSP00000339897	Q96AY2.167	NA	UPI000013DDDC	Q96AY2-1	NA	NA	NA	NA	NA	NA	0.0244	0.0514	0.0144	0.001	0.0169	0.0266	0.01586	0.03981	0.01285	0.01411	0.0001634	0.0008343	0.0128	0.01927	0.03796	0.02055	0.03965	0	0.01872	0.0196	0.0007701	0.0007536	0.0538	0.01292	0.01914	0.03801	0.0538	gnomADg_MID	NA	0&1	0&1	NA	NA	NA	NA	NA	NA	extended_intronic_splice_region_variant	NA	NA	NA	NA	NA	NA	4.637	0.330133	NA	NA	NA	NA	NA	NA	NA	NA	NA	NA	NA	NA	NA	NA	NA	NA	NA	-3.92	NA	NA	NA	NA	NA	1	7	-7	-4	0	0	0	0	EME1	NA	NA	-0.00192	-0.001073	A	NA	NA	NA	NA	0.99	NA	NA	NA	NA	NA	NA	NA
chr17	50375395	chr17_50375395_T_C	T	C	4704310	C	missense_variant	MODERATE	EME1	ENSG00000154920	Transcript	ENST00000338165	protein_coding	ENST00000338165.9:c.187T>C	ENSP00000339897.4:p.Phe63Leu	260	187	63	F/L	Ttt/Ctt	rs17714854&COSV56812639	1	NA	1	NA	SNV	HGNC	HGNC:24965	YES	NM_152463.4	NA	2	P1	CCDS11565.1	ENSP00000339897	Q96AY2.167	NA	UPI000013DDDC	Q96AY2-1	NA	tolerated(0.33)	benign(0)	NA	NA	NA	0.0244	0.0514	0.0144	0.001	0.0169	0.0266	0.01588	0.03974	0.01287	0.01409	0.0001631	0.0007854	0.01281	0.01924	0.03809	0.02059	0.03975	0	0.01879	0.01962	0.0007701	0.0007536	0.0538	0.01292	0.01918	0.03792	0.0538	gnomADg_MID	NA	0&1	0&1	NA	NA	NA	NA	NA	NA	NA	NA	NA	NA	NA	NA	NA	4.66	0.332153	.&B&B&B	0.44475	.&0.2154&0.209&0.163	ENST00000393271&ENST00000338165&ENST00000511519&ENST00000511648	N	N&N&N	B&B&.&B	B&B&.&B	T	0.05468	0.264736	T&T&T&T	Q96AY2-2&Q96AY2&F8W714&Q96AY2-2	YES&.&.&.	NA	NA	NA	-3.69	NA	NA	NA	NA	0.129	-11	19	-5	-49	0	0	0	0	EME1	NA	NA	0.006943	0.002209	C	NA	NA	NA	NA	0.99	0.052106	0.052106	0.0456456	0.0456456	-0.581704	likely_benign	0.2154
chr17	50375395	chr17_50375395_T_C	T	C	4704310	CSQ=C	upstream_gene_variant	MODIFIER	MRPL27	ENSG00000108826	Transcript	ENST00000225969	protein_coding	NA	NA	NA	NA	NA	NA	NA	rs17714854&COSV56812639	1	2211	-1	NA	SNV	HGNC	HGNC:14483	YES	NM_016504.3	NA	1	P1	CCDS11564.1	ENSP00000225969	Q9P0M9.170	NA	UPI00001342E1	NA	NA	NA	NA	NA	NA	NA	0.0244	0.0514	0.0144	0.001	0.0169	0.0266	0.01588	0.03974	0.01287	0.01409	0.0001631	0.0007854	0.01281	0.01924	0.03809	0.02059	0.03975	0	0.01879	0.01962	0.0007701	0.0007536	0.0538	0.01292	0.01918	0.03792	0.0538	gnomADg_MID	NA	0&1	0&1	NA	NA	NA	NA	NA	NA	NA	NA	NA	NA	NA	NA	NA	4.66	0.332153	NA	NA	NA	NA	NA	NA	NA	NA	NA	NA	NA	NA	NA	NA	NA	NA	NA	-3.69	NA	NA	NA	NA	NA	-11	19	-5	-49	0	0	0	0	EME1	NA	NA	0.006943	0.002209	C	NA	NA	NA	NA	0.488	NA	NA	NA	NA	-0.581704	NA	NA
chr16	28595639	chr16_28595639_T_A	T	A	1383590	A	missense_variant	MODERATE	SULT1A2	ENSG00000197165	Transcript	ENST00000335715	protein_coding	ENST00000335715.9:c.185A>T	ENSP00000338742.4:p.Tyr62Phe	243	185	62	Y/F	tAc/tTc	rs4987024&COSV57683351	1	NA	-1	NA	SNV	HGNC	HGNC:11454	YES	NM_001054.4	NA	1	P1	CCDS10636.1	ENSP00000338742	P50226.182	NA	UPI0000140669	NA	NA	deleterious(0.02)	probably_damaging(0.983)	PDB-ENSP_mappings:1z29.A	NA	NA	0.0072	0	0	0.0099	0.0089	0.0174	0.009608	0.001845	0.002255	0.002083	0.006143	0.01636	0.01285	0.009455	0.009831	0.007718	0.001739	0	0.003141	0.001729	0.007707	0.01603	0.006329	0.0115	0.006692	0.008295	0.0174	SAS	NA	0&1	0&1	18632753&25955518	NA	NA	NA	NA	NA	NA	NA	NA	NA	NA	NA	NA	22.9	2.75896	B&B&B&B	0.48272	0.2481&0.1136&0.1213&0.1336	ENST00000533150&ENST00000335715&ENST00000395630&ENST00000526384	N	N&N&N	.&D&D&.	.&D&D&.	T	0.3948	0.504684	D&T&T&T	E9PKW4&P50226&P50226&E9PKR8	.&.&YES&.	NA	NA	NA	NA	NA	NA	NA	NA	0.071	-5	36	26	-21	0.02	0	0	0	SULT1A2	NA	NA	0.001039	0.0007114	.	NA	NA	NA	NA	0.248	0.224484	0.224484	0.390838	0.390838	-0.480571	likely_benign	0.1213
chr16	28595639	chr16_28595639_T_A	T	A	1383590	CSQ=A	downstream_gene_variant	MODIFIER	SGF29	ENSG00000176476	Transcript	ENST00000317058	protein_coding	NA	NA	NA	NA	NA	NA	NA	rs4987024&COSV57683351	1	3849	1	NA	SNV	HGNC	HGNC:25156	YES	NM_138414.3	NA	1	P1	CCDS10635.1	ENSP00000316114	Q96ES7.153	NA	UPI00000737DC	NA	NA	NA	NA	NA	NA	NA	0.0072	0	0	0.0099	0.0089	0.0174	0.009608	0.001845	0.002255	0.002083	0.006143	0.01636	0.01285	0.009455	0.009831	0.007718	0.001739	0	0.003141	0.001729	0.007707	0.01603	0.006329	0.0115	0.006692	0.008295	0.0174	SAS	NA	0&1	0&1	18632753&25955518	NA	NA	NA	NA	NA	NA	NA	NA	NA	NA	NA	NA	22.9	2.75896	NA	NA	NA	NA	NA	NA	NA	NA	NA	NA	NA	NA	NA	NA	NA	NA	NA	NA	NA	NA	NA	NA	NA	-5	36	26	-21	0.02	0	0	0	SULT1A2	NA	NA	0.001039	0.0007114	.	NA	NA	NA	NA	NA	NA	NA	NA	NA	-0.480571	NA	NA
chr17	50392829	chr17_50392829_T_C	T	C	3050310	CSQ=C	synonymous_variant	LOW	LRRC59	ENSG00000108829	Transcript	ENST00000225972	protein_coding	ENST00000225972.8:c.234A>G	ENSP00000225972.7:p.Pro78%3D	440	234	78	P	ccA/ccG	rs17715299&COSV56814668	1	NA	-1	NA	SNV	HGNC	HGNC:28817	YES	NM_018509.4	NA	1	P1	CCDS11566.1	ENSP00000225972	Q96AG4.178	NA	UPI0000071220	NA	NA	NA	NA	NA	NA	NA	0.0244	0.0514	0.0144	0.001	0.0169	0.0266	0.0159	0.03974	0.01287	0.01438	0.0001631	0.0008315	0.01285	0.01922	0.03792	0.02054	0.03973	0	0.01866	0.0199	0.0007701	0.0007532	0.0538	0.01289	0.0187	0.03749	0.0538	gnomADg_MID	NA	0&1	0&1	NA	NA	NA	NA	NA	NA	NA	NA	NA	NA	NA	NA	NA	2.063	0.096904	NA	NA	NA	NA	NA	NA	NA	NA	NA	NA	NA	NA	NA	NA	NA	NA	NA	-4.92	NA	NA	NA	NA	NA	8	-31	26	42	0	0	0	0	LRRC59	NA	NA	0.002312	0.0013485	C	NA	NA	NA	NA	0.405	NA	NA	NA	NA	NA	NA	NA
chr4	39514233	chr4_39514233_T_C	T	C	2235200	CSQ=C	intron_variant	MODIFIER	UGDH	ENSG00000109814	Transcript	ENST00000316423	protein_coding	ENST00000316423.11:c.163-49A>G	NA	NA	NA	NA	NA	NA	rs16995351	1	NA	-1	NA	SNV	HGNC	HGNC:12525	YES	NM_003359.4	NA	1	P1	CCDS3455.1	ENSP00000319501	O60701.204	NA	UPI0000001075	O60701-1	1	NA	NA	NA	NA	NA	0.0409	0.0726	0.013	0.0268	0.0229	0.0511	0.02147	0.0635	0.009225	0.02821	0.01929	0.01203	0.01285	0.01839	0.05299	0.02928	0.06545	0.005482	0.01767	0.02767	0.02096	0.01111	0.02532	0.01198	0.01767	0.05919	0.0726	AFR	NA	NA	NA	NA	NA	NA	NA	NA	NA	NA	NA	NA	NA	NA	NA	NA	4.091	0.283025	NA	NA	NA	NA	NA	NA	NA	NA	NA	NA	NA	NA	NA	NA	NA	NA	NA	-3.03	NA	NA	NA	NA	NA	-49	-14	43	-49	0	0	0	0	UGDH	NA	NA	0.0005226	0.0003753	T	NA	NA	NA	NA	0.461	NA	NA	NA	NA	NA	NA	NA
chr17	50370557	chr17_50370557_T_C	T	C	2313220	C	upstream_gene_variant	MODIFIER	EME1	ENSG00000154920	Transcript	ENST00000338165	protein_coding	NA	NA	NA	NA	NA	NA	NA	rs17776919&COSV56812629	1	2672	1	NA	SNV	HGNC	HGNC:24965	YES	NM_152463.4	NA	2	P1	CCDS11565.1	ENSP00000339897	Q96AY2.167	NA	UPI000013DDDC	Q96AY2-1	NA	NA	NA	NA	NA	NA	0.0244	0.0514	0.0144	0.001	0.0169	0.0266	0.01597	0.03974	0.01289	0.01409	0.0001631	0.0008315	0.01292	0.01954	0.03825	0.02065	0.03979	0	0.01891	0.01959	0.0007689	0.0007534	0.0538	0.01301	0.01912	0.03806	0.0538	gnomADg_MID	NA	0&1	0&1	NA	NA	NA	NA	NA	NA	NA	NA	NA	NA	NA	NA	NA	0.469	-0.217102	NA	NA	NA	NA	NA	NA	NA	NA	NA	NA	NA	NA	NA	NA	NA	NA	NA	-4.87	NA	NA	NA	NA	NA	14	-4	-16	3	0	0	0	0	MRPL27	NA	NA	0.01868	0.006557	T	NA	NA	NA	NA	0.99	NA	NA	NA	NA	-0.581842	NA	NA
chr17	50370557	chr17_50370557_T_C	T	C	2313220	CSQ=C	missense_variant	MODERATE	MRPL27	ENSG00000108826	Transcript	ENST00000225969	protein_coding	ENST00000225969.9:c.70A>G	ENSP00000225969.4:p.Thr24Ala	84	70	24	T/A	Aca/Gca	rs17776919&COSV56812629	1	NA	-1	NA	SNV	HGNC	HGNC:14483	YES	NM_016504.3	NA	1	P1	CCDS11564.1	ENSP00000225969	Q9P0M9.170	NA	UPI00001342E1	NA	NA	tolerated(0.59)	benign(0)	PDB-ENSP_mappings:3j7y.W&PDB-ENSP_mappings:3j9m.W&PDB-ENSP_mappings:5ool.W&PDB-ENSP_mappings:5oom.W&PDB-ENSP_mappings:6i9r.W&PDB-ENSP_mappings:6nu3.W&PDB-ENSP_mappings:6vlz.W&PDB-ENSP_mappings:6vmi.W&PDB-ENSP_mappings:6zm5.W&PDB-ENSP_mappings:6zm6.W&PDB-ENSP_mappings:6zs9.XW&PDB-ENSP_mappings:6zsa.XW&PDB-ENSP_mappings:6zsb.XW&PDB-ENSP_mappings:6zsc.XW&PDB-ENSP_mappings:6zsd.XW&PDB-ENSP_mappings:6zse.XW&PDB-ENSP_mappings:6zsg.XW&PDB-ENSP_mappings:7a5f.W3&PDB-ENSP_mappings:7a5g.W3&PDB-ENSP_mappings:7a5h.W&PDB-ENSP_mappings:7a5i.W3&PDB-ENSP_mappings:7a5j.W&PDB-ENSP_mappings:7a5k.W3&PDB-ENSP_mappings:7l08.W&PDB-ENSP_mappings:7l20.W&PDB-ENSP_mappings:7o9k.W&PDB-ENSP_mappings:7o9m.W&PDB-ENSP_mappings:7odr.W&PDB-ENSP_mappings:7ods.W&PDB-ENSP_mappings:7odt.W&PDB-ENSP_mappings:7of0.W&PDB-ENSP_mappings:7of2.W&PDB-ENSP_mappings:7of3.W&PDB-ENSP_mappings:7of4.W&PDB-ENSP_mappings:7of5.W&PDB-ENSP_mappings:7of6.W&PDB-ENSP_mappings:7of7.W&PDB-ENSP_mappings:7og4.XW&PDB-ENSP_mappings:7oi6.W&PDB-ENSP_mappings:7oi7.W&PDB-ENSP_mappings:7oi8.W&PDB-ENSP_mappings:7oi9.W&PDB-ENSP_mappings:7oia.W&PDB-ENSP_mappings:7oib.W&PDB-ENSP_mappings:7oic.W&PDB-ENSP_mappings:7oid.W&PDB-ENSP_mappings:7oie.W&PDB-ENSP_mappings:7pd3.W&PDB-ENSP_mappings:7po4.W&PDB-ENSP_mappings:7qh6.W&PDB-ENSP_mappings:7qi4.W	NA	NA	0.0244	0.0514	0.0144	0.001	0.0169	0.0266	0.01597	0.03974	0.01289	0.01409	0.0001631	0.0008315	0.01292	0.01954	0.03825	0.02065	0.03979	0	0.01891	0.01959	0.0007689	0.0007534	0.0538	0.01301	0.01912	0.03806	0.0538	gnomADg_MID	NA	0&1	0&1	NA	NA	NA	NA	NA	NA	NA	NA	NA	NA	NA	NA	NA	0.469	-0.217102	B&B&B	0.0147	0.0569&0.063&0.0593	ENST00000225969&ENST00000503633&ENST00000442592	N	N&N&N&N&N	B&.&B	B&.&B	T	0.24409	0.395262	T&T&T	Q9P0M9&D6RE11&B3KN43	YES&.&.	NA	NA	NA	-4.87	NA	NA	NA	NA	0.045	14	-4	-16	3	0	0	0	0	MRPL27	NA	NA	0.01868	0.006557	T	NA	NA	NA	NA	0.488	0.0364153	0.0364153	0.0446524	0.0446524	-0.581842	likely_benign	0.0569
chr16	28590491	chr16_28590491_G_A	G	A	1247450	A	downstream_gene_variant	MODIFIER	SULT1A2	ENSG00000197165	Transcript	ENST00000335715	protein_coding	NA	NA	NA	NA	NA	NA	NA	rs184895137	1	1452	-1	NA	SNV	HGNC	HGNC:11454	YES	NM_001054.4	NA	1	P1	CCDS10636.1	ENSP00000338742	P50226.182	NA	UPI0000140669	NA	NA	NA	NA	NA	NA	NA	0.0072	0	0	0.0099	0.0089	0.0174	0.009656	0.001846	0.002256	0.002086	0.006143	0.01636	0.01296	0.009474	0.009831	0.007761	0.001738	0	0.003206	0.001729	0.007707	0.01609	0.006329	0.01156	0.006692	0.008492	0.0174	SAS	NA	NA	NA	NA	NA	NA	NA	NA	NA	NA	NA	NA	NA	NA	NA	NA	0.049	-0.676263	NA	NA	NA	NA	NA	NA	NA	NA	NA	NA	NA	NA	NA	NA	NA	NA	NA	NA	NA	NA	NA	NA	NA	2	41	-49	-45	0	0	0	0	SGF29	NA	NA	2.66e-05	1.454e-05	.	NA	NA	NA	NA	0.248	NA	NA	NA	NA	NA	NA	NA
chr16	28590491	chr16_28590491_G_A	G	A	1247450	CSQ=A	intron_variant	MODIFIER	SGF29	ENSG00000176476	Transcript	ENST00000317058	protein_coding	ENST00000317058.8:c.566+49G>A	NA	NA	NA	NA	NA	NA	rs184895137	1	NA	1	NA	SNV	HGNC	HGNC:25156	YES	NM_138414.3	NA	1	P1	CCDS10635.1	ENSP00000316114	Q96ES7.153	NA	UPI00000737DC	NA	NA	NA	NA	NA	NA	NA	0.0072	0	0	0.0099	0.0089	0.0174	0.009656	0.001846	0.002256	0.002086	0.006143	0.01636	0.01296	0.009474	0.009831	0.007761	0.001738	0	0.003206	0.001729	0.007707	0.01609	0.006329	0.01156	0.006692	0.008492	0.0174	SAS	NA	NA	NA	NA	NA	NA	NA	NA	NA	NA	NA	NA	NA	NA	NA	NA	0.049	-0.676263	NA	NA	NA	NA	NA	NA	NA	NA	NA	NA	NA	NA	NA	NA	NA	NA	NA	NA	NA	NA	NA	NA	NA	2	41	-49	-45	0	0	0	0	SGF29	NA	NA	2.66e-05	1.454e-05	.	NA	NA	NA	NA	NA	NA	NA	NA	NA	NA	NA	NA
chr1	155291986	chr1_155291986_C_T	C	T	16231800	CSQ=T	intron_variant	MODIFIER	PKLR	ENSG00000143627	Transcript	ENST00000342741	protein_coding	ENST00000342741.6:c.1437-49G>A	NA	NA	NA	NA	NA	NA	rs3762272	1	NA	-1	NA	SNV	HGNC	HGNC:9020	YES	NM_000298.6	NA	1	P3	CCDS1109.1	ENSP00000339933	P30613.246	NA	UPI0000001292	P30613-1	1	NA	NA	NA	NA	NA	0.2133	0.0061	0.1801	0.6766	0.0179	0.2403	0.1313	0.008822	0.287	0.03993	0.6808	0.06325	0.01298	0.08087	0.1993	0.05925	0.009014	0.02961	0.1438	0.03948	0.6829	0.06274	0.009554	0.01352	0.05843	0.2144	0.6829	gnomADg_EAS	benign	NA	1	18254975&26658699&25731870&29028942&32777176&36908320	NA	NA	NA	NA	NA	NA	NA	NA	NA	NA	NA	NA	3.21	0.207506	NA	NA	NA	NA	NA	NA	NA	NA	NA	NA	NA	NA	NA	NA	NA	NA	NA	-3.51	NA	NA	NA	NA	NA	-49	45	-49	43	0.01	0	0	0	PKLR	NA	NA	9.2e-05	6.32e-05	C	NA	NA	NA	NA	0.0609	NA	NA	NA	NA	NA	NA	NA
chr1	155291986	chr1_155291986_C_T	C	T	16231800	T	downstream_gene_variant	MODIFIER	HCN3	ENSG00000143630	Transcript	ENST00000368358	protein_coding	NA	NA	NA	NA	NA	NA	NA	rs3762272	1	2138	1	NA	SNV	HGNC	HGNC:19183	YES	NM_020897.3	NA	1	P1	CCDS1108.1	ENSP00000357342	Q9P1Z3.178	NA	UPI00000559A6	NA	NA	NA	NA	NA	NA	NA	0.2133	0.0061	0.1801	0.6766	0.0179	0.2403	0.1313	0.008822	0.287	0.03993	0.6808	0.06325	0.01298	0.08087	0.1993	0.05925	0.009014	0.02961	0.1438	0.03948	0.6829	0.06274	0.009554	0.01352	0.05843	0.2144	0.6829	gnomADg_EAS	benign	NA	1	18254975&26658699&25731870&29028942&32777176&36908320	NA	NA	NA	NA	NA	NA	NA	NA	NA	NA	NA	NA	3.21	0.207506	NA	NA	NA	NA	NA	NA	NA	NA	NA	NA	NA	NA	NA	NA	NA	NA	NA	-3.51	NA	NA	NA	NA	NA	-49	45	-49	43	0.01	0	0	0	PKLR	NA	NA	9.2e-05	6.32e-05	C	NA	NA	NA	NA	0.101	NA	NA	NA	NA	NA	NA	NA
chr17	50355945	chr17_50355945_C_T	C	T	5033000	CSQ=T	missense_variant	MODERATE	XYLT2	ENSG00000015532	Transcript	ENST00000017003	protein_coding	ENST00000017003.7:c.1253C>T	ENSP00000017003.2:p.Pro418Leu	1268	1253	418	P/L	cCg/cTg	rs72832454&COSV50018412	1	NA	1	NA	SNV	HGNC	HGNC:15517	YES	NM_022167.4	NA	1	P1	CCDS11563.1	ENSP00000017003	Q9H1B5.162	NA	UPI000013C536	Q9H1B5-1	1	deleterious(0.04)	benign(0.103)	NA	NA	NA	0.0244	0.0507	0.0144	0.001	0.0179	0.0266	0.01702	0.03991	0.01288	0.01403	0.0001631	0.01211	0.01301	0.01975	0.03845	0.02163	0.03981	0	0.01891	0.01931	0.0007713	0.01384	0.0538	0.0131	0.02011	0.03832	0.0538	gnomADg_MID	benign&benign/likely_benign	0&1	1&1	NA	NA	NA	NA	NA	NA	NA	NA	NA	NA	NA	NA	NA	20.3	2.12953	B&B	0.04681	0.0678&0.0731	ENST00000017003&ENST00000507602	N	D&D	B&.	B&.	T	0.41828	0.521438	T&T	Q9H1B5&B4DT06	YES&.	NA	NA	NA	-1.92	NA	NA	NA	NA	0.087	14	-6	-24	-6	0	0	0	0	XYLT2	Benign	0.171251	-0.001336	-0.000727	C	NA	NA	NA	NA	0.495	0.0700973	0.0700973	0.0495566	0.0375542	-0.648099	likely_benign	0.0678
chr10	71777692	chr10_71777692_G_A	G	A	2743720	A	upstream_gene_variant	MODIFIER	VSIR	ENSG00000107738	Transcript	ENST00000394957	protein_coding	NA	NA	NA	NA	NA	NA	NA	rs41281330&CM140608	1	4172	-1	NA	SNV	HGNC	HGNC:30085	YES	NM_022153.2	NA	1	P1	CCDS31218.1	ENSP00000378409	Q9H7M9.163	NA	UPI000004781D	NA	NA	NA	NA	NA	NA	NA	0.0124	0.0008	0.0058	0.001	0.0119	0.045	0.01739	0.002041	0.007918	0.06716	0.0002806	0.01155	0.01303	0.02141	0.04867	0.01146	0.002294	0	0.007526	0.0683	0.0003857	0.01179	0.02215	0.01347	0.01528	0.04446	0.0683	gnomADg_ASJ	benign&benign/likely_benign	0&1	1&1	24033266&23757202&23591405&21569298&18429043&12075507&15660226&27884173	NA	NA	NA	NA	NA	NA	NA	NA	NA	NA	NA	NA	25.1	3.61675	NA	NA	NA	NA	NA	NA	NA	NA	NA	NA	NA	NA	NA	NA	NA	NA	Usher_syndrome_type_1&USHER_SYNDROME_TYPE_1D&DEAFNESS__AUTOSOMAL_RECESSIVE_12&ClinVar:_phenotype_not_specified	2.24	NA	NA	NA	NA	NA	48	-12	1	-1	0.04	0.01	0.01	0	CDH23	NA	NA	-0.0001366	-7.37e-05	G	NA	NA	NA	NA	NA	NA	NA	NA	NA	-0.420151	NA	NA
chr10	71777692	chr10_71777692_G_A	G	A	2743720	CSQ=A	missense_variant	MODERATE	CDH23	ENSG00000107736	Transcript	ENST00000224721	protein_coding	ENST00000224721.12:c.4858G>A	ENSP00000224721.9:p.Val1620Met	5262	4858	1620	V/M	Gtg/Atg	rs41281330&CM140608	1	NA	1	NA	SNV	HGNC	HGNC:13733	YES	NM_022124.6	NA	5	P1	CCDS86100.1	ENSP00000224721	Q9H251.208	NA	UPI000175EE48	Q9H251-1	1	deleterious_low_confidence(0)	possibly_damaging(0.829)	NA	NA	NA	0.0124	0.0008	0.0058	0.001	0.0119	0.045	0.01739	0.002041	0.007918	0.06716	0.0002806	0.01155	0.01303	0.02141	0.04867	0.01146	0.002294	0	0.007526	0.0683	0.0003857	0.01179	0.02215	0.01347	0.01528	0.04446	0.0683	gnomADg_ASJ	benign&benign/likely_benign	0&1	1&1	24033266&23757202&23591405&21569298&18429043&12075507&15660226&27884173	NA	NA	NA	NA	NA	NA	NA	NA	NA	NA	NA	NA	25.1	3.61675	.&A	0.60751	.&0.4216	ENST00000622827&ENST00000224721	D	D	.&D	.&D	T	0.59249	0.644819	.&.	A0A087X097&Q9H251	.&.	NA	NA	ClinVar:_phenotype_not_specified&Usher_syndrome_type_1&USHER_SYNDROME_TYPE_1D&DEAFNESS__AUTOSOMAL_RECESSIVE_12	2.24	NA	NA	NA	NA	0.238	48	-12	1	-1	0.04	0.01	0.01	0	CDH23	NA	NA	-0.0001366	-7.37e-05	G	NA	NA	NA	NA	0.591	0.267776	0.209814	0.117765	0.175119	-0.420151	ambiguous	0.4216
chr10	71777692	chr10_71777692_G_A	G	A	2743720	A	upstream_gene_variant	MODIFIER	VSIR	ENSG00000107738	Transcript	ENST00000394957	protein_coding	NA	NA	NA	NA	NA	NA	NA	rs41281330&CM140608	1	4172	-1	NA	SNV	HGNC	HGNC:30085	YES	NM_022153.2	NA	1	P1	CCDS31218.1	ENSP00000378409	Q9H7M9.163	NA	UPI000004781D	NA	NA	NA	NA	NA	NA	NA	0.0124	0.0008	0.0058	0.001	0.0119	0.045	0.01739	0.002041	0.007918	0.06716	0.0002806	0.01155	0.01303	0.02141	0.04867	0.01146	0.002294	0	0.007526	0.0683	0.0003857	0.01179	0.02215	0.01347	0.01528	0.04446	0.0683	gnomADg_ASJ	benign&benign/likely_benign	0&1	1&1	24033266&23757202&23591405&21569298&18429043&12075507&15660226&27884173	NA	NA	NA	NA	NA	NA	NA	NA	NA	NA	NA	NA	25.1	3.61675	NA	NA	NA	NA	NA	NA	NA	NA	NA	NA	NA	NA	NA	NA	NA	NA	Usher_syndrome_type_1&USHER_SYNDROME_TYPE_1D&DEAFNESS__AUTOSOMAL_RECESSIVE_12&ClinVar:_phenotype_not_specified	2.24	NA	NA	NA	NA	NA	48	-12	1	-1	0.04	0.01	0.01	0	CDH23	NA	NA	-0.0001366	-7.37e-05	G	NA	NA	NA	NA	NA	NA	NA	NA	NA	-0.420151	NA	NA
chr10	71777692	chr10_71777692_G_A	G	A	2743720	CSQ=A	missense_variant	MODERATE	CDH23	ENSG00000107736	Transcript	ENST00000224721	protein_coding	ENST00000224721.12:c.4858G>A	ENSP00000224721.9:p.Val1620Met	5262	4858	1620	V/M	Gtg/Atg	rs41281330&CM140608	1	NA	1	NA	SNV	HGNC	HGNC:13733	YES	NM_022124.6	NA	5	P1	CCDS86100.1	ENSP00000224721	Q9H251.208	NA	UPI000175EE48	Q9H251-1	1	deleterious_low_confidence(0)	possibly_damaging(0.829)	NA	NA	NA	0.0124	0.0008	0.0058	0.001	0.0119	0.045	0.01739	0.002041	0.007918	0.06716	0.0002806	0.01155	0.01303	0.02141	0.04867	0.01146	0.002294	0	0.007526	0.0683	0.0003857	0.01179	0.02215	0.01347	0.01528	0.04446	0.0683	gnomADg_ASJ	benign&benign/likely_benign	0&1	1&1	24033266&23757202&23591405&21569298&18429043&12075507&15660226&27884173	NA	NA	NA	NA	NA	NA	NA	NA	NA	NA	NA	NA	25.1	3.61675	.&A	0.60751	.&0.4216	ENST00000622827&ENST00000224721	D	D	.&D	.&D	T	0.59249	0.644819	.&.	A0A087X097&Q9H251	.&.	NA	NA	ClinVar:_phenotype_not_specified&Usher_syndrome_type_1&USHER_SYNDROME_TYPE_1D&DEAFNESS__AUTOSOMAL_RECESSIVE_12	2.24	NA	NA	NA	NA	0.238	48	-12	1	-1	0.04	0.01	0.01	0	CDH23	NA	NA	-0.0001366	-7.37e-05	G	NA	NA	NA	NA	0.591	0.267776	0.209814	0.117765	0.175119	-0.420151	ambiguous	0.4216
chr16	28537995	chr16_28537995_C_T	C	T	1085040	CSQ=T	intron_variant	MODIFIER	NUPR1	ENSG00000176046	Transcript	ENST00000324873	protein_coding	ENST00000324873.8:c.*13+11G>A	NA	NA	NA	NA	NA	NA	rs188906792	1	NA	-1	NA	SNV	HGNC	HGNC:29990	YES	NM_012385.3	NA	1	P1	CCDS10634.1	ENSP00000315559	O60356.163	A0A024QZC4.45	UPI000013106F	O60356-1	NA	NA	NA	NA	NA	NA	0.0088	0	0	0.0099	0.0089	0.0256	0.01116	0.001849	0.00229	0.002099	0.006208	0.02592	0.01304	0.01117	0.01527	0.008778	0.001833	0	0.003339	0.001731	0.007698	0.02749	0.006329	0.01161	0.00717	0.01324	0.02749	gnomADg_FIN	NA	NA	NA	NA	NA	NA	NA	NA	NA	NA	NA	NA	NA	NA	NA	NA	0.014	-0.906369	NA	NA	NA	NA	NA	NA	NA	NA	NA	NA	NA	NA	NA	NA	NA	NA	NA	NA	NA	NA	NA	NA	NA	10	5	11	-20	0	0	0	0	NUPR1	NA	NA	7.93e-05	3.815e-05	C	NA	NA	NA	NA	0.433	NA	NA	NA	NA	NA	NA	NA
chr19	54075076	chr19_54075076_A_G	A	G	6636400	CSQ=G	missense_variant	MODERATE	TARM1	ENSG00000248385	Transcript	ENST00000432826	protein_coding	ENST00000432826.2:c.109T>C	ENSP00000439454.1:p.Ser37Pro	134	109	37	S/P	Tcg/Ccg	rs17305269&COSV99067827	1	NA	-1	NA	SNV	HGNC	HGNC:37250	YES	NM_001135686.3	NA	1	P2	CCDS46173.1	ENSP00000439454	B6A8C7.97	NA	UPI00034F23B2	NA	NA	deleterious(0.03)	benign(0.01)	NA	NA	NA	0.014	0	0.0144	0.0179	0.007	0.0358	0.01629	0.001787	0.008588	0.009922	0.01466	0.004336	0.01304	0.01874	0.04875	0.0106	0.002926	0.003297	0.01275	0.01153	0.01524	0.003303	0.01899	0.01276	0.01864	0.04684	0.04875	gnomADe_SAS	NA	0&1	0&1	NA	NA	NA	NA	NA	NA	NA	NA	NA	NA	NA	NA	NA	22.7	2.65584	B&B	0.49711	0.2625&0.1939	ENST00000616041&ENST00000432826	NA	N&N	.&.	.&.	T	0.11491	0.307248	.&D	A0A087X1Q6&.	YES&.	NA	NA	NA	4.64	NA	NA	NA	NA	0.056	1	38	-23	38	0	0.02	0	0	TARM1	NA	NA	4.33e-05	3.344e-05	A	NA	NA	NA	NA	NA	NA	NA	NA	NA	-0.621035	likely_benign	0.1939
chr6	32202630	chr6_32202630_C_G	C	G	2788420	CSQ=G	intron_variant	MODIFIER	NOTCH4	ENSG00000204301	Transcript	ENST00000375023	protein_coding	ENST00000375023.3:c.3232-31G>C	NA	NA	NA	NA	NA	NA	rs9267822&COSV66683813	1	NA	-1	NA	SNV	HGNC	HGNC:7884	YES	NM_004557.4	NA	1	P1	CCDS34420.1	ENSP00000364163	Q99466.224	A0A1U9X983.36	UPI0000130571	Q99466-1	NA	NA	NA	NA	NA	NA	0.0297	0.0484	0.0274	0.0288	0.0189	0.0184	0.02198	0.04957	0.02295	0.01554	0.05834	0.00251	0.01306	0.01937	0.02923	0.02667	0.05173	0.001096	0.03076	0.01094	0.04302	0.001885	0.04747	0.01409	0.03927	0.02222	0.05834	gnomADe_EAS	benign	0&1	1&1	33941608&33969541	NA	NA	NA	NA	NA	NA	NA	NA	NA	NA	NA	NA	6.384	0.488482	NA	NA	NA	NA	NA	NA	NA	NA	NA	NA	NA	NA	NA	NA	NA	NA	NA	-1.65	NA	NA	NA	NA	NA	-31	-1	-31	4	0.04	0	0	0	NOTCH4	NA	NA	-4.613e-05	-2.41e-05	c	NA	NA	NA	NA	0.138	NA	NA	NA	NA	NA	NA	NA
chr6	32202630	chr6_32202630_C_G	C	G	2788420	CSQ=G	intron_variant	MODIFIER	NOTCH4	ENSG00000204301	Transcript	ENST00000375023	protein_coding	ENST00000375023.3:c.3232-31G>C	NA	NA	NA	NA	NA	NA	rs9267822&COSV66683813	1	NA	-1	NA	SNV	HGNC	HGNC:7884	YES	NM_004557.4	NA	1	P1	CCDS34420.1	ENSP00000364163	Q99466.224	A0A1U9X983.36	UPI0000130571	Q99466-1	NA	NA	NA	NA	NA	NA	0.0297	0.0484	0.0274	0.0288	0.0189	0.0184	0.02198	0.04957	0.02295	0.01554	0.05834	0.00251	0.01306	0.01937	0.02923	0.02667	0.05173	0.001096	0.03076	0.01094	0.04302	0.001885	0.04747	0.01409	0.03927	0.02222	0.05834	gnomADe_EAS	benign	0&1	1&1	33941608&33969541	NA	NA	NA	NA	NA	NA	NA	NA	NA	NA	NA	NA	6.384	0.488482	NA	NA	NA	NA	NA	NA	NA	NA	NA	NA	NA	NA	NA	NA	NA	NA	NA	-1.65	NA	NA	NA	NA	NA	-31	-1	-31	4	0.04	0	0	0	NOTCH4	NA	NA	-4.613e-05	-2.41e-05	c	NA	NA	NA	NA	0.138	NA	NA	NA	NA	NA	NA	NA
chr7	101049276	chr7_101049276_C_T	C	T	9815200	CSQ=T	intron_variant	MODIFIER	MUC17	ENSG00000169876	Transcript	ENST00000306151	protein_coding	ENST00000306151.9:c.12664-48C>T	NA	NA	NA	NA	NA	NA	rs79623401&COSV60290360	1	NA	1	NA	SNV	HGNC	HGNC:16800	YES	NM_001040105.2	NA	1	P1	CCDS34711.1	ENSP00000302716	Q685J3.147	NA	UPI0000D5BB56	Q685J3-1	NA	NA	NA	NA	NA	NA	0.0799	0.0015	0.0216	0.1875	0.0179	0.18	0.04747	0.003815	0.05801	0.003777	0.1669	0.03416	0.01307	0.03329	0.1406	0.02271	0.00444	0	0.02212	0.00288	0.1723	0.03266	0.003165	0.01286	0.02685	0.1557	0.1875	EAS	NA	0&1	0&1	NA	NA	NA	NA	NA	NA	NA	NA	NA	NA	NA	NA	NA	2.709	0.162671	NA	NA	NA	NA	NA	NA	NA	NA	NA	NA	NA	NA	NA	NA	NA	NA	NA	-2.99	NA	NA	NA	NA	NA	30	-2	-2	-49	0.01	0.08	0	0	MUC17	NA	NA	0.0005517	0.0002565	A	NA	NA	NA	NA	0.93	NA	NA	NA	NA	NA	NA	NA
chr2	162224472	chr2_162224472_A_G	A	G	1246120	CSQ=G	synonymous_variant	LOW	FAP	ENSG00000078098	Transcript	ENST00000188790	protein_coding	ENST00000188790.9:c.354T>C	ENSP00000188790.4:p.Tyr118%3D	472	354	118	Y	taT/taC	rs16846391&COSV51862209	1	NA	-1	NA	SNV	HGNC	HGNC:3590	YES	NM_004460.5	NA	1	P1	CCDS33311.1	ENSP00000188790	Q12884.204	NA	UPI00000012A2	Q12884-1	NA	NA	NA	PDB-ENSP_mappings:1z68.A&PDB-ENSP_mappings:1z68.B&PDB-ENSP_mappings:6y0f.A&PDB-ENSP_mappings:6y0f.B&PDB-ENSP_mappings:6y0f.C&PDB-ENSP_mappings:6y0f.D	NA	NA	0.0717	0.003	0.2767	0.13	0.0109	0.0215	0.06082	0.006451	0.3227	0.005466	0.1325	0.01491	0.01308	0.04542	0.02247	0.03503	0.006656	0.009868	0.2132	0.00576	0.123	0.01197	0	0.01201	0.04493	0.02048	0.3227	gnomADe_AMR	NA	0&1	0&1	NA	NA	NA	NA	NA	NA	NA	NA	NA	NA	NA	NA	NA	8.878	0.746251	NA	NA	NA	NA	NA	NA	NA	NA	NA	NA	NA	NA	NA	NA	NA	NA	NA	-0.805	NA	NA	NA	NA	NA	44	-6	-6	8	0	0	0	0	FAP	NA	NA	7.47e-05	7.35e-05	A	ENSG00000078098&ENSG00000115267	fibroblast_activation_protein_alpha&interferon_induced_with_helicase_C_domain_1	FAP&IFIH1	0.7772113084793091&0.6239047646522522	0.471	NA	NA	NA	NA	NA	NA	NA
chr17	50397358	chr17_50397358_C_G	C	G	2891840	CSQ=G	5_prime_UTR_variant	MODIFIER	LRRC59	ENSG00000108829	Transcript	ENST00000225972	protein_coding	ENST00000225972.8:c.-41G>C	NA	166	NA	NA	NA	NA	rs75336432&COSV56814429	1	NA	-1	NA	SNV	HGNC	HGNC:28817	YES	NM_018509.4	NA	1	P1	CCDS11566.1	ENSP00000225972	Q96AG4.178	NA	UPI0000071220	NA	NA	NA	NA	NA	NA	NA	0.0244	0.0514	0.0144	0.001	0.0169	0.0266	0.01582	0.03916	0.01275	0.01374	0.0002131	0.000835	0.01308	0.01888	0.03787	0.02057	0.03973	0	0.01872	0.0196	0.0007725	0.0007527	0.0538	0.01289	0.01916	0.03789	0.0538	gnomADg_MID	NA	0&1	0&1	NA	NA	NA	NA	NA	NA	NA	NA	0	0	0	NA	NA	15.86	1.51921	NA	NA	NA	NA	NA	NA	NA	NA	NA	NA	NA	NA	NA	NA	NA	NA	NA	1.38	NA	NA	NA	NA	NA	-50	12	48	-49	0	0	0	0	LRRC59	NA	NA	0.0001385	0.0001068	C	NA	NA	NA	NA	0.405	NA	NA	NA	NA	NA	NA	NA
chr2	162224472	chr2_162224472_A_G	A	G	1246120	CSQ=G	synonymous_variant	LOW	FAP	ENSG00000078098	Transcript	ENST00000188790	protein_coding	ENST00000188790.9:c.354T>C	ENSP00000188790.4:p.Tyr118%3D	472	354	118	Y	taT/taC	rs16846391&COSV51862209	1	NA	-1	NA	SNV	HGNC	HGNC:3590	YES	NM_004460.5	NA	1	P1	CCDS33311.1	ENSP00000188790	Q12884.204	NA	UPI00000012A2	Q12884-1	NA	NA	NA	PDB-ENSP_mappings:1z68.A&PDB-ENSP_mappings:1z68.B&PDB-ENSP_mappings:6y0f.A&PDB-ENSP_mappings:6y0f.B&PDB-ENSP_mappings:6y0f.C&PDB-ENSP_mappings:6y0f.D	NA	NA	0.0717	0.003	0.2767	0.13	0.0109	0.0215	0.06082	0.006451	0.3227	0.005466	0.1325	0.01491	0.01308	0.04542	0.02247	0.03503	0.006656	0.009868	0.2132	0.00576	0.123	0.01197	0	0.01201	0.04493	0.02048	0.3227	gnomADe_AMR	NA	0&1	0&1	NA	NA	NA	NA	NA	NA	NA	NA	NA	NA	NA	NA	NA	8.878	0.746251	NA	NA	NA	NA	NA	NA	NA	NA	NA	NA	NA	NA	NA	NA	NA	NA	NA	-0.805	NA	NA	NA	NA	NA	44	-6	-6	8	0	0	0	0	FAP	NA	NA	7.47e-05	7.35e-05	A	ENSG00000078098&ENSG00000115267	fibroblast_activation_protein_alpha&interferon_induced_with_helicase_C_domain_1	FAP&IFIH1	0.7772113084793091&0.6239047646522522	0.471	NA	NA	NA	NA	NA	NA	NA
chr6	31927842	chr6_31927842_G_T	G	T	2101260	CSQ=T	intron_variant	MODIFIER	C2	ENSG00000166278	Transcript	ENST00000299367	protein_coding	ENST00000299367.10:c.46+44G>T	NA	NA	NA	NA	NA	NA	rs9332704	1	NA	1	NA	SNV	HGNC	HGNC:1248	YES	NM_000063.6	NA	1	P1	CCDS4728.1	ENSP00000299367	P06681.233	Q5JP69.159	UPI000000DA4D	P06681-1	1	NA	NA	NA	NA	NA	0.0146	0.0234	0.0187	0.003	0.0109	0.0153	0.01389	0.02478	0.01229	0.02184	0.001088	0.0007853	0.01309	0.02137	0.02574	0.01524	0.02363	0.006579	0.01687	0.02248	0.002306	0.0008471	0.09177	0.01169	0.0311	0.01841	0.09177	gnomADg_MID	NA	NA	1	19654554&36168886	NA	NA	NA	NA	NA	NA	NA	NA	NA	NA	NA	NA	8.366	0.690302	NA	NA	NA	NA	NA	NA	NA	NA	NA	NA	NA	NA	NA	NA	NA	NA	NA	-0.18	NA	NA	NA	NA	NA	-36	38	-6	-1	0	0	0.02	0.03	C2	NA	NA	-0.0002275	-0.0001049	G	NA	NA	NA	NA	0.26	NA	NA	NA	NA	NA	NA	NA
chr20	3706494	chr20_3706494_C_A	C	A	2569250	CSQ=A	stop_gained	HIGH	SIGLEC1	ENSG00000088827	Transcript	ENST00000344754	protein_coding	ENST00000344754.6:c.262G>T	ENSP00000341141.4:p.Glu88Ter	502	262	88	E/*	Gag/Tag	rs150358287&CM169215&COSV52458327	1	NA	-1	NA	SNV	HGNC	HGNC:11127	YES	NM_023068.4	NA	1	P2	CCDS13060.1	ENSP00000341141	Q9BZZ2.189	NA	UPI0000049BA6	Q9BZZ2-1	NA	NA	NA	NA	NA	NA	0.0064	0.0008	0.0086	0.003	0.006	0.0164	0.009645	0.002595	0.006971	0.007363	0.005065	0.002174	0.01311	0.01159	0.01199	0.008354	0.002218	0.05592	0.008567	0.00692	0.005579	0.001411	0.01582	0.0122	0.01098	0.01488	0.05592	gnomADg_AMI	NA	0&1&1	1&1&1	25668194&33462484&34648354&35078996&36168886	NA	NA	NA	NA	NA	NA	NA	NA	NA	NA	NA	NA	33	5.17849	NA	NA	NA	ENST00000344754	N	A&A	NA	NA	NA	NA	NA	NA	Q9BZZ2	YES	NA	NA	NA	-0.133	HC	NA	NA	PERCENTILE:0.0510721247563353&GERP_DIST:-1915.4705997398&BP_DIST:4849&DIST_FROM_LAST_EXON:4790&50_BP_RULE:PASS&ANN_ORF:45.939&MAX_ORF:45.939	NA	-3	-26	-1	-26	0	0	0	0	SIGLEC1	NA	NA	0.000108	6.33e-05	C	ENSG00000088827	sialic_acid_binding_Ig_like_lectin_1	SIGLEC1	0.685788	0.916	NA	NA	NA	NA	-0.175527	NA	NA
chr20	3706494	chr20_3706494_C_A	C	A	2569250	CSQ=A	stop_gained	HIGH	SIGLEC1	ENSG00000088827	Transcript	ENST00000344754	protein_coding	ENST00000344754.6:c.262G>T	ENSP00000341141.4:p.Glu88Ter	502	262	88	E/*	Gag/Tag	rs150358287&CM169215&COSV52458327	1	NA	-1	NA	SNV	HGNC	HGNC:11127	YES	NM_023068.4	NA	1	P2	CCDS13060.1	ENSP00000341141	Q9BZZ2.189	NA	UPI0000049BA6	Q9BZZ2-1	NA	NA	NA	NA	NA	NA	0.0064	0.0008	0.0086	0.003	0.006	0.0164	0.009645	0.002595	0.006971	0.007363	0.005065	0.002174	0.01311	0.01159	0.01199	0.008354	0.002218	0.05592	0.008567	0.00692	0.005579	0.001411	0.01582	0.0122	0.01098	0.01488	0.05592	gnomADg_AMI	NA	0&1&1	1&1&1	25668194&33462484&34648354&35078996&36168886	NA	NA	NA	NA	NA	NA	NA	NA	NA	NA	NA	NA	33	5.17849	NA	NA	NA	ENST00000344754	N	A&A	NA	NA	NA	NA	NA	NA	Q9BZZ2	YES	NA	NA	NA	-0.133	HC	NA	NA	PERCENTILE:0.0510721247563353&GERP_DIST:-1915.4705997398&BP_DIST:4849&DIST_FROM_LAST_EXON:4790&50_BP_RULE:PASS&ANN_ORF:45.939&MAX_ORF:45.939	NA	-3	-26	-1	-26	0	0	0	0	SIGLEC1	NA	NA	0.000108	6.33e-05	C	ENSG00000088827	sialic_acid_binding_Ig_like_lectin_1	SIGLEC1	0.685788	0.916	NA	NA	NA	NA	-0.175527	NA	NA
chr20	45945077	chr20_45945077_A_G	A	G	1537360	CSQ=G	downstream_gene_variant	MODIFIER	ZNF335	ENSG00000198026	Transcript	ENST00000322927	protein_coding	NA	NA	NA	NA	NA	NA	NA	rs2297194&COSV59818177	1	3583	-1	NA	SNV	HGNC	HGNC:15807	YES	NM_022095.4	NA	1	P1	CCDS13389.1	ENSP00000325326	Q9H4Z2.183	NA	UPI0000001BC3	Q9H4Z2-1	1	NA	NA	NA	NA	NA	0.0509	0.0908	0.013	0.0952	0.0129	0.0174	0.02352	0.1007	0.005836	0.006677	0.06655	0.02739	0.01313	0.01593	0.01844	0.03848	0.0912	0.005482	0.01367	0.006624	0.07503	0.02777	0.01266	0.01439	0.03014	0.02253	0.1007	gnomADe_AFR	NA	0&1	0&1	29410832	NA	NA	NA	NA	NA	NA	NA	NA	NA	NA	NA	NA	0.572	-0.177221	NA	NA	NA	NA	NA	NA	NA	NA	NA	NA	NA	NA	NA	NA	NA	NA	NA	-4.01	NA	NA	NA	NA	NA	44	-46	-36	-47	0	0	0	0	PCIF1	NA	NA	1.097e-05	8e-06	A	NA	NA	NA	NA	0.625	NA	NA	NA	NA	NA	NA	NA
chr20	45945077	chr20_45945077_A_G	A	G	1537360	G	intron_variant	MODIFIER	PCIF1	ENSG00000100982	Transcript	ENST00000372409	protein_coding	ENST00000372409.8:c.1168+47A>G	NA	NA	NA	NA	NA	NA	rs2297194&COSV59818177	1	NA	1	NA	SNV	HGNC	HGNC:16200	YES	NM_022104.4	NA	1	P1	CCDS13388.1	ENSP00000361486	Q9H4Z3.165	NA	UPI000000D717	NA	NA	NA	NA	NA	NA	NA	0.0509	0.0908	0.013	0.0952	0.0129	0.0174	0.02352	0.1007	0.005836	0.006677	0.06655	0.02739	0.01313	0.01593	0.01844	0.03848	0.0912	0.005482	0.01367	0.006624	0.07503	0.02777	0.01266	0.01439	0.03014	0.02253	0.1007	gnomADe_AFR	NA	0&1	0&1	29410832	NA	NA	NA	NA	NA	NA	NA	NA	NA	NA	NA	NA	0.572	-0.177221	NA	NA	NA	NA	NA	NA	NA	NA	NA	NA	NA	NA	NA	NA	NA	NA	NA	-4.01	NA	NA	NA	NA	NA	44	-46	-36	-47	0	0	0	0	PCIF1	NA	NA	1.097e-05	8e-06	A	NA	NA	NA	NA	0.00592	NA	NA	NA	NA	NA	NA	NA
chr1	1543860	chr1_1543860_G_C	G	C	735988	C	upstream_gene_variant	MODIFIER	TMEM240	ENSG00000205090	Transcript	ENST00000378733	protein_coding	NA	NA	NA	NA	NA	NA	NA	rs188372356	1	3236	-1	NA	SNV	HGNC	HGNC:25186	YES	NM_001114748.2	NA	2	P1	CCDS44040.1	ENSP00000368007	Q5SV17.108	NA	UPI0000418FB6	NA	1	NA	NA	NA	NA	NA	0.0066	0.0008	0.013	0.001	0.0149	0.0072	0.009866	0.001852	0.0079	0.006367	0.0003809	0.007625	0.01316	0.01292	0.0119	0.008716	0.002147	0.003289	0.01264	0.004035	0.0007692	0.005271	0	0.01315	0.01005	0.0108	0.0149	EUR	NA	NA	NA	NA	NA	NA	NA	NA	NA	NA	NA	NA	NA	NA	NA	NA	5.373	0.395137	NA	NA	NA	NA	NA	NA	NA	NA	NA	NA	NA	NA	NA	NA	NA	NA	NA	-4.79	NA	NA	NA	NA	NA	11	-3	5	13	0	0	0.06	0	SSU72	NA	NA	0.001522	0.0004122	G	NA	NA	NA	NA	NA	NA	NA	NA	NA	NA	NA	NA
chr1	1543860	chr1_1543860_G_C	G	C	735988	CSQ=C	intron_variant	MODIFIER	SSU72	ENSG00000160075	Transcript	ENST00000291386	protein_coding	ENST00000291386.4:c.483+9C>G	NA	NA	NA	NA	NA	NA	rs188372356	1	NA	-1	NA	SNV	HGNC	HGNC:25016	YES	NM_014188.3	NA	1	P1	CCDS32.1	ENSP00000291386	Q9NP77.164	NA	UPI00000437EE	Q9NP77-1	NA	NA	NA	NA	NA	NA	0.0066	0.0008	0.013	0.001	0.0149	0.0072	0.009866	0.001852	0.0079	0.006367	0.0003809	0.007625	0.01316	0.01292	0.0119	0.008716	0.002147	0.003289	0.01264	0.004035	0.0007692	0.005271	0	0.01315	0.01005	0.0108	0.0149	EUR	NA	NA	NA	NA	NA	NA	NA	NA	NA	extended_intronic_splice_region_variant	NA	NA	NA	NA	NA	NA	5.373	0.395137	NA	NA	NA	NA	NA	NA	NA	NA	NA	NA	NA	NA	NA	NA	NA	NA	NA	-4.79	NA	NA	NA	NA	NA	11	-3	5	13	0	0	0.06	0	SSU72	NA	NA	0.001522	0.0004122	G	NA	NA	NA	NA	0.508	NA	NA	NA	NA	NA	NA	NA
chr1	1543860	chr1_1543860_G_C	G	C	735988	C	upstream_gene_variant	MODIFIER	TMEM240	ENSG00000205090	Transcript	ENST00000378733	protein_coding	NA	NA	NA	NA	NA	NA	NA	rs188372356	1	3236	-1	NA	SNV	HGNC	HGNC:25186	YES	NM_001114748.2	NA	2	P1	CCDS44040.1	ENSP00000368007	Q5SV17.108	NA	UPI0000418FB6	NA	1	NA	NA	NA	NA	NA	0.0066	0.0008	0.013	0.001	0.0149	0.0072	0.009866	0.001852	0.0079	0.006367	0.0003809	0.007625	0.01316	0.01292	0.0119	0.008716	0.002147	0.003289	0.01264	0.004035	0.0007692	0.005271	0	0.01315	0.01005	0.0108	0.0149	EUR	NA	NA	NA	NA	NA	NA	NA	NA	NA	NA	NA	NA	NA	NA	NA	NA	5.373	0.395137	NA	NA	NA	NA	NA	NA	NA	NA	NA	NA	NA	NA	NA	NA	NA	NA	NA	-4.79	NA	NA	NA	NA	NA	11	-3	5	13	0	0	0.06	0	SSU72	NA	NA	0.001522	0.0004122	G	NA	NA	NA	NA	NA	NA	NA	NA	NA	NA	NA	NA
chr1	1543860	chr1_1543860_G_C	G	C	735988	CSQ=C	intron_variant	MODIFIER	SSU72	ENSG00000160075	Transcript	ENST00000291386	protein_coding	ENST00000291386.4:c.483+9C>G	NA	NA	NA	NA	NA	NA	rs188372356	1	NA	-1	NA	SNV	HGNC	HGNC:25016	YES	NM_014188.3	NA	1	P1	CCDS32.1	ENSP00000291386	Q9NP77.164	NA	UPI00000437EE	Q9NP77-1	NA	NA	NA	NA	NA	NA	0.0066	0.0008	0.013	0.001	0.0149	0.0072	0.009866	0.001852	0.0079	0.006367	0.0003809	0.007625	0.01316	0.01292	0.0119	0.008716	0.002147	0.003289	0.01264	0.004035	0.0007692	0.005271	0	0.01315	0.01005	0.0108	0.0149	EUR	NA	NA	NA	NA	NA	NA	NA	NA	NA	extended_intronic_splice_region_variant	NA	NA	NA	NA	NA	NA	5.373	0.395137	NA	NA	NA	NA	NA	NA	NA	NA	NA	NA	NA	NA	NA	NA	NA	NA	NA	-4.79	NA	NA	NA	NA	NA	11	-3	5	13	0	0	0.06	0	SSU72	NA	NA	0.001522	0.0004122	G	NA	NA	NA	NA	0.508	NA	NA	NA	NA	NA	NA	NA
chr12	26621216	chr12_26621216_T_C	T	C	2482050	CSQ=C	synonymous_variant	LOW	ITPR2	ENSG00000123104	Transcript	ENST00000381340	protein_coding	ENST00000381340.8:c.3369A>G	ENSP00000370744.3:p.Val1123%3D	3782	3369	1123	V	gtA/gtG	rs61754418	1	NA	-1	NA	SNV	HGNC	HGNC:6181	YES	NM_002223.4	NA	1	P1	CCDS41764.1	ENSP00000370744	Q14571.213	NA	UPI00001FB7D2	Q14571-1	1	NA	NA	NA	NA	NA	0.0134	0	0.0072	0	0.0229	0.0399	0.01578	0.001421	0.007336	0.01629	0	0.04004	0.01326	0.01503	0.03408	0.01248	0.001929	0.002193	0.01184	0.01701	0	0.03956	0.01899	0.01404	0.01337	0.0348	0.04004	gnomADe_FIN	NA	NA	NA	NA	NA	NA	NA	NA	NA	NA	NA	NA	NA	NA	NA	NA	1.428	0.014426	NA	NA	NA	NA	NA	NA	NA	NA	NA	NA	NA	NA	NA	NA	NA	NA	NA	-7.62	NA	NA	NA	NA	NA	49	25	-5	3	0	0	0	0	ITPR2	NA	NA	6.1e-06	8.6e-06	T	NA	NA	NA	NA	0.139	NA	NA	NA	NA	NA	NA	NA
chr19	51014781	chr19_51014781_CTGGAGCGTAGCATCTGGATCAGT_C	CTGGAGCGTAGCATCTGGATCAGT	C	1612620	-	stop_retained_variant&3_prime_UTR_variant	LOW	KLK10	ENSG00000129451	Transcript	ENST00000358789	protein_coding	ENST00000358789.8:c.827_*18del	NA	919-941	827-?	276-?	NA	NA	rs534291554	1	NA	-1	NA	deletion	HGNC	HGNC:6358	YES	NM_145888.3	NA	1	P1	CCDS12817.1	ENSP00000351640	O43240.176	NA	UPI000013CCB0	NA	NA	NA	NA	NA	NA	NA	0.0092	0.0015	0.0187	0.001	0.0179	0.0123	0.01229	0.002031	0.01162	0.0368	5.44e-05	0.001485	0.01328	0.0176	0.02091	0.009714	0.00239	0.02083	0.01688	0.03085	0.0001924	0.002357	0.04114	0.01245	0.01576	0.01576	0.04114	gnomADg_MID	NA	NA	NA	NA	NA	NA	NA	NA	NA	NA	NA	NA	NA	NA	NA	NA	5.311	0.389581	NA	NA	NA	NA	NA	NA	NA	NA	NA	NA	NA	NA	NA	NA	NA	NA	NA	-1.65	NA	NA	NA	NA	NA	NA	NA	NA	NA	NA	NA	NA	NA	NA	NA	NA	5.96e-06	2.5e-06	TGGAGCGTAGCATCTGGATCAGT	NA	NA	NA	NA	0.0949	NA	NA	NA	NA	NA	NA	NA
chr16	72795527	chr16_72795527_C_T	C	T	19098500	CSQ=T	synonymous_variant	LOW	ZFHX3	ENSG00000140836	Transcript	ENST00000268489	protein_coding	ENST00000268489.10:c.7155G>A	ENSP00000268489.5:p.Pro2385%3D	7581	7155	2385	P	ccG/ccA	rs62639997&COSV51720561	1	NA	-1	NA	SNV	HGNC	HGNC:777	YES	NM_006885.4	NA	1	P1	CCDS10908.1	ENSP00000268489	Q15911.210	NA	UPI00001AE937	Q15911-1	1	NA	NA	NA	NA	NA	0.0419	0.0015	0.0029	0.1032	0.0119	0.092	0.02493	0.002399	0.003411	0.001687	0.09291	0.005128	0.01328	0.01385	0.08751	0.01387	0.002368	0.009868	0.007269	0.0008641	0.09624	0.005853	0.01582	0.01277	0.01437	0.08828	0.1032	EAS	NA	0&1	0&1	NA	NA	NA	NA	NA	NA	NA	NA	NA	NA	NA	NA	NA	0.331	-0.287462	NA	NA	NA	NA	NA	NA	NA	NA	NA	NA	NA	NA	NA	NA	NA	NA	NA	-7.94	NA	NA	NA	NA	NA	-50	18	8	27	0	0	0	0	ZFHX3	NA	NA	-6.18e-05	-8.33e-05	C	NA	NA	NA	NA	0.086	NA	NA	NA	NA	NA	NA	NA
chr1	58538945	chr1_58538945_G_A	G	A	8317320	CSQ=A	missense_variant	MODERATE	OMA1	ENSG00000162600	Transcript	ENST00000371226	protein_coding	ENST00000371226.8:c.350C>T	ENSP00000360270.3:p.Pro117Leu	390	350	117	P/L	cCt/cTt	rs17117720	1	NA	-1	NA	SNV	HGNC	HGNC:29661	YES	NM_145243.5	NA	1	P1	CCDS608.1	ENSP00000360270	Q96E52.163	NA	UPI000006D0C6	Q96E52-1	NA	tolerated(0.24)	benign(0.007)	NA	NA	NA	0.0423	0	0.0101	0.1359	0.0089	0.0603	0.02608	0.003753	0.009523	0.01241	0.122	0.02108	0.0133	0.02152	0.05542	0.01654	0.003862	0.02083	0.0163	0.01238	0.1219	0.01897	0.01266	0.01305	0.01675	0.05887	0.1359	EAS	NA	NA	NA	NA	NA	NA	NA	NA	NA	NA	NA	NA	NA	NA	NA	NA	2.888	0.179077	B&B&B&B&B	0.2791	0.0996&0.0972&0.116&0.1144&0.13	ENST00000371226&ENST00000456980&ENST00000419242&ENST00000426139&ENST00000453710	N	P&P	B&.&.&.&.	B&.&.&.&.	T	0.024	0.235513	D&D&D&D&D	Q96E52&X6RDQ1&X6RIG5&X6RL62&X6RD49	YES&.&.&.&.	NA	NA	NA	2.48	NA	NA	NA	NA	0.074	-15	32	-6	-2	0	0	0	0	OMA1	NA	NA	-1.01e-05	-1.365e-05	G	NA	NA	NA	NA	0.915	0.0521691	0.0521691	0.0491626	0.0491626	-0.579438	likely_benign	0.0996
chr3	49276677	chr3_49276677_T_C	T	C	7057150	C	missense_variant	MODERATE	C3orf62	ENSG00000188315	Transcript	ENST00000343010	protein_coding	ENST00000343010.8:c.196A>G	ENSP00000341139.3:p.Arg66Gly	556	196	66	R/G	Aga/Gga	rs61749309&COSV99039366	1	NA	-1	NA	SNV	HGNC	HGNC:24771	YES	NM_198562.3	NA	1	P1	CCDS2792.1	ENSP00000341139	Q6ZUJ4.115	NA	UPI00001C0B4C	NA	NA	deleterious(0.03)	possibly_damaging(0.899)	NA	NA	NA	0.0126	0.0008	0.0043	0	0.0089	0.0511	0.01655	0.001292	0.007025	0.09772	0.0001631	0.003187	0.0133	0.02331	0.03867	0.01118	0.002027	0.001099	0.008376	0.09741	0.0003849	0.001885	0.04747	0.01304	0.01435	0.04058	0.09772	gnomADe_ASJ	NA	0&1	0&1	NA	NA	NA	NA	NA	NA	NA	NA	NA	NA	NA	NA	NA	6.154	0.466769	B&B	0.35119	0.1304&0.1588	ENST00000343010&ENST00000436325	N	N	B&.	B&.	NA	NA	NA	D&D	Q6ZUJ4&C9JW57	YES&.	NA	NA	NA	-3.39	NA	NA	NA	NA	0.197	-5	10	5	10	0	0.03	0	0	C3orf62	NA	NA	0.001629	0.0004787	T	NA	NA	NA	NA	0.795	0.236839	0.236839	0.171679	0.171679	-0.237117	likely_benign	0.1304
chr3	49276677	chr3_49276677_T_C	T	C	7057150	CSQ=C	downstream_gene_variant	MODIFIER	USP4	ENSG00000114316	Transcript	ENST00000265560	protein_coding	NA	NA	NA	NA	NA	NA	NA	rs61749309&COSV99039366	1	467	-1	NA	SNV	HGNC	HGNC:12627	YES	NM_003363.4	NA	1	A1	CCDS2793.1	ENSP00000265560	Q13107.201	A1LPW7.17	UPI000013D63C	Q13107-1	NA	NA	NA	NA	NA	NA	0.0126	0.0008	0.0043	0	0.0089	0.0511	0.01655	0.001292	0.007025	0.09772	0.0001631	0.003187	0.0133	0.02331	0.03867	0.01118	0.002027	0.001099	0.008376	0.09741	0.0003849	0.001885	0.04747	0.01304	0.01435	0.04058	0.09772	gnomADe_ASJ	NA	0&1	0&1	NA	NA	NA	NA	NA	NA	NA	NA	NA	NA	NA	NA	NA	6.154	0.466769	NA	NA	NA	NA	NA	NA	NA	NA	NA	NA	NA	NA	NA	NA	NA	NA	NA	-3.39	NA	NA	NA	NA	NA	-5	10	5	10	0	0.03	0	0	C3orf62	NA	NA	0.001629	0.0004787	T	NA	NA	NA	NA	0.884	NA	NA	NA	NA	-0.237117	NA	NA
chr3	49276677	chr3_49276677_T_C	T	C	7057150	C	missense_variant	MODERATE	C3orf62	ENSG00000188315	Transcript	ENST00000343010	protein_coding	ENST00000343010.8:c.196A>G	ENSP00000341139.3:p.Arg66Gly	556	196	66	R/G	Aga/Gga	rs61749309&COSV99039366	1	NA	-1	NA	SNV	HGNC	HGNC:24771	YES	NM_198562.3	NA	1	P1	CCDS2792.1	ENSP00000341139	Q6ZUJ4.115	NA	UPI00001C0B4C	NA	NA	deleterious(0.03)	possibly_damaging(0.899)	NA	NA	NA	0.0126	0.0008	0.0043	0	0.0089	0.0511	0.01655	0.001292	0.007025	0.09772	0.0001631	0.003187	0.0133	0.02331	0.03867	0.01118	0.002027	0.001099	0.008376	0.09741	0.0003849	0.001885	0.04747	0.01304	0.01435	0.04058	0.09772	gnomADe_ASJ	NA	0&1	0&1	NA	NA	NA	NA	NA	NA	NA	NA	NA	NA	NA	NA	NA	6.154	0.466769	B&B	0.35119	0.1304&0.1588	ENST00000343010&ENST00000436325	N	N	B&.	B&.	NA	NA	NA	D&D	Q6ZUJ4&C9JW57	YES&.	NA	NA	NA	-3.39	NA	NA	NA	NA	0.197	-5	10	5	10	0	0.03	0	0	C3orf62	NA	NA	0.001629	0.0004787	T	NA	NA	NA	NA	0.795	0.236839	0.236839	0.171679	0.171679	-0.237117	likely_benign	0.1304
chr3	49276677	chr3_49276677_T_C	T	C	7057150	CSQ=C	downstream_gene_variant	MODIFIER	USP4	ENSG00000114316	Transcript	ENST00000265560	protein_coding	NA	NA	NA	NA	NA	NA	NA	rs61749309&COSV99039366	1	467	-1	NA	SNV	HGNC	HGNC:12627	YES	NM_003363.4	NA	1	A1	CCDS2793.1	ENSP00000265560	Q13107.201	A1LPW7.17	UPI000013D63C	Q13107-1	NA	NA	NA	NA	NA	NA	0.0126	0.0008	0.0043	0	0.0089	0.0511	0.01655	0.001292	0.007025	0.09772	0.0001631	0.003187	0.0133	0.02331	0.03867	0.01118	0.002027	0.001099	0.008376	0.09741	0.0003849	0.001885	0.04747	0.01304	0.01435	0.04058	0.09772	gnomADe_ASJ	NA	0&1	0&1	NA	NA	NA	NA	NA	NA	NA	NA	NA	NA	NA	NA	NA	6.154	0.466769	NA	NA	NA	NA	NA	NA	NA	NA	NA	NA	NA	NA	NA	NA	NA	NA	NA	-3.39	NA	NA	NA	NA	NA	-5	10	5	10	0	0.03	0	0	C3orf62	NA	NA	0.001629	0.0004787	T	NA	NA	NA	NA	0.884	NA	NA	NA	NA	-0.237117	NA	NA
chr1	58536610	chr1_58536610_A_C	A	C	5243250	CSQ=C	missense_variant	MODERATE	OMA1	ENSG00000162600	Transcript	ENST00000371226	protein_coding	ENST00000371226.8:c.632T>G	ENSP00000360270.3:p.Phe211Cys	672	632	211	F/C	tTt/tGt	rs17117699&COSV62257245	1	NA	-1	NA	SNV	HGNC	HGNC:29661	YES	NM_145243.5	NA	1	P1	CCDS608.1	ENSP00000360270	Q96E52.163	NA	UPI000006D0C6	Q96E52-1	NA	deleterious(0.04)	possibly_damaging(0.891)	NA	NA	NA	0.0447	0.0083	0.0115	0.1359	0.0089	0.0603	0.02652	0.008864	0.01004	0.01241	0.1221	0.02107	0.01332	0.02202	0.05548	0.01851	0.01009	0.02083	0.0186	0.01241	0.1219	0.01904	0.01266	0.01308	0.01772	0.05901	0.1359	EAS	benign	0&1	1&1	32236861&34999225	NA	NA	NA	NA	NA	NA	NA	NA	NA	NA	NA	NA	25.8	3.79171	B&B&B&B	0.49431	0.138&0.1996&0.2596&0.2475	ENST00000371226&ENST00000456980&ENST00000419242&ENST00000426139	D	P&P	D&.&.&.	P&.&.&.	T	0.59413	0.64597	D&D&D&D	Q96E52&X6RDQ1&X6RIG5&X6RL62	YES&.&.&.	NA	NA	NA	3.32	NA	NA	NA	NA	0.209	32	-15	1	-13	0	0.01	0	0.03	OMA1	NA	NA	-7.45e-06	-9.8e-06	A	NA	NA	NA	NA	0.915	0.455745	0.455745	0.466568	0.466568	-0.429082	likely_benign	0.138
chr2	162214086	chr2_162214086_T_A	T	A	1520320	CSQ=A	splice_polypyrimidine_tract_variant&intron_variant	LOW	FAP	ENSG00000078098	Transcript	ENST00000188790	protein_coding	ENST00000188790.9:c.867-13A>T	NA	NA	NA	NA	NA	NA	rs6735909&COSV51862200&COSV51867463	1	NA	-1	NA	SNV	HGNC	HGNC:3590	YES	NM_004460.5	NA	1	P1	CCDS33311.1	ENSP00000188790	Q12884.204	NA	UPI00000012A2	Q12884-1	NA	NA	NA	NA	NA	NA	0.0713	0.0023	0.2752	0.13	0.0109	0.0215	0.0655	0.006544	0.3212	0.005391	0.134	0.01485	0.01332	0.04824	0.02335	0.03518	0.006688	0.009868	0.2134	0.00576	0.1222	0.01205	0	0.01222	0.04593	0.02052	0.3212	gnomADe_AMR	NA	0&1&1	0&1&1	NA	NA	NA	NA	NA	NA	NA	NA	NA	NA	NA	NA	NA	0.203	-0.388168	NA	NA	NA	NA	NA	NA	NA	NA	NA	NA	NA	NA	NA	NA	NA	NA	NA	-5.92	NA	NA	NA	NA	NA	-13	-28	-36	-13	0	0.01	0	0	FAP	NA	NA	0.0006413	0.00057	T	ENSG00000115267&ENSG00000078098	interferon_induced_with_helicase_C_domain_1&fibroblast_activation_protein_alpha	IFIH1&FAP	0.6239047646522522&0.7772113084793091	0.471	NA	NA	NA	NA	NA	NA	NA
chr2	162214086	chr2_162214086_T_A	T	A	1520320	CSQ=A	splice_polypyrimidine_tract_variant&intron_variant	LOW	FAP	ENSG00000078098	Transcript	ENST00000188790	protein_coding	ENST00000188790.9:c.867-13A>T	NA	NA	NA	NA	NA	NA	rs6735909&COSV51862200&COSV51867463	1	NA	-1	NA	SNV	HGNC	HGNC:3590	YES	NM_004460.5	NA	1	P1	CCDS33311.1	ENSP00000188790	Q12884.204	NA	UPI00000012A2	Q12884-1	NA	NA	NA	NA	NA	NA	0.0713	0.0023	0.2752	0.13	0.0109	0.0215	0.0655	0.006544	0.3212	0.005391	0.134	0.01485	0.01332	0.04824	0.02335	0.03518	0.006688	0.009868	0.2134	0.00576	0.1222	0.01205	0	0.01222	0.04593	0.02052	0.3212	gnomADe_AMR	NA	0&1&1	0&1&1	NA	NA	NA	NA	NA	NA	NA	NA	NA	NA	NA	NA	NA	0.203	-0.388168	NA	NA	NA	NA	NA	NA	NA	NA	NA	NA	NA	NA	NA	NA	NA	NA	NA	-5.92	NA	NA	NA	NA	NA	-13	-28	-36	-13	0	0.01	0	0	FAP	NA	NA	0.0006413	0.00057	T	ENSG00000115267&ENSG00000078098	interferon_induced_with_helicase_C_domain_1&fibroblast_activation_protein_alpha	IFIH1&FAP	0.6239047646522522&0.7772113084793091	0.471	NA	NA	NA	NA	NA	NA	NA
chr5	127339177	chr5_127339177_G_A	G	A	5591530	A	synonymous_variant	LOW	MEGF10	ENSG00000145794	Transcript	ENST00000503335	protein_coding	ENST00000503335.7:c.174G>A	ENSP00000423354.2:p.Thr58%3D	453	174	58	T	acG/acA	rs12654455&COSV57246310	1	NA	1	NA	SNV	HGNC	HGNC:29634	YES	NM_001256545.2	NA	1	P1	CCDS4142.1	ENSP00000423354	Q96KG7.159	NA	UPI000006F868	Q96KG7-1	1	NA	NA	NA	NA	NA	0.0473	0.0083	0.0086	0.0972	0.0159	0.1084	0.02993	0.004558	0.01083	0.0498	0.1073	0.01655	0.01334	0.02769	0.08339	0.01817	0.005655	0.02083	0.01182	0.05216	0.1125	0.01949	0.09494	0.01252	0.01914	0.0907	0.1125	gnomADg_EAS	benign	0&1	1&1	25741868&24033266	NA	NA	NA	NA	NA	NA	NA	NA	NA	NA	NA	NA	0.465	-0.219078	NA	NA	NA	NA	NA	NA	NA	NA	NA	NA	NA	NA	NA	NA	NA	NA	Myopathy__areflexia__respiratory_distress__and_dysphagia__early-onset&ClinVar:_phenotype_not_specified	-4.68	NA	NA	NA	NA	NA	3	-49	-49	44	0	0	0	0	MEGF10	NA	NA	0.0002009	0.0001159	g	NA	NA	NA	NA	0.476	NA	NA	NA	NA	NA	NA	NA
chr17	50373175	chr17_50373175_T_G	T	G	2710610	CSQ=G	5_prime_UTR_variant	MODIFIER	MRPL27	ENSG00000108826	Transcript	ENST00000225969	protein_coding	ENST00000225969.9:c.-5A>C	NA	10	NA	NA	NA	NA	rs16948970&COSV56812636	1	NA	-1	NA	SNV	HGNC	HGNC:14483	YES	NM_016504.3	NA	1	P1	CCDS11564.1	ENSP00000225969	Q9P0M9.170	NA	UPI00001342E1	NA	NA	NA	NA	NA	NA	NA	0.0843	0.2693	0.0317	0.001	0.0169	0.0266	0.03014	0.2312	0.02183	0.0145	0.0001632	0.0008388	0.01334	0.02733	0.03918	0.07458	0.2255	0	0.03944	0.0205	0.0007683	0.0009482	0.07692	0.01377	0.05077	0.04032	0.2693	AFR	NA	0&1	0&1	NA	NA	NA	NA	NA	NA	NA	NA	0	0	0	NA	NA	11.6	0.998046	NA	NA	NA	NA	NA	NA	NA	NA	NA	NA	NA	NA	NA	NA	NA	NA	NA	-4.52	NA	NA	NA	NA	NA	-42	-4	-44	12	0	0	0	0.03	MRPL27	NA	NA	-0.001099	-0.0005803	G	NA	NA	NA	NA	0.488	NA	NA	NA	NA	NA	NA	NA
chr17	50373175	chr17_50373175_T_G	T	G	2710610	G	upstream_gene_variant	MODIFIER	EME1	ENSG00000154920	Transcript	ENST00000338165	protein_coding	NA	NA	NA	NA	NA	NA	NA	rs16948970&COSV56812636	1	54	1	NA	SNV	HGNC	HGNC:24965	YES	NM_152463.4	NA	2	P1	CCDS11565.1	ENSP00000339897	Q96AY2.167	NA	UPI000013DDDC	Q96AY2-1	NA	NA	NA	NA	NA	NA	0.0843	0.2693	0.0317	0.001	0.0169	0.0266	0.03014	0.2312	0.02183	0.0145	0.0001632	0.0008388	0.01334	0.02733	0.03918	0.07458	0.2255	0	0.03944	0.0205	0.0007683	0.0009482	0.07692	0.01377	0.05077	0.04032	0.2693	AFR	NA	0&1	0&1	NA	NA	NA	NA	NA	NA	NA	NA	NA	NA	NA	NA	NA	11.6	0.998046	NA	NA	NA	NA	NA	NA	NA	NA	NA	NA	NA	NA	NA	NA	NA	NA	NA	-4.52	NA	NA	NA	NA	NA	-42	-4	-44	12	0	0	0	0.03	MRPL27	NA	NA	-0.001099	-0.0005803	G	NA	NA	NA	NA	0.99	NA	NA	NA	NA	NA	NA	NA
chr5	97015142	chr5_97015142_G_T	G	T	4362570	CSQ=T	intron_variant	MODIFIER	LNPEP	ENSG00000113441	Transcript	ENST00000231368	protein_coding	ENST00000231368.10:c.2376+47G>T	NA	NA	NA	NA	NA	NA	rs2303139	1	NA	1	NA	SNV	HGNC	HGNC:6656	YES	NM_005575.3	NA	1	P1	CCDS4087.1	ENSP00000231368	Q9UIQ6.211	NA	UPI000013C94B	Q9UIQ6-1	NA	NA	NA	NA	NA	NA	0.0336	0.0015	0.0072	0.0526	0.0139	0.0961	0.02612	0.001445	0.004557	0.04628	0.0586	0.02953	0.01334	0.02661	0.1072	0.01436	0.001208	0	0.005974	0.03893	0.06484	0.03093	0.02848	0.01152	0.01386	0.08759	0.1072	gnomADe_SAS	NA	NA	NA	NA	NA	NA	NA	NA	NA	NA	NA	NA	NA	NA	NA	NA	1.529	0.029145	NA	NA	NA	NA	NA	NA	NA	NA	NA	NA	NA	NA	NA	NA	NA	NA	NA	0.033	NA	NA	NA	NA	NA	23	50	-50	-42	0	0	0	0	LNPEP	NA	NA	-0.0003922	-0.0001655	G	NA	NA	NA	NA	0.358	NA	NA	NA	NA	NA	NA	NA
chr2	162226640	chr2_162226640_T_C	T	C	1052040	CSQ=C	intron_variant	MODIFIER	FAP	ENSG00000078098	Transcript	ENST00000188790	protein_coding	ENST00000188790.9:c.92-19A>G	NA	NA	NA	NA	NA	NA	rs16846396	1	NA	-1	NA	SNV	HGNC	HGNC:3590	YES	NM_004460.5	NA	1	P1	CCDS33311.1	ENSP00000188790	Q12884.204	NA	UPI00000012A2	Q12884-1	NA	NA	NA	NA	NA	NA	0.0725	0.0053	0.2781	0.13	0.0109	0.0215	0.06378	0.01099	0.3291	0.005635	0.136	0.01485	0.01341	0.04817	0.02463	0.03637	0.01091	0.009868	0.2145	0.00576	0.1225	0.01206	0	0.01207	0.04593	0.02049	0.3291	gnomADe_AMR	NA	NA	NA	NA	NA	NA	NA	NA	NA	NA	NA	NA	NA	NA	NA	NA	3.902	0.266843	NA	NA	NA	NA	NA	NA	NA	NA	NA	NA	NA	NA	NA	NA	NA	NA	NA	-4.12	NA	NA	NA	NA	NA	5	-34	5	3	0.06	0	0	0	FAP	NA	NA	8.917e-05	6.93e-05	C	ENSG00000115267&ENSG00000078098	interferon_induced_with_helicase_C_domain_1&fibroblast_activation_protein_alpha	IFIH1&FAP	0.6239047646522522&0.7772113084793091	0.471	NA	NA	NA	NA	NA	NA	NA
chr2	162226640	chr2_162226640_T_C	T	C	1052040	CSQ=C	intron_variant	MODIFIER	FAP	ENSG00000078098	Transcript	ENST00000188790	protein_coding	ENST00000188790.9:c.92-19A>G	NA	NA	NA	NA	NA	NA	rs16846396	1	NA	-1	NA	SNV	HGNC	HGNC:3590	YES	NM_004460.5	NA	1	P1	CCDS33311.1	ENSP00000188790	Q12884.204	NA	UPI00000012A2	Q12884-1	NA	NA	NA	NA	NA	NA	0.0725	0.0053	0.2781	0.13	0.0109	0.0215	0.06378	0.01099	0.3291	0.005635	0.136	0.01485	0.01341	0.04817	0.02463	0.03637	0.01091	0.009868	0.2145	0.00576	0.1225	0.01206	0	0.01207	0.04593	0.02049	0.3291	gnomADe_AMR	NA	NA	NA	NA	NA	NA	NA	NA	NA	NA	NA	NA	NA	NA	NA	NA	3.902	0.266843	NA	NA	NA	NA	NA	NA	NA	NA	NA	NA	NA	NA	NA	NA	NA	NA	NA	-4.12	NA	NA	NA	NA	NA	5	-34	5	3	0.06	0	0	0	FAP	NA	NA	8.917e-05	6.93e-05	C	ENSG00000115267&ENSG00000078098	interferon_induced_with_helicase_C_domain_1&fibroblast_activation_protein_alpha	IFIH1&FAP	0.6239047646522522&0.7772113084793091	0.471	NA	NA	NA	NA	NA	NA	NA
chr1	1321127	chr1_1321127_G_GC	G	GC	1248940	C	intron_variant	MODIFIER	INTS11	ENSG00000127054	Transcript	ENST00000435064	protein_coding	ENST00000435064.6:c.29-35_29-34insG	NA	NA	NA	NA	NA	NA	rs200518677	1	NA	-1	NA	insertion	HGNC	HGNC:26052	YES	NM_017871.6	NA	1	P1	CCDS21.1	ENSP00000413493	Q5TA45.150	NA	UPI00000467EC	Q5TA45-1	NA	NA	NA	NA	NA	NA	0.007	0.003	0.0086	0.001	0.0169	0.0072	0.01116	0.002268	0.007971	0.002454	0.0004395	0.02729	0.01344	0.01349	0.008969	0.009993	0.002801	0	0.008582	0.001441	0.0003849	0.02432	0.003165	0.01376	0.01577	0.007874	0.02729	gnomADe_FIN	NA	NA	NA	NA	NA	NA	NA	NA	NA	NA	NA	NA	NA	NA	NA	NA	0.491	-0.207962	NA	NA	NA	NA	NA	NA	NA	NA	NA	NA	NA	NA	NA	NA	NA	NA	NA	NA	NA	NA	NA	NA	NA	-31	31	41	-29	0.01	0	0	0	CPSF3L	NA	NA	0.0004153	0.0003672	NA	NA	NA	NA	NA	NA	NA	NA	NA	NA	NA	NA	NA
chr1	1321127	chr1_1321127_G_GC	G	GC	1248940	C	upstream_gene_variant	MODIFIER	CPTP	ENSG00000224051	Transcript	ENST00000343938	protein_coding	NA	NA	NA	NA	NA	NA	NA	rs200518677	1	3674	1	NA	insertion	HGNC	HGNC:28116	YES	NM_001029885.2	NA	2	P1	CCDS30555.1	ENSP00000343890	Q5TA50.129	S4S694.52	UPI00001AF6EA	NA	NA	NA	NA	NA	NA	NA	0.007	0.003	0.0086	0.001	0.0169	0.0072	0.01116	0.002268	0.007971	0.002454	0.0004395	0.02729	0.01344	0.01349	0.008969	0.009993	0.002801	0	0.008582	0.001441	0.0003849	0.02432	0.003165	0.01376	0.01577	0.007874	0.02729	gnomADe_FIN	NA	NA	NA	NA	NA	NA	NA	NA	NA	NA	NA	NA	NA	NA	NA	NA	0.491	-0.207962	NA	NA	NA	NA	NA	NA	NA	NA	NA	NA	NA	NA	NA	NA	NA	NA	NA	NA	NA	NA	NA	NA	NA	-31	31	41	-29	0.01	0	0	0	CPSF3L	NA	NA	0.0004153	0.0003672	NA	NA	NA	NA	NA	NA	NA	NA	NA	NA	NA	NA	NA
chr1	1321127	chr1_1321127_G_GC	G	GC	1248940	C	intron_variant	MODIFIER	INTS11	ENSG00000127054	Transcript	ENST00000435064	protein_coding	ENST00000435064.6:c.29-35_29-34insG	NA	NA	NA	NA	NA	NA	rs200518677	1	NA	-1	NA	insertion	HGNC	HGNC:26052	YES	NM_017871.6	NA	1	P1	CCDS21.1	ENSP00000413493	Q5TA45.150	NA	UPI00000467EC	Q5TA45-1	NA	NA	NA	NA	NA	NA	0.007	0.003	0.0086	0.001	0.0169	0.0072	0.01116	0.002268	0.007971	0.002454	0.0004395	0.02729	0.01344	0.01349	0.008969	0.009993	0.002801	0	0.008582	0.001441	0.0003849	0.02432	0.003165	0.01376	0.01577	0.007874	0.02729	gnomADe_FIN	NA	NA	NA	NA	NA	NA	NA	NA	NA	NA	NA	NA	NA	NA	NA	NA	0.491	-0.207962	NA	NA	NA	NA	NA	NA	NA	NA	NA	NA	NA	NA	NA	NA	NA	NA	NA	NA	NA	NA	NA	NA	NA	-31	31	41	-29	0.01	0	0	0	CPSF3L	NA	NA	0.0004153	0.0003672	NA	NA	NA	NA	NA	NA	NA	NA	NA	NA	NA	NA	NA
chr1	1321127	chr1_1321127_G_GC	G	GC	1248940	C	upstream_gene_variant	MODIFIER	CPTP	ENSG00000224051	Transcript	ENST00000343938	protein_coding	NA	NA	NA	NA	NA	NA	NA	rs200518677	1	3674	1	NA	insertion	HGNC	HGNC:28116	YES	NM_001029885.2	NA	2	P1	CCDS30555.1	ENSP00000343890	Q5TA50.129	S4S694.52	UPI00001AF6EA	NA	NA	NA	NA	NA	NA	NA	0.007	0.003	0.0086	0.001	0.0169	0.0072	0.01116	0.002268	0.007971	0.002454	0.0004395	0.02729	0.01344	0.01349	0.008969	0.009993	0.002801	0	0.008582	0.001441	0.0003849	0.02432	0.003165	0.01376	0.01577	0.007874	0.02729	gnomADe_FIN	NA	NA	NA	NA	NA	NA	NA	NA	NA	NA	NA	NA	NA	NA	NA	NA	0.491	-0.207962	NA	NA	NA	NA	NA	NA	NA	NA	NA	NA	NA	NA	NA	NA	NA	NA	NA	NA	NA	NA	NA	NA	NA	-31	31	41	-29	0.01	0	0	0	CPSF3L	NA	NA	0.0004153	0.0003672	NA	NA	NA	NA	NA	NA	NA	NA	NA	NA	NA	NA	NA
chr19	44942260	chr19_44942260_G_A	G	A	2390820	A	5_prime_UTR_variant	MODIFIER	APOC4	ENSG00000267467	Transcript	ENST00000592954	protein_coding	ENST00000592954.2:c.-18G>A	NA	24	NA	NA	NA	NA	rs79429216	1	NA	1	NA	SNV	HGNC	HGNC:611	YES	NM_001646.3	NA	1	P1	CCDS12649.1	ENSP00000468236	P55056.172	NA	UPI0000125C2A	NA	NA	NA	NA	NA	NA	NA	0.0098	0	0.0043	0	0.0139	0.0327	0.01246	0.00148	0.00535	0.01299	0.000174	0.003133	0.01349	0.01261	0.03605	0.00962	0.002243	0	0.009293	0.01411	0.000193	0.004143	0.01582	0.01291	0.0134	0.04642	0.04642	gnomADg_SAS	NA	NA	1	33462484&29875488&35692035&36376304&34648354&36168886&36764567	NA	NA	NA	NA	NA	NA	NA	0	0	0	NA	NA	6.949	0.543141	NA	NA	NA	NA	NA	NA	NA	NA	NA	NA	NA	NA	NA	NA	29875488	0.7	Blood_protein_levels	-2.3	NA	NA	NA	NA	NA	32	38	19	0	0	0	0	0.01	APOC4	NA	NA	-0.0003524	-0.0002426	G	ENSG00000267467&ENSG00000104853&ENSG00000224916	apolipoprotein_C4&CLPTM1_regulator_of_GABA_type_A_receptor_forward_trafficking&APOC4-APOC2_readthrough_(NMD_candidate)	APOC4&CLPTM1&APOC4-APOC2	0.5194658637046814&0.5808607339859009&0.567427933216095	0.592	NA	NA	NA	NA	NA	NA	NA
chr19	44942260	chr19_44942260_G_A	G	A	2390820	CSQ=A	upstream_gene_variant	MODIFIER	APOC2	ENSG00000234906	Transcript	ENST00000252490	protein_coding	NA	NA	NA	NA	NA	NA	NA	rs79429216	1	3791	1	NA	SNV	HGNC	HGNC:609	YES	NM_000483.5	NA	2	P1	CCDS12650.1	ENSP00000252490	P02655.229	A0A024R0T9.63	UPI0000125C21	NA	1	NA	NA	NA	NA	NA	0.0098	0	0.0043	0	0.0139	0.0327	0.01246	0.00148	0.00535	0.01299	0.000174	0.003133	0.01349	0.01261	0.03605	0.00962	0.002243	0	0.009293	0.01411	0.000193	0.004143	0.01582	0.01291	0.0134	0.04642	0.04642	gnomADg_SAS	NA	NA	1	33462484&29875488&35692035&36376304&34648354&36168886&36764567	NA	NA	NA	NA	NA	NA	NA	NA	NA	NA	NA	NA	6.949	0.543141	NA	NA	NA	NA	NA	NA	NA	NA	NA	NA	NA	NA	NA	NA	29875488	0.7	Blood_protein_levels	-2.3	NA	NA	NA	NA	NA	32	38	19	0	0	0	0	0.01	APOC4	NA	NA	-0.0003524	-0.0002426	G	ENSG00000267467&ENSG00000104853&ENSG00000224916	apolipoprotein_C4&CLPTM1_regulator_of_GABA_type_A_receptor_forward_trafficking&APOC4-APOC2_readthrough_(NMD_candidate)	APOC4&CLPTM1&APOC4-APOC2	0.5194658637046814&0.5808607339859009&0.567427933216095	0.464	NA	NA	NA	NA	NA	NA	NA
chr2	162282341	chr2_162282341_T_TA	T	TA	1198560	A	intron_variant	MODIFIER	IFIH1	ENSG00000115267	Transcript	ENST00000649979	protein_coding	ENST00000649979.2:c.1306+24_1306+25insT	NA	NA	NA	NA	NA	NA	rs58630208	1	NA	-1	NA	insertion	HGNC	HGNC:18873	YES	NM_022168.4	NA	NA	P1	CCDS2217.1	ENSP00000497271	Q9BYX4.193	NA	UPI000013D436	Q9BYX4-1	1	NA	NA	NA	NA	NA	0.1164	0.171	0.2882	0.125	0.0109	0.0204	0.07068	0.1796	0.3153	0.007683	0.1282	0.01418	0.01351	0.04907	0.02341	0.08344	0.1771	0.00989	0.2258	0.006628	0.1229	0.01197	0	0.01255	0.08205	0.02303	0.3153	gnomADe_AMR	NA	NA	NA	NA	NA	NA	NA	NA	NA	NA	NA	NA	NA	NA	NA	NA	0.433	-0.233055	NA	NA	NA	NA	NA	NA	NA	NA	NA	NA	NA	NA	NA	NA	NA	NA	NA	NA	NA	NA	NA	NA	NA	45	48	21	25	0	0	0	0	IFIH1	NA	NA	-8.05e-06	-8e-06	NA	ENSG00000078098&ENSG00000115267	fibroblast_activation_protein_alpha&interferon_induced_with_helicase_C_domain_1	FAP&IFIH1	0.738185703754425&0.6239047646522522	0.992	NA	NA	NA	NA	NA	NA	NA
chr5	127331434	chr5_127331434_T_C	T	C	5592000	C	intron_variant	MODIFIER	MEGF10	ENSG00000145794	Transcript	ENST00000503335	protein_coding	ENST00000503335.7:c.116+10T>C	NA	NA	NA	NA	NA	NA	rs10519949&COSV57246306	1	NA	1	NA	SNV	HGNC	HGNC:29634	YES	NM_001256545.2	NA	1	P1	CCDS4142.1	ENSP00000423354	Q96KG7.159	NA	UPI000006F868	Q96KG7-1	1	NA	NA	NA	NA	NA	0.0607	0.0575	0.0115	0.0972	0.0159	0.1084	0.03331	0.04732	0.0124	0.05123	0.1094	0.01659	0.01352	0.02881	0.08614	0.03024	0.04822	0.02083	0.0152	0.05216	0.1119	0.0195	0.09494	0.01257	0.02727	0.09127	0.1119	gnomADg_EAS	benign	0&1	1&1	25741868&24033266	NA	NA	NA	NA	NA	extended_intronic_splice_region_variant	NA	NA	NA	NA	NA	NA	6.124	0.46398	NA	NA	NA	NA	NA	NA	NA	NA	NA	NA	NA	NA	NA	NA	NA	NA	Myopathy__areflexia__respiratory_distress__and_dysphagia__early-onset&ClinVar:_phenotype_not_specified	-0.361	NA	NA	NA	NA	NA	46	-30	46	-30	0	0	0.02	0.02	MEGF10	NA	NA	0.000984	0.0005765	C	NA	NA	NA	NA	0.476	NA	NA	NA	NA	NA	NA	NA
chr1	1399139	chr1_1399139_G_C	G	C	896493	C	missense_variant	MODERATE	CCNL2	ENSG00000221978	Transcript	ENST00000400809	protein_coding	ENST00000400809.8:c.168C>G	ENSP00000383611.3:p.Asp56Glu	197	168	56	D/E	gaC/gaG	rs114112990&COSV61224622	1	NA	-1	NA	SNV	HGNC	HGNC:20570	YES	NM_030937.6	NA	1	P1	CCDS30557.1	ENSP00000383611	Q96S94.172	NA	UPI00000713F5	Q96S94-1	NA	tolerated(1)	benign(0.011)	NA	NA	NA	0.0072	0.003	0.0086	0.001	0.0179	0.0072	0.01152	0.002271	0.007972	0.003197	0.0001096	0.02944	0.01357	0.0135	0.009206	0.01017	0.002678	0	0.008375	0.002598	0.0003848	0.02581	0.003185	0.01397	0.0153	0.008282	0.02944	gnomADe_FIN	NA	0&1	0&1	25537509	NA	NA	NA	NA	NA	NA	NA	NA	NA	NA	NA	NA	20.1	2.09858	B&B	0.08129	0.0749&0.0807	ENST00000400809&ENST00000408918	N	N&N	B&.	B&.	T	0.6455	0.681962	T&T	Q96S94&Q96S94-5	YES&.	NA	NA	NA	-4.28	NA	NA	NA	NA	0.015	-1	-7	-6	-26	0	0	0	0	CCNL2	NA	NA	0.00019	0.0001442	G	NA	NA	NA	NA	0.634	0.0629591	0.0629591	0.0771896	0.0771896	-0.633376	likely_benign	0.0749
chr1	1399139	chr1_1399139_G_C	G	C	896493	CSQ=C	downstream_gene_variant	MODIFIER	MRPL20	ENSG00000242485	Transcript	ENST00000344843	protein_coding	NA	NA	NA	NA	NA	NA	NA	rs114112990&COSV61224622	1	2770	-1	NA	SNV	HGNC	HGNC:14478	YES	NM_017971.4	NA	1	P1	CCDS26.1	ENSP00000341082	Q9BYC9.175	NA	UPI000006F0A8	Q9BYC9-1	NA	NA	NA	NA	NA	NA	0.0072	0.003	0.0086	0.001	0.0179	0.0072	0.01152	0.002271	0.007972	0.003197	0.0001096	0.02944	0.01357	0.0135	0.009206	0.01017	0.002678	0	0.008375	0.002598	0.0003848	0.02581	0.003185	0.01397	0.0153	0.008282	0.02944	gnomADe_FIN	NA	0&1	0&1	25537509	NA	NA	NA	NA	NA	NA	NA	NA	NA	NA	NA	NA	20.1	2.09858	NA	NA	NA	NA	NA	NA	NA	NA	NA	NA	NA	NA	NA	NA	NA	NA	NA	-4.28	NA	NA	NA	NA	NA	-1	-7	-6	-26	0	0	0	0	CCNL2	NA	NA	0.00019	0.0001442	G	NA	NA	NA	NA	0.421	NA	NA	NA	NA	-0.633376	NA	NA
chr1	1399139	chr1_1399139_G_C	G	C	896493	C	missense_variant	MODERATE	CCNL2	ENSG00000221978	Transcript	ENST00000400809	protein_coding	ENST00000400809.8:c.168C>G	ENSP00000383611.3:p.Asp56Glu	197	168	56	D/E	gaC/gaG	rs114112990&COSV61224622	1	NA	-1	NA	SNV	HGNC	HGNC:20570	YES	NM_030937.6	NA	1	P1	CCDS30557.1	ENSP00000383611	Q96S94.172	NA	UPI00000713F5	Q96S94-1	NA	tolerated(1)	benign(0.011)	NA	NA	NA	0.0072	0.003	0.0086	0.001	0.0179	0.0072	0.01152	0.002271	0.007972	0.003197	0.0001096	0.02944	0.01357	0.0135	0.009206	0.01017	0.002678	0	0.008375	0.002598	0.0003848	0.02581	0.003185	0.01397	0.0153	0.008282	0.02944	gnomADe_FIN	NA	0&1	0&1	25537509	NA	NA	NA	NA	NA	NA	NA	NA	NA	NA	NA	NA	20.1	2.09858	B&B	0.08129	0.0749&0.0807	ENST00000400809&ENST00000408918	N	N&N	B&.	B&.	T	0.6455	0.681962	T&T	Q96S94&Q96S94-5	YES&.	NA	NA	NA	-4.28	NA	NA	NA	NA	0.015	-1	-7	-6	-26	0	0	0	0	CCNL2	NA	NA	0.00019	0.0001442	G	NA	NA	NA	NA	0.634	0.0629591	0.0629591	0.0771896	0.0771896	-0.633376	likely_benign	0.0749
chr1	1399139	chr1_1399139_G_C	G	C	896493	CSQ=C	downstream_gene_variant	MODIFIER	MRPL20	ENSG00000242485	Transcript	ENST00000344843	protein_coding	NA	NA	NA	NA	NA	NA	NA	rs114112990&COSV61224622	1	2770	-1	NA	SNV	HGNC	HGNC:14478	YES	NM_017971.4	NA	1	P1	CCDS26.1	ENSP00000341082	Q9BYC9.175	NA	UPI000006F0A8	Q9BYC9-1	NA	NA	NA	NA	NA	NA	0.0072	0.003	0.0086	0.001	0.0179	0.0072	0.01152	0.002271	0.007972	0.003197	0.0001096	0.02944	0.01357	0.0135	0.009206	0.01017	0.002678	0	0.008375	0.002598	0.0003848	0.02581	0.003185	0.01397	0.0153	0.008282	0.02944	gnomADe_FIN	NA	0&1	0&1	25537509	NA	NA	NA	NA	NA	NA	NA	NA	NA	NA	NA	NA	20.1	2.09858	NA	NA	NA	NA	NA	NA	NA	NA	NA	NA	NA	NA	NA	NA	NA	NA	NA	-4.28	NA	NA	NA	NA	NA	-1	-7	-6	-26	0	0	0	0	CCNL2	NA	NA	0.00019	0.0001442	G	NA	NA	NA	NA	0.421	NA	NA	NA	NA	-0.633376	NA	NA
chr10	24952573	chr10_24952573_C_T	C	T	341772	CSQ=T	start_lost	HIGH	PRTFDC1	ENSG00000099256	Transcript	ENST00000320152	protein_coding	ENST00000320152.11:c.3G>A	ENSP00000318602.5:p.Met1?	34	3	1	M/I	atG/atA	rs143356584&COSV100196867	1	NA	-1	NA	SNV	HGNC	HGNC:23333	YES	NM_020200.7	NA	1	P1	CCDS7145.1	ENSP00000318602	Q9NRG1.188	NA	UPI0000073D65	Q9NRG1-1	NA	deleterious_low_confidence(0)	benign(0.033)	PDB-ENSP_mappings:2jbh.A&PDB-ENSP_mappings:2jbh.B	NA	NA	0.0028	0.0008	0.0029	0.001	0.007	0.0031	0.009858	0.002593	0.002563	0.01137	6.232e-05	0.02243	0.01359	0.01001	0.005818	0.009439	0.002224	0.001096	0.002823	0.01354	0.0001946	0.02244	0	0.01436	0.006705	0.004768	0.02244	gnomADg_FIN	NA	0&1	0&1	NA	NA	NA	NA	NA	NA	NA	NA	NA	NA	NA	NA	NA	23.4	2.98335	.&.&.	NA	.&.&.	ENST00000320152&ENST00000376378&ENST00000376376	U	D&D&D	B&B&.	B&B&.	NA	NA	NA	D&D&D	Q9NRG1&Q9NRG1-2&Q9NRG1-3	YES&.&.	NA	NA	NA	1.73	NA	NA	NA	NA	NA	-2	-12	-42	-45	0	0	0	0	PRTFDC1	NA	NA	5.347e-05	6.02e-05	C	NA	NA	NA	NA	0.441	NA	NA	NA	NA	-0.180607	NA	NA
chr10	24952573	chr10_24952573_C_T	C	T	341772	CSQ=T	start_lost	HIGH	PRTFDC1	ENSG00000099256	Transcript	ENST00000320152	protein_coding	ENST00000320152.11:c.3G>A	ENSP00000318602.5:p.Met1?	34	3	1	M/I	atG/atA	rs143356584&COSV100196867	1	NA	-1	NA	SNV	HGNC	HGNC:23333	YES	NM_020200.7	NA	1	P1	CCDS7145.1	ENSP00000318602	Q9NRG1.188	NA	UPI0000073D65	Q9NRG1-1	NA	deleterious_low_confidence(0)	benign(0.033)	PDB-ENSP_mappings:2jbh.A&PDB-ENSP_mappings:2jbh.B	NA	NA	0.0028	0.0008	0.0029	0.001	0.007	0.0031	0.009858	0.002593	0.002563	0.01137	6.232e-05	0.02243	0.01359	0.01001	0.005818	0.009439	0.002224	0.001096	0.002823	0.01354	0.0001946	0.02244	0	0.01436	0.006705	0.004768	0.02244	gnomADg_FIN	NA	0&1	0&1	NA	NA	NA	NA	NA	NA	NA	NA	NA	NA	NA	NA	NA	23.4	2.98335	.&.&.	NA	.&.&.	ENST00000320152&ENST00000376378&ENST00000376376	U	D&D&D	B&B&.	B&B&.	NA	NA	NA	D&D&D	Q9NRG1&Q9NRG1-2&Q9NRG1-3	YES&.&.	NA	NA	NA	1.73	NA	NA	NA	NA	NA	-2	-12	-42	-45	0	0	0	0	PRTFDC1	NA	NA	5.347e-05	6.02e-05	C	NA	NA	NA	NA	0.441	NA	NA	NA	NA	-0.180607	NA	NA
chr8	17868560	chr8_17868560_C_A	C	A	2228280	A	missense_variant	MODERATE	FGL1	ENSG00000104760	Transcript	ENST00000427924	protein_coding	ENST00000427924.5:c.767G>T	ENSP00000401952.1:p.Trp256Leu	862	767	256	W/L	tGg/tTg	rs2653414&CM163326	1	NA	-1	NA	SNV	HGNC	HGNC:3695	YES	NM_004467.4	NA	1	P1	CCDS6004.1	ENSP00000401952	Q08830.176	NA	UPI0000169E8B	NA	NA	deleterious(0)	probably_damaging(0.94)	PDB-ENSP_mappings:7tz2.A&PDB-ENSP_mappings:7tz2.B&PDB-ENSP_mappings:7tz2.C	NA	NA	0.0094	0.0008	0.0072	0.001	0.0229	0.0174	0.01517	0.002411	0.009916	0.02759	0.001858	0.02612	0.01363	0.01883	0.02914	0.01176	0.002848	0.004386	0.01251	0.03139	0.0009615	0.02746	0.02215	0.01305	0.01721	0.02896	0.03139	gnomADg_ASJ	NA	0&1	1&1	27007659&33876560&34648354&36168886	NA	NA	NA	NA	NA	NA	NA	NA	NA	NA	NA	NA	27.9	4.11265	.&.&.&.&P&.&P	0.80901	.&.&.&.&0.8704&.&0.8634	ENST00000398056&ENST00000522444&ENST00000398054&ENST00000381840&ENST00000381841&ENST00000427924&ENST00000518650	D	D&D&D&D&D&D&D&D&D	D&D&D&D&D&D&D	D&D&D&D&D&D&D	T	0.44086	0.537454	D&D&D&D&D&D&D	Q08830&Q08830&Q08830&Q08830&Q08830&Q08830&Q08830	YES&.&.&.&.&.&.	NA	NA	NA	2.25	NA	NA	NA	NA	0.531	-13	0	-3	0	0	0	0	0.01	FGL1	NA	NA	-0.0001909	-0.0001166	C	NA	NA	NA	NA	0.969	0.920355	0.920355	0.951063	0.951063	-0.244632	likely_pathogenic	0.8634
chr8	17868560	chr8_17868560_C_A	C	A	2228280	A	missense_variant	MODERATE	FGL1	ENSG00000104760	Transcript	ENST00000427924	protein_coding	ENST00000427924.5:c.767G>T	ENSP00000401952.1:p.Trp256Leu	862	767	256	W/L	tGg/tTg	rs2653414&CM163326	1	NA	-1	NA	SNV	HGNC	HGNC:3695	YES	NM_004467.4	NA	1	P1	CCDS6004.1	ENSP00000401952	Q08830.176	NA	UPI0000169E8B	NA	NA	deleterious(0)	probably_damaging(0.94)	PDB-ENSP_mappings:7tz2.A&PDB-ENSP_mappings:7tz2.B&PDB-ENSP_mappings:7tz2.C	NA	NA	0.0094	0.0008	0.0072	0.001	0.0229	0.0174	0.01517	0.002411	0.009916	0.02759	0.001858	0.02612	0.01363	0.01883	0.02914	0.01176	0.002848	0.004386	0.01251	0.03139	0.0009615	0.02746	0.02215	0.01305	0.01721	0.02896	0.03139	gnomADg_ASJ	NA	0&1	1&1	27007659&33876560&34648354&36168886	NA	NA	NA	NA	NA	NA	NA	NA	NA	NA	NA	NA	27.9	4.11265	.&.&.&.&P&.&P	0.80901	.&.&.&.&0.8704&.&0.8634	ENST00000398056&ENST00000522444&ENST00000398054&ENST00000381840&ENST00000381841&ENST00000427924&ENST00000518650	D	D&D&D&D&D&D&D&D&D	D&D&D&D&D&D&D	D&D&D&D&D&D&D	T	0.44086	0.537454	D&D&D&D&D&D&D	Q08830&Q08830&Q08830&Q08830&Q08830&Q08830&Q08830	YES&.&.&.&.&.&.	NA	NA	NA	2.25	NA	NA	NA	NA	0.531	-13	0	-3	0	0	0	0	0.01	FGL1	NA	NA	-0.0001909	-0.0001166	C	NA	NA	NA	NA	0.969	0.920355	0.920355	0.951063	0.951063	-0.244632	likely_pathogenic	0.8634
chr1	157769841	chr1_157769841_C_T	C	T	286184	CSQ=T	intron_variant	MODIFIER	FCRL2	ENSG00000132704	Transcript	ENST00000361516	protein_coding	ENST00000361516.8:c.595+25G>A	NA	NA	NA	NA	NA	NA	rs56360917	1	NA	-1	NA	SNV	HGNC	HGNC:14875	YES	NM_030764.4	NA	1	P1	CCDS1168.1	ENSP00000355157	Q96LA5.169	NA	UPI000006E1F3	Q96LA5-1	NA	NA	NA	NA	NA	NA	0.004	0.0015	0.0072	0	0.0119	0.001	0.01014	0.00186	0.004729	0.01428	5.743e-05	0.02304	0.01366	0.009989	0.002653	0.01081	0.002849	0.06031	0.009885	0.01615	0.0001925	0.02455	0	0.01434	0.01006	0.00145	0.06031	gnomADg_AMI	NA	NA	NA	NA	NA	NA	NA	NA	NA	NA	NA	NA	NA	NA	NA	NA	1.42	0.013154	NA	NA	NA	NA	NA	NA	NA	NA	NA	NA	NA	NA	NA	NA	NA	NA	NA	-3.48	NA	NA	NA	NA	NA	25	37	21	15	0	0	0	0	FCRL2	NA	NA	-5.9e-06	-8.17e-06	C	NA	NA	NA	NA	0.655	NA	NA	NA	NA	NA	NA	NA
chr8	56964017	chr8_56964017_T_C	T	C	1066530	CSQ=C	missense_variant	MODERATE	BPNT2	ENSG00000104331	Transcript	ENST00000262644	protein_coding	ENST00000262644.9:c.856A>G	ENSP00000262644.4:p.Lys286Glu	1138	856	286	K/E	Aaa/Gaa	rs112433249&COSV52908045	1	NA	-1	NA	SNV	HGNC	HGNC:26019	YES	NM_017813.5	NA	1	P1	CCDS6169.1	ENSP00000262644	Q9NX62.170	A0A024R7W0.63	UPI000006DE7A	NA	1	tolerated(0.47)	benign(0.001)	NA	NA	NA	0.0038	0.0008	0.0072	0	0.0099	0.0031	0.01011	0.002339	0.005357	0.01324	5.605e-05	0.006822	0.01366	0.009162	0.01433	0.00912	0.002485	0.04276	0.00975	0.01124	0	0.007436	0.003165	0.01333	0.01003	0.01035	0.04276	gnomADg_AMI	benign	0&1	1&1	30072576&29875488&34648354&35078996	NA	NA	NA	NA	NA	NA	NA	NA	NA	NA	NA	NA	20.4	2.13571	B	0.0181	0.0645	ENST00000262644	N	N	B	B	T	0.24786	0.397973	T	Q9NX62	YES	29875488&30072576	0.70&0.70	CHONDRODYSPLASIA_WITH_JOINT_DISLOCATIONS__GPAPP_TYPE&Blood_protein_levels	2.06	NA	NA	NA	NA	0.088	47	38	-20	-44	0.02	0	0	0	IMPAD1	NA	NA	0.006065	0.003475	T	NA	NA	NA	NA	NA	0.126273	0.126273	0.0941518	0.0769657	-0.561378	likely_benign	0.0645
chr1	1342667	chr1_1342667_G_A	G	A	1045800	CSQ=A	intron_variant	MODIFIER	DVL1	ENSG00000107404	Transcript	ENST00000378888	protein_coding	ENST00000378888.10:c.240+22C>T	NA	NA	NA	NA	NA	NA	rs143423496	1	NA	-1	NA	SNV	HGNC	HGNC:3084	YES	NM_001330311.2	NA	5	P3	CCDS81252.1	ENSP00000368166	O14640.217	NA	UPI00001AF922	O14640-1	1	NA	NA	NA	NA	NA	0.007	0.003	0.0086	0.001	0.0169	0.0072	0.01154	0.002358	0.007876	0.00303	0.000109	0.02941	0.01369	0.01335	0.009381	0.01008	0.002777	0	0.008438	0.002594	0.0003862	0.02579	0.003165	0.01373	0.01435	0.008278	0.02941	gnomADe_FIN	likely_benign	NA	1	NA	NA	NA	NA	NA	NA	NA	NA	NA	NA	NA	NA	NA	0.434	-0.232731	NA	NA	NA	NA	NA	NA	NA	NA	NA	NA	NA	NA	NA	NA	NA	NA	NA	-1.23	NA	NA	NA	NA	NA	-28	-6	-28	22	0	0	0.06	0	DVL1	NA	NA	0.0001348	0.0001038	G	NA	NA	NA	NA	0.43	NA	NA	NA	NA	NA	NA	NA
chr1	1342667	chr1_1342667_G_A	G	A	1045800	CSQ=A	intron_variant	MODIFIER	DVL1	ENSG00000107404	Transcript	ENST00000378888	protein_coding	ENST00000378888.10:c.240+22C>T	NA	NA	NA	NA	NA	NA	rs143423496	1	NA	-1	NA	SNV	HGNC	HGNC:3084	YES	NM_001330311.2	NA	5	P3	CCDS81252.1	ENSP00000368166	O14640.217	NA	UPI00001AF922	O14640-1	1	NA	NA	NA	NA	NA	0.007	0.003	0.0086	0.001	0.0169	0.0072	0.01154	0.002358	0.007876	0.00303	0.000109	0.02941	0.01369	0.01335	0.009381	0.01008	0.002777	0	0.008438	0.002594	0.0003862	0.02579	0.003165	0.01373	0.01435	0.008278	0.02941	gnomADe_FIN	likely_benign	NA	1	NA	NA	NA	NA	NA	NA	NA	NA	NA	NA	NA	NA	NA	0.434	-0.232731	NA	NA	NA	NA	NA	NA	NA	NA	NA	NA	NA	NA	NA	NA	NA	NA	NA	-1.23	NA	NA	NA	NA	NA	-28	-6	-28	22	0	0	0.06	0	DVL1	NA	NA	0.0001348	0.0001038	G	NA	NA	NA	NA	0.43	NA	NA	NA	NA	NA	NA	NA
chr1	1340350	chr1_1340350_G_A	G	A	1496520	CSQ=A	intron_variant	MODIFIER	DVL1	ENSG00000107404	Transcript	ENST00000378888	protein_coding	ENST00000378888.10:c.700-34C>T	NA	NA	NA	NA	NA	NA	rs147874931	1	NA	-1	NA	SNV	HGNC	HGNC:3084	YES	NM_001330311.2	NA	5	P3	CCDS81252.1	ENSP00000368166	O14640.217	NA	UPI00001AF922	O14640-1	1	NA	NA	NA	NA	NA	0.0084	0.0083	0.0086	0.001	0.0169	0.0072	0.01173	0.004412	0.008003	0.003206	0.0001088	0.02958	0.01371	0.01365	0.00938	0.01074	0.00509	0	0.008644	0.002592	0.0003851	0.02582	0.003165	0.01373	0.01483	0.008278	0.02958	gnomADe_FIN	likely_benign	NA	1	NA	NA	NA	NA	NA	NA	NA	NA	NA	NA	NA	NA	NA	0.107	-0.521892	NA	NA	NA	NA	NA	NA	NA	NA	NA	NA	NA	NA	NA	NA	NA	NA	NA	-4.69	NA	NA	NA	NA	NA	-48	0	19	48	0	0	0	0	DVL1	NA	NA	9.316e-05	9.364e-05	G	NA	NA	NA	NA	0.43	NA	NA	NA	NA	NA	NA	NA
chr17	36506959	chr17_36506959_G_A	G	A	1084960	A	splice_donor_region_variant&intron_variant	LOW	MYO19	ENSG00000278259	Transcript	ENST00000614623	protein_coding	ENST00000614623.5:c.1644+4C>T	NA	NA	NA	NA	NA	NA	rs142597018	1	NA	-1	NA	SNV	HGNC	HGNC:26234	YES	NM_001163735.2	NA	2	P1	CCDS54112.1	ENSP00000479518	Q96H55.164	NA	UPI000173AA19	Q96H55-1	NA	NA	NA	NA	NA	NA	0.0048	0.0008	0.0086	0	0.0159	0.001	0.0102	0.002358	0.00897	0.00905	0	0.01121	0.01371	0.01255	0.008001	0.009707	0.002823	0.07566	0.007133	0.009227	0	0.01111	0	0.01418	0.01721	0.006617	0.07566	gnomADg_AMI	NA	NA	NA	NA	NA	NA	NA	NA	NA	extended_intronic_splice_region_variant	NA	NA	NA	NA	NA	NA	0.438	-0.231166	NA	NA	NA	NA	NA	NA	NA	NA	NA	NA	NA	NA	NA	NA	NA	NA	NA	NA	NA	NA	NA	NA	NA	4	26	2	4	0	0	0	0	MYO19	NA	NA	0.000132	6.96e-05	G	NA	NA	NA	NA	NA	NA	NA	NA	NA	NA	NA	NA
chr1	1340350	chr1_1340350_G_A	G	A	1496520	CSQ=A	intron_variant	MODIFIER	DVL1	ENSG00000107404	Transcript	ENST00000378888	protein_coding	ENST00000378888.10:c.700-34C>T	NA	NA	NA	NA	NA	NA	rs147874931	1	NA	-1	NA	SNV	HGNC	HGNC:3084	YES	NM_001330311.2	NA	5	P3	CCDS81252.1	ENSP00000368166	O14640.217	NA	UPI00001AF922	O14640-1	1	NA	NA	NA	NA	NA	0.0084	0.0083	0.0086	0.001	0.0169	0.0072	0.01173	0.004412	0.008003	0.003206	0.0001088	0.02958	0.01371	0.01365	0.00938	0.01074	0.00509	0	0.008644	0.002592	0.0003851	0.02582	0.003165	0.01373	0.01483	0.008278	0.02958	gnomADe_FIN	likely_benign	NA	1	NA	NA	NA	NA	NA	NA	NA	NA	NA	NA	NA	NA	NA	0.107	-0.521892	NA	NA	NA	NA	NA	NA	NA	NA	NA	NA	NA	NA	NA	NA	NA	NA	NA	-4.69	NA	NA	NA	NA	NA	-48	0	19	48	0	0	0	0	DVL1	NA	NA	9.316e-05	9.364e-05	G	NA	NA	NA	NA	0.43	NA	NA	NA	NA	NA	NA	NA
chr20	3582219	chr20_3582219_A_G	A	G	272684	CSQ=G	missense_variant	MODERATE	ATRN	ENSG00000088812	Transcript	ENST00000262919	protein_coding	ENST00000262919.10:c.2629A>G	ENSP00000262919.5:p.Asn877Asp	2719	2629	877	N/D	Aat/Gat	rs118065662&COSV99498013	1	NA	1	NA	SNV	HGNC	HGNC:885	YES	NM_139321.3	NA	5	P3	CCDS13053.1	ENSP00000262919	O75882.210	NA	UPI000012661C	O75882-1	NA	deleterious_low_confidence(0.01)	probably_damaging(0.972)	NA	NA	NA	0.003	0	0.0086	0	0.008	0.001	0.009746	0.001599	0.00295	0.005358	0	0.02624	0.01372	0.01092	0.002384	0.009364	0.001569	0	0.003469	0.008357	0	0.02941	0.006329	0.0137	0.008604	0.002901	0.02941	gnomADg_FIN	benign	0&1	1&1	34648354	NA	NA	NA	NA	NA	NA	gain/acceptor/3582218-3582219/Medium/1.321521	NA	NA	NA	NA	NA	24.7	3.5087	A&A	0.66398	0.4607&0.541	ENST00000262919&ENST00000446916	D	D&D	D&D	D&D	T	0.54151	0.608844	D&D	O75882&O75882-2	YES&.	NA	NA	NA	2.63	NA	NA	NA	NA	0.293	1	5	1	5	0.06	0	0	0	ATRN	NA	NA	-3.83e-05	-5.07e-05	A	NA	NA	NA	NA	0.303	0.466308	0.466308	0.497838	0.497838	-0.451173	ambiguous	0.4607
chr1	1332271	chr1_1332271_G_A	G	A	1471880	A	downstream_gene_variant	MODIFIER	CPTP	ENSG00000224051	Transcript	ENST00000343938	protein_coding	NA	NA	NA	NA	NA	NA	NA	rs111615792	1	3375	1	NA	SNV	HGNC	HGNC:28116	YES	NM_001029885.2	NA	2	P1	CCDS30555.1	ENSP00000343890	Q5TA50.129	S4S694.52	UPI00001AF6EA	NA	NA	NA	NA	NA	NA	NA	0.0669	0.2186	0.0288	0.001	0.0179	0.0072	0.02548	0.2052	0.01612	0.003052	0.0001155	0.03205	0.01376	0.02192	0.009802	0.06875	0.2069	0	0.0301	0.002595	0.0003854	0.02675	0.01266	0.0144	0.05349	0.008895	0.2186	AFR	NA	NA	NA	33654187&31921309	NA	NA	NA	NA	NA	NA	NA	NA	NA	NA	NA	NA	0.069	-0.611933	NA	NA	NA	NA	NA	NA	NA	NA	NA	NA	NA	NA	NA	NA	NA	NA	NA	-4.46	NA	NA	NA	NA	NA	26	47	2	46	0	0	0	0	TAS1R3	NA	NA	5.174e-05	4.596e-05	G	NA	NA	NA	NA	NA	NA	NA	NA	NA	-0.661445	NA	NA
chr1	1332271	chr1_1332271_G_A	G	A	1471880	A	downstream_gene_variant	MODIFIER	DVL1	ENSG00000107404	Transcript	ENST00000378888	protein_coding	NA	NA	NA	NA	NA	NA	NA	rs111615792	1	3007	-1	NA	SNV	HGNC	HGNC:3084	YES	NM_001330311.2	NA	5	P3	CCDS81252.1	ENSP00000368166	O14640.217	NA	UPI00001AF922	O14640-1	1	NA	NA	NA	NA	NA	0.0669	0.2186	0.0288	0.001	0.0179	0.0072	0.02548	0.2052	0.01612	0.003052	0.0001155	0.03205	0.01376	0.02192	0.009802	0.06875	0.2069	0	0.0301	0.002595	0.0003854	0.02675	0.01266	0.0144	0.05349	0.008895	0.2186	AFR	NA	NA	NA	33654187&31921309	NA	NA	NA	NA	NA	NA	NA	NA	NA	NA	NA	NA	0.069	-0.611933	NA	NA	NA	NA	NA	NA	NA	NA	NA	NA	NA	NA	NA	NA	NA	NA	NA	-4.46	NA	NA	NA	NA	NA	26	47	2	46	0	0	0	0	TAS1R3	NA	NA	5.174e-05	4.596e-05	G	NA	NA	NA	NA	0.43	NA	NA	NA	NA	-0.661445	NA	NA
chr1	1332271	chr1_1332271_G_A	G	A	1471880	CSQ=A	missense_variant	MODERATE	TAS1R3	ENSG00000169962	Transcript	ENST00000339381	protein_coding	ENST00000339381.6:c.740G>A	ENSP00000344411.5:p.Arg247His	806	740	247	R/H	cGt/cAt	rs111615792	1	NA	1	NA	SNV	HGNC	HGNC:15661	YES	NM_152228.3	NA	2	P1	CCDS30556.1	ENSP00000344411	Q7RTX0.171	NA	UPI0000051F47	NA	NA	tolerated(0.56)	benign(0.007)	NA	NA	NA	0.0669	0.2186	0.0288	0.001	0.0179	0.0072	0.02548	0.2052	0.01612	0.003052	0.0001155	0.03205	0.01376	0.02192	0.009802	0.06875	0.2069	0	0.0301	0.002595	0.0003854	0.02675	0.01266	0.0144	0.05349	0.008895	0.2186	AFR	NA	NA	NA	33654187&31921309	NA	NA	NA	NA	NA	NA	NA	NA	NA	NA	NA	NA	0.069	-0.611933	B	0.04975	0.0738	ENST00000339381	U	P	B	B	T	0.02942	0.241663	T	Q7RTX0	YES	NA	NA	NA	-4.46	NA	NA	NA	NA	0.113	26	47	2	46	0	0	0	0	TAS1R3	NA	NA	5.174e-05	4.596e-05	G	NA	NA	NA	NA	NA	0.0218948	0.0218948	0.0187449	0.0187449	-0.661445	likely_benign	0.0738
chr1	1332271	chr1_1332271_G_A	G	A	1471880	A	downstream_gene_variant	MODIFIER	CPTP	ENSG00000224051	Transcript	ENST00000343938	protein_coding	NA	NA	NA	NA	NA	NA	NA	rs111615792	1	3375	1	NA	SNV	HGNC	HGNC:28116	YES	NM_001029885.2	NA	2	P1	CCDS30555.1	ENSP00000343890	Q5TA50.129	S4S694.52	UPI00001AF6EA	NA	NA	NA	NA	NA	NA	NA	0.0669	0.2186	0.0288	0.001	0.0179	0.0072	0.02548	0.2052	0.01612	0.003052	0.0001155	0.03205	0.01376	0.02192	0.009802	0.06875	0.2069	0	0.0301	0.002595	0.0003854	0.02675	0.01266	0.0144	0.05349	0.008895	0.2186	AFR	NA	NA	NA	33654187&31921309	NA	NA	NA	NA	NA	NA	NA	NA	NA	NA	NA	NA	0.069	-0.611933	NA	NA	NA	NA	NA	NA	NA	NA	NA	NA	NA	NA	NA	NA	NA	NA	NA	-4.46	NA	NA	NA	NA	NA	26	47	2	46	0	0	0	0	TAS1R3	NA	NA	5.174e-05	4.596e-05	G	NA	NA	NA	NA	NA	NA	NA	NA	NA	-0.661445	NA	NA
chr1	1332271	chr1_1332271_G_A	G	A	1471880	A	downstream_gene_variant	MODIFIER	DVL1	ENSG00000107404	Transcript	ENST00000378888	protein_coding	NA	NA	NA	NA	NA	NA	NA	rs111615792	1	3007	-1	NA	SNV	HGNC	HGNC:3084	YES	NM_001330311.2	NA	5	P3	CCDS81252.1	ENSP00000368166	O14640.217	NA	UPI00001AF922	O14640-1	1	NA	NA	NA	NA	NA	0.0669	0.2186	0.0288	0.001	0.0179	0.0072	0.02548	0.2052	0.01612	0.003052	0.0001155	0.03205	0.01376	0.02192	0.009802	0.06875	0.2069	0	0.0301	0.002595	0.0003854	0.02675	0.01266	0.0144	0.05349	0.008895	0.2186	AFR	NA	NA	NA	33654187&31921309	NA	NA	NA	NA	NA	NA	NA	NA	NA	NA	NA	NA	0.069	-0.611933	NA	NA	NA	NA	NA	NA	NA	NA	NA	NA	NA	NA	NA	NA	NA	NA	NA	-4.46	NA	NA	NA	NA	NA	26	47	2	46	0	0	0	0	TAS1R3	NA	NA	5.174e-05	4.596e-05	G	NA	NA	NA	NA	0.43	NA	NA	NA	NA	-0.661445	NA	NA
chr1	1332271	chr1_1332271_G_A	G	A	1471880	CSQ=A	missense_variant	MODERATE	TAS1R3	ENSG00000169962	Transcript	ENST00000339381	protein_coding	ENST00000339381.6:c.740G>A	ENSP00000344411.5:p.Arg247His	806	740	247	R/H	cGt/cAt	rs111615792	1	NA	1	NA	SNV	HGNC	HGNC:15661	YES	NM_152228.3	NA	2	P1	CCDS30556.1	ENSP00000344411	Q7RTX0.171	NA	UPI0000051F47	NA	NA	tolerated(0.56)	benign(0.007)	NA	NA	NA	0.0669	0.2186	0.0288	0.001	0.0179	0.0072	0.02548	0.2052	0.01612	0.003052	0.0001155	0.03205	0.01376	0.02192	0.009802	0.06875	0.2069	0	0.0301	0.002595	0.0003854	0.02675	0.01266	0.0144	0.05349	0.008895	0.2186	AFR	NA	NA	NA	33654187&31921309	NA	NA	NA	NA	NA	NA	NA	NA	NA	NA	NA	NA	0.069	-0.611933	B	0.04975	0.0738	ENST00000339381	U	P	B	B	T	0.02942	0.241663	T	Q7RTX0	YES	NA	NA	NA	-4.46	NA	NA	NA	NA	0.113	26	47	2	46	0	0	0	0	TAS1R3	NA	NA	5.174e-05	4.596e-05	G	NA	NA	NA	NA	NA	0.0218948	0.0218948	0.0187449	0.0187449	-0.661445	likely_benign	0.0738
chr16	72017005	chr16_72017005_G_A	G	A	1369130	CSQ=A	intron_variant	MODIFIER	DHODH	ENSG00000102967	Transcript	ENST00000219240	protein_coding	ENST00000219240.9:c.435-19G>A	NA	NA	NA	NA	NA	NA	rs2278028	1	NA	1	NA	SNV	HGNC	HGNC:2867	YES	NM_001361.5	NA	1	P2	CCDS42192.1	ENSP00000219240	Q02127.220	NA	UPI00001FF5FB	NA	1	NA	NA	NA	NA	NA	0.0224	0.0008	0.0173	0.0595	0.0149	0.0245	0.01726	0.002131	0.02906	0.00566	0.04216	0.006308	0.01381	0.01832	0.02104	0.013	0.002882	0	0.02937	0.003749	0.04628	0.007113	0.01582	0.01312	0.02586	0.0268	0.0595	EAS	benign	NA	1	36764567	NA	NA	NA	NA	NA	NA	NA	NA	NA	NA	NA	NA	0.002	-1.18784	NA	NA	NA	NA	NA	NA	NA	NA	NA	NA	NA	NA	NA	NA	NA	NA	NA	-4.19	NA	NA	NA	NA	NA	-2	-50	19	18	0	0.04	0	0	DHODH	NA	NA	-0.00906	-0.004063	G	NA	NA	NA	NA	0.178	NA	NA	NA	NA	NA	NA	NA
chr6	32521934	chr6_32521934_A_G	A	G	5917480	CSQ=G	missense_variant	MODERATE	HLA-DRB5	ENSG00000198502	Transcript	ENST00000374975	protein_coding	ENST00000374975.4:c.341T>C	ENSP00000364114.3:p.Val114Ala	404	341	114	V/A	gTt/gCt	rs1136778&COSV66613402	1	NA	-1	NA	SNV	HGNC	HGNC:4953	YES	NM_002125.4	NA	NA	P1	CCDS4751.1	ENSP00000364114	Q30154.190	A0A2Z4LKS3.28	UPI000008AF56	NA	NA	tolerated_low_confidence(0.07)	benign(0.209)	PDB-ENSP_mappings:1fv1.B&PDB-ENSP_mappings:1fv1.E&PDB-ENSP_mappings:1h15.B&PDB-ENSP_mappings:1h15.E&PDB-ENSP_mappings:1hqr.B&PDB-ENSP_mappings:1zgl.B&PDB-ENSP_mappings:1zgl.E&PDB-ENSP_mappings:1zgl.H&PDB-ENSP_mappings:1zgl.K	NA	NA	0.0495	0.0461	0.0432	0.0933	0.0288	0.0348	0.01457	0.01155	0.03486	0.01079	0.006688	0.009585	0.01384	0.009964	0.007523	0.02327	0.03032	0.002404	0.02445	0.03347	0.07974	0.01738	0.01493	0.0159	0.0269	0.02577	0.0933	EAS	NA	0&1	0&1	NA	NA	NA	NA	NA	NA	NA	NA	NA	NA	NA	NA	NA	1.843	0.070906	B	0.33249	0.1504	ENST00000374975	N	N	B	B	T	0.15112	0.33117	T	Q30154	YES	NA	NA	NA	1.02	NA	NA	NA	NA	0.08	-2	2	-2	2	0	0	0.05	0.02	HLA-DRB5	NA	NA	0.000246	0.0002444	.	NA	NA	NA	NA	0.999	0.171048	0.171048	0.290562	0.290562	-0.216967	likely_benign	0.1504
chr6	32521934	chr6_32521934_A_G	A	G	5917480	CSQ=G	missense_variant	MODERATE	HLA-DRB5	ENSG00000198502	Transcript	ENST00000374975	protein_coding	ENST00000374975.4:c.341T>C	ENSP00000364114.3:p.Val114Ala	404	341	114	V/A	gTt/gCt	rs1136778&COSV66613402	1	NA	-1	NA	SNV	HGNC	HGNC:4953	YES	NM_002125.4	NA	NA	P1	CCDS4751.1	ENSP00000364114	Q30154.190	A0A2Z4LKS3.28	UPI000008AF56	NA	NA	tolerated_low_confidence(0.07)	benign(0.209)	PDB-ENSP_mappings:1fv1.B&PDB-ENSP_mappings:1fv1.E&PDB-ENSP_mappings:1h15.B&PDB-ENSP_mappings:1h15.E&PDB-ENSP_mappings:1hqr.B&PDB-ENSP_mappings:1zgl.B&PDB-ENSP_mappings:1zgl.E&PDB-ENSP_mappings:1zgl.H&PDB-ENSP_mappings:1zgl.K	NA	NA	0.0495	0.0461	0.0432	0.0933	0.0288	0.0348	0.01457	0.01155	0.03486	0.01079	0.006688	0.009585	0.01384	0.009964	0.007523	0.02327	0.03032	0.002404	0.02445	0.03347	0.07974	0.01738	0.01493	0.0159	0.0269	0.02577	0.0933	EAS	NA	0&1	0&1	NA	NA	NA	NA	NA	NA	NA	NA	NA	NA	NA	NA	NA	1.843	0.070906	B	0.33249	0.1504	ENST00000374975	N	N	B	B	T	0.15112	0.33117	T	Q30154	YES	NA	NA	NA	1.02	NA	NA	NA	NA	0.08	-2	2	-2	2	0	0	0.05	0.02	HLA-DRB5	NA	NA	0.000246	0.0002444	.	NA	NA	NA	NA	0.999	0.171048	0.171048	0.290562	0.290562	-0.216967	likely_benign	0.1504
chr17	74544797	chr17_74544797_G_A	G	A	4647090	CSQ=A	missense_variant	MODERATE	CD300C	ENSG00000167850	Transcript	ENST00000330793	protein_coding	ENST00000330793.2:c.212C>T	ENSP00000329507.1:p.Thr71Ile	545	212	71	T/I	aCc/aTc	rs11870245	1	NA	-1	NA	SNV	HGNC	HGNC:19320	YES	NM_006678.5	NA	1	P1	CCDS11701.1	ENSP00000329507	Q08708.167	NA	UPI0000127BB8	NA	NA	deleterious(0.01)	probably_damaging(0.987)	NA	NA	NA	0.099	0.3185	0.0389	0	0.0119	0.0368	0.03594	0.2589	0.02255	0.0369	0.0002175	0.02809	0.01391	0.03651	0.04119	0.08472	0.2532	0.004386	0.04069	0.03429	0.0007716	0.02694	0.06013	0.01504	0.0788	0.03498	0.3185	AFR	NA	NA	NA	NA	NA	NA	NA	NA	NA	NA	NA	NA	NA	NA	NA	NA	22.8	2.706	P	0.75767	0.7664	ENST00000330793	N	P	D	D	T	0.38621	0.498518	D	Q08708	YES	NA	NA	NA	2.25	NA	NA	NA	NA	0.075	-6	38	-6	11	0	0.02	0	0	CD300C	NA	NA	9.215e-05	7.79e-05	.	NA	NA	NA	NA	0.687	0.537436	0.537436	0.551443	0.551443	-0.610171	likely_pathogenic	0.7664
chr22	30615293	chr22_30615293_A_C	A	C	3323220	CSQ=C	splice_region_variant&splice_polypyrimidine_tract_variant&intron_variant	LOW	TCN2	ENSG00000185339	Transcript	ENST00000215838	protein_coding	ENST00000215838.8:c.581-8A>C	NA	NA	NA	NA	NA	NA	rs7290898&COSV53191563	1	NA	1	NA	SNV	HGNC	HGNC:11653	YES	NM_000355.4	NA	1	P2	CCDS13881.1	ENSP00000215838	P20062.208	NA	UPI0000167BDB	P20062-1	1	NA	NA	NA	NA	NA	0.1571	0.3169	0.1484	0.2173	0.0229	0.0235	0.07929	0.3048	0.206	0.02354	0.2254	0.02408	0.01395	0.04403	0.0356	0.1127	0.2976	0.02412	0.1302	0.02797	0.2297	0.02217	0.03165	0.01398	0.08573	0.03453	0.3169	AFR	benign	0&1	1&1	NA	NA	NA	NA	NA	NA	extended_intronic_splice_region_variant	NA	NA	NA	NA	NA	NA	0.021	-0.835429	NA	NA	NA	NA	NA	NA	NA	NA	NA	NA	NA	NA	NA	NA	22544364	0.7	Transcolabamin_II_deficiency	-3.6	NA	NA	NA	NA	NA	8	-22	25	2	0.01	0.08	0	0	TCN2	NA	NA	-0.002283	-0.001074	C	NA	NA	NA	NA	0.808	NA	NA	NA	NA	NA	NA	NA
chr4	3448188	chr4_3448188_A_G	A	G	2714360	CSQ=G	missense_variant	MODERATE	HGFAC	ENSG00000109758	Transcript	ENST00000382774	protein_coding	ENST00000382774.8:c.1697A>G	ENSP00000372224.4:p.Lys566Arg	1731	1697	566	K/R	aAg/aGg	rs114303452&CM155405	1	NA	1	NA	SNV	HGNC	HGNC:4894	YES	NM_001528.4	NA	1	P2	CCDS3369.1	ENSP00000372224	Q04756.203	NA	UPI0000000826	NA	NA	tolerated(0.09)	benign(0.015)	PDB-ENSP_mappings:1ybw.A&PDB-ENSP_mappings:1ybw.B&PDB-ENSP_mappings:1yc0.A&PDB-ENSP_mappings:2r0k.A&PDB-ENSP_mappings:2r0l.A&PDB-ENSP_mappings:2wub.A&PDB-ENSP_mappings:2wub.C&PDB-ENSP_mappings:2wuc.A&PDB-ENSP_mappings:3k2u.A	NA	NA	0.0092	0	0.0115	0	0.0169	0.0215	0.0107	0.001652	0.005507	0.02357	0	0.002574	0.01405	0.01088	0.01676	0.008479	0.00181	0.01206	0.008314	0.02795	0	0.001884	0.03165	0.01244	0.01099	0.0168	0.03165	gnomADg_MID	NA	0&1	1&1	25998175&33797837&34989438&33462484&32042192	NA	NA	NA	NA	NA	NA	gain/acceptor/3448187-3448188/Medium/5.598564	NA	NA	NA	NA	NA	22.7	2.60792	B&B	0.2364	0.1167&0.1071	ENST00000382774&ENST00000511533	N	N&N	B&B	B&B	T	0.68172	0.707092	T&T	Q04756&D6RAR4	.&YES	NA	NA	Bioavailable_testosterone_levels	-2.88	NA	NA	NA	NA	0.268	1	2	0	16	0.08	0	0	0	HGFAC	NA	NA	9.5e-07	5e-07	A	ENSG00000109758	HGF_activator	HGFAC	0.917323	0.144	0.159209	0.159209	0.225025	0.225025	-0.410749	likely_benign	0.1167
chr4	3448188	chr4_3448188_A_G	A	G	2714360	CSQ=G	missense_variant	MODERATE	HGFAC	ENSG00000109758	Transcript	ENST00000382774	protein_coding	ENST00000382774.8:c.1697A>G	ENSP00000372224.4:p.Lys566Arg	1731	1697	566	K/R	aAg/aGg	rs114303452&CM155405	1	NA	1	NA	SNV	HGNC	HGNC:4894	YES	NM_001528.4	NA	1	P2	CCDS3369.1	ENSP00000372224	Q04756.203	NA	UPI0000000826	NA	NA	tolerated(0.09)	benign(0.015)	PDB-ENSP_mappings:1ybw.A&PDB-ENSP_mappings:1ybw.B&PDB-ENSP_mappings:1yc0.A&PDB-ENSP_mappings:2r0k.A&PDB-ENSP_mappings:2r0l.A&PDB-ENSP_mappings:2wub.A&PDB-ENSP_mappings:2wub.C&PDB-ENSP_mappings:2wuc.A&PDB-ENSP_mappings:3k2u.A	NA	NA	0.0092	0	0.0115	0	0.0169	0.0215	0.0107	0.001652	0.005507	0.02357	0	0.002574	0.01405	0.01088	0.01676	0.008479	0.00181	0.01206	0.008314	0.02795	0	0.001884	0.03165	0.01244	0.01099	0.0168	0.03165	gnomADg_MID	NA	0&1	1&1	25998175&33797837&34989438&33462484&32042192	NA	NA	NA	NA	NA	NA	gain/acceptor/3448187-3448188/Medium/5.598564	NA	NA	NA	NA	NA	22.7	2.60792	B&B	0.2364	0.1167&0.1071	ENST00000382774&ENST00000511533	N	N&N	B&B	B&B	T	0.68172	0.707092	T&T	Q04756&D6RAR4	.&YES	NA	NA	Bioavailable_testosterone_levels	-2.88	NA	NA	NA	NA	0.268	1	2	0	16	0.08	0	0	0	HGFAC	NA	NA	9.5e-07	5e-07	A	ENSG00000109758	HGF_activator	HGFAC	0.917323	0.144	0.159209	0.159209	0.225025	0.225025	-0.410749	likely_benign	0.1167
chr6	131874254	chr6_131874254_T_C	T	C	822183	C	splice_polypyrimidine_tract_variant&intron_variant	LOW	ENPP1	ENSG00000197594	Transcript	ENST00000647893	protein_coding	ENST00000647893.1:c.1566-14T>C	NA	NA	NA	NA	NA	NA	rs75272847&CS024358	1	NA	1	NA	SNV	HGNC	HGNC:3356	YES	NM_006208.3	NA	NA	P1	CCDS5150.2	ENSP00000498074	P22413.228	NA	UPI00001303F0	NA	1	NA	NA	NA	NA	NA	0.0316	0.0794	0.0115	0.0089	0.0149	0.0215	0.02041	0.08311	0.008449	0.0671	0.01134	0.01594	0.01407	0.01807	0.01776	0.03358	0.08147	0.06031	0.01487	0.07295	0.009416	0.01488	0.01582	0.01214	0.02727	0.02133	0.08311	gnomADe_AFR	benign	0&1	1&1	NA	NA	NA	NA	NA	NA	NA	NA	NA	NA	NA	NA	NA	10.71	0.925247	NA	NA	NA	NA	NA	NA	NA	NA	NA	NA	NA	NA	NA	NA	NA	NA	ARTERIAL_CALCIFICATION__GENERALIZED__OF_INFANCY__1&HYPOPHOSPHATEMIC_RICKETS__AUTOSOMAL_RECESSIVE__2	-0.092	NA	NA	NA	NA	NA	-22	14	-22	25	0.16	0.11	0	0	ENPP1	NA	NA	0.0001647	0.00010073	T	ENSG00000197594	ectonucleotide_pyrophosphatase/phosphodiesterase_1	ENPP1	0.905291	0.783	NA	NA	NA	NA	NA	NA	NA
chr2	162272215	chr2_162272215_A_G	A	G	1283470	G	intron_variant	MODIFIER	IFIH1	ENSG00000115267	Transcript	ENST00000649979	protein_coding	ENST00000649979.2:c.2616+11T>C	NA	NA	NA	NA	NA	NA	rs3747518	1	NA	-1	NA	SNV	HGNC	HGNC:18873	YES	NM_022168.4	NA	NA	P1	CCDS2217.1	ENSP00000497271	Q9BYX4.193	NA	UPI000013D436	Q9BYX4-1	1	NA	NA	NA	NA	NA	0.1943	0.447	0.3199	0.125	0.0119	0.0225	0.09543	0.4239	0.34	0.007123	0.1301	0.0147	0.01408	0.06178	0.02371	0.1519	0.4159	0.009868	0.2509	0.006924	0.1231	0.01198	0.009494	0.01314	0.1301	0.02481	0.447	AFR	benign	NA	1	35078996	NA	NA	NA	NA	NA	NA	NA	NA	NA	NA	NA	NA	3.162	0.203381	NA	NA	NA	NA	NA	NA	NA	NA	NA	NA	NA	NA	NA	NA	NA	NA	NA	-4.94	NA	NA	NA	NA	NA	10	11	16	6	0	0	0	0	IFIH1	NA	NA	0.0002381	0.0001436	G	ENSG00000115267&ENSG00000078098	interferon_induced_with_helicase_C_domain_1&fibroblast_activation_protein_alpha	IFIH1&FAP	0.6239047646522522&0.7772113084793091	0.992	NA	NA	NA	NA	NA	NA	NA
chr2	37231525	chr2_37231525_G_A	G	A	10890200	A	missense_variant	MODERATE	CEBPZ	ENSG00000115816	Transcript	ENST00000234170	protein_coding	ENST00000234170.10:c.43C>T	ENSP00000234170.5:p.Pro15Ser	72	43	15	P/S	Cct/Tct	rs3213746&COSV50017317	1	NA	-1	NA	SNV	HGNC	HGNC:24218	YES	NM_005760.3	NA	1	P1	CCDS1787.1	ENSP00000234170	Q03701.182	NA	UPI0000072AAB	NA	NA	deleterious_low_confidence(0.02)	probably_damaging(0.995)	NA	NA	NA	0.1318	0.0295	0.2133	0.3512	0.0249	0.0961	0.09762	0.02188	0.3463	0.009131	0.343	0.06666	0.01413	0.07038	0.07532	0.05196	0.02295	0.006579	0.1877	0.008357	0.3597	0.06407	0	0.01405	0.06699	0.08544	0.3597	gnomADg_EAS	benign	0&1	1&1	NA	NA	NA	NA	NA	NA	NA	NA	NA	NA	NA	NA	NA	25.1	3.62503	B	0.13923	0.0928	ENST00000234170	N	P	D	P	T	0.2264	0.38271	D	Q03701	YES	NA	NA	NA	1.91	NA	NA	NA	NA	0.114	27	32	2	-48	0	0	0	0	CEBPZ	NA	NA	8.2e-05	5.72e-05	G	NA	NA	NA	NA	0.846	0.452818	0.452818	0.229614	0.229614	-0.639974	likely_benign	0.0928
chr2	37231525	chr2_37231525_G_A	G	A	10890200	CSQ=A	upstream_gene_variant	MODIFIER	NDUFAF7	ENSG00000003509	Transcript	ENST00000002125	protein_coding	NA	NA	NA	NA	NA	NA	NA	rs3213746&COSV50017317	1	133	1	NA	SNV	HGNC	HGNC:28816	YES	NM_144736.5	NA	1	P1	CCDS1788.1	ENSP00000002125	Q7L592.144	NA	UPI000004A041	Q7L592-1	NA	NA	NA	NA	NA	NA	0.1318	0.0295	0.2133	0.3512	0.0249	0.0961	0.09762	0.02188	0.3463	0.009131	0.343	0.06666	0.01413	0.07038	0.07532	0.05196	0.02295	0.006579	0.1877	0.008357	0.3597	0.06407	0	0.01405	0.06699	0.08544	0.3597	gnomADg_EAS	benign	0&1	1&1	NA	NA	NA	NA	NA	NA	NA	NA	NA	NA	NA	NA	NA	25.1	3.62503	NA	NA	NA	NA	NA	NA	NA	NA	NA	NA	NA	NA	NA	NA	NA	NA	NA	1.91	NA	NA	NA	NA	NA	27	32	2	-48	0	0	0	0	CEBPZ	NA	NA	8.2e-05	5.72e-05	G	NA	NA	NA	NA	NA	NA	NA	NA	NA	-0.639974	NA	NA
chr2	37231525	chr2_37231525_G_A	G	A	10890200	A	missense_variant	MODERATE	CEBPZ	ENSG00000115816	Transcript	ENST00000234170	protein_coding	ENST00000234170.10:c.43C>T	ENSP00000234170.5:p.Pro15Ser	72	43	15	P/S	Cct/Tct	rs3213746&COSV50017317	1	NA	-1	NA	SNV	HGNC	HGNC:24218	YES	NM_005760.3	NA	1	P1	CCDS1787.1	ENSP00000234170	Q03701.182	NA	UPI0000072AAB	NA	NA	deleterious_low_confidence(0.02)	probably_damaging(0.995)	NA	NA	NA	0.1318	0.0295	0.2133	0.3512	0.0249	0.0961	0.09762	0.02188	0.3463	0.009131	0.343	0.06666	0.01413	0.07038	0.07532	0.05196	0.02295	0.006579	0.1877	0.008357	0.3597	0.06407	0	0.01405	0.06699	0.08544	0.3597	gnomADg_EAS	benign	0&1	1&1	NA	NA	NA	NA	NA	NA	NA	NA	NA	NA	NA	NA	NA	25.1	3.62503	B	0.13923	0.0928	ENST00000234170	N	P	D	P	T	0.2264	0.38271	D	Q03701	YES	NA	NA	NA	1.91	NA	NA	NA	NA	0.114	27	32	2	-48	0	0	0	0	CEBPZ	NA	NA	8.2e-05	5.72e-05	G	NA	NA	NA	NA	0.846	0.452818	0.452818	0.229614	0.229614	-0.639974	likely_benign	0.0928
chr2	37231525	chr2_37231525_G_A	G	A	10890200	CSQ=A	upstream_gene_variant	MODIFIER	NDUFAF7	ENSG00000003509	Transcript	ENST00000002125	protein_coding	NA	NA	NA	NA	NA	NA	NA	rs3213746&COSV50017317	1	133	1	NA	SNV	HGNC	HGNC:28816	YES	NM_144736.5	NA	1	P1	CCDS1788.1	ENSP00000002125	Q7L592.144	NA	UPI000004A041	Q7L592-1	NA	NA	NA	NA	NA	NA	0.1318	0.0295	0.2133	0.3512	0.0249	0.0961	0.09762	0.02188	0.3463	0.009131	0.343	0.06666	0.01413	0.07038	0.07532	0.05196	0.02295	0.006579	0.1877	0.008357	0.3597	0.06407	0	0.01405	0.06699	0.08544	0.3597	gnomADg_EAS	benign	0&1	1&1	NA	NA	NA	NA	NA	NA	NA	NA	NA	NA	NA	NA	NA	25.1	3.62503	NA	NA	NA	NA	NA	NA	NA	NA	NA	NA	NA	NA	NA	NA	NA	NA	NA	1.91	NA	NA	NA	NA	NA	27	32	2	-48	0	0	0	0	CEBPZ	NA	NA	8.2e-05	5.72e-05	G	NA	NA	NA	NA	NA	NA	NA	NA	NA	-0.639974	NA	NA
chr9	120963693	chr9_120963693_C_T	C	T	2915920	CSQ=T	synonymous_variant	LOW	C5	ENSG00000106804	Transcript	ENST00000223642	protein_coding	ENST00000223642.3:c.4266G>A	ENSP00000223642.1:p.Ala1422%3D	4295	4266	1422	A	gcG/gcA	rs12237774	1	NA	-1	NA	SNV	HGNC	HGNC:1331	YES	NM_001735.3	NA	1	P1	CCDS6826.1	ENSP00000223642	P01031.239	NA	UPI000013C838	NA	1	NA	NA	PDB-ENSP_mappings:3cu7.A&PDB-ENSP_mappings:3cu7.B&PDB-ENSP_mappings:3kls.A&PDB-ENSP_mappings:3kls.B&PDB-ENSP_mappings:3km9.A&PDB-ENSP_mappings:3km9.B&PDB-ENSP_mappings:3prx.A&PDB-ENSP_mappings:3prx.C&PDB-ENSP_mappings:3pvm.A&PDB-ENSP_mappings:3pvm.C&PDB-ENSP_mappings:4a5w.A&PDB-ENSP_mappings:4e0s.A&PDB-ENSP_mappings:5hcc.A&PDB-ENSP_mappings:5hcd.A&PDB-ENSP_mappings:5hce.A&PDB-ENSP_mappings:5i5k.A&PDB-ENSP_mappings:5i5k.B&PDB-ENSP_mappings:6h03.A&PDB-ENSP_mappings:6h04.A&PDB-ENSP_mappings:6rqj.A&PDB-ENSP_mappings:7ad6.A&PDB-ENSP_mappings:7ad6.B&PDB-ENSP_mappings:7ad7.A&PDB-ENSP_mappings:7ad7.B&PDB-ENSP_mappings:7nyc.A&PDB-ENSP_mappings:7nyd.A&PDB-ENSP_mappings:7op0.A&PDB-ENSP_mappings:8ayh.A&PDB-ENSP_mappings:8b0f.A&PDB-ENSP_mappings:8b0g.A&PDB-ENSP_mappings:8b0h.A	NA	NA	0.1066	0.1936	0.0375	0.1994	0.0109	0.0409	0.04496	0.1976	0.02891	0.02004	0.1831	0.02527	0.01416	0.03083	0.03851	0.07112	0.1849	0.003289	0.03165	0.01759	0.1919	0.02146	0.02215	0.01551	0.05784	0.04423	0.1994	EAS	benign	NA	1	33643312&21393613&26989329&27768391&29212248&31720301&34321906	NA	NA	NA	NA	NA	NA	NA	NA	NA	NA	NA	NA	3.725	0.251797	NA	NA	NA	NA	NA	NA	NA	NA	NA	NA	NA	NA	NA	NA	NA	NA	NA	-6.22	NA	NA	NA	NA	NA	-2	45	30	0	0.01	0	0	0	C5	NA	NA	2.55e-05	1.43e-05	C	NA	NA	NA	NA	0.928	NA	NA	NA	NA	NA	NA	NA
chr3	158804401	chr3_158804401_T_C	T	C	1062980	C	intron_variant	MODIFIER	MFSD1	ENSG00000118855	Transcript	ENST00000415822	protein_coding	ENST00000415822.8:c.216+30T>C	NA	NA	NA	NA	NA	NA	rs79796809	1	NA	1	NA	SNV	HGNC	HGNC:25874	YES	NM_022736.4	NA	1	P2	CCDS3185.3	ENSP00000403117	Q9H3U5.150	NA	UPI000013D4F0	Q9H3U5-1	NA	NA	NA	NA	NA	NA	0.0094	0.0008	0.0072	0	0.0209	0.0204	0.01094	0.001923	0.008309	0.01741	0.0001647	0.00165	0.01416	0.01169	0.01737	0.0101	0.002146	0.04167	0.01374	0.01987	0.000384	0.001413	0.01266	0.0142	0.01816	0.02218	0.04167	gnomADg_AMI	NA	NA	NA	NA	NA	NA	NA	NA	NA	NA	NA	NA	NA	NA	NA	NA	10.95	0.945725	NA	NA	NA	NA	NA	NA	NA	NA	NA	NA	NA	NA	NA	NA	NA	NA	NA	-5.08	NA	NA	NA	NA	NA	-44	12	-30	47	0	0.02	0	0	MFSD1	NA	NA	0.0001236	7.57e-05	T	NA	NA	NA	NA	0.804	NA	NA	NA	NA	NA	NA	NA
chr22	30636849	chr22_30636849_G_A	G	A	4949330	CSQ=A	synonymous_variant	LOW	SLC35E4	ENSG00000100036	Transcript	ENST00000343605	protein_coding	ENST00000343605.5:c.399G>A	ENSP00000339626.4:p.Leu133%3D	1069	399	133	L	ctG/ctA	rs147168080	1	NA	1	NA	SNV	HGNC	HGNC:17058	YES	NM_001001479.4	NA	1	P1	CCDS13882.1	ENSP00000339626	Q6ICL7.129	NA	UPI0000198650	Q6ICL7-1	NA	NA	NA	NA	NA	NA	0.0078	0	0	0.001	0.0089	0.0297	0.01286	0.002215	0.004423	0.01299	0.0003273	0.007083	0.0142	0.01245	0.03449	0.009865	0.002604	0.005482	0.006933	0.01153	0.0009619	0.008468	0.02532	0.01424	0.01147	0.0304	0.03449	gnomADe_SAS	NA	NA	NA	NA	NA	NA	NA	NA	NA	NA	NA	NA	NA	NA	NA	NA	8.58	0.713607	NA	NA	NA	NA	NA	NA	NA	NA	NA	NA	NA	NA	NA	NA	NA	NA	NA	2.07	NA	NA	NA	NA	NA	2	32	-24	15	0	0	0	0	SLC35E4	NA	NA	2.93e-05	3.99e-05	G	NA	NA	NA	NA	0.409	NA	NA	NA	NA	NA	NA	NA
chr22	30636849	chr22_30636849_G_A	G	A	4949330	CSQ=A	synonymous_variant	LOW	SLC35E4	ENSG00000100036	Transcript	ENST00000343605	protein_coding	ENST00000343605.5:c.399G>A	ENSP00000339626.4:p.Leu133%3D	1069	399	133	L	ctG/ctA	rs147168080	1	NA	1	NA	SNV	HGNC	HGNC:17058	YES	NM_001001479.4	NA	1	P1	CCDS13882.1	ENSP00000339626	Q6ICL7.129	NA	UPI0000198650	Q6ICL7-1	NA	NA	NA	NA	NA	NA	0.0078	0	0	0.001	0.0089	0.0297	0.01286	0.002215	0.004423	0.01299	0.0003273	0.007083	0.0142	0.01245	0.03449	0.009865	0.002604	0.005482	0.006933	0.01153	0.0009619	0.008468	0.02532	0.01424	0.01147	0.0304	0.03449	gnomADe_SAS	NA	NA	NA	NA	NA	NA	NA	NA	NA	NA	NA	NA	NA	NA	NA	NA	8.58	0.713607	NA	NA	NA	NA	NA	NA	NA	NA	NA	NA	NA	NA	NA	NA	NA	NA	NA	2.07	NA	NA	NA	NA	NA	2	32	-24	15	0	0	0	0	SLC35E4	NA	NA	2.93e-05	3.99e-05	G	NA	NA	NA	NA	0.409	NA	NA	NA	NA	NA	NA	NA
chr11	60931758	chr11_60931758_G_A	G	A	12833900	A	synonymous_variant	LOW	TMEM132A	ENSG00000006118	Transcript	ENST00000453848	protein_coding	ENST00000453848.7:c.1086G>A	ENSP00000405823.2:p.Ala362%3D	1260	1086	362	A	gcG/gcA	rs2285733&COSV50002160	1	NA	1	NA	SNV	HGNC	HGNC:31092	YES	NM_178031.3	NA	1	P4	CCDS44618.1	ENSP00000405823	Q24JP5.126	NA	UPI0000190978	Q24JP5-1	NA	NA	NA	NA	NA	NA	0.0719	0.0083	0.0735	0.1905	0.0129	0.0951	0.04503	0.006645	0.0844	0.01022	0.1885	0.01321	0.01421	0.02769	0.08666	0.02357	0.00806	0	0.04699	0.009222	0.1792	0.01639	0.03165	0.01308	0.02199	0.0935	0.1905	EAS	NA	0&1	0&1	NA	NA	NA	NA	NA	NA	NA	NA	NA	NA	NA	NA	NA	0.52	-0.19627	NA	NA	NA	NA	NA	NA	NA	NA	NA	NA	NA	NA	NA	NA	NA	NA	NA	-4.4	NA	NA	NA	NA	NA	25	-18	-41	-14	0.07	0.01	0	0	TMEM132A	NA	NA	4.11e-05	2.29e-05	G	NA	NA	NA	NA	0.779	NA	NA	NA	NA	NA	NA	NA
chr16	89114357	chr16_89114357_A_T	A	T	4755390	T	synonymous_variant	LOW	ACSF3	ENSG00000176715	Transcript	ENST00000614302	protein_coding	ENST00000614302.5:c.996A>T	ENSP00000479130.1:p.Ser332%3D	1334	996	332	S	tcA/tcT	rs75591977&COSV58082148	1	NA	1	NA	SNV	HGNC	HGNC:27288	YES	NM_001243279.3	NA	5	P1	CCDS10974.1	ENSP00000479130	Q4G176.138	NA	UPI00001AF19E	NA	1	NA	NA	NA	NA	NA	0.0499	0.0076	0.0115	0.1369	0.0328	0.0624	0.03611	0.006831	0.006679	0.0265	0.1315	0.1176	0.01425	0.0297	0.05569	0.02457	0.006945	0	0.008763	0.02391	0.1253	0.1225	0.02215	0.01388	0.0277	0.0574	0.1369	EAS	benign	0&1	1&1	NA	NA	NA	NA	NA	NA	NA	NA	NA	NA	NA	NA	NA	0.236	-0.357504	NA	NA	NA	NA	NA	NA	NA	NA	NA	NA	NA	NA	NA	NA	NA	NA	Methylmalonic_acidemia&ClinVar:_phenotype_not_specified	-4.09	NA	NA	NA	NA	NA	20	-18	20	2	0.16	0.01	0	0	ACSF3	NA	NA	4.184e-05	3.49e-05	A	NA	NA	NA	NA	0.925	NA	NA	NA	NA	NA	NA	NA
chr8	17755177	chr8_17755177_A_C	A	C	956294	C	missense_variant	MODERATE	MTUS1	ENSG00000129422	Transcript	ENST00000693296	protein_coding	ENST00000693296.1:c.631T>G	ENSP00000509719.1:p.Ser211Ala	819	631	211	S/A	Tcc/Gcc	rs61733697&COSV99030023	1	NA	-1	NA	SNV	HGNC	HGNC:29789	YES	NM_001363059.2	NA	NA	NA	CCDS43717.1	ENSP00000509719	Q9ULD2.160	NA	UPI000003FF3C	Q9ULD2-1	NA	tolerated(0.26)	benign(0.337)	NA	NA	NA	0.0042	0	0.0043	0	0.0169	0.001	0.009628	0.001937	0.003389	0.0005957	0	0.02125	0.01425	0.007093	0.004411	0.00907	0.002365	0.004386	0.003933	0	0.0001925	0.0257	0	0.01352	0.005253	0.0027	0.0257	gnomADg_FIN	NA	0&1	0&1	NA	NA	NA	NA	NA	NA	NA	NA	NA	NA	NA	NA	NA	8.887	0.747212	.&B&B	0.21315	.&0.0864&0.1103	ENST00000381869&ENST00000262102&ENST00000519263	N	N&N&N&N	B&B&B	B&B&B	T	0.04358	0.255404	T&T&T	Q9ULD2-2&Q9ULD2&Q9ULD2-2	.&YES&.	NA	NA	NA	-0.989	NA	NA	NA	NA	NA	NA	NA	NA	NA	NA	NA	NA	NA	NA	NA	NA	-0.0003347	-0.0002236	A	NA	NA	NA	NA	0.832	0.0310692	0.0310692	0.0387235	0.0377858	-0.668125	likely_benign	0.0864
chr3	195729674	chr3_195729674_C_T	C	T	3123100	T	missense_variant	MODERATE	MUC20	ENSG00000176945	Transcript	ENST00000447234	protein_coding	ENST00000447234.7:c.1996C>T	ENSP00000414350.2:p.Arg666Trp	2026	1996	666	R/W	Cgg/Tgg	rs11923495&COSV57848438	1	NA	1	NA	SNV	HGNC	HGNC:23282	YES	NM_001282506.2	NA	5	P4	CCDS63877.1	ENSP00000414350	Q8N307.138	NA	UPI000198CC5A	Q8N307-1	NA	NA	unknown(0)	NA	NA	NA	0.0633	0.18	0.0288	0	0.0179	0.0419	0.02509	0.1493	0.01964	0.005353	0.001523	0.02265	0.01426	0.01942	0.03895	0.05429	0.1465	0.004386	0.02961	0.004611	0.002305	0.02898	0.04777	0.01689	0.05454	0.04332	0.18	AFR	NA	0&1	0&1	NA	NA	NA	NA	NA	NA	NA	NA	NA	NA	NA	NA	NA	16.76	1.65928	B&A&B&B	0.60459	0.1917&0.4161&0.2412&0.2683	ENST00000447234&ENST00000436408&ENST00000320736&ENST00000445522	N	N&N&N&N&N	.&.&D&.	.&.&D&.	T	0.20896	0.370447	D&D&D&D	Q8N307&C9JJE7&E9PH32&Q8N307-3	YES&.&.&.	NA	NA	NA	-4.29	NA	NA	NA	NA	0.246	-32	-26	-27	1	0	0	0	0	MUC20	NA	NA	-0.001386	-0.0007653	c	NA	NA	NA	NA	NA	0.229443	0.229443	0.200197	0.200197	-0.340339	likely_benign	0.1917
chr20	35632138	chr20_35632138_T_C	T	C	6895230	C	intron_variant	MODIFIER	CPNE1	ENSG00000214078	Transcript	ENST00000397443	protein_coding	ENST00000397443.7:c.456+25A>G	NA	NA	NA	NA	NA	NA	rs117034885	1	NA	-1	NA	SNV	HGNC	HGNC:2314	YES	NM_152925.3	NA	5	P1	CCDS13260.1	ENSP00000380585	Q99829.185	NA	UPI0000049386	NA	NA	NA	NA	NA	NA	NA	0.0236	0.0015	0.0144	0.0228	0.007	0.0777	0.01977	0.003999	0.01258	0.004771	0.02023	0.03129	0.01429	0.01974	0.05308	0.01364	0.003209	0	0.01093	0.004035	0.02002	0.03326	0.003165	0.01488	0.01485	0.05404	0.0777	SAS	NA	NA	NA	NA	NA	NA	NA	NA	NA	NA	NA	NA	NA	NA	NA	NA	6.379	0.488023	NA	NA	NA	NA	NA	NA	NA	NA	NA	NA	NA	NA	NA	NA	NA	NA	NA	-5.11	NA	NA	NA	NA	NA	25	3	-8	25	0	0	0	0.05	CPNE1	NA	NA	8.2e-05	4.256e-05	T	NA	NA	NA	NA	0.866	NA	NA	NA	NA	NA	NA	NA
chr3	50297050	chr3_50297050_C_T	C	T	2698570	T	downstream_gene_variant	MODIFIER	HYAL1	ENSG00000114378	Transcript	ENST00000395144	protein_coding	NA	NA	NA	NA	NA	NA	NA	rs34484133	1	2843	-1	NA	SNV	HGNC	HGNC:5320	YES	NM_033159.4	NA	1	P1	CCDS2816.1	ENSP00000378576	Q12794.183	A0A024R2X3.66	UPI000003FD9D	Q12794-1	1	NA	NA	NA	NA	NA	0.0048	0	0.0029	0	0.006	0.0164	0.009824	0.002255	0.004944	0.02036	6.357e-05	0.004712	0.01431	0.01299	0.01155	0.007692	0.001712	0.001096	0.005558	0.01527	0	0.005176	0.006369	0.01221	0.006208	0.01241	0.02036	gnomADe_ASJ	NA	NA	NA	NA	NA	NA	NA	NA	NA	NA	NA	NA	NA	NA	NA	NA	4.72	0.337365	NA	NA	NA	NA	NA	NA	NA	NA	NA	NA	NA	NA	NA	NA	NA	NA	NA	-0.496	NA	NA	NA	NA	NA	1	17	30	-9	0	0	0	0	HYAL3	NA	NA	0.000697	0.0007663	C	NA	NA	NA	NA	0.716	NA	NA	NA	NA	NA	NA	NA
chr3	50297050	chr3_50297050_C_T	C	T	2698570	T	intron_variant	MODIFIER	HYAL3	ENSG00000186792	Transcript	ENST00000336307	protein_coding	ENST00000336307.6:c.-17-1431G>A	NA	NA	NA	NA	NA	NA	rs34484133	1	NA	-1	NA	SNV	HGNC	HGNC:5322	YES	NM_003549.4	NA	1	P1	CCDS2815.1	ENSP00000337425	O43820.171	NA	UPI000006E0AC	O43820-1	NA	NA	NA	NA	NA	NA	0.0048	0	0.0029	0	0.006	0.0164	0.009824	0.002255	0.004944	0.02036	6.357e-05	0.004712	0.01431	0.01299	0.01155	0.007692	0.001712	0.001096	0.005558	0.01527	0	0.005176	0.006369	0.01221	0.006208	0.01241	0.02036	gnomADe_ASJ	NA	NA	NA	NA	NA	NA	NA	NA	NA	NA	NA	NA	NA	NA	NA	NA	4.72	0.337365	NA	NA	NA	NA	NA	NA	NA	NA	NA	NA	NA	NA	NA	NA	NA	NA	NA	-0.496	NA	NA	NA	NA	NA	1	17	30	-9	0	0	0	0	HYAL3	NA	NA	0.000697	0.0007663	C	NA	NA	NA	NA	0.671	NA	NA	NA	NA	NA	NA	NA
chr3	50297050	chr3_50297050_C_T	C	T	2698570	T	synonymous_variant	LOW	NAA80	ENSG00000243477	Transcript	ENST00000443094	protein_coding	ENST00000443094.3:c.414G>A	ENSP00000410610.2:p.Val138%3D	816	414	138	V	gtG/gtA	rs34484133	1	NA	-1	NA	SNV	HGNC	HGNC:30252	YES	NM_001200016.2	NA	1	A2	CCDS56258.1	ENSP00000410610	Q93015.165	Q6IAP1.132	UPI000012FDA4	Q93015-1	NA	NA	NA	PDB-ENSP_mappings:6nas.N&PDB-ENSP_mappings:6nbe.N&PDB-ENSP_mappings:6nbw.N	NA	NA	0.0048	0	0.0029	0	0.006	0.0164	0.009824	0.002255	0.004944	0.02036	6.357e-05	0.004712	0.01431	0.01299	0.01155	0.007692	0.001712	0.001096	0.005558	0.01527	0	0.005176	0.006369	0.01221	0.006208	0.01241	0.02036	gnomADe_ASJ	NA	NA	NA	NA	NA	NA	NA	NA	NA	NA	NA	NA	NA	NA	NA	NA	4.72	0.337365	NA	NA	NA	NA	NA	NA	NA	NA	NA	NA	NA	NA	NA	NA	NA	NA	NA	-0.496	NA	NA	NA	NA	NA	1	17	30	-9	0	0	0	0	HYAL3	NA	NA	0.000697	0.0007663	C	NA	NA	NA	NA	NA	NA	NA	NA	NA	NA	NA	NA
chr3	50297050	chr3_50297050_C_T	C	T	2698570	T	upstream_gene_variant	MODIFIER	IFRD2	ENSG00000214706	Transcript	ENST00000417626	protein_coding	NA	NA	NA	NA	NA	NA	NA	rs34484133	1	4621	-1	NA	SNV	HGNC	HGNC:5457	YES	NM_006764.5	NA	1	P1	CCDS77746.2	ENSP00000402849	Q12894.170	NA	UPI000012D3DB	NA	NA	NA	NA	NA	NA	NA	0.0048	0	0.0029	0	0.006	0.0164	0.009824	0.002255	0.004944	0.02036	6.357e-05	0.004712	0.01431	0.01299	0.01155	0.007692	0.001712	0.001096	0.005558	0.01527	0	0.005176	0.006369	0.01221	0.006208	0.01241	0.02036	gnomADe_ASJ	NA	NA	NA	NA	NA	NA	NA	NA	NA	NA	NA	NA	NA	NA	NA	NA	4.72	0.337365	NA	NA	NA	NA	NA	NA	NA	NA	NA	NA	NA	NA	NA	NA	NA	NA	NA	-0.496	NA	NA	NA	NA	NA	1	17	30	-9	0	0	0	0	HYAL3	NA	NA	0.000697	0.0007663	C	NA	NA	NA	NA	NA	NA	NA	NA	NA	NA	NA	NA
chr6	131847855	chr6_131847855_AG_A	AG	A	4314260	-	splice_region_variant&intron_variant	LOW	ENPP1	ENSG00000197594	Transcript	ENST00000647893	protein_coding	ENST00000647893.1:c.313+9del	NA	NA	NA	NA	NA	NA	rs377330284	1	NA	1	NA	deletion	HGNC	HGNC:3356	YES	NM_006208.3	NA	NA	P1	CCDS5150.2	ENSP00000498074	P22413.228	NA	UPI00001303F0	NA	1	NA	NA	NA	NA	1	NA	NA	NA	NA	NA	NA	0.01743	0.04808	0.007379	0.06944	0.002213	0.01297	0.01431	0.02023	0.01822	0.0603	0.122	0.07403	0.04273	0.1306	0.00836	0.03907	0.1204	0.0299	0.05831	0.05613	0.1306	gnomADg_ASJ	benign&likely_benign	NA	1	NA	NA	NA	NA	NA	NA	extended_intronic_splice_region_variant	NA	NA	NA	NA	NA	NA	1.146	-0.032344	NA	NA	NA	NA	NA	NA	NA	NA	NA	NA	NA	NA	NA	NA	NA	NA	ClinVar:_phenotype_not_specified&Hypophosphatemic_Rickets__Recessive&ARTERIAL_CALCIFICATION__GENERALIZED__OF_INFANCY__1	-3.75	NA	NA	NA	NA	NA	3	-20	-7	1	0	0	0.02	0.12	ENPP1	NA	NA	NA	NA	G	NA	NA	NA	NA	0.783	NA	NA	NA	NA	NA	NA	NA
chr3	50297050	chr3_50297050_C_T	C	T	2698570	T	downstream_gene_variant	MODIFIER	HYAL1	ENSG00000114378	Transcript	ENST00000395144	protein_coding	NA	NA	NA	NA	NA	NA	NA	rs34484133	1	2843	-1	NA	SNV	HGNC	HGNC:5320	YES	NM_033159.4	NA	1	P1	CCDS2816.1	ENSP00000378576	Q12794.183	A0A024R2X3.66	UPI000003FD9D	Q12794-1	1	NA	NA	NA	NA	NA	0.0048	0	0.0029	0	0.006	0.0164	0.009824	0.002255	0.004944	0.02036	6.357e-05	0.004712	0.01431	0.01299	0.01155	0.007692	0.001712	0.001096	0.005558	0.01527	0	0.005176	0.006369	0.01221	0.006208	0.01241	0.02036	gnomADe_ASJ	NA	NA	NA	NA	NA	NA	NA	NA	NA	NA	NA	NA	NA	NA	NA	NA	4.72	0.337365	NA	NA	NA	NA	NA	NA	NA	NA	NA	NA	NA	NA	NA	NA	NA	NA	NA	-0.496	NA	NA	NA	NA	NA	1	17	30	-9	0	0	0	0	HYAL3	NA	NA	0.000697	0.0007663	C	NA	NA	NA	NA	0.716	NA	NA	NA	NA	NA	NA	NA
chr3	50297050	chr3_50297050_C_T	C	T	2698570	T	intron_variant	MODIFIER	HYAL3	ENSG00000186792	Transcript	ENST00000336307	protein_coding	ENST00000336307.6:c.-17-1431G>A	NA	NA	NA	NA	NA	NA	rs34484133	1	NA	-1	NA	SNV	HGNC	HGNC:5322	YES	NM_003549.4	NA	1	P1	CCDS2815.1	ENSP00000337425	O43820.171	NA	UPI000006E0AC	O43820-1	NA	NA	NA	NA	NA	NA	0.0048	0	0.0029	0	0.006	0.0164	0.009824	0.002255	0.004944	0.02036	6.357e-05	0.004712	0.01431	0.01299	0.01155	0.007692	0.001712	0.001096	0.005558	0.01527	0	0.005176	0.006369	0.01221	0.006208	0.01241	0.02036	gnomADe_ASJ	NA	NA	NA	NA	NA	NA	NA	NA	NA	NA	NA	NA	NA	NA	NA	NA	4.72	0.337365	NA	NA	NA	NA	NA	NA	NA	NA	NA	NA	NA	NA	NA	NA	NA	NA	NA	-0.496	NA	NA	NA	NA	NA	1	17	30	-9	0	0	0	0	HYAL3	NA	NA	0.000697	0.0007663	C	NA	NA	NA	NA	0.671	NA	NA	NA	NA	NA	NA	NA
chr3	50297050	chr3_50297050_C_T	C	T	2698570	T	synonymous_variant	LOW	NAA80	ENSG00000243477	Transcript	ENST00000443094	protein_coding	ENST00000443094.3:c.414G>A	ENSP00000410610.2:p.Val138%3D	816	414	138	V	gtG/gtA	rs34484133	1	NA	-1	NA	SNV	HGNC	HGNC:30252	YES	NM_001200016.2	NA	1	A2	CCDS56258.1	ENSP00000410610	Q93015.165	Q6IAP1.132	UPI000012FDA4	Q93015-1	NA	NA	NA	PDB-ENSP_mappings:6nas.N&PDB-ENSP_mappings:6nbe.N&PDB-ENSP_mappings:6nbw.N	NA	NA	0.0048	0	0.0029	0	0.006	0.0164	0.009824	0.002255	0.004944	0.02036	6.357e-05	0.004712	0.01431	0.01299	0.01155	0.007692	0.001712	0.001096	0.005558	0.01527	0	0.005176	0.006369	0.01221	0.006208	0.01241	0.02036	gnomADe_ASJ	NA	NA	NA	NA	NA	NA	NA	NA	NA	NA	NA	NA	NA	NA	NA	NA	4.72	0.337365	NA	NA	NA	NA	NA	NA	NA	NA	NA	NA	NA	NA	NA	NA	NA	NA	NA	-0.496	NA	NA	NA	NA	NA	1	17	30	-9	0	0	0	0	HYAL3	NA	NA	0.000697	0.0007663	C	NA	NA	NA	NA	NA	NA	NA	NA	NA	NA	NA	NA
chr3	50297050	chr3_50297050_C_T	C	T	2698570	T	upstream_gene_variant	MODIFIER	IFRD2	ENSG00000214706	Transcript	ENST00000417626	protein_coding	NA	NA	NA	NA	NA	NA	NA	rs34484133	1	4621	-1	NA	SNV	HGNC	HGNC:5457	YES	NM_006764.5	NA	1	P1	CCDS77746.2	ENSP00000402849	Q12894.170	NA	UPI000012D3DB	NA	NA	NA	NA	NA	NA	NA	0.0048	0	0.0029	0	0.006	0.0164	0.009824	0.002255	0.004944	0.02036	6.357e-05	0.004712	0.01431	0.01299	0.01155	0.007692	0.001712	0.001096	0.005558	0.01527	0	0.005176	0.006369	0.01221	0.006208	0.01241	0.02036	gnomADe_ASJ	NA	NA	NA	NA	NA	NA	NA	NA	NA	NA	NA	NA	NA	NA	NA	NA	4.72	0.337365	NA	NA	NA	NA	NA	NA	NA	NA	NA	NA	NA	NA	NA	NA	NA	NA	NA	-0.496	NA	NA	NA	NA	NA	1	17	30	-9	0	0	0	0	HYAL3	NA	NA	0.000697	0.0007663	C	NA	NA	NA	NA	NA	NA	NA	NA	NA	NA	NA	NA
chr2	162281473	chr2_162281473_T_C	T	C	1943890	C	missense_variant	MODERATE	IFIH1	ENSG00000115267	Transcript	ENST00000649979	protein_coding	ENST00000649979.2:c.1379A>G	ENSP00000497271.1:p.His460Arg	1756	1379	460	H/R	cAt/cGt	rs10930046&CM1315017&COSV55126041	1	NA	-1	NA	SNV	HGNC	HGNC:18873	YES	NM_022168.4	NA	NA	P1	CCDS2217.1	ENSP00000497271	Q9BYX4.193	NA	UPI000013D436	Q9BYX4-1	1	tolerated(1)	benign(0)	PDB-ENSP_mappings:3b6e.A&PDB-ENSP_mappings:4gl2.A&PDB-ENSP_mappings:4gl2.B&PDB-ENSP_mappings:7jl0.A&PDB-ENSP_mappings:7jl2.A&PDB-ENSP_mappings:7jl2.C&PDB-ENSP_mappings:7jl2.E	NA	NA	0.1937	0.447	0.3184	0.125	0.0119	0.0204	0.09666	0.4271	0.342	0.006954	0.1323	0.01483	0.01432	0.0619	0.02393	0.1517	0.4152	0.00989	0.2503	0.00692	0.1241	0.01196	0.009494	0.01308	0.13	0.02484	0.447	AFR	benign	0&1&1	1&1&1	24653663&25042601&23028602&19264985&19450885&20668468&28553952&29930297&26748513&23246693&28234905&34740476&28973304&31798789&25010439&23441136&27813554&34882124&36743960&25130193	NA	NA	NA	NA	NA	NA	NA	NA	NA	NA	NA	NA	11.01	0.950752	B&.&B	0.00063	0.0463&.&0.044	ENST00000649979&ENST00000263642&ENST00000648433	N	P&P	B&B&.	B&B&.	T	0.3606	0.480027	.&T&.	Q9BYX4&Q9BYX4&A0A3B3IRK8	.&YES&.	23246693&20668468	0.01&0.01	NA	1.81	NA	NA	NA	NA	NA	27	-14	24	3	0.01	0.01	0	0	IFIH1	Benign	0.0362364	0.0001408	9.75e-05	C	ENSG00000115267&ENSG00000078098	interferon_induced_with_helicase_C_domain_1&fibroblast_activation_protein_alpha	IFIH1&FAP	0.6239047646522522&0.6065248847007751	0.992	0.150245	0.150245	0.181441	0.169478	-0.624652	likely_benign	0.0463
chr7	100608083	chr7_100608083_G_C	G	C	619575	C	missense_variant	MODERATE	PCOLCE	ENSG00000106333	Transcript	ENST00000223061	protein_coding	ENST00000223061.6:c.1330G>C	ENSP00000223061.5:p.Ala444Pro	1424	1330	444	A/P	Gct/Cct	rs61739556&COSV56158557	1	NA	1	NA	SNV	HGNC	HGNC:8738	YES	NM_002593.4	NA	1	P1	CCDS5700.1	ENSP00000223061	Q15113.197	NA	UPI0000131428	NA	NA	deleterious_low_confidence(0.05)	NA	NA	NA	NA	0.0044	0.0008	0.0043	0	0.0119	0.0061	0.009405	0.002384	0.003933	0.003481	0.0001089	0.01036	0.01432	0.008342	0.008199	0.009083	0.002292	0	0.006155	0.002307	0	0.009043	0	0.01504	0.007656	0.01035	0.01504	gnomADg_NFE	benign	0&1	1&1	NA	NA	NA	NA	NA	NA	NA	NA	NA	NA	NA	NA	NA	16.69	1.6498	B	0.11124	0.0869	ENST00000223061	N	N	B	B	T	0.24737	0.39762	D	Q15113	YES	NA	NA	ClinVar:_phenotype_not_specified	1.26	NA	NA	NA	NA	0.048	15	46	27	-33	0	0	0	0	PCOLCE	NA	NA	0.0003054	0.0001987	G	ENSG00000106333	procollagen_C-endopeptidase_enhancer	PCOLCE	0.592219	0.58	0.189235	0.189235	0.126168	0.126168	-0.616305	likely_benign	0.0869
chr7	100608083	chr7_100608083_G_C	G	C	619575	C	upstream_gene_variant	MODIFIER	MOSPD3	ENSG00000106330	Transcript	ENST00000393950	protein_coding	NA	NA	NA	NA	NA	NA	NA	rs61739556&COSV56158557	1	4457	1	NA	SNV	HGNC	HGNC:25078	YES	NM_023948.5	NA	1	P1	CCDS5701.1	ENSP00000377522	O75425.162	NA	UPI000004A079	O75425-1	NA	NA	NA	NA	NA	NA	0.0044	0.0008	0.0043	0	0.0119	0.0061	0.009405	0.002384	0.003933	0.003481	0.0001089	0.01036	0.01432	0.008342	0.008199	0.009083	0.002292	0	0.006155	0.002307	0	0.009043	0	0.01504	0.007656	0.01035	0.01504	gnomADg_NFE	benign	0&1	1&1	NA	NA	NA	NA	NA	NA	NA	NA	NA	NA	NA	NA	NA	16.69	1.6498	NA	NA	NA	NA	NA	NA	NA	NA	NA	NA	NA	NA	NA	NA	NA	NA	ClinVar:_phenotype_not_specified	1.26	NA	NA	NA	NA	NA	15	46	27	-33	0	0	0	0	PCOLCE	NA	NA	0.0003054	0.0001987	G	ENSG00000106333	procollagen_C-endopeptidase_enhancer	PCOLCE	0.592219	0.141	NA	NA	NA	NA	-0.616305	NA	NA
chr11	60928976	chr11_60928976_C_T	C	T	9930650	T	intron_variant	MODIFIER	TMEM132A	ENSG00000006118	Transcript	ENST00000453848	protein_coding	ENST00000453848.7:c.866+16C>T	NA	NA	NA	NA	NA	NA	rs79424635&COSV50007609	1	NA	1	NA	SNV	HGNC	HGNC:31092	YES	NM_178031.3	NA	1	P4	CCDS44618.1	ENSP00000405823	Q24JP5.126	NA	UPI0000190978	Q24JP5-1	NA	NA	NA	NA	NA	NA	0.0723	0.0083	0.0735	0.1905	0.0129	0.0971	0.04656	0.006835	0.08438	0.01037	0.1889	0.01296	0.01435	0.02782	0.08687	0.0236	0.008181	0	0.04726	0.009217	0.1786	0.01638	0.03481	0.01301	0.02197	0.09437	0.1905	EAS	NA	0&1	0&1	NA	NA	NA	NA	NA	NA	NA	NA	NA	NA	NA	NA	NA	0.06	-0.637196	NA	NA	NA	NA	NA	NA	NA	NA	NA	NA	NA	NA	NA	NA	NA	NA	NA	-3.89	NA	NA	NA	NA	NA	-30	-34	-16	8	0	0	0	0	TMEM132A	NA	NA	7.4e-05	4.33e-05	T	NA	NA	NA	NA	0.779	NA	NA	NA	NA	NA	NA	NA
chr9	120913523	chr9_120913523_G_A	G	A	8156490	CSQ=A	synonymous_variant	LOW	TRAF1	ENSG00000056558	Transcript	ENST00000373887	protein_coding	ENST00000373887.8:c.510C>T	ENSP00000362994.3:p.Ser170%3D	983	510	170	S	tcC/tcT	rs3747841&COSV65867842	1	NA	-1	NA	SNV	HGNC	HGNC:12031	YES	NM_005658.5	NA	1	P1	CCDS6825.1	ENSP00000362994	Q13077.210	NA	UPI0000001079	Q13077-1	NA	NA	NA	NA	NA	NA	0.1184	0.233	0.0403	0.2034	0.0119	0.0409	0.04783	0.2364	0.03052	0.02008	0.1835	0.02516	0.0144	0.03187	0.03838	0.08189	0.2218	0.003289	0.03508	0.01758	0.196	0.0211	0.02215	0.01579	0.0674	0.04417	0.2364	gnomADe_AFR	NA	0&1	0&1	23261300	NA	NA	NA	NA	NA	NA	NA	NA	NA	NA	NA	NA	0.189	-0.403255	NA	NA	NA	NA	NA	NA	NA	NA	NA	NA	NA	NA	NA	NA	NA	NA	NA	-4.71	NA	NA	NA	NA	NA	26	-4	27	-33	0	0	0	0	TRAF1	NA	NA	-2.06e-05	-1.24e-05	G	NA	NA	NA	NA	0.644	NA	NA	NA	NA	NA	NA	NA
chr12	108623635	chr12_108623635_GAGTGGTCTGTGCCTCCATGGCTGCTGGTGGAGTGGTCTGTGCTTCCATGGCTGCTGGTGC_G	GAGTGGTCTGTGCCTCCATGGCTGCTGGTGGAGTGGTCTGTGCTTCCATGGCTGCTGGTGC	G	14715700	-	inframe_deletion	MODERATE	SELPLG	ENSG00000110876	Transcript	ENST00000550948	protein_coding	ENST00000550948.2:c.613_672del	ENSP00000447752.1:p.Ala205_Thr224del	773-832	613-672	205-224	APAAMEAQTTPPAAMEAQTT/-	GCACCAGCAGCCATGGAAGCACAGACCACTCCACCAGCAGCCATGGAGGCACAGACCACT/-	rs1565888490	1	NA	-1	NA	deletion	HGNC	HGNC:10722	YES	NM_003006.4	NA	1	A2	CCDS31895.2	ENSP00000447752	Q14242.194	NA	UPI0000135861	Q14242-1	NA	NA	NA	NA	NA	NA	NA	NA	NA	NA	NA	NA	0.02884	0.1432	0.0128	0.006862	0.0005438	0.03506	0.01445	0.01657	0.06527	0.05451	0.1481	0.003304	0.02529	0.007514	0.001965	0.03717	0.009804	0.01554	0.03854	0.05959	0.1481	gnomADg_AFR	NA	NA	NA	NA	NA	NA	NA	NA	NA	NA	NA	NA	NA	NA	NA	NA	NA	NA	NA	NA	NA	NA	NA	NA	NA	NA	NA	NA	NA	NA	NA	NA	NA	NA	NA	-3.87	NA	NA	NA	NA	NA	NA	NA	NA	NA	NA	NA	NA	NA	NA	NA	NA	NA	NA	AGTGGTCTGTGCCTCCGTGGCTGCTGGTGGAGTGGTCTGTGCCTCCATGGCTGCTGGTGG	NA	NA	NA	NA	0.784	NA	NA	NA	NA	NA	NA	NA
chr22	24225573	chr22_24225573_G_A	G	A	1082850	A	missense_variant	MODERATE	GGT5	ENSG00000099998	Transcript	ENST00000327365	protein_coding	ENST00000327365.10:c.1309C>T	ENSP00000330080.4:p.Arg437Trp	1666	1309	437	R/W	Cgg/Tgg	rs140980900&COSV54070266&COSV99036809	1	NA	-1	NA	SNV	HGNC	HGNC:4260	YES	NM_004121.5	NA	1	P3	CCDS13825.1	ENSP00000330080	P36269.199	NA	UPI000013D3A9	P36269-1	NA	deleterious(0.03)	possibly_damaging(0.666)	NA	NA	NA	0.0054	0	0	0	0.0139	0.0133	0.0101	0.003082	0.002315	0.003576	0.0003263	0.01452	0.01449	0.01112	0.01108	0.009553	0.003041	0	0.002555	0.003458	0.0005798	0.01376	0	0.01556	0.005278	0.01201	0.01556	gnomADg_NFE	NA	0&1&1	1&1&1	32778093	NA	NA	NA	NA	NA	NA	NA	NA	NA	NA	NA	NA	14.83	1.36331	B&B&B	0.22208	0.0943&0.1127&0.1105	ENST00000263112&ENST00000327365&ENST00000398292	N	N&N&N&N	P&P&.	P&P&.	T	0.09258	0.292302	D&D&T	P36269-2&P36269&P36269-3	.&.&YES	NA	NA	NA	-2.46	NA	NA	NA	NA	0.069	47	27	-24	-27	0	0	0	0	GGT5	NA	NA	-5.937e-05	-3.946e-05	g	NA	NA	NA	NA	0.822	0.023744	0.023744	0.0333088	0.0333088	-0.579018	likely_benign	0.1127
chr22	37645321	chr22_37645321_G_A	G	A	3947900	A	intron_variant	MODIFIER	SH3BP1	ENSG00000100092	Transcript	ENST00000649765	protein_coding	ENST00000649765.2:c.779-44G>A	NA	NA	NA	NA	NA	NA	rs13053394&COSV60929282	1	NA	1	NA	SNV	HGNC	HGNC:10824	YES	NM_018957.6	NA	NA	P1	CCDS13952.2	ENSP00000497104	Q9Y3L3.192	A0A2X0SFX7.28	UPI000004EE00	Q9Y3L3-1	NA	NA	NA	NA	NA	NA	0.0623	0.0008	0.0576	0.2073	0.0159	0.047	0.04648	0.005531	0.09905	0.01432	0.2321	0.01836	0.01457	0.03191	0.04197	0.02534	0.006153	0.06469	0.05868	0.01671	0.2198	0.01506	0	0.01461	0.02347	0.0512	0.2321	gnomADe_EAS	NA	0&1	0&1	NA	NA	NA	NA	NA	NA	NA	NA	NA	NA	NA	NA	NA	5.739	0.42841	NA	NA	NA	NA	NA	NA	NA	NA	NA	NA	NA	NA	NA	NA	NA	NA	NA	-3.96	NA	NA	NA	NA	NA	2	11	2	-48	0	0.05	0	0	SH3BP1	NA	NA	0.0001302	0.0001796	g	NA	NA	NA	NA	0.42	NA	NA	NA	NA	NA	NA	NA
chr2	162281361	chr2_162281361_C_G	C	G	1922770	G	synonymous_variant	LOW	IFIH1	ENSG00000115267	Transcript	ENST00000649979	protein_coding	ENST00000649979.2:c.1491G>C	ENSP00000497271.1:p.Thr497%3D	1868	1491	497	T	acG/acC	rs12479043&COSV55127138&COSV55128436	1	NA	-1	NA	SNV	HGNC	HGNC:18873	YES	NM_022168.4	NA	NA	P1	CCDS2217.1	ENSP00000497271	Q9BYX4.193	NA	UPI000013D436	Q9BYX4-1	1	NA	NA	PDB-ENSP_mappings:4gl2.A&PDB-ENSP_mappings:4gl2.B&PDB-ENSP_mappings:7jl0.A&PDB-ENSP_mappings:7jl2.A&PDB-ENSP_mappings:7jl2.C&PDB-ENSP_mappings:7jl2.E	NA	NA	0.1605	0.3245	0.3141	0.125	0.0109	0.0204	0.08985	0.3269	0.3383	0.006958	0.1324	0.01589	0.01466	0.05894	0.02367	0.1245	0.3182	0.009868	0.2424	0.006916	0.1237	0.01291	0.003185	0.0135	0.114	0.02387	0.3383	gnomADe_AMR	benign	0&1&1	1&1&1	36425068	NA	NA	NA	NA	NA	NA	NA	NA	NA	NA	NA	NA	1.258	-0.012613	NA	NA	NA	NA	NA	NA	NA	NA	NA	NA	NA	NA	NA	NA	NA	NA	NA	-4.5	NA	NA	NA	NA	NA	-20	41	-33	-37	0	0.02	0	0	IFIH1	NA	NA	0.001113	0.000649	C	ENSG00000115267&ENSG00000078098	interferon_induced_with_helicase_C_domain_1&fibroblast_activation_protein_alpha	IFIH1&FAP	0.6239047646522522&0.738185703754425	0.992	NA	NA	NA	NA	NA	NA	NA
chr6	31693071	chr6_31693071_G_A	G	A	163010	CSQ=A	synonymous_variant	LOW	ABHD16A	ENSG00000204427	Transcript	ENST00000395952	protein_coding	ENST00000395952.8:c.582C>T	ENSP00000379282.3:p.Asp194%3D	625	582	194	D	gaC/gaT	rs11552114	1	NA	-1	NA	SNV	HGNC	HGNC:13921	YES	NM_021160.3	NA	1	P1	CCDS4713.1	ENSP00000379282	O95870.187	A0A1U9X777.34	UPI00001267A2	O95870-1	1	NA	NA	NA	NA	NA	0.0098	0.0068	0.0389	0	0.0129	0	0.01727	0.007138	0.03658	0.09925	0.0001087	0.00194	0.01475	0.0298	0.001862	0.0149	0.007361	0.003289	0.03377	0.09937	0.0001928	0.001319	0.02215	0.0146	0.03589	0.001655	0.09937	gnomADg_ASJ	NA	NA	NA	NA	NA	NA	NA	NA	NA	NA	NA	NA	NA	NA	NA	NA	9.993	0.858874	NA	NA	NA	NA	NA	NA	NA	NA	NA	NA	NA	NA	NA	NA	NA	NA	NA	1.47	NA	NA	NA	NA	NA	1	25	2	-15	0	0	0	0	ABHD16A	NA	NA	0.0001013	7.427e-05	G	NA	NA	NA	NA	NA	NA	NA	NA	NA	NA	NA	NA
chr6	31693071	chr6_31693071_G_A	G	A	163010	CSQ=A	synonymous_variant	LOW	ABHD16A	ENSG00000204427	Transcript	ENST00000395952	protein_coding	ENST00000395952.8:c.582C>T	ENSP00000379282.3:p.Asp194%3D	625	582	194	D	gaC/gaT	rs11552114	1	NA	-1	NA	SNV	HGNC	HGNC:13921	YES	NM_021160.3	NA	1	P1	CCDS4713.1	ENSP00000379282	O95870.187	A0A1U9X777.34	UPI00001267A2	O95870-1	1	NA	NA	NA	NA	NA	0.0098	0.0068	0.0389	0	0.0129	0	0.01727	0.007138	0.03658	0.09925	0.0001087	0.00194	0.01475	0.0298	0.001862	0.0149	0.007361	0.003289	0.03377	0.09937	0.0001928	0.001319	0.02215	0.0146	0.03589	0.001655	0.09937	gnomADg_ASJ	NA	NA	NA	NA	NA	NA	NA	NA	NA	NA	NA	NA	NA	NA	NA	NA	9.993	0.858874	NA	NA	NA	NA	NA	NA	NA	NA	NA	NA	NA	NA	NA	NA	NA	NA	NA	1.47	NA	NA	NA	NA	NA	1	25	2	-15	0	0	0	0	ABHD16A	NA	NA	0.0001013	7.427e-05	G	NA	NA	NA	NA	NA	NA	NA	NA	NA	NA	NA	NA
chr12	68932767	chr12_68932767_C_T	C	T	3455050	T	missense_variant	MODERATE	CPM	ENSG00000135678	Transcript	ENST00000551568	protein_coding	ENST00000551568.6:c.71G>A	ENSP00000448517.1:p.Arg24His	104	71	24	R/H	cGc/cAc	rs7978197&COSV58034859	1	NA	-1	NA	SNV	HGNC	HGNC:2311	YES	NM_198320.5	NA	1	P1	CCDS8987.1	ENSP00000448517	P14384.213	NA	UPI00001271D4	NA	NA	tolerated(0.88)	benign(0)	PDB-ENSP_mappings:1uwy.A	NA	NA	0.1813	0.6021	0.0677	0.003	0.0159	0.047	0.0538	0.5184	0.0314	0.03085	0.003371	0.002818	0.01477	0.03537	0.05517	0.1557	0.5042	0.003297	0.07117	0.03545	0.004042	0.002543	0.08228	0.01594	0.11	0.04902	0.6021	AFR	NA	0&1	1&1	36224396	NA	NA	NA	NA	NA	NA	NA	NA	NA	NA	NA	NA	22.3	2.46981	.&B&B&B&B&B	0.08851	.&0.0575&0.0589&0.0812&0.0822&0.0506	ENST00000551568&ENST00000338356&ENST00000546373&ENST00000548954&ENST00000548262&ENST00000549781	N	P&P&P	B&B&B&.&.&.	B&B&B&.&.&.	T	0.44945	0.543532	T&T&T&T&T&T	P14384&P14384&P14384&F8W111&F8VVI6&F8VU13	YES&.&.&.&.&.	NA	NA	NA	0.815	NA	NA	NA	NA	0.08	-2	45	49	29	0	0	0	0	CPM	NA	NA	-5.29e-05	-2.766e-05	T	NA	NA	NA	NA	0.703	0.0526148	0.0526148	0.0944717	0.0944717	-0.640311	likely_benign	0.0589
chr1	156700109	chr1_156700109_G_A	G	A	1521400	A	intron_variant	MODIFIER	CRABP2	ENSG00000143320	Transcript	ENST00000368222	protein_coding	ENST00000368222.8:c.367-33C>T	NA	NA	NA	NA	NA	NA	rs114447348	1	NA	-1	NA	SNV	HGNC	HGNC:2339	YES	NM_001878.4	NA	1	P1	CCDS1152.1	ENSP00000357205	P29373.209	NA	UPI00000362E0	NA	NA	NA	NA	NA	NA	NA	0.0142	0.0008	0.013	0	0.0249	0.0368	0.01298	0.00309	0.01102	0.0255	0.0001688	0.0009123	0.01477	0.01859	0.02488	0.01071	0.003019	0.006579	0.018	0.02161	0.0001922	0.0009416	0.05063	0.0139	0.02008	0.02751	0.05063	gnomADg_MID	NA	NA	NA	NA	NA	NA	NA	NA	NA	NA	NA	NA	NA	NA	NA	NA	10.85	0.937614	NA	NA	NA	NA	NA	NA	NA	NA	NA	NA	NA	NA	NA	NA	NA	NA	NA	-1.8	NA	NA	NA	NA	NA	4	18	-7	48	0	0	0	0	CRABP2	NA	NA	-6.8e-06	-8.4e-06	G	NA	NA	NA	NA	0.545	NA	NA	NA	NA	NA	NA	NA
chr6	27147104	chr6_27147104_C_T	C	T	5877860	CSQ=T	upstream_gene_variant	MODIFIER	H2BC12	ENSG00000197903	Transcript	ENST00000356950	protein_coding	NA	NA	NA	NA	NA	NA	NA	rs6919033	1	249	-1	NA	SNV	HGNC	HGNC:13954	YES	NM_001312653.2	NA	NA	P1	CCDS4621.1	ENSP00000349430	O60814.198	A0A024RCL8.58	UPI0000073CF8	NA	NA	NA	NA	NA	NA	NA	0.0651	0.1649	0.0288	0.0308	0.0189	0.0389	0.03574	0.1513	0.03342	0.05984	0.06759	0.0009558	0.01479	0.03255	0.05096	0.05687	0.1451	0.008791	0.04513	0.05706	0.04819	0.000283	0.08599	0.01543	0.07321	0.05407	0.1649	AFR	NA	NA	NA	NA	NA	NA	NA	NA	NA	NA	NA	NA	NA	NA	NA	NA	0.245	-0.350083	NA	NA	NA	NA	NA	NA	NA	NA	NA	NA	NA	NA	NA	NA	NA	NA	NA	-3.97	NA	NA	NA	NA	NA	NA	NA	NA	NA	NA	NA	NA	NA	NA	NA	NA	-0.000147	-8.225e-05	C	NA	NA	NA	NA	NA	NA	NA	NA	NA	NA	NA	NA
chr6	27147104	chr6_27147104_C_T	C	T	5877860	T	upstream_gene_variant	MODIFIER	H2AC12	ENSG00000274997	Transcript	ENST00000377459	protein_coding	NA	NA	NA	NA	NA	NA	NA	rs6919033	1	2	1	NA	SNV	HGNC	HGNC:13671	YES	NM_080596.3	NA	NA	P1	CCDS4622.1	ENSP00000366679	Q96KK5.166	A3KPC7.130	UPI0000073C8A	NA	NA	NA	NA	NA	NA	NA	0.0651	0.1649	0.0288	0.0308	0.0189	0.0389	0.03574	0.1513	0.03342	0.05984	0.06759	0.0009558	0.01479	0.03255	0.05096	0.05687	0.1451	0.008791	0.04513	0.05706	0.04819	0.000283	0.08599	0.01543	0.07321	0.05407	0.1649	AFR	NA	NA	NA	NA	NA	NA	NA	NA	NA	NA	NA	NA	NA	NA	NA	NA	0.245	-0.350083	NA	NA	NA	NA	NA	NA	NA	NA	NA	NA	NA	NA	NA	NA	NA	NA	NA	-3.97	NA	NA	NA	NA	NA	NA	NA	NA	NA	NA	NA	NA	NA	NA	NA	NA	-0.000147	-8.225e-05	C	NA	NA	NA	NA	NA	NA	NA	NA	NA	NA	NA	NA
chr6	31764378	chr6_31764378_G_A	G	A	235210	A	downstream_gene_variant	MODIFIER	MSH5	ENSG00000204410	Transcript	ENST00000375750	protein_coding	NA	NA	NA	NA	NA	NA	NA	rs28399993&COSV65172603	1	1702	1	NA	SNV	HGNC	HGNC:7328	YES	NM_172166.4	NA	1	A2	CCDS4720.1	ENSP00000364903	O43196.184	A0A024RCM1.63	UPI000012F5F7	O43196-1	1	NA	NA	NA	NA	NA	0.0102	0.0083	0.0389	0	0.0129	0	0.01736	0.007817	0.03638	0.1007	0.0001087	0.001941	0.01479	0.02987	0.001829	0.015	0.007503	0.003289	0.03395	0.1	0.0001926	0.001318	0.02215	0.01467	0.03582	0.001657	0.1007	gnomADe_ASJ	NA	0&1	0&1	NA	NA	NA	NA	NA	NA	NA	NA	NA	NA	NA	NA	NA	6.695	0.518364	NA	NA	NA	NA	NA	NA	NA	NA	NA	NA	NA	NA	NA	NA	NA	NA	NA	-0.849	NA	NA	NA	NA	NA	36	34	-4	-23	0	0	0	0.02	MSH5-SAPCD1	NA	NA	-1.35e-05	-1.36e-05	G	NA	NA	NA	NA	0.0416	NA	NA	NA	NA	NA	NA	NA
chr6	31764378	chr6_31764378_G_A	G	A	235210	A	intron_variant	MODIFIER	SAPCD1	ENSG00000228727	Transcript	ENST00000415669	protein_coding	ENST00000415669.4:c.441+23G>A	NA	NA	NA	NA	NA	NA	rs28399993&COSV65172603	1	NA	1	NA	SNV	HGNC	HGNC:13938	YES	NM_001039651.2	NA	1	P2	CCDS34411.1	ENSP00000411948	Q5SSQ6.120	A0A1U9X8I8.24	UPI000020D95B	Q5SSQ6-2	NA	NA	NA	NA	NA	NA	0.0102	0.0083	0.0389	0	0.0129	0	0.01736	0.007817	0.03638	0.1007	0.0001087	0.001941	0.01479	0.02987	0.001829	0.015	0.007503	0.003289	0.03395	0.1	0.0001926	0.001318	0.02215	0.01467	0.03582	0.001657	0.1007	gnomADe_ASJ	NA	0&1	0&1	NA	NA	NA	NA	NA	NA	NA	NA	NA	NA	NA	NA	NA	6.695	0.518364	NA	NA	NA	NA	NA	NA	NA	NA	NA	NA	NA	NA	NA	NA	NA	NA	NA	-0.849	NA	NA	NA	NA	NA	36	34	-4	-23	0	0	0	0.02	MSH5-SAPCD1	NA	NA	-1.35e-05	-1.36e-05	G	NA	NA	NA	NA	NA	NA	NA	NA	NA	NA	NA	NA
chr6	31764378	chr6_31764378_G_A	G	A	235210	CSQ=A	downstream_gene_variant	MODIFIER	VWA7	ENSG00000204396	Transcript	ENST00000375688	protein_coding	NA	NA	NA	NA	NA	NA	NA	rs28399993&COSV65172603	1	1212	-1	NA	SNV	HGNC	HGNC:13939	YES	NM_025258.3	NA	5	P1	CCDS4721.2	ENSP00000364840	Q9Y334.148	A0A1U9X8T7.28	UPI0000E5AD19	Q9Y334-1	NA	NA	NA	NA	NA	NA	0.0102	0.0083	0.0389	0	0.0129	0	0.01736	0.007817	0.03638	0.1007	0.0001087	0.001941	0.01479	0.02987	0.001829	0.015	0.007503	0.003289	0.03395	0.1	0.0001926	0.001318	0.02215	0.01467	0.03582	0.001657	0.1007	gnomADe_ASJ	NA	0&1	0&1	NA	NA	NA	NA	NA	NA	NA	NA	NA	NA	NA	NA	NA	6.695	0.518364	NA	NA	NA	NA	NA	NA	NA	NA	NA	NA	NA	NA	NA	NA	NA	NA	NA	-0.849	NA	NA	NA	NA	NA	36	34	-4	-23	0	0	0	0.02	MSH5-SAPCD1	NA	NA	-1.35e-05	-1.36e-05	G	NA	NA	NA	NA	NA	NA	NA	NA	NA	NA	NA	NA
chr6	27147104	chr6_27147104_C_T	C	T	5877860	CSQ=T	upstream_gene_variant	MODIFIER	H2BC12	ENSG00000197903	Transcript	ENST00000356950	protein_coding	NA	NA	NA	NA	NA	NA	NA	rs6919033	1	249	-1	NA	SNV	HGNC	HGNC:13954	YES	NM_001312653.2	NA	NA	P1	CCDS4621.1	ENSP00000349430	O60814.198	A0A024RCL8.58	UPI0000073CF8	NA	NA	NA	NA	NA	NA	NA	0.0651	0.1649	0.0288	0.0308	0.0189	0.0389	0.03574	0.1513	0.03342	0.05984	0.06759	0.0009558	0.01479	0.03255	0.05096	0.05687	0.1451	0.008791	0.04513	0.05706	0.04819	0.000283	0.08599	0.01543	0.07321	0.05407	0.1649	AFR	NA	NA	NA	NA	NA	NA	NA	NA	NA	NA	NA	NA	NA	NA	NA	NA	0.245	-0.350083	NA	NA	NA	NA	NA	NA	NA	NA	NA	NA	NA	NA	NA	NA	NA	NA	NA	-3.97	NA	NA	NA	NA	NA	NA	NA	NA	NA	NA	NA	NA	NA	NA	NA	NA	-0.000147	-8.225e-05	C	NA	NA	NA	NA	NA	NA	NA	NA	NA	NA	NA	NA
chr6	27147104	chr6_27147104_C_T	C	T	5877860	T	upstream_gene_variant	MODIFIER	H2AC12	ENSG00000274997	Transcript	ENST00000377459	protein_coding	NA	NA	NA	NA	NA	NA	NA	rs6919033	1	2	1	NA	SNV	HGNC	HGNC:13671	YES	NM_080596.3	NA	NA	P1	CCDS4622.1	ENSP00000366679	Q96KK5.166	A3KPC7.130	UPI0000073C8A	NA	NA	NA	NA	NA	NA	NA	0.0651	0.1649	0.0288	0.0308	0.0189	0.0389	0.03574	0.1513	0.03342	0.05984	0.06759	0.0009558	0.01479	0.03255	0.05096	0.05687	0.1451	0.008791	0.04513	0.05706	0.04819	0.000283	0.08599	0.01543	0.07321	0.05407	0.1649	AFR	NA	NA	NA	NA	NA	NA	NA	NA	NA	NA	NA	NA	NA	NA	NA	NA	0.245	-0.350083	NA	NA	NA	NA	NA	NA	NA	NA	NA	NA	NA	NA	NA	NA	NA	NA	NA	-3.97	NA	NA	NA	NA	NA	NA	NA	NA	NA	NA	NA	NA	NA	NA	NA	NA	-0.000147	-8.225e-05	C	NA	NA	NA	NA	NA	NA	NA	NA	NA	NA	NA	NA
chr6	31764378	chr6_31764378_G_A	G	A	235210	A	downstream_gene_variant	MODIFIER	MSH5	ENSG00000204410	Transcript	ENST00000375750	protein_coding	NA	NA	NA	NA	NA	NA	NA	rs28399993&COSV65172603	1	1702	1	NA	SNV	HGNC	HGNC:7328	YES	NM_172166.4	NA	1	A2	CCDS4720.1	ENSP00000364903	O43196.184	A0A024RCM1.63	UPI000012F5F7	O43196-1	1	NA	NA	NA	NA	NA	0.0102	0.0083	0.0389	0	0.0129	0	0.01736	0.007817	0.03638	0.1007	0.0001087	0.001941	0.01479	0.02987	0.001829	0.015	0.007503	0.003289	0.03395	0.1	0.0001926	0.001318	0.02215	0.01467	0.03582	0.001657	0.1007	gnomADe_ASJ	NA	0&1	0&1	NA	NA	NA	NA	NA	NA	NA	NA	NA	NA	NA	NA	NA	6.695	0.518364	NA	NA	NA	NA	NA	NA	NA	NA	NA	NA	NA	NA	NA	NA	NA	NA	NA	-0.849	NA	NA	NA	NA	NA	36	34	-4	-23	0	0	0	0.02	MSH5-SAPCD1	NA	NA	-1.35e-05	-1.36e-05	G	NA	NA	NA	NA	0.0416	NA	NA	NA	NA	NA	NA	NA
chr6	31764378	chr6_31764378_G_A	G	A	235210	A	intron_variant	MODIFIER	SAPCD1	ENSG00000228727	Transcript	ENST00000415669	protein_coding	ENST00000415669.4:c.441+23G>A	NA	NA	NA	NA	NA	NA	rs28399993&COSV65172603	1	NA	1	NA	SNV	HGNC	HGNC:13938	YES	NM_001039651.2	NA	1	P2	CCDS34411.1	ENSP00000411948	Q5SSQ6.120	A0A1U9X8I8.24	UPI000020D95B	Q5SSQ6-2	NA	NA	NA	NA	NA	NA	0.0102	0.0083	0.0389	0	0.0129	0	0.01736	0.007817	0.03638	0.1007	0.0001087	0.001941	0.01479	0.02987	0.001829	0.015	0.007503	0.003289	0.03395	0.1	0.0001926	0.001318	0.02215	0.01467	0.03582	0.001657	0.1007	gnomADe_ASJ	NA	0&1	0&1	NA	NA	NA	NA	NA	NA	NA	NA	NA	NA	NA	NA	NA	6.695	0.518364	NA	NA	NA	NA	NA	NA	NA	NA	NA	NA	NA	NA	NA	NA	NA	NA	NA	-0.849	NA	NA	NA	NA	NA	36	34	-4	-23	0	0	0	0.02	MSH5-SAPCD1	NA	NA	-1.35e-05	-1.36e-05	G	NA	NA	NA	NA	NA	NA	NA	NA	NA	NA	NA	NA
chr6	31764378	chr6_31764378_G_A	G	A	235210	CSQ=A	downstream_gene_variant	MODIFIER	VWA7	ENSG00000204396	Transcript	ENST00000375688	protein_coding	NA	NA	NA	NA	NA	NA	NA	rs28399993&COSV65172603	1	1212	-1	NA	SNV	HGNC	HGNC:13939	YES	NM_025258.3	NA	5	P1	CCDS4721.2	ENSP00000364840	Q9Y334.148	A0A1U9X8T7.28	UPI0000E5AD19	Q9Y334-1	NA	NA	NA	NA	NA	NA	0.0102	0.0083	0.0389	0	0.0129	0	0.01736	0.007817	0.03638	0.1007	0.0001087	0.001941	0.01479	0.02987	0.001829	0.015	0.007503	0.003289	0.03395	0.1	0.0001926	0.001318	0.02215	0.01467	0.03582	0.001657	0.1007	gnomADe_ASJ	NA	0&1	0&1	NA	NA	NA	NA	NA	NA	NA	NA	NA	NA	NA	NA	NA	6.695	0.518364	NA	NA	NA	NA	NA	NA	NA	NA	NA	NA	NA	NA	NA	NA	NA	NA	NA	-0.849	NA	NA	NA	NA	NA	36	34	-4	-23	0	0	0	0.02	MSH5-SAPCD1	NA	NA	-1.35e-05	-1.36e-05	G	NA	NA	NA	NA	NA	NA	NA	NA	NA	NA	NA	NA
chr20	653038	chr20_653038_T_C	T	C	40129	CSQ=C	missense_variant	MODERATE	SRXN1	ENSG00000271303	Transcript	ENST00000381962	protein_coding	ENST00000381962.4:c.148A>G	ENSP00000371388.4:p.Ile50Val	163	148	50	I/V	Atc/Gtc	rs140994111&COSV101126502	1	NA	-1	NA	SNV	HGNC	HGNC:16132	YES	NM_080725.3	NA	1	P1	CCDS13005.1	ENSP00000371388	Q9BYN0.169	NA	UPI000000DC3B	NA	NA	tolerated(0.06)	NA	PDB-ENSP_mappings:1xw3.A&PDB-ENSP_mappings:1xw4.X&PDB-ENSP_mappings:1yzs.A&PDB-ENSP_mappings:2b6f.A&PDB-ENSP_mappings:2rii.X&PDB-ENSP_mappings:2rii.Y&PDB-ENSP_mappings:3cyi.A&PDB-ENSP_mappings:3hy2.X&PDB-ENSP_mappings:3hy2.Y&PDB-ENSP_mappings:7lj1.a&PDB-ENSP_mappings:7lj1.b&PDB-ENSP_mappings:7lj1.c&PDB-ENSP_mappings:7lj1.d&PDB-ENSP_mappings:7lj1.e&PDB-ENSP_mappings:7lj1.f&PDB-ENSP_mappings:7lj1.g&PDB-ENSP_mappings:7lj1.h&PDB-ENSP_mappings:7lj1.i&PDB-ENSP_mappings:7lj1.j&PDB-ENSP_mappings:7lj1.k&PDB-ENSP_mappings:7lj1.l&PDB-ENSP_mappings:7lj1.m&PDB-ENSP_mappings:7lj1.n&PDB-ENSP_mappings:7lj1.o&PDB-ENSP_mappings:7lj1.p&PDB-ENSP_mappings:7lj1.q&PDB-ENSP_mappings:7lj1.r&PDB-ENSP_mappings:7lj1.s&PDB-ENSP_mappings:7lj1.t	NA	NA	0.0028	0.0015	0.0029	0	0.0089	0.001	0.008046	0.002596	0.002907	0.003035	0	0.006706	0.01482	0.006678	0.00125	0.008689	0.002727	0	0.004514	0.002016	0.000193	0.007827	0	0.0152	0.005268	0.0008268	0.0152	gnomADg_NFE	NA	0&1	1&1	34021172	NA	NA	NA	NA	NA	NA	NA	NA	NA	NA	NA	NA	23	2.81433	B	0.46132	0.2288	ENST00000381962	U	D	B	B	T	0.61156	0.658225	T	Q9BYN0	YES	NA	NA	NA	3.14	NA	NA	NA	NA	0.117	-42	-36	28	-35	0	0	0	0.01	RP5-850E9.3	NA	NA	0.000746	0.000717	T	ENSG00000271303	sulfiredoxin_1	SRXN1	0.725927	NA	0.205679	0.205679	0.367152	0.367152	-0.540482	likely_benign	0.2288
chr14	92709697	chr14_92709697_G_A	G	A	2017260	CSQ=A	missense_variant	MODERATE	LGMN	ENSG00000100600	Transcript	ENST00000334869	protein_coding	ENST00000334869.9:c.995C>T	ENSP00000334052.4:p.Thr332Met	1163	995	332	T/M	aCg/aTg	rs148659834&COSV58404289	1	NA	-1	NA	SNV	HGNC	HGNC:9472	YES	NM_005606.7	NA	1	P1	CCDS9904.1	ENSP00000334052	Q99538.196	Q53XC6.132	UPI000000CC65	Q99538-1	NA	tolerated(0.18)	benign(0.022)	PDB-ENSP_mappings:4fgu.A&PDB-ENSP_mappings:4fgu.B	NA	NA	0.008	0.0008	0.0072	0.001	0.0149	0.0184	0.01379	0.001415	0.005754	0.03136	0.0001087	0.01681	0.01483	0.01614	0.02544	0.01077	0.001906	0.01425	0.008447	0.03573	0.0003848	0.01867	0.03165	0.01423	0.01052	0.01947	0.03573	gnomADg_ASJ	NA	0&1	1&1	36168886	NA	NA	NA	NA	NA	NA	NA	NA	NA	NA	NA	NA	4.665	0.332508	B&B&B&B	0.06114	0.0715&0.0706&0.0764&0.0704	ENST00000555699&ENST00000334869&ENST00000557434&ENST00000393218	N	N&N&N&N	.&B&.&B	.&B&.&B	T	0.09843	0.296247	T&T&T&T	Q99538-3&Q99538&Q99538-2&Q99538	.&.&.&YES	NA	NA	NA	-3.27	NA	NA	NA	NA	0.043	8	44	-29	-25	0	0.01	0	0	LGMN	NA	NA	-9.25e-05	-5.66e-05	G	NA	NA	NA	NA	0.829	0.0544295	0.0544295	0.0592822	0.0592822	-0.607099	likely_benign	0.0704
chr14	92709697	chr14_92709697_G_A	G	A	2017260	CSQ=A	missense_variant	MODERATE	LGMN	ENSG00000100600	Transcript	ENST00000334869	protein_coding	ENST00000334869.9:c.995C>T	ENSP00000334052.4:p.Thr332Met	1163	995	332	T/M	aCg/aTg	rs148659834&COSV58404289	1	NA	-1	NA	SNV	HGNC	HGNC:9472	YES	NM_005606.7	NA	1	P1	CCDS9904.1	ENSP00000334052	Q99538.196	Q53XC6.132	UPI000000CC65	Q99538-1	NA	tolerated(0.18)	benign(0.022)	PDB-ENSP_mappings:4fgu.A&PDB-ENSP_mappings:4fgu.B	NA	NA	0.008	0.0008	0.0072	0.001	0.0149	0.0184	0.01379	0.001415	0.005754	0.03136	0.0001087	0.01681	0.01483	0.01614	0.02544	0.01077	0.001906	0.01425	0.008447	0.03573	0.0003848	0.01867	0.03165	0.01423	0.01052	0.01947	0.03573	gnomADg_ASJ	NA	0&1	1&1	36168886	NA	NA	NA	NA	NA	NA	NA	NA	NA	NA	NA	NA	4.665	0.332508	B&B&B&B	0.06114	0.0715&0.0706&0.0764&0.0704	ENST00000555699&ENST00000334869&ENST00000557434&ENST00000393218	N	N&N&N&N	.&B&.&B	.&B&.&B	T	0.09843	0.296247	T&T&T&T	Q99538-3&Q99538&Q99538-2&Q99538	.&.&.&YES	NA	NA	NA	-3.27	NA	NA	NA	NA	0.043	8	44	-29	-25	0	0.01	0	0	LGMN	NA	NA	-9.25e-05	-5.66e-05	G	NA	NA	NA	NA	0.829	0.0544295	0.0544295	0.0592822	0.0592822	-0.607099	likely_benign	0.0704
chr6	31635268	chr6_31635268_A_G	A	G	245662	G	downstream_gene_variant	MODIFIER	BAG6	ENSG00000204463	Transcript	ENST00000676615	protein_coding	NA	NA	NA	NA	NA	NA	NA	rs35201773&COSV99057668	1	3760	-1	NA	SNV	HGNC	HGNC:13919	YES	NM_001387994.1	NA	NA	A2	CCDS93882.1	ENSP00000502941	P46379.209	NA	UPI0000470C5B	P46379-3	NA	NA	NA	NA	NA	NA	0.01	0.0068	0.0389	0	0.0139	0	0.01733	0.007287	0.0366	0.09934	0.0001088	0.001944	0.01484	0.02978	0.001864	0.01491	0.007384	0.003289	0.0337	0.09942	0.0001925	0.001319	0.02215	0.01462	0.03629	0.001654	0.09942	gnomADg_ASJ	NA	0&1	0&1	NA	NA	NA	NA	NA	NA	NA	NA	NA	NA	NA	NA	NA	23	2.76831	NA	NA	NA	NA	NA	NA	NA	NA	NA	NA	NA	NA	NA	NA	NA	NA	NA	1.3	NA	NA	NA	NA	NA	4	-18	25	4	0	0	0	0	PRRC2A	NA	NA	-0.0001765	-0.00011957	A	NA	NA	NA	NA	NA	NA	NA	NA	NA	-0.568086	NA	NA
chr6	31635268	chr6_31635268_A_G	A	G	245662	G	missense_variant	MODERATE	PRRC2A	ENSG00000204469	Transcript	ENST00000376033	protein_coding	ENST00000376033.3:c.5297A>G	ENSP00000365201.2:p.Asp1766Gly	5541	5297	1766	D/G	gAc/gGc	rs35201773&COSV99057668	1	NA	1	NA	SNV	HGNC	HGNC:13918	YES	NM_004638.4	NA	1	P1	CCDS4708.1	ENSP00000365201	P48634.189	A0A1U9X974.28	UPI000020E56F	P48634-1	NA	deleterious(0.04)	unknown(0)	NA	NA	NA	0.01	0.0068	0.0389	0	0.0139	0	0.01733	0.007287	0.0366	0.09934	0.0001088	0.001944	0.01484	0.02978	0.001864	0.01491	0.007384	0.003289	0.0337	0.09942	0.0001925	0.001319	0.02215	0.01462	0.03629	0.001654	0.09942	gnomADg_ASJ	NA	0&1	0&1	NA	NA	NA	NA	NA	NA	NA	NA	NA	NA	NA	NA	NA	23	2.76831	B&B	0.40586	0.1565&0.1884	ENST00000376007&ENST00000376033	D	D&D	B&B	B&B	T	0.29701	0.433603	T&T	P48634&P48634	.&YES	NA	NA	NA	1.3	NA	NA	NA	NA	0.12	4	-18	25	4	0	0	0	0	PRRC2A	NA	NA	-0.0001765	-0.00011957	A	NA	NA	NA	NA	NA	0.177267	0.177267	0.179569	0.179569	-0.568086	likely_benign	0.1565
chr6	31635268	chr6_31635268_A_G	A	G	245662	G	downstream_gene_variant	MODIFIER	BAG6	ENSG00000204463	Transcript	ENST00000676615	protein_coding	NA	NA	NA	NA	NA	NA	NA	rs35201773&COSV99057668	1	3760	-1	NA	SNV	HGNC	HGNC:13919	YES	NM_001387994.1	NA	NA	A2	CCDS93882.1	ENSP00000502941	P46379.209	NA	UPI0000470C5B	P46379-3	NA	NA	NA	NA	NA	NA	0.01	0.0068	0.0389	0	0.0139	0	0.01733	0.007287	0.0366	0.09934	0.0001088	0.001944	0.01484	0.02978	0.001864	0.01491	0.007384	0.003289	0.0337	0.09942	0.0001925	0.001319	0.02215	0.01462	0.03629	0.001654	0.09942	gnomADg_ASJ	NA	0&1	0&1	NA	NA	NA	NA	NA	NA	NA	NA	NA	NA	NA	NA	NA	23	2.76831	NA	NA	NA	NA	NA	NA	NA	NA	NA	NA	NA	NA	NA	NA	NA	NA	NA	1.3	NA	NA	NA	NA	NA	4	-18	25	4	0	0	0	0	PRRC2A	NA	NA	-0.0001765	-0.00011957	A	NA	NA	NA	NA	NA	NA	NA	NA	NA	-0.568086	NA	NA
chr6	31635268	chr6_31635268_A_G	A	G	245662	G	missense_variant	MODERATE	PRRC2A	ENSG00000204469	Transcript	ENST00000376033	protein_coding	ENST00000376033.3:c.5297A>G	ENSP00000365201.2:p.Asp1766Gly	5541	5297	1766	D/G	gAc/gGc	rs35201773&COSV99057668	1	NA	1	NA	SNV	HGNC	HGNC:13918	YES	NM_004638.4	NA	1	P1	CCDS4708.1	ENSP00000365201	P48634.189	A0A1U9X974.28	UPI000020E56F	P48634-1	NA	deleterious(0.04)	unknown(0)	NA	NA	NA	0.01	0.0068	0.0389	0	0.0139	0	0.01733	0.007287	0.0366	0.09934	0.0001088	0.001944	0.01484	0.02978	0.001864	0.01491	0.007384	0.003289	0.0337	0.09942	0.0001925	0.001319	0.02215	0.01462	0.03629	0.001654	0.09942	gnomADg_ASJ	NA	0&1	0&1	NA	NA	NA	NA	NA	NA	NA	NA	NA	NA	NA	NA	NA	23	2.76831	B&B	0.40586	0.1565&0.1884	ENST00000376007&ENST00000376033	D	D&D	B&B	B&B	T	0.29701	0.433603	T&T	P48634&P48634	.&YES	NA	NA	NA	1.3	NA	NA	NA	NA	0.12	4	-18	25	4	0	0	0	0	PRRC2A	NA	NA	-0.0001765	-0.00011957	A	NA	NA	NA	NA	NA	0.177267	0.177267	0.179569	0.179569	-0.568086	likely_benign	0.1565
chr1	65615981	chr1_65615981_A_G	A	G	16716800	G	intron_variant	MODIFIER	LEPR	ENSG00000116678	Transcript	ENST00000349533	protein_coding	ENST00000349533.11:c.1996-27A>G	NA	NA	NA	NA	NA	NA	rs13306520	1	NA	1	NA	SNV	HGNC	HGNC:6554	YES	NM_002303.6	NA	1	P4	CCDS631.1	ENSP00000330393	P48357.226	NA	UPI000014C37B	P48357-1	1	NA	NA	NA	NA	NA	0.0793	0.0635	0.013	0.0377	0.0209	0.2505	0.04581	0.06198	0.01651	0.06549	0.03062	0.01705	0.01487	0.04039	0.209	0.03589	0.05956	0.02747	0.01806	0.06574	0.03449	0.01836	0.03797	0.01504	0.02772	0.2069	0.2505	SAS	benign	NA	1	34779381	NA	NA	NA	NA	NA	NA	NA	NA	NA	NA	NA	NA	6.475	0.497231	NA	NA	NA	NA	NA	NA	NA	NA	NA	NA	NA	NA	NA	NA	NA	NA	NA	1.04	NA	NA	NA	NA	NA	1	27	27	-30	0	0.11	0	0	LEPR	NA	NA	0.0001028	0.0001397	A	NA	NA	NA	NA	0.609	NA	NA	NA	NA	NA	NA	NA
chr9	121154698	chr9_121154698_T_C	T	C	1396250	C	intron_variant	MODIFIER	CNTRL	ENSG00000119397	Transcript	ENST00000373855	protein_coding	ENST00000373855.7:c.4173-23T>C	NA	NA	NA	NA	NA	NA	rs3736854	1	NA	1	NA	SNV	HGNC	HGNC:1858	YES	NM_007018.6	NA	5	NA	CCDS35118.1	ENSP00000362962	Q7Z7A1.163	NA	UPI0000211718	Q7Z7A1-1	1	NA	NA	NA	NA	NA	0.1218	0.2769	0.0346	0.1875	0.0119	0.0194	0.0437	0.2339	0.01742	0.04837	0.1771	0.02242	0.01489	0.03382	0.01863	0.08114	0.2206	0.004386	0.03442	0.05069	0.1887	0.0194	0.02215	0.01552	0.0691	0.02402	0.2769	AFR	NA	NA	NA	26607176	NA	NA	NA	NA	NA	NA	NA	NA	NA	NA	NA	NA	9.037	0.763353	NA	NA	NA	NA	NA	NA	NA	NA	NA	NA	NA	NA	NA	NA	NA	NA	NA	1.83	NA	NA	NA	NA	NA	23	11	41	2	0	0	0	0	CNTRL	NA	NA	-1.55e-05	-1.41e-05	T	NA	NA	NA	NA	NA	NA	NA	NA	NA	NA	NA	NA
chr1	1244152	chr1_1244152_C_T	C	T	1479120	CSQ=T	intron_variant	MODIFIER	C1QTNF12	ENSG00000184163	Transcript	ENST00000330388	protein_coding	ENST00000330388.2:c.379+39G>A	NA	NA	NA	NA	NA	NA	rs116540152	1	NA	-1	NA	SNV	HGNC	HGNC:32308	YES	NM_001014980.3	NA	1	P1	CCDS30554.1	ENSP00000329137	Q5T7M4.114	NA	UPI00001D7E7A	NA	NA	NA	NA	NA	NA	NA	0.0086	0.0151	0.0058	0.001	0.0119	0.0061	0.01249	0.01533	0.004045	0.002616	0.0008903	0.02789	0.01492	0.01373	0.009251	0.01395	0.01624	0	0.005822	0.00317	0.001156	0.02541	0.003165	0.01485	0.01196	0.007858	0.02789	gnomADe_FIN	NA	NA	NA	NA	NA	NA	NA	NA	NA	NA	NA	NA	NA	NA	NA	NA	0.078	-0.586315	NA	NA	NA	NA	NA	NA	NA	NA	NA	NA	NA	NA	NA	NA	NA	NA	NA	-4.96	NA	NA	NA	NA	NA	-47	15	39	38	0.02	0	0	0	FAM132A	NA	NA	0.0001764	0.0001721	C	NA	NA	NA	NA	NA	NA	NA	NA	NA	NA	NA	NA
chr1	1244152	chr1_1244152_C_T	C	T	1479120	CSQ=T	intron_variant	MODIFIER	C1QTNF12	ENSG00000184163	Transcript	ENST00000330388	protein_coding	ENST00000330388.2:c.379+39G>A	NA	NA	NA	NA	NA	NA	rs116540152	1	NA	-1	NA	SNV	HGNC	HGNC:32308	YES	NM_001014980.3	NA	1	P1	CCDS30554.1	ENSP00000329137	Q5T7M4.114	NA	UPI00001D7E7A	NA	NA	NA	NA	NA	NA	NA	0.0086	0.0151	0.0058	0.001	0.0119	0.0061	0.01249	0.01533	0.004045	0.002616	0.0008903	0.02789	0.01492	0.01373	0.009251	0.01395	0.01624	0	0.005822	0.00317	0.001156	0.02541	0.003165	0.01485	0.01196	0.007858	0.02789	gnomADe_FIN	NA	NA	NA	NA	NA	NA	NA	NA	NA	NA	NA	NA	NA	NA	NA	NA	0.078	-0.586315	NA	NA	NA	NA	NA	NA	NA	NA	NA	NA	NA	NA	NA	NA	NA	NA	NA	-4.96	NA	NA	NA	NA	NA	-47	15	39	38	0.02	0	0	0	FAM132A	NA	NA	0.0001764	0.0001721	C	NA	NA	NA	NA	NA	NA	NA	NA	NA	NA	NA	NA
chr6	31944746	chr6_31944746_T_C	T	C	154380	C	upstream_gene_variant	MODIFIER	CFB	ENSG00000243649	Transcript	ENST00000425368	protein_coding	NA	NA	NA	NA	NA	NA	NA	rs36221133&COSV99069331	1	1349	1	NA	SNV	HGNC	HGNC:1037	YES	NM_001710.6	NA	1	P1	CCDS4729.1	ENSP00000416561	P00751.258	A0A1U9X7H8.36	UPI000000D7F8	P00751-1	1	NA	NA	NA	NA	NA	0.0102	0.0061	0.0418	0	0.0139	0	0.01759	0.006953	0.03718	0.1004	5.472e-05	0.001664	0.01503	0.03176	0.001843	0.01524	0.007071	0.001096	0.03671	0.1009	0.0001927	0.001036	0.02215	0.01483	0.03725	0.001654	0.1009	gnomADg_ASJ	benign&likely_benign	0&1	1&1	29048744&23637788	NA	NA	NA	NA	NA	NA	NA	NA	NA	NA	NA	NA	0.042	-0.70881	NA	NA	NA	NA	NA	NA	NA	NA	NA	NA	NA	NA	NA	NA	NA	NA	Age-related_macular_degeneration_14&Atypical_hemolytic_uremic_syndrome&Macular_Degeneration&COMPLEMENT_COMPONENT_2_DEFICIENCY	-4.73	NA	NA	NA	NA	NA	-19	46	49	-2	0.01	0	0	0	C2	NA	NA	0.0002058	0.0001323	T	NA	NA	NA	NA	0.37	NA	NA	NA	NA	-0.626072	NA	NA
chr6	31944746	chr6_31944746_T_C	T	C	154380	CSQ=C	missense_variant	MODERATE	C2	ENSG00000166278	Transcript	ENST00000299367	protein_coding	ENST00000299367.10:c.1922T>C	ENSP00000299367.5:p.Val641Ala	1958	1922	641	V/A	gTt/gCt	rs36221133&COSV99069331	1	NA	1	NA	SNV	HGNC	HGNC:1248	YES	NM_000063.6	NA	1	P1	CCDS4728.1	ENSP00000299367	P06681.233	Q5JP69.159	UPI000000DA4D	P06681-1	1	tolerated(1)	benign(0.046)	PDB-ENSP_mappings:2i6q.A&PDB-ENSP_mappings:2i6s.A	NA	NA	0.0102	0.0061	0.0418	0	0.0139	0	0.01759	0.006953	0.03718	0.1004	5.472e-05	0.001664	0.01503	0.03176	0.001843	0.01524	0.007071	0.001096	0.03671	0.1009	0.0001927	0.001036	0.02215	0.01483	0.03725	0.001654	0.1009	gnomADg_ASJ	benign&likely_benign	0&1	1&1	29048744&23637788	NA	NA	NA	NA	NA	NA	NA	NA	NA	NA	NA	NA	0.042	-0.70881	B&B&B&B&B&B&B	0.02313	0.0647&0.0599&0.0653&0.0644&0.0662&0.0571&0.0664	ENST00000469372&ENST00000497706&ENST00000452323&ENST00000299367&ENST00000442278&ENST00000456570&ENST00000477310	N	N&N&N&N&N	B&B&.&B&.&.&.	B&B&.&B&.&.&.	T	0.18948	0.356999	T&T&T&T&T&T&T	B4DQI1&E9PDZ0&P06681-2&P06681&P06681-3&.&.	.&.&.&YES&.&YES&.	NA	NA	COMPLEMENT_COMPONENT_2_DEFICIENCY&Macular_Degeneration&Atypical_hemolytic_uremic_syndrome&Age-related_macular_degeneration_14	-4.73	NA	NA	NA	NA	0.038	-19	46	49	-2	0.01	0	0	0	C2	NA	NA	0.0002058	0.0001323	T	NA	NA	NA	NA	0.26	0.143156	0.143156	0.0994973	0.0994973	-0.626072	likely_benign	0.0644
chr6	31944746	chr6_31944746_T_C	T	C	154380	C	upstream_gene_variant	MODIFIER	CFB	ENSG00000243649	Transcript	ENST00000425368	protein_coding	NA	NA	NA	NA	NA	NA	NA	rs36221133&COSV99069331	1	1349	1	NA	SNV	HGNC	HGNC:1037	YES	NM_001710.6	NA	1	P1	CCDS4729.1	ENSP00000416561	P00751.258	A0A1U9X7H8.36	UPI000000D7F8	P00751-1	1	NA	NA	NA	NA	NA	0.0102	0.0061	0.0418	0	0.0139	0	0.01759	0.006953	0.03718	0.1004	5.472e-05	0.001664	0.01503	0.03176	0.001843	0.01524	0.007071	0.001096	0.03671	0.1009	0.0001927	0.001036	0.02215	0.01483	0.03725	0.001654	0.1009	gnomADg_ASJ	benign&likely_benign	0&1	1&1	29048744&23637788	NA	NA	NA	NA	NA	NA	NA	NA	NA	NA	NA	NA	0.042	-0.70881	NA	NA	NA	NA	NA	NA	NA	NA	NA	NA	NA	NA	NA	NA	NA	NA	Age-related_macular_degeneration_14&Atypical_hemolytic_uremic_syndrome&Macular_Degeneration&COMPLEMENT_COMPONENT_2_DEFICIENCY	-4.73	NA	NA	NA	NA	NA	-19	46	49	-2	0.01	0	0	0	C2	NA	NA	0.0002058	0.0001323	T	NA	NA	NA	NA	0.37	NA	NA	NA	NA	-0.626072	NA	NA
chr6	31944746	chr6_31944746_T_C	T	C	154380	CSQ=C	missense_variant	MODERATE	C2	ENSG00000166278	Transcript	ENST00000299367	protein_coding	ENST00000299367.10:c.1922T>C	ENSP00000299367.5:p.Val641Ala	1958	1922	641	V/A	gTt/gCt	rs36221133&COSV99069331	1	NA	1	NA	SNV	HGNC	HGNC:1248	YES	NM_000063.6	NA	1	P1	CCDS4728.1	ENSP00000299367	P06681.233	Q5JP69.159	UPI000000DA4D	P06681-1	1	tolerated(1)	benign(0.046)	PDB-ENSP_mappings:2i6q.A&PDB-ENSP_mappings:2i6s.A	NA	NA	0.0102	0.0061	0.0418	0	0.0139	0	0.01759	0.006953	0.03718	0.1004	5.472e-05	0.001664	0.01503	0.03176	0.001843	0.01524	0.007071	0.001096	0.03671	0.1009	0.0001927	0.001036	0.02215	0.01483	0.03725	0.001654	0.1009	gnomADg_ASJ	benign&likely_benign	0&1	1&1	29048744&23637788	NA	NA	NA	NA	NA	NA	NA	NA	NA	NA	NA	NA	0.042	-0.70881	B&B&B&B&B&B&B	0.02313	0.0647&0.0599&0.0653&0.0644&0.0662&0.0571&0.0664	ENST00000469372&ENST00000497706&ENST00000452323&ENST00000299367&ENST00000442278&ENST00000456570&ENST00000477310	N	N&N&N&N&N	B&B&.&B&.&.&.	B&B&.&B&.&.&.	T	0.18948	0.356999	T&T&T&T&T&T&T	B4DQI1&E9PDZ0&P06681-2&P06681&P06681-3&.&.	.&.&.&YES&.&YES&.	NA	NA	COMPLEMENT_COMPONENT_2_DEFICIENCY&Macular_Degeneration&Atypical_hemolytic_uremic_syndrome&Age-related_macular_degeneration_14	-4.73	NA	NA	NA	NA	0.038	-19	46	49	-2	0.01	0	0	0	C2	NA	NA	0.0002058	0.0001323	T	NA	NA	NA	NA	0.26	0.143156	0.143156	0.0994973	0.0994973	-0.626072	likely_benign	0.0644
chr12	108623030	chr12_108623030_G_A	G	A	9467250	A	3_prime_UTR_variant	MODIFIER	SELPLG	ENSG00000110876	Transcript	ENST00000550948	protein_coding	ENST00000550948.2:c.*39C>T	NA	1438	NA	NA	NA	NA	rs8179162&COSV57314871	1	NA	-1	NA	SNV	HGNC	HGNC:10722	YES	NM_003006.4	NA	1	A2	CCDS31895.2	ENSP00000447752	Q14242.194	NA	UPI0000135861	Q14242-1	NA	NA	NA	NA	NA	NA	0.0204	0.0008	0.0043	0.002	0.0249	0.0726	0.01984	0.002678	0.01094	0.006539	0.001082	0.04338	0.01506	0.01405	0.07415	0.01446	0.003185	0.003289	0.0106	0.007493	0.002119	0.0405	0.003165	0.0161	0.007163	0.06738	0.07415	gnomADe_SAS	NA	0&1	0&1	NA	NA	NA	NA	NA	NA	NA	NA	NA	NA	NA	NA	NA	0.02	-0.844734	NA	NA	NA	NA	NA	NA	NA	NA	NA	NA	NA	NA	NA	NA	NA	NA	NA	-3.78	NA	NA	NA	NA	NA	-46	12	18	21	0	0	0	0	SELPLG	NA	NA	1.96e-05	2.6e-05	G	NA	NA	NA	NA	0.784	NA	NA	NA	NA	NA	NA	NA
chr6	32039046	chr6_32039046_A_G	A	G	20777400	G	downstream_gene_variant	MODIFIER	C4B	ENSG00000224389	Transcript	ENST00000435363	protein_coding	NA	NA	NA	NA	NA	NA	NA	rs59064806	1	3628	1	NA	SNV	HGNC	HGNC:1324	YES	NM_001002029.4	NA	1	P1	CCDS47405.1	ENSP00000415941	P0C0L5.162	NA	UPI000016A806	NA	1	NA	NA	NA	NA	NA	0.0379	0.0234	0.0216	0.0288	0.0308	0.0859	0.02017	0.01971	0.01041	0.01719	0.03256	0.02812	0.01509	0.02255	0.03641	0.03144	0.02927	0.01758	0.02141	0.03543	0.03623	0.0379	0.03481	0.02934	0.032	0.09125	0.09125	gnomADg_SAS	NA	NA	NA	NA	NA	NA	NA	NA	NA	NA	NA	NA	NA	NA	NA	NA	9.488	0.80962	NA	NA	NA	NA	NA	NA	NA	NA	NA	NA	NA	NA	NA	NA	NA	NA	NA	-3.37	NA	NA	NA	NA	NA	48	29	-48	48	0.03	0.06	0	0	CYP21A2	NA	NA	-0.0002047	-0.0001122	G	NA	NA	NA	NA	NA	NA	NA	NA	NA	NA	NA	NA
chr6	32039046	chr6_32039046_A_G	A	G	20777400	G	downstream_gene_variant	MODIFIER	TNXB	ENSG00000168477	Transcript	ENST00000644971	protein_coding	NA	NA	NA	NA	NA	NA	NA	rs59064806	1	2107	-1	NA	SNV	HGNC	HGNC:11976	YES	NM_001365276.2	NA	NA	NA	CCDS93886.1	ENSP00000496448	P22105.234	NA	UPI0001B798E9	P22105-3	1	NA	NA	NA	NA	NA	0.0379	0.0234	0.0216	0.0288	0.0308	0.0859	0.02017	0.01971	0.01041	0.01719	0.03256	0.02812	0.01509	0.02255	0.03641	0.03144	0.02927	0.01758	0.02141	0.03543	0.03623	0.0379	0.03481	0.02934	0.032	0.09125	0.09125	gnomADg_SAS	NA	NA	NA	NA	NA	NA	NA	NA	NA	NA	NA	NA	NA	NA	NA	NA	9.488	0.80962	NA	NA	NA	NA	NA	NA	NA	NA	NA	NA	NA	NA	NA	NA	NA	NA	NA	-3.37	NA	NA	NA	NA	NA	48	29	-48	48	0.03	0.06	0	0	CYP21A2	NA	NA	-0.0002047	-0.0001122	G	NA	NA	NA	NA	NA	NA	NA	NA	NA	NA	NA	NA
chr6	32039046	chr6_32039046_A_G	A	G	20777400	G	intron_variant	MODIFIER	CYP21A2	ENSG00000231852	Transcript	ENST00000644719	protein_coding	ENST00000644719.2:c.293-48A>G	NA	NA	NA	NA	NA	NA	rs59064806	1	NA	1	NA	SNV	HGNC	HGNC:2600	YES	NM_000500.9	NA	NA	P1	CCDS4735.1	ENSP00000496625	NA	Q16874.195	UPI0000073F52	NA	1	NA	NA	NA	NA	NA	0.0379	0.0234	0.0216	0.0288	0.0308	0.0859	0.02017	0.01971	0.01041	0.01719	0.03256	0.02812	0.01509	0.02255	0.03641	0.03144	0.02927	0.01758	0.02141	0.03543	0.03623	0.0379	0.03481	0.02934	0.032	0.09125	0.09125	gnomADg_SAS	NA	NA	NA	NA	NA	NA	NA	NA	NA	NA	NA	NA	NA	NA	NA	NA	9.488	0.80962	NA	NA	NA	NA	NA	NA	NA	NA	NA	NA	NA	NA	NA	NA	NA	NA	NA	-3.37	NA	NA	NA	NA	NA	48	29	-48	48	0.03	0.06	0	0	CYP21A2	NA	NA	-0.0002047	-0.0001122	G	NA	NA	NA	NA	NA	NA	NA	NA	NA	NA	NA	NA
chr6	32039046	chr6_32039046_A_G	A	G	20777400	G	downstream_gene_variant	MODIFIER	C4B	ENSG00000224389	Transcript	ENST00000435363	protein_coding	NA	NA	NA	NA	NA	NA	NA	rs59064806	1	3628	1	NA	SNV	HGNC	HGNC:1324	YES	NM_001002029.4	NA	1	P1	CCDS47405.1	ENSP00000415941	P0C0L5.162	NA	UPI000016A806	NA	1	NA	NA	NA	NA	NA	0.0379	0.0234	0.0216	0.0288	0.0308	0.0859	0.02017	0.01971	0.01041	0.01719	0.03256	0.02812	0.01509	0.02255	0.03641	0.03144	0.02927	0.01758	0.02141	0.03543	0.03623	0.0379	0.03481	0.02934	0.032	0.09125	0.09125	gnomADg_SAS	NA	NA	NA	NA	NA	NA	NA	NA	NA	NA	NA	NA	NA	NA	NA	NA	9.488	0.80962	NA	NA	NA	NA	NA	NA	NA	NA	NA	NA	NA	NA	NA	NA	NA	NA	NA	-3.37	NA	NA	NA	NA	NA	48	29	-48	48	0.03	0.06	0	0	CYP21A2	NA	NA	-0.0002047	-0.0001122	G	NA	NA	NA	NA	NA	NA	NA	NA	NA	NA	NA	NA
chr6	32039046	chr6_32039046_A_G	A	G	20777400	G	downstream_gene_variant	MODIFIER	TNXB	ENSG00000168477	Transcript	ENST00000644971	protein_coding	NA	NA	NA	NA	NA	NA	NA	rs59064806	1	2107	-1	NA	SNV	HGNC	HGNC:11976	YES	NM_001365276.2	NA	NA	NA	CCDS93886.1	ENSP00000496448	P22105.234	NA	UPI0001B798E9	P22105-3	1	NA	NA	NA	NA	NA	0.0379	0.0234	0.0216	0.0288	0.0308	0.0859	0.02017	0.01971	0.01041	0.01719	0.03256	0.02812	0.01509	0.02255	0.03641	0.03144	0.02927	0.01758	0.02141	0.03543	0.03623	0.0379	0.03481	0.02934	0.032	0.09125	0.09125	gnomADg_SAS	NA	NA	NA	NA	NA	NA	NA	NA	NA	NA	NA	NA	NA	NA	NA	NA	9.488	0.80962	NA	NA	NA	NA	NA	NA	NA	NA	NA	NA	NA	NA	NA	NA	NA	NA	NA	-3.37	NA	NA	NA	NA	NA	48	29	-48	48	0.03	0.06	0	0	CYP21A2	NA	NA	-0.0002047	-0.0001122	G	NA	NA	NA	NA	NA	NA	NA	NA	NA	NA	NA	NA
chr6	32039046	chr6_32039046_A_G	A	G	20777400	G	intron_variant	MODIFIER	CYP21A2	ENSG00000231852	Transcript	ENST00000644719	protein_coding	ENST00000644719.2:c.293-48A>G	NA	NA	NA	NA	NA	NA	rs59064806	1	NA	1	NA	SNV	HGNC	HGNC:2600	YES	NM_000500.9	NA	NA	P1	CCDS4735.1	ENSP00000496625	NA	Q16874.195	UPI0000073F52	NA	1	NA	NA	NA	NA	NA	0.0379	0.0234	0.0216	0.0288	0.0308	0.0859	0.02017	0.01971	0.01041	0.01719	0.03256	0.02812	0.01509	0.02255	0.03641	0.03144	0.02927	0.01758	0.02141	0.03543	0.03623	0.0379	0.03481	0.02934	0.032	0.09125	0.09125	gnomADg_SAS	NA	NA	NA	NA	NA	NA	NA	NA	NA	NA	NA	NA	NA	NA	NA	NA	9.488	0.80962	NA	NA	NA	NA	NA	NA	NA	NA	NA	NA	NA	NA	NA	NA	NA	NA	NA	-3.37	NA	NA	NA	NA	NA	48	29	-48	48	0.03	0.06	0	0	CYP21A2	NA	NA	-0.0002047	-0.0001122	G	NA	NA	NA	NA	NA	NA	NA	NA	NA	NA	NA	NA
chr12	6597938	chr12_6597938_C_T	C	T	1525550	T	synonymous_variant	LOW	CHD4	ENSG00000111642	Transcript	ENST00000544040	protein_coding	ENST00000544040.7:c.1848G>A	ENSP00000440542.2:p.Gly616%3D	2006	1848	616	G	ggG/ggA	rs61753200	1	NA	-1	NA	SNV	HGNC	HGNC:1919	YES	NM_001273.5	NA	5	P4	CCDS8552.1	ENSP00000440542	Q14839.236	NA	UPI000013C8EF	Q14839-1	1	NA	NA	PDB-ENSP_mappings:4o9i.X&PDB-ENSP_mappings:6q3m.A&PDB-ENSP_mappings:6q3m.B&PDB-ENSP_mappings:6q3m.C&PDB-ENSP_mappings:6q3m.D&PDB-ENSP_mappings:6ryr.W&PDB-ENSP_mappings:6ryu.V&PDB-ENSP_mappings:6ryu.W	NA	NA	0.0048	0	0.0058	0	0.0119	0.0082	0.01351	0.002522	0.003267	0.008036	0	0.04693	0.01512	0.01319	0.01127	0.01172	0.002293	0.01645	0.004909	0.006624	0	0.04696	0	0.01487	0.006705	0.01077	0.04696	gnomADg_FIN	benign	NA	1	NA	NA	NA	NA	NA	NA	NA	NA	NA	NA	NA	NA	NA	9.49	0.809814	NA	NA	NA	NA	NA	NA	NA	NA	NA	NA	NA	NA	NA	NA	NA	NA	NA	-2.77	NA	NA	NA	NA	NA	28	-45	21	-50	0	0	0	0	CHD4	NA	NA	0.002747	0.0007257	C	NA	NA	NA	NA	0.0568	NA	NA	NA	NA	NA	NA	NA
chr19	41970558	chr19_41970558_G_A	G	A	378004	A	splice_polypyrimidine_tract_variant&intron_variant	LOW	ATP1A3	ENSG00000105409	Transcript	ENST00000648268	protein_coding	ENST00000648268.1:c.2264-16C>T	NA	NA	NA	NA	NA	NA	rs149116776	1	NA	-1	NA	SNV	HGNC	HGNC:801	YES	NM_152296.5	NA	NA	NA	CCDS12594.1	ENSP00000498113	P13637.235	NA	UPI000013E791	P13637-1	1	NA	NA	NA	NA	NA	0.0058	0	0	0	0.0239	0.0051	0.01113	0.002954	0.001677	0.01886	5.437e-05	0.02362	0.01516	0.01126	0.0065	0.01142	0.003266	0.004396	0.003147	0.02304	0.0001935	0.02516	0	0.01714	0.00767	0.004151	0.02516	gnomADg_FIN	benign&likely_benign	NA	1	NA	NA	NA	NA	NA	NA	NA	NA	NA	NA	NA	NA	NA	2.454	0.138165	NA	NA	NA	NA	NA	NA	NA	NA	NA	NA	NA	NA	NA	NA	NA	NA	NA	1.01	NA	NA	NA	NA	NA	-16	-42	-17	-22	0	0.01	0	0	ATP1A3	NA	NA	-0.000207	-0.0001628	G	NA	NA	NA	NA	0.00296	NA	NA	NA	NA	NA	NA	NA
chr9	120914340	chr9_120914340_C_T	C	T	2753910	CSQ=T	intron_variant	MODIFIER	TRAF1	ENSG00000056558	Transcript	ENST00000373887	protein_coding	ENST00000373887.8:c.229-40G>A	NA	NA	NA	NA	NA	NA	rs2239656&COSV65869707	1	NA	-1	NA	SNV	HGNC	HGNC:12031	YES	NM_005658.5	NA	1	P1	CCDS6825.1	ENSP00000362994	Q13077.210	NA	UPI0000001079	Q13077-1	NA	NA	NA	NA	NA	NA	0.1184	0.2337	0.0403	0.2034	0.0109	0.0409	0.05249	0.2417	0.03227	0.0214	0.19	0.02649	0.01516	0.03618	0.03948	0.08209	0.2227	0.003289	0.03515	0.01757	0.1951	0.02127	0.02215	0.01573	0.06794	0.0441	0.2417	gnomADe_AFR	NA	0&1	0&1	NA	NA	NA	NA	NA	NA	NA	NA	NA	NA	NA	NA	NA	8.361	0.689836	NA	NA	NA	NA	NA	NA	NA	NA	NA	NA	NA	NA	NA	NA	NA	NA	NA	-1.25	NA	NA	NA	NA	NA	21	-40	-22	11	0	0	0	0	TRAF1	NA	NA	-6.676e-05	-4.315e-05	C	NA	NA	NA	NA	0.644	NA	NA	NA	NA	NA	NA	NA
chr19	46160633	chr19_46160633_A_G	A	G	6639950	CSQ=G	synonymous_variant	LOW	IGFL2	ENSG00000204866	Transcript	ENST00000377693	protein_coding	ENST00000377693.5:c.93A>G	ENSP00000366922.3:p.Pro31%3D	134	93	31	P	ccA/ccG	rs114285863&COSV66617309	1	NA	1	NA	SNV	HGNC	HGNC:32929	YES	NM_001135113.2	NA	1	P2	CCDS46121.1	ENSP00000366922	Q6UWQ7.121	NA	UPI000004C660	Q6UWQ7-1	NA	NA	NA	NA	NA	NA	0.0515	0.0772	0.0303	0.0655	0.0179	0.0521	0.03327	0.06364	0.05664	0.01193	0.06931	0.02806	0.01519	0.02495	0.04907	0.03537	0.06507	0.002193	0.04112	0.008069	0.07126	0.02938	0.03481	0.01517	0.03391	0.0482	0.0772	AFR	NA	0&1	0&1	NA	NA	NA	NA	NA	NA	NA	NA	NA	NA	NA	NA	NA	1.877	0.075018	NA	NA	NA	NA	NA	NA	NA	NA	NA	NA	NA	NA	NA	NA	NA	NA	NA	-2.86	NA	NA	NA	NA	NA	-19	13	23	-19	0	0	0.01	0	IGFL2	NA	NA	-4.07e-05	-3.97e-05	A	NA	NA	NA	NA	0.781	NA	NA	NA	NA	NA	NA	NA
chr19	51612393	chr19_51612393_G_A	G	A	3238720	CSQ=A	synonymous_variant	LOW	SIGLEC5	ENSG00000268500	Transcript	ENST00000683636	protein_coding	ENST00000683636.1:c.1494C>T	ENSP00000507738.1:p.Ser498%3D	1560	1494	498	S	agC/agT	rs61736483	1	NA	-1	NA	SNV	HGNC	HGNC:10874	YES	NM_003830.4	NA	NA	P1	CCDS33088.1	ENSP00000507738	O15389.185	NA	UPI000011B40C	NA	NA	NA	NA	NA	NA	NA	0.0124	0.0023	0.0058	0	0.0179	0.0378	0.01601	0.002357	0.00462	0.008524	0.0002738	0.03888	0.01523	0.01305	0.0351	0.01311	0.002703	0	0.009165	0.008656	0.0005783	0.04043	0.006329	0.01608	0.008604	0.03438	0.04043	gnomADg_FIN	NA	NA	NA	NA	NA	NA	NA	NA	NA	NA	NA	NA	NA	NA	NA	NA	1.204	-0.021882	NA	NA	NA	NA	NA	NA	NA	NA	NA	NA	NA	NA	NA	NA	NA	NA	NA	-2.18	NA	NA	NA	NA	NA	21	29	29	0	0	0	0	0	AC018755.18	NA	NA	-8.93e-05	-5.674e-05	G	NA	NA	NA	NA	0.676	NA	NA	NA	NA	NA	NA	NA
chr19	51612393	chr19_51612393_G_A	G	A	3238720	CSQ=A	synonymous_variant	LOW	SIGLEC5	ENSG00000268500	Transcript	ENST00000683636	protein_coding	ENST00000683636.1:c.1494C>T	ENSP00000507738.1:p.Ser498%3D	1560	1494	498	S	agC/agT	rs61736483	1	NA	-1	NA	SNV	HGNC	HGNC:10874	YES	NM_003830.4	NA	NA	P1	CCDS33088.1	ENSP00000507738	O15389.185	NA	UPI000011B40C	NA	NA	NA	NA	NA	NA	NA	0.0124	0.0023	0.0058	0	0.0179	0.0378	0.01601	0.002357	0.00462	0.008524	0.0002738	0.03888	0.01523	0.01305	0.0351	0.01311	0.002703	0	0.009165	0.008656	0.0005783	0.04043	0.006329	0.01608	0.008604	0.03438	0.04043	gnomADg_FIN	NA	NA	NA	NA	NA	NA	NA	NA	NA	NA	NA	NA	NA	NA	NA	NA	1.204	-0.021882	NA	NA	NA	NA	NA	NA	NA	NA	NA	NA	NA	NA	NA	NA	NA	NA	NA	-2.18	NA	NA	NA	NA	NA	21	29	29	0	0	0	0	0	AC018755.18	NA	NA	-8.93e-05	-5.674e-05	G	NA	NA	NA	NA	0.676	NA	NA	NA	NA	NA	NA	NA
chr1	179987224	chr1_179987224_T_C	T	C	3252100	C	splice_polypyrimidine_tract_variant&intron_variant	LOW	CEP350	ENSG00000135837	Transcript	ENST00000367607	protein_coding	ENST00000367607.8:c.74-16T>C	NA	NA	NA	NA	NA	NA	rs58749862	1	NA	1	NA	SNV	HGNC	HGNC:24238	YES	NM_014810.5	NA	1	P2	CCDS1336.1	ENSP00000356579	Q5VT06.169	NA	UPI000013CFC5	NA	NA	NA	NA	NA	NA	NA	0.0475	0.0635	0.0216	0.0625	0.0169	0.0603	0.02622	0.05242	0.01044	0.03861	0.06075	0.01045	0.01531	0.02581	0.05699	0.02995	0.05306	0.001096	0.02355	0.03374	0.06228	0.009491	0.009554	0.01542	0.03161	0.0698	0.0698	gnomADg_SAS	NA	NA	NA	NA	NA	NA	NA	NA	NA	NA	NA	NA	NA	NA	NA	NA	2.62	0.154219	NA	NA	NA	NA	NA	NA	NA	NA	NA	NA	NA	NA	NA	NA	NA	NA	NA	-5.08	NA	NA	NA	NA	NA	-28	16	19	-8	0	0.01	0	0	CEP350	NA	NA	0.0002373	0.0001674	T	NA	NA	NA	NA	0.639	NA	NA	NA	NA	NA	NA	NA
chr14	105624756	chr14_105624756_T_G	T	G	11221500	G	downstream_gene_variant	MODIFIER	MIR8071-1	ENSG00000274172	Transcript	ENST00000616769	miRNA	NA	NA	NA	NA	NA	NA	NA	rs201617483	1	3576	1	NA	SNV	HGNC	HGNC:50041	YES	NA	NA	NA	NA	NA	NA	NA	NA	NA	NA	NA	NA	NA	NA	NA	NA	0.021	0	0.0014	0.0228	0.0089	0.0736	0.01697	0.0035	0.00407	0.009458	0.02604	0.008836	0.01532	0.01629	0.0472	0.01239	0.0036	0	0.005059	0.01272	0.02857	0.0111	0.01274	0.01596	0.008301	0.05019	0.0736	SAS	NA	NA	NA	24382929	NA	NA	NA	NA	NA	NA	NA	NA	NA	NA	NA	NA	0.003	-1.12334	NA	NA	NA	NA	NA	NA	NA	NA	NA	NA	NA	NA	NA	NA	NA	NA	NA	-4.05	NA	NA	NA	NA	NA	37	-2	-22	-2	0.01	0.07	0	0	IGHG4	NA	NA	0.000245	0.0001441	.	NA	NA	NA	NA	NA	NA	NA	NA	NA	NA	NA	NA
chr14	105624756	chr14_105624756_T_G	T	G	11221500	G	missense_variant	MODERATE	IGHG4	ENSG00000211892	Transcript	ENST00000641978	IG_C_gene	ENST00000641978.1:c.704A>C	ENSP00000493388.1:p.Gln235Pro	704	704	235	Q/P	cAg/cCg	rs201617483	1	NA	-1	cds_start_NF	SNV	HGNC	HGNC:5528	YES	NA	NA	NA	P4	NA	ENSP00000493388	NA	NA	UPI000BAD59FF	NA	NA	tolerated(0.59)	benign(0)	NA	NA	NA	0.021	0	0.0014	0.0228	0.0089	0.0736	0.01697	0.0035	0.00407	0.009458	0.02604	0.008836	0.01532	0.01629	0.0472	0.01239	0.0036	0	0.005059	0.01272	0.02857	0.0111	0.01274	0.01596	0.008301	0.05019	0.0736	SAS	NA	NA	NA	24382929	NA	NA	NA	NA	NA	NA	loss/acceptor/105624756-105624757/Medium/4.000579	NA	NA	NA	NA	NA	0.003	-1.12334	NA	NA	NA	NA	NA	NA	NA	NA	NA	NA	NA	NA	NA	NA	NA	NA	NA	-4.05	NA	NA	NA	NA	NA	37	-2	-22	-2	0.01	0.07	0	0	IGHG4	NA	NA	0.000245	0.0001441	.	NA	NA	NA	NA	NA	NA	NA	NA	NA	NA	likely_benign	0.0666
chr9	27206671	chr9_27206671_G_C	G	C	2151070	CSQ=C	synonymous_variant	LOW	TEK	ENSG00000120156	Transcript	ENST00000380036	protein_coding	ENST00000380036.10:c.2454G>C	ENSP00000369375.4:p.Val818%3D	2820	2454	818	V	gtG/gtC	rs55789591	1	NA	1	NA	SNV	HGNC	HGNC:11724	YES	NM_000459.5	NA	1	P1	CCDS6519.1	ENSP00000369375	Q02763.233	NA	UPI000021121E	Q02763-1	1	NA	NA	PDB-ENSP_mappings:1fvr.A&PDB-ENSP_mappings:1fvr.B&PDB-ENSP_mappings:2oo8.X&PDB-ENSP_mappings:2osc.A&PDB-ENSP_mappings:2p4i.A&PDB-ENSP_mappings:2p4i.B&PDB-ENSP_mappings:2wqb.A&PDB-ENSP_mappings:3l8p.A&PDB-ENSP_mappings:4x3j.A&PDB-ENSP_mappings:6mwe.A&PDB-ENSP_mappings:6mwe.B	NA	NA	0.0076	0.0008	0.0058	0.001	0.0119	0.0204	0.01326	0.002769	0.0077	0.02403	0.0002725	0.003373	0.01533	0.01765	0.02784	0.01123	0.002631	0.0614	0.01008	0.02799	0.0003855	0.002732	0.006329	0.01634	0.0148	0.0245	0.0614	gnomADg_AMI	benign	NA	1	NA	NA	NA	NA	NA	NA	NA	NA	NA	NA	NA	NA	NA	6.966	0.544889	NA	NA	NA	NA	NA	NA	NA	NA	NA	NA	NA	NA	NA	NA	NA	NA	ClinVar:_phenotype_not_specified&Multiple_Cutaneous_and_Mucosal_Venous_Malformations	-0.729	NA	NA	NA	NA	NA	-35	-1	-39	-36	0	0	0	0	TEK	NA	NA	-0.0001838	-0.0001409	G	NA	NA	NA	NA	0.0457	NA	NA	NA	NA	NA	NA	NA
chr1	147624311	chr1_147624311_G_A	G	A	2145610	CSQ=A	missense_variant	MODERATE	BCL9	ENSG00000116128	Transcript	ENST00000234739	protein_coding	ENST00000234739.8:c.3633G>A	ENSP00000234739.3:p.Met1211Ile	4284	3633	1211	M/I	atG/atA	rs61751618	1	NA	1	NA	SNV	HGNC	HGNC:1008	YES	NM_004326.4	NA	1	P2	CCDS30833.1	ENSP00000234739	O00512.187	A0A024QYY4.50	UPI000013C9B9	NA	1	deleterious(0.02)	benign(0.421)	NA	NA	NA	0.0052	0.0008	0.0072	0	0.0109	0.0092	0.01052	0.003758	0.006014	0.0003971	0	0.005914	0.0154	0.01257	0.01362	0.01025	0.00292	0.04276	0.007787	0	0	0.005365	0.01899	0.01685	0.01004	0.01057	0.04276	gnomADg_AMI	NA	NA	NA	NA	NA	NA	NA	NA	NA	NA	NA	NA	NA	NA	NA	NA	22.4	2.4796	A	0.62917	0.4645	ENST00000234739	D	D	B	B	T	0.66811	0.697689	D	O00512	YES	NA	NA	NA	1.84	NA	NA	NA	NA	0.094	23	-3	6	33	0	0.01	0	0	BCL9	NA	NA	-0.0002143	-0.0001436	G	NA	NA	NA	NA	0.25	0.309979	0.309979	0.488893	0.488893	-0.478006	ambiguous	0.4645
chr1	196959058	chr1_196959058_A_G	A	G	2093190	CSQ=G	missense_variant	MODERATE	CFHR2	ENSG00000080910	Transcript	ENST00000367415	protein_coding	ENST00000367415.8:c.791A>G	ENSP00000356385.4:p.Tyr264Cys	934	791	264	Y/C	tAt/tGt	rs41310132&CM1310977&COSV66381808	1	NA	1	NA	SNV	HGNC	HGNC:4890	YES	NM_005666.4	NA	1	P2	CCDS30959.1	ENSP00000356385	P36980.184	NA	UPI000012A73B	P36980-1	1	deleterious(0)	NA	PDB-ENSP_mappings:3zd1.A&PDB-ENSP_mappings:3zd1.B	NA	NA	0.0122	0.0015	0.0101	0.001	0.0149	0.0368	0.01415	0.002681	0.008071	0.009921	5.461e-05	0.009129	0.0154	0.01583	0.03614	0.01118	0.003111	0.05154	0.01115	0.008069	0.0001923	0.007533	0.02532	0.01527	0.02006	0.03288	0.05154	gnomADg_AMI	likely_benign	0&1&1	1&1&1	34260947	NA	NA	NA	NA	NA	NA	NA	NA	NA	NA	NA	NA	23	2.76753	P&P&P&P&P&P	0.84517	0.7483&0.7029&0.7859&0.7659&0.8701&0.924	ENST00000367421&ENST00000367415&ENST00000649283&ENST00000476712&ENST00000496448&ENST00000473386	NA	N&N	.&D&.&.&.&.	.&D&.&.&.&.	T	0.29449	0.431763	.&D&.&.&.&.	A0A3B3IQ51&P36980&A0A3B3IS00&V9GYE7&A0A3B3IRW0&A0A3B3IS28	.&YES&.&.&.&.	NA	NA	NA	NA	NA	NA	NA	NA	0.262	-5	42	-5	42	0	0	0	0	CFHR2	NA	NA	-3.34e-06	-2.6e-06	NA	ENSG00000080910	complement_factor_H_related_2	CFHR2	0.799959	0.687	0.307004	0.307004	0.480696	0.480696	-0.33672	likely_pathogenic	0.7029
chr17	68875696	chr17_68875696_C_T	C	T	4285770	T	missense_variant	MODERATE	ABCA8	ENSG00000141338	Transcript	ENST00000586539	protein_coding	ENST00000586539.6:c.4408G>A	ENSP00000467271.1:p.Gly1470Ser	4748	4408	1470	G/S	Ggt/Agt	rs35403175&COSV52208657	1	NA	-1	NA	SNV	HGNC	HGNC:38	YES	NM_001288985.2	NA	1	P2	CCDS74139.1	ENSP00000467271	O94911.175	NA	UPI0002065B1E	O94911-3	NA	deleterious(0.02)	possibly_damaging(0.787)	NA	NA	NA	0.0631	0.1051	0.0303	0.0516	0.0189	0.0869	0.03569	0.08878	0.05955	0.009932	0.04599	0.039	0.0154	0.02839	0.05734	0.04262	0.08934	0	0.03547	0.007488	0.05037	0.04245	0.0443	0.01626	0.03589	0.06387	0.1051	AFR	NA	0&1	0&1	NA	NA	NA	NA	NA	NA	NA	NA	NA	NA	NA	NA	NA	24.3	3.34912	B&B&B	0.3963	0.1826&0.1632&0.157	ENST00000269080&ENST00000430352&ENST00000586539	N	D&D&D	D&.&.	P&.&.	T	0.2765	0.41864	D&.&.	O94911&A0A0A0MSU4&O94911-3	.&.&YES	NA	NA	NA	NA	NA	NA	NA	NA	NA	37	-31	-41	37	0.18	0	0	0	ABCA8	NA	NA	0.0001142	5.58e-05	C	NA	NA	NA	NA	0.0951	NA	NA	NA	NA	-0.303224	likely_benign	0.157
chr1	147624311	chr1_147624311_G_A	G	A	2145610	CSQ=A	missense_variant	MODERATE	BCL9	ENSG00000116128	Transcript	ENST00000234739	protein_coding	ENST00000234739.8:c.3633G>A	ENSP00000234739.3:p.Met1211Ile	4284	3633	1211	M/I	atG/atA	rs61751618	1	NA	1	NA	SNV	HGNC	HGNC:1008	YES	NM_004326.4	NA	1	P2	CCDS30833.1	ENSP00000234739	O00512.187	A0A024QYY4.50	UPI000013C9B9	NA	1	deleterious(0.02)	benign(0.421)	NA	NA	NA	0.0052	0.0008	0.0072	0	0.0109	0.0092	0.01052	0.003758	0.006014	0.0003971	0	0.005914	0.0154	0.01257	0.01362	0.01025	0.00292	0.04276	0.007787	0	0	0.005365	0.01899	0.01685	0.01004	0.01057	0.04276	gnomADg_AMI	NA	NA	NA	NA	NA	NA	NA	NA	NA	NA	NA	NA	NA	NA	NA	NA	22.4	2.4796	A	0.62917	0.4645	ENST00000234739	D	D	B	B	T	0.66811	0.697689	D	O00512	YES	NA	NA	NA	1.84	NA	NA	NA	NA	0.094	23	-3	6	33	0	0.01	0	0	BCL9	NA	NA	-0.0002143	-0.0001436	G	NA	NA	NA	NA	0.25	0.309979	0.309979	0.488893	0.488893	-0.478006	ambiguous	0.4645
chr1	196959058	chr1_196959058_A_G	A	G	2093190	CSQ=G	missense_variant	MODERATE	CFHR2	ENSG00000080910	Transcript	ENST00000367415	protein_coding	ENST00000367415.8:c.791A>G	ENSP00000356385.4:p.Tyr264Cys	934	791	264	Y/C	tAt/tGt	rs41310132&CM1310977&COSV66381808	1	NA	1	NA	SNV	HGNC	HGNC:4890	YES	NM_005666.4	NA	1	P2	CCDS30959.1	ENSP00000356385	P36980.184	NA	UPI000012A73B	P36980-1	1	deleterious(0)	NA	PDB-ENSP_mappings:3zd1.A&PDB-ENSP_mappings:3zd1.B	NA	NA	0.0122	0.0015	0.0101	0.001	0.0149	0.0368	0.01415	0.002681	0.008071	0.009921	5.461e-05	0.009129	0.0154	0.01583	0.03614	0.01118	0.003111	0.05154	0.01115	0.008069	0.0001923	0.007533	0.02532	0.01527	0.02006	0.03288	0.05154	gnomADg_AMI	likely_benign	0&1&1	1&1&1	34260947	NA	NA	NA	NA	NA	NA	NA	NA	NA	NA	NA	NA	23	2.76753	P&P&P&P&P&P	0.84517	0.7483&0.7029&0.7859&0.7659&0.8701&0.924	ENST00000367421&ENST00000367415&ENST00000649283&ENST00000476712&ENST00000496448&ENST00000473386	NA	N&N	.&D&.&.&.&.	.&D&.&.&.&.	T	0.29449	0.431763	.&D&.&.&.&.	A0A3B3IQ51&P36980&A0A3B3IS00&V9GYE7&A0A3B3IRW0&A0A3B3IS28	.&YES&.&.&.&.	NA	NA	NA	NA	NA	NA	NA	NA	0.262	-5	42	-5	42	0	0	0	0	CFHR2	NA	NA	-3.34e-06	-2.6e-06	NA	ENSG00000080910	complement_factor_H_related_2	CFHR2	0.799959	0.687	0.307004	0.307004	0.480696	0.480696	-0.33672	likely_pathogenic	0.7029
chr16	72794504	chr16_72794504_A_G	A	G	5691020	CSQ=G	synonymous_variant	LOW	ZFHX3	ENSG00000140836	Transcript	ENST00000268489	protein_coding	ENST00000268489.10:c.8178T>C	ENSP00000268489.5:p.Leu2726%3D	8604	8178	2726	L	ctT/ctC	rs2229286&COSV51721202	1	NA	-1	NA	SNV	HGNC	HGNC:777	YES	NM_006885.4	NA	1	P1	CCDS10908.1	ENSP00000268489	Q15911.210	NA	UPI00001AE937	Q15911-1	1	NA	NA	NA	NA	NA	0.1104	0.0242	0.2795	0.2937	0.0139	0.0174	0.09023	0.02791	0.3643	0.009526	0.3381	0.03423	0.01545	0.06421	0.01382	0.04775	0.02644	0.02083	0.1988	0.01037	0.3044	0.03173	0.01266	0.01409	0.05125	0.02029	0.3643	gnomADe_AMR	NA	0&1	1&1	36224396	NA	NA	NA	NA	NA	NA	NA	NA	NA	NA	NA	NA	0.214	-0.378179	NA	NA	NA	NA	NA	NA	NA	NA	NA	NA	NA	NA	NA	NA	NA	NA	NA	-8.37	NA	NA	NA	NA	NA	27	-20	-14	-7	0	0	0	0	ZFHX3	NA	NA	-1.985e-05	-2.444e-05	G	NA	NA	NA	NA	0.086	NA	NA	NA	NA	NA	NA	NA
chr6	31411151	chr6_31411151_C_T	C	T	1628640	T	synonymous_variant	LOW	MICA	ENSG00000204520	Transcript	ENST00000449934	protein_coding	ENST00000449934.7:c.405C>T	ENSP00000413079.1:p.Tyr135%3D	443	405	135	Y	taC/taT	rs41553614	1	NA	1	NA	SNV	HGNC	HGNC:7090	YES	NM_001177519.3	NA	1	P1	CCDS56412.1	ENSP00000413079	NA	Q96QC4.187	UPI000006F0B0	NA	NA	NA	NA	NA	NA	NA	0.0154	0.0212	0.0245	0.003	0.0159	0.0133	0.01634	0.0242	0.02106	0.02435	0.001346	0.001115	0.01547	0.02655	0.02529	0.0181	0.02535	0	0.02658	0.02392	0.003868	0.0009429	0.08861	0.01462	0.03554	0.01866	0.08861	gnomADg_MID	NA	NA	NA	NA	NA	NA	NA	NA	NA	NA	NA	NA	NA	NA	NA	NA	0.136	-0.471755	NA	NA	NA	NA	NA	NA	NA	NA	NA	NA	NA	NA	NA	NA	NA	NA	NA	-4.01	NA	NA	NA	NA	NA	34	-27	34	-18	0.05	0	0	0	MICA	NA	NA	0.0002431	0.0001751	C	NA	NA	NA	NA	NA	NA	NA	NA	NA	NA	NA	NA
chr1	179987220	chr1_179987220_AAT_A	AAT	A	3247020	-	intron_variant	MODIFIER	CEP350	ENSG00000135837	Transcript	ENST00000367607	protein_coding	ENST00000367607.8:c.74-17_74-16del	NA	NA	NA	NA	NA	NA	rs58841312	1	NA	1	NA	deletion	HGNC	HGNC:24238	YES	NM_014810.5	NA	1	P2	CCDS1336.1	ENSP00000356579	Q5VT06.169	NA	UPI000013CFC5	NA	NA	NA	NA	NA	NA	2	0.0475	0.0635	0.0216	0.0625	0.0169	0.0603	0.02662	0.05299	0.01058	0.03888	0.06208	0.01068	0.01551	0.02595	0.0578	0.02995	0.05314	0.001099	0.02356	0.03378	0.06224	0.009479	0.009554	0.01542	0.03158	0.06971	0.06971	gnomADg_SAS	NA	NA	NA	NA	NA	NA	NA	NA	NA	NA	NA	NA	NA	NA	NA	NA	14.62	1.33245	NA	NA	NA	NA	NA	NA	NA	NA	NA	NA	NA	NA	NA	NA	NA	NA	NA	0.092	NA	NA	NA	NA	NA	-24	20	23	-4	0	0.02	0	0	CEP350	NA	NA	0.0004215	0.0002894	AT	NA	NA	NA	NA	0.639	NA	NA	NA	NA	NA	NA	NA
chr21	29327236	chr21_29327236_G_C	G	C	1323730	CSQ=C	missense_variant	MODERATE	BACH1	ENSG00000156273	Transcript	ENST00000286800	protein_coding	ENST00000286800.8:c.1412G>C	ENSP00000286800.3:p.Gly471Ala	1504	1412	471	G/A	gGc/gCc	rs35766001	1	NA	1	NA	SNV	HGNC	HGNC:935	YES	NM_001186.4	NA	1	P1	CCDS13585.1	ENSP00000286800	O14867.207	NA	UPI000012673F	NA	NA	tolerated(0.16)	benign(0.012)	NA	NA	NA	0.008	0.0015	0.0173	0	0.0119	0.0143	0.01076	0.0024	0.004654	0.025	0	0.004481	0.01551	0.009772	0.01084	0.01073	0.003307	0.01429	0.009691	0.02682	0.0003851	0.004805	0.02215	0.0162	0.01195	0.01139	0.02682	gnomADg_ASJ	NA	NA	NA	NA	NA	NA	NA	NA	NA	NA	NA	NA	NA	NA	NA	NA	20.2	2.11847	B&B	0.1355	0.0879&0.092	ENST00000286800&ENST00000399921	N	D&D	B&B	B&B	T	0.25754	0.404929	T&T	O14867&O14867	.&YES	NA	NA	NA	0.338	NA	NA	NA	NA	0.075	45	-17	-43	0	0.04	0	0	0	BACH1	NA	NA	4.79e-05	2.897e-05	G	NA	NA	NA	NA	0.766	0.0628192	0.0628192	0.036031	0.036031	-0.385196	likely_benign	0.092
chr6	31715666	chr6_31715666_C_T	C	T	8095240	CSQ=T	downstream_gene_variant	MODIFIER	LY6G6C	ENSG00000204421	Transcript	ENST00000375819	protein_coding	NA	NA	NA	NA	NA	NA	NA	rs11575849	1	2982	-1	NA	SNV	HGNC	HGNC:13936	YES	NM_025261.3	NA	1	P1	CCDS4714.1	ENSP00000364978	O95867.163	A0A1U9X7Z1.29	UPI0000048F36	NA	NA	NA	NA	NA	NA	NA	0.0309	0.0295	0.0072	0.0109	0.0169	0.0849	0.03031	0.03268	0.01538	0.02344	0.01112	0.0094	0.01558	0.02049	0.1306	0.02281	0.03347	0	0.01898	0.02304	0.01518	0.009221	0.04747	0.01387	0.02677	0.1083	0.1306	gnomADe_SAS	NA	NA	NA	NA	NA	NA	NA	NA	NA	NA	NA	NA	NA	NA	NA	NA	6.623	0.511427	NA	NA	NA	NA	NA	NA	NA	NA	NA	NA	NA	NA	NA	NA	NA	NA	NA	-0.549	NA	NA	NA	NA	NA	34	-13	-2	-42	0	0	0	0	LY6G6D	NA	NA	-1.55e-06	-1.67e-06	C	NA	NA	NA	NA	0.575	NA	NA	NA	NA	NA	NA	NA
chr6	31715666	chr6_31715666_C_T	C	T	8095240	T	downstream_gene_variant	MODIFIER	LY6G6F	ENSG00000204424	Transcript	ENST00000375832	protein_coding	NA	NA	NA	NA	NA	NA	NA	rs11575849	1	4987	1	NA	SNV	HGNC	HGNC:13933	YES	NM_001003693.3	NA	1	P1	CCDS34403.1	ENSP00000364992	Q5SQ64.148	A0A1L6Z9Z3.32	UPI00001B2976	Q5SQ64-1	NA	NA	NA	NA	NA	NA	0.0309	0.0295	0.0072	0.0109	0.0169	0.0849	0.03031	0.03268	0.01538	0.02344	0.01112	0.0094	0.01558	0.02049	0.1306	0.02281	0.03347	0	0.01898	0.02304	0.01518	0.009221	0.04747	0.01387	0.02677	0.1083	0.1306	gnomADe_SAS	NA	NA	NA	NA	NA	NA	NA	NA	NA	NA	NA	NA	NA	NA	NA	NA	6.623	0.511427	NA	NA	NA	NA	NA	NA	NA	NA	NA	NA	NA	NA	NA	NA	NA	NA	NA	-0.549	NA	NA	NA	NA	NA	34	-13	-2	-42	0	0	0	0	LY6G6D	NA	NA	-1.55e-06	-1.67e-06	C	NA	NA	NA	NA	0.798	NA	NA	NA	NA	NA	NA	NA
chr6	31715666	chr6_31715666_C_T	C	T	8095240	T	intron_variant	MODIFIER	LY6G6D	ENSG00000244355	Transcript	ENST00000375825	protein_coding	ENST00000375825.8:c.178+42C>T	NA	NA	NA	NA	NA	NA	rs11575849	1	NA	1	NA	SNV	HGNC	HGNC:13935	YES	NM_021246.4	NA	1	P1	CCDS34404.1	ENSP00000364985	O95868.139	A0A1L6Z9X4.34	UPI000006DBCC	NA	NA	NA	NA	NA	NA	NA	0.0309	0.0295	0.0072	0.0109	0.0169	0.0849	0.03031	0.03268	0.01538	0.02344	0.01112	0.0094	0.01558	0.02049	0.1306	0.02281	0.03347	0	0.01898	0.02304	0.01518	0.009221	0.04747	0.01387	0.02677	0.1083	0.1306	gnomADe_SAS	NA	NA	NA	NA	NA	NA	NA	NA	NA	NA	NA	NA	NA	NA	NA	NA	6.623	0.511427	NA	NA	NA	NA	NA	NA	NA	NA	NA	NA	NA	NA	NA	NA	NA	NA	NA	-0.549	NA	NA	NA	NA	NA	34	-13	-2	-42	0	0	0	0	LY6G6D	NA	NA	-1.55e-06	-1.67e-06	C	NA	NA	NA	NA	0.552	NA	NA	NA	NA	NA	NA	NA
chr6	31715666	chr6_31715666_C_T	C	T	8095240	CSQ=T	downstream_gene_variant	MODIFIER	LY6G6C	ENSG00000204421	Transcript	ENST00000375819	protein_coding	NA	NA	NA	NA	NA	NA	NA	rs11575849	1	2982	-1	NA	SNV	HGNC	HGNC:13936	YES	NM_025261.3	NA	1	P1	CCDS4714.1	ENSP00000364978	O95867.163	A0A1U9X7Z1.29	UPI0000048F36	NA	NA	NA	NA	NA	NA	NA	0.0309	0.0295	0.0072	0.0109	0.0169	0.0849	0.03031	0.03268	0.01538	0.02344	0.01112	0.0094	0.01558	0.02049	0.1306	0.02281	0.03347	0	0.01898	0.02304	0.01518	0.009221	0.04747	0.01387	0.02677	0.1083	0.1306	gnomADe_SAS	NA	NA	NA	NA	NA	NA	NA	NA	NA	NA	NA	NA	NA	NA	NA	NA	6.623	0.511427	NA	NA	NA	NA	NA	NA	NA	NA	NA	NA	NA	NA	NA	NA	NA	NA	NA	-0.549	NA	NA	NA	NA	NA	34	-13	-2	-42	0	0	0	0	LY6G6D	NA	NA	-1.55e-06	-1.67e-06	C	NA	NA	NA	NA	0.575	NA	NA	NA	NA	NA	NA	NA
chr6	31715666	chr6_31715666_C_T	C	T	8095240	T	downstream_gene_variant	MODIFIER	LY6G6F	ENSG00000204424	Transcript	ENST00000375832	protein_coding	NA	NA	NA	NA	NA	NA	NA	rs11575849	1	4987	1	NA	SNV	HGNC	HGNC:13933	YES	NM_001003693.3	NA	1	P1	CCDS34403.1	ENSP00000364992	Q5SQ64.148	A0A1L6Z9Z3.32	UPI00001B2976	Q5SQ64-1	NA	NA	NA	NA	NA	NA	0.0309	0.0295	0.0072	0.0109	0.0169	0.0849	0.03031	0.03268	0.01538	0.02344	0.01112	0.0094	0.01558	0.02049	0.1306	0.02281	0.03347	0	0.01898	0.02304	0.01518	0.009221	0.04747	0.01387	0.02677	0.1083	0.1306	gnomADe_SAS	NA	NA	NA	NA	NA	NA	NA	NA	NA	NA	NA	NA	NA	NA	NA	NA	6.623	0.511427	NA	NA	NA	NA	NA	NA	NA	NA	NA	NA	NA	NA	NA	NA	NA	NA	NA	-0.549	NA	NA	NA	NA	NA	34	-13	-2	-42	0	0	0	0	LY6G6D	NA	NA	-1.55e-06	-1.67e-06	C	NA	NA	NA	NA	0.798	NA	NA	NA	NA	NA	NA	NA
chr6	31715666	chr6_31715666_C_T	C	T	8095240	T	intron_variant	MODIFIER	LY6G6D	ENSG00000244355	Transcript	ENST00000375825	protein_coding	ENST00000375825.8:c.178+42C>T	NA	NA	NA	NA	NA	NA	rs11575849	1	NA	1	NA	SNV	HGNC	HGNC:13935	YES	NM_021246.4	NA	1	P1	CCDS34404.1	ENSP00000364985	O95868.139	A0A1L6Z9X4.34	UPI000006DBCC	NA	NA	NA	NA	NA	NA	NA	0.0309	0.0295	0.0072	0.0109	0.0169	0.0849	0.03031	0.03268	0.01538	0.02344	0.01112	0.0094	0.01558	0.02049	0.1306	0.02281	0.03347	0	0.01898	0.02304	0.01518	0.009221	0.04747	0.01387	0.02677	0.1083	0.1306	gnomADe_SAS	NA	NA	NA	NA	NA	NA	NA	NA	NA	NA	NA	NA	NA	NA	NA	NA	6.623	0.511427	NA	NA	NA	NA	NA	NA	NA	NA	NA	NA	NA	NA	NA	NA	NA	NA	NA	-0.549	NA	NA	NA	NA	NA	34	-13	-2	-42	0	0	0	0	LY6G6D	NA	NA	-1.55e-06	-1.67e-06	C	NA	NA	NA	NA	0.552	NA	NA	NA	NA	NA	NA	NA
chrX	23915795	chrX_23915795_G_A	G	A	464001	CSQ=A	splice_donor_variant	HIGH	CXorf58	ENSG00000165182	Transcript	ENST00000379211	protein_coding	ENST00000379211.8:c.311+1G>A	NA	NA	NA	NA	NA	NA	rs62584865&COSV99061554	1	NA	1	NA	SNV	HGNC	HGNC:26356	YES	NM_152761.3	NA	1	P2	CCDS14209.1	ENSP00000368511	Q96LI9.114	NA	UPI00001AEC5F	NA	NA	NA	NA	NA	NA	NA	0.004	0	0.0038	0	0.0078	0.0097	0.009923	0.001948	0.003172	0.01886	0	0.00333	0.01559	0.01035	0.01016	0.009372	0.002747	0	0.003135	0.02071	0.0002767	0.002792	0	0.01568	0.002653	0.007985	0.02071	gnomADg_ASJ	NA	0&1	0&1	NA	NA	NA	NA	NA	NA	extended_intronic_splice_region_variant	NA	NA	NA	NA	NA	NA	31	4.44154	NA	NA	NA	NA	NA	NA	NA	NA	NA	NA	NA	NA	NA	NA	NA	NA	NA	2.94	HC	NA	NA	INTRON_SIZE:422	NA	4	-17	-48	-1	0	0	0	0.93	CXorf58	NA	NA	NA	NA	G	NA	NA	NA	NA	0.774	NA	NA	NA	NA	-0.0292168	NA	NA
chr14	81506097	chr14_81506097_T_C	T	C	266205	CSQ=C	missense_variant	MODERATE	SEL1L	ENSG00000071537	Transcript	ENST00000336735	protein_coding	ENST00000336735.9:c.485A>G	ENSP00000337053.4:p.Asp162Gly	594	485	162	D/G	gAt/gGt	rs11499034&CM045198	1	NA	-1	NA	SNV	HGNC	HGNC:10717	YES	NM_005065.6	NA	1	P1	CCDS9876.1	ENSP00000337053	Q9UBV2.187	NA	UPI0000135746	Q9UBV2-1	NA	deleterious(0)	possibly_damaging(0.606)	NA	NA	NA	0.0076	0.0015	0.0144	0	0.0209	0.0051	0.01063	0.002775	0.008125	0.002383	5.445e-05	0.01499	0.01563	0.01213	0.004719	0.009683	0.002315	0.002193	0.01231	0.002882	0.0001925	0.01083	0.01266	0.01493	0.01148	0.003724	0.0209	EUR	NA	0&1	1&1	30220979&32888493&29617998&32888494&25948789&36224396	NA	NA	NA	NA	NA	NA	gain/donor/81506097-81506098/Medium/5.267544	NA	NA	NA	NA	NA	32	4.48516	B&P&P	0.73272	0.2733&0.5717&0.7076	ENST00000336735&ENST00000555824&ENST00000557372	D	D&D	P&D&.	P&D&.	T	0.55073	0.615359	D&D&D	Q9UBV2&Q9UBV2-2&G3V3B3	YES&.&.	29617998&15450414	0.70&0.01	Lymphocyte_counts&Intraocular_pressure	3.3	NA	NA	NA	NA	0.415	1	42	1	-23	0	0	0.42	0.02	SEL1L	NA	NA	-0.0001233	-7.64e-05	T	ENSG00000071537&ENSG00000165417	SEL1L_adaptor_subunit_of_ERAD_E3_ubiquitin_ligase&general_transcription_factor_IIA_subunit_1	SEL1L&GTF2A1	0.7853379845619202&0.5362616181373596	0.492	0.516451	0.516451	0.663554	0.663554	-0.276579	likely_benign	0.2733
chr1	1321991	chr1_1321991_C_G	C	G	678647	G	intron_variant	MODIFIER	INTS11	ENSG00000127054	Transcript	ENST00000435064	protein_coding	ENST00000435064.6:c.29-898G>C	NA	NA	NA	NA	NA	NA	rs41285826&COSV59673328	1	NA	-1	NA	SNV	HGNC	HGNC:26052	YES	NM_017871.6	NA	1	P1	CCDS21.1	ENSP00000413493	Q5TA45.150	NA	UPI00000467EC	Q5TA45-1	NA	NA	NA	NA	NA	NA	0.007	0.003	0.0086	0.001	0.0169	0.0072	0.01614	0.0007215	0.008872	0.002203	0	0.02629	0.01565	0.006742	0.0114	0.009945	0.002755	0	0.008442	0.002597	0.0003874	0.02394	0.003165	0.01368	0.01583	0.008285	0.02629	gnomADe_FIN	NA	0&1	0&1	NA	NA	NA	NA	NA	NA	NA	NA	NA	NA	NA	NA	NA	0.593	-0.16957	NA	NA	NA	NA	NA	NA	NA	NA	NA	NA	NA	NA	NA	NA	NA	NA	NA	-2.5	NA	NA	NA	NA	NA	-7	45	-44	-39	0.08	0	0.01	0	CPSF3L	NA	NA	8.273e-05	7.397e-05	C	NA	NA	NA	NA	NA	NA	NA	NA	NA	NA	NA	NA
chr1	1321991	chr1_1321991_C_G	C	G	678647	G	upstream_gene_variant	MODIFIER	CPTP	ENSG00000224051	Transcript	ENST00000343938	protein_coding	NA	NA	NA	NA	NA	NA	NA	rs41285826&COSV59673328	1	2811	1	NA	SNV	HGNC	HGNC:28116	YES	NM_001029885.2	NA	2	P1	CCDS30555.1	ENSP00000343890	Q5TA50.129	S4S694.52	UPI00001AF6EA	NA	NA	NA	NA	NA	NA	NA	0.007	0.003	0.0086	0.001	0.0169	0.0072	0.01614	0.0007215	0.008872	0.002203	0	0.02629	0.01565	0.006742	0.0114	0.009945	0.002755	0	0.008442	0.002597	0.0003874	0.02394	0.003165	0.01368	0.01583	0.008285	0.02629	gnomADe_FIN	NA	0&1	0&1	NA	NA	NA	NA	NA	NA	NA	NA	NA	NA	NA	NA	NA	0.593	-0.16957	NA	NA	NA	NA	NA	NA	NA	NA	NA	NA	NA	NA	NA	NA	NA	NA	NA	-2.5	NA	NA	NA	NA	NA	-7	45	-44	-39	0.08	0	0.01	0	CPSF3L	NA	NA	8.273e-05	7.397e-05	C	NA	NA	NA	NA	NA	NA	NA	NA	NA	NA	NA	NA
chr1	1321991	chr1_1321991_C_G	C	G	678647	G	intron_variant	MODIFIER	INTS11	ENSG00000127054	Transcript	ENST00000435064	protein_coding	ENST00000435064.6:c.29-898G>C	NA	NA	NA	NA	NA	NA	rs41285826&COSV59673328	1	NA	-1	NA	SNV	HGNC	HGNC:26052	YES	NM_017871.6	NA	1	P1	CCDS21.1	ENSP00000413493	Q5TA45.150	NA	UPI00000467EC	Q5TA45-1	NA	NA	NA	NA	NA	NA	0.007	0.003	0.0086	0.001	0.0169	0.0072	0.01614	0.0007215	0.008872	0.002203	0	0.02629	0.01565	0.006742	0.0114	0.009945	0.002755	0	0.008442	0.002597	0.0003874	0.02394	0.003165	0.01368	0.01583	0.008285	0.02629	gnomADe_FIN	NA	0&1	0&1	NA	NA	NA	NA	NA	NA	NA	NA	NA	NA	NA	NA	NA	0.593	-0.16957	NA	NA	NA	NA	NA	NA	NA	NA	NA	NA	NA	NA	NA	NA	NA	NA	NA	-2.5	NA	NA	NA	NA	NA	-7	45	-44	-39	0.08	0	0.01	0	CPSF3L	NA	NA	8.273e-05	7.397e-05	C	NA	NA	NA	NA	NA	NA	NA	NA	NA	NA	NA	NA
chr1	1321991	chr1_1321991_C_G	C	G	678647	G	upstream_gene_variant	MODIFIER	CPTP	ENSG00000224051	Transcript	ENST00000343938	protein_coding	NA	NA	NA	NA	NA	NA	NA	rs41285826&COSV59673328	1	2811	1	NA	SNV	HGNC	HGNC:28116	YES	NM_001029885.2	NA	2	P1	CCDS30555.1	ENSP00000343890	Q5TA50.129	S4S694.52	UPI00001AF6EA	NA	NA	NA	NA	NA	NA	NA	0.007	0.003	0.0086	0.001	0.0169	0.0072	0.01614	0.0007215	0.008872	0.002203	0	0.02629	0.01565	0.006742	0.0114	0.009945	0.002755	0	0.008442	0.002597	0.0003874	0.02394	0.003165	0.01368	0.01583	0.008285	0.02629	gnomADe_FIN	NA	0&1	0&1	NA	NA	NA	NA	NA	NA	NA	NA	NA	NA	NA	NA	NA	0.593	-0.16957	NA	NA	NA	NA	NA	NA	NA	NA	NA	NA	NA	NA	NA	NA	NA	NA	NA	-2.5	NA	NA	NA	NA	NA	-7	45	-44	-39	0.08	0	0.01	0	CPSF3L	NA	NA	8.273e-05	7.397e-05	C	NA	NA	NA	NA	NA	NA	NA	NA	NA	NA	NA	NA
chr22	50312406	chr22_50312406_G_A	G	A	2271080	A	synonymous_variant	LOW	DENND6B	ENSG00000205593	Transcript	ENST00000413817	protein_coding	ENST00000413817.8:c.1572C>T	ENSP00000391524.2:p.Thr524%3D	1596	1572	524	T	acC/acT	rs117291362&COSV63781928	1	NA	-1	NA	SNV	HGNC	HGNC:32690	YES	NM_001001794.4	NA	1	P1	CCDS46732.1	ENSP00000391524	Q8NEG7.127	NA	UPI000006D2DB	NA	NA	NA	NA	NA	NA	NA	0.0264	0.0023	0.0072	0.0893	0.0139	0.0204	0.02019	0.004412	0.00592	0.0346	0.1011	0.01363	0.01571	0.01981	0.01321	0.01666	0.004588	0.07127	0.01001	0.0409	0.09734	0.0129	0.003165	0.01792	0.01625	0.01843	0.1011	gnomADe_EAS	NA	0&1	0&1	NA	NA	NA	NA	NA	NA	NA	NA	NA	NA	NA	NA	NA	6.094	0.461229	NA	NA	NA	NA	NA	NA	NA	NA	NA	NA	NA	NA	NA	NA	NA	NA	NA	1.05	NA	NA	NA	NA	NA	30	-11	2	-27	0	0	0	0	DENND6B	NA	NA	-0.0002725	-0.0002925	G	NA	NA	NA	NA	NA	NA	NA	NA	NA	NA	NA	NA
chr22	50312406	chr22_50312406_G_A	G	A	2271080	CSQ=A	upstream_gene_variant	MODIFIER	PLXNB2	ENSG00000196576	Transcript	ENST00000359337	protein_coding	NA	NA	NA	NA	NA	NA	NA	rs117291362&COSV63781928	1	4760	-1	NA	SNV	HGNC	HGNC:9104	YES	NM_012401.4	NA	5	P1	CCDS43035.1	ENSP00000352288	O15031.185	NA	UPI000003812D	NA	NA	NA	NA	NA	NA	NA	0.0264	0.0023	0.0072	0.0893	0.0139	0.0204	0.02019	0.004412	0.00592	0.0346	0.1011	0.01363	0.01571	0.01981	0.01321	0.01666	0.004588	0.07127	0.01001	0.0409	0.09734	0.0129	0.003165	0.01792	0.01625	0.01843	0.1011	gnomADe_EAS	NA	0&1	0&1	NA	NA	NA	NA	NA	NA	NA	NA	NA	NA	NA	NA	NA	6.094	0.461229	NA	NA	NA	NA	NA	NA	NA	NA	NA	NA	NA	NA	NA	NA	NA	NA	NA	1.05	NA	NA	NA	NA	NA	30	-11	2	-27	0	0	0	0	DENND6B	NA	NA	-0.0002725	-0.0002925	G	NA	NA	NA	NA	0.335	NA	NA	NA	NA	NA	NA	NA
chr2	232408301	chr2_232408301_C_G	C	G	10839300	CSQ=G	missense_variant	MODERATE	ALPG	ENSG00000163286	Transcript	ENST00000295453	protein_coding	ENST00000295453.8:c.683C>G	ENSP00000295453.3:p.Pro228Arg	734	683	228	P/R	cCc/cGc	rs75920311&COSV54965387	1	NA	1	NA	SNV	HGNC	HGNC:441	YES	NM_031313.3	NA	1	P1	CCDS2491.1	ENSP00000295453	P10696.207	NA	UPI000013E259	NA	NA	deleterious_low_confidence(0.02)	benign(0.347)	NA	NA	NA	NA	NA	NA	NA	NA	NA	0.02299	0.06696	0.01983	0.02186	0.05816	0.01254	0.01574	0.0271	0.01695	0.104	0.1705	0.05617	0.07282	0.1116	0.122	0.07801	0.09236	0.07552	0.1066	0.07552	0.1705	gnomADg_AFR	benign	0&1	1&1	NA	NA	NA	NA	NA	NA	NA	NA	NA	NA	NA	NA	NA	17.21	1.72631	B	0.5499	0.3267	ENST00000295453	N	D	B	B	T	0.40383	0.511148	T	P10696	YES	NA	NA	ClinVar:_phenotype_not_specified	NA	NA	NA	NA	NA	0.543	-24	15	44	-35	0.02	0	0.03	0	ALPPL2	NA	NA	NA	NA	C	NA	NA	NA	NA	NA	0.462278	0.462278	0.567754	0.567754	-0.154061	likely_benign	0.3267
chr2	232408301	chr2_232408301_C_G	C	G	10839300	CSQ=G	missense_variant	MODERATE	ALPG	ENSG00000163286	Transcript	ENST00000295453	protein_coding	ENST00000295453.8:c.683C>G	ENSP00000295453.3:p.Pro228Arg	734	683	228	P/R	cCc/cGc	rs75920311&COSV54965387	1	NA	1	NA	SNV	HGNC	HGNC:441	YES	NM_031313.3	NA	1	P1	CCDS2491.1	ENSP00000295453	P10696.207	NA	UPI000013E259	NA	NA	deleterious_low_confidence(0.02)	benign(0.347)	NA	NA	NA	NA	NA	NA	NA	NA	NA	0.02299	0.06696	0.01983	0.02186	0.05816	0.01254	0.01574	0.0271	0.01695	0.104	0.1705	0.05617	0.07282	0.1116	0.122	0.07801	0.09236	0.07552	0.1066	0.07552	0.1705	gnomADg_AFR	benign	0&1	1&1	NA	NA	NA	NA	NA	NA	NA	NA	NA	NA	NA	NA	NA	17.21	1.72631	B	0.5499	0.3267	ENST00000295453	N	D	B	B	T	0.40383	0.511148	T	P10696	YES	NA	NA	ClinVar:_phenotype_not_specified	NA	NA	NA	NA	NA	0.543	-24	15	44	-35	0.02	0	0.03	0	ALPPL2	NA	NA	NA	NA	C	NA	NA	NA	NA	NA	0.462278	0.462278	0.567754	0.567754	-0.154061	likely_benign	0.3267
chr6	32079167	chr6_32079167_C_T	C	T	5963300	T	missense_variant	MODERATE	TNXB	ENSG00000168477	Transcript	ENST00000644971	protein_coding	ENST00000644971.2:c.4241G>A	ENSP00000496448.1:p.Arg1414Gln	4407	4241	1414	R/Q	cGg/cAg	rs9267799	1	NA	-1	NA	SNV	HGNC	HGNC:11976	YES	NM_001365276.2	NA	NA	NA	CCDS93886.1	ENSP00000496448	P22105.234	NA	UPI0001B798E9	P22105-3	1	tolerated(1)	benign(0.001)	NA	NA	NA	0.0449	0.0764	0.0288	0.0486	0.0209	0.0348	0.02722	0.06731	0.02597	0.01328	0.07774	0.00311	0.01575	0.02506	0.04315	0.03346	0.06668	0	0.03506	0.01124	0.06139	0.002352	0.04747	0.01629	0.04306	0.04075	0.07774	gnomADe_EAS	benign	NA	1	25741868	NA	NA	NA	NA	NA	NA	NA	NA	NA	NA	NA	NA	8.606	0.716519	.&.&B&B	0.04764	.&.&0.0555&0.0733	ENST00000644971&ENST00000647633&ENST00000375244&ENST00000613214	N	N&N	.&.&.&.	.&.&.&.	T	0.12898	0.316542	.&.&T&.	P22105&A0A3B3ISX9&P22105&A0A087WWA5	.&.&.&.	NA	NA	ClinVar:_phenotype_not_specified	0.76	NA	NA	NA	NA	NA	25	32	-4	27	0	0	0.01	0	TNXB	Benign	0.123747	4.77e-05	2.72e-05	C	NA	NA	NA	NA	NA	0.0541205	0.0474107	0.029665	0.036875	-0.673739	likely_benign	0.0555
chr6	32079167	chr6_32079167_C_T	C	T	5963300	T	missense_variant	MODERATE	TNXB	ENSG00000168477	Transcript	ENST00000644971	protein_coding	ENST00000644971.2:c.4241G>A	ENSP00000496448.1:p.Arg1414Gln	4407	4241	1414	R/Q	cGg/cAg	rs9267799	1	NA	-1	NA	SNV	HGNC	HGNC:11976	YES	NM_001365276.2	NA	NA	NA	CCDS93886.1	ENSP00000496448	P22105.234	NA	UPI0001B798E9	P22105-3	1	tolerated(1)	benign(0.001)	NA	NA	NA	0.0449	0.0764	0.0288	0.0486	0.0209	0.0348	0.02722	0.06731	0.02597	0.01328	0.07774	0.00311	0.01575	0.02506	0.04315	0.03346	0.06668	0	0.03506	0.01124	0.06139	0.002352	0.04747	0.01629	0.04306	0.04075	0.07774	gnomADe_EAS	benign	NA	1	25741868	NA	NA	NA	NA	NA	NA	NA	NA	NA	NA	NA	NA	8.606	0.716519	.&.&B&B	0.04764	.&.&0.0555&0.0733	ENST00000644971&ENST00000647633&ENST00000375244&ENST00000613214	N	N&N	.&.&.&.	.&.&.&.	T	0.12898	0.316542	.&.&T&.	P22105&A0A3B3ISX9&P22105&A0A087WWA5	.&.&.&.	NA	NA	ClinVar:_phenotype_not_specified	0.76	NA	NA	NA	NA	NA	25	32	-4	27	0	0	0.01	0	TNXB	Benign	0.123747	4.77e-05	2.72e-05	C	NA	NA	NA	NA	NA	0.0541205	0.0474107	0.029665	0.036875	-0.673739	likely_benign	0.0555
chr11	674800	chr11_674800_G_A	G	A	3597760	CSQ=A	splice_polypyrimidine_tract_variant&intron_variant	LOW	DEAF1	ENSG00000177030	Transcript	ENST00000382409	protein_coding	ENST00000382409.4:c.1256-17C>T	NA	NA	NA	NA	NA	NA	rs139679730	1	NA	-1	NA	SNV	HGNC	HGNC:14677	YES	NM_021008.4	NA	1	P1	CCDS31327.1	ENSP00000371846	O75398.213	NA	UPI00001290E6	O75398-1	1	NA	NA	NA	NA	NA	0.0206	0.0015	0.0115	0.0198	0.0268	0.047	0.02026	0.003593	0.01181	0.02637	0.01578	0.00279	0.01578	0.02231	0.06504	0.01376	0.004054	0.002193	0.0175	0.02448	0.01522	0.002261	0.02848	0.01688	0.02297	0.05443	0.06504	gnomADe_SAS	benign	NA	1	NA	NA	NA	NA	NA	NA	NA	NA	NA	NA	NA	NA	NA	12.37	1.0621	NA	NA	NA	NA	NA	NA	NA	NA	NA	NA	NA	NA	NA	NA	NA	NA	NA	-0.723	NA	NA	NA	NA	NA	-17	33	-7	11	0	0	0	0	DEAF1	NA	NA	0.001095	0.001183	G	NA	NA	NA	NA	0.559	NA	NA	NA	NA	NA	NA	NA
chr1	147654322	chr1_147654322_G_A	G	A	625035	A	missense_variant	MODERATE	ACP6	ENSG00000162836	Transcript	ENST00000583509	protein_coding	ENST00000583509.7:c.652C>T	ENSP00000463574.1:p.Arg218Trp	1128	652	218	R/W	Cgg/Tgg	rs140566115&COSV65076507	1	NA	-1	NA	SNV	HGNC	HGNC:29609	YES	NM_016361.5	NA	1	P1	CCDS928.1	ENSP00000463574	Q9NPH0.172	NA	UPI000003F07E	Q9NPH0-1	NA	deleterious(0)	benign(0.32)	PDB-ENSP_mappings:4job.A&PDB-ENSP_mappings:4joc.A&PDB-ENSP_mappings:4jod.A	NA	NA	0.0046	0.0008	0.0072	0	0.0119	0.0051	0.01063	0.003754	0.006108	0.0003971	0	0.007366	0.01578	0.01242	0.01196	0.01047	0.002874	0.04276	0.0076	0.000288	0.0001926	0.00727	0.01899	0.01722	0.01005	0.008696	0.04276	gnomADg_AMI	benign	0&1	1&1	34648354&36349687&35078996	NA	NA	NA	NA	NA	NA	NA	NA	NA	NA	NA	NA	26.7	3.95173	B&B&B	0.24599	0.1092&0.1175&0.1195	ENST00000583509&ENST00000487562&ENST00000392988	D	N&N	D&D&.	D&D&.	T	0.27194	0.41534	.&.&.	Q9NPH0&Q9NPH0-2&A0A0A0MS36	YES&.&.	NA	NA	ClinVar:_phenotype_not_specified	2.68	NA	NA	NA	NA	NA	2	4	2	-50	0.01	0	0	0	ACP6	Uncertain	0.449452	-6.17e-05	-5.24e-05	G	NA	NA	NA	NA	0.822	0.157624	0.162486	0.368406	0.278269	-0.503765	likely_benign	0.1092
chr1	147654322	chr1_147654322_G_A	G	A	625035	A	missense_variant	MODERATE	ACP6	ENSG00000162836	Transcript	ENST00000583509	protein_coding	ENST00000583509.7:c.652C>T	ENSP00000463574.1:p.Arg218Trp	1128	652	218	R/W	Cgg/Tgg	rs140566115&COSV65076507	1	NA	-1	NA	SNV	HGNC	HGNC:29609	YES	NM_016361.5	NA	1	P1	CCDS928.1	ENSP00000463574	Q9NPH0.172	NA	UPI000003F07E	Q9NPH0-1	NA	deleterious(0)	benign(0.32)	PDB-ENSP_mappings:4job.A&PDB-ENSP_mappings:4joc.A&PDB-ENSP_mappings:4jod.A	NA	NA	0.0046	0.0008	0.0072	0	0.0119	0.0051	0.01063	0.003754	0.006108	0.0003971	0	0.007366	0.01578	0.01242	0.01196	0.01047	0.002874	0.04276	0.0076	0.000288	0.0001926	0.00727	0.01899	0.01722	0.01005	0.008696	0.04276	gnomADg_AMI	benign	0&1	1&1	34648354&36349687&35078996	NA	NA	NA	NA	NA	NA	NA	NA	NA	NA	NA	NA	26.7	3.95173	B&B&B	0.24599	0.1092&0.1175&0.1195	ENST00000583509&ENST00000487562&ENST00000392988	D	N&N	D&D&.	D&D&.	T	0.27194	0.41534	.&.&.	Q9NPH0&Q9NPH0-2&A0A0A0MS36	YES&.&.	NA	NA	ClinVar:_phenotype_not_specified	2.68	NA	NA	NA	NA	NA	2	4	2	-50	0.01	0	0	0	ACP6	Uncertain	0.449452	-6.17e-05	-5.24e-05	G	NA	NA	NA	NA	0.822	0.157624	0.162486	0.368406	0.278269	-0.503765	likely_benign	0.1092
chr2	170966066	chr2_170966066_C_T	C	T	29321900	CSQ=T	missense_variant	MODERATE	GORASP2	ENSG00000115806	Transcript	ENST00000234160	protein_coding	ENST00000234160.5:c.1295C>T	ENSP00000234160.4:p.Ser432Phe	1383	1295	432	S/F	tCc/tTc	rs3770436&COSV52201125	1	NA	1	NA	SNV	HGNC	HGNC:17500	YES	NM_015530.5	NA	1	P1	CCDS33325.1	ENSP00000234160	Q9H8Y8.184	NA	UPI000007373B	Q9H8Y8-1	NA	tolerated_low_confidence(0.11)	possibly_damaging(0.496)	NA	NA	NA	0.1174	0.0083	0.1023	0.3046	0.0129	0.1902	0.07141	0.01286	0.1278	0.01766	0.3042	0.01636	0.01588	0.044	0.1672	0.03754	0.01403	0	0.08457	0.01527	0.3063	0.01687	0.01582	0.01552	0.03592	0.1846	0.3063	gnomADg_EAS	NA	0&1	0&1	NA	NA	NA	NA	NA	NA	NA	NA	NA	NA	NA	NA	NA	18.12	1.85152	B	0.08705	0.0819	ENST00000234160	N	P&P	P	B	T	0.1264	0.314849	D	Q9H8Y8	YES	NA	NA	NA	1.89	NA	NA	NA	NA	0.077	-34	7	7	34	0	0	0	0	GORASP2	NA	NA	0.0001605	9.12e-05	C	NA	NA	NA	NA	0.455	0.0765141	0.0765141	0.0497537	0.0497537	-0.644027	likely_benign	0.0819
chr14	105587638	chr14_105587638_G_A	G	A	13400600	A	missense_variant	MODERATE	IGHA2	ENSG00000211890	Transcript	ENST00000497872	IG_C_gene	ENST00000497872.4:c.544C>T	ENSP00000493086.1:p.Pro182Ser	544	544	182	P/S	Cca/Tca	rs72713340	1	NA	-1	cds_start_NF	SNV	HGNC	HGNC:5479	YES	NA	NA	1	P2	NA	ENSP00000493086	NA	NA	UPI000BAD5974	NA	NA	tolerated(0.11)	benign(0.092)	NA	NA	NA	0.1038	0.0023	0.0202	0.4266	0.0229	0.0511	0.04915	0.004697	0.009773	0.01092	0.4502	0.01296	0.0159	0.03882	0.04005	0.02736	0.006058	0	0.01571	0.01124	0.3965	0.01205	0.01582	0.01575	0.03835	0.061	0.4502	gnomADe_EAS	NA	NA	NA	NA	NA	NA	NA	NA	NA	NA	NA	NA	NA	NA	NA	NA	11.86	1.01922	NA	NA	NA	NA	NA	NA	NA	NA	NA	NA	NA	NA	NA	NA	NA	NA	NA	0.898	NA	NA	NA	NA	NA	22	31	2	31	0	0	0	0	IGHA2	NA	NA	-0.00107	-0.0003731	.	NA	NA	NA	NA	NA	NA	NA	NA	NA	NA	likely_benign	0.1049
chr15	74853980	chr15_74853980_C_T	C	T	3277610	CSQ=T	intron_variant	MODIFIER	SCAMP2	ENSG00000140497	Transcript	ENST00000268099	protein_coding	ENST00000268099.13:c.225+41G>A	NA	NA	NA	NA	NA	NA	rs16973078&COSV51511211	1	NA	-1	NA	SNV	HGNC	HGNC:10564	YES	NM_005697.5	NA	1	P1	CCDS10271.1	ENSP00000268099	O15127.171	A0A140VK92.35	UPI00001355FD	NA	NA	NA	NA	NA	NA	NA	0.0307	0.003	0.0216	0.0724	0.0199	0.0429	0.0311	0.005049	0.03924	0.04547	0.06356	0.03923	0.01594	0.02714	0.06281	0.02011	0.006175	0.04825	0.02393	0.05072	0.06647	0.0353	0.05696	0.01697	0.0277	0.05546	0.0724	EAS	NA	0&1	0&1	NA	NA	NA	NA	NA	NA	NA	NA	NA	NA	NA	NA	NA	6.43	0.49291	NA	NA	NA	NA	NA	NA	NA	NA	NA	NA	NA	NA	NA	NA	NA	NA	NA	-1.03	NA	NA	NA	NA	NA	3	41	-39	38	0	0	0	0.02	SCAMP2	NA	NA	-1.127e-05	-1.27e-05	C	NA	NA	NA	NA	0.272	NA	NA	NA	NA	NA	NA	NA
chr17	4156939	chr17_4156939_G_A	G	A	156945	CSQ=A	missense_variant	MODERATE	CYB5D2	ENSG00000167740	Transcript	ENST00000301391	protein_coding	ENST00000301391.8:c.652G>A	ENSP00000301391.4:p.Val218Met	1211	652	218	V/M	Gtg/Atg	rs118123280	1	NA	1	NA	SNV	HGNC	HGNC:28471	YES	NM_144611.4	NA	1	P1	CCDS11044.1	ENSP00000301391	Q8WUJ1.153	NA	UPI000006E3B0	Q8WUJ1-1	NA	deleterious(0)	probably_damaging(0.938)	NA	NA	NA	0.0028	0.0015	0.0029	0	0.0089	0.001	0.01071	0.00283	0.003036	0.009031	0.0001087	0.02264	0.01595	0.009129	0.002907	0.01083	0.003064	0.002193	0.005364	0.009222	0.0001925	0.02432	0.003165	0.01646	0.01005	0.0008292	0.02432	gnomADg_FIN	NA	NA	1	34648354	NA	NA	NA	NA	NA	NA	NA	NA	NA	NA	NA	NA	27.6	4.08147	.&A&A	0.63348	.&0.4649&0.4735	ENST00000577075&ENST00000575251&ENST00000301391	D	D&D&D&D	.&.&D	.&.&D	T	0.50326	0.58171	.&.&D	Q8WUJ1-3&Q8WUJ1-3&Q8WUJ1	.&.&YES	NA	NA	NA	2.36	NA	NA	NA	NA	0.486	-17	-37	1	-21	0	0	0	0	CYB5D2	NA	NA	7.16e-05	5.466e-05	G	NA	NA	NA	NA	0.508	0.21546	0.21546	0.162946	0.162946	-0.197122	ambiguous	0.4735
chr6	26370388	chr6_26370388_G_C	G	C	5404210	C	missense_variant	MODERATE	BTN3A2	ENSG00000186470	Transcript	ENST00000377708	protein_coding	ENST00000377708.7:c.500G>C	ENSP00000366937.2:p.Arg167Thr	721	500	167	R/T	aGg/aCg	rs9379861&COSV62688024	1	NA	1	NA	SNV	HGNC	HGNC:1139	YES	NM_007047.5	NA	1	P2	CCDS4605.1	ENSP00000366937	P78410.177	NA	UPI000006E484	P78410-1	NA	tolerated(1)	benign(0)	PDB-ENSP_mappings:4f8q.A	NA	NA	0.0415	0.0015	0.0072	0.0863	0.0298	0.0859	0.02344	0.002953	0.01029	0.01012	0.07631	0.02578	0.01599	0.01842	0.04883	0.01528	0.002848	0.01535	0.008249	0.0072	0.07809	0.02356	0.01899	0.01552	0.02057	0.05841	0.0863	EAS	NA	0&1	0&1	NA	NA	NA	NA	NA	NA	NA	NA	NA	NA	NA	NA	NA	0.442	-0.229175	B&B&B&.&B&.&B	0.10449	0.0832&0.0855&0.0845&.&0.0736&.&0.0738	ENST00000532865&ENST00000508906&ENST00000396934&ENST00000527422&ENST00000356386&ENST00000377708&ENST00000396948	NA	N&N&N&N&N&N	.&.&.&B&B&B&B	.&.&.&B&B&B&B	T	0.00335	0.195391	T&T&T&T&T&T&T	E9PRR1&P78410-3&P78410-2&P78410&P78410&P78410&P78410	.&.&.&.&YES&.&.	NA	NA	NA	-2.14	NA	NA	NA	NA	0.106	35	1	12	0	0	0.02	0	0	BTN3A2	NA	NA	0.0002385	0.0001299	G	NA	NA	NA	NA	0.836	0.0265077	0.0265077	0.0623208	0.0623208	-0.436253	likely_benign	0.0738
chr6	26370388	chr6_26370388_G_C	G	C	5404210	C	missense_variant	MODERATE	BTN3A2	ENSG00000186470	Transcript	ENST00000377708	protein_coding	ENST00000377708.7:c.500G>C	ENSP00000366937.2:p.Arg167Thr	721	500	167	R/T	aGg/aCg	rs9379861&COSV62688024	1	NA	1	NA	SNV	HGNC	HGNC:1139	YES	NM_007047.5	NA	1	P2	CCDS4605.1	ENSP00000366937	P78410.177	NA	UPI000006E484	P78410-1	NA	tolerated(1)	benign(0)	PDB-ENSP_mappings:4f8q.A	NA	NA	0.0415	0.0015	0.0072	0.0863	0.0298	0.0859	0.02344	0.002953	0.01029	0.01012	0.07631	0.02578	0.01599	0.01842	0.04883	0.01528	0.002848	0.01535	0.008249	0.0072	0.07809	0.02356	0.01899	0.01552	0.02057	0.05841	0.0863	EAS	NA	0&1	0&1	NA	NA	NA	NA	NA	NA	NA	NA	NA	NA	NA	NA	NA	0.442	-0.229175	B&B&B&.&B&.&B	0.10449	0.0832&0.0855&0.0845&.&0.0736&.&0.0738	ENST00000532865&ENST00000508906&ENST00000396934&ENST00000527422&ENST00000356386&ENST00000377708&ENST00000396948	NA	N&N&N&N&N&N	.&.&.&B&B&B&B	.&.&.&B&B&B&B	T	0.00335	0.195391	T&T&T&T&T&T&T	E9PRR1&P78410-3&P78410-2&P78410&P78410&P78410&P78410	.&.&.&.&YES&.&.	NA	NA	NA	-2.14	NA	NA	NA	NA	0.106	35	1	12	0	0	0.02	0	0	BTN3A2	NA	NA	0.0002385	0.0001299	G	NA	NA	NA	NA	0.836	0.0265077	0.0265077	0.0623208	0.0623208	-0.436253	likely_benign	0.0738
chr1	180065087	chr1_180065087_A_G	A	G	4111000	CSQ=G	intron_variant	MODIFIER	CEP350	ENSG00000135837	Transcript	ENST00000367607	protein_coding	ENST00000367607.8:c.5410-28A>G	NA	NA	NA	NA	NA	NA	rs41267622	1	NA	1	NA	SNV	HGNC	HGNC:24238	YES	NM_014810.5	NA	1	P2	CCDS1336.1	ENSP00000356579	Q5VT06.169	NA	UPI000013CFC5	NA	NA	NA	NA	NA	NA	NA	0.0477	0.0635	0.0216	0.0625	0.0169	0.0613	0.02788	0.05506	0.01194	0.04096	0.06476	0.011	0.016	0.02838	0.06189	0.02999	0.05306	0.001096	0.02343	0.0337	0.06257	0.009606	0.009494	0.01546	0.03107	0.07099	0.07099	gnomADg_SAS	NA	NA	NA	NA	NA	NA	NA	NA	NA	NA	NA	NA	NA	NA	NA	NA	8.716	0.728493	NA	NA	NA	NA	NA	NA	NA	NA	NA	NA	NA	NA	NA	NA	NA	NA	NA	-5.07	NA	NA	NA	NA	NA	1	28	28	37	0	0	0	0	CEP350	NA	NA	0.0007024	0.000373	A	NA	NA	NA	NA	0.639	NA	NA	NA	NA	NA	NA	NA
chr14	59473099	chr14_59473099_A_T	A	T	503833	CSQ=T	splice_polypyrimidine_tract_variant&intron_variant	LOW	L3HYPDH	ENSG00000126790	Transcript	ENST00000247194	protein_coding	ENST00000247194.9:c.940-9T>A	NA	NA	NA	NA	NA	NA	rs200316741	1	NA	-1	NA	SNV	HGNC	HGNC:20488	YES	NM_144581.2	NA	1	P1	CCDS9739.1	ENSP00000247194	Q96EM0.130	NA	UPI0000071432	NA	NA	NA	NA	NA	NA	NA	0.0056	0	0.0101	0	0.0169	0.0041	0.01069	0.002301	0.004976	0.01666	0	0.008429	0.01604	0.008497	0.006738	0.009809	0.002797	0.0318	0.004912	0.01614	0	0.007818	0.03165	0.01559	0.01435	0.006829	0.0318	gnomADg_AMI	NA	NA	NA	NA	NA	NA	NA	NA	NA	extended_intronic_splice_region_variant	NA	NA	NA	NA	NA	NA	11.48	0.98893	NA	NA	NA	NA	NA	NA	NA	NA	NA	NA	NA	NA	NA	NA	NA	NA	NA	1.82	NA	NA	NA	NA	NA	-34	-13	-21	27	0	0.03	0	0	L3HYPDH	NA	NA	2.54e-05	3.52e-05	A	NA	NA	NA	NA	NA	NA	NA	NA	NA	NA	NA	NA
chr20	2798411	chr20_2798411_G_A	G	A	12915000	CSQ=A	intron_variant	MODIFIER	CPXM1	ENSG00000088882	Transcript	ENST00000380605	protein_coding	ENST00000380605.3:c.450+17C>T	NA	NA	NA	NA	NA	NA	rs2073129&COSV66044911	1	NA	-1	NA	SNV	HGNC	HGNC:15771	YES	NM_019609.5	NA	1	P1	CCDS13033.1	ENSP00000369979	Q96SM3.169	NA	UPI0000039DD0	NA	NA	NA	NA	NA	NA	NA	0.0982	0.112	0.0173	0.1964	0.0139	0.1227	0.04349	0.1023	0.01163	0.02091	0.1921	0.02266	0.01605	0.03212	0.08438	0.0468	0.09434	0.006593	0.0169	0.02654	0.1875	0.022	0.003185	0.01711	0.02964	0.08852	0.1964	EAS	NA	0&1	0&1	NA	NA	NA	NA	NA	NA	NA	NA	NA	NA	NA	NA	NA	13.23	1.1504	NA	NA	NA	NA	NA	NA	NA	NA	NA	NA	NA	NA	NA	NA	NA	NA	NA	1.11	NA	NA	NA	NA	NA	16	-17	17	-17	0	0	0	0	CPXM1	NA	NA	0.0002109	0.0001116	G	NA	NA	NA	NA	0.333	NA	NA	NA	NA	NA	NA	NA
chr9	133376453	chr9_133376453_C_T	C	T	273601	CSQ=T	5_prime_UTR_variant	MODIFIER	STKLD1	ENSG00000198870	Transcript	ENST00000371957	protein_coding	ENST00000371957.4:c.-21C>T	NA	88	NA	NA	NA	NA	rs2130247915&rs3739893	1	NA	1	NA	SNV	HGNC	HGNC:28669	YES	NM_153710.5	NA	1	P1	CCDS35169.1	ENSP00000361025	Q8NE28.161	NA	UPI00001D768C	Q8NE28-1	NA	NA	NA	NA	NA	NA	0.0104	0.0008	0.0101	0.0169	0.0229	0.0041	0.01208	0.002647	0.007121	0.005427	0.01876	0.01738	0.01608	0.0151	0.002891	0.01147	0.003522	0.01974	0.009024	0.004899	0.01866	0.01957	0.003165	0.01582	0.01435	0.003102	0.0229	EUR&EUR	NA	NA	0&1	29296746&30655285	NA	NA	NA	NA	NA	NA	NA	0	0	0	NA	NA	1.812	0.067007	NA	NA	NA	NA	NA	NA	NA	NA	NA	NA	NA	NA	NA	NA	NA	NA	ADAMTS13_levels	-2.67	NA	NA	NA	NA	NA	34	5	-26	0	0	0	0	0	STKLD1	NA	NA	-6.4e-06	-8.1e-06	C	NA	NA	NA	NA	NA	NA	NA	NA	NA	NA	NA	NA
chr9	133376453	chr9_133376453_C_T	C	T	273601	T	upstream_gene_variant	MODIFIER	SURF4	ENSG00000148248	Transcript	ENST00000371989	protein_coding	NA	NA	NA	NA	NA	NA	NA	rs2130247915&rs3739893	1	393	-1	NA	SNV	HGNC	HGNC:11476	YES	NM_033161.4	NA	1	P1	CCDS6968.1	ENSP00000361057	O15260.190	NA	UPI000013623A	O15260-1	NA	NA	NA	NA	NA	NA	0.0104	0.0008	0.0101	0.0169	0.0229	0.0041	0.01208	0.002647	0.007121	0.005427	0.01876	0.01738	0.01608	0.0151	0.002891	0.01147	0.003522	0.01974	0.009024	0.004899	0.01866	0.01957	0.003165	0.01582	0.01435	0.003102	0.0229	EUR&EUR	NA	NA	0&1	29296746&30655285	NA	NA	NA	NA	NA	NA	NA	NA	NA	NA	NA	NA	1.812	0.067007	NA	NA	NA	NA	NA	NA	NA	NA	NA	NA	NA	NA	NA	NA	NA	NA	ADAMTS13_levels	-2.67	NA	NA	NA	NA	NA	34	5	-26	0	0	0	0	0	STKLD1	NA	NA	-6.4e-06	-8.1e-06	C	NA	NA	NA	NA	0.126	NA	NA	NA	NA	NA	NA	NA
chr17	42538774	chr17_42538774_C_G	C	G	1105160	CSQ=G	intron_variant	MODIFIER	NAGLU	ENSG00000108784	Transcript	ENST00000225927	protein_coding	ENST00000225927.7:c.764+19C>G	NA	NA	NA	NA	NA	NA	rs77738617	1	NA	1	NA	SNV	HGNC	HGNC:7632	YES	NM_000263.4	NA	1	P1	CCDS11427.1	ENSP00000225927	P54802.204	A0A140VJE4.36	UPI000013C885	NA	1	NA	NA	NA	NA	NA	0.0058	0.0023	0.0086	0	0.0119	0.0082	0.01476	0.002316	0.006645	0.01443	5.459e-05	0.04048	0.0161	0.01545	0.01623	0.01299	0.002486	0.002193	0.009429	0.01413	0.001348	0.04161	0.01582	0.01668	0.01242	0.01324	0.04161	gnomADg_FIN	benign&likely_benign	NA	1	NA	NA	NA	NA	NA	NA	NA	NA	NA	NA	NA	NA	NA	1.235	-0.016592	NA	NA	NA	NA	NA	NA	NA	NA	NA	NA	NA	NA	NA	NA	NA	NA	ClinVar:_phenotype_not_specified	-1.48	NA	NA	NA	NA	NA	16	-13	19	-19	0	0	0	0	NAGLU	NA	NA	0.000666	0.0004706	C	NA	NA	NA	NA	0.159	NA	NA	NA	NA	NA	NA	NA
chr3	49684379	chr3_49684379_G_A	G	A	1361130	A	stop_gained	HIGH	MST1	ENSG00000173531	Transcript	ENST00000449682	protein_coding	ENST00000449682.3:c.1951C>T	ENSP00000414287.2:p.Arg651Ter	2734	1951	651	R/*	Cga/Tga	rs142690032&COSV99069037	1	NA	-1	NA	SNV	HGNC	HGNC:7380	YES	NM_020998.4	NA	1	P1	CCDS33757.2	ENSP00000414287	NA	G3XAK1.105	UPI0000EE2A31	NA	1	NA	NA	NA	NA	NA	0.0048	0.0008	0.0043	0	0.0089	0.0112	0.01111	0.002344	0.005465	0.02114	0	0.005636	0.01615	0.01388	0.01019	0.008516	0.001931	0.001099	0.006281	0.01757	0	0.005367	0.006329	0.01363	0.007663	0.01157	0.02114	gnomADe_ASJ	NA	0&1	1&1	27490946&35078996&36168886	NA	NA	NA	NA	NA	NA	NA	NA	NA	NA	NA	NA	43	8.43781	NA	NA	NA	ENST00000449682	N	A	NA	NA	NA	NA	NA	NA	G3XAK1	YES	NA	NA	NA	1.77	HC	NA	NA	PERCENTILE:0.895775941230487&GERP_DIST:196.468598573701&BP_DIST:226&DIST_FROM_LAST_EXON:65&50_BP_RULE:PASS&ANN_ORF:682.457&MAX_ORF:682.457	NA	15	18	17	-18	0	0.01	0	0.02	MST1	NA	NA	-1.657e-05	-1.097e-05	G	NA	NA	NA	NA	0.148	NA	NA	NA	NA	0.211146	NA	NA
chr3	49684379	chr3_49684379_G_A	G	A	1361130	CSQ=A	downstream_gene_variant	MODIFIER	APEH	ENSG00000164062	Transcript	ENST00000296456	protein_coding	NA	NA	NA	NA	NA	NA	NA	rs142690032&COSV99069037	1	408	1	NA	SNV	HGNC	HGNC:586	YES	NM_001640.4	NA	1	P1	CCDS2801.1	ENSP00000296456	P13798.207	NA	UPI00000735A1	NA	NA	NA	NA	NA	NA	NA	0.0048	0.0008	0.0043	0	0.0089	0.0112	0.01111	0.002344	0.005465	0.02114	0	0.005636	0.01615	0.01388	0.01019	0.008516	0.001931	0.001099	0.006281	0.01757	0	0.005367	0.006329	0.01363	0.007663	0.01157	0.02114	gnomADe_ASJ	NA	0&1	1&1	27490946&35078996&36168886	NA	NA	NA	NA	NA	NA	gain/acceptor/49684379-49684380/Medium/4.539981	NA	NA	NA	NA	NA	43	8.43781	NA	NA	NA	NA	NA	NA	NA	NA	NA	NA	NA	NA	NA	NA	NA	NA	NA	1.77	NA	NA	NA	NA	NA	15	18	17	-18	0	0.01	0	0.02	MST1	NA	NA	-1.657e-05	-1.097e-05	G	NA	NA	NA	NA	0.724	NA	NA	NA	NA	0.211146	NA	NA
chr3	49684379	chr3_49684379_G_A	G	A	1361130	A	stop_gained	HIGH	MST1	ENSG00000173531	Transcript	ENST00000449682	protein_coding	ENST00000449682.3:c.1951C>T	ENSP00000414287.2:p.Arg651Ter	2734	1951	651	R/*	Cga/Tga	rs142690032&COSV99069037	1	NA	-1	NA	SNV	HGNC	HGNC:7380	YES	NM_020998.4	NA	1	P1	CCDS33757.2	ENSP00000414287	NA	G3XAK1.105	UPI0000EE2A31	NA	1	NA	NA	NA	NA	NA	0.0048	0.0008	0.0043	0	0.0089	0.0112	0.01111	0.002344	0.005465	0.02114	0	0.005636	0.01615	0.01388	0.01019	0.008516	0.001931	0.001099	0.006281	0.01757	0	0.005367	0.006329	0.01363	0.007663	0.01157	0.02114	gnomADe_ASJ	NA	0&1	1&1	27490946&35078996&36168886	NA	NA	NA	NA	NA	NA	NA	NA	NA	NA	NA	NA	43	8.43781	NA	NA	NA	ENST00000449682	N	A	NA	NA	NA	NA	NA	NA	G3XAK1	YES	NA	NA	NA	1.77	HC	NA	NA	PERCENTILE:0.895775941230487&GERP_DIST:196.468598573701&BP_DIST:226&DIST_FROM_LAST_EXON:65&50_BP_RULE:PASS&ANN_ORF:682.457&MAX_ORF:682.457	NA	15	18	17	-18	0	0.01	0	0.02	MST1	NA	NA	-1.657e-05	-1.097e-05	G	NA	NA	NA	NA	0.148	NA	NA	NA	NA	0.211146	NA	NA
chr3	49684379	chr3_49684379_G_A	G	A	1361130	CSQ=A	downstream_gene_variant	MODIFIER	APEH	ENSG00000164062	Transcript	ENST00000296456	protein_coding	NA	NA	NA	NA	NA	NA	NA	rs142690032&COSV99069037	1	408	1	NA	SNV	HGNC	HGNC:586	YES	NM_001640.4	NA	1	P1	CCDS2801.1	ENSP00000296456	P13798.207	NA	UPI00000735A1	NA	NA	NA	NA	NA	NA	NA	0.0048	0.0008	0.0043	0	0.0089	0.0112	0.01111	0.002344	0.005465	0.02114	0	0.005636	0.01615	0.01388	0.01019	0.008516	0.001931	0.001099	0.006281	0.01757	0	0.005367	0.006329	0.01363	0.007663	0.01157	0.02114	gnomADe_ASJ	NA	0&1	1&1	27490946&35078996&36168886	NA	NA	NA	NA	NA	NA	gain/acceptor/49684379-49684380/Medium/4.539981	NA	NA	NA	NA	NA	43	8.43781	NA	NA	NA	NA	NA	NA	NA	NA	NA	NA	NA	NA	NA	NA	NA	NA	NA	1.77	NA	NA	NA	NA	NA	15	18	17	-18	0	0.01	0	0.02	MST1	NA	NA	-1.657e-05	-1.097e-05	G	NA	NA	NA	NA	0.724	NA	NA	NA	NA	0.211146	NA	NA
chr17	8047076	chr17_8047076_G_A	G	A	15787500	A	missense_variant&splice_region_variant	MODERATE	ALOX15B	ENSG00000179593	Transcript	ENST00000380183	protein_coding	ENST00000380183.9:c.1457G>A	ENSP00000369530.4:p.Arg486His	1554	1457	486	R/H	cGc/cAc	rs9895916&COSV66480152	1	NA	1	NA	SNV	HGNC	HGNC:434	YES	NM_001141.3	NA	1	P1	CCDS11128.1	ENSP00000369530	O15296.201	NA	UPI0000140991	O15296-1	NA	tolerated(0.08)	benign(0.081)	PDB-ENSP_mappings:4nre.A&PDB-ENSP_mappings:7laf.A&PDB-ENSP_mappings:7laf.B	NA	NA	0.117	0.2337	0.0288	0.0645	0.0119	0.184	0.05276	0.2021	0.02437	0.07947	0.06994	0.003269	0.01617	0.04358	0.1582	0.07483	0.1939	0.001096	0.04562	0.089	0.06315	0.002355	0.06329	0.01525	0.06801	0.1662	0.2337	AFR	NA	0&1	1&1	28704416&25435097&24282679&34648354	NA	NA	NA	NA	NA	NA	NA	NA	NA	NA	NA	NA	25.9	3.80987	B&B&B	0.06803	0.0625&0.0779&0.0747	ENST00000380183&ENST00000572022&ENST00000380173	N	P&P&P&P	B&.&B	B&.&B	T	0.01377	0.221141	T&.&T	O15296&I3L1D5&O15296-4	YES&.&.	NA	NA	NA	NA	NA	NA	NA	NA	0.24	0	-48	-13	0	0	0	0.31	0.36	ALOX15B	NA	NA	5.054e-05	2.42e-05	G	NA	NA	NA	NA	0.0984	0.0910644	0.0910644	0.15003	0.15003	-0.472529	likely_benign	0.0625
chr3	9964057	chr3_9964057_C_T	C	T	1990460	CSQ=T	3_prime_UTR_variant	MODIFIER	EMC3	ENSG00000125037	Transcript	ENST00000245046	protein_coding	ENST00000245046.7:c.*12G>A	NA	978	NA	NA	NA	NA	rs80142883	1	NA	-1	NA	SNV	HGNC	HGNC:23999	YES	NM_001394674.1	NA	1	P1	CCDS2594.1	ENSP00000245046	Q9P0I2.154	NA	UPI000006E80F	Q9P0I2-1	NA	NA	NA	NA	NA	NA	0.0128	0.0068	0.0043	0	0.0149	0.0378	0.01544	0.004061	0.007214	0.02756	0.0001088	0.002172	0.01618	0.01632	0.04249	0.01209	0.00466	0.02303	0.007727	0.02884	0.0001923	0.002264	0.03165	0.01668	0.01671	0.04203	0.04249	gnomADe_SAS	NA	NA	NA	NA	NA	NA	NA	NA	NA	NA	NA	NA	NA	NA	NA	NA	12.26	1.05228	NA	NA	NA	NA	NA	NA	NA	NA	NA	NA	NA	NA	NA	NA	NA	NA	NA	2.22	NA	NA	NA	NA	NA	49	50	-10	50	0	0	0	0	EMC3	NA	NA	0.00027	0.0001767	C	NA	NA	NA	NA	NA	NA	NA	NA	NA	NA	NA	NA
chr14	59473093	chr14_59473093_GAAA_G	GAAA	G	502228	CSQ=-	splice_region_variant&splice_polypyrimidine_tract_variant&intron_variant	LOW	L3HYPDH	ENSG00000126790	Transcript	ENST00000247194	protein_coding	ENST00000247194.9:c.940-6_940-4del	NA	NA	NA	NA	NA	NA	rs142508867	1	NA	-1	NA	deletion	HGNC	HGNC:20488	YES	NM_144581.2	NA	1	P1	CCDS9739.1	ENSP00000247194	Q96EM0.130	NA	UPI0000071432	NA	NA	NA	NA	NA	NA	NA	0.0056	0	0.0101	0	0.0169	0.0041	0.0108	0.002337	0.005047	0.01662	0	0.008429	0.01619	0.008997	0.006731	0.009821	0.002803	0.0318	0.004915	0.01615	0	0.007839	0.03165	0.0156	0.01437	0.006832	0.0318	gnomADg_AMI	NA	NA	NA	NA	NA	NA	NA	NA	NA	extended_intronic_splice_region_variant	gain/acceptor/59473095-59473096/Medium/6.316666	NA	NA	NA	NA	NA	12.35	1.05997	NA	NA	NA	NA	NA	NA	NA	NA	NA	NA	NA	NA	NA	NA	NA	NA	NA	-1.82	NA	NA	NA	NA	NA	-37	-3	-15	1	0	0.04	0	0	L3HYPDH	NA	NA	3.2e-06	4.53e-06	aAA	NA	NA	NA	NA	NA	NA	NA	NA	NA	NA	NA	NA
chr11	674638	chr11_674638_C_T	C	T	5071080	CSQ=T	synonymous_variant	LOW	DEAF1	ENSG00000177030	Transcript	ENST00000382409	protein_coding	ENST00000382409.4:c.1401G>A	ENSP00000371846.3:p.Ala467%3D	1576	1401	467	A	gcG/gcA	rs35303725&COSV58610018	1	NA	-1	NA	SNV	HGNC	HGNC:14677	YES	NM_021008.4	NA	1	P1	CCDS31327.1	ENSP00000371846	O75398.213	NA	UPI00001290E6	O75398-1	1	NA	NA	PDB-ENSP_mappings:5uww.D	NA	NA	0.0206	0.0015	0.0115	0.0198	0.0268	0.047	0.02084	0.003691	0.01203	0.04276	0.01582	0.002637	0.01621	0.02345	0.06523	0.01444	0.004391	0.002193	0.01813	0.04205	0.0152	0.00226	0.02848	0.01703	0.02584	0.05503	0.06523	gnomADe_SAS	benign	0&1	1&1	NA	NA	NA	NA	NA	NA	NA	NA	NA	NA	NA	NA	NA	0.137	-0.470961	NA	NA	NA	NA	NA	NA	NA	NA	NA	NA	NA	NA	NA	NA	NA	NA	ClinVar:_phenotype_not_specified	-3.91	NA	NA	NA	NA	NA	1	31	1	-17	0.02	0	0	0	DEAF1	NA	NA	0.0002837	0.0002499	C	NA	NA	NA	NA	0.559	NA	NA	NA	NA	NA	NA	NA
chr19	54278876	chr19_54278876_G_A	G	A	3516540	CSQ=AT	synonymous_variant	LOW	LILRB2	ENSG00000131042	Transcript	ENST00000314446	protein_coding	ENST00000314446.10:c.891C>T	ENSP00000319960.5:p.Tyr297%3D	1088-1089	890-891	297	Y	tAC/tAT	rs10404685	1	NA	-1	NA	substitution	HGNC	HGNC:6606	YES	NM_001080978.4	NA	1	A2	CCDS42612.1	ENSP00000319960	Q8N423.182	NA	UPI0000114074	Q8N423-2	NA	NA	NA	PDB-ENSP_mappings:4lla.A&PDB-ENSP_mappings:4lla.B&PDB-ENSP_mappings:4lla.C&PDB-ENSP_mappings:6aed.A	NA	NA	0.0926	0.2905	0.0375	0.0298	0.0129	0.0112	0.03273	0.2554	0.02245	0.01612	0.01974	0.007174	0.01627	0.02607	0.02068	0.07844	0.2336	0.02106	0.03854	0.01501	0.03201	0.008382	0.02215	0.01661	0.06702	0.01762	0.2905	AFR	NA	NA	NA	NA	NA	NA	NA	NA	NA	NA	NA	NA	NA	NA	NA	NA	0.32	-0.294726	NA	NA	NA	NA	NA	NA	NA	NA	NA	NA	NA	NA	NA	NA	NA	NA	NA	NA	NA	NA	NA	NA	NA	11	6	36	6	0	0	0	0	LILRB2	NA	NA	0.00428	0.002468	--	NA	NA	NA	NA	0.874	NA	NA	NA	NA	NA	NA	NA
chr1	65394977	chr1_65394977_T_C	T	C	16548700	C	synonymous_variant	LOW	DNAJC6	ENSG00000116675	Transcript	ENST00000371069	protein_coding	ENST00000371069.5:c.1983T>C	ENSP00000360108.4:p.Ser661%3D	2186	1983	661	S	agT/agC	rs12077111&COSV54774779	1	NA	1	NA	SNV	HGNC	HGNC:15469	YES	NM_001256864.2	NA	1	P4	CCDS58004.1	ENSP00000360108	O75061.184	NA	UPI000022AE8A	O75061-2	1	NA	NA	NA	NA	NA	0.3143	0.5151	0.1571	0.5883	0.0318	0.1626	0.134	0.4555	0.1451	0.06064	0.5776	0.1309	0.01628	0.09501	0.1614	0.1793	0.449	0	0.1241	0.05418	0.5769	0.1413	0.0538	0.01444	0.1385	0.1743	0.5883	EAS	benign	0&1	1&1	30373961	NA	NA	NA	NA	NA	NA	NA	NA	NA	NA	NA	NA	0.582	-0.173444	NA	NA	NA	NA	NA	NA	NA	NA	NA	NA	NA	NA	NA	NA	NA	NA	NA	-4.24	NA	NA	NA	NA	NA	-37	0	0	-38	0	0	0	0	DNAJC6	NA	NA	0.001395	0.000654	t	NA	NA	NA	NA	0.0587	NA	NA	NA	NA	NA	NA	NA
chr11	77907860	chr11_77907860_C_T	C	T	375940	T	intron_variant	MODIFIER	INTS4	ENSG00000149262	Transcript	ENST00000534064	protein_coding	ENST00000534064.6:c.1923-50G>A	NA	NA	NA	NA	NA	NA	rs117341127	1	NA	-1	NA	SNV	HGNC	HGNC:25048	YES	NM_033547.4	NA	1	P2	CCDS31644.1	ENSP00000434466	Q96HW7.152	NA	UPI00001FB00A	Q96HW7-1	NA	NA	NA	NA	NA	NA	0.005	0	0.0043	0	0.0159	0.0061	0.01293	0.004159	0.01108	0.000237	0	0.02759	0.01631	0.01192	0.007898	0.01185	0.002993	0.01425	0.006751	0.000288	0	0.02763	0	0.01785	0.01103	0.006416	0.02763	gnomADg_FIN	NA	NA	NA	NA	NA	NA	NA	NA	NA	NA	NA	NA	NA	NA	NA	NA	2.009	0.090674	NA	NA	NA	NA	NA	NA	NA	NA	NA	NA	NA	NA	NA	NA	NA	NA	NA	-3.07	NA	NA	NA	NA	NA	-50	-45	-50	42	0	0	0	0	INTS4	NA	NA	9.036e-05	5.02e-05	C	NA	NA	NA	NA	0.41	NA	NA	NA	NA	NA	NA	NA
chr3	49302574	chr3_49302574_A_T	A	T	641976	CSQ=T	intron_variant	MODIFIER	USP4	ENSG00000114316	Transcript	ENST00000265560	protein_coding	ENST00000265560.9:c.1129-32T>A	NA	NA	NA	NA	NA	NA	rs11713251	1	NA	-1	NA	SNV	HGNC	HGNC:12627	YES	NM_003363.4	NA	1	A1	CCDS2793.1	ENSP00000265560	Q13107.201	A1LPW7.17	UPI000013D63C	Q13107-1	NA	NA	NA	NA	NA	NA	0.0056	0.0008	0.0043	0	0.0109	0.0133	0.01128	0.00252	0.005447	0.02148	0	0.005833	0.01633	0.0134	0.01049	0.008547	0.001978	0.001096	0.006546	0.01757	0	0.005271	0.009494	0.01367	0.007177	0.01096	0.02148	gnomADe_ASJ	NA	NA	1	29875488	NA	NA	NA	NA	NA	NA	NA	NA	NA	NA	NA	NA	1.514	0.027114	NA	NA	NA	NA	NA	NA	NA	NA	NA	NA	NA	NA	NA	NA	29875488	0.7	Blood_protein_levels	-1.43	NA	NA	NA	NA	NA	-11	-17	-44	-37	0	0.04	0	0	USP4	NA	NA	2.646e-05	1.633e-05	A	NA	NA	NA	NA	0.884	NA	NA	NA	NA	NA	NA	NA
chr3	49302574	chr3_49302574_A_T	A	T	641976	CSQ=T	intron_variant	MODIFIER	USP4	ENSG00000114316	Transcript	ENST00000265560	protein_coding	ENST00000265560.9:c.1129-32T>A	NA	NA	NA	NA	NA	NA	rs11713251	1	NA	-1	NA	SNV	HGNC	HGNC:12627	YES	NM_003363.4	NA	1	A1	CCDS2793.1	ENSP00000265560	Q13107.201	A1LPW7.17	UPI000013D63C	Q13107-1	NA	NA	NA	NA	NA	NA	0.0056	0.0008	0.0043	0	0.0109	0.0133	0.01128	0.00252	0.005447	0.02148	0	0.005833	0.01633	0.0134	0.01049	0.008547	0.001978	0.001096	0.006546	0.01757	0	0.005271	0.009494	0.01367	0.007177	0.01096	0.02148	gnomADe_ASJ	NA	NA	1	29875488	NA	NA	NA	NA	NA	NA	NA	NA	NA	NA	NA	NA	1.514	0.027114	NA	NA	NA	NA	NA	NA	NA	NA	NA	NA	NA	NA	NA	NA	29875488	0.7	Blood_protein_levels	-1.43	NA	NA	NA	NA	NA	-11	-17	-44	-37	0	0.04	0	0	USP4	NA	NA	2.646e-05	1.633e-05	A	NA	NA	NA	NA	0.884	NA	NA	NA	NA	NA	NA	NA
chr12	108623027	chr12_108623027_C_A	C	A	9421480	A	3_prime_UTR_variant	MODIFIER	SELPLG	ENSG00000110876	Transcript	ENST00000550948	protein_coding	ENST00000550948.2:c.*42G>T	NA	1441	NA	NA	NA	NA	rs7311687&COSV57314865	1	NA	-1	NA	SNV	HGNC	HGNC:10722	YES	NM_003006.4	NA	1	A2	CCDS31895.2	ENSP00000447752	Q14242.194	NA	UPI0000135861	Q14242-1	NA	NA	NA	NA	NA	NA	0.148	0.4607	0.0432	0.002	0.0288	0.0726	0.06557	0.4196	0.03722	0.006626	0.0008785	0.04312	0.01638	0.03314	0.07466	0.1298	0.4062	0.003297	0.05222	0.007501	0.002115	0.04032	0.01266	0.01742	0.07943	0.06779	0.4607	AFR	NA	0&1	0&1	NA	NA	NA	NA	NA	NA	NA	NA	NA	NA	NA	NA	NA	0.075	-0.594578	NA	NA	NA	NA	NA	NA	NA	NA	NA	NA	NA	NA	NA	NA	NA	NA	NA	-3.53	NA	NA	NA	NA	NA	15	-43	2	41	0	0	0	0	SELPLG	NA	NA	1.32e-05	1.794e-05	A	NA	NA	NA	NA	0.784	NA	NA	NA	NA	NA	NA	NA
chr1	65392468	chr1_65392468_C_T	C	T	22667100	T	synonymous_variant	LOW	DNAJC6	ENSG00000116675	Transcript	ENST00000371069	protein_coding	ENST00000371069.5:c.1506C>T	ENSP00000360108.4:p.His502%3D	1709	1506	502	H	caC/caT	rs11208644&COSV104374391	1	NA	1	NA	SNV	HGNC	HGNC:15469	YES	NM_001256864.2	NA	1	P4	CCDS58004.1	ENSP00000360108	O75061.184	NA	UPI000022AE8A	O75061-2	1	NA	NA	NA	NA	NA	0.3139	0.5144	0.1571	0.5873	0.0318	0.1626	0.1362	0.4577	0.1473	0.06153	0.5802	0.1311	0.01639	0.09619	0.1639	0.1793	0.4487	0	0.1245	0.05415	0.5782	0.1417	0.0538	0.01444	0.138	0.1751	0.5873	EAS	benign	0&1	1&1	30373961	NA	NA	NA	NA	NA	NA	NA	NA	NA	NA	NA	NA	6.225	0.473479	NA	NA	NA	NA	NA	NA	NA	NA	NA	NA	NA	NA	NA	NA	NA	NA	NA	-0.389	NA	NA	NA	NA	NA	-50	-32	11	22	0	0	0	0	DNAJC6	NA	NA	0.002684	0.001236	C	NA	NA	NA	NA	0.0587	NA	NA	NA	NA	NA	NA	NA
chr19	51082721	chr19_51082721_C_T	C	T	3731260	T	splice_donor_variant	HIGH	KLK14	ENSG00000129437	Transcript	ENST00000650543	protein_coding	ENST00000650543.2:c.-23+1G>A	NA	NA	NA	NA	NA	NA	rs117229324&COSV99030603&CS134389	1	NA	-1	NA	SNV	HGNC	HGNC:6362	YES	NM_001369775.2	NA	NA	P1	CCDS12823.3	ENSP00000497141	NA	A0A1R3UHJ7.27	UPI000004CA08	NA	NA	NA	NA	NA	NA	NA	0.0104	0.0023	0.0029	0	0.0179	0.0297	0.01352	0.002782	0.005625	0.002284	0.0001113	0.007984	0.01641	0.01057	0.03319	0.009655	0.002368	0.01535	0.005042	0.001729	0.0001936	0.006503	0	0.01518	0.006232	0.03278	0.03319	gnomADe_SAS	likely_benign	0&1&1	1&1&1	34648354	NA	NA	NA	NA	NA	extended_intronic_splice_region_variant	loss/donor/51082721-51082722/Medium/10.752918	NA	NA	NA	NA	NA	22.7	2.63504	NA	NA	NA	NA	NA	NA	NA	NA	NA	NA	NA	NA	NA	NA	NA	NA	ClinVar:_phenotype_not_specified	-0.263	LC	5UTR_SPLICE	NA	INTRON_SIZE:85	NA	-3	-49	-48	1	0	0.01	0	0.84	KLK14	NA	NA	0.001682	0.0007296	C	NA	NA	NA	NA	0.343	NA	NA	NA	NA	-0.705532	NA	NA
chr19	51082721	chr19_51082721_C_T	C	T	3731260	T	splice_donor_variant	HIGH	KLK14	ENSG00000129437	Transcript	ENST00000650543	protein_coding	ENST00000650543.2:c.-23+1G>A	NA	NA	NA	NA	NA	NA	rs117229324&COSV99030603&CS134389	1	NA	-1	NA	SNV	HGNC	HGNC:6362	YES	NM_001369775.2	NA	NA	P1	CCDS12823.3	ENSP00000497141	NA	A0A1R3UHJ7.27	UPI000004CA08	NA	NA	NA	NA	NA	NA	NA	0.0104	0.0023	0.0029	0	0.0179	0.0297	0.01352	0.002782	0.005625	0.002284	0.0001113	0.007984	0.01641	0.01057	0.03319	0.009655	0.002368	0.01535	0.005042	0.001729	0.0001936	0.006503	0	0.01518	0.006232	0.03278	0.03319	gnomADe_SAS	likely_benign	0&1&1	1&1&1	34648354	NA	NA	NA	NA	NA	extended_intronic_splice_region_variant	loss/donor/51082721-51082722/Medium/10.752918	NA	NA	NA	NA	NA	22.7	2.63504	NA	NA	NA	NA	NA	NA	NA	NA	NA	NA	NA	NA	NA	NA	NA	NA	ClinVar:_phenotype_not_specified	-0.263	LC	5UTR_SPLICE	NA	INTRON_SIZE:85	NA	-3	-49	-48	1	0	0.01	0	0.84	KLK14	NA	NA	0.001682	0.0007296	C	NA	NA	NA	NA	0.343	NA	NA	NA	NA	-0.705532	NA	NA
chr21	45510178	chr21_45510178_G_A	G	A	2158050	A	missense_variant	MODERATE	COL18A1	ENSG00000182871	Transcript	ENST00000651438	protein_coding	ENST00000651438.1:c.3610G>A	ENSP00000498485.1:p.Ala1204Thr	3676	3610	1204	A/T	Gcc/Acc	rs144147445&CM036077&COSV106100580	1	NA	1	NA	SNV	HGNC	HGNC:2195	YES	NM_001379500.1	NA	NA	NA	CCDS42971.1	ENSP00000498485	P39060.229	NA	UPI0000207001	P39060-2	1	deleterious(0)	possibly_damaging(0.466)	NA	NA	NA	0.007	0.003	0.0029	0	0.0099	0.0194	0.01272	0.002903	0.004848	0.01837	0.0002544	0.006041	0.01642	0.01266	0.02339	0.01013	0.003185	0	0.003861	0.02016	0.0003851	0.007815	0.009494	0.0157	0.01053	0.02112	0.02339	gnomADe_SAS	benign&benign/likely_benign	0&1&1	1&1&1	25741868&34814699&29875488&34648354&23621901&36168886	NA	NA	NA	NA	NA	NA	NA	NA	NA	NA	NA	NA	28	4.13106	.&P&P&P	0.8233	.&0.8757&0.8937&0.8618	ENST00000400337&ENST00000355480&ENST00000359759&ENST00000342220	D	D&D&D&D	D&D&D&.	D&D&D&.	T	0.75254	0.755461	D&T&D&D	P39060-2&P39060-1&P39060&H7BXV5	.&.&YES&.	29875488	0.7	Blood_protein_levels&ClinVar:_phenotype_not_specified	2.95	NA	NA	NA	NA	NA	24	-33	24	7	0.24	0	0	0	COL18A1	Pathogenic	0.725544	0.001068	0.0006666	G	ENSG00000182871&ENSG00000173638	collagen_type_XVIII_alpha_1_chain&solute_carrier_family_19_member_1	COL18A1&SLC19A1	0.8007882833480835&0.7035733461380005	0.155	NA	NA	NA	NA	-0.115978	NA	NA
chr21	45510178	chr21_45510178_G_A	G	A	2158050	CSQ=A	downstream_gene_variant	MODIFIER	SLC19A1	ENSG00000173638	Transcript	ENST00000311124	protein_coding	NA	NA	NA	NA	NA	NA	NA	rs144147445&CM036077&COSV106100580	1	2387	-1	NA	SNV	HGNC	HGNC:10937	YES	NM_194255.4	NA	1	P4	CCDS13725.1	ENSP00000308895	P41440.187	NA	UPI000012AA0F	P41440-1	1	NA	NA	NA	NA	NA	0.007	0.003	0.0029	0	0.0099	0.0194	0.01272	0.002903	0.004848	0.01837	0.0002544	0.006041	0.01642	0.01266	0.02339	0.01013	0.003185	0	0.003861	0.02016	0.0003851	0.007815	0.009494	0.0157	0.01053	0.02112	0.02339	gnomADe_SAS	benign&benign/likely_benign	0&1&1	1&1&1	25741868&34814699&29875488&34648354&23621901&36168886	NA	NA	NA	NA	NA	NA	NA	NA	NA	NA	NA	NA	28	4.13106	NA	NA	NA	NA	NA	NA	NA	NA	NA	NA	NA	NA	NA	NA	29875488	0.7	ClinVar:_phenotype_not_specified&Blood_protein_levels	2.95	NA	NA	NA	NA	NA	24	-33	24	7	0.24	0	0	0	COL18A1	NA	NA	0.001068	0.0006666	G	ENSG00000182871&ENSG00000173638	collagen_type_XVIII_alpha_1_chain&solute_carrier_family_19_member_1	COL18A1&SLC19A1	0.8007882833480835&0.7035733461380005	0.187	NA	NA	NA	NA	-0.115978	NA	NA
chr19	50999958	chr19_50999958_C_A	C	A	2143910	A	downstream_gene_variant	MODIFIER	KLK9	ENSG00000213022	Transcript	ENST00000594211	protein_coding	NA	NA	NA	NA	NA	NA	NA	rs10408459	1	2550	-1	NA	SNV	HGNC	HGNC:6370	YES	NM_012315.2	NA	1	P1	CCDS12816.1	ENSP00000469417	Q9UKQ9.163	Q2XQG6.128	UPI000004CA0A	Q9UKQ9-1	NA	NA	NA	NA	NA	NA	0.0407	0.1074	0.0375	0.002	0.0199	0.0143	0.02345	0.09071	0.02638	0.05187	0.004301	0.002503	0.01645	0.02362	0.02794	0.03892	0.09387	0.02083	0.03129	0.0464	0.002516	0.002829	0.06013	0.01627	0.04894	0.02216	0.1074	AFR	NA	NA	NA	NA	NA	NA	NA	NA	NA	NA	NA	NA	NA	NA	NA	NA	5.921	0.445139	NA	NA	NA	NA	NA	NA	NA	NA	NA	NA	NA	NA	NA	NA	NA	NA	NA	-1.25	NA	NA	NA	NA	NA	-37	45	38	-50	0	0	0.01	0	KLK8	NA	NA	-0.0002985	-0.0002027	C	NA	NA	NA	NA	0.296	NA	NA	NA	NA	NA	NA	NA
chr19	50999958	chr19_50999958_C_A	C	A	2143910	A	intron_variant	MODIFIER	KLK8	ENSG00000129455	Transcript	ENST00000695909	protein_coding	ENST00000695909.1:c.493+38G>T	NA	NA	NA	NA	NA	NA	rs10408459	1	NA	-1	NA	SNV	HGNC	HGNC:6369	YES	NM_007196.4	NA	NA	P1	CCDS12813.1	ENSP00000512260	O60259.191	NA	UPI000003751A	O60259-1	NA	NA	NA	NA	NA	NA	0.0407	0.1074	0.0375	0.002	0.0199	0.0143	0.02345	0.09071	0.02638	0.05187	0.004301	0.002503	0.01645	0.02362	0.02794	0.03892	0.09387	0.02083	0.03129	0.0464	0.002516	0.002829	0.06013	0.01627	0.04894	0.02216	0.1074	AFR	NA	NA	NA	NA	NA	NA	NA	NA	NA	NA	NA	NA	NA	NA	NA	NA	5.921	0.445139	NA	NA	NA	NA	NA	NA	NA	NA	NA	NA	NA	NA	NA	NA	NA	NA	NA	-1.25	NA	NA	NA	NA	NA	-37	45	38	-50	0	0	0.01	0	KLK8	NA	NA	-0.0002985	-0.0002027	C	NA	NA	NA	NA	0.11	NA	NA	NA	NA	NA	NA	NA
chr19	50999958	chr19_50999958_C_A	C	A	2143910	A	downstream_gene_variant	MODIFIER	KLK9	ENSG00000213022	Transcript	ENST00000594211	protein_coding	NA	NA	NA	NA	NA	NA	NA	rs10408459	1	2550	-1	NA	SNV	HGNC	HGNC:6370	YES	NM_012315.2	NA	1	P1	CCDS12816.1	ENSP00000469417	Q9UKQ9.163	Q2XQG6.128	UPI000004CA0A	Q9UKQ9-1	NA	NA	NA	NA	NA	NA	0.0407	0.1074	0.0375	0.002	0.0199	0.0143	0.02345	0.09071	0.02638	0.05187	0.004301	0.002503	0.01645	0.02362	0.02794	0.03892	0.09387	0.02083	0.03129	0.0464	0.002516	0.002829	0.06013	0.01627	0.04894	0.02216	0.1074	AFR	NA	NA	NA	NA	NA	NA	NA	NA	NA	NA	NA	NA	NA	NA	NA	NA	5.921	0.445139	NA	NA	NA	NA	NA	NA	NA	NA	NA	NA	NA	NA	NA	NA	NA	NA	NA	-1.25	NA	NA	NA	NA	NA	-37	45	38	-50	0	0	0.01	0	KLK8	NA	NA	-0.0002985	-0.0002027	C	NA	NA	NA	NA	0.296	NA	NA	NA	NA	NA	NA	NA
chr19	50999958	chr19_50999958_C_A	C	A	2143910	A	intron_variant	MODIFIER	KLK8	ENSG00000129455	Transcript	ENST00000695909	protein_coding	ENST00000695909.1:c.493+38G>T	NA	NA	NA	NA	NA	NA	rs10408459	1	NA	-1	NA	SNV	HGNC	HGNC:6369	YES	NM_007196.4	NA	NA	P1	CCDS12813.1	ENSP00000512260	O60259.191	NA	UPI000003751A	O60259-1	NA	NA	NA	NA	NA	NA	0.0407	0.1074	0.0375	0.002	0.0199	0.0143	0.02345	0.09071	0.02638	0.05187	0.004301	0.002503	0.01645	0.02362	0.02794	0.03892	0.09387	0.02083	0.03129	0.0464	0.002516	0.002829	0.06013	0.01627	0.04894	0.02216	0.1074	AFR	NA	NA	NA	NA	NA	NA	NA	NA	NA	NA	NA	NA	NA	NA	NA	NA	5.921	0.445139	NA	NA	NA	NA	NA	NA	NA	NA	NA	NA	NA	NA	NA	NA	NA	NA	NA	-1.25	NA	NA	NA	NA	NA	-37	45	38	-50	0	0	0.01	0	KLK8	NA	NA	-0.0002985	-0.0002027	C	NA	NA	NA	NA	0.11	NA	NA	NA	NA	NA	NA	NA
chr6	31758201	chr6_31758201_C_G	C	G	5491100	G	missense_variant	MODERATE	MSH5	ENSG00000204410	Transcript	ENST00000375750	protein_coding	ENST00000375750.9:c.1051C>G	ENSP00000364903.3:p.Arg351Gly	1122	1051	351	R/G	Cgc/Ggc	rs28399976&CM1310339&COSV65208755	1	NA	1	NA	SNV	HGNC	HGNC:7328	YES	NM_172166.4	NA	1	A2	CCDS4720.1	ENSP00000364903	O43196.184	A0A024RCM1.63	UPI000012F5F7	O43196-1	1	deleterious(0)	probably_damaging(0.938)	NA	NA	NA	0.0148	0.0015	0.0058	0.006	0.0229	0.0399	0.01474	0.002649	0.006032	0.01023	0.003283	0.003375	0.01646	0.01301	0.04116	0.01159	0.002897	0.01316	0.008126	0.01094	0.003269	0.0033	0.009494	0.01746	0.008126	0.04324	0.04324	gnomADg_SAS	pathogenic	0&1&1	1&1&1	36793102	NA	NA	NA	NA	NA	NA	NA	NA	NA	NA	NA	NA	24.6	3.45432	B&A&B&B&B&.	0.56409	0.2873&0.3475&0.2077&0.2095&0.2116&.	ENST00000375755&ENST00000375750&ENST00000375703&ENST00000375740&ENST00000450148&ENST00000395853	D	NA	D&D&B&B&.&.	D&D&B&P&.&.	NA	NA	NA	D&D&D&D&D&D	O43196&O43196&O43196-2&O43196-4&A2ABE9&A2ABF0	.&.&YES&.&.&.	NA	NA	NA	2.64	NA	NA	NA	NA	0.606	1	15	47	46	0	0	0	0	MSH5-SAPCD1	NA	NA	2e-06	2.4e-06	C	NA	NA	NA	NA	0.0416	0.653266	0.288965	0.857981	0.643849	-0.119988	ambiguous	0.3475
chr6	31758201	chr6_31758201_C_G	C	G	5491100	G	upstream_gene_variant	MODIFIER	SAPCD1	ENSG00000228727	Transcript	ENST00000415669	protein_coding	NA	NA	NA	NA	NA	NA	NA	rs28399976&CM1310339&COSV65208755	1	4455	1	NA	SNV	HGNC	HGNC:13938	YES	NM_001039651.2	NA	1	P2	CCDS34411.1	ENSP00000411948	Q5SSQ6.120	A0A1U9X8I8.24	UPI000020D95B	Q5SSQ6-2	NA	NA	NA	NA	NA	NA	0.0148	0.0015	0.0058	0.006	0.0229	0.0399	0.01474	0.002649	0.006032	0.01023	0.003283	0.003375	0.01646	0.01301	0.04116	0.01159	0.002897	0.01316	0.008126	0.01094	0.003269	0.0033	0.009494	0.01746	0.008126	0.04324	0.04324	gnomADg_SAS	pathogenic	0&1&1	1&1&1	36793102	NA	NA	NA	NA	NA	NA	NA	NA	NA	NA	NA	NA	24.6	3.45432	NA	NA	NA	NA	NA	NA	NA	NA	NA	NA	NA	NA	NA	NA	NA	NA	NA	2.64	NA	NA	NA	NA	NA	1	15	47	46	0	0	0	0	MSH5-SAPCD1	NA	NA	2e-06	2.4e-06	C	NA	NA	NA	NA	NA	NA	NA	NA	NA	-0.119988	NA	NA
chr6	31758201	chr6_31758201_C_G	C	G	5491100	G	missense_variant	MODERATE	MSH5	ENSG00000204410	Transcript	ENST00000375750	protein_coding	ENST00000375750.9:c.1051C>G	ENSP00000364903.3:p.Arg351Gly	1122	1051	351	R/G	Cgc/Ggc	rs28399976&CM1310339&COSV65208755	1	NA	1	NA	SNV	HGNC	HGNC:7328	YES	NM_172166.4	NA	1	A2	CCDS4720.1	ENSP00000364903	O43196.184	A0A024RCM1.63	UPI000012F5F7	O43196-1	1	deleterious(0)	probably_damaging(0.938)	NA	NA	NA	0.0148	0.0015	0.0058	0.006	0.0229	0.0399	0.01474	0.002649	0.006032	0.01023	0.003283	0.003375	0.01646	0.01301	0.04116	0.01159	0.002897	0.01316	0.008126	0.01094	0.003269	0.0033	0.009494	0.01746	0.008126	0.04324	0.04324	gnomADg_SAS	pathogenic	0&1&1	1&1&1	36793102	NA	NA	NA	NA	NA	NA	NA	NA	NA	NA	NA	NA	24.6	3.45432	B&A&B&B&B&.	0.56409	0.2873&0.3475&0.2077&0.2095&0.2116&.	ENST00000375755&ENST00000375750&ENST00000375703&ENST00000375740&ENST00000450148&ENST00000395853	D	NA	D&D&B&B&.&.	D&D&B&P&.&.	NA	NA	NA	D&D&D&D&D&D	O43196&O43196&O43196-2&O43196-4&A2ABE9&A2ABF0	.&.&YES&.&.&.	NA	NA	NA	2.64	NA	NA	NA	NA	0.606	1	15	47	46	0	0	0	0	MSH5-SAPCD1	NA	NA	2e-06	2.4e-06	C	NA	NA	NA	NA	0.0416	0.653266	0.288965	0.857981	0.643849	-0.119988	ambiguous	0.3475
chr6	31758201	chr6_31758201_C_G	C	G	5491100	G	upstream_gene_variant	MODIFIER	SAPCD1	ENSG00000228727	Transcript	ENST00000415669	protein_coding	NA	NA	NA	NA	NA	NA	NA	rs28399976&CM1310339&COSV65208755	1	4455	1	NA	SNV	HGNC	HGNC:13938	YES	NM_001039651.2	NA	1	P2	CCDS34411.1	ENSP00000411948	Q5SSQ6.120	A0A1U9X8I8.24	UPI000020D95B	Q5SSQ6-2	NA	NA	NA	NA	NA	NA	0.0148	0.0015	0.0058	0.006	0.0229	0.0399	0.01474	0.002649	0.006032	0.01023	0.003283	0.003375	0.01646	0.01301	0.04116	0.01159	0.002897	0.01316	0.008126	0.01094	0.003269	0.0033	0.009494	0.01746	0.008126	0.04324	0.04324	gnomADg_SAS	pathogenic	0&1&1	1&1&1	36793102	NA	NA	NA	NA	NA	NA	NA	NA	NA	NA	NA	NA	24.6	3.45432	NA	NA	NA	NA	NA	NA	NA	NA	NA	NA	NA	NA	NA	NA	NA	NA	NA	2.64	NA	NA	NA	NA	NA	1	15	47	46	0	0	0	0	MSH5-SAPCD1	NA	NA	2e-06	2.4e-06	C	NA	NA	NA	NA	NA	NA	NA	NA	NA	-0.119988	NA	NA
chr1	27373179	chr1_27373179_AG_A	AG	A	2642490	CSQ=-	frameshift_variant	HIGH	FCN3	ENSG00000142748	Transcript	ENST00000270879	protein_coding	ENST00000270879.9:c.349del	ENSP00000270879.4:p.Leu117SerfsTer65	355	349	117	L/X	Ctc/tc	rs532781899&CD052457&COSV54641241	1	NA	-1	NA	deletion	HGNC	HGNC:3625	YES	NM_003665.4	NA	1	P2	CCDS300.1	ENSP00000270879	O75636.212	NA	UPI00000343FF	O75636-1	1	NA	NA	PDB-ENSP_mappings:2j5z.A&PDB-ENSP_mappings:2j5z.B&PDB-ENSP_mappings:2j5z.C&PDB-ENSP_mappings:2j60.A&PDB-ENSP_mappings:2j60.B&PDB-ENSP_mappings:2j60.C&PDB-ENSP_mappings:2j64.A&PDB-ENSP_mappings:2j64.B&PDB-ENSP_mappings:2j64.C	NA	NA	0.0188	0.0242	0.013	0	0.0268	0.0266	0.01613	0.02477	0.009839	0.02583	5.438e-05	0.008407	0.0165	0.02073	0.02829	0.01844	0.02598	0.005482	0.0125	0.02621	0.0003864	0.007069	0.03481	0.01714	0.02247	0.02918	0.03481	gnomADg_MID	uncertain_significance	0&1&1	1&1&1	35877417&28241035&32820945&33232720&33686686&26795763&19535802&20971976&22226667&25662573&23982692&25642836&32601370&30868077&36569030&32635486&33643280&35083404&34648354&36574978&18289682&19501910&18261799&36168886	NA	NA	NA	NA	NA	NA	NA	NA	NA	NA	NA	NA	23.7	3.1191	NA	NA	NA	NA	NA	NA	NA	NA	NA	NA	NA	NA	NA	NA	28241035&	0.01&0.70	IMMUNODEFICIENCY_DUE_TO_FICOLIN_3_DEFICIENCY	-2.1	HC	NA	PHYLOCSF_WEAK	PERCENTILE:0.387777777777778&GERP_DIST:-682.612477727002&BP_DIST:548&DIST_FROM_LAST_EXON:307&50_BP_RULE:PASS&ANN_ORF:-466.366&MAX_ORF:-466.366	NA	5	10	-43	10	0	0	0.04	0	FCN3	NA	NA	2.27e-05	3.02e-05	G	NA	NA	NA	NA	0.6	NA	NA	NA	NA	NA	NA	NA
chr5	141957612	chr5_141957612_G_C	G	C	1735720	CSQ=C	missense_variant	MODERATE	PCDH12	ENSG00000113555	Transcript	ENST00000231484	protein_coding	ENST00000231484.4:c.240C>G	ENSP00000231484.3:p.Asp80Glu	591	240	80	D/E	gaC/gaG	rs138689340&COSV51520452	1	NA	-1	NA	SNV	HGNC	HGNC:8657	YES	NM_016580.4	NA	1	P1	CCDS4269.1	ENSP00000231484	Q9NPG4.179	NA	UPI00001313B4	NA	1	tolerated(0.12)	benign(0.01)	NA	NA	NA	0.0056	0.0008	0.013	0	0.0149	0.0031	0.01241	0.002156	0.008069	0.04675	0	0.005452	0.0165	0.01664	0.007806	0.01047	0.002509	0	0.009813	0.05069	0	0.003389	0.006329	0.01561	0.0148	0.006824	0.05069	gnomADg_ASJ	benign	0&1	1&1	NA	NA	NA	NA	NA	NA	NA	NA	NA	NA	NA	NA	NA	3.156	0.202868	B	0.40311	0.1867	ENST00000231484	N	N	B	B	T	0.12457	0.313638	T	Q9NPG4	YES	NA	NA	NA	-8.11	NA	NA	NA	NA	0.049	5	-26	6	39	0	0	0	0	PCDH12	NA	NA	-0.0003152	-0.0001392	G	ENSG00000113555	protocadherin_12	PCDH12	0.702534	0.791	0.081089	0.081089	0.0482466	0.0479504	-0.682299	likely_benign	0.1867
chr1	27373179	chr1_27373179_AG_A	AG	A	2642490	CSQ=-	frameshift_variant	HIGH	FCN3	ENSG00000142748	Transcript	ENST00000270879	protein_coding	ENST00000270879.9:c.349del	ENSP00000270879.4:p.Leu117SerfsTer65	355	349	117	L/X	Ctc/tc	rs532781899&CD052457&COSV54641241	1	NA	-1	NA	deletion	HGNC	HGNC:3625	YES	NM_003665.4	NA	1	P2	CCDS300.1	ENSP00000270879	O75636.212	NA	UPI00000343FF	O75636-1	1	NA	NA	PDB-ENSP_mappings:2j5z.A&PDB-ENSP_mappings:2j5z.B&PDB-ENSP_mappings:2j5z.C&PDB-ENSP_mappings:2j60.A&PDB-ENSP_mappings:2j60.B&PDB-ENSP_mappings:2j60.C&PDB-ENSP_mappings:2j64.A&PDB-ENSP_mappings:2j64.B&PDB-ENSP_mappings:2j64.C	NA	NA	0.0188	0.0242	0.013	0	0.0268	0.0266	0.01613	0.02477	0.009839	0.02583	5.438e-05	0.008407	0.0165	0.02073	0.02829	0.01844	0.02598	0.005482	0.0125	0.02621	0.0003864	0.007069	0.03481	0.01714	0.02247	0.02918	0.03481	gnomADg_MID	uncertain_significance	0&1&1	1&1&1	35877417&28241035&32820945&33232720&33686686&26795763&19535802&20971976&22226667&25662573&23982692&25642836&32601370&30868077&36569030&32635486&33643280&35083404&34648354&36574978&18289682&19501910&18261799&36168886	NA	NA	NA	NA	NA	NA	NA	NA	NA	NA	NA	NA	23.7	3.1191	NA	NA	NA	NA	NA	NA	NA	NA	NA	NA	NA	NA	NA	NA	28241035&	0.01&0.70	IMMUNODEFICIENCY_DUE_TO_FICOLIN_3_DEFICIENCY	-2.1	HC	NA	PHYLOCSF_WEAK	PERCENTILE:0.387777777777778&GERP_DIST:-682.612477727002&BP_DIST:548&DIST_FROM_LAST_EXON:307&50_BP_RULE:PASS&ANN_ORF:-466.366&MAX_ORF:-466.366	NA	5	10	-43	10	0	0	0.04	0	FCN3	NA	NA	2.27e-05	3.02e-05	G	NA	NA	NA	NA	0.6	NA	NA	NA	NA	NA	NA	NA
chr1	161766482	chr1_161766482_C_T	C	T	1059230	CSQ=TGCGTCTAA	intron_variant	MODIFIER	ATF6	ENSG00000118217	Transcript	ENST00000367942	protein_coding	ENST00000367942.4:c.82+40C>T	NA	NA	NA	NA	NA	NA	rs113060703	1	NA	1	NA	substitution	HGNC	HGNC:791	YES	NM_007348.4	NA	1	A2	CCDS1235.1	ENSP00000356919	P18850.226	NA	UPI000013D3E4	NA	1	NA	NA	NA	NA	NA	0.0054	0.0008	0.0014	0	0.0119	0.0133	0.01127	0.002723	0.005185	0.004448	0.0001102	0.002708	0.01655	0.013	0.01758	0.01002	0.002849	0.009868	0.00695	0.006912	0.0001929	0.003119	0.009494	0.01653	0.01008	0.01761	0.01761	gnomADg_SAS	NA	NA	NA	NA	NA	NA	NA	NA	NA	NA	NA	NA	NA	NA	NA	NA	7.863	0.636572	NA	NA	NA	NA	NA	NA	NA	NA	NA	NA	NA	NA	NA	NA	NA	NA	NA	1.46	NA	NA	NA	NA	NA	11	49	-40	48	0	0	0	0	ATF6	NA	NA	-0.000844	-0.0006566	CGCGTCTAa	NA	NA	NA	NA	0.768	NA	NA	NA	NA	NA	NA	NA
chr12	108591703	chr12_108591703_C_T	C	T	13161100	CSQ=T	synonymous_variant	LOW	TMEM119	ENSG00000183160	Transcript	ENST00000392806	protein_coding	ENST00000392806.4:c.681G>A	ENSP00000376553.3:p.Glu227%3D	810	681	227	E	gaG/gaA	rs112991728	1	NA	-1	NA	SNV	HGNC	HGNC:27884	YES	NM_181724.3	NA	1	P1	CCDS9119.1	ENSP00000376553	Q4V9L6.123	NA	UPI0000049333	NA	NA	NA	NA	NA	NA	NA	0.0659	0.1596	0.0216	0.004	0.0278	0.0736	0.0335	0.1487	0.01748	0.01186	0.002617	0.04144	0.01663	0.0222	0.07497	0.055	0.1437	0.003289	0.02558	0.01325	0.005214	0.04069	0.003185	0.01654	0.0311	0.06761	0.1596	AFR	NA	NA	NA	NA	NA	NA	NA	NA	NA	NA	NA	NA	NA	NA	NA	NA	2.198	0.111775	NA	NA	NA	NA	NA	NA	NA	NA	NA	NA	NA	NA	NA	NA	NA	NA	NA	1.36	NA	NA	NA	NA	NA	4	41	12	-23	0	0	0	0	TMEM119	NA	NA	-1.1e-05	-1.52e-05	C	NA	NA	NA	NA	0.752	NA	NA	NA	NA	NA	NA	NA
chr1	161766419	chr1_161766419_T_C	T	C	1437830	CSQ=C	missense_variant	MODERATE	ATF6	ENSG00000118217	Transcript	ENST00000367942	protein_coding	ENST00000367942.4:c.59T>C	ENSP00000356919.3:p.Phe20Ser	100	59	20	F/S	tTt/tCt	rs35284289	1	NA	1	NA	SNV	HGNC	HGNC:791	YES	NM_007348.4	NA	1	A2	CCDS1235.1	ENSP00000356919	P18850.226	NA	UPI000013D3E4	NA	1	tolerated_low_confidence(0.67)	benign(0)	NA	NA	NA	0.0054	0.0008	0.0014	0	0.0119	0.0133	0.01135	0.002769	0.005404	0.004565	0.0001089	0.002725	0.01664	0.01349	0.01754	0.01003	0.002872	0.009868	0.006939	0.006916	0.0001922	0.003111	0.009494	0.01652	0.01007	0.01781	0.01781	gnomADg_SAS	benign	NA	1	NA	NA	NA	NA	NA	NA	NA	NA	NA	NA	NA	NA	NA	14.92	1.37627	B	0.00187	0.0513	ENST00000367942	N	N	B	B	T	0.17448	0.34679	T	P18850	YES	NA	NA	NA	-1.1	NA	NA	NA	NA	0.02	50	7	23	6	0	0	0	0	ATF6	NA	NA	-0.00058	-0.0003393	C	NA	NA	NA	NA	0.768	0.0458063	0.0458063	0.0392273	0.0392273	-0.751674	likely_benign	0.0513
chr1	161802022	chr1_161802022_C_T	C	T	1101990	CSQ=T	intron_variant	MODIFIER	ATF6	ENSG00000118217	Transcript	ENST00000367942	protein_coding	ENST00000367942.4:c.689-30C>T	NA	NA	NA	NA	NA	NA	rs41271949	1	NA	1	NA	SNV	HGNC	HGNC:791	YES	NM_007348.4	NA	1	A2	CCDS1235.1	ENSP00000356919	P18850.226	NA	UPI000013D3E4	NA	1	NA	NA	NA	NA	NA	0.005	0	0.0014	0	0.0109	0.0133	0.01132	0.002462	0.005344	0.004582	0.0001632	0.002786	0.01666	0.01295	0.01768	0.009854	0.002585	0.00989	0.006352	0.006624	0.0001926	0.003107	0.009494	0.01648	0.009082	0.01783	0.01783	gnomADg_SAS	NA	NA	NA	NA	NA	NA	NA	NA	NA	NA	NA	NA	NA	NA	NA	NA	0.174	-0.421188	NA	NA	NA	NA	NA	NA	NA	NA	NA	NA	NA	NA	NA	NA	NA	NA	NA	-2.26	NA	NA	NA	NA	NA	35	-48	-11	-6	0	0	0	0	ATF6	NA	NA	-0.00011706	-6.557e-05	C	NA	NA	NA	NA	0.768	NA	NA	NA	NA	NA	NA	NA
chr8	19948197	chr8_19948197_G_A	G	A	865194	A	missense_variant	MODERATE	LPL	ENSG00000175445	Transcript	ENST00000650287	protein_coding	ENST00000650287.1:c.106G>A	ENSP00000497642.1:p.Asp36Asn	294	106	36	D/N	Gac/Aac	rs1801177&CM910259&COSV60931007	1	NA	1	NA	SNV	HGNC	HGNC:6677	YES	NM_000237.3	NA	NA	P1	CCDS6012.1	ENSP00000497642	P06858.253	A0A1B1RVA9.45	UPI0000036334	NA	1	tolerated(0.14)	benign(0.065)	PDB-ENSP_mappings:6e7k.A&PDB-ENSP_mappings:6e7k.B&PDB-ENSP_mappings:6oau.A&PDB-ENSP_mappings:6oau.B&PDB-ENSP_mappings:6oaz.A&PDB-ENSP_mappings:6oaz.B&PDB-ENSP_mappings:6oaz.C&PDB-ENSP_mappings:6oaz.D&PDB-ENSP_mappings:6ob0.A&PDB-ENSP_mappings:6ob0.B&PDB-ENSP_mappings:6ob0.C&PDB-ENSP_mappings:6ob0.D	NA	NA	0.0176	0.0514	0.0086	0	0.0109	0.0031	0.01413	0.04663	0.008673	0.00625	0	0.001802	0.01667	0.0145	0.01336	0.02222	0.04594	0.001099	0.01521	0.004899	0.0001931	0.001895	0.03797	0.01593	0.0239	0.01266	0.0514	AFR	risk_factor&benign&likely_benign	0&1&1	1&1&1	18513389&19131662&25361584&24033266&26971241&27716211&28167353&19041386&20421590&19878569&24319689&19501493&33166788&17357073&20406163&30026888&24123366&19489872&19602472&22229114&20410100&20650961&22236405&25626708&23105935&8541837&18922999&20429872&22239554&34765892&26786614&30805016&28143480&8199176&8872057&10364086&10517255&12535736&21146168&27227539&29175215&35741823&34548800&24648989&36613909&25566792&31533195&26133560&25897955&35669187&27841877&23555291&19682384&33462484&28606150&28534127&27135400&36372100&30326043&29438437&35987633&19034316&21854610&23298194&27466198&18443266&16430904&18068174&18823627&35945198	NA	NA	NA	NA	NA	NA	NA	NA	NA	NA	NA	NA	19.61	2.04658	B&B&.&B	0.09191	0.0829&0.0809&.&0.0739	ENST00000524029&ENST00000522701&ENST00000311322&ENST00000650287	N	A	.&.&B&B	.&.&B&B	T	0.38954	0.500903	T&T&T&.	E5RJI0&E5RHN7&P06858&P06858	.&.&YES&.	29175215&10704617&26934567&8835323&8873668&12876415&7749858&&10787434&8728326&8839720&10359734&10364086&28143480&9193431&9550358	0.01&0.04&0.04&0.04&0.04&0.01&0.01&0.70&0.01&0.02&0.02&0.03&0.03&0.05&0.05&0.05	ClinVar:_phenotype_not_specified&Hyperlipoproteinemia__type_I&Coronary_heart_disease&HYPERLIPIDEMIA__FAMILIAL_COMBINED__SUSCEPTIBILITY_TO	2.58	NA	NA	NA	NA	NA	26	-13	-4	9	0	0.01	0	0	LPL	Benign	0.0956583	0	0	G	ENSG00000175445	lipoprotein_lipase	LPL	0.844725	0.197	0.0992333	0.0817665	0.235124	0.294479	-0.451544	likely_benign	0.0739
chr16	1223444	chr16_1223444_G_T	G	T	1613070	CSQ=T	missense_variant	MODERATE	TPSG1	ENSG00000116176	Transcript	ENST00000234798	protein_coding	ENST00000234798.5:c.224C>A	ENSP00000234798.4:p.Thr75Lys	240	224	75	T/K	aCa/aAa	rs61587627	1	NA	-1	NA	SNV	HGNC	HGNC:14134	YES	NM_012467.4	NA	1	P1	CCDS10430.1	ENSP00000234798	Q9NRR2.158	NA	UPI000013C9BB	NA	NA	deleterious(0)	possibly_damaging(0.676)	NA	NA	NA	0.0331	0.0189	0.0274	0.0972	0.0109	0.0133	0.02346	0.02048	0.03942	0.003968	0.08524	0.009831	0.01668	0.0191	0.008154	0.02108	0.02436	0.008772	0.02382	0.003168	0.09513	0.008093	0.003165	0.0167	0.0201	0.01199	0.0972	EAS	NA	NA	1	35078996	NA	NA	NA	NA	NA	NA	NA	NA	NA	NA	NA	NA	23.2	2.90919	P	0.80216	0.8583	ENST00000234798	NA	D	NA	NA	T	0.49351	0.574776	D	NA	YES	NA	NA	NA	-1.44	NA	NA	NA	NA	0.592	-21	-3	12	-21	0	0	0	0	TPSG1	NA	NA	0.0002027	8.5e-05	G	ENSG00000116176	tryptase_gamma_1	TPSG1	0.715246	0.128	NA	NA	NA	NA	-0.236971	likely_pathogenic	0.8583
chr16	1223444	chr16_1223444_G_T	G	T	1613070	T	downstream_gene_variant	MODIFIER	CACNA1H	ENSG00000196557	Transcript	ENST00000348261	protein_coding	NA	NA	NA	NA	NA	NA	NA	rs61587627	1	1676	1	NA	SNV	HGNC	HGNC:1395	YES	NM_021098.3	NA	1	A2	CCDS45375.1	ENSP00000334198	O95180.203	NA	UPI000012727B	O95180-1	1	NA	NA	NA	NA	NA	0.0331	0.0189	0.0274	0.0972	0.0109	0.0133	0.02346	0.02048	0.03942	0.003968	0.08524	0.009831	0.01668	0.0191	0.008154	0.02108	0.02436	0.008772	0.02382	0.003168	0.09513	0.008093	0.003165	0.0167	0.0201	0.01199	0.0972	EAS	NA	NA	1	35078996	NA	NA	NA	NA	NA	NA	NA	NA	NA	NA	NA	NA	23.2	2.90919	NA	NA	NA	NA	NA	NA	NA	NA	NA	NA	NA	NA	NA	NA	NA	NA	NA	-1.44	NA	NA	NA	NA	NA	-21	-3	12	-21	0	0	0	0	TPSG1	NA	NA	0.0002027	8.5e-05	G	ENSG00000116176	tryptase_gamma_1	TPSG1	0.715246	0.0051	NA	NA	NA	NA	-0.236971	NA	NA
chr16	1223444	chr16_1223444_G_T	G	T	1613070	T	downstream_gene_variant	MODIFIER	TPSB2	ENSG00000197253	Transcript	ENST00000606293	protein_coding	NA	NA	NA	NA	NA	NA	NA	rs61587627	1	4892	-1	NA	SNV	HGNC	HGNC:14120	YES	NM_024164.6	NA	1	P2	NA	ENSP00000482743	P20231.197	A0A140VJT7.32	UPI0000169899	NA	NA	NA	NA	NA	NA	NA	0.0331	0.0189	0.0274	0.0972	0.0109	0.0133	0.02346	0.02048	0.03942	0.003968	0.08524	0.009831	0.01668	0.0191	0.008154	0.02108	0.02436	0.008772	0.02382	0.003168	0.09513	0.008093	0.003165	0.0167	0.0201	0.01199	0.0972	EAS	NA	NA	1	35078996	NA	NA	NA	NA	NA	NA	NA	NA	NA	NA	NA	NA	23.2	2.90919	NA	NA	NA	NA	NA	NA	NA	NA	NA	NA	NA	NA	NA	NA	NA	NA	NA	-1.44	NA	NA	NA	NA	NA	-21	-3	12	-21	0	0	0	0	TPSG1	NA	NA	0.0002027	8.5e-05	G	ENSG00000116176	tryptase_gamma_1	TPSG1	0.715246	NA	NA	NA	NA	NA	-0.236971	NA	NA
chr1	180111178	chr1_180111178_C_T	C	T	4463250	CSQ=T	3_prime_UTR_variant	MODIFIER	CEP350	ENSG00000135837	Transcript	ENST00000367607	protein_coding	ENST00000367607.8:c.*17C>T	NA	9717	NA	NA	NA	NA	rs16855289	1	NA	1	NA	SNV	HGNC	HGNC:24238	YES	NM_014810.5	NA	1	P2	CCDS1336.1	ENSP00000356579	Q5VT06.169	NA	UPI000013CFC5	NA	NA	NA	NA	NA	NA	NA	0.0481	0.0643	0.0216	0.0615	0.0169	0.0634	0.02856	0.05551	0.01123	0.03974	0.06671	0.01093	0.01669	0.02745	0.06375	0.02999	0.05296	0.001096	0.02337	0.03374	0.06236	0.009614	0.009494	0.01545	0.03161	0.0722	0.0722	gnomADg_SAS	NA	NA	NA	NA	NA	NA	NA	NA	NA	NA	NA	NA	NA	NA	NA	NA	3.681	0.247996	NA	NA	NA	NA	NA	NA	NA	NA	NA	NA	NA	NA	NA	NA	NA	NA	NA	-4.88	NA	NA	NA	NA	NA	0	-47	-49	17	0	0	0	0.16	CEP350	NA	NA	-0.0005255	-0.0002608	c	NA	NA	NA	NA	0.639	NA	NA	NA	NA	NA	NA	NA
chr9	133718678	chr9_133718678_T_C	T	C	1325720	C	intron_variant	MODIFIER	SARDH	ENSG00000123453	Transcript	ENST00000439388	protein_coding	ENST00000439388.6:c.1020+260A>G	NA	NA	NA	NA	NA	NA	rs117218859	1	NA	-1	NA	SNV	HGNC	HGNC:10536	YES	NM_001134707.2	NA	2	P1	CCDS6978.1	ENSP00000403084	Q9UL12.166	NA	UPI000006F076	Q9UL12-1	1	NA	NA	NA	NA	NA	0.0052	0.0008	0.0072	0	0.0139	0.0061	0.01214	0.002167	0.00517	0.02641	0.0001115	0.00994	0.01673	0.01356	0.01228	0.0105	0.002606	0.001096	0.005952	0.02363	0.0001939	0.008949	0	0.01686	0.006686	0.01223	0.02641	gnomADe_ASJ	NA	NA	NA	NA	NA	NA	NA	NA	NA	NA	NA	NA	NA	NA	NA	NA	0.145	-0.458979	NA	NA	NA	NA	NA	NA	NA	NA	NA	NA	NA	NA	NA	NA	NA	NA	NA	-1.98	NA	NA	NA	NA	NA	48	24	1	20	0	0	0	0	SARDH	NA	NA	0.0002456	0.0001445	T	NA	NA	NA	NA	0.115	NA	NA	NA	NA	-0.647165	NA	NA
chr12	108623490	chr12_108623490_G_A	G	A	25272300	A	missense_variant	MODERATE	SELPLG	ENSG00000110876	Transcript	ENST00000550948	protein_coding	ENST00000550948.2:c.818C>T	ENSP00000447752.1:p.Ser273Phe	978	818	273	S/F	tCc/tTc	rs61729674&CM016142	1	NA	-1	NA	SNV	HGNC	HGNC:10722	YES	NM_003006.4	NA	1	A2	CCDS31895.2	ENSP00000447752	Q14242.194	NA	UPI0000135861	Q14242-1	NA	deleterious(0)	probably_damaging(0.963)	NA	NA	NA	0.0889	0.2458	0.0274	0.002	0.0278	0.0726	0.03802	0.2182	0.01966	0.007937	0.0006524	0.04163	0.0168	0.02346	0.07476	0.0733	0.208	0.003289	0.03322	0.007493	0.002119	0.04048	0.009494	0.01677	0.04823	0.06716	0.2458	AFR	NA	0&1	0&1	29425463	NA	NA	NA	NA	NA	NA	NA	NA	NA	NA	NA	NA	22.9	2.75369	B&B&B	0.46226	0.1793&0.159&0.2296	ENST00000550948&ENST00000388962&ENST00000228463	N	P&P&P	D&.&.	D&.&.	T	0.00404	0.198107	D&D&D	Q14242&A0A0C4DFY0&Q14242-2	.&.&YES	NA	NA	NA	0.711	NA	NA	NA	NA	0.054	-23	24	-27	-23	0	0	0	0	SELPLG	NA	NA	-7.8e-06	-1.09e-05	NA	ENSG00000110876&ENSG00000183160	selectin_P_ligand&transmembrane_protein_119	SELPLG&TMEM119	0.6852214336395264&0.5014320015907288	0.784	0.0927071	0.0927071	0.0601651	0.0601651	-0.699362	likely_benign	0.1793
chr19	51001159	chr19_51001159_G_C	G	C	2771460	C	downstream_gene_variant	MODIFIER	KLK9	ENSG00000213022	Transcript	ENST00000594211	protein_coding	NA	NA	NA	NA	NA	NA	NA	rs34542531&COSV51594168	1	1349	-1	NA	SNV	HGNC	HGNC:6370	YES	NM_012315.2	NA	1	P1	CCDS12816.1	ENSP00000469417	Q9UKQ9.163	Q2XQG6.128	UPI000004CA0A	Q9UKQ9-1	NA	NA	NA	NA	NA	NA	0.0232	0.0348	0.0259	0.002	0.0219	0.0286	0.02076	0.03176	0.02282	0.04589	0.004332	0.002354	0.01691	0.02566	0.04038	0.02157	0.03323	0.02083	0.02375	0.03975	0.002694	0.002823	0.05696	0.01611	0.02826	0.03496	0.05696	gnomADg_MID	NA	0&1	1&1	29875488&36168886	NA	NA	NA	NA	NA	NA	NA	NA	NA	NA	NA	NA	4.879	0.35128	NA	NA	NA	NA	NA	NA	NA	NA	NA	NA	NA	NA	NA	NA	29875488	0.7	Blood_protein_levels	0.918	NA	NA	NA	NA	NA	16	-22	16	-10	0.01	0	0	0	CTC-518B2.8	NA	NA	-4.566e-05	-2.646e-05	G	NA	NA	NA	NA	0.296	NA	NA	NA	NA	NA	NA	NA
chr19	51001159	chr19_51001159_G_C	G	C	2771460	C	synonymous_variant	LOW	KLK8	ENSG00000129455	Transcript	ENST00000695909	protein_coding	ENST00000695909.1:c.9C>G	ENSP00000512260.1:p.Arg3%3D	90	9	3	R	cgC/cgG	rs34542531&COSV51594168	1	NA	-1	NA	SNV	HGNC	HGNC:6369	YES	NM_007196.4	NA	NA	P1	CCDS12813.1	ENSP00000512260	O60259.191	NA	UPI000003751A	O60259-1	NA	NA	NA	NA	NA	NA	0.0232	0.0348	0.0259	0.002	0.0219	0.0286	0.02076	0.03176	0.02282	0.04589	0.004332	0.002354	0.01691	0.02566	0.04038	0.02157	0.03323	0.02083	0.02375	0.03975	0.002694	0.002823	0.05696	0.01611	0.02826	0.03496	0.05696	gnomADg_MID	NA	0&1	1&1	29875488&36168886	NA	NA	NA	NA	NA	NA	NA	NA	NA	NA	NA	NA	4.879	0.35128	NA	NA	NA	NA	NA	NA	NA	NA	NA	NA	NA	NA	NA	NA	29875488	0.7	Blood_protein_levels	0.918	NA	NA	NA	NA	NA	16	-22	16	-10	0.01	0	0	0	CTC-518B2.8	NA	NA	-4.566e-05	-2.646e-05	G	NA	NA	NA	NA	0.11	NA	NA	NA	NA	NA	NA	NA
chr12	108623488	chr12_108623488_T_C	T	C	28741600	C	missense_variant	MODERATE	SELPLG	ENSG00000110876	Transcript	ENST00000550948	protein_coding	ENST00000550948.2:c.820A>G	ENSP00000447752.1:p.Met274Val	980	820	274	M/V	Atg/Gtg	rs7300972&CM076514&COSV57312584	1	NA	-1	NA	SNV	HGNC	HGNC:10722	YES	NM_003006.4	NA	1	A2	CCDS31895.2	ENSP00000447752	Q14242.194	NA	UPI0000135861	Q14242-1	NA	tolerated(0.13)	benign(0.058)	NA	NA	NA	0.1106	0.3162	0.0375	0.002	0.0278	0.0818	0.044	0.2851	0.02333	0.007937	0.0005981	0.04163	0.01691	0.02688	0.08316	0.09226	0.2732	0.003289	0.04023	0.007488	0.002309	0.04058	0.009494	0.01681	0.05922	0.07753	0.3162	AFR	NA	0&1&1	1&1&1	21658613&17827388&29425463&36349687	NA	NA	NA	NA	NA	NA	NA	NA	NA	NA	NA	NA	15.16	1.41219	B&B&B	0.06571	0.0702&0.0683&0.0774	ENST00000550948&ENST00000388962&ENST00000228463	N	P&P&P	B&.&.	B&.&.	T	4e-05	0.14826	D&D&T	Q14242&A0A0C4DFY0&Q14242-2	.&.&YES	NA	NA	NA	0.809	NA	NA	NA	NA	0.031	-30	-9	5	-21	0	0	0	0	SELPLG	NA	NA	1.97e-06	2.56e-06	NA	ENSG00000183160&ENSG00000110876	transmembrane_protein_119&selectin_P_ligand	TMEM119&SELPLG	0.5014320015907288&0.6852214336395264	0.784	0.115584	0.115584	0.191477	0.191477	-0.762849	likely_benign	0.0702
chr19	51001159	chr19_51001159_G_C	G	C	2771460	C	downstream_gene_variant	MODIFIER	KLK9	ENSG00000213022	Transcript	ENST00000594211	protein_coding	NA	NA	NA	NA	NA	NA	NA	rs34542531&COSV51594168	1	1349	-1	NA	SNV	HGNC	HGNC:6370	YES	NM_012315.2	NA	1	P1	CCDS12816.1	ENSP00000469417	Q9UKQ9.163	Q2XQG6.128	UPI000004CA0A	Q9UKQ9-1	NA	NA	NA	NA	NA	NA	0.0232	0.0348	0.0259	0.002	0.0219	0.0286	0.02076	0.03176	0.02282	0.04589	0.004332	0.002354	0.01691	0.02566	0.04038	0.02157	0.03323	0.02083	0.02375	0.03975	0.002694	0.002823	0.05696	0.01611	0.02826	0.03496	0.05696	gnomADg_MID	NA	0&1	1&1	29875488&36168886	NA	NA	NA	NA	NA	NA	NA	NA	NA	NA	NA	NA	4.879	0.35128	NA	NA	NA	NA	NA	NA	NA	NA	NA	NA	NA	NA	NA	NA	29875488	0.7	Blood_protein_levels	0.918	NA	NA	NA	NA	NA	16	-22	16	-10	0.01	0	0	0	CTC-518B2.8	NA	NA	-4.566e-05	-2.646e-05	G	NA	NA	NA	NA	0.296	NA	NA	NA	NA	NA	NA	NA
chr19	51001159	chr19_51001159_G_C	G	C	2771460	C	synonymous_variant	LOW	KLK8	ENSG00000129455	Transcript	ENST00000695909	protein_coding	ENST00000695909.1:c.9C>G	ENSP00000512260.1:p.Arg3%3D	90	9	3	R	cgC/cgG	rs34542531&COSV51594168	1	NA	-1	NA	SNV	HGNC	HGNC:6369	YES	NM_007196.4	NA	NA	P1	CCDS12813.1	ENSP00000512260	O60259.191	NA	UPI000003751A	O60259-1	NA	NA	NA	NA	NA	NA	0.0232	0.0348	0.0259	0.002	0.0219	0.0286	0.02076	0.03176	0.02282	0.04589	0.004332	0.002354	0.01691	0.02566	0.04038	0.02157	0.03323	0.02083	0.02375	0.03975	0.002694	0.002823	0.05696	0.01611	0.02826	0.03496	0.05696	gnomADg_MID	NA	0&1	1&1	29875488&36168886	NA	NA	NA	NA	NA	NA	NA	NA	NA	NA	NA	NA	4.879	0.35128	NA	NA	NA	NA	NA	NA	NA	NA	NA	NA	NA	NA	NA	NA	29875488	0.7	Blood_protein_levels	0.918	NA	NA	NA	NA	NA	16	-22	16	-10	0.01	0	0	0	CTC-518B2.8	NA	NA	-4.566e-05	-2.646e-05	G	NA	NA	NA	NA	0.11	NA	NA	NA	NA	NA	NA	NA
chr2	232408308	chr2_232408308_G_A	G	A	10989600	CSQ=A	synonymous_variant	LOW	ALPG	ENSG00000163286	Transcript	ENST00000295453	protein_coding	ENST00000295453.8:c.690G>A	ENSP00000295453.3:p.Gly230%3D	741	690	230	G	ggG/ggA	rs75080031&COSV54965397	1	NA	1	NA	SNV	HGNC	HGNC:441	YES	NM_031313.3	NA	1	P1	CCDS2491.1	ENSP00000295453	P10696.207	NA	UPI000013E259	NA	NA	NA	NA	NA	NA	NA	NA	NA	NA	NA	NA	NA	0.02454	0.07351	0.02037	0.02476	0.06028	0.01403	0.01693	0.02853	0.01817	0.1042	0.1708	0.05642	0.07325	0.1121	0.1239	0.07795	0.09177	0.0756	0.107	0.07544	0.1708	gnomADg_AFR	benign	0&1	1&1	NA	NA	NA	NA	NA	NA	NA	NA	NA	NA	NA	NA	NA	7.593	0.60828	NA	NA	NA	NA	NA	NA	NA	NA	NA	NA	NA	NA	NA	NA	NA	NA	ClinVar:_phenotype_not_specified	NA	NA	NA	NA	NA	NA	-31	8	37	-42	0	0	0	0	ALPPL2	NA	NA	NA	NA	G	NA	NA	NA	NA	NA	NA	NA	NA	NA	NA	NA	NA
chr2	232408308	chr2_232408308_G_A	G	A	10989600	CSQ=A	synonymous_variant	LOW	ALPG	ENSG00000163286	Transcript	ENST00000295453	protein_coding	ENST00000295453.8:c.690G>A	ENSP00000295453.3:p.Gly230%3D	741	690	230	G	ggG/ggA	rs75080031&COSV54965397	1	NA	1	NA	SNV	HGNC	HGNC:441	YES	NM_031313.3	NA	1	P1	CCDS2491.1	ENSP00000295453	P10696.207	NA	UPI000013E259	NA	NA	NA	NA	NA	NA	NA	NA	NA	NA	NA	NA	NA	0.02454	0.07351	0.02037	0.02476	0.06028	0.01403	0.01693	0.02853	0.01817	0.1042	0.1708	0.05642	0.07325	0.1121	0.1239	0.07795	0.09177	0.0756	0.107	0.07544	0.1708	gnomADg_AFR	benign	0&1	1&1	NA	NA	NA	NA	NA	NA	NA	NA	NA	NA	NA	NA	NA	7.593	0.60828	NA	NA	NA	NA	NA	NA	NA	NA	NA	NA	NA	NA	NA	NA	NA	NA	ClinVar:_phenotype_not_specified	NA	NA	NA	NA	NA	NA	-31	8	37	-42	0	0	0	0	ALPPL2	NA	NA	NA	NA	G	NA	NA	NA	NA	NA	NA	NA	NA	NA	NA	NA	NA
chr19	54744006	chr19_54744006_A_G	A	G	2123190	CSQ=G	synonymous_variant	LOW	KIR2DL3	ENSG00000243772	Transcript	ENST00000342376	protein_coding	ENST00000342376.4:c.582A>G	ENSP00000342215.3:p.Gly194%3D	615	582	194	G	ggA/ggG	rs10414159	1	NA	1	NA	SNV	HGNC	HGNC:6331	YES	NM_015868.3	NA	1	P1	CCDS33107.1	ENSP00000342215	P43628.205	E3NZD8.97	UPI000012DB1C	P43628-1	NA	NA	NA	PDB-ENSP_mappings:1b6u.A&PDB-ENSP_mappings:6pag.D	NA	NA	NA	NA	NA	NA	NA	NA	0.01916	0.07292	0.02303	0.01188	9.443e-05	0.01305	0.01696	0.02186	0.01282	0.05992	0.1152	0.05934	0.03746	0.03427	0	0.04522	0.09032	0.0418	0.05801	0.02677	0.1152	gnomADg_AFR	NA	NA	NA	NA	NA	NA	NA	NA	NA	NA	NA	NA	NA	NA	NA	NA	4.229	0.294812	NA	NA	NA	NA	NA	NA	NA	NA	NA	NA	NA	NA	NA	NA	NA	NA	NA	-3.99	NA	NA	NA	NA	NA	1	-35	-36	25	0	0	0	0	KIR2DL3	NA	NA	NA	NA	G	NA	NA	NA	NA	0.962	NA	NA	NA	NA	NA	NA	NA
chr3	112928936	chr3_112928936_T_C	T	C	862408	C	missense_variant	MODERATE	CD200R1	ENSG00000163606	Transcript	ENST00000308611	protein_coding	ENST00000308611.8:c.649A>G	ENSP00000311035.3:p.Ser217Gly	895	649	217	S/G	Agc/Ggc	rs34985808&COSV55602349	1	NA	-1	NA	SNV	HGNC	HGNC:24235	YES	NM_138806.4	NA	1	P2	CCDS2969.1	ENSP00000311035	Q8TD46.179	NA	UPI000013E2BD	Q8TD46-4	NA	tolerated(1)	benign(0)	NA	NA	NA	0.0032	0	0.0072	0	0.006	0.0051	0.0111	0.003814	0.005501	0.007746	0	0.007208	0.01714	0.0111	0.009375	0.01067	0.002919	0.001096	0.01067	0.005764	0.0005783	0.004523	0.003165	0.01783	0.005736	0.008492	0.01783	gnomADg_NFE	NA	0&1	0&1	NA	NA	NA	NA	NA	NA	NA	NA	NA	NA	NA	NA	NA	0.556	-0.182765	B&B&B	0.00543	0.0541&0.0568&0.0523	ENST00000471858&ENST00000308611&ENST00000295863	N	N&N&N&N&N	.&.&.	.&.&.	T	0.01593	0.224611	T&T&T	.&.&H9KV32	.&YES&.	NA	NA	NA	-4.9	NA	NA	NA	NA	0.117	-13	32	49	-24	0	0	0	0	CD200R1	NA	NA	0.0001967	0.000243	T	NA	NA	NA	NA	0.969	NA	NA	NA	NA	-0.626848	NA	NA
chr11	102796715	chr11_102796715_CA_C	CA	C	620230	CSQ=-	frameshift_variant	HIGH	MMP1	ENSG00000196611	Transcript	ENST00000315274	protein_coding	ENST00000315274.7:c.573del	ENSP00000322788.6:p.Ile191MetfsTer45	641	573	191	I/X	atT/at	rs17879749&CD151880	1	NA	-1	NA	deletion	HGNC	HGNC:7155	YES	NM_002421.4	NA	1	P1	CCDS8322.1	ENSP00000322788	P03956.237	NA	UPI00000422BA	NA	1	NA	NA	PDB-ENSP_mappings:1ayk.A&PDB-ENSP_mappings:1cge.A&PDB-ENSP_mappings:1cgf.A&PDB-ENSP_mappings:1cgf.B&PDB-ENSP_mappings:1cgl.A&PDB-ENSP_mappings:1cgl.B&PDB-ENSP_mappings:1hfc.A&PDB-ENSP_mappings:1su3.A&PDB-ENSP_mappings:1su3.B&PDB-ENSP_mappings:2ayk.A&PDB-ENSP_mappings:2clt.A&PDB-ENSP_mappings:2clt.B&PDB-ENSP_mappings:2j0t.A&PDB-ENSP_mappings:2j0t.B&PDB-ENSP_mappings:2j0t.C&PDB-ENSP_mappings:2tcl.A&PDB-ENSP_mappings:3ayk.A&PDB-ENSP_mappings:3shi.A&PDB-ENSP_mappings:3shi.G&PDB-ENSP_mappings:3shi.M&PDB-ENSP_mappings:4auo.A&PDB-ENSP_mappings:4auo.B&PDB-ENSP_mappings:4ayk.A&PDB-ENSP_mappings:966c.A	NA	NA	0.0048	0	0.0043	0	0.0159	0.0051	0.01142	0.0024	0.006433	0.004168	5.441e-05	0.01215	0.01715	0.01109	0.009282	0.01116	0.00275	0	0.009031	0.002017	0	0.01159	0	0.01865	0.006208	0.007243	0.01865	gnomADg_NFE	NA	0&1	1&1	24200957&34648354	NA	NA	NA	NA	NA	NA	NA	NA	NA	NA	NA	NA	15.26	1.42701	NA	NA	NA	NA	NA	NA	NA	NA	NA	NA	NA	NA	NA	NA	NA	NA	NA	-4.53	HC	NA	NA	PERCENTILE:0.406382978723404&GERP_DIST:-230.047603347339&BP_DIST:831&DIST_FROM_LAST_EXON:722&50_BP_RULE:PASS&ANN_ORF:445.921&MAX_ORF:445.921	NA	38	11	6	-31	0	0	0.05	0	MMP1	NA	NA	-0.0004165	-0.0001597	A	ENSG00000196611	matrix_metallopeptidase_1	MMP1	0.807888	0.907	NA	NA	NA	NA	NA	NA	NA
chr1	9722328	chr1_9722328_C_T	C	T	440198	T	synonymous_variant	LOW	PIK3CD	ENSG00000171608	Transcript	ENST00000377346	protein_coding	ENST00000377346.9:c.2319C>T	ENSP00000366563.4:p.Ser773%3D	2528	2319	773	S	agC/agT	rs139848768	1	NA	1	NA	SNV	HGNC	HGNC:8977	YES	NM_005026.5	NA	1	P3	CCDS104.1	ENSP00000366563	O00329.208	A0A2K8FKV1.32	UPI000013E807	O00329-1	1	NA	NA	PDB-ENSP_mappings:5dxu.A&PDB-ENSP_mappings:5m6u.A&PDB-ENSP_mappings:5t8f.A&PDB-ENSP_mappings:5ubt.A&PDB-ENSP_mappings:5vlr.A&PDB-ENSP_mappings:6g6w.A&PDB-ENSP_mappings:6oco.A&PDB-ENSP_mappings:6ocu.A&PDB-ENSP_mappings:6pyr.A&PDB-ENSP_mappings:6pyu.A&PDB-ENSP_mappings:7jis.A&PDB-ENSP_mappings:7lm2.A&PDB-ENSP_mappings:7lq1.A	NA	NA	0.005	0	0.013	0	0.0139	0.002	0.01046	0.002794	0.007573	0.01607	5.467e-05	0.003275	0.01717	0.009121	0.00269	0.01173	0.003768	0	0.01311	0.0144	0.0001948	0.004154	0.003165	0.01903	0.009588	0.003727	0.01903	gnomADg_NFE	benign	NA	1	22801959	NA	NA	NA	NA	NA	NA	NA	NA	NA	NA	NA	NA	6.518	0.501282	NA	NA	NA	NA	NA	NA	NA	NA	NA	NA	NA	NA	NA	NA	NA	NA	IMMUNODEFICIENCY_14	-2.05	NA	NA	NA	NA	NA	0	-13	0	28	0	0	0.19	0	PIK3CD	NA	NA	1.73e-05	8.8e-06	C	NA	NA	NA	NA	0.183	NA	NA	NA	NA	NA	NA	NA
chr6	41798694	chr6_41798694_C_CCCCCA	C	CCCCCA	940733	CCCCA	intron_variant	MODIFIER	USP49	ENSG00000164663	Transcript	ENST00000682992	protein_coding	ENST00000682992.1:c.1876+29_1876+30insTGGGG	NA	NA	NA	NA	NA	NA	rs201338884	1	NA	-1	NA	insertion	HGNC	HGNC:20078	YES	NM_001286554.2	NA	NA	P1	CCDS69111.1	ENSP00000507239	Q70CQ1.158	NA	UPI000020DCE0	Q70CQ1-1	NA	NA	NA	NA	NA	NA	0.0064	0.0015	0.0086	0	0.0199	0.0041	0.01185	0.002399	0.008214	0.008842	0.0001087	0.01271	0.01718	0.01504	0.008036	0.01123	0.002416	0.01974	0.011	0.008362	0.000386	0.01519	0.006329	0.01718	0.01103	0.00768	0.0199	EUR	NA	NA	NA	30952955	NA	NA	NA	NA	NA	NA	NA	NA	NA	NA	NA	NA	18.74	1.93289	NA	NA	NA	NA	NA	NA	NA	NA	NA	NA	NA	NA	NA	NA	NA	NA	NA	NA	NA	NA	NA	NA	NA	NA	NA	NA	NA	NA	NA	NA	NA	NA	NA	NA	-0.0001638	-0.00010526	NA	ENSG00000164663	ubiquitin_specific_peptidase_49	USP49	0.643269	0.278	NA	NA	NA	NA	NA	NA	NA
chr16	797136	chr16_797136_T_C	T	C	9806470	C	intron_variant	MODIFIER	CHTF18	ENSG00000127586	Transcript	ENST00000262315	protein_coding	ENST00000262315.14:c.2733+44T>C	NA	NA	NA	NA	NA	NA	rs35498411&COSV50210833	1	NA	1	NA	SNV	HGNC	HGNC:18435	YES	NM_022092.3	NA	1	P2	CCDS45371.1	ENSP00000262315	Q8WVB6.167	NA	UPI00000710D2	Q8WVB6-1	NA	NA	NA	NA	NA	NA	0.097	0.2042	0.0461	0.0139	0.0139	0.1595	0.04891	0.1895	0.06574	0.03447	0.00757	0.003656	0.01725	0.04183	0.1425	0.06981	0.1798	0.004386	0.06442	0.02943	0.01023	0.003306	0.02848	0.01733	0.05502	0.145	0.2042	AFR	NA	0&1	0&1	NA	NA	NA	NA	NA	NA	NA	NA	NA	NA	NA	NA	NA	2.501	0.14276	NA	NA	NA	NA	NA	NA	NA	NA	NA	NA	NA	NA	NA	NA	NA	NA	NA	-1.12	NA	NA	NA	NA	NA	-10	-44	-10	-21	0	0	0	0	CHTF18	NA	NA	-4.5e-06	-5.7e-06	T	NA	NA	NA	NA	NA	NA	NA	NA	NA	NA	NA	NA
chr16	797136	chr16_797136_T_C	T	C	9806470	CSQ=C	downstream_gene_variant	MODIFIER	GNG13	ENSG00000127588	Transcript	ENST00000248150	protein_coding	NA	NA	NA	NA	NA	NA	NA	rs35498411&COSV50210833	1	905	-1	NA	SNV	HGNC	HGNC:14131	YES	NM_016541.3	NA	1	P1	CCDS10427.1	ENSP00000248150	Q9P2W3.168	NA	UPI00000372F3	NA	NA	NA	NA	NA	NA	NA	0.097	0.2042	0.0461	0.0139	0.0139	0.1595	0.04891	0.1895	0.06574	0.03447	0.00757	0.003656	0.01725	0.04183	0.1425	0.06981	0.1798	0.004386	0.06442	0.02943	0.01023	0.003306	0.02848	0.01733	0.05502	0.145	0.2042	AFR	NA	0&1	0&1	NA	NA	NA	NA	NA	NA	NA	gain/acceptor/797135-797136/Medium/1.924088	NA	NA	NA	NA	NA	2.501	0.14276	NA	NA	NA	NA	NA	NA	NA	NA	NA	NA	NA	NA	NA	NA	NA	NA	NA	-1.12	NA	NA	NA	NA	NA	-10	-44	-10	-21	0	0	0	0	CHTF18	NA	NA	-4.5e-06	-5.7e-06	T	NA	NA	NA	NA	0.661	NA	NA	NA	NA	NA	NA	NA
chr19	51000075	chr19_51000075_G_A	G	A	3417080	A	downstream_gene_variant	MODIFIER	KLK9	ENSG00000213022	Transcript	ENST00000594211	protein_coding	NA	NA	NA	NA	NA	NA	NA	rs10409072&COSV51594144	1	2433	-1	NA	SNV	HGNC	HGNC:6370	YES	NM_012315.2	NA	1	P1	CCDS12816.1	ENSP00000469417	Q9UKQ9.163	Q2XQG6.128	UPI000004CA0A	Q9UKQ9-1	NA	NA	NA	NA	NA	NA	0.0405	0.1067	0.0375	0.002	0.0199	0.0143	0.02429	0.08989	0.02642	0.05551	0.004241	0.002495	0.01725	0.02561	0.03009	0.03859	0.09273	0.02083	0.03064	0.04637	0.002319	0.002828	0.06051	0.01636	0.04876	0.02213	0.1067	AFR	NA	0&1	0&1	NA	NA	NA	NA	NA	NA	NA	NA	NA	NA	NA	NA	NA	10.39	0.89627	NA	NA	NA	NA	NA	NA	NA	NA	NA	NA	NA	NA	NA	NA	NA	NA	NA	-0.056	NA	NA	NA	NA	NA	-14	26	27	9	0	0	0	0	KLK8	NA	NA	-0.0003815	-0.0001911	G	NA	NA	NA	NA	0.296	NA	NA	NA	NA	NA	NA	NA
chr19	51000075	chr19_51000075_G_A	G	A	3417080	A	synonymous_variant	LOW	KLK8	ENSG00000129455	Transcript	ENST00000695909	protein_coding	ENST00000695909.1:c.414C>T	ENSP00000512260.1:p.Pro138%3D	495	414	138	P	ccC/ccT	rs10409072&COSV51594144	1	NA	-1	NA	SNV	HGNC	HGNC:6369	YES	NM_007196.4	NA	NA	P1	CCDS12813.1	ENSP00000512260	O60259.191	NA	UPI000003751A	O60259-1	NA	NA	NA	PDB-ENSP_mappings:5ms3.A&PDB-ENSP_mappings:5ms4.A&PDB-ENSP_mappings:5ms4.B&PDB-ENSP_mappings:5ms4.C&PDB-ENSP_mappings:5ms4.D	NA	NA	0.0405	0.1067	0.0375	0.002	0.0199	0.0143	0.02429	0.08989	0.02642	0.05551	0.004241	0.002495	0.01725	0.02561	0.03009	0.03859	0.09273	0.02083	0.03064	0.04637	0.002319	0.002828	0.06051	0.01636	0.04876	0.02213	0.1067	AFR	NA	0&1	0&1	NA	NA	NA	NA	NA	NA	NA	NA	NA	NA	NA	NA	NA	10.39	0.89627	NA	NA	NA	NA	NA	NA	NA	NA	NA	NA	NA	NA	NA	NA	NA	NA	NA	-0.056	NA	NA	NA	NA	NA	-14	26	27	9	0	0	0	0	KLK8	NA	NA	-0.0003815	-0.0001911	G	NA	NA	NA	NA	0.11	NA	NA	NA	NA	NA	NA	NA
chr16	797136	chr16_797136_T_C	T	C	9806470	C	intron_variant	MODIFIER	CHTF18	ENSG00000127586	Transcript	ENST00000262315	protein_coding	ENST00000262315.14:c.2733+44T>C	NA	NA	NA	NA	NA	NA	rs35498411&COSV50210833	1	NA	1	NA	SNV	HGNC	HGNC:18435	YES	NM_022092.3	NA	1	P2	CCDS45371.1	ENSP00000262315	Q8WVB6.167	NA	UPI00000710D2	Q8WVB6-1	NA	NA	NA	NA	NA	NA	0.097	0.2042	0.0461	0.0139	0.0139	0.1595	0.04891	0.1895	0.06574	0.03447	0.00757	0.003656	0.01725	0.04183	0.1425	0.06981	0.1798	0.004386	0.06442	0.02943	0.01023	0.003306	0.02848	0.01733	0.05502	0.145	0.2042	AFR	NA	0&1	0&1	NA	NA	NA	NA	NA	NA	NA	NA	NA	NA	NA	NA	NA	2.501	0.14276	NA	NA	NA	NA	NA	NA	NA	NA	NA	NA	NA	NA	NA	NA	NA	NA	NA	-1.12	NA	NA	NA	NA	NA	-10	-44	-10	-21	0	0	0	0	CHTF18	NA	NA	-4.5e-06	-5.7e-06	T	NA	NA	NA	NA	NA	NA	NA	NA	NA	NA	NA	NA
chr16	797136	chr16_797136_T_C	T	C	9806470	CSQ=C	downstream_gene_variant	MODIFIER	GNG13	ENSG00000127588	Transcript	ENST00000248150	protein_coding	NA	NA	NA	NA	NA	NA	NA	rs35498411&COSV50210833	1	905	-1	NA	SNV	HGNC	HGNC:14131	YES	NM_016541.3	NA	1	P1	CCDS10427.1	ENSP00000248150	Q9P2W3.168	NA	UPI00000372F3	NA	NA	NA	NA	NA	NA	NA	0.097	0.2042	0.0461	0.0139	0.0139	0.1595	0.04891	0.1895	0.06574	0.03447	0.00757	0.003656	0.01725	0.04183	0.1425	0.06981	0.1798	0.004386	0.06442	0.02943	0.01023	0.003306	0.02848	0.01733	0.05502	0.145	0.2042	AFR	NA	0&1	0&1	NA	NA	NA	NA	NA	NA	NA	gain/acceptor/797135-797136/Medium/1.924088	NA	NA	NA	NA	NA	2.501	0.14276	NA	NA	NA	NA	NA	NA	NA	NA	NA	NA	NA	NA	NA	NA	NA	NA	NA	-1.12	NA	NA	NA	NA	NA	-10	-44	-10	-21	0	0	0	0	CHTF18	NA	NA	-4.5e-06	-5.7e-06	T	NA	NA	NA	NA	0.661	NA	NA	NA	NA	NA	NA	NA
chr19	51000075	chr19_51000075_G_A	G	A	3417080	A	downstream_gene_variant	MODIFIER	KLK9	ENSG00000213022	Transcript	ENST00000594211	protein_coding	NA	NA	NA	NA	NA	NA	NA	rs10409072&COSV51594144	1	2433	-1	NA	SNV	HGNC	HGNC:6370	YES	NM_012315.2	NA	1	P1	CCDS12816.1	ENSP00000469417	Q9UKQ9.163	Q2XQG6.128	UPI000004CA0A	Q9UKQ9-1	NA	NA	NA	NA	NA	NA	0.0405	0.1067	0.0375	0.002	0.0199	0.0143	0.02429	0.08989	0.02642	0.05551	0.004241	0.002495	0.01725	0.02561	0.03009	0.03859	0.09273	0.02083	0.03064	0.04637	0.002319	0.002828	0.06051	0.01636	0.04876	0.02213	0.1067	AFR	NA	0&1	0&1	NA	NA	NA	NA	NA	NA	NA	NA	NA	NA	NA	NA	NA	10.39	0.89627	NA	NA	NA	NA	NA	NA	NA	NA	NA	NA	NA	NA	NA	NA	NA	NA	NA	-0.056	NA	NA	NA	NA	NA	-14	26	27	9	0	0	0	0	KLK8	NA	NA	-0.0003815	-0.0001911	G	NA	NA	NA	NA	0.296	NA	NA	NA	NA	NA	NA	NA
chr19	51000075	chr19_51000075_G_A	G	A	3417080	A	synonymous_variant	LOW	KLK8	ENSG00000129455	Transcript	ENST00000695909	protein_coding	ENST00000695909.1:c.414C>T	ENSP00000512260.1:p.Pro138%3D	495	414	138	P	ccC/ccT	rs10409072&COSV51594144	1	NA	-1	NA	SNV	HGNC	HGNC:6369	YES	NM_007196.4	NA	NA	P1	CCDS12813.1	ENSP00000512260	O60259.191	NA	UPI000003751A	O60259-1	NA	NA	NA	PDB-ENSP_mappings:5ms3.A&PDB-ENSP_mappings:5ms4.A&PDB-ENSP_mappings:5ms4.B&PDB-ENSP_mappings:5ms4.C&PDB-ENSP_mappings:5ms4.D	NA	NA	0.0405	0.1067	0.0375	0.002	0.0199	0.0143	0.02429	0.08989	0.02642	0.05551	0.004241	0.002495	0.01725	0.02561	0.03009	0.03859	0.09273	0.02083	0.03064	0.04637	0.002319	0.002828	0.06051	0.01636	0.04876	0.02213	0.1067	AFR	NA	0&1	0&1	NA	NA	NA	NA	NA	NA	NA	NA	NA	NA	NA	NA	NA	10.39	0.89627	NA	NA	NA	NA	NA	NA	NA	NA	NA	NA	NA	NA	NA	NA	NA	NA	NA	-0.056	NA	NA	NA	NA	NA	-14	26	27	9	0	0	0	0	KLK8	NA	NA	-0.0003815	-0.0001911	G	NA	NA	NA	NA	0.11	NA	NA	NA	NA	NA	NA	NA
chr4	3514832	chr4_3514832_C_T	C	T	1512150	T	missense_variant	MODERATE	LRPAP1	ENSG00000163956	Transcript	ENST00000650182	protein_coding	ENST00000650182.1:c.931G>A	ENSP00000497444.1:p.Val311Met	941	931	311	V/M	Gtg/Atg	rs1800493&COSV56346425	1	NA	-1	NA	SNV	HGNC	HGNC:6701	YES	NM_002337.4	NA	NA	P1	CCDS3371.1	ENSP00000497444	P30533.203	NA	UPI00000354C2	NA	1	tolerated(0.12)	NA	PDB-ENSP_mappings:2fcw.A&PDB-ENSP_mappings:2ftu.A&PDB-ENSP_mappings:2p01.A&PDB-ENSP_mappings:2p03.A	NA	NA	0.0062	0	0.0086	0	0.0119	0.0133	0.01233	0.001541	0.005439	0.01104	0.0001632	0.01009	0.01726	0.01761	0.01578	0.01016	0.002362	0.07456	0.007521	0.008641	0.0005767	0.01147	0.02215	0.01512	0.007163	0.0124	0.07456	gnomADg_AMI	NA	0&1	1&1	34648354	NA	NA	NA	NA	NA	NA	NA	NA	NA	NA	NA	NA	0.092	-0.552866	.&B	0.07365	.&0.0791	ENST00000500728&ENST00000650182	N	N	P&P	B&B	T	0.13711	0.321909	T&.	P30533&P30533	YES&.	NA	NA	NA	-3.62	NA	NA	NA	NA	NA	18	45	-17	1	0	0	0.01	0	LRPAP1	NA	NA	0.0001836	8.285e-05	C	ENSG00000163956	LDL_receptor_related_protein_associated_protein_1	LRPAP1	0.690008	0.551	0.0864516	0.0864516	0.0826861	0.0972664	-0.687421	likely_benign	0.0791
chr4	3514832	chr4_3514832_C_T	C	T	1512150	T	missense_variant	MODERATE	LRPAP1	ENSG00000163956	Transcript	ENST00000650182	protein_coding	ENST00000650182.1:c.931G>A	ENSP00000497444.1:p.Val311Met	941	931	311	V/M	Gtg/Atg	rs1800493&COSV56346425	1	NA	-1	NA	SNV	HGNC	HGNC:6701	YES	NM_002337.4	NA	NA	P1	CCDS3371.1	ENSP00000497444	P30533.203	NA	UPI00000354C2	NA	1	tolerated(0.12)	NA	PDB-ENSP_mappings:2fcw.A&PDB-ENSP_mappings:2ftu.A&PDB-ENSP_mappings:2p01.A&PDB-ENSP_mappings:2p03.A	NA	NA	0.0062	0	0.0086	0	0.0119	0.0133	0.01233	0.001541	0.005439	0.01104	0.0001632	0.01009	0.01726	0.01761	0.01578	0.01016	0.002362	0.07456	0.007521	0.008641	0.0005767	0.01147	0.02215	0.01512	0.007163	0.0124	0.07456	gnomADg_AMI	NA	0&1	1&1	34648354	NA	NA	NA	NA	NA	NA	NA	NA	NA	NA	NA	NA	0.092	-0.552866	.&B	0.07365	.&0.0791	ENST00000500728&ENST00000650182	N	N	P&P	B&B	T	0.13711	0.321909	T&.	P30533&P30533	YES&.	NA	NA	NA	-3.62	NA	NA	NA	NA	NA	18	45	-17	1	0	0	0.01	0	LRPAP1	NA	NA	0.0001836	8.285e-05	C	ENSG00000163956	LDL_receptor_related_protein_associated_protein_1	LRPAP1	0.690008	0.551	0.0864516	0.0864516	0.0826861	0.0972664	-0.687421	likely_benign	0.0791
chr13	46771495	chr13_46771495_C_T	C	T	517261	T	missense_variant&splice_region_variant	MODERATE	ESD	ENSG00000139684	Transcript	ENST00000378720	protein_coding	ENST00000378720.8:c.770G>A	ENSP00000367992.3:p.Gly257Asp	882	770	257	G/D	gGt/gAt	rs15303	1	NA	-1	NA	SNV	HGNC	HGNC:3465	YES	NM_001984.2	NA	1	P1	CCDS9404.1	ENSP00000367992	P10768.207	A0A140VJJ2.43	UPI000012A203	NA	NA	tolerated(0.06)	probably_damaging(0.978)	PDB-ENSP_mappings:3fcx.A&PDB-ENSP_mappings:3fcx.B	NA	NA	0.0062	0.0008	0.0029	0	0.0189	0.0092	0.01132	0.003213	0.004649	0.001301	0.0001095	0.01265	0.01727	0.00993	0.0104	0.01126	0.004089	0.003289	0.007224	0.0008646	0.0001924	0.01282	0	0.01795	0.008621	0.01077	0.0189	EUR	NA	NA	1	29875488&34648354	NA	NA	NA	NA	NA	NA	NA	NA	NA	NA	NA	NA	31	4.37917	A&B	0.57492	0.3645&0.3082	ENST00000378720&ENST00000378697	D	D&D	D&.	D&.	T	0.65982	0.691925	D&T	P10768&X6RA14	YES&.	29875488	0.7	Blood_protein_levels	2.27	NA	NA	NA	NA	0.34	32	1	-11	1	0	0.01	0	0	ESD	NA	NA	-2.07e-05	-1.57e-05	C	NA	NA	NA	NA	0.811	0.764891	0.764891	0.576917	0.576917	-0.388916	ambiguous	0.3645
chr7	50543848	chr7_50543848_T_C	T	C	735659	C	intron_variant	MODIFIER	DDC	ENSG00000132437	Transcript	ENST00000444124	protein_coding	ENST00000444124.7:c.201+37A>G	NA	NA	NA	NA	NA	NA	rs11575293	1	NA	-1	NA	SNV	HGNC	HGNC:2719	YES	NM_001082971.2	NA	1	P1	CCDS5511.1	ENSP00000403644	P20711.212	A0A0S2Z3N4.34	UPI000013F150	P20711-1	1	NA	NA	NA	NA	NA	0.007	0.0015	0.0086	0.001	0.0169	0.0092	0.01157	0.003938	0.005233	0.005855	5.438e-05	0.008062	0.01733	0.0106	0.0131	0.01067	0.004317	0.01316	0.01033	0.002017	0.0001923	0.007529	0.006329	0.01618	0.009074	0.01368	0.01733	gnomADe_NFE	likely_benign	NA	1	30911067	NA	NA	NA	NA	NA	NA	NA	NA	NA	NA	NA	NA	0.016	-0.875439	NA	NA	NA	NA	NA	NA	NA	NA	NA	NA	NA	NA	NA	NA	NA	NA	NA	-3.18	NA	NA	NA	NA	NA	31	20	20	37	0	0	0	0	DDC	NA	NA	0.0001792	0.00010586	T	NA	NA	NA	NA	0.794	NA	NA	NA	NA	NA	NA	NA
chr7	134531932	chr7_134531932_C_T	C	T	4888970	CSQ=T	missense_variant	MODERATE	AKR1B10	ENSG00000198074	Transcript	ENST00000359579	protein_coding	ENST00000359579.5:c.259C>T	ENSP00000352584.4:p.Pro87Ser	604	259	87	P/S	Ccc/Tcc	rs2303312&COSV62055616	1	NA	1	NA	SNV	HGNC	HGNC:382	YES	NM_020299.5	NA	1	P1	CCDS5832.1	ENSP00000352584	O60218.195	NA	UPI00000362E9	NA	NA	tolerated_low_confidence(1)	benign(0.001)	PDB-ENSP_mappings:1zua.X&PDB-ENSP_mappings:4ga8.A&PDB-ENSP_mappings:4gab.A&PDB-ENSP_mappings:4gq0.A&PDB-ENSP_mappings:4gqg.A&PDB-ENSP_mappings:4i5x.A&PDB-ENSP_mappings:4icc.X&PDB-ENSP_mappings:4jih.A&PDB-ENSP_mappings:4jii.X&PDB-ENSP_mappings:4wev.X&PDB-ENSP_mappings:4xzl.X&PDB-ENSP_mappings:4xzm.X&PDB-ENSP_mappings:4xzn.X&PDB-ENSP_mappings:5lik.X&PDB-ENSP_mappings:5liu.X&PDB-ENSP_mappings:5liw.X&PDB-ENSP_mappings:5lix.X&PDB-ENSP_mappings:5liy.X&PDB-ENSP_mappings:5m2f.X&PDB-ENSP_mappings:5y7n.A	NA	NA	0.0657	0	0.0187	0.2312	0.0189	0.0654	0.03707	0.005044	0.02461	0.01736	0.2289	0.009239	0.01733	0.02364	0.05524	0.02265	0.004995	0	0.01957	0.01555	0.2241	0.009525	0.03481	0.01847	0.02438	0.0631	0.2312	EAS	NA	0&1	0&1	NA	NA	NA	NA	NA	NA	NA	NA	NA	NA	NA	NA	NA	0.036	-0.7364	B	0.17869	0.1017	ENST00000359579	N	P	B	B	T	0.01381	0.221209	T	O60218	YES	NA	NA	NA	-4.64	NA	NA	NA	NA	0.012	-1	-24	49	-24	0	0.01	0	0	AKR1B10	NA	NA	0.0001929	0.0001369	C	NA	NA	NA	NA	0.904	0.079066	0.079066	0.0796736	0.0796736	-0.869634	likely_benign	0.1017
chr19	50997907	chr19_50997907_G_C	G	C	1634800	C	downstream_gene_variant	MODIFIER	KLK9	ENSG00000213022	Transcript	ENST00000594211	protein_coding	NA	NA	NA	NA	NA	NA	NA	rs28707546&COSV51594137	1	4601	-1	NA	SNV	HGNC	HGNC:6370	YES	NM_012315.2	NA	1	P1	CCDS12816.1	ENSP00000469417	Q9UKQ9.163	Q2XQG6.128	UPI000004CA0A	Q9UKQ9-1	NA	NA	NA	NA	NA	NA	0.0405	0.1074	0.0375	0.001	0.0199	0.0143	0.02439	0.09043	0.02656	0.05553	0.003535	0.002571	0.01734	0.02567	0.03004	0.03879	0.09337	0.01872	0.03099	0.0464	0.001928	0.002827	0.06013	0.01641	0.04919	0.02217	0.1074	AFR	NA	0&1	0&1	NA	NA	NA	NA	NA	NA	NA	NA	NA	NA	NA	NA	NA	1.512	0.026741	NA	NA	NA	NA	NA	NA	NA	NA	NA	NA	NA	NA	NA	NA	NA	NA	NA	-2.07	NA	NA	NA	NA	NA	-25	-23	48	4	0.04	0	0	0	KLK8	NA	NA	0.0001562	5.95e-05	G	NA	NA	NA	NA	0.296	NA	NA	NA	NA	NA	NA	NA
chr19	50997907	chr19_50997907_G_C	G	C	1634800	C	intron_variant	MODIFIER	KLK8	ENSG00000129455	Transcript	ENST00000695909	protein_coding	ENST00000695909.1:c.494-23C>G	NA	NA	NA	NA	NA	NA	rs28707546&COSV51594137	1	NA	-1	NA	SNV	HGNC	HGNC:6369	YES	NM_007196.4	NA	NA	P1	CCDS12813.1	ENSP00000512260	O60259.191	NA	UPI000003751A	O60259-1	NA	NA	NA	NA	NA	NA	0.0405	0.1074	0.0375	0.001	0.0199	0.0143	0.02439	0.09043	0.02656	0.05553	0.003535	0.002571	0.01734	0.02567	0.03004	0.03879	0.09337	0.01872	0.03099	0.0464	0.001928	0.002827	0.06013	0.01641	0.04919	0.02217	0.1074	AFR	NA	0&1	0&1	NA	NA	NA	NA	NA	NA	NA	NA	NA	NA	NA	NA	NA	1.512	0.026741	NA	NA	NA	NA	NA	NA	NA	NA	NA	NA	NA	NA	NA	NA	NA	NA	NA	-2.07	NA	NA	NA	NA	NA	-25	-23	48	4	0.04	0	0	0	KLK8	NA	NA	0.0001562	5.95e-05	G	NA	NA	NA	NA	0.11	NA	NA	NA	NA	NA	NA	NA
chr19	50997907	chr19_50997907_G_C	G	C	1634800	C	downstream_gene_variant	MODIFIER	KLK9	ENSG00000213022	Transcript	ENST00000594211	protein_coding	NA	NA	NA	NA	NA	NA	NA	rs28707546&COSV51594137	1	4601	-1	NA	SNV	HGNC	HGNC:6370	YES	NM_012315.2	NA	1	P1	CCDS12816.1	ENSP00000469417	Q9UKQ9.163	Q2XQG6.128	UPI000004CA0A	Q9UKQ9-1	NA	NA	NA	NA	NA	NA	0.0405	0.1074	0.0375	0.001	0.0199	0.0143	0.02439	0.09043	0.02656	0.05553	0.003535	0.002571	0.01734	0.02567	0.03004	0.03879	0.09337	0.01872	0.03099	0.0464	0.001928	0.002827	0.06013	0.01641	0.04919	0.02217	0.1074	AFR	NA	0&1	0&1	NA	NA	NA	NA	NA	NA	NA	NA	NA	NA	NA	NA	NA	1.512	0.026741	NA	NA	NA	NA	NA	NA	NA	NA	NA	NA	NA	NA	NA	NA	NA	NA	NA	-2.07	NA	NA	NA	NA	NA	-25	-23	48	4	0.04	0	0	0	KLK8	NA	NA	0.0001562	5.95e-05	G	NA	NA	NA	NA	0.296	NA	NA	NA	NA	NA	NA	NA
chr19	50997907	chr19_50997907_G_C	G	C	1634800	C	intron_variant	MODIFIER	KLK8	ENSG00000129455	Transcript	ENST00000695909	protein_coding	ENST00000695909.1:c.494-23C>G	NA	NA	NA	NA	NA	NA	rs28707546&COSV51594137	1	NA	-1	NA	SNV	HGNC	HGNC:6369	YES	NM_007196.4	NA	NA	P1	CCDS12813.1	ENSP00000512260	O60259.191	NA	UPI000003751A	O60259-1	NA	NA	NA	NA	NA	NA	0.0405	0.1074	0.0375	0.001	0.0199	0.0143	0.02439	0.09043	0.02656	0.05553	0.003535	0.002571	0.01734	0.02567	0.03004	0.03879	0.09337	0.01872	0.03099	0.0464	0.001928	0.002827	0.06013	0.01641	0.04919	0.02217	0.1074	AFR	NA	0&1	0&1	NA	NA	NA	NA	NA	NA	NA	NA	NA	NA	NA	NA	NA	1.512	0.026741	NA	NA	NA	NA	NA	NA	NA	NA	NA	NA	NA	NA	NA	NA	NA	NA	NA	-2.07	NA	NA	NA	NA	NA	-25	-23	48	4	0.04	0	0	0	KLK8	NA	NA	0.0001562	5.95e-05	G	NA	NA	NA	NA	0.11	NA	NA	NA	NA	NA	NA	NA
chr16	1223391	chr16_1223391_T_C	T	C	3902220	C	downstream_gene_variant	MODIFIER	CACNA1H	ENSG00000196557	Transcript	ENST00000348261	protein_coding	NA	NA	NA	NA	NA	NA	NA	rs2294609	1	1623	1	NA	SNV	HGNC	HGNC:1395	YES	NM_021098.3	NA	1	A2	CCDS45375.1	ENSP00000334198	O95180.203	NA	UPI000012727B	O95180-1	1	NA	NA	NA	NA	NA	0.0439	0.0287	0.0288	0.1002	0.0139	0.0481	0.02741	0.0275	0.03791	0.00566	0.08095	0.008827	0.01738	0.0209	0.03561	0.02455	0.03089	0.008772	0.02531	0.004896	0.09629	0.00809	0.01899	0.01781	0.02584	0.03896	0.1002	EAS	NA	NA	NA	NA	NA	NA	NA	NA	NA	NA	NA	NA	NA	NA	NA	NA	2.698	0.161612	NA	NA	NA	NA	NA	NA	NA	NA	NA	NA	NA	NA	NA	NA	NA	NA	NA	-2.85	NA	NA	NA	NA	NA	50	-8	32	20	0	0	0	0	TPSG1	NA	NA	6.51e-05	2.193e-05	T	ENSG00000196557	calcium_voltage-gated_channel_subunit_alpha1_H	CACNA1H	0.500917	0.0051	NA	NA	NA	NA	NA	NA	NA
chr16	1223391	chr16_1223391_T_C	T	C	3902220	C	downstream_gene_variant	MODIFIER	TPSB2	ENSG00000197253	Transcript	ENST00000606293	protein_coding	NA	NA	NA	NA	NA	NA	NA	rs2294609	1	4945	-1	NA	SNV	HGNC	HGNC:14120	YES	NM_024164.6	NA	1	P2	NA	ENSP00000482743	P20231.197	A0A140VJT7.32	UPI0000169899	NA	NA	NA	NA	NA	NA	NA	0.0439	0.0287	0.0288	0.1002	0.0139	0.0481	0.02741	0.0275	0.03791	0.00566	0.08095	0.008827	0.01738	0.0209	0.03561	0.02455	0.03089	0.008772	0.02531	0.004896	0.09629	0.00809	0.01899	0.01781	0.02584	0.03896	0.1002	EAS	NA	NA	NA	NA	NA	NA	NA	NA	NA	NA	NA	NA	NA	NA	NA	NA	2.698	0.161612	NA	NA	NA	NA	NA	NA	NA	NA	NA	NA	NA	NA	NA	NA	NA	NA	NA	-2.85	NA	NA	NA	NA	NA	50	-8	32	20	0	0	0	0	TPSG1	NA	NA	6.51e-05	2.193e-05	T	ENSG00000196557	calcium_voltage-gated_channel_subunit_alpha1_H	CACNA1H	0.500917	NA	NA	NA	NA	NA	NA	NA	NA
chr16	1223391	chr16_1223391_T_C	T	C	3902220	CSQ=C	intron_variant	MODIFIER	TPSG1	ENSG00000116176	Transcript	ENST00000234798	protein_coding	ENST00000234798.5:c.245+32A>G	NA	NA	NA	NA	NA	NA	rs2294609	1	NA	-1	NA	SNV	HGNC	HGNC:14134	YES	NM_012467.4	NA	1	P1	CCDS10430.1	ENSP00000234798	Q9NRR2.158	NA	UPI000013C9BB	NA	NA	NA	NA	NA	NA	NA	0.0439	0.0287	0.0288	0.1002	0.0139	0.0481	0.02741	0.0275	0.03791	0.00566	0.08095	0.008827	0.01738	0.0209	0.03561	0.02455	0.03089	0.008772	0.02531	0.004896	0.09629	0.00809	0.01899	0.01781	0.02584	0.03896	0.1002	EAS	NA	NA	NA	NA	NA	NA	NA	NA	NA	NA	NA	NA	NA	NA	NA	NA	2.698	0.161612	NA	NA	NA	NA	NA	NA	NA	NA	NA	NA	NA	NA	NA	NA	NA	NA	NA	-2.85	NA	NA	NA	NA	NA	50	-8	32	20	0	0	0	0	TPSG1	NA	NA	6.51e-05	2.193e-05	T	ENSG00000196557	calcium_voltage-gated_channel_subunit_alpha1_H	CACNA1H	0.500917	0.128	NA	NA	NA	NA	NA	NA	NA
chr2	170993819	chr2_170993819_T_G	T	G	17030500	G	synonymous_variant	LOW	TLK1	ENSG00000198586	Transcript	ENST00000431350	protein_coding	ENST00000431350.7:c.2262A>C	ENSP00000411099.2:p.Ala754%3D	2727	2262	754	A	gcA/gcC	rs3731993&COSV62632662	1	NA	-1	NA	SNV	HGNC	HGNC:11841	YES	NM_012290.5	NA	1	NA	CCDS2241.1	ENSP00000411099	Q9UKI8.208	NA	UPI0000073255	Q9UKI8-1	NA	NA	NA	NA	NA	NA	0.113	0.0083	0.1037	0.2917	0.0209	0.1718	0.0724	0.01311	0.1297	0.01763	0.2962	0.04565	0.01738	0.04808	0.1511	0.03916	0.01391	0.001096	0.08618	0.01529	0.3025	0.04252	0.009494	0.01604	0.03787	0.171	0.3025	gnomADg_EAS	NA	0&1	0&1	NA	NA	NA	NA	NA	NA	NA	NA	NA	NA	NA	NA	NA	10.49	0.904887	NA	NA	NA	NA	NA	NA	NA	NA	NA	NA	NA	NA	NA	NA	NA	NA	NA	1.27	NA	NA	NA	NA	NA	-11	45	11	1	0	0	0	0	TLK1	NA	NA	-9.49e-05	-5.305e-05	T	NA	NA	NA	NA	0.0789	NA	NA	NA	NA	NA	NA	NA
chr16	1223391	chr16_1223391_T_C	T	C	3902220	C	downstream_gene_variant	MODIFIER	CACNA1H	ENSG00000196557	Transcript	ENST00000348261	protein_coding	NA	NA	NA	NA	NA	NA	NA	rs2294609	1	1623	1	NA	SNV	HGNC	HGNC:1395	YES	NM_021098.3	NA	1	A2	CCDS45375.1	ENSP00000334198	O95180.203	NA	UPI000012727B	O95180-1	1	NA	NA	NA	NA	NA	0.0439	0.0287	0.0288	0.1002	0.0139	0.0481	0.02741	0.0275	0.03791	0.00566	0.08095	0.008827	0.01738	0.0209	0.03561	0.02455	0.03089	0.008772	0.02531	0.004896	0.09629	0.00809	0.01899	0.01781	0.02584	0.03896	0.1002	EAS	NA	NA	NA	NA	NA	NA	NA	NA	NA	NA	NA	NA	NA	NA	NA	NA	2.698	0.161612	NA	NA	NA	NA	NA	NA	NA	NA	NA	NA	NA	NA	NA	NA	NA	NA	NA	-2.85	NA	NA	NA	NA	NA	50	-8	32	20	0	0	0	0	TPSG1	NA	NA	6.51e-05	2.193e-05	T	ENSG00000196557	calcium_voltage-gated_channel_subunit_alpha1_H	CACNA1H	0.500917	0.0051	NA	NA	NA	NA	NA	NA	NA
chr16	1223391	chr16_1223391_T_C	T	C	3902220	C	downstream_gene_variant	MODIFIER	TPSB2	ENSG00000197253	Transcript	ENST00000606293	protein_coding	NA	NA	NA	NA	NA	NA	NA	rs2294609	1	4945	-1	NA	SNV	HGNC	HGNC:14120	YES	NM_024164.6	NA	1	P2	NA	ENSP00000482743	P20231.197	A0A140VJT7.32	UPI0000169899	NA	NA	NA	NA	NA	NA	NA	0.0439	0.0287	0.0288	0.1002	0.0139	0.0481	0.02741	0.0275	0.03791	0.00566	0.08095	0.008827	0.01738	0.0209	0.03561	0.02455	0.03089	0.008772	0.02531	0.004896	0.09629	0.00809	0.01899	0.01781	0.02584	0.03896	0.1002	EAS	NA	NA	NA	NA	NA	NA	NA	NA	NA	NA	NA	NA	NA	NA	NA	NA	2.698	0.161612	NA	NA	NA	NA	NA	NA	NA	NA	NA	NA	NA	NA	NA	NA	NA	NA	NA	-2.85	NA	NA	NA	NA	NA	50	-8	32	20	0	0	0	0	TPSG1	NA	NA	6.51e-05	2.193e-05	T	ENSG00000196557	calcium_voltage-gated_channel_subunit_alpha1_H	CACNA1H	0.500917	NA	NA	NA	NA	NA	NA	NA	NA
chr16	1223391	chr16_1223391_T_C	T	C	3902220	CSQ=C	intron_variant	MODIFIER	TPSG1	ENSG00000116176	Transcript	ENST00000234798	protein_coding	ENST00000234798.5:c.245+32A>G	NA	NA	NA	NA	NA	NA	rs2294609	1	NA	-1	NA	SNV	HGNC	HGNC:14134	YES	NM_012467.4	NA	1	P1	CCDS10430.1	ENSP00000234798	Q9NRR2.158	NA	UPI000013C9BB	NA	NA	NA	NA	NA	NA	NA	0.0439	0.0287	0.0288	0.1002	0.0139	0.0481	0.02741	0.0275	0.03791	0.00566	0.08095	0.008827	0.01738	0.0209	0.03561	0.02455	0.03089	0.008772	0.02531	0.004896	0.09629	0.00809	0.01899	0.01781	0.02584	0.03896	0.1002	EAS	NA	NA	NA	NA	NA	NA	NA	NA	NA	NA	NA	NA	NA	NA	NA	NA	2.698	0.161612	NA	NA	NA	NA	NA	NA	NA	NA	NA	NA	NA	NA	NA	NA	NA	NA	NA	-2.85	NA	NA	NA	NA	NA	50	-8	32	20	0	0	0	0	TPSG1	NA	NA	6.51e-05	2.193e-05	T	ENSG00000196557	calcium_voltage-gated_channel_subunit_alpha1_H	CACNA1H	0.500917	0.128	NA	NA	NA	NA	NA	NA	NA
chr1	169378307	chr1_169378307_G_A	G	A	11713100	A	intron_variant	MODIFIER	BLZF1	ENSG00000117475	Transcript	ENST00000367808	protein_coding	ENST00000367808.8:c.469-23G>A	NA	NA	NA	NA	NA	NA	rs2271762&COSV61393176	1	NA	1	NA	SNV	HGNC	HGNC:1065	YES	NM_001320973.2	NA	1	P1	CCDS1278.1	ENSP00000356782	Q9H2G9.168	NA	UPI000003B44E	Q9H2G9-1	NA	NA	NA	NA	NA	NA	0.1819	0.0159	0.111	0.631	0.0278	0.1524	0.1025	0.01755	0.1354	0.04563	0.6781	0.08162	0.01746	0.07098	0.1174	0.05601	0.01686	0	0.08606	0.04131	0.6662	0.08664	0.04747	0.01661	0.0613	0.1485	0.6781	gnomADe_EAS	NA	0&1	0&1	NA	NA	NA	NA	NA	NA	NA	NA	NA	NA	NA	NA	NA	0.223	-0.369424	NA	NA	NA	NA	NA	NA	NA	NA	NA	NA	NA	NA	NA	NA	NA	NA	NA	-4.67	NA	NA	NA	NA	NA	23	-6	34	22	0	0	0	0	BLZF1	NA	NA	-0.0002244	-0.00011444	G	ENSG00000143156	NME/NM23_family_member_7	NME7	0.552537	0.835	NA	NA	NA	NA	NA	NA	NA
chr5	127455564	chr5_127455564_G_A	G	A	6135260	A	synonymous_variant	LOW	MEGF10	ENSG00000145794	Transcript	ENST00000503335	protein_coding	ENST00000503335.7:c.3189G>A	ENSP00000423354.2:p.Glu1063%3D	3468	3189	1063	E	gaG/gaA	rs56157640	1	NA	1	NA	SNV	HGNC	HGNC:29634	YES	NM_001256545.2	NA	1	P1	CCDS4142.1	ENSP00000423354	Q96KG7.159	NA	UPI000006F868	Q96KG7-1	1	NA	NA	NA	NA	NA	0.0341	0.0068	0.0058	0.0536	0.0239	0.0818	0.02655	0.005167	0.01114	0.04658	0.05001	0.02933	0.01747	0.02624	0.0664	0.01873	0.006737	0.02083	0.01086	0.04761	0.05004	0.03125	0.08228	0.01745	0.02008	0.07746	0.08228	gnomADg_MID	benign&benign/likely_benign	NA	1	24033266	NA	NA	NA	NA	NA	NA	NA	NA	NA	NA	NA	NA	5.119	0.372448	NA	NA	NA	NA	NA	NA	NA	NA	NA	NA	NA	NA	NA	NA	NA	NA	ClinVar:_phenotype_not_specified&Myopathy__areflexia__respiratory_distress__and_dysphagia__early-onset	-1.79	NA	NA	NA	NA	NA	20	1	-27	43	0	0	0	0	MEGF10	NA	NA	2.885e-05	3.546e-05	G	NA	NA	NA	NA	0.476	NA	NA	NA	NA	NA	NA	NA
chr6	132645068	chr6_132645068_T_C	T	C	8820050	CSQ=C	synonymous_variant	LOW	TAAR1	ENSG00000146399	Transcript	ENST00000275216	protein_coding	ENST00000275216.3:c.936A>G	ENSP00000275216.1:p.Arg312%3D	1115	936	312	R	agA/agG	rs8192621&COSV51589093	1	NA	-1	NA	SNV	HGNC	HGNC:17734	YES	NM_138327.4	NA	NA	P1	CCDS5158.1	ENSP00000275216	Q96RJ0.168	NA	UPI000000D874	NA	NA	NA	NA	NA	NA	NA	0.0461	0.0083	0.0432	0.1131	0.0219	0.0552	0.03207	0.005896	0.03026	0.03591	0.1136	0.01962	0.0175	0.03206	0.0618	0.02198	0.006009	0	0.03501	0.03831	0.1159	0.02148	0.0443	0.01767	0.02916	0.06638	0.1159	gnomADg_EAS	NA	0&1	0&1	28242106&31572197	NA	NA	NA	NA	NA	NA	NA	NA	NA	NA	NA	NA	11.64	1.00103	NA	NA	NA	NA	NA	NA	NA	NA	NA	NA	NA	NA	NA	NA	28242106	0.01	NA	1.33	NA	NA	NA	NA	NA	0	-5	1	-25	0.11	0.07	0	0.01	TAAR1	NA	NA	-0.000301	-0.0003788	T	NA	NA	NA	NA	0.619	NA	NA	NA	NA	NA	NA	NA
chr1	169397278	chr1_169397278_G_A	G	A	13825100	A	synonymous_variant	LOW	CCDC181	ENSG00000117477	Transcript	ENST00000367806	protein_coding	ENST00000367806.8:c.1329C>T	ENSP00000356780.3:p.Phe443%3D	1539	1329	443	F	ttC/ttT	rs2272801	1	NA	-1	NA	SNV	HGNC	HGNC:28051	YES	NM_001300969.2	NA	1	A1	CCDS72979.1	ENSP00000356780	Q5TID7.126	NA	UPI0000204D36	Q5TID7-1	NA	NA	NA	NA	NA	NA	0.2031	0.0923	0.1153	0.631	0.0298	0.1524	0.1059	0.0803	0.1389	0.04686	0.6771	0.08158	0.01751	0.07205	0.1167	0.07384	0.07877	0	0.09268	0.04268	0.6663	0.08625	0.0538	0.01699	0.0763	0.1489	0.6771	gnomADe_EAS	NA	NA	NA	NA	NA	NA	NA	NA	NA	NA	NA	NA	NA	NA	NA	NA	8.125	0.664384	NA	NA	NA	NA	NA	NA	NA	NA	NA	NA	NA	NA	NA	NA	NA	NA	NA	1.12	NA	NA	NA	NA	NA	-11	-10	12	-41	0	0	0	0	CCDC181	NA	NA	1.734e-05	1.335e-05	G	ENSG00000143156	NME/NM23_family_member_7	NME7	0.552537	NA	NA	NA	NA	NA	NA	NA	NA
chr1	169418955	chr1_169418955_T_C	T	C	16548000	C	intron_variant	MODIFIER	CCDC181	ENSG00000117477	Transcript	ENST00000367806	protein_coding	ENST00000367806.8:c.1215+58A>G	NA	NA	NA	NA	NA	NA	rs3765229	1	NA	-1	NA	SNV	HGNC	HGNC:28051	YES	NM_001300969.2	NA	1	A1	CCDS72979.1	ENSP00000356780	Q5TID7.126	NA	UPI0000204D36	Q5TID7-1	NA	NA	NA	NA	NA	NA	0.2033	0.0923	0.1153	0.631	0.0308	0.1524	0.1076	0.08073	0.1393	0.04737	0.6792	0.08187	0.01751	0.07582	0.1191	0.0738	0.07867	0	0.09253	0.04239	0.6667	0.08577	0.0538	0.01698	0.07615	0.1488	0.6792	gnomADe_EAS	NA	NA	NA	NA	NA	NA	NA	NA	NA	NA	NA	NA	NA	NA	NA	NA	4.973	0.359535	NA	NA	NA	NA	NA	NA	NA	NA	NA	NA	NA	NA	NA	NA	NA	NA	NA	-1.62	NA	NA	NA	NA	NA	21	-23	30	-4	0	0	0	0	CCDC181	NA	NA	0.000292	0.000158	T	ENSG00000143156	NME/NM23_family_member_7	NME7	0.552537	NA	NA	NA	NA	NA	NA	NA	NA
chr16	796934	chr16_796934_A_C	A	C	16312100	C	intron_variant	MODIFIER	CHTF18	ENSG00000127586	Transcript	ENST00000262315	protein_coding	ENST00000262315.14:c.2602-27A>C	NA	NA	NA	NA	NA	NA	rs60372043	1	NA	1	NA	SNV	HGNC	HGNC:18435	YES	NM_022092.3	NA	1	P2	CCDS45371.1	ENSP00000262315	Q8WVB6.167	NA	UPI00000710D2	Q8WVB6-1	NA	NA	NA	NA	NA	NA	0.0966	0.2042	0.0432	0.0139	0.0139	0.1595	0.04772	0.1844	0.06798	0.03338	0.008232	0.002517	0.01752	0.04161	0.1442	0.06924	0.1776	0.004386	0.0645	0.02938	0.01022	0.003296	0.02848	0.01732	0.05513	0.1446	0.2042	AFR	NA	NA	NA	NA	NA	NA	NA	NA	NA	NA	loss/acceptor/796934-796935/Medium/4.632502	NA	NA	NA	NA	NA	1.374	0.006036	NA	NA	NA	NA	NA	NA	NA	NA	NA	NA	NA	NA	NA	NA	NA	NA	NA	-0.947	NA	NA	NA	NA	NA	27	2	-9	26	0	0.41	0	0	CHTF18	NA	NA	5.53e-05	6.83e-05	A	ENSG00000102854	mesothelin	MSLN	0.612488	NA	NA	NA	NA	NA	NA	NA	NA
chr16	796934	chr16_796934_A_C	A	C	16312100	CSQ=C	downstream_gene_variant	MODIFIER	GNG13	ENSG00000127588	Transcript	ENST00000248150	protein_coding	NA	NA	NA	NA	NA	NA	NA	rs60372043	1	1107	-1	NA	SNV	HGNC	HGNC:14131	YES	NM_016541.3	NA	1	P1	CCDS10427.1	ENSP00000248150	Q9P2W3.168	NA	UPI00000372F3	NA	NA	NA	NA	NA	NA	NA	0.0966	0.2042	0.0432	0.0139	0.0139	0.1595	0.04772	0.1844	0.06798	0.03338	0.008232	0.002517	0.01752	0.04161	0.1442	0.06924	0.1776	0.004386	0.0645	0.02938	0.01022	0.003296	0.02848	0.01732	0.05513	0.1446	0.2042	AFR	NA	NA	NA	NA	NA	NA	NA	NA	NA	NA	NA	NA	NA	NA	NA	NA	1.374	0.006036	NA	NA	NA	NA	NA	NA	NA	NA	NA	NA	NA	NA	NA	NA	NA	NA	NA	-0.947	NA	NA	NA	NA	NA	27	2	-9	26	0	0.41	0	0	CHTF18	NA	NA	5.53e-05	6.83e-05	A	ENSG00000102854	mesothelin	MSLN	0.612488	0.661	NA	NA	NA	NA	NA	NA	NA
chr16	796934	chr16_796934_A_C	A	C	16312100	C	intron_variant	MODIFIER	CHTF18	ENSG00000127586	Transcript	ENST00000262315	protein_coding	ENST00000262315.14:c.2602-27A>C	NA	NA	NA	NA	NA	NA	rs60372043	1	NA	1	NA	SNV	HGNC	HGNC:18435	YES	NM_022092.3	NA	1	P2	CCDS45371.1	ENSP00000262315	Q8WVB6.167	NA	UPI00000710D2	Q8WVB6-1	NA	NA	NA	NA	NA	NA	0.0966	0.2042	0.0432	0.0139	0.0139	0.1595	0.04772	0.1844	0.06798	0.03338	0.008232	0.002517	0.01752	0.04161	0.1442	0.06924	0.1776	0.004386	0.0645	0.02938	0.01022	0.003296	0.02848	0.01732	0.05513	0.1446	0.2042	AFR	NA	NA	NA	NA	NA	NA	NA	NA	NA	NA	loss/acceptor/796934-796935/Medium/4.632502	NA	NA	NA	NA	NA	1.374	0.006036	NA	NA	NA	NA	NA	NA	NA	NA	NA	NA	NA	NA	NA	NA	NA	NA	NA	-0.947	NA	NA	NA	NA	NA	27	2	-9	26	0	0.41	0	0	CHTF18	NA	NA	5.53e-05	6.83e-05	A	ENSG00000102854	mesothelin	MSLN	0.612488	NA	NA	NA	NA	NA	NA	NA	NA
chr16	796934	chr16_796934_A_C	A	C	16312100	CSQ=C	downstream_gene_variant	MODIFIER	GNG13	ENSG00000127588	Transcript	ENST00000248150	protein_coding	NA	NA	NA	NA	NA	NA	NA	rs60372043	1	1107	-1	NA	SNV	HGNC	HGNC:14131	YES	NM_016541.3	NA	1	P1	CCDS10427.1	ENSP00000248150	Q9P2W3.168	NA	UPI00000372F3	NA	NA	NA	NA	NA	NA	NA	0.0966	0.2042	0.0432	0.0139	0.0139	0.1595	0.04772	0.1844	0.06798	0.03338	0.008232	0.002517	0.01752	0.04161	0.1442	0.06924	0.1776	0.004386	0.0645	0.02938	0.01022	0.003296	0.02848	0.01732	0.05513	0.1446	0.2042	AFR	NA	NA	NA	NA	NA	NA	NA	NA	NA	NA	NA	NA	NA	NA	NA	NA	1.374	0.006036	NA	NA	NA	NA	NA	NA	NA	NA	NA	NA	NA	NA	NA	NA	NA	NA	NA	-0.947	NA	NA	NA	NA	NA	27	2	-9	26	0	0.41	0	0	CHTF18	NA	NA	5.53e-05	6.83e-05	A	ENSG00000102854	mesothelin	MSLN	0.612488	0.661	NA	NA	NA	NA	NA	NA	NA
chr16	796915	chr16_796915_A_G	A	G	16384200	CSQ=G	downstream_gene_variant	MODIFIER	GNG13	ENSG00000127588	Transcript	ENST00000248150	protein_coding	NA	NA	NA	NA	NA	NA	NA	rs148177961	1	1126	-1	NA	SNV	HGNC	HGNC:14131	YES	NM_016541.3	NA	1	P1	CCDS10427.1	ENSP00000248150	Q9P2W3.168	NA	UPI00000372F3	NA	NA	NA	NA	NA	NA	NA	0.0415	0.003	0.0288	0.0139	0.0139	0.1595	0.03444	0.004523	0.05885	0.03446	0.00811	0.002488	0.01758	0.03639	0.1453	0.01923	0.004347	0.004386	0.0449	0.02938	0.01003	0.003298	0.01266	0.01647	0.02251	0.1439	0.1595	SAS	NA	NA	NA	NA	NA	NA	NA	NA	NA	NA	NA	NA	NA	NA	NA	NA	0.499	-0.20483	NA	NA	NA	NA	NA	NA	NA	NA	NA	NA	NA	NA	NA	NA	NA	NA	NA	-5.46	NA	NA	NA	NA	NA	46	21	45	-28	0	0.08	0	0	CHTF18	NA	NA	2.71e-05	3.56e-05	A	ENSG00000102854	mesothelin	MSLN	0.612488	0.661	NA	NA	NA	NA	NA	NA	NA
chr16	796915	chr16_796915_A_G	A	G	16384200	G	intron_variant	MODIFIER	CHTF18	ENSG00000127586	Transcript	ENST00000262315	protein_coding	ENST00000262315.14:c.2602-46A>G	NA	NA	NA	NA	NA	NA	rs148177961	1	NA	1	NA	SNV	HGNC	HGNC:18435	YES	NM_022092.3	NA	1	P2	CCDS45371.1	ENSP00000262315	Q8WVB6.167	NA	UPI00000710D2	Q8WVB6-1	NA	NA	NA	NA	NA	NA	0.0415	0.003	0.0288	0.0139	0.0139	0.1595	0.03444	0.004523	0.05885	0.03446	0.00811	0.002488	0.01758	0.03639	0.1453	0.01923	0.004347	0.004386	0.0449	0.02938	0.01003	0.003298	0.01266	0.01647	0.02251	0.1439	0.1595	SAS	NA	NA	NA	NA	NA	NA	NA	NA	NA	NA	NA	NA	NA	NA	NA	NA	0.499	-0.20483	NA	NA	NA	NA	NA	NA	NA	NA	NA	NA	NA	NA	NA	NA	NA	NA	NA	-5.46	NA	NA	NA	NA	NA	46	21	45	-28	0	0.08	0	0	CHTF18	NA	NA	2.71e-05	3.56e-05	A	ENSG00000102854	mesothelin	MSLN	0.612488	NA	NA	NA	NA	NA	NA	NA	NA
chr1	89117019	chr1_89117019_A_G	A	G	6870940	CSQ=G	missense_variant	MODERATE	GBP2	ENSG00000162645	Transcript	ENST00000370466	protein_coding	ENST00000370466.4:c.841T>C	ENSP00000359497.3:p.Ser281Pro	1110	841	281	S/P	Tca/Cca	rs2230336&COSV65070392	1	NA	-1	NA	SNV	HGNC	HGNC:4183	YES	NM_004120.5	NA	1	P1	CCDS719.1	ENSP00000359497	P32456.187	NA	UPI000013E19F	NA	NA	tolerated(0.7)	benign(0)	PDB-ENSP_mappings:6vkj.A&PDB-ENSP_mappings:7e58.A&PDB-ENSP_mappings:7e58.B&PDB-ENSP_mappings:7m1s.A	NA	NA	0.0411	0.0008	0.036	0.0883	0.0189	0.0736	0.03036	0.006459	0.04419	0.01151	0.0752	0.002727	0.01758	0.02526	0.07473	0.01867	0.005671	0.01864	0.0311	0.01181	0.07915	0.003673	0.02215	0.01777	0.01868	0.07649	0.0883	EAS	NA	0&1	0&1	NA	NA	NA	NA	NA	NA	NA	NA	NA	NA	NA	NA	NA	6.795	0.528039	B	0.01534	0.0633	ENST00000370466	U	N	B	B	T	0.19265	0.359177	T	P32456	YES	NA	NA	NA	-4.48	NA	NA	NA	NA	0.036	22	-4	-27	-3	0	0	0.02	0.07	GBP2	NA	NA	-0.0001321	-8.37e-05	A	NA	NA	NA	NA	0.875	0.0518026	0.0518026	0.0495249	0.0495249	-0.668132	likely_benign	0.064
chr16	796915	chr16_796915_A_G	A	G	16384200	CSQ=G	downstream_gene_variant	MODIFIER	GNG13	ENSG00000127588	Transcript	ENST00000248150	protein_coding	NA	NA	NA	NA	NA	NA	NA	rs148177961	1	1126	-1	NA	SNV	HGNC	HGNC:14131	YES	NM_016541.3	NA	1	P1	CCDS10427.1	ENSP00000248150	Q9P2W3.168	NA	UPI00000372F3	NA	NA	NA	NA	NA	NA	NA	0.0415	0.003	0.0288	0.0139	0.0139	0.1595	0.03444	0.004523	0.05885	0.03446	0.00811	0.002488	0.01758	0.03639	0.1453	0.01923	0.004347	0.004386	0.0449	0.02938	0.01003	0.003298	0.01266	0.01647	0.02251	0.1439	0.1595	SAS	NA	NA	NA	NA	NA	NA	NA	NA	NA	NA	NA	NA	NA	NA	NA	NA	0.499	-0.20483	NA	NA	NA	NA	NA	NA	NA	NA	NA	NA	NA	NA	NA	NA	NA	NA	NA	-5.46	NA	NA	NA	NA	NA	46	21	45	-28	0	0.08	0	0	CHTF18	NA	NA	2.71e-05	3.56e-05	A	ENSG00000102854	mesothelin	MSLN	0.612488	0.661	NA	NA	NA	NA	NA	NA	NA
chr16	796915	chr16_796915_A_G	A	G	16384200	G	intron_variant	MODIFIER	CHTF18	ENSG00000127586	Transcript	ENST00000262315	protein_coding	ENST00000262315.14:c.2602-46A>G	NA	NA	NA	NA	NA	NA	rs148177961	1	NA	1	NA	SNV	HGNC	HGNC:18435	YES	NM_022092.3	NA	1	P2	CCDS45371.1	ENSP00000262315	Q8WVB6.167	NA	UPI00000710D2	Q8WVB6-1	NA	NA	NA	NA	NA	NA	0.0415	0.003	0.0288	0.0139	0.0139	0.1595	0.03444	0.004523	0.05885	0.03446	0.00811	0.002488	0.01758	0.03639	0.1453	0.01923	0.004347	0.004386	0.0449	0.02938	0.01003	0.003298	0.01266	0.01647	0.02251	0.1439	0.1595	SAS	NA	NA	NA	NA	NA	NA	NA	NA	NA	NA	NA	NA	NA	NA	NA	NA	0.499	-0.20483	NA	NA	NA	NA	NA	NA	NA	NA	NA	NA	NA	NA	NA	NA	NA	NA	NA	-5.46	NA	NA	NA	NA	NA	46	21	45	-28	0	0.08	0	0	CHTF18	NA	NA	2.71e-05	3.56e-05	A	ENSG00000102854	mesothelin	MSLN	0.612488	NA	NA	NA	NA	NA	NA	NA	NA
chr1	9751595	chr1_9751595_C_T	C	T	359173	T	missense_variant	MODERATE	CLSTN1	ENSG00000171603	Transcript	ENST00000377298	protein_coding	ENST00000377298.9:c.527G>A	ENSP00000366513.4:p.Gly176Glu	759	527	176	G/E	gGg/gAg	rs35331030&COSV99057597	1	NA	-1	NA	SNV	HGNC	HGNC:17447	YES	NM_001009566.3	NA	1	A1	CCDS30580.1	ENSP00000366513	O94985.187	NA	UPI0000127B95	O94985-1	NA	deleterious_low_confidence(0)	probably_damaging(1)	NA	NA	NA	0.0052	0	0.0144	0	0.0139	0.002	0.01066	0.002707	0.00769	0.01538	5.437e-05	0.00328	0.0176	0.008963	0.002809	0.01206	0.003789	0	0.0131	0.01326	0.0001927	0.004145	0.003205	0.0198	0.009569	0.00373	0.0198	gnomADg_NFE	NA	0&1	0&1	NA	NA	NA	NA	NA	NA	NA	NA	NA	NA	NA	NA	NA	24.2	3.32171	A&B	0.59772	0.4035&0.1925	ENST00000377298&ENST00000361311	D	D&D&D&D	D&D	D&D	T	0.47348	0.560566	D&D	O94985&O94985-2	YES&.	NA	NA	NA	3.78	NA	NA	NA	NA	0.386	-2	31	-6	11	0	0	0	0	CLSTN1	NA	NA	0.0001317	6.45e-05	C	NA	NA	NA	NA	0.289	0.904983	0.904983	0.857523	0.857523	-0.266865	ambiguous	0.4035
chr7	50539996	chr7_50539996_G_A	G	A	798923	A	synonymous_variant	LOW	DDC	ENSG00000132437	Transcript	ENST00000444124	protein_coding	ENST00000444124.7:c.234C>T	ENSP00000403644.2:p.Ala78%3D	383	234	78	A	gcC/gcT	rs11575302	1	NA	-1	NA	SNV	HGNC	HGNC:2719	YES	NM_001082971.2	NA	1	P1	CCDS5511.1	ENSP00000403644	P20711.212	A0A0S2Z3N4.34	UPI000013F150	P20711-1	1	NA	NA	PDB-ENSP_mappings:3rbf.A&PDB-ENSP_mappings:3rbf.B&PDB-ENSP_mappings:3rbl.A&PDB-ENSP_mappings:3rbl.B&PDB-ENSP_mappings:3rch.A&PDB-ENSP_mappings:3rch.B	NA	NA	0.0447	0.1415	0.0144	0.001	0.0169	0.0092	0.02152	0.1395	0.01109	0.009044	5.439e-05	0.008027	0.01761	0.01536	0.01322	0.04948	0.1396	0.01316	0.02211	0.007776	0.0001925	0.00735	0.01266	0.01661	0.04302	0.01428	0.1415	AFR	benign	NA	1	21881118&27884205&20732625&23953852&30911067&36168886	NA	NA	NA	NA	NA	NA	NA	NA	NA	NA	NA	NA	15.75	1.50156	NA	NA	NA	NA	NA	NA	NA	NA	NA	NA	NA	NA	NA	NA	NA	NA	Deficiency_of_aromatic-L-amino-acid_decarboxylase	0.309	NA	NA	NA	NA	NA	-18	32	33	-47	0.01	0.01	0	0	DDC	NA	NA	0.0002522	0.00011814	G	ENSG00000132437	dopa_decarboxylase	DDC	0.665694	0.794	NA	NA	NA	NA	NA	NA	NA
chr16	797936	chr16_797936_C_T	C	T	18823300	CSQ=T	downstream_gene_variant	MODIFIER	GNG13	ENSG00000127588	Transcript	ENST00000248150	protein_coding	NA	NA	NA	NA	NA	NA	NA	rs117923274	1	105	-1	NA	SNV	HGNC	HGNC:14131	YES	NM_016541.3	NA	1	P1	CCDS10427.1	ENSP00000248150	Q9P2W3.168	NA	UPI00000372F3	NA	NA	NA	NA	NA	NA	NA	0.0535	0.0484	0.0288	0.0139	0.0139	0.1595	0.03864	0.04095	0.05772	0.03219	0.008197	0.002516	0.01767	0.03512	0.1386	0.03017	0.0423	0.004386	0.04873	0.02938	0.01059	0.003388	0.01266	0.01671	0.03011	0.1433	0.1595	SAS	NA	NA	NA	NA	NA	NA	NA	NA	NA	NA	NA	NA	NA	NA	NA	NA	0.017	-0.87031	NA	NA	NA	NA	NA	NA	NA	NA	NA	NA	NA	NA	NA	NA	NA	NA	NA	-6.67	NA	NA	NA	NA	NA	15	-49	-33	17	0	0	0	0	CHTF18	NA	NA	-1.395e-05	-1.68e-05	C	NA	NA	NA	NA	0.661	NA	NA	NA	NA	NA	NA	NA
chr16	797936	chr16_797936_C_T	C	T	18823300	T	synonymous_variant	LOW	CHTF18	ENSG00000127586	Transcript	ENST00000262315	protein_coding	ENST00000262315.14:c.2889C>T	ENSP00000262315.9:p.Asn963%3D	2954	2889	963	N	aaC/aaT	rs117923274	1	NA	1	NA	SNV	HGNC	HGNC:18435	YES	NM_022092.3	NA	1	P2	CCDS45371.1	ENSP00000262315	Q8WVB6.167	NA	UPI00000710D2	Q8WVB6-1	NA	NA	NA	NA	NA	NA	0.0535	0.0484	0.0288	0.0139	0.0139	0.1595	0.03864	0.04095	0.05772	0.03219	0.008197	0.002516	0.01767	0.03512	0.1386	0.03017	0.0423	0.004386	0.04873	0.02938	0.01059	0.003388	0.01266	0.01671	0.03011	0.1433	0.1595	SAS	NA	NA	NA	NA	NA	NA	NA	NA	NA	NA	NA	NA	NA	NA	NA	NA	0.017	-0.87031	NA	NA	NA	NA	NA	NA	NA	NA	NA	NA	NA	NA	NA	NA	NA	NA	NA	-6.67	NA	NA	NA	NA	NA	15	-49	-33	17	0	0	0	0	CHTF18	NA	NA	-1.395e-05	-1.68e-05	C	NA	NA	NA	NA	NA	NA	NA	NA	NA	NA	NA	NA
chr3	195774150	chr3_195774150_G_A	G	A	2809080	A	intron_variant	MODIFIER	MUC4	ENSG00000145113	Transcript	ENST00000463781	protein_coding	ENST00000463781.8:c.13077+22C>T	NA	NA	NA	NA	NA	NA	rs57282253&COSV57801535	1	NA	-1	NA	SNV	HGNC	HGNC:7514	YES	NM_018406.7	NA	5	P2	CCDS54700.1	ENSP00000417498	Q99102.172	E9PDY6.78	UPI0001B3CB30	Q99102-1	1	NA	NA	NA	NA	NA	0.0755	0.2163	0.0288	0.0069	0.0268	0.0389	0.03243	0.1906	0.02763	0.01293	0.009962	0.02249	0.01767	0.02841	0.03914	0.06597	0.1838	0.007692	0.03833	0.01153	0.009256	0.02286	0.06962	0.01714	0.05874	0.03953	0.2163	AFR	NA	0&1	0&1	NA	NA	NA	NA	NA	NA	NA	NA	NA	NA	NA	NA	NA	0.612	-0.16336	NA	NA	NA	NA	NA	NA	NA	NA	NA	NA	NA	NA	NA	NA	NA	NA	NA	-3.16	NA	NA	NA	NA	NA	-5	21	22	18	0	0	0.01	0	MUC4	NA	NA	-1.8e-06	-2.5e-06	g	NA	NA	NA	NA	0.938	NA	NA	NA	NA	NA	NA	NA
chr16	797936	chr16_797936_C_T	C	T	18823300	CSQ=T	downstream_gene_variant	MODIFIER	GNG13	ENSG00000127588	Transcript	ENST00000248150	protein_coding	NA	NA	NA	NA	NA	NA	NA	rs117923274	1	105	-1	NA	SNV	HGNC	HGNC:14131	YES	NM_016541.3	NA	1	P1	CCDS10427.1	ENSP00000248150	Q9P2W3.168	NA	UPI00000372F3	NA	NA	NA	NA	NA	NA	NA	0.0535	0.0484	0.0288	0.0139	0.0139	0.1595	0.03864	0.04095	0.05772	0.03219	0.008197	0.002516	0.01767	0.03512	0.1386	0.03017	0.0423	0.004386	0.04873	0.02938	0.01059	0.003388	0.01266	0.01671	0.03011	0.1433	0.1595	SAS	NA	NA	NA	NA	NA	NA	NA	NA	NA	NA	NA	NA	NA	NA	NA	NA	0.017	-0.87031	NA	NA	NA	NA	NA	NA	NA	NA	NA	NA	NA	NA	NA	NA	NA	NA	NA	-6.67	NA	NA	NA	NA	NA	15	-49	-33	17	0	0	0	0	CHTF18	NA	NA	-1.395e-05	-1.68e-05	C	NA	NA	NA	NA	0.661	NA	NA	NA	NA	NA	NA	NA
chr16	797936	chr16_797936_C_T	C	T	18823300	T	synonymous_variant	LOW	CHTF18	ENSG00000127586	Transcript	ENST00000262315	protein_coding	ENST00000262315.14:c.2889C>T	ENSP00000262315.9:p.Asn963%3D	2954	2889	963	N	aaC/aaT	rs117923274	1	NA	1	NA	SNV	HGNC	HGNC:18435	YES	NM_022092.3	NA	1	P2	CCDS45371.1	ENSP00000262315	Q8WVB6.167	NA	UPI00000710D2	Q8WVB6-1	NA	NA	NA	NA	NA	NA	0.0535	0.0484	0.0288	0.0139	0.0139	0.1595	0.03864	0.04095	0.05772	0.03219	0.008197	0.002516	0.01767	0.03512	0.1386	0.03017	0.0423	0.004386	0.04873	0.02938	0.01059	0.003388	0.01266	0.01671	0.03011	0.1433	0.1595	SAS	NA	NA	NA	NA	NA	NA	NA	NA	NA	NA	NA	NA	NA	NA	NA	NA	0.017	-0.87031	NA	NA	NA	NA	NA	NA	NA	NA	NA	NA	NA	NA	NA	NA	NA	NA	NA	-6.67	NA	NA	NA	NA	NA	15	-49	-33	17	0	0	0	0	CHTF18	NA	NA	-1.395e-05	-1.68e-05	C	NA	NA	NA	NA	NA	NA	NA	NA	NA	NA	NA	NA
chr6	32847711	chr6_32847711_G_A	G	A	242824	A	upstream_gene_variant	MODIFIER	PSMB8	ENSG00000204264	Transcript	ENST00000374882	protein_coding	NA	NA	NA	NA	NA	NA	NA	rs16871026	1	3664	-1	NA	SNV	HGNC	HGNC:9545	YES	NM_148919.4	NA	1	P1	CCDS4757.1	ENSP00000364016	P28062.239	X5CMJ9.68	UPI0000140B8A	P28062-1	1	NA	NA	NA	NA	NA	0.0579	0.171	0.0461	0	0.0308	0.001	0.02897	0.1347	0.04253	0.1209	0.000109	0.002093	0.01768	0.03742	0.003663	0.05437	0.1357	0	0.05226	0.1233	0.0003846	0.0009423	0.0443	0.01855	0.05699	0.004562	0.171	AFR	NA	NA	NA	30546938	NA	NA	NA	NA	NA	NA	NA	NA	NA	NA	NA	NA	10.15	0.87347	NA	NA	NA	NA	NA	NA	NA	NA	NA	NA	NA	NA	NA	NA	NA	NA	NA	-2.95	NA	NA	NA	NA	NA	-11	-46	-40	41	0	0.01	0	0	TAP1	NA	NA	-0.0002759	-0.0002414	G	NA	NA	NA	NA	0.856	NA	NA	NA	NA	NA	NA	NA
chr6	32847711	chr6_32847711_G_A	G	A	242824	CSQ=A	intron_variant	MODIFIER	TAP1	ENSG00000168394	Transcript	ENST00000354258	protein_coding	ENST00000354258.5:c.1741-36C>T	NA	NA	NA	NA	NA	NA	rs16871026	1	NA	-1	NA	SNV	HGNC	HGNC:43	YES	NM_000593.6	NA	1	P1	CCDS4758.2	ENSP00000346206	Q03518.228	X5CKB3.53	UPI00001368D6	Q03518-1	1	NA	NA	NA	NA	NA	0.0579	0.171	0.0461	0	0.0308	0.001	0.02897	0.1347	0.04253	0.1209	0.000109	0.002093	0.01768	0.03742	0.003663	0.05437	0.1357	0	0.05226	0.1233	0.0003846	0.0009423	0.0443	0.01855	0.05699	0.004562	0.171	AFR	NA	NA	NA	30546938	NA	NA	NA	NA	NA	NA	NA	NA	NA	NA	NA	NA	10.15	0.87347	NA	NA	NA	NA	NA	NA	NA	NA	NA	NA	NA	NA	NA	NA	NA	NA	NA	-2.95	NA	NA	NA	NA	NA	-11	-46	-40	41	0	0.01	0	0	TAP1	NA	NA	-0.0002759	-0.0002414	G	NA	NA	NA	NA	0.0865	NA	NA	NA	NA	NA	NA	NA
chr16	791175	chr16_791175_C_T	C	T	15910800	CSQ=T	upstream_gene_variant	MODIFIER	RPUSD1	ENSG00000007376	Transcript	ENST00000007264	protein_coding	NA	NA	NA	NA	NA	NA	NA	rs2063911	1	2794	-1	NA	SNV	HGNC	HGNC:14173	YES	NM_058192.3	NA	2	P1	CCDS10426.1	ENSP00000007264	Q9UJJ7.147	NA	UPI0000073C11	NA	NA	NA	NA	NA	NA	NA	0.0779	0.1354	0.036	0.0139	0.0139	0.1616	0.04517	0.1311	0.06275	0.03214	0.007883	0.003463	0.01769	0.03641	0.139	0.05405	0.1254	0.004396	0.05797	0.02938	0.01018	0.004327	0.02532	0.01692	0.04063	0.1443	0.1616	SAS	NA	NA	NA	NA	NA	NA	NA	NA	NA	NA	NA	NA	NA	NA	NA	NA	10.41	0.897926	NA	NA	NA	NA	NA	NA	NA	NA	NA	NA	NA	NA	NA	NA	NA	NA	NA	3.11	NA	NA	NA	NA	NA	10	-44	-2	8	0.03	0	0	0	CHTF18	NA	NA	-0.0001829	-0.0001894	C	ENSG00000102854	mesothelin	MSLN	0.612488	0.672	NA	NA	NA	NA	NA	NA	NA
chr16	791175	chr16_791175_C_T	C	T	15910800	T	synonymous_variant	LOW	CHTF18	ENSG00000127586	Transcript	ENST00000262315	protein_coding	ENST00000262315.14:c.909C>T	ENSP00000262315.9:p.Cys303%3D	974	909	303	C	tgC/tgT	rs2063911	1	NA	1	NA	SNV	HGNC	HGNC:18435	YES	NM_022092.3	NA	1	P2	CCDS45371.1	ENSP00000262315	Q8WVB6.167	NA	UPI00000710D2	Q8WVB6-1	NA	NA	NA	NA	NA	NA	0.0779	0.1354	0.036	0.0139	0.0139	0.1616	0.04517	0.1311	0.06275	0.03214	0.007883	0.003463	0.01769	0.03641	0.139	0.05405	0.1254	0.004396	0.05797	0.02938	0.01018	0.004327	0.02532	0.01692	0.04063	0.1443	0.1616	SAS	NA	NA	NA	NA	NA	NA	NA	NA	NA	NA	NA	NA	NA	NA	NA	NA	10.41	0.897926	NA	NA	NA	NA	NA	NA	NA	NA	NA	NA	NA	NA	NA	NA	NA	NA	NA	3.11	NA	NA	NA	NA	NA	10	-44	-2	8	0.03	0	0	0	CHTF18	NA	NA	-0.0001829	-0.0001894	C	ENSG00000102854	mesothelin	MSLN	0.612488	NA	NA	NA	NA	NA	NA	NA	NA
chr16	791175	chr16_791175_C_T	C	T	15910800	CSQ=T	upstream_gene_variant	MODIFIER	RPUSD1	ENSG00000007376	Transcript	ENST00000007264	protein_coding	NA	NA	NA	NA	NA	NA	NA	rs2063911	1	2794	-1	NA	SNV	HGNC	HGNC:14173	YES	NM_058192.3	NA	2	P1	CCDS10426.1	ENSP00000007264	Q9UJJ7.147	NA	UPI0000073C11	NA	NA	NA	NA	NA	NA	NA	0.0779	0.1354	0.036	0.0139	0.0139	0.1616	0.04517	0.1311	0.06275	0.03214	0.007883	0.003463	0.01769	0.03641	0.139	0.05405	0.1254	0.004396	0.05797	0.02938	0.01018	0.004327	0.02532	0.01692	0.04063	0.1443	0.1616	SAS	NA	NA	NA	NA	NA	NA	NA	NA	NA	NA	NA	NA	NA	NA	NA	NA	10.41	0.897926	NA	NA	NA	NA	NA	NA	NA	NA	NA	NA	NA	NA	NA	NA	NA	NA	NA	3.11	NA	NA	NA	NA	NA	10	-44	-2	8	0.03	0	0	0	CHTF18	NA	NA	-0.0001829	-0.0001894	C	ENSG00000102854	mesothelin	MSLN	0.612488	0.672	NA	NA	NA	NA	NA	NA	NA
chr16	791175	chr16_791175_C_T	C	T	15910800	T	synonymous_variant	LOW	CHTF18	ENSG00000127586	Transcript	ENST00000262315	protein_coding	ENST00000262315.14:c.909C>T	ENSP00000262315.9:p.Cys303%3D	974	909	303	C	tgC/tgT	rs2063911	1	NA	1	NA	SNV	HGNC	HGNC:18435	YES	NM_022092.3	NA	1	P2	CCDS45371.1	ENSP00000262315	Q8WVB6.167	NA	UPI00000710D2	Q8WVB6-1	NA	NA	NA	NA	NA	NA	0.0779	0.1354	0.036	0.0139	0.0139	0.1616	0.04517	0.1311	0.06275	0.03214	0.007883	0.003463	0.01769	0.03641	0.139	0.05405	0.1254	0.004396	0.05797	0.02938	0.01018	0.004327	0.02532	0.01692	0.04063	0.1443	0.1616	SAS	NA	NA	NA	NA	NA	NA	NA	NA	NA	NA	NA	NA	NA	NA	NA	NA	10.41	0.897926	NA	NA	NA	NA	NA	NA	NA	NA	NA	NA	NA	NA	NA	NA	NA	NA	NA	3.11	NA	NA	NA	NA	NA	10	-44	-2	8	0.03	0	0	0	CHTF18	NA	NA	-0.0001829	-0.0001894	C	ENSG00000102854	mesothelin	MSLN	0.612488	NA	NA	NA	NA	NA	NA	NA	NA
chr16	764058	chr16_764058_C_T	C	T	12147800	T	missense_variant	MODERATE	MSLN	ENSG00000102854	Transcript	ENST00000545450	protein_coding	ENST00000545450.7:c.215C>T	ENSP00000442965.2:p.Ala72Val	414	215	72	A/V	gCg/gTg	rs9927389&COSV67020580&COSV67020650	1	NA	1	NA	SNV	HGNC	HGNC:7371	YES	NM_005823.6	NA	1	P2	CCDS45370.1	ENSP00000442965	Q13421.180	NA	UPI000004EC9E	Q13421-3	NA	tolerated(0.11)	benign(0.003)	NA	NA	NA	0.0926	0.1422	0.0375	0.0367	0.0179	0.1994	0.05262	0.122	0.06768	0.04085	0.03764	0.002572	0.01776	0.04354	0.1676	0.05486	0.1198	0.004425	0.06054	0.03888	0.03425	0.002917	0.04114	0.01728	0.04732	0.1712	0.1994	SAS	NA	0&1&1	1&1&1	31666285	NA	NA	NA	NA	NA	NA	NA	NA	NA	NA	NA	NA	0.1	-0.534765	.&.&B&B&B&B	0.28976	.&.&0.0981&0.1006&0.1337&0.0967	ENST00000563941&ENST00000545450&ENST00000566549&ENST00000382862&ENST00000563651&ENST00000569566	N	N&N&N&N&N&N&N	B&B&B&B&.&.	B&B&B&B&.&.	T	0.02244	0.233591	T&T&T&T&T&T	Q13421-3&Q13421-3&Q13421-3&Q13421&H3BR90&H3BV92	.&.&.&YES&.&.	NA	NA	Serum_cancer_antigen_125_levels	-2.58	NA	NA	NA	NA	0.006	5	-35	-6	-4	0.23	0.01	0	0	MSLN	NA	NA	0.0002773	0.0002067	C	ENSG00000102854	mesothelin	MSLN	0.612488	0.92	0.032507	0.032507	0.0283223	0.0283223	-0.740115	likely_benign	0.1006
chr16	764058	chr16_764058_C_T	C	T	12147800	T	missense_variant	MODERATE	MSLN	ENSG00000102854	Transcript	ENST00000545450	protein_coding	ENST00000545450.7:c.215C>T	ENSP00000442965.2:p.Ala72Val	414	215	72	A/V	gCg/gTg	rs9927389&COSV67020580&COSV67020650	1	NA	1	NA	SNV	HGNC	HGNC:7371	YES	NM_005823.6	NA	1	P2	CCDS45370.1	ENSP00000442965	Q13421.180	NA	UPI000004EC9E	Q13421-3	NA	tolerated(0.11)	benign(0.003)	NA	NA	NA	0.0926	0.1422	0.0375	0.0367	0.0179	0.1994	0.05262	0.122	0.06768	0.04085	0.03764	0.002572	0.01776	0.04354	0.1676	0.05486	0.1198	0.004425	0.06054	0.03888	0.03425	0.002917	0.04114	0.01728	0.04732	0.1712	0.1994	SAS	NA	0&1&1	1&1&1	31666285	NA	NA	NA	NA	NA	NA	NA	NA	NA	NA	NA	NA	0.1	-0.534765	.&.&B&B&B&B	0.28976	.&.&0.0981&0.1006&0.1337&0.0967	ENST00000563941&ENST00000545450&ENST00000566549&ENST00000382862&ENST00000563651&ENST00000569566	N	N&N&N&N&N&N&N	B&B&B&B&.&.	B&B&B&B&.&.	T	0.02244	0.233591	T&T&T&T&T&T	Q13421-3&Q13421-3&Q13421-3&Q13421&H3BR90&H3BV92	.&.&.&YES&.&.	NA	NA	Serum_cancer_antigen_125_levels	-2.58	NA	NA	NA	NA	0.006	5	-35	-6	-4	0.23	0.01	0	0	MSLN	NA	NA	0.0002773	0.0002067	C	ENSG00000102854	mesothelin	MSLN	0.612488	0.92	0.032507	0.032507	0.0283223	0.0283223	-0.740115	likely_benign	0.1006
chr1	116536107	chr1_116536107_A_G	A	G	2651230	G	synonymous_variant	LOW	CD58	ENSG00000116815	Transcript	ENST00000369489	protein_coding	ENST00000369489.10:c.486T>C	ENSP00000358501.5:p.Pro162%3D	540	486	162	P	ccT/ccC	rs35768283&COSV59841912	1	NA	-1	NA	SNV	HGNC	HGNC:1688	YES	NM_001779.3	NA	1	A2	CCDS888.1	ENSP00000358501	P19256.212	NA	UPI000004D166	P19256-1	NA	NA	NA	NA	NA	NA	0.0779	0.2194	0.0403	0.0228	0.0199	0.0297	0.03146	0.1941	0.02041	0.0132	0.02104	0.0342	0.01776	0.02608	0.01989	0.06726	0.1867	0.001099	0.03608	0.009793	0.02538	0.03194	0.03797	0.01761	0.05975	0.02443	0.2194	AFR	NA	0&1	1&1	23261300&34648354&35870639	NA	NA	NA	NA	NA	NA	NA	NA	NA	NA	NA	NA	2.249	0.117126	NA	NA	NA	NA	NA	NA	NA	NA	NA	NA	NA	NA	NA	NA	NA	NA	NA	-1.16	NA	NA	NA	NA	NA	-10	-43	-10	-28	0	0	0	0	CD58	NA	NA	0.007153	0.004337	A	NA	NA	NA	NA	0.479	NA	NA	NA	NA	NA	NA	NA
chr16	12803665	chr16_12803665_G_A	G	A	5681960	A	intron_variant	MODIFIER	CPPED1	ENSG00000103381	Transcript	ENST00000381774	protein_coding	ENST00000381774.9:c.70+42C>T	NA	NA	NA	NA	NA	NA	rs3748977	1	NA	-1	NA	SNV	HGNC	HGNC:25632	YES	NM_018340.3	NA	1	P1	CCDS42120.1	ENSP00000371193	Q9BRF8.149	NA	UPI000013D1D1	Q9BRF8-1	NA	NA	NA	NA	NA	NA	0.1024	0.0651	0.0836	0.2768	0.0268	0.0644	0.03533	0.06283	0.06621	0.009156	0.1872	0.01817	0.01781	0.02774	0.04214	0.05502	0.07756	0.07253	0.09121	0.01671	0.2461	0.01743	0.01266	0.02572	0.05253	0.06504	0.2768	EAS	NA	NA	NA	NA	NA	NA	NA	NA	NA	NA	NA	NA	NA	NA	NA	NA	14.52	1.31925	NA	NA	NA	NA	NA	NA	NA	NA	NA	NA	NA	NA	NA	NA	NA	NA	NA	5.55	NA	NA	NA	NA	NA	-49	41	42	-32	0	0	0	0.1	CPPED1	NA	NA	-0.0001916	-0.0001179	G	NA	NA	NA	NA	0.401	NA	NA	NA	NA	NA	NA	NA
chr16	12803665	chr16_12803665_G_A	G	A	5681960	A	intron_variant	MODIFIER	CPPED1	ENSG00000103381	Transcript	ENST00000381774	protein_coding	ENST00000381774.9:c.70+42C>T	NA	NA	NA	NA	NA	NA	rs3748977	1	NA	-1	NA	SNV	HGNC	HGNC:25632	YES	NM_018340.3	NA	1	P1	CCDS42120.1	ENSP00000371193	Q9BRF8.149	NA	UPI000013D1D1	Q9BRF8-1	NA	NA	NA	NA	NA	NA	0.1024	0.0651	0.0836	0.2768	0.0268	0.0644	0.03533	0.06283	0.06621	0.009156	0.1872	0.01817	0.01781	0.02774	0.04214	0.05502	0.07756	0.07253	0.09121	0.01671	0.2461	0.01743	0.01266	0.02572	0.05253	0.06504	0.2768	EAS	NA	NA	NA	NA	NA	NA	NA	NA	NA	NA	NA	NA	NA	NA	NA	NA	14.52	1.31925	NA	NA	NA	NA	NA	NA	NA	NA	NA	NA	NA	NA	NA	NA	NA	NA	NA	5.55	NA	NA	NA	NA	NA	-49	41	42	-32	0	0	0	0.1	CPPED1	NA	NA	-0.0001916	-0.0001179	G	NA	NA	NA	NA	0.401	NA	NA	NA	NA	NA	NA	NA
chr9	133642472	chr9_133642472_C_T	C	T	886127	T	splice_region_variant&intron_variant	LOW	DBH	ENSG00000123454	Transcript	ENST00000393056	protein_coding	ENST00000393056.8:c.744+8C>T	NA	NA	NA	NA	NA	NA	rs45549938	1	NA	1	NA	SNV	HGNC	HGNC:2689	YES	NM_000787.4	NA	1	P1	CCDS6977.2	ENSP00000376776	P09172.226	NA	UPI0000E5D219	NA	1	NA	NA	NA	NA	NA	0.006	0.0023	0.0072	0	0.0119	0.0102	0.012	0.003832	0.007655	0.00127	0.0001799	0.01116	0.01786	0.01437	0.01113	0.01149	0.003547	0.03509	0.008706	0.0008651	0	0.01177	0.006329	0.01819	0.009082	0.01055	0.03509	gnomADg_AMI	benign	NA	1	NA	NA	NA	NA	NA	NA	extended_intronic_splice_region_variant	NA	NA	NA	NA	NA	NA	0.059	-0.641939	NA	NA	NA	NA	NA	NA	NA	NA	NA	NA	NA	NA	NA	NA	NA	NA	ORTHOSTATIC_HYPOTENSION_1	-2.02	NA	NA	NA	NA	NA	9	-7	-2	-4	0	0	0	0	DBH	NA	NA	0.0001423	7.31e-05	C	NA	NA	NA	NA	0.802	NA	NA	NA	NA	NA	NA	NA
chr7	50463289	chr7_50463289_C_T	C	T	1189370	T	missense_variant	MODERATE	DDC	ENSG00000132437	Transcript	ENST00000444124	protein_coding	ENST00000444124.7:c.1385G>A	ENSP00000403644.2:p.Arg462Gln	1534	1385	462	R/Q	cGg/cAg	rs11575542&CM077529	1	NA	-1	NA	SNV	HGNC	HGNC:2719	YES	NM_001082971.2	NA	1	P1	CCDS5511.1	ENSP00000403644	P20711.212	A0A0S2Z3N4.34	UPI000013F150	P20711-1	1	tolerated(0.34)	benign(0)	PDB-ENSP_mappings:3rbf.A&PDB-ENSP_mappings:3rbf.B&PDB-ENSP_mappings:3rbl.A&PDB-ENSP_mappings:3rbl.B&PDB-ENSP_mappings:3rch.A&PDB-ENSP_mappings:3rch.B	NA	NA	0.0521	0.1687	0.0173	0.001	0.0159	0.0092	0.02274	0.1525	0.01172	0.009035	5.439e-05	0.00869	0.01797	0.01778	0.0132	0.05219	0.1467	0.01316	0.02826	0.007785	0.0001923	0.008569	0.01899	0.0169	0.03776	0.01427	0.1687	AFR	benign&likely_benign	0&1	1&1	19156168&21083670&23953852&20732903&30911067&31177555&32850196&17240182&24865461&23544600&27427799&26924680&36611805&28561888&24037885	NA	NA	NA	NA	NA	NA	NA	NA	NA	NA	NA	NA	0.204	-0.387306	B&.&B&B&B&B&B	0.07036	0.0778&.&0.0784&0.0719&0.0728&0.0724&0.0762	ENST00000357936&ENST00000615193&ENST00000617822&ENST00000622873&ENST00000431062&ENST00000426377&ENST00000444124	N	P&P&P&P	B&.&.&.&.&.&B	B&.&.&.&.&.&B	T	0.00455	0.199933	T&.&.&.&T&T&T	P20711&P20711-4&A0A087WU57&A0A087WV24&P20711-4&P20711-3&P20711	.&.&.&.&.&.&YES	30911067	0.01	Deficiency_of_aromatic-L-amino-acid_decarboxylase	-6.94	NA	NA	NA	NA	0.02	-2	23	-2	23	0	0	0	0	DDC	Benign	0.101946	5.03e-05	2.897e-05	C	ENSG00000132437	dopa_decarboxylase	DDC	0.631278	0.794	0.0663958	0.0486417	0.0529585	0.0524665	-0.651768	likely_benign	0.0762
chr3	49014580	chr3_49014580_TGTC_T	TGTC	T	1102580	-	downstream_gene_variant	MODIFIER	DALRD3	ENSG00000178149	Transcript	ENST00000341949	protein_coding	NA	NA	NA	NA	NA	NA	NA	rs200305005	1	905	-1	NA	deletion	HGNC	HGNC:25536	YES	NM_001009996.3	NA	1	P2	CCDS33754.1	ENSP00000344989	Q5D0E6.142	NA	UPI00000622F0	Q5D0E6-1	1	NA	NA	NA	NA	NA	0.006	0.0008	0.0058	0	0.0209	0.0041	0.01158	0.004988	0.003938	0.02996	0	0.005955	0.01797	0.01227	0.004835	0.01122	0.004177	0	0.008114	0.03139	0.0003855	0.004145	0.006329	0.01775	0.009082	0.005592	0.03139	gnomADg_ASJ	NA	NA	NA	NA	NA	NA	NA	NA	NA	NA	NA	NA	NA	NA	NA	NA	1.196	-0.023365	NA	NA	NA	NA	NA	NA	NA	NA	NA	NA	NA	NA	NA	NA	NA	NA	NA	-1.66	NA	NA	NA	NA	NA	23	12	38	12	0.17	0	0	0	WDR6	NA	NA	0.0001148	6.09e-05	GTC	NA	NA	NA	NA	0.701	NA	NA	NA	NA	NA	NA	NA
chr3	49014580	chr3_49014580_TGTC_T	TGTC	T	1102580	-	splice_polypyrimidine_tract_variant&intron_variant	LOW	WDR6	ENSG00000178252	Transcript	ENST00000608424	protein_coding	ENST00000608424.6:c.2784-19_2784-17del	NA	NA	NA	NA	NA	NA	rs200305005	1	NA	1	NA	deletion	HGNC	HGNC:12758	YES	NM_018031.6	NA	1	P2	CCDS2782.3	ENSP00000477389	Q9NNW5.182	NA	UPI0000138EDD	NA	NA	NA	NA	NA	NA	NA	0.006	0.0008	0.0058	0	0.0209	0.0041	0.01158	0.004988	0.003938	0.02996	0	0.005955	0.01797	0.01227	0.004835	0.01122	0.004177	0	0.008114	0.03139	0.0003855	0.004145	0.006329	0.01775	0.009082	0.005592	0.03139	gnomADg_ASJ	NA	NA	NA	NA	NA	NA	NA	NA	NA	NA	NA	NA	NA	NA	NA	NA	1.196	-0.023365	NA	NA	NA	NA	NA	NA	NA	NA	NA	NA	NA	NA	NA	NA	NA	NA	NA	-1.66	NA	NA	NA	NA	NA	23	12	38	12	0.17	0	0	0	WDR6	NA	NA	0.0001148	6.09e-05	GTC	NA	NA	NA	NA	0.803	NA	NA	NA	NA	NA	NA	NA
chr16	798013	chr16_798013_G_A	G	A	12638900	A	3_prime_UTR_variant	MODIFIER	CHTF18	ENSG00000127586	Transcript	ENST00000262315	protein_coding	ENST00000262315.14:c.*38G>A	NA	3031	NA	NA	NA	NA	rs28396288	1	NA	1	NA	SNV	HGNC	HGNC:18435	YES	NM_022092.3	NA	1	P2	CCDS45371.1	ENSP00000262315	Q8WVB6.167	NA	UPI00000710D2	Q8WVB6-1	NA	NA	NA	NA	NA	NA	0.0968	0.2035	0.0461	0.0139	0.0139	0.1595	0.05029	0.1908	0.06868	0.03307	0.00826	0.00288	0.01804	0.04207	0.1402	0.07008	0.1795	0.004386	0.06752	0.02939	0.01022	0.003294	0.02848	0.01741	0.05502	0.1441	0.2035	AFR	NA	NA	NA	NA	NA	NA	NA	NA	NA	NA	NA	NA	NA	NA	NA	NA	0.294	-0.311897	NA	NA	NA	NA	NA	NA	NA	NA	NA	NA	NA	NA	NA	NA	NA	NA	NA	-2.92	NA	NA	NA	NA	NA	4	-37	-39	39	0	0	0	0	CHTF18	NA	NA	-1.67e-06	-2e-06	G	NA	NA	NA	NA	NA	NA	NA	NA	NA	NA	NA	NA
chr16	798013	chr16_798013_G_A	G	A	12638900	CSQ=A	downstream_gene_variant	MODIFIER	GNG13	ENSG00000127588	Transcript	ENST00000248150	protein_coding	NA	NA	NA	NA	NA	NA	NA	rs28396288	1	28	-1	NA	SNV	HGNC	HGNC:14131	YES	NM_016541.3	NA	1	P1	CCDS10427.1	ENSP00000248150	Q9P2W3.168	NA	UPI00000372F3	NA	NA	NA	NA	NA	NA	NA	0.0968	0.2035	0.0461	0.0139	0.0139	0.1595	0.05029	0.1908	0.06868	0.03307	0.00826	0.00288	0.01804	0.04207	0.1402	0.07008	0.1795	0.004386	0.06752	0.02939	0.01022	0.003294	0.02848	0.01741	0.05502	0.1441	0.2035	AFR	NA	NA	NA	NA	NA	NA	NA	NA	NA	NA	NA	NA	NA	NA	NA	NA	0.294	-0.311897	NA	NA	NA	NA	NA	NA	NA	NA	NA	NA	NA	NA	NA	NA	NA	NA	NA	-2.92	NA	NA	NA	NA	NA	4	-37	-39	39	0	0	0	0	CHTF18	NA	NA	-1.67e-06	-2e-06	G	NA	NA	NA	NA	0.661	NA	NA	NA	NA	NA	NA	NA
chr16	798013	chr16_798013_G_A	G	A	12638900	A	3_prime_UTR_variant	MODIFIER	CHTF18	ENSG00000127586	Transcript	ENST00000262315	protein_coding	ENST00000262315.14:c.*38G>A	NA	3031	NA	NA	NA	NA	rs28396288	1	NA	1	NA	SNV	HGNC	HGNC:18435	YES	NM_022092.3	NA	1	P2	CCDS45371.1	ENSP00000262315	Q8WVB6.167	NA	UPI00000710D2	Q8WVB6-1	NA	NA	NA	NA	NA	NA	0.0968	0.2035	0.0461	0.0139	0.0139	0.1595	0.05029	0.1908	0.06868	0.03307	0.00826	0.00288	0.01804	0.04207	0.1402	0.07008	0.1795	0.004386	0.06752	0.02939	0.01022	0.003294	0.02848	0.01741	0.05502	0.1441	0.2035	AFR	NA	NA	NA	NA	NA	NA	NA	NA	NA	NA	NA	NA	NA	NA	NA	NA	0.294	-0.311897	NA	NA	NA	NA	NA	NA	NA	NA	NA	NA	NA	NA	NA	NA	NA	NA	NA	-2.92	NA	NA	NA	NA	NA	4	-37	-39	39	0	0	0	0	CHTF18	NA	NA	-1.67e-06	-2e-06	G	NA	NA	NA	NA	NA	NA	NA	NA	NA	NA	NA	NA
chr16	798013	chr16_798013_G_A	G	A	12638900	CSQ=A	downstream_gene_variant	MODIFIER	GNG13	ENSG00000127588	Transcript	ENST00000248150	protein_coding	NA	NA	NA	NA	NA	NA	NA	rs28396288	1	28	-1	NA	SNV	HGNC	HGNC:14131	YES	NM_016541.3	NA	1	P1	CCDS10427.1	ENSP00000248150	Q9P2W3.168	NA	UPI00000372F3	NA	NA	NA	NA	NA	NA	NA	0.0968	0.2035	0.0461	0.0139	0.0139	0.1595	0.05029	0.1908	0.06868	0.03307	0.00826	0.00288	0.01804	0.04207	0.1402	0.07008	0.1795	0.004386	0.06752	0.02939	0.01022	0.003294	0.02848	0.01741	0.05502	0.1441	0.2035	AFR	NA	NA	NA	NA	NA	NA	NA	NA	NA	NA	NA	NA	NA	NA	NA	NA	0.294	-0.311897	NA	NA	NA	NA	NA	NA	NA	NA	NA	NA	NA	NA	NA	NA	NA	NA	NA	-2.92	NA	NA	NA	NA	NA	4	-37	-39	39	0	0	0	0	CHTF18	NA	NA	-1.67e-06	-2e-06	G	NA	NA	NA	NA	0.661	NA	NA	NA	NA	NA	NA	NA
chr19	45025315	chr19_45025315_C_T	C	T	1981480	CSQ=T	splice_polypyrimidine_tract_variant&intron_variant	LOW	RELB	ENSG00000104856	Transcript	ENST00000221452	protein_coding	ENST00000221452.13:c.663-14C>T	NA	NA	NA	NA	NA	NA	rs34954034	1	NA	1	NA	SNV	HGNC	HGNC:9956	YES	NM_006509.4	NA	1	P2	CCDS46110.1	ENSP00000221452	Q01201.208	NA	UPI00000012B7	NA	1	NA	NA	NA	NA	NA	0.0094	0	0.0029	0	0.0149	0.0307	0.0159	0.00261	0.003858	0.02419	0.0007098	0.01585	0.01811	0.01457	0.03457	0.01197	0.003017	0.004396	0.004854	0.02478	0.0007707	0.01499	0.01899	0.01736	0.01245	0.03241	0.03457	gnomADe_SAS	benign	NA	1	NA	NA	NA	NA	NA	NA	NA	NA	NA	NA	NA	NA	NA	1.328	-0.001251	NA	NA	NA	NA	NA	NA	NA	NA	NA	NA	NA	NA	NA	NA	NA	NA	NA	-3.27	NA	NA	NA	NA	NA	14	36	-1	-46	0	0	0	0	RELB	NA	NA	-2.164e-05	-3.08e-05	C	NA	NA	NA	NA	0.0582	NA	NA	NA	NA	NA	NA	NA
chr11	102778751	chr11_102778751_T_C	T	C	846457	CSQ=C	splice_acceptor_variant	HIGH	MMP10	ENSG00000166670	Transcript	ENST00000279441	protein_coding	ENST00000279441.9:c.497-2A>G	NA	NA	NA	NA	NA	NA	rs17860955&COSV54246375	1	NA	-1	NA	SNV	HGNC	HGNC:7156	YES	NM_002425.3	NA	1	P1	CCDS8321.1	ENSP00000279441	P09238.211	NA	UPI00000422C0	NA	NA	NA	NA	NA	NA	NA	0.0086	0.0015	0.0101	0	0.0179	0.0164	0.01355	0.003942	0.01225	0.01972	0.000109	0.003837	0.01812	0.01682	0.01541	0.01299	0.003787	0.001096	0.01785	0.0193	0.0003843	0.001977	0.03797	0.01965	0.01528	0.01552	0.03797	gnomADg_MID	NA	0&1	1&1	29875488&34648354&28915241&35078996&36168886&33067605	NA	NA	NA	NA	NA	extended_intronic_splice_region_variant	loss/acceptor/102778751-102778752/Medium/2.824005	NA	NA	NA	NA	NA	34	5.35019	NA	NA	NA	NA	NA	NA	NA	NA	NA	NA	NA	NA	NA	NA	29875488	0.7	Blood_protein_levels&Matrix_metalloproteinase-10_levels	2.27	HC	NA	NA	INTRON_SIZE:463	NA	-35	-2	50	-2	0.48	1	0	0	MMP10	NA	NA	0.0002532	0.00016	T	ENSG00000166670	matrix_metallopeptidase_10	MMP10	0.782071	0.928	NA	NA	NA	NA	-0.222095	NA	NA
chr11	102778751	chr11_102778751_T_C	T	C	846457	CSQ=C	splice_acceptor_variant	HIGH	MMP10	ENSG00000166670	Transcript	ENST00000279441	protein_coding	ENST00000279441.9:c.497-2A>G	NA	NA	NA	NA	NA	NA	rs17860955&COSV54246375	1	NA	-1	NA	SNV	HGNC	HGNC:7156	YES	NM_002425.3	NA	1	P1	CCDS8321.1	ENSP00000279441	P09238.211	NA	UPI00000422C0	NA	NA	NA	NA	NA	NA	NA	0.0086	0.0015	0.0101	0	0.0179	0.0164	0.01355	0.003942	0.01225	0.01972	0.000109	0.003837	0.01812	0.01682	0.01541	0.01299	0.003787	0.001096	0.01785	0.0193	0.0003843	0.001977	0.03797	0.01965	0.01528	0.01552	0.03797	gnomADg_MID	NA	0&1	1&1	29875488&34648354&28915241&35078996&36168886&33067605	NA	NA	NA	NA	NA	extended_intronic_splice_region_variant	loss/acceptor/102778751-102778752/Medium/2.824005	NA	NA	NA	NA	NA	34	5.35019	NA	NA	NA	NA	NA	NA	NA	NA	NA	NA	NA	NA	NA	NA	29875488	0.7	Blood_protein_levels&Matrix_metalloproteinase-10_levels	2.27	HC	NA	NA	INTRON_SIZE:463	NA	-35	-2	50	-2	0.48	1	0	0	MMP10	NA	NA	0.0002532	0.00016	T	ENSG00000166670	matrix_metallopeptidase_10	MMP10	0.782071	0.928	NA	NA	NA	NA	-0.222095	NA	NA
chr6	31741268	chr6_31741268_C_T	C	T	182989	T	missense_variant	MODERATE	MSH5	ENSG00000204410	Transcript	ENST00000375750	protein_coding	ENST00000375750.9:c.253C>T	ENSP00000364903.3:p.Leu85Phe	324	253	85	L/F	Ctc/Ttc	rs28381349&CM1310334	1	NA	1	NA	SNV	HGNC	HGNC:7328	YES	NM_172166.4	NA	1	A2	CCDS4720.1	ENSP00000364903	O43196.184	A0A024RCM1.63	UPI000012F5F7	O43196-1	1	tolerated(0.34)	benign(0.013)	NA	NA	NA	0.0326	0.0772	0.062	0	0.0169	0.001	0.02496	0.07003	0.04787	0.1042	0.0004925	0.002219	0.01814	0.03607	0.004082	0.0348	0.06739	0.003289	0.04658	0.1047	0.002127	0.001523	0.05063	0.01825	0.05854	0.003963	0.1047	gnomADg_ASJ	NA	0&1	0&1	17409188&20542071&34780722&24082819	NA	NA	NA	NA	NA	NA	NA	NA	NA	NA	NA	NA	21.6	2.30985	B&B&B&B&B	0.4687	0.1326&0.1536&0.2352&0.1348&0.2196	ENST00000375755&ENST00000375750&ENST00000425703&ENST00000375703&ENST00000375740	D	NA	B&B&.&B&B	B&B&.&B&B	NA	NA	NA	T&T&T&T&T	O43196&O43196&Q5SSR2&O43196-2&O43196-4	.&.&.&YES&.	NA	NA	NA	2.3	NA	NA	NA	NA	0.058	-20	18	18	-20	0	0	0	0	MSH5-SAPCD1	NA	NA	-5.7e-06	-5.96e-06	C	NA	NA	NA	NA	0.0416	0.289845	0.265728	0.2399	0.217804	-0.442702	likely_benign	0.1536
chr6	31741268	chr6_31741268_C_T	C	T	182989	T	upstream_gene_variant	MODIFIER	CLIC1	ENSG00000213719	Transcript	ENST00000375784	protein_coding	NA	NA	NA	NA	NA	NA	NA	rs28381349&CM1310334	1	4738	-1	NA	SNV	HGNC	HGNC:2062	YES	NM_001288.6	NA	1	P1	CCDS4719.1	ENSP00000364940	O00299.230	Q5SRT3.163	UPI000011785A	NA	NA	NA	NA	NA	NA	NA	0.0326	0.0772	0.062	0	0.0169	0.001	0.02496	0.07003	0.04787	0.1042	0.0004925	0.002219	0.01814	0.03607	0.004082	0.0348	0.06739	0.003289	0.04658	0.1047	0.002127	0.001523	0.05063	0.01825	0.05854	0.003963	0.1047	gnomADg_ASJ	NA	0&1	0&1	17409188&20542071&34780722&24082819	NA	NA	NA	NA	NA	NA	NA	NA	NA	NA	NA	NA	21.6	2.30985	NA	NA	NA	NA	NA	NA	NA	NA	NA	NA	NA	NA	NA	NA	NA	NA	NA	2.3	NA	NA	NA	NA	NA	-20	18	18	-20	0	0	0	0	MSH5-SAPCD1	NA	NA	-5.7e-06	-5.96e-06	C	NA	NA	NA	NA	0.517	NA	NA	NA	NA	-0.442702	NA	NA
chr6	31741268	chr6_31741268_C_T	C	T	182989	T	missense_variant	MODERATE	MSH5	ENSG00000204410	Transcript	ENST00000375750	protein_coding	ENST00000375750.9:c.253C>T	ENSP00000364903.3:p.Leu85Phe	324	253	85	L/F	Ctc/Ttc	rs28381349&CM1310334	1	NA	1	NA	SNV	HGNC	HGNC:7328	YES	NM_172166.4	NA	1	A2	CCDS4720.1	ENSP00000364903	O43196.184	A0A024RCM1.63	UPI000012F5F7	O43196-1	1	tolerated(0.34)	benign(0.013)	NA	NA	NA	0.0326	0.0772	0.062	0	0.0169	0.001	0.02496	0.07003	0.04787	0.1042	0.0004925	0.002219	0.01814	0.03607	0.004082	0.0348	0.06739	0.003289	0.04658	0.1047	0.002127	0.001523	0.05063	0.01825	0.05854	0.003963	0.1047	gnomADg_ASJ	NA	0&1	0&1	17409188&20542071&34780722&24082819	NA	NA	NA	NA	NA	NA	NA	NA	NA	NA	NA	NA	21.6	2.30985	B&B&B&B&B	0.4687	0.1326&0.1536&0.2352&0.1348&0.2196	ENST00000375755&ENST00000375750&ENST00000425703&ENST00000375703&ENST00000375740	D	NA	B&B&.&B&B	B&B&.&B&B	NA	NA	NA	T&T&T&T&T	O43196&O43196&Q5SSR2&O43196-2&O43196-4	.&.&.&YES&.	NA	NA	NA	2.3	NA	NA	NA	NA	0.058	-20	18	18	-20	0	0	0	0	MSH5-SAPCD1	NA	NA	-5.7e-06	-5.96e-06	C	NA	NA	NA	NA	0.0416	0.289845	0.265728	0.2399	0.217804	-0.442702	likely_benign	0.1536
chr6	31741268	chr6_31741268_C_T	C	T	182989	T	upstream_gene_variant	MODIFIER	CLIC1	ENSG00000213719	Transcript	ENST00000375784	protein_coding	NA	NA	NA	NA	NA	NA	NA	rs28381349&CM1310334	1	4738	-1	NA	SNV	HGNC	HGNC:2062	YES	NM_001288.6	NA	1	P1	CCDS4719.1	ENSP00000364940	O00299.230	Q5SRT3.163	UPI000011785A	NA	NA	NA	NA	NA	NA	NA	0.0326	0.0772	0.062	0	0.0169	0.001	0.02496	0.07003	0.04787	0.1042	0.0004925	0.002219	0.01814	0.03607	0.004082	0.0348	0.06739	0.003289	0.04658	0.1047	0.002127	0.001523	0.05063	0.01825	0.05854	0.003963	0.1047	gnomADg_ASJ	NA	0&1	0&1	17409188&20542071&34780722&24082819	NA	NA	NA	NA	NA	NA	NA	NA	NA	NA	NA	NA	21.6	2.30985	NA	NA	NA	NA	NA	NA	NA	NA	NA	NA	NA	NA	NA	NA	NA	NA	NA	2.3	NA	NA	NA	NA	NA	-20	18	18	-20	0	0	0	0	MSH5-SAPCD1	NA	NA	-5.7e-06	-5.96e-06	C	NA	NA	NA	NA	0.517	NA	NA	NA	NA	-0.442702	NA	NA
chr6	31980631	chr6_31980631_T_C	T	C	11217700	C	intron_variant	MODIFIER	STK19	ENSG00000204344	Transcript	ENST00000685781	protein_coding	ENST00000685781.1:c.572-23T>C	NA	NA	NA	NA	NA	NA	rs7763640&COSV64692801	1	NA	1	NA	SNV	HGNC	HGNC:11398	YES	NM_004197.2	NA	NA	P2	CCDS34417.2	ENSP00000509445	P49842.182	NA	UPI000002B442	P49842-4	NA	NA	NA	NA	NA	NA	0.0793	0.1415	0.0303	0.0526	0.0467	0.091	0.04174	0.1071	0.02761	0.05026	0.05498	0.02061	0.01815	0.03288	0.1282	0.06364	0.1331	0.0177	0.0348	0.06708	0.05725	0.03174	0.06209	0.03371	0.06657	0.1223	0.1415	AFR	NA	0&1	0&1	36389712	NA	NA	NA	NA	NA	NA	NA	NA	NA	NA	NA	NA	2.12	0.103218	NA	NA	NA	NA	NA	NA	NA	NA	NA	NA	NA	NA	NA	NA	NA	NA	NA	-3.99	NA	NA	NA	NA	NA	-28	31	50	45	0	0	0	0	STK19	NA	NA	-0.0001216	-6.63e-05	t	NA	NA	NA	NA	0.891	NA	NA	NA	NA	NA	NA	NA
chr6	31980631	chr6_31980631_T_C	T	C	11217700	C	upstream_gene_variant	MODIFIER	C4A	ENSG00000244731	Transcript	ENST00000428956	protein_coding	NA	NA	NA	NA	NA	NA	NA	rs7763640&COSV64692801	1	1426	1	NA	SNV	HGNC	HGNC:1323	YES	NM_007293.3	NA	1	P1	CCDS47404.1	ENSP00000396688	P0C0L4.170	NA	UPI00001AF648	P0C0L4-1	1	NA	NA	NA	NA	NA	0.0793	0.1415	0.0303	0.0526	0.0467	0.091	0.04174	0.1071	0.02761	0.05026	0.05498	0.02061	0.01815	0.03288	0.1282	0.06364	0.1331	0.0177	0.0348	0.06708	0.05725	0.03174	0.06209	0.03371	0.06657	0.1223	0.1415	AFR	NA	0&1	0&1	36389712	NA	NA	NA	NA	NA	NA	NA	NA	NA	NA	NA	NA	2.12	0.103218	NA	NA	NA	NA	NA	NA	NA	NA	NA	NA	NA	NA	NA	NA	NA	NA	NA	-3.99	NA	NA	NA	NA	NA	-28	31	50	45	0	0	0	0	STK19	NA	NA	-0.0001216	-6.63e-05	t	NA	NA	NA	NA	NA	NA	NA	NA	NA	NA	NA	NA
chr16	1220055	chr16_1220055_T_C	T	C	6411500	C	synonymous_variant	LOW	CACNA1H	ENSG00000196557	Transcript	ENST00000348261	protein_coding	ENST00000348261.11:c.6123T>C	ENSP00000334198.7:p.Gly2041%3D	6506	6123	2041	G	ggT/ggC	rs3751889&COSV52355369	1	NA	1	NA	SNV	HGNC	HGNC:1395	YES	NM_021098.3	NA	1	A2	CCDS45375.1	ENSP00000334198	O95180.203	NA	UPI000012727B	O95180-1	1	NA	NA	NA	NA	NA	0.0769	0.1467	0.0346	0.0992	0.0139	0.0542	0.03245	0.1329	0.04625	0.00684	0.07688	0.009332	0.01819	0.03422	0.04314	0.0531	0.1302	0.008811	0.03539	0.004899	0.09649	0.007914	0.01899	0.01816	0.04402	0.04241	0.1467	AFR	benign	0&1	1&1	23757202&34188521&12891677&36224396	NA	NA	NA	NA	NA	NA	NA	NA	NA	NA	NA	NA	0.105	-0.525733	NA	NA	NA	NA	NA	NA	NA	NA	NA	NA	NA	NA	NA	NA	NA	NA	ClinVar:_phenotype_not_specified	-3.75	NA	NA	NA	NA	NA	-7	-2	12	-2	0	0	0.01	0.07	CACNA1H	NA	NA	5.364e-05	2.337e-05	C	ENSG00000196557	calcium_voltage-gated_channel_subunit_alpha1_H	CACNA1H	0.500917	0.0051	NA	NA	NA	NA	NA	NA	NA
chr16	1220055	chr16_1220055_T_C	T	C	6411500	CSQ=C	downstream_gene_variant	MODIFIER	TPSG1	ENSG00000116176	Transcript	ENST00000234798	protein_coding	NA	NA	NA	NA	NA	NA	NA	rs3751889&COSV52355369	1	1596	-1	NA	SNV	HGNC	HGNC:14134	YES	NM_012467.4	NA	1	P1	CCDS10430.1	ENSP00000234798	Q9NRR2.158	NA	UPI000013C9BB	NA	NA	NA	NA	NA	NA	NA	0.0769	0.1467	0.0346	0.0992	0.0139	0.0542	0.03245	0.1329	0.04625	0.00684	0.07688	0.009332	0.01819	0.03422	0.04314	0.0531	0.1302	0.008811	0.03539	0.004899	0.09649	0.007914	0.01899	0.01816	0.04402	0.04241	0.1467	AFR	benign	0&1	1&1	23757202&34188521&12891677&36224396	NA	NA	NA	NA	NA	NA	NA	NA	NA	NA	NA	NA	0.105	-0.525733	NA	NA	NA	NA	NA	NA	NA	NA	NA	NA	NA	NA	NA	NA	NA	NA	ClinVar:_phenotype_not_specified	-3.75	NA	NA	NA	NA	NA	-7	-2	12	-2	0	0	0.01	0.07	CACNA1H	NA	NA	5.364e-05	2.337e-05	C	ENSG00000196557	calcium_voltage-gated_channel_subunit_alpha1_H	CACNA1H	0.500917	0.128	NA	NA	NA	NA	NA	NA	NA
chr16	1220055	chr16_1220055_T_C	T	C	6411500	C	synonymous_variant	LOW	CACNA1H	ENSG00000196557	Transcript	ENST00000348261	protein_coding	ENST00000348261.11:c.6123T>C	ENSP00000334198.7:p.Gly2041%3D	6506	6123	2041	G	ggT/ggC	rs3751889&COSV52355369	1	NA	1	NA	SNV	HGNC	HGNC:1395	YES	NM_021098.3	NA	1	A2	CCDS45375.1	ENSP00000334198	O95180.203	NA	UPI000012727B	O95180-1	1	NA	NA	NA	NA	NA	0.0769	0.1467	0.0346	0.0992	0.0139	0.0542	0.03245	0.1329	0.04625	0.00684	0.07688	0.009332	0.01819	0.03422	0.04314	0.0531	0.1302	0.008811	0.03539	0.004899	0.09649	0.007914	0.01899	0.01816	0.04402	0.04241	0.1467	AFR	benign	0&1	1&1	23757202&34188521&12891677&36224396	NA	NA	NA	NA	NA	NA	NA	NA	NA	NA	NA	NA	0.105	-0.525733	NA	NA	NA	NA	NA	NA	NA	NA	NA	NA	NA	NA	NA	NA	NA	NA	ClinVar:_phenotype_not_specified	-3.75	NA	NA	NA	NA	NA	-7	-2	12	-2	0	0	0.01	0.07	CACNA1H	NA	NA	5.364e-05	2.337e-05	C	ENSG00000196557	calcium_voltage-gated_channel_subunit_alpha1_H	CACNA1H	0.500917	0.0051	NA	NA	NA	NA	NA	NA	NA
chr16	1220055	chr16_1220055_T_C	T	C	6411500	CSQ=C	downstream_gene_variant	MODIFIER	TPSG1	ENSG00000116176	Transcript	ENST00000234798	protein_coding	NA	NA	NA	NA	NA	NA	NA	rs3751889&COSV52355369	1	1596	-1	NA	SNV	HGNC	HGNC:14134	YES	NM_012467.4	NA	1	P1	CCDS10430.1	ENSP00000234798	Q9NRR2.158	NA	UPI000013C9BB	NA	NA	NA	NA	NA	NA	NA	0.0769	0.1467	0.0346	0.0992	0.0139	0.0542	0.03245	0.1329	0.04625	0.00684	0.07688	0.009332	0.01819	0.03422	0.04314	0.0531	0.1302	0.008811	0.03539	0.004899	0.09649	0.007914	0.01899	0.01816	0.04402	0.04241	0.1467	AFR	benign	0&1	1&1	23757202&34188521&12891677&36224396	NA	NA	NA	NA	NA	NA	NA	NA	NA	NA	NA	NA	0.105	-0.525733	NA	NA	NA	NA	NA	NA	NA	NA	NA	NA	NA	NA	NA	NA	NA	NA	ClinVar:_phenotype_not_specified	-3.75	NA	NA	NA	NA	NA	-7	-2	12	-2	0	0	0.01	0.07	CACNA1H	NA	NA	5.364e-05	2.337e-05	C	ENSG00000196557	calcium_voltage-gated_channel_subunit_alpha1_H	CACNA1H	0.500917	0.128	NA	NA	NA	NA	NA	NA	NA
chr15	64750361	chr15_64750361_G_A	G	A	20546700	CSQ=A	synonymous_variant	LOW	RBPMS2	ENSG00000166831	Transcript	ENST00000300069	protein_coding	ENST00000300069.5:c.186C>T	ENSP00000300069.4:p.Ile62%3D	456	186	62	I	atC/atT	rs61741344	1	NA	-1	NA	SNV	HGNC	HGNC:19098	YES	NM_194272.3	NA	1	P1	CCDS32271.1	ENSP00000300069	Q6ZRY4.141	NA	UPI00001AECD1	Q6ZRY4-1	NA	NA	NA	PDB-ENSP_mappings:2m9k.A&PDB-ENSP_mappings:2m9k.B	NA	NA	0.0567	0.0008	0.0029	0.002	0.0109	0.274	0.042	0.003691	0.005984	0.01835	0.0004893	0.008778	0.0182	0.02866	0.2504	0.01893	0.004076	0	0.009096	0.02103	0.0007692	0.006786	0.03481	0.01682	0.01195	0.2581	0.274	SAS	NA	NA	NA	NA	NA	NA	NA	NA	NA	NA	NA	NA	NA	NA	NA	NA	17.42	1.75737	NA	NA	NA	NA	NA	NA	NA	NA	NA	NA	NA	NA	NA	NA	NA	NA	NA	1.69	NA	NA	NA	NA	NA	-35	20	44	-18	0	0.37	0	0.35	RBPMS2	NA	NA	-0.0005736	-0.000314	G	NA	NA	NA	NA	0.251	NA	NA	NA	NA	NA	NA	NA
chr15	64750361	chr15_64750361_G_A	G	A	20546700	CSQ=A	synonymous_variant	LOW	RBPMS2	ENSG00000166831	Transcript	ENST00000300069	protein_coding	ENST00000300069.5:c.186C>T	ENSP00000300069.4:p.Ile62%3D	456	186	62	I	atC/atT	rs61741344	1	NA	-1	NA	SNV	HGNC	HGNC:19098	YES	NM_194272.3	NA	1	P1	CCDS32271.1	ENSP00000300069	Q6ZRY4.141	NA	UPI00001AECD1	Q6ZRY4-1	NA	NA	NA	PDB-ENSP_mappings:2m9k.A&PDB-ENSP_mappings:2m9k.B	NA	NA	0.0567	0.0008	0.0029	0.002	0.0109	0.274	0.042	0.003691	0.005984	0.01835	0.0004893	0.008778	0.0182	0.02866	0.2504	0.01893	0.004076	0	0.009096	0.02103	0.0007692	0.006786	0.03481	0.01682	0.01195	0.2581	0.274	SAS	NA	NA	NA	NA	NA	NA	NA	NA	NA	NA	NA	NA	NA	NA	NA	NA	17.42	1.75737	NA	NA	NA	NA	NA	NA	NA	NA	NA	NA	NA	NA	NA	NA	NA	NA	NA	1.69	NA	NA	NA	NA	NA	-35	20	44	-18	0	0.37	0	0.35	RBPMS2	NA	NA	-0.0005736	-0.000314	G	NA	NA	NA	NA	0.251	NA	NA	NA	NA	NA	NA	NA
chr6	33304176	chr6_33304176_G_A	G	A	1772680	A	synonymous_variant	LOW	TAPBP	ENSG00000231925	Transcript	ENST00000434618	protein_coding	ENST00000434618.7:c.1252C>T	ENSP00000395701.2:p.Leu418%3D	1289	1252	418	L	Ctg/Ttg	rs144706539&COSV70457436	1	NA	-1	NA	SNV	HGNC	HGNC:11566	YES	NM_003190.5	NA	1	P2	CCDS34426.1	ENSP00000395701	O15533.208	A0A024RCT1.45	UPI00001678B8	O15533-1	1	NA	NA	PDB-ENSP_mappings:6eny.C&PDB-ENSP_mappings:7qpd.T	NA	NA	0.0084	0.0023	0.013	0.002	0.0219	0.0061	0.01239	0.003573	0.01377	0.009449	0.0004894	0.002219	0.01825	0.01486	0.008565	0.01267	0.004212	0.01868	0.02131	0.009793	0.001167	0.003027	0.03165	0.0184	0.01875	0.007484	0.03165	gnomADg_MID	benign	0&1	1&1	29875488&35078996	NA	NA	NA	NA	NA	NA	NA	NA	NA	NA	NA	NA	6.228	0.47372	NA	NA	NA	NA	NA	NA	NA	NA	NA	NA	NA	NA	NA	NA	29875488	0.7	Bare_lymphocyte_syndrome_type_1&Blood_protein_levels	0.962	NA	NA	NA	NA	NA	-33	32	13	-48	0	0.04	0	0.14	TAPBP	NA	NA	0.0001767	0.0001725	G	NA	NA	NA	NA	0.977	NA	NA	NA	NA	NA	NA	NA
chr6	32188171	chr6_32188171_A_G	A	G	17835000	CSQ=G	downstream_gene_variant	MODIFIER	GPSM3	ENSG00000213654	Transcript	ENST00000375040	protein_coding	NA	NA	NA	NA	NA	NA	NA	rs2071292	1	2595	-1	NA	SNV	HGNC	HGNC:13945	YES	NM_001276501.2	NA	1	P1	CCDS34419.1	ENSP00000364180	Q9Y4H4.165	A0A024RCP6.55	UPI0000073FDF	NA	NA	NA	NA	NA	NA	NA	0.0473	0.0038	0.0317	0.1329	0.0219	0.0552	0.03082	0.003647	0.02007	0.05999	0.1164	0.02734	0.01828	0.02483	0.04663	0.02119	0.004391	0.02193	0.02291	0.06254	0.1105	0.02579	0.02848	0.01805	0.02294	0.06679	0.1329	EAS	NA	NA	NA	25764380	NA	NA	NA	NA	NA	NA	NA	NA	NA	NA	NA	NA	1.267	-0.011228	NA	NA	NA	NA	NA	NA	NA	NA	NA	NA	NA	NA	NA	NA	NA	NA	NA	-4.13	NA	NA	NA	NA	NA	5	-15	-14	5	0.07	0	0	0	PBX2	NA	NA	-0.00010085	-5.1e-05	A	NA	NA	NA	NA	0.492	NA	NA	NA	NA	NA	NA	NA
chr6	32188171	chr6_32188171_A_G	A	G	17835000	G	splice_polypyrimidine_tract_variant&intron_variant	LOW	PBX2	ENSG00000204304	Transcript	ENST00000375050	protein_coding	ENST00000375050.6:c.544-15T>C	NA	NA	NA	NA	NA	NA	rs2071292	1	NA	-1	NA	SNV	HGNC	HGNC:8633	YES	NM_002586.5	NA	1	P1	CCDS4748.1	ENSP00000364190	P40425.201	A0A024RCR3.58	UPI00001313B2	NA	NA	NA	NA	NA	NA	NA	0.0473	0.0038	0.0317	0.1329	0.0219	0.0552	0.03082	0.003647	0.02007	0.05999	0.1164	0.02734	0.01828	0.02483	0.04663	0.02119	0.004391	0.02193	0.02291	0.06254	0.1105	0.02579	0.02848	0.01805	0.02294	0.06679	0.1329	EAS	NA	NA	NA	25764380	NA	NA	NA	NA	NA	NA	NA	NA	NA	NA	NA	NA	1.267	-0.011228	NA	NA	NA	NA	NA	NA	NA	NA	NA	NA	NA	NA	NA	NA	NA	NA	NA	-4.13	NA	NA	NA	NA	NA	5	-15	-14	5	0.07	0	0	0	PBX2	NA	NA	-0.00010085	-5.1e-05	A	NA	NA	NA	NA	0.159	NA	NA	NA	NA	NA	NA	NA
chr6	32188171	chr6_32188171_A_G	A	G	17835000	G	upstream_gene_variant	MODIFIER	AGER	ENSG00000204305	Transcript	ENST00000375076	protein_coding	NA	NA	NA	NA	NA	NA	NA	rs2071292	1	3918	-1	NA	SNV	HGNC	HGNC:320	YES	NM_001136.5	NA	1	P1	CCDS4746.1	ENSP00000364217	Q15109.222	A0A1U9X785.39	UPI00001330EF	Q15109-1	NA	NA	NA	NA	NA	NA	0.0473	0.0038	0.0317	0.1329	0.0219	0.0552	0.03082	0.003647	0.02007	0.05999	0.1164	0.02734	0.01828	0.02483	0.04663	0.02119	0.004391	0.02193	0.02291	0.06254	0.1105	0.02579	0.02848	0.01805	0.02294	0.06679	0.1329	EAS	NA	NA	NA	25764380	NA	NA	NA	NA	NA	NA	NA	NA	NA	NA	NA	NA	1.267	-0.011228	NA	NA	NA	NA	NA	NA	NA	NA	NA	NA	NA	NA	NA	NA	NA	NA	NA	-4.13	NA	NA	NA	NA	NA	5	-15	-14	5	0.07	0	0	0	PBX2	NA	NA	-0.00010085	-5.1e-05	A	NA	NA	NA	NA	0.604	NA	NA	NA	NA	NA	NA	NA
chr6	32188171	chr6_32188171_A_G	A	G	17835000	CSQ=G	downstream_gene_variant	MODIFIER	GPSM3	ENSG00000213654	Transcript	ENST00000375040	protein_coding	NA	NA	NA	NA	NA	NA	NA	rs2071292	1	2595	-1	NA	SNV	HGNC	HGNC:13945	YES	NM_001276501.2	NA	1	P1	CCDS34419.1	ENSP00000364180	Q9Y4H4.165	A0A024RCP6.55	UPI0000073FDF	NA	NA	NA	NA	NA	NA	NA	0.0473	0.0038	0.0317	0.1329	0.0219	0.0552	0.03082	0.003647	0.02007	0.05999	0.1164	0.02734	0.01828	0.02483	0.04663	0.02119	0.004391	0.02193	0.02291	0.06254	0.1105	0.02579	0.02848	0.01805	0.02294	0.06679	0.1329	EAS	NA	NA	NA	25764380	NA	NA	NA	NA	NA	NA	NA	NA	NA	NA	NA	NA	1.267	-0.011228	NA	NA	NA	NA	NA	NA	NA	NA	NA	NA	NA	NA	NA	NA	NA	NA	NA	-4.13	NA	NA	NA	NA	NA	5	-15	-14	5	0.07	0	0	0	PBX2	NA	NA	-0.00010085	-5.1e-05	A	NA	NA	NA	NA	0.492	NA	NA	NA	NA	NA	NA	NA
chr6	32188171	chr6_32188171_A_G	A	G	17835000	G	splice_polypyrimidine_tract_variant&intron_variant	LOW	PBX2	ENSG00000204304	Transcript	ENST00000375050	protein_coding	ENST00000375050.6:c.544-15T>C	NA	NA	NA	NA	NA	NA	rs2071292	1	NA	-1	NA	SNV	HGNC	HGNC:8633	YES	NM_002586.5	NA	1	P1	CCDS4748.1	ENSP00000364190	P40425.201	A0A024RCR3.58	UPI00001313B2	NA	NA	NA	NA	NA	NA	NA	0.0473	0.0038	0.0317	0.1329	0.0219	0.0552	0.03082	0.003647	0.02007	0.05999	0.1164	0.02734	0.01828	0.02483	0.04663	0.02119	0.004391	0.02193	0.02291	0.06254	0.1105	0.02579	0.02848	0.01805	0.02294	0.06679	0.1329	EAS	NA	NA	NA	25764380	NA	NA	NA	NA	NA	NA	NA	NA	NA	NA	NA	NA	1.267	-0.011228	NA	NA	NA	NA	NA	NA	NA	NA	NA	NA	NA	NA	NA	NA	NA	NA	NA	-4.13	NA	NA	NA	NA	NA	5	-15	-14	5	0.07	0	0	0	PBX2	NA	NA	-0.00010085	-5.1e-05	A	NA	NA	NA	NA	0.159	NA	NA	NA	NA	NA	NA	NA
chr6	32188171	chr6_32188171_A_G	A	G	17835000	G	upstream_gene_variant	MODIFIER	AGER	ENSG00000204305	Transcript	ENST00000375076	protein_coding	NA	NA	NA	NA	NA	NA	NA	rs2071292	1	3918	-1	NA	SNV	HGNC	HGNC:320	YES	NM_001136.5	NA	1	P1	CCDS4746.1	ENSP00000364217	Q15109.222	A0A1U9X785.39	UPI00001330EF	Q15109-1	NA	NA	NA	NA	NA	NA	0.0473	0.0038	0.0317	0.1329	0.0219	0.0552	0.03082	0.003647	0.02007	0.05999	0.1164	0.02734	0.01828	0.02483	0.04663	0.02119	0.004391	0.02193	0.02291	0.06254	0.1105	0.02579	0.02848	0.01805	0.02294	0.06679	0.1329	EAS	NA	NA	NA	25764380	NA	NA	NA	NA	NA	NA	NA	NA	NA	NA	NA	NA	1.267	-0.011228	NA	NA	NA	NA	NA	NA	NA	NA	NA	NA	NA	NA	NA	NA	NA	NA	NA	-4.13	NA	NA	NA	NA	NA	5	-15	-14	5	0.07	0	0	0	PBX2	NA	NA	-0.00010085	-5.1e-05	A	NA	NA	NA	NA	0.604	NA	NA	NA	NA	NA	NA	NA
chr6	31892799	chr6_31892799_C_T	C	T	3460900	T	intron_variant	MODIFIER	EHMT2	ENSG00000204371	Transcript	ENST00000375537	protein_coding	ENST00000375537.9:c.667+27G>A	NA	NA	NA	NA	NA	NA	rs9267661	1	NA	-1	NA	SNV	HGNC	HGNC:14129	YES	NM_006709.5	NA	1	NA	CCDS4725.1	ENSP00000364687	Q96KQ7.220	A0A024RCN9.67	UPI000013D085	Q96KQ7-1	NA	NA	NA	NA	NA	NA	0.0465	0.0991	0.036	0.0298	0.0278	0.0194	0.02719	0.08701	0.02776	0.01737	0.05974	0.005559	0.01831	0.02497	0.02844	0.03905	0.08201	0.001096	0.03939	0.01671	0.04367	0.004045	0.07278	0.02017	0.04919	0.02423	0.0991	AFR	NA	NA	NA	NA	NA	NA	NA	NA	NA	NA	NA	NA	NA	NA	NA	NA	1.246	-0.014659	NA	NA	NA	NA	NA	NA	NA	NA	NA	NA	NA	NA	NA	NA	NA	NA	NA	-6.29	NA	NA	NA	NA	NA	-23	-36	4	37	0	0.01	0	0.01	EHMT2	NA	NA	0.0001829	8.5e-05	C	NA	NA	NA	NA	0.626	NA	NA	NA	NA	NA	NA	NA
chr6	31892799	chr6_31892799_C_T	C	T	3460900	T	intron_variant	MODIFIER	EHMT2	ENSG00000204371	Transcript	ENST00000375537	protein_coding	ENST00000375537.9:c.667+27G>A	NA	NA	NA	NA	NA	NA	rs9267661	1	NA	-1	NA	SNV	HGNC	HGNC:14129	YES	NM_006709.5	NA	1	NA	CCDS4725.1	ENSP00000364687	Q96KQ7.220	A0A024RCN9.67	UPI000013D085	Q96KQ7-1	NA	NA	NA	NA	NA	NA	0.0465	0.0991	0.036	0.0298	0.0278	0.0194	0.02719	0.08701	0.02776	0.01737	0.05974	0.005559	0.01831	0.02497	0.02844	0.03905	0.08201	0.001096	0.03939	0.01671	0.04367	0.004045	0.07278	0.02017	0.04919	0.02423	0.0991	AFR	NA	NA	NA	NA	NA	NA	NA	NA	NA	NA	NA	NA	NA	NA	NA	NA	1.246	-0.014659	NA	NA	NA	NA	NA	NA	NA	NA	NA	NA	NA	NA	NA	NA	NA	NA	NA	-6.29	NA	NA	NA	NA	NA	-23	-36	4	37	0	0.01	0	0.01	EHMT2	NA	NA	0.0001829	8.5e-05	C	NA	NA	NA	NA	0.626	NA	NA	NA	NA	NA	NA	NA
chr12	13058537	chr12_13058537_G_A	G	A	2838380	CSQ=A	missense_variant	MODERATE	FAM234B	ENSG00000084444	Transcript	ENST00000197268	protein_coding	ENST00000197268.13:c.520G>A	ENSP00000197268.8:p.Gly174Arg	543	520	174	G/R	Ggg/Agg	rs117039796	1	NA	1	NA	SNV	HGNC	HGNC:29288	YES	NM_020853.2	NA	1	P1	CCDS31750.1	ENSP00000197268	A2RU67.115	NA	UPI00001FB6A1	NA	NA	tolerated(0.57)	benign(0.223)	NA	NA	NA	0.0216	0.0015	0.0014	0.0407	0.0169	0.0481	0.02103	0.004614	0.004771	0.03007	0.04953	0.005543	0.01833	0.0189	0.04945	0.01461	0.004569	0	0.00502	0.0323	0.05968	0.004659	0.02215	0.01776	0.01829	0.04796	0.05968	gnomADg_EAS	NA	NA	NA	NA	NA	NA	NA	NA	NA	NA	NA	NA	NA	NA	NA	NA	12.18	1.04543	B	0.03372	0.0697	ENST00000197268	N	N	P	B	T	0.08514	0.287187	T	A2RU67	YES	NA	NA	NA	0.179	NA	NA	NA	NA	0.112	2	10	9	12	0	0	0	0	FAM234B	NA	NA	8.62e-05	4.42e-05	G	NA	NA	NA	NA	NA	0.0533235	0.0533235	0.0308406	0.0308406	-0.523047	likely_benign	0.0697
chr6	26459769	chr6_26459769_G_A	G	A	1707560	CSQ=A	missense_variant	MODERATE	BTN2A1	ENSG00000112763	Transcript	ENST00000312541	protein_coding	ENST00000312541.10:c.371G>A	ENSP00000312158.5:p.Arg124His	589	371	124	R/H	cGc/cAc	rs143104579&COSV99068738	1	NA	1	NA	SNV	HGNC	HGNC:1136	YES	NM_007049.5	NA	1	P1	CCDS4613.1	ENSP00000312158	Q7KYR7.163	NA	UPI00000480E9	Q7KYR7-2	NA	tolerated(0.46)	benign(0.005)	NA	NA	NA	0.0096	0.0008	0.0346	0.003	0.0159	0.0041	0.01336	0.002646	0.01316	0.0143	0.001088	0.004852	0.01834	0.01975	0.01261	0.01283	0.003572	0	0.02056	0.01297	0.002309	0.003866	0.01582	0.01912	0.01726	0.01036	0.0346	AMR	NA	0&1	0&1	36291580	NA	NA	NA	NA	NA	NA	NA	NA	NA	NA	NA	NA	13.42	1.17328	B&B&B&B&B	0.03925	0.0684&0.0646&0.0712&0.0658&0.0657	ENST00000541522&ENST00000312541&ENST00000493173&ENST00000429381&ENST00000469185	N	N&N&N&N	.&B&.&.&.	.&B&.&.&.	T	0.00107	0.181329	T&T&T&T&T	Q7KYR7-5&Q7KYR7&C9JNC3&Q7KYR7-4&Q7KYR7-6	.&YES&.&.&.	NA	NA	NA	-3.55	NA	NA	NA	NA	0.056	22	-21	49	17	0	0	0	0	BTN2A1	NA	NA	0.0003896	0.0002928	G	NA	NA	NA	NA	0.979	0.0377595	0.0377595	0.0399154	0.0399154	-0.458057	likely_benign	0.0646
chr17	42103794	chr17_42103794_C_T	C	T	5727030	CSQ=T	missense_variant	MODERATE	DHX58	ENSG00000108771	Transcript	ENST00000251642	protein_coding	ENST00000251642.8:c.1568G>A	ENSP00000251642.3:p.Arg523Gln	1772	1568	523	R/Q	cGg/cAg	rs2074160	1	NA	-1	NA	SNV	HGNC	HGNC:29517	YES	NM_024119.3	NA	1	P1	CCDS11416.1	ENSP00000251642	Q96C10.163	A0A024R1Y5.65	UPI000006ED88	NA	NA	tolerated(0.59)	benign(0.001)	NA	NA	NA	0.1368	0.3086	0.0231	0.1667	0.0239	0.0706	0.05033	0.2963	0.01909	0.01887	0.1467	0.003445	0.01839	0.03233	0.05674	0.09746	0.2809	0.006579	0.03423	0.0196	0.1439	0.003015	0.06013	0.01952	0.07718	0.06558	0.3086	AFR	NA	NA	NA	33783003&36743960&25130193	NA	NA	NA	NA	NA	NA	NA	NA	NA	NA	NA	NA	0.975	-0.066188	B	0.02313	0.0664	ENST00000251642	N	P	B	B	T	0.00162	0.185996	T	Q96C10	YES	NA	NA	NA	-4.68	NA	NA	NA	NA	0.009	-2	39	-2	-11	0.02	0.02	0	0	DHX58	NA	NA	0.01082	0.00648	C	NA	NA	NA	NA	0.933	0.0407747	0.0407747	0.025878	0.025878	-0.854745	likely_benign	0.0664
chr6	31766081	chr6_31766081_C_A	C	A	473771	A	downstream_gene_variant	MODIFIER	MSH5	ENSG00000204410	Transcript	ENST00000375750	protein_coding	NA	NA	NA	NA	NA	NA	NA	rs28399999&COSV65172781	1	3405	1	NA	SNV	HGNC	HGNC:7328	YES	NM_172166.4	NA	1	A2	CCDS4720.1	ENSP00000364903	O43196.184	A0A024RCM1.63	UPI000012F5F7	O43196-1	1	NA	NA	NA	NA	NA	0.0457	0.1241	0.0677	0	0.0169	0.001	0.02821	0.1161	0.05102	0.1045	0.0004933	0.002253	0.01844	0.03693	0.004284	0.0473	0.1105	0.003289	0.05162	0.1043	0.002119	0.001506	0.0538	0.01846	0.06925	0.004549	0.1241	AFR	NA	0&1	0&1	NA	NA	NA	NA	NA	NA	NA	NA	NA	NA	NA	NA	NA	4.235	0.295334	NA	NA	NA	NA	NA	NA	NA	NA	NA	NA	NA	NA	NA	NA	NA	NA	NA	-1.16	NA	NA	NA	NA	NA	38	-1	-40	-1	0.06	0	0	0	VWA7	NA	NA	-3.34e-06	-4.2e-06	C	NA	NA	NA	NA	0.0416	NA	NA	NA	NA	NA	NA	NA
chr6	31766081	chr6_31766081_C_A	C	A	473771	A	downstream_gene_variant	MODIFIER	SAPCD1	ENSG00000228727	Transcript	ENST00000415669	protein_coding	NA	NA	NA	NA	NA	NA	NA	rs28399999&COSV65172781	1	1231	1	NA	SNV	HGNC	HGNC:13938	YES	NM_001039651.2	NA	1	P2	CCDS34411.1	ENSP00000411948	Q5SSQ6.120	A0A1U9X8I8.24	UPI000020D95B	Q5SSQ6-2	NA	NA	NA	NA	NA	NA	0.0457	0.1241	0.0677	0	0.0169	0.001	0.02821	0.1161	0.05102	0.1045	0.0004933	0.002253	0.01844	0.03693	0.004284	0.0473	0.1105	0.003289	0.05162	0.1043	0.002119	0.001506	0.0538	0.01846	0.06925	0.004549	0.1241	AFR	NA	0&1	0&1	NA	NA	NA	NA	NA	NA	NA	NA	NA	NA	NA	NA	NA	4.235	0.295334	NA	NA	NA	NA	NA	NA	NA	NA	NA	NA	NA	NA	NA	NA	NA	NA	NA	-1.16	NA	NA	NA	NA	NA	38	-1	-40	-1	0.06	0	0	0	VWA7	NA	NA	-3.34e-06	-4.2e-06	C	NA	NA	NA	NA	NA	NA	NA	NA	NA	NA	NA	NA
chr6	31766081	chr6_31766081_C_A	C	A	473771	CSQ=A	intron_variant	MODIFIER	VWA7	ENSG00000204396	Transcript	ENST00000375688	protein_coding	ENST00000375688.5:c.2325-24G>T	NA	NA	NA	NA	NA	NA	rs28399999&COSV65172781	1	NA	-1	NA	SNV	HGNC	HGNC:13939	YES	NM_025258.3	NA	5	P1	CCDS4721.2	ENSP00000364840	Q9Y334.148	A0A1U9X8T7.28	UPI0000E5AD19	Q9Y334-1	NA	NA	NA	NA	NA	NA	0.0457	0.1241	0.0677	0	0.0169	0.001	0.02821	0.1161	0.05102	0.1045	0.0004933	0.002253	0.01844	0.03693	0.004284	0.0473	0.1105	0.003289	0.05162	0.1043	0.002119	0.001506	0.0538	0.01846	0.06925	0.004549	0.1241	AFR	NA	0&1	0&1	NA	NA	NA	NA	NA	NA	NA	NA	NA	NA	NA	NA	NA	4.235	0.295334	NA	NA	NA	NA	NA	NA	NA	NA	NA	NA	NA	NA	NA	NA	NA	NA	NA	-1.16	NA	NA	NA	NA	NA	38	-1	-40	-1	0.06	0	0	0	VWA7	NA	NA	-3.34e-06	-4.2e-06	C	NA	NA	NA	NA	NA	NA	NA	NA	NA	NA	NA	NA
chr6	31766081	chr6_31766081_C_A	C	A	473771	A	downstream_gene_variant	MODIFIER	MSH5	ENSG00000204410	Transcript	ENST00000375750	protein_coding	NA	NA	NA	NA	NA	NA	NA	rs28399999&COSV65172781	1	3405	1	NA	SNV	HGNC	HGNC:7328	YES	NM_172166.4	NA	1	A2	CCDS4720.1	ENSP00000364903	O43196.184	A0A024RCM1.63	UPI000012F5F7	O43196-1	1	NA	NA	NA	NA	NA	0.0457	0.1241	0.0677	0	0.0169	0.001	0.02821	0.1161	0.05102	0.1045	0.0004933	0.002253	0.01844	0.03693	0.004284	0.0473	0.1105	0.003289	0.05162	0.1043	0.002119	0.001506	0.0538	0.01846	0.06925	0.004549	0.1241	AFR	NA	0&1	0&1	NA	NA	NA	NA	NA	NA	NA	NA	NA	NA	NA	NA	NA	4.235	0.295334	NA	NA	NA	NA	NA	NA	NA	NA	NA	NA	NA	NA	NA	NA	NA	NA	NA	-1.16	NA	NA	NA	NA	NA	38	-1	-40	-1	0.06	0	0	0	VWA7	NA	NA	-3.34e-06	-4.2e-06	C	NA	NA	NA	NA	0.0416	NA	NA	NA	NA	NA	NA	NA
chr6	31766081	chr6_31766081_C_A	C	A	473771	A	downstream_gene_variant	MODIFIER	SAPCD1	ENSG00000228727	Transcript	ENST00000415669	protein_coding	NA	NA	NA	NA	NA	NA	NA	rs28399999&COSV65172781	1	1231	1	NA	SNV	HGNC	HGNC:13938	YES	NM_001039651.2	NA	1	P2	CCDS34411.1	ENSP00000411948	Q5SSQ6.120	A0A1U9X8I8.24	UPI000020D95B	Q5SSQ6-2	NA	NA	NA	NA	NA	NA	0.0457	0.1241	0.0677	0	0.0169	0.001	0.02821	0.1161	0.05102	0.1045	0.0004933	0.002253	0.01844	0.03693	0.004284	0.0473	0.1105	0.003289	0.05162	0.1043	0.002119	0.001506	0.0538	0.01846	0.06925	0.004549	0.1241	AFR	NA	0&1	0&1	NA	NA	NA	NA	NA	NA	NA	NA	NA	NA	NA	NA	NA	4.235	0.295334	NA	NA	NA	NA	NA	NA	NA	NA	NA	NA	NA	NA	NA	NA	NA	NA	NA	-1.16	NA	NA	NA	NA	NA	38	-1	-40	-1	0.06	0	0	0	VWA7	NA	NA	-3.34e-06	-4.2e-06	C	NA	NA	NA	NA	NA	NA	NA	NA	NA	NA	NA	NA
chr6	31766081	chr6_31766081_C_A	C	A	473771	CSQ=A	intron_variant	MODIFIER	VWA7	ENSG00000204396	Transcript	ENST00000375688	protein_coding	ENST00000375688.5:c.2325-24G>T	NA	NA	NA	NA	NA	NA	rs28399999&COSV65172781	1	NA	-1	NA	SNV	HGNC	HGNC:13939	YES	NM_025258.3	NA	5	P1	CCDS4721.2	ENSP00000364840	Q9Y334.148	A0A1U9X8T7.28	UPI0000E5AD19	Q9Y334-1	NA	NA	NA	NA	NA	NA	0.0457	0.1241	0.0677	0	0.0169	0.001	0.02821	0.1161	0.05102	0.1045	0.0004933	0.002253	0.01844	0.03693	0.004284	0.0473	0.1105	0.003289	0.05162	0.1043	0.002119	0.001506	0.0538	0.01846	0.06925	0.004549	0.1241	AFR	NA	0&1	0&1	NA	NA	NA	NA	NA	NA	NA	NA	NA	NA	NA	NA	NA	4.235	0.295334	NA	NA	NA	NA	NA	NA	NA	NA	NA	NA	NA	NA	NA	NA	NA	NA	NA	-1.16	NA	NA	NA	NA	NA	38	-1	-40	-1	0.06	0	0	0	VWA7	NA	NA	-3.34e-06	-4.2e-06	C	NA	NA	NA	NA	NA	NA	NA	NA	NA	NA	NA	NA
chr6	31769639	chr6_31769639_G_A	G	A	284329	A	downstream_gene_variant	MODIFIER	SAPCD1	ENSG00000228727	Transcript	ENST00000415669	protein_coding	NA	NA	NA	NA	NA	NA	NA	rs115313300	1	4789	1	NA	SNV	HGNC	HGNC:13938	YES	NM_001039651.2	NA	1	P2	CCDS34411.1	ENSP00000411948	Q5SSQ6.120	A0A1U9X8I8.24	UPI000020D95B	Q5SSQ6-2	NA	NA	NA	NA	NA	NA	0.0383	0.0968	0.0663	0	0.0169	0.001	0.0273	0.09899	0.05024	0.1041	0.0004926	0.002229	0.01848	0.037	0.004252	0.04291	0.09477	0.003297	0.05108	0.1043	0.002119	0.001507	0.0538	0.01845	0.0659	0.004555	0.1043	gnomADg_ASJ	NA	NA	NA	NA	NA	NA	NA	NA	NA	NA	NA	NA	NA	NA	NA	NA	9.608	0.821479	NA	NA	NA	NA	NA	NA	NA	NA	NA	NA	NA	NA	NA	NA	NA	NA	NA	-1.03	NA	NA	NA	NA	NA	36	-43	9	36	0	0	0	0	VWA7	NA	NA	1.06e-05	1.11e-05	G	NA	NA	NA	NA	NA	NA	NA	NA	NA	NA	NA	NA
chr6	31769639	chr6_31769639_G_A	G	A	284329	CSQ=A	intron_variant	MODIFIER	VWA7	ENSG00000204396	Transcript	ENST00000375688	protein_coding	ENST00000375688.5:c.1317+36C>T	NA	NA	NA	NA	NA	NA	rs115313300	1	NA	-1	NA	SNV	HGNC	HGNC:13939	YES	NM_025258.3	NA	5	P1	CCDS4721.2	ENSP00000364840	Q9Y334.148	A0A1U9X8T7.28	UPI0000E5AD19	Q9Y334-1	NA	NA	NA	NA	NA	NA	0.0383	0.0968	0.0663	0	0.0169	0.001	0.0273	0.09899	0.05024	0.1041	0.0004926	0.002229	0.01848	0.037	0.004252	0.04291	0.09477	0.003297	0.05108	0.1043	0.002119	0.001507	0.0538	0.01845	0.0659	0.004555	0.1043	gnomADg_ASJ	NA	NA	NA	NA	NA	NA	NA	NA	NA	NA	NA	NA	NA	NA	NA	NA	9.608	0.821479	NA	NA	NA	NA	NA	NA	NA	NA	NA	NA	NA	NA	NA	NA	NA	NA	NA	-1.03	NA	NA	NA	NA	NA	36	-43	9	36	0	0	0	0	VWA7	NA	NA	1.06e-05	1.11e-05	G	NA	NA	NA	NA	NA	NA	NA	NA	NA	NA	NA	NA
chr6	31769639	chr6_31769639_G_A	G	A	284329	A	downstream_gene_variant	MODIFIER	SAPCD1	ENSG00000228727	Transcript	ENST00000415669	protein_coding	NA	NA	NA	NA	NA	NA	NA	rs115313300	1	4789	1	NA	SNV	HGNC	HGNC:13938	YES	NM_001039651.2	NA	1	P2	CCDS34411.1	ENSP00000411948	Q5SSQ6.120	A0A1U9X8I8.24	UPI000020D95B	Q5SSQ6-2	NA	NA	NA	NA	NA	NA	0.0383	0.0968	0.0663	0	0.0169	0.001	0.0273	0.09899	0.05024	0.1041	0.0004926	0.002229	0.01848	0.037	0.004252	0.04291	0.09477	0.003297	0.05108	0.1043	0.002119	0.001507	0.0538	0.01845	0.0659	0.004555	0.1043	gnomADg_ASJ	NA	NA	NA	NA	NA	NA	NA	NA	NA	NA	NA	NA	NA	NA	NA	NA	9.608	0.821479	NA	NA	NA	NA	NA	NA	NA	NA	NA	NA	NA	NA	NA	NA	NA	NA	NA	-1.03	NA	NA	NA	NA	NA	36	-43	9	36	0	0	0	0	VWA7	NA	NA	1.06e-05	1.11e-05	G	NA	NA	NA	NA	NA	NA	NA	NA	NA	NA	NA	NA
chr6	31769639	chr6_31769639_G_A	G	A	284329	CSQ=A	intron_variant	MODIFIER	VWA7	ENSG00000204396	Transcript	ENST00000375688	protein_coding	ENST00000375688.5:c.1317+36C>T	NA	NA	NA	NA	NA	NA	rs115313300	1	NA	-1	NA	SNV	HGNC	HGNC:13939	YES	NM_025258.3	NA	5	P1	CCDS4721.2	ENSP00000364840	Q9Y334.148	A0A1U9X8T7.28	UPI0000E5AD19	Q9Y334-1	NA	NA	NA	NA	NA	NA	0.0383	0.0968	0.0663	0	0.0169	0.001	0.0273	0.09899	0.05024	0.1041	0.0004926	0.002229	0.01848	0.037	0.004252	0.04291	0.09477	0.003297	0.05108	0.1043	0.002119	0.001507	0.0538	0.01845	0.0659	0.004555	0.1043	gnomADg_ASJ	NA	NA	NA	NA	NA	NA	NA	NA	NA	NA	NA	NA	NA	NA	NA	NA	9.608	0.821479	NA	NA	NA	NA	NA	NA	NA	NA	NA	NA	NA	NA	NA	NA	NA	NA	NA	-1.03	NA	NA	NA	NA	NA	36	-43	9	36	0	0	0	0	VWA7	NA	NA	1.06e-05	1.11e-05	G	NA	NA	NA	NA	NA	NA	NA	NA	NA	NA	NA	NA
chr2	24203665	chr2_24203665_A_G	A	G	3501080	CSQ=G	synonymous_variant	LOW	ITSN2	ENSG00000198399	Transcript	ENST00000355123	protein_coding	ENST00000355123.9:c.5055T>C	ENSP00000347244.4:p.Arg1685%3D	5321	5055	1685	R	cgT/cgC	rs61754183	1	NA	-1	NA	SNV	HGNC	HGNC:6184	YES	NM_006277.3	NA	1	P4	CCDS1710.2	ENSP00000347244	Q9NZM3.223	NA	UPI000013D415	Q9NZM3-1	NA	NA	NA	PDB-ENSP_mappings:3jzy.A	NA	NA	0.0285	0.0424	0.0259	0.0069	0.0169	0.046	0.01913	0.03085	0.009723	0.01896	0.002067	0.01345	0.01851	0.02266	0.03944	0.02168	0.03049	0.001096	0.02009	0.02104	0.007912	0.01397	0.01582	0.01767	0.02447	0.04286	0.046	SAS	NA	NA	NA	NA	NA	NA	NA	NA	NA	NA	NA	NA	NA	NA	NA	NA	10.46	0.902286	NA	NA	NA	NA	NA	NA	NA	NA	NA	NA	NA	NA	NA	NA	NA	NA	NA	0.806	NA	NA	NA	NA	NA	-40	6	27	6	0	0	0	0	ITSN2	NA	NA	-0.002823	-0.001791	G	ENSG00000198399	intersectin_2	ITSN2	0.571219	0.926	NA	NA	NA	NA	NA	NA	NA
chr2	24203665	chr2_24203665_A_G	A	G	3501080	CSQ=G	synonymous_variant	LOW	ITSN2	ENSG00000198399	Transcript	ENST00000355123	protein_coding	ENST00000355123.9:c.5055T>C	ENSP00000347244.4:p.Arg1685%3D	5321	5055	1685	R	cgT/cgC	rs61754183	1	NA	-1	NA	SNV	HGNC	HGNC:6184	YES	NM_006277.3	NA	1	P4	CCDS1710.2	ENSP00000347244	Q9NZM3.223	NA	UPI000013D415	Q9NZM3-1	NA	NA	NA	PDB-ENSP_mappings:3jzy.A	NA	NA	0.0285	0.0424	0.0259	0.0069	0.0169	0.046	0.01913	0.03085	0.009723	0.01896	0.002067	0.01345	0.01851	0.02266	0.03944	0.02168	0.03049	0.001096	0.02009	0.02104	0.007912	0.01397	0.01582	0.01767	0.02447	0.04286	0.046	SAS	NA	NA	NA	NA	NA	NA	NA	NA	NA	NA	NA	NA	NA	NA	NA	NA	10.46	0.902286	NA	NA	NA	NA	NA	NA	NA	NA	NA	NA	NA	NA	NA	NA	NA	NA	NA	0.806	NA	NA	NA	NA	NA	-40	6	27	6	0	0	0	0	ITSN2	NA	NA	-0.002823	-0.001791	G	ENSG00000198399	intersectin_2	ITSN2	0.571219	0.926	NA	NA	NA	NA	NA	NA	NA
chr9	89075167	chr9_89075167_C_T	C	T	591272	CSQ=T	missense_variant	MODERATE	SHC3	ENSG00000148082	Transcript	ENST00000375835	protein_coding	ENST00000375835.9:c.671G>A	ENSP00000364995.4:p.Ser224Asn	1029	671	224	S/N	aGc/aAc	rs35046724&COSV99059049	1	NA	-1	NA	SNV	HGNC	HGNC:18181	YES	NM_016848.6	NA	1	P1	CCDS6681.1	ENSP00000364995	Q92529.180	NA	UPI0000073E1F	Q92529-1	NA	tolerated(0.19)	NA	NA	NA	NA	0.0066	0	0.0043	0	0.0179	0.0123	0.01463	0.00203	0.005291	0.02331	5.437e-05	0.03137	0.01852	0.01645	0.01111	0.01327	0.002487	0.03728	0.01067	0.02707	0.0003854	0.03115	0.02215	0.01789	0.01149	0.009332	0.03728	gnomADg_AMI	NA	0&1	0&1	NA	NA	NA	NA	NA	NA	NA	NA	NA	NA	NA	NA	NA	16.46	1.61428	B	0.03515	0.0701	ENST00000375835	N	D&D	B	B	T	0.54766	0.613187	T	Q92529	YES	NA	NA	NA	-0.882	NA	NA	NA	NA	0.125	-28	23	-22	48	0	0	0	0	SHC3	NA	NA	0.000774	0.0004585	C	NA	NA	NA	NA	0.249	0.0599532	0.0599532	0.0815645	0.0815645	-0.694549	likely_benign	0.0701
chr10	52771466	chr10_52771466_C_T	C	T	3098790	T	missense_variant	MODERATE	MBL2	ENSG00000165471	Transcript	ENST00000674931	protein_coding	ENST00000674931.1:c.170G>A	ENSP00000502789.1:p.Gly57Glu	227	170	57	G/E	gGa/gAa	rs1800451&CM920485&COSV64758336	1	NA	-1	NA	SNV	HGNC	HGNC:6922	YES	NM_001378373.1	NA	NA	P1	CCDS7247.1	ENSP00000502789	P11226.240	NA	UPI0000035011	NA	1	deleterious(0.04)	probably_damaging(0.976)	NA	NA	NA	0.0813	0.2595	0.0245	0	0.0119	0.0358	0.03215	0.2307	0.01796	0.02452	0.0001087	0.008412	0.01856	0.02595	0.0329	0.07557	0.2247	0.007675	0.03357	0.02948	0	0.006873	0.06329	0.01765	0.05975	0.03314	0.2595	AFR	benign&likely_benign	0&1&1	1&1&1	21054877&22004660&24033266&18936436&20417488&22295056&22707612&34519938&22417159&18396467&22380611&26207622&35877417&23582962&25000179&32349793&33766078&20041166&20196868&21160409&26894582&20042521&26795763&28447399&35793369&25170052&26684632&22022564&20522590&22174851&30801535&22172537&20650301&30731481&34583337&22848725&28032346&16385451&19366862&18452612&22282660&31141020&1304173&19432958&20068595&20465856&20930093&21211797&21281477&21496252&21695215&22363494&24850777&25969530&26161430&26464842&26684757&26740328&26745156&26870314&27876780&28408790&28558032&28706259&29807983&30154670&30393476&30464858&30666135&30999018&31139237&32269261&32813045&33013845&33458965&33668563&33872774&34628288&35088000&35104178&35331599&35672941&8206524&14568388&16395391&19139195&22035380&33221483&31080578&32746927&17942372&33338108&20056178&32743104&25281004&32067109&36371667&29927965&25642836&37051252&31869396&23637788&22225939&32601370&26693353&23506417&23225056&24950659&31519222&33362211&37181024&33437865&24737013&26284055	NA	NA	NA	NA	NA	NA	NA	NA	NA	NA	NA	NA	24.8	3.53056	P	0.7825	0.8203	ENST00000373968	D	P	D	D	T	0.7077	0.724959	D	P11226	YES	11891230&24103065&22380611&12847552&21695215&27876780&30154670&30393476&30666135&30999018&29875488	0.01&0.01&0.01&0.05&0.05&0.05&0.05&0.05&0.03&0.03&0.70	MANNOSE-BINDING_PROTEIN_DEFICIENCY&ClinVar:_phenotype_not_specified&Blood_protein_levels	2.41	NA	NA	NA	NA	NA	27	45	-17	28	0	0	0	0	MBL2	Pathogenic	0.775209	-2e-07	-2e-07	C	ENSG00000165471	mannose_binding_lectin_2	MBL2	0.861493	0.425	0.941035	0.947224	0.96683	0.949817	-0.178695	likely_pathogenic	0.8203
chr10	52771466	chr10_52771466_C_T	C	T	3098790	T	missense_variant	MODERATE	MBL2	ENSG00000165471	Transcript	ENST00000674931	protein_coding	ENST00000674931.1:c.170G>A	ENSP00000502789.1:p.Gly57Glu	227	170	57	G/E	gGa/gAa	rs1800451&CM920485&COSV64758336	1	NA	-1	NA	SNV	HGNC	HGNC:6922	YES	NM_001378373.1	NA	NA	P1	CCDS7247.1	ENSP00000502789	P11226.240	NA	UPI0000035011	NA	1	deleterious(0.04)	probably_damaging(0.976)	NA	NA	NA	0.0813	0.2595	0.0245	0	0.0119	0.0358	0.03215	0.2307	0.01796	0.02452	0.0001087	0.008412	0.01856	0.02595	0.0329	0.07557	0.2247	0.007675	0.03357	0.02948	0	0.006873	0.06329	0.01765	0.05975	0.03314	0.2595	AFR	benign&likely_benign	0&1&1	1&1&1	21054877&22004660&24033266&18936436&20417488&22295056&22707612&34519938&22417159&18396467&22380611&26207622&35877417&23582962&25000179&32349793&33766078&20041166&20196868&21160409&26894582&20042521&26795763&28447399&35793369&25170052&26684632&22022564&20522590&22174851&30801535&22172537&20650301&30731481&34583337&22848725&28032346&16385451&19366862&18452612&22282660&31141020&1304173&19432958&20068595&20465856&20930093&21211797&21281477&21496252&21695215&22363494&24850777&25969530&26161430&26464842&26684757&26740328&26745156&26870314&27876780&28408790&28558032&28706259&29807983&30154670&30393476&30464858&30666135&30999018&31139237&32269261&32813045&33013845&33458965&33668563&33872774&34628288&35088000&35104178&35331599&35672941&8206524&14568388&16395391&19139195&22035380&33221483&31080578&32746927&17942372&33338108&20056178&32743104&25281004&32067109&36371667&29927965&25642836&37051252&31869396&23637788&22225939&32601370&26693353&23506417&23225056&24950659&31519222&33362211&37181024&33437865&24737013&26284055	NA	NA	NA	NA	NA	NA	NA	NA	NA	NA	NA	NA	24.8	3.53056	P	0.7825	0.8203	ENST00000373968	D	P	D	D	T	0.7077	0.724959	D	P11226	YES	11891230&24103065&22380611&12847552&21695215&27876780&30154670&30393476&30666135&30999018&29875488	0.01&0.01&0.01&0.05&0.05&0.05&0.05&0.05&0.03&0.03&0.70	MANNOSE-BINDING_PROTEIN_DEFICIENCY&ClinVar:_phenotype_not_specified&Blood_protein_levels	2.41	NA	NA	NA	NA	NA	27	45	-17	28	0	0	0	0	MBL2	Pathogenic	0.775209	-2e-07	-2e-07	C	ENSG00000165471	mannose_binding_lectin_2	MBL2	0.861493	0.425	0.941035	0.947224	0.96683	0.949817	-0.178695	likely_pathogenic	0.8203
chr3	197015372	chr3_197015372_C_T	C	T	674657	CSQ=T	missense_variant	MODERATE	MELTF	ENSG00000163975	Transcript	ENST00000296350	protein_coding	ENST00000296350.10:c.1226G>A	ENSP00000296350.5:p.Arg409Gln	1341	1226	409	R/Q	cGg/cAg	rs45625439&COSV99586374	1	NA	-1	NA	SNV	HGNC	HGNC:7037	YES	NM_005929.6	NA	1	P1	CCDS3325.1	ENSP00000296350	P08582.208	NA	UPI000013E329	P08582-1	NA	tolerated(0.3)	benign(0.003)	PDB-ENSP_mappings:6xr0.M	NA	NA	0.0046	0	0.0043	0	0.0129	0.0072	0.01188	0.004023	0.00643	0.01322	0.0002432	0.007984	0.01859	0.01307	0.009337	0.01113	0.003665	0	0.005035	0.01498	0.0001925	0.008841	0	0.01866	0.008118	0.006617	0.01866	gnomADg_NFE	NA	0&1	0&1	28301468	NA	NA	NA	NA	NA	NA	NA	NA	NA	NA	NA	NA	11.94	1.02495	B	0.00693	0.0582	ENST00000296350	N	N	B	B	T	0.00802	0.20977	T	P08582	YES	NA	NA	NA	-5.31	NA	NA	NA	NA	0.021	39	-7	39	-22	0	0	0.02	0.12	MFI2	NA	NA	-0.0001532	-0.0002117	C	NA	NA	NA	NA	NA	0.0365646	0.0365646	0.0521397	0.0521397	-0.704943	likely_benign	0.0582
chr6	26545190	chr6_26545190_C_T	C	T	4224360	CSQ=T	5_prime_UTR_variant	MODIFIER	HMGN4	ENSG00000182952	Transcript	ENST00000377575	protein_coding	ENST00000377575.3:c.-17C>T	NA	200	NA	NA	NA	NA	rs16891790&COSV66433146	1	NA	1	NA	SNV	HGNC	HGNC:4989	YES	NM_006353.3	NA	1	P1	CCDS4615.1	ENSP00000366798	O00479.159	A0A024R046.55	UPI000013E3BB	NA	NA	NA	NA	NA	NA	NA	0.0607	0.0628	0.0072	0.1032	0.0348	0.0787	0.03229	0.05362	0.01304	0.01006	0.09564	0.03756	0.0186	0.0239	0.05943	0.03228	0.05167	0.01096	0.01389	0.007493	0.09511	0.03453	0.02848	0.0189	0.02826	0.06398	0.1032	EAS	NA	0&1	0&1	NA	NA	NA	NA	NA	NA	NA	NA	0	0	0	NA	NA	2.925	0.182419	NA	NA	NA	NA	NA	NA	NA	NA	NA	NA	NA	NA	NA	NA	NA	NA	NA	1.31	NA	NA	NA	NA	NA	50	-45	-45	50	0	0	0	0	HMGN4	NA	NA	-0.0003235	-0.000344	C	NA	NA	NA	NA	NA	NA	NA	NA	NA	NA	NA	NA
chr16	1222722	chr16_1222722_C_T	C	T	5689590	CSQ=T	synonymous_variant	LOW	TPSG1	ENSG00000116176	Transcript	ENST00000234798	protein_coding	ENST00000234798.5:c.441G>A	ENSP00000234798.4:p.Pro147%3D	457	441	147	P	ccG/ccA	rs2294608&COSV104580154	1	NA	-1	NA	SNV	HGNC	HGNC:14134	YES	NM_012467.4	NA	1	P1	CCDS10430.1	ENSP00000234798	Q9NRR2.158	NA	UPI000013C9BB	NA	NA	NA	NA	NA	NA	NA	0.0401	0.025	0.0288	0.0794	0.0139	0.0552	0.02814	0.02691	0.04286	0.006417	0.0748	0.009996	0.01861	0.02269	0.03995	0.02324	0.02777	0.008772	0.02507	0.004608	0.0844	0.007911	0.01266	0.01764	0.0239	0.04206	0.0844	gnomADg_EAS	NA	0&1	0&1	NA	NA	NA	NA	NA	NA	NA	gain/acceptor/1222722-1222723/Medium/7.544339	NA	NA	NA	NA	NA	0.11	-0.514986	NA	NA	NA	NA	NA	NA	NA	NA	NA	NA	NA	NA	NA	NA	NA	NA	NA	-4.44	NA	NA	NA	NA	NA	-2	24	-32	-39	0.01	0.01	0	0.02	TPSG1	NA	NA	0.0002394	0.0001276	C	ENSG00000196557	calcium_voltage-gated_channel_subunit_alpha1_H	CACNA1H	0.500917	0.128	NA	NA	NA	NA	NA	NA	NA
chr16	1222722	chr16_1222722_C_T	C	T	5689590	T	downstream_gene_variant	MODIFIER	CACNA1H	ENSG00000196557	Transcript	ENST00000348261	protein_coding	NA	NA	NA	NA	NA	NA	NA	rs2294608&COSV104580154	1	954	1	NA	SNV	HGNC	HGNC:1395	YES	NM_021098.3	NA	1	A2	CCDS45375.1	ENSP00000334198	O95180.203	NA	UPI000012727B	O95180-1	1	NA	NA	NA	NA	NA	0.0401	0.025	0.0288	0.0794	0.0139	0.0552	0.02814	0.02691	0.04286	0.006417	0.0748	0.009996	0.01861	0.02269	0.03995	0.02324	0.02777	0.008772	0.02507	0.004608	0.0844	0.007911	0.01266	0.01764	0.0239	0.04206	0.0844	gnomADg_EAS	NA	0&1	0&1	NA	NA	NA	NA	NA	NA	NA	NA	NA	NA	NA	NA	NA	0.11	-0.514986	NA	NA	NA	NA	NA	NA	NA	NA	NA	NA	NA	NA	NA	NA	NA	NA	NA	-4.44	NA	NA	NA	NA	NA	-2	24	-32	-39	0.01	0.01	0	0.02	TPSG1	NA	NA	0.0002394	0.0001276	C	ENSG00000196557	calcium_voltage-gated_channel_subunit_alpha1_H	CACNA1H	0.500917	0.0051	NA	NA	NA	NA	NA	NA	NA
chr16	1222722	chr16_1222722_C_T	C	T	5689590	CSQ=T	synonymous_variant	LOW	TPSG1	ENSG00000116176	Transcript	ENST00000234798	protein_coding	ENST00000234798.5:c.441G>A	ENSP00000234798.4:p.Pro147%3D	457	441	147	P	ccG/ccA	rs2294608&COSV104580154	1	NA	-1	NA	SNV	HGNC	HGNC:14134	YES	NM_012467.4	NA	1	P1	CCDS10430.1	ENSP00000234798	Q9NRR2.158	NA	UPI000013C9BB	NA	NA	NA	NA	NA	NA	NA	0.0401	0.025	0.0288	0.0794	0.0139	0.0552	0.02814	0.02691	0.04286	0.006417	0.0748	0.009996	0.01861	0.02269	0.03995	0.02324	0.02777	0.008772	0.02507	0.004608	0.0844	0.007911	0.01266	0.01764	0.0239	0.04206	0.0844	gnomADg_EAS	NA	0&1	0&1	NA	NA	NA	NA	NA	NA	NA	gain/acceptor/1222722-1222723/Medium/7.544339	NA	NA	NA	NA	NA	0.11	-0.514986	NA	NA	NA	NA	NA	NA	NA	NA	NA	NA	NA	NA	NA	NA	NA	NA	NA	-4.44	NA	NA	NA	NA	NA	-2	24	-32	-39	0.01	0.01	0	0.02	TPSG1	NA	NA	0.0002394	0.0001276	C	ENSG00000196557	calcium_voltage-gated_channel_subunit_alpha1_H	CACNA1H	0.500917	0.128	NA	NA	NA	NA	NA	NA	NA
chr16	1222722	chr16_1222722_C_T	C	T	5689590	T	downstream_gene_variant	MODIFIER	CACNA1H	ENSG00000196557	Transcript	ENST00000348261	protein_coding	NA	NA	NA	NA	NA	NA	NA	rs2294608&COSV104580154	1	954	1	NA	SNV	HGNC	HGNC:1395	YES	NM_021098.3	NA	1	A2	CCDS45375.1	ENSP00000334198	O95180.203	NA	UPI000012727B	O95180-1	1	NA	NA	NA	NA	NA	0.0401	0.025	0.0288	0.0794	0.0139	0.0552	0.02814	0.02691	0.04286	0.006417	0.0748	0.009996	0.01861	0.02269	0.03995	0.02324	0.02777	0.008772	0.02507	0.004608	0.0844	0.007911	0.01266	0.01764	0.0239	0.04206	0.0844	gnomADg_EAS	NA	0&1	0&1	NA	NA	NA	NA	NA	NA	NA	NA	NA	NA	NA	NA	NA	0.11	-0.514986	NA	NA	NA	NA	NA	NA	NA	NA	NA	NA	NA	NA	NA	NA	NA	NA	NA	-4.44	NA	NA	NA	NA	NA	-2	24	-32	-39	0.01	0.01	0	0.02	TPSG1	NA	NA	0.0002394	0.0001276	C	ENSG00000196557	calcium_voltage-gated_channel_subunit_alpha1_H	CACNA1H	0.500917	0.0051	NA	NA	NA	NA	NA	NA	NA
chr16	1219003	chr16_1219003_A_G	A	G	5362660	CSQ=G	downstream_gene_variant	MODIFIER	TPSG1	ENSG00000116176	Transcript	ENST00000234798	protein_coding	NA	NA	NA	NA	NA	NA	NA	rs3751886&COSV52352515	1	2648	-1	NA	SNV	HGNC	HGNC:14134	YES	NM_012467.4	NA	1	P1	CCDS10430.1	ENSP00000234798	Q9NRR2.158	NA	UPI000013C9BB	NA	NA	NA	NA	NA	NA	NA	0.0755	0.1415	0.0346	0.0992	0.0139	0.0542	0.03451	0.1228	0.04537	0.006844	0.08576	0.0102	0.0187	0.02363	0.03943	0.0515	0.1248	0.008772	0.03494	0.004896	0.0964	0.007904	0.01899	0.01807	0.04354	0.04218	0.1415	AFR	benign	0&1	1&1	24972929	NA	NA	NA	NA	NA	NA	NA	NA	NA	NA	NA	NA	17.37	1.7494	NA	NA	NA	NA	NA	NA	NA	NA	NA	NA	NA	NA	NA	NA	NA	NA	Idiopathic_generalized_epilepsy&ClinVar:_phenotype_not_specified	1.19	NA	NA	NA	NA	NA	0	20	-33	48	0.22	0.22	0	0	CACNA1H	NA	NA	0.0004573	0.000239	A	ENSG00000196557	calcium_voltage-gated_channel_subunit_alpha1_H	CACNA1H	0.500917	0.128	NA	NA	NA	NA	-0.284382	NA	NA
chr16	1219003	chr16_1219003_A_G	A	G	5362660	G	missense_variant	MODERATE	CACNA1H	ENSG00000196557	Transcript	ENST00000348261	protein_coding	ENST00000348261.11:c.5921A>G	ENSP00000334198.7:p.Glu1974Gly	6304	5921	1974	E/G	gAg/gGg	rs3751886&COSV52352515	1	NA	1	NA	SNV	HGNC	HGNC:1395	YES	NM_021098.3	NA	1	A2	CCDS45375.1	ENSP00000334198	O95180.203	NA	UPI000012727B	O95180-1	1	tolerated_low_confidence(0.32)	possibly_damaging(0.723)	NA	NA	NA	0.0755	0.1415	0.0346	0.0992	0.0139	0.0542	0.03451	0.1228	0.04537	0.006844	0.08576	0.0102	0.0187	0.02363	0.03943	0.0515	0.1248	0.008772	0.03494	0.004896	0.0964	0.007904	0.01899	0.01807	0.04354	0.04218	0.1415	AFR	benign	0&1	1&1	24972929	NA	NA	NA	NA	NA	NA	NA	NA	NA	NA	NA	NA	17.37	1.7494	B&B&.&B	0.11797	0.0835&0.0777&.&0.0883	ENST00000348261&ENST00000638323&ENST00000358590&ENST00000565831	NA	P&P&P	B&.&B&B	B&.&B&B	T	0.27653	0.418657	D&.&D&D	O95180&A0A1W2PR14&O95180-2&O95180-2	YES&.&.&.	NA	NA	Idiopathic_generalized_epilepsy&ClinVar:_phenotype_not_specified	1.19	NA	NA	NA	NA	0.185	0	20	-33	48	0.22	0.22	0	0	CACNA1H	Benign	0.132451	0.0004573	0.000239	A	ENSG00000196557	calcium_voltage-gated_channel_subunit_alpha1_H	CACNA1H	0.500917	0.0051	0.115453	0.10744	0.095505	0.0896655	-0.284382	likely_benign	0.0835
chr16	1219003	chr16_1219003_A_G	A	G	5362660	CSQ=G	downstream_gene_variant	MODIFIER	TPSG1	ENSG00000116176	Transcript	ENST00000234798	protein_coding	NA	NA	NA	NA	NA	NA	NA	rs3751886&COSV52352515	1	2648	-1	NA	SNV	HGNC	HGNC:14134	YES	NM_012467.4	NA	1	P1	CCDS10430.1	ENSP00000234798	Q9NRR2.158	NA	UPI000013C9BB	NA	NA	NA	NA	NA	NA	NA	0.0755	0.1415	0.0346	0.0992	0.0139	0.0542	0.03451	0.1228	0.04537	0.006844	0.08576	0.0102	0.0187	0.02363	0.03943	0.0515	0.1248	0.008772	0.03494	0.004896	0.0964	0.007904	0.01899	0.01807	0.04354	0.04218	0.1415	AFR	benign	0&1	1&1	24972929	NA	NA	NA	NA	NA	NA	NA	NA	NA	NA	NA	NA	17.37	1.7494	NA	NA	NA	NA	NA	NA	NA	NA	NA	NA	NA	NA	NA	NA	NA	NA	Idiopathic_generalized_epilepsy&ClinVar:_phenotype_not_specified	1.19	NA	NA	NA	NA	NA	0	20	-33	48	0.22	0.22	0	0	CACNA1H	NA	NA	0.0004573	0.000239	A	ENSG00000196557	calcium_voltage-gated_channel_subunit_alpha1_H	CACNA1H	0.500917	0.128	NA	NA	NA	NA	-0.284382	NA	NA
chr16	1219003	chr16_1219003_A_G	A	G	5362660	G	missense_variant	MODERATE	CACNA1H	ENSG00000196557	Transcript	ENST00000348261	protein_coding	ENST00000348261.11:c.5921A>G	ENSP00000334198.7:p.Glu1974Gly	6304	5921	1974	E/G	gAg/gGg	rs3751886&COSV52352515	1	NA	1	NA	SNV	HGNC	HGNC:1395	YES	NM_021098.3	NA	1	A2	CCDS45375.1	ENSP00000334198	O95180.203	NA	UPI000012727B	O95180-1	1	tolerated_low_confidence(0.32)	possibly_damaging(0.723)	NA	NA	NA	0.0755	0.1415	0.0346	0.0992	0.0139	0.0542	0.03451	0.1228	0.04537	0.006844	0.08576	0.0102	0.0187	0.02363	0.03943	0.0515	0.1248	0.008772	0.03494	0.004896	0.0964	0.007904	0.01899	0.01807	0.04354	0.04218	0.1415	AFR	benign	0&1	1&1	24972929	NA	NA	NA	NA	NA	NA	NA	NA	NA	NA	NA	NA	17.37	1.7494	B&B&.&B	0.11797	0.0835&0.0777&.&0.0883	ENST00000348261&ENST00000638323&ENST00000358590&ENST00000565831	NA	P&P&P	B&.&B&B	B&.&B&B	T	0.27653	0.418657	D&.&D&D	O95180&A0A1W2PR14&O95180-2&O95180-2	YES&.&.&.	NA	NA	Idiopathic_generalized_epilepsy&ClinVar:_phenotype_not_specified	1.19	NA	NA	NA	NA	0.185	0	20	-33	48	0.22	0.22	0	0	CACNA1H	Benign	0.132451	0.0004573	0.000239	A	ENSG00000196557	calcium_voltage-gated_channel_subunit_alpha1_H	CACNA1H	0.500917	0.0051	0.115453	0.10744	0.095505	0.0896655	-0.284382	likely_benign	0.0835
chr1	169376630	chr1_169376630_A_G	A	G	22892300	G	missense_variant	MODERATE	BLZF1	ENSG00000117475	Transcript	ENST00000367808	protein_coding	ENST00000367808.8:c.119A>G	ENSP00000356782.3:p.Gln40Arg	317	119	40	Q/R	cAa/cGa	rs1028180&COSV61393661	1	NA	1	NA	SNV	HGNC	HGNC:1065	YES	NM_001320973.2	NA	1	P1	CCDS1278.1	ENSP00000356782	Q9H2G9.168	NA	UPI000003B44E	Q9H2G9-1	NA	tolerated(0.56)	benign(0.038)	NA	NA	NA	0.2033	0.093	0.1153	0.631	0.0298	0.1524	0.1077	0.08178	0.1394	0.04706	0.6784	0.08187	0.01876	0.07438	0.1174	0.07455	0.07945	0	0.09248	0.0427	0.6658	0.08637	0.0538	0.01811	0.07678	0.1483	0.6784	gnomADe_EAS	NA	0&1	0&1	36465121	NA	NA	NA	NA	NA	NA	NA	NA	NA	NA	NA	NA	14.96	1.38167	B&B&B&B&B	0.11558	0.0878&0.0733&0.0736&0.0824&0.0773	ENST00000367807&ENST00000367808&ENST00000329281&ENST00000420531&ENST00000426663	N	P&P&P	P&B&B&.&.	B&B&B&.&.	T	0.1415	0.324808	T&T&T&T&T	Q9H2G9-2&Q9H2G9&Q9H2G9&Q5T534&Q5T532	.&YES&.&.&.	NA	NA	NA	0.054	NA	NA	NA	NA	0.092	-15	7	-5	-17	0	0	0	0	BLZF1	NA	NA	6.34e-05	3.98e-05	A	ENSG00000143156	NME/NM23_family_member_7	NME7	0.552537	0.835	0.0560773	0.0560773	0.054011	0.054011	-0.655371	likely_benign	0.0733
chr11	124675295	chr11_124675295_C_A	C	A	1347110	A	upstream_gene_variant	MODIFIER	SIAE	ENSG00000110013	Transcript	ENST00000263593	protein_coding	NA	NA	NA	NA	NA	NA	NA	rs149627407	1	1556	-1	NA	SNV	HGNC	HGNC:18187	YES	NM_170601.5	NA	1	P2	CCDS8449.1	ENSP00000263593	Q9HAT2.153	NA	UPI0000073B2D	Q9HAT2-1	1	NA	NA	NA	NA	NA	0.008	0	0.0115	0.003	0.0179	0.0112	0.01345	0.003076	0.01112	0.01032	0.0003263	0.004482	0.01879	0.01435	0.01685	0.01301	0.003814	0	0.01531	0.01037	0.0007698	0.005464	0	0.02007	0.01769	0.01803	0.02007	gnomADg_NFE	NA	NA	NA	NA	NA	NA	NA	NA	NA	NA	NA	NA	NA	NA	NA	NA	9.096	0.769624	NA	NA	NA	NA	NA	NA	NA	NA	NA	NA	NA	NA	NA	NA	NA	NA	NA	1.88	NA	NA	NA	NA	NA	2	-48	2	-48	0.12	0.04	0	0	SPA17	NA	NA	-9.06e-06	-6.1e-06	C	NA	NA	NA	NA	0.208	NA	NA	NA	NA	NA	NA	NA
chr11	124675295	chr11_124675295_C_A	C	A	1347110	CSQ=A	synonymous_variant	LOW	SPA17	ENSG00000064199	Transcript	ENST00000227135	protein_coding	ENST00000227135.7:c.31C>A	ENSP00000227135.2:p.Arg11%3D	107	31	11	R	Cga/Aga	rs149627407	1	NA	1	NA	SNV	HGNC	HGNC:11210	YES	NM_017425.4	NA	1	P1	CCDS8450.1	ENSP00000227135	Q15506.173	A0A172Q397.33	UPI0000001617	NA	NA	NA	NA	NA	NA	NA	0.008	0	0.0115	0.003	0.0179	0.0112	0.01345	0.003076	0.01112	0.01032	0.0003263	0.004482	0.01879	0.01435	0.01685	0.01301	0.003814	0	0.01531	0.01037	0.0007698	0.005464	0	0.02007	0.01769	0.01803	0.02007	gnomADg_NFE	NA	NA	NA	NA	NA	NA	NA	NA	NA	NA	gain/acceptor/124675295-124675296/Medium/3.410457	NA	NA	NA	NA	NA	9.096	0.769624	NA	NA	NA	NA	NA	NA	NA	NA	NA	NA	NA	NA	NA	NA	NA	NA	NA	1.88	NA	NA	NA	NA	NA	2	-48	2	-48	0.12	0.04	0	0	SPA17	NA	NA	-9.06e-06	-6.1e-06	C	NA	NA	NA	NA	0.495	NA	NA	NA	NA	NA	NA	NA
chr11	124649582	chr11_124649582_G_A	G	A	979692	CSQ=A	intron_variant	MODIFIER	SIAE	ENSG00000110013	Transcript	ENST00000263593	protein_coding	ENST00000263593.8:c.722+37C>T	NA	NA	NA	NA	NA	NA	rs79300393	1	NA	-1	NA	SNV	HGNC	HGNC:18187	YES	NM_170601.5	NA	1	P2	CCDS8449.1	ENSP00000263593	Q9HAT2.153	NA	UPI0000073B2D	Q9HAT2-1	1	NA	NA	NA	NA	NA	0.01	0.0076	0.0115	0.003	0.0179	0.0112	0.01425	0.01421	0.01194	0.01032	0.0003262	0.004436	0.01885	0.01451	0.01633	0.01576	0.01377	0	0.01559	0.01037	0.0007707	0.00548	0	0.02007	0.01916	0.01782	0.02007	gnomADg_NFE	NA	NA	NA	28900629	NA	NA	NA	NA	NA	NA	NA	NA	NA	NA	NA	NA	0.321	-0.294032	NA	NA	NA	NA	NA	NA	NA	NA	NA	NA	NA	NA	NA	NA	NA	NA	NA	-3.73	NA	NA	NA	NA	NA	-13	37	37	-42	0	0	0.01	0.01	SIAE	NA	NA	4.62e-05	3.934e-05	G	NA	NA	NA	NA	0.208	NA	NA	NA	NA	NA	NA	NA
chr11	102790694	chr11_102790694_T_C	T	C	1827930	CSQ=C	intron_variant	MODIFIER	MMP1	ENSG00000196611	Transcript	ENST00000315274	protein_coding	ENST00000315274.7:c.1300+9A>G	NA	NA	NA	NA	NA	NA	rs17883832	1	NA	-1	NA	SNV	HGNC	HGNC:7155	YES	NM_002421.4	NA	1	P1	CCDS8322.1	ENSP00000322788	P03956.237	NA	UPI00000422BA	NA	1	NA	NA	NA	NA	NA	0.0106	0.0015	0.0115	0.001	0.0169	0.0256	0.0154	0.003939	0.01137	0.02397	0.0001631	0.003947	0.01885	0.0172	0.02739	0.01352	0.003932	0.001096	0.01663	0.02189	0.0005769	0.001977	0.0414	0.02043	0.01435	0.02215	0.0414	gnomADg_MID	NA	NA	NA	NA	NA	NA	NA	NA	NA	extended_intronic_splice_region_variant	NA	NA	NA	NA	NA	NA	6.121	0.463757	NA	NA	NA	NA	NA	NA	NA	NA	NA	NA	NA	NA	NA	NA	NA	NA	NA	-4.53	NA	NA	NA	NA	NA	5	32	5	9	0	0	0.43	0	MMP1	NA	NA	-0.001117	-0.0003579	T	NA	NA	NA	NA	0.907	NA	NA	NA	NA	NA	NA	NA
chr3	50183594	chr3_50183594_C_T	C	T	3321950	CSQ=T	intron_variant	MODIFIER	SEMA3F	ENSG00000001617	Transcript	ENST00000002829	protein_coding	ENST00000002829.8:c.1233+30C>T	NA	NA	NA	NA	NA	NA	rs111744323&COSV50037503	1	NA	1	NA	SNV	HGNC	HGNC:10728	YES	NM_004186.5	NA	1	NA	CCDS2811.1	ENSP00000002829	Q13275.192	NA	UPI0000135A69	Q13275-1	NA	NA	NA	NA	NA	NA	0.019	0.0076	0.0231	0	0.0219	0.0481	0.02304	0.01505	0.01693	0.1265	0.000164	0.003366	0.01889	0.03432	0.04225	0.01922	0.01481	0.001096	0.02578	0.1133	0.0001922	0.002729	0.09494	0.01718	0.04011	0.04361	0.1265	gnomADe_ASJ	NA	0&1	0&1	NA	NA	NA	NA	NA	NA	NA	NA	NA	NA	NA	NA	NA	1.054	-0.049917	NA	NA	NA	NA	NA	NA	NA	NA	NA	NA	NA	NA	NA	NA	NA	NA	NA	-4.13	NA	NA	NA	NA	NA	17	1	-30	-33	0.04	0	0	0	SEMA3F	NA	NA	-0.000315	-0.0002009	C	NA	NA	NA	NA	0.158	NA	NA	NA	NA	NA	NA	NA
chr3	50183594	chr3_50183594_C_T	C	T	3321950	CSQ=T	intron_variant	MODIFIER	SEMA3F	ENSG00000001617	Transcript	ENST00000002829	protein_coding	ENST00000002829.8:c.1233+30C>T	NA	NA	NA	NA	NA	NA	rs111744323&COSV50037503	1	NA	1	NA	SNV	HGNC	HGNC:10728	YES	NM_004186.5	NA	1	NA	CCDS2811.1	ENSP00000002829	Q13275.192	NA	UPI0000135A69	Q13275-1	NA	NA	NA	NA	NA	NA	0.019	0.0076	0.0231	0	0.0219	0.0481	0.02304	0.01505	0.01693	0.1265	0.000164	0.003366	0.01889	0.03432	0.04225	0.01922	0.01481	0.001096	0.02578	0.1133	0.0001922	0.002729	0.09494	0.01718	0.04011	0.04361	0.1265	gnomADe_ASJ	NA	0&1	0&1	NA	NA	NA	NA	NA	NA	NA	NA	NA	NA	NA	NA	NA	1.054	-0.049917	NA	NA	NA	NA	NA	NA	NA	NA	NA	NA	NA	NA	NA	NA	NA	NA	NA	-4.13	NA	NA	NA	NA	NA	17	1	-30	-33	0.04	0	0	0	SEMA3F	NA	NA	-0.000315	-0.0002009	C	NA	NA	NA	NA	0.158	NA	NA	NA	NA	NA	NA	NA
chr5	123028843	chr5_123028843_T_C	T	C	2561070	CSQ=C	missense_variant	MODERATE	PPIC	ENSG00000168938	Transcript	ENST00000306442	protein_coding	ENST00000306442.5:c.257A>G	ENSP00000303057.4:p.Lys86Arg	357	257	86	K/R	aAg/aGg	rs34341374&COSV60574610	1	NA	-1	NA	SNV	HGNC	HGNC:9256	YES	NM_000943.5	NA	1	P1	CCDS4133.1	ENSP00000303057	P45877.185	NA	UPI0000128C7E	NA	NA	tolerated_low_confidence(0.06)	benign(0.007)	PDB-ENSP_mappings:2esl.A&PDB-ENSP_mappings:2esl.B&PDB-ENSP_mappings:2esl.C&PDB-ENSP_mappings:2esl.D&PDB-ENSP_mappings:2esl.E&PDB-ENSP_mappings:2esl.F	NA	NA	0.0306	0.0492	0.0231	0.002	0.0368	0.0337	0.02253	0.04406	0.01441	0.07076	0.0007611	0.007254	0.01893	0.02889	0.04033	0.0264	0.04392	0.003289	0.02497	0.0769	0.001346	0.004992	0.07595	0.01817	0.0249	0.03601	0.0769	gnomADg_ASJ	NA	0&1	0&1	NA	NA	NA	NA	NA	NA	NA	NA	NA	NA	NA	NA	NA	0.009	-0.965892	B	0.0464	0.073	ENST00000306442	N	N	B	B	T	0.04646	0.257917	T	P45877	YES	NA	NA	NA	-5.6	NA	NA	NA	NA	0.077	-1	25	0	-38	0	0.16	0	0	PPIC	NA	NA	-0.00101	-0.001246	C	NA	NA	NA	NA	0.797	0.0967265	0.0967265	0.158209	0.158209	-0.729341	likely_benign	0.073
chr9	133356665	chr9_133356665_C_T	C	T	3543440	CSQ=T	missense_variant	MODERATE	SURF2	ENSG00000148291	Transcript	ENST00000371964	protein_coding	ENST00000371964.5:c.73C>T	ENSP00000361032.4:p.Arg25Cys	116	73	25	R/C	Cgc/Tgc	rs143037947&rs2130029417	1	NA	1	NA	SNV	HGNC	HGNC:11475	YES	NM_017503.5	NA	1	P1	CCDS6967.1	ENSP00000361032	Q15527.157	NA	UPI0000167B89	NA	NA	tolerated(0.12)	benign(0.009)	NA	NA	NA	0.0242	0.0015	0.0922	0.001	0.0129	0.0419	0.04396	0.005693	0.1188	0.03803	0.0005013	0.01132	0.01899	0.03326	0.05111	0.02044	0.004907	0.02961	0.08263	0.03287	0.0003871	0.01286	0.01266	0.01604	0.02786	0.04327	0.1188	gnomADe_AMR&gnomADe_AMR	benign	NA	1&0	NA	NA	NA	NA	NA	NA	NA	NA	NA	NA	NA	NA	NA	6.918	0.540079	B	0.271	0.1273	ENST00000371964	N	N	NA	NA	T	0.67392	0.701718	T	NA	YES	NA	NA	NA	-4.74	NA	NA	NA	NA	0.017	-9	5	5	48	0	0	0	0	SURF2	NA	NA	-5.35e-05	-6.27e-05	C	NA	NA	NA	NA	0.893	NA	NA	NA	NA	-0.715796	likely_benign	0.1273
chr9	133356665	chr9_133356665_C_T	C	T	3543440	T	downstream_gene_variant	MODIFIER	SURF4	ENSG00000148248	Transcript	ENST00000371989	protein_coding	NA	NA	NA	NA	NA	NA	NA	rs143037947&rs2130029417	1	4799	-1	NA	SNV	HGNC	HGNC:11476	YES	NM_033161.4	NA	1	P1	CCDS6968.1	ENSP00000361057	O15260.190	NA	UPI000013623A	O15260-1	NA	NA	NA	NA	NA	NA	0.0242	0.0015	0.0922	0.001	0.0129	0.0419	0.04396	0.005693	0.1188	0.03803	0.0005013	0.01132	0.01899	0.03326	0.05111	0.02044	0.004907	0.02961	0.08263	0.03287	0.0003871	0.01286	0.01266	0.01604	0.02786	0.04327	0.1188	gnomADe_AMR&gnomADe_AMR	benign	NA	1&0	NA	NA	NA	NA	NA	NA	NA	gain/acceptor/133356665-133356666/Medium/6.045065	NA	NA	NA	NA	NA	6.918	0.540079	NA	NA	NA	NA	NA	NA	NA	NA	NA	NA	NA	NA	NA	NA	NA	NA	NA	-4.74	NA	NA	NA	NA	NA	-9	5	5	48	0	0	0	0	SURF2	NA	NA	-5.35e-05	-6.27e-05	C	NA	NA	NA	NA	0.126	NA	NA	NA	NA	-0.715796	NA	NA
chr9	133356665	chr9_133356665_C_T	C	T	3543440	T	upstream_gene_variant	MODIFIER	SURF1	ENSG00000148290	Transcript	ENST00000371974	protein_coding	NA	NA	NA	NA	NA	NA	NA	rs143037947&rs2130029417	1	178	-1	NA	SNV	HGNC	HGNC:11474	YES	NM_003172.4	NA	1	P1	CCDS6966.1	ENSP00000361042	Q15526.177	E5KRX5.84	UPI000013622E	Q15526-1	1	NA	NA	NA	NA	NA	0.0242	0.0015	0.0922	0.001	0.0129	0.0419	0.04396	0.005693	0.1188	0.03803	0.0005013	0.01132	0.01899	0.03326	0.05111	0.02044	0.004907	0.02961	0.08263	0.03287	0.0003871	0.01286	0.01266	0.01604	0.02786	0.04327	0.1188	gnomADe_AMR&gnomADe_AMR	benign	NA	1&0	NA	NA	NA	NA	NA	NA	NA	gain/acceptor/133356665-133356666/Medium/6.045065	NA	NA	NA	NA	NA	6.918	0.540079	NA	NA	NA	NA	NA	NA	NA	NA	NA	NA	NA	NA	NA	NA	NA	NA	NA	-4.74	NA	NA	NA	NA	NA	-9	5	5	48	0	0	0	0	SURF2	NA	NA	-5.35e-05	-6.27e-05	C	NA	NA	NA	NA	0.384	NA	NA	NA	NA	-0.715796	NA	NA
chr5	148089550	chr5_148089550_G_A	G	A	7294070	CSQ=A	synonymous_variant	LOW	SPINK5	ENSG00000133710	Transcript	ENST00000256084	protein_coding	ENST00000256084.8:c.531G>A	ENSP00000256084.7:p.Arg177%3D	596	531	177	R	agG/agA	rs35121983&COSV56250648	1	NA	1	NA	SNV	HGNC	HGNC:15464	YES	NM_006846.4	NA	1	A2	CCDS43382.1	ENSP00000256084	Q9NQ38.200	NA	UPI000020CF22	Q9NQ38-1	1	NA	NA	NA	NA	NA	0.0469	0.0605	0.0144	0.0337	0.0239	0.089	0.03134	0.05076	0.01314	0.02626	0.05083	0.01053	0.01902	0.02515	0.09353	0.0292	0.0501	0.009868	0.0148	0.02425	0.04519	0.01283	0.03165	0.01687	0.03158	0.09391	0.09391	gnomADg_SAS	benign	0&1	1&1	25741868	NA	NA	NA	NA	NA	NA	NA	NA	NA	NA	NA	NA	9.913	0.851203	NA	NA	NA	NA	NA	NA	NA	NA	NA	NA	NA	NA	NA	NA	NA	NA	NETHERTON_SYNDROME&ClinVar:_phenotype_not_specified	-0.451	NA	NA	NA	NA	NA	-24	-22	47	-30	0.01	0	0	0	SPINK5	NA	NA	0.000743	0.0003664	G	NA	NA	NA	NA	0.997	NA	NA	NA	NA	NA	NA	NA
chr5	148089550	chr5_148089550_G_A	G	A	7294070	CSQ=A	synonymous_variant	LOW	SPINK5	ENSG00000133710	Transcript	ENST00000256084	protein_coding	ENST00000256084.8:c.531G>A	ENSP00000256084.7:p.Arg177%3D	596	531	177	R	agG/agA	rs35121983&COSV56250648	1	NA	1	NA	SNV	HGNC	HGNC:15464	YES	NM_006846.4	NA	1	A2	CCDS43382.1	ENSP00000256084	Q9NQ38.200	NA	UPI000020CF22	Q9NQ38-1	1	NA	NA	NA	NA	NA	0.0469	0.0605	0.0144	0.0337	0.0239	0.089	0.03134	0.05076	0.01314	0.02626	0.05083	0.01053	0.01902	0.02515	0.09353	0.0292	0.0501	0.009868	0.0148	0.02425	0.04519	0.01283	0.03165	0.01687	0.03158	0.09391	0.09391	gnomADg_SAS	benign	0&1	1&1	25741868	NA	NA	NA	NA	NA	NA	NA	NA	NA	NA	NA	NA	9.913	0.851203	NA	NA	NA	NA	NA	NA	NA	NA	NA	NA	NA	NA	NA	NA	NA	NA	NETHERTON_SYNDROME&ClinVar:_phenotype_not_specified	-0.451	NA	NA	NA	NA	NA	-24	-22	47	-30	0.01	0	0	0	SPINK5	NA	NA	0.000743	0.0003664	G	NA	NA	NA	NA	0.997	NA	NA	NA	NA	NA	NA	NA
chr6	33684011	chr6_33684011_C_T	C	T	698498	T	splice_polypyrimidine_tract_variant&intron_variant	LOW	ITPR3	ENSG00000096433	Transcript	ENST00000605930	protein_coding	ENST00000605930.3:c.4789-9C>T	NA	NA	NA	NA	NA	NA	rs140545989	1	NA	1	NA	SNV	HGNC	HGNC:6182	YES	NM_002224.4	NA	1	P1	CCDS4783.1	ENSP00000475177	Q14573.212	NA	UPI000013CB74	NA	1	NA	NA	NA	NA	NA	0.008	0.0015	0.0144	0.001	0.0239	0.0031	0.01392	0.003656	0.01691	0.02024	0.0003837	0.003748	0.01905	0.01678	0.009471	0.01298	0.004127	0.02632	0.02167	0.01902	0.0007713	0.003577	0.02215	0.01872	0.0158	0.005606	0.02632	gnomADg_AMI	NA	NA	NA	NA	NA	NA	NA	NA	NA	extended_intronic_splice_region_variant	NA	NA	NA	NA	NA	NA	15.81	1.51129	NA	NA	NA	NA	NA	NA	NA	NA	NA	NA	NA	NA	NA	NA	NA	NA	NA	-2.59	NA	NA	NA	NA	NA	22	9	22	47	0.19	0	0	0	ITPR3	NA	NA	-0.000176	-7.32e-05	C	NA	NA	NA	NA	0.0485	NA	NA	NA	NA	NA	NA	NA
chr2	157284294	chr2_157284294_G_C	G	C	1736400	CSQ=C	missense_variant	MODERATE	GALNT5	ENSG00000136542	Transcript	ENST00000259056	protein_coding	ENST00000259056.5:c.1467G>C	ENSP00000259056.4:p.Gln489His	1845	1467	489	Q/H	caG/caC	rs6759356	1	NA	1	NA	SNV	HGNC	HGNC:4127	YES	NM_014568.3	NA	1	P1	CCDS2203.1	ENSP00000259056	Q7Z7M9.150	NA	UPI000019AD19	NA	NA	deleterious(0.01)	possibly_damaging(0.841)	NA	NA	NA	0.151	0.503	0.0749	0.002	0.0189	0.0184	0.04857	0.4482	0.03285	0.03828	0.0004351	0.007265	0.01913	0.04006	0.0262	0.1374	0.437	0.03509	0.0645	0.03777	0.0009634	0.00471	0.09494	0.01837	0.111	0.02671	0.503	AFR	NA	NA	NA	NA	NA	NA	NA	NA	NA	NA	NA	NA	NA	NA	NA	NA	21.2	2.24472	B	0.40968	0.1908	ENST00000259056	N	P	D	P	T	0.30211	0.437324	D	Q7Z7M9	YES	NA	NA	NA	-3.51	NA	NA	NA	NA	0.139	30	-47	30	-22	0.04	0.04	0	0	GALNT5	NA	NA	4.21e-05	4.64e-05	G	NA	NA	NA	NA	0.861	0.104707	0.104707	0.112656	0.112656	-0.59571	likely_benign	0.1908
chr22	31616892	chr22_31616892_C_CCTGA	C	CCTGA	3908780	CTGA	downstream_gene_variant	MODIFIER	PISD	ENSG00000241878	Transcript	ENST00000439502	protein_coding	NA	NA	NA	NA	NA	NA	NA	rs199516535	1	1598	-1	NA	insertion	HGNC	HGNC:8999	YES	NM_001326411.2	NA	1	NA	CCDS87016.1	ENSP00000391739	Q9UG56.177	NA	UPI0000207594	Q9UG56-3	1	NA	NA	NA	NA	NA	0.0144	0.0008	0.0101	0	0.0249	0.0399	0.01559	0.002656	0.005751	0.004505	5.572e-05	0.03207	0.01915	0.01493	0.02157	0.01408	0.003091	0	0.01145	0.002017	0	0.03177	0	0.01962	0.01676	0.02613	0.0399	SAS	NA	NA	NA	NA	NA	NA	NA	NA	NA	NA	NA	NA	NA	NA	NA	NA	4.677	0.333604	NA	NA	NA	NA	NA	NA	NA	NA	NA	NA	NA	NA	NA	NA	NA	NA	NA	NA	NA	NA	NA	NA	NA	NA	NA	NA	NA	NA	NA	NA	NA	NA	NA	NA	0.0002823	0.0001242	NA	NA	NA	NA	NA	0.122	NA	NA	NA	NA	NA	NA	NA
chr22	31616892	chr22_31616892_C_CCTGA	C	CCTGA	3908780	CTGA	intron_variant	MODIFIER	SFI1	ENSG00000198089	Transcript	ENST00000400288	protein_coding	ENST00000400288.7:c.3433+18_3433+19insACTG	NA	NA	NA	NA	NA	NA	rs199516535	1	NA	1	NA	insertion	HGNC	HGNC:29064	YES	NM_001007467.3	NA	2	A2	CCDS43004.1	ENSP00000383145	A8K8P3.123	NA	UPI00004703B1	A8K8P3-1	NA	NA	NA	NA	NA	3	0.0144	0.0008	0.0101	0	0.0249	0.0399	0.01559	0.002656	0.005751	0.004505	5.572e-05	0.03207	0.01915	0.01493	0.02157	0.01408	0.003091	0	0.01145	0.002017	0	0.03177	0	0.01962	0.01676	0.02613	0.0399	SAS	NA	NA	NA	NA	NA	NA	NA	NA	NA	NA	NA	NA	NA	NA	NA	NA	4.677	0.333604	NA	NA	NA	NA	NA	NA	NA	NA	NA	NA	NA	NA	NA	NA	NA	NA	NA	NA	NA	NA	NA	NA	NA	NA	NA	NA	NA	NA	NA	NA	NA	NA	NA	NA	0.0002823	0.0001242	NA	NA	NA	NA	NA	0.986	NA	NA	NA	NA	NA	NA	NA
chr2	21011127	chr2_21011127_T_C	T	C	860394	CSQ=C	missense_variant	MODERATE	APOB	ENSG00000084674	Transcript	ENST00000233242	protein_coding	ENST00000233242.5:c.5741A>G	ENSP00000233242.1:p.Asn1914Ser	5869	5741	1914	N/S	aAt/aGt	rs1801699&CM980091&COSV51955511	1	NA	-1	NA	SNV	HGNC	HGNC:603	YES	NM_000384.3	NA	1	P1	CCDS1703.1	ENSP00000233242	P04114.249	NA	UPI0004620B75	NA	1	deleterious(0)	possibly_damaging(0.802)	NA	NA	NA	0.0112	0	0.0447	0.001	0.0209	0.0031	0.02242	0.004491	0.06595	0.01567	0.0001631	0.02745	0.0193	0.02445	0.005977	0.01692	0.004921	0	0.04398	0.01671	0.0003842	0.02786	0.006329	0.01883	0.01671	0.005381	0.06595	gnomADe_AMR	benign&benign/likely_benign&likely_benign	0&1&1	1&1&1	25741868&24033266&8960785&9490296&8889592&24234650&19602640&30076208&33462484&35213538	NA	NA	NA	NA	NA	NA	NA	NA	NA	NA	NA	NA	23	2.77922	B	0.18289	0.1027	ENST00000233242	N	N	NA	NA	T	0.13535	0.320746	D	NA	YES	NA	NA	Familial_hypercholesterolemia_2&Familial_hypercholesterolemia&ClinVar:_phenotype_not_specified&Familial_hypercholesterolemia_1	2.28	NA	NA	NA	NA	0.189	-1	6	16	4	0	0	0	0	APOB	NA	NA	7.15e-06	7.1e-06	T	ENSG00000084674	apolipoprotein_B	APOB	0.836701	0.732	NA	NA	NA	NA	-0.678059	likely_benign	0.1027
chr3	33377242	chr3_33377242_G_T	G	T	1668460	T	intron_variant	MODIFIER	FBXL2	ENSG00000153558	Transcript	ENST00000484457	protein_coding	ENST00000484457.6:c.789-31G>T	NA	NA	NA	NA	NA	NA	rs76423340	1	NA	1	NA	SNV	HGNC	HGNC:13598	YES	NM_012157.5	NA	1	P1	CCDS2658.1	ENSP00000417601	Q9UKC9.181	NA	UPI0000071E6D	Q9UKC9-1	NA	NA	NA	NA	NA	NA	0.015	0.0159	0.0058	0.001	0.0209	0.0286	0.01675	0.01993	0.009402	0.02432	0.0002175	0.01096	0.0193	0.01794	0.02522	0.01782	0.01913	0.02088	0.01271	0.02448	0.000193	0.01028	0.02848	0.01965	0.01726	0.02655	0.0286	SAS	NA	NA	NA	NA	NA	NA	NA	NA	NA	NA	NA	NA	NA	NA	NA	NA	0.155	-0.444505	NA	NA	NA	NA	NA	NA	NA	NA	NA	NA	NA	NA	NA	NA	NA	NA	NA	-5.54	NA	NA	NA	NA	NA	31	-8	-47	-6	0.19	0	0	0	FBXL2	NA	NA	-0.0005646	-0.0003185	T	NA	NA	NA	NA	0.725	NA	NA	NA	NA	NA	NA	NA
chr2	151540718	chr2_151540718_G_A	G	A	2517560	CSQ=A	synonymous_variant	LOW	NEB	ENSG00000183091	Transcript	ENST00000397345	protein_coding	ENST00000397345.8:c.20766C>T	ENSP00000380505.3:p.Asp6922%3D	20958	20766	6922	D	gaC/gaT	rs34555492	1	NA	-1	NA	SNV	HGNC	HGNC:7720	YES	NM_001164508.2	NA	5	P5	CCDS54407.1	ENSP00000380505	P20929.207	NA	UPI0002065BA0	P20929-2	1	NA	NA	NA	NA	NA	0.0128	0.0008	0.0029	0.001	0.0179	0.0429	0.01544	0.003617	0.004668	0.001094	5.574e-05	0.005386	0.01931	0.01228	0.04076	0.01315	0.004179	0.008772	0.008191	0.001728	0.0001926	0.004618	0.02848	0.02092	0.01052	0.03814	0.0429	SAS	benign	NA	1	25741868	NA	NA	NA	NA	NA	NA	NA	NA	NA	NA	NA	NA	0.048	-0.681002	NA	NA	NA	NA	NA	NA	NA	NA	NA	NA	NA	NA	NA	NA	NA	NA	ClinVar:_phenotype_not_specified&Nemaline_myopathy_2&Nemaline_myopathy_type_2	-5.54	NA	NA	NA	NA	NA	-21	26	0	-12	0	0	0	0.02	NEB	NA	NA	-8.06e-05	-4.58e-05	G	NA	NA	NA	NA	0.995	NA	NA	NA	NA	NA	NA	NA
chr16	20374840	chr16_20374840_G_A	G	A	5237920	CSQ=A	synonymous_variant	LOW	PDILT	ENSG00000169340	Transcript	ENST00000302451	protein_coding	ENST00000302451.9:c.663C>T	ENSP00000305465.4:p.Ser221%3D	912	663	221	S	agC/agT	rs78751740&COSV56702852	1	NA	-1	NA	SNV	HGNC	HGNC:27338	YES	NM_174924.2	NA	1	P1	CCDS10584.1	ENSP00000305465	Q8N807.153	NA	UPI000000DAC6	NA	NA	NA	NA	PDB-ENSP_mappings:5xf7.A	NA	NA	0.0467	0	0.0072	0.126	0.0209	0.0828	0.02879	0.003879	0.005051	0.02288	0.1194	0.01837	0.01933	0.01978	0.0607	0.01969	0.004198	0.1432	0.008905	0.02275	0.1275	0.01583	0.04114	0.01836	0.01719	0.07291	0.1432	gnomADg_AMI	NA	0&1	0&1	NA	NA	NA	NA	NA	NA	NA	NA	NA	NA	NA	NA	NA	5.105	0.371244	NA	NA	NA	NA	NA	NA	NA	NA	NA	NA	NA	NA	NA	NA	NA	NA	NA	-1.97	NA	NA	NA	NA	NA	-18	0	0	-18	0	0	0	0.02	PDILT	NA	NA	-0.00010574	-7.284e-05	G	NA	NA	NA	NA	0.767	NA	NA	NA	NA	NA	NA	NA
chr17	39669996	chr17_39669996_A_G	A	G	7162910	CSQ=G	synonymous_variant	LOW	PNMT	ENSG00000141744	Transcript	ENST00000269582	protein_coding	ENST00000269582.3:c.456A>G	ENSP00000269582.2:p.Lys152%3D	479	456	152	K	aaA/aaG	rs5638	1	NA	1	NA	SNV	HGNC	HGNC:9160	YES	NM_002686.4	NA	1	P1	CCDS11343.1	ENSP00000269582	P11086.199	NA	UPI0000111BE4	NA	1	NA	NA	PDB-ENSP_mappings:1hnn.A&PDB-ENSP_mappings:1hnn.B&PDB-ENSP_mappings:1n7i.A&PDB-ENSP_mappings:1n7i.B&PDB-ENSP_mappings:1n7j.A&PDB-ENSP_mappings:1n7j.B&PDB-ENSP_mappings:1yz3.A&PDB-ENSP_mappings:1yz3.B&PDB-ENSP_mappings:2an3.A&PDB-ENSP_mappings:2an3.B&PDB-ENSP_mappings:2an4.A&PDB-ENSP_mappings:2an4.B&PDB-ENSP_mappings:2an5.A&PDB-ENSP_mappings:2an5.B&PDB-ENSP_mappings:2g70.A&PDB-ENSP_mappings:2g70.B&PDB-ENSP_mappings:2g71.A&PDB-ENSP_mappings:2g71.B&PDB-ENSP_mappings:2g72.A&PDB-ENSP_mappings:2g72.B&PDB-ENSP_mappings:2g8n.A&PDB-ENSP_mappings:2g8n.B&PDB-ENSP_mappings:2obf.A&PDB-ENSP_mappings:2obf.B&PDB-ENSP_mappings:2ony.A&PDB-ENSP_mappings:2ony.B&PDB-ENSP_mappings:2onz.A&PDB-ENSP_mappings:2onz.B&PDB-ENSP_mappings:2opb.A&PDB-ENSP_mappings:2opb.B&PDB-ENSP_mappings:3hca.A&PDB-ENSP_mappings:3hca.B&PDB-ENSP_mappings:3hcb.A&PDB-ENSP_mappings:3hcb.B&PDB-ENSP_mappings:3hcc.A&PDB-ENSP_mappings:3hcc.B&PDB-ENSP_mappings:3hcd.A&PDB-ENSP_mappings:3hcd.B&PDB-ENSP_mappings:3hce.A&PDB-ENSP_mappings:3hce.B&PDB-ENSP_mappings:3hcf.A&PDB-ENSP_mappings:3hcf.B&PDB-ENSP_mappings:3kpj.A&PDB-ENSP_mappings:3kpj.B&PDB-ENSP_mappings:3kpu.A&PDB-ENSP_mappings:3kpu.B&PDB-ENSP_mappings:3kpv.A&PDB-ENSP_mappings:3kpv.B&PDB-ENSP_mappings:3kpw.A&PDB-ENSP_mappings:3kpw.B&PDB-ENSP_mappings:3kpy.A&PDB-ENSP_mappings:3kpy.B&PDB-ENSP_mappings:3kqm.A&PDB-ENSP_mappings:3kqm.B&PDB-ENSP_mappings:3kqo.A&PDB-ENSP_mappings:3kqo.B&PDB-ENSP_mappings:3kqp.A&PDB-ENSP_mappings:3kqp.B&PDB-ENSP_mappings:3kqq.A&PDB-ENSP_mappings:3kqq.B&PDB-ENSP_mappings:3kqs.A&PDB-ENSP_mappings:3kqs.B&PDB-ENSP_mappings:3kqt.A&PDB-ENSP_mappings:3kqt.B&PDB-ENSP_mappings:3kqv.A&PDB-ENSP_mappings:3kqv.B&PDB-ENSP_mappings:3kqw.A&PDB-ENSP_mappings:3kqw.B&PDB-ENSP_mappings:3kqy.A&PDB-ENSP_mappings:3kqy.B&PDB-ENSP_mappings:3kr0.A&PDB-ENSP_mappings:3kr0.B&PDB-ENSP_mappings:3kr1.A&PDB-ENSP_mappings:3kr1.B&PDB-ENSP_mappings:3kr2.A&PDB-ENSP_mappings:3kr2.B&PDB-ENSP_mappings:4dm3.A&PDB-ENSP_mappings:4dm3.B&PDB-ENSP_mappings:4mik.A&PDB-ENSP_mappings:4mik.B&PDB-ENSP_mappings:4mq4.A&PDB-ENSP_mappings:4mq4.B&PDB-ENSP_mappings:6ws1.A&PDB-ENSP_mappings:6ws1.B&PDB-ENSP_mappings:7twu.A&PDB-ENSP_mappings:7twu.B&PDB-ENSP_mappings:7tx2.A&PDB-ENSP_mappings:7tx2.B	NA	NA	0.0633	0.1725	0.0317	0.004	0.0129	0.0511	0.02831	0.1433	0.01577	0.01843	0.001208	0.02783	0.01933	0.02427	0.03559	0.05645	0.1456	0.02083	0.0321	0.01903	0.002319	0.02631	0.0443	0.02073	0.04211	0.03779	0.1725	AFR	NA	NA	NA	26627480&17645789&20090367&32162598&34300206&34893161	NA	NA	NA	NA	NA	NA	NA	NA	NA	NA	NA	NA	10.35	0.892092	NA	NA	NA	NA	NA	NA	NA	NA	NA	NA	NA	NA	NA	NA	NA	NA	NA	1.14	NA	NA	NA	NA	NA	-45	28	-1	-6	0	0	0	0	PNMT	NA	NA	0.0002632	0.0001574	A	NA	NA	NA	NA	0.674	NA	NA	NA	NA	NA	NA	NA
chr17	39669996	chr17_39669996_A_G	A	G	7162910	G	downstream_gene_variant	MODIFIER	PGAP3	ENSG00000161395	Transcript	ENST00000300658	protein_coding	NA	NA	NA	NA	NA	NA	NA	rs5638	1	1126	-1	NA	SNV	HGNC	HGNC:23719	YES	NM_033419.5	NA	1	P1	CCDS32641.1	ENSP00000300658	Q96FM1.145	NA	UPI0000039EAA	Q96FM1-1	1	NA	NA	NA	NA	NA	0.0633	0.1725	0.0317	0.004	0.0129	0.0511	0.02831	0.1433	0.01577	0.01843	0.001208	0.02783	0.01933	0.02427	0.03559	0.05645	0.1456	0.02083	0.0321	0.01903	0.002319	0.02631	0.0443	0.02073	0.04211	0.03779	0.1725	AFR	NA	NA	NA	26627480&17645789&20090367&32162598&34300206&34893161	NA	NA	NA	NA	NA	NA	NA	NA	NA	NA	NA	NA	10.35	0.892092	NA	NA	NA	NA	NA	NA	NA	NA	NA	NA	NA	NA	NA	NA	NA	NA	NA	1.14	NA	NA	NA	NA	NA	-45	28	-1	-6	0	0	0	0	PNMT	NA	NA	0.0002632	0.0001574	A	NA	NA	NA	NA	0.177	NA	NA	NA	NA	NA	NA	NA
chr17	39669996	chr17_39669996_A_G	A	G	7162910	G	downstream_gene_variant	MODIFIER	TCAP	ENSG00000173991	Transcript	ENST00000309889	protein_coding	NA	NA	NA	NA	NA	NA	NA	rs5638	1	3442	1	NA	SNV	HGNC	HGNC:11610	YES	NM_003673.4	NA	1	P1	CCDS11342.1	ENSP00000312624	O15273.189	A2TDC0.121	UPI0000136BAD	NA	1	NA	NA	NA	NA	NA	0.0633	0.1725	0.0317	0.004	0.0129	0.0511	0.02831	0.1433	0.01577	0.01843	0.001208	0.02783	0.01933	0.02427	0.03559	0.05645	0.1456	0.02083	0.0321	0.01903	0.002319	0.02631	0.0443	0.02073	0.04211	0.03779	0.1725	AFR	NA	NA	NA	26627480&17645789&20090367&32162598&34300206&34893161	NA	NA	NA	NA	NA	NA	NA	NA	NA	NA	NA	NA	10.35	0.892092	NA	NA	NA	NA	NA	NA	NA	NA	NA	NA	NA	NA	NA	NA	NA	NA	NA	1.14	NA	NA	NA	NA	NA	-45	28	-1	-6	0	0	0	0	PNMT	NA	NA	0.0002632	0.0001574	A	NA	NA	NA	NA	0.34	NA	NA	NA	NA	NA	NA	NA
chr6	31762148	chr6_31762148_C_T	C	T	367630	CSQ=T	downstream_gene_variant	MODIFIER	VWA7	ENSG00000204396	Transcript	ENST00000375688	protein_coding	NA	NA	NA	NA	NA	NA	NA	rs1802127&CM062879	1	3442	-1	NA	SNV	HGNC	HGNC:13939	YES	NM_025258.3	NA	5	P1	CCDS4721.2	ENSP00000364840	Q9Y334.148	A0A1U9X8T7.28	UPI0000E5AD19	Q9Y334-1	NA	NA	NA	NA	NA	NA	0.0473	0.1278	0.0677	0	0.0199	0.001	0.02984	0.1188	0.05318	0.1095	0.0004893	0.002217	0.01943	0.03814	0.004214	0.04911	0.1146	0.003289	0.05457	0.1089	0.002309	0.001507	0.05096	0.01911	0.07033	0.004553	0.1278	AFR	NA	0&1	1&1	23238918&23565320&27079684&16741161&26352532&17409188&31169883	NA	NA	NA	NA	NA	NA	NA	NA	NA	NA	NA	NA	19.39	2.0176	NA	NA	NA	NA	NA	NA	NA	NA	NA	NA	NA	NA	NA	NA	31169883	0.7	17-hydroxyprogesterone_17-OHP_levels	2.47	NA	NA	NA	NA	NA	-29	-36	41	37	0	0	0	0	MSH5-SAPCD1	NA	NA	-4.05e-06	-4.3e-06	C	NA	NA	NA	NA	NA	NA	NA	NA	NA	-0.383016	NA	NA
chr6	31762148	chr6_31762148_C_T	C	T	367630	T	missense_variant	MODERATE	MSH5	ENSG00000204410	Transcript	ENST00000375750	protein_coding	ENST00000375750.9:c.2356C>T	ENSP00000364903.3:p.Pro786Ser	2427	2356	786	P/S	Cct/Tct	rs1802127&CM062879	1	NA	1	NA	SNV	HGNC	HGNC:7328	YES	NM_172166.4	NA	1	A2	CCDS4720.1	ENSP00000364903	O43196.184	A0A024RCM1.63	UPI000012F5F7	O43196-1	1	tolerated(0.43)	benign(0.114)	NA	NA	NA	0.0473	0.1278	0.0677	0	0.0199	0.001	0.02984	0.1188	0.05318	0.1095	0.0004893	0.002217	0.01943	0.03814	0.004214	0.04911	0.1146	0.003289	0.05457	0.1089	0.002309	0.001507	0.05096	0.01911	0.07033	0.004553	0.1278	AFR	NA	0&1	1&1	23238918&23565320&27079684&16741161&26352532&17409188&31169883	NA	NA	NA	NA	NA	NA	NA	NA	NA	NA	NA	NA	19.39	2.0176	B&B&B&B&.&B	0.32922	0.1248&0.1242&0.149&0.11&.&0.1407	ENST00000375755&ENST00000375750&ENST00000375703&ENST00000375740&ENST00000395853&ENST00000429846	D	NA	B&B&B&B&.&.	B&B&B&B&.&.	NA	NA	NA	T&T&T&T&T&T	O43196&O43196&O43196-2&O43196-4&A2ABF0&A2ABF1	.&.&YES&.&.&.	31169883	0.7	17-hydroxyprogesterone_17-OHP_levels	2.47	NA	NA	NA	NA	0.161	-29	-36	41	37	0	0	0	0	MSH5-SAPCD1	NA	NA	-4.05e-06	-4.3e-06	C	NA	NA	NA	NA	0.0416	0.0764203	0.0891914	0.0383901	0.05081	-0.383016	likely_benign	0.1242
chr6	31762148	chr6_31762148_C_T	C	T	367630	T	upstream_gene_variant	MODIFIER	SAPCD1	ENSG00000228727	Transcript	ENST00000415669	protein_coding	NA	NA	NA	NA	NA	NA	NA	rs1802127&CM062879	1	508	1	NA	SNV	HGNC	HGNC:13938	YES	NM_001039651.2	NA	1	P2	CCDS34411.1	ENSP00000411948	Q5SSQ6.120	A0A1U9X8I8.24	UPI000020D95B	Q5SSQ6-2	NA	NA	NA	NA	NA	NA	0.0473	0.1278	0.0677	0	0.0199	0.001	0.02984	0.1188	0.05318	0.1095	0.0004893	0.002217	0.01943	0.03814	0.004214	0.04911	0.1146	0.003289	0.05457	0.1089	0.002309	0.001507	0.05096	0.01911	0.07033	0.004553	0.1278	AFR	NA	0&1	1&1	23238918&23565320&27079684&16741161&26352532&17409188&31169883	NA	NA	NA	NA	NA	NA	NA	NA	NA	NA	NA	NA	19.39	2.0176	NA	NA	NA	NA	NA	NA	NA	NA	NA	NA	NA	NA	NA	NA	31169883	0.7	17-hydroxyprogesterone_17-OHP_levels	2.47	NA	NA	NA	NA	NA	-29	-36	41	37	0	0	0	0	MSH5-SAPCD1	NA	NA	-4.05e-06	-4.3e-06	C	NA	NA	NA	NA	NA	NA	NA	NA	NA	-0.383016	NA	NA
chr6	31762148	chr6_31762148_C_T	C	T	367630	CSQ=T	downstream_gene_variant	MODIFIER	VWA7	ENSG00000204396	Transcript	ENST00000375688	protein_coding	NA	NA	NA	NA	NA	NA	NA	rs1802127&CM062879	1	3442	-1	NA	SNV	HGNC	HGNC:13939	YES	NM_025258.3	NA	5	P1	CCDS4721.2	ENSP00000364840	Q9Y334.148	A0A1U9X8T7.28	UPI0000E5AD19	Q9Y334-1	NA	NA	NA	NA	NA	NA	0.0473	0.1278	0.0677	0	0.0199	0.001	0.02984	0.1188	0.05318	0.1095	0.0004893	0.002217	0.01943	0.03814	0.004214	0.04911	0.1146	0.003289	0.05457	0.1089	0.002309	0.001507	0.05096	0.01911	0.07033	0.004553	0.1278	AFR	NA	0&1	1&1	23238918&23565320&27079684&16741161&26352532&17409188&31169883	NA	NA	NA	NA	NA	NA	NA	NA	NA	NA	NA	NA	19.39	2.0176	NA	NA	NA	NA	NA	NA	NA	NA	NA	NA	NA	NA	NA	NA	31169883	0.7	17-hydroxyprogesterone_17-OHP_levels	2.47	NA	NA	NA	NA	NA	-29	-36	41	37	0	0	0	0	MSH5-SAPCD1	NA	NA	-4.05e-06	-4.3e-06	C	NA	NA	NA	NA	NA	NA	NA	NA	NA	-0.383016	NA	NA
chr6	31762148	chr6_31762148_C_T	C	T	367630	T	missense_variant	MODERATE	MSH5	ENSG00000204410	Transcript	ENST00000375750	protein_coding	ENST00000375750.9:c.2356C>T	ENSP00000364903.3:p.Pro786Ser	2427	2356	786	P/S	Cct/Tct	rs1802127&CM062879	1	NA	1	NA	SNV	HGNC	HGNC:7328	YES	NM_172166.4	NA	1	A2	CCDS4720.1	ENSP00000364903	O43196.184	A0A024RCM1.63	UPI000012F5F7	O43196-1	1	tolerated(0.43)	benign(0.114)	NA	NA	NA	0.0473	0.1278	0.0677	0	0.0199	0.001	0.02984	0.1188	0.05318	0.1095	0.0004893	0.002217	0.01943	0.03814	0.004214	0.04911	0.1146	0.003289	0.05457	0.1089	0.002309	0.001507	0.05096	0.01911	0.07033	0.004553	0.1278	AFR	NA	0&1	1&1	23238918&23565320&27079684&16741161&26352532&17409188&31169883	NA	NA	NA	NA	NA	NA	NA	NA	NA	NA	NA	NA	19.39	2.0176	B&B&B&B&.&B	0.32922	0.1248&0.1242&0.149&0.11&.&0.1407	ENST00000375755&ENST00000375750&ENST00000375703&ENST00000375740&ENST00000395853&ENST00000429846	D	NA	B&B&B&B&.&.	B&B&B&B&.&.	NA	NA	NA	T&T&T&T&T&T	O43196&O43196&O43196-2&O43196-4&A2ABF0&A2ABF1	.&.&YES&.&.&.	31169883	0.7	17-hydroxyprogesterone_17-OHP_levels	2.47	NA	NA	NA	NA	0.161	-29	-36	41	37	0	0	0	0	MSH5-SAPCD1	NA	NA	-4.05e-06	-4.3e-06	C	NA	NA	NA	NA	0.0416	0.0764203	0.0891914	0.0383901	0.05081	-0.383016	likely_benign	0.1242
chr6	31762148	chr6_31762148_C_T	C	T	367630	T	upstream_gene_variant	MODIFIER	SAPCD1	ENSG00000228727	Transcript	ENST00000415669	protein_coding	NA	NA	NA	NA	NA	NA	NA	rs1802127&CM062879	1	508	1	NA	SNV	HGNC	HGNC:13938	YES	NM_001039651.2	NA	1	P2	CCDS34411.1	ENSP00000411948	Q5SSQ6.120	A0A1U9X8I8.24	UPI000020D95B	Q5SSQ6-2	NA	NA	NA	NA	NA	NA	0.0473	0.1278	0.0677	0	0.0199	0.001	0.02984	0.1188	0.05318	0.1095	0.0004893	0.002217	0.01943	0.03814	0.004214	0.04911	0.1146	0.003289	0.05457	0.1089	0.002309	0.001507	0.05096	0.01911	0.07033	0.004553	0.1278	AFR	NA	0&1	1&1	23238918&23565320&27079684&16741161&26352532&17409188&31169883	NA	NA	NA	NA	NA	NA	NA	NA	NA	NA	NA	NA	19.39	2.0176	NA	NA	NA	NA	NA	NA	NA	NA	NA	NA	NA	NA	NA	NA	31169883	0.7	17-hydroxyprogesterone_17-OHP_levels	2.47	NA	NA	NA	NA	NA	-29	-36	41	37	0	0	0	0	MSH5-SAPCD1	NA	NA	-4.05e-06	-4.3e-06	C	NA	NA	NA	NA	NA	NA	NA	NA	NA	-0.383016	NA	NA
chr16	1219143	chr16_1219143_G_A	G	A	5649640	A	intron_variant	MODIFIER	CACNA1H	ENSG00000196557	Transcript	ENST00000348261	protein_coding	ENST00000348261.11:c.6048+13G>A	NA	NA	NA	NA	NA	NA	rs3751888	1	NA	1	NA	SNV	HGNC	HGNC:1395	YES	NM_021098.3	NA	1	A2	CCDS45375.1	ENSP00000334198	O95180.203	NA	UPI000012727B	O95180-1	1	NA	NA	NA	NA	NA	0.0437	0.0257	0.0274	0.0992	0.0139	0.0532	0.03131	0.02706	0.04102	0.006534	0.089	0.01015	0.01947	0.02392	0.04307	0.02402	0.02895	0.009029	0.02505	0.004651	0.09778	0.007989	0.01623	0.01777	0.02466	0.04184	0.0992	EAS	benign	NA	1	NA	NA	NA	NA	NA	NA	NA	NA	NA	NA	NA	NA	NA	1.842	0.070714	NA	NA	NA	NA	NA	NA	NA	NA	NA	NA	NA	NA	NA	NA	NA	NA	NA	-3.23	NA	NA	NA	NA	NA	42	-16	-15	-13	0	0.01	0	0	CACNA1H	NA	NA	-0.000489	-0.000257	G	ENSG00000196557	calcium_voltage-gated_channel_subunit_alpha1_H	CACNA1H	0.500917	0.0051	NA	NA	NA	NA	NA	NA	NA
chr16	1219143	chr16_1219143_G_A	G	A	5649640	CSQ=A	downstream_gene_variant	MODIFIER	TPSG1	ENSG00000116176	Transcript	ENST00000234798	protein_coding	NA	NA	NA	NA	NA	NA	NA	rs3751888	1	2508	-1	NA	SNV	HGNC	HGNC:14134	YES	NM_012467.4	NA	1	P1	CCDS10430.1	ENSP00000234798	Q9NRR2.158	NA	UPI000013C9BB	NA	NA	NA	NA	NA	NA	NA	0.0437	0.0257	0.0274	0.0992	0.0139	0.0532	0.03131	0.02706	0.04102	0.006534	0.089	0.01015	0.01947	0.02392	0.04307	0.02402	0.02895	0.009029	0.02505	0.004651	0.09778	0.007989	0.01623	0.01777	0.02466	0.04184	0.0992	EAS	benign	NA	1	NA	NA	NA	NA	NA	NA	NA	NA	NA	NA	NA	NA	NA	1.842	0.070714	NA	NA	NA	NA	NA	NA	NA	NA	NA	NA	NA	NA	NA	NA	NA	NA	NA	-3.23	NA	NA	NA	NA	NA	42	-16	-15	-13	0	0.01	0	0	CACNA1H	NA	NA	-0.000489	-0.000257	G	ENSG00000196557	calcium_voltage-gated_channel_subunit_alpha1_H	CACNA1H	0.500917	0.128	NA	NA	NA	NA	NA	NA	NA
chr16	1219143	chr16_1219143_G_A	G	A	5649640	A	intron_variant	MODIFIER	CACNA1H	ENSG00000196557	Transcript	ENST00000348261	protein_coding	ENST00000348261.11:c.6048+13G>A	NA	NA	NA	NA	NA	NA	rs3751888	1	NA	1	NA	SNV	HGNC	HGNC:1395	YES	NM_021098.3	NA	1	A2	CCDS45375.1	ENSP00000334198	O95180.203	NA	UPI000012727B	O95180-1	1	NA	NA	NA	NA	NA	0.0437	0.0257	0.0274	0.0992	0.0139	0.0532	0.03131	0.02706	0.04102	0.006534	0.089	0.01015	0.01947	0.02392	0.04307	0.02402	0.02895	0.009029	0.02505	0.004651	0.09778	0.007989	0.01623	0.01777	0.02466	0.04184	0.0992	EAS	benign	NA	1	NA	NA	NA	NA	NA	NA	NA	NA	NA	NA	NA	NA	NA	1.842	0.070714	NA	NA	NA	NA	NA	NA	NA	NA	NA	NA	NA	NA	NA	NA	NA	NA	NA	-3.23	NA	NA	NA	NA	NA	42	-16	-15	-13	0	0.01	0	0	CACNA1H	NA	NA	-0.000489	-0.000257	G	ENSG00000196557	calcium_voltage-gated_channel_subunit_alpha1_H	CACNA1H	0.500917	0.0051	NA	NA	NA	NA	NA	NA	NA
chr16	1219143	chr16_1219143_G_A	G	A	5649640	CSQ=A	downstream_gene_variant	MODIFIER	TPSG1	ENSG00000116176	Transcript	ENST00000234798	protein_coding	NA	NA	NA	NA	NA	NA	NA	rs3751888	1	2508	-1	NA	SNV	HGNC	HGNC:14134	YES	NM_012467.4	NA	1	P1	CCDS10430.1	ENSP00000234798	Q9NRR2.158	NA	UPI000013C9BB	NA	NA	NA	NA	NA	NA	NA	0.0437	0.0257	0.0274	0.0992	0.0139	0.0532	0.03131	0.02706	0.04102	0.006534	0.089	0.01015	0.01947	0.02392	0.04307	0.02402	0.02895	0.009029	0.02505	0.004651	0.09778	0.007989	0.01623	0.01777	0.02466	0.04184	0.0992	EAS	benign	NA	1	NA	NA	NA	NA	NA	NA	NA	NA	NA	NA	NA	NA	NA	1.842	0.070714	NA	NA	NA	NA	NA	NA	NA	NA	NA	NA	NA	NA	NA	NA	NA	NA	NA	-3.23	NA	NA	NA	NA	NA	42	-16	-15	-13	0	0.01	0	0	CACNA1H	NA	NA	-0.000489	-0.000257	G	ENSG00000196557	calcium_voltage-gated_channel_subunit_alpha1_H	CACNA1H	0.500917	0.128	NA	NA	NA	NA	NA	NA	NA
chr7	44707900	chr7_44707900_G_A	G	A	19065000	CSQ=A	synonymous_variant	LOW	OGDH	ENSG00000105953	Transcript	ENST00000222673	protein_coding	ENST00000222673.6:c.2973G>A	ENSP00000222673.5:p.Ala991%3D	3027	2973	991	A	gcG/gcA	rs2070606&COSV56053067	1	NA	1	NA	SNV	HGNC	HGNC:8124	YES	NM_002541.4	NA	1	P3	CCDS34627.1	ENSP00000222673	Q02218.220	NA	UPI000006D5FE	Q02218-1	1	NA	NA	PDB-ENSP_mappings:7wgr.A&PDB-ENSP_mappings:7wgr.B	NA	NA	0.235	0.4145	0.0706	0.3641	0.0219	0.1953	0.1018	0.37	0.1103	0.02812	0.3775	0.03425	0.01948	0.06283	0.1664	0.1404	0.3646	0.04846	0.09764	0.03547	0.3536	0.03534	0.05696	0.01862	0.1177	0.1855	0.4145	AFR	benign	0&1	1&1	NA	NA	NA	NA	NA	NA	NA	NA	NA	NA	NA	NA	NA	1.532	0.029637	NA	NA	NA	NA	NA	NA	NA	NA	NA	NA	NA	NA	NA	NA	NA	NA	ClinVar:_phenotype_not_specified	-6.67	NA	NA	NA	NA	NA	2	-1	-22	-1	0.02	0	0	0	OGDH	NA	NA	-0.0008087	-0.0004056	G	NA	NA	NA	NA	0.136	NA	NA	NA	NA	NA	NA	NA
chr17	44262740	chr17_44262740_C_T	C	T	1180350	CSQ=T	splice_polypyrimidine_tract_variant&intron_variant	LOW	SLC4A1	ENSG00000004939	Transcript	ENST00000262418	protein_coding	ENST00000262418.12:c.16-14G>A	NA	NA	NA	NA	NA	NA	rs145502796&CS1212127	1	NA	-1	NA	SNV	HGNC	HGNC:11027	YES	NM_000342.4	NA	1	P1	CCDS11481.1	ENSP00000262418	P02730.269	NA	UPI00000375B8	P02730-1	1	NA	NA	NA	NA	NA	0.0088	0.0015	0.0144	0	0.0209	0.0112	0.01357	0.004	0.008791	0.004368	0	0.01294	0.01951	0.01272	0.01375	0.01355	0.004124	0.002193	0.01579	0.006624	0.0007695	0.01403	0.006329	0.02015	0.01289	0.01491	0.0209	EUR	benign&benign/likely_benign	0&1	1&1	25741868	NA	NA	NA	NA	NA	NA	NA	NA	NA	NA	NA	NA	0.763	-0.117357	NA	NA	NA	NA	NA	NA	NA	NA	NA	NA	NA	NA	NA	NA	NA	NA	ClinVar:_phenotype_not_specified&Spherocytosis_type_4&Autosomal_dominant_distal_renal_tubular_acidosis&Hemolytic_anemia	-1.64	NA	NA	NA	NA	NA	44	-43	-12	-43	0	0	0	0	AC003043.1	NA	NA	-8.667e-05	-8.374e-05	C	NA	NA	NA	NA	0.16	NA	NA	NA	NA	NA	NA	NA
chr22	31575365	chr22_31575365_C_T	C	T	1954980	T	missense_variant	MODERATE	SFI1	ENSG00000198089	Transcript	ENST00000400288	protein_coding	ENST00000400288.7:c.1057C>T	ENSP00000383145.2:p.Arg353Trp	1189	1057	353	R/W	Cgg/Tgg	rs78295829&COSV99063213	1	NA	1	NA	SNV	HGNC	HGNC:29064	YES	NM_001007467.3	NA	2	A2	CCDS43004.1	ENSP00000383145	A8K8P3.123	NA	UPI00004703B1	A8K8P3-1	NA	deleterious(0.02)	benign(0.003)	NA	NA	NA	0.0148	0.0008	0.013	0	0.0249	0.0399	0.01588	0.00266	0.005769	0.004496	0.0001684	0.03219	0.01951	0.01464	0.02204	0.01423	0.003187	0	0.01147	0.002021	0	0.03216	0	0.0198	0.01722	0.02628	0.0399	SAS	NA	0&1	0&1	NA	NA	NA	NA	NA	NA	NA	NA	NA	NA	NA	NA	NA	8.674	0.723901	B&B&B&B&B	0.32178	0.1148&0.1211&0.1165&0.1088&0.1459	ENST00000540643&ENST00000432498&ENST00000443011&ENST00000400289&ENST00000400288	N	D&D&D&D&D&D&D	B&B&.&D&B	B&B&.&P&B	T	0.25627	0.404016	D&D&D&D&D	A8K8P3-9&A8K8P3-2&D3YTJ2&A8K8P3-3&A8K8P3	.&.&.&.&YES	NA	NA	NA	0.727	NA	NA	NA	NA	0.144	40	-30	-31	27	0.01	0	0.02	0.01	SFI1	NA	NA	-8.464e-05	-4.84e-05	C	NA	NA	NA	NA	0.986	0.131142	0.131142	0.122896	0.122896	-0.376487	likely_benign	0.1459
chr22	36937894	chr22_36937894_C_T	C	T	11508600	CSQ=T	missense_variant	MODERATE	CSF2RB	ENSG00000100368	Transcript	ENST00000403662	protein_coding	ENST00000403662.8:c.2086C>T	ENSP00000384053.3:p.Pro696Ser	2308	2086	696	P/S	Ccc/Tcc	rs16997517&COSV53256641	1	NA	1	NA	SNV	HGNC	HGNC:2436	YES	NM_000395.3	NA	5	P1	CCDS13936.1	ENSP00000384053	P32927.218	NA	UPI0000128C9F	P32927-1	1	tolerated(0.32)	possibly_damaging(0.867)	NA	NA	NA	0.0485	0.1218	0.0231	0.001	0.0189	0.047	0.02648	0.1167	0.01481	0.0134	0.0002175	0.004527	0.01952	0.02136	0.05425	0.04518	0.1113	0.05592	0.02761	0.01152	0.0001925	0.003953	0.03165	0.01932	0.03931	0.06284	0.1218	AFR	benign	0&1	1&1	24033266&26241630&21071541&33042828	NA	NA	NA	NA	NA	NA	NA	NA	NA	NA	NA	NA	7.261	0.574354	B&B&B	0.16143	0.0782&0.0977&0.0825	ENST00000403662&ENST00000262825&ENST00000406230	N	P&P&P&P	D&.&D	P&.&D	T	0.1269	0.315177	T&.&T	P32927&Q6NSJ8&P32927-2	YES&.&.	21071541	0.01	ClinVar:_phenotype_not_specified	-3.74	NA	NA	NA	NA	0.21	8	-40	-4	-40	0	0	0	0	CSF2RB	Benign	0.166554	1.06e-05	7.87e-06	c	NA	NA	NA	NA	0.0832	0.0845058	0.0735831	0.0462638	0.0446435	-0.527531	likely_benign	0.0782
chr16	72014697	chr16_72014697_G_A	G	A	718914	CSQ=A	intron_variant	MODIFIER	DHODH	ENSG00000102967	Transcript	ENST00000219240	protein_coding	ENST00000219240.9:c.434+25G>A	NA	NA	NA	NA	NA	NA	rs112904410	1	NA	1	NA	SNV	HGNC	HGNC:2867	YES	NM_001361.5	NA	1	P2	CCDS42192.1	ENSP00000219240	Q02127.220	NA	UPI00001FF5FB	NA	1	NA	NA	NA	NA	NA	0.0066	0.0023	0.0086	0.001	0.0189	0.0041	0.01406	0.003777	0.004009	0.006571	0	0.02835	0.01956	0.01639	0.01051	0.01254	0.003789	0.04057	0.006743	0.004611	0.0001922	0.02773	0.006329	0.01828	0.005736	0.008696	0.04057	gnomADg_AMI	likely_benign	NA	1	NA	NA	NA	NA	NA	NA	NA	NA	NA	NA	NA	NA	NA	0.631	-0.156946	NA	NA	NA	NA	NA	NA	NA	NA	NA	NA	NA	NA	NA	NA	NA	NA	NA	-2.46	NA	NA	NA	NA	NA	20	-24	-25	-21	0	0	0	0	DHODH	NA	NA	0.001823	0.0009546	G	NA	NA	NA	NA	0.178	NA	NA	NA	NA	NA	NA	NA
chr11	126306583	chr11_126306583_C_CTGGGGA	C	CTGGGGA	3639030	CSQ=TGGGGA	inframe_insertion	MODERATE	DCPS	ENSG00000110063	Transcript	ENST00000263579	protein_coding	ENST00000263579.5:c.225_230dup	ENSP00000263579.4:p.Asp76_Gly77dup	236-237	215-216	72	S/SGD	tct/tcTGGGGAt	rs201095573	1	NA	1	NA	insertion	HGNC	HGNC:29812	YES	NM_014026.6	NA	1	P1	CCDS8473.1	ENSP00000263579	Q96C86.180	A0A384MTI8.26	UPI000006F1CC	NA	1	NA	NA	PDB-ENSP_mappings:1st0.A&PDB-ENSP_mappings:1st0.B&PDB-ENSP_mappings:1st4.A&PDB-ENSP_mappings:1st4.B&PDB-ENSP_mappings:1xml.A&PDB-ENSP_mappings:1xml.B&PDB-ENSP_mappings:1xmm.A&PDB-ENSP_mappings:1xmm.B&PDB-ENSP_mappings:1xmm.C&PDB-ENSP_mappings:1xmm.D&PDB-ENSP_mappings:3bl7.A&PDB-ENSP_mappings:3bl7.B&PDB-ENSP_mappings:3bl9.A&PDB-ENSP_mappings:3bl9.B&PDB-ENSP_mappings:3bla.A&PDB-ENSP_mappings:3bla.B&PDB-ENSP_mappings:4qde.A&PDB-ENSP_mappings:4qde.B&PDB-ENSP_mappings:4qde.C&PDB-ENSP_mappings:4qde.D&PDB-ENSP_mappings:4qdv.A&PDB-ENSP_mappings:4qdv.B&PDB-ENSP_mappings:4qdv.C&PDB-ENSP_mappings:4qdv.D&PDB-ENSP_mappings:4qeb.A&PDB-ENSP_mappings:4qeb.B&PDB-ENSP_mappings:4qeb.C&PDB-ENSP_mappings:4qeb.D&PDB-ENSP_mappings:5osy.A&PDB-ENSP_mappings:5osy.B	NA	15	0.0134	0.0015	0.0086	0	0.0268	0.0327	0.01728	0.00229	0.005521	0.03137	0.0001091	0.01247	0.01959	0.01795	0.03917	0.01234	0.002729	0	0.005435	0.03085	0	0.01209	0.02848	0.01823	0.01242	0.03528	0.03917	gnomADe_SAS	NA	NA	NA	NA	NA	NA	NA	NA	NA	NA	NA	NA	NA	NA	NA	NA	NA	NA	NA	NA	NA	NA	NA	NA	NA	NA	NA	NA	NA	NA	NA	NA	NA	NA	NA	NA	NA	NA	NA	NA	NA	NA	NA	NA	NA	NA	NA	NA	NA	NA	NA	NA	-0.002125	-0.001454	NA	NA	NA	NA	NA	0.322	NA	NA	NA	NA	NA	NA	NA
chr2	21008720	chr2_21008720_G_A	G	A	1840880	CSQ=A	synonymous_variant	LOW	APOB	ENSG00000084674	Transcript	ENST00000233242	protein_coding	ENST00000233242.5:c.8148C>T	ENSP00000233242.1:p.Ile2716%3D	8276	8148	2716	I	atC/atT	rs6413458&CM177639&COSV51928442	1	NA	-1	NA	SNV	HGNC	HGNC:603	YES	NM_000384.3	NA	1	P1	CCDS1703.1	ENSP00000233242	P04114.249	NA	UPI0004620B75	NA	1	NA	NA	NA	NA	NA	0.0144	0.0234	0.0101	0	0.0268	0.0072	0.01854	0.03193	0.01038	0.05839	5.438e-05	0.02338	0.01959	0.01876	0.0113	0.02196	0.03227	0.02193	0.01246	0.05879	0	0.02256	0.04114	0.01832	0.01912	0.01055	0.05879	gnomADg_ASJ	benign&uncertain_significance&likely_benign&conflicting_interpretations_of_pathogenicity	0&1&1	1&1&1	22095935&31150472&23118302&33111339&28475941	NA	NA	NA	NA	NA	NA	NA	NA	NA	NA	NA	NA	5.598	0.415536	NA	NA	NA	NA	NA	NA	NA	NA	NA	NA	NA	NA	NA	NA	NA	NA	Familial_hypercholesterolemia_2&HYPOBETALIPOPROTEINEMIA__FAMILIAL__1&Familial_hypercholesterolemia&ClinVar:_phenotype_not_specified&Familial_hypercholesterolemia_1&Lipoprotein-associated_phospholipase_A2_activity_and_mass	-0.899	NA	NA	NA	NA	NA	-50	4	2	-15	0	0	0	0	APOB	NA	NA	8.94e-06	1.16e-05	G	ENSG00000084674	apolipoprotein_B	APOB	0.866163	0.732	NA	NA	NA	NA	NA	NA	NA
chr22	30612880	chr22_30612880_T_C	T	C	1067840	CSQ=C	missense_variant	MODERATE	TCN2	ENSG00000185339	Transcript	ENST00000215838	protein_coding	ENST00000215838.8:c.265T>C	ENSP00000215838.3:p.Phe89Leu	423	265	89	F/L	Ttc/Ctc	rs35915865	1	NA	1	NA	SNV	HGNC	HGNC:11653	YES	NM_000355.4	NA	1	P2	CCDS13881.1	ENSP00000215838	P20062.208	NA	UPI0000167BDB	P20062-1	1	tolerated(0.66)	benign(0)	PDB-ENSP_mappings:2bb5.A&PDB-ENSP_mappings:2bb5.B&PDB-ENSP_mappings:4zrp.A&PDB-ENSP_mappings:4zrp.B&PDB-ENSP_mappings:4zrq.A&PDB-ENSP_mappings:4zrq.B&PDB-ENSP_mappings:7qbd.A&PDB-ENSP_mappings:7qbd.B&PDB-ENSP_mappings:7qbe.A&PDB-ENSP_mappings:7qbe.C&PDB-ENSP_mappings:7qbf.A&PDB-ENSP_mappings:7qbg.A&PDB-ENSP_mappings:7qbg.C	NA	NA	0.0082	0.0008	0.0072	0.001	0.0159	0.0184	0.01329	0.003447	0.007546	0.009033	0.002176	0.008706	0.01962	0.01288	0.0129	0.01304	0.003667	0.04386	0.01388	0.01181	0.002311	0.007152	0.003165	0.01974	0.0158	0.01552	0.04386	gnomADg_AMI	not_provided&benign	NA	1	NA	NA	NA	NA	NA	NA	NA	NA	NA	NA	NA	NA	NA	0.028	-0.783962	B&B&A	0.62592	0.2392&0.299&0.4578	ENST00000215838&ENST00000450638&ENST00000407817	N	N&N&N	B&.&.	B&.&.	T	0.12421	0.313401	T&.&T	P20062&F8WE86&P20062-2	YES&.&.	NA	NA	Transcolabamin_II_deficiency	-5.54	NA	NA	NA	NA	0.023	-29	5	27	15	0	0.01	0	0	TCN2	NA	NA	-0.0004566	-0.0004058	T	NA	NA	NA	NA	0.808	0.0344914	0.0344914	0.0427126	0.0450964	-0.722012	likely_benign	0.2392
chr22	30610854	chr22_30610854_C_T	C	T	1155110	CSQ=T	splice_polypyrimidine_tract_variant&intron_variant	LOW	TCN2	ENSG00000185339	Transcript	ENST00000215838	protein_coding	ENST00000215838.8:c.65-17C>T	NA	NA	NA	NA	NA	NA	rs77763564	1	NA	1	NA	SNV	HGNC	HGNC:11653	YES	NM_000355.4	NA	1	P2	CCDS13881.1	ENSP00000215838	P20062.208	NA	UPI0000167BDB	P20062-1	1	NA	NA	NA	NA	NA	0.0082	0.0008	0.0072	0.001	0.0159	0.0184	0.01329	0.003445	0.007545	0.009031	0.002175	0.008686	0.01963	0.01287	0.0129	0.01302	0.003644	0.04396	0.01401	0.01182	0.002115	0.007166	0.003165	0.0197	0.01576	0.01552	0.04396	gnomADg_AMI	benign	NA	1	NA	NA	NA	NA	NA	NA	NA	NA	NA	NA	NA	NA	NA	7.052	0.553396	NA	NA	NA	NA	NA	NA	NA	NA	NA	NA	NA	NA	NA	NA	NA	NA	NA	0.315	NA	NA	NA	NA	NA	17	26	-4	42	0	0	0	0	TCN2	NA	NA	-4.554e-05	-2.72e-05	C	NA	NA	NA	NA	0.808	NA	NA	NA	NA	NA	NA	NA
chr1	21981216	chr1_21981216_A_G	A	G	1986530	CSQ=G	intron_variant	MODIFIER	CELA3B	ENSG00000219073	Transcript	ENST00000337107	protein_coding	ENST00000337107.11:c.362+44A>G	NA	NA	NA	NA	NA	NA	rs201648589&COSV61405545	1	NA	1	NA	SNV	HGNC	HGNC:15945	YES	NM_007352.4	NA	1	P1	CCDS219.1	ENSP00000338369	P08861.197	NA	UPI0000156D2F	NA	NA	NA	NA	NA	NA	NA	0.0443	0.0015	0.0403	0.1121	0.0288	0.0511	0.03665	0.005063	0.06598	0.01113	0.1206	0.04552	0.01982	0.02946	0.03416	0.01827	0.003419	0.08	0.02802	0.009182	0.0888	0.03314	0.03595	0.01727	0.0178	0.02419	0.1206	gnomADe_EAS	NA	0&1	0&1	NA	NA	NA	NA	NA	NA	NA	NA	NA	NA	NA	NA	NA	0.09	-0.556139	NA	NA	NA	NA	NA	NA	NA	NA	NA	NA	NA	NA	NA	NA	NA	NA	NA	NA	NA	NA	NA	NA	NA	28	33	28	-48	0	0	0.05	0	CELA3B	NA	NA	0.0002756	0.0002651	.	NA	NA	NA	NA	0.276	NA	NA	NA	NA	NA	NA	NA
chr3	3156234	chr3_3156234_A_G	A	G	19529100	CSQ=G	synonymous_variant	LOW	CRBN	ENSG00000113851	Transcript	ENST00000231948	protein_coding	ENST00000231948.9:c.735T>C	ENSP00000231948.4:p.Tyr245%3D	739	735	245	Y	taT/taC	rs17027638	1	NA	-1	NA	SNV	HGNC	HGNC:30185	YES	NM_016302.4	NA	1	P4	CCDS2562.1	ENSP00000231948	Q96SW2.175	NA	UPI000006E62A	Q96SW2-1	1	NA	NA	PDB-ENSP_mappings:4tz4.C&PDB-ENSP_mappings:5fqd.B&PDB-ENSP_mappings:5fqd.E&PDB-ENSP_mappings:5hxb.C&PDB-ENSP_mappings:5hxb.Z&PDB-ENSP_mappings:5v3o.C&PDB-ENSP_mappings:6bn7.B&PDB-ENSP_mappings:6bn9.B&PDB-ENSP_mappings:6bnb.B&PDB-ENSP_mappings:6boy.B&PDB-ENSP_mappings:6h0f.B&PDB-ENSP_mappings:6h0f.E&PDB-ENSP_mappings:6h0f.H&PDB-ENSP_mappings:6h0f.K&PDB-ENSP_mappings:6h0g.B&PDB-ENSP_mappings:6h0g.E&PDB-ENSP_mappings:6uml.C&PDB-ENSP_mappings:6xk9.C&PDB-ENSP_mappings:6xk9.Z&PDB-ENSP_mappings:7lps.B&PDB-ENSP_mappings:7lps.E&PDB-ENSP_mappings:7lps.H&PDB-ENSP_mappings:7lps.K&PDB-ENSP_mappings:7u8f.A&PDB-ENSP_mappings:7u8f.D&PDB-ENSP_mappings:8cvp.B&PDB-ENSP_mappings:8d7u.B&PDB-ENSP_mappings:8d7v.B&PDB-ENSP_mappings:8d7w.B&PDB-ENSP_mappings:8d7x.B&PDB-ENSP_mappings:8d7y.B&PDB-ENSP_mappings:8d7z.B&PDB-ENSP_mappings:8d80.B&PDB-ENSP_mappings:8d81.B&PDB-ENSP_mappings:8dey.A&PDB-ENSP_mappings:8dey.D	NA	NA	0.2484	0.0023	0.2392	0.6984	0.0249	0.3538	0.1426	0.009857	0.2666	0.01161	0.6787	0.1131	0.01986	0.09742	0.2799	0.07287	0.01105	0.002193	0.1869	0.01238	0.6978	0.1135	0.01899	0.0192	0.05502	0.3077	0.6984	EAS	benign&likely_benign	NA	1	NA	NA	NA	NA	NA	NA	NA	NA	NA	NA	NA	NA	NA	7.718	0.621302	NA	NA	NA	NA	NA	NA	NA	NA	NA	NA	NA	NA	NA	NA	NA	NA	ClinVar:_phenotype_not_specified	-1.76	NA	NA	NA	NA	NA	47	41	-15	-49	0.03	0	0.05	0	CRBN	NA	NA	-0.0001383	-8.535e-05	A	ENSG00000113851&ENSG00000072756	cereblon&tRNA_nucleotidyl_transferase_1	CRBN&TRNT1	0.5774696469306946&0.6651015281677246	0.219	NA	NA	NA	NA	NA	NA	NA
chr3	3156234	chr3_3156234_A_G	A	G	19529100	CSQ=G	synonymous_variant	LOW	CRBN	ENSG00000113851	Transcript	ENST00000231948	protein_coding	ENST00000231948.9:c.735T>C	ENSP00000231948.4:p.Tyr245%3D	739	735	245	Y	taT/taC	rs17027638	1	NA	-1	NA	SNV	HGNC	HGNC:30185	YES	NM_016302.4	NA	1	P4	CCDS2562.1	ENSP00000231948	Q96SW2.175	NA	UPI000006E62A	Q96SW2-1	1	NA	NA	PDB-ENSP_mappings:4tz4.C&PDB-ENSP_mappings:5fqd.B&PDB-ENSP_mappings:5fqd.E&PDB-ENSP_mappings:5hxb.C&PDB-ENSP_mappings:5hxb.Z&PDB-ENSP_mappings:5v3o.C&PDB-ENSP_mappings:6bn7.B&PDB-ENSP_mappings:6bn9.B&PDB-ENSP_mappings:6bnb.B&PDB-ENSP_mappings:6boy.B&PDB-ENSP_mappings:6h0f.B&PDB-ENSP_mappings:6h0f.E&PDB-ENSP_mappings:6h0f.H&PDB-ENSP_mappings:6h0f.K&PDB-ENSP_mappings:6h0g.B&PDB-ENSP_mappings:6h0g.E&PDB-ENSP_mappings:6uml.C&PDB-ENSP_mappings:6xk9.C&PDB-ENSP_mappings:6xk9.Z&PDB-ENSP_mappings:7lps.B&PDB-ENSP_mappings:7lps.E&PDB-ENSP_mappings:7lps.H&PDB-ENSP_mappings:7lps.K&PDB-ENSP_mappings:7u8f.A&PDB-ENSP_mappings:7u8f.D&PDB-ENSP_mappings:8cvp.B&PDB-ENSP_mappings:8d7u.B&PDB-ENSP_mappings:8d7v.B&PDB-ENSP_mappings:8d7w.B&PDB-ENSP_mappings:8d7x.B&PDB-ENSP_mappings:8d7y.B&PDB-ENSP_mappings:8d7z.B&PDB-ENSP_mappings:8d80.B&PDB-ENSP_mappings:8d81.B&PDB-ENSP_mappings:8dey.A&PDB-ENSP_mappings:8dey.D	NA	NA	0.2484	0.0023	0.2392	0.6984	0.0249	0.3538	0.1426	0.009857	0.2666	0.01161	0.6787	0.1131	0.01986	0.09742	0.2799	0.07287	0.01105	0.002193	0.1869	0.01238	0.6978	0.1135	0.01899	0.0192	0.05502	0.3077	0.6984	EAS	benign&likely_benign	NA	1	NA	NA	NA	NA	NA	NA	NA	NA	NA	NA	NA	NA	NA	7.718	0.621302	NA	NA	NA	NA	NA	NA	NA	NA	NA	NA	NA	NA	NA	NA	NA	NA	ClinVar:_phenotype_not_specified	-1.76	NA	NA	NA	NA	NA	47	41	-15	-49	0.03	0	0.05	0	CRBN	NA	NA	-0.0001383	-8.535e-05	A	ENSG00000113851&ENSG00000072756	cereblon&tRNA_nucleotidyl_transferase_1	CRBN&TRNT1	0.5774696469306946&0.6651015281677246	0.219	NA	NA	NA	NA	NA	NA	NA
chr10	95626740	chr10_95626740_G_T	G	T	1003360	T	missense_variant	MODERATE	ALDH18A1	ENSG00000059573	Transcript	ENST00000371224	protein_coding	ENST00000371224.7:c.1115C>A	ENSP00000360268.2:p.Ser372Tyr	1258	1115	372	S/Y	tCt/tAt	rs3765571&COSV64663964	1	NA	-1	NA	SNV	HGNC	HGNC:9722	YES	NM_002860.4	NA	1	P3	CCDS7443.1	ENSP00000360268	P54886.226	NA	UPI0000131056	P54886-1	1	deleterious_low_confidence(0.03)	benign(0.03)	PDB-ENSP_mappings:2h5g.A&PDB-ENSP_mappings:2h5g.B	NA	NA	0.0204	0.0106	0.0159	0.0337	0.0199	0.0235	0.01743	0.005475	0.008847	0.03195	0.03768	0.004574	0.01987	0.01939	0.01614	0.01495	0.0065	0.004386	0.01408	0.03141	0.03733	0.003869	0.0443	0.01898	0.02445	0.01801	0.0443	gnomADg_MID	benign	0&1	1&1	25077174	NA	NA	NA	NA	NA	NA	NA	NA	NA	NA	NA	NA	23.8	3.18599	B&B	0.17827	0.0992&0.1016	ENST00000371224&ENST00000371221	N	D&D	B&B	B&B	T	0.50781	0.584933	D&D	P54886&P54886-2	YES&.	NA	NA	ClinVar:_phenotype_not_specified&Cutis_laxa__autosomal_recessive_IIIA	6.79	NA	NA	NA	NA	0.287	36	48	-37	-40	0	0	0	0	ALDH18A1	Benign	0.145504	-0.0001173	-7.56e-05	G	NA	NA	NA	NA	0.544	0.28079	0.260952	0.382689	0.469185	-0.367806	likely_benign	0.0992
chr16	1218542	chr16_1218542_G_A	G	A	8558930	A	synonymous_variant	LOW	CACNA1H	ENSG00000196557	Transcript	ENST00000348261	protein_coding	ENST00000348261.11:c.5778G>A	ENSP00000334198.7:p.Ser1926%3D	6161	5778	1926	S	tcG/tcA	rs60526088	1	NA	1	NA	SNV	HGNC	HGNC:1395	YES	NM_021098.3	NA	1	A2	CCDS45375.1	ENSP00000334198	O95180.203	NA	UPI000012727B	O95180-1	1	NA	NA	NA	NA	NA	0.0695	0.1188	0.0346	0.0992	0.0139	0.0542	0.03548	0.1125	0.04555	0.007036	0.09155	0.01036	0.01996	0.02475	0.04075	0.04625	0.1068	0.008772	0.03192	0.004899	0.09741	0.00782	0.01582	0.01798	0.03916	0.04179	0.1188	AFR	benign	NA	1	12891677&30348214	NA	NA	NA	NA	NA	NA	NA	NA	NA	NA	NA	NA	0.126	-0.487696	NA	NA	NA	NA	NA	NA	NA	NA	NA	NA	NA	NA	NA	NA	NA	NA	ClinVar:_phenotype_not_specified&DNA_methylation_variation__age_effect_	-4.07	NA	NA	NA	NA	NA	15	-9	-24	26	0	0	0.01	0	CACNA1H	NA	NA	0.0001826	5.674e-05	G	ENSG00000196557	calcium_voltage-gated_channel_subunit_alpha1_H	CACNA1H	0.500917	0.0051	NA	NA	NA	NA	NA	NA	NA
chr16	1218542	chr16_1218542_G_A	G	A	8558930	CSQ=A	downstream_gene_variant	MODIFIER	TPSG1	ENSG00000116176	Transcript	ENST00000234798	protein_coding	NA	NA	NA	NA	NA	NA	NA	rs60526088	1	3109	-1	NA	SNV	HGNC	HGNC:14134	YES	NM_012467.4	NA	1	P1	CCDS10430.1	ENSP00000234798	Q9NRR2.158	NA	UPI000013C9BB	NA	NA	NA	NA	NA	NA	NA	0.0695	0.1188	0.0346	0.0992	0.0139	0.0542	0.03548	0.1125	0.04555	0.007036	0.09155	0.01036	0.01996	0.02475	0.04075	0.04625	0.1068	0.008772	0.03192	0.004899	0.09741	0.00782	0.01582	0.01798	0.03916	0.04179	0.1188	AFR	benign	NA	1	12891677&30348214	NA	NA	NA	NA	NA	NA	gain/donor/1218541-1218542/Medium/3.687468	NA	NA	NA	NA	NA	0.126	-0.487696	NA	NA	NA	NA	NA	NA	NA	NA	NA	NA	NA	NA	NA	NA	NA	NA	ClinVar:_phenotype_not_specified&DNA_methylation_variation__age_effect_	-4.07	NA	NA	NA	NA	NA	15	-9	-24	26	0	0	0.01	0	CACNA1H	NA	NA	0.0001826	5.674e-05	G	ENSG00000196557	calcium_voltage-gated_channel_subunit_alpha1_H	CACNA1H	0.500917	0.128	NA	NA	NA	NA	NA	NA	NA
chr16	1218542	chr16_1218542_G_A	G	A	8558930	A	synonymous_variant	LOW	CACNA1H	ENSG00000196557	Transcript	ENST00000348261	protein_coding	ENST00000348261.11:c.5778G>A	ENSP00000334198.7:p.Ser1926%3D	6161	5778	1926	S	tcG/tcA	rs60526088	1	NA	1	NA	SNV	HGNC	HGNC:1395	YES	NM_021098.3	NA	1	A2	CCDS45375.1	ENSP00000334198	O95180.203	NA	UPI000012727B	O95180-1	1	NA	NA	NA	NA	NA	0.0695	0.1188	0.0346	0.0992	0.0139	0.0542	0.03548	0.1125	0.04555	0.007036	0.09155	0.01036	0.01996	0.02475	0.04075	0.04625	0.1068	0.008772	0.03192	0.004899	0.09741	0.00782	0.01582	0.01798	0.03916	0.04179	0.1188	AFR	benign	NA	1	12891677&30348214	NA	NA	NA	NA	NA	NA	NA	NA	NA	NA	NA	NA	0.126	-0.487696	NA	NA	NA	NA	NA	NA	NA	NA	NA	NA	NA	NA	NA	NA	NA	NA	ClinVar:_phenotype_not_specified&DNA_methylation_variation__age_effect_	-4.07	NA	NA	NA	NA	NA	15	-9	-24	26	0	0	0.01	0	CACNA1H	NA	NA	0.0001826	5.674e-05	G	ENSG00000196557	calcium_voltage-gated_channel_subunit_alpha1_H	CACNA1H	0.500917	0.0051	NA	NA	NA	NA	NA	NA	NA
chr16	1218542	chr16_1218542_G_A	G	A	8558930	CSQ=A	downstream_gene_variant	MODIFIER	TPSG1	ENSG00000116176	Transcript	ENST00000234798	protein_coding	NA	NA	NA	NA	NA	NA	NA	rs60526088	1	3109	-1	NA	SNV	HGNC	HGNC:14134	YES	NM_012467.4	NA	1	P1	CCDS10430.1	ENSP00000234798	Q9NRR2.158	NA	UPI000013C9BB	NA	NA	NA	NA	NA	NA	NA	0.0695	0.1188	0.0346	0.0992	0.0139	0.0542	0.03548	0.1125	0.04555	0.007036	0.09155	0.01036	0.01996	0.02475	0.04075	0.04625	0.1068	0.008772	0.03192	0.004899	0.09741	0.00782	0.01582	0.01798	0.03916	0.04179	0.1188	AFR	benign	NA	1	12891677&30348214	NA	NA	NA	NA	NA	NA	gain/donor/1218541-1218542/Medium/3.687468	NA	NA	NA	NA	NA	0.126	-0.487696	NA	NA	NA	NA	NA	NA	NA	NA	NA	NA	NA	NA	NA	NA	NA	NA	ClinVar:_phenotype_not_specified&DNA_methylation_variation__age_effect_	-4.07	NA	NA	NA	NA	NA	15	-9	-24	26	0	0	0.01	0	CACNA1H	NA	NA	0.0001826	5.674e-05	G	ENSG00000196557	calcium_voltage-gated_channel_subunit_alpha1_H	CACNA1H	0.500917	0.128	NA	NA	NA	NA	NA	NA	NA
chr6	32058435	chr6_32058435_CA_C	CA	C	9102910	-	intron_variant	MODIFIER	TNXB	ENSG00000168477	Transcript	ENST00000644971	protein_coding	ENST00000644971.2:c.7493-46del	NA	NA	NA	NA	NA	NA	rs145920729	1	NA	-1	NA	deletion	HGNC	HGNC:11976	YES	NM_001365276.2	NA	NA	NA	CCDS93886.1	ENSP00000496448	P22105.234	NA	UPI0001B798E9	P22105-3	1	NA	NA	NA	NA	NA	0.0497	0.0287	0.0029	0.0575	0.0179	0.136	0.03605	0.0377	0.01021	0.01295	0.05481	0.0208	0.01999	0.03466	0.1426	0.02749	0.03682	0.007692	0.0131	0.01385	0.05476	0.01793	0.01899	0.01942	0.02392	0.1147	0.1426	gnomADe_SAS	NA	NA	NA	NA	NA	NA	NA	NA	NA	NA	NA	NA	NA	NA	NA	NA	0.061	-0.6364	NA	NA	NA	NA	NA	NA	NA	NA	NA	NA	NA	NA	NA	NA	NA	NA	NA	-3.4	NA	NA	NA	NA	NA	-45	-18	37	-20	0	0	0	0	TNXB	NA	NA	-0.0002211	-0.000108	G	NA	NA	NA	NA	NA	NA	NA	NA	NA	NA	NA	NA
chr6	32058435	chr6_32058435_CA_C	CA	C	9102910	-	intron_variant	MODIFIER	TNXB	ENSG00000168477	Transcript	ENST00000644971	protein_coding	ENST00000644971.2:c.7493-46del	NA	NA	NA	NA	NA	NA	rs145920729	1	NA	-1	NA	deletion	HGNC	HGNC:11976	YES	NM_001365276.2	NA	NA	NA	CCDS93886.1	ENSP00000496448	P22105.234	NA	UPI0001B798E9	P22105-3	1	NA	NA	NA	NA	NA	0.0497	0.0287	0.0029	0.0575	0.0179	0.136	0.03605	0.0377	0.01021	0.01295	0.05481	0.0208	0.01999	0.03466	0.1426	0.02749	0.03682	0.007692	0.0131	0.01385	0.05476	0.01793	0.01899	0.01942	0.02392	0.1147	0.1426	gnomADe_SAS	NA	NA	NA	NA	NA	NA	NA	NA	NA	NA	NA	NA	NA	NA	NA	NA	0.061	-0.6364	NA	NA	NA	NA	NA	NA	NA	NA	NA	NA	NA	NA	NA	NA	NA	NA	NA	-3.4	NA	NA	NA	NA	NA	-45	-18	37	-20	0	0	0	0	TNXB	NA	NA	-0.0002211	-0.000108	G	NA	NA	NA	NA	NA	NA	NA	NA	NA	NA	NA	NA
chr1	21981215	chr1_21981215_C_T	C	T	1986560	CSQ=T	intron_variant	MODIFIER	CELA3B	ENSG00000219073	Transcript	ENST00000337107	protein_coding	ENST00000337107.11:c.362+43C>T	NA	NA	NA	NA	NA	NA	rs200827163&COSV61405539	1	NA	1	NA	SNV	HGNC	HGNC:15945	YES	NM_007352.4	NA	1	P1	CCDS219.1	ENSP00000338369	P08861.197	NA	UPI0000156D2F	NA	NA	NA	NA	NA	NA	NA	0.0443	0.0015	0.0403	0.1121	0.0288	0.0511	0.03692	0.005185	0.06592	0.01108	0.1212	0.04612	0.02006	0.02997	0.03449	0.0185	0.003488	0.08061	0.02826	0.009373	0.09113	0.03331	0.03548	0.01743	0.0176	0.02478	0.1212	gnomADe_EAS	NA	0&1	0&1	NA	NA	NA	NA	NA	NA	NA	NA	NA	NA	NA	NA	NA	0.037	-0.732999	NA	NA	NA	NA	NA	NA	NA	NA	NA	NA	NA	NA	NA	NA	NA	NA	NA	NA	NA	NA	NA	NA	NA	48	29	-47	29	0	0	0	0.09	CELA3B	NA	NA	0.0001949	0.0002044	.	NA	NA	NA	NA	0.276	NA	NA	NA	NA	NA	NA	NA
chr10	95685600	chr10_95685600_C_A	C	A	1053970	A	missense_variant	MODERATE	TCTN3	ENSG00000119977	Transcript	ENST00000371217	protein_coding	ENST00000371217.10:c.925G>T	ENSP00000360261.5:p.Ala309Ser	953	925	309	A/S	Gct/Tct	rs55859130&COSV56451336	1	NA	-1	NA	SNV	HGNC	HGNC:24519	YES	NM_015631.6	NA	1	P2	CCDS31258.2	ENSP00000360261	Q6NUS6.144	NA	UPI000004BA6E	Q6NUS6-1	1	tolerated(1)	benign(0.006)	NA	NA	NA	0.0204	0.0113	0.0159	0.0337	0.0189	0.0235	0.0174	0.007208	0.009117	0.03125	0.03929	0.004104	0.02013	0.01959	0.01643	0.01494	0.006835	0.004386	0.01414	0.03112	0.03738	0.003862	0.0443	0.0188	0.02397	0.01742	0.0443	gnomADg_MID	benign	0&1	1&1	25741868	NA	NA	NA	NA	NA	NA	NA	NA	NA	NA	NA	NA	1.736	0.057362	B&B&B&B	0.02458	0.0641&0.0647&0.0668&0.0669	ENST00000614499&ENST00000371217&ENST00000265993&ENST00000371209	N	D&N&N&N	B&B&.&B	B&B&.&B	T	0.01686	0.226008	.&.&.&T	Q6NUS6&Q6NUS6&A0A0C4DFN5&Q6NUS6-2	YES&.&.&.	NA	NA	ClinVar:_phenotype_not_specified&Orofacial-digital_syndrome_IV	3.26	NA	NA	NA	NA	0.25	-30	30	2	-44	0	0.02	0	0.04	TCTN3	Benign	0.0909126	-0.0003128	-0.0002166	C	ENSG00000119977	tectonic_family_member_3	TCTN3	0.829418	0.223	0.0281762	0.0269746	0.0267153	0.0318589	-0.424081	likely_benign	0.0647
chr6	31028537	chr6_31028537_A_G	A	G	32936400	CSQ=G	missense_variant	MODERATE	MUC22	ENSG00000261272	Transcript	ENST00000561890	protein_coding	ENST00000561890.1:c.3106A>G	ENSP00000455906.1:p.Met1036Val	3339	3106	1036	M/V	Atg/Gtg	rs75683091	1	NA	1	NA	SNV	HGNC	HGNC:39755	YES	NM_001395414.1	NA	2	P1	CCDS59003.1	ENSP00000455906	E2RYF6.72	NA	UPI0001E92A31	NA	NA	tolerated(1)	unknown(0)	NA	NA	NA	0.0769	0.0038	0.0965	0.1438	0.0219	0.1493	0.06337	0.005094	0.07823	0.06397	0.09607	0.01449	0.02015	0.04602	0.1545	0.02679	0.005653	0.02083	0.0532	0.05303	0.1325	0.01599	0.02564	0.01737	0.03285	0.1485	0.1545	gnomADe_SAS	NA	NA	NA	NA	NA	NA	NA	NA	NA	NA	NA	NA	NA	NA	NA	NA	0.044	-0.696954	B	0.02038	0.0654	ENST00000561890	NA	P	NA	NA	T	0.0003	0.16949	T	E2RYF6	YES	NA	NA	NA	-1.48	NA	NA	NA	NA	NA	16	-2	-1	-4	0	0	0	0	MUC22	NA	NA	6e-07	2.4e-07	a	NA	NA	NA	NA	NA	0.0638934	0.0638934	0.0620926	0.0620926	-0.79654	likely_benign	0.0654
chr6	31028537	chr6_31028537_A_G	A	G	32936400	CSQ=G	missense_variant	MODERATE	MUC22	ENSG00000261272	Transcript	ENST00000561890	protein_coding	ENST00000561890.1:c.3106A>G	ENSP00000455906.1:p.Met1036Val	3339	3106	1036	M/V	Atg/Gtg	rs75683091	1	NA	1	NA	SNV	HGNC	HGNC:39755	YES	NM_001395414.1	NA	2	P1	CCDS59003.1	ENSP00000455906	E2RYF6.72	NA	UPI0001E92A31	NA	NA	tolerated(1)	unknown(0)	NA	NA	NA	0.0769	0.0038	0.0965	0.1438	0.0219	0.1493	0.06337	0.005094	0.07823	0.06397	0.09607	0.01449	0.02015	0.04602	0.1545	0.02679	0.005653	0.02083	0.0532	0.05303	0.1325	0.01599	0.02564	0.01737	0.03285	0.1485	0.1545	gnomADe_SAS	NA	NA	NA	NA	NA	NA	NA	NA	NA	NA	NA	NA	NA	NA	NA	NA	0.044	-0.696954	B	0.02038	0.0654	ENST00000561890	NA	P	NA	NA	T	0.0003	0.16949	T	E2RYF6	YES	NA	NA	NA	-1.48	NA	NA	NA	NA	NA	16	-2	-1	-4	0	0	0	0	MUC22	NA	NA	6e-07	2.4e-07	a	NA	NA	NA	NA	NA	0.0638934	0.0638934	0.0620926	0.0620926	-0.79654	likely_benign	0.0654
chr6	31540292	chr6_31540292_T_G	T	G	8101070	CSQ=G	downstream_gene_variant	MODIFIER	ATP6V1G2	ENSG00000213760	Transcript	ENST00000303892	protein_coding	NA	NA	NA	NA	NA	NA	NA	rs12665501	1	4152	-1	NA	SNV	HGNC	HGNC:862	YES	NM_130463.4	NA	1	P1	CCDS4698.1	ENSP00000302194	O95670.192	NA	UPI000000DD4A	O95670-1	NA	NA	NA	NA	NA	NA	0.0306	0	0.0101	0.0308	0.0229	0.0941	0.03083	0.003233	0.007991	0.009151	0.03994	0.04252	0.02019	0.02486	0.1051	0.01854	0.003474	0.008772	0.01406	0.009793	0.03174	0.03939	0.009494	0.01986	0.01816	0.09234	0.1051	gnomADe_SAS	NA	NA	NA	NA	NA	NA	NA	NA	NA	NA	NA	NA	NA	NA	NA	NA	4.693	0.334976	NA	NA	NA	NA	NA	NA	NA	NA	NA	NA	NA	NA	NA	NA	NA	NA	NA	-3.34	NA	NA	NA	NA	NA	-49	30	30	38	0	0	0	0	ATP6V1G2-DDX39B	NA	NA	-0.0001292	-7.105e-05	T	NA	NA	NA	NA	0.486	NA	NA	NA	NA	NA	NA	NA
chr6	31540292	chr6_31540292_T_G	T	G	8101070	G	intron_variant	MODIFIER	DDX39B	ENSG00000198563	Transcript	ENST00000396172	protein_coding	ENST00000396172.6:c.211+30A>C	NA	NA	NA	NA	NA	NA	rs12665501	1	NA	-1	NA	SNV	HGNC	HGNC:13917	YES	NM_004640.7	NA	1	P1	CCDS4697.1	ENSP00000379475	Q13838.220	A0A024RCM3.67	UPI0000001D0B	Q13838-1	NA	NA	NA	NA	NA	NA	0.0306	0	0.0101	0.0308	0.0229	0.0941	0.03083	0.003233	0.007991	0.009151	0.03994	0.04252	0.02019	0.02486	0.1051	0.01854	0.003474	0.008772	0.01406	0.009793	0.03174	0.03939	0.009494	0.01986	0.01816	0.09234	0.1051	gnomADe_SAS	NA	NA	NA	NA	NA	NA	NA	NA	NA	NA	NA	NA	NA	NA	NA	NA	4.693	0.334976	NA	NA	NA	NA	NA	NA	NA	NA	NA	NA	NA	NA	NA	NA	NA	NA	NA	-3.34	NA	NA	NA	NA	NA	-49	30	30	38	0	0	0	0	ATP6V1G2-DDX39B	NA	NA	-0.0001292	-7.105e-05	T	NA	NA	NA	NA	NA	NA	NA	NA	NA	NA	NA	NA
chr22	36937762	chr22_36937762_G_A	G	A	12471700	CSQ=A	missense_variant	MODERATE	CSF2RB	ENSG00000100368	Transcript	ENST00000403662	protein_coding	ENST00000403662.8:c.1954G>A	ENSP00000384053.3:p.Val652Met	2176	1954	652	V/M	Gtg/Atg	rs1801114&COSV53261880	1	NA	1	NA	SNV	HGNC	HGNC:2436	YES	NM_000395.3	NA	5	P1	CCDS13936.1	ENSP00000384053	P32927.218	NA	UPI0000128C9F	P32927-1	1	tolerated(0.17)	benign(0.001)	NA	NA	NA	0.0607	0.1558	0.0331	0	0.0229	0.0532	0.0304	0.1411	0.02246	0.02656	0.0002881	0.004868	0.0202	0.02936	0.0572	0.05466	0.1388	0.05592	0.03486	0.0245	0.0003862	0.004425	0.0538	0.02063	0.05062	0.06758	0.1558	AFR	benign	0&1	1&1	24033266&21875636	NA	NA	NA	NA	NA	NA	NA	NA	NA	NA	NA	NA	0.178	-0.415426	B&B&B	0.14293	0.0792&0.0936&0.0782	ENST00000403662&ENST00000262825&ENST00000406230	N	P&P&P&P	B&.&B	B&.&B	T	0.10473	0.300483	T&.&T	P32927&Q6NSJ8&P32927-2	YES&.&.	NA	NA	ClinVar:_phenotype_not_specified	-3.35	NA	NA	NA	NA	0.216	-46	-45	-46	-1	0	0	0	0	CSF2RB	Benign	0.0861283	-0.0009403	-0.0003397	NA	NA	NA	NA	NA	0.0832	0.0349442	0.0331498	0.0174756	0.0242447	-0.573346	likely_benign	0.0792
chr3	47577335	chr3_47577335_A_C	A	C	3015900	CSQ=C	missense_variant	MODERATE	CSPG5	ENSG00000114646	Transcript	ENST00000264723	protein_coding	ENST00000264723.9:c.691T>G	ENSP00000264723.4:p.Ser231Ala	863	691	231	S/A	Tca/Gca	rs61732079&COSV99079853	1	NA	-1	NA	SNV	HGNC	HGNC:2467	YES	NM_006574.4	NA	1	NA	CCDS2757.1	ENSP00000264723	O95196.177	NA	UPI000013D55C	O95196-2	NA	tolerated(0.21)	benign(0.347)	NA	NA	NA	0.0052	0.0023	0	0	0.0089	0.0143	0.01371	0.004869	0.005273	0.02958	5.441e-05	0.004118	0.02023	0.01617	0.01298	0.01375	0.004691	0	0.005963	0.03199	0	0.003396	0.006329	0.02317	0.008596	0.01285	0.03199	gnomADg_ASJ	NA	0&1	0&1	NA	NA	NA	NA	NA	NA	NA	NA	NA	NA	NA	NA	NA	22.2	2.42287	B&B&B&B	0.19357	0.0908&0.095&0.1053&0.1045	ENST00000456150&ENST00000383738&ENST00000264723&ENST00000610462	N	N&N&N	.&P&P&.	.&P&B&.	T	0.42687	0.527531	T&D&D&.	O95196-3&O95196&O95196-2&A0A087WUT8	.&YES&.&.	NA	NA	NA	2.02	NA	NA	NA	NA	0.116	-40	47	39	2	0	0	0	0	CSPG5	NA	NA	0.0004435	0.0002713	A	NA	NA	NA	NA	0.368	0.166937	0.166937	0.189177	0.189177	-0.434709	likely_benign	0.095
chr7	56078132	chr7_56078132_G_A	G	A	1661110	A	downstream_gene_variant	MODIFIER	PHKG1	ENSG00000164776	Transcript	ENST00000297373	protein_coding	NA	NA	NA	NA	NA	NA	NA	rs35384521&COSV99304758	1	2163	-1	NA	SNV	HGNC	HGNC:8930	YES	NM_006213.5	NA	1	P1	CCDS5525.1	ENSP00000297373	Q16816.204	A0A024RDL4.51	UPI000013E406	Q16816-1	1	NA	NA	NA	NA	NA	0.006	0	0.0014	0	0.0189	0.0102	0.01322	0.001969	0.00455	0.01045	5.442e-05	0.00887	0.02024	0.01243	0.01494	0.01257	0.003451	0.002198	0.005044	0.01008	0	0.01036	0.009494	0.0214	0.006214	0.01513	0.0214	gnomADg_NFE	NA	0&1	1&1	36349687	NA	NA	NA	NA	NA	NA	NA	NA	NA	NA	NA	NA	30	4.35741	NA	NA	NA	NA	NA	NA	NA	NA	NA	NA	NA	NA	NA	NA	NA	NA	NA	4.32	NA	NA	NA	NA	NA	-24	-30	-30	23	0	0	0	0	SUMF2	NA	NA	5.92e-05	5.233e-05	G	ENSG00000129103	sulfatase_modifying_factor_2	SUMF2	0.51289	0.946	NA	NA	NA	NA	-0.194236	NA	NA
chr7	56078132	chr7_56078132_G_A	G	A	1661110	A	missense_variant	MODERATE	SUMF2	ENSG00000129103	Transcript	ENST00000434526	protein_coding	ENST00000434526.8:c.622G>A	ENSP00000400922.3:p.Asp208Asn	648	622	208	D/N	Gat/Aat	rs35384521&COSV99304758	1	NA	1	NA	SNV	HGNC	HGNC:20415	YES	NM_015411.4	NA	1	P2	CCDS5524.3	ENSP00000400922	Q8NBJ7.183	NA	UPI000013E405	Q8NBJ7-1	NA	deleterious(0)	probably_damaging(1)	PDB-ENSP_mappings:1y4j.A&PDB-ENSP_mappings:1y4j.B	NA	NA	0.006	0	0.0014	0	0.0189	0.0102	0.01322	0.001969	0.00455	0.01045	5.442e-05	0.00887	0.02024	0.01243	0.01494	0.01257	0.003451	0.002198	0.005044	0.01008	0	0.01036	0.009494	0.0214	0.006214	0.01513	0.0214	gnomADg_NFE	NA	0&1	1&1	36349687	NA	NA	NA	NA	NA	NA	NA	NA	NA	NA	NA	NA	30	4.35741	.&P&.&.&.&.&P&P&P	0.80757	.&0.7852&.&.&.&.&0.7056&0.7661&0.8679	ENST00000395436&ENST00000275607&ENST00000434526&ENST00000395435&ENST00000413952&ENST00000342190&ENST00000437307&ENST00000413756&ENST00000451338	D	D&D&D&D&D&D&D	D&.&.&.&.&D&.&.&.	D&.&.&.&.&D&.&.&.	T	0.47565	0.562109	D&D&D&D&D&D&D&D&D	A8MXB9&Q8NBJ7-2&J3KQJ1&J3QT17&C9JL30&F8WA42&E9PBT8&C9J660&H7C3B2	.&.&.&.&.&YES&.&.&.	NA	NA	NA	4.32	NA	NA	NA	NA	0.811	-24	-30	-30	23	0	0	0	0	SUMF2	NA	NA	5.92e-05	5.233e-05	G	ENSG00000129103	sulfatase_modifying_factor_2	SUMF2	0.51289	0.073	NA	NA	NA	NA	-0.194236	likely_pathogenic	0.7826
chr7	56078132	chr7_56078132_G_A	G	A	1661110	A	downstream_gene_variant	MODIFIER	PHKG1	ENSG00000164776	Transcript	ENST00000297373	protein_coding	NA	NA	NA	NA	NA	NA	NA	rs35384521&COSV99304758	1	2163	-1	NA	SNV	HGNC	HGNC:8930	YES	NM_006213.5	NA	1	P1	CCDS5525.1	ENSP00000297373	Q16816.204	A0A024RDL4.51	UPI000013E406	Q16816-1	1	NA	NA	NA	NA	NA	0.006	0	0.0014	0	0.0189	0.0102	0.01322	0.001969	0.00455	0.01045	5.442e-05	0.00887	0.02024	0.01243	0.01494	0.01257	0.003451	0.002198	0.005044	0.01008	0	0.01036	0.009494	0.0214	0.006214	0.01513	0.0214	gnomADg_NFE	NA	0&1	1&1	36349687	NA	NA	NA	NA	NA	NA	NA	NA	NA	NA	NA	NA	30	4.35741	NA	NA	NA	NA	NA	NA	NA	NA	NA	NA	NA	NA	NA	NA	NA	NA	NA	4.32	NA	NA	NA	NA	NA	-24	-30	-30	23	0	0	0	0	SUMF2	NA	NA	5.92e-05	5.233e-05	G	ENSG00000129103	sulfatase_modifying_factor_2	SUMF2	0.51289	0.946	NA	NA	NA	NA	-0.194236	NA	NA
chr7	56078132	chr7_56078132_G_A	G	A	1661110	A	missense_variant	MODERATE	SUMF2	ENSG00000129103	Transcript	ENST00000434526	protein_coding	ENST00000434526.8:c.622G>A	ENSP00000400922.3:p.Asp208Asn	648	622	208	D/N	Gat/Aat	rs35384521&COSV99304758	1	NA	1	NA	SNV	HGNC	HGNC:20415	YES	NM_015411.4	NA	1	P2	CCDS5524.3	ENSP00000400922	Q8NBJ7.183	NA	UPI000013E405	Q8NBJ7-1	NA	deleterious(0)	probably_damaging(1)	PDB-ENSP_mappings:1y4j.A&PDB-ENSP_mappings:1y4j.B	NA	NA	0.006	0	0.0014	0	0.0189	0.0102	0.01322	0.001969	0.00455	0.01045	5.442e-05	0.00887	0.02024	0.01243	0.01494	0.01257	0.003451	0.002198	0.005044	0.01008	0	0.01036	0.009494	0.0214	0.006214	0.01513	0.0214	gnomADg_NFE	NA	0&1	1&1	36349687	NA	NA	NA	NA	NA	NA	NA	NA	NA	NA	NA	NA	30	4.35741	.&P&.&.&.&.&P&P&P	0.80757	.&0.7852&.&.&.&.&0.7056&0.7661&0.8679	ENST00000395436&ENST00000275607&ENST00000434526&ENST00000395435&ENST00000413952&ENST00000342190&ENST00000437307&ENST00000413756&ENST00000451338	D	D&D&D&D&D&D&D	D&.&.&.&.&D&.&.&.	D&.&.&.&.&D&.&.&.	T	0.47565	0.562109	D&D&D&D&D&D&D&D&D	A8MXB9&Q8NBJ7-2&J3KQJ1&J3QT17&C9JL30&F8WA42&E9PBT8&C9J660&H7C3B2	.&.&.&.&.&YES&.&.&.	NA	NA	NA	4.32	NA	NA	NA	NA	0.811	-24	-30	-30	23	0	0	0	0	SUMF2	NA	NA	5.92e-05	5.233e-05	G	ENSG00000129103	sulfatase_modifying_factor_2	SUMF2	0.51289	0.073	NA	NA	NA	NA	-0.194236	likely_pathogenic	0.7826
chr2	159834145	chr2_159834145_G_A	G	A	2621600	CSQ=A	missense_variant	MODERATE	LY75	ENSG00000054219	Transcript	ENST00000263636	protein_coding	ENST00000263636.5:c.3740C>T	ENSP00000263636.4:p.Pro1247Leu	3814	3740	1247	P/L	cCg/cTg	rs78446341&CM168190&COSV55107581	1	NA	-1	NA	SNV	HGNC	HGNC:6729	YES	NM_002349.4	NA	1	P1	CCDS2211.1	ENSP00000263636	O60449.190	NA	UPI00001AE885	O60449-1	NA	deleterious(0.02)	possibly_damaging(0.749)	PDB-ENSP_mappings:7jpt.A&PDB-ENSP_mappings:7jpu.A&PDB-ENSP_mappings:7jpu.B&PDB-ENSP_mappings:7jpu.C&PDB-ENSP_mappings:7jpu.D	NA	NA	0.0166	0.0008	0.0086	0.005	0.0278	0.044	0.0201	0.004921	0.009808	0.02382	0.008375	0.01645	0.02025	0.02288	0.04706	0.01583	0.005094	0	0.01592	0.02076	0.004226	0.01652	0.003165	0.02124	0.01386	0.04351	0.04706	gnomADe_SAS	NA	0&1&1	1&1&1	29547645&27346686&27863252&32888493&34648354&36450978	NA	NA	NA	NA	NA	NA	NA	NA	NA	NA	NA	NA	24.5	3.41882	B&B&B	0.50609	0.1678&0.2721&0.1569	ENST00000504764&ENST00000505052&ENST00000263636	U	D&D&D&D&D	.&.&D	.&.&P	NA	NA	NA	D&D&D	.&.&O60449	YES&.&YES	NA	NA	Red_blood_cell_count&Plateletcrit	2.88	NA	NA	NA	NA	0.235	-17	49	-17	50	0.1	0	0	0	LY75-CD302	NA	NA	-0.0006223	-0.0002942	G	ENSG00000248672&ENSG00000054219&ENSG00000241399&ENSG00000136536	LY75-CD302_readthrough&lymphocyte_antigen_75&CD302_molecule&membrane_associated_ring-CH-type_finger_7	LY75-CD302&LY75&CD302&MARCHF7	0.81268709897995&0.7064111232757568&0.5335351824760437&0.8356468081474304	0.998	0.20599	0.20599	0.396814	0.396814	-0.381011	likely_benign	0.1569
chr12	128616212	chr12_128616212_C_G	C	G	2256620	CSQ=G	missense_variant	MODERATE	TMEM132C	ENSG00000181234	Transcript	ENST00000435159	protein_coding	ENST00000435159.3:c.1182C>G	ENSP00000410852.2:p.Ser394Arg	1415	1182	394	S/R	agC/agG	rs117965239&COSV99043567	1	NA	1	NA	SNV	HGNC	HGNC:25436	YES	NM_001136103.3	NA	5	P1	CCDS45009.2	ENSP00000410852	Q8N3T6.116	NA	UPI0001C0B37C	NA	NA	tolerated(0.08)	possibly_damaging(0.655)	NA	NA	NA	0.0084	0	0.0144	0	0.0169	0.0153	0.01558	0.001887	0.008749	0.02154	9.174e-05	0.0076	0.02025	0.02271	0.02503	0.01253	0.002943	0	0.009482	0.02391	0	0.006304	0.01899	0.01964	0.01434	0.02462	0.02503	gnomADe_SAS	NA	0&1	1&1	29875488&34648354	NA	NA	NA	NA	NA	NA	NA	NA	NA	NA	NA	NA	20.3	2.12327	P	0.80382	0.8613	ENST00000435159	U	D&D	D	P	T	0.61519	0.660766	D	Q8N3T6	YES	29875488	0.7	Blood_protein_levels	2.58	NA	NA	NA	NA	0.207	31	0	-39	30	0	0	0	0	TMEM132C	NA	NA	3.8e-06	5.1e-06	C	NA	NA	NA	NA	NA	0.285646	0.285646	0.28972	0.28972	-0.364079	likely_pathogenic	0.8613
chr2	159834145	chr2_159834145_G_A	G	A	2621600	CSQ=A	missense_variant	MODERATE	LY75	ENSG00000054219	Transcript	ENST00000263636	protein_coding	ENST00000263636.5:c.3740C>T	ENSP00000263636.4:p.Pro1247Leu	3814	3740	1247	P/L	cCg/cTg	rs78446341&CM168190&COSV55107581	1	NA	-1	NA	SNV	HGNC	HGNC:6729	YES	NM_002349.4	NA	1	P1	CCDS2211.1	ENSP00000263636	O60449.190	NA	UPI00001AE885	O60449-1	NA	deleterious(0.02)	possibly_damaging(0.749)	PDB-ENSP_mappings:7jpt.A&PDB-ENSP_mappings:7jpu.A&PDB-ENSP_mappings:7jpu.B&PDB-ENSP_mappings:7jpu.C&PDB-ENSP_mappings:7jpu.D	NA	NA	0.0166	0.0008	0.0086	0.005	0.0278	0.044	0.0201	0.004921	0.009808	0.02382	0.008375	0.01645	0.02025	0.02288	0.04706	0.01583	0.005094	0	0.01592	0.02076	0.004226	0.01652	0.003165	0.02124	0.01386	0.04351	0.04706	gnomADe_SAS	NA	0&1&1	1&1&1	29547645&27346686&27863252&32888493&34648354&36450978	NA	NA	NA	NA	NA	NA	NA	NA	NA	NA	NA	NA	24.5	3.41882	B&B&B	0.50609	0.1678&0.2721&0.1569	ENST00000504764&ENST00000505052&ENST00000263636	U	D&D&D&D&D	.&.&D	.&.&P	NA	NA	NA	D&D&D	.&.&O60449	YES&.&YES	NA	NA	Red_blood_cell_count&Plateletcrit	2.88	NA	NA	NA	NA	0.235	-17	49	-17	50	0.1	0	0	0	LY75-CD302	NA	NA	-0.0006223	-0.0002942	G	ENSG00000248672&ENSG00000054219&ENSG00000241399&ENSG00000136536	LY75-CD302_readthrough&lymphocyte_antigen_75&CD302_molecule&membrane_associated_ring-CH-type_finger_7	LY75-CD302&LY75&CD302&MARCHF7	0.81268709897995&0.7064111232757568&0.5335351824760437&0.8356468081474304	0.998	0.20599	0.20599	0.396814	0.396814	-0.381011	likely_benign	0.1569
chr16	795819	chr16_795819_A_G	A	G	29879900	CSQ=G	downstream_gene_variant	MODIFIER	GNG13	ENSG00000127588	Transcript	ENST00000248150	protein_coding	NA	NA	NA	NA	NA	NA	NA	rs2294446&COSV50210631	1	2222	-1	NA	SNV	HGNC	HGNC:14131	YES	NM_016541.3	NA	1	P1	CCDS10427.1	ENSP00000248150	Q9P2W3.168	NA	UPI00000372F3	NA	NA	NA	NA	NA	NA	NA	0.1973	0.357	0.0865	0.1012	0.0169	0.3446	0.0886	0.3162	0.08807	0.03776	0.1099	0.008177	0.02031	0.06629	0.2932	0.1167	0.3065	0.004415	0.08909	0.03704	0.1077	0.009056	0.04777	0.01967	0.1011	0.2988	0.357	AFR	benign	0&1	1&1	36224396	NA	NA	NA	NA	NA	NA	NA	NA	NA	NA	NA	NA	0.111	-0.513277	NA	NA	NA	NA	NA	NA	NA	NA	NA	NA	NA	NA	NA	NA	NA	NA	NA	-5.96	NA	NA	NA	NA	NA	12	7	19	12	0	0	0	0	CHTF18	NA	NA	9.54e-06	1.22e-05	G	NA	NA	NA	NA	0.661	NA	NA	NA	NA	NA	NA	NA
chr16	795819	chr16_795819_A_G	A	G	29879900	G	synonymous_variant	LOW	CHTF18	ENSG00000127586	Transcript	ENST00000262315	protein_coding	ENST00000262315.14:c.2310A>G	ENSP00000262315.9:p.Ala770%3D	2375	2310	770	A	gcA/gcG	rs2294446&COSV50210631	1	NA	1	NA	SNV	HGNC	HGNC:18435	YES	NM_022092.3	NA	1	P2	CCDS45371.1	ENSP00000262315	Q8WVB6.167	NA	UPI00000710D2	Q8WVB6-1	NA	NA	NA	NA	NA	NA	0.1973	0.357	0.0865	0.1012	0.0169	0.3446	0.0886	0.3162	0.08807	0.03776	0.1099	0.008177	0.02031	0.06629	0.2932	0.1167	0.3065	0.004415	0.08909	0.03704	0.1077	0.009056	0.04777	0.01967	0.1011	0.2988	0.357	AFR	benign	0&1	1&1	36224396	NA	NA	NA	NA	NA	NA	NA	NA	NA	NA	NA	NA	0.111	-0.513277	NA	NA	NA	NA	NA	NA	NA	NA	NA	NA	NA	NA	NA	NA	NA	NA	NA	-5.96	NA	NA	NA	NA	NA	12	7	19	12	0	0	0	0	CHTF18	NA	NA	9.54e-06	1.22e-05	G	NA	NA	NA	NA	NA	NA	NA	NA	NA	NA	NA	NA
chr16	795819	chr16_795819_A_G	A	G	29879900	CSQ=G	downstream_gene_variant	MODIFIER	GNG13	ENSG00000127588	Transcript	ENST00000248150	protein_coding	NA	NA	NA	NA	NA	NA	NA	rs2294446&COSV50210631	1	2222	-1	NA	SNV	HGNC	HGNC:14131	YES	NM_016541.3	NA	1	P1	CCDS10427.1	ENSP00000248150	Q9P2W3.168	NA	UPI00000372F3	NA	NA	NA	NA	NA	NA	NA	0.1973	0.357	0.0865	0.1012	0.0169	0.3446	0.0886	0.3162	0.08807	0.03776	0.1099	0.008177	0.02031	0.06629	0.2932	0.1167	0.3065	0.004415	0.08909	0.03704	0.1077	0.009056	0.04777	0.01967	0.1011	0.2988	0.357	AFR	benign	0&1	1&1	36224396	NA	NA	NA	NA	NA	NA	NA	NA	NA	NA	NA	NA	0.111	-0.513277	NA	NA	NA	NA	NA	NA	NA	NA	NA	NA	NA	NA	NA	NA	NA	NA	NA	-5.96	NA	NA	NA	NA	NA	12	7	19	12	0	0	0	0	CHTF18	NA	NA	9.54e-06	1.22e-05	G	NA	NA	NA	NA	0.661	NA	NA	NA	NA	NA	NA	NA
chr16	795819	chr16_795819_A_G	A	G	29879900	G	synonymous_variant	LOW	CHTF18	ENSG00000127586	Transcript	ENST00000262315	protein_coding	ENST00000262315.14:c.2310A>G	ENSP00000262315.9:p.Ala770%3D	2375	2310	770	A	gcA/gcG	rs2294446&COSV50210631	1	NA	1	NA	SNV	HGNC	HGNC:18435	YES	NM_022092.3	NA	1	P2	CCDS45371.1	ENSP00000262315	Q8WVB6.167	NA	UPI00000710D2	Q8WVB6-1	NA	NA	NA	NA	NA	NA	0.1973	0.357	0.0865	0.1012	0.0169	0.3446	0.0886	0.3162	0.08807	0.03776	0.1099	0.008177	0.02031	0.06629	0.2932	0.1167	0.3065	0.004415	0.08909	0.03704	0.1077	0.009056	0.04777	0.01967	0.1011	0.2988	0.357	AFR	benign	0&1	1&1	36224396	NA	NA	NA	NA	NA	NA	NA	NA	NA	NA	NA	NA	0.111	-0.513277	NA	NA	NA	NA	NA	NA	NA	NA	NA	NA	NA	NA	NA	NA	NA	NA	NA	-5.96	NA	NA	NA	NA	NA	12	7	19	12	0	0	0	0	CHTF18	NA	NA	9.54e-06	1.22e-05	G	NA	NA	NA	NA	NA	NA	NA	NA	NA	NA	NA	NA
chr19	55160605	chr19_55160605_AGTCCCTGGCTTACCTGTTGTT_A	AGTCCCTGGCTTACCTGTTGTT	A	11869200	-	intron_variant	MODIFIER	DNAAF3	ENSG00000167646	Transcript	ENST00000524407	protein_coding	ENST00000524407.7:c.1048+14_1048+34del	NA	NA	NA	NA	NA	NA	rs6146559	1	NA	-1	NA	deletion	HGNC	HGNC:30492	YES	NM_001256715.2	NA	1	P4	CCDS59422.1	ENSP00000432046	Q8N9W5.137	NA	UPI000007219C	Q8N9W5-1	1	NA	NA	NA	NA	NA	0.1168	0.0658	0.2637	0.1974	0.0169	0.1012	0.08561	0.03977	0.3514	0.01756	0.1942	0.02107	0.02038	0.06683	0.07787	0.06037	0.05013	0	0.2123	0.02134	0.2179	0.02759	0.02532	0.02648	0.06711	0.08858	0.3514	gnomADe_AMR	NA	NA	NA	NA	NA	NA	NA	NA	NA	NA	NA	NA	NA	NA	NA	NA	9.981	0.857683	NA	NA	NA	NA	NA	NA	NA	NA	NA	NA	NA	NA	NA	NA	NA	NA	NA	1.96	NA	NA	NA	NA	NA	NA	NA	NA	NA	NA	NA	NA	NA	NA	NA	NA	-0.0016985	-0.0007544	GTCCCTGGCTTACCTGTTGTT	NA	NA	NA	NA	NA	NA	NA	NA	NA	NA	NA	NA
chr19	55160605	chr19_55160605_AGTCCCTGGCTTACCTGTTGTT_A	AGTCCCTGGCTTACCTGTTGTT	A	11869200	CSQ=-	upstream_gene_variant	MODIFIER	TNNI3	ENSG00000129991	Transcript	ENST00000344887	protein_coding	NA	NA	NA	NA	NA	NA	NA	rs6146559	1	2874	-1	NA	deletion	HGNC	HGNC:11947	YES	NM_000363.5	NA	1	P1	CCDS42628.1	ENSP00000341838	P19429.215	Q6FGX2.146	UPI0000155A10	NA	1	NA	NA	NA	NA	NA	0.1168	0.0658	0.2637	0.1974	0.0169	0.1012	0.08561	0.03977	0.3514	0.01756	0.1942	0.02107	0.02038	0.06683	0.07787	0.06037	0.05013	0	0.2123	0.02134	0.2179	0.02759	0.02532	0.02648	0.06711	0.08858	0.3514	gnomADe_AMR	NA	NA	NA	NA	NA	NA	NA	NA	NA	NA	NA	NA	NA	NA	NA	NA	9.981	0.857683	NA	NA	NA	NA	NA	NA	NA	NA	NA	NA	NA	NA	NA	NA	NA	NA	NA	1.96	NA	NA	NA	NA	NA	NA	NA	NA	NA	NA	NA	NA	NA	NA	NA	NA	-0.0016985	-0.0007544	GTCCCTGGCTTACCTGTTGTT	NA	NA	NA	NA	NA	NA	NA	NA	NA	NA	NA	NA
chr19	10259768	chr19_10259768_A_C	A	C	13990500	CSQ=C	synonymous_variant	LOW	MRPL4	ENSG00000105364	Transcript	ENST00000253099	protein_coding	ENST00000253099.11:c.891A>C	ENSP00000253099.5:p.Leu297%3D	931	891	297	L	ctA/ctC	rs2304236&COSV53448017	1	NA	1	NA	SNV	HGNC	HGNC:14276	YES	NM_015956.3	NA	1	P1	CCDS12230.1	ENSP00000253099	Q9BYD3.169	A0A024R7C5.49	UPI0000072264	Q9BYD3-1	NA	NA	NA	PDB-ENSP_mappings:3j7y.F&PDB-ENSP_mappings:3j9m.F&PDB-ENSP_mappings:5ool.F&PDB-ENSP_mappings:5oom.F&PDB-ENSP_mappings:6i9r.F&PDB-ENSP_mappings:6nu3.F&PDB-ENSP_mappings:6vlz.F&PDB-ENSP_mappings:6vmi.F&PDB-ENSP_mappings:6zm5.F&PDB-ENSP_mappings:6zm6.F&PDB-ENSP_mappings:6zs9.XF&PDB-ENSP_mappings:6zsa.XF&PDB-ENSP_mappings:6zsb.XF&PDB-ENSP_mappings:6zsc.XF&PDB-ENSP_mappings:6zsd.XF&PDB-ENSP_mappings:6zse.XF&PDB-ENSP_mappings:6zsg.XF&PDB-ENSP_mappings:7a5f.F3&PDB-ENSP_mappings:7a5g.F3&PDB-ENSP_mappings:7a5h.F&PDB-ENSP_mappings:7a5i.F3&PDB-ENSP_mappings:7a5j.F&PDB-ENSP_mappings:7a5k.F3&PDB-ENSP_mappings:7l08.F&PDB-ENSP_mappings:7l20.F&PDB-ENSP_mappings:7o9k.F&PDB-ENSP_mappings:7o9m.F&PDB-ENSP_mappings:7odr.F&PDB-ENSP_mappings:7ods.F&PDB-ENSP_mappings:7odt.F&PDB-ENSP_mappings:7of0.F&PDB-ENSP_mappings:7of2.F&PDB-ENSP_mappings:7of3.F&PDB-ENSP_mappings:7of4.F&PDB-ENSP_mappings:7of5.F&PDB-ENSP_mappings:7of6.F&PDB-ENSP_mappings:7of7.F&PDB-ENSP_mappings:7og4.XF&PDB-ENSP_mappings:7oi6.F&PDB-ENSP_mappings:7oi7.F&PDB-ENSP_mappings:7oi8.F&PDB-ENSP_mappings:7oi9.F&PDB-ENSP_mappings:7oia.F&PDB-ENSP_mappings:7oib.F&PDB-ENSP_mappings:7oic.F&PDB-ENSP_mappings:7oid.F&PDB-ENSP_mappings:7oie.F&PDB-ENSP_mappings:7pd3.F&PDB-ENSP_mappings:7po4.F&PDB-ENSP_mappings:7qh6.F&PDB-ENSP_mappings:7qi4.F	NA	NA	0.147	0.0658	0.1052	0.4306	0.0209	0.1237	0.08398	0.07175	0.1453	0.04602	0.434	0.03219	0.02039	0.05829	0.1008	0.06186	0.06999	0.07819	0.1113	0.04813	0.4437	0.03142	0.03165	0.01821	0.05508	0.1231	0.4437	gnomADg_EAS	NA	0&1	0&1	28983317	NA	NA	NA	NA	NA	NA	NA	NA	NA	NA	NA	NA	0.619	-0.161006	NA	NA	NA	NA	NA	NA	NA	NA	NA	NA	NA	NA	NA	NA	NA	NA	NA	-2.78	NA	NA	NA	NA	NA	NA	NA	NA	NA	NA	NA	NA	NA	NA	NA	NA	-0.010574	-0.003633	A	NA	NA	NA	NA	0.0887	NA	NA	NA	NA	NA	NA	NA
chr19	10259768	chr19_10259768_A_C	A	C	13990500	CSQ=C	synonymous_variant	LOW	MRPL4	ENSG00000105364	Transcript	ENST00000253099	protein_coding	ENST00000253099.11:c.891A>C	ENSP00000253099.5:p.Leu297%3D	931	891	297	L	ctA/ctC	rs2304236&COSV53448017	1	NA	1	NA	SNV	HGNC	HGNC:14276	YES	NM_015956.3	NA	1	P1	CCDS12230.1	ENSP00000253099	Q9BYD3.169	A0A024R7C5.49	UPI0000072264	Q9BYD3-1	NA	NA	NA	PDB-ENSP_mappings:3j7y.F&PDB-ENSP_mappings:3j9m.F&PDB-ENSP_mappings:5ool.F&PDB-ENSP_mappings:5oom.F&PDB-ENSP_mappings:6i9r.F&PDB-ENSP_mappings:6nu3.F&PDB-ENSP_mappings:6vlz.F&PDB-ENSP_mappings:6vmi.F&PDB-ENSP_mappings:6zm5.F&PDB-ENSP_mappings:6zm6.F&PDB-ENSP_mappings:6zs9.XF&PDB-ENSP_mappings:6zsa.XF&PDB-ENSP_mappings:6zsb.XF&PDB-ENSP_mappings:6zsc.XF&PDB-ENSP_mappings:6zsd.XF&PDB-ENSP_mappings:6zse.XF&PDB-ENSP_mappings:6zsg.XF&PDB-ENSP_mappings:7a5f.F3&PDB-ENSP_mappings:7a5g.F3&PDB-ENSP_mappings:7a5h.F&PDB-ENSP_mappings:7a5i.F3&PDB-ENSP_mappings:7a5j.F&PDB-ENSP_mappings:7a5k.F3&PDB-ENSP_mappings:7l08.F&PDB-ENSP_mappings:7l20.F&PDB-ENSP_mappings:7o9k.F&PDB-ENSP_mappings:7o9m.F&PDB-ENSP_mappings:7odr.F&PDB-ENSP_mappings:7ods.F&PDB-ENSP_mappings:7odt.F&PDB-ENSP_mappings:7of0.F&PDB-ENSP_mappings:7of2.F&PDB-ENSP_mappings:7of3.F&PDB-ENSP_mappings:7of4.F&PDB-ENSP_mappings:7of5.F&PDB-ENSP_mappings:7of6.F&PDB-ENSP_mappings:7of7.F&PDB-ENSP_mappings:7og4.XF&PDB-ENSP_mappings:7oi6.F&PDB-ENSP_mappings:7oi7.F&PDB-ENSP_mappings:7oi8.F&PDB-ENSP_mappings:7oi9.F&PDB-ENSP_mappings:7oia.F&PDB-ENSP_mappings:7oib.F&PDB-ENSP_mappings:7oic.F&PDB-ENSP_mappings:7oid.F&PDB-ENSP_mappings:7oie.F&PDB-ENSP_mappings:7pd3.F&PDB-ENSP_mappings:7po4.F&PDB-ENSP_mappings:7qh6.F&PDB-ENSP_mappings:7qi4.F	NA	NA	0.147	0.0658	0.1052	0.4306	0.0209	0.1237	0.08398	0.07175	0.1453	0.04602	0.434	0.03219	0.02039	0.05829	0.1008	0.06186	0.06999	0.07819	0.1113	0.04813	0.4437	0.03142	0.03165	0.01821	0.05508	0.1231	0.4437	gnomADg_EAS	NA	0&1	0&1	28983317	NA	NA	NA	NA	NA	NA	NA	NA	NA	NA	NA	NA	0.619	-0.161006	NA	NA	NA	NA	NA	NA	NA	NA	NA	NA	NA	NA	NA	NA	NA	NA	NA	-2.78	NA	NA	NA	NA	NA	NA	NA	NA	NA	NA	NA	NA	NA	NA	NA	NA	-0.010574	-0.003633	A	NA	NA	NA	NA	0.0887	NA	NA	NA	NA	NA	NA	NA
chr2	21002613	chr2_21002613_C_G	C	G	1959120	CSQ=G	missense_variant	MODERATE	APOB	ENSG00000084674	Transcript	ENST00000233242	protein_coding	ENST00000233242.5:c.12809G>C	ENSP00000233242.1:p.Arg4270Thr	12937	12809	4270	R/T	aGg/aCg	rs1801702&COSV51928353	1	NA	-1	NA	SNV	HGNC	HGNC:603	YES	NM_000384.3	NA	1	P1	CCDS1703.1	ENSP00000233242	P04114.249	NA	UPI0004620B75	NA	1	deleterious(0.04)	benign(0.003)	NA	NA	NA	0.0627	0.1067	0.1412	0.0327	0.0298	0.0123	0.04958	0.108	0.1665	0.06115	0.02909	0.03713	0.0204	0.04168	0.01379	0.05384	0.1043	0.02193	0.1021	0.06164	0.0318	0.03549	0.0443	0.01967	0.05354	0.01554	0.1665	gnomADe_AMR	benign	0&1	1&1	25741868&27765764&28947988&29416768&31397093&18078817&29948331&32115487&31150472&33109212	NA	NA	NA	NA	NA	NA	NA	NA	NA	NA	NA	NA	2.205	0.112474	B	0.35288	0.1596	ENST00000233242	N	N	NA	NA	T	0.01473	0.222727	T	NA	YES	29948331	0.01	Familial_hypercholesterolemia_1&Familial_hypercholesterolemia_2&HYPOBETALIPOPROTEINEMIA__FAMILIAL__1&Familial_hypercholesterolemia&ClinVar:_phenotype_not_specified	-2.1	NA	NA	NA	NA	0.017	-15	-1	-37	-1	0	0	0	0	APOB	NA	NA	5.25e-06	6.8e-06	C	ENSG00000084674	apolipoprotein_B	APOB	0.866163	0.732	NA	NA	NA	NA	-0.757364	likely_benign	0.1596
chr2	21003380	chr2_21003380_A_G	A	G	894854	CSQ=G	intron_variant	MODIFIER	APOB	ENSG00000084674	Transcript	ENST00000233242	protein_coding	ENST00000233242.5:c.12088-46T>C	NA	NA	NA	NA	NA	NA	rs12691188&COSV51928365	1	NA	-1	NA	SNV	HGNC	HGNC:603	YES	NM_000384.3	NA	1	P1	CCDS1703.1	ENSP00000233242	P04114.249	NA	UPI0004620B75	NA	1	NA	NA	NA	NA	NA	0.0619	0.1067	0.1412	0.0288	0.0298	0.0123	0.05002	0.11	0.1672	0.0619	0.02702	0.03712	0.02052	0.04209	0.01375	0.05377	0.1043	0.02193	0.102	0.06164	0.02987	0.0354	0.0443	0.01967	0.05402	0.01552	0.1672	gnomADe_AMR	NA	0&1	1&1	34648354&35870639	NA	NA	NA	NA	NA	NA	NA	NA	NA	NA	NA	NA	13.72	1.21019	NA	NA	NA	NA	NA	NA	NA	NA	NA	NA	NA	NA	NA	NA	NA	NA	NA	2.1	NA	NA	NA	NA	NA	-30	-46	-40	5	0	0	0	0	APOB	NA	NA	-1.85e-05	-2.253e-05	A	ENSG00000084674	apolipoprotein_B	APOB	0.866163	0.732	NA	NA	NA	NA	NA	NA	NA
chr7	49775897	chr7_49775897_C_G	C	G	9344770	CSQ=G	synonymous_variant	LOW	VWC2	ENSG00000188730	Transcript	ENST00000340652	protein_coding	ENST00000340652.5:c.462C>G	ENSP00000341819.3:p.Gly154%3D	1041	462	154	G	ggC/ggG	rs61390655&COSV61483401&COSV61488915	1	NA	1	NA	SNV	HGNC	HGNC:30200	YES	NM_198570.5	NA	1	P1	CCDS5508.1	ENSP00000341819	Q2TAL6.126	NA	UPI00002373A5	NA	NA	NA	NA	NA	NA	NA	0.0655	0.1067	0.0231	0.1002	0.0159	0.0552	0.03292	0.08012	0.01557	0.01607	0.1009	0.009906	0.02056	0.03685	0.05086	0.04006	0.07824	0.01538	0.02878	0.01699	0.09787	0.009974	0.02229	0.02063	0.03868	0.04944	0.1067	AFR	NA	0&1&1	0&1&1	NA	NA	NA	NA	NA	NA	NA	NA	NA	NA	NA	NA	NA	13.99	1.24609	NA	NA	NA	NA	NA	NA	NA	NA	NA	NA	NA	NA	NA	NA	NA	NA	NA	0.543	NA	NA	NA	NA	NA	-1	23	-1	23	0	0	0.03	0.01	VWC2	NA	NA	-1.33e-05	-1.824e-05	C	ENSG00000188730	von_Willebrand_factor_C_domain_containing_2	VWC2	0.775124	NA	NA	NA	NA	NA	NA	NA	NA
chr2	187466977	chr2_187466977_C_T	C	T	114059	CSQ=T	missense_variant	MODERATE	TFPI	ENSG00000003436	Transcript	ENST00000233156	protein_coding	ENST00000233156.9:c.874G>A	ENSP00000233156.3:p.Val292Met	1112	874	292	V/M	Gtg/Atg	rs5940&CM991170&COSV51903633&COSV99028490	1	NA	-1	NA	SNV	HGNC	HGNC:11760	YES	NM_006287.6	NA	1	P1	CCDS2294.1	ENSP00000233156	P10646.245	NA	UPI0000136C8F	P10646-1	NA	deleterious(0.03)	benign(0.13)	NA	NA	NA	0.0084	0	0.0159	0	0.0239	0.0072	0.01278	0.003275	0.008187	0.01634	0	0.003885	0.02058	0.01621	0.005866	0.01426	0.004298	0	0.01732	0.01642	0	0.003217	0.01634	0.02291	0.01866	0.007237	0.0239	EUR	NA	0&1&1&1	0&1&1&1	24226152&18560444&25879386&27007659&28894953&27490645&25882602&35514752&36381289	NA	NA	NA	NA	NA	NA	NA	NA	NA	NA	NA	NA	13.64	1.20028	B&B	0.32202	0.143&0.146	ENST00000392365&ENST00000233156	N	N&N	P&P	B&B	T	0.34152	0.466143	T&T	P10646&P10646	.&YES	10195910&11380428	0.01&0.01	NA	0.733	NA	NA	NA	NA	0.065	41	-12	-27	-33	0	0	0	0	TFPI	NA	NA	0.0012865	0.0018	C	NA	NA	NA	NA	0.754	0.0264766	0.0264766	0.0233596	0.0233596	-0.54462	likely_benign	0.146
chr16	764749	chr16_764749_AC_A	AC	A	12915100	-	intron_variant	MODIFIER	MSLN	ENSG00000102854	Transcript	ENST00000545450	protein_coding	ENST00000545450.7:c.380+30del	NA	NA	NA	NA	NA	NA	rs150637121	1	NA	1	NA	deletion	HGNC	HGNC:7371	YES	NM_005823.6	NA	1	P2	CCDS45370.1	ENSP00000442965	Q13421.180	NA	UPI000004EC9E	Q13421-3	NA	NA	NA	NA	NA	6	0.0984	0.1596	0.0403	0.0387	0.0199	0.1994	0.05851	0.1453	0.0748	0.04639	0.04189	0.003147	0.0206	0.04887	0.1817	0.07465	0.164	0.00641	0.07323	0.04814	0.04084	0.004233	0.05634	0.02363	0.06418	0.207	0.207	gnomADg_SAS	NA	NA	NA	NA	NA	NA	NA	NA	NA	NA	NA	NA	NA	NA	NA	NA	1.254	-0.01339	NA	NA	NA	NA	NA	NA	NA	NA	NA	NA	NA	NA	NA	NA	NA	NA	NA	-2.14	NA	NA	NA	NA	NA	-18	-23	-20	-23	0	0	0	0	MSLN	NA	NA	-0.0002117	-0.0002022	C	ENSG00000102854	mesothelin	MSLN	0.612488	0.92	NA	NA	NA	NA	NA	NA	NA
chr16	764749	chr16_764749_AC_A	AC	A	12915100	-	intron_variant	MODIFIER	MSLN	ENSG00000102854	Transcript	ENST00000545450	protein_coding	ENST00000545450.7:c.380+30del	NA	NA	NA	NA	NA	NA	rs150637121	1	NA	1	NA	deletion	HGNC	HGNC:7371	YES	NM_005823.6	NA	1	P2	CCDS45370.1	ENSP00000442965	Q13421.180	NA	UPI000004EC9E	Q13421-3	NA	NA	NA	NA	NA	6	0.0984	0.1596	0.0403	0.0387	0.0199	0.1994	0.05851	0.1453	0.0748	0.04639	0.04189	0.003147	0.0206	0.04887	0.1817	0.07465	0.164	0.00641	0.07323	0.04814	0.04084	0.004233	0.05634	0.02363	0.06418	0.207	0.207	gnomADg_SAS	NA	NA	NA	NA	NA	NA	NA	NA	NA	NA	NA	NA	NA	NA	NA	NA	1.254	-0.01339	NA	NA	NA	NA	NA	NA	NA	NA	NA	NA	NA	NA	NA	NA	NA	NA	NA	-2.14	NA	NA	NA	NA	NA	-18	-23	-20	-23	0	0	0	0	MSLN	NA	NA	-0.0002117	-0.0002022	C	ENSG00000102854	mesothelin	MSLN	0.612488	0.92	NA	NA	NA	NA	NA	NA	NA
chr20	35501891	chr20_35501891_G_T	G	T	6360090	CSQ=T	synonymous_variant	LOW	CEP250	ENSG00000126001	Transcript	ENST00000397527	protein_coding	ENST00000397527.6:c.3945G>T	ENSP00000380661.1:p.Leu1315%3D	4396	3945	1315	L	ctG/ctT	rs2274238	1	NA	1	NA	SNV	HGNC	HGNC:1859	YES	NM_007186.6	NA	5	P2	CCDS13255.1	ENSP00000380661	Q9BV73.185	NA	UPI000006FE8F	Q9BV73-1	1	NA	NA	NA	NA	NA	0.0723	0.0643	0.0692	0.0794	0.0239	0.1278	0.04771	0.06152	0.08133	0.02651	0.0818	0.01804	0.02061	0.03712	0.1123	0.03784	0.05731	0.01425	0.04672	0.02765	0.07806	0.01874	0.04114	0.01905	0.04019	0.1168	0.1278	SAS	benign	NA	1	NA	NA	NA	NA	NA	NA	NA	NA	NA	NA	NA	NA	NA	8.266	0.679547	NA	NA	NA	NA	NA	NA	NA	NA	NA	NA	NA	NA	NA	NA	20802025	0.7	NA	3.12	NA	NA	NA	NA	NA	34	-44	-46	-45	0.15	0.06	0	0	CEP250	NA	NA	0.0003533	0.000262	G	NA	NA	NA	NA	0.939	NA	NA	NA	NA	NA	NA	NA
chr2	159748030	chr2_159748030_G_A	G	A	5228690	A	missense_variant	MODERATE	MARCHF7	ENSG00000136536	Transcript	ENST00000409175	protein_coding	ENST00000409175.6:c.740G>A	ENSP00000386830.1:p.Ser247Asn	983	740	247	S/N	aGt/aAt	rs148440689&COSV99034729	1	NA	1	NA	SNV	HGNC	HGNC:17393	YES	NM_001282805.2	NA	2	P1	CCDS2210.1	ENSP00000386830	Q9H992.168	NA	UPI00000733EE	Q9H992-1	NA	tolerated(0.58)	benign(0)	NA	NA	NA	0.0146	0.0008	0.0115	0	0.0288	0.0358	0.01926	0.004747	0.01018	0.0275	0.0001631	0.01626	0.02067	0.02286	0.04215	0.01583	0.00509	0	0.01708	0.02334	0.0001922	0.0165	0.003165	0.02135	0.01576	0.0402	0.04215	gnomADe_SAS	NA	0&1	1&1	27863252	NA	NA	NA	NA	NA	NA	NA	NA	NA	NA	NA	NA	13.94	1.23942	B&B&B&B	0.05145	0.0742&0.0672&0.0669&0.0736	ENST00000539065&ENST00000409175&ENST00000259050&ENST00000409591	N	N&N&N&N	B&B&B&.	B&B&B&.	T	0.04373	0.255533	T&T&T&T	F5H6W4&Q9H992&Q9H992&Q9H992-2	.&.&YES&.	27863252	0.7	Platelet_Count	0.818	NA	NA	NA	NA	0.076	4	-5	4	-1	0	0	0	0	2007-03-01	NA	NA	-0.0003142	-0.000174	G	ENSG00000241399&ENSG00000136536&ENSG00000054219&ENSG00000248672	CD302_molecule&membrane_associated_ring-CH-type_finger_7&lymphocyte_antigen_75&LY75-CD302_readthrough	CD302&MARCHF7&LY75&LY75-CD302	0.5335351824760437&0.8335257172584534&0.7064111232757568&0.81268709897995	NA	0.0374606	0.0374606	0.0229647	0.0229647	-0.730644	likely_benign	0.0672
chr2	159748030	chr2_159748030_G_A	G	A	5228690	A	missense_variant	MODERATE	MARCHF7	ENSG00000136536	Transcript	ENST00000409175	protein_coding	ENST00000409175.6:c.740G>A	ENSP00000386830.1:p.Ser247Asn	983	740	247	S/N	aGt/aAt	rs148440689&COSV99034729	1	NA	1	NA	SNV	HGNC	HGNC:17393	YES	NM_001282805.2	NA	2	P1	CCDS2210.1	ENSP00000386830	Q9H992.168	NA	UPI00000733EE	Q9H992-1	NA	tolerated(0.58)	benign(0)	NA	NA	NA	0.0146	0.0008	0.0115	0	0.0288	0.0358	0.01926	0.004747	0.01018	0.0275	0.0001631	0.01626	0.02067	0.02286	0.04215	0.01583	0.00509	0	0.01708	0.02334	0.0001922	0.0165	0.003165	0.02135	0.01576	0.0402	0.04215	gnomADe_SAS	NA	0&1	1&1	27863252	NA	NA	NA	NA	NA	NA	NA	NA	NA	NA	NA	NA	13.94	1.23942	B&B&B&B	0.05145	0.0742&0.0672&0.0669&0.0736	ENST00000539065&ENST00000409175&ENST00000259050&ENST00000409591	N	N&N&N&N	B&B&B&.	B&B&B&.	T	0.04373	0.255533	T&T&T&T	F5H6W4&Q9H992&Q9H992&Q9H992-2	.&.&YES&.	27863252	0.7	Platelet_Count	0.818	NA	NA	NA	NA	0.076	4	-5	4	-1	0	0	0	0	2007-03-01	NA	NA	-0.0003142	-0.000174	G	ENSG00000241399&ENSG00000136536&ENSG00000054219&ENSG00000248672	CD302_molecule&membrane_associated_ring-CH-type_finger_7&lymphocyte_antigen_75&LY75-CD302_readthrough	CD302&MARCHF7&LY75&LY75-CD302	0.5335351824760437&0.8335257172584534&0.7064111232757568&0.81268709897995	NA	0.0374606	0.0374606	0.0229647	0.0229647	-0.730644	likely_benign	0.0672
chr11	124637071	chr11_124637071_C_T	C	T	5269380	CSQ=T	synonymous_variant	LOW	SIAE	ENSG00000110013	Transcript	ENST00000263593	protein_coding	ENST00000263593.8:c.1452G>A	ENSP00000263593.3:p.Thr484%3D	1483	1452	484	T	acG/acA	rs7941327&COSV52514648	1	NA	-1	NA	SNV	HGNC	HGNC:18187	YES	NM_170601.5	NA	1	P2	CCDS8449.1	ENSP00000263593	Q9HAT2.153	NA	UPI0000073B2D	Q9HAT2-1	1	NA	NA	NA	NA	NA	0.154	0.4395	0.0476	0.1022	0.0199	0.0348	0.05451	0.4052	0.0338	0.03899	0.1019	0.005127	0.02074	0.03909	0.03181	0.1302	0.3906	0	0.06691	0.03693	0.1009	0.005758	0.04747	0.02233	0.1017	0.03814	0.4395	AFR	benign	0&1	1&1	26535733&28900629	NA	NA	NA	NA	NA	NA	NA	NA	NA	NA	NA	NA	0.101	-0.533812	NA	NA	NA	NA	NA	NA	NA	NA	NA	NA	NA	NA	NA	NA	NA	NA	NA	-4.12	NA	NA	NA	NA	NA	-19	-7	-7	-40	0	0	0.02	0	SIAE	NA	NA	-7.39e-05	-3.91e-05	T	NA	NA	NA	NA	0.208	NA	NA	NA	NA	NA	NA	NA
chr11	124637071	chr11_124637071_C_T	C	T	5269380	T	downstream_gene_variant	MODIFIER	TBRG1	ENSG00000154144	Transcript	ENST00000441174	protein_coding	NA	NA	NA	NA	NA	NA	NA	rs7941327&COSV52514648	1	1145	1	NA	SNV	HGNC	HGNC:29551	YES	NM_032811.3	NA	1	P1	CCDS8448.2	ENSP00000409016	Q3YBR2.132	NA	UPI000059F045	Q3YBR2-1	NA	NA	NA	NA	NA	NA	0.154	0.4395	0.0476	0.1022	0.0199	0.0348	0.05451	0.4052	0.0338	0.03899	0.1019	0.005127	0.02074	0.03909	0.03181	0.1302	0.3906	0	0.06691	0.03693	0.1009	0.005758	0.04747	0.02233	0.1017	0.03814	0.4395	AFR	benign	0&1	1&1	26535733&28900629	NA	NA	NA	NA	NA	NA	NA	NA	NA	NA	NA	NA	0.101	-0.533812	NA	NA	NA	NA	NA	NA	NA	NA	NA	NA	NA	NA	NA	NA	NA	NA	NA	-4.12	NA	NA	NA	NA	NA	-19	-7	-7	-40	0	0	0.02	0	SIAE	NA	NA	-7.39e-05	-3.91e-05	T	NA	NA	NA	NA	0.593	NA	NA	NA	NA	NA	NA	NA
chr6	33080958	chr6_33080958_C_G	C	G	3325410	G	intron_variant	MODIFIER	HLA-DPB1	ENSG00000223865	Transcript	ENST00000418931	protein_coding	ENST00000418931.7:c.364+23C>G	NA	NA	NA	NA	NA	NA	rs118134198	1	NA	1	NA	SNV	HGNC	HGNC:4940	YES	NM_002121.6	NA	NA	P1	CCDS4765.1	ENSP00000408146	P04440.198	I4EC15.90	UPI000004494C	NA	1	NA	NA	NA	NA	NA	0.0911	0.0023	0.0173	0.4018	0.0239	0.0123	0.05617	0.004629	0.02514	0.006771	0.4483	0.0243	0.02077	0.03353	0.007054	0.03135	0.00594	0.01429	0.02308	0.004611	0.4379	0.02413	0.02532	0.02174	0.03394	0.01429	0.4483	gnomADe_EAS	NA	NA	NA	NA	NA	NA	NA	NA	NA	NA	NA	NA	NA	NA	NA	NA	4.692	0.334924	NA	NA	NA	NA	NA	NA	NA	NA	NA	NA	NA	NA	NA	NA	NA	NA	NA	-3.82	NA	NA	NA	NA	NA	-29	50	-23	50	0	0	0	0	HLA-DPB1	NA	NA	0.001465	0.0005274	c	NA	NA	NA	NA	0.974	NA	NA	NA	NA	NA	NA	NA
chr22	30617309	chr22_30617309_G_A	G	A	3942130	CSQ=A	intron_variant	MODIFIER	TCN2	ENSG00000185339	Transcript	ENST00000215838	protein_coding	ENST00000215838.8:c.941-21G>A	NA	NA	NA	NA	NA	NA	rs2283873&COSV53190910	1	NA	1	NA	SNV	HGNC	HGNC:11653	YES	NM_000355.4	NA	1	P2	CCDS13881.1	ENSP00000215838	P20062.208	NA	UPI0000167BDB	P20062-1	1	NA	NA	NA	NA	NA	0.1671	0.3192	0.1484	0.2351	0.0278	0.0481	0.08818	0.3092	0.2082	0.02601	0.2394	0.02737	0.02078	0.05195	0.06569	0.1192	0.3026	0.02974	0.134	0.03111	0.2442	0.02667	0.0414	0.02038	0.09139	0.05996	0.3192	AFR	benign	0&1	1&1	22544364&25179167&34307341&36292921	NA	NA	NA	NA	NA	NA	NA	NA	NA	NA	NA	NA	3.581	0.239489	NA	NA	NA	NA	NA	NA	NA	NA	NA	NA	NA	NA	NA	NA	22544364	0.8	WILMS_TUMOR	-0.768	NA	NA	NA	NA	NA	21	-6	21	-6	0.02	0.12	0	0	TCN2	NA	NA	-0.000799	-0.0007873	C	NA	NA	NA	NA	0.808	NA	NA	NA	NA	NA	NA	NA
chr7	7419999	chr7_7419999_TTATG_T	TTATG	T	9165140	CSQ=-	intron_variant	MODIFIER	COL28A1	ENSG00000215018	Transcript	ENST00000399429	protein_coding	ENST00000399429.8:c.1999-50_1999-47del	NA	NA	NA	NA	NA	NA	rs56023768	1	NA	-1	NA	deletion	HGNC	HGNC:22442	YES	NM_001037763.3	NA	1	P1	CCDS43553.1	ENSP00000382356	Q2UY09.142	NA	UPI000155D64E	Q2UY09-1	NA	NA	NA	NA	NA	NA	0.106	0.034	0.1398	0.1389	0.1093	0.1421	0.02154	0.006049	0.012	0.03422	0.01426	0.03506	0.02084	0.02169	0.02899	0.09765	0.04496	0.06798	0.1318	0.1228	0.1359	0.0993	0.2134	0.1126	0.1119	0.1605	0.2134	gnomADg_MID	NA	NA	NA	NA	NA	NA	NA	NA	NA	NA	NA	NA	NA	NA	NA	NA	3.33	0.217918	NA	NA	NA	NA	NA	NA	NA	NA	NA	NA	NA	NA	NA	NA	NA	NA	NA	-4.73	NA	NA	NA	NA	NA	-46	-3	50	39	0	0	0	0	COL28A1	NA	NA	-0.000538	-0.0004334	TATG	NA	NA	NA	NA	0.16	NA	NA	NA	NA	NA	NA	NA
chr7	49775878	chr7_49775878_C_T	C	T	9028120	CSQ=T	missense_variant	MODERATE	VWC2	ENSG00000188730	Transcript	ENST00000340652	protein_coding	ENST00000340652.5:c.443C>T	ENSP00000341819.3:p.Pro148Leu	1022	443	148	P/L	cCg/cTg	rs73347631&COSV61483397	1	NA	1	NA	SNV	HGNC	HGNC:30200	YES	NM_198570.5	NA	1	P1	CCDS5508.1	ENSP00000341819	Q2TAL6.126	NA	UPI00002373A5	NA	NA	deleterious(0)	probably_damaging(0.995)	NA	NA	NA	0.0657	0.1067	0.0231	0.1002	0.0169	0.0552	0.03323	0.08	0.01631	0.01592	0.1021	0.009771	0.02085	0.0372	0.05127	0.04056	0.07846	0.01535	0.02885	0.017	0.09807	0.009979	0.02548	0.0215	0.03964	0.04946	0.1067	AFR	NA	0&1	0&1	NA	NA	NA	NA	NA	NA	NA	NA	NA	NA	NA	NA	NA	27.8	4.10568	P	0.70527	0.6403	ENST00000340652	D	P	D	P	D	0.86496	0.829571	D	Q2TAL6	YES	NA	NA	NA	2.34	NA	NA	NA	NA	0.192	17	-22	42	-12	0	0	0	0	VWC2	NA	NA	2.02e-05	2.77e-05	C	ENSG00000188730	von_Willebrand_factor_C_domain_containing_2	VWC2	0.775124	NA	0.328929	0.328929	0.2563	0.2563	-0.522181	likely_pathogenic	0.6403
chr6	32847248	chr6_32847248_G_A	G	A	175479	A	upstream_gene_variant	MODIFIER	PSMB8	ENSG00000204264	Transcript	ENST00000374882	protein_coding	NA	NA	NA	NA	NA	NA	NA	rs111511638	1	3201	-1	NA	SNV	HGNC	HGNC:9545	YES	NM_148919.4	NA	1	P1	CCDS4757.1	ENSP00000364016	P28062.239	X5CMJ9.68	UPI0000140B8A	P28062-1	1	NA	NA	NA	NA	NA	0.0591	0.171	0.049	0.001	0.0338	0.001	0.03115	0.1343	0.04416	0.1262	0.001208	0.002362	0.02089	0.04098	0.003761	0.05652	0.1359	0	0.05372	0.1302	0.0009619	0.001132	0.04747	0.02233	0.06082	0.004764	0.171	AFR	NA	NA	NA	NA	NA	NA	NA	NA	NA	NA	NA	NA	NA	NA	NA	NA	5.35	0.393076	NA	NA	NA	NA	NA	NA	NA	NA	NA	NA	NA	NA	NA	NA	NA	NA	NA	-3.36	NA	NA	NA	NA	NA	-50	-46	50	-45	0.01	0	0.02	0	TAP1	NA	NA	-0.000235	-0.0002463	G	NA	NA	NA	NA	0.856	NA	NA	NA	NA	NA	NA	NA
chr6	32847248	chr6_32847248_G_A	G	A	175479	CSQ=A	intron_variant	MODIFIER	TAP1	ENSG00000168394	Transcript	ENST00000354258	protein_coding	ENST00000354258.5:c.1904-44C>T	NA	NA	NA	NA	NA	NA	rs111511638	1	NA	-1	NA	SNV	HGNC	HGNC:43	YES	NM_000593.6	NA	1	P1	CCDS4758.2	ENSP00000346206	Q03518.228	X5CKB3.53	UPI00001368D6	Q03518-1	1	NA	NA	NA	NA	NA	0.0591	0.171	0.049	0.001	0.0338	0.001	0.03115	0.1343	0.04416	0.1262	0.001208	0.002362	0.02089	0.04098	0.003761	0.05652	0.1359	0	0.05372	0.1302	0.0009619	0.001132	0.04747	0.02233	0.06082	0.004764	0.171	AFR	NA	NA	NA	NA	NA	NA	NA	NA	NA	NA	NA	NA	NA	NA	NA	NA	5.35	0.393076	NA	NA	NA	NA	NA	NA	NA	NA	NA	NA	NA	NA	NA	NA	NA	NA	NA	-3.36	NA	NA	NA	NA	NA	-50	-46	50	-45	0.01	0	0.02	0	TAP1	NA	NA	-0.000235	-0.0002463	G	NA	NA	NA	NA	0.0865	NA	NA	NA	NA	NA	NA	NA
chr19	54252383	chr19_54252383_A_G	A	G	13263200	G	missense_variant	MODERATE	LILRB5	ENSG00000105609	Transcript	ENST00000449561	protein_coding	ENST00000449561.3:c.1559T>C	ENSP00000406478.1:p.Ile520Thr	1639	1559	520	I/T	aTc/aCc	rs117421142&CM1516705	1	NA	-1	NA	SNV	HGNC	HGNC:6609	YES	NM_001081442.3	NA	1	P4	CCDS46176.1	ENSP00000406478	O75023.166	NA	UPI00034F239B	O75023-3	NA	tolerated(0.79)	benign(0)	NA	NA	NA	0.024	0	0.0072	0.004	0.0149	0.0982	0.0232	0.003015	0.01198	0.02574	0.005056	0.001894	0.02091	0.02412	0.08008	0.01622	0.004151	0.02632	0.01407	0.03255	0.005601	0.002736	0.03165	0.02158	0.01719	0.07697	0.0982	SAS	NA	0&1	0&1	28339009	NA	NA	NA	NA	NA	NA	NA	NA	NA	NA	NA	NA	0.006	-1.02432	B&B&B	0.20857	0.1091&0.0981&0.1009	ENST00000316219&ENST00000345866&ENST00000449561	NA	N&N&N&N	.&.&.	.&.&.	T	0.44194	0.538223	T&T&T	.&.&.	.&.&YES	NA	NA	NA	-3.44	NA	NA	NA	NA	0.004	-17	20	20	-17	0	0.04	0	0.02	LILRB5	NA	NA	-0.0001916	-0.0001252	NA	NA	NA	NA	NA	0.952	NA	NA	NA	NA	-0.798944	NA	NA
chr6	32848995	chr6_32848995_C_A	C	A	282479	A	upstream_gene_variant	MODIFIER	PSMB8	ENSG00000204264	Transcript	ENST00000374882	protein_coding	NA	NA	NA	NA	NA	NA	NA	rs41550019&COSV99059098	1	4948	-1	NA	SNV	HGNC	HGNC:9545	YES	NM_148919.4	NA	1	P1	CCDS4757.1	ENSP00000364016	P28062.239	X5CMJ9.68	UPI0000140B8A	P28062-1	1	NA	NA	NA	NA	NA	0.0591	0.171	0.049	0.001	0.0338	0.001	0.03085	0.1359	0.04405	0.126	0.001217	0.002147	0.02091	0.04073	0.003693	0.05657	0.1362	0	0.0537	0.13	0.0009623	0.00113	0.04747	0.02233	0.06017	0.00476	0.171	AFR	benign	0&1	1&1	34759357	NA	NA	NA	NA	NA	NA	NA	NA	NA	NA	NA	NA	8.427	0.696952	NA	NA	NA	NA	NA	NA	NA	NA	NA	NA	NA	NA	NA	NA	NA	NA	Bare_lymphocyte_syndrome_type_1	-0.932	NA	NA	NA	NA	NA	34	18	-2	-5	0	0	0	0	TAP1	NA	NA	-9.19e-05	-8.02e-05	C	NA	NA	NA	NA	0.856	NA	NA	NA	NA	-0.36312	NA	NA
chr6	32848995	chr6_32848995_C_A	C	A	282479	CSQ=A	missense_variant	MODERATE	TAP1	ENSG00000168394	Transcript	ENST00000354258	protein_coding	ENST00000354258.5:c.1372G>T	ENSP00000346206.5:p.Val458Leu	1440	1372	458	V/L	Gtg/Ttg	rs41550019&COSV99059098	1	NA	-1	NA	SNV	HGNC	HGNC:43	YES	NM_000593.6	NA	1	P1	CCDS4758.2	ENSP00000346206	Q03518.228	X5CKB3.53	UPI00001368D6	Q03518-1	1	deleterious(0.05)	benign(0.311)	PDB-ENSP_mappings:5u1d.A	NA	NA	0.0591	0.171	0.049	0.001	0.0338	0.001	0.03085	0.1359	0.04405	0.126	0.001217	0.002147	0.02091	0.04073	0.003693	0.05657	0.1362	0	0.0537	0.13	0.0009623	0.00113	0.04747	0.02233	0.06017	0.00476	0.171	AFR	benign	0&1	1&1	34759357	NA	NA	NA	NA	NA	NA	NA	NA	NA	NA	NA	NA	8.427	0.696952	B	0.48124	0.2467	ENST00000354258	N	P&P&P	B	B	T	0.18358	0.352969	T	Q03518	YES	NA	NA	Bare_lymphocyte_syndrome_type_1	-0.932	NA	NA	NA	NA	0.328	34	18	-2	-5	0	0	0	0	TAP1	NA	NA	-9.19e-05	-8.02e-05	C	NA	NA	NA	NA	0.0865	NA	NA	NA	NA	-0.36312	NA	NA
chr19	54252383	chr19_54252383_A_G	A	G	13263200	G	missense_variant	MODERATE	LILRB5	ENSG00000105609	Transcript	ENST00000449561	protein_coding	ENST00000449561.3:c.1559T>C	ENSP00000406478.1:p.Ile520Thr	1639	1559	520	I/T	aTc/aCc	rs117421142&CM1516705	1	NA	-1	NA	SNV	HGNC	HGNC:6609	YES	NM_001081442.3	NA	1	P4	CCDS46176.1	ENSP00000406478	O75023.166	NA	UPI00034F239B	O75023-3	NA	tolerated(0.79)	benign(0)	NA	NA	NA	0.024	0	0.0072	0.004	0.0149	0.0982	0.0232	0.003015	0.01198	0.02574	0.005056	0.001894	0.02091	0.02412	0.08008	0.01622	0.004151	0.02632	0.01407	0.03255	0.005601	0.002736	0.03165	0.02158	0.01719	0.07697	0.0982	SAS	NA	0&1	0&1	28339009	NA	NA	NA	NA	NA	NA	NA	NA	NA	NA	NA	NA	0.006	-1.02432	B&B&B	0.20857	0.1091&0.0981&0.1009	ENST00000316219&ENST00000345866&ENST00000449561	NA	N&N&N&N	.&.&.	.&.&.	T	0.44194	0.538223	T&T&T	.&.&.	.&.&YES	NA	NA	NA	-3.44	NA	NA	NA	NA	0.004	-17	20	20	-17	0	0.04	0	0.02	LILRB5	NA	NA	-0.0001916	-0.0001252	NA	NA	NA	NA	NA	0.952	NA	NA	NA	NA	-0.798944	NA	NA
chr16	57463015	chr16_57463015_T_C	T	C	4005240	C	downstream_gene_variant	MODIFIER	COQ9	ENSG00000088682	Transcript	ENST00000262507	protein_coding	NA	NA	NA	NA	NA	NA	NA	rs62037145	1	1745	1	NA	SNV	HGNC	HGNC:25302	YES	NM_020312.4	NA	1	P1	CCDS32459.1	ENSP00000262507	O75208.166	A0A024R6U3.53	UPI0000070ECA	O75208-1	1	NA	NA	NA	NA	NA	0.0238	0.0106	0.0072	0.0079	0.0189	0.0746	0.02098	0.01702	0.008678	0.01252	0.005874	0.004948	0.02092	0.01746	0.06109	0.01879	0.01802	0	0.01649	0.01415	0.00617	0.005652	0.02532	0.01971	0.01965	0.06817	0.0746	SAS	NA	NA	NA	NA	NA	NA	NA	NA	NA	NA	NA	NA	NA	NA	NA	NA	13.67	1.20429	NA	NA	NA	NA	NA	NA	NA	NA	NA	NA	NA	NA	NA	NA	NA	NA	NA	-1.74	NA	NA	NA	NA	NA	35	14	14	35	0	0.01	0	0	POLR2C	NA	NA	-0.00010467	-7.25e-05	T	NA	NA	NA	NA	0.313	NA	NA	NA	NA	NA	NA	NA
chr16	57463015	chr16_57463015_T_C	T	C	4005240	CSQ=C	splice_polypyrimidine_tract_variant&intron_variant	LOW	POLR2C	ENSG00000102978	Transcript	ENST00000219252	protein_coding	ENST00000219252.10:c.87-14T>C	NA	NA	NA	NA	NA	NA	rs62037145	1	NA	1	NA	SNV	HGNC	HGNC:9189	YES	NM_032940.3	NA	1	P1	CCDS10782.1	ENSP00000219252	P19387.222	Q6FGR6.146	UPI00000012C1	NA	NA	NA	NA	NA	NA	NA	0.0238	0.0106	0.0072	0.0079	0.0189	0.0746	0.02098	0.01702	0.008678	0.01252	0.005874	0.004948	0.02092	0.01746	0.06109	0.01879	0.01802	0	0.01649	0.01415	0.00617	0.005652	0.02532	0.01971	0.01965	0.06817	0.0746	SAS	NA	NA	NA	NA	NA	NA	NA	NA	NA	NA	NA	NA	NA	NA	NA	NA	13.67	1.20429	NA	NA	NA	NA	NA	NA	NA	NA	NA	NA	NA	NA	NA	NA	NA	NA	NA	-1.74	NA	NA	NA	NA	NA	35	14	14	35	0	0.01	0	0	POLR2C	NA	NA	-0.00010467	-7.25e-05	T	NA	NA	NA	NA	0.311	NA	NA	NA	NA	NA	NA	NA
chr7	107929517	chr7_107929517_A_G	A	G	4414630	CSQ=G	missense_variant	MODERATE	LAMB1	ENSG00000091136	Transcript	ENST00000222399	protein_coding	ENST00000222399.11:c.4640T>C	ENSP00000222399.6:p.Ile1547Thr	4777	4640	1547	I/T	aTa/aCa	rs35915664&CM051097	1	NA	-1	NA	SNV	HGNC	HGNC:6486	YES	NM_002291.3	NA	1	P1	CCDS5750.1	ENSP00000222399	P07942.222	NA	UPI00001AE63F	NA	1	deleterious(0)	probably_damaging(0.995)	NA	NA	NA	0.016	0.0015	0.0173	0	0.0308	0.0358	0.01852	0.003568	0.006506	0.002186	0.0001631	0.02416	0.02092	0.02141	0.04296	0.01383	0.003884	0.01096	0.008055	0.004323	0.0003849	0.02225	0.009494	0.02005	0.01098	0.03456	0.04296	gnomADe_SAS	benign	0&1	1&1	24625924	NA	NA	NA	NA	NA	NA	NA	NA	NA	NA	NA	NA	27.3	4.04474	P&P	0.85202	0.9322&0.908	ENST00000393561&ENST00000222399	NA	D&D&D	D&D	D&D	T	0.79317	0.782584	D&D	G3XAI2&P07942	.&YES	NA	NA	ClinVar:_phenotype_not_specified	2.76	NA	NA	NA	NA	0.711	43	-47	-34	2	0	0	0	0	LAMB1	NA	NA	-3.09e-05	-4.244e-05	A	NA	NA	NA	NA	0.631	0.667934	0.617139	0.61303	0.607922	-0.238584	likely_pathogenic	0.908
chr16	57463015	chr16_57463015_T_C	T	C	4005240	C	downstream_gene_variant	MODIFIER	COQ9	ENSG00000088682	Transcript	ENST00000262507	protein_coding	NA	NA	NA	NA	NA	NA	NA	rs62037145	1	1745	1	NA	SNV	HGNC	HGNC:25302	YES	NM_020312.4	NA	1	P1	CCDS32459.1	ENSP00000262507	O75208.166	A0A024R6U3.53	UPI0000070ECA	O75208-1	1	NA	NA	NA	NA	NA	0.0238	0.0106	0.0072	0.0079	0.0189	0.0746	0.02098	0.01702	0.008678	0.01252	0.005874	0.004948	0.02092	0.01746	0.06109	0.01879	0.01802	0	0.01649	0.01415	0.00617	0.005652	0.02532	0.01971	0.01965	0.06817	0.0746	SAS	NA	NA	NA	NA	NA	NA	NA	NA	NA	NA	NA	NA	NA	NA	NA	NA	13.67	1.20429	NA	NA	NA	NA	NA	NA	NA	NA	NA	NA	NA	NA	NA	NA	NA	NA	NA	-1.74	NA	NA	NA	NA	NA	35	14	14	35	0	0.01	0	0	POLR2C	NA	NA	-0.00010467	-7.25e-05	T	NA	NA	NA	NA	0.313	NA	NA	NA	NA	NA	NA	NA
chr16	57463015	chr16_57463015_T_C	T	C	4005240	CSQ=C	splice_polypyrimidine_tract_variant&intron_variant	LOW	POLR2C	ENSG00000102978	Transcript	ENST00000219252	protein_coding	ENST00000219252.10:c.87-14T>C	NA	NA	NA	NA	NA	NA	rs62037145	1	NA	1	NA	SNV	HGNC	HGNC:9189	YES	NM_032940.3	NA	1	P1	CCDS10782.1	ENSP00000219252	P19387.222	Q6FGR6.146	UPI00000012C1	NA	NA	NA	NA	NA	NA	NA	0.0238	0.0106	0.0072	0.0079	0.0189	0.0746	0.02098	0.01702	0.008678	0.01252	0.005874	0.004948	0.02092	0.01746	0.06109	0.01879	0.01802	0	0.01649	0.01415	0.00617	0.005652	0.02532	0.01971	0.01965	0.06817	0.0746	SAS	NA	NA	NA	NA	NA	NA	NA	NA	NA	NA	NA	NA	NA	NA	NA	NA	13.67	1.20429	NA	NA	NA	NA	NA	NA	NA	NA	NA	NA	NA	NA	NA	NA	NA	NA	NA	-1.74	NA	NA	NA	NA	NA	35	14	14	35	0	0.01	0	0	POLR2C	NA	NA	-0.00010467	-7.25e-05	T	NA	NA	NA	NA	0.311	NA	NA	NA	NA	NA	NA	NA
chr19	54252570	chr19_54252570_G_T	G	T	10445000	T	intron_variant	MODIFIER	LILRB5	ENSG00000105609	Transcript	ENST00000449561	protein_coding	ENST00000449561.3:c.1475-21C>A	NA	NA	NA	NA	NA	NA	rs74753710	1	NA	-1	NA	SNV	HGNC	HGNC:6609	YES	NM_001081442.3	NA	1	P4	CCDS46176.1	ENSP00000406478	O75023.166	NA	UPI00034F239B	O75023-3	NA	NA	NA	NA	NA	NA	0.0272	0.0106	0.0072	0.004	0.0149	0.1002	0.02443	0.0116	0.01241	0.02569	0.005165	0.001929	0.02094	0.0247	0.08448	0.01859	0.01214	0.02632	0.01459	0.03255	0.005776	0.002732	0.03165	0.0215	0.01962	0.08123	0.1002	SAS	NA	NA	NA	NA	NA	NA	NA	NA	NA	NA	NA	NA	NA	NA	NA	NA	0.749	-0.121492	NA	NA	NA	NA	NA	NA	NA	NA	NA	NA	NA	NA	NA	NA	NA	NA	NA	-3.31	NA	NA	NA	NA	NA	-21	-42	-42	42	0	0.05	0	0	LILRB5	NA	NA	-0.0002339	-0.0001457	NA	NA	NA	NA	NA	0.952	NA	NA	NA	NA	NA	NA	NA
chr7	93889174	chr7_93889174_C_T	C	T	10088800	CSQ=T	synonymous_variant	LOW	TFPI2	ENSG00000105825	Transcript	ENST00000222543	protein_coding	ENST00000222543.11:c.321G>A	ENSP00000222543.5:p.Glu107%3D	396	321	107	E	gaG/gaA	rs34489123&COSV55991934	1	NA	-1	NA	SNV	HGNC	HGNC:11761	YES	NM_006528.4	NA	1	P2	CCDS5632.1	ENSP00000222543	P48307.196	NA	UPI00000362E2	P48307-1	NA	NA	NA	NA	NA	NA	0.1008	0.1029	0.1369	0.1538	0.0358	0.0849	0.0582	0.1057	0.113	0.04629	0.171	0.02803	0.02094	0.04822	0.07269	0.06084	0.1053	0.02412	0.1088	0.05101	0.1722	0.02594	0.0443	0.01929	0.05843	0.08614	0.1722	gnomADg_EAS	NA	0&1	0&1	28716011&26496276&30343349&35987633	NA	NA	NA	NA	NA	NA	NA	NA	NA	NA	NA	NA	0.794	-0.109154	NA	NA	NA	NA	NA	NA	NA	NA	NA	NA	NA	NA	NA	NA	26496276&30343349	0.02&0.02	NA	-4.15	NA	NA	NA	NA	NA	46	-33	-14	24	0.02	0	0	0.03	TFPI2	NA	NA	-4.137e-05	-5.656e-05	C	NA	NA	NA	NA	0.663	NA	NA	NA	NA	NA	NA	NA
chr19	54252570	chr19_54252570_G_T	G	T	10445000	T	intron_variant	MODIFIER	LILRB5	ENSG00000105609	Transcript	ENST00000449561	protein_coding	ENST00000449561.3:c.1475-21C>A	NA	NA	NA	NA	NA	NA	rs74753710	1	NA	-1	NA	SNV	HGNC	HGNC:6609	YES	NM_001081442.3	NA	1	P4	CCDS46176.1	ENSP00000406478	O75023.166	NA	UPI00034F239B	O75023-3	NA	NA	NA	NA	NA	NA	0.0272	0.0106	0.0072	0.004	0.0149	0.1002	0.02443	0.0116	0.01241	0.02569	0.005165	0.001929	0.02094	0.0247	0.08448	0.01859	0.01214	0.02632	0.01459	0.03255	0.005776	0.002732	0.03165	0.0215	0.01962	0.08123	0.1002	SAS	NA	NA	NA	NA	NA	NA	NA	NA	NA	NA	NA	NA	NA	NA	NA	NA	0.749	-0.121492	NA	NA	NA	NA	NA	NA	NA	NA	NA	NA	NA	NA	NA	NA	NA	NA	NA	-3.31	NA	NA	NA	NA	NA	-21	-42	-42	42	0	0.05	0	0	LILRB5	NA	NA	-0.0002339	-0.0001457	NA	NA	NA	NA	NA	0.952	NA	NA	NA	NA	NA	NA	NA
chr20	57620293	chr20_57620293_C_T	C	T	776072	CSQ=T	start_lost	HIGH	ZBP1	ENSG00000124256	Transcript	ENST00000371173	protein_coding	ENST00000371173.8:c.3G>A	ENSP00000360215.3:p.Met1?	134	3	1	M/I	atG/atA	rs45521631	1	NA	-1	NA	SNV	HGNC	HGNC:16176	YES	NM_030776.3	NA	1	P2	CCDS13461.1	ENSP00000360215	Q9H171.177	NA	UPI000013CB5B	Q9H171-1	NA	deleterious(0)	benign(0.02)	NA	NA	NA	0.0074	0	0.0086	0	0.0189	0.0123	0.01419	0.004523	0.00706	0.008523	6.032e-05	0.01526	0.02095	0.01679	0.01252	0.01442	0.005306	0	0.009154	0.00576	0	0.01384	0.003165	0.02293	0.01433	0.01594	0.02293	gnomADg_NFE	NA	NA	NA	NA	NA	NA	NA	NA	NA	NA	NA	NA	NA	NA	NA	NA	23.3	2.9369	.&.&.	NA	.&.&.	ENST00000371173&ENST00000395822&ENST00000541799	D	D&D&D&D&D	D&.&.	D&.&.	NA	NA	NA	D&D&D	Q9H171&Q9H171-7&Q9H171-6	YES&.&.	NA	NA	NA	2.26	NA	NA	NA	NA	NA	13	-7	-36	-31	0	0	0	0.01	ZBP1	NA	NA	-0.0003645	-0.0002244	C	NA	NA	NA	NA	0.981	NA	NA	NA	NA	-0.377693	NA	NA
chr20	57620293	chr20_57620293_C_T	C	T	776072	CSQ=T	start_lost	HIGH	ZBP1	ENSG00000124256	Transcript	ENST00000371173	protein_coding	ENST00000371173.8:c.3G>A	ENSP00000360215.3:p.Met1?	134	3	1	M/I	atG/atA	rs45521631	1	NA	-1	NA	SNV	HGNC	HGNC:16176	YES	NM_030776.3	NA	1	P2	CCDS13461.1	ENSP00000360215	Q9H171.177	NA	UPI000013CB5B	Q9H171-1	NA	deleterious(0)	benign(0.02)	NA	NA	NA	0.0074	0	0.0086	0	0.0189	0.0123	0.01419	0.004523	0.00706	0.008523	6.032e-05	0.01526	0.02095	0.01679	0.01252	0.01442	0.005306	0	0.009154	0.00576	0	0.01384	0.003165	0.02293	0.01433	0.01594	0.02293	gnomADg_NFE	NA	NA	NA	NA	NA	NA	NA	NA	NA	NA	NA	NA	NA	NA	NA	NA	23.3	2.9369	.&.&.	NA	.&.&.	ENST00000371173&ENST00000395822&ENST00000541799	D	D&D&D&D&D	D&.&.	D&.&.	NA	NA	NA	D&D&D	Q9H171&Q9H171-7&Q9H171-6	YES&.&.	NA	NA	NA	2.26	NA	NA	NA	NA	NA	13	-7	-36	-31	0	0	0	0.01	ZBP1	NA	NA	-0.0003645	-0.0002244	C	NA	NA	NA	NA	0.981	NA	NA	NA	NA	-0.377693	NA	NA
chr3	15696251	chr3_15696251_TACA_T	TACA	T	192572	-	splice_region_variant&splice_polypyrimidine_tract_variant&intron_variant	LOW	ANKRD28	ENSG00000206560	Transcript	ENST00000683139	protein_coding	ENST00000683139.1:c.1548-9_1548-7del	NA	NA	NA	NA	NA	NA	rs145970527	1	NA	-1	NA	deletion	HGNC	HGNC:29024	YES	NM_001349278.2	NA	NA	NA	CCDS93222.1	ENSP00000508086	O15084.197	NA	UPI0000251E1B	O15084-4	NA	NA	NA	NA	NA	NA	NA	NA	NA	NA	NA	NA	0.01165	0.003753	0.00432	0.004426	0.0002218	0.009836	0.02095	0.01057	0.004712	0.01504	0.004831	0.007692	0.01135	0.004325	0.0001925	0.01179	0.003165	0.02525	0.009579	0.006012	0.02525	gnomADg_NFE	NA	NA	NA	NA	NA	NA	NA	NA	NA	extended_intronic_splice_region_variant	NA	NA	NA	NA	NA	NA	6.825	0.530986	NA	NA	NA	NA	NA	NA	NA	NA	NA	NA	NA	NA	NA	NA	NA	NA	NA	-0.968	NA	NA	NA	NA	NA	33	17	33	-10	0.02	0	0	0	ANKRD28	NA	NA	NA	NA	ACA	NA	NA	NA	NA	NA	NA	NA	NA	NA	NA	NA	NA
chr6	32847043	chr6_32847043_G_T	G	T	142817	CSQ=T	intron_variant	MODIFIER	TAP1	ENSG00000168394	Transcript	ENST00000354258	protein_coding	ENST00000354258.5:c.2040+25C>A	NA	NA	NA	NA	NA	NA	rs55865470	1	NA	-1	NA	SNV	HGNC	HGNC:43	YES	NM_000593.6	NA	1	P1	CCDS4758.2	ENSP00000346206	Q03518.228	X5CKB3.53	UPI00001368D6	Q03518-1	1	NA	NA	NA	NA	NA	0.0591	0.171	0.049	0.001	0.0338	0.001	0.031	0.1362	0.04432	0.1268	0.001205	0.002177	0.02097	0.04123	0.003786	0.0565	0.1358	0	0.05383	0.13	0.0009615	0.001129	0.04747	0.02234	0.06071	0.004754	0.171	AFR	NA	NA	NA	NA	NA	NA	NA	NA	NA	NA	NA	NA	NA	NA	NA	NA	11.16	0.963373	NA	NA	NA	NA	NA	NA	NA	NA	NA	NA	NA	NA	NA	NA	NA	NA	NA	0.841	NA	NA	NA	NA	NA	15	-44	-38	25	0	0	0	0	TAP1	NA	NA	0.00011444	7.355e-05	G	NA	NA	NA	NA	0.0865	NA	NA	NA	NA	NA	NA	NA
chr6	32847043	chr6_32847043_G_T	G	T	142817	T	upstream_gene_variant	MODIFIER	PSMB8	ENSG00000204264	Transcript	ENST00000374882	protein_coding	NA	NA	NA	NA	NA	NA	NA	rs55865470	1	2996	-1	NA	SNV	HGNC	HGNC:9545	YES	NM_148919.4	NA	1	P1	CCDS4757.1	ENSP00000364016	P28062.239	X5CMJ9.68	UPI0000140B8A	P28062-1	1	NA	NA	NA	NA	NA	0.0591	0.171	0.049	0.001	0.0338	0.001	0.031	0.1362	0.04432	0.1268	0.001205	0.002177	0.02097	0.04123	0.003786	0.0565	0.1358	0	0.05383	0.13	0.0009615	0.001129	0.04747	0.02234	0.06071	0.004754	0.171	AFR	NA	NA	NA	NA	NA	NA	NA	NA	NA	NA	NA	NA	NA	NA	NA	NA	11.16	0.963373	NA	NA	NA	NA	NA	NA	NA	NA	NA	NA	NA	NA	NA	NA	NA	NA	NA	0.841	NA	NA	NA	NA	NA	15	-44	-38	25	0	0	0	0	TAP1	NA	NA	0.00011444	7.355e-05	G	NA	NA	NA	NA	0.856	NA	NA	NA	NA	NA	NA	NA
chr6	32847165	chr6_32847165_C_T	C	T	221981	CSQ=T	missense_variant	MODERATE	TAP1	ENSG00000168394	Transcript	ENST00000354258	protein_coding	ENST00000354258.5:c.1943G>A	ENSP00000346206.5:p.Arg648Gln	2011	1943	648	R/Q	cGa/cAa	rs1057149&COSV62753763&COSV99059097	1	NA	-1	NA	SNV	HGNC	HGNC:43	YES	NM_000593.6	NA	1	P1	CCDS4758.2	ENSP00000346206	Q03518.228	X5CKB3.53	UPI00001368D6	Q03518-1	1	deleterious(0.01)	probably_damaging(0.986)	PDB-ENSP_mappings:1jj7.A&PDB-ENSP_mappings:5u1d.A	NA	NA	0.0591	0.171	0.049	0.001	0.0338	0.001	0.03089	0.1363	0.04435	0.1266	0.001205	0.002173	0.02098	0.04108	0.003821	0.05651	0.1359	0	0.05378	0.1302	0.0009626	0.00113	0.04747	0.02227	0.06077	0.00476	0.171	AFR	benign	0&1&1	1&1&1	33138079&35485366&34759357&37077653&19480848	NA	NA	NA	NA	NA	NA	NA	NA	NA	NA	NA	NA	26.7	3.955	B&B	0.22061	0.0934&0.1123	ENST00000354258&ENST00000643049	N	P&P&P	D&.	D&.	T	0.19471	0.360584	D&.	Q03518&A0A0S2Z4R8	YES&.	NA	NA	Bare_lymphocyte_syndrome_type_1	0.308	NA	NA	NA	NA	0.554	33	37	7	-39	0.01	0	0	0	TAP1	NA	NA	-0.0002918	-0.0001924	C	NA	NA	NA	NA	0.0865	NA	NA	NA	NA	-0.300289	NA	NA
chr6	32847165	chr6_32847165_C_T	C	T	221981	T	upstream_gene_variant	MODIFIER	PSMB8	ENSG00000204264	Transcript	ENST00000374882	protein_coding	NA	NA	NA	NA	NA	NA	NA	rs1057149&COSV62753763&COSV99059097	1	3118	-1	NA	SNV	HGNC	HGNC:9545	YES	NM_148919.4	NA	1	P1	CCDS4757.1	ENSP00000364016	P28062.239	X5CMJ9.68	UPI0000140B8A	P28062-1	1	NA	NA	NA	NA	NA	0.0591	0.171	0.049	0.001	0.0338	0.001	0.03089	0.1363	0.04435	0.1266	0.001205	0.002173	0.02098	0.04108	0.003821	0.05651	0.1359	0	0.05378	0.1302	0.0009626	0.00113	0.04747	0.02227	0.06077	0.00476	0.171	AFR	benign	0&1&1	1&1&1	33138079&35485366&34759357&37077653&19480848	NA	NA	NA	NA	NA	NA	NA	NA	NA	NA	NA	NA	26.7	3.955	NA	NA	NA	NA	NA	NA	NA	NA	NA	NA	NA	NA	NA	NA	NA	NA	Bare_lymphocyte_syndrome_type_1	0.308	NA	NA	NA	NA	NA	33	37	7	-39	0.01	0	0	0	TAP1	NA	NA	-0.0002918	-0.0001924	C	NA	NA	NA	NA	0.856	NA	NA	NA	NA	-0.300289	NA	NA
chr6	32097336	chr6_32097336_C_T	C	T	15626300	T	missense_variant	MODERATE	TNXB	ENSG00000168477	Transcript	ENST00000644971	protein_coding	ENST00000644971.2:c.517G>A	ENSP00000496448.1:p.Ala173Thr	683	517	173	A/T	Gct/Act	rs61746206&CM1310978	1	NA	-1	NA	SNV	HGNC	HGNC:11976	YES	NM_001365276.2	NA	NA	NA	CCDS93886.1	ENSP00000496448	P22105.234	NA	UPI0001B798E9	P22105-3	1	tolerated(0.21)	benign(0.005)	NA	NA	NA	0.0421	0.0038	0.0014	0.0565	0.0179	0.1329	0.03474	0.01061	0.007279	0.01354	0.05261	0.02048	0.02101	0.03001	0.1355	0.01987	0.01042	0.007675	0.00975	0.01384	0.05504	0.01799	0.01899	0.01938	0.01482	0.1151	0.1355	gnomADe_SAS	benign	0&1	1&1	25741868&36762574	NA	NA	NA	NA	NA	NA	NA	NA	NA	NA	NA	NA	2.477	0.140372	.&.&B&B&B	0.07083	.&.&0.0634&0.0785&0.0627	ENST00000644971&ENST00000647633&ENST00000375244&ENST00000613214&ENST00000479795	N	N&N&N	.&.&.&.&.	.&.&.&.&.	T	0.07715	0.281592	.&.&T&.&T	P22105&A0A3B3ISX9&P22105&A0A087WWA5&C9J7W4	.&.&.&.&.	NA	NA	ClinVar:_phenotype_not_specified	-4.5	NA	NA	NA	NA	NA	-31	35	45	-25	0.04	0	0.01	0	TNXB	Benign	0.126631	-0.0001545	-7.02e-05	C	NA	NA	NA	NA	NA	0.0404408	0.0387466	0.0292276	0.0270924	-0.713765	likely_benign	0.0634
chr6	32097336	chr6_32097336_C_T	C	T	15626300	T	missense_variant	MODERATE	TNXB	ENSG00000168477	Transcript	ENST00000644971	protein_coding	ENST00000644971.2:c.517G>A	ENSP00000496448.1:p.Ala173Thr	683	517	173	A/T	Gct/Act	rs61746206&CM1310978	1	NA	-1	NA	SNV	HGNC	HGNC:11976	YES	NM_001365276.2	NA	NA	NA	CCDS93886.1	ENSP00000496448	P22105.234	NA	UPI0001B798E9	P22105-3	1	tolerated(0.21)	benign(0.005)	NA	NA	NA	0.0421	0.0038	0.0014	0.0565	0.0179	0.1329	0.03474	0.01061	0.007279	0.01354	0.05261	0.02048	0.02101	0.03001	0.1355	0.01987	0.01042	0.007675	0.00975	0.01384	0.05504	0.01799	0.01899	0.01938	0.01482	0.1151	0.1355	gnomADe_SAS	benign	0&1	1&1	25741868&36762574	NA	NA	NA	NA	NA	NA	NA	NA	NA	NA	NA	NA	2.477	0.140372	.&.&B&B&B	0.07083	.&.&0.0634&0.0785&0.0627	ENST00000644971&ENST00000647633&ENST00000375244&ENST00000613214&ENST00000479795	N	N&N&N	.&.&.&.&.	.&.&.&.&.	T	0.07715	0.281592	.&.&T&.&T	P22105&A0A3B3ISX9&P22105&A0A087WWA5&C9J7W4	.&.&.&.&.	NA	NA	ClinVar:_phenotype_not_specified	-4.5	NA	NA	NA	NA	NA	-31	35	45	-25	0.04	0	0.01	0	TNXB	Benign	0.126631	-0.0001545	-7.02e-05	C	NA	NA	NA	NA	NA	0.0404408	0.0387466	0.0292276	0.0270924	-0.713765	likely_benign	0.0634
chr19	55162286	chr19_55162286_T_C	T	C	11234600	C	synonymous_variant	LOW	DNAAF3	ENSG00000167646	Transcript	ENST00000524407	protein_coding	ENST00000524407.7:c.327A>G	ENSP00000432046.3:p.Arg109%3D	422	327	109	R	cgA/cgG	rs3848618&COSV61279389	1	NA	-1	NA	SNV	HGNC	HGNC:30492	YES	NM_001256715.2	NA	1	P4	CCDS59422.1	ENSP00000432046	Q8N9W5.137	NA	UPI000007219C	Q8N9W5-1	1	NA	NA	NA	NA	NA	0.1284	0.0688	0.2651	0.2024	0.0169	0.1503	0.03471	0.04662	0.1994	0.02571	0.1779	0.03138	0.02104	0.06329	0.1256	0.06181	0.04951	0	0.2128	0.02131	0.2195	0.0277	0.02532	0.02675	0.07211	0.129	0.2651	AMR	benign/likely_benign&benign&likely_benign	0&1	1&1	25741868&24033266	NA	NA	NA	NA	NA	NA	NA	NA	NA	NA	NA	NA	3.076	0.195828	NA	NA	NA	NA	NA	NA	NA	NA	NA	NA	NA	NA	NA	NA	NA	NA	Primary_ciliary_dyskinesia&Dilated_Cardiomyopathy__Recessive&Hypertrophic_cardiomyopathy&Familial_Hypertrophic_Cardiomyopathy_with_Wolff-Parkinson-White_Syndrome&ClinVar:_phenotype_not_specified&Familial_restrictive_cardiomyopathy	-4.85	NA	NA	NA	NA	NA	-7	-3	-18	-3	0	0	0	0	DNAAF3	NA	NA	-0.0001199	-7.77e-05	C	ENSG00000129990&ENSG00000080031	synaptotagmin_5&protein_tyrosine_phosphatase_receptor_type_H	SYT5&PTPRH	0.5394458770751953&0.6008666753768921	NA	NA	NA	NA	NA	NA	NA	NA
chr19	55162286	chr19_55162286_T_C	T	C	11234600	CSQ=C	upstream_gene_variant	MODIFIER	TNNI3	ENSG00000129991	Transcript	ENST00000344887	protein_coding	NA	NA	NA	NA	NA	NA	NA	rs3848618&COSV61279389	1	4554	-1	NA	SNV	HGNC	HGNC:11947	YES	NM_000363.5	NA	1	P1	CCDS42628.1	ENSP00000341838	P19429.215	Q6FGX2.146	UPI0000155A10	NA	1	NA	NA	NA	NA	NA	0.1284	0.0688	0.2651	0.2024	0.0169	0.1503	0.03471	0.04662	0.1994	0.02571	0.1779	0.03138	0.02104	0.06329	0.1256	0.06181	0.04951	0	0.2128	0.02131	0.2195	0.0277	0.02532	0.02675	0.07211	0.129	0.2651	AMR	benign/likely_benign&benign&likely_benign	0&1	1&1	25741868&24033266	NA	NA	NA	NA	NA	NA	NA	NA	NA	NA	NA	NA	3.076	0.195828	NA	NA	NA	NA	NA	NA	NA	NA	NA	NA	NA	NA	NA	NA	NA	NA	Familial_Hypertrophic_Cardiomyopathy_with_Wolff-Parkinson-White_Syndrome&Hypertrophic_cardiomyopathy&Familial_restrictive_cardiomyopathy&ClinVar:_phenotype_not_specified&Dilated_Cardiomyopathy__Recessive&Primary_ciliary_dyskinesia	-4.85	NA	NA	NA	NA	NA	-7	-3	-18	-3	0	0	0	0	DNAAF3	NA	NA	-0.0001199	-7.77e-05	C	ENSG00000129990&ENSG00000080031	synaptotagmin_5&protein_tyrosine_phosphatase_receptor_type_H	SYT5&PTPRH	0.5394458770751953&0.6008666753768921	NA	NA	NA	NA	NA	NA	NA	NA
chr6	31782732	chr6_31782732_G_A	G	A	11479400	A	missense_variant	MODERATE	VARS1	ENSG00000204394	Transcript	ENST00000375663	protein_coding	ENST00000375663.8:c.1876C>T	ENSP00000364815.3:p.Pro626Ser	2116	1876	626	P/S	Ccg/Tcg	rs11531&COSV63304654	1	NA	-1	NA	SNV	HGNC	HGNC:12651	YES	NM_006295.3	NA	1	P1	CCDS34412.1	ENSP00000364815	P26640.229	A0A024RCN6.61	UPI00001366EA	P26640-1	1	tolerated_low_confidence(0.06)	possibly_damaging(0.45)	NA	NA	NA	0.0537	0.0303	0.0432	0.121	0.0239	0.0542	0.03405	0.03149	0.03929	0.0457	0.1177	0.002687	0.02106	0.03554	0.04445	0.02965	0.03025	0.003289	0.03643	0.04697	0.1138	0.003765	0.09177	0.02259	0.03732	0.05401	0.121	EAS	benign	0&1	1&1	NA	NA	NA	NA	NA	NA	NA	NA	NA	NA	NA	NA	NA	19.29	2.00462	B	0.06479	0.0772	ENST00000375663	D	D&D	P	B	T	0.29996	0.43575	T	P26640	YES	NA	NA	ClinVar:_phenotype_not_specified	0.267	NA	NA	NA	NA	0.05	-17	45	-26	7	0	0	0	0	VARS	NA	NA	9e-07	1.13e-06	G	NA	NA	NA	NA	NA	0.277514	0.277514	0.2177	0.2177	-0.63961	likely_benign	0.0772
chr6	31782732	chr6_31782732_G_A	G	A	11479400	A	missense_variant	MODERATE	VARS1	ENSG00000204394	Transcript	ENST00000375663	protein_coding	ENST00000375663.8:c.1876C>T	ENSP00000364815.3:p.Pro626Ser	2116	1876	626	P/S	Ccg/Tcg	rs11531&COSV63304654	1	NA	-1	NA	SNV	HGNC	HGNC:12651	YES	NM_006295.3	NA	1	P1	CCDS34412.1	ENSP00000364815	P26640.229	A0A024RCN6.61	UPI00001366EA	P26640-1	1	tolerated_low_confidence(0.06)	possibly_damaging(0.45)	NA	NA	NA	0.0537	0.0303	0.0432	0.121	0.0239	0.0542	0.03405	0.03149	0.03929	0.0457	0.1177	0.002687	0.02106	0.03554	0.04445	0.02965	0.03025	0.003289	0.03643	0.04697	0.1138	0.003765	0.09177	0.02259	0.03732	0.05401	0.121	EAS	benign	0&1	1&1	NA	NA	NA	NA	NA	NA	NA	NA	NA	NA	NA	NA	NA	19.29	2.00462	B	0.06479	0.0772	ENST00000375663	D	D&D	P	B	T	0.29996	0.43575	T	P26640	YES	NA	NA	ClinVar:_phenotype_not_specified	0.267	NA	NA	NA	NA	0.05	-17	45	-26	7	0	0	0	0	VARS	NA	NA	9e-07	1.13e-06	G	NA	NA	NA	NA	NA	0.277514	0.277514	0.2177	0.2177	-0.63961	likely_benign	0.0772
chr20	1312497	chr20_1312497_C_T	C	T	7046580	T	downstream_gene_variant	MODIFIER	SNPH	ENSG00000101298	Transcript	ENST00000381867	protein_coding	NA	NA	NA	NA	NA	NA	NA	rs35367003&COSV60588529	1	3170	1	NA	SNV	HGNC	HGNC:15931	YES	NM_001318234.2	NA	1	P3	CCDS82590.1	ENSP00000371291	O15079.161	NA	UPI0000135B3B	O15079-2	NA	NA	NA	NA	NA	NA	0.02	0	0.0159	0	0.0219	0.0685	0.02101	0.002588	0.0149	0.04905	0.0001087	0.001669	0.02108	0.03036	0.05251	0.01588	0.002847	0.02412	0.02185	0.04983	0	0.002543	0.06646	0.0202	0.02674	0.06032	0.0685	SAS	NA	0&1	0&1	NA	NA	NA	NA	NA	NA	NA	NA	NA	NA	NA	NA	NA	28.7	4.20251	NA	NA	NA	NA	NA	NA	NA	NA	NA	NA	NA	NA	NA	NA	NA	0.7	NA	3.42	NA	NA	NA	NA	NA	-2	36	-2	-43	0.16	0.03	0	0	SDCBP2	NA	NA	0.0002983	0.000141	C	NA	NA	NA	NA	0.0116	NA	NA	NA	NA	-0.39103	NA	NA
chr20	1312497	chr20_1312497_C_T	C	T	7046580	T	missense_variant	MODERATE	SDCBP2	ENSG00000125775	Transcript	ENST00000360779	protein_coding	ENST00000360779.4:c.572G>A	ENSP00000354013.3:p.Arg191Gln	646	572	191	R/Q	cGg/cAg	rs35367003&COSV60588529	1	NA	-1	NA	SNV	HGNC	HGNC:15756	YES	NM_080489.5	NA	1	P1	CCDS42848.1	ENSP00000354013	Q9H190.177	NA	UPI0000135710	Q9H190-1	NA	deleterious(0.02)	probably_damaging(0.92)	NA	NA	NA	0.02	0	0.0159	0	0.0219	0.0685	0.02101	0.002588	0.0149	0.04905	0.0001087	0.001669	0.02108	0.03036	0.05251	0.01588	0.002847	0.02412	0.02185	0.04983	0	0.002543	0.06646	0.0202	0.02674	0.06032	0.0685	SAS	NA	0&1	0&1	NA	NA	NA	NA	NA	NA	NA	NA	NA	NA	NA	NA	NA	28.7	4.20251	.&B&B&B	0.41753	.&0.1844&0.1959&0.1949	ENST00000381812&ENST00000381808&ENST00000339987&ENST00000360779	D	D&D&D&D	D&.&D&D	P&.&P&P	T	0.36747	0.485007	D&D&D&D	Q9H190&Q9H190-3&Q9H190&Q9H190	YES&.&.&.	NA	0.7	NA	3.42	NA	NA	NA	NA	0.363	-2	36	-2	-43	0.16	0.03	0	0	SDCBP2	NA	NA	0.0002983	0.000141	C	NA	NA	NA	NA	0.732	0.564011	0.564011	0.78269	0.78269	-0.39103	likely_benign	0.1959
chr1	180078682	chr1_180078682_A_C	A	C	4424490	CSQ=C	splice_region_variant&intron_variant	LOW	CEP350	ENSG00000135837	Transcript	ENST00000367607	protein_coding	ENST00000367607.8:c.5979+8A>C	NA	NA	NA	NA	NA	NA	rs74895300	1	NA	1	NA	SNV	HGNC	HGNC:24238	YES	NM_014810.5	NA	1	P2	CCDS1336.1	ENSP00000356579	Q5VT06.169	NA	UPI000013CFC5	NA	NA	NA	NA	NA	NA	NA	0.0547	0.0817	0.0274	0.0625	0.0229	0.0624	0.03418	0.07537	0.02008	0.0402	0.06925	0.01969	0.02109	0.03658	0.06312	0.03866	0.07192	0.001096	0.03396	0.03403	0.06264	0.0194	0.01266	0.01897	0.04537	0.07134	0.0817	AFR	NA	NA	NA	NA	NA	NA	NA	NA	NA	extended_intronic_splice_region_variant	NA	NA	NA	NA	NA	NA	7.877	0.638011	NA	NA	NA	NA	NA	NA	NA	NA	NA	NA	NA	NA	NA	NA	NA	NA	NA	-3.69	NA	NA	NA	NA	NA	-40	22	-8	45	0.01	0	0	0	CEP350	NA	NA	-0.0002432	-0.0001487	A	NA	NA	NA	NA	0.639	NA	NA	NA	NA	NA	NA	NA
chr6	49695854	chr6_49695854_A_G	A	G	1852620	CSQ=G	missense_variant	MODERATE	CRISP2	ENSG00000124490	Transcript	ENST00000339139	protein_coding	ENST00000339139.5:c.586T>C	ENSP00000339155.4:p.Cys196Arg	805	586	196	C/R	Tgt/Cgt	rs36069724&CM083612	1	NA	-1	NA	SNV	HGNC	HGNC:12024	YES	NM_003296.4	NA	1	P1	CCDS4928.1	ENSP00000339155	P16562.181	A0A024RD74.68	UPI000013728C	P16562-1	NA	deleterious(0)	probably_damaging(0.995)	NA	NA	NA	0.0142	0.0023	0.0086	0	0.0129	0.0501	0.01677	0.002956	0.006246	0.009237	5.445e-05	0.01017	0.02109	0.01818	0.03682	0.01315	0.003498	0.01864	0.01073	0.008934	0.0003849	0.008754	0.009494	0.02003	0.01195	0.03274	0.0501	SAS	NA	0&1	1&1	29875488	NA	NA	NA	NA	NA	NA	NA	NA	NA	NA	NA	NA	28.5	4.18307	P&P&P	0.88132	0.9606&0.9328&0.9537	ENST00000616725&ENST00000618917&ENST00000339139	D	D	D&.&D	D&.&D	T	0.44569	0.540876	.&.&D	P16562&P16562-2&P16562	.&.&YES	18550510&29875488	0.01&0.70	Blood_protein_levels	2.25	NA	NA	NA	NA	0.339	-10	-18	-18	0	0	0	0.01	0	CRISP2	NA	NA	-0.001889	-0.001304	A	NA	NA	NA	NA	0.984	0.884474	0.884474	0.9296	0.9296	-0.439896	likely_pathogenic	0.9537
chr6	49695854	chr6_49695854_A_G	A	G	1852620	CSQ=G	missense_variant	MODERATE	CRISP2	ENSG00000124490	Transcript	ENST00000339139	protein_coding	ENST00000339139.5:c.586T>C	ENSP00000339155.4:p.Cys196Arg	805	586	196	C/R	Tgt/Cgt	rs36069724&CM083612	1	NA	-1	NA	SNV	HGNC	HGNC:12024	YES	NM_003296.4	NA	1	P1	CCDS4928.1	ENSP00000339155	P16562.181	A0A024RD74.68	UPI000013728C	P16562-1	NA	deleterious(0)	probably_damaging(0.995)	NA	NA	NA	0.0142	0.0023	0.0086	0	0.0129	0.0501	0.01677	0.002956	0.006246	0.009237	5.445e-05	0.01017	0.02109	0.01818	0.03682	0.01315	0.003498	0.01864	0.01073	0.008934	0.0003849	0.008754	0.009494	0.02003	0.01195	0.03274	0.0501	SAS	NA	0&1	1&1	29875488	NA	NA	NA	NA	NA	NA	NA	NA	NA	NA	NA	NA	28.5	4.18307	P&P&P	0.88132	0.9606&0.9328&0.9537	ENST00000616725&ENST00000618917&ENST00000339139	D	D	D&.&D	D&.&D	T	0.44569	0.540876	.&.&D	P16562&P16562-2&P16562	.&.&YES	18550510&29875488	0.01&0.70	Blood_protein_levels	2.25	NA	NA	NA	NA	0.339	-10	-18	-18	0	0	0	0.01	0	CRISP2	NA	NA	-0.001889	-0.001304	A	NA	NA	NA	NA	0.984	0.884474	0.884474	0.9296	0.9296	-0.439896	likely_pathogenic	0.9537
chr6	32848886	chr6_32848886_G_T	G	T	293582	CSQ=T	intron_variant	MODIFIER	TAP1	ENSG00000168394	Transcript	ENST00000354258	protein_coding	ENST00000354258.5:c.1378-46C>A	NA	NA	NA	NA	NA	NA	rs16871027	1	NA	-1	NA	SNV	HGNC	HGNC:43	YES	NM_000593.6	NA	1	P1	CCDS4758.2	ENSP00000346206	Q03518.228	X5CKB3.53	UPI00001368D6	Q03518-1	1	NA	NA	NA	NA	NA	0.0591	0.171	0.049	0.001	0.0338	0.001	0.03127	0.1357	0.04443	0.1271	0.0012	0.002176	0.02112	0.04084	0.003792	0.05664	0.1365	0	0.05364	0.1302	0.0009619	0.00113	0.04747	0.02233	0.05992	0.004764	0.171	AFR	NA	NA	NA	NA	NA	NA	NA	NA	NA	NA	NA	NA	NA	NA	NA	NA	11.21	0.966947	NA	NA	NA	NA	NA	NA	NA	NA	NA	NA	NA	NA	NA	NA	NA	NA	NA	-1.06	NA	NA	NA	NA	NA	-11	-46	-45	43	0	0	0	0	TAP1	NA	NA	0.000434	0.0002382	G	NA	NA	NA	NA	0.0865	NA	NA	NA	NA	NA	NA	NA
chr6	32848886	chr6_32848886_G_T	G	T	293582	T	upstream_gene_variant	MODIFIER	PSMB8	ENSG00000204264	Transcript	ENST00000374882	protein_coding	NA	NA	NA	NA	NA	NA	NA	rs16871027	1	4839	-1	NA	SNV	HGNC	HGNC:9545	YES	NM_148919.4	NA	1	P1	CCDS4757.1	ENSP00000364016	P28062.239	X5CMJ9.68	UPI0000140B8A	P28062-1	1	NA	NA	NA	NA	NA	0.0591	0.171	0.049	0.001	0.0338	0.001	0.03127	0.1357	0.04443	0.1271	0.0012	0.002176	0.02112	0.04084	0.003792	0.05664	0.1365	0	0.05364	0.1302	0.0009619	0.00113	0.04747	0.02233	0.05992	0.004764	0.171	AFR	NA	NA	NA	NA	NA	NA	NA	NA	NA	NA	NA	NA	NA	NA	NA	NA	11.21	0.966947	NA	NA	NA	NA	NA	NA	NA	NA	NA	NA	NA	NA	NA	NA	NA	NA	NA	-1.06	NA	NA	NA	NA	NA	-11	-46	-45	43	0	0	0	0	TAP1	NA	NA	0.000434	0.0002382	G	NA	NA	NA	NA	0.856	NA	NA	NA	NA	NA	NA	NA
chr6	31949514	chr6_31949514_C_T	C	T	10168600	CSQ=T	downstream_gene_variant	MODIFIER	C2	ENSG00000166278	Transcript	ENST00000299367	protein_coding	NA	NA	NA	NA	NA	NA	NA	rs2072634	1	3842	1	NA	SNV	HGNC	HGNC:1248	YES	NM_000063.6	NA	1	P1	CCDS4728.1	ENSP00000299367	P06681.233	Q5JP69.159	UPI000000DA4D	P06681-1	1	NA	NA	NA	NA	NA	0.0417	0.0091	0.0029	0.0526	0.0169	0.1278	0.03564	0.01835	0.008334	0.0113	0.05589	0.02541	0.02118	0.03302	0.1315	0.02266	0.01848	0.007675	0.01164	0.01125	0.05765	0.02109	0.02215	0.01981	0.02101	0.1111	0.1315	gnomADe_SAS	benign&likely_benign&benign/likely_benign	NA	1	33374413&19654554&27759029&19556007&20370803&36615095	NA	NA	NA	NA	NA	NA	NA	NA	NA	NA	NA	NA	10.98	0.948546	NA	NA	NA	NA	NA	NA	NA	NA	NA	NA	NA	NA	NA	NA	NA	NA	Atypical_hemolytic-uremic_syndrome_4&Macular_Degeneration&COMPLEMENT_COMPONENT_2_DEFICIENCY&Advanced_age_related_macular_degeneration&Age_Related_Macular_Degeneration_with_neovascularization	-2.31	NA	NA	NA	NA	NA	4	-29	-3	43	0	0	0.11	0	CFB	NA	NA	2.515e-05	1.38e-05	C	NA	NA	NA	NA	0.26	NA	NA	NA	NA	NA	NA	NA
chr6	31949514	chr6_31949514_C_T	C	T	10168600	T	downstream_gene_variant	MODIFIER	NELFE	ENSG00000204356	Transcript	ENST00000375429	protein_coding	NA	NA	NA	NA	NA	NA	NA	rs2072634	1	2573	-1	NA	SNV	HGNC	HGNC:13974	YES	NM_002904.6	NA	1	P1	CCDS4730.1	ENSP00000364578	P18615.235	A0A1U9X830.34	UPI000000127D	P18615-1	NA	NA	NA	NA	NA	NA	0.0417	0.0091	0.0029	0.0526	0.0169	0.1278	0.03564	0.01835	0.008334	0.0113	0.05589	0.02541	0.02118	0.03302	0.1315	0.02266	0.01848	0.007675	0.01164	0.01125	0.05765	0.02109	0.02215	0.01981	0.02101	0.1111	0.1315	gnomADe_SAS	benign&likely_benign&benign/likely_benign	NA	1	33374413&19654554&27759029&19556007&20370803&36615095	NA	NA	NA	NA	NA	NA	NA	NA	NA	NA	NA	NA	10.98	0.948546	NA	NA	NA	NA	NA	NA	NA	NA	NA	NA	NA	NA	NA	NA	NA	NA	Atypical_hemolytic-uremic_syndrome_4&Age_Related_Macular_Degeneration_with_neovascularization&Macular_Degeneration&COMPLEMENT_COMPONENT_2_DEFICIENCY&Advanced_age_related_macular_degeneration	-2.31	NA	NA	NA	NA	NA	4	-29	-3	43	0	0	0.11	0	CFB	NA	NA	2.515e-05	1.38e-05	C	NA	NA	NA	NA	NA	NA	NA	NA	NA	NA	NA	NA
chr6	31949514	chr6_31949514_C_T	C	T	10168600	T	synonymous_variant	LOW	CFB	ENSG00000243649	Transcript	ENST00000425368	protein_coding	ENST00000425368.7:c.1365C>T	ENSP00000416561.2:p.Val455%3D	1492	1365	455	V	gtC/gtT	rs2072634	1	NA	1	NA	SNV	HGNC	HGNC:1037	YES	NM_001710.6	NA	1	P1	CCDS4729.1	ENSP00000416561	P00751.258	A0A1U9X7H8.36	UPI000000D7F8	P00751-1	1	NA	NA	PDB-ENSP_mappings:1q0p.A&PDB-ENSP_mappings:1rrk.A&PDB-ENSP_mappings:1rs0.A&PDB-ENSP_mappings:1rtk.A&PDB-ENSP_mappings:2ok5.A&PDB-ENSP_mappings:2win.I&PDB-ENSP_mappings:2win.J&PDB-ENSP_mappings:2win.K&PDB-ENSP_mappings:2win.L&PDB-ENSP_mappings:2xwb.F&PDB-ENSP_mappings:2xwb.H&PDB-ENSP_mappings:2xwj.I&PDB-ENSP_mappings:2xwj.J&PDB-ENSP_mappings:2xwj.K&PDB-ENSP_mappings:2xwj.L&PDB-ENSP_mappings:3hrz.D&PDB-ENSP_mappings:3hs0.D&PDB-ENSP_mappings:3hs0.I&PDB-ENSP_mappings:6rur.J&PDB-ENSP_mappings:6rur.L&PDB-ENSP_mappings:6ruv.J&PDB-ENSP_mappings:6ruv.L&PDB-ENSP_mappings:7jtn.A&PDB-ENSP_mappings:7jtn.C&PDB-ENSP_mappings:7jtq.A&PDB-ENSP_mappings:7jtq.C&PDB-ENSP_mappings:7noz.F	NA	NA	0.0417	0.0091	0.0029	0.0526	0.0169	0.1278	0.03564	0.01835	0.008334	0.0113	0.05589	0.02541	0.02118	0.03302	0.1315	0.02266	0.01848	0.007675	0.01164	0.01125	0.05765	0.02109	0.02215	0.01981	0.02101	0.1111	0.1315	gnomADe_SAS	benign&likely_benign&benign/likely_benign	NA	1	33374413&19654554&27759029&19556007&20370803&36615095	NA	NA	NA	NA	NA	NA	NA	NA	NA	NA	NA	NA	10.98	0.948546	NA	NA	NA	NA	NA	NA	NA	NA	NA	NA	NA	NA	NA	NA	NA	NA	Atypical_hemolytic-uremic_syndrome_4&Age_Related_Macular_Degeneration_with_neovascularization&Macular_Degeneration&COMPLEMENT_COMPONENT_2_DEFICIENCY&Advanced_age_related_macular_degeneration	-2.31	NA	NA	NA	NA	NA	4	-29	-3	43	0	0	0.11	0	CFB	NA	NA	2.515e-05	1.38e-05	C	NA	NA	NA	NA	0.37	NA	NA	NA	NA	NA	NA	NA
chr6	31949514	chr6_31949514_C_T	C	T	10168600	CSQ=T	downstream_gene_variant	MODIFIER	C2	ENSG00000166278	Transcript	ENST00000299367	protein_coding	NA	NA	NA	NA	NA	NA	NA	rs2072634	1	3842	1	NA	SNV	HGNC	HGNC:1248	YES	NM_000063.6	NA	1	P1	CCDS4728.1	ENSP00000299367	P06681.233	Q5JP69.159	UPI000000DA4D	P06681-1	1	NA	NA	NA	NA	NA	0.0417	0.0091	0.0029	0.0526	0.0169	0.1278	0.03564	0.01835	0.008334	0.0113	0.05589	0.02541	0.02118	0.03302	0.1315	0.02266	0.01848	0.007675	0.01164	0.01125	0.05765	0.02109	0.02215	0.01981	0.02101	0.1111	0.1315	gnomADe_SAS	benign&likely_benign&benign/likely_benign	NA	1	33374413&19654554&27759029&19556007&20370803&36615095	NA	NA	NA	NA	NA	NA	NA	NA	NA	NA	NA	NA	10.98	0.948546	NA	NA	NA	NA	NA	NA	NA	NA	NA	NA	NA	NA	NA	NA	NA	NA	Atypical_hemolytic-uremic_syndrome_4&Macular_Degeneration&COMPLEMENT_COMPONENT_2_DEFICIENCY&Advanced_age_related_macular_degeneration&Age_Related_Macular_Degeneration_with_neovascularization	-2.31	NA	NA	NA	NA	NA	4	-29	-3	43	0	0	0.11	0	CFB	NA	NA	2.515e-05	1.38e-05	C	NA	NA	NA	NA	0.26	NA	NA	NA	NA	NA	NA	NA
chr6	31949514	chr6_31949514_C_T	C	T	10168600	T	downstream_gene_variant	MODIFIER	NELFE	ENSG00000204356	Transcript	ENST00000375429	protein_coding	NA	NA	NA	NA	NA	NA	NA	rs2072634	1	2573	-1	NA	SNV	HGNC	HGNC:13974	YES	NM_002904.6	NA	1	P1	CCDS4730.1	ENSP00000364578	P18615.235	A0A1U9X830.34	UPI000000127D	P18615-1	NA	NA	NA	NA	NA	NA	0.0417	0.0091	0.0029	0.0526	0.0169	0.1278	0.03564	0.01835	0.008334	0.0113	0.05589	0.02541	0.02118	0.03302	0.1315	0.02266	0.01848	0.007675	0.01164	0.01125	0.05765	0.02109	0.02215	0.01981	0.02101	0.1111	0.1315	gnomADe_SAS	benign&likely_benign&benign/likely_benign	NA	1	33374413&19654554&27759029&19556007&20370803&36615095	NA	NA	NA	NA	NA	NA	NA	NA	NA	NA	NA	NA	10.98	0.948546	NA	NA	NA	NA	NA	NA	NA	NA	NA	NA	NA	NA	NA	NA	NA	NA	Atypical_hemolytic-uremic_syndrome_4&Age_Related_Macular_Degeneration_with_neovascularization&Macular_Degeneration&COMPLEMENT_COMPONENT_2_DEFICIENCY&Advanced_age_related_macular_degeneration	-2.31	NA	NA	NA	NA	NA	4	-29	-3	43	0	0	0.11	0	CFB	NA	NA	2.515e-05	1.38e-05	C	NA	NA	NA	NA	NA	NA	NA	NA	NA	NA	NA	NA
chr6	31949514	chr6_31949514_C_T	C	T	10168600	T	synonymous_variant	LOW	CFB	ENSG00000243649	Transcript	ENST00000425368	protein_coding	ENST00000425368.7:c.1365C>T	ENSP00000416561.2:p.Val455%3D	1492	1365	455	V	gtC/gtT	rs2072634	1	NA	1	NA	SNV	HGNC	HGNC:1037	YES	NM_001710.6	NA	1	P1	CCDS4729.1	ENSP00000416561	P00751.258	A0A1U9X7H8.36	UPI000000D7F8	P00751-1	1	NA	NA	PDB-ENSP_mappings:1q0p.A&PDB-ENSP_mappings:1rrk.A&PDB-ENSP_mappings:1rs0.A&PDB-ENSP_mappings:1rtk.A&PDB-ENSP_mappings:2ok5.A&PDB-ENSP_mappings:2win.I&PDB-ENSP_mappings:2win.J&PDB-ENSP_mappings:2win.K&PDB-ENSP_mappings:2win.L&PDB-ENSP_mappings:2xwb.F&PDB-ENSP_mappings:2xwb.H&PDB-ENSP_mappings:2xwj.I&PDB-ENSP_mappings:2xwj.J&PDB-ENSP_mappings:2xwj.K&PDB-ENSP_mappings:2xwj.L&PDB-ENSP_mappings:3hrz.D&PDB-ENSP_mappings:3hs0.D&PDB-ENSP_mappings:3hs0.I&PDB-ENSP_mappings:6rur.J&PDB-ENSP_mappings:6rur.L&PDB-ENSP_mappings:6ruv.J&PDB-ENSP_mappings:6ruv.L&PDB-ENSP_mappings:7jtn.A&PDB-ENSP_mappings:7jtn.C&PDB-ENSP_mappings:7jtq.A&PDB-ENSP_mappings:7jtq.C&PDB-ENSP_mappings:7noz.F	NA	NA	0.0417	0.0091	0.0029	0.0526	0.0169	0.1278	0.03564	0.01835	0.008334	0.0113	0.05589	0.02541	0.02118	0.03302	0.1315	0.02266	0.01848	0.007675	0.01164	0.01125	0.05765	0.02109	0.02215	0.01981	0.02101	0.1111	0.1315	gnomADe_SAS	benign&likely_benign&benign/likely_benign	NA	1	33374413&19654554&27759029&19556007&20370803&36615095	NA	NA	NA	NA	NA	NA	NA	NA	NA	NA	NA	NA	10.98	0.948546	NA	NA	NA	NA	NA	NA	NA	NA	NA	NA	NA	NA	NA	NA	NA	NA	Atypical_hemolytic-uremic_syndrome_4&Age_Related_Macular_Degeneration_with_neovascularization&Macular_Degeneration&COMPLEMENT_COMPONENT_2_DEFICIENCY&Advanced_age_related_macular_degeneration	-2.31	NA	NA	NA	NA	NA	4	-29	-3	43	0	0	0.11	0	CFB	NA	NA	2.515e-05	1.38e-05	C	NA	NA	NA	NA	0.37	NA	NA	NA	NA	NA	NA	NA
chr6	31888435	chr6_31888435_C_T	C	T	19515300	T	synonymous_variant	LOW	EHMT2	ENSG00000204371	Transcript	ENST00000375537	protein_coding	ENST00000375537.9:c.1437G>A	ENSP00000364687.4:p.Val479%3D	1458	1437	479	V	gtG/gtA	rs113973079	1	NA	-1	NA	SNV	HGNC	HGNC:14129	YES	NM_006709.5	NA	1	NA	CCDS4725.1	ENSP00000364687	Q96KQ7.220	A0A024RCN9.67	UPI000013D085	Q96KQ7-1	NA	NA	NA	PDB-ENSP_mappings:6mm1.A&PDB-ENSP_mappings:6mm1.B&PDB-ENSP_mappings:6mm1.C&PDB-ENSP_mappings:6mm1.D	NA	NA	0.0331	0.0023	0.0014	0.0347	0.0149	0.1145	0.03124	0.006874	0.006548	0.01116	0.04624	0.01826	0.02119	0.02985	0.115	0.01754	0.005477	0.007675	0.009094	0.01123	0.04709	0.01468	0.01266	0.0198	0.0153	0.09806	0.115	gnomADe_SAS	benign	NA	1	NA	NA	NA	NA	NA	NA	NA	NA	NA	NA	NA	NA	NA	6.02	0.454293	NA	NA	NA	NA	NA	NA	NA	NA	NA	NA	NA	NA	NA	NA	NA	NA	NA	-2.57	NA	NA	NA	NA	NA	41	-16	3	-27	0	0	0.01	0	EHMT2	NA	NA	-0.0001428	-7.44e-05	C	NA	NA	NA	NA	0.626	NA	NA	NA	NA	NA	NA	NA
chr6	31888435	chr6_31888435_C_T	C	T	19515300	T	synonymous_variant	LOW	EHMT2	ENSG00000204371	Transcript	ENST00000375537	protein_coding	ENST00000375537.9:c.1437G>A	ENSP00000364687.4:p.Val479%3D	1458	1437	479	V	gtG/gtA	rs113973079	1	NA	-1	NA	SNV	HGNC	HGNC:14129	YES	NM_006709.5	NA	1	NA	CCDS4725.1	ENSP00000364687	Q96KQ7.220	A0A024RCN9.67	UPI000013D085	Q96KQ7-1	NA	NA	NA	PDB-ENSP_mappings:6mm1.A&PDB-ENSP_mappings:6mm1.B&PDB-ENSP_mappings:6mm1.C&PDB-ENSP_mappings:6mm1.D	NA	NA	0.0331	0.0023	0.0014	0.0347	0.0149	0.1145	0.03124	0.006874	0.006548	0.01116	0.04624	0.01826	0.02119	0.02985	0.115	0.01754	0.005477	0.007675	0.009094	0.01123	0.04709	0.01468	0.01266	0.0198	0.0153	0.09806	0.115	gnomADe_SAS	benign	NA	1	NA	NA	NA	NA	NA	NA	NA	NA	NA	NA	NA	NA	NA	6.02	0.454293	NA	NA	NA	NA	NA	NA	NA	NA	NA	NA	NA	NA	NA	NA	NA	NA	NA	-2.57	NA	NA	NA	NA	NA	41	-16	3	-27	0	0	0.01	0	EHMT2	NA	NA	-0.0001428	-7.44e-05	C	NA	NA	NA	NA	0.626	NA	NA	NA	NA	NA	NA	NA
chr6	31631817	chr6_31631817_A_G	A	G	3340580	G	synonymous_variant	LOW	PRRC2A	ENSG00000204469	Transcript	ENST00000376033	protein_coding	ENST00000376033.3:c.3144A>G	ENSP00000365201.2:p.Gly1048%3D	3388	3144	1048	G	ggA/ggG	rs10947220&COSV65688467	1	NA	1	NA	SNV	HGNC	HGNC:13918	YES	NM_004638.4	NA	1	P1	CCDS4708.1	ENSP00000365201	P48634.189	A0A1U9X974.28	UPI000020E56F	P48634-1	NA	NA	NA	NA	NA	NA	0.0465	0.1006	0.0634	0.0179	0.0219	0.0164	0.03138	0.08317	0.0514	0.1371	0.01334	0.002453	0.02124	0.04536	0.01547	0.04508	0.08893	0.003297	0.05565	0.1406	0.01637	0.001894	0.0538	0.02179	0.06978	0.01771	0.1406	gnomADg_ASJ	NA	0&1	0&1	NA	NA	NA	NA	NA	NA	NA	NA	NA	NA	NA	NA	NA	5.813	0.435184	NA	NA	NA	NA	NA	NA	NA	NA	NA	NA	NA	NA	NA	NA	NA	NA	NA	-2.35	NA	NA	NA	NA	NA	44	24	0	33	0	0	0	0	PRRC2A	NA	NA	0.003042	0.000528	A	ENSG00000240053	lymphocyte_antigen_6_family_member_G5B	LY6G5B	0.501907	NA	NA	NA	NA	NA	NA	NA	NA
chr6	31529172	chr6_31529172_C_T	C	T	172098	T	downstream_gene_variant	MODIFIER	DDX39B	ENSG00000198563	Transcript	ENST00000396172	protein_coding	NA	NA	NA	NA	NA	NA	NA	rs78957773&COSV66019409	1	1054	-1	NA	SNV	HGNC	HGNC:13917	YES	NM_004640.7	NA	1	P1	CCDS4697.1	ENSP00000379475	Q13838.220	A0A024RCM3.67	UPI0000001D0B	Q13838-1	NA	NA	NA	NA	NA	NA	0.0158	0.0212	0.0504	0	0.0159	0	0.02192	0.02494	0.03993	0.09941	0.0001095	0.002222	0.02126	0.03301	0.002077	0.02361	0.02541	0.003289	0.0394	0.09769	0.0001934	0.001319	0.02215	0.0218	0.0389	0.001866	0.09941	gnomADe_ASJ	NA	0&1	0&1	26379672	NA	NA	NA	NA	NA	NA	NA	NA	NA	NA	NA	NA	2.632	0.155415	NA	NA	NA	NA	NA	NA	NA	NA	NA	NA	NA	NA	NA	NA	NA	NA	NA	-2.96	NA	NA	NA	NA	NA	13	-45	42	13	0	0	0	0.01	MCCD1	NA	NA	0.0003612	0.000268	C	NA	NA	NA	NA	NA	NA	NA	NA	NA	-0.759656	NA	NA
chr6	31529172	chr6_31529172_C_T	C	T	172098	T	missense_variant	MODERATE	MCCD1	ENSG00000204511	Transcript	ENST00000376191	protein_coding	ENST00000376191.3:c.158C>T	ENSP00000365362.2:p.Thr53Met	211	158	53	T/M	aCg/aTg	rs78957773&COSV66019409	1	NA	1	NA	SNV	HGNC	HGNC:20668	YES	NM_001011700.3	NA	1	P1	CCDS34396.1	ENSP00000365362	P59942.138	A0A1U9X802.30	UPI00004192D0	NA	NA	tolerated(0.14)	benign(0.106)	NA	NA	NA	0.0158	0.0212	0.0504	0	0.0159	0	0.02192	0.02494	0.03993	0.09941	0.0001095	0.002222	0.02126	0.03301	0.002077	0.02361	0.02541	0.003289	0.0394	0.09769	0.0001934	0.001319	0.02215	0.0218	0.0389	0.001866	0.09941	gnomADe_ASJ	NA	0&1	0&1	26379672	NA	NA	NA	NA	NA	NA	NA	NA	NA	NA	NA	NA	2.632	0.155415	B	0.1369	0.0923	ENST00000376191	N	N	B	B	T	0.09283	0.29247	T	P59942	YES	NA	NA	NA	-2.96	NA	NA	NA	NA	0.007	13	-45	42	13	0	0	0	0.01	MCCD1	NA	NA	0.0003612	0.000268	C	NA	NA	NA	NA	0.791	0.0291134	0.0291134	0.0167559	0.0167559	-0.759656	likely_benign	0.0923
chr6	31529172	chr6_31529172_C_T	C	T	172098	T	downstream_gene_variant	MODIFIER	DDX39B	ENSG00000198563	Transcript	ENST00000396172	protein_coding	NA	NA	NA	NA	NA	NA	NA	rs78957773&COSV66019409	1	1054	-1	NA	SNV	HGNC	HGNC:13917	YES	NM_004640.7	NA	1	P1	CCDS4697.1	ENSP00000379475	Q13838.220	A0A024RCM3.67	UPI0000001D0B	Q13838-1	NA	NA	NA	NA	NA	NA	0.0158	0.0212	0.0504	0	0.0159	0	0.02192	0.02494	0.03993	0.09941	0.0001095	0.002222	0.02126	0.03301	0.002077	0.02361	0.02541	0.003289	0.0394	0.09769	0.0001934	0.001319	0.02215	0.0218	0.0389	0.001866	0.09941	gnomADe_ASJ	NA	0&1	0&1	26379672	NA	NA	NA	NA	NA	NA	NA	NA	NA	NA	NA	NA	2.632	0.155415	NA	NA	NA	NA	NA	NA	NA	NA	NA	NA	NA	NA	NA	NA	NA	NA	NA	-2.96	NA	NA	NA	NA	NA	13	-45	42	13	0	0	0	0.01	MCCD1	NA	NA	0.0003612	0.000268	C	NA	NA	NA	NA	NA	NA	NA	NA	NA	-0.759656	NA	NA
chr6	31529172	chr6_31529172_C_T	C	T	172098	T	missense_variant	MODERATE	MCCD1	ENSG00000204511	Transcript	ENST00000376191	protein_coding	ENST00000376191.3:c.158C>T	ENSP00000365362.2:p.Thr53Met	211	158	53	T/M	aCg/aTg	rs78957773&COSV66019409	1	NA	1	NA	SNV	HGNC	HGNC:20668	YES	NM_001011700.3	NA	1	P1	CCDS34396.1	ENSP00000365362	P59942.138	A0A1U9X802.30	UPI00004192D0	NA	NA	tolerated(0.14)	benign(0.106)	NA	NA	NA	0.0158	0.0212	0.0504	0	0.0159	0	0.02192	0.02494	0.03993	0.09941	0.0001095	0.002222	0.02126	0.03301	0.002077	0.02361	0.02541	0.003289	0.0394	0.09769	0.0001934	0.001319	0.02215	0.0218	0.0389	0.001866	0.09941	gnomADe_ASJ	NA	0&1	0&1	26379672	NA	NA	NA	NA	NA	NA	NA	NA	NA	NA	NA	NA	2.632	0.155415	B	0.1369	0.0923	ENST00000376191	N	N	B	B	T	0.09283	0.29247	T	P59942	YES	NA	NA	NA	-2.96	NA	NA	NA	NA	0.007	13	-45	42	13	0	0	0	0.01	MCCD1	NA	NA	0.0003612	0.000268	C	NA	NA	NA	NA	0.791	0.0291134	0.0291134	0.0167559	0.0167559	-0.759656	likely_benign	0.0923
chr6	26405588	chr6_26405588_T_C	T	C	2326010	C	missense_variant	MODERATE	BTN3A1	ENSG00000026950	Transcript	ENST00000289361	protein_coding	ENST00000289361.11:c.25T>C	ENSP00000289361.6:p.Phe9Leu	355	25	9	F/L	Ttc/Ctc	rs55676749&COSV50025156	1	NA	1	NA	SNV	HGNC	HGNC:1138	YES	NM_007048.6	NA	1	P1	CCDS4608.1	ENSP00000289361	O00481.189	NA	UPI000013C904	O00481-1	NA	tolerated(0.24)	benign(0.007)	NA	NA	NA	0.0164	0.0129	0.0389	0.0089	0.0199	0.0092	0.01919	0.01107	0.01862	0.05298	0.002719	0.004758	0.02135	0.02932	0.02303	0.01832	0.01276	0	0.02735	0.04352	0.004421	0.003958	0.02532	0.02158	0.02247	0.02111	0.05298	gnomADe_ASJ	NA	0&1	0&1	NA	NA	NA	NA	NA	NA	NA	NA	NA	NA	NA	NA	NA	6.813	0.529801	A&A&A&A&A&A&A	0.65172	0.4668&0.4723&0.4742&0.4935&0.4905&0.4306&0.5131	ENST00000476549&ENST00000289361&ENST00000450085&ENST00000425234&ENST00000427334&ENST00000506698&ENST00000414912	NA	N&N&N&N	B&B&.&B&.&.&.	B&B&.&B&.&.&.	T	0.24389	0.395123	T&T&T&D&.&T&T	O00481-2&O00481&E7EPR2&O00481-3&A6PVC0&E9PFB8&O00481-4	.&YES&.&.&.&.&.	NA	NA	NA	-0.205	NA	NA	NA	NA	0.056	5	-46	-46	-16	0	0.02	0	0	BTN3A1	NA	NA	-5.984e-05	-3.15e-05	T	NA	NA	NA	NA	0.987	0.0547839	0.0547839	0.0857476	0.0857476	-0.413772	ambiguous	0.4723
chr3	48372784	chr3_48372784_C_T	C	T	562787	CSQ=T	missense_variant	MODERATE	FBXW12	ENSG00000164049	Transcript	ENST00000296438	protein_coding	ENST00000296438.9:c.17C>T	ENSP00000296438.5:p.Pro6Leu	203	17	6	P/L	cCt/cTt	rs17080138	1	NA	1	NA	SNV	HGNC	HGNC:20729	YES	NM_207102.2	NA	1	P2	CCDS2764.1	ENSP00000296438	Q6X9E4.142	NA	UPI00004123F1	Q6X9E4-1	NA	deleterious(0)	probably_damaging(0.993)	NA	NA	NA	0.006	0.0015	0.0058	0	0.0219	0.002	0.01356	0.004737	0.005377	0.03472	0	0.006051	0.02136	0.01369	0.004965	0.01307	0.00473	0	0.008834	0.0337	0.0003846	0.00424	0.01266	0.02126	0.0091	0.00517	0.03472	gnomADe_ASJ	NA	NA	1	28641744	NA	NA	NA	NA	NA	NA	NA	NA	NA	NA	NA	NA	20.5	2.15651	P&P	0.71819	0.6721&0.6289	ENST00000296438&ENST00000415155	D	N&N&N&N	P&.	P&.	NA	NA	NA	D&D	Q6X9E4&Q6X9E4-2	YES&.	NA	NA	Obsessive-compulsive_disorder_or_autism_spectrum_disorder	1.6	NA	NA	NA	NA	0.399	9	-26	-37	39	0.02	0	0	0	FBXW12	NA	NA	-0.006306	-0.001859	C	NA	NA	NA	NA	0.992	0.172069	0.172069	0.102708	0.102708	-0.193875	likely_pathogenic	0.6721
chr12	91108473	chr12_91108473_A_G	A	G	18241000	CSQ=G	synonymous_variant	LOW	LUM	ENSG00000139329	Transcript	ENST00000266718	protein_coding	ENST00000266718.5:c.507T>C	ENSP00000266718.4:p.Asn169%3D	625	507	169	N	aaT/aaC	rs17853500&COSV57127703	1	NA	-1	NA	SNV	HGNC	HGNC:6724	YES	NM_002345.4	NA	1	P1	CCDS9038.1	ENSP00000266718	P51884.203	A0A384N669.22	UPI0000001C4D	NA	NA	NA	NA	NA	NA	NA	0.0877	0.0174	0.0418	0.2738	0.0139	0.0992	0.05218	0.01415	0.05684	0.01679	0.2695	0.02333	0.02139	0.04152	0.08493	0.03116	0.0154	0.005482	0.03972	0.01845	0.2611	0.0198	0.05696	0.01974	0.03206	0.09063	0.2738	EAS	benign	0&1	1&1	23799040&20339468&19643966&29062769	NA	NA	NA	NA	NA	NA	NA	NA	NA	NA	NA	NA	6.936	0.541894	NA	NA	NA	NA	NA	NA	NA	NA	NA	NA	NA	NA	NA	NA	NA	NA	NA	-3.86	NA	NA	NA	NA	NA	5	2	-37	33	0	0	0	0	LUM	NA	NA	-2.086e-05	-1.19e-05	A	ENSG00000139329	lumican	LUM	0.783405	0.366	NA	NA	NA	NA	NA	NA	NA
chr12	91108473	chr12_91108473_A_G	A	G	18241000	CSQ=G	synonymous_variant	LOW	LUM	ENSG00000139329	Transcript	ENST00000266718	protein_coding	ENST00000266718.5:c.507T>C	ENSP00000266718.4:p.Asn169%3D	625	507	169	N	aaT/aaC	rs17853500&COSV57127703	1	NA	-1	NA	SNV	HGNC	HGNC:6724	YES	NM_002345.4	NA	1	P1	CCDS9038.1	ENSP00000266718	P51884.203	A0A384N669.22	UPI0000001C4D	NA	NA	NA	NA	NA	NA	NA	0.0877	0.0174	0.0418	0.2738	0.0139	0.0992	0.05218	0.01415	0.05684	0.01679	0.2695	0.02333	0.02139	0.04152	0.08493	0.03116	0.0154	0.005482	0.03972	0.01845	0.2611	0.0198	0.05696	0.01974	0.03206	0.09063	0.2738	EAS	benign	0&1	1&1	23799040&20339468&19643966&29062769	NA	NA	NA	NA	NA	NA	NA	NA	NA	NA	NA	NA	6.936	0.541894	NA	NA	NA	NA	NA	NA	NA	NA	NA	NA	NA	NA	NA	NA	NA	NA	NA	-3.86	NA	NA	NA	NA	NA	5	2	-37	33	0	0	0	0	LUM	NA	NA	-2.086e-05	-1.19e-05	A	ENSG00000139329	lumican	LUM	0.783405	0.366	NA	NA	NA	NA	NA	NA	NA
chr7	75994441	chr7_75994441_C_A	C	A	555842	A	downstream_gene_variant	MODIFIER	STYXL1	ENSG00000127952	Transcript	ENST00000359697	protein_coding	NA	NA	NA	NA	NA	NA	NA	rs186344487	1	1901	-1	NA	SNV	HGNC	HGNC:18165	YES	NM_001317785.2	NA	1	P1	CCDS5580.1	ENSP00000352726	Q9Y6J8.176	A0A024R4L1.58	UPI000012F694	Q9Y6J8-1	NA	NA	NA	NA	NA	NA	0.0054	0.0008	0.0072	0	0.0159	0.0051	0.01775	0.002495	0.007431	0.03188	0	0.04672	0.0215	0.01839	0.00745	0.01615	0.003185	0.003289	0.009418	0.03082	0	0.04329	0.003165	0.02275	0.01244	0.007444	0.04672	gnomADe_FIN	NA	NA	NA	NA	NA	NA	NA	NA	NA	NA	NA	NA	NA	NA	NA	NA	10.33	0.889906	NA	NA	NA	NA	NA	NA	NA	NA	NA	NA	NA	NA	NA	NA	NA	NA	NA	0.76	NA	NA	NA	NA	NA	-6	-50	-6	-13	0	0	0	0	TMEM120A	NA	NA	3.63e-05	2.64e-05	C	NA	NA	NA	NA	0.558	NA	NA	NA	NA	NA	NA	NA
chr7	75994441	chr7_75994441_C_A	C	A	555842	A	intron_variant	MODIFIER	TMEM120A	ENSG00000189077	Transcript	ENST00000493111	protein_coding	ENST00000493111.7:c.81+49G>T	NA	NA	NA	NA	NA	NA	rs186344487	1	NA	-1	NA	SNV	HGNC	HGNC:21697	YES	NM_031925.3	NA	1	P1	CCDS64688.1	ENSP00000473983	Q9BXJ8.129	NA	UPI000006E275	Q9BXJ8-1	NA	NA	NA	NA	NA	NA	0.0054	0.0008	0.0072	0	0.0159	0.0051	0.01775	0.002495	0.007431	0.03188	0	0.04672	0.0215	0.01839	0.00745	0.01615	0.003185	0.003289	0.009418	0.03082	0	0.04329	0.003165	0.02275	0.01244	0.007444	0.04672	gnomADe_FIN	NA	NA	NA	NA	NA	NA	NA	NA	NA	NA	NA	NA	NA	NA	NA	NA	10.33	0.889906	NA	NA	NA	NA	NA	NA	NA	NA	NA	NA	NA	NA	NA	NA	NA	NA	NA	0.76	NA	NA	NA	NA	NA	-6	-50	-6	-13	0	0	0	0	TMEM120A	NA	NA	3.63e-05	2.64e-05	C	NA	NA	NA	NA	NA	NA	NA	NA	NA	NA	NA	NA
chr2	23691910	chr2_23691910_G_T	G	T	2197780	T	intron_variant	MODIFIER	KLHL29	ENSG00000119771	Transcript	ENST00000486442	protein_coding	ENST00000486442.6:c.1282+34G>T	NA	NA	NA	NA	NA	NA	rs2551352	1	NA	1	NA	SNV	HGNC	HGNC:29404	YES	NM_052920.2	NA	5	P1	CCDS54335.1	ENSP00000420659	Q96CT2.160	NA	UPI000058F1B6	Q96CT2-1	NA	NA	NA	NA	NA	NA	0.0168	0.0053	0.0202	0.0079	0.0239	0.0317	0.01838	0.008811	0.009332	0.01503	0.003128	0.02277	0.02162	0.01799	0.02962	0.01649	0.009428	0.001096	0.01596	0.01411	0.00731	0.01845	0.01266	0.021	0.01576	0.02589	0.0317	SAS	NA	NA	NA	NA	NA	NA	NA	NA	NA	NA	gain/donor/23691909-23691910/Medium/1.340068	NA	NA	NA	NA	NA	6.645	0.513527	NA	NA	NA	NA	NA	NA	NA	NA	NA	NA	NA	NA	NA	NA	NA	NA	NA	-5.01	NA	NA	NA	NA	NA	-2	48	-2	-34	0	0	0.16	0	KLHL29	NA	NA	3.5e-06	4.9e-06	G	ENSG00000119778	ATPase_family_AAA_domain_containing_2B	ATAD2B	0.555237	NA	NA	NA	NA	NA	NA	NA	NA
chr2	23691910	chr2_23691910_G_T	G	T	2197780	T	intron_variant	MODIFIER	KLHL29	ENSG00000119771	Transcript	ENST00000486442	protein_coding	ENST00000486442.6:c.1282+34G>T	NA	NA	NA	NA	NA	NA	rs2551352	1	NA	1	NA	SNV	HGNC	HGNC:29404	YES	NM_052920.2	NA	5	P1	CCDS54335.1	ENSP00000420659	Q96CT2.160	NA	UPI000058F1B6	Q96CT2-1	NA	NA	NA	NA	NA	NA	0.0168	0.0053	0.0202	0.0079	0.0239	0.0317	0.01838	0.008811	0.009332	0.01503	0.003128	0.02277	0.02162	0.01799	0.02962	0.01649	0.009428	0.001096	0.01596	0.01411	0.00731	0.01845	0.01266	0.021	0.01576	0.02589	0.0317	SAS	NA	NA	NA	NA	NA	NA	NA	NA	NA	NA	gain/donor/23691909-23691910/Medium/1.340068	NA	NA	NA	NA	NA	6.645	0.513527	NA	NA	NA	NA	NA	NA	NA	NA	NA	NA	NA	NA	NA	NA	NA	NA	NA	-5.01	NA	NA	NA	NA	NA	-2	48	-2	-34	0	0	0.16	0	KLHL29	NA	NA	3.5e-06	4.9e-06	G	ENSG00000119778	ATPase_family_AAA_domain_containing_2B	ATAD2B	0.555237	NA	NA	NA	NA	NA	NA	NA	NA
chr6	26411166	chr6_26411166_T_C	T	C	1720580	C	intron_variant	MODIFIER	BTN3A1	ENSG00000026950	Transcript	ENST00000289361	protein_coding	ENST00000289361.11:c.991+31T>C	NA	NA	NA	NA	NA	NA	rs6921148	1	NA	1	NA	SNV	HGNC	HGNC:1138	YES	NM_007048.6	NA	1	P1	CCDS4608.1	ENSP00000289361	O00481.189	NA	UPI000013C904	O00481-1	NA	NA	NA	NA	NA	NA	0.0244	0.0416	0.0418	0.0089	0.0199	0.0092	0.02126	0.03438	0.02119	0.05303	0.002815	0.004511	0.02163	0.03273	0.02326	0.02497	0.03465	0	0.03188	0.04349	0.004428	0.003962	0.0443	0.02183	0.02722	0.02159	0.05303	gnomADe_ASJ	NA	NA	NA	NA	NA	NA	NA	NA	NA	NA	NA	NA	NA	NA	NA	NA	5.757	0.430044	NA	NA	NA	NA	NA	NA	NA	NA	NA	NA	NA	NA	NA	NA	NA	NA	NA	-2.15	NA	NA	NA	NA	NA	40	-39	-31	-32	0	0	0	0	BTN3A1	NA	NA	-0.003607	-0.0008144	T	NA	NA	NA	NA	0.987	NA	NA	NA	NA	NA	NA	NA
chr11	124654731	chr11_124654731_A_G	A	G	3798500	CSQ=G	synonymous_variant	LOW	SIAE	ENSG00000110013	Transcript	ENST00000263593	protein_coding	ENST00000263593.8:c.468T>C	ENSP00000263593.3:p.Ser156%3D	499	468	156	S	tcT/tcC	rs1942663&COSV55015429	1	NA	-1	NA	SNV	HGNC	HGNC:18187	YES	NM_170601.5	NA	1	P2	CCDS8449.1	ENSP00000263593	Q9HAT2.153	NA	UPI0000073B2D	Q9HAT2-1	1	NA	NA	NA	NA	NA	0.2067	0.6278	0.0706	0.1022	0.0209	0.0327	0.06673	0.5548	0.04224	0.04355	0.1032	0.008777	0.02181	0.04529	0.03319	0.1747	0.541	0	0.08743	0.04097	0.1022	0.009795	0.06646	0.02361	0.1427	0.03918	0.6278	AFR	benign	0&1	1&1	26535733&28900629	NA	NA	NA	NA	NA	NA	NA	NA	NA	NA	NA	NA	1.655	0.046614	NA	NA	NA	NA	NA	NA	NA	NA	NA	NA	NA	NA	NA	NA	NA	NA	NA	-3.89	NA	NA	NA	NA	NA	45	-20	-45	-20	0	0.01	0	0	SIAE	NA	NA	3.016e-05	2.39e-05	G	NA	NA	NA	NA	0.208	NA	NA	NA	NA	NA	NA	NA
chr6	31635412	chr6_31635412_G_A	G	A	2413800	A	downstream_gene_variant	MODIFIER	BAG6	ENSG00000204463	Transcript	ENST00000676615	protein_coding	NA	NA	NA	NA	NA	NA	NA	rs11538264&COSV52990179	1	3616	-1	NA	SNV	HGNC	HGNC:13919	YES	NM_001387994.1	NA	NA	A2	CCDS93882.1	ENSP00000502941	P46379.209	NA	UPI0000470C5B	P46379-3	NA	NA	NA	NA	NA	NA	0.0463	0.1006	0.0634	0.0179	0.0219	0.0153	0.03272	0.08799	0.05231	0.1407	0.01338	0.002633	0.02194	0.04664	0.01597	0.04504	0.08872	0.003289	0.05555	0.1406	0.01729	0.001975	0.0538	0.02178	0.06931	0.01738	0.1407	gnomADe_ASJ	NA	0&1	0&1	17975119&25111513&19023099&30083439&28473662&30365130	NA	NA	NA	NA	NA	NA	NA	NA	NA	NA	NA	NA	18.77	1.93628	NA	NA	NA	NA	NA	NA	NA	NA	NA	NA	NA	NA	NA	NA	NA	NA	NA	1.26	NA	NA	NA	NA	NA	7	1	2	50	0.02	0	0	0	PRRC2A	NA	NA	7.176e-05	3.4e-05	G	NA	NA	NA	NA	NA	NA	NA	NA	NA	-0.622686	NA	NA
chr6	31635412	chr6_31635412_G_A	G	A	2413800	A	missense_variant	MODERATE	PRRC2A	ENSG00000204469	Transcript	ENST00000376033	protein_coding	ENST00000376033.3:c.5320G>A	ENSP00000365201.2:p.Val1774Met	5564	5320	1774	V/M	Gtg/Atg	rs11538264&COSV52990179	1	NA	1	NA	SNV	HGNC	HGNC:13918	YES	NM_004638.4	NA	1	P1	CCDS4708.1	ENSP00000365201	P48634.189	A0A1U9X974.28	UPI000020E56F	P48634-1	NA	tolerated(0.13)	unknown(0)	NA	NA	NA	0.0463	0.1006	0.0634	0.0179	0.0219	0.0153	0.03272	0.08799	0.05231	0.1407	0.01338	0.002633	0.02194	0.04664	0.01597	0.04504	0.08872	0.003289	0.05555	0.1406	0.01729	0.001975	0.0538	0.02178	0.06931	0.01738	0.1407	gnomADe_ASJ	NA	0&1	0&1	17975119&25111513&19023099&30083439&28473662&30365130	NA	NA	NA	NA	NA	NA	NA	NA	NA	NA	NA	NA	18.77	1.93628	B&B	0.40295	0.1458&0.1866	ENST00000376007&ENST00000376033	N	P&P	B&B	B&B	T	0.2532	0.401805	D&D	P48634&P48634	.&YES	NA	NA	NA	1.26	NA	NA	NA	NA	0.073	7	1	2	50	0.02	0	0	0	PRRC2A	NA	NA	7.176e-05	3.4e-05	G	NA	NA	NA	NA	NA	0.0584712	0.0584712	0.0408184	0.0408184	-0.622686	likely_benign	0.1458
chr2	112165120	chr2_112165120_G_A	G	A	2691190	CSQ=A	missense_variant	MODERATE	FBLN7	ENSG00000144152	Transcript	ENST00000331203	protein_coding	ENST00000331203.7:c.355G>A	ENSP00000331411.2:p.Val119Met	626	355	119	V/M	Gtg/Atg	rs35586251&COSV100485709&COSV58667198	1	NA	1	NA	SNV	HGNC	HGNC:26740	YES	NM_153214.3	NA	1	P1	CCDS2095.1	ENSP00000331411	Q53RD9.153	NA	UPI000004E556	Q53RD9-1	NA	deleterious(0.01)	benign(0.337)	NA	NA	NA	0.0309	0.0567	0.0231	0.002	0.0209	0.0419	0.02099	0.04177	0.01376	0.01478	0.00174	0.009701	0.02195	0.01889	0.03659	0.02599	0.03996	0.01535	0.02271	0.01584	0.002311	0.01159	0.04114	0.0222	0.0273	0.03458	0.0567	AFR	NA	0&1&1	0&1&1	29170203	NA	NA	NA	NA	NA	NA	NA	NA	NA	NA	NA	NA	18.84	1.94495	B&B&B&B	0.48188	0.1159&0.2473&0.1309&0.1362	ENST00000331203&ENST00000409903&ENST00000409667&ENST00000409450	D	D&D&D&N	P&D&D&P	B&P&P&B	T	0.39045	0.501554	T&T&T&T	Q53RD9&B8ZZC1&Q53RD9-4&Q53RD9-2	YES&.&.&.	NA	NA	NA	-0.239	NA	NA	NA	NA	0.09	2	-1	2	45	0	0	0.02	0	FBLN7	NA	NA	-9.43e-05	-8.905e-05	G	NA	NA	NA	NA	0.406	0.242444	0.242444	0.182636	0.182636	-0.481295	likely_benign	0.1159
chr2	112165120	chr2_112165120_G_A	G	A	2691190	CSQ=A	missense_variant	MODERATE	FBLN7	ENSG00000144152	Transcript	ENST00000331203	protein_coding	ENST00000331203.7:c.355G>A	ENSP00000331411.2:p.Val119Met	626	355	119	V/M	Gtg/Atg	rs35586251&COSV100485709&COSV58667198	1	NA	1	NA	SNV	HGNC	HGNC:26740	YES	NM_153214.3	NA	1	P1	CCDS2095.1	ENSP00000331411	Q53RD9.153	NA	UPI000004E556	Q53RD9-1	NA	deleterious(0.01)	benign(0.337)	NA	NA	NA	0.0309	0.0567	0.0231	0.002	0.0209	0.0419	0.02099	0.04177	0.01376	0.01478	0.00174	0.009701	0.02195	0.01889	0.03659	0.02599	0.03996	0.01535	0.02271	0.01584	0.002311	0.01159	0.04114	0.0222	0.0273	0.03458	0.0567	AFR	NA	0&1&1	0&1&1	29170203	NA	NA	NA	NA	NA	NA	NA	NA	NA	NA	NA	NA	18.84	1.94495	B&B&B&B	0.48188	0.1159&0.2473&0.1309&0.1362	ENST00000331203&ENST00000409903&ENST00000409667&ENST00000409450	D	D&D&D&N	P&D&D&P	B&P&P&B	T	0.39045	0.501554	T&T&T&T	Q53RD9&B8ZZC1&Q53RD9-4&Q53RD9-2	YES&.&.&.	NA	NA	NA	-0.239	NA	NA	NA	NA	0.09	2	-1	2	45	0	0	0.02	0	FBLN7	NA	NA	-9.43e-05	-8.905e-05	G	NA	NA	NA	NA	0.406	0.242444	0.242444	0.182636	0.182636	-0.481295	likely_benign	0.1159
chr14	94250303	chr14_94250303_G_A	G	A	1183500	CSQ=A	intron_variant	MODIFIER	PPP4R4	ENSG00000119698	Transcript	ENST00000304338	protein_coding	ENST00000304338.8:c.1717+26G>A	NA	NA	NA	NA	NA	NA	rs17129523	1	NA	1	NA	SNV	HGNC	HGNC:23788	YES	NM_058237.2	NA	1	P1	CCDS9921.1	ENSP00000305924	Q6NUP7.145	NA	UPI000016223B	Q6NUP7-1	NA	NA	NA	NA	NA	NA	0.0341	0.0915	0.0115	0	0.0139	0.0286	0.02325	0.0885	0.01398	0.02777	5.588e-05	0.005885	0.02207	0.02285	0.02736	0.03863	0.08507	0.003289	0.03055	0.0277	0.0001922	0.005772	0.03503	0.02208	0.04083	0.02587	0.0915	AFR	NA	NA	NA	NA	NA	NA	NA	NA	NA	NA	NA	NA	NA	NA	NA	NA	0.27	-0.329932	NA	NA	NA	NA	NA	NA	NA	NA	NA	NA	NA	NA	NA	NA	NA	NA	NA	-3.4	NA	NA	NA	NA	NA	-48	-26	-26	-48	0	0	0	0	PPP4R4	NA	NA	-0.001741	-0.0009294	G	NA	NA	NA	NA	0.148	NA	NA	NA	NA	NA	NA	NA
chr6	31647737	chr6_31647737_T_C	T	C	2491280	C	synonymous_variant	LOW	BAG6	ENSG00000204463	Transcript	ENST00000676615	protein_coding	ENST00000676615.2:c.642A>G	ENSP00000502941.1:p.Thr214%3D	893	642	214	T	acA/acG	rs10484558&COSV52995515	1	NA	-1	NA	SNV	HGNC	HGNC:13919	YES	NM_001387994.1	NA	NA	A2	CCDS93882.1	ENSP00000502941	P46379.209	NA	UPI0000470C5B	P46379-3	NA	NA	NA	NA	NA	NA	0.0543	0.1278	0.0692	0.0179	0.0219	0.0153	0.03389	0.1135	0.05214	0.139	0.01364	0.002654	0.02207	0.04626	0.01564	0.05145	0.1109	0.003289	0.05744	0.1406	0.01695	0.001979	0.05696	0.02204	0.07498	0.01801	0.1406	gnomADg_ASJ	NA	0&1	1&1	25111513&30083439&36224396	NA	NA	NA	NA	NA	NA	NA	NA	NA	NA	NA	NA	10.71	0.925806	NA	NA	NA	NA	NA	NA	NA	NA	NA	NA	NA	NA	NA	NA	NA	NA	NA	-2.09	NA	NA	NA	NA	NA	44	-5	1	-9	0	0	0	0	BAG6	NA	NA	0.00011647	6.354e-05	T	NA	NA	NA	NA	NA	NA	NA	NA	NA	NA	NA	NA
chr22	50283063	chr22_50283063_C_T	C	T	3076920	CSQ=T	missense_variant	MODERATE	PLXNB2	ENSG00000196576	Transcript	ENST00000359337	protein_coding	ENST00000359337.9:c.2803G>A	ENSP00000352288.4:p.Val935Ile	2970	2803	935	V/I	Gtc/Atc	rs62621372&COSV63783880	1	NA	-1	NA	SNV	HGNC	HGNC:9104	YES	NM_012401.4	NA	5	P1	CCDS43035.1	ENSP00000352288	O15031.185	NA	UPI000003812D	NA	NA	tolerated(0.2)	NA	NA	NA	NA	0.026	0.0015	0.0288	0.0694	0.0288	0.0092	0.02401	0.004118	0.02848	0.01702	0.06287	0.01565	0.02217	0.03024	0.01922	0.01893	0.005332	0.01868	0.02991	0.01614	0.05904	0.01703	0.02532	0.02207	0.02201	0.01822	0.0694	EAS	NA	0&1	0&1	NA	NA	NA	NA	NA	NA	NA	NA	NA	NA	NA	NA	NA	5.338	0.391992	B&B	0.02257	0.0657&0.0662	ENST00000359337&ENST00000449103	N	N&N	P&P	B&B	T	0.15891	0.336357	T&T	O15031&O15031	.&YES	NA	NA	NA	-0.572	NA	NA	NA	NA	0.142	24	27	-6	-42	0	0	0.02	0.02	PLXNB2	NA	NA	0.002796	0.001462	C	NA	NA	NA	NA	0.335	0.029538	0.029538	0.0251281	0.0251281	-0.58724	likely_benign	0.0657
chr1	10413143	chr1_10413143_G_A	G	A	3366150	CSQ=A	missense_variant	MODERATE	PGD	ENSG00000142657	Transcript	ENST00000270776	protein_coding	ENST00000270776.13:c.736G>A	ENSP00000270776.8:p.Asp246Asn	790	736	246	D/N	Gat/Aat	rs2229688&COSV54621585	1	NA	1	NA	SNV	HGNC	HGNC:8891	YES	NM_002631.4	NA	1	P1	CCDS113.1	ENSP00000270776	P52209.211	NA	UPI0000169DB9	P52209-1	NA	tolerated_low_confidence(0.08)	benign(0.005)	PDB-ENSP_mappings:2jkv.A&PDB-ENSP_mappings:2jkv.B&PDB-ENSP_mappings:2jkv.C&PDB-ENSP_mappings:2jkv.D&PDB-ENSP_mappings:2jkv.E&PDB-ENSP_mappings:2jkv.F&PDB-ENSP_mappings:4gwg.A&PDB-ENSP_mappings:4gwk.A&PDB-ENSP_mappings:5uq9.A&PDB-ENSP_mappings:5uq9.B&PDB-ENSP_mappings:5uq9.C&PDB-ENSP_mappings:5uq9.D&PDB-ENSP_mappings:5uq9.E&PDB-ENSP_mappings:5uq9.F&PDB-ENSP_mappings:5uq9.G&PDB-ENSP_mappings:5uq9.H	NA	NA	0.0407	0.0575	0.0403	0.0585	0.0268	0.0143	0.03235	0.04897	0.02851	0.04646	0.07551	0.04644	0.02221	0.03697	0.02407	0.03436	0.04768	0.03289	0.03105	0.05213	0.07368	0.05013	0.1266	0.0206	0.04011	0.02651	0.1266	gnomADg_MID	NA	0&1	0&1	NA	NA	NA	NA	NA	NA	NA	NA	NA	NA	NA	NA	NA	22.5	2.53092	B&B	0.33732	0.1434&0.1525	ENST00000270776&ENST00000483936	D	D&D&D	B&.	B&.	T	0.47338	0.560495	T&.	P52209&K7ELN9	YES&.	NA	NA	NA	2.94	NA	NA	NA	NA	0.299	24	-26	29	-14	0	0	0	0	PGD	NA	NA	-0.0001116	-5.47e-05	G	NA	NA	NA	NA	0.408	0.360142	0.360142	0.593175	0.593175	-0.526484	likely_benign	0.1434
chr6	26451660	chr6_26451660_T_C	T	C	4403130	CSQ=C	splice_polypyrimidine_tract_variant&intron_variant	LOW	BTN3A3	ENSG00000111801	Transcript	ENST00000244519	protein_coding	ENST00000244519.7:c.1019-15T>C	NA	NA	NA	NA	NA	NA	rs6935678	1	NA	1	NA	SNV	HGNC	HGNC:1140	YES	NM_006994.5	NA	1	P1	CCDS4611.1	ENSP00000244519	O00478.190	A0A024R042.72	UPI00000480EF	O00478-1	NA	NA	NA	NA	NA	NA	0.1879	0.5885	0.0965	0.0427	0.0249	0.0286	0.07153	0.5354	0.07632	0.07879	0.07621	0.002073	0.02225	0.05403	0.04044	0.1737	0.524	0	0.1269	0.07003	0.05656	0.001696	0.09494	0.02417	0.1775	0.04581	0.5885	AFR	NA	NA	NA	NA	NA	NA	NA	NA	NA	NA	NA	NA	NA	NA	NA	NA	2.299	0.122374	NA	NA	NA	NA	NA	NA	NA	NA	NA	NA	NA	NA	NA	NA	NA	NA	NA	1.75	NA	NA	NA	NA	NA	15	-29	36	15	0.02	0.01	0	0	BTN3A3	NA	NA	-0.0002326	-0.000113	T	NA	NA	NA	NA	0.988	NA	NA	NA	NA	NA	NA	NA
chr6	26451660	chr6_26451660_T_C	T	C	4403130	CSQ=C	splice_polypyrimidine_tract_variant&intron_variant	LOW	BTN3A3	ENSG00000111801	Transcript	ENST00000244519	protein_coding	ENST00000244519.7:c.1019-15T>C	NA	NA	NA	NA	NA	NA	rs6935678	1	NA	1	NA	SNV	HGNC	HGNC:1140	YES	NM_006994.5	NA	1	P1	CCDS4611.1	ENSP00000244519	O00478.190	A0A024R042.72	UPI00000480EF	O00478-1	NA	NA	NA	NA	NA	NA	0.1879	0.5885	0.0965	0.0427	0.0249	0.0286	0.07153	0.5354	0.07632	0.07879	0.07621	0.002073	0.02225	0.05403	0.04044	0.1737	0.524	0	0.1269	0.07003	0.05656	0.001696	0.09494	0.02417	0.1775	0.04581	0.5885	AFR	NA	NA	NA	NA	NA	NA	NA	NA	NA	NA	NA	NA	NA	NA	NA	NA	2.299	0.122374	NA	NA	NA	NA	NA	NA	NA	NA	NA	NA	NA	NA	NA	NA	NA	NA	NA	1.75	NA	NA	NA	NA	NA	15	-29	36	15	0.02	0.01	0	0	BTN3A3	NA	NA	-0.0002326	-0.000113	T	NA	NA	NA	NA	0.988	NA	NA	NA	NA	NA	NA	NA
chr15	80180184	chr15_80180184_C_T	C	T	482076	T	missense_variant	MODERATE	FAH	ENSG00000103876	Transcript	ENST00000561421	protein_coding	ENST00000561421.6:c.1021C>T	ENSP00000453347.2:p.Arg341Trp	1077	1021	341	R/W	Cgg/Tgg	rs11555096&CM940752&COSV55720174	1	NA	1	NA	SNV	HGNC	HGNC:3579	YES	NM_000137.4	NA	1	P1	CCDS10314.1	ENSP00000453347	P16930.208	A0A384P5L6.24	UPI000012A422	P16930-1	1	deleterious_low_confidence(0)	probably_damaging(0.972)	NA	NA	NA	0.008	0.0023	0.0144	0	0.0189	0.0082	0.01656	0.003841	0.01279	0.02128	0.0001089	0.02769	0.02227	0.01866	0.007644	0.01568	0.003451	0.002193	0.0146	0.01902	0.0003851	0.02621	0	0.02364	0.01673	0.005795	0.02769	gnomADe_FIN	pathogenic&benign&benign/likely_benign	0&1&1	1&1&1	30858532&7977370&11278491&20301688&32778093&28471432&30072576&29875488&29326876&34648354&35078996	NA	NA	NA	NA	NA	NA	NA	NA	NA	NA	NA	NA	24.8	3.51799	.&B&B	0.35098	.&0.1571&0.1587	ENST00000407106&ENST00000261755&ENST00000561421	D	A&A&A&A	D&D&D	D&D&D	T	0.08311	0.285777	D&D&D	P16930&P16930&P16930	YES&.&.	29326876&29875488&30072576	0.01&0.70&0.70	Tyrosinemia_type_I&Blood_protein_levels&FUMARYLACETOACETASE_PSEUDODEFICIENCY&ClinVar:_phenotype_not_specified	1.15	NA	NA	NA	NA	NA	-33	-36	45	41	0	0	0	0	FAH	Uncertain	0.617035	-3.4e-06	-4.77e-06	C	NA	NA	NA	NA	0.239	0.719123	0.71088	0.720818	0.686424	0.021197	likely_benign	0.1587
chr20	34076051	chr20_34076051_G_A	G	A	5816370	CSQ=A	intron_variant	MODIFIER	RALY	ENSG00000125970	Transcript	ENST00000246194	protein_coding	ENST00000246194.8:c.544+11G>A	NA	NA	NA	NA	NA	NA	rs117160451	1	NA	1	NA	SNV	HGNC	HGNC:15921	YES	NM_016732.3	NA	1	P3	CCDS13230.1	ENSP00000246194	Q9UKM9.201	NA	UPI00000467E6	Q9UKM9-1	NA	NA	NA	NA	NA	NA	0.0178	0.0015	0.0043	0.001	0.0209	0.0634	0.02405	0.002775	0.005841	0.005569	0.0003836	0.04281	0.02227	0.02177	0.06947	0.0167	0.00369	0.009868	0.009354	0.00576	0.0007686	0.04069	0.01899	0.02103	0.01485	0.06475	0.06947	gnomADe_SAS	NA	NA	NA	NA	NA	NA	NA	NA	NA	NA	NA	NA	NA	NA	NA	NA	0.028	-0.784292	NA	NA	NA	NA	NA	NA	NA	NA	NA	NA	NA	NA	NA	NA	NA	NA	NA	-3.21	NA	NA	NA	NA	NA	-40	-11	-11	-1	0	0	0.02	0.01	RALY	NA	NA	0.000628	0.0003424	G	NA	NA	NA	NA	0.261	NA	NA	NA	NA	NA	NA	NA
chr7	108184356	chr7_108184356_G_A	G	A	6043350	A	intron_variant	MODIFIER	NRCAM	ENSG00000091129	Transcript	ENST00000379028	protein_coding	ENST00000379028.8:c.2234-45C>T	NA	NA	NA	NA	NA	NA	rs75016870&COSV61037724	1	NA	-1	NA	SNV	HGNC	HGNC:7994	YES	NM_001037132.4	NA	5	P1	CCDS47686.1	ENSP00000368314	Q92823.204	NA	UPI00005E2661	Q92823-1	1	NA	NA	NA	NA	NA	0.0869	0.2035	0.0519	0.0308	0.0209	0.0798	0.04778	0.1722	0.06173	0.02462	0.02094	0.07072	0.02231	0.04496	0.06867	0.07197	0.1718	0	0.05569	0.02569	0.02985	0.0785	0.02848	0.02067	0.07266	0.07069	0.2035	AFR	NA	0&1	0&1	NA	NA	NA	NA	NA	NA	NA	NA	NA	NA	NA	NA	NA	0.242	-0.352018	NA	NA	NA	NA	NA	NA	NA	NA	NA	NA	NA	NA	NA	NA	NA	NA	NA	-5.8	NA	NA	NA	NA	NA	-45	-38	34	-45	0.06	0	0.01	0	NRCAM	NA	NA	5.484e-05	3.386e-05	G	NA	NA	NA	NA	0.679	NA	NA	NA	NA	NA	NA	NA
chr7	108184380	chr7_108184380_T_C	T	C	5970080	C	intron_variant	MODIFIER	NRCAM	ENSG00000091129	Transcript	ENST00000379028	protein_coding	ENST00000379028.8:c.2233+37A>G	NA	NA	NA	NA	NA	NA	rs77754676&COSV61030462&COSV61037733	1	NA	-1	NA	SNV	HGNC	HGNC:7994	YES	NM_001037132.4	NA	5	P1	CCDS47686.1	ENSP00000368314	Q92823.204	NA	UPI00005E2661	Q92823-1	1	NA	NA	NA	NA	NA	0.0869	0.2035	0.0519	0.0308	0.0209	0.0798	0.04783	0.1723	0.06189	0.02454	0.02082	0.07073	0.02234	0.04502	0.06874	0.07195	0.1718	0	0.05564	0.02565	0.02946	0.07879	0.02848	0.02064	0.0728	0.07022	0.2035	AFR	NA	0&1&1	0&1&1	NA	NA	NA	NA	NA	NA	NA	NA	NA	NA	NA	NA	NA	6.003	0.452676	NA	NA	NA	NA	NA	NA	NA	NA	NA	NA	NA	NA	NA	NA	NA	NA	NA	-3.46	NA	NA	NA	NA	NA	-32	-12	37	10	0	0	0	0.01	NRCAM	NA	NA	-0.0001373	-9.17e-05	T	NA	NA	NA	NA	0.679	NA	NA	NA	NA	NA	NA	NA
chr6	31643969	chr6_31643969_G_A	G	A	1884780	A	synonymous_variant	LOW	BAG6	ENSG00000204463	Transcript	ENST00000676615	protein_coding	ENST00000676615.2:c.1677C>T	ENSP00000502941.1:p.Ala559%3D	1928	1677	559	A	gcC/gcT	rs7770976&COSV52990846	1	NA	-1	NA	SNV	HGNC	HGNC:13919	YES	NM_001387994.1	NA	NA	A2	CCDS93882.1	ENSP00000502941	P46379.209	NA	UPI0000470C5B	P46379-3	NA	NA	NA	NA	NA	NA	0.0497	0.1089	0.0706	0.0179	0.0229	0.0153	0.03353	0.09341	0.05432	0.1409	0.01341	0.002639	0.02234	0.04817	0.01622	0.04679	0.09397	0.003289	0.05687	0.1406	0.0173	0.00198	0.0538	0.0221	0.07266	0.01764	0.1409	gnomADe_ASJ	NA	0&1	0&1	NA	NA	NA	NA	NA	NA	NA	NA	NA	NA	NA	NA	NA	1.649	0.045823	NA	NA	NA	NA	NA	NA	NA	NA	NA	NA	NA	NA	NA	NA	NA	NA	NA	-4.24	NA	NA	NA	NA	NA	43	8	39	-33	0	0	0	0.01	BAG6	NA	NA	-0.00018	-9.084e-05	G	ENSG00000240053	lymphocyte_antigen_6_family_member_G5B	LY6G5B	0.501907	NA	NA	NA	NA	NA	NA	NA	NA
chr8	17957499	chr8_17957499_C_T	C	T	4672540	CSQ=T	intron_variant	MODIFIER	PCM1	ENSG00000078674	Transcript	ENST00000325083	protein_coding	ENST00000325083.13:c.1805-41C>T	NA	NA	NA	NA	NA	NA	rs117021531	1	NA	1	NA	SNV	HGNC	HGNC:8727	YES	NM_006197.4	NA	1	P2	CCDS47812.1	ENSP00000327077	Q15154.177	NA	UPI0000210A25	NA	1	NA	NA	NA	NA	NA	0.0196	0.0068	0.0144	0	0.0328	0.047	0.02294	0.005325	0.01071	0.03594	0.0007984	0.02991	0.0224	0.02761	0.05002	0.01754	0.005481	0.004386	0.01036	0.03576	0.0005776	0.02796	0.01899	0.02354	0.01864	0.04332	0.05002	gnomADe_SAS	NA	NA	NA	NA	NA	NA	NA	NA	NA	NA	NA	NA	NA	NA	NA	NA	0.887	-0.085818	NA	NA	NA	NA	NA	NA	NA	NA	NA	NA	NA	NA	NA	NA	NA	NA	NA	-3.45	NA	NA	NA	NA	NA	9	38	-29	-50	0	0	0	0	PCM1	NA	NA	-0.0001599	-0.0002086	T	NA	NA	NA	NA	0.819	NA	NA	NA	NA	NA	NA	NA
chr14	77296129	chr14_77296129_T_C	T	C	2492940	CSQ=C	intron_variant	MODIFIER	POMT2	ENSG00000009830	Transcript	ENST00000261534	protein_coding	ENST00000261534.9:c.1116+35A>G	NA	NA	NA	NA	NA	NA	rs2302831	1	NA	-1	NA	SNV	HGNC	HGNC:19743	YES	NM_013382.7	NA	1	P1	CCDS9857.1	ENSP00000261534	Q9UKY4.193	NA	UPI0000070587	Q9UKY4-1	1	NA	NA	NA	NA	NA	0.0252	0.0015	0.049	0.0109	0.0348	0.045	0.02674	0.003158	0.03341	0.05571	0.01277	0.01744	0.0224	0.03576	0.04459	0.0197	0.004632	0.002193	0.03416	0.05962	0.01779	0.01667	0.06646	0.02189	0.03254	0.04702	0.06646	gnomADg_MID	benign&likely_benign	NA	1	25741868	NA	NA	NA	NA	NA	NA	NA	NA	NA	NA	NA	NA	4.057	0.280097	NA	NA	NA	NA	NA	NA	NA	NA	NA	NA	NA	NA	NA	NA	NA	NA	ClinVar:_phenotype_not_specified	-3.11	NA	NA	NA	NA	NA	35	2	-17	-34	0	0	0	0	POMT2	NA	NA	-0.0001836	-0.00010467	T	ENSG00000009830	protein_O-mannosyltransferase_2	POMT2	0.540272	0.152	NA	NA	NA	NA	NA	NA	NA
chr8	17957499	chr8_17957499_C_T	C	T	4672540	CSQ=T	intron_variant	MODIFIER	PCM1	ENSG00000078674	Transcript	ENST00000325083	protein_coding	ENST00000325083.13:c.1805-41C>T	NA	NA	NA	NA	NA	NA	rs117021531	1	NA	1	NA	SNV	HGNC	HGNC:8727	YES	NM_006197.4	NA	1	P2	CCDS47812.1	ENSP00000327077	Q15154.177	NA	UPI0000210A25	NA	1	NA	NA	NA	NA	NA	0.0196	0.0068	0.0144	0	0.0328	0.047	0.02294	0.005325	0.01071	0.03594	0.0007984	0.02991	0.0224	0.02761	0.05002	0.01754	0.005481	0.004386	0.01036	0.03576	0.0005776	0.02796	0.01899	0.02354	0.01864	0.04332	0.05002	gnomADe_SAS	NA	NA	NA	NA	NA	NA	NA	NA	NA	NA	NA	NA	NA	NA	NA	NA	0.887	-0.085818	NA	NA	NA	NA	NA	NA	NA	NA	NA	NA	NA	NA	NA	NA	NA	NA	NA	-3.45	NA	NA	NA	NA	NA	9	38	-29	-50	0	0	0	0	PCM1	NA	NA	-0.0001599	-0.0002086	T	NA	NA	NA	NA	0.819	NA	NA	NA	NA	NA	NA	NA
chr6	30898043	chr6_30898043_C_A	C	A	15183100	A	intron_variant	MODIFIER	DDR1	ENSG00000204580	Transcript	ENST00000376568	protein_coding	ENST00000376568.8:c.2217-30C>A	NA	NA	NA	NA	NA	NA	rs73727120	1	NA	1	NA	SNV	HGNC	HGNC:2730	YES	NM_001297654.2	NA	1	P1	CCDS34385.1	ENSP00000365752	Q08345.233	A0A024RCL1.68	UPI000000D740	Q08345-1	NA	NA	NA	NA	NA	NA	0.0681	0.1331	0.0389	0.0367	0.0239	0.0787	0.03719	0.1225	0.02781	0.05827	0.03606	0.01075	0.02243	0.03894	0.07049	0.05437	0.1233	0.006593	0.03644	0.06225	0.03344	0.01091	0.06013	0.02218	0.06208	0.0904	0.1331	AFR	NA	NA	NA	NA	NA	NA	NA	NA	NA	NA	NA	NA	NA	NA	NA	NA	4.152	0.288268	NA	NA	NA	NA	NA	NA	NA	NA	NA	NA	NA	NA	NA	NA	NA	NA	NA	-0.914	NA	NA	NA	NA	NA	4	-6	2	30	0	0	0	0	DDR1	NA	NA	-0.0001602	-5.08e-05	C	NA	NA	NA	NA	0.0429	NA	NA	NA	NA	NA	NA	NA
chr6	30898043	chr6_30898043_C_A	C	A	15183100	A	intron_variant	MODIFIER	DDR1	ENSG00000204580	Transcript	ENST00000376568	protein_coding	ENST00000376568.8:c.2217-30C>A	NA	NA	NA	NA	NA	NA	rs73727120	1	NA	1	NA	SNV	HGNC	HGNC:2730	YES	NM_001297654.2	NA	1	P1	CCDS34385.1	ENSP00000365752	Q08345.233	A0A024RCL1.68	UPI000000D740	Q08345-1	NA	NA	NA	NA	NA	NA	0.0681	0.1331	0.0389	0.0367	0.0239	0.0787	0.03719	0.1225	0.02781	0.05827	0.03606	0.01075	0.02243	0.03894	0.07049	0.05437	0.1233	0.006593	0.03644	0.06225	0.03344	0.01091	0.06013	0.02218	0.06208	0.0904	0.1331	AFR	NA	NA	NA	NA	NA	NA	NA	NA	NA	NA	NA	NA	NA	NA	NA	NA	4.152	0.288268	NA	NA	NA	NA	NA	NA	NA	NA	NA	NA	NA	NA	NA	NA	NA	NA	NA	-0.914	NA	NA	NA	NA	NA	4	-6	2	30	0	0	0	0	DDR1	NA	NA	-0.0001602	-5.08e-05	C	NA	NA	NA	NA	0.0429	NA	NA	NA	NA	NA	NA	NA
chr8	18010579	chr8_18010579_T_G	T	G	2226670	CSQ=G	intron_variant	MODIFIER	PCM1	ENSG00000078674	Transcript	ENST00000325083	protein_coding	ENST00000325083.13:c.5161-30T>G	NA	NA	NA	NA	NA	NA	rs117245567	1	NA	1	NA	SNV	HGNC	HGNC:8727	YES	NM_006197.4	NA	1	P2	CCDS47812.1	ENSP00000327077	Q15154.177	NA	UPI0000210A25	NA	1	NA	NA	NA	NA	NA	0.019	0.0008	0.0144	0	0.0338	0.0511	0.02312	0.003025	0.01083	0.03697	0.0004823	0.02988	0.02244	0.02533	0.05166	0.01718	0.003184	0.004386	0.0106	0.03576	0.0005765	0.02787	0.01899	0.02393	0.01864	0.04594	0.05166	gnomADe_SAS	NA	NA	NA	NA	NA	NA	NA	NA	NA	NA	NA	NA	NA	NA	NA	NA	10.68	0.922539	NA	NA	NA	NA	NA	NA	NA	NA	NA	NA	NA	NA	NA	NA	NA	NA	NA	-0.484	NA	NA	NA	NA	NA	38	30	-10	39	0.02	0.01	0	0	PCM1	NA	NA	-0.0006814	-0.0003774	T	NA	NA	NA	NA	0.819	NA	NA	NA	NA	NA	NA	NA
chr8	18010579	chr8_18010579_T_G	T	G	2226670	CSQ=G	intron_variant	MODIFIER	PCM1	ENSG00000078674	Transcript	ENST00000325083	protein_coding	ENST00000325083.13:c.5161-30T>G	NA	NA	NA	NA	NA	NA	rs117245567	1	NA	1	NA	SNV	HGNC	HGNC:8727	YES	NM_006197.4	NA	1	P2	CCDS47812.1	ENSP00000327077	Q15154.177	NA	UPI0000210A25	NA	1	NA	NA	NA	NA	NA	0.019	0.0008	0.0144	0	0.0338	0.0511	0.02312	0.003025	0.01083	0.03697	0.0004823	0.02988	0.02244	0.02533	0.05166	0.01718	0.003184	0.004386	0.0106	0.03576	0.0005765	0.02787	0.01899	0.02393	0.01864	0.04594	0.05166	gnomADe_SAS	NA	NA	NA	NA	NA	NA	NA	NA	NA	NA	NA	NA	NA	NA	NA	NA	10.68	0.922539	NA	NA	NA	NA	NA	NA	NA	NA	NA	NA	NA	NA	NA	NA	NA	NA	NA	-0.484	NA	NA	NA	NA	NA	38	30	-10	39	0.02	0.01	0	0	PCM1	NA	NA	-0.0006814	-0.0003774	T	NA	NA	NA	NA	0.819	NA	NA	NA	NA	NA	NA	NA
chr1	153340595	chr1_153340595_A_C	A	C	1955420	CSQ=C	splice_polypyrimidine_tract_variant&intron_variant	LOW	PGLYRP4	ENSG00000163218	Transcript	ENST00000359650	protein_coding	ENST00000359650.10:c.626-16T>G	NA	NA	NA	NA	NA	NA	rs141738509	1	NA	-1	NA	SNV	HGNC	HGNC:30015	YES	NM_020393.4	NA	1	P4	CCDS30871.1	ENSP00000352672	Q96LB8.164	NA	UPI000013F78A	Q96LB8-1	NA	NA	NA	NA	NA	NA	0.0128	0	0.0043	0	0.0278	0.0337	0.01906	0.003076	0.004244	0.01607	5.47e-05	0.03418	0.0225	0.01728	0.03422	0.01554	0.003454	0.05934	0.006743	0.01326	0.000193	0.0352	0.006329	0.02147	0.01673	0.03024	0.05934	gnomADg_AMI	NA	NA	NA	NA	NA	NA	NA	NA	NA	NA	NA	NA	NA	NA	NA	NA	6.043	0.456476	NA	NA	NA	NA	NA	NA	NA	NA	NA	NA	NA	NA	NA	NA	NA	NA	NA	2.09	NA	NA	NA	NA	NA	41	-16	40	-37	0	0.34	0	0	PGLYRP4	NA	NA	-2.93e-05	-3.89e-05	A	NA	NA	NA	NA	NA	NA	NA	NA	NA	NA	NA	NA
chr4	73495274	chr4_73495274_A_C	A	C	2726040	CSQ=C	intron_variant	MODIFIER	AFM	ENSG00000079557	Transcript	ENST00000226355	protein_coding	ENST00000226355.5:c.1059-26A>C	NA	NA	NA	NA	NA	NA	rs41265663	1	NA	1	NA	SNV	HGNC	HGNC:316	YES	NM_001133.2	NA	1	P1	CCDS3557.1	ENSP00000226355	P43652.181	NA	UPI000012565D	NA	NA	NA	NA	NA	NA	NA	0.0461	0.0885	0.0317	0.0109	0.0258	0.0562	0.0309	0.08391	0.01994	0.09268	0.008055	0.01301	0.02253	0.03474	0.05432	0.04233	0.08381	0.0625	0.03852	0.09303	0.009238	0.00951	0.05696	0.0213	0.05593	0.05565	0.09303	gnomADg_ASJ	NA	NA	NA	NA	NA	NA	NA	NA	NA	NA	NA	NA	NA	NA	NA	NA	14.71	1.34529	NA	NA	NA	NA	NA	NA	NA	NA	NA	NA	NA	NA	NA	NA	NA	NA	NA	-0.605	NA	NA	NA	NA	NA	17	26	26	46	0	0.05	0	0	AFM	NA	NA	-0.005463	-0.003933	A	ENSG00000079557&ENSG00000169435	afamin&Ras_association_domain_family_member_6	AFM&RASSF6	0.725663959980011&0.7142930626869202	0.863	NA	NA	NA	NA	NA	NA	NA
chr4	73576385	chr4_73576385_T_C	T	C	5297510	CSQ=C	intron_variant	MODIFIER	RASSF6	ENSG00000169435	Transcript	ENST00000307439	protein_coding	ENST00000307439.10:c.938+25A>G	NA	NA	NA	NA	NA	NA	rs72858993	1	NA	-1	NA	SNV	HGNC	HGNC:20796	YES	NM_177532.5	NA	1	P1	CCDS3559.1	ENSP00000303877	Q6ZTQ3.145	NA	UPI00000622B0	Q6ZTQ3-2	NA	NA	NA	NA	NA	NA	0.0389	0.056	0.0317	0.0109	0.0249	0.0644	0.03011	0.0595	0.01871	0.09739	0.008387	0.01307	0.02254	0.03649	0.05936	0.03479	0.05882	0.0625	0.03516	0.09458	0.009224	0.009617	0.05063	0.02013	0.05067	0.06095	0.09739	gnomADe_ASJ	NA	NA	NA	NA	NA	NA	NA	NA	NA	NA	NA	NA	NA	NA	NA	NA	0.161	-0.437177	NA	NA	NA	NA	NA	NA	NA	NA	NA	NA	NA	NA	NA	NA	NA	NA	NA	-3.49	NA	NA	NA	NA	NA	46	25	25	20	0	0	0.02	0	RASSF6	NA	NA	0.004066	0.002516	T	ENSG00000079557&ENSG00000169435	afamin&Ras_association_domain_family_member_6	AFM&RASSF6	0.725663959980011&0.7142930626869202	0.99	NA	NA	NA	NA	NA	NA	NA
chr12	104014261	chr12_104014261_C_T	C	T	4889390	CSQ=T	intron_variant	MODIFIER	GLT8D2	ENSG00000120820	Transcript	ENST00000360814	protein_coding	ENST00000360814.9:c.112+752G>A	NA	NA	NA	NA	NA	NA	rs116450118	1	NA	-1	NA	SNV	HGNC	HGNC:24890	YES	NM_001384711.1	NA	1	P1	CCDS9096.1	ENSP00000354053	Q9H1C3.139	NA	UPI000004B633	NA	NA	NA	NA	NA	NA	NA	0.0545	0.0938	0.0274	0.003	0.0189	0.1104	0.03481	0.08163	0.01864	0.01344	0.002895	0.01308	0.02257	0.02628	0.09488	0.03767	0.07765	0.02193	0.0249	0.01386	0.003478	0.00989	0.02215	0.02063	0.03602	0.0953	0.1104	SAS	NA	NA	NA	NA	NA	NA	NA	NA	NA	NA	NA	NA	NA	NA	NA	NA	0.514	-0.198564	NA	NA	NA	NA	NA	NA	NA	NA	NA	NA	NA	NA	NA	NA	NA	NA	NA	-1.1	NA	NA	NA	NA	NA	30	-8	-2	-31	0	0	0	0	GLT8D2	NA	NA	0.00010085	5.436e-05	C	NA	NA	NA	NA	0.918	NA	NA	NA	NA	-0.70558	NA	NA
chr19	54594241	chr19_54594241_C_T	C	T	8811350	CSQ=T	5_prime_UTR_variant	MODIFIER	LILRA1	ENSG00000104974	Transcript	ENST00000251372	protein_coding	ENST00000251372.8:c.-4C>T	NA	195	NA	NA	NA	NA	rs117371487	1	NA	1	NA	SNV	HGNC	HGNC:6602	YES	NM_006863.4	NA	1	P1	CCDS12901.1	ENSP00000251372	O75019.169	NA	UPI0000034C00	O75019-1	NA	NA	NA	NA	NA	NA	0.0238	0.0038	0.0245	0.005	0.0477	0.045	0.01877	0.004542	0.01315	0.01195	0.0004378	0.03828	0.02263	0.02369	0.01764	0.03919	0.009683	0.004386	0.02915	0.05594	0.001546	0.06059	0.02215	0.05735	0.04211	0.05539	0.06059	gnomADg_FIN	NA	NA	NA	NA	NA	NA	NA	NA	NA	NA	NA	1	0	3	uAUG_gained_CapDistanceToStart:193&uAUG_gained_DistanceToCDS:5&uAUG_gained_DistanceToStop:6&uAUG_gained_KozakContext:GAGATGC&uAUG_gained_KozakStrength:Moderate&uAUG_gained_type:OutOfFrame_oORF	uAUG_gained	1.345	0.001462	NA	NA	NA	NA	NA	NA	NA	NA	NA	NA	NA	NA	NA	NA	NA	NA	NA	-4.13	NA	NA	NA	NA	NA	48	-44	-12	37	0	0.04	0	0.05	LILRA1	NA	NA	0.000756	0.0004425	C	NA	NA	NA	NA	0.919	NA	NA	NA	NA	NA	NA	NA
chr19	54594241	chr19_54594241_C_T	C	T	8811350	T	downstream_gene_variant	MODIFIER	LILRA2	ENSG00000239998	Transcript	ENST00000391738	protein_coding	NA	NA	NA	NA	NA	NA	NA	rs117371487	1	3954	1	NA	SNV	HGNC	HGNC:6603	YES	NM_001130917.3	NA	1	P4	CCDS46179.1	ENSP00000375618	Q8N149.167	NA	UPI00034F238E	Q8N149-1	NA	NA	NA	NA	NA	NA	0.0238	0.0038	0.0245	0.005	0.0477	0.045	0.01877	0.004542	0.01315	0.01195	0.0004378	0.03828	0.02263	0.02369	0.01764	0.03919	0.009683	0.004386	0.02915	0.05594	0.001546	0.06059	0.02215	0.05735	0.04211	0.05539	0.06059	gnomADg_FIN	NA	NA	NA	NA	NA	NA	NA	NA	NA	NA	NA	NA	NA	NA	NA	NA	1.345	0.001462	NA	NA	NA	NA	NA	NA	NA	NA	NA	NA	NA	NA	NA	NA	NA	NA	NA	-4.13	NA	NA	NA	NA	NA	48	-44	-12	37	0	0.04	0	0.05	LILRA1	NA	NA	0.000756	0.0004425	C	NA	NA	NA	NA	0.899	NA	NA	NA	NA	NA	NA	NA
chr19	54594241	chr19_54594241_C_T	C	T	8811350	CSQ=T	5_prime_UTR_variant	MODIFIER	LILRA1	ENSG00000104974	Transcript	ENST00000251372	protein_coding	ENST00000251372.8:c.-4C>T	NA	195	NA	NA	NA	NA	rs117371487	1	NA	1	NA	SNV	HGNC	HGNC:6602	YES	NM_006863.4	NA	1	P1	CCDS12901.1	ENSP00000251372	O75019.169	NA	UPI0000034C00	O75019-1	NA	NA	NA	NA	NA	NA	0.0238	0.0038	0.0245	0.005	0.0477	0.045	0.01877	0.004542	0.01315	0.01195	0.0004378	0.03828	0.02263	0.02369	0.01764	0.03919	0.009683	0.004386	0.02915	0.05594	0.001546	0.06059	0.02215	0.05735	0.04211	0.05539	0.06059	gnomADg_FIN	NA	NA	NA	NA	NA	NA	NA	NA	NA	NA	NA	1	0	3	uAUG_gained_CapDistanceToStart:193&uAUG_gained_DistanceToCDS:5&uAUG_gained_DistanceToStop:6&uAUG_gained_KozakContext:GAGATGC&uAUG_gained_KozakStrength:Moderate&uAUG_gained_type:OutOfFrame_oORF	uAUG_gained	1.345	0.001462	NA	NA	NA	NA	NA	NA	NA	NA	NA	NA	NA	NA	NA	NA	NA	NA	NA	-4.13	NA	NA	NA	NA	NA	48	-44	-12	37	0	0.04	0	0.05	LILRA1	NA	NA	0.000756	0.0004425	C	NA	NA	NA	NA	0.919	NA	NA	NA	NA	NA	NA	NA
chr19	54594241	chr19_54594241_C_T	C	T	8811350	T	downstream_gene_variant	MODIFIER	LILRA2	ENSG00000239998	Transcript	ENST00000391738	protein_coding	NA	NA	NA	NA	NA	NA	NA	rs117371487	1	3954	1	NA	SNV	HGNC	HGNC:6603	YES	NM_001130917.3	NA	1	P4	CCDS46179.1	ENSP00000375618	Q8N149.167	NA	UPI00034F238E	Q8N149-1	NA	NA	NA	NA	NA	NA	0.0238	0.0038	0.0245	0.005	0.0477	0.045	0.01877	0.004542	0.01315	0.01195	0.0004378	0.03828	0.02263	0.02369	0.01764	0.03919	0.009683	0.004386	0.02915	0.05594	0.001546	0.06059	0.02215	0.05735	0.04211	0.05539	0.06059	gnomADg_FIN	NA	NA	NA	NA	NA	NA	NA	NA	NA	NA	NA	NA	NA	NA	NA	NA	1.345	0.001462	NA	NA	NA	NA	NA	NA	NA	NA	NA	NA	NA	NA	NA	NA	NA	NA	NA	-4.13	NA	NA	NA	NA	NA	48	-44	-12	37	0	0.04	0	0.05	LILRA1	NA	NA	0.000756	0.0004425	C	NA	NA	NA	NA	0.899	NA	NA	NA	NA	NA	NA	NA
chr8	18009676	chr8_18009676_A_T	A	T	4141290	CSQ=T	missense_variant	MODERATE	PCM1	ENSG00000078674	Transcript	ENST00000325083	protein_coding	ENST00000325083.13:c.5092A>T	ENSP00000327077.8:p.Ile1698Leu	5383	5092	1698	I/L	Ata/Tta	rs34243861&COSV59586229	1	NA	1	NA	SNV	HGNC	HGNC:8727	YES	NM_006197.4	NA	1	P2	CCDS47812.1	ENSP00000327077	Q15154.177	NA	UPI0000210A25	NA	1	deleterious_low_confidence(0.02)	benign(0.001)	NA	NA	NA	0.019	0.0015	0.0144	0	0.0338	0.0501	0.02321	0.003063	0.012	0.03567	0.0006045	0.03018	0.02267	0.0256	0.05389	0.0172	0.003402	0.004386	0.01048	0.03576	0.0005769	0.02769	0.01899	0.02392	0.01864	0.0453	0.05389	gnomADe_SAS	NA	0&1	0&1	NA	NA	NA	NA	NA	NA	NA	NA	NA	NA	NA	NA	NA	0.475	-0.214697	B&.&B&B	0.08417	0.0813&.&0.08&0.0738	ENST00000325083&ENST00000327578&ENST00000519253&ENST00000524226	N	N&N&N&N	.&.&.&.	.&.&.&.	T	0.06474	0.272539	T&.&T&T	.&.&.&.	YES&.&.&.	NA	NA	NA	-4.12	NA	NA	NA	NA	0.067	15	-27	-44	-3	0.01	0	0	0	PCM1	NA	NA	-0.0003161	-0.0001917	A	NA	NA	NA	NA	0.819	NA	NA	NA	NA	-0.506396	likely_benign	0.0813
chr8	18009676	chr8_18009676_A_T	A	T	4141290	CSQ=T	missense_variant	MODERATE	PCM1	ENSG00000078674	Transcript	ENST00000325083	protein_coding	ENST00000325083.13:c.5092A>T	ENSP00000327077.8:p.Ile1698Leu	5383	5092	1698	I/L	Ata/Tta	rs34243861&COSV59586229	1	NA	1	NA	SNV	HGNC	HGNC:8727	YES	NM_006197.4	NA	1	P2	CCDS47812.1	ENSP00000327077	Q15154.177	NA	UPI0000210A25	NA	1	deleterious_low_confidence(0.02)	benign(0.001)	NA	NA	NA	0.019	0.0015	0.0144	0	0.0338	0.0501	0.02321	0.003063	0.012	0.03567	0.0006045	0.03018	0.02267	0.0256	0.05389	0.0172	0.003402	0.004386	0.01048	0.03576	0.0005769	0.02769	0.01899	0.02392	0.01864	0.0453	0.05389	gnomADe_SAS	NA	0&1	0&1	NA	NA	NA	NA	NA	NA	NA	NA	NA	NA	NA	NA	NA	0.475	-0.214697	B&.&B&B	0.08417	0.0813&.&0.08&0.0738	ENST00000325083&ENST00000327578&ENST00000519253&ENST00000524226	N	N&N&N&N	.&.&.&.	.&.&.&.	T	0.06474	0.272539	T&.&T&T	.&.&.&.	YES&.&.&.	NA	NA	NA	-4.12	NA	NA	NA	NA	0.067	15	-27	-44	-3	0.01	0	0	0	PCM1	NA	NA	-0.0003161	-0.0001917	A	NA	NA	NA	NA	0.819	NA	NA	NA	NA	-0.506396	likely_benign	0.0813
chr6	31509747	chr6_31509747_C_T	C	T	9578150	CSQ=T	intron_variant	MODIFIER	MICB	ENSG00000204516	Transcript	ENST00000252229	protein_coding	ENST00000252229.7:c.1025-35C>T	NA	NA	NA	NA	NA	NA	rs17200670	1	NA	1	NA	SNV	HGNC	HGNC:7091	YES	NM_005931.5	NA	1	P1	CCDS43449.1	ENSP00000252229	Q29980.176	A0A7D9H7X8.11	UPI0000457403	Q29980-1	NA	NA	NA	NA	NA	NA	0.0457	0.0129	0.0101	0.0923	0.0278	0.0859	0.03528	0.008379	0.0104	0.007215	0.1026	0.05862	0.02269	0.03112	0.07586	0.02499	0.009662	0.02083	0.01309	0.01096	0.0911	0.06785	0	0.0213	0.0196	0.09541	0.1026	gnomADe_EAS	NA	NA	NA	NA	NA	NA	NA	NA	NA	NA	NA	NA	NA	NA	NA	NA	1.263	-0.011808	NA	NA	NA	NA	NA	NA	NA	NA	NA	NA	NA	NA	NA	NA	NA	NA	NA	-2.18	NA	NA	NA	NA	NA	35	37	39	35	0.03	0	0	0	MICB	NA	NA	-4.47e-05	-2.694e-05	C	NA	NA	NA	NA	0.84	NA	NA	NA	NA	NA	NA	NA
chr8	18027610	chr8_18027610_A_G	A	G	2593020	CSQ=G	intron_variant	MODIFIER	PCM1	ENSG00000078674	Transcript	ENST00000325083	protein_coding	ENST00000325083.13:c.6050-27A>G	NA	NA	NA	NA	NA	NA	rs116921317	1	NA	1	NA	SNV	HGNC	HGNC:8727	YES	NM_006197.4	NA	1	P2	CCDS47812.1	ENSP00000327077	Q15154.177	NA	UPI0000210A25	NA	1	NA	NA	NA	NA	NA	0.0188	0.0008	0.0144	0	0.0338	0.0501	0.02309	0.002723	0.01087	0.03556	0.0006279	0.03034	0.0227	0.02802	0.05268	0.01711	0.00316	0.004386	0.01053	0.03573	0.0005767	0.02786	0.01899	0.02384	0.01862	0.04532	0.05268	gnomADe_SAS	NA	NA	NA	NA	NA	NA	NA	NA	NA	NA	NA	NA	NA	NA	NA	NA	15.37	1.44416	NA	NA	NA	NA	NA	NA	NA	NA	NA	NA	NA	NA	NA	NA	NA	NA	NA	-0.492	NA	NA	NA	NA	NA	6	27	31	-8	0.05	0	0	0	PCM1	NA	NA	-0.0004387	-0.0002728	A	NA	NA	NA	NA	0.819	NA	NA	NA	NA	NA	NA	NA
chr8	18027610	chr8_18027610_A_G	A	G	2593020	CSQ=G	intron_variant	MODIFIER	PCM1	ENSG00000078674	Transcript	ENST00000325083	protein_coding	ENST00000325083.13:c.6050-27A>G	NA	NA	NA	NA	NA	NA	rs116921317	1	NA	1	NA	SNV	HGNC	HGNC:8727	YES	NM_006197.4	NA	1	P2	CCDS47812.1	ENSP00000327077	Q15154.177	NA	UPI0000210A25	NA	1	NA	NA	NA	NA	NA	0.0188	0.0008	0.0144	0	0.0338	0.0501	0.02309	0.002723	0.01087	0.03556	0.0006279	0.03034	0.0227	0.02802	0.05268	0.01711	0.00316	0.004386	0.01053	0.03573	0.0005767	0.02786	0.01899	0.02384	0.01862	0.04532	0.05268	gnomADe_SAS	NA	NA	NA	NA	NA	NA	NA	NA	NA	NA	NA	NA	NA	NA	NA	NA	15.37	1.44416	NA	NA	NA	NA	NA	NA	NA	NA	NA	NA	NA	NA	NA	NA	NA	NA	NA	-0.492	NA	NA	NA	NA	NA	6	27	31	-8	0.05	0	0	0	PCM1	NA	NA	-0.0004387	-0.0002728	A	NA	NA	NA	NA	0.819	NA	NA	NA	NA	NA	NA	NA
chr14	70671127	chr14_70671127_G_T	G	T	3378870	CSQ=T	missense_variant	MODERATE	TTC9	ENSG00000133985	Transcript	ENST00000256367	protein_coding	ENST00000256367.3:c.641G>T	ENSP00000256367.2:p.Cys214Phe	855	641	214	C/F	tGc/tTc	rs45621632&COSV56447764	1	NA	1	NA	SNV	HGNC	HGNC:20267	YES	NM_015351.2	NA	1	P1	CCDS45132.1	ENSP00000256367	Q92623.162	A0A024R6B1.63	UPI00001C1F60	NA	NA	tolerated(0.06)	possibly_damaging(0.831)	NA	NA	NA	0.0761	0.0484	0.0648	0.1825	0.0268	0.0624	0.05045	0.04567	0.05737	0.03804	0.2199	0.03897	0.02273	0.042	0.06167	0.04048	0.04441	0.02522	0.05019	0.04522	0.2107	0.03636	0.0443	0.0223	0.03939	0.05827	0.2199	gnomADe_EAS	NA	0&1	0&1	NA	NA	NA	NA	NA	NA	NA	NA	NA	NA	NA	NA	NA	23.4	2.97264	B	0.33389	0.151	ENST00000256367	D	P	D	P	T	0.51065	0.586951	T	Q92623	YES	NA	NA	NA	2.35	NA	NA	NA	NA	0.164	8	-25	24	-25	0	0	0	0	TTC9	NA	NA	-0.001344	-0.00109	G	NA	NA	NA	NA	NA	0.499028	0.499028	0.429287	0.429287	-0.616278	likely_benign	0.151
chr14	94592277	chr14_94592277_G_A	G	A	2403200	CSQ=A	3_prime_UTR_variant	MODIFIER	SERPINA5	ENSG00000188488	Transcript	ENST00000329597	protein_coding	ENST00000329597.12:c.*38G>A	NA	1437	NA	NA	NA	NA	rs2069990&COSV61574220	1	NA	1	NA	SNV	HGNC	HGNC:8723	YES	NM_000624.6	NA	1	P1	CCDS9928.1	ENSP00000333203	P05154.229	A0A024R6N9.66	UPI000013E52C	NA	NA	NA	NA	NA	NA	NA	0.0218	0.0113	0.0274	0.0288	0.0219	0.0245	0.02665	0.01494	0.01858	0.0522	0.03561	0.0327	0.02281	0.02595	0.04082	0.02218	0.01421	0	0.02394	0.04551	0.02947	0.03164	0.009494	0.02305	0.02297	0.03208	0.0522	gnomADe_ASJ	NA	0&1	0&1	19765701	NA	NA	NA	NA	NA	NA	NA	NA	NA	NA	NA	NA	8.333	0.686738	NA	NA	NA	NA	NA	NA	NA	NA	NA	NA	NA	NA	NA	NA	NA	NA	NA	1.01	NA	NA	NA	NA	NA	-4	-37	-4	-37	0	0	0	0.17	SERPINA5	NA	NA	-9.465e-05	-6.735e-05	G	NA	NA	NA	NA	0.059	NA	NA	NA	NA	NA	NA	NA
chr6	160532610	chr6_160532610_A_G	A	G	1631840	CSQ=G	missense_variant	MODERATE	LPA	ENSG00000198670	Transcript	ENST00000316300	protein_coding	ENST00000316300.10:c.5882T>C	ENSP00000321334.6:p.Leu1961Pro	5943	5882	1961	L/P	cTt/cCt	rs41267809	1	NA	-1	NA	SNV	HGNC	HGNC:6667	YES	NM_005577.4	NA	1	P1	CCDS43523.1	ENSP00000321334	P08519.197	NA	UPI0000458AC9	NA	1	tolerated(1)	benign(0.024)	NA	NA	NA	0.0122	0.0008	0.0029	0	0.0219	0.0368	0.02078	0.003356	0.01644	0.03298	5.516e-05	0.02135	0.02282	0.02935	0.03309	0.01833	0.004028	0.1042	0.02336	0.03228	0.000384	0.02034	0.0443	0.02364	0.03438	0.03042	0.1042	gnomADg_AMI	NA	NA	1	25575512&28512139&37251802&33462484&33853833&35213538	NA	NA	NA	NA	NA	NA	NA	NA	NA	NA	NA	NA	14.13	1.26473	P	0.74405	0.7347	ENST00000316300	NA	D&D	NA	NA	T	0.34023	0.465198	T	NA	YES	28512139	0.7	Lipoprotein_a__levels_adjusted_for_apolipoprotein_a__isoforms	NA	NA	NA	NA	NA	0.344	39	40	-29	40	0.01	0	0	0	LPA	NA	NA	0.0004396	0.000474	a	ENSG00000198670	lipoprotein(a)	LPA	0.911362	NA	NA	NA	NA	NA	-0.457283	NA	NA
chr6	31028009	chr6_31028009_A_G	A	G	45077300	CSQ=G	missense_variant	MODERATE	MUC22	ENSG00000261272	Transcript	ENST00000561890	protein_coding	ENST00000561890.1:c.2578A>G	ENSP00000455906.1:p.Thr860Ala	2811	2578	860	T/A	Act/Gct	rs12526820&COSV73736383	1	NA	1	NA	SNV	HGNC	HGNC:39755	YES	NM_001395414.1	NA	2	P1	CCDS59003.1	ENSP00000455906	E2RYF6.72	NA	UPI0001E92A31	NA	NA	deleterious(0.02)	unknown(0)	NA	NA	NA	0.1264	0.1112	0.1052	0.2054	0.0239	0.1861	0.08691	0.113	0.08739	0.06434	0.1932	0.01711	0.02285	0.05709	0.1963	0.06296	0.113	0.02522	0.06983	0.05312	0.1967	0.01867	0.05096	0.01989	0.06214	0.1926	0.2054	EAS	NA	0&1	0&1	NA	NA	NA	NA	NA	NA	NA	NA	NA	NA	NA	NA	NA	0.181	-0.41278	B	0.2139	0.1105	ENST00000561890	NA	P	NA	NA	T	0.00014	0.162905	T	E2RYF6	YES	NA	NA	NA	-0.256	NA	NA	NA	NA	NA	-23	7	36	7	0	0	0	0	MUC22	NA	NA	-6.34e-05	-3.03e-05	A	NA	NA	NA	NA	NA	0.0289679	0.0289679	0.0311097	0.0311097	-0.723361	likely_benign	0.1105
chr6	31028009	chr6_31028009_A_G	A	G	45077300	CSQ=G	missense_variant	MODERATE	MUC22	ENSG00000261272	Transcript	ENST00000561890	protein_coding	ENST00000561890.1:c.2578A>G	ENSP00000455906.1:p.Thr860Ala	2811	2578	860	T/A	Act/Gct	rs12526820&COSV73736383	1	NA	1	NA	SNV	HGNC	HGNC:39755	YES	NM_001395414.1	NA	2	P1	CCDS59003.1	ENSP00000455906	E2RYF6.72	NA	UPI0001E92A31	NA	NA	deleterious(0.02)	unknown(0)	NA	NA	NA	0.1264	0.1112	0.1052	0.2054	0.0239	0.1861	0.08691	0.113	0.08739	0.06434	0.1932	0.01711	0.02285	0.05709	0.1963	0.06296	0.113	0.02522	0.06983	0.05312	0.1967	0.01867	0.05096	0.01989	0.06214	0.1926	0.2054	EAS	NA	0&1	0&1	NA	NA	NA	NA	NA	NA	NA	NA	NA	NA	NA	NA	NA	0.181	-0.41278	B	0.2139	0.1105	ENST00000561890	NA	P	NA	NA	T	0.00014	0.162905	T	E2RYF6	YES	NA	NA	NA	-0.256	NA	NA	NA	NA	NA	-23	7	36	7	0	0	0	0	MUC22	NA	NA	-6.34e-05	-3.03e-05	A	NA	NA	NA	NA	NA	0.0289679	0.0289679	0.0311097	0.0311097	-0.723361	likely_benign	0.1105
chr8	17938696	chr8_17938696_A_G	A	G	2761870	CSQ=G	intron_variant	MODIFIER	PCM1	ENSG00000078674	Transcript	ENST00000325083	protein_coding	ENST00000325083.13:c.343-44A>G	NA	NA	NA	NA	NA	NA	rs118127336	1	NA	1	NA	SNV	HGNC	HGNC:8727	YES	NM_006197.4	NA	1	P2	CCDS47812.1	ENSP00000327077	Q15154.177	NA	UPI0000210A25	NA	1	NA	NA	NA	NA	NA	0.018	0.0008	0.0144	0	0.0328	0.047	0.02255	0.002863	0.01053	0.03668	0.0008099	0.02973	0.02287	0.02668	0.04951	0.0169	0.003183	0.004386	0.01015	0.03573	0.0005769	0.02777	0.01899	0.02357	0.01862	0.04367	0.04951	gnomADe_SAS	NA	NA	NA	NA	NA	NA	NA	NA	NA	NA	NA	NA	NA	NA	NA	NA	0.588	-0.171477	NA	NA	NA	NA	NA	NA	NA	NA	NA	NA	NA	NA	NA	NA	NA	NA	NA	-4.12	NA	NA	NA	NA	NA	49	5	-1	4	0.01	0	0	0	PCM1	NA	NA	-9.507e-05	-0.0001241	A	NA	NA	NA	NA	0.819	NA	NA	NA	NA	NA	NA	NA
chr8	17938696	chr8_17938696_A_G	A	G	2761870	CSQ=G	intron_variant	MODIFIER	PCM1	ENSG00000078674	Transcript	ENST00000325083	protein_coding	ENST00000325083.13:c.343-44A>G	NA	NA	NA	NA	NA	NA	rs118127336	1	NA	1	NA	SNV	HGNC	HGNC:8727	YES	NM_006197.4	NA	1	P2	CCDS47812.1	ENSP00000327077	Q15154.177	NA	UPI0000210A25	NA	1	NA	NA	NA	NA	NA	0.018	0.0008	0.0144	0	0.0328	0.047	0.02255	0.002863	0.01053	0.03668	0.0008099	0.02973	0.02287	0.02668	0.04951	0.0169	0.003183	0.004386	0.01015	0.03573	0.0005769	0.02777	0.01899	0.02357	0.01862	0.04367	0.04951	gnomADe_SAS	NA	NA	NA	NA	NA	NA	NA	NA	NA	NA	NA	NA	NA	NA	NA	NA	0.588	-0.171477	NA	NA	NA	NA	NA	NA	NA	NA	NA	NA	NA	NA	NA	NA	NA	NA	NA	-4.12	NA	NA	NA	NA	NA	49	5	-1	4	0.01	0	0	0	PCM1	NA	NA	-9.507e-05	-0.0001241	A	NA	NA	NA	NA	0.819	NA	NA	NA	NA	NA	NA	NA
chr1	165679473	chr1_165679473_G_A	G	A	4038260	CSQ=A	missense_variant	MODERATE	ALDH9A1	ENSG00000143149	Transcript	ENST00000354775	protein_coding	ENST00000354775.5:c.899C>T	ENSP00000346827.4:p.Ala300Val	903	899	300	A/V	gCg/gTg	rs1143660&COSV61340420&COSV61340462	1	NA	-1	NA	SNV	HGNC	HGNC:412	YES	NM_000696.4	NA	1	P1	CCDS1250.2	ENSP00000346827	P49189.198	NA	UPI00003E07DD	P49189-3	NA	deleterious(0.02)	probably_damaging(0.967)	NA	NA	NA	0.0218	0.0068	0.0043	0.004	0.0318	0.0624	0.02559	0.007567	0.008906	0.01102	0.006035	0.04232	0.02289	0.01977	0.06993	0.02012	0.006905	0.07675	0.01329	0.01066	0.004239	0.04273	0.04114	0.02402	0.01967	0.06234	0.07675	gnomADg_AMI	NA	0&1&1	0&1&1	NA	NA	NA	NA	NA	NA	NA	NA	NA	NA	NA	NA	NA	28	4.13307	A	0.55964	0.3408	ENST00000354775	D	D&D	D	D	T	0.54041	0.608058	D	B9EKV4	YES	NA	NA	NA	2.07	NA	NA	NA	NA	0.617	-27	30	2	-31	0	0	0	0	ALDH9A1	NA	NA	0.00347	0.002033	G	NA	NA	NA	NA	0.405	NA	NA	NA	NA	-0.288791	NA	NA
chr6	49551566	chr6_49551566_G_C	G	C	3207360	C	3_prime_UTR_variant	MODIFIER	C6orf141	ENSG00000197261	Transcript	ENST00000529246	protein_coding	ENST00000529246.4:c.*39G>C	NA	899	NA	NA	NA	NA	rs41273694	1	NA	1	NA	SNV	HGNC	HGNC:21351	YES	NM_001145652.2	NA	NA	P1	CCDS55018.1	ENSP00000434602	Q5SZD1.116	NA	UPI000013E9DC	NA	NA	NA	NA	NA	NA	NA	0.0619	0.1755	0.0216	0	0.0169	0.047	0.03008	0.1637	0.0173	0.04767	9.647e-05	0.01574	0.02289	0.02562	0.03837	0.05834	0.1524	0.01974	0.03108	0.04407	0.0003858	0.0149	0.03481	0.02182	0.04346	0.03542	0.1755	AFR	NA	NA	NA	NA	NA	NA	NA	NA	NA	NA	NA	NA	NA	NA	NA	NA	7.561	0.604958	NA	NA	NA	NA	NA	NA	NA	NA	NA	NA	NA	NA	NA	NA	NA	NA	NA	0.463	NA	NA	NA	NA	NA	15	-31	50	-7	0	0.02	0	0	C6orf141	NA	NA	0.000206	0.00010216	G	NA	NA	NA	NA	NA	NA	NA	NA	NA	NA	NA	NA
chr6	49551566	chr6_49551566_G_C	G	C	3207360	C	3_prime_UTR_variant	MODIFIER	C6orf141	ENSG00000197261	Transcript	ENST00000529246	protein_coding	ENST00000529246.4:c.*39G>C	NA	899	NA	NA	NA	NA	rs41273694	1	NA	1	NA	SNV	HGNC	HGNC:21351	YES	NM_001145652.2	NA	NA	P1	CCDS55018.1	ENSP00000434602	Q5SZD1.116	NA	UPI000013E9DC	NA	NA	NA	NA	NA	NA	NA	0.0619	0.1755	0.0216	0	0.0169	0.047	0.03008	0.1637	0.0173	0.04767	9.647e-05	0.01574	0.02289	0.02562	0.03837	0.05834	0.1524	0.01974	0.03108	0.04407	0.0003858	0.0149	0.03481	0.02182	0.04346	0.03542	0.1755	AFR	NA	NA	NA	NA	NA	NA	NA	NA	NA	NA	NA	NA	NA	NA	NA	NA	7.561	0.604958	NA	NA	NA	NA	NA	NA	NA	NA	NA	NA	NA	NA	NA	NA	NA	NA	NA	0.463	NA	NA	NA	NA	NA	15	-31	50	-7	0	0.02	0	0	C6orf141	NA	NA	0.000206	0.00010216	G	NA	NA	NA	NA	NA	NA	NA	NA	NA	NA	NA	NA
chr1	157768584	chr1_157768584_G_C	G	C	473092	CSQ=C	missense_variant	MODERATE	FCRL2	ENSG00000132704	Transcript	ENST00000361516	protein_coding	ENST00000361516.8:c.713C>G	ENSP00000355157.3:p.Ser238Cys	772	713	238	S/C	tCc/tGc	rs74608430&CM1616561&COSV63832990&COSV63833897	1	NA	-1	NA	SNV	HGNC	HGNC:14875	YES	NM_030764.4	NA	1	P1	CCDS1168.1	ENSP00000355157	Q96LA5.169	NA	UPI000006E1F3	Q96LA5-1	NA	tolerated(0.06)	possibly_damaging(0.845)	NA	NA	NA	0.0062	0.0008	0.0029	0.001	0.0249	0.002	0.0141	0.004306	0.003353	0.001091	0.0001087	0.02384	0.02291	0.01157	0.00503	0.01431	0.004055	0.005482	0.005435	0.0008646	0.0001925	0.02394	0.003165	0.0239	0.006686	0.004762	0.0249	EUR	NA	0&1&1&1	0&1&1&1	27877193	NA	NA	NA	NA	NA	NA	NA	NA	NA	NA	NA	NA	15.65	1.48578	B	0.36396	0.165	ENST00000361516	N	D&N&N	D	P	T	0.08422	0.286551	T	Q96LA5	YES	NA	NA	NA	-3.87	NA	NA	NA	NA	0.239	30	-10	-26	22	0	0.01	0	0	FCRL2	NA	NA	-0.0001715	-0.000223	G	NA	NA	NA	NA	0.655	0.131974	0.131974	0.15468	0.15468	-0.527134	likely_benign	0.165
chr6	29487822	chr6_29487822_A_G	A	G	15919800	CSQ=G	synonymous_variant	LOW	MAS1L	ENSG00000204687	Transcript	ENST00000377127	protein_coding	ENST00000377127.4:c.81T>C	ENSP00000366331.3:p.Cys27%3D	135	81	27	C	tgT/tgC	rs17184114&COSV65808488	1	NA	-1	NA	SNV	HGNC	HGNC:13961	YES	NM_052967.2	NA	NA	P1	CCDS4661.1	ENSP00000366331	P35410.173	W8W3J1.57	UPI000003B44C	NA	NA	NA	NA	NA	NA	NA	0.1226	0.2655	0.0648	0.126	0.0268	0.0654	0.05708	0.2267	0.05872	0.09246	0.1306	0.007716	0.02292	0.05332	0.06928	0.08845	0.2194	0.004396	0.07377	0.09337	0.1284	0.007621	0.1044	0.02247	0.1065	0.08071	0.2655	AFR	NA	0&1	0&1	NA	NA	NA	NA	NA	NA	NA	NA	NA	NA	NA	NA	NA	2.022	0.09221	NA	NA	NA	NA	NA	NA	NA	NA	NA	NA	NA	NA	NA	NA	NA	NA	NA	-1.26	NA	NA	NA	NA	NA	-3	-18	-48	2	0.09	0.02	0.04	0	MAS1L	NA	NA	-2.843e-05	-3.505e-05	A	ENSG00000213886	ubiquitin_D	UBD	0.562488	0.66	NA	NA	NA	NA	NA	NA	NA
chr1	196949611	chr1_196949611_G_A	G	A	2680810	CSQ=A	missense_variant	MODERATE	CFHR2	ENSG00000080910	Transcript	ENST00000367415	protein_coding	ENST00000367415.8:c.215G>A	ENSP00000356385.4:p.Cys72Tyr	358	215	72	C/Y	tGc/tAc	rs79351096	1	NA	1	NA	SNV	HGNC	HGNC:4890	YES	NM_005666.4	NA	1	P2	CCDS30959.1	ENSP00000356385	P36980.184	NA	UPI000012A73B	P36980-1	1	deleterious(0)	NA	NA	NA	NA	0.0152	0.0015	0.0288	0	0.0189	0.0358	0.03257	0.003999	0.1054	0.01201	0.0002175	0.03008	0.02294	0.02989	0.02983	0.02077	0.004945	0.1634	0.03863	0.01152	0.0005767	0.02951	0.009494	0.02462	0.01291	0.03246	0.1634	gnomADg_AMI	benign	NA	1	34260947&34260948	NA	NA	NA	NA	NA	NA	NA	NA	NA	NA	NA	NA	21.6	2.31266	P&P&P	0.89649	0.9715&0.9267&0.9011	ENST00000367421&ENST00000367415&ENST00000476712	N	N&N	.&D&.	.&D&.	T	0.33967	0.464798	.&D&.	A0A3B3IQ51&P36980&V9GYE7	.&YES&.	NA	NA	NA	NA	NA	NA	NA	NA	0.422	2	6	38	42	0.01	0.02	0.02	0	CFHR2	NA	NA	5.484e-05	3.6e-05	NA	ENSG00000080910	complement_factor_H_related_2	CFHR2	0.800682	0.687	0.749995	0.749995	0.888874	0.888874	-0.240028	likely_pathogenic	0.9267
chr1	196949611	chr1_196949611_G_A	G	A	2680810	CSQ=A	missense_variant	MODERATE	CFHR2	ENSG00000080910	Transcript	ENST00000367415	protein_coding	ENST00000367415.8:c.215G>A	ENSP00000356385.4:p.Cys72Tyr	358	215	72	C/Y	tGc/tAc	rs79351096	1	NA	1	NA	SNV	HGNC	HGNC:4890	YES	NM_005666.4	NA	1	P2	CCDS30959.1	ENSP00000356385	P36980.184	NA	UPI000012A73B	P36980-1	1	deleterious(0)	NA	NA	NA	NA	0.0152	0.0015	0.0288	0	0.0189	0.0358	0.03257	0.003999	0.1054	0.01201	0.0002175	0.03008	0.02294	0.02989	0.02983	0.02077	0.004945	0.1634	0.03863	0.01152	0.0005767	0.02951	0.009494	0.02462	0.01291	0.03246	0.1634	gnomADg_AMI	benign	NA	1	34260947&34260948	NA	NA	NA	NA	NA	NA	NA	NA	NA	NA	NA	NA	21.6	2.31266	P&P&P	0.89649	0.9715&0.9267&0.9011	ENST00000367421&ENST00000367415&ENST00000476712	N	N&N	.&D&.	.&D&.	T	0.33967	0.464798	.&D&.	A0A3B3IQ51&P36980&V9GYE7	.&YES&.	NA	NA	NA	NA	NA	NA	NA	NA	0.422	2	6	38	42	0.01	0.02	0.02	0	CFHR2	NA	NA	5.484e-05	3.6e-05	NA	ENSG00000080910	complement_factor_H_related_2	CFHR2	0.800682	0.687	0.749995	0.749995	0.888874	0.888874	-0.240028	likely_pathogenic	0.9267
chr6	32662154	chr6_32662154_C_G	C	G	8339390	G	missense_variant	MODERATE	HLA-DQB1	ENSG00000179344	Transcript	ENST00000434651	protein_coding	ENST00000434651.7:c.474G>C	ENSP00000407332.2:p.Gln158His	524	474	158	Q/H	caG/caC	rs41542812	1	NA	-1	NA	SNV	HGNC	HGNC:4944	YES	NM_002123.5	NA	NA	P4	CCDS43451.1	ENSP00000407332	NA	Q5Y7D6.171	UPI000012C0BC	NA	1	tolerated_low_confidence(0.28)	benign(0.052)	NA	NA	NA	0.0469	0.0356	0.0101	0.1181	0.0249	0.0378	0.02659	0.03198	0.01007	0.0163	0.09101	0.0136	0.02294	0.02135	0.03286	0.03005	0.03664	0.005495	0.0243	0.02281	0.1143	0.01732	0.05242	0.02271	0.02982	0.05027	0.1181	EAS	NA	NA	NA	29129831&35198005&23326468&29385084&33846298	NA	NA	NA	NA	NA	NA	NA	NA	NA	NA	NA	NA	7.429	0.591466	B&B&B&.&B	0.29642	0.136&0.1224&0.1361&.&0.1262	ENST00000399082&ENST00000399079&ENST00000374943&ENST00000434651&ENST00000399084	N	P&P&P&P&P	.&B&.&B&B	.&B&.&B&B	T	0.10687	0.30192	D&D&T&T&T	A2AAY8&A2AAZ0&Q5SU54&Q5Y7D6&Q5Y7D6	.&.&YES&.&.	NA	NA	NA	-4.48	NA	NA	NA	NA	0.086	16	-1	-6	5	0	0	0	0	HLA-DQB1	NA	NA	2.15e-05	2.97e-05	C	ENSG00000179344	major_histocompatibility_complex&_class_II&_DQ_beta_1	HLA-DQB1	0.736983	0.972	NA	NA	NA	NA	-0.553653	NA	NA
chr6	49551456	chr6_49551456_T_C	T	C	5611840	C	missense_variant	MODERATE	C6orf141	ENSG00000197261	Transcript	ENST00000529246	protein_coding	ENST00000529246.4:c.664T>C	ENSP00000434602.2:p.Ser222Pro	789	664	222	S/P	Tcc/Ccc	rs41273692	1	NA	1	NA	SNV	HGNC	HGNC:21351	YES	NM_001145652.2	NA	NA	P1	CCDS55018.1	ENSP00000434602	Q5SZD1.116	NA	UPI000013E9DC	NA	NA	tolerated_low_confidence(1)	benign(0)	NA	NA	NA	0.0619	0.1755	0.0216	0	0.0169	0.047	0.03083	0.1657	0.01707	0.04922	8.878e-05	0.01575	0.02296	0.02554	0.03955	0.05844	0.1527	0.01974	0.03101	0.04467	0.0003893	0.01493	0.03526	0.02183	0.0435	0.03576	0.1755	AFR	NA	NA	NA	NA	NA	NA	NA	NA	NA	NA	NA	NA	NA	NA	NA	NA	6.122	0.463861	NA	NA	NA	ENST00000529246	NA	P	B	B	NA	NA	NA	T	Q5SZD1	YES	NA	NA	NA	-0.867	NA	NA	NA	NA	0.06	12	-15	-16	-4	0	0	0	0	C6orf141	NA	NA	0.001383	0.000811	C	NA	NA	NA	NA	NA	0.058997	0.058997	0.0457054	0.0457054	-0.651006	likely_benign	0.0511
chr6	49551456	chr6_49551456_T_C	T	C	5611840	C	missense_variant	MODERATE	C6orf141	ENSG00000197261	Transcript	ENST00000529246	protein_coding	ENST00000529246.4:c.664T>C	ENSP00000434602.2:p.Ser222Pro	789	664	222	S/P	Tcc/Ccc	rs41273692	1	NA	1	NA	SNV	HGNC	HGNC:21351	YES	NM_001145652.2	NA	NA	P1	CCDS55018.1	ENSP00000434602	Q5SZD1.116	NA	UPI000013E9DC	NA	NA	tolerated_low_confidence(1)	benign(0)	NA	NA	NA	0.0619	0.1755	0.0216	0	0.0169	0.047	0.03083	0.1657	0.01707	0.04922	8.878e-05	0.01575	0.02296	0.02554	0.03955	0.05844	0.1527	0.01974	0.03101	0.04467	0.0003893	0.01493	0.03526	0.02183	0.0435	0.03576	0.1755	AFR	NA	NA	NA	NA	NA	NA	NA	NA	NA	NA	NA	NA	NA	NA	NA	NA	6.122	0.463861	NA	NA	NA	ENST00000529246	NA	P	B	B	NA	NA	NA	T	Q5SZD1	YES	NA	NA	NA	-0.867	NA	NA	NA	NA	0.06	12	-15	-16	-4	0	0	0	0	C6orf141	NA	NA	0.001383	0.000811	C	NA	NA	NA	NA	NA	0.058997	0.058997	0.0457054	0.0457054	-0.651006	likely_benign	0.0511
chr4	73495425	chr4_73495425_G_A	G	A	3401730	CSQ=A	missense_variant	MODERATE	AFM	ENSG00000079557	Transcript	ENST00000226355	protein_coding	ENST00000226355.5:c.1184G>A	ENSP00000226355.3:p.Arg395His	1215	1184	395	R/H	cGt/cAt	rs41265665	1	NA	1	NA	SNV	HGNC	HGNC:316	YES	NM_001133.2	NA	1	P1	CCDS3557.1	ENSP00000226355	P43652.181	NA	UPI000012565D	NA	NA	tolerated(0.33)	benign(0.007)	PDB-ENSP_mappings:5okl.A&PDB-ENSP_mappings:5okl.B&PDB-ENSP_mappings:6fak.A&PDB-ENSP_mappings:6rq7.B	NA	NA	0.0379	0.0598	0.0274	0.0109	0.0258	0.0562	0.02982	0.05925	0.01813	0.09466	0.008525	0.01312	0.023	0.0355	0.05497	0.03517	0.05848	0.0625	0.03629	0.09314	0.009231	0.009427	0.05696	0.0213	0.0521	0.05588	0.09466	gnomADe_ASJ	NA	NA	1	28240269&36168886	NA	NA	NA	NA	NA	NA	NA	NA	NA	NA	NA	NA	2.409	0.133604	B	0.0408	0.0716	ENST00000226355	N	N	B	B	T	0.00545	0.202864	T	P43652	YES	NA	NA	Blood_protein_levels	-4.59	NA	NA	NA	NA	0.069	-48	7	-10	7	0	0	0.03	0	AFM	NA	NA	0.00524	0.0031	G	ENSG00000169435&ENSG00000079557	Ras_association_domain_family_member_6&afamin	RASSF6&AFM	0.7142930626869202&0.725663959980011	0.863	0.0658899	0.0658899	0.113223	0.113223	-0.617131	likely_benign	0.0716
chr19	41432317	chr19_41432317_C_T	C	T	1083350	CSQ=T	missense_variant	MODERATE	DMAC2	ENSG00000105341	Transcript	ENST00000221943	protein_coding	ENST00000221943.14:c.688G>A	ENSP00000221943.8:p.Glu230Lys	701	688	230	E/K	Gag/Aag	rs2231943&COSV55727978	1	NA	-1	NA	SNV	HGNC	HGNC:25496	YES	NM_018035.3	NA	2	P1	CCDS33032.1	ENSP00000221943	Q9NW81.142	A0A024R0K4.60	UPI00001AECFB	Q9NW81-1	NA	tolerated(0.11)	benign(0.003)	NA	NA	NA	0.0068	0	0.0086	0	0.0159	0.0123	0.01643	0.003385	0.003442	0.02812	0.0003262	0.02835	0.02304	0.0189	0.01039	0.01535	0.003281	0.002193	0.006218	0.02391	0.001348	0.03081	0.009494	0.0239	0.009082	0.007861	0.03081	gnomADg_FIN	not_provided	0&1	1&1	NA	NA	NA	NA	NA	NA	NA	NA	NA	NA	NA	NA	NA	0.051	-0.671996	B&B&B	0.18539	0.1033&0.0913&0.0954	ENST00000221943&ENST00000592922&ENST00000417807	N	D&D&D&N&N&N	B&.&.	B&.&.	T	0.12802	0.315908	T&.&T	Q9NW81&Q9NW81-5&Q9NW81-4	.&.&YES	NA	NA	ClinVar:_phenotype_not_specified	-4.05	NA	NA	NA	NA	0.032	-2	30	-2	25	0	0	0	0	ATP5SL	NA	NA	0.000918	0.0004745	T	NA	NA	NA	NA	NA	0.0354797	0.0354797	0.0291298	0.0291298	-0.688133	likely_benign	0.1033
chr19	41432317	chr19_41432317_C_T	C	T	1083350	T	upstream_gene_variant	MODIFIER	B3GNT8	ENSG00000177191	Transcript	ENST00000691102	protein_coding	NA	NA	NA	NA	NA	NA	NA	rs2231943&COSV55727978	1	4943	-1	NA	SNV	HGNC	HGNC:24139	YES	NM_001385648.2	NA	NA	P1	CCDS12582.1	ENSP00000510371	Q7Z7M8.129	NA	UPI0000140C01	NA	NA	NA	NA	NA	NA	NA	0.0068	0	0.0086	0	0.0159	0.0123	0.01643	0.003385	0.003442	0.02812	0.0003262	0.02835	0.02304	0.0189	0.01039	0.01535	0.003281	0.002193	0.006218	0.02391	0.001348	0.03081	0.009494	0.0239	0.009082	0.007861	0.03081	gnomADg_FIN	not_provided	0&1	1&1	NA	NA	NA	NA	NA	NA	NA	NA	NA	NA	NA	NA	NA	0.051	-0.671996	NA	NA	NA	NA	NA	NA	NA	NA	NA	NA	NA	NA	NA	NA	NA	NA	ClinVar:_phenotype_not_specified	-4.05	NA	NA	NA	NA	NA	-2	30	-2	25	0	0	0	0	ATP5SL	NA	NA	0.000918	0.0004745	T	NA	NA	NA	NA	0.671	NA	NA	NA	NA	-0.688133	NA	NA
chr6	31615535	chr6_31615535_G_A	G	A	14247000	A	missense_variant	MODERATE	AIF1	ENSG00000204472	Transcript	ENST00000376059	protein_coding	ENST00000376059.8:c.40G>A	ENSP00000365227.3:p.Gly14Arg	136	40	14	G/R	Gga/Aga	rs2736182	1	NA	1	NA	SNV	HGNC	HGNC:352	YES	NM_001623.5	NA	1	P1	CCDS4706.1	ENSP00000365227	P55008.187	Q4V347.147	UPI0000125734	P55008-1	NA	deleterious(0.03)	NA	PDB-ENSP_mappings:2g2b.A	NA	NA	0.1178	0.2209	0.0821	0.1488	0.0268	0.0654	0.05396	0.2001	0.06646	0.03016	0.1468	0.004298	0.02306	0.04961	0.06537	0.07938	0.1952	0.01316	0.07198	0.03057	0.1376	0.005382	0.1338	0.02143	0.08929	0.06998	0.2209	AFR	NA	NA	1	22106834&26324213&30252881&24018427&32888494	NA	NA	NA	NA	NA	NA	NA	NA	NA	NA	NA	NA	22.5	2.53689	P&P	0.78398	0.8233&0.579	ENST00000376059&ENST00000337917	N	P	D&.	B&.	T	0.6046	0.653339	T&D	P55008&Q5STX8	YES&.	NA	NA	NA	-1.26	NA	NA	NA	NA	0.335	2	-14	28	47	0	0	0	0	AIF1	NA	NA	9.763e-05	6.51e-05	G	NA	NA	NA	NA	0.86	0.203658	0.203658	0.0859152	0.0859152	-0.44224	likely_pathogenic	0.8233
chr6	31411282	chr6_31411282_A_T	A	T	2438280	T	missense_variant	MODERATE	MICA	ENSG00000204520	Transcript	ENST00000449934	protein_coding	ENST00000449934.7:c.536A>T	ENSP00000413079.1:p.His179Leu	574	536	179	H/L	cAc/cTc	rs3819268&COSV69826573	1	NA	1	NA	SNV	HGNC	HGNC:7090	YES	NM_001177519.3	NA	1	P1	CCDS56412.1	ENSP00000413079	NA	Q96QC4.187	UPI000006F0B0	NA	NA	deleterious(0.05)	possibly_damaging(0.482)	NA	NA	NA	0.0284	0.0159	0.0101	0.0625	0.0318	0.0194	0.02482	0.009721	0.01065	0.02448	0.07794	0.0205	0.02306	0.02766	0.02598	0.02057	0.01015	0.004386	0.01343	0.02252	0.07936	0.02179	0.01582	0.02366	0.01868	0.0257	0.07936	gnomADg_EAS	NA	0&1	0&1	33868281&34208618	NA	NA	NA	NA	NA	NA	NA	NA	NA	NA	NA	NA	18.69	1.92605	B&B	0.235	0.1163&0.1086	ENST00000616296&ENST00000449934	U	N&N&N&N	.&D	.&P	T	0.24589	0.396549	.&D	A0A024RCL3&Q96QC4	.&YES	NA	NA	NA	-1.05	NA	NA	NA	NA	0.045	-25	2	8	2	0.01	0	0	0	MICA	NA	NA	0.0002701	0.0001833	A	NA	NA	NA	NA	NA	NA	NA	NA	NA	-0.607492	NA	NA
chr6	31615535	chr6_31615535_G_A	G	A	14247000	A	missense_variant	MODERATE	AIF1	ENSG00000204472	Transcript	ENST00000376059	protein_coding	ENST00000376059.8:c.40G>A	ENSP00000365227.3:p.Gly14Arg	136	40	14	G/R	Gga/Aga	rs2736182	1	NA	1	NA	SNV	HGNC	HGNC:352	YES	NM_001623.5	NA	1	P1	CCDS4706.1	ENSP00000365227	P55008.187	Q4V347.147	UPI0000125734	P55008-1	NA	deleterious(0.03)	NA	PDB-ENSP_mappings:2g2b.A	NA	NA	0.1178	0.2209	0.0821	0.1488	0.0268	0.0654	0.05396	0.2001	0.06646	0.03016	0.1468	0.004298	0.02306	0.04961	0.06537	0.07938	0.1952	0.01316	0.07198	0.03057	0.1376	0.005382	0.1338	0.02143	0.08929	0.06998	0.2209	AFR	NA	NA	1	22106834&26324213&30252881&24018427&32888494	NA	NA	NA	NA	NA	NA	NA	NA	NA	NA	NA	NA	22.5	2.53689	P&P	0.78398	0.8233&0.579	ENST00000376059&ENST00000337917	N	P	D&.	B&.	T	0.6046	0.653339	T&D	P55008&Q5STX8	YES&.	NA	NA	NA	-1.26	NA	NA	NA	NA	0.335	2	-14	28	47	0	0	0	0	AIF1	NA	NA	9.763e-05	6.51e-05	G	NA	NA	NA	NA	0.86	0.203658	0.203658	0.0859152	0.0859152	-0.44224	likely_pathogenic	0.8233
chr2	89176347	chr2_89176347_A_G	A	G	14038300	CSQ=G	missense_variant	MODERATE	IGKV2-24	ENSG00000241294	Transcript	ENST00000484817	IG_V_gene	ENST00000484817.1:c.341T>C	ENSP00000419300.1:p.Met114Thr	371	341	114	M/T	aTg/aCg	rs149900655	1	NA	-1	cds_end_NF	SNV	HGNC	HGNC:5781	YES	NA	NA	NA	P1	NA	ENSP00000419300	A0A0C4DH68.50	NA	UPI0000115DCF	NA	NA	tolerated_low_confidence(0.1)	benign(0.003)	NA	NA	NA	NA	NA	NA	NA	NA	NA	0.07376	0.06005	0.1521	0.05513	0.3585	0.007875	0.02308	0.0735	0.08629	0.1145	0.1301	0.02851	0.1886	0.1306	0.4584	0.03822	0.1403	0.07377	0.1113	0.1829	0.4584	gnomADg_EAS	NA	NA	NA	NA	NA	NA	NA	NA	NA	NA	NA	NA	NA	NA	NA	NA	0.169	-0.42642	NA	NA	NA	NA	NA	NA	NA	NA	NA	NA	NA	NA	NA	NA	NA	NA	NA	NA	NA	NA	NA	NA	NA	-1	14	-12	0	0	0	0	0	IGKV2-24	NA	NA	NA	NA	.	NA	NA	NA	NA	NA	NA	NA	NA	NA	NA	likely_benign	0.2087
chr2	89176347	chr2_89176347_A_G	A	G	14038300	G	upstream_gene_variant	MODIFIER	IGKV2-23	ENSG00000253625	Transcript	ENST00000518729	IG_V_pseudogene	NA	NA	NA	NA	NA	NA	NA	rs149900655	1	3794	-1	NA	SNV	HGNC	HGNC:5780	YES	NA	NA	NA	NA	NA	NA	NA	NA	NA	NA	NA	NA	NA	NA	NA	NA	NA	NA	NA	NA	NA	NA	0.07376	0.06005	0.1521	0.05513	0.3585	0.007875	0.02308	0.0735	0.08629	0.1145	0.1301	0.02851	0.1886	0.1306	0.4584	0.03822	0.1403	0.07377	0.1113	0.1829	0.4584	gnomADg_EAS	NA	NA	NA	NA	NA	NA	NA	NA	NA	NA	NA	NA	NA	NA	NA	NA	0.169	-0.42642	NA	NA	NA	NA	NA	NA	NA	NA	NA	NA	NA	NA	NA	NA	NA	NA	NA	NA	NA	NA	NA	NA	NA	-1	14	-12	0	0	0	0	0	IGKV2-24	NA	NA	NA	NA	.	NA	NA	NA	NA	NA	NA	NA	NA	NA	NA	NA	NA
chr19	49427038	chr19_49427038_C_G	C	G	29825300	CSQ=G	downstream_gene_variant	MODIFIER	SLC17A7	ENSG00000104888	Transcript	ENST00000221485	protein_coding	NA	NA	NA	NA	NA	NA	NA	rs73053944&COSV54528037&COSV54528388	1	2363	-1	NA	SNV	HGNC	HGNC:16704	YES	NM_020309.4	NA	1	P1	CCDS12764.1	ENSP00000221485	Q9P2U7.162	NA	UPI000006F6B8	Q9P2U7-1	NA	NA	NA	NA	NA	NA	0.0683	0.1127	0.0303	0.0327	0.0169	0.1247	0.04205	0.1029	0.0161	0.008321	0.03284	0.02506	0.02309	0.03045	0.1204	0.0459	0.09635	0.02637	0.02485	0.01153	0.03019	0.02529	0.0443	0.02145	0.03362	0.1224	0.1247	SAS	NA	0&1&1	0&1&1	30402224	NA	NA	NA	NA	NA	NA	NA	NA	NA	NA	NA	NA	14.26	1.2821	NA	NA	NA	NA	NA	NA	NA	NA	NA	NA	NA	NA	NA	NA	NA	NA	NA	-0.247	NA	NA	NA	NA	NA	-25	36	-1	-26	0	0	0	0	GFY	NA	NA	9.95e-06	1.19e-05	C	NA	NA	NA	NA	0.135	NA	NA	NA	NA	-0.724339	NA	NA
chr19	49427038	chr19_49427038_C_G	C	G	29825300	G	missense_variant	MODERATE	GFY	ENSG00000261949	Transcript	ENST00000610896	protein_coding	ENST00000610896.3:c.608C>G	ENSP00000478493.1:p.Thr203Ser	731	608	203	T/S	aCt/aGt	rs73053944&COSV54528037&COSV54528388	1	NA	1	NA	SNV	HGNC	HGNC:44663	YES	NM_001195256.2	NA	2	P1	CCDS58672.1	ENSP00000478493	I3L273.60	NA	UPI000153482F	NA	NA	tolerated(0.12)	benign(0.005)	NA	NA	NA	0.0683	0.1127	0.0303	0.0327	0.0169	0.1247	0.04205	0.1029	0.0161	0.008321	0.03284	0.02506	0.02309	0.03045	0.1204	0.0459	0.09635	0.02637	0.02485	0.01153	0.03019	0.02529	0.0443	0.02145	0.03362	0.1224	0.1247	SAS	NA	0&1&1	0&1&1	30402224	NA	NA	NA	NA	NA	NA	NA	NA	NA	NA	NA	NA	14.26	1.2821	B&B	0.1275	0.0903&0.09	ENST00000576655&ENST00000610896	NA	NA	.&.	.&.	NA	NA	NA	.&.	I3L273&I3L273	YES&.	NA	NA	NA	-0.247	NA	NA	NA	NA	NA	-25	36	-1	-26	0	0	0	0	GFY	NA	NA	9.95e-06	1.19e-05	C	NA	NA	NA	NA	NA	0.0510955	0.0510955	0.0380447	0.0380447	-0.724339	likely_benign	0.09
chr19	49427038	chr19_49427038_C_G	C	G	29825300	G	upstream_gene_variant	MODIFIER	PTH2	ENSG00000142538	Transcript	ENST00000270631	protein_coding	NA	NA	NA	NA	NA	NA	NA	rs73053944&COSV54528037&COSV54528388	1	3597	-1	NA	SNV	HGNC	HGNC:30828	YES	NM_178449.4	NA	1	P1	CCDS12763.1	ENSP00000270631	Q96A98.115	NA	UPI000006DF4C	NA	NA	NA	NA	NA	NA	NA	0.0683	0.1127	0.0303	0.0327	0.0169	0.1247	0.04205	0.1029	0.0161	0.008321	0.03284	0.02506	0.02309	0.03045	0.1204	0.0459	0.09635	0.02637	0.02485	0.01153	0.03019	0.02529	0.0443	0.02145	0.03362	0.1224	0.1247	SAS	NA	0&1&1	0&1&1	30402224	NA	NA	NA	NA	NA	NA	NA	NA	NA	NA	NA	NA	14.26	1.2821	NA	NA	NA	NA	NA	NA	NA	NA	NA	NA	NA	NA	NA	NA	NA	NA	NA	-0.247	NA	NA	NA	NA	NA	-25	36	-1	-26	0	0	0	0	GFY	NA	NA	9.95e-06	1.19e-05	C	NA	NA	NA	NA	0.343	NA	NA	NA	NA	-0.724339	NA	NA
chr12	6462181	chr12_6462181_C_T	C	T	1438010	CSQ=T	3_prime_UTR_variant	MODIFIER	TAPBPL	ENSG00000139192	Transcript	ENST00000266556	protein_coding	ENST00000266556.8:c.*32C>T	NA	1646	NA	NA	NA	NA	rs71584828	1	NA	1	NA	SNV	HGNC	HGNC:30683	YES	NM_018009.5	NA	1	P1	CCDS8546.1	ENSP00000266556	Q9BX59.166	NA	UPI000013D6F6	Q9BX59-1	NA	NA	NA	NA	NA	NA	0.0112	0.0166	0.0014	0	0.0169	0.0164	0.01811	0.01189	0.006816	0.03885	7.304e-05	0.01275	0.02309	0.02184	0.02222	0.01667	0.0131	0.01974	0.007458	0.03514	0.0003843	0.01281	0.006329	0.02121	0.01388	0.02667	0.03885	gnomADe_ASJ	NA	NA	NA	NA	NA	NA	NA	NA	NA	NA	NA	NA	NA	NA	NA	NA	0.17	-0.426138	NA	NA	NA	NA	NA	NA	NA	NA	NA	NA	NA	NA	NA	NA	NA	NA	NA	-3.71	NA	NA	NA	NA	NA	17	45	-50	-30	0	0	0	0	TAPBPL	NA	NA	-0.00615	-0.001991	C	NA	NA	NA	NA	0.883	NA	NA	NA	NA	NA	NA	NA
chr12	6462181	chr12_6462181_C_T	C	T	1438010	T	downstream_gene_variant	MODIFIER	VAMP1	ENSG00000139190	Transcript	ENST00000396308	protein_coding	NA	NA	NA	NA	NA	NA	NA	rs71584828	1	56	-1	NA	SNV	HGNC	HGNC:12642	YES	NM_014231.5	NA	2	P1	CCDS41740.1	ENSP00000379602	P23763.198	NA	UPI00001380EE	P23763-1	1	NA	NA	NA	NA	NA	0.0112	0.0166	0.0014	0	0.0169	0.0164	0.01811	0.01189	0.006816	0.03885	7.304e-05	0.01275	0.02309	0.02184	0.02222	0.01667	0.0131	0.01974	0.007458	0.03514	0.0003843	0.01281	0.006329	0.02121	0.01388	0.02667	0.03885	gnomADe_ASJ	NA	NA	NA	NA	NA	NA	NA	NA	NA	NA	NA	NA	NA	NA	NA	NA	0.17	-0.426138	NA	NA	NA	NA	NA	NA	NA	NA	NA	NA	NA	NA	NA	NA	NA	NA	NA	-3.71	NA	NA	NA	NA	NA	17	45	-50	-30	0	0	0	0	TAPBPL	NA	NA	-0.00615	-0.001991	C	NA	NA	NA	NA	NA	NA	NA	NA	NA	NA	NA	NA
chr1	10419734	chr1_10419734_G_A	G	A	2121960	CSQ=A	synonymous_variant	LOW	PGD	ENSG00000142657	Transcript	ENST00000270776	protein_coding	ENST00000270776.13:c.1437G>A	ENSP00000270776.8:p.Ser479%3D	1491	1437	479	S	tcG/tcA	rs41274480&COSV54623365	1	NA	1	NA	SNV	HGNC	HGNC:8891	YES	NM_002631.4	NA	1	P1	CCDS113.1	ENSP00000270776	P52209.211	NA	UPI0000169DB9	P52209-1	NA	NA	NA	PDB-ENSP_mappings:2jkv.A&PDB-ENSP_mappings:2jkv.B&PDB-ENSP_mappings:2jkv.C&PDB-ENSP_mappings:2jkv.D&PDB-ENSP_mappings:2jkv.E&PDB-ENSP_mappings:2jkv.F&PDB-ENSP_mappings:4gwg.A&PDB-ENSP_mappings:4gwk.A&PDB-ENSP_mappings:5uq9.A&PDB-ENSP_mappings:5uq9.B&PDB-ENSP_mappings:5uq9.C&PDB-ENSP_mappings:5uq9.D&PDB-ENSP_mappings:5uq9.E&PDB-ENSP_mappings:5uq9.F&PDB-ENSP_mappings:5uq9.G&PDB-ENSP_mappings:5uq9.H	NA	NA	0.0381	0.0582	0.0403	0.0446	0.0288	0.0123	0.03208	0.04919	0.02937	0.04668	0.06591	0.04588	0.0231	0.03701	0.02349	0.03464	0.04798	0.04286	0.03213	0.05213	0.06192	0.04942	0.1266	0.02173	0.04059	0.02569	0.1266	gnomADg_MID	NA	0&1	0&1	NA	NA	NA	NA	NA	NA	NA	NA	NA	NA	NA	NA	NA	1.706	0.053396	NA	NA	NA	NA	NA	NA	NA	NA	NA	NA	NA	NA	NA	NA	NA	NA	NA	-5.63	NA	NA	NA	NA	NA	-47	-25	-47	-20	0	0	0	0	PGD	NA	NA	-0.000101	-5.45e-05	G	NA	NA	NA	NA	0.408	NA	NA	NA	NA	NA	NA	NA
chr21	41348652	chr21_41348652_G_A	G	A	3962340	CSQ=A	missense_variant	MODERATE	FAM3B	ENSG00000183844	Transcript	ENST00000357985	protein_coding	ENST00000357985.7:c.546G>A	ENSP00000350673.2:p.Met182Ile	625	546	182	M/I	atG/atA	rs111988437&COSV63612943	1	NA	1	NA	SNV	HGNC	HGNC:1253	YES	NM_058186.4	NA	1	P1	CCDS13671.1	ENSP00000350673	P58499.160	NA	UPI00000015C5	P58499-1	NA	tolerated(0.72)	benign(0.003)	NA	NA	NA	0.0437	0.0424	0.0187	0.0744	0.0338	0.0419	0.03155	0.03175	0.01362	0.04485	0.0946	0.02605	0.0231	0.0342	0.04416	0.03031	0.0325	0.04276	0.02527	0.04184	0.0867	0.02476	0.06646	0.02433	0.03677	0.04745	0.0946	gnomADe_EAS	NA	0&1	0&1	NA	NA	NA	NA	NA	NA	NA	NA	NA	NA	NA	NA	NA	1.94	0.082613	B&A&B&B	0.56045	0.2604&0.342&0.2232&0.3336	ENST00000357985&ENST00000398652&ENST00000398647&ENST00000398646	N	N&N&N&N	B&.&B&B	B&.&B&B	T	0.25784	0.405146	T&T&T&T	P58499&P58499-2&P58499-3&A8MTF8	YES&.&.&.	NA	NA	NA	-0.299	NA	NA	NA	NA	0.073	32	-41	-20	8	0	0	0	0	FAM3B	NA	NA	-8.34e-06	-8.17e-06	G	NA	NA	NA	NA	0.894	0.0661424	0.0661424	0.0705685	0.0705685	-0.672291	likely_benign	0.2604
chr6	49550886	chr6_49550886_T_C	T	C	6049940	C	missense_variant	MODERATE	C6orf141	ENSG00000197261	Transcript	ENST00000529246	protein_coding	ENST00000529246.4:c.94T>C	ENSP00000434602.2:p.Phe32Leu	219	94	32	F/L	Ttt/Ctt	rs45551532	1	NA	1	NA	SNV	HGNC	HGNC:21351	YES	NM_001145652.2	NA	NA	P1	CCDS55018.1	ENSP00000434602	Q5SZD1.116	NA	UPI000013E9DC	NA	NA	tolerated(0.1)	benign(0.08)	NA	NA	NA	0.0619	0.1755	0.0216	0	0.0169	0.047	0.03183	0.167	0.0195	0.04891	0.0001089	0.01615	0.02312	0.02673	0.04001	0.0586	0.153	0.01982	0.03088	0.04469	0.000388	0.01531	0.03503	0.02197	0.04402	0.03568	0.1755	AFR	NA	NA	NA	NA	NA	NA	NA	NA	NA	NA	NA	NA	NA	NA	NA	NA	19.73	2.06226	NA	NA	NA	ENST00000529246	NA	P	P	P	NA	NA	NA	T	Q5SZD1	YES	NA	NA	NA	0.898	NA	NA	NA	NA	0.063	11	16	11	7	0	0	0.04	0	C6orf141	NA	NA	-0.0003667	-0.0002449	T	NA	NA	NA	NA	NA	0.155282	0.155282	0.12984	0.12984	-0.631119	likely_pathogenic	0.8099
chr6	49550886	chr6_49550886_T_C	T	C	6049940	C	missense_variant	MODERATE	C6orf141	ENSG00000197261	Transcript	ENST00000529246	protein_coding	ENST00000529246.4:c.94T>C	ENSP00000434602.2:p.Phe32Leu	219	94	32	F/L	Ttt/Ctt	rs45551532	1	NA	1	NA	SNV	HGNC	HGNC:21351	YES	NM_001145652.2	NA	NA	P1	CCDS55018.1	ENSP00000434602	Q5SZD1.116	NA	UPI000013E9DC	NA	NA	tolerated(0.1)	benign(0.08)	NA	NA	NA	0.0619	0.1755	0.0216	0	0.0169	0.047	0.03183	0.167	0.0195	0.04891	0.0001089	0.01615	0.02312	0.02673	0.04001	0.0586	0.153	0.01982	0.03088	0.04469	0.000388	0.01531	0.03503	0.02197	0.04402	0.03568	0.1755	AFR	NA	NA	NA	NA	NA	NA	NA	NA	NA	NA	NA	NA	NA	NA	NA	NA	19.73	2.06226	NA	NA	NA	ENST00000529246	NA	P	P	P	NA	NA	NA	T	Q5SZD1	YES	NA	NA	NA	0.898	NA	NA	NA	NA	0.063	11	16	11	7	0	0	0.04	0	C6orf141	NA	NA	-0.0003667	-0.0002449	T	NA	NA	NA	NA	NA	0.155282	0.155282	0.12984	0.12984	-0.631119	likely_pathogenic	0.8099
chr1	10337509	chr1_10337509_A_G	A	G	2593430	G	missense_variant	MODERATE	KIF1B	ENSG00000054523	Transcript	ENST00000676179	protein_coding	ENST00000676179.1:c.3398A>G	ENSP00000502065.1:p.Tyr1133Cys	3786	3398	1133	Y/C	tAt/tGt	rs2297881&COSV55805285	1	NA	1	NA	SNV	HGNC	HGNC:16636	YES	NM_001365951.3	NA	NA	P1	CCDS90858.1	ENSP00000502065	O60333.226	NA	UPI000003424C	O60333-1	1	deleterious_low_confidence(0)	probably_damaging(0.973)	NA	NA	NA	0.0397	0.0537	0.0389	0.0585	0.0278	0.0143	0.03272	0.04712	0.02903	0.04644	0.07541	0.04649	0.02316	0.03668	0.02411	0.03455	0.04603	0.04276	0.0312	0.05213	0.07377	0.0504	0.1266	0.02186	0.0382	0.02649	0.1266	gnomADg_MID	benign&pathogenic	0&1	1&1	30126838	NA	NA	NA	NA	NA	NA	NA	NA	NA	NA	NA	NA	29.2	4.25573	P&P&P&P&P	0.88775	0.9445&0.9651&0.9655&0.958&0.9509	ENST00000263934&ENST00000377086&ENST00000377081&ENST00000620295&ENST00000622724	D	D&D&D	D&D&.&D&.	D&D&.&D&.	D	0.96907	0.904355	D&D&D&.&.	O60333-2&O60333&O60333-4&Q4R9M9&A0A087WWA3	YES&.&.&.&.	NA	NA	Neuroblastoma&Charcot-Marie-Tooth_disease__type_2&Charcot-Marie-Tooth_disease	3.7	NA	NA	NA	NA	NA	24	-3	-1	-3	0	0	0	0.02	KIF1B	NA	NA	-0.0001949	-0.0001143	A	NA	NA	NA	NA	0.206	0.826416	0.858711	0.873505	0.897696	-0.238758	likely_pathogenic	0.9651
chr1	10371271	chr1_10371271_C_T	C	T	1713850	T	intron_variant	MODIFIER	KIF1B	ENSG00000054523	Transcript	ENST00000676179	protein_coding	ENST00000676179.1:c.4946+9C>T	NA	NA	NA	NA	NA	NA	rs72867431&COSV55809283	1	NA	1	NA	SNV	HGNC	HGNC:16636	YES	NM_001365951.3	NA	NA	P1	CCDS90858.1	ENSP00000502065	O60333.226	NA	UPI000003424C	O60333-1	1	NA	NA	NA	NA	NA	0.0425	0.0567	0.0432	0.0645	0.0288	0.0143	0.03349	0.04954	0.02945	0.04656	0.08233	0.0464	0.02319	0.0375	0.02422	0.03551	0.04807	0.04276	0.03229	0.05213	0.08111	0.05016	0.1266	0.02193	0.04075	0.0267	0.1266	gnomADg_MID	benign	0&1	1&1	NA	NA	NA	NA	NA	NA	extended_intronic_splice_region_variant	NA	NA	NA	NA	NA	NA	9.091	0.769136	NA	NA	NA	NA	NA	NA	NA	NA	NA	NA	NA	NA	NA	NA	NA	NA	Neuroblastoma&Charcot-Marie-Tooth_disease__type_2&Charcot-Marie-Tooth_disease	0.615	NA	NA	NA	NA	NA	-5	-36	-9	36	0	0.02	0.01	0.08	KIF1B	NA	NA	0.0001557	0.00011784	C	NA	NA	NA	NA	0.206	NA	NA	NA	NA	NA	NA	NA
chr6	31026858	chr6_31026858_C_T	C	T	34816700	CSQ=T	missense_variant	MODERATE	MUC22	ENSG00000261272	Transcript	ENST00000561890	protein_coding	ENST00000561890.1:c.1427C>T	ENSP00000455906.1:p.Thr476Met	1660	1427	476	T/M	aCg/aTg	rs76100089	1	NA	1	NA	SNV	HGNC	HGNC:39755	YES	NM_001395414.1	NA	2	P1	CCDS59003.1	ENSP00000455906	E2RYF6.72	NA	UPI0001E92A31	NA	NA	deleterious(0.02)	unknown(0)	NA	NA	NA	0.0809	0.0038	0.1081	0.1438	0.0239	0.1595	0.07306	0.005437	0.09413	0.07535	0.1005	0.01864	0.0232	0.05329	0.1779	0.02938	0.007142	0.02408	0.05911	0.05891	0.1325	0.01847	0.03311	0.01939	0.03745	0.164	0.1779	gnomADe_SAS	NA	NA	NA	27437086	NA	NA	NA	NA	NA	NA	NA	NA	NA	NA	NA	NA	9.659	0.826495	B	0.18787	0.1039	ENST00000561890	NA	P	NA	NA	T	0.00056	0.1749	D	E2RYF6	YES	NA	NA	NA	-1.68	NA	NA	NA	NA	NA	39	-39	-40	-39	0	0	0	0	MUC22	NA	NA	0.001243	0.0001135	C	NA	NA	NA	NA	NA	0.0449881	0.0449881	0.0282438	0.0282438	-0.790633	likely_benign	0.1039
chr6	31026858	chr6_31026858_C_T	C	T	34816700	CSQ=T	missense_variant	MODERATE	MUC22	ENSG00000261272	Transcript	ENST00000561890	protein_coding	ENST00000561890.1:c.1427C>T	ENSP00000455906.1:p.Thr476Met	1660	1427	476	T/M	aCg/aTg	rs76100089	1	NA	1	NA	SNV	HGNC	HGNC:39755	YES	NM_001395414.1	NA	2	P1	CCDS59003.1	ENSP00000455906	E2RYF6.72	NA	UPI0001E92A31	NA	NA	deleterious(0.02)	unknown(0)	NA	NA	NA	0.0809	0.0038	0.1081	0.1438	0.0239	0.1595	0.07306	0.005437	0.09413	0.07535	0.1005	0.01864	0.0232	0.05329	0.1779	0.02938	0.007142	0.02408	0.05911	0.05891	0.1325	0.01847	0.03311	0.01939	0.03745	0.164	0.1779	gnomADe_SAS	NA	NA	NA	27437086	NA	NA	NA	NA	NA	NA	NA	NA	NA	NA	NA	NA	9.659	0.826495	B	0.18787	0.1039	ENST00000561890	NA	P	NA	NA	T	0.00056	0.1749	D	E2RYF6	YES	NA	NA	NA	-1.68	NA	NA	NA	NA	NA	39	-39	-40	-39	0	0	0	0	MUC22	NA	NA	0.001243	0.0001135	C	NA	NA	NA	NA	NA	0.0449881	0.0449881	0.0282438	0.0282438	-0.790633	likely_benign	0.1039
chr12	103941602	chr12_103941602_A_C	A	C	8231130	CSQ=C	intron_variant	MODIFIER	HSP90B1	ENSG00000166598	Transcript	ENST00000299767	protein_coding	ENST00000299767.10:c.1231-27A>C	NA	NA	NA	NA	NA	NA	rs147795677	1	NA	1	NA	SNV	HGNC	HGNC:12028	YES	NM_003299.3	NA	1	P1	CCDS9094.1	ENSP00000299767	P14625.249	V9HWP2.74	UPI0000129FBA	NA	NA	NA	NA	NA	NA	NA	0.024	0.0008	0.0144	0.005	0.0199	0.0859	0.02502	0.002528	0.01484	0.05433	0.001794	0.01036	0.02325	0.02484	0.06969	0.01677	0.004221	0.02193	0.01663	0.05159	0.001922	0.0098	0.02215	0.02102	0.02634	0.06605	0.0859	SAS	NA	NA	NA	NA	NA	NA	NA	NA	NA	NA	NA	NA	NA	NA	NA	NA	4.778	0.34239	NA	NA	NA	NA	NA	NA	NA	NA	NA	NA	NA	NA	NA	NA	NA	NA	NA	0.264	NA	NA	NA	NA	NA	0	4	-2	-50	0	0	0	0	HSP90B1	NA	NA	-9.2e-06	-4.9e-06	A	NA	NA	NA	NA	0.297	NA	NA	NA	NA	NA	NA	NA
chr1	10279071	chr1_10279071_G_A	G	A	1878290	A	intron_variant	MODIFIER	KIF1B	ENSG00000054523	Transcript	ENST00000676179	protein_coding	ENST00000676179.1:c.1181-26G>A	NA	NA	NA	NA	NA	NA	rs72865963&COSV55805248	1	NA	1	NA	SNV	HGNC	HGNC:16636	YES	NM_001365951.3	NA	NA	P1	CCDS90858.1	ENSP00000502065	O60333.226	NA	UPI000003424C	O60333-1	1	NA	NA	NA	NA	NA	0.0613	0.1293	0.0476	0.0595	0.0288	0.0143	0.03733	0.1108	0.03311	0.04787	0.07264	0.04834	0.02326	0.03857	0.02432	0.05273	0.1087	0.04276	0.03851	0.05156	0.07421	0.05228	0.1266	0.02202	0.05225	0.02698	0.1293	AFR	NA	0&1	0&1	NA	NA	NA	NA	NA	NA	NA	NA	NA	NA	NA	NA	NA	10.04	0.862208	NA	NA	NA	NA	NA	NA	NA	NA	NA	NA	NA	NA	NA	NA	NA	NA	NA	-5.01	NA	NA	NA	NA	NA	2	26	2	26	0	0.02	0	0	KIF1B	NA	NA	-6.6e-05	-4.846e-05	G	NA	NA	NA	NA	0.206	NA	NA	NA	NA	NA	NA	NA
chr1	10363261	chr1_10363261_T_C	T	C	1656000	C	intron_variant	MODIFIER	KIF1B	ENSG00000054523	Transcript	ENST00000676179	protein_coding	ENST00000676179.1:c.4305-22T>C	NA	NA	NA	NA	NA	NA	rs72867421	1	NA	1	NA	SNV	HGNC	HGNC:16636	YES	NM_001365951.3	NA	NA	P1	CCDS90858.1	ENSP00000502065	O60333.226	NA	UPI000003424C	O60333-1	1	NA	NA	NA	NA	NA	0.0431	0.0582	0.0432	0.0655	0.0288	0.0143	0.0335	0.04966	0.02947	0.04663	0.08239	0.04616	0.02327	0.03721	0.02411	0.03555	0.0482	0.04276	0.03219	0.05213	0.08119	0.05016	0.1266	0.02193	0.04063	0.02694	0.1266	gnomADg_MID	benign	NA	1	NA	NA	NA	NA	NA	NA	NA	NA	NA	NA	NA	NA	NA	11.34	0.977718	NA	NA	NA	NA	NA	NA	NA	NA	NA	NA	NA	NA	NA	NA	NA	NA	NA	0.653	NA	NA	NA	NA	NA	-11	22	39	35	0	0	0	0	KIF1B	NA	NA	8.8e-05	4.17e-05	T	NA	NA	NA	NA	0.206	NA	NA	NA	NA	NA	NA	NA
chr6	31026953	chr6_31026953_G_A	G	A	36772900	CSQ=A	missense_variant	MODERATE	MUC22	ENSG00000261272	Transcript	ENST00000561890	protein_coding	ENST00000561890.1:c.1522G>A	ENSP00000455906.1:p.Ala508Thr	1755	1522	508	A/T	Gcc/Acc	rs77387993	1	NA	1	NA	SNV	HGNC	HGNC:39755	YES	NM_001395414.1	NA	2	P1	CCDS59003.1	ENSP00000455906	E2RYF6.72	NA	UPI0001E92A31	NA	NA	tolerated(0.43)	unknown(0)	NA	NA	NA	0.0811	0.0038	0.1095	0.1438	0.0239	0.1595	0.07291	0.005109	0.09421	0.07513	0.1009	0.01815	0.02327	0.05394	0.1765	0.02952	0.005925	0.02403	0.06011	0.05815	0.1356	0.0198	0.03356	0.01963	0.03807	0.1636	0.1765	gnomADe_SAS	NA	NA	NA	NA	NA	NA	NA	NA	NA	NA	NA	NA	NA	NA	NA	NA	0.262	-0.335652	B	0.13032	0.0909	ENST00000561890	NA	P	NA	NA	T	0.0002	0.166216	T	E2RYF6	YES	NA	NA	NA	-1.59	NA	NA	NA	NA	NA	13	-17	13	1	0	0	0	0	MUC22	NA	NA	-0.00014	-0.00012034	G	NA	NA	NA	NA	NA	0.0397704	0.0397704	0.0197944	0.0197944	-0.832814	likely_benign	0.0909
chr6	31026953	chr6_31026953_G_A	G	A	36772900	CSQ=A	missense_variant	MODERATE	MUC22	ENSG00000261272	Transcript	ENST00000561890	protein_coding	ENST00000561890.1:c.1522G>A	ENSP00000455906.1:p.Ala508Thr	1755	1522	508	A/T	Gcc/Acc	rs77387993	1	NA	1	NA	SNV	HGNC	HGNC:39755	YES	NM_001395414.1	NA	2	P1	CCDS59003.1	ENSP00000455906	E2RYF6.72	NA	UPI0001E92A31	NA	NA	tolerated(0.43)	unknown(0)	NA	NA	NA	0.0811	0.0038	0.1095	0.1438	0.0239	0.1595	0.07291	0.005109	0.09421	0.07513	0.1009	0.01815	0.02327	0.05394	0.1765	0.02952	0.005925	0.02403	0.06011	0.05815	0.1356	0.0198	0.03356	0.01963	0.03807	0.1636	0.1765	gnomADe_SAS	NA	NA	NA	NA	NA	NA	NA	NA	NA	NA	NA	NA	NA	NA	NA	NA	0.262	-0.335652	B	0.13032	0.0909	ENST00000561890	NA	P	NA	NA	T	0.0002	0.166216	T	E2RYF6	YES	NA	NA	NA	-1.59	NA	NA	NA	NA	NA	13	-17	13	1	0	0	0	0	MUC22	NA	NA	-0.00014	-0.00012034	G	NA	NA	NA	NA	NA	0.0397704	0.0397704	0.0197944	0.0197944	-0.832814	likely_benign	0.0909
chr20	24971511	chr20_24971511_G_A	G	A	2557470	CSQ=A	missense_variant	MODERATE	APMAP	ENSG00000101474	Transcript	ENST00000217456	protein_coding	ENST00000217456.3:c.487C>T	ENSP00000217456.2:p.Leu163Phe	550	487	163	L/F	Ctc/Ttc	rs78661674&COSV54177563	1	NA	-1	NA	SNV	HGNC	HGNC:13238	YES	NM_020531.3	NA	1	P1	CCDS13166.1	ENSP00000217456	Q9HDC9.174	NA	UPI0000036D2D	Q9HDC9-1	NA	deleterious(0)	possibly_damaging(0.852)	NA	NA	NA	0.0295	0.0023	0.0346	0.0645	0.0258	0.0307	0.02623	0.006644	0.02105	0.04583	0.0591	0.01825	0.02329	0.03111	0.03188	0.02007	0.006997	0.01974	0.01851	0.04611	0.05688	0.01837	0.01899	0.02367	0.02637	0.02938	0.0645	EAS	NA	0&1	0&1	NA	NA	NA	NA	NA	NA	NA	NA	NA	NA	NA	NA	NA	26.1	3.8509	A	0.59555	0.3996	ENST00000217456	D	D&D	D	P	T	0.50595	0.583618	D	Q9HDC9	YES	NA	NA	NA	2.11	NA	NA	NA	NA	0.385	14	-35	-35	-47	0	0	0	0	APMAP	NA	NA	0.000345	0.000254	G	NA	NA	NA	NA	NA	0.560593	0.560593	0.632497	0.632497	-0.361448	ambiguous	0.3996
chr8	17939669	chr8_17939669_A_T	A	T	2243020	CSQ=T	intron_variant	MODIFIER	PCM1	ENSG00000078674	Transcript	ENST00000325083	protein_coding	ENST00000325083.13:c.613-22A>T	NA	NA	NA	NA	NA	NA	rs188173971&COSV61516860	1	NA	1	NA	SNV	HGNC	HGNC:8727	YES	NM_006197.4	NA	1	P2	CCDS47812.1	ENSP00000327077	Q15154.177	NA	UPI0000210A25	NA	1	NA	NA	NA	NA	NA	0.0182	0.0008	0.0144	0	0.0328	0.0481	0.02538	0.002706	0.01269	0.03647	0.001281	0.03114	0.02331	0.02658	0.05675	0.01691	0.003168	0.004386	0.01019	0.03582	0.0005778	0.02798	0.01911	0.02352	0.01877	0.04426	0.05675	gnomADe_SAS	NA	0&1	0&1	NA	NA	NA	NA	NA	NA	NA	NA	NA	NA	NA	NA	NA	0.002	-1.28301	NA	NA	NA	NA	NA	NA	NA	NA	NA	NA	NA	NA	NA	NA	NA	NA	NA	-2.06	NA	NA	NA	NA	NA	33	22	24	46	0	0	0	0	PCM1	NA	NA	-9.31e-05	-0.0001242	A	NA	NA	NA	NA	0.819	NA	NA	NA	NA	NA	NA	NA
chr8	17939669	chr8_17939669_A_T	A	T	2243020	CSQ=T	intron_variant	MODIFIER	PCM1	ENSG00000078674	Transcript	ENST00000325083	protein_coding	ENST00000325083.13:c.613-22A>T	NA	NA	NA	NA	NA	NA	rs188173971&COSV61516860	1	NA	1	NA	SNV	HGNC	HGNC:8727	YES	NM_006197.4	NA	1	P2	CCDS47812.1	ENSP00000327077	Q15154.177	NA	UPI0000210A25	NA	1	NA	NA	NA	NA	NA	0.0182	0.0008	0.0144	0	0.0328	0.0481	0.02538	0.002706	0.01269	0.03647	0.001281	0.03114	0.02331	0.02658	0.05675	0.01691	0.003168	0.004386	0.01019	0.03582	0.0005778	0.02798	0.01911	0.02352	0.01877	0.04426	0.05675	gnomADe_SAS	NA	0&1	0&1	NA	NA	NA	NA	NA	NA	NA	NA	NA	NA	NA	NA	NA	0.002	-1.28301	NA	NA	NA	NA	NA	NA	NA	NA	NA	NA	NA	NA	NA	NA	NA	NA	NA	-2.06	NA	NA	NA	NA	NA	33	22	24	46	0	0	0	0	PCM1	NA	NA	-9.31e-05	-0.0001242	A	NA	NA	NA	NA	0.819	NA	NA	NA	NA	NA	NA	NA
chr1	10282464	chr1_10282464_G_A	G	A	3539030	A	synonymous_variant	LOW	KIF1B	ENSG00000054523	Transcript	ENST00000676179	protein_coding	ENST00000676179.1:c.1365G>A	ENSP00000502065.1:p.Thr455%3D	1753	1365	455	T	acG/acA	rs17034660&COSV55805260	1	NA	1	NA	SNV	HGNC	HGNC:16636	YES	NM_001365951.3	NA	NA	P1	CCDS90858.1	ENSP00000502065	O60333.226	NA	UPI000003424C	O60333-1	1	NA	NA	NA	NA	NA	0.0411	0.0575	0.0403	0.0585	0.0288	0.0143	0.033	0.0497	0.02946	0.04645	0.07502	0.04643	0.02332	0.03719	0.02404	0.03514	0.04812	0.04276	0.03136	0.05156	0.07327	0.05018	0.1266	0.02189	0.04063	0.02674	0.1266	gnomADg_MID	benign	0&1	1&1	NA	NA	NA	NA	NA	NA	NA	NA	NA	NA	NA	NA	NA	7.118	0.559932	NA	NA	NA	NA	NA	NA	NA	NA	NA	NA	NA	NA	NA	NA	NA	NA	Charcot-Marie-Tooth_disease__type_2&Charcot-Marie-Tooth_disease&Neuroblastoma	-4.82	NA	NA	NA	NA	NA	12	-18	-12	-1	0	0.06	0	0	KIF1B	NA	NA	1.156e-05	6.44e-06	G	NA	NA	NA	NA	0.206	NA	NA	NA	NA	NA	NA	NA
chr16	72096204	chr16_72096204_C_G	C	G	2984770	CSQ=G	missense_variant	MODERATE	DHX38	ENSG00000140829	Transcript	ENST00000268482	protein_coding	ENST00000268482.8:c.47C>G	ENSP00000268482.3:p.Thr16Ser	271	47	16	T/S	aCt/aGt	rs35794819	1	NA	1	NA	SNV	HGNC	HGNC:17211	YES	NM_014003.4	NA	1	P1	CCDS10907.1	ENSP00000268482	Q92620.210	NA	UPI000002FBFE	Q92620-1	1	tolerated_low_confidence(1)	benign(0)	PDB-ENSP_mappings:5yzg.Z&PDB-ENSP_mappings:6zym.r&PDB-ENSP_mappings:7a5p.r	NA	NA	0.0094	0.0038	0.0101	0.001	0.0189	0.0153	0.01855	0.004505	0.00567	0.01214	0.0001088	0.03107	0.02338	0.0224	0.02628	0.01559	0.00427	0.04057	0.008374	0.01066	0.0001928	0.0299	0.006329	0.02268	0.01148	0.02215	0.04057	gnomADg_AMI	benign	NA	1	36168886	NA	NA	NA	NA	NA	NA	NA	NA	NA	NA	NA	NA	12.98	1.12163	B&B&B	0.17785	0.0703&0.1001&0.1015	ENST00000268482&ENST00000566794&ENST00000566489	N	N&N	B&.&.	B&.&.	T	0.3535	0.474856	T&T&T	Q92620&H3BQT9&H3BV01	YES&.&.	NA	NA	NA	3.09	NA	NA	NA	NA	0.048	1	17	-34	16	0	0	0	0.01	DHX38	NA	NA	-5.7e-05	-6.92e-05	C	NA	NA	NA	NA	0.658	0.0298477	0.0298477	0.0337383	0.0303662	-0.608158	likely_benign	0.0703
chr16	72096204	chr16_72096204_C_G	C	G	2984770	G	upstream_gene_variant	MODIFIER	TXNL4B	ENSG00000140830	Transcript	ENST00000268483	protein_coding	NA	NA	NA	NA	NA	NA	NA	rs35794819	1	2584	-1	NA	SNV	HGNC	HGNC:26041	YES	NM_017853.3	NA	1	P1	CCDS10906.1	ENSP00000268483	Q9NX01.160	NA	UPI000006F6EE	NA	NA	NA	NA	NA	NA	NA	0.0094	0.0038	0.0101	0.001	0.0189	0.0153	0.01855	0.004505	0.00567	0.01214	0.0001088	0.03107	0.02338	0.0224	0.02628	0.01559	0.00427	0.04057	0.008374	0.01066	0.0001928	0.0299	0.006329	0.02268	0.01148	0.02215	0.04057	gnomADg_AMI	benign	NA	1	36168886	NA	NA	NA	NA	NA	NA	NA	NA	NA	NA	NA	NA	12.98	1.12163	NA	NA	NA	NA	NA	NA	NA	NA	NA	NA	NA	NA	NA	NA	NA	NA	NA	3.09	NA	NA	NA	NA	NA	1	17	-34	16	0	0	0	0.01	DHX38	NA	NA	-5.7e-05	-6.92e-05	C	NA	NA	NA	NA	0.38	NA	NA	NA	NA	-0.608158	NA	NA
chr16	72096204	chr16_72096204_C_G	C	G	2984770	CSQ=G	missense_variant	MODERATE	DHX38	ENSG00000140829	Transcript	ENST00000268482	protein_coding	ENST00000268482.8:c.47C>G	ENSP00000268482.3:p.Thr16Ser	271	47	16	T/S	aCt/aGt	rs35794819	1	NA	1	NA	SNV	HGNC	HGNC:17211	YES	NM_014003.4	NA	1	P1	CCDS10907.1	ENSP00000268482	Q92620.210	NA	UPI000002FBFE	Q92620-1	1	tolerated_low_confidence(1)	benign(0)	PDB-ENSP_mappings:5yzg.Z&PDB-ENSP_mappings:6zym.r&PDB-ENSP_mappings:7a5p.r	NA	NA	0.0094	0.0038	0.0101	0.001	0.0189	0.0153	0.01855	0.004505	0.00567	0.01214	0.0001088	0.03107	0.02338	0.0224	0.02628	0.01559	0.00427	0.04057	0.008374	0.01066	0.0001928	0.0299	0.006329	0.02268	0.01148	0.02215	0.04057	gnomADg_AMI	benign	NA	1	36168886	NA	NA	NA	NA	NA	NA	NA	NA	NA	NA	NA	NA	12.98	1.12163	B&B&B	0.17785	0.0703&0.1001&0.1015	ENST00000268482&ENST00000566794&ENST00000566489	N	N&N	B&.&.	B&.&.	T	0.3535	0.474856	T&T&T	Q92620&H3BQT9&H3BV01	YES&.&.	NA	NA	NA	3.09	NA	NA	NA	NA	0.048	1	17	-34	16	0	0	0	0.01	DHX38	NA	NA	-5.7e-05	-6.92e-05	C	NA	NA	NA	NA	0.658	0.0298477	0.0298477	0.0337383	0.0303662	-0.608158	likely_benign	0.0703
chr16	72096204	chr16_72096204_C_G	C	G	2984770	G	upstream_gene_variant	MODIFIER	TXNL4B	ENSG00000140830	Transcript	ENST00000268483	protein_coding	NA	NA	NA	NA	NA	NA	NA	rs35794819	1	2584	-1	NA	SNV	HGNC	HGNC:26041	YES	NM_017853.3	NA	1	P1	CCDS10906.1	ENSP00000268483	Q9NX01.160	NA	UPI000006F6EE	NA	NA	NA	NA	NA	NA	NA	0.0094	0.0038	0.0101	0.001	0.0189	0.0153	0.01855	0.004505	0.00567	0.01214	0.0001088	0.03107	0.02338	0.0224	0.02628	0.01559	0.00427	0.04057	0.008374	0.01066	0.0001928	0.0299	0.006329	0.02268	0.01148	0.02215	0.04057	gnomADg_AMI	benign	NA	1	36168886	NA	NA	NA	NA	NA	NA	NA	NA	NA	NA	NA	NA	12.98	1.12163	NA	NA	NA	NA	NA	NA	NA	NA	NA	NA	NA	NA	NA	NA	NA	NA	NA	3.09	NA	NA	NA	NA	NA	1	17	-34	16	0	0	0	0.01	DHX38	NA	NA	-5.7e-05	-6.92e-05	C	NA	NA	NA	NA	0.38	NA	NA	NA	NA	-0.608158	NA	NA
chr4	3473679	chr4_3473679_G_T	G	T	5020750	CSQ=T	intron_variant	MODIFIER	DOK7	ENSG00000175920	Transcript	ENST00000340083	protein_coding	ENST00000340083.6:c.331+43G>T	NA	NA	NA	NA	NA	NA	rs57204641	1	NA	1	NA	SNV	HGNC	HGNC:26594	YES	NM_173660.5	NA	1	P1	CCDS3370.2	ENSP00000344432	Q18PE1.136	NA	UPI0000DA4A17	Q18PE1-1	1	NA	NA	NA	NA	NA	0.0753	0.1263	0.0937	0.0625	0.0278	0.0552	0.05148	0.1164	0.1024	0.04162	0.06398	0.007371	0.02339	0.04956	0.05769	0.05525	0.1164	0.003297	0.07057	0.03862	0.07168	0.009407	0.0538	0.02222	0.04302	0.0573	0.1263	AFR	benign	NA	1	25741868	NA	NA	NA	NA	NA	NA	NA	NA	NA	NA	NA	NA	0.253	-0.343195	NA	NA	NA	NA	NA	NA	NA	NA	NA	NA	NA	NA	NA	NA	NA	NA	ClinVar:_phenotype_not_specified	0.176	NA	NA	NA	NA	NA	35	1	-43	0	0	0	0	0	DOK7	NA	NA	0.0001228	5.45e-05	G	NA	NA	NA	NA	NA	NA	NA	NA	NA	NA	NA	NA
chr6	31411266	chr6_31411266_A_G	A	G	154484	G	missense_variant	MODERATE	MICA	ENSG00000204520	Transcript	ENST00000449934	protein_coding	ENST00000449934.7:c.520A>G	ENSP00000413079.1:p.Met174Val	558	520	174	M/V	Atg/Gtg	rs41560824	1	NA	1	NA	SNV	HGNC	HGNC:7090	YES	NM_001177519.3	NA	1	P1	CCDS56412.1	ENSP00000413079	NA	Q96QC4.187	UPI000006F0B0	NA	NA	tolerated(0.46)	benign(0.115)	NA	NA	NA	0.0138	0.0106	0.0533	0.003	0.0149	0	0.02463	0.02258	0.04435	0.121	0.002643	0.002424	0.02347	0.03753	0.002317	0.02532	0.02413	0.003289	0.04068	0.1168	0.0009667	0.001318	0.03165	0.02491	0.04262	0.002281	0.121	gnomADe_ASJ	NA	NA	1	33868281&34648354&35078996	NA	NA	NA	NA	NA	NA	NA	NA	NA	NA	NA	NA	4.81	0.345198	B&B	0.01645	0.0638&0.0611	ENST00000616296&ENST00000449934	U	N&N&N&N	.&B	.&B	T	0.24135	0.393313	.&T	A0A024RCL3&Q96QC4	.&YES	NA	NA	NA	-2.83	NA	NA	NA	NA	0.027	-9	37	-1	8	0.03	0	0	0	MICA	NA	NA	8.06e-05	6.19e-05	A	ENSG00000204520	MHC_class_I_polypeptide-related_sequence_A	MICA	0.692441	NA	NA	NA	NA	NA	-0.621087	NA	NA
chr1	117025471	chr1_117025471_G_T	G	T	5013600	T	intron_variant	MODIFIER	CD101	ENSG00000134256	Transcript	ENST00000682167	protein_coding	ENST00000682167.1:c.2429-38G>T	NA	NA	NA	NA	NA	NA	rs41276566&COSV56721052	1	NA	1	NA	SNV	HGNC	HGNC:5949	YES	NM_001256106.3	NA	NA	P1	CCDS891.1	ENSP00000508039	Q93033.167	NA	UPI000013CF1F	NA	NA	NA	NA	NA	NA	NA	0.0545	0.003	0.0331	0.1538	0.0278	0.0644	0.04216	0.006554	0.05128	0.02583	0.1604	0.0303	0.02347	0.04053	0.0583	0.02654	0.007408	0	0.03686	0.02566	0.149	0.03205	0.02215	0.0235	0.03155	0.06089	0.1604	gnomADe_EAS	NA	0&1	0&1	NA	NA	NA	NA	NA	NA	NA	NA	NA	NA	NA	NA	NA	1.169	-0.028175	NA	NA	NA	NA	NA	NA	NA	NA	NA	NA	NA	NA	NA	NA	NA	NA	NA	-2.05	NA	NA	NA	NA	NA	38	1	42	45	0.01	0	0	0	CD101	NA	NA	0.0009127	0.0004556	G	NA	NA	NA	NA	0.624	NA	NA	NA	NA	NA	NA	NA
chr6	31411266	chr6_31411266_A_G	A	G	154484	G	missense_variant	MODERATE	MICA	ENSG00000204520	Transcript	ENST00000449934	protein_coding	ENST00000449934.7:c.520A>G	ENSP00000413079.1:p.Met174Val	558	520	174	M/V	Atg/Gtg	rs41560824	1	NA	1	NA	SNV	HGNC	HGNC:7090	YES	NM_001177519.3	NA	1	P1	CCDS56412.1	ENSP00000413079	NA	Q96QC4.187	UPI000006F0B0	NA	NA	tolerated(0.46)	benign(0.115)	NA	NA	NA	0.0138	0.0106	0.0533	0.003	0.0149	0	0.02463	0.02258	0.04435	0.121	0.002643	0.002424	0.02347	0.03753	0.002317	0.02532	0.02413	0.003289	0.04068	0.1168	0.0009667	0.001318	0.03165	0.02491	0.04262	0.002281	0.121	gnomADe_ASJ	NA	NA	1	33868281&34648354&35078996	NA	NA	NA	NA	NA	NA	NA	NA	NA	NA	NA	NA	4.81	0.345198	B&B	0.01645	0.0638&0.0611	ENST00000616296&ENST00000449934	U	N&N&N&N	.&B	.&B	T	0.24135	0.393313	.&T	A0A024RCL3&Q96QC4	.&YES	NA	NA	NA	-2.83	NA	NA	NA	NA	0.027	-9	37	-1	8	0.03	0	0	0	MICA	NA	NA	8.06e-05	6.19e-05	A	ENSG00000204520	MHC_class_I_polypeptide-related_sequence_A	MICA	0.692441	NA	NA	NA	NA	NA	-0.621087	NA	NA
chr13	24455229	chr13_24455229_G_A	G	A	1113420	CSQ=A	splice_polypyrimidine_tract_variant&intron_variant	LOW	PARP4	ENSG00000102699	Transcript	ENST00000381989	protein_coding	ENST00000381989.4:c.2563-17C>T	NA	NA	NA	NA	NA	NA	rs73460728	1	NA	-1	NA	SNV	HGNC	HGNC:271	YES	NM_006437.4	NA	1	P1	CCDS9307.1	ENSP00000371419	Q9UKK3.204	NA	UPI000013C76E	NA	NA	NA	NA	NA	NA	NA	0.0775	0.2315	0.049	0.002	0.0278	0.0184	0.03441	0.2077	0.02728	0.04349	5.62e-05	0.009852	0.0235	0.03461	0.02147	0.07406	0.2025	0.004386	0.0513	0.04097	0.0007731	0.01114	0.02848	0.02337	0.06862	0.01934	0.2315	AFR	NA	NA	NA	NA	NA	NA	NA	NA	NA	NA	NA	NA	NA	NA	NA	NA	7.491	0.597763	NA	NA	NA	NA	NA	NA	NA	NA	NA	NA	NA	NA	NA	NA	NA	NA	NA	-0.209	NA	NA	NA	NA	NA	3	30	-39	-16	0.01	0	0	0	PARP4	NA	NA	2.44e-06	3.16e-06	G	NA	NA	NA	NA	0.988	NA	NA	NA	NA	NA	NA	NA
chr19	4234812	chr19_4234812_G_A	G	A	1288250	CSQ=A	synonymous_variant	LOW	EBI3	ENSG00000105246	Transcript	ENST00000221847	protein_coding	ENST00000221847.6:c.525G>A	ENSP00000221847.4:p.Ala175%3D	553	525	175	A	gcG/gcA	rs150368083	1	NA	1	NA	SNV	HGNC	HGNC:3129	YES	NM_005755.3	NA	1	P1	CCDS12123.1	ENSP00000221847	Q14213.182	NA	UPI000000DB32	NA	NA	NA	NA	PDB-ENSP_mappings:7u7n.C&PDB-ENSP_mappings:7zxk.B&PDB-ENSP_mappings:7zxk.D&PDB-ENSP_mappings:8d85.C	NA	NA	0.0084	0	0.0043	0	0.0189	0.0204	0.01642	0.003327	0.00561	0.006262	0.0003806	0.02285	0.0235	0.01276	0.01852	0.01622	0.003764	0.04945	0.009962	0.004896	0.0003861	0.02402	0.009494	0.02538	0.01195	0.01783	0.04945	gnomADg_AMI	NA	NA	NA	NA	NA	NA	NA	NA	NA	NA	NA	NA	NA	NA	NA	NA	0.633	-0.156277	NA	NA	NA	NA	NA	NA	NA	NA	NA	NA	NA	NA	NA	NA	NA	NA	NA	-3.24	NA	NA	NA	NA	NA	-49	12	12	-34	0	0	0	0	EBI3	NA	NA	1.93e-05	2.09e-05	G	NA	NA	NA	NA	0.584	NA	NA	NA	NA	NA	NA	NA
chr14	77329096	chr14_77329096_A_G	A	G	2709770	CSQ=G	intron_variant	MODIFIER	GSTZ1	ENSG00000100577	Transcript	ENST00000216465	protein_coding	ENST00000216465.10:c.343-27A>G	NA	NA	NA	NA	NA	NA	rs8177567&COSV53623093	1	NA	1	NA	SNV	HGNC	HGNC:4643	YES	NM_145870.3	NA	1	NA	CCDS9858.1	ENSP00000216465	NA	A0A0C4DFM0.67	UPI000013C6F0	NA	1	NA	NA	NA	NA	NA	0.0194	0.0015	0.0231	0.0129	0.0348	0.0317	0.02336	0.003261	0.01605	0.05389	0.01343	0.01617	0.02351	0.03474	0.04047	0.01802	0.004414	0.002193	0.01852	0.05732	0.01908	0.01553	0.06646	0.02235	0.03155	0.04222	0.06646	gnomADg_MID	NA	0&1	0&1	NA	NA	NA	NA	NA	NA	NA	NA	NA	NA	NA	NA	NA	4.116	0.285131	NA	NA	NA	NA	NA	NA	NA	NA	NA	NA	NA	NA	NA	NA	NA	NA	NA	-4.27	NA	NA	NA	NA	NA	1	7	25	7	0	0.03	0	0	GSTZ1	NA	NA	-0.0005174	-0.000352	A	ENSG00000009830	protein_O-mannosyltransferase_2	POMT2	0.52455	0.929	NA	NA	NA	NA	NA	NA	NA
chr19	4670153	chr19_4670153_G_A	G	A	4809530	CSQ=A	splice_region_variant&intron_variant	LOW	MYDGF	ENSG00000074842	Transcript	ENST00000262947	protein_coding	ENST00000262947.8:c.174+8C>T	NA	NA	NA	NA	NA	NA	rs147510625	1	NA	-1	NA	SNV	HGNC	HGNC:16948	YES	NM_019107.4	NA	1	P1	CCDS12133.1	ENSP00000262947	Q969H8.161	NA	UPI00000711E5	NA	NA	NA	NA	NA	NA	NA	0.0541	0.0257	0.0101	0.1389	0.0308	0.0603	0.03418	0.03355	0.01533	0.04834	0.134	0.01041	0.02352	0.03397	0.06578	0.03184	0.03326	0.06057	0.02672	0.04464	0.1399	0.01208	0.08917	0.02277	0.03585	0.07149	0.1399	gnomADg_EAS	NA	NA	NA	NA	NA	NA	NA	NA	NA	extended_intronic_splice_region_variant	NA	NA	NA	NA	NA	NA	12.15	1.04267	NA	NA	NA	NA	NA	NA	NA	NA	NA	NA	NA	NA	NA	NA	NA	NA	NA	0.699	NA	NA	NA	NA	NA	2	11	8	-22	0	0	0.01	0	MYDGF	NA	NA	-3.576e-05	-3.73e-05	G	NA	NA	NA	NA	NA	NA	NA	NA	NA	NA	NA	NA
chr19	4695372	chr19_4695372_G_T	G	T	5267920	CSQ=T	splice_donor_region_variant&intron_variant	LOW	DPP9	ENSG00000142002	Transcript	ENST00000262960	protein_coding	ENST00000262960.14:c.1353+6C>A	NA	NA	NA	NA	NA	NA	rs57034092&COSV53591325	1	NA	-1	NA	SNV	HGNC	HGNC:18648	YES	NM_139159.5	NA	1	P1	CCDS45928.1	ENSP00000262960	Q86TI2.169	NA	UPI000004DB00	Q86TI2-2	1	NA	NA	NA	NA	NA	0.0849	0.1626	0.0202	0.121	0.0298	0.045	0.04158	0.1445	0.02459	0.04668	0.1197	0.009639	0.02354	0.03911	0.05685	0.06524	0.1514	0.06031	0.04182	0.04551	0.1233	0.01197	0.09494	0.02321	0.06699	0.0594	0.1626	AFR	NA	0&1	0&1	NA	NA	NA	NA	NA	NA	extended_intronic_splice_region_variant	NA	NA	NA	NA	NA	NA	0.029	-0.772972	NA	NA	NA	NA	NA	NA	NA	NA	NA	NA	NA	NA	NA	NA	NA	NA	NA	-4.23	NA	NA	NA	NA	NA	37	-3	37	6	0	0	0	0	DPP9	NA	NA	-0.0001795	-8.2e-05	G	NA	NA	NA	NA	0.465	NA	NA	NA	NA	NA	NA	NA
chr6	25769212	chr6_25769212_A_T	A	T	1704880	CSQ=T	intron_variant	MODIFIER	SLC17A4	ENSG00000146039	Transcript	ENST00000377905	protein_coding	ENST00000377905.9:c.297+22A>T	NA	NA	NA	NA	NA	NA	rs78843371	1	NA	1	NA	SNV	HGNC	HGNC:10932	YES	NM_005495.3	NA	1	P1	CCDS4564.1	ENSP00000367137	Q9Y2C5.150	A0A024R013.47	UPI0000073585	Q9Y2C5-1	NA	NA	NA	NA	NA	NA	0.0601	0.1634	0.0317	0.0179	0.0239	0.0215	0.0344	0.1446	0.02352	0.04683	0.04226	0.02537	0.02354	0.03066	0.02701	0.05766	0.1426	0	0.03546	0.04121	0.02817	0.02715	0.06329	0.02173	0.06023	0.02671	0.1634	AFR	NA	NA	NA	NA	NA	NA	NA	NA	NA	NA	NA	NA	NA	NA	NA	NA	7.733	0.622888	NA	NA	NA	NA	NA	NA	NA	NA	NA	NA	NA	NA	NA	NA	NA	NA	NA	-1.1	NA	NA	NA	NA	NA	-35	-22	-22	45	0	0	0	0	SLC17A4	NA	NA	9.143e-05	5.97e-05	A	NA	NA	NA	NA	0.908	NA	NA	NA	NA	NA	NA	NA
chr6	31412242	chr6_31412242_C_G	C	G	271848	G	intron_variant	MODIFIER	MICA	ENSG00000204520	Transcript	ENST00000449934	protein_coding	ENST00000449934.7:c.892+17C>G	NA	NA	NA	NA	NA	NA	rs116381822	1	NA	1	NA	SNV	HGNC	HGNC:7090	YES	NM_001177519.3	NA	1	P1	CCDS56412.1	ENSP00000413079	NA	Q96QC4.187	UPI000006F0B0	NA	NA	NA	NA	NA	NA	NA	0.0154	0.0182	0.0533	0.001	0.0149	0	0.02454	0.02758	0.04345	0.1179	0.00263	0.003375	0.02357	0.03753	0.00218	0.02724	0.02921	0.003297	0.04214	0.1179	0.0009694	0.001982	0.03797	0.0255	0.04493	0.002493	0.1179	gnomADe_ASJ&gnomADg_ASJ	NA	NA	NA	NA	NA	NA	NA	NA	NA	NA	NA	NA	NA	NA	NA	NA	2.103	0.101311	NA	NA	NA	NA	NA	NA	NA	NA	NA	NA	NA	NA	NA	NA	NA	NA	NA	-0.227	NA	NA	NA	NA	NA	-6	31	-6	-17	0	0	0	0	MICA	NA	NA	0.000125	8.214e-05	NA	ENSG00000204520	MHC_class_I_polypeptide-related_sequence_A	MICA	0.692441	NA	NA	NA	NA	NA	NA	NA	NA
chr6	31412242	chr6_31412242_C_G	C	G	271848	G	intron_variant	MODIFIER	MICA	ENSG00000204520	Transcript	ENST00000449934	protein_coding	ENST00000449934.7:c.892+17C>G	NA	NA	NA	NA	NA	NA	rs116381822	1	NA	1	NA	SNV	HGNC	HGNC:7090	YES	NM_001177519.3	NA	1	P1	CCDS56412.1	ENSP00000413079	NA	Q96QC4.187	UPI000006F0B0	NA	NA	NA	NA	NA	NA	NA	0.0154	0.0182	0.0533	0.001	0.0149	0	0.02454	0.02758	0.04345	0.1179	0.00263	0.003375	0.02357	0.03753	0.00218	0.02724	0.02921	0.003297	0.04214	0.1179	0.0009694	0.001982	0.03797	0.0255	0.04493	0.002493	0.1179	gnomADe_ASJ&gnomADg_ASJ	NA	NA	NA	NA	NA	NA	NA	NA	NA	NA	NA	NA	NA	NA	NA	NA	2.103	0.101311	NA	NA	NA	NA	NA	NA	NA	NA	NA	NA	NA	NA	NA	NA	NA	NA	NA	-0.227	NA	NA	NA	NA	NA	-6	31	-6	-17	0	0	0	0	MICA	NA	NA	0.000125	8.214e-05	NA	ENSG00000204520	MHC_class_I_polypeptide-related_sequence_A	MICA	0.692441	NA	NA	NA	NA	NA	NA	NA	NA
chr14	20510729	chr14_20510729_C_G	C	G	7336230	G	synonymous_variant	LOW	RNASE10	ENSG00000182545	Transcript	ENST00000430083	protein_coding	ENST00000430083.2:c.258C>G	ENSP00000392996.2:p.Leu86%3D	746	258	86	L	ctC/ctG	rs75463308	1	NA	1	NA	SNV	HGNC	HGNC:19275	YES	NM_001386206.3	NA	2	P1	CCDS32035.1	ENSP00000392996	Q5GAN6.122	W0UTC4.52	UPI00001986DE	Q5GAN6-1	NA	NA	NA	NA	NA	NA	0.0477	0.1127	0.0173	0.001	0.0378	0.0399	0.02856	0.09464	0.01818	0.01856	0.0001633	0.02713	0.0236	0.02578	0.04554	0.04358	0.09592	0	0.0229	0.02074	0.0009615	0.03109	0.04459	0.02311	0.04828	0.04448	0.1127	AFR	NA	NA	NA	NA	NA	NA	NA	NA	NA	NA	NA	NA	NA	NA	NA	NA	0.358	-0.27199	NA	NA	NA	NA	NA	NA	NA	NA	NA	NA	NA	NA	NA	NA	NA	NA	NA	-2.85	NA	NA	NA	NA	NA	44	1	-33	1	0.01	0	0.01	0.05	RNASE10	NA	NA	0.0001402	0.0001216	C	NA	NA	NA	NA	0.556	NA	NA	NA	NA	NA	NA	NA
chr19	49428796	chr19_49428796_C_T	C	T	14540100	CSQ=T	downstream_gene_variant	MODIFIER	SLC17A7	ENSG00000104888	Transcript	ENST00000221485	protein_coding	NA	NA	NA	NA	NA	NA	NA	rs145602134&COSV55549791	1	605	-1	NA	SNV	HGNC	HGNC:16704	YES	NM_020309.4	NA	1	P1	CCDS12764.1	ENSP00000221485	Q9P2U7.162	NA	UPI000006F6B8	Q9P2U7-1	NA	NA	NA	NA	NA	NA	0.0389	0.0121	0.013	0.0327	0.0159	0.1237	0.03887	0.01107	0.01137	0.00923	0.0377	0.02435	0.02361	0.03185	0.1323	0.02123	0.01088	0.003289	0.0138	0.01067	0.03371	0.02552	0.03797	0.02115	0.01722	0.1236	0.1323	gnomADe_SAS	NA	0&1	0&1	NA	NA	NA	NA	NA	NA	NA	NA	NA	NA	NA	NA	NA	23.7	3.13585	NA	NA	NA	NA	NA	NA	NA	NA	NA	NA	NA	NA	NA	NA	NA	NA	NA	1.94	NA	NA	NA	NA	NA	-25	1	-17	18	0	0	0	0	GFY	NA	NA	1.043e-05	1.24e-05	C	NA	NA	NA	NA	0.135	NA	NA	NA	NA	-0.550066	NA	NA
chr19	49428796	chr19_49428796_C_T	C	T	14540100	T	missense_variant	MODERATE	GFY	ENSG00000261949	Transcript	ENST00000610896	protein_coding	ENST00000610896.3:c.1535C>T	ENSP00000478493.1:p.Thr512Met	1658	1535	512	T/M	aCg/aTg	rs145602134&COSV55549791	1	NA	1	NA	SNV	HGNC	HGNC:44663	YES	NM_001195256.2	NA	2	P1	CCDS58672.1	ENSP00000478493	I3L273.60	NA	UPI000153482F	NA	NA	deleterious(0.02)	possibly_damaging(0.754)	NA	NA	NA	0.0389	0.0121	0.013	0.0327	0.0159	0.1237	0.03887	0.01107	0.01137	0.00923	0.0377	0.02435	0.02361	0.03185	0.1323	0.02123	0.01088	0.003289	0.0138	0.01067	0.03371	0.02552	0.03797	0.02115	0.01722	0.1236	0.1323	gnomADe_SAS	NA	0&1	0&1	NA	NA	NA	NA	NA	NA	NA	NA	NA	NA	NA	NA	NA	23.7	3.13585	B&B	0.46493	0.2319&0.2169	ENST00000576655&ENST00000610896	NA	NA	.&.	.&.	NA	NA	NA	.&.	I3L273&I3L273	YES&.	NA	NA	NA	1.94	NA	NA	NA	NA	NA	-25	1	-17	18	0	0	0	0	GFY	NA	NA	1.043e-05	1.24e-05	C	NA	NA	NA	NA	NA	0.120019	0.120019	0.0566502	0.0566502	-0.550066	likely_benign	0.2169
chr6	32053637	chr6_32053637_C_T	C	T	1269250	T	missense_variant	MODERATE	TNXB	ENSG00000168477	Transcript	ENST00000644971	protein_coding	ENST00000644971.2:c.8542G>A	ENSP00000496448.1:p.Gly2848Arg	8708	8542	2848	G/R	Ggg/Agg	rs61745355&COSV64480230	1	NA	-1	NA	SNV	HGNC	HGNC:11976	YES	NM_001365276.2	NA	NA	NA	CCDS93886.1	ENSP00000496448	P22105.234	NA	UPI0001B798E9	P22105-3	1	deleterious(0.01)	probably_damaging(0.987)	NA	NA	NA	0.0124	0.0008	0.0115	0.001	0.0457	0.0061	0.0246	0.004027	0.005193	0.0002005	0.0002232	0.1352	0.02365	0.02032	0.004904	0.02432	0.004153	0.08553	0.01002	0	0.0005776	0.147	0.003165	0.02463	0.008629	0.008706	0.147	gnomADg_FIN	benign	0&1	1&1	25741868&35197637	NA	NA	NA	NA	NA	NA	NA	NA	NA	NA	NA	NA	23.7	3.11405	.&.&B&B	0.48521	.&.&0.1822&0.2505	ENST00000644971&ENST00000647633&ENST00000375244&ENST00000611016	NA	D&D	.&.&.&.	.&.&.&.	T	0.3201	0.450487	.&.&D&.	P22105&A0A3B3ISX9&P22105&A0A087X0I0	.&.&.&.	NA	NA	ClinVar:_phenotype_not_specified	2.24	NA	NA	NA	NA	NA	-41	41	-2	-41	0.05	0	0	0	TNXB	Benign	0.126321	-0.001776	-0.0002737	C	NA	NA	NA	NA	NA	0.2154	0.282728	0.33837	0.276817	-0.456835	likely_benign	0.1822
chr15	64983460	chr15_64983460_A_C	A	C	5486270	CSQ=CC	intron_variant	MODIFIER	SPG21	ENSG00000090487	Transcript	ENST00000204566	protein_coding	ENST00000204566.7:c.63+47T>G	NA	NA	NA	NA	NA	NA	rs72742778	1	NA	-1	NA	substitution	HGNC	HGNC:20373	YES	NM_016630.7	NA	1	P1	CCDS10198.1	ENSP00000204566	Q9NZD8.166	A0A024R5Y1.48	UPI0000074012	Q9NZD8-1	1	NA	NA	NA	NA	NA	0.0457	0.0212	0.0259	0.0109	0.0258	0.1493	0.0389	0.01878	0.01889	0.06116	0.004678	0.02901	0.02367	0.03394	0.1285	0.02728	0.02078	0.03618	0.02672	0.06023	0.008288	0.03618	0.02215	0.02216	0.02927	0.1319	0.1493	SAS	NA	NA	1	NA	NA	NA	NA	NA	NA	NA	NA	NA	NA	NA	NA	NA	14.16	1.26911	NA	NA	NA	NA	NA	NA	NA	NA	NA	NA	NA	NA	NA	NA	NA	NA	NA	2	NA	NA	NA	NA	NA	-35	-18	43	47	0	0	0	0	SPG21	NA	NA	-0.002378	-0.001079	AC	NA	NA	NA	NA	0.481	NA	NA	NA	NA	NA	NA	NA
chr22	30694196	chr22_30694196_C_A	C	A	3427230	CSQ=A	upstream_gene_variant	MODIFIER	OSBP2	ENSG00000184792	Transcript	ENST00000332585	protein_coding	NA	NA	NA	NA	NA	NA	NA	rs78160826	1	678	1	NA	SNV	HGNC	HGNC:8504	YES	NM_030758.4	NA	1	P4	CCDS43002.1	ENSP00000332576	Q969R2.170	NA	UPI0000161E15	Q969R2-1	NA	NA	NA	NA	NA	NA	0.0365	0.0703	0.0086	0	0.0328	0.0521	0.02697	0.066	0.01522	0.02673	0.0001857	0.02983	0.0237	0.02683	0.04696	0.03646	0.06603	0.006579	0.02271	0.02134	0.0001926	0.03258	0.0538	0.02558	0.03585	0.04265	0.0703	AFR	NA	NA	NA	NA	NA	NA	NA	NA	NA	NA	NA	NA	NA	NA	NA	NA	0.185	-0.407732	NA	NA	NA	NA	NA	NA	NA	NA	NA	NA	NA	NA	NA	NA	NA	NA	NA	-3.78	NA	NA	NA	NA	NA	NA	NA	NA	NA	NA	NA	NA	NA	NA	NA	NA	-1.93e-05	-2.21e-05	A	NA	NA	NA	NA	0.586	NA	NA	NA	NA	NA	NA	NA
chr6	31664130	chr6_31664130_G_A	G	A	4307290	A	synonymous_variant	LOW	GPANK1	ENSG00000204438	Transcript	ENST00000375896	protein_coding	ENST00000375896.9:c.349C>T	ENSP00000365060.4:p.Leu117%3D	605	349	117	L	Ctg/Ttg	rs928814&COSV63263585	1	NA	-1	NA	SNV	HGNC	HGNC:13920	YES	NM_033177.4	NA	1	P1	CCDS4711.1	ENSP00000365060	O95872.176	A0A024RCU2.64	UPI00001267A1	NA	NA	NA	NA	NA	NA	NA	0.0545	0.1263	0.0692	0.0179	0.0249	0.0153	0.03584	0.115	0.05484	0.1425	0.01343	0.00268	0.0237	0.04904	0.01659	0.05297	0.1127	0.003289	0.0595	0.1412	0.01711	0.001977	0.07595	0.02353	0.0799	0.01842	0.1425	gnomADe_ASJ	NA	0&1	0&1	NA	NA	NA	NA	NA	NA	NA	NA	NA	NA	NA	NA	NA	3.797	0.257891	NA	NA	NA	NA	NA	NA	NA	NA	NA	NA	NA	NA	NA	NA	NA	NA	NA	-4.08	NA	NA	NA	NA	NA	-7	14	45	-35	0	0	0	0.01	GPANK1	NA	NA	-0.0002153	-9.13e-05	G	ENSG00000240053	lymphocyte_antigen_6_family_member_G5B	LY6G5B	0.501907	NA	NA	NA	NA	NA	NA	NA	NA
chr6	31664130	chr6_31664130_G_A	G	A	4307290	A	upstream_gene_variant	MODIFIER	C6orf47	ENSG00000204439	Transcript	ENST00000375911	protein_coding	NA	NA	NA	NA	NA	NA	NA	rs928814&COSV63263585	1	3352	-1	NA	SNV	HGNC	HGNC:19076	YES	NM_021184.4	NA	NA	P1	CCDS34399.1	ENSP00000365076	O95873.152	A0A1U9X7F2.23	UPI000014109C	NA	NA	NA	NA	NA	NA	NA	0.0545	0.1263	0.0692	0.0179	0.0249	0.0153	0.03584	0.115	0.05484	0.1425	0.01343	0.00268	0.0237	0.04904	0.01659	0.05297	0.1127	0.003289	0.0595	0.1412	0.01711	0.001977	0.07595	0.02353	0.0799	0.01842	0.1425	gnomADe_ASJ	NA	0&1	0&1	NA	NA	NA	NA	NA	NA	NA	NA	NA	NA	NA	NA	NA	3.797	0.257891	NA	NA	NA	NA	NA	NA	NA	NA	NA	NA	NA	NA	NA	NA	NA	NA	NA	-4.08	NA	NA	NA	NA	NA	-7	14	45	-35	0	0	0	0.01	GPANK1	NA	NA	-0.0002153	-9.13e-05	G	ENSG00000240053	lymphocyte_antigen_6_family_member_G5B	LY6G5B	0.501907	0.583	NA	NA	NA	NA	NA	NA	NA
chr6	31664130	chr6_31664130_G_A	G	A	4307290	A	upstream_gene_variant	MODIFIER	CSNK2B	ENSG00000204435	Transcript	ENST00000375882	protein_coding	NA	NA	NA	NA	NA	NA	NA	rs928814&COSV63263585	1	1950	1	NA	SNV	HGNC	HGNC:2460	YES	NM_001320.7	NA	1	P1	CCDS4712.1	ENSP00000365042	P67870.192	N0E4C7.52	UPI000000026D	NA	1	NA	NA	NA	NA	NA	0.0545	0.1263	0.0692	0.0179	0.0249	0.0153	0.03584	0.115	0.05484	0.1425	0.01343	0.00268	0.0237	0.04904	0.01659	0.05297	0.1127	0.003289	0.0595	0.1412	0.01711	0.001977	0.07595	0.02353	0.0799	0.01842	0.1425	gnomADe_ASJ	NA	0&1	0&1	NA	NA	NA	NA	NA	NA	NA	NA	NA	NA	NA	NA	NA	3.797	0.257891	NA	NA	NA	NA	NA	NA	NA	NA	NA	NA	NA	NA	NA	NA	NA	NA	NA	-4.08	NA	NA	NA	NA	NA	-7	14	45	-35	0	0	0	0.01	GPANK1	NA	NA	-0.0002153	-9.13e-05	G	ENSG00000240053	lymphocyte_antigen_6_family_member_G5B	LY6G5B	0.501907	0.116	NA	NA	NA	NA	NA	NA	NA
chr6	31412213	chr6_31412213_C_G	C	G	279724	G	missense_variant	MODERATE	MICA	ENSG00000204520	Transcript	ENST00000449934	protein_coding	ENST00000449934.7:c.880C>G	ENSP00000413079.1:p.Pro294Ala	918	880	294	P/A	Cct/Gct	rs41553616	1	NA	1	NA	SNV	HGNC	HGNC:7090	YES	NM_001177519.3	NA	1	P1	CCDS56412.1	ENSP00000413079	NA	Q96QC4.187	UPI000006F0B0	NA	NA	tolerated(0.4)	probably_damaging(0.976)	PDB-ENSP_mappings:6ddm.C&PDB-ENSP_mappings:6ddr.C&PDB-ENSP_mappings:6ddv.C	NA	NA	0.0154	0.0182	0.0533	0.001	0.0149	0	0.02483	0.0282	0.04372	0.1191	0.002626	0.003256	0.02371	0.03786	0.0023	0.02736	0.02942	0.003341	0.04255	0.1181	0.0009682	0.00198	0.03822	0.02555	0.04511	0.002508	0.1191	gnomADe_ASJ	NA	NA	NA	NA	NA	NA	NA	NA	NA	NA	NA	NA	NA	NA	NA	NA	10.08	0.865888	B&B&B	0.0982	0.0841&0.0755&0.0842	ENST00000616296&ENST00000449934&ENST00000421350	NA	N&N&N&N	.&D&.	.&P&.	T	0.06437	0.27225	.&T&T	A0A024RCL3&Q96QC4&A0A140T9P3	.&YES&.	NA	NA	NA	-1.34	NA	NA	NA	NA	0.017	-19	-30	12	-44	0	0	0	0	MICA	NA	NA	-0.0001267	-8.32e-05	NA	ENSG00000204520	MHC_class_I_polypeptide-related_sequence_A	MICA	0.692441	NA	NA	NA	NA	NA	-0.703479	NA	NA
chr13	49464073	chr13_49464073_C_T	C	T	9348550	T	intron_variant	MODIFIER	SETDB2	ENSG00000136169	Transcript	ENST00000611815	protein_coding	ENST00000611815.2:c.208+2911C>T	NA	NA	NA	NA	NA	NA	rs67216195	1	NA	1	NA	SNV	HGNC	HGNC:20263	YES	NM_001160308.3	NA	5	P1	CCDS53868.1	ENSP00000482240	Q96T68.173	A0A087WYZ9.53	UPI00001FCDAB	Q96T68-2	NA	NA	NA	NA	NA	NA	0.0753	0.1029	0.0288	0.0685	0.0288	0.1258	0.04559	0.0914	0.03758	0.01189	0.06103	0.03453	0.02371	0.03202	0.1245	0.04794	0.08977	0.03516	0.03307	0.01066	0.05383	0.03343	0.04114	0.0245	0.03695	0.1268	0.1268	gnomADg_SAS	NA	NA	NA	NA	NA	NA	NA	NA	NA	NA	NA	NA	NA	NA	NA	NA	2.09	0.099888	NA	NA	NA	NA	NA	NA	NA	NA	NA	NA	NA	NA	NA	NA	NA	NA	NA	-0.205	NA	NA	NA	NA	NA	-41	36	-17	18	0	0	0.07	0	SETDB2	NA	NA	-0.00011456	-7.26e-05	C	NA	NA	NA	NA	0.0881	NA	NA	NA	NA	NA	NA	NA
chr6	31412213	chr6_31412213_C_G	C	G	279724	G	missense_variant	MODERATE	MICA	ENSG00000204520	Transcript	ENST00000449934	protein_coding	ENST00000449934.7:c.880C>G	ENSP00000413079.1:p.Pro294Ala	918	880	294	P/A	Cct/Gct	rs41553616	1	NA	1	NA	SNV	HGNC	HGNC:7090	YES	NM_001177519.3	NA	1	P1	CCDS56412.1	ENSP00000413079	NA	Q96QC4.187	UPI000006F0B0	NA	NA	tolerated(0.4)	probably_damaging(0.976)	PDB-ENSP_mappings:6ddm.C&PDB-ENSP_mappings:6ddr.C&PDB-ENSP_mappings:6ddv.C	NA	NA	0.0154	0.0182	0.0533	0.001	0.0149	0	0.02483	0.0282	0.04372	0.1191	0.002626	0.003256	0.02371	0.03786	0.0023	0.02736	0.02942	0.003341	0.04255	0.1181	0.0009682	0.00198	0.03822	0.02555	0.04511	0.002508	0.1191	gnomADe_ASJ	NA	NA	NA	NA	NA	NA	NA	NA	NA	NA	NA	NA	NA	NA	NA	NA	10.08	0.865888	B&B&B	0.0982	0.0841&0.0755&0.0842	ENST00000616296&ENST00000449934&ENST00000421350	NA	N&N&N&N	.&D&.	.&P&.	T	0.06437	0.27225	.&T&T	A0A024RCL3&Q96QC4&A0A140T9P3	.&YES&.	NA	NA	NA	-1.34	NA	NA	NA	NA	0.017	-19	-30	12	-44	0	0	0	0	MICA	NA	NA	-0.0001267	-8.32e-05	NA	ENSG00000204520	MHC_class_I_polypeptide-related_sequence_A	MICA	0.692441	NA	NA	NA	NA	NA	-0.703479	NA	NA
chr16	1367374	chr16_1367374_A_C	A	C	4591100	C	intron_variant	MODIFIER	UNKL	ENSG00000059145	Transcript	ENST00000389221	protein_coding	ENST00000389221.9:c.1789-25T>G	NA	NA	NA	NA	NA	NA	rs79959864	1	NA	-1	NA	SNV	HGNC	HGNC:14184	YES	NM_001372107.1	NA	5	P1	CCDS92080.1	ENSP00000373873	NA	A0A0A0MRZ1.59	UPI0000DBEEA0	NA	NA	NA	NA	NA	NA	NA	0.1022	0.292	0.0432	0.0099	0.0298	0.0573	0.03925	0.2529	0.02442	0.02691	0.006842	0.01736	0.02383	0.03194	0.0474	0.08458	0.2478	0.008909	0.03976	0.02179	0.005974	0.01475	0.02885	0.02246	0.07552	0.05212	0.292	AFR	NA	NA	NA	NA	NA	NA	NA	NA	NA	NA	NA	NA	NA	NA	NA	NA	0.621	-0.16037	NA	NA	NA	NA	NA	NA	NA	NA	NA	NA	NA	NA	NA	NA	NA	NA	NA	-1.09	NA	NA	NA	NA	NA	-7	-25	14	-24	0.04	0	0	0	UNKL	NA	NA	-0.00025	-0.0001333	C	NA	NA	NA	NA	NA	NA	NA	NA	NA	NA	NA	NA
chr16	1367374	chr16_1367374_A_C	A	C	4591100	CSQ=C	downstream_gene_variant	MODIFIER	GNPTG	ENSG00000090581	Transcript	ENST00000204679	protein_coding	NA	NA	NA	NA	NA	NA	NA	rs79959864	1	3261	1	NA	SNV	HGNC	HGNC:23026	YES	NM_032520.5	NA	1	P1	CCDS10436.1	ENSP00000204679	Q9UJJ9.148	NA	UPI0000073F3C	NA	1	NA	NA	NA	NA	NA	0.1022	0.292	0.0432	0.0099	0.0298	0.0573	0.03925	0.2529	0.02442	0.02691	0.006842	0.01736	0.02383	0.03194	0.0474	0.08458	0.2478	0.008909	0.03976	0.02179	0.005974	0.01475	0.02885	0.02246	0.07552	0.05212	0.292	AFR	NA	NA	NA	NA	NA	NA	NA	NA	NA	NA	NA	NA	NA	NA	NA	NA	0.621	-0.16037	NA	NA	NA	NA	NA	NA	NA	NA	NA	NA	NA	NA	NA	NA	NA	NA	NA	-1.09	NA	NA	NA	NA	NA	-7	-25	14	-24	0.04	0	0	0	UNKL	NA	NA	-0.00025	-0.0001333	C	NA	NA	NA	NA	0.331	NA	NA	NA	NA	NA	NA	NA
chr3	15645027	chr3_15645027_C_T	C	T	640925	T	missense_variant	MODERATE	BTD	ENSG00000169814	Transcript	ENST00000643237	protein_coding	ENST00000643237.3:c.1111C>T	ENSP00000495254.2:p.Pro371Ser	1277	1111	371	P/S	Cct/Tct	rs35034250&CM163118	1	NA	1	NA	SNV	HGNC	HGNC:1122	YES	NM_001370658.1	NA	NA	P1	CCDS63565.1	ENSP00000495254	P43251.188	NA	UPI0000126B09	P43251-4	1	tolerated(0.24)	benign(0.001)	NA	NA	NA	0.0068	0.0015	0.0058	0.001	0.0189	0.0082	0.01392	0.004737	0.005464	0.004564	5.437e-05	0.01076	0.02383	0.0132	0.005324	0.01503	0.004994	0.007692	0.01139	0.004323	0.0001922	0.01179	0.003165	0.02511	0.009082	0.006221	0.02511	gnomADg_NFE	benign&benign/likely_benign	0&1	1&1	11668630&15776412&25174816&26810761&25144890&34648354	NA	NA	NA	NA	NA	NA	NA	NA	NA	NA	NA	NA	7.355	0.583894	.&.&.&.&.&.&B	0.03625	.&.&.&.&.&.&0.0704	ENST00000427382&ENST00000449107&ENST00000643237&ENST00000303498&ENST00000646371&ENST00000437172&ENST00000383778	N	N&N&N&N	.&.&B&.&.&.&.	.&.&B&.&.&.&.	T	0.04129	0.25335	.&T&.&.&.&T&T	P43251-4&P43251-3&P43251&P43251-4&P43251-4&P43251-2&P43251-4	.&.&.&.&.&YES&.	NA	NA	BIOTINIDASE_DEFICIENCY&ClinVar:_phenotype_not_specified	-3.52	NA	NA	NA	NA	NA	21	26	25	48	0	0	0	0	BTD	Benign	0.127337	0.000511	0.0002546	C	NA	NA	NA	NA	0.126	NA	NA	NA	NA	-0.484071	NA	NA
chr15	65003167	chr15_65003167_C_T	C	T	11645600	CSQ=T	synonymous_variant	LOW	MTFMT	ENSG00000103707	Transcript	ENST00000220058	protein_coding	ENST00000220058.9:c.1065G>A	ENSP00000220058.4:p.Gln355%3D	1091	1065	355	Q	caG/caA	rs35477493	1	NA	-1	NA	SNV	HGNC	HGNC:29666	YES	NM_139242.4	NA	1	P1	CCDS45280.1	ENSP00000220058	Q96DP5.176	NA	UPI000003B018	Q96DP5-1	1	NA	NA	NA	NA	NA	0.0473	0.028	0.0259	0.0129	0.0258	0.1462	0.03686	0.02209	0.01792	0.06276	0.003895	0.03004	0.02385	0.03411	0.13	0.0276	0.02206	0.03626	0.02695	0.06027	0.008295	0.03605	0.02215	0.0221	0.02972	0.131	0.1462	SAS	benign	NA	1	NA	NA	NA	NA	NA	NA	NA	NA	NA	NA	NA	NA	NA	5.842	0.43786	NA	NA	NA	NA	NA	NA	NA	NA	NA	NA	NA	NA	NA	NA	NA	NA	ClinVar:_phenotype_not_specified	-3.84	NA	NA	NA	NA	NA	-14	-1	7	46	0	0	0	0	MTFMT	NA	NA	-0.004284	-0.001197	T	NA	NA	NA	NA	0.817	NA	NA	NA	NA	NA	NA	NA
chr1	147172001	chr1_147172001_G_A	G	A	10122300	CSQ=A	synonymous_variant	LOW	PRKAB2	ENSG00000131791	Transcript	ENST00000254101	protein_coding	ENST00000254101.4:c.144C>T	ENSP00000254101.3:p.Leu48%3D	209	144	48	L	ctC/ctT	rs34838459&COSV54213258	1	NA	-1	NA	SNV	HGNC	HGNC:9379	YES	NM_005399.5	NA	1	P1	CCDS925.1	ENSP00000254101	O43741.203	NA	UPI00001250AF	O43741-1	NA	NA	NA	PDB-ENSP_mappings:6b2e.B	NA	NA	0.0513	0.062	0.0331	0.001	0.0427	0.1104	0.03077	0.05369	0.02506	0.0343	0.0006003	0.004238	0.02391	0.02858	0.08883	0.03677	0.06082	0.04066	0.03284	0.0268	0.001732	0.002636	0.01899	0.02723	0.04346	0.09482	0.1104	SAS	NA	0&1	0&1	NA	NA	NA	NA	NA	NA	NA	NA	NA	NA	NA	NA	NA	12.38	1.06251	NA	NA	NA	NA	NA	NA	NA	NA	NA	NA	NA	NA	NA	NA	NA	NA	NA	0.921	NA	NA	NA	NA	NA	12	36	-12	36	0	0	0	0	PRKAB2	NA	NA	-0.000712	-0.0003884	G	NA	NA	NA	NA	0.226	NA	NA	NA	NA	NA	NA	NA
chr6	31672068	chr6_31672068_C_A	C	A	3496590	A	downstream_gene_variant	MODIFIER	CSNK2B	ENSG00000204435	Transcript	ENST00000375882	protein_coding	NA	NA	NA	NA	NA	NA	NA	rs11758242&COSV65498305	1	2001	1	NA	SNV	HGNC	HGNC:2460	YES	NM_001320.7	NA	1	P1	CCDS4712.1	ENSP00000365042	P67870.192	N0E4C7.52	UPI000000026D	NA	1	NA	NA	NA	NA	NA	0.0571	0.1316	0.0764	0.0179	0.0258	0.0153	0.0362	0.1188	0.05635	0.1426	0.01341	0.002681	0.02391	0.05058	0.01682	0.05407	0.1162	0.003297	0.06015	0.1399	0.01714	0.001979	0.07595	0.02378	0.07998	0.01865	0.1426	gnomADe_ASJ	NA	0&1	0&1	17975119&19023099&32363322	NA	NA	NA	NA	NA	NA	NA	NA	NA	NA	NA	NA	9.509	0.811727	NA	NA	NA	NA	NA	NA	NA	NA	NA	NA	NA	NA	NA	NA	NA	NA	NA	-2.46	NA	NA	NA	NA	NA	2	5	22	50	0	0	0	0	LY6G5B	NA	NA	7.15e-06	4.9e-06	C	ENSG00000240053	lymphocyte_antigen_6_family_member_G5B	LY6G5B	0.501907	0.116	NA	NA	NA	NA	-0.650343	NA	NA
chr6	31672068	chr6_31672068_C_A	C	A	3496590	A	downstream_gene_variant	MODIFIER	LY6G5C	ENSG00000204428	Transcript	ENST00000383237	protein_coding	NA	NA	NA	NA	NA	NA	NA	rs11758242&COSV65498305	1	4616	-1	NA	SNV	HGNC	HGNC:13932	YES	NM_025262.4	NA	1	P1	CCDS34401.2	ENSP00000372724	Q5SRR4.110	A0A1U9X7Y6.28	UPI0000E5AD0F	Q5SRR4-1	NA	NA	NA	NA	NA	NA	0.0571	0.1316	0.0764	0.0179	0.0258	0.0153	0.0362	0.1188	0.05635	0.1426	0.01341	0.002681	0.02391	0.05058	0.01682	0.05407	0.1162	0.003297	0.06015	0.1399	0.01714	0.001979	0.07595	0.02378	0.07998	0.01865	0.1426	gnomADe_ASJ	NA	0&1	0&1	17975119&19023099&32363322	NA	NA	NA	NA	NA	NA	NA	NA	NA	NA	NA	NA	9.509	0.811727	NA	NA	NA	NA	NA	NA	NA	NA	NA	NA	NA	NA	NA	NA	NA	NA	NA	-2.46	NA	NA	NA	NA	NA	2	5	22	50	0	0	0	0	LY6G5B	NA	NA	7.15e-06	4.9e-06	C	ENSG00000240053	lymphocyte_antigen_6_family_member_G5B	LY6G5B	0.501907	0.469	NA	NA	NA	NA	-0.650343	NA	NA
chr6	31672068	chr6_31672068_C_A	C	A	3496590	A	missense_variant	MODERATE	LY6G5B	ENSG00000240053	Transcript	ENST00000375864	protein_coding	ENST00000375864.5:c.392C>A	ENSP00000365024.4:p.Ser131Tyr	1367	392	131	S/Y	tCc/tAc	rs11758242&COSV65498305	1	NA	1	NA	SNV	HGNC	HGNC:13931	YES	NM_021221.3	NA	1	P1	CCDS34400.1	ENSP00000365024	Q8NDX9.127	A0A1U9X7Y3.22&N0E641.39	UPI0000071C7A	Q8NDX9-1	NA	deleterious(0.01)	benign(0.026)	NA	NA	NA	0.0571	0.1316	0.0764	0.0179	0.0258	0.0153	0.0362	0.1188	0.05635	0.1426	0.01341	0.002681	0.02391	0.05058	0.01682	0.05407	0.1162	0.003297	0.06015	0.1399	0.01714	0.001979	0.07595	0.02378	0.07998	0.01865	0.1426	gnomADe_ASJ	NA	0&1	0&1	17975119&19023099&32363322	NA	NA	NA	NA	NA	NA	NA	NA	NA	NA	NA	NA	9.509	0.811727	B&B&B&B	0.27009	0.1263&0.127&0.1174&0.115	ENST00000617558&ENST00000409691&ENST00000375864&ENST00000409525	NA	NA	.&.&B&.	.&.&B&.	NA	NA	NA	.&.&D&D	.&.&Q8NDX9&Q8NDX9-2	YES&.&YES&.	NA	NA	NA	-2.46	NA	NA	NA	NA	0.014	2	5	22	50	0	0	0	0	LY6G5B	NA	NA	7.15e-06	4.9e-06	C	ENSG00000240053	lymphocyte_antigen_6_family_member_G5B	LY6G5B	0.501907	NA	0.0863686	0.0863686	0.0394683	0.0394683	-0.650343	likely_benign	0.1174
chr19	55175155	chr19_55175155_C_T	C	T	15249300	CSQ=T	intron_variant	MODIFIER	SYT5	ENSG00000129990	Transcript	ENST00000354308	protein_coding	ENST00000354308.8:c.708+17G>A	NA	NA	NA	NA	NA	NA	rs12459921	1	NA	-1	NA	SNV	HGNC	HGNC:11513	YES	NM_003180.3	NA	1	P1	CCDS12919.1	ENSP00000346265	O00445.193	A0A024R4N8.66	UPI000013C56F	O00445-1	NA	NA	NA	NA	NA	NA	0.1474	0.1241	0.2954	0.2024	0.0169	0.1513	0.1056	0.08214	0.3706	0.03137	0.194	0.01984	0.02393	0.08185	0.1195	0.07592	0.09196	0	0.2372	0.03518	0.2143	0.02083	0.03481	0.02677	0.08485	0.137	0.3706	gnomADe_AMR	NA	NA	NA	NA	NA	NA	NA	NA	NA	NA	NA	NA	NA	NA	NA	NA	0.836	-0.098287	NA	NA	NA	NA	NA	NA	NA	NA	NA	NA	NA	NA	NA	NA	NA	NA	NA	-2.53	NA	NA	NA	NA	NA	-22	-49	17	-38	0	0	0	0	SYT5	NA	NA	-5.7e-06	-3.2e-06	c	ENSG00000129990	synaptotagmin_5	SYT5	0.539446	0.79	NA	NA	NA	NA	NA	NA	NA
chr17	14345059	chr17_14345059_A_G	A	G	4811210	CSQ=G	missense_variant	MODERATE	HS3ST3B1	ENSG00000125430	Transcript	ENST00000360954	protein_coding	ENST00000360954.3:c.586A>G	ENSP00000354213.2:p.Ile196Val	1024	586	196	I/V	Atc/Gtc	rs62056073	1	NA	1	NA	SNV	HGNC	HGNC:5198	YES	NM_006041.3	NA	1	P1	CCDS11167.1	ENSP00000354213	Q9Y662.163	NA	UPI0000038167	NA	NA	tolerated_low_confidence(0.06)	benign(0.341)	NA	NA	NA	0.0124	0.0015	0.0086	0.001	0.0129	0.0409	0.0202	0.00358	0.01284	0.02485	0.000169	0.01265	0.02397	0.02727	0.04048	0.0171	0.005288	0.004396	0.01639	0.02506	0.0005812	0.01312	0.02215	0.02421	0.01914	0.04231	0.04231	gnomADg_SAS	NA	NA	NA	22475533&29718295	NA	NA	NA	NA	NA	NA	NA	NA	NA	NA	NA	NA	19.91	2.08598	B	0.20508	0.1082	ENST00000360954	U	D	B	B	T	0.72995	0.740153	T	Q9Y662	YES	NA	NA	NA	1.56	NA	NA	NA	NA	0.068	0	-31	-1	21	0	0	0	0	HS3ST3B1	NA	NA	7.03e-06	9.5e-06	.	NA	NA	NA	NA	NA	0.120686	0.120686	0.130703	0.130703	-0.58092	likely_benign	0.1086
chr14	20510863	chr14_20510863_G_A	G	A	7374510	A	missense_variant	MODERATE	RNASE10	ENSG00000182545	Transcript	ENST00000430083	protein_coding	ENST00000430083.2:c.392G>A	ENSP00000392996.2:p.Ser131Asn	880	392	131	S/N	aGt/aAt	rs2067648	1	NA	1	NA	SNV	HGNC	HGNC:19275	YES	NM_001386206.3	NA	2	P1	CCDS32035.1	ENSP00000392996	Q5GAN6.122	W0UTC4.52	UPI00001986DE	Q5GAN6-1	NA	tolerated(1)	benign(0)	NA	NA	NA	0.0479	0.1127	0.0173	0.001	0.0388	0.0399	0.02878	0.09489	0.01833	0.01846	0.0001631	0.02716	0.024	0.0259	0.04554	0.0438	0.09609	0	0.02285	0.02074	0.0009615	0.03103	0.04114	0.02356	0.04746	0.04478	0.1127	AFR	NA	NA	NA	NA	NA	NA	NA	NA	NA	NA	NA	NA	NA	NA	NA	NA	3.042	0.192781	B&B	0.02399	0.0667&0.0565	ENST00000430083&ENST00000328444	N	P&P	.&B	.&B	T	0.31582	0.447348	.&T	Q5GAN6-2&Q5GAN6	.&YES	NA	NA	NA	1.17	NA	NA	NA	NA	0.154	5	1	49	18	0	0	0	0.02	RNASE10	NA	NA	1.2e-06	1.13e-06	A	NA	NA	NA	NA	0.556	0.057209	0.057209	0.0254334	0.0254334	-0.792308	likely_benign	0.0565
chr14	20510562	chr14_20510562_A_G	A	G	6145600	G	missense_variant	MODERATE	RNASE10	ENSG00000182545	Transcript	ENST00000430083	protein_coding	ENST00000430083.2:c.91A>G	ENSP00000392996.2:p.Thr31Ala	579	91	31	T/A	Aca/Gca	rs79798350	1	NA	1	NA	SNV	HGNC	HGNC:19275	YES	NM_001386206.3	NA	2	P1	CCDS32035.1	ENSP00000392996	Q5GAN6.122	W0UTC4.52	UPI00001986DE	Q5GAN6-1	NA	tolerated(1)	benign(0)	NA	NA	NA	0.0479	0.1127	0.0173	0.001	0.0388	0.0399	0.02893	0.09486	0.01836	0.01856	0.001848	0.02717	0.02404	0.02607	0.04553	0.04383	0.09598	0	0.02293	0.02075	0.001348	0.03101	0.0443	0.02358	0.04823	0.04481	0.1127	AFR	NA	NA	NA	NA	NA	NA	NA	NA	NA	NA	NA	NA	NA	NA	NA	NA	10.38	0.895096	B&B	0.00084	0.0476&0.0424	ENST00000430083&ENST00000328444	N	P&P	.&B	.&B	T	0.18675	0.355128	.&T	Q5GAN6-2&Q5GAN6	.&YES	NA	NA	NA	0.377	NA	NA	NA	NA	0.017	50	7	14	-20	0	0	0	0	RNASE10	NA	NA	9.01e-05	5.6e-05	G	NA	NA	NA	NA	0.556	0.040042	0.040042	0.0307345	0.0307345	-0.748809	likely_benign	0.0424
chr17	35977569	chr17_35977569_C_A	C	A	11862300	A	missense_variant	MODERATE	CCL16	ENSG00000275152	Transcript	ENST00000611905	protein_coding	ENST00000611905.2:c.360G>T	ENSP00000478024.1:p.Gln120His	437	360	120	Q/H	caG/caT	rs79254649	1	NA	-1	NA	SNV	HGNC	HGNC:10614	YES	NM_004590.4	NA	1	P1	CCDS11303.1	ENSP00000478024	O15467.176	NA	UPI00001362D8	NA	NA	deleterious_low_confidence(0.02)	benign(0)	PDB-ENSP_mappings:5ltl.A&PDB-ENSP_mappings:5ltl.B&PDB-ENSP_mappings:7sct.B	NA	NA	0.0719	0.0885	0.0303	0.0427	0.0268	0.1554	0.04394	0.06816	0.01948	0.04573	0.05214	0.01855	0.02406	0.03904	0.1464	0.03964	0.06231	0.003289	0.03222	0.04551	0.0486	0.01857	0.07595	0.02225	0.03582	0.1526	0.1554	SAS	NA	NA	NA	NA	NA	NA	NA	NA	NA	NA	NA	NA	NA	NA	NA	NA	0.136	-0.472126	B	0.22135	0.1125	ENST00000611905	NA	N	P	B	T	0.01723	0.22656	NA	O15467	YES	NA	NA	NA	-3.97	NA	NA	NA	NA	NA	-11	34	26	-45	0	0	0	0	CCL16	NA	NA	-8.726e-05	-4.864e-05	C	NA	NA	NA	NA	0.432	0.0405655	0.0405655	0.0287846	0.0287846	-0.631182	likely_benign	0.1125
chr6	31637501	chr6_31637501_C_T	C	T	10125200	T	downstream_gene_variant	MODIFIER	BAG6	ENSG00000204463	Transcript	ENST00000676615	protein_coding	NA	NA	NA	NA	NA	NA	NA	rs1046756&COSV52988259	1	1527	-1	NA	SNV	HGNC	HGNC:13919	YES	NM_001387994.1	NA	NA	A2	CCDS93882.1	ENSP00000502941	P46379.209	NA	UPI0000470C5B	P46379-3	NA	NA	NA	NA	NA	NA	0.0819	0.1362	0.0519	0.122	0.0278	0.044	0.04286	0.1277	0.04644	0.04863	0.1155	0.003923	0.02406	0.03991	0.04275	0.05964	0.1264	0.01206	0.05659	0.04755	0.1135	0.004896	0.1044	0.02586	0.06507	0.0476	0.1362	AFR	NA	0&1	1&1	35870639	NA	NA	NA	NA	NA	NA	NA	NA	NA	NA	NA	NA	23.8	3.18453	NA	NA	NA	NA	NA	NA	NA	NA	NA	NA	NA	NA	NA	NA	NA	NA	NA	2.1	NA	NA	NA	NA	NA	15	-42	35	42	0	0.02	0	0	PRRC2A	NA	NA	8.3e-07	5e-07	C	NA	NA	NA	NA	NA	NA	NA	NA	NA	-0.60348	NA	NA
chr6	31637501	chr6_31637501_C_T	C	T	10125200	T	missense_variant	MODERATE	PRRC2A	ENSG00000204469	Transcript	ENST00000376033	protein_coding	ENST00000376033.3:c.6389C>T	ENSP00000365201.2:p.Pro2130Leu	6633	6389	2130	P/L	cCg/cTg	rs1046756&COSV52988259	1	NA	1	NA	SNV	HGNC	HGNC:13918	YES	NM_004638.4	NA	1	P1	CCDS4708.1	ENSP00000365201	P48634.189	A0A1U9X974.28	UPI000020E56F	P48634-1	NA	deleterious_low_confidence(0.01)	unknown(0)	NA	NA	NA	0.0819	0.1362	0.0519	0.122	0.0278	0.044	0.04286	0.1277	0.04644	0.04863	0.1155	0.003923	0.02406	0.03991	0.04275	0.05964	0.1264	0.01206	0.05659	0.04755	0.1135	0.004896	0.1044	0.02586	0.06507	0.0476	0.1362	AFR	NA	0&1	1&1	35870639	NA	NA	NA	NA	NA	NA	NA	NA	NA	NA	NA	NA	23.8	3.18453	B&B	0.09772	0.0841&0.0766	ENST00000376007&ENST00000376033	D	P&P	D&D	P&P	T	0.37016	0.486943	D&D	P48634&P48634	.&YES	NA	NA	NA	2.1	NA	NA	NA	NA	0.16	15	-42	35	42	0	0.02	0	0	PRRC2A	NA	NA	8.3e-07	5e-07	C	NA	NA	NA	NA	NA	0.281697	0.281697	0.189742	0.189742	-0.60348	likely_benign	0.0841
chr17	35977569	chr17_35977569_C_A	C	A	11862300	A	missense_variant	MODERATE	CCL16	ENSG00000275152	Transcript	ENST00000611905	protein_coding	ENST00000611905.2:c.360G>T	ENSP00000478024.1:p.Gln120His	437	360	120	Q/H	caG/caT	rs79254649	1	NA	-1	NA	SNV	HGNC	HGNC:10614	YES	NM_004590.4	NA	1	P1	CCDS11303.1	ENSP00000478024	O15467.176	NA	UPI00001362D8	NA	NA	deleterious_low_confidence(0.02)	benign(0)	PDB-ENSP_mappings:5ltl.A&PDB-ENSP_mappings:5ltl.B&PDB-ENSP_mappings:7sct.B	NA	NA	0.0719	0.0885	0.0303	0.0427	0.0268	0.1554	0.04394	0.06816	0.01948	0.04573	0.05214	0.01855	0.02406	0.03904	0.1464	0.03964	0.06231	0.003289	0.03222	0.04551	0.0486	0.01857	0.07595	0.02225	0.03582	0.1526	0.1554	SAS	NA	NA	NA	NA	NA	NA	NA	NA	NA	NA	NA	NA	NA	NA	NA	NA	0.136	-0.472126	B	0.22135	0.1125	ENST00000611905	NA	N	P	B	T	0.01723	0.22656	NA	O15467	YES	NA	NA	NA	-3.97	NA	NA	NA	NA	NA	-11	34	26	-45	0	0	0	0	CCL16	NA	NA	-8.726e-05	-4.864e-05	C	NA	NA	NA	NA	0.432	0.0405655	0.0405655	0.0287846	0.0287846	-0.631182	likely_benign	0.1125
chr3	43718570	chr3_43718570_T_G	T	G	6544180	G	3_prime_UTR_variant	MODIFIER	ABHD5	ENSG00000011198	Transcript	ENST00000644371	protein_coding	ENST00000644371.2:c.*38T>G	NA	1143	NA	NA	NA	NA	rs887472&COSV68904737	1	NA	1	NA	SNV	HGNC	HGNC:21396	YES	NM_016006.6	NA	NA	P1	CCDS2711.1	ENSP00000495778	Q8WTS1.175	A0A0S2Z5D6.36	UPI00000411E4	NA	1	NA	NA	NA	NA	NA	0.1034	0.1475	0.0735	0.0982	0.0288	0.1472	0.05457	0.1346	0.07812	0.01927	0.103	0.01368	0.02406	0.04593	0.1118	0.06288	0.131	0	0.06413	0.02569	0.1151	0.01253	0.06962	0.02352	0.06184	0.1231	0.1475	AFR	benign	0&1	1&1	NA	NA	NA	NA	NA	NA	NA	NA	NA	NA	NA	NA	NA	0.491	-0.207991	NA	NA	NA	NA	NA	NA	NA	NA	NA	NA	NA	NA	NA	NA	NA	NA	Triglyceride_storage_disease_with_ichthyosis	-7.44	NA	NA	NA	NA	NA	8	-9	-9	-2	0	0	0	0	ABHD5	NA	NA	0.0003366	0.0001982	T	NA	NA	NA	NA	0.469	NA	NA	NA	NA	NA	NA	NA
chr6	31637501	chr6_31637501_C_T	C	T	10125200	T	downstream_gene_variant	MODIFIER	BAG6	ENSG00000204463	Transcript	ENST00000676615	protein_coding	NA	NA	NA	NA	NA	NA	NA	rs1046756&COSV52988259	1	1527	-1	NA	SNV	HGNC	HGNC:13919	YES	NM_001387994.1	NA	NA	A2	CCDS93882.1	ENSP00000502941	P46379.209	NA	UPI0000470C5B	P46379-3	NA	NA	NA	NA	NA	NA	0.0819	0.1362	0.0519	0.122	0.0278	0.044	0.04286	0.1277	0.04644	0.04863	0.1155	0.003923	0.02406	0.03991	0.04275	0.05964	0.1264	0.01206	0.05659	0.04755	0.1135	0.004896	0.1044	0.02586	0.06507	0.0476	0.1362	AFR	NA	0&1	1&1	35870639	NA	NA	NA	NA	NA	NA	NA	NA	NA	NA	NA	NA	23.8	3.18453	NA	NA	NA	NA	NA	NA	NA	NA	NA	NA	NA	NA	NA	NA	NA	NA	NA	2.1	NA	NA	NA	NA	NA	15	-42	35	42	0	0.02	0	0	PRRC2A	NA	NA	8.3e-07	5e-07	C	NA	NA	NA	NA	NA	NA	NA	NA	NA	-0.60348	NA	NA
chr6	31637501	chr6_31637501_C_T	C	T	10125200	T	missense_variant	MODERATE	PRRC2A	ENSG00000204469	Transcript	ENST00000376033	protein_coding	ENST00000376033.3:c.6389C>T	ENSP00000365201.2:p.Pro2130Leu	6633	6389	2130	P/L	cCg/cTg	rs1046756&COSV52988259	1	NA	1	NA	SNV	HGNC	HGNC:13918	YES	NM_004638.4	NA	1	P1	CCDS4708.1	ENSP00000365201	P48634.189	A0A1U9X974.28	UPI000020E56F	P48634-1	NA	deleterious_low_confidence(0.01)	unknown(0)	NA	NA	NA	0.0819	0.1362	0.0519	0.122	0.0278	0.044	0.04286	0.1277	0.04644	0.04863	0.1155	0.003923	0.02406	0.03991	0.04275	0.05964	0.1264	0.01206	0.05659	0.04755	0.1135	0.004896	0.1044	0.02586	0.06507	0.0476	0.1362	AFR	NA	0&1	1&1	35870639	NA	NA	NA	NA	NA	NA	NA	NA	NA	NA	NA	NA	23.8	3.18453	B&B	0.09772	0.0841&0.0766	ENST00000376007&ENST00000376033	D	P&P	D&D	P&P	T	0.37016	0.486943	D&D	P48634&P48634	.&YES	NA	NA	NA	2.1	NA	NA	NA	NA	0.16	15	-42	35	42	0	0.02	0	0	PRRC2A	NA	NA	8.3e-07	5e-07	C	NA	NA	NA	NA	NA	0.281697	0.281697	0.189742	0.189742	-0.60348	likely_benign	0.0841
chr4	158715335	chr4_158715335_G_A	G	A	3492280	CSQ=A	synonymous_variant	LOW	PPID	ENSG00000171497	Transcript	ENST00000307720	protein_coding	ENST00000307720.4:c.714C>T	ENSP00000303754.3:p.Asn238%3D	822	714	238	N	aaC/aaT	rs17843932	1	NA	-1	NA	SNV	HGNC	HGNC:9257	YES	NM_005038.3	NA	1	P1	CCDS3801.1	ENSP00000303754	Q08752.207	E5KN55.101	UPI0000128C6B	NA	NA	NA	NA	NA	NA	NA	0.0301	0.003	0.0072	0	0.0229	0.1217	0.02995	0.004266	0.007992	0.1114	0.0001967	0.01292	0.02409	0.02489	0.09972	0.02098	0.004958	0	0.01127	0.1165	0.0007689	0.01072	0.03481	0.02555	0.02538	0.1012	0.1217	SAS	NA	NA	NA	NA	NA	NA	NA	NA	NA	NA	NA	NA	NA	NA	NA	NA	8.177	0.669904	NA	NA	NA	NA	NA	NA	NA	NA	NA	NA	NA	NA	NA	NA	NA	NA	NA	1.29	NA	NA	NA	NA	NA	18	2	2	-38	0	0	0	0	PPID	NA	NA	5.865e-05	2.98e-05	G	NA	NA	NA	NA	0.88	NA	NA	NA	NA	NA	NA	NA
chr17	35977644	chr17_35977644_C_T	C	T	15632400	T	synonymous_variant	LOW	CCL16	ENSG00000275152	Transcript	ENST00000611905	protein_coding	ENST00000611905.2:c.285G>A	ENSP00000478024.1:p.Leu95%3D	362	285	95	L	ttG/ttA	rs74842203	1	NA	-1	NA	SNV	HGNC	HGNC:10614	YES	NM_004590.4	NA	1	P1	CCDS11303.1	ENSP00000478024	O15467.176	NA	UPI00001362D8	NA	NA	NA	NA	PDB-ENSP_mappings:5ltl.A&PDB-ENSP_mappings:5ltl.B&PDB-ENSP_mappings:7sct.B	NA	NA	0.0715	0.087	0.0303	0.0427	0.0268	0.1554	0.04412	0.06635	0.01952	0.04665	0.05218	0.01857	0.02412	0.03913	0.1479	0.03911	0.06034	0.003289	0.03229	0.04553	0.04871	0.01857	0.07595	0.02224	0.03582	0.1526	0.1554	SAS	NA	NA	NA	NA	NA	NA	NA	NA	NA	NA	NA	NA	NA	NA	NA	NA	6.235	0.474433	NA	NA	NA	NA	NA	NA	NA	NA	NA	NA	NA	NA	NA	NA	NA	NA	NA	2.08	NA	NA	NA	NA	NA	28	-24	28	-24	0	0	0	0	CCL16	NA	NA	0.000119	5.28e-05	C	NA	NA	NA	NA	0.432	NA	NA	NA	NA	NA	NA	NA
chr6	31764430	chr6_31764430_C_T	C	T	12194300	CSQ=T	downstream_gene_variant	MODIFIER	VWA7	ENSG00000204396	Transcript	ENST00000375688	protein_coding	NA	NA	NA	NA	NA	NA	NA	rs9461719&COSV65173268	1	1160	-1	NA	SNV	HGNC	HGNC:13939	YES	NM_025258.3	NA	5	P1	CCDS4721.2	ENSP00000364840	Q9Y334.148	A0A1U9X8T7.28	UPI0000E5AD19	Q9Y334-1	NA	NA	NA	NA	NA	NA	0.0681	0.0605	0.0476	0.1359	0.0278	0.0644	0.04159	0.06247	0.04456	0.04737	0.1443	0.003465	0.02412	0.0413	0.05543	0.04149	0.06179	0.007675	0.04364	0.04896	0.1321	0.0048	0.0981	0.02536	0.05062	0.0645	0.1443	gnomADe_EAS	NA	0&1	0&1	NA	NA	NA	NA	NA	NA	NA	NA	NA	NA	NA	NA	NA	4.059	0.280281	NA	NA	NA	NA	NA	NA	NA	NA	NA	NA	NA	NA	NA	NA	NA	NA	NA	0.527	NA	NA	NA	NA	NA	6	39	29	6	0.09	0	0	0	MSH5-SAPCD1	NA	NA	-2.16e-05	-1.514e-05	C	NA	NA	NA	NA	NA	NA	NA	NA	NA	NA	NA	NA
chr6	31764430	chr6_31764430_C_T	C	T	12194300	T	downstream_gene_variant	MODIFIER	MSH5	ENSG00000204410	Transcript	ENST00000375750	protein_coding	NA	NA	NA	NA	NA	NA	NA	rs9461719&COSV65173268	1	1754	1	NA	SNV	HGNC	HGNC:7328	YES	NM_172166.4	NA	1	A2	CCDS4720.1	ENSP00000364903	O43196.184	A0A024RCM1.63	UPI000012F5F7	O43196-1	1	NA	NA	NA	NA	NA	0.0681	0.0605	0.0476	0.1359	0.0278	0.0644	0.04159	0.06247	0.04456	0.04737	0.1443	0.003465	0.02412	0.0413	0.05543	0.04149	0.06179	0.007675	0.04364	0.04896	0.1321	0.0048	0.0981	0.02536	0.05062	0.0645	0.1443	gnomADe_EAS	NA	0&1	0&1	NA	NA	NA	NA	NA	NA	NA	NA	NA	NA	NA	NA	NA	4.059	0.280281	NA	NA	NA	NA	NA	NA	NA	NA	NA	NA	NA	NA	NA	NA	NA	NA	NA	0.527	NA	NA	NA	NA	NA	6	39	29	6	0.09	0	0	0	MSH5-SAPCD1	NA	NA	-2.16e-05	-1.514e-05	C	NA	NA	NA	NA	0.0416	NA	NA	NA	NA	NA	NA	NA
chr6	31764430	chr6_31764430_C_T	C	T	12194300	T	splice_region_variant&splice_polypyrimidine_tract_variant&intron_variant	LOW	SAPCD1	ENSG00000228727	Transcript	ENST00000415669	protein_coding	ENST00000415669.4:c.442-6C>T	NA	NA	NA	NA	NA	NA	rs9461719&COSV65173268	1	NA	1	NA	SNV	HGNC	HGNC:13938	YES	NM_001039651.2	NA	1	P2	CCDS34411.1	ENSP00000411948	Q5SSQ6.120	A0A1U9X8I8.24	UPI000020D95B	Q5SSQ6-2	NA	NA	NA	NA	NA	NA	0.0681	0.0605	0.0476	0.1359	0.0278	0.0644	0.04159	0.06247	0.04456	0.04737	0.1443	0.003465	0.02412	0.0413	0.05543	0.04149	0.06179	0.007675	0.04364	0.04896	0.1321	0.0048	0.0981	0.02536	0.05062	0.0645	0.1443	gnomADe_EAS	NA	0&1	0&1	NA	NA	NA	NA	NA	NA	extended_intronic_splice_region_variant	NA	NA	NA	NA	NA	NA	4.059	0.280281	NA	NA	NA	NA	NA	NA	NA	NA	NA	NA	NA	NA	NA	NA	NA	NA	NA	0.527	NA	NA	NA	NA	NA	6	39	29	6	0.09	0	0	0	MSH5-SAPCD1	NA	NA	-2.16e-05	-1.514e-05	C	NA	NA	NA	NA	NA	NA	NA	NA	NA	NA	NA	NA
chr17	35977644	chr17_35977644_C_T	C	T	15632400	T	synonymous_variant	LOW	CCL16	ENSG00000275152	Transcript	ENST00000611905	protein_coding	ENST00000611905.2:c.285G>A	ENSP00000478024.1:p.Leu95%3D	362	285	95	L	ttG/ttA	rs74842203	1	NA	-1	NA	SNV	HGNC	HGNC:10614	YES	NM_004590.4	NA	1	P1	CCDS11303.1	ENSP00000478024	O15467.176	NA	UPI00001362D8	NA	NA	NA	NA	PDB-ENSP_mappings:5ltl.A&PDB-ENSP_mappings:5ltl.B&PDB-ENSP_mappings:7sct.B	NA	NA	0.0715	0.087	0.0303	0.0427	0.0268	0.1554	0.04412	0.06635	0.01952	0.04665	0.05218	0.01857	0.02412	0.03913	0.1479	0.03911	0.06034	0.003289	0.03229	0.04553	0.04871	0.01857	0.07595	0.02224	0.03582	0.1526	0.1554	SAS	NA	NA	NA	NA	NA	NA	NA	NA	NA	NA	NA	NA	NA	NA	NA	NA	6.235	0.474433	NA	NA	NA	NA	NA	NA	NA	NA	NA	NA	NA	NA	NA	NA	NA	NA	NA	2.08	NA	NA	NA	NA	NA	28	-24	28	-24	0	0	0	0	CCL16	NA	NA	0.000119	5.28e-05	C	NA	NA	NA	NA	0.432	NA	NA	NA	NA	NA	NA	NA
chr6	31764430	chr6_31764430_C_T	C	T	12194300	CSQ=T	downstream_gene_variant	MODIFIER	VWA7	ENSG00000204396	Transcript	ENST00000375688	protein_coding	NA	NA	NA	NA	NA	NA	NA	rs9461719&COSV65173268	1	1160	-1	NA	SNV	HGNC	HGNC:13939	YES	NM_025258.3	NA	5	P1	CCDS4721.2	ENSP00000364840	Q9Y334.148	A0A1U9X8T7.28	UPI0000E5AD19	Q9Y334-1	NA	NA	NA	NA	NA	NA	0.0681	0.0605	0.0476	0.1359	0.0278	0.0644	0.04159	0.06247	0.04456	0.04737	0.1443	0.003465	0.02412	0.0413	0.05543	0.04149	0.06179	0.007675	0.04364	0.04896	0.1321	0.0048	0.0981	0.02536	0.05062	0.0645	0.1443	gnomADe_EAS	NA	0&1	0&1	NA	NA	NA	NA	NA	NA	NA	NA	NA	NA	NA	NA	NA	4.059	0.280281	NA	NA	NA	NA	NA	NA	NA	NA	NA	NA	NA	NA	NA	NA	NA	NA	NA	0.527	NA	NA	NA	NA	NA	6	39	29	6	0.09	0	0	0	MSH5-SAPCD1	NA	NA	-2.16e-05	-1.514e-05	C	NA	NA	NA	NA	NA	NA	NA	NA	NA	NA	NA	NA
chr6	31764430	chr6_31764430_C_T	C	T	12194300	T	downstream_gene_variant	MODIFIER	MSH5	ENSG00000204410	Transcript	ENST00000375750	protein_coding	NA	NA	NA	NA	NA	NA	NA	rs9461719&COSV65173268	1	1754	1	NA	SNV	HGNC	HGNC:7328	YES	NM_172166.4	NA	1	A2	CCDS4720.1	ENSP00000364903	O43196.184	A0A024RCM1.63	UPI000012F5F7	O43196-1	1	NA	NA	NA	NA	NA	0.0681	0.0605	0.0476	0.1359	0.0278	0.0644	0.04159	0.06247	0.04456	0.04737	0.1443	0.003465	0.02412	0.0413	0.05543	0.04149	0.06179	0.007675	0.04364	0.04896	0.1321	0.0048	0.0981	0.02536	0.05062	0.0645	0.1443	gnomADe_EAS	NA	0&1	0&1	NA	NA	NA	NA	NA	NA	NA	NA	NA	NA	NA	NA	NA	4.059	0.280281	NA	NA	NA	NA	NA	NA	NA	NA	NA	NA	NA	NA	NA	NA	NA	NA	NA	0.527	NA	NA	NA	NA	NA	6	39	29	6	0.09	0	0	0	MSH5-SAPCD1	NA	NA	-2.16e-05	-1.514e-05	C	NA	NA	NA	NA	0.0416	NA	NA	NA	NA	NA	NA	NA
chr6	31764430	chr6_31764430_C_T	C	T	12194300	T	splice_region_variant&splice_polypyrimidine_tract_variant&intron_variant	LOW	SAPCD1	ENSG00000228727	Transcript	ENST00000415669	protein_coding	ENST00000415669.4:c.442-6C>T	NA	NA	NA	NA	NA	NA	rs9461719&COSV65173268	1	NA	1	NA	SNV	HGNC	HGNC:13938	YES	NM_001039651.2	NA	1	P2	CCDS34411.1	ENSP00000411948	Q5SSQ6.120	A0A1U9X8I8.24	UPI000020D95B	Q5SSQ6-2	NA	NA	NA	NA	NA	NA	0.0681	0.0605	0.0476	0.1359	0.0278	0.0644	0.04159	0.06247	0.04456	0.04737	0.1443	0.003465	0.02412	0.0413	0.05543	0.04149	0.06179	0.007675	0.04364	0.04896	0.1321	0.0048	0.0981	0.02536	0.05062	0.0645	0.1443	gnomADe_EAS	NA	0&1	0&1	NA	NA	NA	NA	NA	NA	extended_intronic_splice_region_variant	NA	NA	NA	NA	NA	NA	4.059	0.280281	NA	NA	NA	NA	NA	NA	NA	NA	NA	NA	NA	NA	NA	NA	NA	NA	NA	0.527	NA	NA	NA	NA	NA	6	39	29	6	0.09	0	0	0	MSH5-SAPCD1	NA	NA	-2.16e-05	-1.514e-05	C	NA	NA	NA	NA	NA	NA	NA	NA	NA	NA	NA	NA
chr6	31760045	chr6_31760045_A_C	A	C	11652700	C	intron_variant	MODIFIER	MSH5	ENSG00000204410	Transcript	ENST00000375750	protein_coding	ENST00000375750.9:c.1686-45A>C	NA	NA	NA	NA	NA	NA	rs9461718&COSV65209519	1	NA	1	NA	SNV	HGNC	HGNC:7328	YES	NM_172166.4	NA	1	A2	CCDS4720.1	ENSP00000364903	O43196.184	A0A024RCM1.63	UPI000012F5F7	O43196-1	1	NA	NA	NA	NA	NA	0.0685	0.0605	0.0476	0.1369	0.0278	0.0654	0.04186	0.06261	0.04463	0.04838	0.1443	0.003483	0.02414	0.04101	0.05601	0.04152	0.06166	0.007675	0.04385	0.04905	0.1327	0.004809	0.0981	0.02538	0.05082	0.06488	0.1443	gnomADe_EAS	NA	0&1	0&1	22594646	NA	NA	NA	NA	NA	NA	NA	NA	NA	NA	NA	NA	0.799	-0.107778	NA	NA	NA	NA	NA	NA	NA	NA	NA	NA	NA	NA	NA	NA	NA	NA	NA	-1.13	NA	NA	NA	NA	NA	15	2	23	-3	0.09	0	0	0	MSH5-SAPCD1	NA	NA	-4.53e-06	-5.5e-06	A	NA	NA	NA	NA	0.0416	NA	NA	NA	NA	NA	NA	NA
chr6	31760045	chr6_31760045_A_C	A	C	11652700	C	upstream_gene_variant	MODIFIER	SAPCD1	ENSG00000228727	Transcript	ENST00000415669	protein_coding	NA	NA	NA	NA	NA	NA	NA	rs9461718&COSV65209519	1	2611	1	NA	SNV	HGNC	HGNC:13938	YES	NM_001039651.2	NA	1	P2	CCDS34411.1	ENSP00000411948	Q5SSQ6.120	A0A1U9X8I8.24	UPI000020D95B	Q5SSQ6-2	NA	NA	NA	NA	NA	NA	0.0685	0.0605	0.0476	0.1369	0.0278	0.0654	0.04186	0.06261	0.04463	0.04838	0.1443	0.003483	0.02414	0.04101	0.05601	0.04152	0.06166	0.007675	0.04385	0.04905	0.1327	0.004809	0.0981	0.02538	0.05082	0.06488	0.1443	gnomADe_EAS	NA	0&1	0&1	22594646	NA	NA	NA	NA	NA	NA	NA	NA	NA	NA	NA	NA	0.799	-0.107778	NA	NA	NA	NA	NA	NA	NA	NA	NA	NA	NA	NA	NA	NA	NA	NA	NA	-1.13	NA	NA	NA	NA	NA	15	2	23	-3	0.09	0	0	0	MSH5-SAPCD1	NA	NA	-4.53e-06	-5.5e-06	A	NA	NA	NA	NA	NA	NA	NA	NA	NA	NA	NA	NA
chr6	31760045	chr6_31760045_A_C	A	C	11652700	C	intron_variant	MODIFIER	MSH5	ENSG00000204410	Transcript	ENST00000375750	protein_coding	ENST00000375750.9:c.1686-45A>C	NA	NA	NA	NA	NA	NA	rs9461718&COSV65209519	1	NA	1	NA	SNV	HGNC	HGNC:7328	YES	NM_172166.4	NA	1	A2	CCDS4720.1	ENSP00000364903	O43196.184	A0A024RCM1.63	UPI000012F5F7	O43196-1	1	NA	NA	NA	NA	NA	0.0685	0.0605	0.0476	0.1369	0.0278	0.0654	0.04186	0.06261	0.04463	0.04838	0.1443	0.003483	0.02414	0.04101	0.05601	0.04152	0.06166	0.007675	0.04385	0.04905	0.1327	0.004809	0.0981	0.02538	0.05082	0.06488	0.1443	gnomADe_EAS	NA	0&1	0&1	22594646	NA	NA	NA	NA	NA	NA	NA	NA	NA	NA	NA	NA	0.799	-0.107778	NA	NA	NA	NA	NA	NA	NA	NA	NA	NA	NA	NA	NA	NA	NA	NA	NA	-1.13	NA	NA	NA	NA	NA	15	2	23	-3	0.09	0	0	0	MSH5-SAPCD1	NA	NA	-4.53e-06	-5.5e-06	A	NA	NA	NA	NA	0.0416	NA	NA	NA	NA	NA	NA	NA
chr6	31760045	chr6_31760045_A_C	A	C	11652700	C	upstream_gene_variant	MODIFIER	SAPCD1	ENSG00000228727	Transcript	ENST00000415669	protein_coding	NA	NA	NA	NA	NA	NA	NA	rs9461718&COSV65209519	1	2611	1	NA	SNV	HGNC	HGNC:13938	YES	NM_001039651.2	NA	1	P2	CCDS34411.1	ENSP00000411948	Q5SSQ6.120	A0A1U9X8I8.24	UPI000020D95B	Q5SSQ6-2	NA	NA	NA	NA	NA	NA	0.0685	0.0605	0.0476	0.1369	0.0278	0.0654	0.04186	0.06261	0.04463	0.04838	0.1443	0.003483	0.02414	0.04101	0.05601	0.04152	0.06166	0.007675	0.04385	0.04905	0.1327	0.004809	0.0981	0.02538	0.05082	0.06488	0.1443	gnomADe_EAS	NA	0&1	0&1	22594646	NA	NA	NA	NA	NA	NA	NA	NA	NA	NA	NA	NA	0.799	-0.107778	NA	NA	NA	NA	NA	NA	NA	NA	NA	NA	NA	NA	NA	NA	NA	NA	NA	-1.13	NA	NA	NA	NA	NA	15	2	23	-3	0.09	0	0	0	MSH5-SAPCD1	NA	NA	-4.53e-06	-5.5e-06	A	NA	NA	NA	NA	NA	NA	NA	NA	NA	NA	NA	NA
chr16	64982262	chr16_64982262_C_G	C	G	1692070	CSQ=G	missense_variant	MODERATE	CDH11	ENSG00000140937	Transcript	ENST00000268603	protein_coding	ENST00000268603.9:c.1039G>C	ENSP00000268603.4:p.Val347Leu	1520	1039	347	V/L	Gta/Cta	rs76181686&COSV99220276	1	NA	-1	NA	SNV	HGNC	HGNC:1750	YES	NM_001797.4	NA	1	P1	CCDS10803.1	ENSP00000268603	P55287.183	NA	UPI000013D7C5	P55287-1	1	deleterious(0)	benign(0.377)	NA	NA	NA	0.01	0.0015	0.0072	0	0.0239	0.0194	0.01909	0.002584	0.00466	0.008932	0.0001088	0.05269	0.02423	0.01893	0.01604	0.01734	0.003282	0.07675	0.005107	0.008353	0	0.06008	0.01266	0.02336	0.01245	0.01432	0.07675	gnomADg_AMI	NA	0&1	1&1	35078996	NA	NA	NA	NA	NA	NA	NA	NA	NA	NA	NA	NA	22.9	2.72466	A&A&A	0.65767	0.5265&0.5024&0.4024	ENST00000394156&ENST00000268603&ENST00000566827	D	D&D&D	D&P&.	D&P&.	T	0.4588	0.550159	T&T&T	P55287-2&P55287&H3BUU9	.&YES&.	NA	NA	NA	2.93	NA	NA	NA	NA	0.174	32	7	-31	1	0.03	0	0	0	CDH11	NA	NA	3.93e-06	5.4e-06	C	NA	NA	NA	NA	NA	0.149847	0.149847	0.163395	0.161931	-0.40271	ambiguous	0.5024
chr1	159588360	chr1_159588360_G_A	G	A	9905690	CSQ=A	synonymous_variant	LOW	APCS	ENSG00000132703	Transcript	ENST00000255040	protein_coding	ENST00000255040.3:c.324G>A	ENSP00000255040.2:p.Pro108%3D	420	324	108	P	ccG/ccA	rs28383572	1	NA	1	NA	SNV	HGNC	HGNC:584	YES	NM_001639.4	NA	1	P1	CCDS1186.1	ENSP00000255040	P02743.233	V9HWP0.72	UPI0000135533	NA	NA	NA	NA	PDB-ENSP_mappings:1gyk.A&PDB-ENSP_mappings:1gyk.B&PDB-ENSP_mappings:1gyk.C&PDB-ENSP_mappings:1gyk.D&PDB-ENSP_mappings:1gyk.E&PDB-ENSP_mappings:1lgn.A&PDB-ENSP_mappings:1lgn.B&PDB-ENSP_mappings:1lgn.C&PDB-ENSP_mappings:1lgn.D&PDB-ENSP_mappings:1lgn.E&PDB-ENSP_mappings:1sac.A&PDB-ENSP_mappings:1sac.B&PDB-ENSP_mappings:1sac.C&PDB-ENSP_mappings:1sac.D&PDB-ENSP_mappings:1sac.E&PDB-ENSP_mappings:2a3w.A&PDB-ENSP_mappings:2a3w.B&PDB-ENSP_mappings:2a3w.C&PDB-ENSP_mappings:2a3w.D&PDB-ENSP_mappings:2a3w.E&PDB-ENSP_mappings:2a3w.F&PDB-ENSP_mappings:2a3w.G&PDB-ENSP_mappings:2a3w.H&PDB-ENSP_mappings:2a3w.I&PDB-ENSP_mappings:2a3w.J&PDB-ENSP_mappings:2a3w.K&PDB-ENSP_mappings:2a3w.L&PDB-ENSP_mappings:2a3w.M&PDB-ENSP_mappings:2a3w.N&PDB-ENSP_mappings:2a3w.O&PDB-ENSP_mappings:2a3w.P&PDB-ENSP_mappings:2a3w.Q&PDB-ENSP_mappings:2a3w.R&PDB-ENSP_mappings:2a3w.S&PDB-ENSP_mappings:2a3w.T&PDB-ENSP_mappings:2a3x.A&PDB-ENSP_mappings:2a3x.B&PDB-ENSP_mappings:2a3x.C&PDB-ENSP_mappings:2a3x.D&PDB-ENSP_mappings:2a3x.E&PDB-ENSP_mappings:2a3x.F&PDB-ENSP_mappings:2a3x.G&PDB-ENSP_mappings:2a3x.H&PDB-ENSP_mappings:2a3x.I&PDB-ENSP_mappings:2a3x.J&PDB-ENSP_mappings:2a3y.A&PDB-ENSP_mappings:2a3y.B&PDB-ENSP_mappings:2a3y.C&PDB-ENSP_mappings:2a3y.D&PDB-ENSP_mappings:2a3y.E&PDB-ENSP_mappings:2w08.A&PDB-ENSP_mappings:2w08.B&PDB-ENSP_mappings:2w08.C&PDB-ENSP_mappings:2w08.D&PDB-ENSP_mappings:2w08.E&PDB-ENSP_mappings:3d5o.A&PDB-ENSP_mappings:3d5o.B&PDB-ENSP_mappings:3d5o.C&PDB-ENSP_mappings:3d5o.D&PDB-ENSP_mappings:3d5o.E&PDB-ENSP_mappings:3kqr.A&PDB-ENSP_mappings:3kqr.B&PDB-ENSP_mappings:3kqr.C&PDB-ENSP_mappings:3kqr.D&PDB-ENSP_mappings:3kqr.E&PDB-ENSP_mappings:4avs.A&PDB-ENSP_mappings:4avs.B&PDB-ENSP_mappings:4avs.C&PDB-ENSP_mappings:4avs.D&PDB-ENSP_mappings:4avs.E&PDB-ENSP_mappings:4avt.A&PDB-ENSP_mappings:4avt.B&PDB-ENSP_mappings:4avt.C&PDB-ENSP_mappings:4avt.D&PDB-ENSP_mappings:4avt.E&PDB-ENSP_mappings:4avt.F&PDB-ENSP_mappings:4avt.G&PDB-ENSP_mappings:4avt.H&PDB-ENSP_mappings:4avt.I&PDB-ENSP_mappings:4avt.J&PDB-ENSP_mappings:4avv.A&PDB-ENSP_mappings:4avv.B&PDB-ENSP_mappings:4avv.C&PDB-ENSP_mappings:4avv.D&PDB-ENSP_mappings:4avv.E&PDB-ENSP_mappings:4ayu.A&PDB-ENSP_mappings:4ayu.B&PDB-ENSP_mappings:4ayu.C&PDB-ENSP_mappings:4ayu.D&PDB-ENSP_mappings:4ayu.E	NA	NA	0.025	0.0008	0.0144	0.0317	0.0209	0.0624	0.0264	0.003446	0.006918	0.00377	0.03166	0.02987	0.02427	0.02449	0.07071	0.01837	0.003792	0	0.00904	0.003751	0.02908	0.03009	0.02215	0.02439	0.01531	0.06577	0.07071	gnomADe_SAS	NA	NA	NA	NA	NA	NA	NA	NA	NA	NA	NA	NA	NA	NA	NA	NA	0.061	-0.634914	NA	NA	NA	NA	NA	NA	NA	NA	NA	NA	NA	NA	NA	NA	NA	NA	NA	-5.3	NA	NA	NA	NA	NA	2	8	40	-33	0	0	0	0	APCS	NA	NA	-0.0006104	-0.0003614	G	ENSG00000132703	amyloid_P_component&_serum	APCS	0.683842	0.914	NA	NA	NA	NA	NA	NA	NA
chr1	159588360	chr1_159588360_G_A	G	A	9905690	CSQ=A	synonymous_variant	LOW	APCS	ENSG00000132703	Transcript	ENST00000255040	protein_coding	ENST00000255040.3:c.324G>A	ENSP00000255040.2:p.Pro108%3D	420	324	108	P	ccG/ccA	rs28383572	1	NA	1	NA	SNV	HGNC	HGNC:584	YES	NM_001639.4	NA	1	P1	CCDS1186.1	ENSP00000255040	P02743.233	V9HWP0.72	UPI0000135533	NA	NA	NA	NA	PDB-ENSP_mappings:1gyk.A&PDB-ENSP_mappings:1gyk.B&PDB-ENSP_mappings:1gyk.C&PDB-ENSP_mappings:1gyk.D&PDB-ENSP_mappings:1gyk.E&PDB-ENSP_mappings:1lgn.A&PDB-ENSP_mappings:1lgn.B&PDB-ENSP_mappings:1lgn.C&PDB-ENSP_mappings:1lgn.D&PDB-ENSP_mappings:1lgn.E&PDB-ENSP_mappings:1sac.A&PDB-ENSP_mappings:1sac.B&PDB-ENSP_mappings:1sac.C&PDB-ENSP_mappings:1sac.D&PDB-ENSP_mappings:1sac.E&PDB-ENSP_mappings:2a3w.A&PDB-ENSP_mappings:2a3w.B&PDB-ENSP_mappings:2a3w.C&PDB-ENSP_mappings:2a3w.D&PDB-ENSP_mappings:2a3w.E&PDB-ENSP_mappings:2a3w.F&PDB-ENSP_mappings:2a3w.G&PDB-ENSP_mappings:2a3w.H&PDB-ENSP_mappings:2a3w.I&PDB-ENSP_mappings:2a3w.J&PDB-ENSP_mappings:2a3w.K&PDB-ENSP_mappings:2a3w.L&PDB-ENSP_mappings:2a3w.M&PDB-ENSP_mappings:2a3w.N&PDB-ENSP_mappings:2a3w.O&PDB-ENSP_mappings:2a3w.P&PDB-ENSP_mappings:2a3w.Q&PDB-ENSP_mappings:2a3w.R&PDB-ENSP_mappings:2a3w.S&PDB-ENSP_mappings:2a3w.T&PDB-ENSP_mappings:2a3x.A&PDB-ENSP_mappings:2a3x.B&PDB-ENSP_mappings:2a3x.C&PDB-ENSP_mappings:2a3x.D&PDB-ENSP_mappings:2a3x.E&PDB-ENSP_mappings:2a3x.F&PDB-ENSP_mappings:2a3x.G&PDB-ENSP_mappings:2a3x.H&PDB-ENSP_mappings:2a3x.I&PDB-ENSP_mappings:2a3x.J&PDB-ENSP_mappings:2a3y.A&PDB-ENSP_mappings:2a3y.B&PDB-ENSP_mappings:2a3y.C&PDB-ENSP_mappings:2a3y.D&PDB-ENSP_mappings:2a3y.E&PDB-ENSP_mappings:2w08.A&PDB-ENSP_mappings:2w08.B&PDB-ENSP_mappings:2w08.C&PDB-ENSP_mappings:2w08.D&PDB-ENSP_mappings:2w08.E&PDB-ENSP_mappings:3d5o.A&PDB-ENSP_mappings:3d5o.B&PDB-ENSP_mappings:3d5o.C&PDB-ENSP_mappings:3d5o.D&PDB-ENSP_mappings:3d5o.E&PDB-ENSP_mappings:3kqr.A&PDB-ENSP_mappings:3kqr.B&PDB-ENSP_mappings:3kqr.C&PDB-ENSP_mappings:3kqr.D&PDB-ENSP_mappings:3kqr.E&PDB-ENSP_mappings:4avs.A&PDB-ENSP_mappings:4avs.B&PDB-ENSP_mappings:4avs.C&PDB-ENSP_mappings:4avs.D&PDB-ENSP_mappings:4avs.E&PDB-ENSP_mappings:4avt.A&PDB-ENSP_mappings:4avt.B&PDB-ENSP_mappings:4avt.C&PDB-ENSP_mappings:4avt.D&PDB-ENSP_mappings:4avt.E&PDB-ENSP_mappings:4avt.F&PDB-ENSP_mappings:4avt.G&PDB-ENSP_mappings:4avt.H&PDB-ENSP_mappings:4avt.I&PDB-ENSP_mappings:4avt.J&PDB-ENSP_mappings:4avv.A&PDB-ENSP_mappings:4avv.B&PDB-ENSP_mappings:4avv.C&PDB-ENSP_mappings:4avv.D&PDB-ENSP_mappings:4avv.E&PDB-ENSP_mappings:4ayu.A&PDB-ENSP_mappings:4ayu.B&PDB-ENSP_mappings:4ayu.C&PDB-ENSP_mappings:4ayu.D&PDB-ENSP_mappings:4ayu.E	NA	NA	0.025	0.0008	0.0144	0.0317	0.0209	0.0624	0.0264	0.003446	0.006918	0.00377	0.03166	0.02987	0.02427	0.02449	0.07071	0.01837	0.003792	0	0.00904	0.003751	0.02908	0.03009	0.02215	0.02439	0.01531	0.06577	0.07071	gnomADe_SAS	NA	NA	NA	NA	NA	NA	NA	NA	NA	NA	NA	NA	NA	NA	NA	NA	0.061	-0.634914	NA	NA	NA	NA	NA	NA	NA	NA	NA	NA	NA	NA	NA	NA	NA	NA	NA	-5.3	NA	NA	NA	NA	NA	2	8	40	-33	0	0	0	0	APCS	NA	NA	-0.0006104	-0.0003614	G	ENSG00000132703	amyloid_P_component&_serum	APCS	0.683842	0.914	NA	NA	NA	NA	NA	NA	NA
chr1	89058073	chr1_89058073_G_T	G	T	419973	CSQ=T	missense_variant	MODERATE	GBP1	ENSG00000117228	Transcript	ENST00000370473	protein_coding	ENST00000370473.5:c.793C>A	ENSP00000359504.4:p.Gln265Lys	861	793	265	Q/K	Caa/Aaa	rs148526074	1	NA	-1	NA	SNV	HGNC	HGNC:4182	YES	NM_002053.3	NA	1	P1	CCDS718.1	ENSP00000359504	P32455.196	NA	UPI000013C9DF	NA	NA	deleterious(0)	benign(0.354)	PDB-ENSP_mappings:1dg3.A&PDB-ENSP_mappings:1f5n.A&PDB-ENSP_mappings:2b8w.A&PDB-ENSP_mappings:2b8w.B&PDB-ENSP_mappings:2b92.A&PDB-ENSP_mappings:2b92.B&PDB-ENSP_mappings:2bc9.A&PDB-ENSP_mappings:2d4h.A&PDB-ENSP_mappings:2d4h.B&PDB-ENSP_mappings:6k1z.A&PDB-ENSP_mappings:6k2d.A&PDB-ENSP_mappings:6loj.B	NA	NA	0.005	0.0015	0.0072	0	0.0179	0	0.01625	0.004921	0.005696	0.01121	5.437e-05	0.03155	0.02428	0.01678	0.004802	0.01647	0.004826	0.01096	0.008642	0.01383	0	0.03119	0.01266	0.02546	0.01103	0.005381	0.03155	gnomADe_FIN	NA	NA	NA	37108346	NA	NA	NA	NA	NA	NA	NA	NA	NA	NA	NA	NA	21.5	2.28948	B	0.36791	0.167	ENST00000370473	D	N	P	P	T	0.23574	0.389317	T	P32455	YES	NA	NA	NA	2.23	NA	NA	NA	NA	0.346	-2	-10	-2	-30	0	0	0.04	0.01	GBP1	NA	NA	1.09e-05	1.454e-05	G	NA	NA	NA	NA	0.958	0.512788	0.512788	0.799385	0.799385	-0.438657	likely_benign	0.167
chr19	55175127	chr19_55175127_A_G	A	G	14067100	CSQ=G	intron_variant	MODIFIER	SYT5	ENSG00000129990	Transcript	ENST00000354308	protein_coding	ENST00000354308.8:c.708+45T>C	NA	NA	NA	NA	NA	NA	rs12459887	1	NA	-1	NA	SNV	HGNC	HGNC:11513	YES	NM_003180.3	NA	1	P1	CCDS12919.1	ENSP00000346265	O00445.193	A0A024R4N8.66	UPI000013C56F	O00445-1	NA	NA	NA	NA	NA	NA	0.1476	0.1248	0.2954	0.2024	0.0169	0.1513	0.1072	0.08685	0.3754	0.03091	0.195	0.02229	0.02432	0.0818	0.1215	0.07649	0.09374	0	0.2375	0.0352	0.2154	0.02087	0.03481	0.02679	0.08589	0.1365	0.3754	gnomADe_AMR	NA	NA	NA	NA	NA	NA	NA	NA	NA	NA	NA	NA	NA	NA	NA	NA	7.387	0.587107	NA	NA	NA	NA	NA	NA	NA	NA	NA	NA	NA	NA	NA	NA	NA	NA	NA	-3.34	NA	NA	NA	NA	NA	6	-45	-28	45	0	0	0	0	SYT5	NA	NA	-0.001127	-0.000562	G	ENSG00000129990	synaptotagmin_5	SYT5	0.539446	0.79	NA	NA	NA	NA	NA	NA	NA
chr19	40848401	chr19_40848401_G_A	G	A	1391310	CSQ=A	intron_variant	MODIFIER	CYP2A6	ENSG00000255974	Transcript	ENST00000301141	protein_coding	ENST00000301141.10:c.494-22C>T	NA	NA	NA	NA	NA	NA	rs28399443	1	NA	-1	NA	SNV	HGNC	HGNC:2610	YES	NM_000762.6	NA	1	P1	CCDS12568.1	ENSP00000301141	P11509.234	NA	UPI0000157752	NA	1	NA	NA	NA	NA	NA	0.0086	0	0.0187	0	0.0199	0.0102	0.01851	0.004014	0.01762	0.0198	5.531e-05	0.02388	0.02443	0.02453	0.01072	0.01655	0.004221	0.001096	0.01909	0.02047	0	0.02813	0.009494	0.02317	0.02109	0.0109	0.02813	gnomADg_FIN	NA	NA	1	36477530	NA	NA	NA	NA	NA	NA	NA	NA	NA	NA	NA	NA	0.01	-0.951491	NA	NA	NA	NA	NA	NA	NA	NA	NA	NA	NA	NA	NA	NA	NA	NA	NA	-3.58	NA	NA	NA	NA	NA	2	43	26	-41	0	0	0	0.06	CTC-490E21.12	NA	NA	-0.0001628	-0.0001647	a	ENSG00000255974	cytochrome_P450_family_2_subfamily_A_member_6	CYP2A6	0.526301	0.916	NA	NA	NA	NA	NA	NA	NA
chr1	10130517	chr1_10130517_G_C	G	C	1779520	C	missense_variant	MODERATE	UBE4B	ENSG00000130939	Transcript	ENST00000343090	protein_coding	ENST00000343090.11:c.1713G>C	ENSP00000343001.6:p.Leu571Phe	2426	1713	571	L/F	ttG/ttC	rs61760196&COSV53527342	1	NA	1	NA	SNV	HGNC	HGNC:12500	YES	NM_001105562.3	NA	1	NA	CCDS41245.1	ENSP00000343001	O95155.191	NA	UPI0000137944	O95155-1	1	tolerated(0.19)	possibly_damaging(0.739)	NA	NA	NA	0.0437	0.0658	0.0432	0.0526	0.0288	0.0204	0.03678	0.0545	0.04981	0.05119	0.06828	0.04925	0.02443	0.03829	0.02577	0.03683	0.05194	0.01868	0.03399	0.05472	0.06659	0.05098	0.1108	0.02362	0.03883	0.024	0.1108	gnomADg_MID	NA	0&1	0&1	NA	NA	NA	NA	NA	NA	NA	NA	NA	NA	NA	NA	NA	23.2	2.9035	B&B	0.30555	0.1162&0.1395	ENST00000253251&ENST00000343090	D	D&D&D	D&D	P&P	T	0.54449	0.610946	T&T	O95155-2&O95155	.&YES	NA	NA	NA	2.69	NA	NA	NA	NA	0.207	-49	-17	-17	-4	0	0	0	0	UBE4B	NA	NA	-0.0001941	-0.0001745	G	NA	NA	NA	NA	0.283	0.141097	0.141098	0.125259	0.125259	-0.438358	likely_benign	0.1395
chr19	40848401	chr19_40848401_G_A	G	A	1391310	CSQ=A	intron_variant	MODIFIER	CYP2A6	ENSG00000255974	Transcript	ENST00000301141	protein_coding	ENST00000301141.10:c.494-22C>T	NA	NA	NA	NA	NA	NA	rs28399443	1	NA	-1	NA	SNV	HGNC	HGNC:2610	YES	NM_000762.6	NA	1	P1	CCDS12568.1	ENSP00000301141	P11509.234	NA	UPI0000157752	NA	1	NA	NA	NA	NA	NA	0.0086	0	0.0187	0	0.0199	0.0102	0.01851	0.004014	0.01762	0.0198	5.531e-05	0.02388	0.02443	0.02453	0.01072	0.01655	0.004221	0.001096	0.01909	0.02047	0	0.02813	0.009494	0.02317	0.02109	0.0109	0.02813	gnomADg_FIN	NA	NA	1	36477530	NA	NA	NA	NA	NA	NA	NA	NA	NA	NA	NA	NA	0.01	-0.951491	NA	NA	NA	NA	NA	NA	NA	NA	NA	NA	NA	NA	NA	NA	NA	NA	NA	-3.58	NA	NA	NA	NA	NA	2	43	26	-41	0	0	0	0.06	CTC-490E21.12	NA	NA	-0.0001628	-0.0001647	a	ENSG00000255974	cytochrome_P450_family_2_subfamily_A_member_6	CYP2A6	0.526301	0.916	NA	NA	NA	NA	NA	NA	NA
chr3	33501703	chr3_33501703_C_T	C	T	1850120	T	synonymous_variant	LOW	CLASP2	ENSG00000163539	Transcript	ENST00000682230	protein_coding	ENST00000682230.1:c.4383G>A	ENSP00000507498.1:p.Ala1461%3D	4635	4383	1461	A	gcG/gcA	rs111990025&COSV56283366	1	NA	-1	NA	SNV	HGNC	HGNC:17078	YES	NM_001365631.1	NA	NA	P3	CCDS93235.1	ENSP00000507498	NA	A0A804HJG7.7	UPI00004C2784	NA	NA	NA	NA	NA	NA	NA	0.0114	0.0008	0.0072	0.001	0.0219	0.0286	0.0182	0.004715	0.008808	0.0171	0.0008345	0.01264	0.02452	0.02085	0.02625	0.01562	0.004588	0.008772	0.01069	0.01844	0.000386	0.01086	0.03165	0.02448	0.01054	0.02839	0.03165	gnomADg_MID	NA	0&1	0&1	NA	NA	NA	NA	NA	NA	NA	gain/acceptor/33501703-33501704/Medium/1.177338	NA	NA	NA	NA	NA	1.556	0.033016	NA	NA	NA	NA	NA	NA	NA	NA	NA	NA	NA	NA	NA	NA	NA	NA	NA	-5.59	NA	NA	NA	NA	NA	-2	49	-7	0	0	0	0	0.01	CLASP2	NA	NA	0.0006175	0.000321	C	ENSG00000163539&ENSG00000153560	cytoplasmic_linker_associated_protein_2&upstream_binding_protein_1	CLASP2&UBP1	0.5749770998954773&0.6426250338554382	NA	NA	NA	NA	NA	NA	NA	NA
chr11	65978742	chr11_65978742_C_T	C	T	1227610	CSQ=T	intron_variant	MODIFIER	SART1	ENSG00000175467	Transcript	ENST00000312397	protein_coding	ENST00000312397.10:c.2263-51C>T	NA	NA	NA	NA	NA	NA	rs138981987	1	NA	1	NA	SNV	HGNC	HGNC:10538	YES	NM_005146.5	NA	1	P1	CCDS31611.1	ENSP00000310448	O43290.186	NA	UPI00000732D5	O43290-1	NA	NA	NA	NA	NA	NA	0.0118	0.0151	0.0043	0	0.0239	0.0123	0.01855	0.02316	0.01228	0.005988	5.469e-05	0.026	0.02454	0.02488	0.00987	0.02059	0.02418	0.002193	0.01139	0.00576	0.000386	0.02034	0.01266	0.02371	0.02203	0.01117	0.026	gnomADe_FIN	NA	NA	NA	NA	NA	NA	NA	NA	NA	NA	NA	NA	NA	NA	NA	NA	5.694	0.42424	NA	NA	NA	NA	NA	NA	NA	NA	NA	NA	NA	NA	NA	NA	NA	NA	NA	-4.04	NA	NA	NA	NA	NA	23	34	-35	-49	0	0	0	0	SART1	NA	NA	0.007263	0.004654	C	NA	NA	NA	NA	0.336	NA	NA	NA	NA	NA	NA	NA
chr1	10179589	chr1_10179589_A_G	A	G	2061400	G	intron_variant	MODIFIER	UBE4B	ENSG00000130939	Transcript	ENST00000343090	protein_coding	ENST00000343090.11:c.3847+27A>G	NA	NA	NA	NA	NA	NA	rs41310363&COSV53538731	1	NA	1	NA	SNV	HGNC	HGNC:12500	YES	NM_001105562.3	NA	1	NA	CCDS41245.1	ENSP00000343001	O95155.191	NA	UPI0000137944	O95155-1	1	NA	NA	NA	NA	NA	0.0479	0.0772	0.0432	0.0605	0.0298	0.0174	0.03825	0.07089	0.05027	0.05008	0.07574	0.05082	0.02455	0.03969	0.02351	0.04272	0.07101	0.04167	0.03531	0.05363	0.0743	0.05196	0.1108	0.02373	0.04402	0.02442	0.1108	gnomADg_MID	NA	0&1	0&1	NA	NA	NA	NA	NA	NA	NA	NA	NA	NA	NA	NA	NA	0.585	-0.172506	NA	NA	NA	NA	NA	NA	NA	NA	NA	NA	NA	NA	NA	NA	NA	NA	NA	-3.5	NA	NA	NA	NA	NA	-27	2	-5	-27	0	0	0.23	0	UBE4B	NA	NA	0.00381	0.0006056	A	NA	NA	NA	NA	0.283	NA	NA	NA	NA	NA	NA	NA
chr6	32980510	chr6_32980510_T_G	T	G	3828220	CSQ=G	intron_variant	MODIFIER	BRD2	ENSG00000204256	Transcript	ENST00000374825	protein_coding	ENST00000374825.9:c.2269+46T>G	NA	NA	NA	NA	NA	NA	rs2066751	1	NA	1	NA	SNV	HGNC	HGNC:1103	YES	NM_005104.4	NA	1	P2	CCDS4762.1	ENSP00000363958	P25440.215	A0A024RCR5.64	UPI0000126ACC	P25440-1	NA	NA	NA	NA	NA	NA	0.0409	0.0613	0.0403	0.0506	0.0308	0.0143	0.02996	0.06595	0.02395	0.01013	0.08561	0.003239	0.02456	0.02704	0.03117	0.03706	0.0658	0.01206	0.03134	0.01037	0.06893	0.0016	0.01582	0.02649	0.04506	0.0232	0.08561	gnomADe_EAS	NA	NA	NA	NA	NA	NA	NA	NA	NA	NA	NA	NA	NA	NA	NA	NA	0.049	-0.677957	NA	NA	NA	NA	NA	NA	NA	NA	NA	NA	NA	NA	NA	NA	NA	NA	NA	-3.41	NA	NA	NA	NA	NA	-17	30	43	-46	0.01	0.04	0	0	BRD2	NA	NA	0.0002074	0.0001004	T	NA	NA	NA	NA	0.201	NA	NA	NA	NA	NA	NA	NA
chr6	32980510	chr6_32980510_T_G	T	G	3828220	CSQ=G	intron_variant	MODIFIER	BRD2	ENSG00000204256	Transcript	ENST00000374825	protein_coding	ENST00000374825.9:c.2269+46T>G	NA	NA	NA	NA	NA	NA	rs2066751	1	NA	1	NA	SNV	HGNC	HGNC:1103	YES	NM_005104.4	NA	1	P2	CCDS4762.1	ENSP00000363958	P25440.215	A0A024RCR5.64	UPI0000126ACC	P25440-1	NA	NA	NA	NA	NA	NA	0.0409	0.0613	0.0403	0.0506	0.0308	0.0143	0.02996	0.06595	0.02395	0.01013	0.08561	0.003239	0.02456	0.02704	0.03117	0.03706	0.0658	0.01206	0.03134	0.01037	0.06893	0.0016	0.01582	0.02649	0.04506	0.0232	0.08561	gnomADe_EAS	NA	NA	NA	NA	NA	NA	NA	NA	NA	NA	NA	NA	NA	NA	NA	NA	0.049	-0.677957	NA	NA	NA	NA	NA	NA	NA	NA	NA	NA	NA	NA	NA	NA	NA	NA	NA	-3.41	NA	NA	NA	NA	NA	-17	30	43	-46	0.01	0.04	0	0	BRD2	NA	NA	0.0002074	0.0001004	T	NA	NA	NA	NA	0.201	NA	NA	NA	NA	NA	NA	NA
chr7	997746	chr7_997746_GC_G	GC	G	1034420	-	frameshift_variant	HIGH	C7orf50	ENSG00000146540	Transcript	ENST00000397098	protein_coding	ENST00000397098.8:c.463del	ENSP00000380286.3:p.Ala155ProfsTer4	1397	463	155	A/X	Gcc/cc	rs200169409&COSV62473628	1	NA	-1	NA	deletion	HGNC	HGNC:22421	YES	NM_001318252.2	NA	1	P1	CCDS5320.1	ENSP00000380286	Q9BRJ6.147	NA	UPI0000070A88	NA	NA	NA	NA	NA	NA	NA	0.009	0.0008	0.0072	0.0089	0.0199	0.0102	0.01757	0.005013	0.008463	0.01679	0.007672	0.02493	0.02457	0.01913	0.009605	0.01654	0.004798	0	0.01079	0.01297	0.007121	0.02371	0	0.02594	0.009074	0.007457	0.02594	gnomADg_NFE	NA	0&1	0&1	NA	NA	NA	NA	NA	NA	NA	NA	NA	NA	NA	NA	NA	25.5	3.72129	NA	NA	NA	NA	NA	NA	NA	NA	NA	NA	NA	NA	NA	NA	NA	NA	NA	2.67	LC	END_TRUNC	NA	PERCENTILE:0.791452991452991&GERP_DIST:-69.0039590361994&BP_DIST:122&DIST_FROM_LAST_EXON:-57&50_BP_RULE:FAIL&ANN_ORF:535.824&MAX_ORF:535.824	NA	7	-20	-13	-22	0	0	0	0	C7orf50	NA	NA	4.57e-05	6.44e-05	C	NA	NA	NA	NA	0.269	NA	NA	NA	NA	NA	NA	NA
chr1	196998224	chr1_196998224_G_A	G	A	214708	CSQ=A	missense_variant	MODERATE	CFHR5	ENSG00000134389	Transcript	ENST00000256785	protein_coding	ENST00000256785.5:c.1067G>A	ENSP00000256785.4:p.Arg356His	1176	1067	356	R/H	cGt/cAt	rs35662416&CM077517&COSV99890169	1	NA	1	NA	SNV	HGNC	HGNC:24668	YES	NM_030787.4	NA	1	P1	CCDS1387.1	ENSP00000256785	Q9BXR6.164	NA	UPI0000043814	NA	1	tolerated(0.06)	NA	NA	NA	NA	0.0104	0	0.0173	0	0.0328	0.0072	0.01632	0.005215	0.01915	0.005678	0	0.01298	0.02458	0.02278	0.00283	0.01713	0.005466	0.001096	0.02498	0.004039	0	0.01209	0.02215	0.0261	0.02303	0.004971	0.0328	EUR	likely_benign&benign/likely_benign	0&1&1	1&1&1	24033266&22622361&29875488&19365580&37286573&35078996&17000000	NA	NA	NA	NA	NA	NA	NA	NA	NA	NA	NA	NA	11.89	1.02095	B	0.14888	0.0949	ENST00000256785	NA	N&N	P	P	T	0.12592	0.314532	T	Q9BXR6	YES	29875488	0.7	CFH-Related_Dense_Deposit_Disease_/_Membranoproliferative_Glomerulonephritis_Type_II&ClinVar:_phenotype_not_specified&Blood_protein_levels	-4.21	NA	NA	NA	NA	0.129	7	15	6	-5	0.04	0	0	0	CFHR5	Benign	0.229545	9.2e-06	5.6e-06	G	ENSG00000134389	complement_factor_H_related_5	CFHR5	0.810745	0.613	0.0328814	0.0328814	0.0220846	0.0220846	-0.642844	likely_benign	0.0949
chr6	32980511	chr6_32980511_T_C	T	C	3842520	CSQ=C	intron_variant	MODIFIER	BRD2	ENSG00000204256	Transcript	ENST00000374825	protein_coding	ENST00000374825.9:c.2269+47T>C	NA	NA	NA	NA	NA	NA	rs2066753	1	NA	1	NA	SNV	HGNC	HGNC:1103	YES	NM_005104.4	NA	1	P2	CCDS4762.1	ENSP00000363958	P25440.215	A0A024RCR5.64	UPI0000126ACC	P25440-1	NA	NA	NA	NA	NA	NA	0.0409	0.0613	0.0403	0.0506	0.0308	0.0143	0.02997	0.06596	0.02395	0.01013	0.08561	0.003239	0.02459	0.02704	0.03117	0.03708	0.06584	0.01206	0.03134	0.01038	0.06896	0.0016	0.01582	0.02649	0.04502	0.02323	0.08561	gnomADe_EAS	NA	NA	NA	NA	NA	NA	NA	NA	NA	NA	NA	NA	NA	NA	NA	NA	0.403	-0.247731	NA	NA	NA	NA	NA	NA	NA	NA	NA	NA	NA	NA	NA	NA	NA	NA	NA	-3.39	NA	NA	NA	NA	NA	-18	29	-43	-47	0	0.02	0	0	BRD2	NA	NA	-0.00128	-0.0005054	T	NA	NA	NA	NA	0.201	NA	NA	NA	NA	NA	NA	NA
chr6	32980511	chr6_32980511_T_C	T	C	3842520	CSQ=C	intron_variant	MODIFIER	BRD2	ENSG00000204256	Transcript	ENST00000374825	protein_coding	ENST00000374825.9:c.2269+47T>C	NA	NA	NA	NA	NA	NA	rs2066753	1	NA	1	NA	SNV	HGNC	HGNC:1103	YES	NM_005104.4	NA	1	P2	CCDS4762.1	ENSP00000363958	P25440.215	A0A024RCR5.64	UPI0000126ACC	P25440-1	NA	NA	NA	NA	NA	NA	0.0409	0.0613	0.0403	0.0506	0.0308	0.0143	0.02997	0.06596	0.02395	0.01013	0.08561	0.003239	0.02459	0.02704	0.03117	0.03708	0.06584	0.01206	0.03134	0.01038	0.06896	0.0016	0.01582	0.02649	0.04502	0.02323	0.08561	gnomADe_EAS	NA	NA	NA	NA	NA	NA	NA	NA	NA	NA	NA	NA	NA	NA	NA	NA	0.403	-0.247731	NA	NA	NA	NA	NA	NA	NA	NA	NA	NA	NA	NA	NA	NA	NA	NA	NA	-3.39	NA	NA	NA	NA	NA	-18	29	-43	-47	0	0.02	0	0	BRD2	NA	NA	-0.00128	-0.0005054	T	NA	NA	NA	NA	0.201	NA	NA	NA	NA	NA	NA	NA
chr6	32195764	chr6_32195764_A_C	A	C	39895300	C	upstream_gene_variant	MODIFIER	GPSM3	ENSG00000213654	Transcript	ENST00000375040	protein_coding	NA	NA	NA	NA	NA	NA	NA	rs1044507&COSV66678966	1	3121	-1	NA	SNV	HGNC	HGNC:13945	YES	NM_001276501.2	NA	1	P1	CCDS34419.1	ENSP00000364180	Q9Y4H4.165	A0A024RCP6.55	UPI0000073FDF	NA	NA	NA	NA	NA	NA	NA	0.0357	0.0144	0.0187	0.0278	0.0258	0.0951	0.03034	0.01713	0.01276	0.04112	0.03162	0.03147	0.02462	0.03086	0.07138	0.02541	0.01668	0.01754	0.01315	0.03604	0.02821	0.03261	0.02866	0.02678	0.02637	0.094	0.0951	SAS	benign	0&1	1&1	34039391	NA	NA	NA	NA	NA	NA	NA	NA	NA	NA	NA	NA	0.458	-0.221926	NA	NA	NA	NA	NA	NA	NA	NA	NA	NA	NA	NA	NA	NA	NA	NA	NA	-3.15	NA	NA	NA	NA	NA	50	-26	-21	40	0	0	0	0	NOTCH4	NA	NA	-0.000271	-0.0001234	A	NA	NA	NA	NA	0.492	NA	NA	NA	NA	NA	NA	NA
chr6	32195764	chr6_32195764_A_C	A	C	39895300	CSQ=C	synonymous_variant	LOW	NOTCH4	ENSG00000204301	Transcript	ENST00000375023	protein_coding	ENST00000375023.3:c.5685T>G	ENSP00000364163.3:p.Ser1895%3D	5824	5685	1895	S	tcT/tcG	rs1044507&COSV66678966	1	NA	-1	NA	SNV	HGNC	HGNC:7884	YES	NM_004557.4	NA	1	P1	CCDS34420.1	ENSP00000364163	Q99466.224	A0A1U9X983.36	UPI0000130571	Q99466-1	NA	NA	NA	NA	NA	NA	0.0357	0.0144	0.0187	0.0278	0.0258	0.0951	0.03034	0.01713	0.01276	0.04112	0.03162	0.03147	0.02462	0.03086	0.07138	0.02541	0.01668	0.01754	0.01315	0.03604	0.02821	0.03261	0.02866	0.02678	0.02637	0.094	0.0951	SAS	benign	0&1	1&1	34039391	NA	NA	NA	NA	NA	NA	NA	NA	NA	NA	NA	NA	0.458	-0.221926	NA	NA	NA	NA	NA	NA	NA	NA	NA	NA	NA	NA	NA	NA	NA	NA	NA	-3.15	NA	NA	NA	NA	NA	50	-26	-21	40	0	0	0	0	NOTCH4	NA	NA	-0.000271	-0.0001234	A	NA	NA	NA	NA	0.138	NA	NA	NA	NA	NA	NA	NA
chr17	42329376	chr17_42329376_AC_A	AC	A	1704970	CSQ=-	intron_variant	MODIFIER	STAT3	ENSG00000168610	Transcript	ENST00000264657	protein_coding	ENST00000264657.10:c.1281+33del	NA	NA	NA	NA	NA	NA	rs17880983	1	NA	-1	NA	deletion	HGNC	HGNC:11364	YES	NM_139276.3	NA	1	P4	CCDS32656.1	ENSP00000264657	P40763.238	NA	UPI0000031047	P40763-1	1	NA	NA	NA	NA	NA	0.1174	0.4009	0.0317	0	0.0189	0.0174	0.04586	0.3669	0.03166	0.04256	0.0002719	0.01751	0.02462	0.03585	0.02091	0.1176	0.3555	0	0.05266	0.04407	0.002116	0.01709	0.05696	0.025	0.09522	0.02321	0.4009	AFR	NA	NA	NA	NA	NA	NA	NA	NA	NA	NA	NA	NA	NA	NA	NA	NA	10.91	0.94275	NA	NA	NA	NA	NA	NA	NA	NA	NA	NA	NA	NA	NA	NA	NA	NA	NA	-1.56	NA	NA	NA	NA	NA	-29	-47	30	-22	0	0	0	0	STAT3	NA	NA	2.354e-05	3.195e-05	C	NA	NA	NA	NA	0.0359	NA	NA	NA	NA	NA	NA	NA
chr6	32195764	chr6_32195764_A_C	A	C	39895300	C	upstream_gene_variant	MODIFIER	GPSM3	ENSG00000213654	Transcript	ENST00000375040	protein_coding	NA	NA	NA	NA	NA	NA	NA	rs1044507&COSV66678966	1	3121	-1	NA	SNV	HGNC	HGNC:13945	YES	NM_001276501.2	NA	1	P1	CCDS34419.1	ENSP00000364180	Q9Y4H4.165	A0A024RCP6.55	UPI0000073FDF	NA	NA	NA	NA	NA	NA	NA	0.0357	0.0144	0.0187	0.0278	0.0258	0.0951	0.03034	0.01713	0.01276	0.04112	0.03162	0.03147	0.02462	0.03086	0.07138	0.02541	0.01668	0.01754	0.01315	0.03604	0.02821	0.03261	0.02866	0.02678	0.02637	0.094	0.0951	SAS	benign	0&1	1&1	34039391	NA	NA	NA	NA	NA	NA	NA	NA	NA	NA	NA	NA	0.458	-0.221926	NA	NA	NA	NA	NA	NA	NA	NA	NA	NA	NA	NA	NA	NA	NA	NA	NA	-3.15	NA	NA	NA	NA	NA	50	-26	-21	40	0	0	0	0	NOTCH4	NA	NA	-0.000271	-0.0001234	A	NA	NA	NA	NA	0.492	NA	NA	NA	NA	NA	NA	NA
chr6	32195764	chr6_32195764_A_C	A	C	39895300	CSQ=C	synonymous_variant	LOW	NOTCH4	ENSG00000204301	Transcript	ENST00000375023	protein_coding	ENST00000375023.3:c.5685T>G	ENSP00000364163.3:p.Ser1895%3D	5824	5685	1895	S	tcT/tcG	rs1044507&COSV66678966	1	NA	-1	NA	SNV	HGNC	HGNC:7884	YES	NM_004557.4	NA	1	P1	CCDS34420.1	ENSP00000364163	Q99466.224	A0A1U9X983.36	UPI0000130571	Q99466-1	NA	NA	NA	NA	NA	NA	0.0357	0.0144	0.0187	0.0278	0.0258	0.0951	0.03034	0.01713	0.01276	0.04112	0.03162	0.03147	0.02462	0.03086	0.07138	0.02541	0.01668	0.01754	0.01315	0.03604	0.02821	0.03261	0.02866	0.02678	0.02637	0.094	0.0951	SAS	benign	0&1	1&1	34039391	NA	NA	NA	NA	NA	NA	NA	NA	NA	NA	NA	NA	0.458	-0.221926	NA	NA	NA	NA	NA	NA	NA	NA	NA	NA	NA	NA	NA	NA	NA	NA	NA	-3.15	NA	NA	NA	NA	NA	50	-26	-21	40	0	0	0	0	NOTCH4	NA	NA	-0.000271	-0.0001234	A	NA	NA	NA	NA	0.138	NA	NA	NA	NA	NA	NA	NA
chr1	206933099	chr1_206933099_A_G	A	G	3700560	CSQ=G	synonymous_variant	LOW	PIGR	ENSG00000162896	Transcript	ENST00000356495	protein_coding	ENST00000356495.5:c.1773T>C	ENSP00000348888.4:p.Phe591%3D	1957	1773	591	F	ttT/ttC	rs172361&COSV62903528	1	NA	-1	NA	SNV	HGNC	HGNC:8968	YES	NM_002644.4	NA	1	P1	CCDS1474.1	ENSP00000348888	P01833.212	NA	UPI000007407E	NA	NA	NA	NA	PDB-ENSP_mappings:2ocw.A&PDB-ENSP_mappings:3chn.S&PDB-ENSP_mappings:3cm9.S&PDB-ENSP_mappings:6ue7.C&PDB-ENSP_mappings:6ue8.C&PDB-ENSP_mappings:6ue9.C&PDB-ENSP_mappings:6uea.C&PDB-ENSP_mappings:7k0c.C	NA	NA	0.2604	0.7398	0.1916	0.121	0.0258	0.046	0.102	0.6599	0.2135	0.09583	0.1078	0.004113	0.02466	0.06906	0.04197	0.2155	0.6411	0.001096	0.1939	0.09683	0.1097	0.003954	0.07911	0.02545	0.177	0.04561	0.7398	AFR	NA	0&1	0&1	NA	NA	NA	NA	NA	NA	NA	NA	NA	NA	NA	NA	NA	1.111	-0.038778	NA	NA	NA	NA	NA	NA	NA	NA	NA	NA	NA	NA	NA	NA	NA	NA	NA	-2.38	NA	NA	NA	NA	NA	17	-47	-6	18	0	0.01	0	0	PIGR	NA	NA	-0.000266	-0.0001583	A	NA	NA	NA	NA	0.393	NA	NA	NA	NA	NA	NA	NA
chr19	4658035	chr19_4658035_A_G	A	G	4758470	CSQ=G	synonymous_variant	LOW	MYDGF	ENSG00000074842	Transcript	ENST00000262947	protein_coding	ENST00000262947.8:c.492T>C	ENSP00000262947.2:p.Ile164%3D	500	492	164	I	atT/atC	rs12683&COSV53561449	1	NA	-1	NA	SNV	HGNC	HGNC:16948	YES	NM_019107.4	NA	1	P1	CCDS12133.1	ENSP00000262947	Q969H8.161	NA	UPI00000711E5	NA	NA	NA	NA	PDB-ENSP_mappings:6o6w.A&PDB-ENSP_mappings:6svk.A&PDB-ENSP_mappings:6svk.B&PDB-ENSP_mappings:6svl.C&PDB-ENSP_mappings:6svl.F&PDB-ENSP_mappings:6svl.J&PDB-ENSP_mappings:6svl.N&PDB-ENSP_mappings:6svl.Q&PDB-ENSP_mappings:6svl.R	NA	NA	0.1657	0.4357	0.0375	0.1369	0.0318	0.0593	0.06263	0.3887	0.03274	0.05082	0.1381	0.01026	0.02469	0.04853	0.06926	0.1327	0.3842	0.06031	0.06178	0.04868	0.1396	0.01204	0.09494	0.02431	0.1124	0.07344	0.4357	AFR	NA	0&1	0&1	34059054	NA	NA	NA	NA	NA	NA	NA	NA	NA	NA	NA	NA	2.647	0.156768	NA	NA	NA	NA	NA	NA	NA	NA	NA	NA	NA	NA	NA	NA	NA	NA	NA	-4.33	NA	NA	NA	NA	NA	39	-38	39	6	0.02	0	0	0	MYDGF	NA	NA	-0.0001225	-6.44e-05	A	NA	NA	NA	NA	NA	NA	NA	NA	NA	NA	NA	NA
chr19	4658035	chr19_4658035_A_G	A	G	4758470	G	downstream_gene_variant	MODIFIER	TNFAIP8L1	ENSG00000185361	Transcript	ENST00000327473	protein_coding	NA	NA	NA	NA	NA	NA	NA	rs12683&COSV53561449	1	2467	1	NA	SNV	HGNC	HGNC:28279	YES	NM_152362.3	NA	1	P1	CCDS12132.1	ENSP00000331827	Q8WVP5.131	NA	UPI000013EB11	NA	NA	NA	NA	NA	NA	NA	0.1657	0.4357	0.0375	0.1369	0.0318	0.0593	0.06263	0.3887	0.03274	0.05082	0.1381	0.01026	0.02469	0.04853	0.06926	0.1327	0.3842	0.06031	0.06178	0.04868	0.1396	0.01204	0.09494	0.02431	0.1124	0.07344	0.4357	AFR	NA	0&1	0&1	34059054	NA	NA	NA	NA	NA	NA	NA	NA	NA	NA	NA	NA	2.647	0.156768	NA	NA	NA	NA	NA	NA	NA	NA	NA	NA	NA	NA	NA	NA	NA	NA	NA	-4.33	NA	NA	NA	NA	NA	39	-38	39	6	0.02	0	0	0	MYDGF	NA	NA	-0.0001225	-6.44e-05	A	NA	NA	NA	NA	NA	NA	NA	NA	NA	NA	NA	NA
chr1	206933133	chr1_206933133_G_A	G	A	3181480	CSQ=A	missense_variant	MODERATE	PIGR	ENSG00000162896	Transcript	ENST00000356495	protein_coding	ENST00000356495.5:c.1739C>T	ENSP00000348888.4:p.Ala580Val	1923	1739	580	A/V	gCt/gTt	rs291102&CM035762&COSV62903533	1	NA	-1	NA	SNV	HGNC	HGNC:8968	YES	NM_002644.4	NA	1	P1	CCDS1474.1	ENSP00000348888	P01833.212	NA	UPI000007407E	NA	NA	tolerated(0.25)	NA	PDB-ENSP_mappings:2ocw.A&PDB-ENSP_mappings:3chn.S&PDB-ENSP_mappings:3cm9.S&PDB-ENSP_mappings:6ue7.C&PDB-ENSP_mappings:6ue8.C&PDB-ENSP_mappings:6ue9.C&PDB-ENSP_mappings:6uea.C&PDB-ENSP_mappings:7k0c.C	NA	NA	0.2668	0.7632	0.1931	0.121	0.0258	0.046	0.1036	0.6832	0.2141	0.09575	0.1077	0.004114	0.02469	0.06959	0.04204	0.2223	0.6656	0.001096	0.1957	0.09706	0.1097	0.003954	0.08228	0.02545	0.1818	0.04574	0.7632	AFR	uncertain_significance	0&1&1	1&1&1	16282702&34150619&12740691	NA	NA	NA	NA	NA	NA	NA	NA	NA	NA	NA	NA	6.159	0.467306	B	0.12607	0.09	ENST00000356495	N	P	B	B	T	0.08539	0.287367	T	P01833	YES	12546713	0.01	Berger_disease	-2.19	NA	NA	NA	NA	0.019	-17	33	33	-16	0	0	0	0	PIGR	NA	NA	-0.000292	-0.0002068	G	NA	NA	NA	NA	0.393	0.0415815	0.0415815	0.0235396	0.0235396	-0.775424	likely_benign	0.09
chr19	51501493	chr19_51501493_G_T	G	T	21070800	CSQ=T	missense_variant	MODERATE	SIGLEC12	ENSG00000254521	Transcript	ENST00000291707	protein_coding	ENST00000291707.8:c.241C>A	ENSP00000291707.3:p.Pro81Thr	308	241	81	P/T	Cca/Aca	rs2034891&COSV52462051	1	NA	-1	NA	SNV	HGNC	HGNC:15482	YES	NM_053003.4	NA	1	P1	CCDS12833.1	ENSP00000291707	Q96PQ1.186	NA	UPI0000135992	Q96PQ1-1	NA	deleterious(0)	benign(0.127)	NA	NA	NA	0.0761	0.0567	0.0519	0.1012	0.0288	0.1421	0.04795	0.05759	0.05247	0.02163	0.09938	0.006282	0.02471	0.03909	0.1331	0.03916	0.05304	0	0.05003	0.02018	0.1039	0.007866	0.01899	0.02377	0.03606	0.127	0.1421	SAS	NA	0&1	0&1	36871182	NA	NA	NA	NA	NA	NA	NA	NA	NA	NA	NA	NA	18.47	1.8974	B	0.32589	0.1476	ENST00000291707	NA	P	P	B	T	0.32643	0.455121	D	Q96PQ1	YES	NA	NA	NA	0.97	NA	NA	NA	NA	0.084	-18	14	-4	34	0	0	0	0	SIGLEC12	NA	NA	-6.95e-05	-4.03e-05	.	NA	NA	NA	NA	0.945	0.177383	0.177383	0.219585	0.219585	-0.67813	likely_benign	0.1476
chr6	31970240	chr6_31970240_TG_T	TG	T	10728500	-	downstream_gene_variant	MODIFIER	SKIC2	ENSG00000204351	Transcript	ENST00000375394	protein_coding	NA	NA	NA	NA	NA	NA	NA	rs11334677	1	490	1	NA	deletion	HGNC	HGNC:10898	YES	NM_006929.5	NA	1	P1	CCDS4731.1	ENSP00000364543	Q15477.204	A0A1U9X8J1.35	UPI000045740B	NA	1	NA	NA	NA	NA	NA	0.0575	0.0582	0.0375	0.119	0.0169	0.0491	0.0344	0.07168	0.01785	0.002581	0.1191	0.03058	0.02471	0.02253	0.03407	0.04028	0.07048	0.03509	0.02385	0.004328	0.1084	0.03243	0.006329	0.02315	0.02845	0.05425	0.1191	gnomADe_EAS	NA	NA	NA	NA	NA	NA	NA	NA	NA	NA	NA	NA	NA	NA	NA	NA	0.519	-0.196766	NA	NA	NA	NA	NA	NA	NA	NA	NA	NA	NA	NA	NA	NA	NA	NA	NA	1.1	NA	NA	NA	NA	NA	27	-37	-37	49	0	0.02	0	0	DXO	NA	NA	-3.135e-05	-1.87e-05	g	NA	NA	NA	NA	NA	NA	NA	NA	NA	NA	NA	NA
chr6	31970240	chr6_31970240_TG_T	TG	T	10728500	-	upstream_gene_variant	MODIFIER	STK19	ENSG00000204344	Transcript	ENST00000685781	protein_coding	NA	NA	NA	NA	NA	NA	NA	rs11334677	1	2122	1	NA	deletion	HGNC	HGNC:11398	YES	NM_004197.2	NA	NA	P2	CCDS34417.2	ENSP00000509445	P49842.182	NA	UPI000002B442	P49842-4	NA	NA	NA	NA	NA	NA	0.0575	0.0582	0.0375	0.119	0.0169	0.0491	0.0344	0.07168	0.01785	0.002581	0.1191	0.03058	0.02471	0.02253	0.03407	0.04028	0.07048	0.03509	0.02385	0.004328	0.1084	0.03243	0.006329	0.02315	0.02845	0.05425	0.1191	gnomADe_EAS	NA	NA	NA	NA	NA	NA	NA	NA	NA	NA	NA	NA	NA	NA	NA	NA	0.519	-0.196766	NA	NA	NA	NA	NA	NA	NA	NA	NA	NA	NA	NA	NA	NA	NA	NA	NA	1.1	NA	NA	NA	NA	NA	27	-37	-37	49	0	0.02	0	0	DXO	NA	NA	-3.135e-05	-1.87e-05	g	NA	NA	NA	NA	0.891	NA	NA	NA	NA	NA	NA	NA
chr6	31970240	chr6_31970240_TG_T	TG	T	10728500	CSQ=-	intron_variant	MODIFIER	DXO	ENSG00000204348	Transcript	ENST00000337523	protein_coding	ENST00000337523.10:c.949-38del	NA	NA	NA	NA	NA	NA	rs11334677	1	NA	-1	NA	deletion	HGNC	HGNC:2992	YES	NM_005510.4	NA	1	P1	CCDS4732.1	ENSP00000337759	O77932.153	A0A024RCW8.59	UPI00000710F6	NA	NA	NA	NA	NA	NA	NA	0.0575	0.0582	0.0375	0.119	0.0169	0.0491	0.0344	0.07168	0.01785	0.002581	0.1191	0.03058	0.02471	0.02253	0.03407	0.04028	0.07048	0.03509	0.02385	0.004328	0.1084	0.03243	0.006329	0.02315	0.02845	0.05425	0.1191	gnomADe_EAS	NA	NA	NA	NA	NA	NA	NA	NA	NA	NA	NA	NA	NA	NA	NA	NA	0.519	-0.196766	NA	NA	NA	NA	NA	NA	NA	NA	NA	NA	NA	NA	NA	NA	NA	NA	NA	1.1	NA	NA	NA	NA	NA	27	-37	-37	49	0	0.02	0	0	DXO	NA	NA	-3.135e-05	-1.87e-05	g	NA	NA	NA	NA	NA	NA	NA	NA	NA	NA	NA	NA
chr19	54594504	chr19_54594504_C_A	C	A	865480	A	downstream_gene_variant	MODIFIER	LILRA2	ENSG00000239998	Transcript	ENST00000391738	protein_coding	NA	NA	NA	NA	NA	NA	NA	rs111606492	1	4217	1	NA	SNV	HGNC	HGNC:6603	YES	NM_001130917.3	NA	1	P4	CCDS46179.1	ENSP00000375618	Q8N149.167	NA	UPI00034F238E	Q8N149-1	NA	NA	NA	NA	NA	NA	0.0062	0.0023	0.0086	0	0.0159	0.0061	0.01653	0.0034	0.009168	0.005763	5.437e-05	0.02694	0.02473	0.02175	0.006402	0.01626	0.004608	0.004386	0.01007	0.005187	0	0.02362	0.006329	0.02626	0.01437	0.007864	0.02694	gnomADe_FIN	NA	NA	NA	NA	NA	NA	NA	NA	NA	NA	NA	NA	NA	NA	NA	NA	7.506	0.599311	NA	NA	NA	NA	NA	NA	NA	NA	NA	NA	NA	NA	NA	NA	NA	NA	NA	-3.86	NA	NA	NA	NA	NA	-31	-37	-3	-28	0	0	0.08	0	LILRA1	NA	NA	0.000982	0.0006323	C	NA	NA	NA	NA	0.899	NA	NA	NA	NA	NA	NA	NA
chr19	54594504	chr19_54594504_C_A	C	A	865480	CSQ=A	intron_variant	MODIFIER	LILRA1	ENSG00000104974	Transcript	ENST00000251372	protein_coding	ENST00000251372.8:c.70+28C>A	NA	NA	NA	NA	NA	NA	rs111606492	1	NA	1	NA	SNV	HGNC	HGNC:6602	YES	NM_006863.4	NA	1	P1	CCDS12901.1	ENSP00000251372	O75019.169	NA	UPI0000034C00	O75019-1	NA	NA	NA	NA	NA	NA	0.0062	0.0023	0.0086	0	0.0159	0.0061	0.01653	0.0034	0.009168	0.005763	5.437e-05	0.02694	0.02473	0.02175	0.006402	0.01626	0.004608	0.004386	0.01007	0.005187	0	0.02362	0.006329	0.02626	0.01437	0.007864	0.02694	gnomADe_FIN	NA	NA	NA	NA	NA	NA	NA	NA	NA	NA	NA	NA	NA	NA	NA	NA	7.506	0.599311	NA	NA	NA	NA	NA	NA	NA	NA	NA	NA	NA	NA	NA	NA	NA	NA	NA	-3.86	NA	NA	NA	NA	NA	-31	-37	-3	-28	0	0	0.08	0	LILRA1	NA	NA	0.000982	0.0006323	C	NA	NA	NA	NA	0.919	NA	NA	NA	NA	NA	NA	NA
chr6	29556082	chr6_29556082_G_C	G	C	38534600	C	3_prime_UTR_variant	MODIFIER	OR2I1P	ENSG00000237988	Transcript	ENST00000641137	protein_coding	ENST00000641137.2:c.*1916G>C	NA	3309	NA	NA	NA	NA	rs2076487&COSV63543715	1	NA	1	NA	SNV	HGNC	HGNC:8258	YES	NM_001396058.1	NA	NA	P1	CCDS93877.1	ENSP00000493715	NA	A0A2R8Y4D9.22	UPI000003CAC3	NA	NA	NA	NA	NA	NA	NA	0.1997	0.4758	0.1052	0.1488	0.0268	0.1237	0.0819	0.4506	0.07607	0.0997	0.1612	0.008506	0.0248	0.06645	0.1154	0.1573	0.4418	0.004396	0.1096	0.09112	0.1498	0.009617	0.1044	0.025	0.16	0.1486	0.4758	AFR	NA	0&1	0&1	21119753&22292662	NA	NA	NA	NA	NA	NA	NA	NA	NA	NA	NA	NA	9.107	0.770794	NA	NA	NA	NA	NA	NA	NA	NA	NA	NA	NA	NA	NA	NA	NA	NA	NA	-4.05	NA	NA	NA	NA	NA	10	-20	10	-19	0	0	0	0	UBD	NA	NA	3.076e-05	1.75e-05	C	ENSG00000213886	ubiquitin_D	UBD	0.663809	NA	NA	NA	NA	NA	-0.836677	NA	NA
chr6	29556082	chr6_29556082_G_C	G	C	38534600	C	missense_variant	MODERATE	UBD	ENSG00000213886	Transcript	ENST00000377050	protein_coding	ENST00000377050.5:c.296C>G	ENSP00000366249.4:p.Ala99Gly	327	296	99	A/G	gCa/gGa	rs2076487&COSV63543715	1	NA	-1	NA	SNV	HGNC	HGNC:18795	YES	NM_006398.4	NA	1	P1	CCDS4662.1	ENSP00000366249	O15205.177	A0A1U9X8S6.31	UPI000006F505	NA	NA	tolerated(1)	benign(0)	PDB-ENSP_mappings:6gf2.A&PDB-ENSP_mappings:7pyv.C	NA	NA	0.1997	0.4758	0.1052	0.1488	0.0268	0.1237	0.0819	0.4506	0.07607	0.0997	0.1612	0.008506	0.0248	0.06645	0.1154	0.1573	0.4418	0.004396	0.1096	0.09112	0.1498	0.009617	0.1044	0.025	0.16	0.1486	0.4758	AFR	NA	0&1	0&1	21119753&22292662	NA	NA	NA	NA	NA	NA	NA	NA	NA	NA	NA	NA	9.107	0.770794	B	0.00043	0.0446	ENST00000377050	N	P&P	B	B	T	0.33391	0.460589	T	O15205	YES	NA	NA	NA	-4.05	NA	NA	NA	NA	0.141	10	-20	10	-19	0	0	0	0	UBD	NA	NA	3.076e-05	1.75e-05	C	ENSG00000213886	ubiquitin_D	UBD	0.663809	0.501	0.119237	0.119237	0.0403365	0.0403365	-0.836677	likely_benign	0.0446
chr6	29556082	chr6_29556082_G_C	G	C	38534600	C	3_prime_UTR_variant	MODIFIER	OR2I1P	ENSG00000237988	Transcript	ENST00000641137	protein_coding	ENST00000641137.2:c.*1916G>C	NA	3309	NA	NA	NA	NA	rs2076487&COSV63543715	1	NA	1	NA	SNV	HGNC	HGNC:8258	YES	NM_001396058.1	NA	NA	P1	CCDS93877.1	ENSP00000493715	NA	A0A2R8Y4D9.22	UPI000003CAC3	NA	NA	NA	NA	NA	NA	NA	0.1997	0.4758	0.1052	0.1488	0.0268	0.1237	0.0819	0.4506	0.07607	0.0997	0.1612	0.008506	0.0248	0.06645	0.1154	0.1573	0.4418	0.004396	0.1096	0.09112	0.1498	0.009617	0.1044	0.025	0.16	0.1486	0.4758	AFR	NA	0&1	0&1	21119753&22292662	NA	NA	NA	NA	NA	NA	NA	NA	NA	NA	NA	NA	9.107	0.770794	NA	NA	NA	NA	NA	NA	NA	NA	NA	NA	NA	NA	NA	NA	NA	NA	NA	-4.05	NA	NA	NA	NA	NA	10	-20	10	-19	0	0	0	0	UBD	NA	NA	3.076e-05	1.75e-05	C	ENSG00000213886	ubiquitin_D	UBD	0.663809	NA	NA	NA	NA	NA	-0.836677	NA	NA
chr6	29556082	chr6_29556082_G_C	G	C	38534600	C	missense_variant	MODERATE	UBD	ENSG00000213886	Transcript	ENST00000377050	protein_coding	ENST00000377050.5:c.296C>G	ENSP00000366249.4:p.Ala99Gly	327	296	99	A/G	gCa/gGa	rs2076487&COSV63543715	1	NA	-1	NA	SNV	HGNC	HGNC:18795	YES	NM_006398.4	NA	1	P1	CCDS4662.1	ENSP00000366249	O15205.177	A0A1U9X8S6.31	UPI000006F505	NA	NA	tolerated(1)	benign(0)	PDB-ENSP_mappings:6gf2.A&PDB-ENSP_mappings:7pyv.C	NA	NA	0.1997	0.4758	0.1052	0.1488	0.0268	0.1237	0.0819	0.4506	0.07607	0.0997	0.1612	0.008506	0.0248	0.06645	0.1154	0.1573	0.4418	0.004396	0.1096	0.09112	0.1498	0.009617	0.1044	0.025	0.16	0.1486	0.4758	AFR	NA	0&1	0&1	21119753&22292662	NA	NA	NA	NA	NA	NA	NA	NA	NA	NA	NA	NA	9.107	0.770794	B	0.00043	0.0446	ENST00000377050	N	P&P	B	B	T	0.33391	0.460589	T	O15205	YES	NA	NA	NA	-4.05	NA	NA	NA	NA	0.141	10	-20	10	-19	0	0	0	0	UBD	NA	NA	3.076e-05	1.75e-05	C	ENSG00000213886	ubiquitin_D	UBD	0.663809	0.501	0.119237	0.119237	0.0403365	0.0403365	-0.836677	likely_benign	0.0446
chr6	29556095	chr6_29556095_A_G	A	G	37699000	G	3_prime_UTR_variant	MODIFIER	OR2I1P	ENSG00000237988	Transcript	ENST00000641137	protein_coding	ENST00000641137.2:c.*1929A>G	NA	3322	NA	NA	NA	NA	rs2076486&COSV63543721	1	NA	1	NA	SNV	HGNC	HGNC:8258	YES	NM_001396058.1	NA	NA	P1	CCDS93877.1	ENSP00000493715	NA	A0A2R8Y4D9.22	UPI000003CAC3	NA	NA	NA	NA	NA	NA	NA	0.1997	0.4758	0.1052	0.1488	0.0268	0.1237	0.08191	0.4505	0.07599	0.0997	0.1613	0.008504	0.02481	0.06645	0.1154	0.1574	0.442	0.004405	0.1097	0.09107	0.1498	0.009634	0.1051	0.02505	0.1604	0.1492	0.4758	AFR	NA	0&1	0&1	30108155&21119753&22292662	NA	NA	NA	NA	NA	NA	NA	NA	NA	NA	NA	NA	2.849	0.175552	NA	NA	NA	NA	NA	NA	NA	NA	NA	NA	NA	NA	NA	NA	NA	NA	NA	-3.91	NA	NA	NA	NA	NA	-4	2	-32	43	0	0	0	0	UBD	NA	NA	6.65e-05	3.743e-05	A	ENSG00000213886	ubiquitin_D	UBD	0.663809	NA	NA	NA	NA	NA	-0.800576	NA	NA
chr6	29556095	chr6_29556095_A_G	A	G	37699000	G	missense_variant	MODERATE	UBD	ENSG00000213886	Transcript	ENST00000377050	protein_coding	ENST00000377050.5:c.283T>C	ENSP00000366249.4:p.Ser95Pro	314	283	95	S/P	Tca/Cca	rs2076486&COSV63543721	1	NA	-1	NA	SNV	HGNC	HGNC:18795	YES	NM_006398.4	NA	1	P1	CCDS4662.1	ENSP00000366249	O15205.177	A0A1U9X8S6.31	UPI000006F505	NA	NA	tolerated(0.27)	benign(0.011)	PDB-ENSP_mappings:6gf2.A&PDB-ENSP_mappings:7pyv.C	NA	NA	0.1997	0.4758	0.1052	0.1488	0.0268	0.1237	0.08191	0.4505	0.07599	0.0997	0.1613	0.008504	0.02481	0.06645	0.1154	0.1574	0.442	0.004405	0.1097	0.09107	0.1498	0.009634	0.1051	0.02505	0.1604	0.1492	0.4758	AFR	NA	0&1	0&1	30108155&21119753&22292662	NA	NA	NA	NA	NA	NA	NA	NA	NA	NA	NA	NA	2.849	0.175552	B	0.06896	0.0781	ENST00000377050	N	P&P	B	B	T	0.33718	0.462967	T	O15205	YES	NA	NA	NA	-3.91	NA	NA	NA	NA	0.017	-4	2	-32	43	0	0	0	0	UBD	NA	NA	6.65e-05	3.743e-05	A	ENSG00000213886	ubiquitin_D	UBD	0.663809	0.501	0.18186	0.18186	0.162583	0.162583	-0.800576	likely_benign	0.0781
chr6	29556095	chr6_29556095_A_G	A	G	37699000	G	3_prime_UTR_variant	MODIFIER	OR2I1P	ENSG00000237988	Transcript	ENST00000641137	protein_coding	ENST00000641137.2:c.*1929A>G	NA	3322	NA	NA	NA	NA	rs2076486&COSV63543721	1	NA	1	NA	SNV	HGNC	HGNC:8258	YES	NM_001396058.1	NA	NA	P1	CCDS93877.1	ENSP00000493715	NA	A0A2R8Y4D9.22	UPI000003CAC3	NA	NA	NA	NA	NA	NA	NA	0.1997	0.4758	0.1052	0.1488	0.0268	0.1237	0.08191	0.4505	0.07599	0.0997	0.1613	0.008504	0.02481	0.06645	0.1154	0.1574	0.442	0.004405	0.1097	0.09107	0.1498	0.009634	0.1051	0.02505	0.1604	0.1492	0.4758	AFR	NA	0&1	0&1	30108155&21119753&22292662	NA	NA	NA	NA	NA	NA	NA	NA	NA	NA	NA	NA	2.849	0.175552	NA	NA	NA	NA	NA	NA	NA	NA	NA	NA	NA	NA	NA	NA	NA	NA	NA	-3.91	NA	NA	NA	NA	NA	-4	2	-32	43	0	0	0	0	UBD	NA	NA	6.65e-05	3.743e-05	A	ENSG00000213886	ubiquitin_D	UBD	0.663809	NA	NA	NA	NA	NA	-0.800576	NA	NA
chr6	29556095	chr6_29556095_A_G	A	G	37699000	G	missense_variant	MODERATE	UBD	ENSG00000213886	Transcript	ENST00000377050	protein_coding	ENST00000377050.5:c.283T>C	ENSP00000366249.4:p.Ser95Pro	314	283	95	S/P	Tca/Cca	rs2076486&COSV63543721	1	NA	-1	NA	SNV	HGNC	HGNC:18795	YES	NM_006398.4	NA	1	P1	CCDS4662.1	ENSP00000366249	O15205.177	A0A1U9X8S6.31	UPI000006F505	NA	NA	tolerated(0.27)	benign(0.011)	PDB-ENSP_mappings:6gf2.A&PDB-ENSP_mappings:7pyv.C	NA	NA	0.1997	0.4758	0.1052	0.1488	0.0268	0.1237	0.08191	0.4505	0.07599	0.0997	0.1613	0.008504	0.02481	0.06645	0.1154	0.1574	0.442	0.004405	0.1097	0.09107	0.1498	0.009634	0.1051	0.02505	0.1604	0.1492	0.4758	AFR	NA	0&1	0&1	30108155&21119753&22292662	NA	NA	NA	NA	NA	NA	NA	NA	NA	NA	NA	NA	2.849	0.175552	B	0.06896	0.0781	ENST00000377050	N	P&P	B	B	T	0.33718	0.462967	T	O15205	YES	NA	NA	NA	-3.91	NA	NA	NA	NA	0.017	-4	2	-32	43	0	0	0	0	UBD	NA	NA	6.65e-05	3.743e-05	A	ENSG00000213886	ubiquitin_D	UBD	0.663809	0.501	0.18186	0.18186	0.162583	0.162583	-0.800576	likely_benign	0.0781
chr6	29555893	chr6_29555893_C_A	C	A	28196100	A	3_prime_UTR_variant	MODIFIER	OR2I1P	ENSG00000237988	Transcript	ENST00000641137	protein_coding	ENST00000641137.2:c.*1727C>A	NA	3120	NA	NA	NA	NA	rs7757931	1	NA	1	NA	SNV	HGNC	HGNC:8258	YES	NM_001396058.1	NA	NA	P1	CCDS93877.1	ENSP00000493715	NA	A0A2R8Y4D9.22	UPI000003CAC3	NA	NA	NA	NA	NA	NA	NA	0.1997	0.4758	0.1052	0.1488	0.0268	0.1237	0.08195	0.4504	0.07603	0.09982	0.1613	0.008524	0.02482	0.06641	0.1154	0.1573	0.4413	0.004386	0.1096	0.09159	0.1494	0.009693	0.1044	0.02503	0.1605	0.1484	0.4758	AFR	NA	NA	NA	27653456&30252209&22292662	NA	NA	NA	NA	NA	NA	NA	NA	NA	NA	NA	NA	2.863	0.176825	NA	NA	NA	NA	NA	NA	NA	NA	NA	NA	NA	NA	NA	NA	NA	NA	NA	-2.5	NA	NA	NA	NA	NA	-9	1	11	1	0	0	0	0	UBD	NA	NA	-1.097e-05	-6.3e-06	C	ENSG00000213886	ubiquitin_D	UBD	0.663809	NA	NA	NA	NA	NA	-0.690087	NA	NA
chr6	29555893	chr6_29555893_C_A	C	A	28196100	A	missense_variant	MODERATE	UBD	ENSG00000213886	Transcript	ENST00000377050	protein_coding	ENST00000377050.5:c.485G>T	ENSP00000366249.4:p.Cys162Phe	516	485	162	C/F	tGt/tTt	rs7757931	1	NA	-1	NA	SNV	HGNC	HGNC:18795	YES	NM_006398.4	NA	1	P1	CCDS4662.1	ENSP00000366249	O15205.177	A0A1U9X8S6.31	UPI000006F505	NA	NA	deleterious(0.02)	benign(0.036)	PDB-ENSP_mappings:6gf2.A&PDB-ENSP_mappings:7pyv.C	NA	NA	0.1997	0.4758	0.1052	0.1488	0.0268	0.1237	0.08195	0.4504	0.07603	0.09982	0.1613	0.008524	0.02482	0.06641	0.1154	0.1573	0.4413	0.004386	0.1096	0.09159	0.1494	0.009693	0.1044	0.02503	0.1605	0.1484	0.4758	AFR	NA	NA	NA	27653456&30252209&22292662	NA	NA	NA	NA	NA	NA	NA	NA	NA	NA	NA	NA	2.863	0.176825	B	0.3587	0.1624	ENST00000377050	U	P&P	B	B	T	0.17224	0.345276	D	O15205	YES	NA	NA	NA	-2.5	NA	NA	NA	NA	0.007	-9	1	11	1	0	0	0	0	UBD	NA	NA	-1.097e-05	-6.3e-06	C	ENSG00000213886	ubiquitin_D	UBD	0.663809	0.501	0.115648	0.115648	0.0683176	0.0683176	-0.690087	likely_benign	0.1624
chr6	29555893	chr6_29555893_C_A	C	A	28196100	A	3_prime_UTR_variant	MODIFIER	OR2I1P	ENSG00000237988	Transcript	ENST00000641137	protein_coding	ENST00000641137.2:c.*1727C>A	NA	3120	NA	NA	NA	NA	rs7757931	1	NA	1	NA	SNV	HGNC	HGNC:8258	YES	NM_001396058.1	NA	NA	P1	CCDS93877.1	ENSP00000493715	NA	A0A2R8Y4D9.22	UPI000003CAC3	NA	NA	NA	NA	NA	NA	NA	0.1997	0.4758	0.1052	0.1488	0.0268	0.1237	0.08195	0.4504	0.07603	0.09982	0.1613	0.008524	0.02482	0.06641	0.1154	0.1573	0.4413	0.004386	0.1096	0.09159	0.1494	0.009693	0.1044	0.02503	0.1605	0.1484	0.4758	AFR	NA	NA	NA	27653456&30252209&22292662	NA	NA	NA	NA	NA	NA	NA	NA	NA	NA	NA	NA	2.863	0.176825	NA	NA	NA	NA	NA	NA	NA	NA	NA	NA	NA	NA	NA	NA	NA	NA	NA	-2.5	NA	NA	NA	NA	NA	-9	1	11	1	0	0	0	0	UBD	NA	NA	-1.097e-05	-6.3e-06	C	ENSG00000213886	ubiquitin_D	UBD	0.663809	NA	NA	NA	NA	NA	-0.690087	NA	NA
chr6	29555893	chr6_29555893_C_A	C	A	28196100	A	missense_variant	MODERATE	UBD	ENSG00000213886	Transcript	ENST00000377050	protein_coding	ENST00000377050.5:c.485G>T	ENSP00000366249.4:p.Cys162Phe	516	485	162	C/F	tGt/tTt	rs7757931	1	NA	-1	NA	SNV	HGNC	HGNC:18795	YES	NM_006398.4	NA	1	P1	CCDS4662.1	ENSP00000366249	O15205.177	A0A1U9X8S6.31	UPI000006F505	NA	NA	deleterious(0.02)	benign(0.036)	PDB-ENSP_mappings:6gf2.A&PDB-ENSP_mappings:7pyv.C	NA	NA	0.1997	0.4758	0.1052	0.1488	0.0268	0.1237	0.08195	0.4504	0.07603	0.09982	0.1613	0.008524	0.02482	0.06641	0.1154	0.1573	0.4413	0.004386	0.1096	0.09159	0.1494	0.009693	0.1044	0.02503	0.1605	0.1484	0.4758	AFR	NA	NA	NA	27653456&30252209&22292662	NA	NA	NA	NA	NA	NA	NA	NA	NA	NA	NA	NA	2.863	0.176825	B	0.3587	0.1624	ENST00000377050	U	P&P	B	B	T	0.17224	0.345276	D	O15205	YES	NA	NA	NA	-2.5	NA	NA	NA	NA	0.007	-9	1	11	1	0	0	0	0	UBD	NA	NA	-1.097e-05	-6.3e-06	C	ENSG00000213886	ubiquitin_D	UBD	0.663809	0.501	0.115648	0.115648	0.0683176	0.0683176	-0.690087	likely_benign	0.1624
chr6	29556226	chr6_29556226_A_G	A	G	36760100	G	3_prime_UTR_variant	MODIFIER	OR2I1P	ENSG00000237988	Transcript	ENST00000641137	protein_coding	ENST00000641137.2:c.*2060A>G	NA	3453	NA	NA	NA	NA	rs2076484	1	NA	1	NA	SNV	HGNC	HGNC:8258	YES	NM_001396058.1	NA	NA	P1	CCDS93877.1	ENSP00000493715	NA	A0A2R8Y4D9.22	UPI000003CAC3	NA	NA	NA	NA	NA	NA	NA	0.1997	0.4758	0.1052	0.1488	0.0268	0.1237	0.08193	0.4505	0.07608	0.09976	0.1612	0.008506	0.02483	0.06649	0.1154	0.1573	0.4417	0.004386	0.1096	0.0917	0.1495	0.009605	0.1044	0.025	0.1601	0.149	0.4758	AFR	NA	NA	NA	30108155&21119753&22292662	NA	NA	NA	NA	NA	NA	NA	NA	NA	NA	NA	NA	3.026	0.191366	NA	NA	NA	NA	NA	NA	NA	NA	NA	NA	NA	NA	NA	NA	NA	NA	NA	-3.55	NA	NA	NA	NA	NA	13	-14	13	8	0.01	0	0	0	UBD	NA	NA	6.2e-06	3.6e-06	a	ENSG00000213886	ubiquitin_D	UBD	0.663809	NA	NA	NA	NA	NA	-0.621515	NA	NA
chr6	29556226	chr6_29556226_A_G	A	G	36760100	G	missense_variant	MODERATE	UBD	ENSG00000213886	Transcript	ENST00000377050	protein_coding	ENST00000377050.5:c.152T>C	ENSP00000366249.4:p.Leu51Ser	183	152	51	L/S	tTg/tCg	rs2076484	1	NA	-1	NA	SNV	HGNC	HGNC:18795	YES	NM_006398.4	NA	1	P1	CCDS4662.1	ENSP00000366249	O15205.177	A0A1U9X8S6.31	UPI000006F505	NA	NA	deleterious(0.03)	benign(0.036)	PDB-ENSP_mappings:2mbe.A&PDB-ENSP_mappings:6gf1.A&PDB-ENSP_mappings:6gf1.B&PDB-ENSP_mappings:6gf1.C&PDB-ENSP_mappings:7pyv.C	NA	NA	0.1997	0.4758	0.1052	0.1488	0.0268	0.1237	0.08193	0.4505	0.07608	0.09976	0.1612	0.008506	0.02483	0.06649	0.1154	0.1573	0.4417	0.004386	0.1096	0.0917	0.1495	0.009605	0.1044	0.025	0.1601	0.149	0.4758	AFR	NA	NA	NA	30108155&21119753&22292662	NA	NA	NA	NA	NA	NA	NA	NA	NA	NA	NA	NA	3.026	0.191366	B	0.45074	0.2201	ENST00000377050	N	P&P	B	B	T	0.11629	0.30816	T	O15205	YES	NA	NA	NA	-3.55	NA	NA	NA	NA	0.148	13	-14	13	8	0.01	0	0	0	UBD	NA	NA	6.2e-06	3.6e-06	a	ENSG00000213886	ubiquitin_D	UBD	0.663809	0.501	0.169656	0.169656	0.138358	0.138358	-0.621515	likely_benign	0.2201
chr6	29556226	chr6_29556226_A_G	A	G	36760100	G	3_prime_UTR_variant	MODIFIER	OR2I1P	ENSG00000237988	Transcript	ENST00000641137	protein_coding	ENST00000641137.2:c.*2060A>G	NA	3453	NA	NA	NA	NA	rs2076484	1	NA	1	NA	SNV	HGNC	HGNC:8258	YES	NM_001396058.1	NA	NA	P1	CCDS93877.1	ENSP00000493715	NA	A0A2R8Y4D9.22	UPI000003CAC3	NA	NA	NA	NA	NA	NA	NA	0.1997	0.4758	0.1052	0.1488	0.0268	0.1237	0.08193	0.4505	0.07608	0.09976	0.1612	0.008506	0.02483	0.06649	0.1154	0.1573	0.4417	0.004386	0.1096	0.0917	0.1495	0.009605	0.1044	0.025	0.1601	0.149	0.4758	AFR	NA	NA	NA	30108155&21119753&22292662	NA	NA	NA	NA	NA	NA	NA	NA	NA	NA	NA	NA	3.026	0.191366	NA	NA	NA	NA	NA	NA	NA	NA	NA	NA	NA	NA	NA	NA	NA	NA	NA	-3.55	NA	NA	NA	NA	NA	13	-14	13	8	0.01	0	0	0	UBD	NA	NA	6.2e-06	3.6e-06	a	ENSG00000213886	ubiquitin_D	UBD	0.663809	NA	NA	NA	NA	NA	-0.621515	NA	NA
chr6	29556226	chr6_29556226_A_G	A	G	36760100	G	missense_variant	MODERATE	UBD	ENSG00000213886	Transcript	ENST00000377050	protein_coding	ENST00000377050.5:c.152T>C	ENSP00000366249.4:p.Leu51Ser	183	152	51	L/S	tTg/tCg	rs2076484	1	NA	-1	NA	SNV	HGNC	HGNC:18795	YES	NM_006398.4	NA	1	P1	CCDS4662.1	ENSP00000366249	O15205.177	A0A1U9X8S6.31	UPI000006F505	NA	NA	deleterious(0.03)	benign(0.036)	PDB-ENSP_mappings:2mbe.A&PDB-ENSP_mappings:6gf1.A&PDB-ENSP_mappings:6gf1.B&PDB-ENSP_mappings:6gf1.C&PDB-ENSP_mappings:7pyv.C	NA	NA	0.1997	0.4758	0.1052	0.1488	0.0268	0.1237	0.08193	0.4505	0.07608	0.09976	0.1612	0.008506	0.02483	0.06649	0.1154	0.1573	0.4417	0.004386	0.1096	0.0917	0.1495	0.009605	0.1044	0.025	0.1601	0.149	0.4758	AFR	NA	NA	NA	30108155&21119753&22292662	NA	NA	NA	NA	NA	NA	NA	NA	NA	NA	NA	NA	3.026	0.191366	B	0.45074	0.2201	ENST00000377050	N	P&P	B	B	T	0.11629	0.30816	T	O15205	YES	NA	NA	NA	-3.55	NA	NA	NA	NA	0.148	13	-14	13	8	0.01	0	0	0	UBD	NA	NA	6.2e-06	3.6e-06	a	ENSG00000213886	ubiquitin_D	UBD	0.663809	0.501	0.169656	0.169656	0.138358	0.138358	-0.621515	likely_benign	0.2201
chr16	790599	chr16_790599_C_T	C	T	19253300	CSQ=T	upstream_gene_variant	MODIFIER	RPUSD1	ENSG00000007376	Transcript	ENST00000007264	protein_coding	NA	NA	NA	NA	NA	NA	NA	rs59706474	1	2218	-1	NA	SNV	HGNC	HGNC:14173	YES	NM_058192.3	NA	2	P1	CCDS10426.1	ENSP00000007264	Q9UJJ7.147	NA	UPI0000073C11	NA	NA	NA	NA	NA	NA	NA	0.0901	0.1467	0.0476	0.0288	0.0199	0.1789	0.05444	0.1427	0.06741	0.05535	0.02301	0.01774	0.02484	0.04678	0.151	0.06542	0.139	0.03289	0.06939	0.05303	0.0245	0.02174	0.02848	0.02462	0.05263	0.1602	0.1789	SAS	NA	NA	NA	NA	NA	NA	NA	NA	NA	NA	NA	NA	NA	NA	NA	NA	0.754	-0.119943	NA	NA	NA	NA	NA	NA	NA	NA	NA	NA	NA	NA	NA	NA	NA	NA	NA	-3.37	NA	NA	NA	NA	NA	7	-22	19	4	0.01	0	0	0	CHTF18	NA	NA	-2.82e-05	-3.05e-05	C	NA	NA	NA	NA	0.672	NA	NA	NA	NA	-0.634942	NA	NA
chr16	790599	chr16_790599_C_T	C	T	19253300	T	missense_variant	MODERATE	CHTF18	ENSG00000127586	Transcript	ENST00000262315	protein_coding	ENST00000262315.14:c.827C>T	ENSP00000262315.9:p.Ala276Val	892	827	276	A/V	gCc/gTc	rs59706474	1	NA	1	NA	SNV	HGNC	HGNC:18435	YES	NM_022092.3	NA	1	P2	CCDS45371.1	ENSP00000262315	Q8WVB6.167	NA	UPI00000710D2	Q8WVB6-1	NA	tolerated(0.15)	benign(0.057)	NA	NA	NA	0.0901	0.1467	0.0476	0.0288	0.0199	0.1789	0.05444	0.1427	0.06741	0.05535	0.02301	0.01774	0.02484	0.04678	0.151	0.06542	0.139	0.03289	0.06939	0.05303	0.0245	0.02174	0.02848	0.02462	0.05263	0.1602	0.1789	SAS	NA	NA	NA	NA	NA	NA	NA	NA	NA	NA	NA	NA	NA	NA	NA	NA	0.754	-0.119943	B&B&B&B	0.09627	0.0838&0.0736&0.082&0.0736	ENST00000631357&ENST00000262315&ENST00000455171&ENST00000317063	N	P&P&P	.&B&B&.	.&B&B&.	T	0.08189	0.284933	.&T&T&.	A0A0D9SF58&Q8WVB6&Q8WVB6-2&E7EXA6	.&YES&.&.	NA	NA	NA	-3.37	NA	NA	NA	NA	0.036	7	-22	19	4	0.01	0	0	0	CHTF18	NA	NA	-2.82e-05	-3.05e-05	C	NA	NA	NA	NA	NA	0.0272734	0.0272734	0.0192111	0.0192111	-0.634942	likely_benign	0.0736
chr16	790599	chr16_790599_C_T	C	T	19253300	CSQ=T	upstream_gene_variant	MODIFIER	RPUSD1	ENSG00000007376	Transcript	ENST00000007264	protein_coding	NA	NA	NA	NA	NA	NA	NA	rs59706474	1	2218	-1	NA	SNV	HGNC	HGNC:14173	YES	NM_058192.3	NA	2	P1	CCDS10426.1	ENSP00000007264	Q9UJJ7.147	NA	UPI0000073C11	NA	NA	NA	NA	NA	NA	NA	0.0901	0.1467	0.0476	0.0288	0.0199	0.1789	0.05444	0.1427	0.06741	0.05535	0.02301	0.01774	0.02484	0.04678	0.151	0.06542	0.139	0.03289	0.06939	0.05303	0.0245	0.02174	0.02848	0.02462	0.05263	0.1602	0.1789	SAS	NA	NA	NA	NA	NA	NA	NA	NA	NA	NA	NA	NA	NA	NA	NA	NA	0.754	-0.119943	NA	NA	NA	NA	NA	NA	NA	NA	NA	NA	NA	NA	NA	NA	NA	NA	NA	-3.37	NA	NA	NA	NA	NA	7	-22	19	4	0.01	0	0	0	CHTF18	NA	NA	-2.82e-05	-3.05e-05	C	NA	NA	NA	NA	0.672	NA	NA	NA	NA	-0.634942	NA	NA
chr16	790599	chr16_790599_C_T	C	T	19253300	T	missense_variant	MODERATE	CHTF18	ENSG00000127586	Transcript	ENST00000262315	protein_coding	ENST00000262315.14:c.827C>T	ENSP00000262315.9:p.Ala276Val	892	827	276	A/V	gCc/gTc	rs59706474	1	NA	1	NA	SNV	HGNC	HGNC:18435	YES	NM_022092.3	NA	1	P2	CCDS45371.1	ENSP00000262315	Q8WVB6.167	NA	UPI00000710D2	Q8WVB6-1	NA	tolerated(0.15)	benign(0.057)	NA	NA	NA	0.0901	0.1467	0.0476	0.0288	0.0199	0.1789	0.05444	0.1427	0.06741	0.05535	0.02301	0.01774	0.02484	0.04678	0.151	0.06542	0.139	0.03289	0.06939	0.05303	0.0245	0.02174	0.02848	0.02462	0.05263	0.1602	0.1789	SAS	NA	NA	NA	NA	NA	NA	NA	NA	NA	NA	NA	NA	NA	NA	NA	NA	0.754	-0.119943	B&B&B&B	0.09627	0.0838&0.0736&0.082&0.0736	ENST00000631357&ENST00000262315&ENST00000455171&ENST00000317063	N	P&P&P	.&B&B&.	.&B&B&.	T	0.08189	0.284933	.&T&T&.	A0A0D9SF58&Q8WVB6&Q8WVB6-2&E7EXA6	.&YES&.&.	NA	NA	NA	-3.37	NA	NA	NA	NA	0.036	7	-22	19	4	0.01	0	0	0	CHTF18	NA	NA	-2.82e-05	-3.05e-05	C	NA	NA	NA	NA	NA	0.0272734	0.0272734	0.0192111	0.0192111	-0.634942	likely_benign	0.0736
chr6	31971568	chr6_31971568_G_A	G	A	16427300	A	downstream_gene_variant	MODIFIER	SKIC2	ENSG00000204351	Transcript	ENST00000375394	protein_coding	NA	NA	NA	NA	NA	NA	NA	rs41267118&COSV61715298	1	1817	1	NA	SNV	HGNC	HGNC:10898	YES	NM_006929.5	NA	1	P1	CCDS4731.1	ENSP00000364543	Q15477.204	A0A1U9X8J1.35	UPI000045740B	NA	1	NA	NA	NA	NA	NA	0.0579	0.0582	0.0375	0.121	0.0169	0.0491	0.0346	0.07185	0.01784	0.002581	0.1198	0.03061	0.02486	0.02249	0.03407	0.04026	0.07022	0.03509	0.02382	0.00432	0.1092	0.03222	0.006329	0.02317	0.02818	0.05399	0.121	EAS	NA	0&1	1&1	35078996	NA	NA	NA	NA	NA	NA	NA	NA	NA	NA	NA	NA	8.769	0.734316	NA	NA	NA	NA	NA	NA	NA	NA	NA	NA	NA	NA	NA	NA	NA	NA	NA	-0.852	NA	NA	NA	NA	NA	-6	13	13	6	0	0.06	0	0	DXO	NA	NA	-0.0002663	-0.0001148	g	NA	NA	NA	NA	NA	NA	NA	NA	NA	NA	NA	NA
chr6	31971568	chr6_31971568_G_A	G	A	16427300	A	upstream_gene_variant	MODIFIER	STK19	ENSG00000204344	Transcript	ENST00000685781	protein_coding	NA	NA	NA	NA	NA	NA	NA	rs41267118&COSV61715298	1	795	1	NA	SNV	HGNC	HGNC:11398	YES	NM_004197.2	NA	NA	P2	CCDS34417.2	ENSP00000509445	P49842.182	NA	UPI000002B442	P49842-4	NA	NA	NA	NA	NA	NA	0.0579	0.0582	0.0375	0.121	0.0169	0.0491	0.0346	0.07185	0.01784	0.002581	0.1198	0.03061	0.02486	0.02249	0.03407	0.04026	0.07022	0.03509	0.02382	0.00432	0.1092	0.03222	0.006329	0.02317	0.02818	0.05399	0.121	EAS	NA	0&1	1&1	35078996	NA	NA	NA	NA	NA	NA	NA	NA	NA	NA	NA	NA	8.769	0.734316	NA	NA	NA	NA	NA	NA	NA	NA	NA	NA	NA	NA	NA	NA	NA	NA	NA	-0.852	NA	NA	NA	NA	NA	-6	13	13	6	0	0.06	0	0	DXO	NA	NA	-0.0002663	-0.0001148	g	NA	NA	NA	NA	0.891	NA	NA	NA	NA	NA	NA	NA
chr6	31971568	chr6_31971568_G_A	G	A	16427300	CSQ=A	synonymous_variant	LOW	DXO	ENSG00000204348	Transcript	ENST00000337523	protein_coding	ENST00000337523.10:c.108C>T	ENSP00000337759.5:p.Tyr36%3D	324	108	36	Y	taC/taT	rs41267118&COSV61715298	1	NA	-1	NA	SNV	HGNC	HGNC:2992	YES	NM_005510.4	NA	1	P1	CCDS4732.1	ENSP00000337759	O77932.153	A0A024RCW8.59	UPI00000710F6	NA	NA	NA	NA	NA	NA	NA	0.0579	0.0582	0.0375	0.121	0.0169	0.0491	0.0346	0.07185	0.01784	0.002581	0.1198	0.03061	0.02486	0.02249	0.03407	0.04026	0.07022	0.03509	0.02382	0.00432	0.1092	0.03222	0.006329	0.02317	0.02818	0.05399	0.121	EAS	NA	0&1	1&1	35078996	NA	NA	NA	NA	NA	NA	NA	NA	NA	NA	NA	NA	8.769	0.734316	NA	NA	NA	NA	NA	NA	NA	NA	NA	NA	NA	NA	NA	NA	NA	NA	NA	-0.852	NA	NA	NA	NA	NA	-6	13	13	6	0	0.06	0	0	DXO	NA	NA	-0.0002663	-0.0001148	g	NA	NA	NA	NA	NA	NA	NA	NA	NA	NA	NA	NA
chr18	32192796	chr18_32192796_G_A	G	A	6753230	CSQ=A	synonymous_variant	LOW	MEP1B	ENSG00000141434	Transcript	ENST00000269202	protein_coding	ENST00000269202.11:c.150G>A	ENSP00000269202.6:p.Glu50%3D	182	150	50	E	gaG/gaA	rs2289544&COSV52499878	1	NA	1	NA	SNV	HGNC	HGNC:7020	YES	NM_005925.3	NA	1	P4	CCDS45846.1	ENSP00000269202	Q16820.200	NA	UPI0000201B8B	NA	NA	NA	NA	PDB-ENSP_mappings:4gwm.A&PDB-ENSP_mappings:4gwm.B	NA	NA	0.0685	0.0749	0.0274	0.129	0.0249	0.0716	0.05024	0.05945	0.07979	0.03601	0.1431	0.02262	0.02488	0.04038	0.07722	0.04166	0.05774	0.02851	0.04724	0.04325	0.1555	0.02176	0.0538	0.02303	0.03691	0.07288	0.1555	gnomADg_EAS	NA	0&1	0&1	NA	NA	NA	NA	NA	NA	NA	NA	NA	NA	NA	NA	NA	7.464	0.595026	NA	NA	NA	NA	NA	NA	NA	NA	NA	NA	NA	NA	NA	NA	NA	NA	NA	-1.48	NA	NA	NA	NA	NA	-22	1	1	-5	0.01	0	0.03	0	MEP1B	NA	NA	1.407e-05	7.87e-06	G	NA	NA	NA	NA	0.854	NA	NA	NA	NA	NA	NA	NA
chr19	40847031	chr19_40847031_C_T	C	T	1114500	CSQ=T	synonymous_variant	LOW	CYP2A6	ENSG00000255974	Transcript	ENST00000301141	protein_coding	ENST00000301141.10:c.675G>A	ENSP00000301141.4:p.Ser225%3D	696	675	225	S	tcG/tcA	rs28399448	1	NA	-1	NA	SNV	HGNC	HGNC:2610	YES	NM_000762.6	NA	1	P1	CCDS12568.1	ENSP00000301141	P11509.234	NA	UPI0000157752	NA	1	NA	NA	PDB-ENSP_mappings:1z10.A&PDB-ENSP_mappings:1z10.B&PDB-ENSP_mappings:1z10.C&PDB-ENSP_mappings:1z10.D&PDB-ENSP_mappings:1z11.A&PDB-ENSP_mappings:1z11.B&PDB-ENSP_mappings:1z11.C&PDB-ENSP_mappings:1z11.D&PDB-ENSP_mappings:2fdu.A&PDB-ENSP_mappings:2fdu.B&PDB-ENSP_mappings:2fdu.C&PDB-ENSP_mappings:2fdu.D&PDB-ENSP_mappings:2fdv.A&PDB-ENSP_mappings:2fdv.B&PDB-ENSP_mappings:2fdv.C&PDB-ENSP_mappings:2fdv.D&PDB-ENSP_mappings:2fdw.A&PDB-ENSP_mappings:2fdw.B&PDB-ENSP_mappings:2fdw.C&PDB-ENSP_mappings:2fdw.D&PDB-ENSP_mappings:2fdy.A&PDB-ENSP_mappings:2fdy.B&PDB-ENSP_mappings:2fdy.C&PDB-ENSP_mappings:2fdy.D&PDB-ENSP_mappings:3ebs.A&PDB-ENSP_mappings:3ebs.B&PDB-ENSP_mappings:3ebs.C&PDB-ENSP_mappings:3ebs.D&PDB-ENSP_mappings:3t3q.A&PDB-ENSP_mappings:3t3q.B&PDB-ENSP_mappings:3t3q.C&PDB-ENSP_mappings:3t3q.D&PDB-ENSP_mappings:3t3r.A&PDB-ENSP_mappings:3t3r.B&PDB-ENSP_mappings:3t3r.C&PDB-ENSP_mappings:3t3r.D&PDB-ENSP_mappings:4ejj.A&PDB-ENSP_mappings:4ejj.B&PDB-ENSP_mappings:4ejj.C&PDB-ENSP_mappings:4ejj.D&PDB-ENSP_mappings:4rui.A&PDB-ENSP_mappings:4rui.B&PDB-ENSP_mappings:4rui.C&PDB-ENSP_mappings:4rui.D&PDB-ENSP_mappings:4rui.E&PDB-ENSP_mappings:4rui.F	NA	NA	0.0098	0.003	0.0187	0	0.0219	0.0102	0.01885	0.004342	0.01848	0.0198	5.532e-05	0.02368	0.02489	0.0246	0.01077	0.01688	0.00439	0.001106	0.0199	0.02046	0	0.02852	0.009494	0.02351	0.02205	0.01115	0.02852	gnomADg_FIN	NA	NA	1	36477530	NA	NA	NA	NA	NA	NA	NA	NA	NA	NA	NA	NA	2.537	0.146302	NA	NA	NA	NA	NA	NA	NA	NA	NA	NA	NA	NA	NA	NA	NA	NA	NA	NA	NA	NA	NA	NA	NA	-13	-12	-17	-13	0	0	0	0.01	CTC-490E21.12	NA	NA	-0.00065	-0.000652	.	ENSG00000255974	cytochrome_P450_family_2_subfamily_A_member_6	CYP2A6	0.526301	0.916	NA	NA	NA	NA	NA	NA	NA
chr19	40847031	chr19_40847031_C_T	C	T	1114500	CSQ=T	synonymous_variant	LOW	CYP2A6	ENSG00000255974	Transcript	ENST00000301141	protein_coding	ENST00000301141.10:c.675G>A	ENSP00000301141.4:p.Ser225%3D	696	675	225	S	tcG/tcA	rs28399448	1	NA	-1	NA	SNV	HGNC	HGNC:2610	YES	NM_000762.6	NA	1	P1	CCDS12568.1	ENSP00000301141	P11509.234	NA	UPI0000157752	NA	1	NA	NA	PDB-ENSP_mappings:1z10.A&PDB-ENSP_mappings:1z10.B&PDB-ENSP_mappings:1z10.C&PDB-ENSP_mappings:1z10.D&PDB-ENSP_mappings:1z11.A&PDB-ENSP_mappings:1z11.B&PDB-ENSP_mappings:1z11.C&PDB-ENSP_mappings:1z11.D&PDB-ENSP_mappings:2fdu.A&PDB-ENSP_mappings:2fdu.B&PDB-ENSP_mappings:2fdu.C&PDB-ENSP_mappings:2fdu.D&PDB-ENSP_mappings:2fdv.A&PDB-ENSP_mappings:2fdv.B&PDB-ENSP_mappings:2fdv.C&PDB-ENSP_mappings:2fdv.D&PDB-ENSP_mappings:2fdw.A&PDB-ENSP_mappings:2fdw.B&PDB-ENSP_mappings:2fdw.C&PDB-ENSP_mappings:2fdw.D&PDB-ENSP_mappings:2fdy.A&PDB-ENSP_mappings:2fdy.B&PDB-ENSP_mappings:2fdy.C&PDB-ENSP_mappings:2fdy.D&PDB-ENSP_mappings:3ebs.A&PDB-ENSP_mappings:3ebs.B&PDB-ENSP_mappings:3ebs.C&PDB-ENSP_mappings:3ebs.D&PDB-ENSP_mappings:3t3q.A&PDB-ENSP_mappings:3t3q.B&PDB-ENSP_mappings:3t3q.C&PDB-ENSP_mappings:3t3q.D&PDB-ENSP_mappings:3t3r.A&PDB-ENSP_mappings:3t3r.B&PDB-ENSP_mappings:3t3r.C&PDB-ENSP_mappings:3t3r.D&PDB-ENSP_mappings:4ejj.A&PDB-ENSP_mappings:4ejj.B&PDB-ENSP_mappings:4ejj.C&PDB-ENSP_mappings:4ejj.D&PDB-ENSP_mappings:4rui.A&PDB-ENSP_mappings:4rui.B&PDB-ENSP_mappings:4rui.C&PDB-ENSP_mappings:4rui.D&PDB-ENSP_mappings:4rui.E&PDB-ENSP_mappings:4rui.F	NA	NA	0.0098	0.003	0.0187	0	0.0219	0.0102	0.01885	0.004342	0.01848	0.0198	5.532e-05	0.02368	0.02489	0.0246	0.01077	0.01688	0.00439	0.001106	0.0199	0.02046	0	0.02852	0.009494	0.02351	0.02205	0.01115	0.02852	gnomADg_FIN	NA	NA	1	36477530	NA	NA	NA	NA	NA	NA	NA	NA	NA	NA	NA	NA	2.537	0.146302	NA	NA	NA	NA	NA	NA	NA	NA	NA	NA	NA	NA	NA	NA	NA	NA	NA	NA	NA	NA	NA	NA	NA	-13	-12	-17	-13	0	0	0	0.01	CTC-490E21.12	NA	NA	-0.00065	-0.000652	.	ENSG00000255974	cytochrome_P450_family_2_subfamily_A_member_6	CYP2A6	0.526301	0.916	NA	NA	NA	NA	NA	NA	NA
chr20	35528478	chr20_35528478_C_T	C	T	15852600	T	synonymous_variant	LOW	C20orf173	ENSG00000125975	Transcript	ENST00000444723	protein_coding	ENST00000444723.3:c.555G>A	ENSP00000403566.1:p.Val185%3D	700	555	185	V	gtG/gtA	rs35756561	1	NA	-1	NA	SNV	HGNC	HGNC:16166	YES	NM_001145350.2	NA	5	P2	CCDS46594.1	ENSP00000403566	Q96LM9.130	NA	UPI0001948489	Q96LM9-2	NA	NA	NA	NA	NA	NA	0.0613	0.0076	0.0591	0.0784	0.0318	0.1483	0.05354	0.01126	0.08036	0.03353	0.08439	0.03547	0.0249	0.04271	0.1247	0.02923	0.01225	0.01974	0.04729	0.03168	0.07775	0.03418	0.03165	0.02374	0.03298	0.1306	0.1483	SAS	NA	NA	NA	NA	NA	NA	NA	NA	NA	NA	NA	NA	NA	NA	NA	NA	2.817	0.172576	NA	NA	NA	NA	NA	NA	NA	NA	NA	NA	NA	NA	NA	NA	NA	NA	NA	-5.72	NA	NA	NA	NA	NA	35	50	3	-27	0	0	0.75	0.18	C20orf173	NA	NA	6.63e-05	4.125e-05	C	NA	NA	NA	NA	NA	NA	NA	NA	NA	NA	NA	NA
chr1	206931468	chr1_206931468_T_C	T	C	3572990	CSQ=C	intron_variant	MODIFIER	PIGR	ENSG00000162896	Transcript	ENST00000356495	protein_coding	ENST00000356495.5:c.2199+29A>G	NA	NA	NA	NA	NA	NA	rs291100&COSV62903593	1	NA	-1	NA	SNV	HGNC	HGNC:8968	YES	NM_002644.4	NA	1	P1	CCDS1474.1	ENSP00000348888	P01833.212	NA	UPI000007407E	NA	NA	NA	NA	NA	NA	NA	0.2668	0.7632	0.1931	0.121	0.0258	0.046	0.1038	0.6833	0.2146	0.09583	0.1074	0.004204	0.02495	0.07006	0.04187	0.2224	0.6657	0.001096	0.1962	0.09706	0.1094	0.004143	0.08228	0.02595	0.1812	0.04583	0.7632	AFR	NA	0&1	0&1	NA	NA	NA	NA	NA	NA	NA	NA	NA	NA	NA	NA	NA	1.527	0.028954	NA	NA	NA	NA	NA	NA	NA	NA	NA	NA	NA	NA	NA	NA	NA	NA	NA	-3.23	NA	NA	NA	NA	NA	37	29	-30	29	0	0	0	0.01	PIGR	NA	NA	0.0002522	0.0002408	C	NA	NA	NA	NA	0.393	NA	NA	NA	NA	NA	NA	NA
chr1	145895615	chr1_145895615_C_G	C	G	1120290	CSQ=G	intron_variant	MODIFIER	ITGA10	ENSG00000143127	Transcript	ENST00000369304	protein_coding	ENST00000369304.8:c.3114+16G>C	NA	NA	NA	NA	NA	NA	rs56240846	1	NA	-1	NA	SNV	HGNC	HGNC:6135	YES	NM_003637.5	NA	1	P1	CCDS72869.1	ENSP00000358310	O75578.193	NA	UPI000013D8D1	O75578-1	NA	NA	NA	NA	NA	NA	0.0078	0	0.0029	0	0.0209	0.0164	0.01722	0.004376	0.004545	0.02831	5.437e-05	0.00934	0.02504	0.01682	0.02163	0.01506	0.004631	0.005482	0.004844	0.02765	0	0.007634	0	0.0256	0.01005	0.01677	0.02831	gnomADe_ASJ	NA	NA	NA	NA	NA	NA	NA	NA	NA	NA	NA	NA	NA	NA	NA	NA	1.044	-0.051754	NA	NA	NA	NA	NA	NA	NA	NA	NA	NA	NA	NA	NA	NA	NA	NA	NA	-2.51	NA	NA	NA	NA	NA	NA	NA	NA	NA	NA	NA	NA	NA	NA	NA	NA	3.67e-05	4.38e-05	C	NA	NA	NA	NA	0.788	NA	NA	NA	NA	NA	NA	NA
chr11	65998621	chr11_65998621_C_T	C	T	1469450	CSQ=T	upstream_gene_variant	MODIFIER	BANF1	ENSG00000175334	Transcript	ENST00000312175	protein_coding	NA	NA	NA	NA	NA	NA	NA	rs2276017&COSV56463676	1	3882	1	NA	SNV	HGNC	HGNC:17397	YES	NM_003860.4	NA	1	P1	CCDS8125.1	ENSP00000310275	O75531.205	A0A024R5H0.65	UPI000011149A	NA	1	NA	NA	NA	NA	NA	0.0685	0.1021	0.036	0.1438	0.0258	0.0123	0.03673	0.08139	0.02244	0.007543	0.1654	0.02643	0.0251	0.0334	0.01261	0.04416	0.08072	0.002193	0.03222	0.0072	0.1529	0.02063	0.01899	0.02443	0.04155	0.01866	0.1654	gnomADe_EAS	NA	0&1	0&1	NA	NA	NA	NA	NA	NA	NA	NA	NA	NA	NA	NA	NA	17.31	1.7413	NA	NA	NA	NA	NA	NA	NA	NA	NA	NA	NA	NA	NA	NA	NA	NA	NA	1.68	NA	NA	NA	NA	NA	26	22	26	48	0	0	0	0	EIF1AD	NA	NA	-0.002449	-0.001986	C	NA	NA	NA	NA	0.488	NA	NA	NA	NA	-0.702364	NA	NA
chr11	65998621	chr11_65998621_C_T	C	T	1469450	T	missense_variant	MODERATE	EIF1AD	ENSG00000175376	Transcript	ENST00000533544	protein_coding	ENST00000533544.6:c.476G>A	ENSP00000434056.1:p.Ser159Asn	840	476	159	S/N	aGt/aAt	rs2276017&COSV56463676	1	NA	-1	NA	SNV	HGNC	HGNC:28147	YES	NM_001242481.2	NA	3	P1	CCDS8124.1	ENSP00000434056	Q8N9N8.153	A0A024R5B9.65	UPI0000070E9C	NA	NA	tolerated(0.12)	NA	PDB-ENSP_mappings:6zxf.j&PDB-ENSP_mappings:6zxg.j&PDB-ENSP_mappings:6zxh.j	NA	NA	0.0685	0.1021	0.036	0.1438	0.0258	0.0123	0.03673	0.08139	0.02244	0.007543	0.1654	0.02643	0.0251	0.0334	0.01261	0.04416	0.08072	0.002193	0.03222	0.0072	0.1529	0.02063	0.01899	0.02443	0.04155	0.01866	0.1654	gnomADe_EAS	NA	0&1	0&1	NA	NA	NA	NA	NA	NA	NA	NA	NA	NA	NA	NA	NA	17.31	1.7413	.&.&B&B&.&B	0.24767	.&.&0.12&0.1098&.&0.1084	ENST00000526451&ENST00000312234&ENST00000525767&ENST00000529964&ENST00000533544&ENST00000527249	N	P&P&P&P&P	B&B&.&B&B&B	B&B&.&B&B&B	T	0.46715	0.556084	T&T&D&.&T&T	Q8N9N8&Q8N9N8&E9PNH5&Q8N9N8&Q8N9N8&Q8N9N8	.&YES&.&.&.&.	NA	NA	NA	1.68	NA	NA	NA	NA	0.118	26	22	26	48	0	0	0	0	EIF1AD	NA	NA	-0.002449	-0.001986	C	NA	NA	NA	NA	0.536	0.0679861	0.0679861	0.0704701	0.0704701	-0.702364	likely_benign	0.1084
chr11	66000028	chr11_66000028_A_G	A	G	1706150	CSQ=G	upstream_gene_variant	MODIFIER	BANF1	ENSG00000175334	Transcript	ENST00000312175	protein_coding	NA	NA	NA	NA	NA	NA	NA	rs72930956&COSV56463690	1	2475	1	NA	SNV	HGNC	HGNC:17397	YES	NM_003860.4	NA	1	P1	CCDS8125.1	ENSP00000310275	O75531.205	A0A024R5H0.65	UPI000011149A	NA	1	NA	NA	NA	NA	NA	0.0685	0.1021	0.036	0.1438	0.0258	0.0123	0.03684	0.08134	0.02244	0.007643	0.1653	0.02653	0.0251	0.03352	0.01265	0.04413	0.08069	0.002193	0.03239	0.007205	0.1529	0.02061	0.01899	0.02439	0.04115	0.01882	0.1653	gnomADe_EAS	NA	0&1	0&1	NA	NA	NA	NA	NA	NA	NA	NA	NA	NA	NA	NA	NA	4.446	0.313574	NA	NA	NA	NA	NA	NA	NA	NA	NA	NA	NA	NA	NA	NA	NA	NA	NA	-0.58	NA	NA	NA	NA	NA	43	-14	25	8	0	0	0	0	EIF1AD	NA	NA	0.0006537	0.0003388	G	NA	NA	NA	NA	0.488	NA	NA	NA	NA	NA	NA	NA
chr11	66000028	chr11_66000028_A_G	A	G	1706150	G	intron_variant	MODIFIER	EIF1AD	ENSG00000175376	Transcript	ENST00000533544	protein_coding	ENST00000533544.6:c.196+25T>C	NA	NA	NA	NA	NA	NA	rs72930956&COSV56463690	1	NA	-1	NA	SNV	HGNC	HGNC:28147	YES	NM_001242481.2	NA	3	P1	CCDS8124.1	ENSP00000434056	Q8N9N8.153	A0A024R5B9.65	UPI0000070E9C	NA	NA	NA	NA	NA	NA	NA	0.0685	0.1021	0.036	0.1438	0.0258	0.0123	0.03684	0.08134	0.02244	0.007643	0.1653	0.02653	0.0251	0.03352	0.01265	0.04413	0.08069	0.002193	0.03239	0.007205	0.1529	0.02061	0.01899	0.02439	0.04115	0.01882	0.1653	gnomADe_EAS	NA	0&1	0&1	NA	NA	NA	NA	NA	NA	NA	NA	NA	NA	NA	NA	NA	4.446	0.313574	NA	NA	NA	NA	NA	NA	NA	NA	NA	NA	NA	NA	NA	NA	NA	NA	NA	-0.58	NA	NA	NA	NA	NA	43	-14	25	8	0	0	0	0	EIF1AD	NA	NA	0.0006537	0.0003388	G	NA	NA	NA	NA	0.536	NA	NA	NA	NA	NA	NA	NA
chr6	31980623	chr6_31980623_T_G	T	G	10896200	G	intron_variant	MODIFIER	STK19	ENSG00000204344	Transcript	ENST00000685781	protein_coding	ENST00000685781.1:c.572-31T>G	NA	NA	NA	NA	NA	NA	rs28441225&COSV64692125	1	NA	1	NA	SNV	HGNC	HGNC:11398	YES	NM_004197.2	NA	NA	P2	CCDS34417.2	ENSP00000509445	P49842.182	NA	UPI000002B442	P49842-4	NA	NA	NA	NA	NA	NA	0.0607	0.0673	0.0389	0.121	0.0169	0.0501	0.03605	0.07346	0.01853	0.002892	0.121	0.03134	0.02514	0.02383	0.03679	0.04168	0.07612	0.03509	0.02444	0.004053	0.111	0.03209	0.00641	0.02332	0.02988	0.05703	0.121	EAS&gnomADe_EAS	NA	0&1	1&1	35870639	NA	NA	NA	NA	NA	NA	NA	NA	NA	NA	NA	NA	9.285	0.789188	NA	NA	NA	NA	NA	NA	NA	NA	NA	NA	NA	NA	NA	NA	NA	NA	NA	1.33	NA	NA	NA	NA	NA	1	39	31	39	0	0	0	0	STK19	NA	NA	-8.76e-05	-5.126e-05	T	NA	NA	NA	NA	0.891	NA	NA	NA	NA	NA	NA	NA
chr6	31980623	chr6_31980623_T_G	T	G	10896200	G	upstream_gene_variant	MODIFIER	C4A	ENSG00000244731	Transcript	ENST00000428956	protein_coding	NA	NA	NA	NA	NA	NA	NA	rs28441225&COSV64692125	1	1434	1	NA	SNV	HGNC	HGNC:1323	YES	NM_007293.3	NA	1	P1	CCDS47404.1	ENSP00000396688	P0C0L4.170	NA	UPI00001AF648	P0C0L4-1	1	NA	NA	NA	NA	NA	0.0607	0.0673	0.0389	0.121	0.0169	0.0501	0.03605	0.07346	0.01853	0.002892	0.121	0.03134	0.02514	0.02383	0.03679	0.04168	0.07612	0.03509	0.02444	0.004053	0.111	0.03209	0.00641	0.02332	0.02988	0.05703	0.121	EAS&gnomADe_EAS	NA	0&1	1&1	35870639	NA	NA	NA	NA	NA	NA	NA	NA	NA	NA	NA	NA	9.285	0.789188	NA	NA	NA	NA	NA	NA	NA	NA	NA	NA	NA	NA	NA	NA	NA	NA	NA	1.33	NA	NA	NA	NA	NA	1	39	31	39	0	0	0	0	STK19	NA	NA	-8.76e-05	-5.126e-05	T	NA	NA	NA	NA	NA	NA	NA	NA	NA	NA	NA	NA
chr10	7721783	chr10_7721783_T_C	T	C	681529	CSQ=C	splice_donor_region_variant&intron_variant	LOW	ITIH2	ENSG00000151655	Transcript	ENST00000358415	protein_coding	ENST00000358415.9:c.867+6T>C	NA	NA	NA	NA	NA	NA	rs41290285	1	NA	1	NA	SNV	HGNC	HGNC:6167	YES	NM_002216.3	NA	1	P1	CCDS31141.1	ENSP00000351190	P19823.206	NA	UPI000036665E	NA	NA	NA	NA	NA	NA	NA	0.0084	0.0008	0.0058	0	0.0268	0.0102	0.01783	0.004556	0.006259	0.01264	5.444e-05	0.02917	0.02519	0.0178	0.01508	0.01545	0.004929	0	0.01002	0.0124	0.0003862	0.0255	0.03797	0.02331	0.01297	0.011	0.03797	gnomADg_MID	NA	NA	NA	NA	NA	NA	NA	NA	NA	extended_intronic_splice_region_variant	NA	NA	NA	NA	NA	NA	9.668	0.82737	NA	NA	NA	NA	NA	NA	NA	NA	NA	NA	NA	NA	NA	NA	NA	NA	NA	-0.246	NA	NA	NA	NA	NA	-6	-28	-46	-6	0	0	0	0	ITIH2	NA	NA	1e-06	1.25e-06	T	NA	NA	NA	NA	0.557	NA	NA	NA	NA	NA	NA	NA
chr13	49490947	chr13_49490947_G_A	G	A	6286000	A	intron_variant	MODIFIER	SETDB2	ENSG00000136169	Transcript	ENST00000611815	protein_coding	ENST00000611815.2:c.2006+37G>A	NA	NA	NA	NA	NA	NA	rs9591264	1	NA	1	NA	SNV	HGNC	HGNC:20263	YES	NM_001160308.3	NA	5	P1	CCDS53868.1	ENSP00000482240	Q96T68.173	A0A087WYZ9.53	UPI00001FCDAB	Q96T68-2	NA	NA	NA	NA	NA	NA	0.121	0.2648	0.0461	0.0694	0.0308	0.1258	0.05903	0.2501	0.04765	0.01209	0.06215	0.035	0.02519	0.03916	0.1296	0.0918	0.2419	0.03509	0.0509	0.01067	0.05335	0.03318	0.0443	0.02528	0.06358	0.1264	0.2648	AFR	NA	NA	NA	NA	NA	NA	NA	NA	NA	NA	NA	NA	NA	NA	NA	NA	2.276	0.120019	NA	NA	NA	NA	NA	NA	NA	NA	NA	NA	NA	NA	NA	NA	NA	NA	NA	0.562	NA	NA	NA	NA	NA	-37	-36	-7	-37	0	0	0	0	SETDB2	NA	NA	-0.01019	-0.005627	G	NA	NA	NA	NA	0.0881	NA	NA	NA	NA	NA	NA	NA
chr17	79737018	chr17_79737018_G_T	G	T	10044400	CSQ=T	intron_variant	MODIFIER	ENPP7	ENSG00000182156	Transcript	ENST00000328313	protein_coding	ENST00000328313.10:c.1027-23G>T	NA	NA	NA	NA	NA	NA	rs58457081&COSV60386508	1	NA	1	NA	SNV	HGNC	HGNC:23764	YES	NM_178543.5	NA	1	P1	CCDS11763.1	ENSP00000332656	Q6UWV6.157	NA	UPI000019219F	NA	NA	NA	NA	NA	NA	NA	0.1176	0.0045	0.0677	0.373	0.0268	0.136	0.06726	0.008423	0.06358	0.03607	0.3721	0.02294	0.0252	0.04816	0.1174	0.03755	0.009361	0.008772	0.04228	0.03687	0.3721	0.0242	0.06962	0.02423	0.03916	0.1263	0.373	EAS	NA	0&1	0&1	NA	NA	NA	NA	NA	NA	NA	NA	NA	NA	NA	NA	NA	1.847	0.071363	NA	NA	NA	NA	NA	NA	NA	NA	NA	NA	NA	NA	NA	NA	NA	NA	NA	-3.51	NA	NA	NA	NA	NA	23	-11	-40	-49	0.01	0.02	0	0	ENPP7	NA	NA	9.465e-05	8.285e-05	G	NA	NA	NA	NA	0.715	NA	NA	NA	NA	NA	NA	NA
chr17	79737018	chr17_79737018_G_T	G	T	10044400	CSQ=T	intron_variant	MODIFIER	ENPP7	ENSG00000182156	Transcript	ENST00000328313	protein_coding	ENST00000328313.10:c.1027-23G>T	NA	NA	NA	NA	NA	NA	rs58457081&COSV60386508	1	NA	1	NA	SNV	HGNC	HGNC:23764	YES	NM_178543.5	NA	1	P1	CCDS11763.1	ENSP00000332656	Q6UWV6.157	NA	UPI000019219F	NA	NA	NA	NA	NA	NA	NA	0.1176	0.0045	0.0677	0.373	0.0268	0.136	0.06726	0.008423	0.06358	0.03607	0.3721	0.02294	0.0252	0.04816	0.1174	0.03755	0.009361	0.008772	0.04228	0.03687	0.3721	0.0242	0.06962	0.02423	0.03916	0.1263	0.373	EAS	NA	0&1	0&1	NA	NA	NA	NA	NA	NA	NA	NA	NA	NA	NA	NA	NA	1.847	0.071363	NA	NA	NA	NA	NA	NA	NA	NA	NA	NA	NA	NA	NA	NA	NA	NA	NA	-3.51	NA	NA	NA	NA	NA	23	-11	-40	-49	0.01	0.02	0	0	ENPP7	NA	NA	9.465e-05	8.285e-05	G	NA	NA	NA	NA	0.715	NA	NA	NA	NA	NA	NA	NA
chr6	31154787	chr6_31154787_C_G	C	G	2180730	G	synonymous_variant	LOW	CCHCR1	ENSG00000204536	Transcript	ENST00000396268	protein_coding	ENST00000396268.8:c.510G>C	ENSP00000379566.3:p.Leu170%3D	712	510	170	L	ctG/ctC	rs144885162&COSV66161199	1	NA	-1	NA	SNV	HGNC	HGNC:13930	YES	NM_001105564.2	NA	1	A2	CCDS43445.1	ENSP00000379566	Q8TD31.172	NA	UPI0000E5ACDF	Q8TD31-2	NA	NA	NA	NA	NA	NA	0.0082	0	0.0159	0	0.0199	0.0102	0.01621	0.004155	0.01075	0.007943	0.000495	0.01052	0.02521	0.01737	0.01189	0.01599	0.004679	0.05055	0.01197	0.007785	0.0003846	0.01036	0.02215	0.02575	0.02531	0.01241	0.05055	gnomADg_AMI	NA	0&1	0&1	NA	NA	NA	NA	NA	NA	NA	NA	NA	NA	NA	NA	NA	4.581	0.325273	NA	NA	NA	NA	NA	NA	NA	NA	NA	NA	NA	NA	NA	NA	NA	NA	NA	0.976	NA	NA	NA	NA	NA	12	-49	-33	13	0.07	0.1	0	0	CCHCR1	NA	NA	0.000716	0.0001006	C	NA	NA	NA	NA	0.99	NA	NA	NA	NA	NA	NA	NA
chr6	31154787	chr6_31154787_C_G	C	G	2180730	G	upstream_gene_variant	MODIFIER	TCF19	ENSG00000137310	Transcript	ENST00000376257	protein_coding	NA	NA	NA	NA	NA	NA	NA	rs144885162&COSV66161199	1	3802	1	NA	SNV	HGNC	HGNC:11629	YES	NM_007109.3	NA	1	P1	CCDS43446.1	ENSP00000365433	Q9Y242.178	A0A1U9X8M7.40	UPI0000071646	NA	NA	NA	NA	NA	NA	NA	0.0082	0	0.0159	0	0.0199	0.0102	0.01621	0.004155	0.01075	0.007943	0.000495	0.01052	0.02521	0.01737	0.01189	0.01599	0.004679	0.05055	0.01197	0.007785	0.0003846	0.01036	0.02215	0.02575	0.02531	0.01241	0.05055	gnomADg_AMI	NA	0&1	0&1	NA	NA	NA	NA	NA	NA	NA	NA	NA	NA	NA	NA	NA	4.581	0.325273	NA	NA	NA	NA	NA	NA	NA	NA	NA	NA	NA	NA	NA	NA	NA	NA	NA	0.976	NA	NA	NA	NA	NA	12	-49	-33	13	0.07	0.1	0	0	CCHCR1	NA	NA	0.000716	0.0001006	C	NA	NA	NA	NA	0.534	NA	NA	NA	NA	NA	NA	NA
chr19	40779968	chr19_40779968_T_G	T	G	898469	CSQ=G	downstream_gene_variant	MODIFIER	MIA	ENSG00000261857	Transcript	ENST00000263369	protein_coding	NA	NA	NA	NA	NA	NA	NA	rs4803367	1	2478	1	NA	SNV	HGNC	HGNC:7076	YES	NM_006533.4	NA	1	P1	CCDS12566.1	ENSP00000263369	Q16674.180	A0A024R0P1.63	UPI0000032AB5	Q16674-1	NA	NA	NA	NA	NA	NA	0.0106	0	0.0187	0	0.0268	0.0133	0.01855	0.004065	0.01293	0.0139	0.0001632	0.02727	0.02525	0.02023	0.01382	0.01731	0.004465	0	0.01689	0.01239	0	0.03127	0.006329	0.0252	0.01534	0.01406	0.03127	gnomADg_FIN	NA	NA	1	36635386	NA	NA	NA	NA	NA	NA	NA	NA	NA	NA	NA	NA	12.76	1.09842	NA	NA	NA	NA	NA	NA	NA	NA	NA	NA	NA	NA	NA	NA	NA	NA	NA	NA	NA	NA	NA	NA	NA	-35	21	0	45	0.19	0.01	0.03	0	MIA-RAB4B	NA	NA	-0.0001802	-0.0001758	T	NA	NA	NA	NA	0.643	NA	NA	NA	NA	NA	NA	NA
chr19	40779968	chr19_40779968_T_G	T	G	898469	G	intron_variant	MODIFIER	RAB4B	ENSG00000167578	Transcript	ENST00000357052	protein_coding	ENST00000357052.8:c.17-51T>G	NA	NA	NA	NA	NA	NA	rs4803367	1	NA	1	NA	SNV	HGNC	HGNC:9782	YES	NM_016154.5	NA	1	P1	CCDS33030.1	ENSP00000349560	P61018.166	A0A024R0K8.64	UPI000000125C	P61018-1	NA	NA	NA	NA	NA	NA	0.0106	0	0.0187	0	0.0268	0.0133	0.01855	0.004065	0.01293	0.0139	0.0001632	0.02727	0.02525	0.02023	0.01382	0.01731	0.004465	0	0.01689	0.01239	0	0.03127	0.006329	0.0252	0.01534	0.01406	0.03127	gnomADg_FIN	NA	NA	1	36635386	NA	NA	NA	NA	NA	NA	NA	NA	NA	NA	NA	NA	12.76	1.09842	NA	NA	NA	NA	NA	NA	NA	NA	NA	NA	NA	NA	NA	NA	NA	NA	NA	NA	NA	NA	NA	NA	NA	-35	21	0	45	0.19	0.01	0.03	0	MIA-RAB4B	NA	NA	-0.0001802	-0.0001758	T	NA	NA	NA	NA	0.302	NA	NA	NA	NA	NA	NA	NA
chr19	40779968	chr19_40779968_T_G	T	G	898469	CSQ=G	downstream_gene_variant	MODIFIER	MIA	ENSG00000261857	Transcript	ENST00000263369	protein_coding	NA	NA	NA	NA	NA	NA	NA	rs4803367	1	2478	1	NA	SNV	HGNC	HGNC:7076	YES	NM_006533.4	NA	1	P1	CCDS12566.1	ENSP00000263369	Q16674.180	A0A024R0P1.63	UPI0000032AB5	Q16674-1	NA	NA	NA	NA	NA	NA	0.0106	0	0.0187	0	0.0268	0.0133	0.01855	0.004065	0.01293	0.0139	0.0001632	0.02727	0.02525	0.02023	0.01382	0.01731	0.004465	0	0.01689	0.01239	0	0.03127	0.006329	0.0252	0.01534	0.01406	0.03127	gnomADg_FIN	NA	NA	1	36635386	NA	NA	NA	NA	NA	NA	NA	NA	NA	NA	NA	NA	12.76	1.09842	NA	NA	NA	NA	NA	NA	NA	NA	NA	NA	NA	NA	NA	NA	NA	NA	NA	NA	NA	NA	NA	NA	NA	-35	21	0	45	0.19	0.01	0.03	0	MIA-RAB4B	NA	NA	-0.0001802	-0.0001758	T	NA	NA	NA	NA	0.643	NA	NA	NA	NA	NA	NA	NA
chr19	40779968	chr19_40779968_T_G	T	G	898469	G	intron_variant	MODIFIER	RAB4B	ENSG00000167578	Transcript	ENST00000357052	protein_coding	ENST00000357052.8:c.17-51T>G	NA	NA	NA	NA	NA	NA	rs4803367	1	NA	1	NA	SNV	HGNC	HGNC:9782	YES	NM_016154.5	NA	1	P1	CCDS33030.1	ENSP00000349560	P61018.166	A0A024R0K8.64	UPI000000125C	P61018-1	NA	NA	NA	NA	NA	NA	0.0106	0	0.0187	0	0.0268	0.0133	0.01855	0.004065	0.01293	0.0139	0.0001632	0.02727	0.02525	0.02023	0.01382	0.01731	0.004465	0	0.01689	0.01239	0	0.03127	0.006329	0.0252	0.01534	0.01406	0.03127	gnomADg_FIN	NA	NA	1	36635386	NA	NA	NA	NA	NA	NA	NA	NA	NA	NA	NA	NA	12.76	1.09842	NA	NA	NA	NA	NA	NA	NA	NA	NA	NA	NA	NA	NA	NA	NA	NA	NA	NA	NA	NA	NA	NA	NA	-35	21	0	45	0.19	0.01	0.03	0	MIA-RAB4B	NA	NA	-0.0001802	-0.0001758	T	NA	NA	NA	NA	0.302	NA	NA	NA	NA	NA	NA	NA
chr11	108486410	chr11_108486410_G_A	G	A	414518	CSQ=A	missense_variant	MODERATE	POGLUT3	ENSG00000178202	Transcript	ENST00000323468	protein_coding	ENST00000323468.10:c.431C>T	ENSP00000315386.5:p.Pro144Leu	449	431	144	P/L	cCg/cTg	rs74911261	1	NA	-1	NA	SNV	HGNC	HGNC:28496	YES	NM_153705.5	NA	1	P1	CCDS41711.1	ENSP00000315386	Q7Z4H8.142	A0A024R3C4.63	UPI0000456580	Q7Z4H8-1	NA	deleterious(0)	NA	NA	NA	NA	0.009	0.0015	0.0159	0.001	0.0288	0.002	0.0157	0.004139	0.009648	0.02061	0	0.007612	0.02532	0.02334	0.004708	0.01585	0.00435	0	0.01809	0.01787	0.0001936	0.007745	0.02532	0.02561	0.01912	0.003947	0.0288	EUR	NA	NA	1	28598434&33121461&33785833&33398198&30072576&31337649&29875488&34983606&34648354&35460182&30099580&29880983&29058716	NA	NA	NA	NA	NA	NA	NA	NA	NA	NA	NA	NA	26	3.82514	B&B	0.45124	0.2205&0.1919	ENST00000323468&ENST00000434945	D	D&D&D	D&D	D&D	T	0.41813	0.521326	D&D	Q7Z4H8&Q7Z4H8-2	YES&.	28598434&29058716&29875488&30072576	0.71&0.70&0.70&0.70	Blood_protein_levels&Breast_cancer__estrogen-receptor_negative_&Breast_Cancer_in_BRCA1_mutation_carriers&Breast_Cancer&Renal_cell_carcinoma	2.47	NA	NA	NA	NA	0.388	-47	30	30	10	0	0.02	0	0	KDELC2	NA	NA	0.0001608	9.847e-05	G	ENSG00000149311&ENSG00000178202&ENSG00000075239	ATM_serine/threonine_kinase&protein_O-glucosyltransferase_3&acetyl-CoA_acetyltransferase_1	ATM&POGLUT3&ACAT1	0.8941746354103088&0.9113138914108276&0.5398527979850769	NA	0.585152	0.585151	0.673234	0.673234	-0.404993	likely_benign	0.2205
chr3	8565621	chr3_8565621_C_T	C	T	2083760	CSQ=T	missense_variant	MODERATE	LMCD1	ENSG00000071282	Transcript	ENST00000157600	protein_coding	ENST00000157600.8:c.913C>T	ENSP00000157600.3:p.Arg305Trp	1029	913	305	R/W	Cgg/Tgg	rs8363	1	NA	1	NA	SNV	HGNC	HGNC:6633	YES	NM_014583.4	NA	1	P1	CCDS33688.1	ENSP00000157600	Q9NZU5.166	NA	UPI000012E774	Q9NZU5-1	NA	tolerated(0.28)	benign(0.006)	NA	NA	NA	0.0072	0	0.0072	0	0.0199	0.0112	0.01707	0.003583	0.005052	0.002064	5.756e-05	0.01965	0.02543	0.01691	0.02077	0.01454	0.004198	0.008772	0.00641	0.0008641	0	0.01866	0.006329	0.02368	0.01577	0.01779	0.02543	gnomADe_NFE	NA	NA	NA	NA	NA	NA	NA	NA	NA	NA	NA	NA	NA	NA	NA	NA	17.41	1.75585	B&B&B	0.49788	0.2187&0.2075&0.2633	ENST00000157600&ENST00000397386&ENST00000454244	D	D&D&D	B&B&.	B&B&.	T	0.51175	0.587733	T&D&D	Q9NZU5&B4DEY6&Q9NZU5-2	YES&.&.	NA	NA	NA	-2.63	NA	NA	NA	NA	0.422	-29	-42	-29	26	0	0	0.03	0	LMCD1	NA	NA	1.51e-05	2.074e-05	C	NA	NA	NA	NA	0.193	0.153069	0.153069	0.177577	0.177577	-0.327977	likely_benign	0.2187
chr19	40845938	chr19_40845938_G_A	G	A	906821	CSQ=A	intron_variant	MODIFIER	CYP2A6	ENSG00000255974	Transcript	ENST00000301141	protein_coding	ENST00000301141.10:c.973+18C>T	NA	NA	NA	NA	NA	NA	rs28399451	1	NA	-1	NA	SNV	HGNC	HGNC:2610	YES	NM_000762.6	NA	1	P1	CCDS12568.1	ENSP00000301141	P11509.234	NA	UPI0000157752	NA	1	NA	NA	NA	NA	NA	0.0551	0.1687	0.0317	0	0.0209	0.0102	0.03033	0.1513	0.02854	0.02025	5.723e-05	0.02384	0.02553	0.03037	0.01084	0.05665	0.1413	0.001101	0.03889	0.02018	0	0.02888	0.02532	0.02436	0.04458	0.0118	0.1687	AFR	NA	NA	NA	NA	NA	NA	NA	NA	NA	NA	NA	NA	NA	NA	NA	NA	0.282	-0.320338	NA	NA	NA	NA	NA	NA	NA	NA	NA	NA	NA	NA	NA	NA	NA	NA	NA	NA	NA	NA	NA	NA	NA	2	46	2	12	0	0	0	0	CTC-490E21.12	NA	NA	-0.0009327	-0.0007944	.	ENSG00000255974	cytochrome_P450_family_2_subfamily_A_member_6	CYP2A6	0.578585	0.916	NA	NA	NA	NA	NA	NA	NA
chr19	40845938	chr19_40845938_G_A	G	A	906821	CSQ=A	intron_variant	MODIFIER	CYP2A6	ENSG00000255974	Transcript	ENST00000301141	protein_coding	ENST00000301141.10:c.973+18C>T	NA	NA	NA	NA	NA	NA	rs28399451	1	NA	-1	NA	SNV	HGNC	HGNC:2610	YES	NM_000762.6	NA	1	P1	CCDS12568.1	ENSP00000301141	P11509.234	NA	UPI0000157752	NA	1	NA	NA	NA	NA	NA	0.0551	0.1687	0.0317	0	0.0209	0.0102	0.03033	0.1513	0.02854	0.02025	5.723e-05	0.02384	0.02553	0.03037	0.01084	0.05665	0.1413	0.001101	0.03889	0.02018	0	0.02888	0.02532	0.02436	0.04458	0.0118	0.1687	AFR	NA	NA	NA	NA	NA	NA	NA	NA	NA	NA	NA	NA	NA	NA	NA	NA	0.282	-0.320338	NA	NA	NA	NA	NA	NA	NA	NA	NA	NA	NA	NA	NA	NA	NA	NA	NA	NA	NA	NA	NA	NA	NA	2	46	2	12	0	0	0	0	CTC-490E21.12	NA	NA	-0.0009327	-0.0007944	.	ENSG00000255974	cytochrome_P450_family_2_subfamily_A_member_6	CYP2A6	0.578585	0.916	NA	NA	NA	NA	NA	NA	NA
chr19	40667990	chr19_40667990_CTGT_C	CTGT	C	4982320	CSQ=-	inframe_deletion	MODERATE	NUMBL	ENSG00000105245	Transcript	ENST00000252891	protein_coding	ENST00000252891.8:c.1305_1307del	ENSP00000252891.3:p.Gln446del	1473-1475	1305-1307	435-436	QQ/Q	caACAg/cag	rs59088184	1	NA	-1	NA	deletion	HGNC	HGNC:8061	YES	NM_004756.5	NA	1	P1	CCDS12561.1	ENSP00000252891	Q9Y6R0.185	NA	UPI000003032B	NA	NA	NA	NA	NA	NA	NA	NA	NA	NA	NA	NA	NA	0.02469	0.01506	0.01126	0.03018	8.1e-05	0.08637	0.02557	0.02311	0.01023	0.1763	0.3738	0.04412	0.09906	0.2346	0	0.3276	0.075	0.154	0.1515	0.06221	0.3738	gnomADg_AFR	NA	NA	NA	NA	NA	NA	NA	NA	NA	NA	NA	NA	NA	NA	NA	NA	14.15	1.26701	NA	NA	NA	NA	NA	NA	NA	NA	NA	NA	NA	NA	NA	NA	NA	NA	NA	-0.89	NA	NA	NA	NA	NA	-13	41	42	-26	0	0	0	0	NUMBL	NA	NA	NA	NA	TGT	NA	NA	NA	NA	NA	NA	NA	NA	NA	NA	NA	NA
chr10	116621273	chr10_116621273_G_C	G	C	6869070	CSQ=C	intron_variant	MODIFIER	PNLIPRP2	ENSG00000266200	Transcript	ENST00000579578	protein_coding_LoF	ENST00000579578.6:c.1-33G>C	NA	NA	NA	NA	NA	NA	rs2286775	1	NA	1	NA	SNV	HGNC	HGNC:9157	YES	NA	NA	2	P1	NA	ENSP00000463502	NA	NA	NA	NA	NA	NA	NA	NA	NA	NA	0.0841	0.0045	0.0144	0.2688	0.0229	0.1135	0.05429	0.007059	0.01196	0.03136	0.2976	0.04154	0.02557	0.04695	0.1084	0.03263	0.008328	0.01535	0.01748	0.04121	0.2793	0.03922	0.08917	0.02382	0.03346	0.1282	0.2976	gnomADe_EAS	NA	NA	NA	NA	NA	NA	NA	NA	NA	NA	NA	NA	NA	NA	NA	NA	3.534	0.235477	NA	NA	NA	NA	NA	NA	NA	NA	NA	NA	NA	NA	NA	NA	NA	NA	NA	-0.404	NA	NA	NA	NA	NA	33	1	4	0	0.05	0	0	0	PNLIPRP2	NA	NA	0.001574	0.000629	G	NA	NA	NA	NA	NA	NA	NA	NA	NA	NA	NA	NA
chr19	40667990	chr19_40667990_CTGT_C	CTGT	C	4982320	CSQ=-	inframe_deletion	MODERATE	NUMBL	ENSG00000105245	Transcript	ENST00000252891	protein_coding	ENST00000252891.8:c.1305_1307del	ENSP00000252891.3:p.Gln446del	1473-1475	1305-1307	435-436	QQ/Q	caACAg/cag	rs59088184	1	NA	-1	NA	deletion	HGNC	HGNC:8061	YES	NM_004756.5	NA	1	P1	CCDS12561.1	ENSP00000252891	Q9Y6R0.185	NA	UPI000003032B	NA	NA	NA	NA	NA	NA	NA	NA	NA	NA	NA	NA	NA	0.02469	0.01506	0.01126	0.03018	8.1e-05	0.08637	0.02557	0.02311	0.01023	0.1763	0.3738	0.04412	0.09906	0.2346	0	0.3276	0.075	0.154	0.1515	0.06221	0.3738	gnomADg_AFR	NA	NA	NA	NA	NA	NA	NA	NA	NA	NA	NA	NA	NA	NA	NA	NA	14.15	1.26701	NA	NA	NA	NA	NA	NA	NA	NA	NA	NA	NA	NA	NA	NA	NA	NA	NA	-0.89	NA	NA	NA	NA	NA	-13	41	42	-26	0	0	0	0	NUMBL	NA	NA	NA	NA	TGT	NA	NA	NA	NA	NA	NA	NA	NA	NA	NA	NA	NA
chr10	116621273	chr10_116621273_G_C	G	C	6869070	CSQ=C	intron_variant	MODIFIER	PNLIPRP2	ENSG00000266200	Transcript	ENST00000579578	protein_coding_LoF	ENST00000579578.6:c.1-33G>C	NA	NA	NA	NA	NA	NA	rs2286775	1	NA	1	NA	SNV	HGNC	HGNC:9157	YES	NA	NA	2	P1	NA	ENSP00000463502	NA	NA	NA	NA	NA	NA	NA	NA	NA	NA	0.0841	0.0045	0.0144	0.2688	0.0229	0.1135	0.05429	0.007059	0.01196	0.03136	0.2976	0.04154	0.02557	0.04695	0.1084	0.03263	0.008328	0.01535	0.01748	0.04121	0.2793	0.03922	0.08917	0.02382	0.03346	0.1282	0.2976	gnomADe_EAS	NA	NA	NA	NA	NA	NA	NA	NA	NA	NA	NA	NA	NA	NA	NA	NA	3.534	0.235477	NA	NA	NA	NA	NA	NA	NA	NA	NA	NA	NA	NA	NA	NA	NA	NA	NA	-0.404	NA	NA	NA	NA	NA	33	1	4	0	0.05	0	0	0	PNLIPRP2	NA	NA	0.001574	0.000629	G	NA	NA	NA	NA	NA	NA	NA	NA	NA	NA	NA	NA
chr1	225924018	chr1_225924018_G_GCCGCCTC	G	GCCGCCTC	12237700	CSQ=CCGCCTC	intron_variant	MODIFIER	PYCR2	ENSG00000143811	Transcript	ENST00000343818	protein_coding	ENST00000343818.11:c.67+25_67+26insGAGGCGG	NA	NA	NA	NA	NA	NA	rs3830909	1	NA	-1	NA	insertion	HGNC	HGNC:30262	YES	NM_013328.4	NA	1	P1	CCDS31043.1	ENSP00000342502	Q96C36.177	A0A0S2Z5U6.44	UPI000006F2BB	NA	1	NA	NA	NA	NA	NA	0.0889	0.003	0.1715	0.2073	0.0368	0.0777	0.07811	0.007078	0.1805	0.04655	0.2145	0.02774	0.02565	0.05744	0.07072	0.04088	0.007622	0	0.1317	0.04839	0.201	0.03003	0.02532	0.02769	0.0511	0.07833	0.2145	gnomADe_EAS	NA	NA	NA	NA	NA	NA	NA	NA	NA	NA	NA	NA	NA	NA	NA	NA	6.995	0.547703	NA	NA	NA	NA	NA	NA	NA	NA	NA	NA	NA	NA	NA	NA	NA	NA	NA	NA	NA	NA	NA	NA	NA	NA	NA	NA	NA	NA	NA	NA	NA	NA	NA	NA	-3.6e-06	-4.77e-06	NA	NA	NA	NA	NA	0.338	NA	NA	NA	NA	NA	NA	NA
chr6	31765982	chr6_31765982_G_A	G	A	2175120	A	downstream_gene_variant	MODIFIER	MSH5	ENSG00000204410	Transcript	ENST00000375750	protein_coding	NA	NA	NA	NA	NA	NA	NA	rs34341244	1	3306	1	NA	SNV	HGNC	HGNC:7328	YES	NM_172166.4	NA	1	A2	CCDS4720.1	ENSP00000364903	O43196.184	A0A024RCM1.63	UPI000012F5F7	O43196-1	1	NA	NA	NA	NA	NA	0.0148	0.0015	0.0216	0.001	0.0497	0.0061	0.02674	0.004309	0.008208	0.0002009	0.000383	0.1401	0.02571	0.02339	0.007209	0.02612	0.004584	0.08553	0.01478	0	0.000963	0.1502	0.006329	0.02638	0.01483	0.012	0.1502	gnomADg_FIN	NA	NA	NA	NA	NA	NA	NA	NA	NA	NA	gain/acceptor/31765982-31765983/Medium/1.059805	NA	NA	NA	NA	NA	3.779	0.256421	NA	NA	NA	NA	NA	NA	NA	NA	NA	NA	NA	NA	NA	NA	NA	NA	NA	-4.97	NA	NA	NA	NA	NA	-26	19	-9	-45	0	0	0	0	VWA7	NA	NA	-1.127e-05	-1.29e-05	G	NA	NA	NA	NA	0.0416	NA	NA	NA	NA	NA	NA	NA
chr6	31765982	chr6_31765982_G_A	G	A	2175120	A	downstream_gene_variant	MODIFIER	SAPCD1	ENSG00000228727	Transcript	ENST00000415669	protein_coding	NA	NA	NA	NA	NA	NA	NA	rs34341244	1	1132	1	NA	SNV	HGNC	HGNC:13938	YES	NM_001039651.2	NA	1	P2	CCDS34411.1	ENSP00000411948	Q5SSQ6.120	A0A1U9X8I8.24	UPI000020D95B	Q5SSQ6-2	NA	NA	NA	NA	NA	NA	0.0148	0.0015	0.0216	0.001	0.0497	0.0061	0.02674	0.004309	0.008208	0.0002009	0.000383	0.1401	0.02571	0.02339	0.007209	0.02612	0.004584	0.08553	0.01478	0	0.000963	0.1502	0.006329	0.02638	0.01483	0.012	0.1502	gnomADg_FIN	NA	NA	NA	NA	NA	NA	NA	NA	NA	NA	gain/acceptor/31765982-31765983/Medium/1.059805	NA	NA	NA	NA	NA	3.779	0.256421	NA	NA	NA	NA	NA	NA	NA	NA	NA	NA	NA	NA	NA	NA	NA	NA	NA	-4.97	NA	NA	NA	NA	NA	-26	19	-9	-45	0	0	0	0	VWA7	NA	NA	-1.127e-05	-1.29e-05	G	NA	NA	NA	NA	NA	NA	NA	NA	NA	NA	NA	NA
chr6	31765982	chr6_31765982_G_A	G	A	2175120	CSQ=A	synonymous_variant	LOW	VWA7	ENSG00000204396	Transcript	ENST00000375688	protein_coding	ENST00000375688.5:c.2400C>T	ENSP00000364840.4:p.Ser800%3D	2635	2400	800	S	tcC/tcT	rs34341244	1	NA	-1	NA	SNV	HGNC	HGNC:13939	YES	NM_025258.3	NA	5	P1	CCDS4721.2	ENSP00000364840	Q9Y334.148	A0A1U9X8T7.28	UPI0000E5AD19	Q9Y334-1	NA	NA	NA	NA	NA	NA	0.0148	0.0015	0.0216	0.001	0.0497	0.0061	0.02674	0.004309	0.008208	0.0002009	0.000383	0.1401	0.02571	0.02339	0.007209	0.02612	0.004584	0.08553	0.01478	0	0.000963	0.1502	0.006329	0.02638	0.01483	0.012	0.1502	gnomADg_FIN	NA	NA	NA	NA	NA	NA	NA	NA	NA	NA	NA	NA	NA	NA	NA	NA	3.779	0.256421	NA	NA	NA	NA	NA	NA	NA	NA	NA	NA	NA	NA	NA	NA	NA	NA	NA	-4.97	NA	NA	NA	NA	NA	-26	19	-9	-45	0	0	0	0	VWA7	NA	NA	-1.127e-05	-1.29e-05	G	NA	NA	NA	NA	NA	NA	NA	NA	NA	NA	NA	NA
chr8	80064579	chr8_80064579_C_A	C	A	1115860	A	missense_variant	MODERATE	TPD52	ENSG00000076554	Transcript	ENST00000518937	protein_coding	ENST00000518937.6:c.34G>T	ENSP00000429915.1:p.Asp12Tyr	155	34	12	D/Y	Gac/Tac	rs35099105&COSV66951670&COSV99061186	1	NA	-1	NA	SNV	HGNC	HGNC:12005	YES	NM_001025253.3	NA	2	NA	CCDS47879.1	ENSP00000429915	P55327.186	NA	UPI00005520F0	P55327-4	NA	deleterious(0)	probably_damaging(0.97)	NA	NA	NA	0.0126	0	0.0115	0	0.0258	0.0297	0.0191	0.002522	0.004193	0.03247	0	0.03017	0.02589	0.02007	0.01859	0.01749	0.003691	0.0614	0.01113	0.03859	0.0001922	0.03657	0.02848	0.02393	0.01385	0.01951	0.0614	gnomADg_AMI	NA	0&1&1	0&1&1	NA	NA	NA	NA	NA	NA	NA	NA	NA	NA	NA	NA	NA	25.3	3.67233	B&B&B&B&B&B	0.37671	0.1582&0.1334&0.1716&0.1375&0.1312&0.124	ENST00000379096&ENST00000448733&ENST00000518937&ENST00000520527&ENST00000517427&ENST00000379097	N	D&D&D&D&D&D&D&D&D	D&.&.&.&.&D	P&.&.&.&.&D	T	0.236	0.389502	D&D&D&D&D&D	P55327-2&P55327-5&P55327-4&P55327-6&P55327-7&P55327	.&.&.&YES&.&.	NA	NA	NA	0.315	NA	NA	NA	NA	0.16	-7	-1	15	-1	0	0.03	0	0	RP11-26J3.4	NA	NA	0.003304	0.001349	C	NA	NA	NA	NA	0.908	NA	NA	NA	NA	-0.397584	NA	NA
chr2	53765456	chr2_53765456_A_T	A	T	17577200	CSQ=T	synonymous_variant	LOW	ASB3	ENSG00000115239	Transcript	ENST00000263634	protein_coding	ENST00000263634.8:c.117T>A	ENSP00000263634.2:p.Ala39%3D	263	117	39	A	gcT/gcA	rs2287339&COSV54857762	1	NA	-1	NA	SNV	HGNC	HGNC:16013	YES	NM_016115.5	NA	1	P1	CCDS1846.1	ENSP00000263634	Q9Y575.183	NA	UPI00001260E7	Q9Y575-1	NA	NA	NA	NA	NA	NA	0.112	0.0144	0.0245	0.2966	0.0408	0.1892	0.06244	0.01366	0.0131	0.03883	0.2865	0.05386	0.02593	0.05064	0.1585	0.03877	0.01445	0.03289	0.02701	0.03403	0.2804	0.05567	0.06329	0.02611	0.04107	0.1689	0.2966	EAS	NA	0&1	0&1	NA	NA	NA	NA	NA	NA	NA	NA	NA	NA	NA	NA	NA	11.19	0.965687	NA	NA	NA	NA	NA	NA	NA	NA	NA	NA	NA	NA	NA	NA	NA	NA	NA	1.91	NA	NA	NA	NA	NA	-2	-9	-1	-9	0	0	0	0	ASB3	NA	NA	-6.01e-05	-6.91e-05	A	ENSG00000115239	ankyrin_repeat_and_SOCS_box_containing_3	ASB3	0.678582	0.754	NA	NA	NA	NA	NA	NA	NA
chr2	53765456	chr2_53765456_A_T	A	T	17577200	T	upstream_gene_variant	MODIFIER	CHAC2	ENSG00000143942	Transcript	ENST00000295304	protein_coding	NA	NA	NA	NA	NA	NA	NA	rs2287339&COSV54857762	1	2348	1	NA	SNV	HGNC	HGNC:32363	YES	NM_001008708.4	NA	1	P1	CCDS33196.1	ENSP00000295304	Q8WUX2.142	NA	UPI000003616C	NA	NA	NA	NA	NA	NA	NA	0.112	0.0144	0.0245	0.2966	0.0408	0.1892	0.06244	0.01366	0.0131	0.03883	0.2865	0.05386	0.02593	0.05064	0.1585	0.03877	0.01445	0.03289	0.02701	0.03403	0.2804	0.05567	0.06329	0.02611	0.04107	0.1689	0.2966	EAS	NA	0&1	0&1	NA	NA	NA	NA	NA	NA	NA	NA	NA	NA	NA	NA	NA	11.19	0.965687	NA	NA	NA	NA	NA	NA	NA	NA	NA	NA	NA	NA	NA	NA	NA	NA	NA	1.91	NA	NA	NA	NA	NA	-2	-9	-1	-9	0	0	0	0	ASB3	NA	NA	-6.01e-05	-6.91e-05	A	ENSG00000115239	ankyrin_repeat_and_SOCS_box_containing_3	ASB3	0.678582	0.735	NA	NA	NA	NA	NA	NA	NA
chr19	40844710	chr19_40844710_G_A	G	A	1123160	CSQ=A	synonymous_variant	LOW	CYP2A6	ENSG00000255974	Transcript	ENST00000301141	protein_coding	ENST00000301141.10:c.1224C>T	ENSP00000301141.4:p.Pro408%3D	1245	1224	408	P	ccC/ccT	rs28399462	1	NA	-1	NA	SNV	HGNC	HGNC:2610	YES	NM_000762.6	NA	1	P1	CCDS12568.1	ENSP00000301141	P11509.234	NA	UPI0000157752	NA	1	NA	NA	PDB-ENSP_mappings:1z10.A&PDB-ENSP_mappings:1z10.B&PDB-ENSP_mappings:1z10.C&PDB-ENSP_mappings:1z10.D&PDB-ENSP_mappings:1z11.A&PDB-ENSP_mappings:1z11.B&PDB-ENSP_mappings:1z11.C&PDB-ENSP_mappings:1z11.D&PDB-ENSP_mappings:2fdu.A&PDB-ENSP_mappings:2fdu.B&PDB-ENSP_mappings:2fdu.C&PDB-ENSP_mappings:2fdu.D&PDB-ENSP_mappings:2fdv.A&PDB-ENSP_mappings:2fdv.B&PDB-ENSP_mappings:2fdv.C&PDB-ENSP_mappings:2fdv.D&PDB-ENSP_mappings:2fdw.A&PDB-ENSP_mappings:2fdw.B&PDB-ENSP_mappings:2fdw.C&PDB-ENSP_mappings:2fdw.D&PDB-ENSP_mappings:2fdy.A&PDB-ENSP_mappings:2fdy.B&PDB-ENSP_mappings:2fdy.C&PDB-ENSP_mappings:2fdy.D&PDB-ENSP_mappings:3ebs.A&PDB-ENSP_mappings:3ebs.B&PDB-ENSP_mappings:3ebs.C&PDB-ENSP_mappings:3ebs.D&PDB-ENSP_mappings:3t3q.A&PDB-ENSP_mappings:3t3q.B&PDB-ENSP_mappings:3t3q.C&PDB-ENSP_mappings:3t3q.D&PDB-ENSP_mappings:3t3r.A&PDB-ENSP_mappings:3t3r.B&PDB-ENSP_mappings:3t3r.C&PDB-ENSP_mappings:3t3r.D&PDB-ENSP_mappings:4ejj.A&PDB-ENSP_mappings:4ejj.B&PDB-ENSP_mappings:4ejj.C&PDB-ENSP_mappings:4ejj.D&PDB-ENSP_mappings:4rui.A&PDB-ENSP_mappings:4rui.B&PDB-ENSP_mappings:4rui.C&PDB-ENSP_mappings:4rui.D&PDB-ENSP_mappings:4rui.E&PDB-ENSP_mappings:4rui.F	NA	NA	0.0573	0.1762	0.0317	0	0.0219	0.0102	0.03107	0.1593	0.02906	0.02004	0.0002758	0.02401	0.02598	0.03118	0.01105	0.05903	0.1484	0.001101	0.03996	0.02046	0.0006024	0.02891	0.02532	0.02489	0.04707	0.01154	0.1762	AFR	NA	NA	1	34007475&36477530	NA	NA	NA	NA	NA	NA	NA	NA	NA	NA	NA	NA	0.078	-0.585011	NA	NA	NA	NA	NA	NA	NA	NA	NA	NA	NA	NA	NA	NA	NA	NA	NA	NA	NA	NA	NA	NA	NA	-24	13	2	-22	0	0	0	0	CTC-490E21.12	NA	NA	-4.834e-05	-6.026e-05	.	ENSG00000255974	cytochrome_P450_family_2_subfamily_A_member_6	CYP2A6	0.526301	0.916	NA	NA	NA	NA	NA	NA	NA
chr19	40844710	chr19_40844710_G_A	G	A	1123160	CSQ=A	synonymous_variant	LOW	CYP2A6	ENSG00000255974	Transcript	ENST00000301141	protein_coding	ENST00000301141.10:c.1224C>T	ENSP00000301141.4:p.Pro408%3D	1245	1224	408	P	ccC/ccT	rs28399462	1	NA	-1	NA	SNV	HGNC	HGNC:2610	YES	NM_000762.6	NA	1	P1	CCDS12568.1	ENSP00000301141	P11509.234	NA	UPI0000157752	NA	1	NA	NA	PDB-ENSP_mappings:1z10.A&PDB-ENSP_mappings:1z10.B&PDB-ENSP_mappings:1z10.C&PDB-ENSP_mappings:1z10.D&PDB-ENSP_mappings:1z11.A&PDB-ENSP_mappings:1z11.B&PDB-ENSP_mappings:1z11.C&PDB-ENSP_mappings:1z11.D&PDB-ENSP_mappings:2fdu.A&PDB-ENSP_mappings:2fdu.B&PDB-ENSP_mappings:2fdu.C&PDB-ENSP_mappings:2fdu.D&PDB-ENSP_mappings:2fdv.A&PDB-ENSP_mappings:2fdv.B&PDB-ENSP_mappings:2fdv.C&PDB-ENSP_mappings:2fdv.D&PDB-ENSP_mappings:2fdw.A&PDB-ENSP_mappings:2fdw.B&PDB-ENSP_mappings:2fdw.C&PDB-ENSP_mappings:2fdw.D&PDB-ENSP_mappings:2fdy.A&PDB-ENSP_mappings:2fdy.B&PDB-ENSP_mappings:2fdy.C&PDB-ENSP_mappings:2fdy.D&PDB-ENSP_mappings:3ebs.A&PDB-ENSP_mappings:3ebs.B&PDB-ENSP_mappings:3ebs.C&PDB-ENSP_mappings:3ebs.D&PDB-ENSP_mappings:3t3q.A&PDB-ENSP_mappings:3t3q.B&PDB-ENSP_mappings:3t3q.C&PDB-ENSP_mappings:3t3q.D&PDB-ENSP_mappings:3t3r.A&PDB-ENSP_mappings:3t3r.B&PDB-ENSP_mappings:3t3r.C&PDB-ENSP_mappings:3t3r.D&PDB-ENSP_mappings:4ejj.A&PDB-ENSP_mappings:4ejj.B&PDB-ENSP_mappings:4ejj.C&PDB-ENSP_mappings:4ejj.D&PDB-ENSP_mappings:4rui.A&PDB-ENSP_mappings:4rui.B&PDB-ENSP_mappings:4rui.C&PDB-ENSP_mappings:4rui.D&PDB-ENSP_mappings:4rui.E&PDB-ENSP_mappings:4rui.F	NA	NA	0.0573	0.1762	0.0317	0	0.0219	0.0102	0.03107	0.1593	0.02906	0.02004	0.0002758	0.02401	0.02598	0.03118	0.01105	0.05903	0.1484	0.001101	0.03996	0.02046	0.0006024	0.02891	0.02532	0.02489	0.04707	0.01154	0.1762	AFR	NA	NA	1	34007475&36477530	NA	NA	NA	NA	NA	NA	NA	NA	NA	NA	NA	NA	0.078	-0.585011	NA	NA	NA	NA	NA	NA	NA	NA	NA	NA	NA	NA	NA	NA	NA	NA	NA	NA	NA	NA	NA	NA	NA	-24	13	2	-22	0	0	0	0	CTC-490E21.12	NA	NA	-4.834e-05	-6.026e-05	.	ENSG00000255974	cytochrome_P450_family_2_subfamily_A_member_6	CYP2A6	0.526301	0.916	NA	NA	NA	NA	NA	NA	NA
chr7	75879041	chr7_75879041_C_T	C	T	598835	CSQ=T	5_prime_UTR_variant	MODIFIER	RHBDD2	ENSG00000005486	Transcript	ENST00000006777	protein_coding	ENST00000006777.11:c.-42C>T	NA	8	NA	NA	NA	NA	rs186561790	1	NA	1	NA	SNV	HGNC	HGNC:23082	YES	NM_001040456.3	NA	1	P1	CCDS43602.1	ENSP00000006777	Q6NTF9.140	NA	UPI0000072213	Q6NTF9-1	NA	NA	NA	NA	NA	NA	0.0058	0.0008	0.0072	0	0.0149	0.0082	0.03103	0.007143	0.007692	0.02778	0.003759	0.04854	0.02601	0.01538	0.008197	0.01639	0.0034	0.003289	0.009422	0.02103	0.000387	0.04224	0.009494	0.02357	0.01338	0.01015	0.04854	gnomADe_FIN	NA	NA	NA	NA	NA	NA	NA	NA	NA	NA	NA	0	0	0	NA	NA	7.75	0.624674	NA	NA	NA	NA	NA	NA	NA	NA	NA	NA	NA	NA	NA	NA	NA	NA	NA	-0.185	NA	NA	NA	NA	NA	-6	6	-4	16	0	0	0	0	RHBDD2	NA	NA	-0.0001973	-0.0001998	C	NA	NA	NA	NA	0.0462	NA	NA	NA	NA	NA	NA	NA
chr19	40845264	chr19_40845264_C_T	C	T	897374	CSQ=T	intron_variant	MODIFIER	CYP2A6	ENSG00000255974	Transcript	ENST00000301141	protein_coding	ENST00000301141.10:c.1161+30G>A	NA	NA	NA	NA	NA	NA	rs4803380	1	NA	-1	NA	SNV	HGNC	HGNC:2610	YES	NM_000762.6	NA	1	P1	CCDS12568.1	ENSP00000301141	P11509.234	NA	UPI0000157752	NA	1	NA	NA	NA	NA	NA	0.0551	0.1687	0.0317	0	0.0209	0.0102	0.03057	0.1521	0.02832	0.02006	5.513e-05	0.02527	0.02603	0.03086	0.01082	0.05676	0.1413	0.001101	0.03869	0.02048	0	0.02943	0.02532	0.02462	0.044	0.01187	0.1687	AFR	NA	NA	1	34007475&36477530&27799204	NA	NA	NA	NA	NA	NA	NA	NA	NA	NA	NA	NA	0.059	-0.643394	NA	NA	NA	NA	NA	NA	NA	NA	NA	NA	NA	NA	NA	NA	NA	NA	NA	NA	NA	NA	NA	NA	NA	5	-4	-39	-43	0	0	0	0	CTC-490E21.12	NA	NA	-9.49e-05	-0.00011975	.	ENSG00000255974	cytochrome_P450_family_2_subfamily_A_member_6	CYP2A6	0.578585	0.916	NA	NA	NA	NA	NA	NA	NA
chr19	40845264	chr19_40845264_C_T	C	T	897374	CSQ=T	intron_variant	MODIFIER	CYP2A6	ENSG00000255974	Transcript	ENST00000301141	protein_coding	ENST00000301141.10:c.1161+30G>A	NA	NA	NA	NA	NA	NA	rs4803380	1	NA	-1	NA	SNV	HGNC	HGNC:2610	YES	NM_000762.6	NA	1	P1	CCDS12568.1	ENSP00000301141	P11509.234	NA	UPI0000157752	NA	1	NA	NA	NA	NA	NA	0.0551	0.1687	0.0317	0	0.0209	0.0102	0.03057	0.1521	0.02832	0.02006	5.513e-05	0.02527	0.02603	0.03086	0.01082	0.05676	0.1413	0.001101	0.03869	0.02048	0	0.02943	0.02532	0.02462	0.044	0.01187	0.1687	AFR	NA	NA	1	34007475&36477530&27799204	NA	NA	NA	NA	NA	NA	NA	NA	NA	NA	NA	NA	0.059	-0.643394	NA	NA	NA	NA	NA	NA	NA	NA	NA	NA	NA	NA	NA	NA	NA	NA	NA	NA	NA	NA	NA	NA	NA	5	-4	-39	-43	0	0	0	0	CTC-490E21.12	NA	NA	-9.49e-05	-0.00011975	.	ENSG00000255974	cytochrome_P450_family_2_subfamily_A_member_6	CYP2A6	0.578585	0.916	NA	NA	NA	NA	NA	NA	NA
chr6	31026031	chr6_31026031_T_C	T	C	37167600	CSQ=C	synonymous_variant	LOW	MUC22	ENSG00000261272	Transcript	ENST00000561890	protein_coding	ENST00000561890.1:c.600T>C	ENSP00000455906.1:p.Thr200%3D	833	600	200	T	acT/acC	rs9501039	1	NA	1	NA	SNV	HGNC	HGNC:39755	YES	NM_001395414.1	NA	2	P1	CCDS59003.1	ENSP00000455906	E2RYF6.72	NA	UPI0001E92A31	NA	NA	NA	NA	NA	NA	NA	0.0477	0.0545	0.0346	0.0258	0.0308	0.0879	0.03675	0.05121	0.0235	0.05178	0.01463	0.001307	0.02607	0.0465	0.08174	0.03607	0.05463	0	0.03746	0.05869	0.01854	0.002501	0.1086	0.02503	0.04936	0.1022	0.1086	gnomADg_MID	NA	NA	1	36168886	NA	NA	NA	NA	NA	NA	NA	NA	NA	NA	NA	NA	0.306	-0.303752	NA	NA	NA	NA	NA	NA	NA	NA	NA	NA	NA	NA	NA	NA	NA	NA	NA	-2.25	NA	NA	NA	NA	NA	-25	35	12	-26	0	0	0	0	MUC22	NA	NA	2.813e-05	7.15e-06	T	NA	NA	NA	NA	NA	NA	NA	NA	NA	NA	NA	NA
chr6	31026031	chr6_31026031_T_C	T	C	37167600	CSQ=C	synonymous_variant	LOW	MUC22	ENSG00000261272	Transcript	ENST00000561890	protein_coding	ENST00000561890.1:c.600T>C	ENSP00000455906.1:p.Thr200%3D	833	600	200	T	acT/acC	rs9501039	1	NA	1	NA	SNV	HGNC	HGNC:39755	YES	NM_001395414.1	NA	2	P1	CCDS59003.1	ENSP00000455906	E2RYF6.72	NA	UPI0001E92A31	NA	NA	NA	NA	NA	NA	NA	0.0477	0.0545	0.0346	0.0258	0.0308	0.0879	0.03675	0.05121	0.0235	0.05178	0.01463	0.001307	0.02607	0.0465	0.08174	0.03607	0.05463	0	0.03746	0.05869	0.01854	0.002501	0.1086	0.02503	0.04936	0.1022	0.1086	gnomADg_MID	NA	NA	1	36168886	NA	NA	NA	NA	NA	NA	NA	NA	NA	NA	NA	NA	0.306	-0.303752	NA	NA	NA	NA	NA	NA	NA	NA	NA	NA	NA	NA	NA	NA	NA	NA	NA	-2.25	NA	NA	NA	NA	NA	-25	35	12	-26	0	0	0	0	MUC22	NA	NA	2.813e-05	7.15e-06	T	NA	NA	NA	NA	NA	NA	NA	NA	NA	NA	NA	NA
chr2	159748003	chr2_159748003_C_T	C	T	6322350	T	missense_variant	MODERATE	MARCHF7	ENSG00000136536	Transcript	ENST00000409175	protein_coding	ENST00000409175.6:c.713C>T	ENSP00000386830.1:p.Thr238Met	956	713	238	T/M	aCg/aTg	rs76774368&COSV99034728	1	NA	1	NA	SNV	HGNC	HGNC:17393	YES	NM_001282805.2	NA	2	P1	CCDS2210.1	ENSP00000386830	Q9H992.168	NA	UPI00000733EE	Q9H992-1	NA	tolerated(0.4)	benign(0.003)	NA	NA	NA	0.0323	0.0371	0.0418	0.005	0.0348	0.045	0.03168	0.03405	0.04844	0.03406	0.009354	0.02028	0.02608	0.03301	0.05271	0.03004	0.03574	0.001096	0.0431	0.03084	0.005202	0.01971	0.003165	0.02625	0.02727	0.05037	0.05271	gnomADe_SAS	NA	0&1	1&1	32888494	NA	NA	NA	NA	NA	NA	NA	NA	NA	NA	NA	NA	10.81	0.933898	B&B&B&B	0.1122	0.0869&0.0853&0.0821&0.0871	ENST00000539065&ENST00000409175&ENST00000259050&ENST00000409591	N	N&N&N&N	B&B&B&.	B&B&B&.	T	0.00125	0.183028	D&D&D&D	F5H6W4&Q9H992&Q9H992&Q9H992-2	.&.&YES&.	NA	NA	NA	-0.037	NA	NA	NA	NA	0.067	22	-26	22	26	0	0	0	0	2007-03-01	NA	NA	-1.69e-05	-8.46e-06	C	ENSG00000241399&ENSG00000136536&ENSG00000248672&ENSG00000054219	CD302_molecule&membrane_associated_ring-CH-type_finger_7&LY75-CD302_readthrough&lymphocyte_antigen_75	CD302&MARCHF7&LY75-CD302&LY75	0.5335351824760437&0.8356468081474304&0.7991578578948975&0.637889564037323	NA	0.0460053	0.0460053	0.0251384	0.0251384	-0.678265	likely_benign	0.0853
chr2	159748003	chr2_159748003_C_T	C	T	6322350	T	missense_variant	MODERATE	MARCHF7	ENSG00000136536	Transcript	ENST00000409175	protein_coding	ENST00000409175.6:c.713C>T	ENSP00000386830.1:p.Thr238Met	956	713	238	T/M	aCg/aTg	rs76774368&COSV99034728	1	NA	1	NA	SNV	HGNC	HGNC:17393	YES	NM_001282805.2	NA	2	P1	CCDS2210.1	ENSP00000386830	Q9H992.168	NA	UPI00000733EE	Q9H992-1	NA	tolerated(0.4)	benign(0.003)	NA	NA	NA	0.0323	0.0371	0.0418	0.005	0.0348	0.045	0.03168	0.03405	0.04844	0.03406	0.009354	0.02028	0.02608	0.03301	0.05271	0.03004	0.03574	0.001096	0.0431	0.03084	0.005202	0.01971	0.003165	0.02625	0.02727	0.05037	0.05271	gnomADe_SAS	NA	0&1	1&1	32888494	NA	NA	NA	NA	NA	NA	NA	NA	NA	NA	NA	NA	10.81	0.933898	B&B&B&B	0.1122	0.0869&0.0853&0.0821&0.0871	ENST00000539065&ENST00000409175&ENST00000259050&ENST00000409591	N	N&N&N&N	B&B&B&.	B&B&B&.	T	0.00125	0.183028	D&D&D&D	F5H6W4&Q9H992&Q9H992&Q9H992-2	.&.&YES&.	NA	NA	NA	-0.037	NA	NA	NA	NA	0.067	22	-26	22	26	0	0	0	0	2007-03-01	NA	NA	-1.69e-05	-8.46e-06	C	ENSG00000241399&ENSG00000136536&ENSG00000248672&ENSG00000054219	CD302_molecule&membrane_associated_ring-CH-type_finger_7&LY75-CD302_readthrough&lymphocyte_antigen_75	CD302&MARCHF7&LY75-CD302&LY75	0.5335351824760437&0.8356468081474304&0.7991578578948975&0.637889564037323	NA	0.0460053	0.0460053	0.0251384	0.0251384	-0.678265	likely_benign	0.0853
chr8	132583661	chr8_132583661_A_C	A	C	529834	C	intron_variant	MODIFIER	DNAAF11	ENSG00000129295	Transcript	ENST00000620350	protein_coding	ENST00000620350.5:c.1226+33T>G	NA	NA	NA	NA	NA	NA	rs137970679	1	NA	-1	NA	SNV	HGNC	HGNC:16725	YES	NM_012472.6	NA	1	P1	CCDS6365.1	ENSP00000484634	Q86X45.164	NA	UPI000000DBC5	Q86X45-1	1	NA	NA	NA	NA	NA	0.0108	0	0.0159	0	0.0308	0.0123	0.01908	0.002831	0.01881	0.02851	5.466e-05	0.01185	0.02614	0.02911	0.01329	0.01791	0.003984	0.008772	0.03353	0.0317	0.0007725	0.01094	0.0538	0.02461	0.02438	0.01387	0.0538	gnomADg_MID	likely_benign	NA	1	NA	NA	NA	NA	NA	NA	NA	NA	NA	NA	NA	NA	NA	0.095	-0.545904	NA	NA	NA	NA	NA	NA	NA	NA	NA	NA	NA	NA	NA	NA	NA	NA	NA	-3.4	NA	NA	NA	NA	NA	33	6	5	33	0	0	0	0	LRRC6	NA	NA	-0.0001895	-0.000255	A	NA	NA	NA	NA	NA	NA	NA	NA	NA	NA	NA	NA
chr11	18311889	chr11_18311889_A_T	A	T	6055890	CSQ=T	intron_variant	MODIFIER	HPS5	ENSG00000110756	Transcript	ENST00000349215	protein_coding	ENST00000349215.8:c.219+25T>A	NA	NA	NA	NA	NA	NA	rs78237997&COSV62538684	1	NA	-1	NA	SNV	HGNC	HGNC:17022	YES	NM_181507.2	NA	1	P1	CCDS7836.1	ENSP00000265967	Q9UPZ3.170	NA	UPI000000D7E9	Q9UPZ3-1	1	NA	NA	NA	NA	NA	0.099	0.031	0.0418	0.252	0.0298	0.1452	0.06301	0.03331	0.06366	0.05032	0.2809	0.00753	0.02618	0.04953	0.1301	0.04095	0.03317	0.02527	0.0481	0.0576	0.2597	0.007246	0.04747	0.02581	0.04063	0.1283	0.2809	gnomADe_EAS	benign	0&1	1&1	NA	NA	NA	NA	NA	NA	NA	NA	NA	NA	NA	NA	NA	1.607	0.040131	NA	NA	NA	NA	NA	NA	NA	NA	NA	NA	NA	NA	NA	NA	NA	NA	NA	-4.52	NA	NA	NA	NA	NA	25	43	26	25	0	0	0	0.02	HPS5	NA	NA	-0.0001844	-0.00011265	A	NA	NA	NA	NA	0.963	NA	NA	NA	NA	NA	NA	NA
chr7	44569119	chr7_44569119_C_T	C	T	22546100	CSQ=T	intron_variant	MODIFIER	DDX56	ENSG00000136271	Transcript	ENST00000258772	protein_coding	ENST00000258772.10:c.1293+11G>A	NA	NA	NA	NA	NA	NA	rs2289051&COSV51837813	1	NA	-1	NA	SNV	HGNC	HGNC:18193	YES	NM_019082.4	NA	1	P1	CCDS5492.1	ENSP00000258772	Q9NY93.197	NA	UPI0000037BB1	Q9NY93-1	NA	NA	NA	NA	NA	NA	0.2007	0.1664	0.0476	0.4474	0.0298	0.2771	0.1019	0.1467	0.103	0.03467	0.4344	0.04008	0.02618	0.06644	0.2311	0.08867	0.1513	0.05044	0.07783	0.04669	0.4349	0.04293	0.04114	0.02614	0.07328	0.2456	0.4474	EAS	NA	0&1	0&1	NA	NA	NA	NA	NA	NA	NA	NA	NA	NA	NA	NA	NA	2.105	0.101577	NA	NA	NA	NA	NA	NA	NA	NA	NA	NA	NA	NA	NA	NA	NA	NA	NA	-3.25	NA	NA	NA	NA	NA	40	11	-2	1	0	0	0.01	0	DDX56	NA	NA	-6.91e-05	-5.59e-05	C	NA	NA	NA	NA	0.663	NA	NA	NA	NA	NA	NA	NA
chr11	65978665	chr11_65978665_G_T	G	T	2878260	CSQ=T	synonymous_variant	LOW	SART1	ENSG00000175467	Transcript	ENST00000312397	protein_coding	ENST00000312397.10:c.2238G>T	ENSP00000310448.5:p.Arg746%3D	2285	2238	746	R	cgG/cgT	rs11545221&COSV56712816	1	NA	1	NA	SNV	HGNC	HGNC:10538	YES	NM_005146.5	NA	1	P1	CCDS31611.1	ENSP00000310448	O43290.186	NA	UPI00000732D5	O43290-1	NA	NA	NA	PDB-ENSP_mappings:5o9z.P&PDB-ENSP_mappings:6ahd.9&PDB-ENSP_mappings:6qw6.S&PDB-ENSP_mappings:6qx9.S	NA	NA	0.0691	0.1006	0.036	0.1488	0.0258	0.0123	0.03785	0.08487	0.02362	0.007808	0.171	0.0271	0.02621	0.03356	0.01289	0.04412	0.08044	0.002193	0.03209	0.007209	0.1548	0.02054	0.01899	0.02442	0.04107	0.01881	0.171	gnomADe_EAS	NA	0&1	0&1	NA	NA	NA	NA	NA	NA	NA	gain/donor/65978664-65978665/Medium/4.883990	NA	NA	NA	NA	NA	11.55	0.994584	NA	NA	NA	NA	NA	NA	NA	NA	NA	NA	NA	NA	NA	NA	NA	NA	NA	-5.05	NA	NA	NA	NA	NA	-2	-29	-2	21	0	0	0.01	0	SART1	NA	NA	0.006275	0.002153	G	NA	NA	NA	NA	0.336	NA	NA	NA	NA	NA	NA	NA
chr19	54502908	chr19_54502908_G_A	G	A	7729140	CSQ=A	5_prime_UTR_variant	MODIFIER	LAIR2	ENSG00000167618	Transcript	ENST00000301202	protein_coding	ENST00000301202.7:c.-11G>A	NA	78	NA	NA	NA	NA	rs2287828&COSV56621074	1	NA	1	NA	SNV	HGNC	HGNC:6478	YES	NM_002288.6	NA	1	P2	CCDS12897.1	ENSP00000301202	Q6ISS4.143	NA	UPI000013E6E5	Q6ISS4-1	NA	NA	NA	NA	NA	NA	0.1114	0.0212	0.2133	0.2669	0.0229	0.092	0.09033	0.02363	0.2862	0.01818	0.2981	0.06908	0.02631	0.06595	0.06102	0.05535	0.02417	0.0307	0.1794	0.01931	0.2888	0.0691	0.003185	0.02706	0.06322	0.07882	0.2981	gnomADe_EAS	NA	0&1	0&1	22294640&26721477&36292186&36593237&32639508&32731787	NA	NA	NA	NA	NA	NA	NA	0	0	0	NA	NA	4.193	0.291758	NA	NA	NA	NA	NA	NA	NA	NA	NA	NA	NA	NA	NA	NA	26721477	0.01	NA	1.71	NA	NA	NA	NA	NA	45	-7	-7	44	0	0	0	0	LAIR2	NA	NA	0.0003395	0.0002398	G	NA	NA	NA	NA	0.903	NA	NA	NA	NA	NA	NA	NA
chr6	31715380	chr6_31715380_T_G	T	G	10663200	CSQ=G	downstream_gene_variant	MODIFIER	LY6G6C	ENSG00000204421	Transcript	ENST00000375819	protein_coding	NA	NA	NA	NA	NA	NA	NA	rs3749952&COSV65419209	1	3268	-1	NA	SNV	HGNC	HGNC:13936	YES	NM_025261.3	NA	1	P1	CCDS4714.1	ENSP00000364978	O95867.163	A0A1U9X7Z1.29	UPI0000048F36	NA	NA	NA	NA	NA	NA	NA	0.1026	0.1649	0.0836	0.1438	0.0298	0.0644	0.05114	0.1486	0.06511	0.04641	0.1445	0.003586	0.02631	0.04504	0.05609	0.06805	0.1464	0.007675	0.0623	0.05052	0.1355	0.005188	0.1234	0.02764	0.07512	0.06743	0.1649	AFR	NA	0&1	0&1	NA	NA	NA	NA	NA	NA	NA	NA	NA	NA	NA	NA	NA	19.19	1.99143	NA	NA	NA	NA	NA	NA	NA	NA	NA	NA	NA	NA	NA	NA	NA	NA	NA	1.1	NA	NA	NA	NA	NA	30	8	30	-14	0	0	0.06	0	LY6G6D	NA	NA	1.216e-05	1.466e-05	T	NA	NA	NA	NA	0.575	NA	NA	NA	NA	-0.622931	NA	NA
chr6	31715380	chr6_31715380_T_G	T	G	10663200	G	downstream_gene_variant	MODIFIER	LY6G6F	ENSG00000204424	Transcript	ENST00000375832	protein_coding	NA	NA	NA	NA	NA	NA	NA	rs3749952&COSV65419209	1	4701	1	NA	SNV	HGNC	HGNC:13933	YES	NM_001003693.3	NA	1	P1	CCDS34403.1	ENSP00000364992	Q5SQ64.148	A0A1L6Z9Z3.32	UPI00001B2976	Q5SQ64-1	NA	NA	NA	NA	NA	NA	0.1026	0.1649	0.0836	0.1438	0.0298	0.0644	0.05114	0.1486	0.06511	0.04641	0.1445	0.003586	0.02631	0.04504	0.05609	0.06805	0.1464	0.007675	0.0623	0.05052	0.1355	0.005188	0.1234	0.02764	0.07512	0.06743	0.1649	AFR	NA	0&1	0&1	NA	NA	NA	NA	NA	NA	NA	NA	NA	NA	NA	NA	NA	19.19	1.99143	NA	NA	NA	NA	NA	NA	NA	NA	NA	NA	NA	NA	NA	NA	NA	NA	NA	1.1	NA	NA	NA	NA	NA	30	8	30	-14	0	0	0.06	0	LY6G6D	NA	NA	1.216e-05	1.466e-05	T	NA	NA	NA	NA	0.798	NA	NA	NA	NA	-0.622931	NA	NA
chr6	31715380	chr6_31715380_T_G	T	G	10663200	G	missense_variant	MODERATE	LY6G6D	ENSG00000244355	Transcript	ENST00000375825	protein_coding	ENST00000375825.8:c.25T>G	ENSP00000364985.3:p.Leu9Val	33	25	9	L/V	Ttg/Gtg	rs3749952&COSV65419209	1	NA	1	NA	SNV	HGNC	HGNC:13935	YES	NM_021246.4	NA	1	P1	CCDS34404.1	ENSP00000364985	O95868.139	A0A1L6Z9X4.34	UPI000006DBCC	NA	NA	tolerated(0.15)	possibly_damaging(0.902)	NA	NA	NA	0.1026	0.1649	0.0836	0.1438	0.0298	0.0644	0.05114	0.1486	0.06511	0.04641	0.1445	0.003586	0.02631	0.04504	0.05609	0.06805	0.1464	0.007675	0.0623	0.05052	0.1355	0.005188	0.1234	0.02764	0.07512	0.06743	0.1649	AFR	NA	0&1	0&1	NA	NA	NA	NA	NA	NA	NA	NA	NA	NA	NA	NA	NA	19.19	1.99143	B&B	0.35746	0.1176&0.1618	ENST00000375825&ENST00000375824	NA	P&P	P&.	P&.	NA	NA	NA	T&D	O95868&A0A140T9R8	YES&.	NA	NA	NA	1.1	NA	NA	NA	NA	0.074	30	8	30	-14	0	0	0.06	0	LY6G6D	NA	NA	1.216e-05	1.466e-05	T	NA	NA	NA	NA	0.552	0.0880912	0.0880912	0.0312172	0.0312172	-0.622931	likely_benign	0.1176
chr6	31715380	chr6_31715380_T_G	T	G	10663200	CSQ=G	downstream_gene_variant	MODIFIER	LY6G6C	ENSG00000204421	Transcript	ENST00000375819	protein_coding	NA	NA	NA	NA	NA	NA	NA	rs3749952&COSV65419209	1	3268	-1	NA	SNV	HGNC	HGNC:13936	YES	NM_025261.3	NA	1	P1	CCDS4714.1	ENSP00000364978	O95867.163	A0A1U9X7Z1.29	UPI0000048F36	NA	NA	NA	NA	NA	NA	NA	0.1026	0.1649	0.0836	0.1438	0.0298	0.0644	0.05114	0.1486	0.06511	0.04641	0.1445	0.003586	0.02631	0.04504	0.05609	0.06805	0.1464	0.007675	0.0623	0.05052	0.1355	0.005188	0.1234	0.02764	0.07512	0.06743	0.1649	AFR	NA	0&1	0&1	NA	NA	NA	NA	NA	NA	NA	NA	NA	NA	NA	NA	NA	19.19	1.99143	NA	NA	NA	NA	NA	NA	NA	NA	NA	NA	NA	NA	NA	NA	NA	NA	NA	1.1	NA	NA	NA	NA	NA	30	8	30	-14	0	0	0.06	0	LY6G6D	NA	NA	1.216e-05	1.466e-05	T	NA	NA	NA	NA	0.575	NA	NA	NA	NA	-0.622931	NA	NA
chr6	31715380	chr6_31715380_T_G	T	G	10663200	G	downstream_gene_variant	MODIFIER	LY6G6F	ENSG00000204424	Transcript	ENST00000375832	protein_coding	NA	NA	NA	NA	NA	NA	NA	rs3749952&COSV65419209	1	4701	1	NA	SNV	HGNC	HGNC:13933	YES	NM_001003693.3	NA	1	P1	CCDS34403.1	ENSP00000364992	Q5SQ64.148	A0A1L6Z9Z3.32	UPI00001B2976	Q5SQ64-1	NA	NA	NA	NA	NA	NA	0.1026	0.1649	0.0836	0.1438	0.0298	0.0644	0.05114	0.1486	0.06511	0.04641	0.1445	0.003586	0.02631	0.04504	0.05609	0.06805	0.1464	0.007675	0.0623	0.05052	0.1355	0.005188	0.1234	0.02764	0.07512	0.06743	0.1649	AFR	NA	0&1	0&1	NA	NA	NA	NA	NA	NA	NA	NA	NA	NA	NA	NA	NA	19.19	1.99143	NA	NA	NA	NA	NA	NA	NA	NA	NA	NA	NA	NA	NA	NA	NA	NA	NA	1.1	NA	NA	NA	NA	NA	30	8	30	-14	0	0	0.06	0	LY6G6D	NA	NA	1.216e-05	1.466e-05	T	NA	NA	NA	NA	0.798	NA	NA	NA	NA	-0.622931	NA	NA
chr6	31715380	chr6_31715380_T_G	T	G	10663200	G	missense_variant	MODERATE	LY6G6D	ENSG00000244355	Transcript	ENST00000375825	protein_coding	ENST00000375825.8:c.25T>G	ENSP00000364985.3:p.Leu9Val	33	25	9	L/V	Ttg/Gtg	rs3749952&COSV65419209	1	NA	1	NA	SNV	HGNC	HGNC:13935	YES	NM_021246.4	NA	1	P1	CCDS34404.1	ENSP00000364985	O95868.139	A0A1L6Z9X4.34	UPI000006DBCC	NA	NA	tolerated(0.15)	possibly_damaging(0.902)	NA	NA	NA	0.1026	0.1649	0.0836	0.1438	0.0298	0.0644	0.05114	0.1486	0.06511	0.04641	0.1445	0.003586	0.02631	0.04504	0.05609	0.06805	0.1464	0.007675	0.0623	0.05052	0.1355	0.005188	0.1234	0.02764	0.07512	0.06743	0.1649	AFR	NA	0&1	0&1	NA	NA	NA	NA	NA	NA	NA	NA	NA	NA	NA	NA	NA	19.19	1.99143	B&B	0.35746	0.1176&0.1618	ENST00000375825&ENST00000375824	NA	P&P	P&.	P&.	NA	NA	NA	T&D	O95868&A0A140T9R8	YES&.	NA	NA	NA	1.1	NA	NA	NA	NA	0.074	30	8	30	-14	0	0	0.06	0	LY6G6D	NA	NA	1.216e-05	1.466e-05	T	NA	NA	NA	NA	0.552	0.0880912	0.0880912	0.0312172	0.0312172	-0.622931	likely_benign	0.1176
chr1	203186284	chr1_203186284_G_A	G	A	2718210	CSQ=A	intron_variant	MODIFIER	CHI3L1	ENSG00000133048	Transcript	ENST00000255409	protein_coding	ENST00000255409.8:c.55+32C>T	NA	NA	NA	NA	NA	NA	rs111768615	1	NA	-1	NA	SNV	HGNC	HGNC:1932	YES	NM_001276.4	NA	1	P1	CCDS1435.1	ENSP00000255409	P36222.202	A0A024R969.55	UPI0000072E4F	NA	1	NA	NA	NA	NA	NA	0.0152	0.0015	0.0144	0	0.0308	0.0337	0.02221	0.003333	0.01815	0.05177	0	0.00201	0.02635	0.02824	0.03681	0.01845	0.004785	0	0.02666	0.04553	0	0.001887	0.03481	0.02629	0.02868	0.03404	0.05177	gnomADe_ASJ	NA	NA	1	36168886	NA	NA	NA	NA	NA	NA	NA	NA	NA	NA	NA	NA	4.001	0.275303	NA	NA	NA	NA	NA	NA	NA	NA	NA	NA	NA	NA	NA	NA	NA	NA	NA	-3.79	NA	NA	NA	NA	NA	-4	35	28	-27	0	0	0	0.02	CHI3L1	NA	NA	0.0003662	0.0001596	G	NA	NA	NA	NA	0.727	NA	NA	NA	NA	NA	NA	NA
chr6	31772986	chr6_31772986_A_ACAGGCTCCATGGGG	A	ACAGGCTCCATGGGG	2015860	CAGGCTCCATGGGG	frameshift_variant	HIGH	VWA7	ENSG00000204396	Transcript	ENST00000375688	protein_coding	ENST00000375688.5:c.1054_1055insCCCCATGGAGCCTG	ENSP00000364840.4:p.Val352AlafsTer86	1289-1290	1054-1055	352	V/APWSLX	gtc/gCCCCATGGAGCCTGtc	rs149806946	1	NA	-1	NA	insertion	HGNC	HGNC:13939	YES	NM_025258.3	NA	5	P1	CCDS4721.2	ENSP00000364840	Q9Y334.148	A0A1U9X8T7.28	UPI0000E5AD19	Q9Y334-1	NA	NA	NA	NA	NA	NA	0.019	0.0121	0.0259	0.002	0.0517	0.0072	0.02683	0.02122	0.01031	0.0006031	0.0004931	0.1247	0.02635	0.02499	0.00877	0.03292	0.02521	0.08571	0.01807	0	0.001349	0.1496	0.003185	0.02795	0.02157	0.01453	0.1496	gnomADg_FIN	NA	NA	NA	NA	NA	NA	NA	NA	NA	NA	NA	NA	NA	NA	NA	NA	14.27	1.28393	NA	NA	NA	NA	NA	NA	NA	NA	NA	NA	NA	NA	NA	NA	NA	NA	NA	NA	HC	NA	NA	PERCENTILE:0.393871449925262&GERP_DIST:-98.3764852937311&BP_DIST:1612&DIST_FROM_LAST_EXON:1436&50_BP_RULE:PASS&ANN_ORF:1018.37&MAX_ORF:1018.37	NA	NA	NA	NA	NA	NA	NA	NA	NA	NA	NA	NA	2.74e-06	3.2e-06	NA	NA	NA	NA	NA	NA	NA	NA	NA	NA	NA	NA	NA
chr6	31772986	chr6_31772986_A_ACAGGCTCCATGGGG	A	ACAGGCTCCATGGGG	2015860	CSQ=CAGGCTCCATGGGG	downstream_gene_variant	MODIFIER	VARS1	ENSG00000204394	Transcript	ENST00000375663	protein_coding	NA	NA	NA	NA	NA	NA	NA	rs149806946	1	4531	-1	NA	insertion	HGNC	HGNC:12651	YES	NM_006295.3	NA	1	P1	CCDS34412.1	ENSP00000364815	P26640.229	A0A024RCN6.61	UPI00001366EA	P26640-1	1	NA	NA	NA	NA	NA	0.019	0.0121	0.0259	0.002	0.0517	0.0072	0.02683	0.02122	0.01031	0.0006031	0.0004931	0.1247	0.02635	0.02499	0.00877	0.03292	0.02521	0.08571	0.01807	0	0.001349	0.1496	0.003185	0.02795	0.02157	0.01453	0.1496	gnomADg_FIN	NA	NA	NA	NA	NA	NA	NA	NA	NA	NA	NA	NA	NA	NA	NA	NA	14.27	1.28393	NA	NA	NA	NA	NA	NA	NA	NA	NA	NA	NA	NA	NA	NA	NA	NA	NA	NA	NA	NA	NA	NA	NA	NA	NA	NA	NA	NA	NA	NA	NA	NA	NA	NA	2.74e-06	3.2e-06	NA	NA	NA	NA	NA	NA	NA	NA	NA	NA	NA	NA	NA
chr17	28716986	chr17_28716986_C_T	C	T	952236	T	synonymous_variant	LOW	RAB34	ENSG00000109113	Transcript	ENST00000395245	protein_coding	ENST00000395245.9:c.63G>A	ENSP00000378666.3:p.Arg21%3D	665	63	21	R	agG/agA	rs11545699	1	NA	-1	NA	SNV	HGNC	HGNC:16519	YES	NM_031934.6	NA	1	P1	CCDS11240.1	ENSP00000378666	Q9BZG1.193	A0A024QZ68.64	UPI0000133171	Q9BZG1-1	NA	NA	NA	NA	NA	NA	0.0072	0.0008	0.0086	0	0.0239	0.0051	0.01771	0.005306	0.007179	0.01794	0.0001088	0.02228	0.0264	0.01927	0.01108	0.01892	0.005816	0.0318	0.008565	0.01815	0.0001927	0.02486	0.006329	0.03048	0.01816	0.007654	0.0318	gnomADg_AMI	NA	NA	NA	NA	NA	NA	NA	NA	NA	NA	NA	NA	NA	NA	NA	NA	15.39	1.44682	NA	NA	NA	NA	NA	NA	NA	NA	NA	NA	NA	NA	NA	NA	NA	NA	NA	1.17	NA	NA	NA	NA	NA	-29	8	46	14	0	0.04	0	0	RAB34	NA	NA	0.001175	0.0005817	C	NA	NA	NA	NA	0.968	NA	NA	NA	NA	NA	NA	NA
chr17	28716986	chr17_28716986_C_T	C	T	952236	T	upstream_gene_variant	MODIFIER	RPL23A	ENSG00000198242	Transcript	ENST00000422514	protein_coding	NA	NA	NA	NA	NA	NA	NA	rs11545699	1	2999	1	NA	SNV	HGNC	HGNC:10317	YES	NM_000984.6	NA	1	P1	CCDS11241.1	ENSP00000389103	P62750.190	NA	UPI0000028D48	NA	NA	NA	NA	NA	NA	NA	0.0072	0.0008	0.0086	0	0.0239	0.0051	0.01771	0.005306	0.007179	0.01794	0.0001088	0.02228	0.0264	0.01927	0.01108	0.01892	0.005816	0.0318	0.008565	0.01815	0.0001927	0.02486	0.006329	0.03048	0.01816	0.007654	0.0318	gnomADg_AMI	NA	NA	NA	NA	NA	NA	NA	NA	NA	NA	NA	NA	NA	NA	NA	NA	15.39	1.44682	NA	NA	NA	NA	NA	NA	NA	NA	NA	NA	NA	NA	NA	NA	NA	NA	NA	1.17	NA	NA	NA	NA	NA	-29	8	46	14	0	0.04	0	0	RAB34	NA	NA	0.001175	0.0005817	C	NA	NA	NA	NA	NA	NA	NA	NA	NA	NA	NA	NA
chr16	75267940	chr16_75267940_G_C	G	C	7629670	C	upstream_gene_variant	MODIFIER	BCAR1	ENSG00000050820	Transcript	ENST00000538440	protein_coding	NA	NA	NA	NA	NA	NA	NA	rs148519476	1	1933	-1	NA	SNV	HGNC	HGNC:971	NA	NA	NA	2	A1	CCDS54041.1	ENSP00000443841	P56945.214	NA	UPI00001FFC19	P56945-8	NA	NA	NA	NA	NA	NA	0.0375	0.034	0.0274	0.002	0.0358	0.0879	0.03227	0.02215	0.02173	0.07709	0.0006928	0.01783	0.02646	0.0343	0.08418	0.02887	0.02464	0.02522	0.03437	0.08661	0.001155	0.01714	0.1108	0.02668	0.03681	0.08471	0.1108	gnomADg_MID	NA	NA	NA	NA	NA	NA	NA	NA	NA	NA	NA	NA	NA	NA	NA	NA	8.875	0.745897	NA	NA	NA	NA	NA	NA	NA	NA	NA	NA	NA	NA	NA	NA	NA	NA	NA	1.66	NA	NA	NA	NA	NA	NA	NA	NA	NA	NA	NA	NA	NA	NA	NA	NA	-0.0001343	-8.297e-05	G	NA	NA	NA	NA	0.158	NA	NA	NA	NA	-0.69114	NA	NA
chr16	75267940	chr16_75267940_G_C	G	C	7629670	C	upstream_gene_variant	MODIFIER	BCAR1	ENSG00000050820	Transcript	ENST00000538440	protein_coding	NA	NA	NA	NA	NA	NA	NA	rs148519476	1	1933	-1	NA	SNV	HGNC	HGNC:971	NA	NA	NA	2	A1	CCDS54041.1	ENSP00000443841	P56945.214	NA	UPI00001FFC19	P56945-8	NA	NA	NA	NA	NA	NA	0.0375	0.034	0.0274	0.002	0.0358	0.0879	0.03227	0.02215	0.02173	0.07709	0.0006928	0.01783	0.02646	0.0343	0.08418	0.02887	0.02464	0.02522	0.03437	0.08661	0.001155	0.01714	0.1108	0.02668	0.03681	0.08471	0.1108	gnomADg_MID	NA	NA	NA	NA	NA	NA	NA	NA	NA	NA	NA	NA	NA	NA	NA	NA	8.875	0.745897	NA	NA	NA	NA	NA	NA	NA	NA	NA	NA	NA	NA	NA	NA	NA	NA	NA	1.66	NA	NA	NA	NA	NA	NA	NA	NA	NA	NA	NA	NA	NA	NA	NA	NA	-0.0001343	-8.297e-05	G	NA	NA	NA	NA	0.158	NA	NA	NA	NA	-0.69114	NA	NA
chr19	55160687	chr19_55160687_A_G	A	G	11205100	CSQ=G	upstream_gene_variant	MODIFIER	TNNI3	ENSG00000129991	Transcript	ENST00000344887	protein_coding	NA	NA	NA	NA	NA	NA	NA	rs890871&COSV61277293&COSV61277470	1	2955	-1	NA	SNV	HGNC	HGNC:11947	YES	NM_000363.5	NA	1	P1	CCDS42628.1	ENSP00000341838	P19429.215	Q6FGX2.146	UPI0000155A10	NA	1	NA	NA	NA	NA	NA	0.1172	0.0651	0.2651	0.1994	0.0169	0.1012	0.09787	0.05057	0.3701	0.01938	0.2207	0.02903	0.02649	0.07398	0.08465	0.0606	0.05032	0	0.2125	0.02135	0.2201	0.02771	0.02532	0.02661	0.06801	0.0883	0.3701	gnomADe_AMR	benign/likely_benign&benign&likely_benign	0&1&1	1&1&1	25741868&24033266&28849223	NA	NA	NA	NA	NA	NA	NA	NA	NA	NA	NA	NA	11.56	0.995388	NA	NA	NA	NA	NA	NA	NA	NA	NA	NA	NA	NA	NA	NA	NA	NA	ClinVar:_phenotype_not_specified&Familial_restrictive_cardiomyopathy&Hypertrophic_cardiomyopathy&Familial_Hypertrophic_Cardiomyopathy_with_Wolff-Parkinson-White_Syndrome&Primary_ciliary_dyskinesia&Dilated_Cardiomyopathy__Recessive	-4.11	NA	NA	NA	NA	NA	17	-11	-43	-47	0	0	0	0	DNAAF3	NA	NA	0.0012245	0.000483	G	NA	NA	NA	NA	NA	NA	NA	NA	NA	-0.636911	NA	NA
chr19	55160687	chr19_55160687_A_G	A	G	11205100	G	missense_variant	MODERATE	DNAAF3	ENSG00000167646	Transcript	ENST00000524407	protein_coding	ENST00000524407.7:c.1001T>C	ENSP00000432046.3:p.Leu334Pro	1096	1001	334	L/P	cTg/cCg	rs890871&COSV61277293&COSV61277470	1	NA	-1	NA	SNV	HGNC	HGNC:30492	YES	NM_001256715.2	NA	1	P4	CCDS59422.1	ENSP00000432046	Q8N9W5.137	NA	UPI000007219C	Q8N9W5-1	1	tolerated(0.47)	benign(0)	NA	NA	NA	0.1172	0.0651	0.2651	0.1994	0.0169	0.1012	0.09787	0.05057	0.3701	0.01938	0.2207	0.02903	0.02649	0.07398	0.08465	0.0606	0.05032	0	0.2125	0.02135	0.2201	0.02771	0.02532	0.02661	0.06801	0.0883	0.3701	gnomADe_AMR	benign/likely_benign&benign&likely_benign	0&1&1	1&1&1	25741868&24033266&28849223	NA	NA	NA	NA	NA	NA	NA	NA	NA	NA	NA	NA	11.56	0.995388	B&B&B&B	0.00019	0.0397&0.039&0.039&0.0412	ENST00000455045&ENST00000524407&ENST00000527223&ENST00000391720	N	P&P&P&P&P&P&P	.&B&.&.	.&B&.&.	T	0.29336	0.430934	T&.&.&T	Q8N9W5-7&Q8N9W5&Q8N9W5-3&Q8N9W5-6	.&.&YES&.	NA	NA	Dilated_Cardiomyopathy__Recessive&Primary_ciliary_dyskinesia&Familial_Hypertrophic_Cardiomyopathy_with_Wolff-Parkinson-White_Syndrome&Hypertrophic_cardiomyopathy&Familial_restrictive_cardiomyopathy&ClinVar:_phenotype_not_specified	-4.11	NA	NA	NA	NA	NA	17	-11	-43	-47	0	0	0	0	DNAAF3	Benign	0.0457682	0.0012245	0.000483	G	NA	NA	NA	NA	NA	0.0691941	0.0691941	0.0656299	0.0380008	-0.636911	likely_benign	0.039
chr11	65959868	chr11_65959868_A_G	A	G	2346250	CSQ=G	upstream_gene_variant	MODIFIER	SART1	ENSG00000175467	Transcript	ENST00000312397	protein_coding	NA	NA	NA	NA	NA	NA	NA	rs67530871&COSV56712976	1	1866	1	NA	SNV	HGNC	HGNC:10538	YES	NM_005146.5	NA	1	P1	CCDS31611.1	ENSP00000310448	O43290.186	NA	UPI00000732D5	O43290-1	NA	NA	NA	NA	NA	NA	0.104	0.2262	0.0418	0.1488	0.0308	0.0123	0.04433	0.185	0.02853	0.009548	0.1682	0.02643	0.02649	0.03888	0.013	0.07364	0.1827	0.002193	0.04092	0.00951	0.1541	0.02052	0.02532	0.02538	0.06411	0.01969	0.2262	AFR	NA	0&1	0&1	NA	NA	NA	NA	NA	NA	NA	NA	NA	NA	NA	NA	NA	3.81	0.259061	NA	NA	NA	NA	NA	NA	NA	NA	NA	NA	NA	NA	NA	NA	NA	NA	NA	-4.08	NA	NA	NA	NA	NA	-42	3	-37	-33	0.03	0	0	0	TSGA10IP	NA	NA	0.00381	0.00202	A	NA	NA	NA	NA	0.336	NA	NA	NA	NA	NA	NA	NA
chr11	65959868	chr11_65959868_A_G	A	G	2346250	G	synonymous_variant	LOW	TSGA10IP	ENSG00000175513	Transcript	ENST00000532620	protein_coding	ENST00000532620.6:c.1599A>G	ENSP00000484252.1:p.Pro533%3D	1795	1599	533	P	ccA/ccG	rs67530871&COSV56712976	1	NA	1	NA	SNV	HGNC	HGNC:26555	YES	NM_152762.3	NA	1	P1	CCDS66138.1	ENSP00000484252	Q3SY00.108	NA	UPI0000EE47ED	Q3SY00-1	NA	NA	NA	NA	NA	NA	0.104	0.2262	0.0418	0.1488	0.0308	0.0123	0.04433	0.185	0.02853	0.009548	0.1682	0.02643	0.02649	0.03888	0.013	0.07364	0.1827	0.002193	0.04092	0.00951	0.1541	0.02052	0.02532	0.02538	0.06411	0.01969	0.2262	AFR	NA	0&1	0&1	NA	NA	NA	NA	NA	NA	NA	NA	NA	NA	NA	NA	NA	3.81	0.259061	NA	NA	NA	NA	NA	NA	NA	NA	NA	NA	NA	NA	NA	NA	NA	NA	NA	-4.08	NA	NA	NA	NA	NA	-42	3	-37	-33	0.03	0	0	0	TSGA10IP	NA	NA	0.00381	0.00202	A	NA	NA	NA	NA	NA	NA	NA	NA	NA	NA	NA	NA
chr6	29670697	chr6_29670697_T_C	T	C	9082790	C	splice_region_variant&splice_polypyrimidine_tract_variant&intron_variant	LOW	MOG	ENSG00000204655	Transcript	ENST00000376917	protein_coding	ENST00000376917.8:c.710-4T>C	NA	NA	NA	NA	NA	NA	rs76573413	1	NA	1	NA	SNV	HGNC	HGNC:7197	YES	NM_206809.4	NA	1	P1	CCDS34370.1	ENSP00000366115	Q16653.190	NA	UPI000020E4D9	Q16653-1	1	NA	NA	NA	NA	NA	0.0252	0.0008	0.0187	0.004	0.0268	0.0828	0.02606	0.003744	0.01332	0.07196	0.001424	0.009581	0.0265	0.03203	0.06036	0.01956	0.00468	0.01316	0.01683	0.06974	0.004423	0.01064	0.05414	0.0263	0.02533	0.05737	0.0828	SAS	NA	NA	NA	NA	NA	NA	NA	NA	NA	extended_intronic_splice_region_variant	NA	NA	NA	NA	NA	NA	13.34	1.16345	NA	NA	NA	NA	NA	NA	NA	NA	NA	NA	NA	NA	NA	NA	NA	NA	NA	-2.81	NA	NA	NA	NA	NA	6	4	24	19	0	0	0.02	0	MOG	NA	NA	-0.0002058	-0.0001172	t	NA	NA	NA	NA	0.988	NA	NA	NA	NA	NA	NA	NA
chr6	29670697	chr6_29670697_T_C	T	C	9082790	CSQ=C	downstream_gene_variant	MODIFIER	ZFP57	ENSG00000204644	Transcript	ENST00000376883	protein_coding	NA	NA	NA	NA	NA	NA	NA	rs76573413	1	1786	-1	NA	SNV	HGNC	HGNC:18791	YES	NM_001109809.5	NA	5	P1	CCDS43436.2	ENSP00000366080	Q9NU63.167	A0A1U9X8V5.35	UPI0001951170	Q9NU63-3	1	NA	NA	NA	NA	NA	0.0252	0.0008	0.0187	0.004	0.0268	0.0828	0.02606	0.003744	0.01332	0.07196	0.001424	0.009581	0.0265	0.03203	0.06036	0.01956	0.00468	0.01316	0.01683	0.06974	0.004423	0.01064	0.05414	0.0263	0.02533	0.05737	0.0828	SAS	NA	NA	NA	NA	NA	NA	NA	NA	NA	NA	NA	NA	NA	NA	NA	NA	13.34	1.16345	NA	NA	NA	NA	NA	NA	NA	NA	NA	NA	NA	NA	NA	NA	NA	NA	NA	-2.81	NA	NA	NA	NA	NA	6	4	24	19	0	0	0.02	0	MOG	NA	NA	-0.0002058	-0.0001172	t	NA	NA	NA	NA	0.716	NA	NA	NA	NA	NA	NA	NA
chr6	29670697	chr6_29670697_T_C	T	C	9082790	C	splice_region_variant&splice_polypyrimidine_tract_variant&intron_variant	LOW	MOG	ENSG00000204655	Transcript	ENST00000376917	protein_coding	ENST00000376917.8:c.710-4T>C	NA	NA	NA	NA	NA	NA	rs76573413	1	NA	1	NA	SNV	HGNC	HGNC:7197	YES	NM_206809.4	NA	1	P1	CCDS34370.1	ENSP00000366115	Q16653.190	NA	UPI000020E4D9	Q16653-1	1	NA	NA	NA	NA	NA	0.0252	0.0008	0.0187	0.004	0.0268	0.0828	0.02606	0.003744	0.01332	0.07196	0.001424	0.009581	0.0265	0.03203	0.06036	0.01956	0.00468	0.01316	0.01683	0.06974	0.004423	0.01064	0.05414	0.0263	0.02533	0.05737	0.0828	SAS	NA	NA	NA	NA	NA	NA	NA	NA	NA	extended_intronic_splice_region_variant	NA	NA	NA	NA	NA	NA	13.34	1.16345	NA	NA	NA	NA	NA	NA	NA	NA	NA	NA	NA	NA	NA	NA	NA	NA	NA	-2.81	NA	NA	NA	NA	NA	6	4	24	19	0	0	0.02	0	MOG	NA	NA	-0.0002058	-0.0001172	t	NA	NA	NA	NA	0.988	NA	NA	NA	NA	NA	NA	NA
chr6	29670697	chr6_29670697_T_C	T	C	9082790	CSQ=C	downstream_gene_variant	MODIFIER	ZFP57	ENSG00000204644	Transcript	ENST00000376883	protein_coding	NA	NA	NA	NA	NA	NA	NA	rs76573413	1	1786	-1	NA	SNV	HGNC	HGNC:18791	YES	NM_001109809.5	NA	5	P1	CCDS43436.2	ENSP00000366080	Q9NU63.167	A0A1U9X8V5.35	UPI0001951170	Q9NU63-3	1	NA	NA	NA	NA	NA	0.0252	0.0008	0.0187	0.004	0.0268	0.0828	0.02606	0.003744	0.01332	0.07196	0.001424	0.009581	0.0265	0.03203	0.06036	0.01956	0.00468	0.01316	0.01683	0.06974	0.004423	0.01064	0.05414	0.0263	0.02533	0.05737	0.0828	SAS	NA	NA	NA	NA	NA	NA	NA	NA	NA	NA	NA	NA	NA	NA	NA	NA	13.34	1.16345	NA	NA	NA	NA	NA	NA	NA	NA	NA	NA	NA	NA	NA	NA	NA	NA	NA	-2.81	NA	NA	NA	NA	NA	6	4	24	19	0	0	0.02	0	MOG	NA	NA	-0.0002058	-0.0001172	t	NA	NA	NA	NA	0.716	NA	NA	NA	NA	NA	NA	NA
chr11	18285498	chr11_18285498_T_C	T	C	7572150	CSQ=C	intron_variant	MODIFIER	HPS5	ENSG00000110756	Transcript	ENST00000349215	protein_coding	ENST00000349215.8:c.2838-39A>G	NA	NA	NA	NA	NA	NA	rs77099432&COSV61687594	1	NA	-1	NA	SNV	HGNC	HGNC:17022	YES	NM_181507.2	NA	1	P1	CCDS7836.1	ENSP00000265967	Q9UPZ3.170	NA	UPI000000D7E9	Q9UPZ3-1	1	NA	NA	NA	NA	NA	0.0994	0.0318	0.0389	0.256	0.0298	0.1442	0.0639	0.03141	0.06139	0.04945	0.2865	0.01186	0.02651	0.04703	0.1293	0.03941	0.03059	0.02632	0.04214	0.05363	0.2653	0.01073	0.03797	0.02479	0.03824	0.1254	0.2865	gnomADe_EAS	benign	0&1	1&1	NA	NA	NA	NA	NA	NA	NA	NA	NA	NA	NA	NA	NA	11.24	0.969856	NA	NA	NA	NA	NA	NA	NA	NA	NA	NA	NA	NA	NA	NA	NA	NA	NA	-0.93	NA	NA	NA	NA	NA	5	-39	5	-39	0	0	0	0	HPS5	NA	NA	-4.02e-05	-2.897e-05	T	NA	NA	NA	NA	0.963	NA	NA	NA	NA	NA	NA	NA
chr3	58640086	chr3_58640086_G_A	G	A	5110130	CSQ=A	intron_variant	MODIFIER	FAM3D	ENSG00000198643	Transcript	ENST00000358781	protein_coding	ENST00000358781.7:c.373+41C>T	NA	NA	NA	NA	NA	NA	rs143691300	1	NA	-1	NA	SNV	HGNC	HGNC:18665	YES	NM_138805.3	NA	1	P1	CCDS2893.1	ENSP00000351632	Q96BQ1.151	A0A0A8K9B4.44	UPI00000015C6	NA	NA	NA	NA	NA	NA	NA	0.0238	0.0015	0.0159	0	0.0288	0.0787	0.02874	0.004307	0.01041	0.06255	0.0003806	0.01069	0.02653	0.02871	0.08925	0.01906	0.004713	0.01206	0.01939	0.06409	0.0003857	0.008681	0.06013	0.02384	0.03356	0.07665	0.08925	gnomADe_SAS	NA	NA	NA	NA	NA	NA	NA	NA	NA	NA	NA	NA	NA	NA	NA	NA	0.569	-0.178194	NA	NA	NA	NA	NA	NA	NA	NA	NA	NA	NA	NA	NA	NA	NA	NA	NA	-1.12	NA	NA	NA	NA	NA	-34	36	41	-50	0	0	0.01	0.03	FAM3D	NA	NA	0.0001211	4.864e-05	G	NA	NA	NA	NA	0.642	NA	NA	NA	NA	NA	NA	NA
chr13	99866380	chr13_99866380_C_T	C	T	1805890	CSQ=T	stop_gained	HIGH	CLYBL	ENSG00000125246	Transcript	ENST00000339105	protein_coding	ENST00000339105.9:c.775C>T	ENSP00000342991.4:p.Arg259Ter	781	775	259	R/*	Cga/Tga	rs41281112&CM123602	1	NA	1	NA	SNV	HGNC	HGNC:18355	YES	NM_206808.5	NA	1	P1	CCDS32002.1	ENSP00000342991	Q8N0X4.156	NA	UPI0000071ADE	Q8N0X4-1	NA	NA	NA	PDB-ENSP_mappings:5vxc.A&PDB-ENSP_mappings:5vxo.A&PDB-ENSP_mappings:5vxo.B&PDB-ENSP_mappings:5vxo.C&PDB-ENSP_mappings:5vxs.A&PDB-ENSP_mappings:5vxs.B&PDB-ENSP_mappings:5vxs.C&PDB-ENSP_mappings:5vxs.D&PDB-ENSP_mappings:5vxs.E&PDB-ENSP_mappings:5vxs.F	NA	NA	0.022	0	0.0389	0.0347	0.0268	0.0215	0.02829	0.005541	0.02617	0.04972	0.04912	0.03577	0.02654	0.03317	0.02346	0.02265	0.005262	0.001096	0.03388	0.04669	0.04273	0.03689	0.03165	0.02591	0.02155	0.02425	0.04972	gnomADe_ASJ	NA	0&1	1&1	28334792&22367966&35811987&33644173&27995393&33799553&29764838&29445423&23754956&36501061&37049476&29056341&24334609	NA	NA	NA	NA	NA	NA	NA	NA	NA	NA	NA	NA	36	6.56024	.&.&.&.	NA	.&.&.&.	ENST00000376355&ENST00000376354&ENST00000339105&ENST00000419700	D	A&A&A&A&A	.&.&.&.	.&.&.&.	NA	NA	NA	.&.&.&.	Q8N0X4&Q8N0X4-2&Q8N0X4&Q5JVC0	YES&.&.&.	22367966	0.8	Vitamin_B12_levels	-2.42	HC	NA	NA	PERCENTILE:0.757575757575758&GERP_DIST:507.614607363939&BP_DIST:373&DIST_FROM_LAST_EXON:278&50_BP_RULE:PASS&ANN_ORF:1184.55&MAX_ORF:1184.55	NA	27	-26	-44	27	0	0	0	0.11	CLYBL	NA	NA	-0.000239	-0.0001429	C	ENSG00000125246	citramalyl-CoA_lyase	CLYBL	0.656377	0.889	NA	NA	NA	NA	0.0191407	NA	NA
chr13	99866380	chr13_99866380_C_T	C	T	1805890	CSQ=T	stop_gained	HIGH	CLYBL	ENSG00000125246	Transcript	ENST00000339105	protein_coding	ENST00000339105.9:c.775C>T	ENSP00000342991.4:p.Arg259Ter	781	775	259	R/*	Cga/Tga	rs41281112&CM123602	1	NA	1	NA	SNV	HGNC	HGNC:18355	YES	NM_206808.5	NA	1	P1	CCDS32002.1	ENSP00000342991	Q8N0X4.156	NA	UPI0000071ADE	Q8N0X4-1	NA	NA	NA	PDB-ENSP_mappings:5vxc.A&PDB-ENSP_mappings:5vxo.A&PDB-ENSP_mappings:5vxo.B&PDB-ENSP_mappings:5vxo.C&PDB-ENSP_mappings:5vxs.A&PDB-ENSP_mappings:5vxs.B&PDB-ENSP_mappings:5vxs.C&PDB-ENSP_mappings:5vxs.D&PDB-ENSP_mappings:5vxs.E&PDB-ENSP_mappings:5vxs.F	NA	NA	0.022	0	0.0389	0.0347	0.0268	0.0215	0.02829	0.005541	0.02617	0.04972	0.04912	0.03577	0.02654	0.03317	0.02346	0.02265	0.005262	0.001096	0.03388	0.04669	0.04273	0.03689	0.03165	0.02591	0.02155	0.02425	0.04972	gnomADe_ASJ	NA	0&1	1&1	28334792&22367966&35811987&33644173&27995393&33799553&29764838&29445423&23754956&36501061&37049476&29056341&24334609	NA	NA	NA	NA	NA	NA	NA	NA	NA	NA	NA	NA	36	6.56024	.&.&.&.	NA	.&.&.&.	ENST00000376355&ENST00000376354&ENST00000339105&ENST00000419700	D	A&A&A&A&A	.&.&.&.	.&.&.&.	NA	NA	NA	.&.&.&.	Q8N0X4&Q8N0X4-2&Q8N0X4&Q5JVC0	YES&.&.&.	22367966	0.8	Vitamin_B12_levels	-2.42	HC	NA	NA	PERCENTILE:0.757575757575758&GERP_DIST:507.614607363939&BP_DIST:373&DIST_FROM_LAST_EXON:278&50_BP_RULE:PASS&ANN_ORF:1184.55&MAX_ORF:1184.55	NA	27	-26	-44	27	0	0	0	0.11	CLYBL	NA	NA	-0.000239	-0.0001429	C	ENSG00000125246	citramalyl-CoA_lyase	CLYBL	0.656377	0.889	NA	NA	NA	NA	0.0191407	NA	NA
chr3	58653738	chr3_58653738_T_G	T	G	5932010	CSQ=G	synonymous_variant	LOW	FAM3D	ENSG00000198643	Transcript	ENST00000358781	protein_coding	ENST00000358781.7:c.57A>C	ENSP00000351632.2:p.Thr19%3D	294	57	19	T	acA/acC	rs35045921	1	NA	-1	NA	SNV	HGNC	HGNC:18665	YES	NM_138805.3	NA	1	P1	CCDS2893.1	ENSP00000351632	Q96BQ1.151	A0A0A8K9B4.44	UPI00000015C6	NA	NA	NA	NA	NA	NA	NA	0.0367	0.0507	0.0159	0	0.0288	0.0787	0.03126	0.03752	0.012	0.0627	0.0004349	0.01067	0.02655	0.02965	0.09012	0.02804	0.03531	0.01206	0.02295	0.06452	0.0003851	0.008754	0.06646	0.02411	0.04159	0.07772	0.09012	gnomADe_SAS	NA	NA	NA	NA	NA	NA	NA	NA	NA	NA	NA	NA	NA	NA	NA	NA	0.068	-0.612232	NA	NA	NA	NA	NA	NA	NA	NA	NA	NA	NA	NA	NA	NA	NA	NA	NA	-5.02	NA	NA	NA	NA	NA	43	7	44	7	0.04	0	0	0	FAM3D	NA	NA	-4.5e-06	-3.3e-06	T	NA	NA	NA	NA	0.642	NA	NA	NA	NA	NA	NA	NA
chr1	89190104	chr1_89190104_T_C	T	C	4089610	CSQ=C	synonymous_variant	LOW	GBP4	ENSG00000162654	Transcript	ENST00000355754	protein_coding	ENST00000355754.7:c.1131A>G	ENSP00000359490.5:p.Glu377%3D	1239	1131	377	E	gaA/gaG	rs41305862	1	NA	-1	NA	SNV	HGNC	HGNC:20480	YES	NM_052941.5	NA	1	P1	CCDS721.1	ENSP00000359490	Q96PP9.161	NA	UPI000013E1A4	NA	NA	NA	NA	NA	NA	NA	0.0218	0.0113	0.0159	0.0119	0.0278	0.044	0.02537	0.008921	0.0318	0.02669	0.01691	0.01562	0.02659	0.03196	0.03253	0.02055	0.009554	0.02083	0.02698	0.03114	0.01388	0.01412	0.0538	0.02565	0.02006	0.03459	0.0538	gnomADg_MID	NA	NA	NA	NA	NA	NA	NA	NA	NA	NA	NA	NA	NA	NA	NA	NA	5.999	0.452313	NA	NA	NA	NA	NA	NA	NA	NA	NA	NA	NA	NA	NA	NA	NA	NA	NA	-4.24	NA	NA	NA	NA	NA	-11	46	0	11	0	0	0	0	GBP4	NA	NA	5.28e-05	3.767e-05	t	NA	NA	NA	NA	0.953	NA	NA	NA	NA	NA	NA	NA
chr2	240462256	chr2_240462256_G_A	G	A	1327520	CSQ=A	missense_variant	MODERATE	GPC1	ENSG00000063660	Transcript	ENST00000264039	protein_coding	ENST00000264039.7:c.391G>A	ENSP00000264039.2:p.Gly131Arg	647	391	131	G/R	Gga/Aga	rs34976040&COSV99067079	1	NA	1	NA	SNV	HGNC	HGNC:4449	YES	NM_002081.3	NA	1	P1	CCDS2534.1	ENSP00000264039	P35052.188	A0A384NPH9.24	UPI000013D4AA	P35052-1	NA	deleterious(0.03)	probably_damaging(0.999)	PDB-ENSP_mappings:4acr.A&PDB-ENSP_mappings:4acr.B&PDB-ENSP_mappings:4acr.C&PDB-ENSP_mappings:4acr.D&PDB-ENSP_mappings:4ad7.A&PDB-ENSP_mappings:4ad7.B&PDB-ENSP_mappings:4ad7.C&PDB-ENSP_mappings:4ad7.D&PDB-ENSP_mappings:4bwe.A&PDB-ENSP_mappings:4bwe.B&PDB-ENSP_mappings:4bwe.C&PDB-ENSP_mappings:4bwe.D&PDB-ENSP_mappings:4ywt.A&PDB-ENSP_mappings:4ywt.B&PDB-ENSP_mappings:4ywt.C&PDB-ENSP_mappings:4ywt.D	NA	NA	0.0102	0.0023	0.0159	0	0.0268	0.0102	0.01864	0.004641	0.01016	0.01932	0	0.03005	0.02663	0.02004	0.009285	0.02019	0.006827	0	0.01792	0.02391	0	0.03313	0.009494	0.02938	0.0153	0.00993	0.03313	gnomADg_FIN	NA	0&1	0&1	NA	NA	NA	NA	NA	NA	NA	NA	NA	NA	NA	NA	NA	26.5	3.92888	B&B&B&B&B	0.4949	0.2602&0.1689&0.2329&0.2165&0.2191	ENST00000264039&ENST00000420138&ENST00000426280&ENST00000427506&ENST00000425056	D	D	D&.&.&.&.	D&.&.&.&.	T	0.53616	0.605046	D&.&D&.&.	P35052&H7C410&C9J4Y6&H7BZE9&H7C024	YES&.&.&.&.	NA	NA	NA	1.16	NA	NA	NA	NA	0.455	2	4	2	40	0.01	0	0	0	GPC1	NA	NA	0.000997	0.000512	G	NA	NA	NA	NA	0.358	0.743434	0.743434	0.858411	0.858411	-0.262774	likely_benign	0.2602
chr1	89133330	chr1_89133330_G_T	G	T	3501750	CSQ=T	synonymous_variant	LOW	GBP7	ENSG00000213512	Transcript	ENST00000294671	protein_coding	ENST00000294671.3:c.1590C>A	ENSP00000294671.2:p.Leu530%3D	1692	1590	530	L	ctC/ctA	rs115671591	1	NA	-1	NA	SNV	HGNC	HGNC:29606	YES	NM_207398.3	NA	2	P1	CCDS720.1	ENSP00000294671	Q8N8V2.140	NA	UPI000013E1A3	NA	NA	NA	NA	NA	NA	NA	0.0206	0.0068	0.0159	0.0119	0.0278	0.044	0.02526	0.005661	0.0318	0.02679	0.01756	0.01529	0.02667	0.03241	0.0328	0.0197	0.006019	0.02083	0.02759	0.03118	0.01372	0.0142	0.0538	0.02571	0.02101	0.03441	0.0538	gnomADg_MID	NA	NA	NA	NA	NA	NA	NA	NA	NA	NA	NA	NA	NA	NA	NA	NA	0.146	-0.457692	NA	NA	NA	NA	NA	NA	NA	NA	NA	NA	NA	NA	NA	NA	NA	NA	NA	-4.54	NA	NA	NA	NA	NA	-24	50	3	-9	0	0	0	0	GBP7	NA	NA	-0.00026	-0.0001663	G	NA	NA	NA	NA	0.855	NA	NA	NA	NA	NA	NA	NA
chr11	108272729	chr11_108272729_C_G	C	G	397749	G	missense_variant	MODERATE	ATM	ENSG00000149311	Transcript	ENST00000675843	protein_coding	ENST00000675843.1:c.3161C>G	ENSP00000501606.1:p.Pro1054Arg	3311	3161	1054	P/R	cCt/cGt	rs1800057&CM973365&COSV53728348&COSV53737427	1	NA	1	NA	SNV	HGNC	HGNC:795	YES	NM_000051.4	NA	NA	P1	CCDS31669.1	ENSP00000501606	Q13315.256	A0A024R3C7.72	UPI000016B511	NA	1	deleterious_low_confidence(0)	probably_damaging(0.969)	PDB-ENSP_mappings:5np0.A&PDB-ENSP_mappings:5np0.B&PDB-ENSP_mappings:5np1.A&PDB-ENSP_mappings:6k9k.A&PDB-ENSP_mappings:6k9l.A&PDB-ENSP_mappings:6k9l.B&PDB-ENSP_mappings:7ni4.A&PDB-ENSP_mappings:7ni4.B&PDB-ENSP_mappings:7ni5.A&PDB-ENSP_mappings:7ni5.B&PDB-ENSP_mappings:7ni6.A&PDB-ENSP_mappings:7ni6.B&PDB-ENSP_mappings:7sic.A&PDB-ENSP_mappings:7sic.B&PDB-ENSP_mappings:7sid.A&PDB-ENSP_mappings:7sid.C	NA	NA	0.0092	0.0008	0.0173	0	0.0308	0.002	0.01656	0.004249	0.01076	0.02154	0	0.008007	0.0267	0.02319	0.005032	0.01657	0.004103	0	0.01886	0.02105	0	0.007823	0.02532	0.0269	0.02297	0.004353	0.0308	EUR	benign/likely_benign&benign&likely_benign	0&1&1&1	1&1&1&1	25741868&24728327&21514219&21935354&21504893&19109789&28598434&24218030&29892016&31629678&23125224&23719583&32597209&22276117&30194396&21898661&19638463&33121461&17132159&9887333&20826828&17623063&18701470&19348699&33778923&34643693&19431188&15101044&9792409&15880721&21833744&23585524&32606146&22438227&23936089&34685575&33218058&25540025&31337649&36414227&24490143&27782108&19347964&26974709&29348298&33057200&34990726&31649266&30957677&27764772&32888494&35284771&35078996&24177593&24416720&20445776&18374504&17502119&15280931	NA	NA	NA	NA	NA	NA	NA	NA	NA	NA	NA	NA	22.8	2.70838	.&.&A	0.65141	.&.&0.5124	ENST00000527805&ENST00000278616&ENST00000452508	D	D&D	.&D&D	.&D&D	T	0.35558	0.476372	D&D&D	E9PIN0&Q13315&Q13315	.&YES&.	12473176&15101044&18701470&30194396&17000706&28598434&15280931&17502119&19638463&29892016&22438227	0.04&0.04&0.04&0.04&0.01&0.70&0.03&0.03&0.03&0.73&0.01	Prostate_Cancer&Hereditary_cancer-predisposing_syndrome&Uterine_fibroids&Ataxia-telangiectasia_syndrome&Renal_cell_carcinoma&ClinVar:_phenotype_not_specified&Myeloproliferative_neoplasms	3.15	NA	NA	NA	NA	NA	-21	-3	25	-7	0.01	0	0	0	ATM	Pathogenic	0.811958	-0.0001544	-0.0002102	C	ENSG00000178202&ENSG00000149311	protein_O-glucosyltransferase_3&ATM_serine/threonine_kinase	POGLUT3&ATM	0.9040086269378662&0.8941746354103088	0.782	0.313711	0.330889	0.467486	0.554548	-0.26251	ambiguous	0.5124
chr19	55179056	chr19_55179056_G_A	G	A	17240900	A	5_prime_UTR_variant	MODIFIER	SYT5	ENSG00000129990	Transcript	ENST00000354308	protein_coding	ENST00000354308.8:c.-15C>T	NA	204	NA	NA	NA	NA	rs2301278&COSV54747821	1	NA	-1	NA	SNV	HGNC	HGNC:11513	YES	NM_003180.3	NA	1	P1	CCDS12919.1	ENSP00000346265	O00445.193	A0A024R4N8.66	UPI000013C56F	O00445-1	NA	NA	NA	NA	NA	NA	0.1546	0.1483	0.3069	0.1994	0.0179	0.1493	0.1113	0.1252	0.3955	0.0194	0.2142	0.02561	0.02671	0.08296	0.1293	0.08511	0.1255	0	0.2414	0.02077	0.2177	0.02093	0.03481	0.02656	0.08946	0.1358	0.3955	gnomADe_AMR	NA	0&1	0&1	NA	NA	NA	NA	NA	NA	NA	NA	0	0	0	NA	NA	11.6	0.998055	NA	NA	NA	NA	NA	NA	NA	NA	NA	NA	NA	NA	NA	NA	NA	NA	NA	-1.68	NA	NA	NA	NA	NA	-3	9	49	30	0.01	0.14	0	0	SYT5	NA	NA	0.0001626	9.13e-05	A	ENSG00000129990	synaptotagmin_5	SYT5	0.539446	0.79	NA	NA	NA	NA	NA	NA	NA
chr19	55179056	chr19_55179056_G_A	G	A	17240900	A	downstream_gene_variant	MODIFIER	PTPRH	ENSG00000080031	Transcript	ENST00000376350	protein_coding	NA	NA	NA	NA	NA	NA	NA	rs2301278&COSV54747821	1	2191	-1	NA	SNV	HGNC	HGNC:9672	YES	NM_002842.5	NA	1	P1	CCDS33110.1	ENSP00000365528	Q9HD43.171	NA	UPI000052D443	Q9HD43-1	NA	NA	NA	NA	NA	NA	0.1546	0.1483	0.3069	0.1994	0.0179	0.1493	0.1113	0.1252	0.3955	0.0194	0.2142	0.02561	0.02671	0.08296	0.1293	0.08511	0.1255	0	0.2414	0.02077	0.2177	0.02093	0.03481	0.02656	0.08946	0.1358	0.3955	gnomADe_AMR	NA	0&1	0&1	NA	NA	NA	NA	NA	NA	NA	NA	NA	NA	NA	NA	NA	11.6	0.998055	NA	NA	NA	NA	NA	NA	NA	NA	NA	NA	NA	NA	NA	NA	NA	NA	NA	-1.68	NA	NA	NA	NA	NA	-3	9	49	30	0.01	0.14	0	0	SYT5	NA	NA	0.0001626	9.13e-05	A	ENSG00000129990	synaptotagmin_5	SYT5	0.539446	0.573	NA	NA	NA	NA	NA	NA	NA
chr1	89147597	chr1_89147597_G_A	G	A	3463750	CSQ=A	synonymous_variant	LOW	GBP7	ENSG00000213512	Transcript	ENST00000294671	protein_coding	ENST00000294671.3:c.1335C>T	ENSP00000294671.2:p.Asp445%3D	1437	1335	445	D	gaC/gaT	rs115454072	1	NA	-1	NA	SNV	HGNC	HGNC:29606	YES	NM_207398.3	NA	2	P1	CCDS720.1	ENSP00000294671	Q8N8V2.140	NA	UPI000013E1A3	NA	NA	NA	NA	NA	NA	NA	0.023	0.0166	0.0159	0.0119	0.0278	0.0429	0.0258	0.01267	0.03204	0.02691	0.01756	0.01571	0.02675	0.03245	0.03257	0.02138	0.01232	0.02083	0.02717	0.03112	0.01385	0.01447	0.0538	0.02577	0.02061	0.03364	0.0538	gnomADg_MID	NA	NA	NA	NA	NA	NA	NA	NA	NA	NA	NA	NA	NA	NA	NA	NA	1.202	-0.022279	NA	NA	NA	NA	NA	NA	NA	NA	NA	NA	NA	NA	NA	NA	NA	NA	NA	-1.53	NA	NA	NA	NA	NA	25	14	47	-30	0	0	0	0	GBP7	NA	NA	-0.0002244	-0.0001261	G	NA	NA	NA	NA	0.855	NA	NA	NA	NA	NA	NA	NA
chr19	55198653	chr19_55198653_A_G	A	G	9802980	G	synonymous_variant	LOW	PTPRH	ENSG00000080031	Transcript	ENST00000376350	protein_coding	ENST00000376350.8:c.1680T>C	ENSP00000365528.2:p.Thr560%3D	1748	1680	560	T	acT/acC	rs2288518	1	NA	-1	NA	SNV	HGNC	HGNC:9672	YES	NM_002842.5	NA	1	P1	CCDS33110.1	ENSP00000365528	Q9HD43.171	NA	UPI000052D443	Q9HD43-1	NA	NA	NA	NA	NA	NA	0.149	0.1543	0.2939	0.2083	0.0169	0.1135	0.1102	0.147	0.4074	0.02363	0.2201	0.02679	0.02676	0.08614	0.09321	0.09101	0.1456	0	0.2498	0.02419	0.225	0.02149	0.03165	0.0267	0.1106	0.09677	0.4074	gnomADe_AMR	NA	NA	NA	NA	NA	NA	NA	NA	NA	NA	NA	NA	NA	NA	NA	NA	1.243	-0.015245	NA	NA	NA	NA	NA	NA	NA	NA	NA	NA	NA	NA	NA	NA	NA	NA	NA	-3.65	NA	NA	NA	NA	NA	35	-10	-10	-1	0	0	0.13	0	PTPRH	NA	NA	0.000901	0.0004983	A	NA	NA	NA	NA	0.573	NA	NA	NA	NA	NA	NA	NA
chr13	51368921	chr13_51368921_G_A	G	A	1319540	A	downstream_gene_variant	MODIFIER	SERPINE3	ENSG00000253309	Transcript	ENST00000681248	protein_coding	NA	NA	NA	NA	NA	NA	NA	rs45535533&COSV60877327	1	4186	1	NA	SNV	HGNC	HGNC:24774	YES	NM_001386375.1	NA	NA	P1	CCDS91808.1	ENSP00000506411	A8MV23.112	NA	UPI000004A22B	A8MV23-2	NA	NA	NA	NA	NA	NA	0.0096	0	0.0115	0	0.0258	0.0143	0.01777	0.004414	0.006762	0.008453	6.263e-05	0.01106	0.02679	0.01842	0.01934	0.0157	0.005181	0.02412	0.008534	0.008362	0	0.008352	0.006329	0.02646	0.01341	0.01518	0.02679	gnomADe_NFE	NA	0&1	0&1	NA	NA	NA	NA	NA	NA	NA	NA	NA	NA	NA	NA	NA	1.741	0.057998	NA	NA	NA	NA	NA	NA	NA	NA	NA	NA	NA	NA	NA	NA	NA	NA	NA	-0.121	NA	NA	NA	NA	NA	-10	19	18	-20	0	0	0	0.02	INTS6	NA	NA	-0.0003996	-0.0002508	G	NA	NA	NA	NA	0.536	NA	NA	NA	NA	NA	NA	NA
chr13	51368921	chr13_51368921_G_A	G	A	1319540	CSQ=A	intron_variant	MODIFIER	INTS6	ENSG00000102786	Transcript	ENST00000311234	protein_coding	ENST00000311234.9:c.2476+18C>T	NA	NA	NA	NA	NA	NA	rs45535533&COSV60877327	1	NA	-1	NA	SNV	HGNC	HGNC:14879	YES	NM_012141.3	NA	1	P1	CCDS9428.1	ENSP00000310260	Q9UL03.182	A0A024RDU0.54	UPI0000030C84	Q9UL03-1	NA	NA	NA	NA	NA	NA	0.0096	0	0.0115	0	0.0258	0.0143	0.01777	0.004414	0.006762	0.008453	6.263e-05	0.01106	0.02679	0.01842	0.01934	0.0157	0.005181	0.02412	0.008534	0.008362	0	0.008352	0.006329	0.02646	0.01341	0.01518	0.02679	gnomADe_NFE	NA	0&1	0&1	NA	NA	NA	NA	NA	NA	NA	NA	NA	NA	NA	NA	NA	1.741	0.057998	NA	NA	NA	NA	NA	NA	NA	NA	NA	NA	NA	NA	NA	NA	NA	NA	NA	-0.121	NA	NA	NA	NA	NA	-10	19	18	-20	0	0	0	0.02	INTS6	NA	NA	-0.0003996	-0.0002508	G	NA	NA	NA	NA	0.014	NA	NA	NA	NA	NA	NA	NA
chr19	55161796	chr19_55161796_T_C	T	C	16177200	C	synonymous_variant	LOW	DNAAF3	ENSG00000167646	Transcript	ENST00000524407	protein_coding	ENST00000524407.7:c.510A>G	ENSP00000432046.3:p.Val170%3D	605	510	170	V	gtA/gtG	rs56726774&COSV61275414	1	NA	-1	NA	SNV	HGNC	HGNC:30492	YES	NM_001256715.2	NA	1	P4	CCDS59422.1	ENSP00000432046	Q8N9W5.137	NA	UPI000007219C	Q8N9W5-1	1	NA	NA	NA	NA	NA	0.1316	0.0794	0.2666	0.2034	0.0169	0.1503	0.1261	0.06405	0.35	0.01902	0.2126	0.03729	0.02681	0.08508	0.1233	0.06544	0.06117	0	0.2148	0.02133	0.2196	0.02758	0.02848	0.02714	0.07498	0.1294	0.35	gnomADe_AMR	benign/likely_benign&benign&likely_benign	0&1	1&1	25741868&24033266	NA	NA	NA	NA	NA	NA	NA	NA	NA	NA	NA	NA	8.741	0.731242	NA	NA	NA	NA	NA	NA	NA	NA	NA	NA	NA	NA	NA	NA	NA	NA	Familial_Hypertrophic_Cardiomyopathy_with_Wolff-Parkinson-White_Syndrome&Hypertrophic_cardiomyopathy&Familial_restrictive_cardiomyopathy&ClinVar:_phenotype_not_specified&Dilated_Cardiomyopathy__Recessive&Primary_ciliary_dyskinesia	-0.929	NA	NA	NA	NA	NA	29	37	1	3	0.01	0	0	0	DNAAF3	NA	NA	0.0004184	0.0002437	C	ENSG00000129990	synaptotagmin_5	SYT5	0.539446	NA	NA	NA	NA	NA	NA	NA	NA
chr19	55161796	chr19_55161796_T_C	T	C	16177200	CSQ=C	upstream_gene_variant	MODIFIER	TNNI3	ENSG00000129991	Transcript	ENST00000344887	protein_coding	NA	NA	NA	NA	NA	NA	NA	rs56726774&COSV61275414	1	4064	-1	NA	SNV	HGNC	HGNC:11947	YES	NM_000363.5	NA	1	P1	CCDS42628.1	ENSP00000341838	P19429.215	Q6FGX2.146	UPI0000155A10	NA	1	NA	NA	NA	NA	NA	0.1316	0.0794	0.2666	0.2034	0.0169	0.1503	0.1261	0.06405	0.35	0.01902	0.2126	0.03729	0.02681	0.08508	0.1233	0.06544	0.06117	0	0.2148	0.02133	0.2196	0.02758	0.02848	0.02714	0.07498	0.1294	0.35	gnomADe_AMR	benign/likely_benign&benign&likely_benign	0&1	1&1	25741868&24033266	NA	NA	NA	NA	NA	NA	NA	NA	NA	NA	NA	NA	8.741	0.731242	NA	NA	NA	NA	NA	NA	NA	NA	NA	NA	NA	NA	NA	NA	NA	NA	Hypertrophic_cardiomyopathy&Familial_Hypertrophic_Cardiomyopathy_with_Wolff-Parkinson-White_Syndrome&ClinVar:_phenotype_not_specified&Familial_restrictive_cardiomyopathy&Primary_ciliary_dyskinesia&Dilated_Cardiomyopathy__Recessive	-0.929	NA	NA	NA	NA	NA	29	37	1	3	0.01	0	0	0	DNAAF3	NA	NA	0.0004184	0.0002437	C	ENSG00000129990	synaptotagmin_5	SYT5	0.539446	NA	NA	NA	NA	NA	NA	NA	NA
chr19	15529858	chr19_15529858_G_A	G	A	6930800	CSQ=A	splice_donor_5th_base_variant&intron_variant	LOW	CYP4F22	ENSG00000171954	Transcript	ENST00000269703	protein_coding	ENST00000269703.8:c.367+5G>A	NA	NA	NA	NA	NA	NA	rs73512652	1	NA	1	NA	SNV	HGNC	HGNC:26820	YES	NM_173483.4	NA	2	P1	CCDS12331.1	ENSP00000269703	Q6NT55.159	NA	UPI000013D84B	NA	1	NA	NA	NA	NA	NA	0.0389	0.056	0.0101	0.0079	0.0229	0.0849	0.0335	0.04774	0.01405	0.05575	0.006633	0.01377	0.02682	0.03698	0.09479	0.03295	0.0474	0.007675	0.02209	0.05965	0.006741	0.01383	0.08544	0.0262	0.03633	0.08942	0.09479	gnomADe_SAS	benign	NA	1	NA	NA	NA	NA	NA	NA	extended_intronic_splice_region_variant	NA	NA	NA	NA	NA	NA	17.49	1.76669	NA	NA	NA	NA	NA	NA	NA	NA	NA	NA	NA	NA	NA	NA	NA	NA	Autosomal_recessive_congenital_ichthyosis_5	-2.97	NA	NA	NA	NA	NA	-4	-49	22	-5	0	0	0	0.24	CYP4F22	NA	NA	0.0001159	8.55e-05	G	NA	NA	NA	NA	0.47	NA	NA	NA	NA	NA	NA	NA
chr11	72139545	chr11_72139545_G_A	G	A	1463190	A	intron_variant	MODIFIER	FOLR3	ENSG00000110203	Transcript	ENST00000611028	protein_coding	ENST00000611028.3:c.494-42G>A	NA	NA	NA	NA	NA	NA	rs116309149	1	NA	1	NA	SNV	HGNC	HGNC:3795	YES	NM_000804.4	NA	1	P1	CCDS73344.1	ENSP00000481114	P41439.158	NA	UPI0000D4B12C	P41439-1	NA	NA	NA	NA	NA	NA	0.0202	0.0303	0.0245	0.0089	0.0298	0.0051	0.02033	0.02446	0.009003	0.02273	0.00696	0.0217	0.02684	0.02363	0.01265	0.02287	0.0252	0.01645	0.0142	0.02275	0.007523	0.02289	0.02532	0.0256	0.01727	0.01181	0.0303	AFR	NA	NA	NA	28948692	NA	NA	NA	NA	NA	NA	NA	NA	NA	NA	NA	NA	0.032	-0.755139	NA	NA	NA	NA	NA	NA	NA	NA	NA	NA	NA	NA	NA	NA	NA	NA	NA	-3.6	NA	NA	NA	NA	NA	14	27	19	-47	0.02	0	0	0	FOLR3	NA	NA	0.001357	0.00143	G	NA	NA	NA	NA	NA	NA	NA	NA	NA	NA	NA	NA
chr6	29942809	chr6_29942809_G_A	G	A	18127300	A	synonymous_variant	LOW	HLA-A	ENSG00000206503	Transcript	ENST00000376809	protein_coding	ENST00000376809.10:c.126G>A	ENSP00000366005.5:p.Gly42%3D	148	126	42	G	ggG/ggA	rs12721672&COSV65138467	1	NA	1	NA	SNV	HGNC	HGNC:4931	YES	NM_002116.8	NA	NA	P2	CCDS34373.1	ENSP00000366005	P04439.211	B1PKY1.133	UPI000008AB1D	P04439-1	1	NA	NA	PDB-ENSP_mappings:1akj.A&PDB-ENSP_mappings:1ao7.A&PDB-ENSP_mappings:1b0g.A&PDB-ENSP_mappings:1b0g.D&PDB-ENSP_mappings:1b0r.A&PDB-ENSP_mappings:1bd2.A&PDB-ENSP_mappings:1duy.A&PDB-ENSP_mappings:1duy.D&PDB-ENSP_mappings:1duz.A&PDB-ENSP_mappings:1duz.D&PDB-ENSP_mappings:1eey.A&PDB-ENSP_mappings:1eey.D&PDB-ENSP_mappings:1eez.A&PDB-ENSP_mappings:1eez.D&PDB-ENSP_mappings:1hhg.A&PDB-ENSP_mappings:1hhg.D&PDB-ENSP_mappings:1hhh.A&PDB-ENSP_mappings:1hhi.A&PDB-ENSP_mappings:1hhi.D&PDB-ENSP_mappings:1hhj.A&PDB-ENSP_mappings:1hhj.D&PDB-ENSP_mappings:1hhk.A&PDB-ENSP_mappings:1hhk.D&PDB-ENSP_mappings:1hla.A&PDB-ENSP_mappings:1hsb.A&PDB-ENSP_mappings:1i1f.A&PDB-ENSP_mappings:1i1f.D&PDB-ENSP_mappings:1i1y.A&PDB-ENSP_mappings:1i1y.D&PDB-ENSP_mappings:1i4f.A&PDB-ENSP_mappings:1i7r.A&PDB-ENSP_mappings:1i7r.D&PDB-ENSP_mappings:1i7t.A&PDB-ENSP_mappings:1i7t.D&PDB-ENSP_mappings:1i7u.A&PDB-ENSP_mappings:1i7u.D&PDB-ENSP_mappings:1im3.A&PDB-ENSP_mappings:1im3.E&PDB-ENSP_mappings:1im3.I&PDB-ENSP_mappings:1im3.M&PDB-ENSP_mappings:1jf1.A&PDB-ENSP_mappings:1jht.A&PDB-ENSP_mappings:1lp9.A&PDB-ENSP_mappings:1lp9.H&PDB-ENSP_mappings:1oga.A&PDB-ENSP_mappings:1p7q.A&PDB-ENSP_mappings:1q94.A&PDB-ENSP_mappings:1q94.D&PDB-ENSP_mappings:1qew.A&PDB-ENSP_mappings:1qr1.A&PDB-ENSP_mappings:1qr1.D&PDB-ENSP_mappings:1qrn.A&PDB-ENSP_mappings:1qse.A&PDB-ENSP_mappings:1qsf.A&PDB-ENSP_mappings:1qvo.A&PDB-ENSP_mappings:1qvo.D&PDB-ENSP_mappings:1s8d.A&PDB-ENSP_mappings:1s9w.A&PDB-ENSP_mappings:1s9x.A&PDB-ENSP_mappings:1s9y.A&PDB-ENSP_mappings:1t1w.A&PDB-ENSP_mappings:1t1x.A&PDB-ENSP_mappings:1t1y.A&PDB-ENSP_mappings:1t1z.A&PDB-ENSP_mappings:1t20.A&PDB-ENSP_mappings:1t21.A&PDB-ENSP_mappings:1t22.A&PDB-ENSP_mappings:1tmc.A&PDB-ENSP_mappings:1tvb.A&PDB-ENSP_mappings:1tvb.D&PDB-ENSP_mappings:1tvh.A&PDB-ENSP_mappings:1tvh.D&PDB-ENSP_mappings:1w72.A&PDB-ENSP_mappings:1w72.D&PDB-ENSP_mappings:1x7q.A&PDB-ENSP_mappings:2av1.A&PDB-ENSP_mappings:2av1.D&PDB-ENSP_mappings:2av7.A&PDB-ENSP_mappings:2av7.D&PDB-ENSP_mappings:2bck.A&PDB-ENSP_mappings:2bck.D&PDB-ENSP_mappings:2bnq.A&PDB-ENSP_mappings:2bnr.A&PDB-ENSP_mappings:2c7u.A&PDB-ENSP_mappings:2c7u.D&PDB-ENSP_mappings:2clr.A&PDB-ENSP_mappings:2clr.D&PDB-ENSP_mappings:2f53.A&PDB-ENSP_mappings:2f54.A&PDB-ENSP_mappings:2f54.F&PDB-ENSP_mappings:2git.A&PDB-ENSP_mappings:2git.D&PDB-ENSP_mappings:2gj6.A&PDB-ENSP_mappings:2gt9.A&PDB-ENSP_mappings:2gt9.D&PDB-ENSP_mappings:2gtw.A&PDB-ENSP_mappings:2gtw.D&PDB-ENSP_mappings:2gtz.A&PDB-ENSP_mappings:2gtz.D&PDB-ENSP_mappings:2guo.A&PDB-ENSP_mappings:2guo.D&PDB-ENSP_mappings:2hla.A&PDB-ENSP_mappings:2hn7.A&PDB-ENSP_mappings:2j8u.A&PDB-ENSP_mappings:2j8u.H&PDB-ENSP_mappings:2jcc.A&PDB-ENSP_mappings:2jcc.H&PDB-ENSP_mappings:2p5e.A&PDB-ENSP_mappings:2p5w.A&PDB-ENSP_mappings:2pye.A&PDB-ENSP_mappings:2uwe.A&PDB-ENSP_mappings:2uwe.H&PDB-ENSP_mappings:2v2w.A&PDB-ENSP_mappings:2v2w.D&PDB-ENSP_mappings:2v2x.A&PDB-ENSP_mappings:2v2x.D&PDB-ENSP_mappings:2vlj.A&PDB-ENSP_mappings:2vlk.A&PDB-ENSP_mappings:2vll.A&PDB-ENSP_mappings:2vll.D&PDB-ENSP_mappings:2vlr.A&PDB-ENSP_mappings:2vlr.F&PDB-ENSP_mappings:2x4n.A&PDB-ENSP_mappings:2x4n.D&PDB-ENSP_mappings:2x4o.A&PDB-ENSP_mappings:2x4o.D&PDB-ENSP_mappings:2x4p.A&PDB-ENSP_mappings:2x4p.D&PDB-ENSP_mappings:2x4q.A&PDB-ENSP_mappings:2x4q.D&PDB-ENSP_mappings:2x4r.A&PDB-ENSP_mappings:2x4r.D&PDB-ENSP_mappings:2x4s.A&PDB-ENSP_mappings:2x4s.D&PDB-ENSP_mappings:2x4t.A&PDB-ENSP_mappings:2x4t.D&PDB-ENSP_mappings:2x4u.A&PDB-ENSP_mappings:2x4u.D&PDB-ENSP_mappings:2x70.A&PDB-ENSP_mappings:2x70.D&PDB-ENSP_mappings:2xpg.A&PDB-ENSP_mappings:3bgm.A&PDB-ENSP_mappings:3bh8.A&PDB-ENSP_mappings:3bh9.A&PDB-ENSP_mappings:3bhb.A&PDB-ENSP_mappings:3bo8.A&PDB-ENSP_mappings:3d25.A&PDB-ENSP_mappings:3d39.A&PDB-ENSP_mappings:3d3v.A&PDB-ENSP_mappings:3fqn.A&PDB-ENSP_mappings:3fqr.A&PDB-ENSP_mappings:3fqt.A&PDB-ENSP_mappings:3fqu.A&PDB-ENSP_mappings:3fqw.A&PDB-ENSP_mappings:3fqx.A&PDB-ENSP_mappings:3ft2.A&PDB-ENSP_mappings:3ft3.A&PDB-ENSP_mappings:3ft4.A&PDB-ENSP_mappings:3giv.A&PDB-ENSP_mappings:3giv.D&PDB-ENSP_mappings:3gjf.A&PDB-ENSP_mappings:3gjf.D&PDB-ENSP_mappings:3gsn.H&PDB-ENSP_mappings:3gso.A&PDB-ENSP_mappings:3gsq.A&PDB-ENSP_mappings:3gsr.A&PDB-ENSP_mappings:3gsu.A&PDB-ENSP_mappings:3gsv.A&PDB-ENSP_mappings:3gsw.A&PDB-ENSP_mappings:3gsx.A&PDB-ENSP_mappings:3h7b.A&PDB-ENSP_mappings:3h7b.D&PDB-ENSP_mappings:3h9h.A&PDB-ENSP_mappings:3h9h.D&PDB-ENSP_mappings:3h9s.A&PDB-ENSP_mappings:3hae.A&PDB-ENSP_mappings:3hae.D&PDB-ENSP_mappings:3hae.J&PDB-ENSP_mappings:3hae.P&PDB-ENSP_mappings:3hla.A&PDB-ENSP_mappings:3hpj.A&PDB-ENSP_mappings:3hpj.D&PDB-ENSP_mappings:3i6g.A&PDB-ENSP_mappings:3i6g.D&PDB-ENSP_mappings:3i6k.A&PDB-ENSP_mappings:3i6k.E&PDB-ENSP_mappings:3i6l.D&PDB-ENSP_mappings:3ixa.A&PDB-ENSP_mappings:3ixa.D&PDB-ENSP_mappings:3kla.A&PDB-ENSP_mappings:3kla.D&PDB-ENSP_mappings:3mgo.A&PDB-ENSP_mappings:3mgo.D&PDB-ENSP_mappings:3mgo.G&PDB-ENSP_mappings:3mgo.J&PDB-ENSP_mappings:3mgt.A&PDB-ENSP_mappings:3mgt.D&PDB-ENSP_mappings:3mgt.G&PDB-ENSP_mappings:3mgt.J&PDB-ENSP_mappings:3mr9.A&PDB-ENSP_mappings:3mrb.A&PDB-ENSP_mappings:3mrc.A&PDB-ENSP_mappings:3mrd.A&PDB-ENSP_mappings:3mre.A&PDB-ENSP_mappings:3mrf.A&PDB-ENSP_mappings:3mrg.A&PDB-ENSP_mappings:3mrh.A&PDB-ENSP_mappings:3mri.A&PDB-ENSP_mappings:3mrj.A&PDB-ENSP_mappings:3mrk.A&PDB-ENSP_mappings:3mrl.A&PDB-ENSP_mappings:3mrm.A&PDB-ENSP_mappings:3mrn.A&PDB-ENSP_mappings:3mro.A&PDB-ENSP_mappings:3mrp.A&PDB-ENSP_mappings:3mrq.A&PDB-ENSP_mappings:3mrr.A&PDB-ENSP_mappings:3myj.A&PDB-ENSP_mappings:3myj.D&PDB-ENSP_mappings:3nfn.A&PDB-ENSP_mappings:3o3a.A&PDB-ENSP_mappings:3o3a.D&PDB-ENSP_mappings:3o3b.A&PDB-ENSP_mappings:3o3b.D&PDB-ENSP_mappings:3o3d.A&PDB-ENSP_mappings:3o3d.D&PDB-ENSP_mappings:3o3e.A&PDB-ENSP_mappings:3o3e.D&PDB-ENSP_mappings:3pwj.A&PDB-ENSP_mappings:3pwj.D&PDB-ENSP_mappings:3pwl.A&PDB-ENSP_mappings:3pwl.D&PDB-ENSP_mappings:3pwn.A&PDB-ENSP_mappings:3pwn.D&PDB-ENSP_mappings:3pwp.A&PDB-ENSP_mappings:3qdg.A&PDB-ENSP_mappings:3qdj.A&PDB-ENSP_mappings:3qdm.A&PDB-ENSP_mappings:3qeq.A&PDB-ENSP_mappings:3qfd.A&PDB-ENSP_mappings:3qfd.D&PDB-ENSP_mappings:3qfj.A&PDB-ENSP_mappings:3qzw.A&PDB-ENSP_mappings:3qzw.D&PDB-ENSP_mappings:3rew.A&PDB-ENSP_mappings:3rew.D&PDB-ENSP_mappings:3rl1.A&PDB-ENSP_mappings:3rl2.A&PDB-ENSP_mappings:3utq.A&PDB-ENSP_mappings:3uts.A&PDB-ENSP_mappings:3uts.F&PDB-ENSP_mappings:3utt.A&PDB-ENSP_mappings:3utt.F&PDB-ENSP_mappings:3v5d.A&PDB-ENSP_mappings:3v5d.D&PDB-ENSP_mappings:3v5h.A&PDB-ENSP_mappings:3v5h.D&PDB-ENSP_mappings:3v5k.A&PDB-ENSP_mappings:3v5k.D&PDB-ENSP_mappings:3vxm.A&PDB-ENSP_mappings:3vxn.A&PDB-ENSP_mappings:3vxo.A&PDB-ENSP_mappings:3vxo.D&PDB-ENSP_mappings:3vxp.A&PDB-ENSP_mappings:3vxp.D&PDB-ENSP_mappings:3vxr.A&PDB-ENSP_mappings:3vxs.A&PDB-ENSP_mappings:3vxu.A&PDB-ENSP_mappings:3vxu.F&PDB-ENSP_mappings:3w0w.A&PDB-ENSP_mappings:3wl9.A&PDB-ENSP_mappings:3wlb.A&PDB-ENSP_mappings:4e5x.A&PDB-ENSP_mappings:4e5x.D&PDB-ENSP_mappings:4eup.A&PDB-ENSP_mappings:4eup.D&PDB-ENSP_mappings:4f7m.A&PDB-ENSP_mappings:4f7m.D&PDB-ENSP_mappings:4f7p.A&PDB-ENSP_mappings:4f7t.A&PDB-ENSP_mappings:4f7t.D&PDB-ENSP_mappings:4ftv.A&PDB-ENSP_mappings:4gkn.A&PDB-ENSP_mappings:4gkn.D&PDB-ENSP_mappings:4gks.A&PDB-ENSP_mappings:4gks.D&PDB-ENSP_mappings:4hwz.A&PDB-ENSP_mappings:4hx1.A&PDB-ENSP_mappings:4i48.A&PDB-ENSP_mappings:4i4w.A&PDB-ENSP_mappings:4jfd.A&PDB-ENSP_mappings:4jfe.A&PDB-ENSP_mappings:4jff.A&PDB-ENSP_mappings:4jfo.A&PDB-ENSP_mappings:4jfo.D&PDB-ENSP_mappings:4jfp.A&PDB-ENSP_mappings:4jfp.D&PDB-ENSP_mappings:4jfq.A&PDB-ENSP_mappings:4jfq.D&PDB-ENSP_mappings:4k7f.A&PDB-ENSP_mappings:4k7f.D&PDB-ENSP_mappings:4l29.A&PDB-ENSP_mappings:4l29.C&PDB-ENSP_mappings:4l29.E&PDB-ENSP_mappings:4l29.G&PDB-ENSP_mappings:4l29.I&PDB-ENSP_mappings:4l29.K&PDB-ENSP_mappings:4l29.M&PDB-ENSP_mappings:4l29.O&PDB-ENSP_mappings:4l29.Q&PDB-ENSP_mappings:4l29.S&PDB-ENSP_mappings:4l29.U&PDB-ENSP_mappings:4l29.W&PDB-ENSP_mappings:4l29.Y&PDB-ENSP_mappings:4l29.a&PDB-ENSP_mappings:4l3c.A&PDB-ENSP_mappings:4l3c.C&PDB-ENSP_mappings:4l3c.E&PDB-ENSP_mappings:4l3c.G&PDB-ENSP_mappings:4l3c.I&PDB-ENSP_mappings:4l3c.K&PDB-ENSP_mappings:4l3c.M&PDB-ENSP_mappings:4l3c.O&PDB-ENSP_mappings:4l3c.Q&PDB-ENSP_mappings:4l3c.S&PDB-ENSP_mappings:4l3c.U&PDB-ENSP_mappings:4l3c.W&PDB-ENSP_mappings:4l3c.Y&PDB-ENSP_mappings:4l3c.a&PDB-ENSP_mappings:4l3e.A&PDB-ENSP_mappings:4mj5.A&PDB-ENSP_mappings:4mj6.A&PDB-ENSP_mappings:4mnq.A&PDB-ENSP_mappings:4n8v.A&PDB-ENSP_mappings:4n8v.D&PDB-ENSP_mappings:4nnx.A&PDB-ENSP_mappings:4nny.A&PDB-ENSP_mappings:4no0.A&PDB-ENSP_mappings:4no2.A&PDB-ENSP_mappings:4no3.A&PDB-ENSP_mappings:4no5.A&PDB-ENSP_mappings:4nqv.A&PDB-ENSP_mappings:4nqv.C&PDB-ENSP_mappings:4nqv.E&PDB-ENSP_mappings:4nqv.G&PDB-ENSP_mappings:4nqv.I&PDB-ENSP_mappings:4nqv.K&PDB-ENSP_mappings:4nqx.A&PDB-ENSP_mappings:4nqx.C&PDB-ENSP_mappings:4nqx.E&PDB-ENSP_mappings:4nqx.G&PDB-ENSP_mappings:4nqx.I&PDB-ENSP_mappings:4nqx.K&PDB-ENSP_mappings:4qok.A&PDB-ENSP_mappings:4u6x.A&PDB-ENSP_mappings:4u6y.A&PDB-ENSP_mappings:4uq2.A&PDB-ENSP_mappings:4uq2.C&PDB-ENSP_mappings:4uq3.A&PDB-ENSP_mappings:4uq3.C&PDB-ENSP_mappings:4wj5.A&PDB-ENSP_mappings:4wj5.D&PDB-ENSP_mappings:4wu5.A&PDB-ENSP_mappings:4wu5.D&PDB-ENSP_mappings:4wu7.A&PDB-ENSP_mappings:4wu7.D&PDB-ENSP_mappings:4wuu.A&PDB-ENSP_mappings:5brz.A&PDB-ENSP_mappings:5bs0.A&PDB-ENSP_mappings:5c07.A&PDB-ENSP_mappings:5c07.F&PDB-ENSP_mappings:5c08.A&PDB-ENSP_mappings:5c08.F&PDB-ENSP_mappings:5c09.A&PDB-ENSP_mappings:5c09.F&PDB-ENSP_mappings:5c0a.A&PDB-ENSP_mappings:5c0a.F&PDB-ENSP_mappings:5c0b.A&PDB-ENSP_mappings:5c0b.F&PDB-ENSP_mappings:5c0c.A&PDB-ENSP_mappings:5c0c.F&PDB-ENSP_mappings:5c0d.A&PDB-ENSP_mappings:5c0e.A&PDB-ENSP_mappings:5c0f.A&PDB-ENSP_mappings:5c0g.A&PDB-ENSP_mappings:5c0i.A&PDB-ENSP_mappings:5c0j.A&PDB-ENSP_mappings:5d2l.A&PDB-ENSP_mappings:5d2l.C&PDB-ENSP_mappings:5d2l.G&PDB-ENSP_mappings:5d2l.M&PDB-ENSP_mappings:5d2n.A&PDB-ENSP_mappings:5d2n.H&PDB-ENSP_mappings:5d9s.A&PDB-ENSP_mappings:5ddh.A&PDB-ENSP_mappings:5e00.A&PDB-ENSP_mappings:5e6i.C&PDB-ENSP_mappings:5e6i.I&PDB-ENSP_mappings:5e6i.M&PDB-ENSP_mappings:5e6i.R&PDB-ENSP_mappings:5e9d.A&PDB-ENSP_mappings:5e9d.F&PDB-ENSP_mappings:5enw.A&PDB-ENSP_mappings:5eot.A&PDB-ENSP_mappings:5eu3.A&PDB-ENSP_mappings:5eu4.A&PDB-ENSP_mappings:5eu4.D&PDB-ENSP_mappings:5eu5.A&PDB-ENSP_mappings:5eu6.A&PDB-ENSP_mappings:5euo.A&PDB-ENSP_mappings:5euo.C&PDB-ENSP_mappings:5f7d.A&PDB-ENSP_mappings:5f9j.A&PDB-ENSP_mappings:5fa3.A&PDB-ENSP_mappings:5fa4.A&PDB-ENSP_mappings:5fdw.A&PDB-ENSP_mappings:5grd.A&PDB-ENSP_mappings:5grg.A&PDB-ENSP_mappings:5gsd.A&PDB-ENSP_mappings:5hga.A&PDB-ENSP_mappings:5hga.D&PDB-ENSP_mappings:5hgb.A&PDB-ENSP_mappings:5hgb.D&PDB-ENSP_mappings:5hgb.G&PDB-ENSP_mappings:5hgb.J&PDB-ENSP_mappings:5hgd.A&PDB-ENSP_mappings:5hgd.D&PDB-ENSP_mappings:5hgh.A&PDB-ENSP_mappings:5hhm.A&PDB-ENSP_mappings:5hhm.F&PDB-ENSP_mappings:5hhn.A&PDB-ENSP_mappings:5hho.A&PDB-ENSP_mappings:5hhp.A&PDB-ENSP_mappings:5hhq.A&PDB-ENSP_mappings:5hyj.A&PDB-ENSP_mappings:5hyj.F&PDB-ENSP_mappings:5iro.A&PDB-ENSP_mappings:5iro.E&PDB-ENSP_mappings:5iro.I&PDB-ENSP_mappings:5iro.M&PDB-ENSP_mappings:5iro.Q&PDB-ENSP_mappings:5iro.U&PDB-ENSP_mappings:5isz.A&PDB-ENSP_mappings:5jhd.A&PDB-ENSP_mappings:5jhd.F&PDB-ENSP_mappings:5jzi.A&PDB-ENSP_mappings:5jzi.F&PDB-ENSP_mappings:5men.A&PDB-ENSP_mappings:5meo.A&PDB-ENSP_mappings:5mep.A&PDB-ENSP_mappings:5mep.D&PDB-ENSP_mappings:5meq.A&PDB-ENSP_mappings:5mer.A&PDB-ENSP_mappings:5mer.D&PDB-ENSP_mappings:5n1y.A&PDB-ENSP_mappings:5n6b.A&PDB-ENSP_mappings:5n6b.D&PDB-ENSP_mappings:5nht.H&PDB-ENSP_mappings:5nme.A&PDB-ENSP_mappings:5nme.F&PDB-ENSP_mappings:5nmf.A&PDB-ENSP_mappings:5nmf.F&PDB-ENSP_mappings:5nmg.A&PDB-ENSP_mappings:5nmg.F&PDB-ENSP_mappings:5nmh.A&PDB-ENSP_mappings:5nmk.A&PDB-ENSP_mappings:5nqk.H&PDB-ENSP_mappings:5swq.A&PDB-ENSP_mappings:5tez.A&PDB-ENSP_mappings:5wjl.A&PDB-ENSP_mappings:5wjl.D&PDB-ENSP_mappings:5wjl.G&PDB-ENSP_mappings:5wjn.A&PDB-ENSP_mappings:5wjn.D&PDB-ENSP_mappings:5wjn.G&PDB-ENSP_mappings:5wkf.A&PDB-ENSP_mappings:5wkf.F&PDB-ENSP_mappings:5wkh.A&PDB-ENSP_mappings:5wkh.F&PDB-ENSP_mappings:5wsh.A&PDB-ENSP_mappings:5wwi.A&PDB-ENSP_mappings:5wwj.A&PDB-ENSP_mappings:5wwj.C&PDB-ENSP_mappings:5wwu.A&PDB-ENSP_mappings:5wxc.A&PDB-ENSP_mappings:5wxc.C&PDB-ENSP_mappings:5wxd.A&PDB-ENSP_mappings:5xov.A&PDB-ENSP_mappings:5xov.D&PDB-ENSP_mappings:5yxn.C&PDB-ENSP_mappings:5yxu.C&PDB-ENSP_mappings:5yxu.E&PDB-ENSP_mappings:6am5.A&PDB-ENSP_mappings:6amt.A&PDB-ENSP_mappings:6amt.D&PDB-ENSP_mappings:6amu.A&PDB-ENSP_mappings:6apn.A&PDB-ENSP_mappings:6apn.B&PDB-ENSP_mappings:6at9.A&PDB-ENSP_mappings:6d78.A&PDB-ENSP_mappings:6d7g.A&PDB-ENSP_mappings:6dkp.A&PDB-ENSP_mappings:6e1i.A&PDB-ENSP_mappings:6ei2.A&PDB-ENSP_mappings:6eny.F&PDB-ENSP_mappings:6eqa.A&PDB-ENSP_mappings:6eqb.A&PDB-ENSP_mappings:6ewa.A&PDB-ENSP_mappings:6ewa.E&PDB-ENSP_mappings:6ewc.A&PDB-ENSP_mappings:6ewc.E&PDB-ENSP_mappings:6ewo.A&PDB-ENSP_mappings:6ewo.E&PDB-ENSP_mappings:6g3j.A&PDB-ENSP_mappings:6g3j.D&PDB-ENSP_mappings:6g3k.A&PDB-ENSP_mappings:6g3k.D&PDB-ENSP_mappings:6j1w.A&PDB-ENSP_mappings:6j29.A&PDB-ENSP_mappings:6j2a.A&PDB-ENSP_mappings:6joz.A&PDB-ENSP_mappings:6jp3.A&PDB-ENSP_mappings:6mpp.A&PDB-ENSP_mappings:6nca.A&PDB-ENSP_mappings:6nca.B&PDB-ENSP_mappings:6nca.C&PDB-ENSP_mappings:6nca.D&PDB-ENSP_mappings:6nca.E&PDB-ENSP_mappings:6nca.F&PDB-ENSP_mappings:6nca.G&PDB-ENSP_mappings:6nca.H&PDB-ENSP_mappings:6nca.I&PDB-ENSP_mappings:6nca.J&PDB-ENSP_mappings:6nca.K&PDB-ENSP_mappings:6nca.L&PDB-ENSP_mappings:6nca.M&PDB-ENSP_mappings:6nca.N&PDB-ENSP_mappings:6nca.O&PDB-ENSP_mappings:6nca.P&PDB-ENSP_mappings:6nca.Q&PDB-ENSP_mappings:6nca.R&PDB-ENSP_mappings:6nca.S&PDB-ENSP_mappings:6nca.T&PDB-ENSP_mappings:6o9b.A&PDB-ENSP_mappings:6o9c.A&PDB-ENSP_mappings:6opd.A&PDB-ENSP_mappings:6pbh.A&PDB-ENSP_mappings:6ptb.A&PDB-ENSP_mappings:6ptb.D&PDB-ENSP_mappings:6pte.A&PDB-ENSP_mappings:6pte.E&PDB-ENSP_mappings:6pte.H&PDB-ENSP_mappings:6pte.K&PDB-ENSP_mappings:6q3k.A&PDB-ENSP_mappings:6q3s.A&PDB-ENSP_mappings:6r2l.A&PDB-ENSP_mappings:6rp9.A&PDB-ENSP_mappings:6rp9.F&PDB-ENSP_mappings:6rpa.A&PDB-ENSP_mappings:6rpb.A&PDB-ENSP_mappings:6rpb.F&PDB-ENSP_mappings:6rpb.K&PDB-ENSP_mappings:6rpb.P&PDB-ENSP_mappings:6rsy.A&PDB-ENSP_mappings:6rsy.F&PDB-ENSP_mappings:6ss7.A&PDB-ENSP_mappings:6ss7.D&PDB-ENSP_mappings:6ss8.A&PDB-ENSP_mappings:6ss8.D&PDB-ENSP_mappings:6ss9.A&PDB-ENSP_mappings:6ss9.D&PDB-ENSP_mappings:6ssa.A&PDB-ENSP_mappings:6ssa.D&PDB-ENSP_mappings:6ssa.G&PDB-ENSP_mappings:6ssa.J&PDB-ENSP_mappings:7l1b.A&PDB-ENSP_mappings:7l1c.A&PDB-ENSP_mappings:7l1d.A&PDB-ENSP_mappings:7mle.A&PDB-ENSP_mappings:7phr.H&PDB-ENSP_mappings:7qpd.M&PDB-ENSP_mappings:7rk7.A&PDB-ENSP_mappings:7rm4.A&PDB-ENSP_mappings:7rm4.F&PDB-ENSP_mappings:7rm4.K&PDB-ENSP_mappings:7rm4.P&PDB-ENSP_mappings:7rrg.A&PDB-ENSP_mappings:7uc5.A&PDB-ENSP_mappings:7uc5.D	NA	NA	0.1362	0.2405	0.134	0.131	0.0666	0.0736	0.04067	0.1685	0.06503	0.05822	0.03313	0.004339	0.02684	0.0475	0.03001	0.1636	0.3255	0.01462	0.2231	0.1619	0.183	0.02687	0.2213	0.0797	0.2024	0.1663	0.3255	gnomADg_AFR	NA	0&1	0&1	NA	NA	NA	NA	NA	NA	NA	NA	NA	NA	NA	NA	NA	15.05	1.39576	NA	NA	NA	NA	NA	NA	NA	NA	NA	NA	NA	NA	NA	NA	NA	NA	NA	NA	NA	NA	NA	NA	NA	2	43	2	-37	0.05	0.05	0	0	HLA-A	NA	NA	-5.44e-05	-7.46e-05	g	NA	NA	NA	NA	0.944	NA	NA	NA	NA	NA	NA	NA
chr11	72139545	chr11_72139545_G_A	G	A	1463190	A	intron_variant	MODIFIER	FOLR3	ENSG00000110203	Transcript	ENST00000611028	protein_coding	ENST00000611028.3:c.494-42G>A	NA	NA	NA	NA	NA	NA	rs116309149	1	NA	1	NA	SNV	HGNC	HGNC:3795	YES	NM_000804.4	NA	1	P1	CCDS73344.1	ENSP00000481114	P41439.158	NA	UPI0000D4B12C	P41439-1	NA	NA	NA	NA	NA	NA	0.0202	0.0303	0.0245	0.0089	0.0298	0.0051	0.02033	0.02446	0.009003	0.02273	0.00696	0.0217	0.02684	0.02363	0.01265	0.02287	0.0252	0.01645	0.0142	0.02275	0.007523	0.02289	0.02532	0.0256	0.01727	0.01181	0.0303	AFR	NA	NA	NA	28948692	NA	NA	NA	NA	NA	NA	NA	NA	NA	NA	NA	NA	0.032	-0.755139	NA	NA	NA	NA	NA	NA	NA	NA	NA	NA	NA	NA	NA	NA	NA	NA	NA	-3.6	NA	NA	NA	NA	NA	14	27	19	-47	0.02	0	0	0	FOLR3	NA	NA	0.001357	0.00143	G	NA	NA	NA	NA	NA	NA	NA	NA	NA	NA	NA	NA
chr1	89189998	chr1_89189998_C_A	C	A	3920130	CSQ=A	intron_variant	MODIFIER	GBP4	ENSG00000162654	Transcript	ENST00000355754	protein_coding	ENST00000355754.7:c.1197+40G>T	NA	NA	NA	NA	NA	NA	rs75815237	1	NA	-1	NA	SNV	HGNC	HGNC:20480	YES	NM_052941.5	NA	1	P1	CCDS721.1	ENSP00000359490	Q96PP9.161	NA	UPI000013E1A4	NA	NA	NA	NA	NA	NA	NA	0.0312	0.0469	0.0173	0.0119	0.0278	0.0429	0.02774	0.03994	0.03353	0.02738	0.01672	0.0159	0.02684	0.03344	0.03256	0.02961	0.04087	0.02083	0.03092	0.03111	0.01384	0.01416	0.0538	0.02579	0.02579	0.03438	0.0538	gnomADg_MID	NA	NA	NA	NA	NA	NA	NA	NA	NA	NA	NA	NA	NA	NA	NA	NA	0.002	-1.19232	NA	NA	NA	NA	NA	NA	NA	NA	NA	NA	NA	NA	NA	NA	NA	NA	NA	-4.06	NA	NA	NA	NA	NA	43	48	27	43	0	0	0.01	0.03	GBP4	NA	NA	0.0002024	0.0001354	c	NA	NA	NA	NA	0.953	NA	NA	NA	NA	NA	NA	NA
chr6	29942809	chr6_29942809_G_A	G	A	18127300	A	synonymous_variant	LOW	HLA-A	ENSG00000206503	Transcript	ENST00000376809	protein_coding	ENST00000376809.10:c.126G>A	ENSP00000366005.5:p.Gly42%3D	148	126	42	G	ggG/ggA	rs12721672&COSV65138467	1	NA	1	NA	SNV	HGNC	HGNC:4931	YES	NM_002116.8	NA	NA	P2	CCDS34373.1	ENSP00000366005	P04439.211	B1PKY1.133	UPI000008AB1D	P04439-1	1	NA	NA	PDB-ENSP_mappings:1akj.A&PDB-ENSP_mappings:1ao7.A&PDB-ENSP_mappings:1b0g.A&PDB-ENSP_mappings:1b0g.D&PDB-ENSP_mappings:1b0r.A&PDB-ENSP_mappings:1bd2.A&PDB-ENSP_mappings:1duy.A&PDB-ENSP_mappings:1duy.D&PDB-ENSP_mappings:1duz.A&PDB-ENSP_mappings:1duz.D&PDB-ENSP_mappings:1eey.A&PDB-ENSP_mappings:1eey.D&PDB-ENSP_mappings:1eez.A&PDB-ENSP_mappings:1eez.D&PDB-ENSP_mappings:1hhg.A&PDB-ENSP_mappings:1hhg.D&PDB-ENSP_mappings:1hhh.A&PDB-ENSP_mappings:1hhi.A&PDB-ENSP_mappings:1hhi.D&PDB-ENSP_mappings:1hhj.A&PDB-ENSP_mappings:1hhj.D&PDB-ENSP_mappings:1hhk.A&PDB-ENSP_mappings:1hhk.D&PDB-ENSP_mappings:1hla.A&PDB-ENSP_mappings:1hsb.A&PDB-ENSP_mappings:1i1f.A&PDB-ENSP_mappings:1i1f.D&PDB-ENSP_mappings:1i1y.A&PDB-ENSP_mappings:1i1y.D&PDB-ENSP_mappings:1i4f.A&PDB-ENSP_mappings:1i7r.A&PDB-ENSP_mappings:1i7r.D&PDB-ENSP_mappings:1i7t.A&PDB-ENSP_mappings:1i7t.D&PDB-ENSP_mappings:1i7u.A&PDB-ENSP_mappings:1i7u.D&PDB-ENSP_mappings:1im3.A&PDB-ENSP_mappings:1im3.E&PDB-ENSP_mappings:1im3.I&PDB-ENSP_mappings:1im3.M&PDB-ENSP_mappings:1jf1.A&PDB-ENSP_mappings:1jht.A&PDB-ENSP_mappings:1lp9.A&PDB-ENSP_mappings:1lp9.H&PDB-ENSP_mappings:1oga.A&PDB-ENSP_mappings:1p7q.A&PDB-ENSP_mappings:1q94.A&PDB-ENSP_mappings:1q94.D&PDB-ENSP_mappings:1qew.A&PDB-ENSP_mappings:1qr1.A&PDB-ENSP_mappings:1qr1.D&PDB-ENSP_mappings:1qrn.A&PDB-ENSP_mappings:1qse.A&PDB-ENSP_mappings:1qsf.A&PDB-ENSP_mappings:1qvo.A&PDB-ENSP_mappings:1qvo.D&PDB-ENSP_mappings:1s8d.A&PDB-ENSP_mappings:1s9w.A&PDB-ENSP_mappings:1s9x.A&PDB-ENSP_mappings:1s9y.A&PDB-ENSP_mappings:1t1w.A&PDB-ENSP_mappings:1t1x.A&PDB-ENSP_mappings:1t1y.A&PDB-ENSP_mappings:1t1z.A&PDB-ENSP_mappings:1t20.A&PDB-ENSP_mappings:1t21.A&PDB-ENSP_mappings:1t22.A&PDB-ENSP_mappings:1tmc.A&PDB-ENSP_mappings:1tvb.A&PDB-ENSP_mappings:1tvb.D&PDB-ENSP_mappings:1tvh.A&PDB-ENSP_mappings:1tvh.D&PDB-ENSP_mappings:1w72.A&PDB-ENSP_mappings:1w72.D&PDB-ENSP_mappings:1x7q.A&PDB-ENSP_mappings:2av1.A&PDB-ENSP_mappings:2av1.D&PDB-ENSP_mappings:2av7.A&PDB-ENSP_mappings:2av7.D&PDB-ENSP_mappings:2bck.A&PDB-ENSP_mappings:2bck.D&PDB-ENSP_mappings:2bnq.A&PDB-ENSP_mappings:2bnr.A&PDB-ENSP_mappings:2c7u.A&PDB-ENSP_mappings:2c7u.D&PDB-ENSP_mappings:2clr.A&PDB-ENSP_mappings:2clr.D&PDB-ENSP_mappings:2f53.A&PDB-ENSP_mappings:2f54.A&PDB-ENSP_mappings:2f54.F&PDB-ENSP_mappings:2git.A&PDB-ENSP_mappings:2git.D&PDB-ENSP_mappings:2gj6.A&PDB-ENSP_mappings:2gt9.A&PDB-ENSP_mappings:2gt9.D&PDB-ENSP_mappings:2gtw.A&PDB-ENSP_mappings:2gtw.D&PDB-ENSP_mappings:2gtz.A&PDB-ENSP_mappings:2gtz.D&PDB-ENSP_mappings:2guo.A&PDB-ENSP_mappings:2guo.D&PDB-ENSP_mappings:2hla.A&PDB-ENSP_mappings:2hn7.A&PDB-ENSP_mappings:2j8u.A&PDB-ENSP_mappings:2j8u.H&PDB-ENSP_mappings:2jcc.A&PDB-ENSP_mappings:2jcc.H&PDB-ENSP_mappings:2p5e.A&PDB-ENSP_mappings:2p5w.A&PDB-ENSP_mappings:2pye.A&PDB-ENSP_mappings:2uwe.A&PDB-ENSP_mappings:2uwe.H&PDB-ENSP_mappings:2v2w.A&PDB-ENSP_mappings:2v2w.D&PDB-ENSP_mappings:2v2x.A&PDB-ENSP_mappings:2v2x.D&PDB-ENSP_mappings:2vlj.A&PDB-ENSP_mappings:2vlk.A&PDB-ENSP_mappings:2vll.A&PDB-ENSP_mappings:2vll.D&PDB-ENSP_mappings:2vlr.A&PDB-ENSP_mappings:2vlr.F&PDB-ENSP_mappings:2x4n.A&PDB-ENSP_mappings:2x4n.D&PDB-ENSP_mappings:2x4o.A&PDB-ENSP_mappings:2x4o.D&PDB-ENSP_mappings:2x4p.A&PDB-ENSP_mappings:2x4p.D&PDB-ENSP_mappings:2x4q.A&PDB-ENSP_mappings:2x4q.D&PDB-ENSP_mappings:2x4r.A&PDB-ENSP_mappings:2x4r.D&PDB-ENSP_mappings:2x4s.A&PDB-ENSP_mappings:2x4s.D&PDB-ENSP_mappings:2x4t.A&PDB-ENSP_mappings:2x4t.D&PDB-ENSP_mappings:2x4u.A&PDB-ENSP_mappings:2x4u.D&PDB-ENSP_mappings:2x70.A&PDB-ENSP_mappings:2x70.D&PDB-ENSP_mappings:2xpg.A&PDB-ENSP_mappings:3bgm.A&PDB-ENSP_mappings:3bh8.A&PDB-ENSP_mappings:3bh9.A&PDB-ENSP_mappings:3bhb.A&PDB-ENSP_mappings:3bo8.A&PDB-ENSP_mappings:3d25.A&PDB-ENSP_mappings:3d39.A&PDB-ENSP_mappings:3d3v.A&PDB-ENSP_mappings:3fqn.A&PDB-ENSP_mappings:3fqr.A&PDB-ENSP_mappings:3fqt.A&PDB-ENSP_mappings:3fqu.A&PDB-ENSP_mappings:3fqw.A&PDB-ENSP_mappings:3fqx.A&PDB-ENSP_mappings:3ft2.A&PDB-ENSP_mappings:3ft3.A&PDB-ENSP_mappings:3ft4.A&PDB-ENSP_mappings:3giv.A&PDB-ENSP_mappings:3giv.D&PDB-ENSP_mappings:3gjf.A&PDB-ENSP_mappings:3gjf.D&PDB-ENSP_mappings:3gsn.H&PDB-ENSP_mappings:3gso.A&PDB-ENSP_mappings:3gsq.A&PDB-ENSP_mappings:3gsr.A&PDB-ENSP_mappings:3gsu.A&PDB-ENSP_mappings:3gsv.A&PDB-ENSP_mappings:3gsw.A&PDB-ENSP_mappings:3gsx.A&PDB-ENSP_mappings:3h7b.A&PDB-ENSP_mappings:3h7b.D&PDB-ENSP_mappings:3h9h.A&PDB-ENSP_mappings:3h9h.D&PDB-ENSP_mappings:3h9s.A&PDB-ENSP_mappings:3hae.A&PDB-ENSP_mappings:3hae.D&PDB-ENSP_mappings:3hae.J&PDB-ENSP_mappings:3hae.P&PDB-ENSP_mappings:3hla.A&PDB-ENSP_mappings:3hpj.A&PDB-ENSP_mappings:3hpj.D&PDB-ENSP_mappings:3i6g.A&PDB-ENSP_mappings:3i6g.D&PDB-ENSP_mappings:3i6k.A&PDB-ENSP_mappings:3i6k.E&PDB-ENSP_mappings:3i6l.D&PDB-ENSP_mappings:3ixa.A&PDB-ENSP_mappings:3ixa.D&PDB-ENSP_mappings:3kla.A&PDB-ENSP_mappings:3kla.D&PDB-ENSP_mappings:3mgo.A&PDB-ENSP_mappings:3mgo.D&PDB-ENSP_mappings:3mgo.G&PDB-ENSP_mappings:3mgo.J&PDB-ENSP_mappings:3mgt.A&PDB-ENSP_mappings:3mgt.D&PDB-ENSP_mappings:3mgt.G&PDB-ENSP_mappings:3mgt.J&PDB-ENSP_mappings:3mr9.A&PDB-ENSP_mappings:3mrb.A&PDB-ENSP_mappings:3mrc.A&PDB-ENSP_mappings:3mrd.A&PDB-ENSP_mappings:3mre.A&PDB-ENSP_mappings:3mrf.A&PDB-ENSP_mappings:3mrg.A&PDB-ENSP_mappings:3mrh.A&PDB-ENSP_mappings:3mri.A&PDB-ENSP_mappings:3mrj.A&PDB-ENSP_mappings:3mrk.A&PDB-ENSP_mappings:3mrl.A&PDB-ENSP_mappings:3mrm.A&PDB-ENSP_mappings:3mrn.A&PDB-ENSP_mappings:3mro.A&PDB-ENSP_mappings:3mrp.A&PDB-ENSP_mappings:3mrq.A&PDB-ENSP_mappings:3mrr.A&PDB-ENSP_mappings:3myj.A&PDB-ENSP_mappings:3myj.D&PDB-ENSP_mappings:3nfn.A&PDB-ENSP_mappings:3o3a.A&PDB-ENSP_mappings:3o3a.D&PDB-ENSP_mappings:3o3b.A&PDB-ENSP_mappings:3o3b.D&PDB-ENSP_mappings:3o3d.A&PDB-ENSP_mappings:3o3d.D&PDB-ENSP_mappings:3o3e.A&PDB-ENSP_mappings:3o3e.D&PDB-ENSP_mappings:3pwj.A&PDB-ENSP_mappings:3pwj.D&PDB-ENSP_mappings:3pwl.A&PDB-ENSP_mappings:3pwl.D&PDB-ENSP_mappings:3pwn.A&PDB-ENSP_mappings:3pwn.D&PDB-ENSP_mappings:3pwp.A&PDB-ENSP_mappings:3qdg.A&PDB-ENSP_mappings:3qdj.A&PDB-ENSP_mappings:3qdm.A&PDB-ENSP_mappings:3qeq.A&PDB-ENSP_mappings:3qfd.A&PDB-ENSP_mappings:3qfd.D&PDB-ENSP_mappings:3qfj.A&PDB-ENSP_mappings:3qzw.A&PDB-ENSP_mappings:3qzw.D&PDB-ENSP_mappings:3rew.A&PDB-ENSP_mappings:3rew.D&PDB-ENSP_mappings:3rl1.A&PDB-ENSP_mappings:3rl2.A&PDB-ENSP_mappings:3utq.A&PDB-ENSP_mappings:3uts.A&PDB-ENSP_mappings:3uts.F&PDB-ENSP_mappings:3utt.A&PDB-ENSP_mappings:3utt.F&PDB-ENSP_mappings:3v5d.A&PDB-ENSP_mappings:3v5d.D&PDB-ENSP_mappings:3v5h.A&PDB-ENSP_mappings:3v5h.D&PDB-ENSP_mappings:3v5k.A&PDB-ENSP_mappings:3v5k.D&PDB-ENSP_mappings:3vxm.A&PDB-ENSP_mappings:3vxn.A&PDB-ENSP_mappings:3vxo.A&PDB-ENSP_mappings:3vxo.D&PDB-ENSP_mappings:3vxp.A&PDB-ENSP_mappings:3vxp.D&PDB-ENSP_mappings:3vxr.A&PDB-ENSP_mappings:3vxs.A&PDB-ENSP_mappings:3vxu.A&PDB-ENSP_mappings:3vxu.F&PDB-ENSP_mappings:3w0w.A&PDB-ENSP_mappings:3wl9.A&PDB-ENSP_mappings:3wlb.A&PDB-ENSP_mappings:4e5x.A&PDB-ENSP_mappings:4e5x.D&PDB-ENSP_mappings:4eup.A&PDB-ENSP_mappings:4eup.D&PDB-ENSP_mappings:4f7m.A&PDB-ENSP_mappings:4f7m.D&PDB-ENSP_mappings:4f7p.A&PDB-ENSP_mappings:4f7t.A&PDB-ENSP_mappings:4f7t.D&PDB-ENSP_mappings:4ftv.A&PDB-ENSP_mappings:4gkn.A&PDB-ENSP_mappings:4gkn.D&PDB-ENSP_mappings:4gks.A&PDB-ENSP_mappings:4gks.D&PDB-ENSP_mappings:4hwz.A&PDB-ENSP_mappings:4hx1.A&PDB-ENSP_mappings:4i48.A&PDB-ENSP_mappings:4i4w.A&PDB-ENSP_mappings:4jfd.A&PDB-ENSP_mappings:4jfe.A&PDB-ENSP_mappings:4jff.A&PDB-ENSP_mappings:4jfo.A&PDB-ENSP_mappings:4jfo.D&PDB-ENSP_mappings:4jfp.A&PDB-ENSP_mappings:4jfp.D&PDB-ENSP_mappings:4jfq.A&PDB-ENSP_mappings:4jfq.D&PDB-ENSP_mappings:4k7f.A&PDB-ENSP_mappings:4k7f.D&PDB-ENSP_mappings:4l29.A&PDB-ENSP_mappings:4l29.C&PDB-ENSP_mappings:4l29.E&PDB-ENSP_mappings:4l29.G&PDB-ENSP_mappings:4l29.I&PDB-ENSP_mappings:4l29.K&PDB-ENSP_mappings:4l29.M&PDB-ENSP_mappings:4l29.O&PDB-ENSP_mappings:4l29.Q&PDB-ENSP_mappings:4l29.S&PDB-ENSP_mappings:4l29.U&PDB-ENSP_mappings:4l29.W&PDB-ENSP_mappings:4l29.Y&PDB-ENSP_mappings:4l29.a&PDB-ENSP_mappings:4l3c.A&PDB-ENSP_mappings:4l3c.C&PDB-ENSP_mappings:4l3c.E&PDB-ENSP_mappings:4l3c.G&PDB-ENSP_mappings:4l3c.I&PDB-ENSP_mappings:4l3c.K&PDB-ENSP_mappings:4l3c.M&PDB-ENSP_mappings:4l3c.O&PDB-ENSP_mappings:4l3c.Q&PDB-ENSP_mappings:4l3c.S&PDB-ENSP_mappings:4l3c.U&PDB-ENSP_mappings:4l3c.W&PDB-ENSP_mappings:4l3c.Y&PDB-ENSP_mappings:4l3c.a&PDB-ENSP_mappings:4l3e.A&PDB-ENSP_mappings:4mj5.A&PDB-ENSP_mappings:4mj6.A&PDB-ENSP_mappings:4mnq.A&PDB-ENSP_mappings:4n8v.A&PDB-ENSP_mappings:4n8v.D&PDB-ENSP_mappings:4nnx.A&PDB-ENSP_mappings:4nny.A&PDB-ENSP_mappings:4no0.A&PDB-ENSP_mappings:4no2.A&PDB-ENSP_mappings:4no3.A&PDB-ENSP_mappings:4no5.A&PDB-ENSP_mappings:4nqv.A&PDB-ENSP_mappings:4nqv.C&PDB-ENSP_mappings:4nqv.E&PDB-ENSP_mappings:4nqv.G&PDB-ENSP_mappings:4nqv.I&PDB-ENSP_mappings:4nqv.K&PDB-ENSP_mappings:4nqx.A&PDB-ENSP_mappings:4nqx.C&PDB-ENSP_mappings:4nqx.E&PDB-ENSP_mappings:4nqx.G&PDB-ENSP_mappings:4nqx.I&PDB-ENSP_mappings:4nqx.K&PDB-ENSP_mappings:4qok.A&PDB-ENSP_mappings:4u6x.A&PDB-ENSP_mappings:4u6y.A&PDB-ENSP_mappings:4uq2.A&PDB-ENSP_mappings:4uq2.C&PDB-ENSP_mappings:4uq3.A&PDB-ENSP_mappings:4uq3.C&PDB-ENSP_mappings:4wj5.A&PDB-ENSP_mappings:4wj5.D&PDB-ENSP_mappings:4wu5.A&PDB-ENSP_mappings:4wu5.D&PDB-ENSP_mappings:4wu7.A&PDB-ENSP_mappings:4wu7.D&PDB-ENSP_mappings:4wuu.A&PDB-ENSP_mappings:5brz.A&PDB-ENSP_mappings:5bs0.A&PDB-ENSP_mappings:5c07.A&PDB-ENSP_mappings:5c07.F&PDB-ENSP_mappings:5c08.A&PDB-ENSP_mappings:5c08.F&PDB-ENSP_mappings:5c09.A&PDB-ENSP_mappings:5c09.F&PDB-ENSP_mappings:5c0a.A&PDB-ENSP_mappings:5c0a.F&PDB-ENSP_mappings:5c0b.A&PDB-ENSP_mappings:5c0b.F&PDB-ENSP_mappings:5c0c.A&PDB-ENSP_mappings:5c0c.F&PDB-ENSP_mappings:5c0d.A&PDB-ENSP_mappings:5c0e.A&PDB-ENSP_mappings:5c0f.A&PDB-ENSP_mappings:5c0g.A&PDB-ENSP_mappings:5c0i.A&PDB-ENSP_mappings:5c0j.A&PDB-ENSP_mappings:5d2l.A&PDB-ENSP_mappings:5d2l.C&PDB-ENSP_mappings:5d2l.G&PDB-ENSP_mappings:5d2l.M&PDB-ENSP_mappings:5d2n.A&PDB-ENSP_mappings:5d2n.H&PDB-ENSP_mappings:5d9s.A&PDB-ENSP_mappings:5ddh.A&PDB-ENSP_mappings:5e00.A&PDB-ENSP_mappings:5e6i.C&PDB-ENSP_mappings:5e6i.I&PDB-ENSP_mappings:5e6i.M&PDB-ENSP_mappings:5e6i.R&PDB-ENSP_mappings:5e9d.A&PDB-ENSP_mappings:5e9d.F&PDB-ENSP_mappings:5enw.A&PDB-ENSP_mappings:5eot.A&PDB-ENSP_mappings:5eu3.A&PDB-ENSP_mappings:5eu4.A&PDB-ENSP_mappings:5eu4.D&PDB-ENSP_mappings:5eu5.A&PDB-ENSP_mappings:5eu6.A&PDB-ENSP_mappings:5euo.A&PDB-ENSP_mappings:5euo.C&PDB-ENSP_mappings:5f7d.A&PDB-ENSP_mappings:5f9j.A&PDB-ENSP_mappings:5fa3.A&PDB-ENSP_mappings:5fa4.A&PDB-ENSP_mappings:5fdw.A&PDB-ENSP_mappings:5grd.A&PDB-ENSP_mappings:5grg.A&PDB-ENSP_mappings:5gsd.A&PDB-ENSP_mappings:5hga.A&PDB-ENSP_mappings:5hga.D&PDB-ENSP_mappings:5hgb.A&PDB-ENSP_mappings:5hgb.D&PDB-ENSP_mappings:5hgb.G&PDB-ENSP_mappings:5hgb.J&PDB-ENSP_mappings:5hgd.A&PDB-ENSP_mappings:5hgd.D&PDB-ENSP_mappings:5hgh.A&PDB-ENSP_mappings:5hhm.A&PDB-ENSP_mappings:5hhm.F&PDB-ENSP_mappings:5hhn.A&PDB-ENSP_mappings:5hho.A&PDB-ENSP_mappings:5hhp.A&PDB-ENSP_mappings:5hhq.A&PDB-ENSP_mappings:5hyj.A&PDB-ENSP_mappings:5hyj.F&PDB-ENSP_mappings:5iro.A&PDB-ENSP_mappings:5iro.E&PDB-ENSP_mappings:5iro.I&PDB-ENSP_mappings:5iro.M&PDB-ENSP_mappings:5iro.Q&PDB-ENSP_mappings:5iro.U&PDB-ENSP_mappings:5isz.A&PDB-ENSP_mappings:5jhd.A&PDB-ENSP_mappings:5jhd.F&PDB-ENSP_mappings:5jzi.A&PDB-ENSP_mappings:5jzi.F&PDB-ENSP_mappings:5men.A&PDB-ENSP_mappings:5meo.A&PDB-ENSP_mappings:5mep.A&PDB-ENSP_mappings:5mep.D&PDB-ENSP_mappings:5meq.A&PDB-ENSP_mappings:5mer.A&PDB-ENSP_mappings:5mer.D&PDB-ENSP_mappings:5n1y.A&PDB-ENSP_mappings:5n6b.A&PDB-ENSP_mappings:5n6b.D&PDB-ENSP_mappings:5nht.H&PDB-ENSP_mappings:5nme.A&PDB-ENSP_mappings:5nme.F&PDB-ENSP_mappings:5nmf.A&PDB-ENSP_mappings:5nmf.F&PDB-ENSP_mappings:5nmg.A&PDB-ENSP_mappings:5nmg.F&PDB-ENSP_mappings:5nmh.A&PDB-ENSP_mappings:5nmk.A&PDB-ENSP_mappings:5nqk.H&PDB-ENSP_mappings:5swq.A&PDB-ENSP_mappings:5tez.A&PDB-ENSP_mappings:5wjl.A&PDB-ENSP_mappings:5wjl.D&PDB-ENSP_mappings:5wjl.G&PDB-ENSP_mappings:5wjn.A&PDB-ENSP_mappings:5wjn.D&PDB-ENSP_mappings:5wjn.G&PDB-ENSP_mappings:5wkf.A&PDB-ENSP_mappings:5wkf.F&PDB-ENSP_mappings:5wkh.A&PDB-ENSP_mappings:5wkh.F&PDB-ENSP_mappings:5wsh.A&PDB-ENSP_mappings:5wwi.A&PDB-ENSP_mappings:5wwj.A&PDB-ENSP_mappings:5wwj.C&PDB-ENSP_mappings:5wwu.A&PDB-ENSP_mappings:5wxc.A&PDB-ENSP_mappings:5wxc.C&PDB-ENSP_mappings:5wxd.A&PDB-ENSP_mappings:5xov.A&PDB-ENSP_mappings:5xov.D&PDB-ENSP_mappings:5yxn.C&PDB-ENSP_mappings:5yxu.C&PDB-ENSP_mappings:5yxu.E&PDB-ENSP_mappings:6am5.A&PDB-ENSP_mappings:6amt.A&PDB-ENSP_mappings:6amt.D&PDB-ENSP_mappings:6amu.A&PDB-ENSP_mappings:6apn.A&PDB-ENSP_mappings:6apn.B&PDB-ENSP_mappings:6at9.A&PDB-ENSP_mappings:6d78.A&PDB-ENSP_mappings:6d7g.A&PDB-ENSP_mappings:6dkp.A&PDB-ENSP_mappings:6e1i.A&PDB-ENSP_mappings:6ei2.A&PDB-ENSP_mappings:6eny.F&PDB-ENSP_mappings:6eqa.A&PDB-ENSP_mappings:6eqb.A&PDB-ENSP_mappings:6ewa.A&PDB-ENSP_mappings:6ewa.E&PDB-ENSP_mappings:6ewc.A&PDB-ENSP_mappings:6ewc.E&PDB-ENSP_mappings:6ewo.A&PDB-ENSP_mappings:6ewo.E&PDB-ENSP_mappings:6g3j.A&PDB-ENSP_mappings:6g3j.D&PDB-ENSP_mappings:6g3k.A&PDB-ENSP_mappings:6g3k.D&PDB-ENSP_mappings:6j1w.A&PDB-ENSP_mappings:6j29.A&PDB-ENSP_mappings:6j2a.A&PDB-ENSP_mappings:6joz.A&PDB-ENSP_mappings:6jp3.A&PDB-ENSP_mappings:6mpp.A&PDB-ENSP_mappings:6nca.A&PDB-ENSP_mappings:6nca.B&PDB-ENSP_mappings:6nca.C&PDB-ENSP_mappings:6nca.D&PDB-ENSP_mappings:6nca.E&PDB-ENSP_mappings:6nca.F&PDB-ENSP_mappings:6nca.G&PDB-ENSP_mappings:6nca.H&PDB-ENSP_mappings:6nca.I&PDB-ENSP_mappings:6nca.J&PDB-ENSP_mappings:6nca.K&PDB-ENSP_mappings:6nca.L&PDB-ENSP_mappings:6nca.M&PDB-ENSP_mappings:6nca.N&PDB-ENSP_mappings:6nca.O&PDB-ENSP_mappings:6nca.P&PDB-ENSP_mappings:6nca.Q&PDB-ENSP_mappings:6nca.R&PDB-ENSP_mappings:6nca.S&PDB-ENSP_mappings:6nca.T&PDB-ENSP_mappings:6o9b.A&PDB-ENSP_mappings:6o9c.A&PDB-ENSP_mappings:6opd.A&PDB-ENSP_mappings:6pbh.A&PDB-ENSP_mappings:6ptb.A&PDB-ENSP_mappings:6ptb.D&PDB-ENSP_mappings:6pte.A&PDB-ENSP_mappings:6pte.E&PDB-ENSP_mappings:6pte.H&PDB-ENSP_mappings:6pte.K&PDB-ENSP_mappings:6q3k.A&PDB-ENSP_mappings:6q3s.A&PDB-ENSP_mappings:6r2l.A&PDB-ENSP_mappings:6rp9.A&PDB-ENSP_mappings:6rp9.F&PDB-ENSP_mappings:6rpa.A&PDB-ENSP_mappings:6rpb.A&PDB-ENSP_mappings:6rpb.F&PDB-ENSP_mappings:6rpb.K&PDB-ENSP_mappings:6rpb.P&PDB-ENSP_mappings:6rsy.A&PDB-ENSP_mappings:6rsy.F&PDB-ENSP_mappings:6ss7.A&PDB-ENSP_mappings:6ss7.D&PDB-ENSP_mappings:6ss8.A&PDB-ENSP_mappings:6ss8.D&PDB-ENSP_mappings:6ss9.A&PDB-ENSP_mappings:6ss9.D&PDB-ENSP_mappings:6ssa.A&PDB-ENSP_mappings:6ssa.D&PDB-ENSP_mappings:6ssa.G&PDB-ENSP_mappings:6ssa.J&PDB-ENSP_mappings:7l1b.A&PDB-ENSP_mappings:7l1c.A&PDB-ENSP_mappings:7l1d.A&PDB-ENSP_mappings:7mle.A&PDB-ENSP_mappings:7phr.H&PDB-ENSP_mappings:7qpd.M&PDB-ENSP_mappings:7rk7.A&PDB-ENSP_mappings:7rm4.A&PDB-ENSP_mappings:7rm4.F&PDB-ENSP_mappings:7rm4.K&PDB-ENSP_mappings:7rm4.P&PDB-ENSP_mappings:7rrg.A&PDB-ENSP_mappings:7uc5.A&PDB-ENSP_mappings:7uc5.D	NA	NA	0.1362	0.2405	0.134	0.131	0.0666	0.0736	0.04067	0.1685	0.06503	0.05822	0.03313	0.004339	0.02684	0.0475	0.03001	0.1636	0.3255	0.01462	0.2231	0.1619	0.183	0.02687	0.2213	0.0797	0.2024	0.1663	0.3255	gnomADg_AFR	NA	0&1	0&1	NA	NA	NA	NA	NA	NA	NA	NA	NA	NA	NA	NA	NA	15.05	1.39576	NA	NA	NA	NA	NA	NA	NA	NA	NA	NA	NA	NA	NA	NA	NA	NA	NA	NA	NA	NA	NA	NA	NA	2	43	2	-37	0.05	0.05	0	0	HLA-A	NA	NA	-5.44e-05	-7.46e-05	g	NA	NA	NA	NA	0.944	NA	NA	NA	NA	NA	NA	NA
chr6	32367880	chr6_32367880_A_G	A	G	4296640	G	intron_variant	MODIFIER	TSBP1	ENSG00000204296	Transcript	ENST00000533191	protein_coding	ENST00000533191.6:c.166+45T>C	NA	NA	NA	NA	NA	NA	rs114437758&COSV66660377	1	NA	-1	NA	SNV	HGNC	HGNC:13922	YES	NM_001286474.2	NA	1	P3	CCDS69082.1	ENSP00000431199	Q5SRN2.137	A0A1U9X7D1.23	UPI00003E616C	Q5SRN2-3	NA	NA	NA	NA	NA	NA	0.0469	0	0.0115	0.1558	0.0398	0.0307	0.0353	0.004795	0.008852	0.01332	0.1545	0.07289	0.02685	0.03093	0.01654	0.02628	0.004872	0	0.01164	0.009217	0.1511	0.07594	0.01899	0.026	0.02483	0.03563	0.1558	EAS	NA	0&1	0&1	NA	NA	NA	NA	NA	NA	NA	NA	NA	NA	NA	NA	NA	9.383	0.799194	NA	NA	NA	NA	NA	NA	NA	NA	NA	NA	NA	NA	NA	NA	NA	NA	NA	4.78	NA	NA	NA	NA	NA	-9	45	-42	45	0	0	0	0.01	C6orf10	NA	NA	-0.0003552	-0.0002025	A	ENSG00000204296	testis_expressed_basic_protein_1	TSBP1	0.674713	NA	NA	NA	NA	NA	NA	NA	NA
chr6	32367880	chr6_32367880_A_G	A	G	4296640	G	intron_variant	MODIFIER	TSBP1	ENSG00000204296	Transcript	ENST00000533191	protein_coding	ENST00000533191.6:c.166+45T>C	NA	NA	NA	NA	NA	NA	rs114437758&COSV66660377	1	NA	-1	NA	SNV	HGNC	HGNC:13922	YES	NM_001286474.2	NA	1	P3	CCDS69082.1	ENSP00000431199	Q5SRN2.137	A0A1U9X7D1.23	UPI00003E616C	Q5SRN2-3	NA	NA	NA	NA	NA	NA	0.0469	0	0.0115	0.1558	0.0398	0.0307	0.0353	0.004795	0.008852	0.01332	0.1545	0.07289	0.02685	0.03093	0.01654	0.02628	0.004872	0	0.01164	0.009217	0.1511	0.07594	0.01899	0.026	0.02483	0.03563	0.1558	EAS	NA	0&1	0&1	NA	NA	NA	NA	NA	NA	NA	NA	NA	NA	NA	NA	NA	9.383	0.799194	NA	NA	NA	NA	NA	NA	NA	NA	NA	NA	NA	NA	NA	NA	NA	NA	NA	4.78	NA	NA	NA	NA	NA	-9	45	-42	45	0	0	0	0.01	C6orf10	NA	NA	-0.0003552	-0.0002025	A	ENSG00000204296	testis_expressed_basic_protein_1	TSBP1	0.674713	NA	NA	NA	NA	NA	NA	NA	NA
chr19	55175337	chr19_55175337_G_T	G	T	12859500	CSQ=T	splice_region_variant&synonymous_variant	LOW	SYT5	ENSG00000129990	Transcript	ENST00000354308	protein_coding	ENST00000354308.8:c.543C>A	ENSP00000346265.2:p.Val181%3D	761	543	181	V	gtC/gtA	rs1128712	1	NA	-1	NA	SNV	HGNC	HGNC:11513	YES	NM_003180.3	NA	1	P1	CCDS12919.1	ENSP00000346265	O00445.193	A0A024R4N8.66	UPI000013C56F	O00445-1	NA	NA	NA	PDB-ENSP_mappings:5h4y.A&PDB-ENSP_mappings:5h4z.A&PDB-ENSP_mappings:5h4z.B	NA	NA	0.1474	0.1248	0.2954	0.2014	0.0169	0.1513	0.1051	0.09607	0.3797	0.03162	0.2129	0.02514	0.02687	0.08828	0.1345	0.07646	0.09354	0	0.2375	0.03514	0.2162	0.02077	0.03481	0.02676	0.08541	0.1371	0.3797	gnomADe_AMR	NA	NA	NA	NA	NA	NA	NA	NA	NA	NA	NA	NA	NA	NA	NA	NA	6.207	0.471794	NA	NA	NA	NA	NA	NA	NA	NA	NA	NA	NA	NA	NA	NA	NA	NA	NA	-5.78	NA	NA	NA	NA	NA	2	-24	3	-24	0	0	0.02	0	SYT5	NA	NA	0.00452	0.002848	T	ENSG00000129990	synaptotagmin_5	SYT5	0.539446	0.79	NA	NA	NA	NA	NA	NA	NA
chr19	54744120	chr19_54744120_A_G	A	G	1283930	CSQ=G	intron_variant	MODIFIER	KIR2DL3	ENSG00000243772	Transcript	ENST00000342376	protein_coding	ENST00000342376.4:c.664+32A>G	NA	NA	NA	NA	NA	NA	rs10414385	1	NA	1	NA	SNV	HGNC	HGNC:6331	YES	NM_015868.3	NA	1	P1	CCDS33107.1	ENSP00000342215	P43628.205	E3NZD8.97	UPI000012DB1C	P43628-1	NA	NA	NA	NA	NA	NA	NA	NA	NA	NA	NA	NA	0.02411	0.07566	0.01963	0.01548	0.0002731	0.03051	0.02687	0.02342	0.01799	0.06021	0.1163	0.05921	0.03736	0.03401	0	0.04497	0.08917	0.0418	0.0588	0.0269	0.1163	gnomADg_AFR	NA	NA	NA	NA	NA	NA	NA	NA	NA	NA	NA	NA	NA	NA	NA	NA	0.382	-0.258673	NA	NA	NA	NA	NA	NA	NA	NA	NA	NA	NA	NA	NA	NA	NA	NA	NA	-3.25	NA	NA	NA	NA	NA	-31	10	48	-32	0.02	0	0	0.03	KIR2DL3	NA	NA	NA	NA	A	NA	NA	NA	NA	0.962	NA	NA	NA	NA	NA	NA	NA
chr11	65947454	chr11_65947454_C_T	C	T	1887210	T	missense_variant	MODERATE	TSGA10IP	ENSG00000175513	Transcript	ENST00000532620	protein_coding	ENST00000532620.6:c.629C>T	ENSP00000484252.1:p.Ala210Val	825	629	210	A/V	gCg/gTg	rs565921	1	NA	1	NA	SNV	HGNC	HGNC:26555	YES	NM_152762.3	NA	1	P1	CCDS66138.1	ENSP00000484252	Q3SY00.108	NA	UPI0000EE47ED	Q3SY00-1	NA	tolerated(0.08)	benign(0)	NA	NA	NA	0.1114	0.3699	0.0375	0	0.0308	0.0123	0.04075	0.321	0.02739	0.007994	0.0001114	0.02647	0.02688	0.03995	0.01056	0.103	0.3085	0.002208	0.04215	0.008065	0.0003855	0.02055	0.03165	0.02616	0.08278	0.0118	0.3699	AFR	NA	NA	NA	NA	NA	NA	NA	NA	NA	NA	NA	NA	NA	NA	NA	NA	3.007	0.18974	B	0.0856	0.0816	ENST00000532620	NA	NA	B	B	T	0.24568	0.396398	NA	Q3SY00	YES	NA	NA	NA	-0.79	NA	NA	NA	NA	NA	14	13	-2	13	0	0	0	0.1	TSGA10IP	NA	NA	0.00254	0.0009503	C	NA	NA	NA	NA	NA	0.0598095	0.0598095	0.0206772	0.0206772	-0.666672	likely_benign	0.0816
chr19	55175049	chr19_55175049_T_C	T	C	18729200	CSQ=C	intron_variant	MODIFIER	SYT5	ENSG00000129990	Transcript	ENST00000354308	protein_coding	ENST00000354308.8:c.709-50A>G	NA	NA	NA	NA	NA	NA	rs12462211	1	NA	-1	NA	SNV	HGNC	HGNC:11513	YES	NM_003180.3	NA	1	P1	CCDS12919.1	ENSP00000346265	O00445.193	A0A024R4N8.66	UPI000013C56F	O00445-1	NA	NA	NA	NA	NA	NA	0.1476	0.1248	0.2954	0.2024	0.0169	0.1513	0.1108	0.09477	0.3917	0.03423	0.2123	0.02456	0.02689	0.08481	0.1297	0.07654	0.09396	0	0.2371	0.03516	0.2156	0.02092	0.03481	0.02676	0.08629	0.1374	0.3917	gnomADe_AMR	NA	NA	NA	NA	NA	NA	NA	NA	NA	NA	NA	NA	NA	NA	NA	NA	7.859	0.636059	NA	NA	NA	NA	NA	NA	NA	NA	NA	NA	NA	NA	NA	NA	NA	NA	NA	-4.46	NA	NA	NA	NA	NA	-50	33	43	42	0	0.02	0	0	SYT5	NA	NA	-6.3e-06	-3.93e-06	C	ENSG00000129990	synaptotagmin_5	SYT5	0.539446	0.79	NA	NA	NA	NA	NA	NA	NA
chr17	50740291	chr17_50740291_T_C	T	C	154927	C	splice_polypyrimidine_tract_variant&intron_variant	LOW	LUC7L3	ENSG00000108848	Transcript	ENST00000505658	protein_coding	ENST00000505658.6:c.167-15T>C	NA	NA	NA	NA	NA	NA	rs77815565	1	NA	1	NA	SNV	HGNC	HGNC:24309	YES	NM_016424.5	NA	1	P1	CCDS11573.1	ENSP00000425092	O95232.169	NA	UPI00000736F2	O95232-1	NA	NA	NA	NA	NA	NA	0.0054	0.0015	0.0058	0	0.0199	0.001	0.01747	0.004718	0.00548	0.007692	0	0.03228	0.0269	0.01593	0.003076	0.0156	0.003935	0.002193	0.006218	0.005476	0.0001922	0.0346	0.003165	0.02494	0.007177	0.002902	0.0346	gnomADg_FIN	NA	NA	NA	NA	NA	NA	NA	NA	NA	NA	NA	NA	NA	NA	NA	NA	5.334	0.391648	NA	NA	NA	NA	NA	NA	NA	NA	NA	NA	NA	NA	NA	NA	NA	NA	NA	-5.78	NA	NA	NA	NA	NA	-16	15	14	50	0	0	0	0	LUC7L3	NA	NA	-0.001348	-0.0009584	T	NA	NA	NA	NA	0.588	NA	NA	NA	NA	NA	NA	NA
chr19	55181755	chr19_55181755_T_C	T	C	11382700	C	stop_retained_variant	LOW	PTPRH	ENSG00000080031	Transcript	ENST00000376350	protein_coding	ENST00000376350.8:c.3347A>G	ENSP00000365528.2:p.Ter1116%3D	3415	3347	1116	*	tAa/tGa	rs2288420&COSV54745852	1	NA	-1	NA	SNV	HGNC	HGNC:9672	YES	NM_002842.5	NA	1	P1	CCDS33110.1	ENSP00000365528	Q9HD43.171	NA	UPI000052D443	Q9HD43-1	NA	NA	NA	NA	NA	NA	0.144	0.1036	0.2997	0.2133	0.0179	0.1462	0.1095	0.08406	0.3969	0.01985	0.2284	0.02532	0.02697	0.08235	0.1276	0.0745	0.08468	0	0.2391	0.02103	0.2326	0.0211	0.03481	0.02707	0.08174	0.1343	0.3969	gnomADe_AMR	NA	0&1	0&1	NA	NA	NA	NA	NA	NA	NA	NA	NA	NA	NA	NA	NA	1.947	0.083435	NA	NA	NA	NA	NA	NA	NA	NA	NA	NA	NA	NA	NA	NA	NA	NA	NA	-4.17	NA	NA	NA	NA	NA	5	37	5	20	0	0	0	0	PTPRH	NA	NA	0.001053	0.000618	T	ENSG00000129990	synaptotagmin_5	SYT5	0.539446	0.573	NA	NA	NA	NA	NA	NA	NA
chr19	55181755	chr19_55181755_T_C	T	C	11382700	C	upstream_gene_variant	MODIFIER	SYT5	ENSG00000129990	Transcript	ENST00000354308	protein_coding	NA	NA	NA	NA	NA	NA	NA	rs2288420&COSV54745852	1	1466	-1	NA	SNV	HGNC	HGNC:11513	YES	NM_003180.3	NA	1	P1	CCDS12919.1	ENSP00000346265	O00445.193	A0A024R4N8.66	UPI000013C56F	O00445-1	NA	NA	NA	NA	NA	NA	0.144	0.1036	0.2997	0.2133	0.0179	0.1462	0.1095	0.08406	0.3969	0.01985	0.2284	0.02532	0.02697	0.08235	0.1276	0.0745	0.08468	0	0.2391	0.02103	0.2326	0.0211	0.03481	0.02707	0.08174	0.1343	0.3969	gnomADe_AMR	NA	0&1	0&1	NA	NA	NA	NA	NA	NA	NA	NA	NA	NA	NA	NA	NA	1.947	0.083435	NA	NA	NA	NA	NA	NA	NA	NA	NA	NA	NA	NA	NA	NA	NA	NA	NA	-4.17	NA	NA	NA	NA	NA	5	37	5	20	0	0	0	0	PTPRH	NA	NA	0.001053	0.000618	T	ENSG00000129990	synaptotagmin_5	SYT5	0.539446	0.79	NA	NA	NA	NA	NA	NA	NA
chr19	55175046	chr19_55175046_G_T	G	T	18694400	CSQ=T	intron_variant	MODIFIER	SYT5	ENSG00000129990	Transcript	ENST00000354308	protein_coding	ENST00000354308.8:c.709-47C>A	NA	NA	NA	NA	NA	NA	rs12459930	1	NA	-1	NA	SNV	HGNC	HGNC:11513	YES	NM_003180.3	NA	1	P1	CCDS12919.1	ENSP00000346265	O00445.193	A0A024R4N8.66	UPI000013C56F	O00445-1	NA	NA	NA	NA	NA	NA	0.1438	0.1112	0.2939	0.2024	0.0169	0.1513	0.1099	0.08233	0.3908	0.03428	0.2125	0.02488	0.02698	0.08419	0.1295	0.07268	0.08055	0	0.2354	0.03516	0.2153	0.0209	0.03481	0.02676	0.08421	0.1372	0.3908	gnomADe_AMR	NA	NA	NA	NA	NA	NA	NA	NA	NA	NA	NA	NA	NA	NA	NA	NA	0.138	-0.468396	NA	NA	NA	NA	NA	NA	NA	NA	NA	NA	NA	NA	NA	NA	NA	NA	NA	-4.25	NA	NA	NA	NA	NA	36	-50	45	2	0.02	0	0	0	SYT5	NA	NA	0.0007734	0.0004406	G	ENSG00000129990	synaptotagmin_5	SYT5	0.539446	0.79	NA	NA	NA	NA	NA	NA	NA
chr8	17935584	chr8_17935584_C_T	C	T	3765080	CSQ=T	splice_region_variant&splice_polypyrimidine_tract_variant&intron_variant	LOW	PCM1	ENSG00000078674	Transcript	ENST00000325083	protein_coding	ENST00000325083.13:c.-22-5C>T	NA	NA	NA	NA	NA	NA	rs445422&COSV61514676&COSV61515365&CS109399	1	NA	1	NA	SNV	HGNC	HGNC:8727	YES	NM_006197.4	NA	1	P2	CCDS47812.1	ENSP00000327077	Q15154.177	NA	UPI0000210A25	NA	1	NA	NA	NA	NA	NA	0.0851	0.1339	0.1441	0.0645	0.0368	0.0481	0.0617	0.1163	0.1414	0.09938	0.06536	0.05869	0.02707	0.05396	0.06138	0.06503	0.1146	0.006579	0.1015	0.09418	0.06549	0.06203	0.06013	0.0269	0.06178	0.05999	0.1441	AMR	NA	0&1&1&1	0&1&1&1	19048012&20468070&16894060&21195721	NA	NA	NA	NA	NA	extended_intronic_splice_region_variant	NA	NA	NA	NA	NA	NA	5.586	0.414445	NA	NA	NA	NA	NA	NA	NA	NA	NA	NA	NA	NA	NA	NA	NA	NA	NA	-3.08	NA	NA	NA	NA	NA	5	37	24	7	0	0.05	0	0	PCM1	NA	NA	-4.83e-05	-6.44e-05	C	ENSG00000078674	pericentriolar_material_1	PCM1	0.561765	0.819	NA	NA	NA	NA	NA	NA	NA
chr8	17935584	chr8_17935584_C_T	C	T	3765080	CSQ=T	splice_region_variant&splice_polypyrimidine_tract_variant&intron_variant	LOW	PCM1	ENSG00000078674	Transcript	ENST00000325083	protein_coding	ENST00000325083.13:c.-22-5C>T	NA	NA	NA	NA	NA	NA	rs445422&COSV61514676&COSV61515365&CS109399	1	NA	1	NA	SNV	HGNC	HGNC:8727	YES	NM_006197.4	NA	1	P2	CCDS47812.1	ENSP00000327077	Q15154.177	NA	UPI0000210A25	NA	1	NA	NA	NA	NA	NA	0.0851	0.1339	0.1441	0.0645	0.0368	0.0481	0.0617	0.1163	0.1414	0.09938	0.06536	0.05869	0.02707	0.05396	0.06138	0.06503	0.1146	0.006579	0.1015	0.09418	0.06549	0.06203	0.06013	0.0269	0.06178	0.05999	0.1441	AMR	NA	0&1&1&1	0&1&1&1	19048012&20468070&16894060&21195721	NA	NA	NA	NA	NA	extended_intronic_splice_region_variant	NA	NA	NA	NA	NA	NA	5.586	0.414445	NA	NA	NA	NA	NA	NA	NA	NA	NA	NA	NA	NA	NA	NA	NA	NA	NA	-3.08	NA	NA	NA	NA	NA	5	37	24	7	0	0.05	0	0	PCM1	NA	NA	-4.83e-05	-6.44e-05	C	ENSG00000078674	pericentriolar_material_1	PCM1	0.561765	0.819	NA	NA	NA	NA	NA	NA	NA
chr6	31632527	chr6_31632527_G_C	G	C	24831500	C	missense_variant	MODERATE	PRRC2A	ENSG00000204469	Transcript	ENST00000376033	protein_coding	ENST00000376033.3:c.3854G>C	ENSP00000365201.2:p.Gly1285Ala	4098	3854	1285	G/A	gGa/gCa	rs2736158&COSV65686676	1	NA	1	NA	SNV	HGNC	HGNC:13918	YES	NM_004638.4	NA	1	P1	CCDS4708.1	ENSP00000365201	P48634.189	A0A1U9X974.28	UPI000020E56F	P48634-1	NA	tolerated(0.17)	unknown(0)	NA	NA	NA	0.0932	0.1536	0.0562	0.1369	0.0318	0.0562	0.04885	0.1396	0.05172	0.04884	0.1418	0.00464	0.02709	0.04727	0.05461	0.06622	0.1392	0.01645	0.06141	0.04983	0.1319	0.005847	0.1139	0.02884	0.07239	0.05986	0.1536	AFR	benign	0&1	1&1	23221128&36845396&30123242&25937444	NA	NA	NA	NA	NA	NA	NA	NA	NA	NA	NA	NA	11.85	1.01769	B&B	0.03964	0.0674&0.0713	ENST00000376007&ENST00000376033	N	P&P	B&B	B&B	T	0.2502	0.399652	T&T	P48634&P48634	.&YES	NA	NA	NA	-0.07	NA	NA	NA	NA	0.061	30	-12	-45	-12	0	0.01	0	0	PRRC2A	NA	NA	0.00328	0.0004776	G	NA	NA	NA	NA	NA	0.0619467	0.0619467	0.060537	0.060537	-0.74718	likely_benign	0.0674
chr6	31632527	chr6_31632527_G_C	G	C	24831500	C	missense_variant	MODERATE	PRRC2A	ENSG00000204469	Transcript	ENST00000376033	protein_coding	ENST00000376033.3:c.3854G>C	ENSP00000365201.2:p.Gly1285Ala	4098	3854	1285	G/A	gGa/gCa	rs2736158&COSV65686676	1	NA	1	NA	SNV	HGNC	HGNC:13918	YES	NM_004638.4	NA	1	P1	CCDS4708.1	ENSP00000365201	P48634.189	A0A1U9X974.28	UPI000020E56F	P48634-1	NA	tolerated(0.17)	unknown(0)	NA	NA	NA	0.0932	0.1536	0.0562	0.1369	0.0318	0.0562	0.04885	0.1396	0.05172	0.04884	0.1418	0.00464	0.02709	0.04727	0.05461	0.06622	0.1392	0.01645	0.06141	0.04983	0.1319	0.005847	0.1139	0.02884	0.07239	0.05986	0.1536	AFR	benign	0&1	1&1	23221128&36845396&30123242&25937444	NA	NA	NA	NA	NA	NA	NA	NA	NA	NA	NA	NA	11.85	1.01769	B&B	0.03964	0.0674&0.0713	ENST00000376007&ENST00000376033	N	P&P	B&B	B&B	T	0.2502	0.399652	T&T	P48634&P48634	.&YES	NA	NA	NA	-0.07	NA	NA	NA	NA	0.061	30	-12	-45	-12	0	0.01	0	0	PRRC2A	NA	NA	0.00328	0.0004776	G	NA	NA	NA	NA	NA	0.0619467	0.0619467	0.060537	0.060537	-0.74718	likely_benign	0.0674
chr6	33080761	chr6_33080761_T_C	T	C	6911360	C	missense_variant	MODERATE	HLA-DPB1	ENSG00000223865	Transcript	ENST00000418931	protein_coding	ENST00000418931.7:c.190T>C	ENSP00000408146.2:p.Phe64Leu	242	190	64	F/L	Ttc/Ctc	rs9277348&COSV69604555	1	NA	1	NA	SNV	HGNC	HGNC:4940	YES	NM_002121.6	NA	NA	P1	CCDS4765.1	ENSP00000408146	P04440.198	I4EC15.90	UPI000004494C	NA	1	tolerated(0.08)	benign(0.007)	PDB-ENSP_mappings:3lqz.B&PDB-ENSP_mappings:4p4k.B&PDB-ENSP_mappings:4p4k.F&PDB-ENSP_mappings:4p4r.B&PDB-ENSP_mappings:4p4r.D&PDB-ENSP_mappings:4p57.B&PDB-ENSP_mappings:4p57.D&PDB-ENSP_mappings:4p5k.B&PDB-ENSP_mappings:4p5k.E&PDB-ENSP_mappings:4p5m.B&PDB-ENSP_mappings:4p5m.D&PDB-ENSP_mappings:4p5m.F&PDB-ENSP_mappings:4p5m.H&PDB-ENSP_mappings:7t2a.B&PDB-ENSP_mappings:7t2a.E&PDB-ENSP_mappings:7t2b.B&PDB-ENSP_mappings:7t2b.G&PDB-ENSP_mappings:7t2b.L&PDB-ENSP_mappings:7t2b.Q&PDB-ENSP_mappings:7t2c.B&PDB-ENSP_mappings:7t2d.B&PDB-ENSP_mappings:7t2d.G&PDB-ENSP_mappings:7t2d.L&PDB-ENSP_mappings:7t2d.Q	NA	NA	0.1144	0.0068	0.0331	0.4901	0.0338	0.0133	0.06102	0.007575	0.03558	0.01543	0.5277	0.025	0.02709	0.03942	0.007483	0.03885	0.008779	0.02193	0.03289	0.01241	0.5064	0.02452	0.02848	0.02839	0.0455	0.0156	0.5277	gnomADe_EAS	NA	0&1	1&1	31785132&34594039	NA	NA	NA	NA	NA	NA	NA	NA	NA	NA	NA	NA	6.674	0.516348	P&P	0.78061	0.6926&0.8164	ENST00000418931&ENST00000428835	N	P&P&P	B&.	B&.	T	0.04018	0.252336	T&T	P04440&A0A140T9P1	YES&.	NA	NA	NA	-4.53	NA	NA	NA	NA	0.285	0	17	20	-2	0	0	0	0	HLA-DPB1	NA	NA	0.0001462	6.27e-05	T	NA	NA	NA	NA	0.974	0.213276	0.213276	0.576501	0.576501	-0.598554	likely_pathogenic	0.6926
chr19	55175012	chr19_55175012_G_A	G	A	14368500	CSQ=A	splice_polypyrimidine_tract_variant&intron_variant	LOW	SYT5	ENSG00000129990	Transcript	ENST00000354308	protein_coding	ENST00000354308.8:c.709-13C>T	NA	NA	NA	NA	NA	NA	rs12459917&COSV62830440	1	NA	-1	NA	SNV	HGNC	HGNC:11513	YES	NM_003180.3	NA	1	P1	CCDS12919.1	ENSP00000346265	O00445.193	A0A024R4N8.66	UPI000013C56F	O00445-1	NA	NA	NA	NA	NA	NA	0.1476	0.1248	0.2954	0.2024	0.0169	0.1513	0.1108	0.0953	0.3968	0.03441	0.2142	0.02546	0.02711	0.0847	0.1299	0.07639	0.09383	0	0.2369	0.03516	0.2146	0.0209	0.03481	0.02677	0.08604	0.1362	0.3968	gnomADe_AMR	NA	0&1	0&1	NA	NA	NA	NA	NA	NA	NA	NA	NA	NA	NA	NA	NA	5.354	0.393488	NA	NA	NA	NA	NA	NA	NA	NA	NA	NA	NA	NA	NA	NA	NA	NA	NA	-3.94	NA	NA	NA	NA	NA	-13	-22	-30	11	0	0	0	0	SYT5	NA	NA	8.44e-05	4.89e-05	A	ENSG00000129990	synaptotagmin_5	SYT5	0.539446	0.79	NA	NA	NA	NA	NA	NA	NA
chr19	55174862	chr19_55174862_C_T	C	T	9407520	CSQ=T	intron_variant	MODIFIER	SYT5	ENSG00000129990	Transcript	ENST00000354308	protein_coding	ENST00000354308.8:c.826+20G>A	NA	NA	NA	NA	NA	NA	rs2071572&COSV62829721	1	NA	-1	NA	SNV	HGNC	HGNC:11513	YES	NM_003180.3	NA	1	P1	CCDS12919.1	ENSP00000346265	O00445.193	A0A024R4N8.66	UPI000013C56F	O00445-1	NA	NA	NA	NA	NA	NA	0.1466	0.1218	0.2954	0.2024	0.0159	0.1513	0.1101	0.09154	0.3974	0.03455	0.2138	0.02523	0.02714	0.0845	0.13	0.0753	0.08982	0	0.2361	0.0346	0.2164	0.02072	0.03481	0.02675	0.08509	0.1371	0.3974	gnomADe_AMR	NA	0&1	0&1	NA	NA	NA	NA	NA	NA	NA	NA	NA	NA	NA	NA	NA	4.643	0.330665	NA	NA	NA	NA	NA	NA	NA	NA	NA	NA	NA	NA	NA	NA	NA	NA	NA	-3.18	NA	NA	NA	NA	NA	31	44	-4	36	0	0	0	0	SYT5	NA	NA	0.000269	0.0001689	c	ENSG00000129990	synaptotagmin_5	SYT5	0.539446	0.79	NA	NA	NA	NA	NA	NA	NA
chr19	55175984	chr19_55175984_T_A	T	A	12510400	CSQ=A	intron_variant	MODIFIER	SYT5	ENSG00000129990	Transcript	ENST00000354308	protein_coding	ENST00000354308.8:c.372+21A>T	NA	NA	NA	NA	NA	NA	rs77500505&COSV62830446	1	NA	-1	NA	SNV	HGNC	HGNC:11513	YES	NM_003180.3	NA	1	P1	CCDS12919.1	ENSP00000346265	O00445.193	A0A024R4N8.66	UPI000013C56F	O00445-1	NA	NA	NA	NA	NA	NA	0.1478	0.1256	0.2954	0.2024	0.0169	0.1513	0.1103	0.09513	0.3977	0.03436	0.2138	0.0253	0.02715	0.08461	0.1301	0.07638	0.09351	0	0.2366	0.03516	0.2161	0.0209	0.03481	0.02679	0.08604	0.1371	0.3977	gnomADe_AMR	NA	0&1	0&1	NA	NA	NA	NA	NA	NA	NA	NA	NA	NA	NA	NA	NA	0.525	-0.194518	NA	NA	NA	NA	NA	NA	NA	NA	NA	NA	NA	NA	NA	NA	NA	NA	NA	-4.47	NA	NA	NA	NA	NA	-10	29	18	21	0	0	0	0	SYT5	NA	NA	-0.000297	-0.0001591	A	ENSG00000129990	synaptotagmin_5	SYT5	0.539446	0.79	NA	NA	NA	NA	NA	NA	NA
chr2	159382601	chr2_159382601_T_C	T	C	4599620	C	synonymous_variant	LOW	BAZ2B	ENSG00000123636	Transcript	ENST00000392783	protein_coding	ENST00000392783.7:c.3963A>G	ENSP00000376534.2:p.Lys1321%3D	4315	3963	1321	K	aaA/aaG	rs967997	1	NA	-1	NA	SNV	HGNC	HGNC:963	YES	NM_013450.4	NA	5	P1	CCDS2209.2	ENSP00000376534	Q9UIF8.207	NA	UPI0000D74C4A	Q9UIF8-1	1	NA	NA	NA	NA	NA	0.0152	0.0015	0.0101	0	0.0199	0.0481	0.02521	0.003673	0.01376	0.02671	0.0001749	0.016	0.02717	0.03036	0.05664	0.01872	0.005188	0.01096	0.01761	0.02333	0	0.0144	0.01582	0.02695	0.01816	0.05079	0.05664	gnomADe_SAS	NA	NA	NA	NA	NA	NA	NA	NA	NA	NA	NA	NA	NA	NA	NA	NA	8.169	0.669046	NA	NA	NA	NA	NA	NA	NA	NA	NA	NA	NA	NA	NA	NA	NA	NA	NA	1.04	NA	NA	NA	NA	NA	31	42	-42	-31	0	0	0	0	BAZ2B	NA	NA	-3.21e-05	-4.11e-05	T	NA	NA	NA	NA	0.244	NA	NA	NA	NA	NA	NA	NA
chr22	50286164	chr22_50286164_G_A	G	A	2734330	CSQ=A	intron_variant	MODIFIER	PLXNB2	ENSG00000196576	Transcript	ENST00000359337	protein_coding	ENST00000359337.9:c.1877+9C>T	NA	NA	NA	NA	NA	NA	rs117199604	1	NA	-1	NA	SNV	HGNC	HGNC:9104	YES	NM_012401.4	NA	5	P1	CCDS43035.1	ENSP00000352288	O15031.185	NA	UPI000003812D	NA	NA	NA	NA	NA	NA	NA	0.0142	0.0008	0.0288	0.004	0.0308	0.0153	0.02291	0.003431	0.03051	0.01784	0.005065	0.01073	0.02717	0.02961	0.02785	0.01936	0.004847	0.01864	0.03127	0.01872	0.005395	0.009221	0.02532	0.02785	0.02008	0.02402	0.03127	gnomADg_AMR	NA	NA	NA	NA	NA	NA	NA	NA	NA	extended_intronic_splice_region_variant	NA	NA	NA	NA	NA	NA	1.12	-0.037047	NA	NA	NA	NA	NA	NA	NA	NA	NA	NA	NA	NA	NA	NA	NA	NA	NA	-3.21	NA	NA	NA	NA	NA	-38	34	5	3	0	0	0	0	PLXNB2	NA	NA	0.0004478	0.0003586	G	NA	NA	NA	NA	0.335	NA	NA	NA	NA	NA	NA	NA
chr2	159382601	chr2_159382601_T_C	T	C	4599620	C	synonymous_variant	LOW	BAZ2B	ENSG00000123636	Transcript	ENST00000392783	protein_coding	ENST00000392783.7:c.3963A>G	ENSP00000376534.2:p.Lys1321%3D	4315	3963	1321	K	aaA/aaG	rs967997	1	NA	-1	NA	SNV	HGNC	HGNC:963	YES	NM_013450.4	NA	5	P1	CCDS2209.2	ENSP00000376534	Q9UIF8.207	NA	UPI0000D74C4A	Q9UIF8-1	1	NA	NA	NA	NA	NA	0.0152	0.0015	0.0101	0	0.0199	0.0481	0.02521	0.003673	0.01376	0.02671	0.0001749	0.016	0.02717	0.03036	0.05664	0.01872	0.005188	0.01096	0.01761	0.02333	0	0.0144	0.01582	0.02695	0.01816	0.05079	0.05664	gnomADe_SAS	NA	NA	NA	NA	NA	NA	NA	NA	NA	NA	NA	NA	NA	NA	NA	NA	8.169	0.669046	NA	NA	NA	NA	NA	NA	NA	NA	NA	NA	NA	NA	NA	NA	NA	NA	NA	1.04	NA	NA	NA	NA	NA	31	42	-42	-31	0	0	0	0	BAZ2B	NA	NA	-3.21e-05	-4.11e-05	T	NA	NA	NA	NA	0.244	NA	NA	NA	NA	NA	NA	NA
chr19	55176129	chr19_55176129_A_G	A	G	10098900	CSQ=G	splice_region_variant&splice_polypyrimidine_tract_variant&intron_variant	LOW	SYT5	ENSG00000129990	Transcript	ENST00000354308	protein_coding	ENST00000354308.8:c.253-5T>C	NA	NA	NA	NA	NA	NA	rs79386303&COSV62829726	1	NA	-1	NA	SNV	HGNC	HGNC:11513	YES	NM_003180.3	NA	1	P1	CCDS12919.1	ENSP00000346265	O00445.193	A0A024R4N8.66	UPI000013C56F	O00445-1	NA	NA	NA	NA	NA	NA	0.1474	0.1241	0.2954	0.2024	0.0169	0.1513	0.1104	0.09406	0.3975	0.03463	0.2137	0.02512	0.0272	0.0847	0.1301	0.07597	0.09183	0	0.2369	0.03518	0.2173	0.0209	0.03481	0.02673	0.08517	0.1371	0.3975	gnomADe_AMR	NA	0&1	0&1	NA	NA	NA	NA	NA	NA	extended_intronic_splice_region_variant	NA	NA	NA	NA	NA	NA	7.753	0.624992	NA	NA	NA	NA	NA	NA	NA	NA	NA	NA	NA	NA	NA	NA	NA	NA	NA	-5.13	NA	NA	NA	NA	NA	-6	-11	16	-4	0	0.05	0	0	SYT5	NA	NA	0.001974	0.001363	G	ENSG00000129990	synaptotagmin_5	SYT5	0.539446	0.79	NA	NA	NA	NA	NA	NA	NA
chr19	55159621	chr19_55159621_G_A	G	A	16598100	A	splice_polypyrimidine_tract_variant&intron_variant	LOW	DNAAF3	ENSG00000167646	Transcript	ENST00000524407	protein_coding	ENST00000524407.7:c.1164-14C>T	NA	NA	NA	NA	NA	NA	rs60176657&COSV61275226	1	NA	-1	NA	SNV	HGNC	HGNC:30492	YES	NM_001256715.2	NA	1	P4	CCDS59422.1	ENSP00000432046	Q8N9W5.137	NA	UPI000007219C	Q8N9W5-1	1	NA	NA	NA	NA	NA	0.1368	0.087	0.2651	0.2024	0.0159	0.1697	0.1069	0.06843	0.3715	0.03319	0.22	0.03094	0.02722	0.08029	0.1387	0.06769	0.06629	0	0.215	0.03516	0.221	0.02767	0.02532	0.02665	0.07751	0.1508	0.3715	gnomADe_AMR	benign&likely_benign	0&1	1&1	25741868&24033266&31882771	NA	NA	NA	NA	NA	NA	NA	NA	NA	NA	NA	NA	2.853	0.175893	NA	NA	NA	NA	NA	NA	NA	NA	NA	NA	NA	NA	NA	NA	NA	NA	Familial_Hypertrophic_Cardiomyopathy_with_Wolff-Parkinson-White_Syndrome&Hypertrophic_cardiomyopathy&Dilated_Cardiomyopathy__Recessive&Familial_restrictive_cardiomyopathy&ClinVar:_phenotype_not_specified	-3.4	NA	NA	NA	NA	NA	-14	47	9	-12	0.05	0.02	0	0.01	CTD-2587H24.4	NA	NA	-4.697e-05	-3.18e-05	A	ENSG00000129990&ENSG00000080031	synaptotagmin_5&protein_tyrosine_phosphatase_receptor_type_H	SYT5&PTPRH	0.5394458770751953&0.6008666753768921	NA	NA	NA	NA	NA	NA	NA	NA
chr19	55159621	chr19_55159621_G_A	G	A	16598100	CSQ=A	upstream_gene_variant	MODIFIER	TNNI3	ENSG00000129991	Transcript	ENST00000344887	protein_coding	NA	NA	NA	NA	NA	NA	NA	rs60176657&COSV61275226	1	1889	-1	NA	SNV	HGNC	HGNC:11947	YES	NM_000363.5	NA	1	P1	CCDS42628.1	ENSP00000341838	P19429.215	Q6FGX2.146	UPI0000155A10	NA	1	NA	NA	NA	NA	NA	0.1368	0.087	0.2651	0.2024	0.0159	0.1697	0.1069	0.06843	0.3715	0.03319	0.22	0.03094	0.02722	0.08029	0.1387	0.06769	0.06629	0	0.215	0.03516	0.221	0.02767	0.02532	0.02665	0.07751	0.1508	0.3715	gnomADe_AMR	benign&likely_benign	0&1	1&1	25741868&24033266&31882771	NA	NA	NA	NA	NA	NA	NA	NA	NA	NA	NA	NA	2.853	0.175893	NA	NA	NA	NA	NA	NA	NA	NA	NA	NA	NA	NA	NA	NA	NA	NA	Dilated_Cardiomyopathy__Recessive&Familial_Hypertrophic_Cardiomyopathy_with_Wolff-Parkinson-White_Syndrome&Hypertrophic_cardiomyopathy&Familial_restrictive_cardiomyopathy&ClinVar:_phenotype_not_specified	-3.4	NA	NA	NA	NA	NA	-14	47	9	-12	0.05	0.02	0	0.01	CTD-2587H24.4	NA	NA	-4.697e-05	-3.18e-05	A	ENSG00000129990&ENSG00000080031	synaptotagmin_5&protein_tyrosine_phosphatase_receptor_type_H	SYT5&PTPRH	0.5394458770751953&0.6008666753768921	NA	NA	NA	NA	NA	NA	NA	NA
chr8	17885542	chr8_17885542_A_T	A	T	2492190	T	missense_variant	MODERATE	FGL1	ENSG00000104760	Transcript	ENST00000427924	protein_coding	ENST00000427924.5:c.13T>A	ENSP00000401952.1:p.Phe5Ile	108	13	5	F/I	Ttc/Atc	rs61745164&COSV67713790	1	NA	-1	NA	SNV	HGNC	HGNC:3695	YES	NM_004467.4	NA	1	P1	CCDS6004.1	ENSP00000401952	Q08830.176	NA	UPI0000169E8B	NA	NA	tolerated(0.29)	benign(0.003)	NA	NA	NA	0.0192	0.0008	0.0173	0	0.0368	0.047	0.02582	0.002773	0.01332	0.0491	0.0007627	0.03628	0.02723	0.03188	0.0457	0.02046	0.003836	0.005482	0.01289	0.04813	0.0005776	0.033	0.02532	0.02883	0.02826	0.04224	0.0491	gnomADe_ASJ	NA	0&1	0&1	NA	NA	NA	NA	NA	NA	NA	NA	NA	NA	NA	NA	NA	0.192	-0.400745	.&.&.&.&B&.&B	0.00793	.&.&.&.&0.058&.&0.059	ENST00000398056&ENST00000522444&ENST00000398054&ENST00000381840&ENST00000381841&ENST00000427924&ENST00000518650	N	N&N&N&N&N&N&N&N&N	B&B&B&B&B&B&B	B&B&B&B&B&B&B	T	0.2158	0.375242	T&T&T&T&T&T&T	Q08830&Q08830&Q08830&Q08830&Q08830&Q08830&Q08830	YES&.&.&.&.&.&.	NA	NA	NA	-1.74	NA	NA	NA	NA	0.016	29	19	4	2	0.01	0	0.01	0	FGL1	NA	NA	-0.0004964	-0.000538	A	NA	NA	NA	NA	0.969	0.0358924	0.0358924	0.0262499	0.0262499	-0.647978	likely_benign	0.059
chr19	38403667	chr19_38403667_G_A	G	A	3839770	A	downstream_gene_variant	MODIFIER	SPRED3	ENSG00000188766	Transcript	ENST00000691638	protein_coding	NA	NA	NA	NA	NA	NA	NA	rs150024474	1	4080	1	NA	SNV	HGNC	HGNC:31041	YES	NM_001394336.1	NA	NA	P1	CCDS42560.1	ENSP00000510478	Q2MJR0.127	NA	UPI000040BCE3	Q2MJR0-1	NA	NA	NA	NA	NA	NA	0.0326	0.0567	0.0187	0	0.0378	0.0378	0.02594	0.04675	0.01086	0.02746	0	0.02717	0.02723	0.04	0.04223	0.03427	0.05092	0.01316	0.01904	0.02882	0.0001932	0.03324	0.01582	0.03058	0.02445	0.04386	0.0567	AFR	NA	NA	NA	NA	NA	NA	NA	NA	NA	NA	NA	NA	NA	NA	NA	NA	8.952	0.754276	NA	NA	NA	NA	NA	NA	NA	NA	NA	NA	NA	NA	NA	NA	NA	NA	NA	-1.54	NA	NA	NA	NA	NA	6	27	6	-12	0	0	0	0	FAM98C	NA	NA	0.001062	0.0007377	G	NA	NA	NA	NA	NA	NA	NA	NA	NA	-0.698706	NA	NA
chr19	38403667	chr19_38403667_G_A	G	A	3839770	CSQ=A	missense_variant	MODERATE	FAM98C	ENSG00000130244	Transcript	ENST00000252530	protein_coding	ENST00000252530.10:c.322G>A	ENSP00000252530.4:p.Glu108Lys	383	322	108	E/K	Gaa/Aaa	rs150024474	1	NA	1	NA	SNV	HGNC	HGNC:27119	YES	NM_174905.4	NA	1	P1	CCDS42562.1	ENSP00000252530	Q17RN3.111	NA	UPI000059D713	Q17RN3-1	NA	tolerated(0.34)	benign(0.007)	NA	NA	NA	0.0326	0.0567	0.0187	0	0.0378	0.0378	0.02594	0.04675	0.01086	0.02746	0	0.02717	0.02723	0.04	0.04223	0.03427	0.05092	0.01316	0.01904	0.02882	0.0001932	0.03324	0.01582	0.03058	0.02445	0.04386	0.0567	AFR	NA	NA	NA	NA	NA	NA	NA	NA	NA	NA	NA	NA	NA	NA	NA	NA	8.952	0.754276	B&B&B	0.34514	0.156&0.1214&0.1237	ENST00000588262&ENST00000252530&ENST00000343358	U	N&N&N	.&B&B	.&B&B	D	0.84882	0.81905	.&T&T	K7EQT7&Q17RN3&Q17RN3-2	.&YES&.	NA	NA	NA	-1.54	NA	NA	NA	NA	0.003	6	27	6	-12	0	0	0	0	FAM98C	NA	NA	0.001062	0.0007377	G	NA	NA	NA	NA	0.784	0.0427682	0.0427682	0.0464064	0.0684444	-0.698706	likely_benign	0.1214
chr8	17885542	chr8_17885542_A_T	A	T	2492190	T	missense_variant	MODERATE	FGL1	ENSG00000104760	Transcript	ENST00000427924	protein_coding	ENST00000427924.5:c.13T>A	ENSP00000401952.1:p.Phe5Ile	108	13	5	F/I	Ttc/Atc	rs61745164&COSV67713790	1	NA	-1	NA	SNV	HGNC	HGNC:3695	YES	NM_004467.4	NA	1	P1	CCDS6004.1	ENSP00000401952	Q08830.176	NA	UPI0000169E8B	NA	NA	tolerated(0.29)	benign(0.003)	NA	NA	NA	0.0192	0.0008	0.0173	0	0.0368	0.047	0.02582	0.002773	0.01332	0.0491	0.0007627	0.03628	0.02723	0.03188	0.0457	0.02046	0.003836	0.005482	0.01289	0.04813	0.0005776	0.033	0.02532	0.02883	0.02826	0.04224	0.0491	gnomADe_ASJ	NA	0&1	0&1	NA	NA	NA	NA	NA	NA	NA	NA	NA	NA	NA	NA	NA	0.192	-0.400745	.&.&.&.&B&.&B	0.00793	.&.&.&.&0.058&.&0.059	ENST00000398056&ENST00000522444&ENST00000398054&ENST00000381840&ENST00000381841&ENST00000427924&ENST00000518650	N	N&N&N&N&N&N&N&N&N	B&B&B&B&B&B&B	B&B&B&B&B&B&B	T	0.2158	0.375242	T&T&T&T&T&T&T	Q08830&Q08830&Q08830&Q08830&Q08830&Q08830&Q08830	YES&.&.&.&.&.&.	NA	NA	NA	-1.74	NA	NA	NA	NA	0.016	29	19	4	2	0.01	0	0.01	0	FGL1	NA	NA	-0.0004964	-0.000538	A	NA	NA	NA	NA	0.969	0.0358924	0.0358924	0.0262499	0.0262499	-0.647978	likely_benign	0.059
chr10	17853073	chr10_17853073_A_G	A	G	9303890	CSQ=G	synonymous_variant	LOW	MRC1	ENSG00000260314	Transcript	ENST00000569591	protein_coding	ENST00000569591.3:c.1356A>G	ENSP00000455897.1:p.Glu452%3D	1474	1356	452	E	gaA/gaG	rs782276319	1	NA	1	NA	SNV	HGNC	HGNC:7228	YES	NM_002438.4	NA	1	P1	CCDS7123.2	ENSP00000455897	P22897.236	NA	UPI000012EB9A	P22897-1	NA	NA	NA	PDB-ENSP_mappings:5xts.A&PDB-ENSP_mappings:5xtw.A&PDB-ENSP_mappings:5xtw.B&PDB-ENSP_mappings:5xtw.C&PDB-ENSP_mappings:5xtw.D&PDB-ENSP_mappings:5xtw.E&PDB-ENSP_mappings:5xtw.F&PDB-ENSP_mappings:5xtw.G&PDB-ENSP_mappings:5xtw.H&PDB-ENSP_mappings:6inn.A&PDB-ENSP_mappings:6inn.B&PDB-ENSP_mappings:6inn.C&PDB-ENSP_mappings:6inn.D&PDB-ENSP_mappings:6ino.A&PDB-ENSP_mappings:6ino.B&PDB-ENSP_mappings:6inu.A&PDB-ENSP_mappings:6inu.B&PDB-ENSP_mappings:6inv.A&PDB-ENSP_mappings:6ioe.A&PDB-ENSP_mappings:6ioe.B	NA	NA	NA	NA	NA	NA	NA	NA	0.05449	0	0.01667	0	0	NA	0.02727	0	0.197	0.01963	0.004005	0.09101	0.01591	0.04582	0.002695	0.01855	0.06962	0.02402	0.01864	0.08929	0.197	gnomADe_SAS	NA	NA	NA	NA	NA	NA	NA	NA	NA	NA	NA	NA	NA	NA	NA	NA	6.629	0.512018	NA	NA	NA	NA	NA	NA	NA	NA	NA	NA	NA	NA	NA	NA	NA	NA	NA	-5.28	NA	NA	NA	NA	NA	1	-1	-49	46	0	0	0	0	MRC1L1	NA	NA	NA	NA	A	NA	NA	NA	NA	NA	NA	NA	NA	NA	NA	NA	NA
chr4	15514766	chr4_15514766_C_T	C	T	3493440	T	synonymous_variant	LOW	CC2D2A	ENSG00000048342	Transcript	ENST00000424120	protein_coding	ENST00000424120.6:c.777C>T	ENSP00000403465.1:p.His259%3D	971	777	259	H	caC/caT	rs2286976&COSV67505083	1	NA	1	NA	SNV	HGNC	HGNC:29253	YES	NM_001378615.1	NA	5	P1	CCDS47026.1	ENSP00000403465	Q9P2K1.148	NA	UPI000023731A	Q9P2K1-4	1	NA	NA	NA	NA	NA	0.096	0.0431	0.0303	0.3492	0.0268	0.0245	0.05338	0.04855	0.0199	0.05598	0.3637	0.0352	0.0273	0.052	0.01971	0.04574	0.05003	0	0.029	0.04986	0.34	0.03696	0.07595	0.02714	0.05172	0.02857	0.3637	gnomADe_EAS	benign	0&1	1&1	25741868	NA	NA	NA	NA	NA	NA	NA	NA	NA	NA	NA	NA	0.039	-0.722817	NA	NA	NA	NA	NA	NA	NA	NA	NA	NA	NA	NA	NA	NA	NA	NA	ClinVar:_phenotype_not_specified&Meckel_syndrome_type_6&Joubert_Syndrome&JOUBERT_SYNDROME_9	-6.31	NA	NA	NA	NA	NA	20	-4	-38	-4	0	0	0	0	CC2D2A	NA	NA	1.12e-05	1.025e-05	C	NA	NA	NA	NA	0.546	NA	NA	NA	NA	NA	NA	NA
chr4	15514766	chr4_15514766_C_T	C	T	3493440	T	synonymous_variant	LOW	CC2D2A	ENSG00000048342	Transcript	ENST00000424120	protein_coding	ENST00000424120.6:c.777C>T	ENSP00000403465.1:p.His259%3D	971	777	259	H	caC/caT	rs2286976&COSV67505083	1	NA	1	NA	SNV	HGNC	HGNC:29253	YES	NM_001378615.1	NA	5	P1	CCDS47026.1	ENSP00000403465	Q9P2K1.148	NA	UPI000023731A	Q9P2K1-4	1	NA	NA	NA	NA	NA	0.096	0.0431	0.0303	0.3492	0.0268	0.0245	0.05338	0.04855	0.0199	0.05598	0.3637	0.0352	0.0273	0.052	0.01971	0.04574	0.05003	0	0.029	0.04986	0.34	0.03696	0.07595	0.02714	0.05172	0.02857	0.3637	gnomADe_EAS	benign	0&1	1&1	25741868	NA	NA	NA	NA	NA	NA	NA	NA	NA	NA	NA	NA	0.039	-0.722817	NA	NA	NA	NA	NA	NA	NA	NA	NA	NA	NA	NA	NA	NA	NA	NA	ClinVar:_phenotype_not_specified&Meckel_syndrome_type_6&Joubert_Syndrome&JOUBERT_SYNDROME_9	-6.31	NA	NA	NA	NA	NA	20	-4	-38	-4	0	0	0	0	CC2D2A	NA	NA	1.12e-05	1.025e-05	C	NA	NA	NA	NA	0.546	NA	NA	NA	NA	NA	NA	NA
chr1	89058228	chr1_89058228_C_T	C	T	3146700	CSQ=T	missense_variant	MODERATE	GBP1	ENSG00000117228	Transcript	ENST00000370473	protein_coding	ENST00000370473.5:c.638G>A	ENSP00000359504.4:p.Ser213Asn	706	638	213	S/N	aGt/aAt	rs75161612	1	NA	-1	NA	SNV	HGNC	HGNC:4182	YES	NM_002053.3	NA	1	P1	CCDS718.1	ENSP00000359504	P32455.196	NA	UPI000013C9DF	NA	NA	tolerated(0.44)	benign(0)	PDB-ENSP_mappings:1dg3.A&PDB-ENSP_mappings:1f5n.A&PDB-ENSP_mappings:2b8w.A&PDB-ENSP_mappings:2b8w.B&PDB-ENSP_mappings:2b92.A&PDB-ENSP_mappings:2b92.B&PDB-ENSP_mappings:2bc9.A&PDB-ENSP_mappings:2d4h.A&PDB-ENSP_mappings:2d4h.B&PDB-ENSP_mappings:6k1z.A&PDB-ENSP_mappings:6k2d.A&PDB-ENSP_mappings:6loj.B	NA	NA	0.0182	0.0053	0.0159	0	0.0298	0.044	0.02268	0.00373	0.02139	0.03056	5.838e-05	0.01458	0.02737	0.02894	0.03328	0.01845	0.00483	0.02083	0.02299	0.03197	0	0.01331	0.06646	0.02581	0.01866	0.03475	0.06646	gnomADg_MID	NA	NA	NA	NA	NA	NA	NA	NA	NA	NA	NA	NA	NA	NA	NA	NA	0.001	-1.61175	B	0.1858	0.1034	ENST00000370473	N	N	B	B	T	0.18262	0.352314	T	P32455	YES	NA	NA	NA	-4.46	NA	NA	NA	NA	0.041	-31	-1	-9	-35	0.01	0	0	0	GBP1	NA	NA	3.225e-05	4.476e-05	C	NA	NA	NA	NA	0.958	0.0556201	0.0556201	0.120808	0.120808	-0.652978	likely_benign	0.1034
chr6	31590014	chr6_31590014_G_A	G	A	38649300	A	downstream_gene_variant	MODIFIER	LST1	ENSG00000204482	Transcript	ENST00000438075	protein_coding	NA	NA	NA	NA	NA	NA	NA	rs11575839&COSV53002771	1	1105	1	NA	SNV	HGNC	HGNC:14189	YES	NM_205839.3	NA	1	P1	CCDS43450.2	ENSP00000391929	O00453.174	A0A024RCT6.55	UPI000002E21F	O00453-1	NA	NA	NA	NA	NA	NA	0.0737	0.0885	0.0375	0.0407	0.0338	0.1544	0.04815	0.07809	0.02541	0.02962	0.05155	0.02708	0.02739	0.04318	0.154	0.04778	0.07873	0.008791	0.04637	0.02621	0.03849	0.02515	0.0538	0.02694	0.05306	0.1605	0.1605	gnomADg_SAS	NA	0&1	1&1	28686695&22479352&19654554&17208487&23028341&36939807	NA	NA	NA	NA	NA	NA	NA	NA	NA	NA	NA	NA	0.201	-0.39113	NA	NA	NA	NA	NA	NA	NA	NA	NA	NA	NA	NA	NA	NA	23028341	0.8	Complement_C3_and_C4_levels	-3.73	NA	NA	NA	NA	NA	-17	24	0	-39	0	0	0	0.12	NCR3	NA	NA	0.000557	0.0002383	G	ENSG00000204475	natural_cytotoxicity_triggering_receptor_3	NCR3	0.626782	0.284	NA	NA	NA	NA	NA	NA	NA
chr6	31590014	chr6_31590014_G_A	G	A	38649300	A	synonymous_variant	LOW	NCR3	ENSG00000204475	Transcript	ENST00000340027	protein_coding	ENST00000340027.10:c.156C>T	ENSP00000342156.5:p.Ser52%3D	441	156	52	S	tcC/tcT	rs11575839&COSV53002771	1	NA	-1	NA	SNV	HGNC	HGNC:19077	YES	NM_147130.3	NA	1	P2	CCDS34397.1	ENSP00000342156	O14931.184	NA	UPI0000073DEE	O14931-1	1	NA	NA	PDB-ENSP_mappings:3noi.A&PDB-ENSP_mappings:3noi.B&PDB-ENSP_mappings:3pv6.B&PDB-ENSP_mappings:6yjp.A&PDB-ENSP_mappings:6yjp.B	NA	NA	0.0737	0.0885	0.0375	0.0407	0.0338	0.1544	0.04815	0.07809	0.02541	0.02962	0.05155	0.02708	0.02739	0.04318	0.154	0.04778	0.07873	0.008791	0.04637	0.02621	0.03849	0.02515	0.0538	0.02694	0.05306	0.1605	0.1605	gnomADg_SAS	NA	0&1	1&1	28686695&22479352&19654554&17208487&23028341&36939807	NA	NA	NA	NA	NA	NA	NA	NA	NA	NA	NA	NA	0.201	-0.39113	NA	NA	NA	NA	NA	NA	NA	NA	NA	NA	NA	NA	NA	NA	23028341	0.8	Complement_C3_and_C4_levels	-3.73	NA	NA	NA	NA	NA	-17	24	0	-39	0	0	0	0.12	NCR3	NA	NA	0.000557	0.0002383	G	ENSG00000204475	natural_cytotoxicity_triggering_receptor_3	NCR3	0.626782	0.82	NA	NA	NA	NA	NA	NA	NA
