## Supplementary Tables for "Proteogenomic origins of disease in British South Asians" (part 12 of 37)

### Sheet: ST6_VEP_annotations_exwas (continued)
Supplementary table 6: VEP annotations for rare variants associationed with proteins measured by Olink and Somalogic in Genes & Health
chr6	31590014	chr6_31590014_G_A	G	A	38649300	A	downstream_gene_variant	MODIFIER	LST1	ENSG00000204482	Transcript	ENST00000438075	protein_coding	NA	NA	NA	NA	NA	NA	NA	rs11575839&COSV53002771	1	1105	1	NA	SNV	HGNC	HGNC:14189	YES	NM_205839.3	NA	1	P1	CCDS43450.2	ENSP00000391929	O00453.174	A0A024RCT6.55	UPI000002E21F	O00453-1	NA	NA	NA	NA	NA	NA	0.0737	0.0885	0.0375	0.0407	0.0338	0.1544	0.04815	0.07809	0.02541	0.02962	0.05155	0.02708	0.02739	0.04318	0.154	0.04778	0.07873	0.008791	0.04637	0.02621	0.03849	0.02515	0.0538	0.02694	0.05306	0.1605	0.1605	gnomADg_SAS	NA	0&1	1&1	28686695&22479352&19654554&17208487&23028341&36939807	NA	NA	NA	NA	NA	NA	NA	NA	NA	NA	NA	NA	0.201	-0.39113	NA	NA	NA	NA	NA	NA	NA	NA	NA	NA	NA	NA	NA	NA	23028341	0.8	Complement_C3_and_C4_levels	-3.73	NA	NA	NA	NA	NA	-17	24	0	-39	0	0	0	0.12	NCR3	NA	NA	0.000557	0.0002383	G	ENSG00000204475	natural_cytotoxicity_triggering_receptor_3	NCR3	0.626782	0.284	NA	NA	NA	NA	NA	NA	NA
chr6	31590014	chr6_31590014_G_A	G	A	38649300	A	synonymous_variant	LOW	NCR3	ENSG00000204475	Transcript	ENST00000340027	protein_coding	ENST00000340027.10:c.156C>T	ENSP00000342156.5:p.Ser52%3D	441	156	52	S	tcC/tcT	rs11575839&COSV53002771	1	NA	-1	NA	SNV	HGNC	HGNC:19077	YES	NM_147130.3	NA	1	P2	CCDS34397.1	ENSP00000342156	O14931.184	NA	UPI0000073DEE	O14931-1	1	NA	NA	PDB-ENSP_mappings:3noi.A&PDB-ENSP_mappings:3noi.B&PDB-ENSP_mappings:3pv6.B&PDB-ENSP_mappings:6yjp.A&PDB-ENSP_mappings:6yjp.B	NA	NA	0.0737	0.0885	0.0375	0.0407	0.0338	0.1544	0.04815	0.07809	0.02541	0.02962	0.05155	0.02708	0.02739	0.04318	0.154	0.04778	0.07873	0.008791	0.04637	0.02621	0.03849	0.02515	0.0538	0.02694	0.05306	0.1605	0.1605	gnomADg_SAS	NA	0&1	1&1	28686695&22479352&19654554&17208487&23028341&36939807	NA	NA	NA	NA	NA	NA	NA	NA	NA	NA	NA	NA	0.201	-0.39113	NA	NA	NA	NA	NA	NA	NA	NA	NA	NA	NA	NA	NA	NA	23028341	0.8	Complement_C3_and_C4_levels	-3.73	NA	NA	NA	NA	NA	-17	24	0	-39	0	0	0	0.12	NCR3	NA	NA	0.000557	0.0002383	G	ENSG00000204475	natural_cytotoxicity_triggering_receptor_3	NCR3	0.626782	0.82	NA	NA	NA	NA	NA	NA	NA
chr9	133361131	chr9_133361131_C_T	C	T	3074440	CSQ=T	missense_variant	MODERATE	SURF2	ENSG00000148291	Transcript	ENST00000371964	protein_coding	ENST00000371964.5:c.763C>T	ENSP00000361032.4:p.Pro255Ser	806	763	255	P/S	Cca/Tca	rs2130058561&rs61751475&COSV99058110	1	NA	1	NA	SNV	HGNC	HGNC:11475	YES	NM_017503.5	NA	1	P1	CCDS6967.1	ENSP00000361032	Q15527.157	NA	UPI0000167B89	NA	NA	tolerated(1)	possibly_damaging(0.81)	NA	NA	NA	0.0158	0.0023	0.0072	0	0.0199	0.0521	0.0239	0.004737	0.01067	0.04722	0.0001087	0.008319	0.02744	0.02459	0.05341	0.01912	0.005766	0.003289	0.01518	0.03658	0.0001922	0.00858	0.03165	0.02836	0.01389	0.0513	0.05341	gnomADe_SAS&gnomADe_SAS	NA	0&0&1	0&1&1	33462484	NA	NA	NA	NA	NA	NA	NA	NA	NA	NA	NA	NA	0.01	-0.957256	B	0.03231	0.0693	ENST00000371964	N	N	NA	NA	T	0.03672	0.249089	T	NA	YES	NA	NA	NA	-5.04	NA	NA	NA	NA	0.004	-2	3	-2	3	0	0	0	0	SURF2	NA	NA	4e-06	5.25e-06	C	NA	NA	NA	NA	0.893	NA	NA	NA	NA	-0.724019	likely_benign	0.0693
chr9	133361131	chr9_133361131_C_T	C	T	3074440	T	downstream_gene_variant	MODIFIER	SURF4	ENSG00000148248	Transcript	ENST00000371989	protein_coding	NA	NA	NA	NA	NA	NA	NA	rs2130058561&rs61751475&COSV99058110	1	333	-1	NA	SNV	HGNC	HGNC:11476	YES	NM_033161.4	NA	1	P1	CCDS6968.1	ENSP00000361057	O15260.190	NA	UPI000013623A	O15260-1	NA	NA	NA	NA	NA	NA	0.0158	0.0023	0.0072	0	0.0199	0.0521	0.0239	0.004737	0.01067	0.04722	0.0001087	0.008319	0.02744	0.02459	0.05341	0.01912	0.005766	0.003289	0.01518	0.03658	0.0001922	0.00858	0.03165	0.02836	0.01389	0.0513	0.05341	gnomADe_SAS&gnomADe_SAS	NA	0&0&1	0&1&1	33462484	NA	NA	NA	NA	NA	NA	NA	NA	NA	NA	NA	NA	0.01	-0.957256	NA	NA	NA	NA	NA	NA	NA	NA	NA	NA	NA	NA	NA	NA	NA	NA	NA	-5.04	NA	NA	NA	NA	NA	-2	3	-2	3	0	0	0	0	SURF2	NA	NA	4e-06	5.25e-06	C	NA	NA	NA	NA	0.126	NA	NA	NA	NA	-0.724019	NA	NA
chr9	133361131	chr9_133361131_C_T	C	T	3074440	T	upstream_gene_variant	MODIFIER	SURF1	ENSG00000148290	Transcript	ENST00000371974	protein_coding	NA	NA	NA	NA	NA	NA	NA	rs2130058561&rs61751475&COSV99058110	1	4644	-1	NA	SNV	HGNC	HGNC:11474	YES	NM_003172.4	NA	1	P1	CCDS6966.1	ENSP00000361042	Q15526.177	E5KRX5.84	UPI000013622E	Q15526-1	1	NA	NA	NA	NA	NA	0.0158	0.0023	0.0072	0	0.0199	0.0521	0.0239	0.004737	0.01067	0.04722	0.0001087	0.008319	0.02744	0.02459	0.05341	0.01912	0.005766	0.003289	0.01518	0.03658	0.0001922	0.00858	0.03165	0.02836	0.01389	0.0513	0.05341	gnomADe_SAS&gnomADe_SAS	NA	0&0&1	0&1&1	33462484	NA	NA	NA	NA	NA	NA	NA	NA	NA	NA	NA	NA	0.01	-0.957256	NA	NA	NA	NA	NA	NA	NA	NA	NA	NA	NA	NA	NA	NA	NA	NA	NA	-5.04	NA	NA	NA	NA	NA	-2	3	-2	3	0	0	0	0	SURF2	NA	NA	4e-06	5.25e-06	C	NA	NA	NA	NA	0.384	NA	NA	NA	NA	-0.724019	NA	NA
chr11	60935931	chr11_60935931_G_A	G	A	2252390	A	downstream_gene_variant	MODIFIER	SLC15A3	ENSG00000110446	Transcript	ENST00000227880	protein_coding	NA	NA	NA	NA	NA	NA	NA	rs524523	1	1153	-1	NA	SNV	HGNC	HGNC:18068	YES	NM_016582.3	NA	1	P2	CCDS7998.1	ENSP00000227880	Q8IY34.148	NA	UPI000004433B	NA	NA	NA	NA	NA	NA	NA	0.0779	0.2277	0.0504	0.006	0.0338	0.0143	0.03445	0.2046	0.02437	0.02951	0.002666	0.009244	0.02744	0.03357	0.02002	0.07366	0.1984	0.005519	0.04576	0.03024	0.003668	0.008479	0.04747	0.02694	0.07615	0.01679	0.2277	AFR	NA	NA	1	35870639	NA	NA	NA	NA	NA	NA	NA	NA	NA	NA	NA	NA	10.95	0.946197	NA	NA	NA	NA	NA	NA	NA	NA	NA	NA	NA	NA	NA	NA	NA	NA	NA	-3.3	NA	NA	NA	NA	NA	27	-15	2	15	0	0.02	0	0	TMEM132A	NA	NA	-0.0007725	-0.0004358	G	NA	NA	NA	NA	NA	NA	NA	NA	NA	-0.818477	NA	NA
chr11	60935931	chr11_60935931_G_A	G	A	2252390	A	missense_variant	MODERATE	TMEM132A	ENSG00000006118	Transcript	ENST00000453848	protein_coding	ENST00000453848.7:c.2096G>A	ENSP00000405823.2:p.Arg699His	2270	2096	699	R/H	cGc/cAc	rs524523	1	NA	1	NA	SNV	HGNC	HGNC:31092	YES	NM_178031.3	NA	1	P4	CCDS44618.1	ENSP00000405823	Q24JP5.126	NA	UPI0000190978	Q24JP5-1	NA	tolerated(0.29)	benign(0)	NA	NA	NA	0.0779	0.2277	0.0504	0.006	0.0338	0.0143	0.03445	0.2046	0.02437	0.02951	0.002666	0.009244	0.02744	0.03357	0.02002	0.07366	0.1984	0.005519	0.04576	0.03024	0.003668	0.008479	0.04747	0.02694	0.07615	0.01679	0.2277	AFR	NA	NA	1	35870639	NA	NA	NA	NA	NA	NA	NA	NA	NA	NA	NA	NA	10.95	0.946197	B&B&B	0.01622	0.0615&0.0637&0.0631	ENST00000453848&ENST00000005286&ENST00000535480	N	P&P	B&B&.	B&B&.	T	0.03233	0.244726	T&T&T	Q24JP5&Q24JP5-2&H0YFQ1	.&YES&.	NA	NA	NA	-3.3	NA	NA	NA	NA	0.024	27	-15	2	15	0	0.02	0	0	TMEM132A	NA	NA	-0.0007725	-0.0004358	G	NA	NA	NA	NA	0.779	0.0264759	0.0264759	0.0173416	0.0173416	-0.818477	likely_benign	0.0615
chr9	133361131	chr9_133361131_C_T	C	T	3074440	CSQ=T	missense_variant	MODERATE	SURF2	ENSG00000148291	Transcript	ENST00000371964	protein_coding	ENST00000371964.5:c.763C>T	ENSP00000361032.4:p.Pro255Ser	806	763	255	P/S	Cca/Tca	rs2130058561&rs61751475&COSV99058110	1	NA	1	NA	SNV	HGNC	HGNC:11475	YES	NM_017503.5	NA	1	P1	CCDS6967.1	ENSP00000361032	Q15527.157	NA	UPI0000167B89	NA	NA	tolerated(1)	possibly_damaging(0.81)	NA	NA	NA	0.0158	0.0023	0.0072	0	0.0199	0.0521	0.0239	0.004737	0.01067	0.04722	0.0001087	0.008319	0.02744	0.02459	0.05341	0.01912	0.005766	0.003289	0.01518	0.03658	0.0001922	0.00858	0.03165	0.02836	0.01389	0.0513	0.05341	gnomADe_SAS&gnomADe_SAS	NA	0&0&1	0&1&1	33462484	NA	NA	NA	NA	NA	NA	NA	NA	NA	NA	NA	NA	0.01	-0.957256	B	0.03231	0.0693	ENST00000371964	N	N	NA	NA	T	0.03672	0.249089	T	NA	YES	NA	NA	NA	-5.04	NA	NA	NA	NA	0.004	-2	3	-2	3	0	0	0	0	SURF2	NA	NA	4e-06	5.25e-06	C	NA	NA	NA	NA	0.893	NA	NA	NA	NA	-0.724019	likely_benign	0.0693
chr9	133361131	chr9_133361131_C_T	C	T	3074440	T	downstream_gene_variant	MODIFIER	SURF4	ENSG00000148248	Transcript	ENST00000371989	protein_coding	NA	NA	NA	NA	NA	NA	NA	rs2130058561&rs61751475&COSV99058110	1	333	-1	NA	SNV	HGNC	HGNC:11476	YES	NM_033161.4	NA	1	P1	CCDS6968.1	ENSP00000361057	O15260.190	NA	UPI000013623A	O15260-1	NA	NA	NA	NA	NA	NA	0.0158	0.0023	0.0072	0	0.0199	0.0521	0.0239	0.004737	0.01067	0.04722	0.0001087	0.008319	0.02744	0.02459	0.05341	0.01912	0.005766	0.003289	0.01518	0.03658	0.0001922	0.00858	0.03165	0.02836	0.01389	0.0513	0.05341	gnomADe_SAS&gnomADe_SAS	NA	0&0&1	0&1&1	33462484	NA	NA	NA	NA	NA	NA	NA	NA	NA	NA	NA	NA	0.01	-0.957256	NA	NA	NA	NA	NA	NA	NA	NA	NA	NA	NA	NA	NA	NA	NA	NA	NA	-5.04	NA	NA	NA	NA	NA	-2	3	-2	3	0	0	0	0	SURF2	NA	NA	4e-06	5.25e-06	C	NA	NA	NA	NA	0.126	NA	NA	NA	NA	-0.724019	NA	NA
chr9	133361131	chr9_133361131_C_T	C	T	3074440	T	upstream_gene_variant	MODIFIER	SURF1	ENSG00000148290	Transcript	ENST00000371974	protein_coding	NA	NA	NA	NA	NA	NA	NA	rs2130058561&rs61751475&COSV99058110	1	4644	-1	NA	SNV	HGNC	HGNC:11474	YES	NM_003172.4	NA	1	P1	CCDS6966.1	ENSP00000361042	Q15526.177	E5KRX5.84	UPI000013622E	Q15526-1	1	NA	NA	NA	NA	NA	0.0158	0.0023	0.0072	0	0.0199	0.0521	0.0239	0.004737	0.01067	0.04722	0.0001087	0.008319	0.02744	0.02459	0.05341	0.01912	0.005766	0.003289	0.01518	0.03658	0.0001922	0.00858	0.03165	0.02836	0.01389	0.0513	0.05341	gnomADe_SAS&gnomADe_SAS	NA	0&0&1	0&1&1	33462484	NA	NA	NA	NA	NA	NA	NA	NA	NA	NA	NA	NA	0.01	-0.957256	NA	NA	NA	NA	NA	NA	NA	NA	NA	NA	NA	NA	NA	NA	NA	NA	NA	-5.04	NA	NA	NA	NA	NA	-2	3	-2	3	0	0	0	0	SURF2	NA	NA	4e-06	5.25e-06	C	NA	NA	NA	NA	0.384	NA	NA	NA	NA	-0.724019	NA	NA
chr4	15722864	chr4_15722864_T_G	T	G	6617690	CSQ=G	splice_polypyrimidine_tract_variant&intron_variant	LOW	BST1	ENSG00000109743	Transcript	ENST00000265016	protein_coding	ENST00000265016.9:c.792-11T>G	NA	NA	NA	NA	NA	NA	rs7672395&COSV53946039	1	NA	1	NA	SNV	HGNC	HGNC:1118	YES	NM_004334.3	NA	1	P1	CCDS3416.1	ENSP00000265016	Q10588.201	NA	UPI0000072318	Q10588-1	NA	NA	NA	NA	NA	NA	0.1226	0.1596	0.0648	0.2411	0.0229	0.0941	0.06998	0.1424	0.1022	0.04389	0.2544	0.02906	0.02745	0.05565	0.08333	0.07268	0.138	0	0.06176	0.03917	0.2651	0.031	0.07278	0.02808	0.07648	0.09661	0.2651	gnomADg_EAS	NA	0&1	0&1	NA	NA	NA	NA	NA	NA	NA	NA	NA	NA	NA	NA	NA	12.48	1.0716	NA	NA	NA	NA	NA	NA	NA	NA	NA	NA	NA	NA	NA	NA	NA	NA	NA	0.683	NA	NA	NA	NA	NA	1	11	11	28	0	0.22	0	0	BST1	NA	NA	-0.0002033	-0.0001221	T	NA	NA	NA	NA	0.853	NA	NA	NA	NA	NA	NA	NA
chr4	15722864	chr4_15722864_T_G	T	G	6617690	CSQ=G	splice_polypyrimidine_tract_variant&intron_variant	LOW	BST1	ENSG00000109743	Transcript	ENST00000265016	protein_coding	ENST00000265016.9:c.792-11T>G	NA	NA	NA	NA	NA	NA	rs7672395&COSV53946039	1	NA	1	NA	SNV	HGNC	HGNC:1118	YES	NM_004334.3	NA	1	P1	CCDS3416.1	ENSP00000265016	Q10588.201	NA	UPI0000072318	Q10588-1	NA	NA	NA	NA	NA	NA	0.1226	0.1596	0.0648	0.2411	0.0229	0.0941	0.06998	0.1424	0.1022	0.04389	0.2544	0.02906	0.02745	0.05565	0.08333	0.07268	0.138	0	0.06176	0.03917	0.2651	0.031	0.07278	0.02808	0.07648	0.09661	0.2651	gnomADg_EAS	NA	0&1	0&1	NA	NA	NA	NA	NA	NA	NA	NA	NA	NA	NA	NA	NA	12.48	1.0716	NA	NA	NA	NA	NA	NA	NA	NA	NA	NA	NA	NA	NA	NA	NA	NA	NA	0.683	NA	NA	NA	NA	NA	1	11	11	28	0	0.22	0	0	BST1	NA	NA	-0.0002033	-0.0001221	T	NA	NA	NA	NA	0.853	NA	NA	NA	NA	NA	NA	NA
chr16	789269	chr16_789269_G_A	G	A	77172700	A	missense_variant	MODERATE	CHTF18	ENSG00000127586	Transcript	ENST00000262315	protein_coding	ENST00000262315.14:c.346G>A	ENSP00000262315.9:p.Glu116Lys	411	346	116	E/K	Gag/Aag	rs77682584	1	NA	1	NA	SNV	HGNC	HGNC:18435	YES	NM_022092.3	NA	1	P2	CCDS45371.1	ENSP00000262315	Q8WVB6.167	NA	UPI00000710D2	Q8WVB6-1	NA	tolerated(0.11)	benign(0.098)	NA	NA	NA	0.1609	0.2065	0.0735	0.1161	0.0239	0.3487	0.09331	0.2004	0.08584	0.06253	0.1256	0.02342	0.02746	0.07119	0.3054	0.09242	0.1952	0.03289	0.08507	0.06023	0.1232	0.02741	0.06329	0.02678	0.08365	0.3084	0.3487	SAS	NA	NA	NA	NA	NA	NA	NA	NA	NA	NA	NA	NA	NA	NA	NA	NA	5.014	0.36316	B&B&B&B	0.2343	0.0987&0.0833&0.1161&0.0833	ENST00000631357&ENST00000262315&ENST00000455171&ENST00000317063	U	P&P&P	.&P&P&.	.&B&B&.	T	0.25204	0.400973	.&T&T&.	A0A0D9SF58&Q8WVB6&Q8WVB6-2&E7EXA6	.&YES&.&.	NA	NA	NA	-5.15	NA	NA	NA	NA	0.109	-30	-37	3	-31	0	0	0	0	CHTF18	NA	NA	0.0001013	7.75e-05	G	NA	NA	NA	NA	NA	0.0868631	0.0868631	0.0473724	0.0473724	-0.737671	likely_benign	0.0833
chr16	789269	chr16_789269_G_A	G	A	77172700	CSQ=A	upstream_gene_variant	MODIFIER	RPUSD1	ENSG00000007376	Transcript	ENST00000007264	protein_coding	NA	NA	NA	NA	NA	NA	NA	rs77682584	1	888	-1	NA	SNV	HGNC	HGNC:14173	YES	NM_058192.3	NA	2	P1	CCDS10426.1	ENSP00000007264	Q9UJJ7.147	NA	UPI0000073C11	NA	NA	NA	NA	NA	NA	NA	0.1609	0.2065	0.0735	0.1161	0.0239	0.3487	0.09331	0.2004	0.08584	0.06253	0.1256	0.02342	0.02746	0.07119	0.3054	0.09242	0.1952	0.03289	0.08507	0.06023	0.1232	0.02741	0.06329	0.02678	0.08365	0.3084	0.3487	SAS	NA	NA	NA	NA	NA	NA	NA	NA	NA	NA	NA	NA	NA	NA	NA	NA	5.014	0.36316	NA	NA	NA	NA	NA	NA	NA	NA	NA	NA	NA	NA	NA	NA	NA	NA	NA	-5.15	NA	NA	NA	NA	NA	-30	-37	3	-31	0	0	0	0	CHTF18	NA	NA	0.0001013	7.75e-05	G	NA	NA	NA	NA	0.672	NA	NA	NA	NA	-0.737671	NA	NA
chr8	17882130	chr8_17882130_C_A	C	A	2849410	A	missense_variant	MODERATE	FGL1	ENSG00000104760	Transcript	ENST00000427924	protein_coding	ENST00000427924.5:c.113G>T	ENSP00000401952.1:p.Arg38Leu	208	113	38	R/L	cGc/cTc	rs78484373&COSV67713781	1	NA	-1	NA	SNV	HGNC	HGNC:3695	YES	NM_004467.4	NA	1	P1	CCDS6004.1	ENSP00000401952	Q08830.176	NA	UPI0000169E8B	NA	NA	tolerated(0.08)	benign(0.025)	NA	NA	NA	0.0212	0.0076	0.0173	0	0.0378	0.047	0.02643	0.005846	0.01398	0.04984	0.0007612	0.0365	0.02746	0.03279	0.04691	0.02157	0.007637	0.005519	0.0133	0.04815	0.0005809	0.03335	0.02532	0.0288	0.02916	0.04227	0.04984	gnomADe_ASJ	NA	0&1	0&1	NA	NA	NA	NA	NA	NA	NA	NA	NA	NA	NA	NA	NA	2.572	0.149704	.&.&.&.&B&.&B	0.18247	.&.&.&.&0.1021&.&0.1026	ENST00000398056&ENST00000522444&ENST00000398054&ENST00000381840&ENST00000381841&ENST00000427924&ENST00000518650	N	N&N&N&N&N&N&N&N&N	B&B&B&B&B&B&B	B&B&B&B&B&B&B	T	0.00102	0.180861	D&D&D&D&D&D&D	Q08830&Q08830&Q08830&Q08830&Q08830&Q08830&Q08830	YES&.&.&.&.&.&.	NA	NA	NA	-4.51	NA	NA	NA	NA	0.089	49	28	-31	5	0	0	0	0.01	FGL1	NA	NA	2.75e-05	2.724e-05	C	NA	NA	NA	NA	0.969	0.201754	0.201754	0.11291	0.11291	-0.599153	likely_benign	0.1026
chr16	789269	chr16_789269_G_A	G	A	77172700	A	missense_variant	MODERATE	CHTF18	ENSG00000127586	Transcript	ENST00000262315	protein_coding	ENST00000262315.14:c.346G>A	ENSP00000262315.9:p.Glu116Lys	411	346	116	E/K	Gag/Aag	rs77682584	1	NA	1	NA	SNV	HGNC	HGNC:18435	YES	NM_022092.3	NA	1	P2	CCDS45371.1	ENSP00000262315	Q8WVB6.167	NA	UPI00000710D2	Q8WVB6-1	NA	tolerated(0.11)	benign(0.098)	NA	NA	NA	0.1609	0.2065	0.0735	0.1161	0.0239	0.3487	0.09331	0.2004	0.08584	0.06253	0.1256	0.02342	0.02746	0.07119	0.3054	0.09242	0.1952	0.03289	0.08507	0.06023	0.1232	0.02741	0.06329	0.02678	0.08365	0.3084	0.3487	SAS	NA	NA	NA	NA	NA	NA	NA	NA	NA	NA	NA	NA	NA	NA	NA	NA	5.014	0.36316	B&B&B&B	0.2343	0.0987&0.0833&0.1161&0.0833	ENST00000631357&ENST00000262315&ENST00000455171&ENST00000317063	U	P&P&P	.&P&P&.	.&B&B&.	T	0.25204	0.400973	.&T&T&.	A0A0D9SF58&Q8WVB6&Q8WVB6-2&E7EXA6	.&YES&.&.	NA	NA	NA	-5.15	NA	NA	NA	NA	0.109	-30	-37	3	-31	0	0	0	0	CHTF18	NA	NA	0.0001013	7.75e-05	G	NA	NA	NA	NA	NA	0.0868631	0.0868631	0.0473724	0.0473724	-0.737671	likely_benign	0.0833
chr16	789269	chr16_789269_G_A	G	A	77172700	CSQ=A	upstream_gene_variant	MODIFIER	RPUSD1	ENSG00000007376	Transcript	ENST00000007264	protein_coding	NA	NA	NA	NA	NA	NA	NA	rs77682584	1	888	-1	NA	SNV	HGNC	HGNC:14173	YES	NM_058192.3	NA	2	P1	CCDS10426.1	ENSP00000007264	Q9UJJ7.147	NA	UPI0000073C11	NA	NA	NA	NA	NA	NA	NA	0.1609	0.2065	0.0735	0.1161	0.0239	0.3487	0.09331	0.2004	0.08584	0.06253	0.1256	0.02342	0.02746	0.07119	0.3054	0.09242	0.1952	0.03289	0.08507	0.06023	0.1232	0.02741	0.06329	0.02678	0.08365	0.3084	0.3487	SAS	NA	NA	NA	NA	NA	NA	NA	NA	NA	NA	NA	NA	NA	NA	NA	NA	5.014	0.36316	NA	NA	NA	NA	NA	NA	NA	NA	NA	NA	NA	NA	NA	NA	NA	NA	NA	-5.15	NA	NA	NA	NA	NA	-30	-37	3	-31	0	0	0	0	CHTF18	NA	NA	0.0001013	7.75e-05	G	NA	NA	NA	NA	0.672	NA	NA	NA	NA	-0.737671	NA	NA
chr8	17882130	chr8_17882130_C_A	C	A	2849410	A	missense_variant	MODERATE	FGL1	ENSG00000104760	Transcript	ENST00000427924	protein_coding	ENST00000427924.5:c.113G>T	ENSP00000401952.1:p.Arg38Leu	208	113	38	R/L	cGc/cTc	rs78484373&COSV67713781	1	NA	-1	NA	SNV	HGNC	HGNC:3695	YES	NM_004467.4	NA	1	P1	CCDS6004.1	ENSP00000401952	Q08830.176	NA	UPI0000169E8B	NA	NA	tolerated(0.08)	benign(0.025)	NA	NA	NA	0.0212	0.0076	0.0173	0	0.0378	0.047	0.02643	0.005846	0.01398	0.04984	0.0007612	0.0365	0.02746	0.03279	0.04691	0.02157	0.007637	0.005519	0.0133	0.04815	0.0005809	0.03335	0.02532	0.0288	0.02916	0.04227	0.04984	gnomADe_ASJ	NA	0&1	0&1	NA	NA	NA	NA	NA	NA	NA	NA	NA	NA	NA	NA	NA	2.572	0.149704	.&.&.&.&B&.&B	0.18247	.&.&.&.&0.1021&.&0.1026	ENST00000398056&ENST00000522444&ENST00000398054&ENST00000381840&ENST00000381841&ENST00000427924&ENST00000518650	N	N&N&N&N&N&N&N&N&N	B&B&B&B&B&B&B	B&B&B&B&B&B&B	T	0.00102	0.180861	D&D&D&D&D&D&D	Q08830&Q08830&Q08830&Q08830&Q08830&Q08830&Q08830	YES&.&.&.&.&.&.	NA	NA	NA	-4.51	NA	NA	NA	NA	0.089	49	28	-31	5	0	0	0	0.01	FGL1	NA	NA	2.75e-05	2.724e-05	C	NA	NA	NA	NA	0.969	0.201754	0.201754	0.11291	0.11291	-0.599153	likely_benign	0.1026
chr19	55161777	chr19_55161777_C_T	C	T	16540400	CSQ=T	upstream_gene_variant	MODIFIER	TNNI3	ENSG00000129991	Transcript	ENST00000344887	protein_coding	NA	NA	NA	NA	NA	NA	NA	rs58824375&COSV61279013	1	4045	-1	NA	SNV	HGNC	HGNC:11947	YES	NM_000363.5	NA	1	P1	CCDS42628.1	ENSP00000341838	P19429.215	Q6FGX2.146	UPI0000155A10	NA	1	NA	NA	NA	NA	NA	0.1288	0.0688	0.2651	0.2034	0.0169	0.1513	0.12	0.05312	0.3525	0.02089	0.2161	0.03528	0.02747	0.08152	0.1213	0.06175	0.04925	0	0.2129	0.02131	0.2191	0.02757	0.02532	0.02675	0.07211	0.1292	0.3525	gnomADe_AMR	benign&likely_benign&benign/likely_benign	0&1	1&1	25741868&24033266&29323929	NA	NA	NA	NA	NA	NA	NA	NA	NA	NA	NA	NA	0.961	-0.069189	NA	NA	NA	NA	NA	NA	NA	NA	NA	NA	NA	NA	NA	NA	NA	NA	Dilated_Cardiomyopathy__Recessive&Primary_ciliary_dyskinesia&Familial_Hypertrophic_Cardiomyopathy_with_Wolff-Parkinson-White_Syndrome&Hypertrophic_cardiomyopathy&Familial_restrictive_cardiomyopathy&ClinVar:_phenotype_not_specified	0.266	NA	NA	NA	NA	NA	-2	48	-2	0	0.01	0.02	0	0	DNAAF3	NA	NA	-0.0003095	-0.0001626	C	ENSG00000129990	synaptotagmin_5	SYT5	0.539446	NA	NA	NA	NA	NA	-0.672016	NA	NA
chr19	55161777	chr19_55161777_C_T	C	T	16540400	T	missense_variant	MODERATE	DNAAF3	ENSG00000167646	Transcript	ENST00000524407	protein_coding	ENST00000524407.7:c.529G>A	ENSP00000432046.3:p.Gly177Ser	624	529	177	G/S	Ggc/Agc	rs58824375&COSV61279013	1	NA	-1	NA	SNV	HGNC	HGNC:30492	YES	NM_001256715.2	NA	1	P4	CCDS59422.1	ENSP00000432046	Q8N9W5.137	NA	UPI000007219C	Q8N9W5-1	1	tolerated(0.34)	benign(0.023)	NA	NA	NA	0.1288	0.0688	0.2651	0.2034	0.0169	0.1513	0.12	0.05312	0.3525	0.02089	0.2161	0.03528	0.02747	0.08152	0.1213	0.06175	0.04925	0	0.2129	0.02131	0.2191	0.02757	0.02532	0.02675	0.07211	0.1292	0.3525	gnomADe_AMR	benign&likely_benign&benign/likely_benign	0&1	1&1	25741868&24033266&29323929	NA	NA	NA	NA	NA	NA	NA	NA	NA	NA	NA	NA	0.961	-0.069189	B&B&B&B	0.1355	0.092&0.0889&0.0788&0.0877	ENST00000455045&ENST00000524407&ENST00000527223&ENST00000391720	N	P&P&P&P&P&P&P	.&P&.&.	.&B&.&.	T	0.53979	0.607618	T&.&.&T	Q8N9W5-7&Q8N9W5&Q8N9W5-3&Q8N9W5-6	.&.&YES&.	NA	NA	Familial_restrictive_cardiomyopathy&ClinVar:_phenotype_not_specified&Familial_Hypertrophic_Cardiomyopathy_with_Wolff-Parkinson-White_Syndrome&Hypertrophic_cardiomyopathy&Dilated_Cardiomyopathy__Recessive&Primary_ciliary_dyskinesia	0.266	NA	NA	NA	NA	NA	-2	48	-2	0	0.01	0.02	0	0	DNAAF3	Benign	0.0784014	-0.0003095	-0.0001626	C	ENSG00000129990	synaptotagmin_5	SYT5	0.539446	NA	0.087291	0.087291	0.0350447	0.0300361	-0.672016	likely_benign	0.0889
chr6	3106077	chr6_3106077_G_T	G	T	6681310	CSQ=T	intron_variant	MODIFIER	RIPK1	ENSG00000137275	Transcript	ENST00000259808	protein_coding	ENST00000259808.9:c.1576+26G>T	NA	NA	NA	NA	NA	NA	rs9501920	1	NA	1	NA	SNV	HGNC	HGNC:10019	YES	NM_001354930.2	NA	5	P1	CCDS4482.1	ENSP00000259808	Q13546.230	A0A024QZU0.69	UPI000000DC95	Q13546-1	1	NA	NA	NA	NA	NA	0.1687	0.5204	0.0634	0.003	0.0338	0.0777	0.06621	0.4683	0.04632	0.0427	0.001997	0.01038	0.02749	0.04948	0.08238	0.1489	0.4531	0.02632	0.07739	0.03545	0.002886	0.008116	0.1076	0.02768	0.1209	0.06864	0.5204	AFR	NA	NA	NA	NA	NA	NA	NA	NA	NA	NA	NA	NA	NA	NA	NA	NA	0.312	-0.300072	NA	NA	NA	NA	NA	NA	NA	NA	NA	NA	NA	NA	NA	NA	NA	NA	NA	-2.25	NA	NA	NA	NA	NA	23	1	32	-26	0.03	0	0	0	RIPK1	NA	NA	-4.125e-05	-2.813e-05	T	NA	NA	NA	NA	0.387	NA	NA	NA	NA	NA	NA	NA
chr8	17864565	chr8_17864565_G_A	G	A	2604610	A	3_prime_UTR_variant	MODIFIER	FGL1	ENSG00000104760	Transcript	ENST00000427924	protein_coding	ENST00000427924.5:c.*27C>T	NA	1061	NA	NA	NA	NA	rs76923924	1	NA	-1	NA	SNV	HGNC	HGNC:3695	YES	NM_004467.4	NA	1	P1	CCDS6004.1	ENSP00000401952	Q08830.176	NA	UPI0000169E8B	NA	NA	NA	NA	NA	NA	NA	0.0206	0.0008	0.0173	0	0.0368	0.0542	0.02671	0.002782	0.01414	0.05029	0.001041	0.03644	0.0275	0.03215	0.05204	0.02081	0.003983	0.005482	0.0129	0.04844	0.0005776	0.03347	0.02532	0.02899	0.02778	0.04869	0.0542	SAS	NA	NA	NA	NA	NA	NA	NA	NA	NA	NA	NA	NA	NA	NA	NA	NA	1.159	-0.02998	NA	NA	NA	NA	NA	NA	NA	NA	NA	NA	NA	NA	NA	NA	NA	NA	NA	-2.55	NA	NA	NA	NA	NA	-8	36	36	50	0	0	0	0	FGL1	NA	NA	-0.0003347	-0.0001917	G	NA	NA	NA	NA	0.969	NA	NA	NA	NA	NA	NA	NA
chr8	17864565	chr8_17864565_G_A	G	A	2604610	A	3_prime_UTR_variant	MODIFIER	FGL1	ENSG00000104760	Transcript	ENST00000427924	protein_coding	ENST00000427924.5:c.*27C>T	NA	1061	NA	NA	NA	NA	rs76923924	1	NA	-1	NA	SNV	HGNC	HGNC:3695	YES	NM_004467.4	NA	1	P1	CCDS6004.1	ENSP00000401952	Q08830.176	NA	UPI0000169E8B	NA	NA	NA	NA	NA	NA	NA	0.0206	0.0008	0.0173	0	0.0368	0.0542	0.02671	0.002782	0.01414	0.05029	0.001041	0.03644	0.0275	0.03215	0.05204	0.02081	0.003983	0.005482	0.0129	0.04844	0.0005776	0.03347	0.02532	0.02899	0.02778	0.04869	0.0542	SAS	NA	NA	NA	NA	NA	NA	NA	NA	NA	NA	NA	NA	NA	NA	NA	NA	1.159	-0.02998	NA	NA	NA	NA	NA	NA	NA	NA	NA	NA	NA	NA	NA	NA	NA	NA	NA	-2.55	NA	NA	NA	NA	NA	-8	36	36	50	0	0	0	0	FGL1	NA	NA	-0.0003347	-0.0001917	G	NA	NA	NA	NA	0.969	NA	NA	NA	NA	NA	NA	NA
chr4	15707629	chr4_15707629_G_A	G	A	6516570	CSQ=A	missense_variant	MODERATE	BST1	ENSG00000109743	Transcript	ENST00000265016	protein_coding	ENST00000265016.9:c.434G>A	ENSP00000265016.4:p.Arg145Gln	514	434	145	R/Q	cGa/cAa	rs2302464&COSV53946003	1	NA	1	NA	SNV	HGNC	HGNC:1118	YES	NM_004334.3	NA	1	P1	CCDS3416.1	ENSP00000265016	Q10588.201	NA	UPI0000072318	Q10588-1	NA	tolerated(0.1)	possibly_damaging(0.811)	PDB-ENSP_mappings:1isf.A&PDB-ENSP_mappings:1isf.B&PDB-ENSP_mappings:1isg.A&PDB-ENSP_mappings:1isg.B&PDB-ENSP_mappings:1ish.A&PDB-ENSP_mappings:1ish.B&PDB-ENSP_mappings:1isi.A&PDB-ENSP_mappings:1isi.B&PDB-ENSP_mappings:1isj.A&PDB-ENSP_mappings:1isj.B&PDB-ENSP_mappings:1ism.A&PDB-ENSP_mappings:1ism.B	NA	NA	0.0791	0.0287	0.0259	0.2232	0.0199	0.0971	0.04755	0.03832	0.02601	0.04921	0.2085	0.008594	0.02755	0.04252	0.08242	0.03938	0.0392	0	0.03037	0.04585	0.2167	0.008802	0.08228	0.02853	0.04493	0.09659	0.2232	EAS	NA	0&1	1&1	28117402&37313401&28031287	NA	NA	NA	NA	NA	NA	NA	NA	NA	NA	NA	NA	24.7	3.4834	B&B	0.32104	0.1417&0.1456	ENST00000265016&ENST00000382346	D	P&P	D&.	P&.	T	0.12946	0.316861	T&T	Q10588&A6NC48	YES&.	NA	NA	Cerebrospinal_fluid_biomarker_levels	1.34	NA	NA	NA	NA	0.108	17	-26	-36	17	0	0	0	0.01	BST1	NA	NA	0.0002046	0.0001259	G	ENSG00000118564&ENSG00000109743	F-box_and_leucine_rich_repeat_protein_5&bone_marrow_stromal_cell_antigen_1	FBXL5&BST1	0.6467292904853821&0.8840359449386597	0.853	0.095382	0.095382	0.19268	0.19268	-0.570653	likely_benign	0.1417
chr4	15707629	chr4_15707629_G_A	G	A	6516570	CSQ=A	missense_variant	MODERATE	BST1	ENSG00000109743	Transcript	ENST00000265016	protein_coding	ENST00000265016.9:c.434G>A	ENSP00000265016.4:p.Arg145Gln	514	434	145	R/Q	cGa/cAa	rs2302464&COSV53946003	1	NA	1	NA	SNV	HGNC	HGNC:1118	YES	NM_004334.3	NA	1	P1	CCDS3416.1	ENSP00000265016	Q10588.201	NA	UPI0000072318	Q10588-1	NA	tolerated(0.1)	possibly_damaging(0.811)	PDB-ENSP_mappings:1isf.A&PDB-ENSP_mappings:1isf.B&PDB-ENSP_mappings:1isg.A&PDB-ENSP_mappings:1isg.B&PDB-ENSP_mappings:1ish.A&PDB-ENSP_mappings:1ish.B&PDB-ENSP_mappings:1isi.A&PDB-ENSP_mappings:1isi.B&PDB-ENSP_mappings:1isj.A&PDB-ENSP_mappings:1isj.B&PDB-ENSP_mappings:1ism.A&PDB-ENSP_mappings:1ism.B	NA	NA	0.0791	0.0287	0.0259	0.2232	0.0199	0.0971	0.04755	0.03832	0.02601	0.04921	0.2085	0.008594	0.02755	0.04252	0.08242	0.03938	0.0392	0	0.03037	0.04585	0.2167	0.008802	0.08228	0.02853	0.04493	0.09659	0.2232	EAS	NA	0&1	1&1	28117402&37313401&28031287	NA	NA	NA	NA	NA	NA	NA	NA	NA	NA	NA	NA	24.7	3.4834	B&B	0.32104	0.1417&0.1456	ENST00000265016&ENST00000382346	D	P&P	D&.	P&.	T	0.12946	0.316861	T&T	Q10588&A6NC48	YES&.	NA	NA	Cerebrospinal_fluid_biomarker_levels	1.34	NA	NA	NA	NA	0.108	17	-26	-36	17	0	0	0	0.01	BST1	NA	NA	0.0002046	0.0001259	G	ENSG00000118564&ENSG00000109743	F-box_and_leucine_rich_repeat_protein_5&bone_marrow_stromal_cell_antigen_1	FBXL5&BST1	0.6467292904853821&0.8840359449386597	0.853	0.095382	0.095382	0.19268	0.19268	-0.570653	likely_benign	0.1417
chr1	84569909	chr1_84569909_C_A	C	A	1526250	A	downstream_gene_variant	MODIFIER	SPATA1	ENSG00000122432	Transcript	ENST00000699524	protein_coding	NA	NA	NA	NA	NA	NA	NA	rs147024168	1	2530	1	NA	SNV	HGNC	HGNC:14682	YES	NM_001397487.1	NA	NA	P1	CCDS90993.1	ENSP00000514414	NA	A0A8V8TNU4.3	UPI001E1B9F12	NA	NA	NA	NA	NA	NA	NA	0.0326	0.0023	0.098	0.0486	0.0268	0.0164	0.03702	0.00598	0.09564	0.04595	0.05317	0.0177	0.02757	0.03581	0.02551	0.02711	0.006938	0.003289	0.0763	0.04008	0.05224	0.01658	0.03797	0.02757	0.04123	0.02218	0.098	AMR	NA	NA	NA	NA	NA	NA	NA	NA	NA	NA	NA	NA	NA	NA	NA	NA	0.055	-0.654534	NA	NA	NA	NA	NA	NA	NA	NA	NA	NA	NA	NA	NA	NA	NA	NA	NA	-4.57	NA	NA	NA	NA	NA	30	22	22	-39	0	0	0.02	0	CTBS	NA	NA	-4.72e-05	-3.11e-05	C	NA	NA	NA	NA	NA	NA	NA	NA	NA	NA	NA	NA
chr1	84569909	chr1_84569909_C_A	C	A	1526250	A	intron_variant	MODIFIER	CTBS	ENSG00000117151	Transcript	ENST00000370630	protein_coding	ENST00000370630.6:c.525+22G>T	NA	NA	NA	NA	NA	NA	rs147024168	1	NA	-1	NA	SNV	HGNC	HGNC:2496	YES	NM_004388.3	NA	1	P1	CCDS698.1	ENSP00000359664	Q01459.174	NA	UPI00001293CB	NA	NA	NA	NA	NA	NA	NA	0.0326	0.0023	0.098	0.0486	0.0268	0.0164	0.03702	0.00598	0.09564	0.04595	0.05317	0.0177	0.02757	0.03581	0.02551	0.02711	0.006938	0.003289	0.0763	0.04008	0.05224	0.01658	0.03797	0.02757	0.04123	0.02218	0.098	AMR	NA	NA	NA	NA	NA	NA	NA	NA	NA	NA	NA	NA	NA	NA	NA	NA	0.055	-0.654534	NA	NA	NA	NA	NA	NA	NA	NA	NA	NA	NA	NA	NA	NA	NA	NA	NA	-4.57	NA	NA	NA	NA	NA	30	22	22	-39	0	0	0.02	0	CTBS	NA	NA	-4.72e-05	-3.11e-05	C	NA	NA	NA	NA	0.905	NA	NA	NA	NA	NA	NA	NA
chr19	55203974	chr19_55203974_C_T	C	T	4643510	T	missense_variant	MODERATE	PTPRH	ENSG00000080031	Transcript	ENST00000376350	protein_coding	ENST00000376350.8:c.694G>A	ENSP00000365528.2:p.Asp232Asn	762	694	232	D/N	Gat/Aat	rs55870162	1	NA	-1	NA	SNV	HGNC	HGNC:9672	YES	NM_002842.5	NA	1	P1	CCDS33110.1	ENSP00000365528	Q9HD43.171	NA	UPI000052D443	Q9HD43-1	NA	tolerated(0.29)	unknown(0)	NA	NA	NA	0.018	0.0038	0.0115	0.001	0.0278	0.0491	0.02221	0.00812	0.009829	0.02321	0.0003806	0.007208	0.02759	0.02134	0.04726	0.01927	0.00806	0.06264	0.01173	0.02795	0.0001922	0.006683	0.02848	0.02841	0.01291	0.04638	0.06264	gnomADg_AMI	NA	NA	NA	NA	NA	NA	NA	NA	NA	NA	NA	NA	NA	NA	NA	NA	0.011	-0.935462	B	0.1308	0.091	ENST00000376350	N	N&N	P	B	T	0.07155	0.277564	T	Q9HD43	YES	NA	NA	NA	-4.44	NA	NA	NA	NA	0.035	-39	-1	-32	-37	0	0	0	0	PTPRH	NA	NA	-4.21e-05	-5.27e-05	C	NA	NA	NA	NA	0.573	0.0445692	0.0445692	0.0666435	0.0666436	-0.684151	likely_benign	0.091
chr17	36014358	chr17_36014358_A_G	A	G	1650200	G	synonymous_variant	LOW	CCL23	ENSG00000274736	Transcript	ENST00000615050	protein_coding	ENST00000615050.2:c.112T>C	ENSP00000481357.1:p.Leu38%3D	187	112	38	L	Ttg/Ctg	rs61737011	1	NA	-1	NA	SNV	HGNC	HGNC:10622	YES	NM_005064.6	NA	1	P2	CCDS11305.1	ENSP00000481357	P55773.189	NA	UPI000002B480	P55773-2	NA	NA	NA	NA	NA	NA	0.021	0.0083	0.0115	0.0496	0.0268	0.0092	0.02275	0.008305	0.007401	0.007341	0.03247	0.04732	0.0276	0.02427	0.01127	0.02282	0.009408	0.05373	0.01321	0.006912	0.03099	0.05521	0.003165	0.02879	0.0153	0.01428	0.05521	gnomADg_FIN	NA	NA	NA	NA	NA	NA	NA	NA	NA	NA	NA	NA	NA	NA	NA	NA	0.092	-0.552058	NA	NA	NA	NA	NA	NA	NA	NA	NA	NA	NA	NA	NA	NA	NA	NA	NA	NA	NA	NA	NA	NA	NA	35	29	-24	-28	0	0	0	0	CCL23	NA	NA	9.2e-06	9.36e-06	A	NA	NA	NA	NA	0.683	NA	NA	NA	NA	NA	NA	NA
chr17	36014358	chr17_36014358_A_G	A	G	1650200	G	synonymous_variant	LOW	CCL23	ENSG00000274736	Transcript	ENST00000615050	protein_coding	ENST00000615050.2:c.112T>C	ENSP00000481357.1:p.Leu38%3D	187	112	38	L	Ttg/Ctg	rs61737011	1	NA	-1	NA	SNV	HGNC	HGNC:10622	YES	NM_005064.6	NA	1	P2	CCDS11305.1	ENSP00000481357	P55773.189	NA	UPI000002B480	P55773-2	NA	NA	NA	NA	NA	NA	0.021	0.0083	0.0115	0.0496	0.0268	0.0092	0.02275	0.008305	0.007401	0.007341	0.03247	0.04732	0.0276	0.02427	0.01127	0.02282	0.009408	0.05373	0.01321	0.006912	0.03099	0.05521	0.003165	0.02879	0.0153	0.01428	0.05521	gnomADg_FIN	NA	NA	NA	NA	NA	NA	NA	NA	NA	NA	NA	NA	NA	NA	NA	NA	0.092	-0.552058	NA	NA	NA	NA	NA	NA	NA	NA	NA	NA	NA	NA	NA	NA	NA	NA	NA	NA	NA	NA	NA	NA	NA	35	29	-24	-28	0	0	0	0	CCL23	NA	NA	9.2e-06	9.36e-06	A	NA	NA	NA	NA	0.683	NA	NA	NA	NA	NA	NA	NA
chr11	5698274	chr11_5698274_A_G	A	G	249927	CSQ=G	intron_variant	MODIFIER	TRIM22	ENSG00000132274	Transcript	ENST00000379965	protein_coding	ENST00000379965.8:c.520-41A>G	NA	NA	NA	NA	NA	NA	rs74813137	1	NA	1	NA	SNV	HGNC	HGNC:16379	YES	NM_006074.5	NA	1	P1	CCDS41612.1	ENSP00000369299	Q8IYM9.182	NA	UPI0000074222	Q8IYM9-1	NA	NA	NA	NA	NA	NA	0.0072	0.003	0.0115	0.001	0.0219	0.001	0.01578	0.003834	0.007788	0.004742	0	0.01144	0.02763	0.01386	0.003484	0.0177	0.004945	0.1831	0.01119	0.006916	0	0.01242	0.003165	0.02854	0.0191	0.002688	0.1831	gnomADg_AMI	NA	NA	NA	NA	NA	NA	NA	NA	NA	NA	NA	NA	NA	NA	NA	NA	1.112	-0.038594	NA	NA	NA	NA	NA	NA	NA	NA	NA	NA	NA	NA	NA	NA	NA	NA	NA	-3.15	NA	NA	NA	NA	NA	41	-22	-50	-43	0	0.02	0	0	TRIM22	NA	NA	-2.4e-06	-1.43e-06	A	NA	NA	NA	NA	0.586	NA	NA	NA	NA	NA	NA	NA
chr1	147208832	chr1_147208832_C_T	C	T	4047630	CSQ=T	intron_variant	MODIFIER	FMO5	ENSG00000131781	Transcript	ENST00000254090	protein_coding	ENST00000254090.9:c.830+20G>A	NA	NA	NA	NA	NA	NA	rs6684454	1	NA	-1	NA	SNV	HGNC	HGNC:3773	YES	NM_001461.4	NA	1	P1	CCDS926.1	ENSP00000254090	P49326.199	A0A024QYY6.65	UPI000013CE15	P49326-1	NA	NA	NA	NA	NA	NA	0.0515	0.062	0.0331	0.001	0.0427	0.1115	0.03388	0.0593	0.02681	0.03614	0.0007611	0.004347	0.02763	0.03067	0.09223	0.03685	0.06072	0.04057	0.03291	0.02679	0.001729	0.002635	0.01899	0.02745	0.04306	0.09499	0.1115	SAS	NA	NA	NA	NA	NA	NA	NA	NA	NA	NA	NA	NA	NA	NA	NA	NA	4.47	0.315663	NA	NA	NA	NA	NA	NA	NA	NA	NA	NA	NA	NA	NA	NA	NA	NA	NA	-1.09	NA	NA	NA	NA	NA	30	20	20	44	0	0	0.01	0	FMO5	NA	NA	-0.0037	-0.002113	.	NA	NA	NA	NA	0.978	NA	NA	NA	NA	NA	NA	NA
chr3	17009958	chr3_17009958_C_A	C	A	7623040	A	synonymous_variant	LOW	PLCL2	ENSG00000154822	Transcript	ENST00000615277	protein_coding	ENST00000615277.5:c.612C>A	ENSP00000478458.1:p.Arg204%3D	697	612	204	R	cgC/cgA	rs28932173&COSV67620568	1	NA	1	NA	SNV	HGNC	HGNC:9064	YES	NM_001144382.2	NA	1	NA	CCDS74911.1	ENSP00000478458	Q9UPR0.182	NA	UPI0000242D01	Q9UPR0-1	NA	NA	NA	NA	NA	NA	0.0437	0.003	0.1254	0.0506	0.0209	0.0573	0.04925	0.006346	0.152	0.05595	0.05749	0.01622	0.02764	0.05013	0.0519	0.03114	0.008036	0.001096	0.1046	0.05796	0.05543	0.01602	0.07278	0.02606	0.04828	0.05191	0.152	gnomADe_AMR	NA	0&1	0&1	NA	NA	NA	NA	NA	NA	NA	NA	NA	NA	NA	NA	NA	8.569	0.712396	NA	NA	NA	NA	NA	NA	NA	NA	NA	NA	NA	NA	NA	NA	NA	NA	NA	-3.56	NA	NA	NA	NA	NA	22	3	34	3	0	0	0	0	PLCL2	NA	NA	-1.365e-05	-1.86e-05	C	NA	NA	NA	NA	NA	NA	NA	NA	NA	NA	NA	NA
chr3	17009958	chr3_17009958_C_A	C	A	7623040	A	synonymous_variant	LOW	PLCL2	ENSG00000154822	Transcript	ENST00000615277	protein_coding	ENST00000615277.5:c.612C>A	ENSP00000478458.1:p.Arg204%3D	697	612	204	R	cgC/cgA	rs28932173&COSV67620568	1	NA	1	NA	SNV	HGNC	HGNC:9064	YES	NM_001144382.2	NA	1	NA	CCDS74911.1	ENSP00000478458	Q9UPR0.182	NA	UPI0000242D01	Q9UPR0-1	NA	NA	NA	NA	NA	NA	0.0437	0.003	0.1254	0.0506	0.0209	0.0573	0.04925	0.006346	0.152	0.05595	0.05749	0.01622	0.02764	0.05013	0.0519	0.03114	0.008036	0.001096	0.1046	0.05796	0.05543	0.01602	0.07278	0.02606	0.04828	0.05191	0.152	gnomADe_AMR	NA	0&1	0&1	NA	NA	NA	NA	NA	NA	NA	NA	NA	NA	NA	NA	NA	8.569	0.712396	NA	NA	NA	NA	NA	NA	NA	NA	NA	NA	NA	NA	NA	NA	NA	NA	NA	-3.56	NA	NA	NA	NA	NA	22	3	34	3	0	0	0	0	PLCL2	NA	NA	-1.365e-05	-1.86e-05	C	NA	NA	NA	NA	NA	NA	NA	NA	NA	NA	NA	NA
chr4	15711823	chr4_15711823_C_T	C	T	6162740	CSQ=T	synonymous_variant	LOW	BST1	ENSG00000109743	Transcript	ENST00000265016	protein_coding	ENST00000265016.9:c.468C>T	ENSP00000265016.4:p.Ser156%3D	548	468	156	S	tcC/tcT	rs2302463&COSV53946016	1	NA	1	NA	SNV	HGNC	HGNC:1118	YES	NM_004334.3	NA	1	P1	CCDS3416.1	ENSP00000265016	Q10588.201	NA	UPI0000072318	Q10588-1	NA	NA	NA	PDB-ENSP_mappings:1isf.A&PDB-ENSP_mappings:1isf.B&PDB-ENSP_mappings:1isg.A&PDB-ENSP_mappings:1isg.B&PDB-ENSP_mappings:1ish.A&PDB-ENSP_mappings:1ish.B&PDB-ENSP_mappings:1isi.A&PDB-ENSP_mappings:1isi.B&PDB-ENSP_mappings:1isj.A&PDB-ENSP_mappings:1isj.B&PDB-ENSP_mappings:1ism.A&PDB-ENSP_mappings:1ism.B	NA	NA	0.0839	0.0703	0.0288	0.1895	0.0199	0.0982	0.04763	0.07151	0.02064	0.04831	0.1867	0.008688	0.0277	0.04203	0.08429	0.04791	0.07236	0	0.03186	0.04438	0.1965	0.00895	0.07278	0.02859	0.05072	0.09602	0.1965	gnomADg_EAS	NA	0&1	0&1	37313401	NA	NA	NA	NA	NA	NA	NA	NA	NA	NA	NA	NA	8.825	0.740505	NA	NA	NA	NA	NA	NA	NA	NA	NA	NA	NA	NA	NA	NA	NA	NA	NA	-2.71	NA	NA	NA	NA	NA	14	-16	-16	19	0	0.01	0	0	BST1	NA	NA	0.0005617	0.0003443	C	ENSG00000109743&ENSG00000118564	bone_marrow_stromal_cell_antigen_1&F-box_and_leucine_rich_repeat_protein_5	BST1&FBXL5	0.7811973690986633&0.6467292904853821	0.853	NA	NA	NA	NA	NA	NA	NA
chr4	15711823	chr4_15711823_C_T	C	T	6162740	CSQ=T	synonymous_variant	LOW	BST1	ENSG00000109743	Transcript	ENST00000265016	protein_coding	ENST00000265016.9:c.468C>T	ENSP00000265016.4:p.Ser156%3D	548	468	156	S	tcC/tcT	rs2302463&COSV53946016	1	NA	1	NA	SNV	HGNC	HGNC:1118	YES	NM_004334.3	NA	1	P1	CCDS3416.1	ENSP00000265016	Q10588.201	NA	UPI0000072318	Q10588-1	NA	NA	NA	PDB-ENSP_mappings:1isf.A&PDB-ENSP_mappings:1isf.B&PDB-ENSP_mappings:1isg.A&PDB-ENSP_mappings:1isg.B&PDB-ENSP_mappings:1ish.A&PDB-ENSP_mappings:1ish.B&PDB-ENSP_mappings:1isi.A&PDB-ENSP_mappings:1isi.B&PDB-ENSP_mappings:1isj.A&PDB-ENSP_mappings:1isj.B&PDB-ENSP_mappings:1ism.A&PDB-ENSP_mappings:1ism.B	NA	NA	0.0839	0.0703	0.0288	0.1895	0.0199	0.0982	0.04763	0.07151	0.02064	0.04831	0.1867	0.008688	0.0277	0.04203	0.08429	0.04791	0.07236	0	0.03186	0.04438	0.1965	0.00895	0.07278	0.02859	0.05072	0.09602	0.1965	gnomADg_EAS	NA	0&1	0&1	37313401	NA	NA	NA	NA	NA	NA	NA	NA	NA	NA	NA	NA	8.825	0.740505	NA	NA	NA	NA	NA	NA	NA	NA	NA	NA	NA	NA	NA	NA	NA	NA	NA	-2.71	NA	NA	NA	NA	NA	14	-16	-16	19	0	0.01	0	0	BST1	NA	NA	0.0005617	0.0003443	C	ENSG00000109743&ENSG00000118564	bone_marrow_stromal_cell_antigen_1&F-box_and_leucine_rich_repeat_protein_5	BST1&FBXL5	0.7811973690986633&0.6467292904853821	0.853	NA	NA	NA	NA	NA	NA	NA
chr8	17868887	chr8_17868887_C_T	C	T	3475460	T	intron_variant	MODIFIER	FGL1	ENSG00000104760	Transcript	ENST00000427924	protein_coding	ENST00000427924.5:c.591+29G>A	NA	NA	NA	NA	NA	NA	rs75939304	1	NA	-1	NA	SNV	HGNC	HGNC:3695	YES	NM_004467.4	NA	1	P1	CCDS6004.1	ENSP00000401952	Q08830.176	NA	UPI0000169E8B	NA	NA	NA	NA	NA	NA	NA	0.0214	0.0008	0.0173	0.003	0.0368	0.0552	0.02693	0.002849	0.01455	0.04848	0.001446	0.03656	0.02771	0.03184	0.05271	0.02085	0.003985	0.005482	0.01296	0.04818	0.001347	0.03332	0.02532	0.02896	0.02865	0.04942	0.0552	SAS	NA	NA	NA	NA	NA	NA	NA	NA	NA	NA	NA	NA	NA	NA	NA	NA	0.495	-0.206369	NA	NA	NA	NA	NA	NA	NA	NA	NA	NA	NA	NA	NA	NA	NA	NA	NA	-3.49	NA	NA	NA	NA	NA	29	1	9	29	0	0	0	0	FGL1	NA	NA	4.3e-06	2.6e-06	C	NA	NA	NA	NA	0.969	NA	NA	NA	NA	NA	NA	NA
chr8	17868887	chr8_17868887_C_T	C	T	3475460	T	intron_variant	MODIFIER	FGL1	ENSG00000104760	Transcript	ENST00000427924	protein_coding	ENST00000427924.5:c.591+29G>A	NA	NA	NA	NA	NA	NA	rs75939304	1	NA	-1	NA	SNV	HGNC	HGNC:3695	YES	NM_004467.4	NA	1	P1	CCDS6004.1	ENSP00000401952	Q08830.176	NA	UPI0000169E8B	NA	NA	NA	NA	NA	NA	NA	0.0214	0.0008	0.0173	0.003	0.0368	0.0552	0.02693	0.002849	0.01455	0.04848	0.001446	0.03656	0.02771	0.03184	0.05271	0.02085	0.003985	0.005482	0.01296	0.04818	0.001347	0.03332	0.02532	0.02896	0.02865	0.04942	0.0552	SAS	NA	NA	NA	NA	NA	NA	NA	NA	NA	NA	NA	NA	NA	NA	NA	NA	0.495	-0.206369	NA	NA	NA	NA	NA	NA	NA	NA	NA	NA	NA	NA	NA	NA	NA	NA	NA	-3.49	NA	NA	NA	NA	NA	29	1	9	29	0	0	0	0	FGL1	NA	NA	4.3e-06	2.6e-06	C	NA	NA	NA	NA	0.969	NA	NA	NA	NA	NA	NA	NA
chr19	54814000	chr19_54814000_G_A	G	A	22386400	A	synonymous_variant	LOW	KIR2DL4	ENSG00000189013	Transcript	ENST00000345540	protein_coding	ENST00000345540.10:c.918G>A	ENSP00000339634.5:p.Leu306%3D	960	918	306	L	ttG/ttA	rs1051457&COSV58487784	1	NA	1	NA	SNV	HGNC	HGNC:6332	YES	NM_001080770.2	NA	1	A2	CCDS42619.1	ENSP00000339634	Q99706.199	A0A376A929.20	UPI000013E082	Q99706-3	NA	NA	NA	NA	NA	NA	0.2278	0.0197	0.3199	0.4712	0.1839	0.2382	0.04469	0.01167	0.08122	0.02432	0.2688	0.01081	0.02772	0.03649	0.01965	0.1603	0.03968	0.1886	0.2497	0.1693	0.4664	0.1943	0.1487	0.1848	0.1619	0.1466	0.4712	EAS	NA	0&1	0&1	26823774	NA	NA	NA	NA	NA	NA	NA	NA	NA	NA	NA	NA	0.44	-0.229906	NA	NA	NA	NA	NA	NA	NA	NA	NA	NA	NA	NA	NA	NA	NA	NA	NA	-2	NA	NA	NA	NA	NA	48	-6	-39	22	0	0	0	0	KIR2DL4	NA	NA	0.0003195	0.000164	NA	NA	NA	NA	NA	NA	NA	NA	NA	NA	NA	NA	NA
chr19	54814000	chr19_54814000_G_A	G	A	22386400	A	upstream_gene_variant	MODIFIER	KIR3DL1	ENSG00000167633	Transcript	ENST00000391728	protein_coding	NA	NA	NA	NA	NA	NA	NA	rs1051457&COSV58487784	1	2468	1	NA	SNV	HGNC	HGNC:6338	YES	NM_013289.4	NA	1	P2	CCDS42621.1	ENSP00000375608	P43629.201	Q5UCE2.128	UPI000012DB24	P43629-1	1	NA	NA	NA	NA	NA	0.2278	0.0197	0.3199	0.4712	0.1839	0.2382	0.04469	0.01167	0.08122	0.02432	0.2688	0.01081	0.02772	0.03649	0.01965	0.1603	0.03968	0.1886	0.2497	0.1693	0.4664	0.1943	0.1487	0.1848	0.1619	0.1466	0.4712	EAS	NA	0&1	0&1	26823774	NA	NA	NA	NA	NA	NA	NA	NA	NA	NA	NA	NA	0.44	-0.229906	NA	NA	NA	NA	NA	NA	NA	NA	NA	NA	NA	NA	NA	NA	NA	NA	NA	-2	NA	NA	NA	NA	NA	48	-6	-39	22	0	0	0	0	KIR2DL4	NA	NA	0.0003195	0.000164	NA	NA	NA	NA	NA	0.972	NA	NA	NA	NA	NA	NA	NA
chr19	54814000	chr19_54814000_G_A	G	A	22386400	A	synonymous_variant	LOW	KIR2DL4	ENSG00000189013	Transcript	ENST00000345540	protein_coding	ENST00000345540.10:c.918G>A	ENSP00000339634.5:p.Leu306%3D	960	918	306	L	ttG/ttA	rs1051457&COSV58487784	1	NA	1	NA	SNV	HGNC	HGNC:6332	YES	NM_001080770.2	NA	1	A2	CCDS42619.1	ENSP00000339634	Q99706.199	A0A376A929.20	UPI000013E082	Q99706-3	NA	NA	NA	NA	NA	NA	0.2278	0.0197	0.3199	0.4712	0.1839	0.2382	0.04469	0.01167	0.08122	0.02432	0.2688	0.01081	0.02772	0.03649	0.01965	0.1603	0.03968	0.1886	0.2497	0.1693	0.4664	0.1943	0.1487	0.1848	0.1619	0.1466	0.4712	EAS	NA	0&1	0&1	26823774	NA	NA	NA	NA	NA	NA	NA	NA	NA	NA	NA	NA	0.44	-0.229906	NA	NA	NA	NA	NA	NA	NA	NA	NA	NA	NA	NA	NA	NA	NA	NA	NA	-2	NA	NA	NA	NA	NA	48	-6	-39	22	0	0	0	0	KIR2DL4	NA	NA	0.0003195	0.000164	NA	NA	NA	NA	NA	NA	NA	NA	NA	NA	NA	NA	NA
chr19	54814000	chr19_54814000_G_A	G	A	22386400	A	upstream_gene_variant	MODIFIER	KIR3DL1	ENSG00000167633	Transcript	ENST00000391728	protein_coding	NA	NA	NA	NA	NA	NA	NA	rs1051457&COSV58487784	1	2468	1	NA	SNV	HGNC	HGNC:6338	YES	NM_013289.4	NA	1	P2	CCDS42621.1	ENSP00000375608	P43629.201	Q5UCE2.128	UPI000012DB24	P43629-1	1	NA	NA	NA	NA	NA	0.2278	0.0197	0.3199	0.4712	0.1839	0.2382	0.04469	0.01167	0.08122	0.02432	0.2688	0.01081	0.02772	0.03649	0.01965	0.1603	0.03968	0.1886	0.2497	0.1693	0.4664	0.1943	0.1487	0.1848	0.1619	0.1466	0.4712	EAS	NA	0&1	0&1	26823774	NA	NA	NA	NA	NA	NA	NA	NA	NA	NA	NA	NA	0.44	-0.229906	NA	NA	NA	NA	NA	NA	NA	NA	NA	NA	NA	NA	NA	NA	NA	NA	NA	-2	NA	NA	NA	NA	NA	48	-6	-39	22	0	0	0	0	KIR2DL4	NA	NA	0.0003195	0.000164	NA	NA	NA	NA	NA	0.972	NA	NA	NA	NA	NA	NA	NA
chr19	51629072	chr19_51629072_A_T	A	T	5756860	CSQ=T	synonymous_variant	LOW	SIGLEC5	ENSG00000268500	Transcript	ENST00000683636	protein_coding	ENST00000683636.1:c.705T>A	ENSP00000507738.1:p.Ala235%3D	771	705	235	A	gcT/gcA	rs2305372&COSV55778030&COSV55780948	1	NA	-1	NA	SNV	HGNC	HGNC:10874	YES	NM_003830.4	NA	NA	P1	CCDS33088.1	ENSP00000507738	O15389.185	NA	UPI000011B40C	NA	NA	NA	NA	NA	NA	NA	0.1418	0.0197	0.0865	0.4921	0.0358	0.0941	0.07021	0.02904	0.08141	0.0163	0.4693	0.009843	0.02776	0.04861	0.06193	0.04628	0.03085	0	0.05572	0.01498	0.4715	0.009046	0.02215	0.02739	0.04741	0.0746	0.4921	EAS	NA	0&1&1	0&1&1	NA	NA	NA	NA	NA	NA	NA	NA	NA	NA	NA	NA	NA	7.048	0.55296	NA	NA	NA	NA	NA	NA	NA	NA	NA	NA	NA	NA	NA	NA	NA	NA	NA	-3.92	NA	NA	NA	NA	NA	4	-7	-34	-7	0	0	0.01	0	AC018755.18	NA	NA	6.83e-05	7.25e-05	A	NA	NA	NA	NA	0.676	NA	NA	NA	NA	NA	NA	NA
chr19	51629072	chr19_51629072_A_T	A	T	5756860	CSQ=T	synonymous_variant	LOW	SIGLEC5	ENSG00000268500	Transcript	ENST00000683636	protein_coding	ENST00000683636.1:c.705T>A	ENSP00000507738.1:p.Ala235%3D	771	705	235	A	gcT/gcA	rs2305372&COSV55778030&COSV55780948	1	NA	-1	NA	SNV	HGNC	HGNC:10874	YES	NM_003830.4	NA	NA	P1	CCDS33088.1	ENSP00000507738	O15389.185	NA	UPI000011B40C	NA	NA	NA	NA	NA	NA	NA	0.1418	0.0197	0.0865	0.4921	0.0358	0.0941	0.07021	0.02904	0.08141	0.0163	0.4693	0.009843	0.02776	0.04861	0.06193	0.04628	0.03085	0	0.05572	0.01498	0.4715	0.009046	0.02215	0.02739	0.04741	0.0746	0.4921	EAS	NA	0&1&1	0&1&1	NA	NA	NA	NA	NA	NA	NA	NA	NA	NA	NA	NA	NA	7.048	0.55296	NA	NA	NA	NA	NA	NA	NA	NA	NA	NA	NA	NA	NA	NA	NA	NA	NA	-3.92	NA	NA	NA	NA	NA	4	-7	-34	-7	0	0	0.01	0	AC018755.18	NA	NA	6.83e-05	7.25e-05	A	NA	NA	NA	NA	0.676	NA	NA	NA	NA	NA	NA	NA
chr17	36017925	chr17_36017925_G_A	G	A	1588940	A	5_prime_UTR_variant	MODIFIER	CCL23	ENSG00000274736	Transcript	ENST00000615050	protein_coding	ENST00000615050.2:c.-28C>T	NA	48	NA	NA	NA	NA	rs2072667	1	NA	-1	NA	SNV	HGNC	HGNC:10622	YES	NM_005064.6	NA	1	P2	CCDS11305.1	ENSP00000481357	P55773.189	NA	UPI000002B480	P55773-2	NA	NA	NA	NA	NA	NA	0.0196	0.003	0.0115	0.0496	0.0268	0.0092	0.02266	0.006222	0.007229	0.007316	0.03254	0.04728	0.0278	0.02466	0.01125	0.0221	0.00741	0.04276	0.01296	0.00692	0.03097	0.05519	0.003165	0.02869	0.01386	0.0137	0.05519	gnomADg_FIN	NA	NA	NA	NA	NA	NA	NA	NA	NA	NA	NA	0	0	0	NA	NA	7.05	0.553205	NA	NA	NA	NA	NA	NA	NA	NA	NA	NA	NA	NA	NA	NA	NA	NA	NA	NA	NA	NA	NA	NA	NA	-24	16	18	-33	0	0	0	0	CCL23	NA	NA	2.44e-06	3.4e-06	G	NA	NA	NA	NA	0.683	NA	NA	NA	NA	NA	NA	NA
chr17	36017925	chr17_36017925_G_A	G	A	1588940	A	5_prime_UTR_variant	MODIFIER	CCL23	ENSG00000274736	Transcript	ENST00000615050	protein_coding	ENST00000615050.2:c.-28C>T	NA	48	NA	NA	NA	NA	rs2072667	1	NA	-1	NA	SNV	HGNC	HGNC:10622	YES	NM_005064.6	NA	1	P2	CCDS11305.1	ENSP00000481357	P55773.189	NA	UPI000002B480	P55773-2	NA	NA	NA	NA	NA	NA	0.0196	0.003	0.0115	0.0496	0.0268	0.0092	0.02266	0.006222	0.007229	0.007316	0.03254	0.04728	0.0278	0.02466	0.01125	0.0221	0.00741	0.04276	0.01296	0.00692	0.03097	0.05519	0.003165	0.02869	0.01386	0.0137	0.05519	gnomADg_FIN	NA	NA	NA	NA	NA	NA	NA	NA	NA	NA	NA	0	0	0	NA	NA	7.05	0.553205	NA	NA	NA	NA	NA	NA	NA	NA	NA	NA	NA	NA	NA	NA	NA	NA	NA	NA	NA	NA	NA	NA	NA	-24	16	18	-33	0	0	0	0	CCL23	NA	NA	2.44e-06	3.4e-06	G	NA	NA	NA	NA	0.683	NA	NA	NA	NA	NA	NA	NA
chr11	60897962	chr11_60897962_T_C	T	C	1296970	CSQ=CAGAA	splice_polypyrimidine_tract_variant&intron_variant	LOW	PRPF19	ENSG00000110107	Transcript	ENST00000227524	protein_coding	ENST00000227524.9:c.1312-11A>G	NA	NA	NA	NA	NA	NA	rs7948169	1	NA	-1	NA	substitution	HGNC	HGNC:17896	YES	NM_014502.5	NA	1	P1	CCDS7995.1	ENSP00000227524	Q9UMS4.200	NA	UPI000003F659	NA	NA	NA	NA	NA	NA	NA	0.0673	0.1914	0.0447	0.006	0.0328	0.0143	0.03231	0.1718	0.02284	0.02968	0.002774	0.009615	0.02783	0.03343	0.01997	0.0652	0.1686	0.005482	0.0417	0.03024	0.003854	0.008542	0.05063	0.02705	0.06788	0.01787	0.1914	AFR	NA	NA	NA	NA	NA	NA	NA	NA	NA	NA	NA	NA	NA	NA	NA	NA	4.222	0.29422	NA	NA	NA	NA	NA	NA	NA	NA	NA	NA	NA	NA	NA	NA	NA	NA	NA	-1.56	NA	NA	NA	NA	NA	-11	-17	-10	-14	0	0	0	0	PRPF19	NA	NA	2.63e-05	2.72e-05	TAGAA	ENSG00000006118	transmembrane_protein_132A	TMEM132A	0.510896	NA	NA	NA	NA	NA	NA	NA	NA
chr16	1341131	chr16_1341131_C_T	C	T	9577990	T	splice_region_variant&synonymous_variant	LOW	BAIAP3	ENSG00000007516	Transcript	ENST00000426824	protein_coding	ENST00000426824.8:c.471C>T	ENSP00000407242.4:p.Ala157%3D	586	471	157	A	gcC/gcT	rs11866635&COSV60983165	1	NA	1	NA	SNV	HGNC	HGNC:948	YES	NM_001199097.2	NA	2	P1	CCDS55978.1	ENSP00000407242	O94812.167	NA	UPI0000073300	O94812-6	NA	NA	NA	NA	NA	NA	0.0879	0.2156	0.0346	0.0069	0.0318	0.0941	0.04289	0.1957	0.02081	0.02744	0.006965	0.02144	0.02785	0.03022	0.08683	0.07511	0.1949	0.005482	0.03512	0.02362	0.006353	0.02108	0.04114	0.02802	0.06788	0.08585	0.2156	AFR	NA	0&1	0&1	NA	NA	NA	NA	NA	NA	NA	NA	NA	NA	NA	NA	NA	7.238	0.572045	NA	NA	NA	NA	NA	NA	NA	NA	NA	NA	NA	NA	NA	NA	NA	NA	NA	-0.422	NA	NA	NA	NA	NA	-2	-27	5	40	0	0.01	0	0	BAIAP3	NA	NA	-2.86e-06	-1.67e-06	C	NA	NA	NA	NA	0.88	NA	NA	NA	NA	NA	NA	NA
chr1	89190311	chr1_89190311_C_T	C	T	3282280	CSQ=T	synonymous_variant	LOW	GBP4	ENSG00000162654	Transcript	ENST00000355754	protein_coding	ENST00000355754.7:c.924G>A	ENSP00000359490.5:p.Gly308%3D	1032	924	308	G	ggG/ggA	rs1410871	1	NA	-1	NA	SNV	HGNC	HGNC:20480	YES	NM_052941.5	NA	1	P1	CCDS721.1	ENSP00000359490	Q96PP9.161	NA	UPI000013E1A4	NA	NA	NA	NA	NA	NA	NA	0.1072	0.3207	0.0403	0.0119	0.0298	0.044	0.04628	0.2856	0.04495	0.03292	0.01779	0.01577	0.02786	0.04233	0.03324	0.09952	0.2831	0.02088	0.05667	0.03633	0.01405	0.01402	0.07911	0.02691	0.08278	0.03626	0.3207	AFR	NA	NA	NA	NA	NA	NA	NA	NA	NA	NA	NA	NA	NA	NA	NA	NA	0.132	-0.477396	NA	NA	NA	NA	NA	NA	NA	NA	NA	NA	NA	NA	NA	NA	NA	NA	NA	-4.46	NA	NA	NA	NA	NA	7	-36	-14	47	0.03	0.05	0	0	GBP4	NA	NA	0.0001075	6.044e-05	c	NA	NA	NA	NA	0.953	NA	NA	NA	NA	NA	NA	NA
chr2	9476032	chr2_9476032_C_G	C	G	607173	CSQ=G	downstream_gene_variant	MODIFIER	CPSF3	ENSG00000119203	Transcript	ENST00000238112	protein_coding	NA	NA	NA	NA	NA	NA	NA	rs61732203&COSV53009495	1	2931	1	NA	SNV	HGNC	HGNC:2326	YES	NM_016207.4	NA	1	P1	CCDS1664.1	ENSP00000238112	Q9UKF6.182	NA	UPI00001282F5	NA	1	NA	NA	NA	NA	NA	0.0086	0.0015	0.0043	0	0.0348	0.0031	0.01862	0.003499	0.005827	0.01755	0.0001113	0.0313	0.02787	0.02182	0.008233	0.01738	0.004851	0.01425	0.005892	0.01527	0.0001925	0.03048	0.009494	0.02795	0.01291	0.006623	0.0348	EUR	NA	0&1	0&1	NA	NA	NA	NA	NA	NA	NA	NA	NA	NA	NA	NA	NA	26.5	3.92487	NA	NA	NA	NA	NA	NA	NA	NA	NA	NA	NA	NA	NA	NA	NA	NA	NA	3.63	NA	NA	NA	NA	NA	-1	-45	-1	7	0	0.18	0	0.07	IAH1	NA	NA	-0.002693	-0.00142	C	NA	NA	NA	NA	0.765	NA	NA	NA	NA	-0.430118	NA	NA
chr2	9476032	chr2_9476032_C_G	C	G	607173	G	missense_variant	MODERATE	IAH1	ENSG00000134330	Transcript	ENST00000497473	protein_coding	ENST00000497473.6:c.127C>G	ENSP00000417580.1:p.Leu43Val	143	127	43	L/V	Ctg/Gtg	rs61732203&COSV53009495	1	NA	1	NA	SNV	HGNC	HGNC:27696	YES	NM_001039613.3	NA	1	P1	CCDS42651.1	ENSP00000417580	Q2TAA2.134	A0A140VJL6.33	UPI00000382E7	Q2TAA2-1	NA	deleterious(0.03)	probably_damaging(0.949)	NA	NA	NA	0.0086	0.0015	0.0043	0	0.0348	0.0031	0.01862	0.003499	0.005827	0.01755	0.0001113	0.0313	0.02787	0.02182	0.008233	0.01738	0.004851	0.01425	0.005892	0.01527	0.0001925	0.03048	0.009494	0.02795	0.01291	0.006623	0.0348	EUR	NA	0&1	0&1	NA	NA	NA	NA	NA	NA	NA	NA	NA	NA	NA	NA	NA	26.5	3.92487	B&B	0.4725	0.2031&0.2386	ENST00000497473&ENST00000481688	U	D&D&D&D	D&.	D&.	T	0.51798	0.592153	T&D	Q2TAA2&C9JE02	YES&.	NA	NA	NA	3.63	NA	NA	NA	NA	0.253	-1	-45	-1	7	0	0.18	0	0.07	IAH1	NA	NA	-0.002693	-0.00142	C	NA	NA	NA	NA	0.666	0.182244	0.182244	0.399775	0.399775	-0.430118	likely_benign	0.2031
chr19	55161233	chr19_55161233_C_A	C	A	12043100	A	intron_variant	MODIFIER	DNAAF3	ENSG00000167646	Transcript	ENST00000524407	protein_coding	ENST00000524407.7:c.790-46G>T	NA	NA	NA	NA	NA	NA	rs74380007	1	NA	-1	NA	SNV	HGNC	HGNC:30492	YES	NM_001256715.2	NA	1	P4	CCDS59422.1	ENSP00000432046	Q8N9W5.137	NA	UPI000007219C	Q8N9W5-1	1	NA	NA	NA	NA	NA	0.1282	0.0681	0.2651	0.2024	0.0169	0.1503	0.1069	0.05227	0.3772	0.01938	0.2235	0.03187	0.02793	0.08031	0.1219	0.06164	0.04922	0	0.2127	0.02134	0.2183	0.02761	0.02532	0.02671	0.07115	0.129	0.3772	gnomADe_AMR	benign	NA	1	NA	NA	NA	NA	NA	NA	NA	NA	NA	NA	NA	NA	NA	3.738	0.252883	NA	NA	NA	NA	NA	NA	NA	NA	NA	NA	NA	NA	NA	NA	NA	NA	NA	-4.27	NA	NA	NA	NA	NA	-46	-17	43	37	0	0	0	0	DNAAF3	NA	NA	0.000545	0.0003276	A	ENSG00000129990&ENSG00000080031	synaptotagmin_5&protein_tyrosine_phosphatase_receptor_type_H	SYT5&PTPRH	0.5394458770751953&0.6008666753768921	NA	NA	NA	NA	NA	NA	NA	NA
chr19	55161233	chr19_55161233_C_A	C	A	12043100	CSQ=A	upstream_gene_variant	MODIFIER	TNNI3	ENSG00000129991	Transcript	ENST00000344887	protein_coding	NA	NA	NA	NA	NA	NA	NA	rs74380007	1	3501	-1	NA	SNV	HGNC	HGNC:11947	YES	NM_000363.5	NA	1	P1	CCDS42628.1	ENSP00000341838	P19429.215	Q6FGX2.146	UPI0000155A10	NA	1	NA	NA	NA	NA	NA	0.1282	0.0681	0.2651	0.2024	0.0169	0.1503	0.1069	0.05227	0.3772	0.01938	0.2235	0.03187	0.02793	0.08031	0.1219	0.06164	0.04922	0	0.2127	0.02134	0.2183	0.02761	0.02532	0.02671	0.07115	0.129	0.3772	gnomADe_AMR	benign	NA	1	NA	NA	NA	NA	NA	NA	NA	NA	NA	NA	NA	NA	NA	3.738	0.252883	NA	NA	NA	NA	NA	NA	NA	NA	NA	NA	NA	NA	NA	NA	NA	NA	NA	-4.27	NA	NA	NA	NA	NA	-46	-17	43	37	0	0	0	0	DNAAF3	NA	NA	0.000545	0.0003276	A	ENSG00000129990&ENSG00000080031	synaptotagmin_5&protein_tyrosine_phosphatase_receptor_type_H	SYT5&PTPRH	0.5394458770751953&0.6008666753768921	NA	NA	NA	NA	NA	NA	NA	NA
chr16	75204170	chr16_75204170_G_A	G	A	9352850	CSQ=A	synonymous_variant	LOW	CTRB2	ENSG00000168928	Transcript	ENST00000303037	protein_coding	ENST00000303037.13:c.783C>T	ENSP00000303963.8:p.Ala261%3D	803	783	261	A	gcC/gcT	rs1049303&COSV57316128	1	NA	-1	NA	SNV	HGNC	HGNC:2522	YES	NM_001025200.4	NA	1	P1	CCDS32489.1	ENSP00000303963	Q6GPI1.138	NA	UPI000013E84A	NA	NA	NA	NA	NA	NA	NA	0.0295	0.0015	0.0216	0.002	0.0348	0.0961	0.03354	0.00406	0.02042	0.09972	0.000598	0.01612	0.02795	0.03817	0.09413	0.02376	0.004662	0.02303	0.03001	0.1089	0.0005785	0.0163	0.1013	0.02709	0.03493	0.09117	0.1089	gnomADg_ASJ	NA	0&1	0&1	NA	NA	NA	NA	NA	NA	NA	NA	NA	NA	NA	NA	NA	1.098	-0.041255	NA	NA	NA	NA	NA	NA	NA	NA	NA	NA	NA	NA	NA	NA	NA	NA	NA	-4.46	NA	NA	NA	NA	NA	11	29	-5	49	0	0	0	0	CTRB2	NA	NA	5.35e-05	6.84e-05	G	NA	NA	NA	NA	NA	NA	NA	NA	NA	NA	NA	NA
chr2	73448398	chr2_73448398_A_G	A	G	470593	G	missense_variant	MODERATE	ALMS1	ENSG00000116127	Transcript	ENST00000613296	protein_coding	ENST00000613296.6:c.1871A>G	ENSP00000482968.1:p.His624Arg	1904	1871	624	H/R	cAt/cGt	rs41291187	1	NA	1	NA	SNV	HGNC	HGNC:428	YES	NM_001378454.1	NA	1	P3	CCDS42697.1	ENSP00000482968	Q8TCU4.171	NA	UPI00046209B2	Q8TCU4-1	1	tolerated(0.39)	benign(0.152)	NA	NA	NA	0.007	0.0023	0.0115	0	0.0209	0.0031	0.01689	0.004844	0.008983	0.006562	5.564e-05	0.01782	0.02795	0.01753	0.003595	0.01586	0.004198	0	0.0106	0.01096	0.0001928	0.01997	0.01899	0.02609	0.0153	0.002899	0.02795	gnomADe_NFE	benign	NA	1	25741868&33921825&27178444&26104972	NA	NA	NA	NA	NA	NA	NA	NA	NA	NA	NA	NA	0.447	-0.226924	.&B&.	0.09045	.&0.0826&.	ENST00000484298&ENST00000613296&ENST00000614410	N	N&N&N	.&.&.	.&.&.	T	0.04763	0.258918	.&.&.	A0A087WTU9&Q8TCU4&A0A087WV20	.&YES&.	NA	NA	Monogenic_diabetes&Alstrom_syndrome&ClinVar:_phenotype_not_specified	-3.5	NA	NA	NA	NA	NA	11	4	-1	-34	0	0	0	0	ALMS1	NA	NA	-0.0001923	-0.0002176	A	NA	NA	NA	NA	0.953	0.0381842	0.0398157	0.028839	0.0289199	-0.546363	likely_benign	0.0826
chr16	75204170	chr16_75204170_G_A	G	A	9352850	CSQ=A	synonymous_variant	LOW	CTRB2	ENSG00000168928	Transcript	ENST00000303037	protein_coding	ENST00000303037.13:c.783C>T	ENSP00000303963.8:p.Ala261%3D	803	783	261	A	gcC/gcT	rs1049303&COSV57316128	1	NA	-1	NA	SNV	HGNC	HGNC:2522	YES	NM_001025200.4	NA	1	P1	CCDS32489.1	ENSP00000303963	Q6GPI1.138	NA	UPI000013E84A	NA	NA	NA	NA	NA	NA	NA	0.0295	0.0015	0.0216	0.002	0.0348	0.0961	0.03354	0.00406	0.02042	0.09972	0.000598	0.01612	0.02795	0.03817	0.09413	0.02376	0.004662	0.02303	0.03001	0.1089	0.0005785	0.0163	0.1013	0.02709	0.03493	0.09117	0.1089	gnomADg_ASJ	NA	0&1	0&1	NA	NA	NA	NA	NA	NA	NA	NA	NA	NA	NA	NA	NA	1.098	-0.041255	NA	NA	NA	NA	NA	NA	NA	NA	NA	NA	NA	NA	NA	NA	NA	NA	NA	-4.46	NA	NA	NA	NA	NA	11	29	-5	49	0	0	0	0	CTRB2	NA	NA	5.35e-05	6.84e-05	G	NA	NA	NA	NA	NA	NA	NA	NA	NA	NA	NA	NA
chr2	20005780	chr2_20005780_C_T	C	T	5010060	CSQ=T	missense_variant	MODERATE	MATN3	ENSG00000132031	Transcript	ENST00000407540	protein_coding	ENST00000407540.8:c.754G>A	ENSP00000383894.3:p.Glu252Lys	791	754	252	E/K	Gag/Aag	rs52826764&CM174033	1	NA	-1	NA	SNV	HGNC	HGNC:6909	YES	NM_002381.5	NA	1	P1	CCDS46226.1	ENSP00000383894	O15232.206	NA	UPI000012F809	O15232-1	1	deleterious(0)	probably_damaging(1)	NA	NA	NA	0.0144	0.0008	0.013	0.001	0.0268	0.0348	0.02267	0.004902	0.01037	0.01604	0	0.02008	0.02796	0.02279	0.04387	0.01945	0.00478	0	0.01538	0.01757	0.0003848	0.0211	0.01266	0.02913	0.02538	0.04149	0.04387	gnomADe_SAS	benign	0&1	1&1	25741868&34021172&30943674&28146470&32232182&34648354&30595370&34594039	NA	NA	NA	NA	NA	NA	NA	NA	NA	NA	NA	NA	25.9	3.80853	A&A	0.67187	0.5594&0.5265	ENST00000407540&ENST00000421259	D	D&D	D&.	D&.	T	0.56237	0.623596	D&D	O15232&O15232-2	YES&.	30595370	0.7	Multiple_epiphyseal_dysplasia_type_5&Height&ClinVar:_phenotype_not_specified	2.62	NA	NA	NA	NA	0.342	-3	-17	7	-33	0	0	0	0	MATN3	Uncertain	0.469673	2.86e-06	4.05e-06	C	ENSG00000118965&ENSG00000132031	WD_repeat_domain_35&matrilin_3	WDR35&MATN3	0.6370516419410706&0.8563741445541382	NA	0.670237	0.6444	0.738994	0.800282	-0.288012	ambiguous	0.5594
chr17	75131253	chr17_75131253_G_A	G	A	573717	A	downstream_gene_variant	MODIFIER	JPT1	ENSG00000189159	Transcript	ENST00000409753	protein_coding	NA	NA	NA	NA	NA	NA	NA	rs11541956&COSV55460581&COSV55461913	1	3995	-1	NA	SNV	HGNC	HGNC:14569	YES	NM_016185.4	NA	1	P1	CCDS45771.1	ENSP00000387059	Q9UK76.158	NA	UPI000006EC20	Q9UK76-1	NA	NA	NA	NA	NA	NA	0.008	0.0008	0.0159	0	0.0249	0.0031	0.01726	0.005253	0.006767	0.006376	0	0.02403	0.02798	0.01599	0.005227	0.01749	0.004511	0	0.01046	0.006912	0.0001924	0.02892	0.003165	0.02836	0.01576	0.004346	0.02892	gnomADg_FIN	NA	0&1&1	1&1&1	35050183	NA	NA	NA	NA	NA	NA	NA	NA	NA	NA	NA	NA	31	4.39088	NA	NA	NA	NA	NA	NA	NA	NA	NA	NA	NA	NA	NA	NA	NA	NA	NA	-0.425	NA	NA	NA	NA	NA	21	44	-46	29	0	0	0	0	NT5C	NA	NA	1.115e-05	1.264e-05	G	NA	NA	NA	NA	NA	NA	NA	NA	NA	-0.41847	NA	NA
chr17	75131253	chr17_75131253_G_A	G	A	573717	A	missense_variant	MODERATE	NT5C	ENSG00000125458	Transcript	ENST00000245552	protein_coding	ENST00000245552.7:c.203C>T	ENSP00000245552.2:p.Pro68Leu	238	203	68	P/L	cCg/cTg	rs11541956&COSV55460581&COSV55461913	1	NA	-1	NA	SNV	HGNC	HGNC:17144	YES	NM_014595.3	NA	1	P1	CCDS11715.1	ENSP00000245552	Q8TCD5.171	V9HWF3.51	UPI000006D556	Q8TCD5-1	NA	tolerated(0.05)	possibly_damaging(0.881)	PDB-ENSP_mappings:2i7d.A&PDB-ENSP_mappings:2i7d.B&PDB-ENSP_mappings:4l57.A&PDB-ENSP_mappings:4l57.B&PDB-ENSP_mappings:4yih.A&PDB-ENSP_mappings:4yih.B&PDB-ENSP_mappings:6g2n.A&PDB-ENSP_mappings:6g2n.B	NA	NA	0.008	0.0008	0.0159	0	0.0249	0.0031	0.01726	0.005253	0.006767	0.006376	0	0.02403	0.02798	0.01599	0.005227	0.01749	0.004511	0	0.01046	0.006912	0.0001924	0.02892	0.003165	0.02836	0.01576	0.004346	0.02892	gnomADg_FIN	NA	0&1&1	1&1&1	35050183	NA	NA	NA	NA	NA	NA	NA	NA	NA	NA	NA	NA	31	4.39088	B&B&B	0.51068	0.1979&0.2772&0.2661	ENST00000245552&ENST00000578407&ENST00000582170	N	D&D&D&D	D&.&.	P&.&.	T	0.76277	0.762331	D&.&.	Q8TCD5&J3KSX6&J3KRC4	YES&.&.	NA	NA	NA	-0.425	NA	NA	NA	NA	0.138	21	44	-46	29	0	0	0	0	NT5C	NA	NA	1.115e-05	1.264e-05	G	NA	NA	NA	NA	0.608	0.259558	0.259558	0.290008	0.290008	-0.41847	likely_benign	0.1979
chr17	75131253	chr17_75131253_G_A	G	A	573717	CSQ=A	downstream_gene_variant	MODIFIER	ARMC7	ENSG00000125449	Transcript	ENST00000245543	protein_coding	NA	NA	NA	NA	NA	NA	NA	rs11541956&COSV55460581&COSV55461913	1	981	1	NA	SNV	HGNC	HGNC:26168	YES	NM_024585.4	NA	1	P1	CCDS11714.1	ENSP00000245543	Q9H6L4.149	NA	UPI000007003E	Q9H6L4-1	NA	NA	NA	NA	NA	NA	0.008	0.0008	0.0159	0	0.0249	0.0031	0.01726	0.005253	0.006767	0.006376	0	0.02403	0.02798	0.01599	0.005227	0.01749	0.004511	0	0.01046	0.006912	0.0001924	0.02892	0.003165	0.02836	0.01576	0.004346	0.02892	gnomADg_FIN	NA	0&1&1	1&1&1	35050183	NA	NA	NA	NA	NA	NA	NA	NA	NA	NA	NA	NA	31	4.39088	NA	NA	NA	NA	NA	NA	NA	NA	NA	NA	NA	NA	NA	NA	NA	NA	NA	-0.425	NA	NA	NA	NA	NA	21	44	-46	29	0	0	0	0	NT5C	NA	NA	1.115e-05	1.264e-05	G	NA	NA	NA	NA	0.563	NA	NA	NA	NA	-0.41847	NA	NA
chr1	147184461	chr1_147184461_T_C	T	C	4385790	CSQ=C	downstream_gene_variant	MODIFIER	FMO5	ENSG00000131781	Transcript	ENST00000254090	protein_coding	NA	NA	NA	NA	NA	NA	NA	rs72708553	1	1800	-1	NA	SNV	HGNC	HGNC:3773	YES	NM_001461.4	NA	1	P1	CCDS926.1	ENSP00000254090	P49326.199	A0A024QYY6.65	UPI000013CE15	P49326-1	NA	NA	NA	NA	NA	NA	0.0513	0.062	0.0331	0.001	0.0427	0.1104	0.03278	0.0584	0.02676	0.03791	0.00102	0.004355	0.02799	0.0256	0.09137	0.03687	0.06079	0.04057	0.03284	0.02682	0.00173	0.002638	0.01899	0.02751	0.04306	0.09473	0.1104	SAS	NA	NA	NA	NA	NA	NA	NA	NA	NA	NA	NA	NA	NA	NA	NA	NA	2.564	0.148873	NA	NA	NA	NA	NA	NA	NA	NA	NA	NA	NA	NA	NA	NA	NA	NA	NA	-1.48	NA	NA	NA	NA	NA	NA	NA	NA	NA	NA	NA	NA	NA	NA	NA	NA	-7.725e-05	-4.34e-05	C	NA	NA	NA	NA	0.978	NA	NA	NA	NA	NA	NA	NA
chr3	48581233	chr3_48581233_A_G	A	G	6934170	G	intron_variant	MODIFIER	COL7A1	ENSG00000114270	Transcript	ENST00000681320	protein_coding	ENST00000681320.1:c.4899+27T>C	NA	NA	NA	NA	NA	NA	rs1003649&COSV60393026	1	NA	-1	NA	SNV	HGNC	HGNC:2214	YES	NM_000094.4	NA	NA	P1	CCDS2773.1	ENSP00000506558	Q02388.245	NA	UPI0000126D20	Q02388-1	1	NA	NA	NA	NA	NA	0.1767	0.4705	0.0778	0.1339	0.0318	0.0429	0.06499	0.397	0.04918	0.1077	0.1027	0.01369	0.02799	0.06279	0.04719	0.1386	0.3961	0.01645	0.08218	0.1029	0.1056	0.01338	0.1369	0.02676	0.1315	0.04954	0.4705	AFR	benign	0&1	1&1	NA	NA	NA	NA	NA	NA	NA	NA	NA	NA	NA	NA	NA	0.473	-0.215338	NA	NA	NA	NA	NA	NA	NA	NA	NA	NA	NA	NA	NA	NA	NA	NA	NA	-3.45	NA	NA	NA	NA	NA	-5	-44	-5	27	0	0	0.04	0	COL7A1	NA	NA	1.544e-05	1.56e-05	G	NA	NA	NA	NA	0.0371	NA	NA	NA	NA	NA	NA	NA
chr13	52397382	chr13_52397382_C_T	C	T	2835640	CSQ=T	missense_variant	MODERATE	THSD1	ENSG00000136114	Transcript	ENST00000258613	protein_coding	ENST00000258613.5:c.871G>A	ENSP00000258613.4:p.Glu291Lys	1094	871	291	E/K	Gaa/Aaa	rs41292808&COSV51629062	1	NA	-1	NA	SNV	HGNC	HGNC:17754	YES	NM_018676.4	NA	1	P1	CCDS9432.1	ENSP00000258613	Q9NS62.152	A0A024R064.66	UPI000007376D	Q9NS62-1	1	deleterious(0.03)	benign(0.015)	NA	NA	NA	0.008	0.0008	0.0115	0	0.0179	0.0133	0.01882	0.003383	0.007521	0.0257	0	0.01026	0.028	0.02135	0.02028	0.01633	0.004731	0.001099	0.009691	0.02366	0.0001926	0.007544	0.003165	0.02723	0.01769	0.01801	0.028	gnomADe_NFE	NA	0&1	1&1	32439797&32367296&29875488&34648354	NA	NA	NA	NA	NA	NA	NA	NA	NA	NA	NA	NA	13.86	1.22846	.&B&B	0.16407	.&0.0983&0.0892	ENST00000349258&ENST00000258613&ENST00000648254	N	N&N&N	B&B&B	B&B&B	T	0.22473	0.381529	T&D&.	Q9NS62-2&Q9NS62&Q9NS62-2	.&YES&.	29875488	0.7	Blood_protein_levels	-1.87	NA	NA	NA	NA	0.09	-8	42	40	-42	0	0	0	0	THSD1	Uncertain	0.546076	-0.0009437	-0.0004618	C	NA	NA	NA	NA	0.878	0.14447	0.14447	0.148819	0.132705	-0.587287	likely_benign	0.0983
chr7	99902176	chr7_99902176_T_C	T	C	1645190	CSQ=C	intron_variant	MODIFIER	TRIM4	ENSG00000146833	Transcript	ENST00000349062	protein_coding	ENST00000349062.7:c.841+1042A>G	NA	NA	NA	NA	NA	NA	rs117674278	1	NA	-1	NA	SNV	HGNC	HGNC:16275	YES	NM_033091.3	NA	1	P2	CCDS5678.1	ENSP00000275736	Q9C037.174	NA	UPI000006D82E	Q9C037-2	NA	NA	NA	NA	NA	NA	0.017	0.0015	0.0245	0	0.0398	0.0266	0.02106	0.004119	0.01799	0.02578	5.71e-05	0.013	0.02802	0.02813	0.02052	0.01871	0.004775	0.002193	0.02742	0.02594	0	0.01355	0.0538	0.02673	0.02488	0.02235	0.0538	gnomADg_MID	NA	NA	NA	NA	NA	NA	NA	NA	NA	NA	loss/acceptor/99902176-99902177/Medium/6.697240	NA	NA	NA	NA	NA	11.58	0.996914	NA	NA	NA	NA	NA	NA	NA	NA	NA	NA	NA	NA	NA	NA	NA	NA	NA	0.375	NA	NA	NA	NA	NA	-33	-2	39	-2	0	0.09	0	0	TRIM4	NA	NA	1.93e-05	1.36e-05	T	NA	NA	NA	NA	0.951	NA	NA	NA	NA	-0.789808	NA	NA
chr20	3699169	chr20_3699169_G_A	G	A	2193980	CSQ=A	intron_variant	MODIFIER	SIGLEC1	ENSG00000088827	Transcript	ENST00000344754	protein_coding	ENST00000344754.6:c.1786+33C>T	NA	NA	NA	NA	NA	NA	rs45587432	1	NA	-1	NA	SNV	HGNC	HGNC:11127	YES	NM_023068.4	NA	1	P2	CCDS13060.1	ENSP00000341141	Q9BZZ2.189	NA	UPI0000049BA6	Q9BZZ2-1	NA	NA	NA	NA	NA	NA	0.0128	0.0008	0.0173	0.002	0.0239	0.0256	0.02059	0.005675	0.01469	0.01423	0.005182	0.01279	0.02806	0.02476	0.02425	0.01823	0.005332	0.05592	0.02133	0.01094	0.005196	0.01065	0.04114	0.02674	0.0196	0.02607	0.05592	gnomADg_AMI	NA	NA	NA	NA	NA	NA	NA	NA	NA	NA	NA	NA	NA	NA	NA	NA	0.314	-0.298225	NA	NA	NA	NA	NA	NA	NA	NA	NA	NA	NA	NA	NA	NA	NA	NA	NA	-3.49	NA	NA	NA	NA	NA	33	24	33	40	0	0	0.01	0	SIGLEC1	NA	NA	-0.0003095	-0.0001521	G	NA	NA	NA	NA	0.916	NA	NA	NA	NA	NA	NA	NA
chr20	3699169	chr20_3699169_G_A	G	A	2193980	CSQ=A	intron_variant	MODIFIER	SIGLEC1	ENSG00000088827	Transcript	ENST00000344754	protein_coding	ENST00000344754.6:c.1786+33C>T	NA	NA	NA	NA	NA	NA	rs45587432	1	NA	-1	NA	SNV	HGNC	HGNC:11127	YES	NM_023068.4	NA	1	P2	CCDS13060.1	ENSP00000341141	Q9BZZ2.189	NA	UPI0000049BA6	Q9BZZ2-1	NA	NA	NA	NA	NA	NA	0.0128	0.0008	0.0173	0.002	0.0239	0.0256	0.02059	0.005675	0.01469	0.01423	0.005182	0.01279	0.02806	0.02476	0.02425	0.01823	0.005332	0.05592	0.02133	0.01094	0.005196	0.01065	0.04114	0.02674	0.0196	0.02607	0.05592	gnomADg_AMI	NA	NA	NA	NA	NA	NA	NA	NA	NA	NA	NA	NA	NA	NA	NA	NA	0.314	-0.298225	NA	NA	NA	NA	NA	NA	NA	NA	NA	NA	NA	NA	NA	NA	NA	NA	NA	-3.49	NA	NA	NA	NA	NA	33	24	33	40	0	0	0.01	0	SIGLEC1	NA	NA	-0.0003095	-0.0001521	G	NA	NA	NA	NA	0.916	NA	NA	NA	NA	NA	NA	NA
chr17	44250482	chr17_44250482_G_A	G	A	1519620	CSQ=A	synonymous_variant	LOW	SLC4A1	ENSG00000004939	Transcript	ENST00000262418	protein_coding	ENST00000262418.12:c.2712C>T	ENSP00000262418.6:p.Tyr904%3D	2862	2712	904	Y	taC/taT	rs45519733	1	NA	-1	NA	SNV	HGNC	HGNC:11027	YES	NM_000342.4	NA	1	P1	CCDS11481.1	ENSP00000262418	P02730.269	NA	UPI00000375B8	P02730-1	1	NA	NA	PDB-ENSP_mappings:4yzf.A&PDB-ENSP_mappings:4yzf.B&PDB-ENSP_mappings:4yzf.C&PDB-ENSP_mappings:4yzf.D&PDB-ENSP_mappings:7tvz.A&PDB-ENSP_mappings:7tvz.B&PDB-ENSP_mappings:7tw0.A&PDB-ENSP_mappings:7tw0.B&PDB-ENSP_mappings:7tw1.A&PDB-ENSP_mappings:7tw1.B&PDB-ENSP_mappings:7tw2.A&PDB-ENSP_mappings:7tw2.B&PDB-ENSP_mappings:7tw3.A&PDB-ENSP_mappings:7tw3.B&PDB-ENSP_mappings:7tw5.A&PDB-ENSP_mappings:7tw5.B&PDB-ENSP_mappings:7tw6.A&PDB-ENSP_mappings:7tw6.B&PDB-ENSP_mappings:7tw6.J&PDB-ENSP_mappings:7tw6.K&PDB-ENSP_mappings:7uz3.C&PDB-ENSP_mappings:7uz3.E&PDB-ENSP_mappings:7uzu.W&PDB-ENSP_mappings:7uzv.C&PDB-ENSP_mappings:7uzv.E&PDB-ENSP_mappings:7v07.C&PDB-ENSP_mappings:7v07.E&PDB-ENSP_mappings:7v0k.O&PDB-ENSP_mappings:7v0k.P&PDB-ENSP_mappings:7v0k.W&PDB-ENSP_mappings:7v0m.W&PDB-ENSP_mappings:7v0t.C&PDB-ENSP_mappings:7v0t.E&PDB-ENSP_mappings:7v0u.D&PDB-ENSP_mappings:7v0u.F&PDB-ENSP_mappings:7v0y.C&PDB-ENSP_mappings:7v0y.E&PDB-ENSP_mappings:7v19.C&PDB-ENSP_mappings:7v19.E&PDB-ENSP_mappings:8crq.C&PDB-ENSP_mappings:8crq.E&PDB-ENSP_mappings:8crr.C&PDB-ENSP_mappings:8crr.E&PDB-ENSP_mappings:8crt.C&PDB-ENSP_mappings:8crt.E&PDB-ENSP_mappings:8cs9.V&PDB-ENSP_mappings:8cs9.Y&PDB-ENSP_mappings:8cs9.Z&PDB-ENSP_mappings:8cs9.e&PDB-ENSP_mappings:8cs9.f&PDB-ENSP_mappings:8cs9.g&PDB-ENSP_mappings:8csl.V&PDB-ENSP_mappings:8csl.W&PDB-ENSP_mappings:8csl.Y&PDB-ENSP_mappings:8csl.Z&PDB-ENSP_mappings:8csl.e&PDB-ENSP_mappings:8csl.f&PDB-ENSP_mappings:8csl.g&PDB-ENSP_mappings:8csv.W&PDB-ENSP_mappings:8csy.C&PDB-ENSP_mappings:8csy.E&PDB-ENSP_mappings:8ct3.C&PDB-ENSP_mappings:8ct3.E&PDB-ENSP_mappings:8cte.P&PDB-ENSP_mappings:8cte.T&PDB-ENSP_mappings:8cte.W	NA	NA	0.0128	0.0015	0.0144	0	0.0348	0.0174	0.01993	0.005107	0.01165	0.008036	0.0001632	0.02006	0.02812	0.01761	0.0229	0.01861	0.006248	0.01096	0.01779	0.009798	0.0001925	0.02129	0.006329	0.02774	0.01579	0.02257	0.0348	EUR	benign&likely_benign	NA	1	25741868	NA	NA	NA	NA	NA	NA	NA	NA	NA	NA	NA	NA	0.033	-0.752646	NA	NA	NA	NA	NA	NA	NA	NA	NA	NA	NA	NA	NA	NA	NA	NA	Hemolytic_anemia&ClinVar:_phenotype_not_specified&Autosomal_dominant_distal_renal_tubular_acidosis&Spherocytosis_type_4	-7.03	NA	NA	NA	NA	NA	-26	-18	-20	-18	0	0	0	0	SLC4A1	NA	NA	6e-05	4.387e-05	G	NA	NA	NA	NA	0.16	NA	NA	NA	NA	NA	NA	NA
chr1	146126370	chr1_146126370_A_T	A	T	1166640	CSQ=T	missense_variant	MODERATE	NBPF10	ENSG00000271425	Transcript	ENST00000583866	protein_coding	ENST00000583866.9:c.1892T>A	ENSP00000463957.6:p.Val631Asp	1927	1892	631	V/D	gTc/gAc	rs148808255	1	NA	-1	NA	SNV	HGNC	HGNC:31992	YES	NM_001302371.3	NA	5	P1	CCDS76206.1	ENSP00000463957	Q6P3W6.114	NA	UPI00051EF319	NA	NA	deleterious(0)	possibly_damaging(0.692)	NA	NA	NA	NA	NA	NA	NA	NA	NA	0.01997	0.007111	0.00493	0.03153	6.053e-05	0.01294	0.02814	0.0172	0.0252	0.0124	0.003624	0.005482	0.004079	0.02537	0	0.006899	0	0.02071	0.008696	0.01567	0.03153	gnomADe_ASJ	NA	NA	NA	NA	NA	NA	NA	NA	NA	NA	NA	NA	NA	NA	NA	NA	12.06	1.03541	B	0.55815	0.3386	ENST00000583866	NA	NA	NA	NA	NA	NA	NA	NA	A0A075B762	YES	NA	NA	NA	NA	NA	NA	NA	NA	NA	44	-30	19	43	0.08	0.02	0	0	NBPF10	NA	NA	0.000682	0.000429	.	NA	NA	NA	NA	NA	NA	NA	NA	NA	-0.427168	NA	NA
chr19	51415532	chr19_51415532_A_C	A	C	8649210	CSQ=C	intron_variant	MODIFIER	SIGLEC10	ENSG00000142512	Transcript	ENST00000339313	protein_coding	ENST00000339313.10:c.1072+36T>G	NA	NA	NA	NA	NA	NA	rs78064832&COSV59480027	1	NA	-1	NA	SNV	HGNC	HGNC:15620	YES	NM_033130.5	NA	1	P1	CCDS12832.1	ENSP00000345243	Q96LC7.196	NA	UPI0000047E1A	Q96LC7-1	NA	NA	NA	NA	NA	NA	0.0823	0.1392	0.0648	0.0893	0.0258	0.0685	0.047	0.1432	0.05235	0.02025	0.09661	0.0152	0.02815	0.0393	0.06294	0.06483	0.1392	0.02227	0.05776	0.02621	0.09312	0.01328	0.06329	0.03003	0.06029	0.06009	0.1432	gnomADe_AFR	NA	0&1	0&1	NA	NA	NA	NA	NA	NA	NA	NA	NA	NA	NA	NA	NA	1.484	0.022729	NA	NA	NA	NA	NA	NA	NA	NA	NA	NA	NA	NA	NA	NA	NA	NA	NA	-3.15	NA	NA	NA	NA	NA	-42	40	36	40	0	0	0.01	0	SIGLEC10	NA	NA	0.0002544	0.0001222	A	NA	NA	NA	NA	NA	NA	NA	NA	NA	NA	NA	NA
chr16	1347697	chr16_1347697_G_A	G	A	12207900	A	splice_region_variant&splice_polypyrimidine_tract_variant&intron_variant	LOW	BAIAP3	ENSG00000007516	Transcript	ENST00000426824	protein_coding	ENST00000426824.8:c.2905-4G>A	NA	NA	NA	NA	NA	NA	rs8055112	1	NA	1	NA	SNV	HGNC	HGNC:948	YES	NM_001199097.2	NA	2	P1	CCDS55978.1	ENSP00000407242	O94812.167	NA	UPI0000073300	O94812-6	NA	NA	NA	NA	NA	NA	0.1068	0.2791	0.0461	0.006	0.0338	0.0961	0.04789	0.2624	0.02473	0.02747	0.006815	0.02138	0.02815	0.03315	0.08661	0.09379	0.2583	0.01206	0.04463	0.02362	0.006156	0.02108	0.0443	0.02846	0.08317	0.0863	0.2791	AFR	NA	NA	NA	NA	NA	NA	NA	NA	NA	extended_intronic_splice_region_variant	NA	NA	NA	NA	NA	NA	0.005	-1.05257	NA	NA	NA	NA	NA	NA	NA	NA	NA	NA	NA	NA	NA	NA	NA	NA	NA	-3.92	NA	NA	NA	NA	NA	19	6	23	6	0.05	0.04	0	0	BAIAP3	NA	NA	-0.0001411	-4.745e-05	G	NA	NA	NA	NA	0.88	NA	NA	NA	NA	NA	NA	NA
chr16	1347697	chr16_1347697_G_A	G	A	12207900	A	upstream_gene_variant	MODIFIER	GNPTG	ENSG00000090581	Transcript	ENST00000204679	protein_coding	NA	NA	NA	NA	NA	NA	NA	rs8055112	1	4234	1	NA	SNV	HGNC	HGNC:23026	YES	NM_032520.5	NA	1	P1	CCDS10436.1	ENSP00000204679	Q9UJJ9.148	NA	UPI0000073F3C	NA	1	NA	NA	NA	NA	NA	0.1068	0.2791	0.0461	0.006	0.0338	0.0961	0.04789	0.2624	0.02473	0.02747	0.006815	0.02138	0.02815	0.03315	0.08661	0.09379	0.2583	0.01206	0.04463	0.02362	0.006156	0.02108	0.0443	0.02846	0.08317	0.0863	0.2791	AFR	NA	NA	NA	NA	NA	NA	NA	NA	NA	NA	NA	NA	NA	NA	NA	NA	0.005	-1.05257	NA	NA	NA	NA	NA	NA	NA	NA	NA	NA	NA	NA	NA	NA	NA	NA	NA	-3.92	NA	NA	NA	NA	NA	19	6	23	6	0.05	0.04	0	0	BAIAP3	NA	NA	-0.0001411	-4.745e-05	G	NA	NA	NA	NA	0.331	NA	NA	NA	NA	NA	NA	NA
chr16	1347697	chr16_1347697_G_A	G	A	12207900	CSQ=A	downstream_gene_variant	MODIFIER	TSR3	ENSG00000007520	Transcript	ENST00000007390	protein_coding	NA	NA	NA	NA	NA	NA	NA	rs8055112	1	1543	-1	NA	SNV	HGNC	HGNC:14175	YES	NM_001001410.3	NA	1	P1	CCDS10435.1	ENSP00000007390	Q9UJK0.147	NA	UPI000007142F	NA	NA	NA	NA	NA	NA	NA	0.1068	0.2791	0.0461	0.006	0.0338	0.0961	0.04789	0.2624	0.02473	0.02747	0.006815	0.02138	0.02815	0.03315	0.08661	0.09379	0.2583	0.01206	0.04463	0.02362	0.006156	0.02108	0.0443	0.02846	0.08317	0.0863	0.2791	AFR	NA	NA	NA	NA	NA	NA	NA	NA	NA	NA	NA	NA	NA	NA	NA	NA	0.005	-1.05257	NA	NA	NA	NA	NA	NA	NA	NA	NA	NA	NA	NA	NA	NA	NA	NA	NA	-3.92	NA	NA	NA	NA	NA	19	6	23	6	0.05	0.04	0	0	BAIAP3	NA	NA	-0.0001411	-4.745e-05	G	NA	NA	NA	NA	NA	NA	NA	NA	NA	NA	NA	NA
chr17	50839574	chr17_50839574_G_A	G	A	30000200	CSQ=A	missense_variant	MODERATE	WFIKKN2	ENSG00000173714	Transcript	ENST00000311378	protein_coding	ENST00000311378.5:c.286G>A	ENSP00000311184.4:p.Val96Met	638	286	96	V/M	Gtg/Atg	rs35300894	1	NA	1	NA	SNV	HGNC	HGNC:30916	YES	NM_175575.6	NA	1	P1	CCDS11575.1	ENSP00000311184	Q8TEU8.152	NA	UPI000004139B	NA	NA	tolerated(0.14)	possibly_damaging(0.494)	NA	NA	NA	0.0921	0.115	0.0173	0.0169	0.0278	0.2577	0.05034	0.09682	0.01001	0.0144	0.01006	0.02803	0.02817	0.03424	0.2086	0.05062	0.09539	0.02637	0.02304	0.01412	0.0116	0.02582	0.01266	0.02787	0.02868	0.2137	0.2577	SAS	NA	NA	NA	28938649&33591955	NA	NA	NA	NA	NA	NA	NA	NA	NA	NA	NA	NA	22.9	2.71807	B&B	0.19032	0.0965&0.1045	ENST00000426127&ENST00000311378	D	P&P	.&D	.&P	T	0.46281	0.553007	D&D	C9J6G4&Q8TEU8	.&YES	NA	NA	NA	1.34	NA	NA	NA	NA	0.296	-27	12	-43	-1	0	0	0	0	WFIKKN2	NA	NA	0.0001948	0.0001504	G	NA	NA	NA	NA	0.238	0.113821	0.113821	0.103725	0.103725	-0.427718	likely_benign	0.1045
chr17	50839574	chr17_50839574_G_A	G	A	30000200	CSQ=A	missense_variant	MODERATE	WFIKKN2	ENSG00000173714	Transcript	ENST00000311378	protein_coding	ENST00000311378.5:c.286G>A	ENSP00000311184.4:p.Val96Met	638	286	96	V/M	Gtg/Atg	rs35300894	1	NA	1	NA	SNV	HGNC	HGNC:30916	YES	NM_175575.6	NA	1	P1	CCDS11575.1	ENSP00000311184	Q8TEU8.152	NA	UPI000004139B	NA	NA	tolerated(0.14)	possibly_damaging(0.494)	NA	NA	NA	0.0921	0.115	0.0173	0.0169	0.0278	0.2577	0.05034	0.09682	0.01001	0.0144	0.01006	0.02803	0.02817	0.03424	0.2086	0.05062	0.09539	0.02637	0.02304	0.01412	0.0116	0.02582	0.01266	0.02787	0.02868	0.2137	0.2577	SAS	NA	NA	NA	28938649&33591955	NA	NA	NA	NA	NA	NA	NA	NA	NA	NA	NA	NA	22.9	2.71807	B&B	0.19032	0.0965&0.1045	ENST00000426127&ENST00000311378	D	P&P	.&D	.&P	T	0.46281	0.553007	D&D	C9J6G4&Q8TEU8	.&YES	NA	NA	NA	1.34	NA	NA	NA	NA	0.296	-27	12	-43	-1	0	0	0	0	WFIKKN2	NA	NA	0.0001948	0.0001504	G	NA	NA	NA	NA	0.238	0.113821	0.113821	0.103725	0.103725	-0.427718	likely_benign	0.1045
chr19	51415145	chr19_51415145_T_A	T	A	12507300	CSQ=A	intron_variant	MODIFIER	SIGLEC10	ENSG00000142512	Transcript	ENST00000339313	protein_coding	ENST00000339313.10:c.1330+36A>T	NA	NA	NA	NA	NA	NA	rs77870392	1	NA	-1	NA	SNV	HGNC	HGNC:15620	YES	NM_033130.5	NA	1	P1	CCDS12832.1	ENSP00000345243	Q96LC7.196	NA	UPI0000047E1A	Q96LC7-1	NA	NA	NA	NA	NA	NA	0.0823	0.1392	0.0648	0.0893	0.0258	0.0685	0.04812	0.1432	0.05201	0.01887	0.09727	0.0152	0.02818	0.03988	0.06395	0.0646	0.139	0.02193	0.05634	0.02621	0.09259	0.01337	0.06329	0.02998	0.06017	0.05999	0.1432	gnomADe_AFR	NA	NA	NA	NA	NA	NA	NA	NA	NA	NA	NA	NA	NA	NA	NA	NA	0.559	-0.181656	NA	NA	NA	NA	NA	NA	NA	NA	NA	NA	NA	NA	NA	NA	NA	NA	NA	-4.47	NA	NA	NA	NA	NA	-37	49	43	36	0.01	0	0	0	SIGLEC10	NA	NA	7.48e-05	6.425e-05	T	NA	NA	NA	NA	NA	NA	NA	NA	NA	NA	NA	NA
chr22	23573423	chr22_23573423_A_T	A	T	4251900	T	missense_variant	MODERATE	IGLL1	ENSG00000128322	Transcript	ENST00000330377	protein_coding	ENST00000330377.3:c.485T>A	ENSP00000329312.2:p.Met162Lys	585	485	162	M/K	aTg/aAg	rs111903752&COSV50769875	1	NA	-1	NA	SNV	HGNC	HGNC:5870	YES	NM_020070.4	NA	1	P1	CCDS13809.1	ENSP00000329312	P15814.199	NA	UPI0000119C23	P15814-1	1	deleterious(0.01)	benign(0.02)	PDB-ENSP_mappings:2h32.B&PDB-ENSP_mappings:2h3n.B&PDB-ENSP_mappings:2h3n.D	NA	NA	0.0383	0.0711	0.0259	0.0188	0.0388	0.0225	0.03049	0.06379	0.01683	0.08603	0.0118	0.04675	0.02818	0.03506	0.01732	0.03933	0.0663	0.06689	0.02407	0.08184	0.01164	0.04878	0.06962	0.02585	0.03927	0.01718	0.08603	gnomADe_ASJ	benign	0&1	1&1	34648354&35078996	NA	NA	NA	NA	NA	NA	NA	NA	NA	NA	NA	NA	10.38	0.895118	B&B	0.43761	0.21&0.2022	ENST00000330377&ENST00000438703	N	D&N	B&.	B&.	T	0.33842	0.463877	D&D	P15814&C9JEE0	YES&.	NA	NA	ClinVar:_phenotype_not_specified&AGAMMAGLOBULINEMIA_2__AUTOSOMAL_RECESSIVE	1.09	NA	NA	NA	NA	0.078	10	-20	8	-30	0	0.01	0	0	IGLL1	Benign	0.0966326	2.8e-06	3.76e-06	.	NA	NA	NA	NA	NA	0.580142	0.634583	0.692469	0.796585	-0.572086	likely_benign	0.21
chr8	17991638	chr8_17991638_C_T	C	T	5534980	CSQ=T	missense_variant	MODERATE	PCM1	ENSG00000078674	Transcript	ENST00000325083	protein_coding	ENST00000325083.13:c.4628C>T	ENSP00000327077.8:p.Thr1543Ile	4919	4628	1543	T/I	aCc/aTc	rs370429&CM109397&COSV59585229	1	NA	1	NA	SNV	HGNC	HGNC:8727	YES	NM_006197.4	NA	1	P2	CCDS47812.1	ENSP00000327077	Q15154.177	NA	UPI0000210A25	NA	1	deleterious_low_confidence(0.01)	benign(0.018)	NA	NA	NA	0.107	0.1762	0.1412	0.1141	0.0408	0.0501	0.07021	0.1567	0.1391	0.1062	0.1079	0.05964	0.02819	0.05818	0.06736	0.0764	0.1509	0.006579	0.096	0.09654	0.1089	0.06207	0.05696	0.02748	0.06972	0.06524	0.1762	AFR	NA	0&1&1	0&1&1	19048012&18762586&16894060&28125008	NA	NA	NA	NA	NA	NA	NA	NA	NA	NA	NA	NA	22.4	2.50732	B&.&B&B	0.39697	0.183&.&0.1207&0.1233	ENST00000325083&ENST00000327578&ENST00000519253&ENST00000524226	N	P&P&P&P	.&.&.&.	.&.&.&.	T	0.14841	0.329381	T&.&T&T	.&.&.&.	YES&.&.&.	19048012	0.01	NA	1.42	NA	NA	NA	NA	0.096	7	1	34	38	0	0	0	0	PCM1	NA	NA	-0.000402	-0.0002403	C	ENSG00000078674	pericentriolar_material_1	PCM1	0.561765	0.819	NA	NA	NA	NA	-0.552245	likely_benign	0.183
chr8	17991638	chr8_17991638_C_T	C	T	5534980	CSQ=T	missense_variant	MODERATE	PCM1	ENSG00000078674	Transcript	ENST00000325083	protein_coding	ENST00000325083.13:c.4628C>T	ENSP00000327077.8:p.Thr1543Ile	4919	4628	1543	T/I	aCc/aTc	rs370429&CM109397&COSV59585229	1	NA	1	NA	SNV	HGNC	HGNC:8727	YES	NM_006197.4	NA	1	P2	CCDS47812.1	ENSP00000327077	Q15154.177	NA	UPI0000210A25	NA	1	deleterious_low_confidence(0.01)	benign(0.018)	NA	NA	NA	0.107	0.1762	0.1412	0.1141	0.0408	0.0501	0.07021	0.1567	0.1391	0.1062	0.1079	0.05964	0.02819	0.05818	0.06736	0.0764	0.1509	0.006579	0.096	0.09654	0.1089	0.06207	0.05696	0.02748	0.06972	0.06524	0.1762	AFR	NA	0&1&1	0&1&1	19048012&18762586&16894060&28125008	NA	NA	NA	NA	NA	NA	NA	NA	NA	NA	NA	NA	22.4	2.50732	B&.&B&B	0.39697	0.183&.&0.1207&0.1233	ENST00000325083&ENST00000327578&ENST00000519253&ENST00000524226	N	P&P&P&P	.&.&.&.	.&.&.&.	T	0.14841	0.329381	T&.&T&T	.&.&.&.	YES&.&.&.	19048012	0.01	NA	1.42	NA	NA	NA	NA	0.096	7	1	34	38	0	0	0	0	PCM1	NA	NA	-0.000402	-0.0002403	C	ENSG00000078674	pericentriolar_material_1	PCM1	0.561765	0.819	NA	NA	NA	NA	-0.552245	likely_benign	0.183
chr2	232409766	chr2_232409766_G_C	G	C	9066210	CSQ=C	missense_variant	MODERATE	ALPG	ENSG00000163286	Transcript	ENST00000295453	protein_coding	ENST00000295453.8:c.1493G>C	ENSP00000295453.3:p.Arg498Pro	1544	1493	498	R/P	cGc/cCc	rs61730278&COSV54965872	1	NA	1	NA	SNV	HGNC	HGNC:441	YES	NM_031313.3	NA	1	P1	CCDS2491.1	ENSP00000295453	P10696.207	NA	UPI000013E259	NA	NA	tolerated_low_confidence(1)	benign(0)	NA	NA	NA	NA	NA	NA	NA	NA	NA	0.03457	0.05902	0.02693	0.03995	0.07613	0.03135	0.02826	0.03752	0.02924	0.08192	0.0944	0.05921	0.06529	0.1122	0.1115	0.07742	0.08917	0.07575	0.08117	0.07499	0.1122	gnomADg_ASJ	benign	0&1	1&1	NA	NA	NA	NA	NA	NA	NA	NA	NA	NA	NA	NA	NA	2.724	0.163991	B	0.00524	0.0566	ENST00000295453	N	N	B	B	T	0.3377	0.463351	T	P10696	YES	NA	NA	ClinVar:_phenotype_not_specified	NA	NA	NA	NA	NA	0.225	3	6	40	-1	0	0	0	0	ALPPL2	NA	NA	NA	NA	C	NA	NA	NA	NA	NA	0.0787902	0.0787902	0.0611239	0.0611239	-0.52372	likely_benign	0.0566
chr2	232409766	chr2_232409766_G_C	G	C	9066210	CSQ=C	missense_variant	MODERATE	ALPG	ENSG00000163286	Transcript	ENST00000295453	protein_coding	ENST00000295453.8:c.1493G>C	ENSP00000295453.3:p.Arg498Pro	1544	1493	498	R/P	cGc/cCc	rs61730278&COSV54965872	1	NA	1	NA	SNV	HGNC	HGNC:441	YES	NM_031313.3	NA	1	P1	CCDS2491.1	ENSP00000295453	P10696.207	NA	UPI000013E259	NA	NA	tolerated_low_confidence(1)	benign(0)	NA	NA	NA	NA	NA	NA	NA	NA	NA	0.03457	0.05902	0.02693	0.03995	0.07613	0.03135	0.02826	0.03752	0.02924	0.08192	0.0944	0.05921	0.06529	0.1122	0.1115	0.07742	0.08917	0.07575	0.08117	0.07499	0.1122	gnomADg_ASJ	benign	0&1	1&1	NA	NA	NA	NA	NA	NA	NA	NA	NA	NA	NA	NA	NA	2.724	0.163991	B	0.00524	0.0566	ENST00000295453	N	N	B	B	T	0.3377	0.463351	T	P10696	YES	NA	NA	ClinVar:_phenotype_not_specified	NA	NA	NA	NA	NA	0.225	3	6	40	-1	0	0	0	0	ALPPL2	NA	NA	NA	NA	C	NA	NA	NA	NA	NA	0.0787902	0.0787902	0.0611239	0.0611239	-0.52372	likely_benign	0.0566
chr6	31712097	chr6_31712097_G_T	G	T	5783700	T	downstream_gene_variant	MODIFIER	LY6G6F	ENSG00000204424	Transcript	ENST00000375832	protein_coding	NA	NA	NA	NA	NA	NA	NA	rs9469040&COSV65434525	1	1418	1	NA	SNV	HGNC	HGNC:13933	YES	NM_001003693.3	NA	1	P1	CCDS34403.1	ENSP00000364992	Q5SQ64.148	A0A1L6Z9Z3.32	UPI00001B2976	Q5SQ64-1	NA	NA	NA	NA	NA	NA	0.1026	0.1641	0.0807	0.1468	0.0298	0.0644	0.05151	0.1525	0.0649	0.04839	0.1482	0.003388	0.02831	0.0512	0.05658	0.06827	0.147	0.007675	0.06226	0.05069	0.1371	0.005186	0.1234	0.02762	0.07648	0.06766	0.1641	AFR	NA	0&1	0&1	NA	NA	NA	NA	NA	NA	NA	NA	NA	NA	NA	NA	NA	0.838	-0.097738	NA	NA	NA	NA	NA	NA	NA	NA	NA	NA	NA	NA	NA	NA	NA	NA	NA	-2.42	NA	NA	NA	NA	NA	-43	1	45	-45	0	0	0	0	XXbac-BPG32J3.19	NA	NA	3.314e-05	3.624e-05	G	NA	NA	NA	NA	0.798	NA	NA	NA	NA	NA	NA	NA
chr6	31712097	chr6_31712097_G_T	G	T	5783700	T	upstream_gene_variant	MODIFIER	LY6G6D	ENSG00000244355	Transcript	ENST00000375825	protein_coding	NA	NA	NA	NA	NA	NA	NA	rs9469040&COSV65434525	1	3251	1	NA	SNV	HGNC	HGNC:13935	YES	NM_021246.4	NA	1	P1	CCDS34404.1	ENSP00000364985	O95868.139	A0A1L6Z9X4.34	UPI000006DBCC	NA	NA	NA	NA	NA	NA	NA	0.1026	0.1641	0.0807	0.1468	0.0298	0.0644	0.05151	0.1525	0.0649	0.04839	0.1482	0.003388	0.02831	0.0512	0.05658	0.06827	0.147	0.007675	0.06226	0.05069	0.1371	0.005186	0.1234	0.02762	0.07648	0.06766	0.1641	AFR	NA	0&1	0&1	NA	NA	NA	NA	NA	NA	NA	NA	NA	NA	NA	NA	NA	0.838	-0.097738	NA	NA	NA	NA	NA	NA	NA	NA	NA	NA	NA	NA	NA	NA	NA	NA	NA	-2.42	NA	NA	NA	NA	NA	-43	1	45	-45	0	0	0	0	XXbac-BPG32J3.19	NA	NA	3.314e-05	3.624e-05	G	NA	NA	NA	NA	0.552	NA	NA	NA	NA	NA	NA	NA
chr6	31712097	chr6_31712097_G_T	G	T	5783700	T	downstream_gene_variant	MODIFIER	LY6G6F	ENSG00000204424	Transcript	ENST00000375832	protein_coding	NA	NA	NA	NA	NA	NA	NA	rs9469040&COSV65434525	1	1418	1	NA	SNV	HGNC	HGNC:13933	YES	NM_001003693.3	NA	1	P1	CCDS34403.1	ENSP00000364992	Q5SQ64.148	A0A1L6Z9Z3.32	UPI00001B2976	Q5SQ64-1	NA	NA	NA	NA	NA	NA	0.1026	0.1641	0.0807	0.1468	0.0298	0.0644	0.05151	0.1525	0.0649	0.04839	0.1482	0.003388	0.02831	0.0512	0.05658	0.06827	0.147	0.007675	0.06226	0.05069	0.1371	0.005186	0.1234	0.02762	0.07648	0.06766	0.1641	AFR	NA	0&1	0&1	NA	NA	NA	NA	NA	NA	NA	NA	NA	NA	NA	NA	NA	0.838	-0.097738	NA	NA	NA	NA	NA	NA	NA	NA	NA	NA	NA	NA	NA	NA	NA	NA	NA	-2.42	NA	NA	NA	NA	NA	-43	1	45	-45	0	0	0	0	XXbac-BPG32J3.19	NA	NA	3.314e-05	3.624e-05	G	NA	NA	NA	NA	0.798	NA	NA	NA	NA	NA	NA	NA
chr6	31712097	chr6_31712097_G_T	G	T	5783700	T	upstream_gene_variant	MODIFIER	LY6G6D	ENSG00000244355	Transcript	ENST00000375825	protein_coding	NA	NA	NA	NA	NA	NA	NA	rs9469040&COSV65434525	1	3251	1	NA	SNV	HGNC	HGNC:13935	YES	NM_021246.4	NA	1	P1	CCDS34404.1	ENSP00000364985	O95868.139	A0A1L6Z9X4.34	UPI000006DBCC	NA	NA	NA	NA	NA	NA	NA	0.1026	0.1641	0.0807	0.1468	0.0298	0.0644	0.05151	0.1525	0.0649	0.04839	0.1482	0.003388	0.02831	0.0512	0.05658	0.06827	0.147	0.007675	0.06226	0.05069	0.1371	0.005186	0.1234	0.02762	0.07648	0.06766	0.1641	AFR	NA	0&1	0&1	NA	NA	NA	NA	NA	NA	NA	NA	NA	NA	NA	NA	NA	0.838	-0.097738	NA	NA	NA	NA	NA	NA	NA	NA	NA	NA	NA	NA	NA	NA	NA	NA	NA	-2.42	NA	NA	NA	NA	NA	-43	1	45	-45	0	0	0	0	XXbac-BPG32J3.19	NA	NA	3.314e-05	3.624e-05	G	NA	NA	NA	NA	0.552	NA	NA	NA	NA	NA	NA	NA
chr6	31810300	chr6_31810300_T_G	T	G	11261900	CSQ=G	missense_variant	MODERATE	HSPA1L	ENSG00000204390	Transcript	ENST00000375654	protein_coding	ENST00000375654.5:c.1673A>C	ENSP00000364805.4:p.Glu558Ala	2081	1673	558	E/A	gAa/gCa	rs2227955&COSV65150525	1	NA	-1	NA	SNV	HGNC	HGNC:5234	YES	NM_005527.4	NA	1	P1	CCDS34413.1	ENSP00000364805	P34931.206	A0A1U9X7W7.33	UPI000012CC97	NA	NA	deleterious_low_confidence(0.01)	benign(0.38)	NA	NA	NA	0.0483	0.0961	0.0418	0.0139	0.0298	0.0429	0.0318	0.08473	0.03263	0.01233	0.009514	0.01862	0.02834	0.0264	0.0443	0.04151	0.08303	0	0.03051	0.01125	0.01365	0.01563	0.05696	0.02706	0.04063	0.03974	0.0961	AFR	benign&association	0&1	1&1	27567034&28126021&28240269	NA	NA	NA	NA	NA	NA	NA	NA	NA	NA	NA	NA	19.27	2.0015	B	0.28027	0.1304	ENST00000375654	N	D&D	B	B	T	0.30508	0.439496	D	P34931	YES	28126021	0.7	Inflammatory_bowel_disease_1&Blood_protein_levels	2.74	NA	NA	NA	NA	0.054	-3	16	-2	-20	0	0	0	0	HSPA1L	NA	NA	-7.99e-05	-2.503e-05	T	ENSG00000204390	heat_shock_protein_family_A_(Hsp70)_member_1_like	HSPA1L	0.541015	0.844	0.134683	0.134683	0.114759	0.114759	-0.589877	likely_benign	0.1304
chr6	31810300	chr6_31810300_T_G	T	G	11261900	G	upstream_gene_variant	MODIFIER	LSM2	ENSG00000204392	Transcript	ENST00000375661	protein_coding	NA	NA	NA	NA	NA	NA	NA	rs2227955&COSV65150525	1	3334	-1	NA	SNV	HGNC	HGNC:13940	YES	NM_021177.5	NA	1	P1	CCDS4722.1	ENSP00000364813	Q9Y333.206	NA	UPI00000E839D	NA	NA	NA	NA	NA	NA	NA	0.0483	0.0961	0.0418	0.0139	0.0298	0.0429	0.0318	0.08473	0.03263	0.01233	0.009514	0.01862	0.02834	0.0264	0.0443	0.04151	0.08303	0	0.03051	0.01125	0.01365	0.01563	0.05696	0.02706	0.04063	0.03974	0.0961	AFR	benign&association	0&1	1&1	27567034&28126021&28240269	NA	NA	NA	NA	NA	NA	NA	NA	NA	NA	NA	NA	19.27	2.0015	NA	NA	NA	NA	NA	NA	NA	NA	NA	NA	NA	NA	NA	NA	28126021	0.7	Blood_protein_levels&Inflammatory_bowel_disease_1	2.74	NA	NA	NA	NA	NA	-3	16	-2	-20	0	0	0	0	HSPA1L	NA	NA	-7.99e-05	-2.503e-05	T	ENSG00000204390	heat_shock_protein_family_A_(Hsp70)_member_1_like	HSPA1L	0.541015	0.677	NA	NA	NA	NA	-0.589877	NA	NA
chr6	31810300	chr6_31810300_T_G	T	G	11261900	CSQ=G	missense_variant	MODERATE	HSPA1L	ENSG00000204390	Transcript	ENST00000375654	protein_coding	ENST00000375654.5:c.1673A>C	ENSP00000364805.4:p.Glu558Ala	2081	1673	558	E/A	gAa/gCa	rs2227955&COSV65150525	1	NA	-1	NA	SNV	HGNC	HGNC:5234	YES	NM_005527.4	NA	1	P1	CCDS34413.1	ENSP00000364805	P34931.206	A0A1U9X7W7.33	UPI000012CC97	NA	NA	deleterious_low_confidence(0.01)	benign(0.38)	NA	NA	NA	0.0483	0.0961	0.0418	0.0139	0.0298	0.0429	0.0318	0.08473	0.03263	0.01233	0.009514	0.01862	0.02834	0.0264	0.0443	0.04151	0.08303	0	0.03051	0.01125	0.01365	0.01563	0.05696	0.02706	0.04063	0.03974	0.0961	AFR	benign&association	0&1	1&1	27567034&28126021&28240269	NA	NA	NA	NA	NA	NA	NA	NA	NA	NA	NA	NA	19.27	2.0015	B	0.28027	0.1304	ENST00000375654	N	D&D	B	B	T	0.30508	0.439496	D	P34931	YES	28126021	0.7	Inflammatory_bowel_disease_1&Blood_protein_levels	2.74	NA	NA	NA	NA	0.054	-3	16	-2	-20	0	0	0	0	HSPA1L	NA	NA	-7.99e-05	-2.503e-05	T	ENSG00000204390	heat_shock_protein_family_A_(Hsp70)_member_1_like	HSPA1L	0.541015	0.844	0.134683	0.134683	0.114759	0.114759	-0.589877	likely_benign	0.1304
chr6	31810300	chr6_31810300_T_G	T	G	11261900	G	upstream_gene_variant	MODIFIER	LSM2	ENSG00000204392	Transcript	ENST00000375661	protein_coding	NA	NA	NA	NA	NA	NA	NA	rs2227955&COSV65150525	1	3334	-1	NA	SNV	HGNC	HGNC:13940	YES	NM_021177.5	NA	1	P1	CCDS4722.1	ENSP00000364813	Q9Y333.206	NA	UPI00000E839D	NA	NA	NA	NA	NA	NA	NA	0.0483	0.0961	0.0418	0.0139	0.0298	0.0429	0.0318	0.08473	0.03263	0.01233	0.009514	0.01862	0.02834	0.0264	0.0443	0.04151	0.08303	0	0.03051	0.01125	0.01365	0.01563	0.05696	0.02706	0.04063	0.03974	0.0961	AFR	benign&association	0&1	1&1	27567034&28126021&28240269	NA	NA	NA	NA	NA	NA	NA	NA	NA	NA	NA	NA	19.27	2.0015	NA	NA	NA	NA	NA	NA	NA	NA	NA	NA	NA	NA	NA	NA	28126021	0.7	Blood_protein_levels&Inflammatory_bowel_disease_1	2.74	NA	NA	NA	NA	NA	-3	16	-2	-20	0	0	0	0	HSPA1L	NA	NA	-7.99e-05	-2.503e-05	T	ENSG00000204390	heat_shock_protein_family_A_(Hsp70)_member_1_like	HSPA1L	0.541015	0.677	NA	NA	NA	NA	-0.589877	NA	NA
chr17	36212413	chr17_36212413_G_C	G	C	12209400	C	missense_variant	MODERATE	CCL4L2	ENSG00000276070	Transcript	ENST00000617405	protein_coding	ENST00000617405.5:c.302G>C	ENSP00000483330.1:p.Gly101Ala	381	302	101	G/A	gGc/gCc	rs199629497	1	NA	1	NA	SNV	HGNC	HGNC:24066	YES	NM_001291475.2	NA	1	NA	CCDS77000.1	ENSP00000483330	Q8NHW4.161	NA	UPI000050BF29	Q8NHW4-4	NA	deleterious_low_confidence(0)	unknown(0)	NA	NA	NA	0.0946	0.0091	0.0058	0.2282	0.0219	0.2106	0.08196	0.009465	0.002134	0.02023	0.2926	0.01931	0.0284	0.05877	0.2519	0.01348	0.006625	0	0.003238	0.0152	0.122	0.004519	0.006623	0.007598	0.01081	0.101	0.2926	gnomADe_EAS	NA	NA	NA	NA	NA	NA	NA	NA	NA	NA	NA	NA	NA	NA	NA	NA	1.885	0.075962	B&B	0.3278	0.1484&0.1132	ENST00000613173&ENST00000617405	NA	N&N&N&N&N&N&N&N&N&N&N&N	.&.	.&.	NA	NA	NA	.&.	.&.	.&YES	NA	NA	NA	NA	NA	NA	NA	NA	NA	-5	-10	-32	-5	0	0	0	0	TBC1D3B	NA	NA	0.000175	7.796e-05	N	NA	NA	NA	NA	NA	NA	NA	NA	NA	-0.297149	NA	NA
chr17	36212413	chr17_36212413_G_C	G	C	12209400	C	missense_variant	MODERATE	CCL4L2	ENSG00000276070	Transcript	ENST00000617405	protein_coding	ENST00000617405.5:c.302G>C	ENSP00000483330.1:p.Gly101Ala	381	302	101	G/A	gGc/gCc	rs199629497	1	NA	1	NA	SNV	HGNC	HGNC:24066	YES	NM_001291475.2	NA	1	NA	CCDS77000.1	ENSP00000483330	Q8NHW4.161	NA	UPI000050BF29	Q8NHW4-4	NA	deleterious_low_confidence(0)	unknown(0)	NA	NA	NA	0.0946	0.0091	0.0058	0.2282	0.0219	0.2106	0.08196	0.009465	0.002134	0.02023	0.2926	0.01931	0.0284	0.05877	0.2519	0.01348	0.006625	0	0.003238	0.0152	0.122	0.004519	0.006623	0.007598	0.01081	0.101	0.2926	gnomADe_EAS	NA	NA	NA	NA	NA	NA	NA	NA	NA	NA	NA	NA	NA	NA	NA	NA	1.885	0.075962	B&B	0.3278	0.1484&0.1132	ENST00000613173&ENST00000617405	NA	N&N&N&N&N&N&N&N&N&N&N&N	.&.	.&.	NA	NA	NA	.&.	.&.	.&YES	NA	NA	NA	NA	NA	NA	NA	NA	NA	-5	-10	-32	-5	0	0	0	0	TBC1D3B	NA	NA	0.000175	7.796e-05	N	NA	NA	NA	NA	NA	NA	NA	NA	NA	-0.297149	NA	NA
chr5	116058929	chr5_116058929_G_T	G	T	70163800	T	synonymous_variant	LOW	ARL14EPL	ENSG00000268223	Transcript	ENST00000686077	protein_coding	ENST00000686077.1:c.441G>T	ENSP00000510304.1:p.Pro147%3D	484	441	147	P	ccG/ccT	rs6880759&COSV74124027&COSV74124047	1	NA	1	NA	SNV	HGNC	HGNC:44201	YES	NM_001195581.2	NA	NA	P1	CCDS59490.1	ENSP00000510304	P0DKL9.57	NA	UPI00016621EA	NA	NA	NA	NA	NA	NA	NA	0.0721	0.0862	0.0288	0.1627	0.0308	0.0327	0.04694	0.07551	0.04144	0.06967	0.1488	0.03157	0.02841	0.04241	0.03681	0.04843	0.07572	0.01535	0.03527	0.07065	0.1583	0.04147	0.06329	0.02774	0.04885	0.03401	0.1627	EAS	NA	0&1&1	0&1&1	NA	NA	NA	NA	NA	NA	NA	NA	NA	NA	NA	NA	NA	0.043	-0.700682	NA	NA	NA	NA	NA	NA	NA	NA	NA	NA	NA	NA	NA	NA	NA	NA	NA	-5.12	NA	NA	NA	NA	NA	19	18	-18	18	0	0	0	0	ARL14EPL	NA	NA	0.0003755	0.0002362	A	NA	NA	NA	NA	NA	NA	NA	NA	NA	NA	NA	NA
chr16	75235427	chr16_75235427_C_T	C	T	23838700	CSQ=T	missense_variant	MODERATE	BCAR1	ENSG00000050820	Transcript	ENST00000162330	protein_coding	ENST00000162330.10:c.1472G>A	ENSP00000162330.5:p.Arg491His	1614	1472	491	R/H	cGt/cAt	rs16957558&COSV50785538&COSV50803040	1	NA	-1	NA	SNV	HGNC	HGNC:971	YES	NM_014567.5	NA	1	P4	CCDS10915.1	ENSP00000162330	P56945.214	NA	UPI00001FFC1B	P56945-1	NA	deleterious(0)	NA	NA	NA	NA	0.0295	0.0015	0.0216	0.003	0.0358	0.0941	0.03346	0.004511	0.0208	0.07702	0.0005703	0.01954	0.02842	0.03782	0.0911	0.02324	0.004705	0.02522	0.03068	0.08554	0.001156	0.01722	0.1013	0.02696	0.03438	0.08809	0.1013	gnomADg_MID	NA	0&1&1	1&1&1	NA	NA	NA	NA	NA	NA	NA	NA	NA	NA	NA	NA	NA	22.9	2.74757	B&B&B&B&B&B&B&B	0.08899	0.0804&0.0808&0.0799&0.0779&0.0823&0.0786&0.0815&0.082	ENST00000393422&ENST00000162330&ENST00000535626&ENST00000538440&ENST00000418647&ENST00000542031&ENST00000420641&ENST00000393420	N	P&P&P&P&P&P&P&P&P	.&D&.&.&.&.&.&.	.&D&.&.&.&.&.&.	T	0.23981	0.392217	D&D&D&D&D&D&D&D	P56945-7&P56945&P56945-4&P56945-8&P56945-6&P56945-5&P56945-2&P56945-3	.&.&.&.&YES&.&.&.	NA	NA	ClinVar:_phenotype_not_specified	-0.159	NA	NA	NA	NA	0.289	-35	27	19	-28	0	0	0	0	BCAR1	NA	NA	3.296e-05	4.28e-05	C	NA	NA	NA	NA	0.158	0.114733	0.114733	0.13914	0.13914	-0.499691	likely_benign	0.0808
chr16	75235427	chr16_75235427_C_T	C	T	23838700	CSQ=T	missense_variant	MODERATE	BCAR1	ENSG00000050820	Transcript	ENST00000162330	protein_coding	ENST00000162330.10:c.1472G>A	ENSP00000162330.5:p.Arg491His	1614	1472	491	R/H	cGt/cAt	rs16957558&COSV50785538&COSV50803040	1	NA	-1	NA	SNV	HGNC	HGNC:971	YES	NM_014567.5	NA	1	P4	CCDS10915.1	ENSP00000162330	P56945.214	NA	UPI00001FFC1B	P56945-1	NA	deleterious(0)	NA	NA	NA	NA	0.0295	0.0015	0.0216	0.003	0.0358	0.0941	0.03346	0.004511	0.0208	0.07702	0.0005703	0.01954	0.02842	0.03782	0.0911	0.02324	0.004705	0.02522	0.03068	0.08554	0.001156	0.01722	0.1013	0.02696	0.03438	0.08809	0.1013	gnomADg_MID	NA	0&1&1	1&1&1	NA	NA	NA	NA	NA	NA	NA	NA	NA	NA	NA	NA	NA	22.9	2.74757	B&B&B&B&B&B&B&B	0.08899	0.0804&0.0808&0.0799&0.0779&0.0823&0.0786&0.0815&0.082	ENST00000393422&ENST00000162330&ENST00000535626&ENST00000538440&ENST00000418647&ENST00000542031&ENST00000420641&ENST00000393420	N	P&P&P&P&P&P&P&P&P	.&D&.&.&.&.&.&.	.&D&.&.&.&.&.&.	T	0.23981	0.392217	D&D&D&D&D&D&D&D	P56945-7&P56945&P56945-4&P56945-8&P56945-6&P56945-5&P56945-2&P56945-3	.&.&.&.&YES&.&.&.	NA	NA	ClinVar:_phenotype_not_specified	-0.159	NA	NA	NA	NA	0.289	-35	27	19	-28	0	0	0	0	BCAR1	NA	NA	3.296e-05	4.28e-05	C	NA	NA	NA	NA	0.158	0.114733	0.114733	0.13914	0.13914	-0.499691	likely_benign	0.0808
chr3	48567642	chr3_48567642_GA_G	GA	G	5726680	-	splice_region_variant&splice_polypyrimidine_tract_variant&intron_variant	LOW	COL7A1	ENSG00000114270	Transcript	ENST00000681320	protein_coding	ENST00000681320.1:c.7984-7del	NA	NA	NA	NA	NA	NA	rs66737445	1	NA	-1	NA	deletion	HGNC	HGNC:2214	YES	NM_000094.4	NA	NA	P1	CCDS2773.1	ENSP00000506558	Q02388.245	NA	UPI0000126D20	Q02388-1	1	NA	NA	NA	NA	NA	0.0697	0.0961	0.0288	0.1409	0.0249	0.0358	0.04139	0.0765	0.02516	0.07188	0.107	0.03849	0.02848	0.04108	0.04165	0.04707	0.07577	0.03838	0.03174	0.07266	0.1059	0.03915	0.04114	0.02877	0.05316	0.04295	0.1409	EAS	benign&likely_benign	NA	1	28392661	NA	NA	NA	NA	NA	extended_intronic_splice_region_variant	NA	NA	NA	NA	NA	NA	10.42	0.898601	NA	NA	NA	NA	NA	NA	NA	NA	NA	NA	NA	NA	NA	NA	NA	NA	Dystrophic_epidermolysis_bullosa	-1.16	NA	NA	NA	NA	NA	-30	-6	-42	-15	0.01	0.08	0	0	COL7A1	NA	NA	-0.0003257	-0.0002775	A	NA	NA	NA	NA	0.0371	NA	NA	NA	NA	NA	NA	NA
chr3	48567642	chr3_48567642_GA_G	GA	G	5726680	CSQ=-	upstream_gene_variant	MODIFIER	UCN2	ENSG00000145040	Transcript	ENST00000273610	protein_coding	NA	NA	NA	NA	NA	NA	NA	rs66737445	1	3862	-1	NA	deletion	HGNC	HGNC:18414	YES	NM_033199.4	NA	1	P1	CCDS2772.1	ENSP00000273610	Q96RP3.145	NA	UPI0000137A2C	NA	NA	NA	NA	NA	NA	NA	0.0697	0.0961	0.0288	0.1409	0.0249	0.0358	0.04139	0.0765	0.02516	0.07188	0.107	0.03849	0.02848	0.04108	0.04165	0.04707	0.07577	0.03838	0.03174	0.07266	0.1059	0.03915	0.04114	0.02877	0.05316	0.04295	0.1409	EAS	benign&likely_benign	NA	1	28392661	NA	NA	NA	NA	NA	NA	NA	NA	NA	NA	NA	NA	10.42	0.898601	NA	NA	NA	NA	NA	NA	NA	NA	NA	NA	NA	NA	NA	NA	NA	NA	Dystrophic_epidermolysis_bullosa	-1.16	NA	NA	NA	NA	NA	-30	-6	-42	-15	0.01	0.08	0	0	COL7A1	NA	NA	-0.0003257	-0.0002775	A	NA	NA	NA	NA	0.148	NA	NA	NA	NA	NA	NA	NA
chr19	44894050	chr19_44894050_C_T	C	T	1611140	CSQ=T	downstream_gene_variant	MODIFIER	NECTIN2	ENSG00000130202	Transcript	ENST00000252483	protein_coding	NA	NA	NA	NA	NA	NA	NA	rs112849259&COSV52979599	1	4827	1	NA	SNV	HGNC	HGNC:9707	YES	NM_001042724.2	NA	1	P3	CCDS42576.1	ENSP00000252483	Q92692.217	NA	UPI000004A2BF	Q92692-1	NA	NA	NA	NA	NA	NA	0.0288	0.0575	0.0115	0.003	0.0328	0.0245	0.02402	0.04344	0.01113	0.02708	0.0007377	0.02022	0.0285	0.02364	0.02446	0.02706	0.04202	0.001096	0.01165	0.03111	0.00154	0.02223	0.01899	0.02469	0.01914	0.02483	0.0575	AFR	NA	0&1	0&1	25187575&33861770&31622379&35729600	NA	NA	NA	NA	NA	NA	NA	NA	NA	NA	NA	NA	0.17	-0.425327	NA	NA	NA	NA	NA	NA	NA	NA	NA	NA	NA	NA	NA	NA	NA	NA	NA	-5.88	NA	NA	NA	NA	NA	-1	-22	6	16	0	0	0	0	TOMM40	NA	NA	0.0003855	0.0001996	C	ENSG00000130204	translocase_of_outer_mitochondrial_membrane_40	TOMM40	0.568303	NA	NA	NA	NA	NA	NA	NA	NA
chr19	44894050	chr19_44894050_C_T	C	T	1611140	T	synonymous_variant	LOW	TOMM40	ENSG00000130204	Transcript	ENST00000426677	protein_coding	ENST00000426677.7:c.627C>T	ENSP00000410339.1:p.Asp209%3D	789	627	209	D	gaC/gaT	rs112849259&COSV52979599	1	NA	1	NA	SNV	HGNC	HGNC:18001	YES	NM_001128917.2	NA	1	P1	CCDS12646.1	ENSP00000410339	O96008.184	NA	UPI0000130CBB	O96008-1	1	NA	NA	PDB-ENSP_mappings:7ck6.A&PDB-ENSP_mappings:7ck6.B&PDB-ENSP_mappings:7cp9.I&PDB-ENSP_mappings:7cp9.J&PDB-ENSP_mappings:7vby.B&PDB-ENSP_mappings:7vby.I&PDB-ENSP_mappings:7vc4.B&PDB-ENSP_mappings:7vc4.I&PDB-ENSP_mappings:7vd2.B&PDB-ENSP_mappings:7vd2.I&PDB-ENSP_mappings:7vdd.B&PDB-ENSP_mappings:7vdd.I	NA	NA	0.0288	0.0575	0.0115	0.003	0.0328	0.0245	0.02402	0.04344	0.01113	0.02708	0.0007377	0.02022	0.0285	0.02364	0.02446	0.02706	0.04202	0.001096	0.01165	0.03111	0.00154	0.02223	0.01899	0.02469	0.01914	0.02483	0.0575	AFR	NA	0&1	0&1	25187575&33861770&31622379&35729600	NA	NA	NA	NA	NA	NA	NA	NA	NA	NA	NA	NA	0.17	-0.425327	NA	NA	NA	NA	NA	NA	NA	NA	NA	NA	NA	NA	NA	NA	NA	NA	NA	-5.88	NA	NA	NA	NA	NA	-1	-22	6	16	0	0	0	0	TOMM40	NA	NA	0.0003855	0.0001996	C	ENSG00000130204	translocase_of_outer_mitochondrial_membrane_40	TOMM40	0.568303	NA	NA	NA	NA	NA	NA	NA	NA
chr19	44894050	chr19_44894050_C_T	C	T	1611140	CSQ=T	downstream_gene_variant	MODIFIER	NECTIN2	ENSG00000130202	Transcript	ENST00000252483	protein_coding	NA	NA	NA	NA	NA	NA	NA	rs112849259&COSV52979599	1	4827	1	NA	SNV	HGNC	HGNC:9707	YES	NM_001042724.2	NA	1	P3	CCDS42576.1	ENSP00000252483	Q92692.217	NA	UPI000004A2BF	Q92692-1	NA	NA	NA	NA	NA	NA	0.0288	0.0575	0.0115	0.003	0.0328	0.0245	0.02402	0.04344	0.01113	0.02708	0.0007377	0.02022	0.0285	0.02364	0.02446	0.02706	0.04202	0.001096	0.01165	0.03111	0.00154	0.02223	0.01899	0.02469	0.01914	0.02483	0.0575	AFR	NA	0&1	0&1	25187575&33861770&31622379&35729600	NA	NA	NA	NA	NA	NA	NA	NA	NA	NA	NA	NA	0.17	-0.425327	NA	NA	NA	NA	NA	NA	NA	NA	NA	NA	NA	NA	NA	NA	NA	NA	NA	-5.88	NA	NA	NA	NA	NA	-1	-22	6	16	0	0	0	0	TOMM40	NA	NA	0.0003855	0.0001996	C	ENSG00000130204	translocase_of_outer_mitochondrial_membrane_40	TOMM40	0.568303	NA	NA	NA	NA	NA	NA	NA	NA
chr19	44894050	chr19_44894050_C_T	C	T	1611140	T	synonymous_variant	LOW	TOMM40	ENSG00000130204	Transcript	ENST00000426677	protein_coding	ENST00000426677.7:c.627C>T	ENSP00000410339.1:p.Asp209%3D	789	627	209	D	gaC/gaT	rs112849259&COSV52979599	1	NA	1	NA	SNV	HGNC	HGNC:18001	YES	NM_001128917.2	NA	1	P1	CCDS12646.1	ENSP00000410339	O96008.184	NA	UPI0000130CBB	O96008-1	1	NA	NA	PDB-ENSP_mappings:7ck6.A&PDB-ENSP_mappings:7ck6.B&PDB-ENSP_mappings:7cp9.I&PDB-ENSP_mappings:7cp9.J&PDB-ENSP_mappings:7vby.B&PDB-ENSP_mappings:7vby.I&PDB-ENSP_mappings:7vc4.B&PDB-ENSP_mappings:7vc4.I&PDB-ENSP_mappings:7vd2.B&PDB-ENSP_mappings:7vd2.I&PDB-ENSP_mappings:7vdd.B&PDB-ENSP_mappings:7vdd.I	NA	NA	0.0288	0.0575	0.0115	0.003	0.0328	0.0245	0.02402	0.04344	0.01113	0.02708	0.0007377	0.02022	0.0285	0.02364	0.02446	0.02706	0.04202	0.001096	0.01165	0.03111	0.00154	0.02223	0.01899	0.02469	0.01914	0.02483	0.0575	AFR	NA	0&1	0&1	25187575&33861770&31622379&35729600	NA	NA	NA	NA	NA	NA	NA	NA	NA	NA	NA	NA	0.17	-0.425327	NA	NA	NA	NA	NA	NA	NA	NA	NA	NA	NA	NA	NA	NA	NA	NA	NA	-5.88	NA	NA	NA	NA	NA	-1	-22	6	16	0	0	0	0	TOMM40	NA	NA	0.0003855	0.0001996	C	ENSG00000130204	translocase_of_outer_mitochondrial_membrane_40	TOMM40	0.568303	NA	NA	NA	NA	NA	NA	NA	NA
chr3	48574217	chr3_48574217_C_T	C	T	5466720	T	intron_variant	MODIFIER	COL7A1	ENSG00000114270	Transcript	ENST00000681320	protein_coding	ENST00000681320.1:c.6501+45G>A	NA	NA	NA	NA	NA	NA	rs35562294&COSV60405929	1	NA	-1	NA	SNV	HGNC	HGNC:2214	YES	NM_000094.4	NA	NA	P1	CCDS2773.1	ENSP00000506558	Q02388.245	NA	UPI0000126D20	Q02388-1	1	NA	NA	NA	NA	NA	0.0673	0.0893	0.0288	0.1379	0.0249	0.0358	0.04089	0.06808	0.02473	0.07212	0.107	0.03875	0.0285	0.04157	0.04204	0.04435	0.06581	0.03838	0.03127	0.07205	0.1065	0.03979	0.03822	0.0288	0.04986	0.04345	0.1379	EAS	NA	0&1	0&1	NA	NA	NA	NA	NA	NA	NA	NA	NA	NA	NA	NA	NA	1.737	0.057488	NA	NA	NA	NA	NA	NA	NA	NA	NA	NA	NA	NA	NA	NA	NA	NA	NA	-2.4	NA	NA	NA	NA	NA	-5	-4	-4	-18	0	0	0.14	0.01	COL7A1	NA	NA	-0.0007806	-0.0003834	C	NA	NA	NA	NA	0.0371	NA	NA	NA	NA	NA	NA	NA
chr5	116058854	chr5_116058854_C_T	C	T	3558310	T	synonymous_variant	LOW	ARL14EPL	ENSG00000268223	Transcript	ENST00000686077	protein_coding	ENST00000686077.1:c.366C>T	ENSP00000510304.1:p.Pro122%3D	409	366	122	P	ccC/ccT	rs6880325&COSV74124025	1	NA	1	NA	SNV	HGNC	HGNC:44201	YES	NM_001195581.2	NA	NA	P1	CCDS59490.1	ENSP00000510304	P0DKL9.57	NA	UPI00016621EA	NA	NA	NA	NA	NA	NA	NA	0.0753	0.0976	0.0303	0.1627	0.0308	0.0327	0.04739	0.08509	0.04119	0.06967	0.1488	0.03156	0.02851	0.04247	0.03681	0.05131	0.08632	0.01535	0.03531	0.07065	0.1581	0.0411	0.06369	0.02776	0.04976	0.03382	0.1627	EAS	NA	0&1	0&1	NA	NA	NA	NA	NA	NA	NA	NA	NA	NA	NA	NA	NA	2.61	0.153283	NA	NA	NA	NA	NA	NA	NA	NA	NA	NA	NA	NA	NA	NA	NA	NA	NA	-5.12	NA	NA	NA	NA	NA	-23	20	47	20	0	0	0	0	ARL14EPL	NA	NA	0.000368	0.0001887	C	NA	NA	NA	NA	NA	NA	NA	NA	NA	NA	NA	NA
chr16	75235105	chr16_75235105_G_A	G	A	21288400	CSQ=A	synonymous_variant	LOW	BCAR1	ENSG00000050820	Transcript	ENST00000162330	protein_coding	ENST00000162330.10:c.1794C>T	ENSP00000162330.5:p.His598%3D	1936	1794	598	H	caC/caT	rs11545087&COSV50792962	1	NA	-1	NA	SNV	HGNC	HGNC:971	YES	NM_014567.5	NA	1	P4	CCDS10915.1	ENSP00000162330	P56945.214	NA	UPI00001FFC1B	P56945-1	NA	NA	NA	NA	NA	NA	0.0389	0.0348	0.0274	0.002	0.0358	0.0941	0.03474	0.0254	0.02308	0.07777	0.0006555	0.01947	0.02856	0.03864	0.09081	0.02983	0.02644	0.02522	0.03559	0.08554	0.001156	0.01722	0.1108	0.02721	0.03876	0.08799	0.1108	gnomADg_MID	NA	0&1	0&1	NA	NA	NA	NA	NA	NA	NA	NA	NA	NA	NA	NA	NA	0.262	-0.33545	NA	NA	NA	NA	NA	NA	NA	NA	NA	NA	NA	NA	NA	NA	NA	NA	NA	-4.48	NA	NA	NA	NA	NA	-24	-1	-1	-33	0	0	0	0	BCAR1	NA	NA	6.6e-07	9e-07	g	NA	NA	NA	NA	0.158	NA	NA	NA	NA	NA	NA	NA
chr16	75235105	chr16_75235105_G_A	G	A	21288400	CSQ=A	synonymous_variant	LOW	BCAR1	ENSG00000050820	Transcript	ENST00000162330	protein_coding	ENST00000162330.10:c.1794C>T	ENSP00000162330.5:p.His598%3D	1936	1794	598	H	caC/caT	rs11545087&COSV50792962	1	NA	-1	NA	SNV	HGNC	HGNC:971	YES	NM_014567.5	NA	1	P4	CCDS10915.1	ENSP00000162330	P56945.214	NA	UPI00001FFC1B	P56945-1	NA	NA	NA	NA	NA	NA	0.0389	0.0348	0.0274	0.002	0.0358	0.0941	0.03474	0.0254	0.02308	0.07777	0.0006555	0.01947	0.02856	0.03864	0.09081	0.02983	0.02644	0.02522	0.03559	0.08554	0.001156	0.01722	0.1108	0.02721	0.03876	0.08799	0.1108	gnomADg_MID	NA	0&1	0&1	NA	NA	NA	NA	NA	NA	NA	NA	NA	NA	NA	NA	NA	0.262	-0.33545	NA	NA	NA	NA	NA	NA	NA	NA	NA	NA	NA	NA	NA	NA	NA	NA	NA	-4.48	NA	NA	NA	NA	NA	-24	-1	-1	-33	0	0	0	0	BCAR1	NA	NA	6.6e-07	9e-07	g	NA	NA	NA	NA	0.158	NA	NA	NA	NA	NA	NA	NA
chr9	92068074	chr9_92068074_C_A	C	A	1283700	CSQ=A	missense_variant	MODERATE	SPTLC1	ENSG00000090054	Transcript	ENST00000262554	protein_coding	ENST00000262554.7:c.452G>T	ENSP00000262554.2:p.Arg151Leu	495	452	151	R/L	cGc/cTc	rs45461899&COSV52763048&COSV99071918	1	NA	-1	NA	SNV	HGNC	HGNC:11277	YES	NM_006415.4	NA	1	P1	CCDS6692.1	ENSP00000262554	O15269.205	A0A024R277.52	UPI000012E27B	O15269-1	1	deleterious(0.01)	benign(0.146)	PDB-ENSP_mappings:6m4n.A&PDB-ENSP_mappings:6m4n.E&PDB-ENSP_mappings:6m4o.B&PDB-ENSP_mappings:6m4o.S&PDB-ENSP_mappings:7cqi.C&PDB-ENSP_mappings:7cqi.S&PDB-ENSP_mappings:7cqk.C&PDB-ENSP_mappings:7cqk.S&PDB-ENSP_mappings:7k0i.A&PDB-ENSP_mappings:7k0i.D&PDB-ENSP_mappings:7k0j.A&PDB-ENSP_mappings:7k0k.A&PDB-ENSP_mappings:7k0l.A&PDB-ENSP_mappings:7k0m.A&PDB-ENSP_mappings:7k0m.E&PDB-ENSP_mappings:7k0n.A&PDB-ENSP_mappings:7k0n.E&PDB-ENSP_mappings:7k0o.A&PDB-ENSP_mappings:7k0o.E&PDB-ENSP_mappings:7k0p.A&PDB-ENSP_mappings:7k0p.E&PDB-ENSP_mappings:7k0q.A	NA	NA	0.0116	0.0008	0.0202	0	0.0219	0.0215	0.02022	0.003387	0.01118	0.03091	0	0.01846	0.0286	0.02893	0.01644	0.01738	0.004491	0.01645	0.01355	0.03372	0.0003849	0.01782	0.006329	0.02628	0.02151	0.01931	0.03372	gnomADg_ASJ	benign&benign/likely_benign	0&1&1	1&1&1	21569466&36966328&35668104&36635386	NA	NA	NA	NA	NA	NA	NA	NA	NA	NA	NA	NA	23.3	2.92231	P	0.67769	0.5732	ENST00000262554	D	D	B	B	T	0.43978	0.536682	D	O15269	YES	NA	NA	Charcot-Marie-Tooth_disease&Hereditary_sensory_and_autonomic_neuropathy_type_1&Neuropathy__hereditary_sensory_and_autonomic__type_1A	1.13	NA	NA	NA	NA	0.478	32	3	24	3	0	0	0	0	SPTLC1	Benign	0.237648	2.5e-06	2.4e-06	C	ENSG00000090054	serine_palmitoyltransferase_long_chain_base_subunit_1	SPTLC1	0.835014	0.286	0.870676	0.838332	0.854157	0.869342	-0.220856	likely_pathogenic	0.5732
chr11	118532247	chr11_118532247_G_T	G	T	2541540	CSQ=T	downstream_gene_variant	MODIFIER	TTC36	ENSG00000172425	Transcript	ENST00000302783	protein_coding	NA	NA	NA	NA	NA	NA	NA	rs45558732	1	1254	1	NA	SNV	HGNC	HGNC:33708	YES	NM_001080441.4	NA	1	P1	CCDS31687.1	ENSP00000307640	A6NLP5.121	NA	UPI00001972C2	A6NLP5-1	NA	NA	NA	NA	NA	NA	0.0086	0.0008	0.0101	0.001	0.0229	0.0112	0.01917	0.00476	0.009758	0.01218	0.0003263	0.0193	0.02861	0.02208	0.01549	0.01742	0.005235	0	0.01138	0.01066	0.0005774	0.01855	0.006329	0.02829	0.01337	0.01407	0.02861	gnomADe_NFE	NA	NA	NA	NA	NA	NA	NA	NA	NA	NA	gain/donor/118532246-118532247/Medium/7.531824	NA	NA	NA	NA	NA	6.6	0.509149	NA	NA	NA	NA	NA	NA	NA	NA	NA	NA	NA	NA	NA	NA	NA	NA	NA	-0.117	NA	NA	NA	NA	NA	-1	18	-2	26	0.21	0.11	0.08	0	TMEM25	NA	NA	0.000263	0.0001938	G	NA	NA	NA	NA	NA	NA	NA	NA	NA	NA	NA	NA
chr11	118532247	chr11_118532247_G_T	G	T	2541540	T	synonymous_variant	LOW	TMEM25	ENSG00000149582	Transcript	ENST00000313236	protein_coding	ENST00000313236.10:c.168G>T	ENSP00000315635.5:p.Gly56%3D	238	168	56	G	ggG/ggT	rs45558732	1	NA	1	NA	SNV	HGNC	HGNC:25890	YES	NM_032780.4	NA	1	P1	CCDS8398.1	ENSP00000315635	Q86YD3.152	NA	UPI000000D9FB	Q86YD3-1	NA	NA	NA	NA	NA	NA	0.0086	0.0008	0.0101	0.001	0.0229	0.0112	0.01917	0.00476	0.009758	0.01218	0.0003263	0.0193	0.02861	0.02208	0.01549	0.01742	0.005235	0	0.01138	0.01066	0.0005774	0.01855	0.006329	0.02829	0.01337	0.01407	0.02861	gnomADe_NFE	NA	NA	NA	NA	NA	NA	NA	NA	NA	NA	gain/donor/118532246-118532247/Medium/7.531824	NA	NA	NA	NA	NA	6.6	0.509149	NA	NA	NA	NA	NA	NA	NA	NA	NA	NA	NA	NA	NA	NA	NA	NA	NA	-0.117	NA	NA	NA	NA	NA	-1	18	-2	26	0.21	0.11	0.08	0	TMEM25	NA	NA	0.000263	0.0001938	G	NA	NA	NA	NA	0.94	NA	NA	NA	NA	NA	NA	NA
chr17	50840248	chr17_50840248_C_T	C	T	42116700	CSQ=T	synonymous_variant	LOW	WFIKKN2	ENSG00000173714	Transcript	ENST00000311378	protein_coding	ENST00000311378.5:c.960C>T	ENSP00000311184.4:p.Gly320%3D	1312	960	320	G	ggC/ggT	rs36031777&COSV60960547	1	NA	1	NA	SNV	HGNC	HGNC:30916	YES	NM_175575.6	NA	1	P1	CCDS11575.1	ENSP00000311184	Q8TEU8.152	NA	UPI000004139B	NA	NA	NA	NA	NA	NA	NA	0.1096	0.1596	0.0274	0.0377	0.0278	0.2587	0.0576	0.1481	0.02348	0.01971	0.02878	0.02785	0.02863	0.03885	0.2097	0.06568	0.1414	0.02741	0.03531	0.01729	0.03386	0.02589	0.01266	0.02837	0.03923	0.2165	0.2587	SAS	NA	0&1	0&1	NA	NA	NA	NA	NA	NA	NA	gain/donor/50840247-50840248/Medium/5.859796	NA	NA	NA	NA	NA	10.61	0.916712	NA	NA	NA	NA	NA	NA	NA	NA	NA	NA	NA	NA	NA	NA	NA	NA	NA	2.58	NA	NA	NA	NA	NA	-2	-42	-2	40	0	0	0	0	WFIKKN2	NA	NA	-7.33e-05	-4.72e-05	C	NA	NA	NA	NA	0.238	NA	NA	NA	NA	NA	NA	NA
chr17	50840248	chr17_50840248_C_T	C	T	42116700	CSQ=T	synonymous_variant	LOW	WFIKKN2	ENSG00000173714	Transcript	ENST00000311378	protein_coding	ENST00000311378.5:c.960C>T	ENSP00000311184.4:p.Gly320%3D	1312	960	320	G	ggC/ggT	rs36031777&COSV60960547	1	NA	1	NA	SNV	HGNC	HGNC:30916	YES	NM_175575.6	NA	1	P1	CCDS11575.1	ENSP00000311184	Q8TEU8.152	NA	UPI000004139B	NA	NA	NA	NA	NA	NA	NA	0.1096	0.1596	0.0274	0.0377	0.0278	0.2587	0.0576	0.1481	0.02348	0.01971	0.02878	0.02785	0.02863	0.03885	0.2097	0.06568	0.1414	0.02741	0.03531	0.01729	0.03386	0.02589	0.01266	0.02837	0.03923	0.2165	0.2587	SAS	NA	0&1	0&1	NA	NA	NA	NA	NA	NA	NA	gain/donor/50840247-50840248/Medium/5.859796	NA	NA	NA	NA	NA	10.61	0.916712	NA	NA	NA	NA	NA	NA	NA	NA	NA	NA	NA	NA	NA	NA	NA	NA	NA	2.58	NA	NA	NA	NA	NA	-2	-42	-2	40	0	0	0	0	WFIKKN2	NA	NA	-7.33e-05	-4.72e-05	C	NA	NA	NA	NA	0.238	NA	NA	NA	NA	NA	NA	NA
chr8	22123705	chr8_22123705_C_T	C	T	5542890	T	missense_variant	MODERATE	HR	ENSG00000168453	Transcript	ENST00000381418	protein_coding	ENST00000381418.9:c.1859G>A	ENSP00000370826.4:p.Arg620Gln	2482	1859	620	R/Q	cGg/cAg	rs117197822&CM980996	1	NA	-1	NA	SNV	HGNC	HGNC:5172	YES	NM_005144.5	NA	1	P1	CCDS6022.1	ENSP00000370826	O43593.183	NA	UPI000013EB0B	O43593-1	1	tolerated(1)	probably_damaging(0.992)	NA	NA	NA	0.019	0.0008	0.0159	0	0.0249	0.0593	0.02572	0.00422	0.01092	0.02224	6.75e-05	0.03261	0.02863	0.02718	0.05619	0.02197	0.00599	0.04176	0.01574	0.02595	0	0.03341	0.03165	0.03007	0.02406	0.05475	0.0593	SAS	benign&likely_benign	0&1	1&1	24033266&9758627&11410842	NA	NA	NA	NA	NA	NA	NA	NA	NA	NA	NA	NA	23.4	2.97402	B&B	0.29283	0.1179&0.1348	ENST00000381418&ENST00000312841	D	D&D	D&D	D&D	T	0.27718	0.419134	T&T	O43593&O43593-2	YES&.	NA	NA	ALOPECIA_UNIVERSALIS_CONGENITA&ClinVar:_phenotype_not_specified&ATRICHIA_WITH_PAPULAR_LESIONS	2.18	NA	NA	NA	NA	0.228	5	-7	-3	-10	0	0	0.07	0	HR	NA	NA	0.0009403	0.0004377	C	NA	NA	NA	NA	0.695	0.158769	0.17987	0.135768	0.173436	-0.374782	likely_benign	0.1179
chr1	147184518	chr1_147184518_C_T	C	T	6332670	CSQ=T	downstream_gene_variant	MODIFIER	FMO5	ENSG00000131781	Transcript	ENST00000254090	protein_coding	NA	NA	NA	NA	NA	NA	NA	rs72708554&COSV54206714	1	1743	-1	NA	SNV	HGNC	HGNC:3773	YES	NM_001461.4	NA	1	P1	CCDS926.1	ENSP00000254090	P49326.199	A0A024QYY6.65	UPI000013CE15	P49326-1	NA	NA	NA	NA	NA	NA	0.0525	0.062	0.0331	0.0069	0.0427	0.1104	0.03629	0.0621	0.02678	0.03631	0.006272	0.004898	0.0287	0.03162	0.09343	0.03716	0.06087	0.04057	0.03294	0.02679	0.008664	0.002643	0.01899	0.02753	0.04323	0.09481	0.1104	SAS	NA	0&1	0&1	NA	NA	NA	NA	NA	NA	NA	NA	NA	NA	NA	NA	NA	1.735	0.057195	NA	NA	NA	NA	NA	NA	NA	NA	NA	NA	NA	NA	NA	NA	NA	NA	NA	-2.01	NA	NA	NA	NA	NA	NA	NA	NA	NA	NA	NA	NA	NA	NA	NA	NA	0.0001884	0.0001237	C	NA	NA	NA	NA	0.978	NA	NA	NA	NA	-0.751728	NA	NA
chr8	17885444	chr8_17885444_T_G	T	G	3291410	G	intron_variant	MODIFIER	FGL1	ENSG00000104760	Transcript	ENST00000427924	protein_coding	ENST00000427924.5:c.63+48A>C	NA	NA	NA	NA	NA	NA	rs2073563&COSV67712580	1	NA	-1	NA	SNV	HGNC	HGNC:3695	YES	NM_004467.4	NA	1	P1	CCDS6004.1	ENSP00000401952	Q08830.176	NA	UPI0000169E8B	NA	NA	NA	NA	NA	NA	NA	0.1304	0.2912	0.1455	0.0704	0.0398	0.0573	0.07419	0.2643	0.1563	0.09435	0.07054	0.05744	0.02871	0.0603	0.06623	0.1078	0.2626	0.006579	0.1119	0.08876	0.06942	0.06041	0.05696	0.02905	0.09265	0.06628	0.2912	AFR	NA	0&1	0&1	NA	NA	NA	NA	NA	NA	NA	NA	NA	NA	NA	NA	NA	14.12	1.26361	NA	NA	NA	NA	NA	NA	NA	NA	NA	NA	NA	NA	NA	NA	NA	NA	NA	1.84	NA	NA	NA	NA	NA	42	-36	48	49	0	0	0	0	FGL1	NA	NA	0.00017	0.0002038	T	NA	NA	NA	NA	0.969	NA	NA	NA	NA	NA	NA	NA
chr8	17885444	chr8_17885444_T_G	T	G	3291410	G	intron_variant	MODIFIER	FGL1	ENSG00000104760	Transcript	ENST00000427924	protein_coding	ENST00000427924.5:c.63+48A>C	NA	NA	NA	NA	NA	NA	rs2073563&COSV67712580	1	NA	-1	NA	SNV	HGNC	HGNC:3695	YES	NM_004467.4	NA	1	P1	CCDS6004.1	ENSP00000401952	Q08830.176	NA	UPI0000169E8B	NA	NA	NA	NA	NA	NA	NA	0.1304	0.2912	0.1455	0.0704	0.0398	0.0573	0.07419	0.2643	0.1563	0.09435	0.07054	0.05744	0.02871	0.0603	0.06623	0.1078	0.2626	0.006579	0.1119	0.08876	0.06942	0.06041	0.05696	0.02905	0.09265	0.06628	0.2912	AFR	NA	0&1	0&1	NA	NA	NA	NA	NA	NA	NA	NA	NA	NA	NA	NA	NA	14.12	1.26361	NA	NA	NA	NA	NA	NA	NA	NA	NA	NA	NA	NA	NA	NA	NA	NA	NA	1.84	NA	NA	NA	NA	NA	42	-36	48	49	0	0	0	0	FGL1	NA	NA	0.00017	0.0002038	T	NA	NA	NA	NA	0.969	NA	NA	NA	NA	NA	NA	NA
chrX	101407915	chrX_101407915_C_T	C	T	11500400	CSQ=T	5_prime_UTR_variant	MODIFIER	GLA	ENSG00000102393	Transcript	ENST00000218516	protein_coding	ENST00000218516.4:c.-12G>A	NA	11	NA	NA	NA	NA	rs3027585&COSV54509333	1	NA	-1	NA	SNV	HGNC	HGNC:4296	YES	NM_000169.3	NA	1	P1	CCDS14484.1	ENSP00000218516	P06280.238	Q53Y83.139	UPI0000033A30	NA	1	NA	NA	NA	NA	NA	0.0988	0.1655	0.1164	0.0458	0.0235	0.1295	0.06066	0.1404	0.1343	0.01311	0.03981	0.01013	0.0288	0.0531	0.1145	0.0658	0.1417	0.01164	0.08951	0.008689	0.03769	0.007173	0.03347	0.02706	0.06929	0.1168	0.1655	AFR	benign&likely_benign&benign/likely_benign	0&1	1&1	25741868&24033266&23757202&21683120&24829596&25772321&32512878&34118938	NA	NA	NA	NA	NA	NA	NA	0	1	0	NA	NA	2.806	0.171614	NA	NA	NA	NA	NA	NA	NA	NA	NA	NA	NA	NA	NA	NA	NA	NA	Hypertrophic_cardiomyopathy&ClinVar:_phenotype_not_specified&FABRY_DISEASE	-4.85	NA	NA	NA	NA	NA	-18	-1	-5	1	0	0	0	0	GLA	NA	NA	NA	NA	T	NA	NA	NA	NA	NA	NA	NA	NA	NA	NA	NA	NA
chrX	101407915	chrX_101407915_C_T	C	T	11500400	T	upstream_gene_variant	MODIFIER	HNRNPH2	ENSG00000126945	Transcript	ENST00000316594	protein_coding	NA	NA	NA	NA	NA	NA	NA	rs3027585&COSV54509333	1	307	1	NA	SNV	HGNC	HGNC:5042	YES	NM_019597.5	NA	1	P1	CCDS14485.1	ENSP00000361927	P55795.228	A0A384MDT2.23	UPI0000134537	NA	1	NA	NA	NA	NA	NA	0.0988	0.1655	0.1164	0.0458	0.0235	0.1295	0.06066	0.1404	0.1343	0.01311	0.03981	0.01013	0.0288	0.0531	0.1145	0.0658	0.1417	0.01164	0.08951	0.008689	0.03769	0.007173	0.03347	0.02706	0.06929	0.1168	0.1655	AFR	benign&likely_benign&benign/likely_benign	0&1	1&1	25741868&24033266&23757202&21683120&24829596&25772321&32512878&34118938	NA	NA	NA	NA	NA	NA	NA	NA	NA	NA	NA	NA	2.806	0.171614	NA	NA	NA	NA	NA	NA	NA	NA	NA	NA	NA	NA	NA	NA	NA	NA	FABRY_DISEASE&Hypertrophic_cardiomyopathy&ClinVar:_phenotype_not_specified	-4.85	NA	NA	NA	NA	NA	-18	-1	-5	1	0	0	0	0	GLA	NA	NA	NA	NA	T	NA	NA	NA	NA	0.111	NA	NA	NA	NA	NA	NA	NA
chr3	50381116	chr3_50381116_G_T	G	T	2724540	T	synonymous_variant	LOW	CACNA2D2	ENSG00000007402	Transcript	ENST00000424201	protein_coding	ENST00000424201.7:c.663C>A	ENSP00000390329.2:p.Ile221%3D	874	663	221	I	atC/atA	rs56287038&COSV56561462	1	NA	-1	NA	SNV	HGNC	HGNC:1400	YES	NM_006030.4	NA	1	P4	CCDS33763.1	ENSP00000390329	Q9NY47.154	NA	UPI000006D8FC	Q9NY47-2	1	NA	NA	NA	NA	NA	0.1172	0.3517	0.0562	0	0.0318	0.0521	0.05068	0.3092	0.03592	0.1376	0.0001631	0.005546	0.02881	0.05597	0.0439	0.1061	0.3013	0.001096	0.0618	0.1241	0.0001935	0.004058	0.1487	0.02639	0.09866	0.04668	0.3517	AFR	benign	0&1	1&1	NA	NA	NA	NA	NA	NA	NA	NA	NA	NA	NA	NA	NA	12.58	1.08133	NA	NA	NA	NA	NA	NA	NA	NA	NA	NA	NA	NA	NA	NA	NA	NA	NA	-1.07	NA	NA	NA	NA	NA	-23	10	45	-10	0.24	0.02	0	0	CACNA2D2	NA	NA	0.0002289	0.0002403	G	NA	NA	NA	NA	0.56	NA	NA	NA	NA	NA	NA	NA
chr3	50381116	chr3_50381116_G_T	G	T	2724540	T	synonymous_variant	LOW	CACNA2D2	ENSG00000007402	Transcript	ENST00000424201	protein_coding	ENST00000424201.7:c.663C>A	ENSP00000390329.2:p.Ile221%3D	874	663	221	I	atC/atA	rs56287038&COSV56561462	1	NA	-1	NA	SNV	HGNC	HGNC:1400	YES	NM_006030.4	NA	1	P4	CCDS33763.1	ENSP00000390329	Q9NY47.154	NA	UPI000006D8FC	Q9NY47-2	1	NA	NA	NA	NA	NA	0.1172	0.3517	0.0562	0	0.0318	0.0521	0.05068	0.3092	0.03592	0.1376	0.0001631	0.005546	0.02881	0.05597	0.0439	0.1061	0.3013	0.001096	0.0618	0.1241	0.0001935	0.004058	0.1487	0.02639	0.09866	0.04668	0.3517	AFR	benign	0&1	1&1	NA	NA	NA	NA	NA	NA	NA	NA	NA	NA	NA	NA	NA	12.58	1.08133	NA	NA	NA	NA	NA	NA	NA	NA	NA	NA	NA	NA	NA	NA	NA	NA	NA	-1.07	NA	NA	NA	NA	NA	-23	10	45	-10	0.24	0.02	0	0	CACNA2D2	NA	NA	0.0002289	0.0002403	G	NA	NA	NA	NA	0.56	NA	NA	NA	NA	NA	NA	NA
chr8	18014054	chr8_18014054_G_C	G	C	3219610	CSQ=C	intron_variant	MODIFIER	PCM1	ENSG00000078674	Transcript	ENST00000325083	protein_coding	ENST00000325083.13:c.5584+18G>C	NA	NA	NA	NA	NA	NA	rs73666809&COSV59584986	1	NA	1	NA	SNV	HGNC	HGNC:8727	YES	NM_006197.4	NA	1	P2	CCDS47812.1	ENSP00000327077	Q15154.177	NA	UPI0000210A25	NA	1	NA	NA	NA	NA	NA	0.0982	0.1868	0.1398	0.0635	0.0378	0.047	0.06637	0.1676	0.1572	0.1063	0.06732	0.06086	0.02887	0.06076	0.06724	0.07724	0.1621	0.007692	0.09723	0.09555	0.06421	0.06255	0.05484	0.02717	0.06908	0.06216	0.1868	AFR	NA	0&1	0&1	NA	NA	NA	NA	NA	NA	NA	NA	NA	NA	NA	NA	NA	0.096	-0.543821	NA	NA	NA	NA	NA	NA	NA	NA	NA	NA	NA	NA	NA	NA	NA	NA	NA	-2.37	NA	NA	NA	NA	NA	-32	-18	-18	-5	0	0	0	0	PCM1	NA	NA	-0.001579	-0.001337	G	ENSG00000078674	pericentriolar_material_1	PCM1	0.561765	0.819	NA	NA	NA	NA	NA	NA	NA
chr8	18014054	chr8_18014054_G_C	G	C	3219610	CSQ=C	intron_variant	MODIFIER	PCM1	ENSG00000078674	Transcript	ENST00000325083	protein_coding	ENST00000325083.13:c.5584+18G>C	NA	NA	NA	NA	NA	NA	rs73666809&COSV59584986	1	NA	1	NA	SNV	HGNC	HGNC:8727	YES	NM_006197.4	NA	1	P2	CCDS47812.1	ENSP00000327077	Q15154.177	NA	UPI0000210A25	NA	1	NA	NA	NA	NA	NA	0.0982	0.1868	0.1398	0.0635	0.0378	0.047	0.06637	0.1676	0.1572	0.1063	0.06732	0.06086	0.02887	0.06076	0.06724	0.07724	0.1621	0.007692	0.09723	0.09555	0.06421	0.06255	0.05484	0.02717	0.06908	0.06216	0.1868	AFR	NA	0&1	0&1	NA	NA	NA	NA	NA	NA	NA	NA	NA	NA	NA	NA	NA	0.096	-0.543821	NA	NA	NA	NA	NA	NA	NA	NA	NA	NA	NA	NA	NA	NA	NA	NA	NA	-2.37	NA	NA	NA	NA	NA	-32	-18	-18	-5	0	0	0	0	PCM1	NA	NA	-0.001579	-0.001337	G	ENSG00000078674	pericentriolar_material_1	PCM1	0.561765	0.819	NA	NA	NA	NA	NA	NA	NA
chr3	50219957	chr3_50219957_G_A	G	A	4442340	A	synonymous_variant	LOW	SLC38A3	ENSG00000188338	Transcript	ENST00000614032	protein_coding	ENST00000614032.5:c.1383G>A	ENSP00000481301.1:p.Glu461%3D	1512	1383	461	E	gaG/gaA	rs35742391&COSV68844197	1	NA	1	NA	SNV	HGNC	HGNC:18044	YES	NM_006841.6	NA	1	P1	CCDS74940.1	ENSP00000481301	Q99624.171	NA	UPI000004F5E7	NA	1	NA	NA	NA	NA	NA	0.116	0.3495	0.0576	0	0.0298	0.0501	0.04951	0.3029	0.03681	0.1386	0.0001117	0.005594	0.02888	0.05674	0.04394	0.1043	0.2944	0.001096	0.06138	0.125	0.0001923	0.00414	0.1361	0.02637	0.09943	0.04638	0.3495	AFR	NA	0&1	0&1	NA	NA	NA	NA	NA	NA	NA	NA	NA	NA	NA	NA	NA	4.919	0.35481	NA	NA	NA	NA	NA	NA	NA	NA	NA	NA	NA	NA	NA	NA	NA	NA	NA	-3.68	NA	NA	NA	NA	NA	-2	1	48	27	0	0	0	0	SLC38A3	NA	NA	-0.0002508	-0.0001273	G	NA	NA	NA	NA	NA	NA	NA	NA	NA	NA	NA	NA
chr3	50219957	chr3_50219957_G_A	G	A	4442340	A	synonymous_variant	LOW	SLC38A3	ENSG00000188338	Transcript	ENST00000614032	protein_coding	ENST00000614032.5:c.1383G>A	ENSP00000481301.1:p.Glu461%3D	1512	1383	461	E	gaG/gaA	rs35742391&COSV68844197	1	NA	1	NA	SNV	HGNC	HGNC:18044	YES	NM_006841.6	NA	1	P1	CCDS74940.1	ENSP00000481301	Q99624.171	NA	UPI000004F5E7	NA	1	NA	NA	NA	NA	NA	0.116	0.3495	0.0576	0	0.0298	0.0501	0.04951	0.3029	0.03681	0.1386	0.0001117	0.005594	0.02888	0.05674	0.04394	0.1043	0.2944	0.001096	0.06138	0.125	0.0001923	0.00414	0.1361	0.02637	0.09943	0.04638	0.3495	AFR	NA	0&1	0&1	NA	NA	NA	NA	NA	NA	NA	NA	NA	NA	NA	NA	NA	4.919	0.35481	NA	NA	NA	NA	NA	NA	NA	NA	NA	NA	NA	NA	NA	NA	NA	NA	NA	-3.68	NA	NA	NA	NA	NA	-2	1	48	27	0	0	0	0	SLC38A3	NA	NA	-0.0002508	-0.0001273	G	NA	NA	NA	NA	NA	NA	NA	NA	NA	NA	NA	NA
chr6	36871822	chr6_36871822_C_G	C	G	816588	G	missense_variant	MODERATE	PPIL1	ENSG00000137168	Transcript	ENST00000373699	protein_coding	ENST00000373699.6:c.107G>C	ENSP00000362803.5:p.Cys36Ser	138	107	36	C/S	tGt/tCt	rs12194408&COSV106520823	1	NA	-1	NA	SNV	HGNC	HGNC:9260	YES	NM_016059.5	NA	1	P1	CCDS4826.1	ENSP00000362803	Q9Y3C6.200	A0A024RCX8.57	UPI000004C600	NA	1	deleterious_low_confidence(0)	NA	PDB-ENSP_mappings:1xwn.A&PDB-ENSP_mappings:2k7n.A&PDB-ENSP_mappings:2x7k.A&PDB-ENSP_mappings:5mqf.V&PDB-ENSP_mappings:5xjc.S&PDB-ENSP_mappings:5yzg.S&PDB-ENSP_mappings:5z56.S&PDB-ENSP_mappings:5z57.S&PDB-ENSP_mappings:6ff4.V&PDB-ENSP_mappings:6ff7.V&PDB-ENSP_mappings:6icz.S&PDB-ENSP_mappings:6id0.S&PDB-ENSP_mappings:6id1.S&PDB-ENSP_mappings:6qdv.i&PDB-ENSP_mappings:6zym.V&PDB-ENSP_mappings:7w59.S&PDB-ENSP_mappings:7w5a.S&PDB-ENSP_mappings:7w5b.S	NA	NA	0.0098	0.0008	0.0159	0	0.0278	0.0092	0.0196	0.004708	0.01102	0.01583	0.0003855	0.01989	0.0291	0.02309	0.01344	0.01947	0.004464	0.06689	0.01938	0.01382	0	0.02018	0.03797	0.03003	0.01866	0.01346	0.06689	gnomADg_AMI	NA	0&1	1&1	31142279&29875488&34648354	NA	NA	NA	NA	NA	NA	loss/donor/36871822-36871823/Medium/1.913476	NA	NA	NA	NA	NA	26.1	3.84989	P	0.74659	0.7407	ENST00000373699	D	D&D	P	P	D	0.93351	0.875551	D	Q9Y3C6	YES	29875488	0.7	Blood_protein_levels	3.84	NA	NA	NA	NA	0.257	50	28	-29	1	0	0	0	0.02	PPIL1	NA	NA	-4.65e-05	-2.134e-05	C	NA	NA	NA	NA	0.67	0.930418	0.930418	0.954057	0.954057	-0.430175	likely_pathogenic	0.7407
chr10	104279332	chr10_104279332_A_C	A	C	2916100	CSQ=C	intron_variant	MODIFIER	GSTO2	ENSG00000065621	Transcript	ENST00000338595	protein_coding	ENST00000338595.7:c.367-38A>C	NA	NA	NA	NA	NA	NA	rs12783850	1	NA	1	NA	SNV	HGNC	HGNC:23064	YES	NM_183239.2	NA	1	P1	CCDS7556.1	ENSP00000345023	Q9H4Y5.181	NA	UPI000004D293	Q9H4Y5-1	NA	NA	NA	NA	NA	NA	0.0226	0.0015	0.0115	0	0.0328	0.0716	0.02705	0.005446	0.01182	0.04966	5.475e-05	0.007788	0.02911	0.02622	0.07099	0.01993	0.005138	0.001096	0.018	0.04637	0	0.008382	0.01899	0.0281	0.02203	0.0685	0.0716	SAS	NA	NA	NA	NA	NA	NA	NA	NA	NA	NA	NA	NA	NA	NA	NA	NA	2.044	0.094642	NA	NA	NA	NA	NA	NA	NA	NA	NA	NA	NA	NA	NA	NA	NA	NA	NA	-4.58	NA	NA	NA	NA	NA	6	-24	38	37	0	0.08	0	0	GSTO2	NA	NA	0.0003934	0.0002023	A	ENSG00000148834&ENSG00000065621	glutathione_S-transferase_omega_1&glutathione_S-transferase_omega_2	GSTO1&GSTO2	0.5511149764060974&0.6231406927108765	0.641	NA	NA	NA	NA	NA	NA	NA
chr9	128705690	chr9_128705690_G_A	G	A	6326180	CSQ=A	intron_variant	MODIFIER	PKN3	ENSG00000160447	Transcript	ENST00000291906	protein_coding	ENST00000291906.5:c.266-44G>A	NA	NA	NA	NA	NA	NA	rs56408416&COSV52580053	1	NA	1	NA	SNV	HGNC	HGNC:17999	YES	NM_013355.5	NA	1	P1	CCDS6908.1	ENSP00000291906	Q6P5Z2.179	A0A024R8D6.68	UPI000013E087	NA	NA	NA	NA	NA	NA	NA	0.023	0.0015	0.013	0.001	0.0249	0.0798	0.02549	0.004273	0.01259	0.02088	0.001396	0.009033	0.02913	0.02842	0.06285	0.01965	0.005771	0.03407	0.01643	0.01816	0.002309	0.00847	0.0538	0.02817	0.02197	0.0674	0.0798	SAS	NA	0&1	0&1	NA	NA	NA	NA	NA	NA	NA	NA	NA	NA	NA	NA	NA	1.242	-0.015331	NA	NA	NA	NA	NA	NA	NA	NA	NA	NA	NA	NA	NA	NA	NA	NA	NA	-1.34	NA	NA	NA	NA	NA	44	-39	-10	7	0.04	0.03	0	0	PKN3	NA	NA	1.51e-05	1.13e-05	G	NA	NA	NA	NA	NA	NA	NA	NA	NA	NA	NA	NA
chr3	53858803	chr3_53858803_T_C	T	C	463750	CSQ=C	missense_variant	MODERATE	IL17RB	ENSG00000056736	Transcript	ENST00000288167	protein_coding	ENST00000288167.8:c.832T>C	ENSP00000288167.3:p.Phe278Leu	853	832	278	F/L	Ttc/Ctc	rs2232346&COSV99071888	1	NA	1	NA	SNV	HGNC	HGNC:18015	YES	NM_018725.4	NA	1	P1	CCDS2874.1	ENSP00000288167	Q9NRM6.181	NA	UPI0000038A0B	Q9NRM6-1	NA	tolerated(0.64)	benign(0.017)	PDB-ENSP_mappings:7uwk.C&PDB-ENSP_mappings:7uwk.D&PDB-ENSP_mappings:7uwk.I&PDB-ENSP_mappings:7uwk.J&PDB-ENSP_mappings:7uwk.K&PDB-ENSP_mappings:7uwk.L&PDB-ENSP_mappings:7uwl.C&PDB-ENSP_mappings:7uwl.D	NA	NA	0.007	0.0023	0.0086	0	0.0249	0.001	0.01947	0.004184	0.01047	0.04029	0	0.01927	0.02916	0.02233	0.006175	0.0186	0.005308	0.003289	0.01218	0.04119	0	0.01979	0.02532	0.02944	0.01721	0.004562	0.04119	gnomADg_ASJ	NA	0&1	1&1	29554915&29875488&28110208	NA	NA	NA	NA	NA	NA	NA	NA	NA	NA	NA	NA	0.566	-0.179375	B&A	0.56185	0.3389&0.3441	ENST00000288167&ENST00000494338	N	N	B&.	B&.	T	0.17449	0.346793	T&T	Q9NRM6&C9IZN0	YES&.	29875488	0.7	Blood_protein_levels	-3.89	NA	NA	NA	NA	0.006	-8	15	15	-9	0	0	0.02	0	IL17RB	NA	NA	-0.0003068	-0.0003502	T	NA	NA	NA	NA	0.927	0.0232169	0.0232169	0.0197532	0.0197532	-0.779518	likely_benign	0.3389
chr3	53858803	chr3_53858803_T_C	T	C	463750	CSQ=C	missense_variant	MODERATE	IL17RB	ENSG00000056736	Transcript	ENST00000288167	protein_coding	ENST00000288167.8:c.832T>C	ENSP00000288167.3:p.Phe278Leu	853	832	278	F/L	Ttc/Ctc	rs2232346&COSV99071888	1	NA	1	NA	SNV	HGNC	HGNC:18015	YES	NM_018725.4	NA	1	P1	CCDS2874.1	ENSP00000288167	Q9NRM6.181	NA	UPI0000038A0B	Q9NRM6-1	NA	tolerated(0.64)	benign(0.017)	PDB-ENSP_mappings:7uwk.C&PDB-ENSP_mappings:7uwk.D&PDB-ENSP_mappings:7uwk.I&PDB-ENSP_mappings:7uwk.J&PDB-ENSP_mappings:7uwk.K&PDB-ENSP_mappings:7uwk.L&PDB-ENSP_mappings:7uwl.C&PDB-ENSP_mappings:7uwl.D	NA	NA	0.007	0.0023	0.0086	0	0.0249	0.001	0.01947	0.004184	0.01047	0.04029	0	0.01927	0.02916	0.02233	0.006175	0.0186	0.005308	0.003289	0.01218	0.04119	0	0.01979	0.02532	0.02944	0.01721	0.004562	0.04119	gnomADg_ASJ	NA	0&1	1&1	29554915&29875488&28110208	NA	NA	NA	NA	NA	NA	NA	NA	NA	NA	NA	NA	0.566	-0.179375	B&A	0.56185	0.3389&0.3441	ENST00000288167&ENST00000494338	N	N	B&.	B&.	T	0.17449	0.346793	T&T	Q9NRM6&C9IZN0	YES&.	29875488	0.7	Blood_protein_levels	-3.89	NA	NA	NA	NA	0.006	-8	15	15	-9	0	0	0.02	0	IL17RB	NA	NA	-0.0003068	-0.0003502	T	NA	NA	NA	NA	0.927	0.0232169	0.0232169	0.0197532	0.0197532	-0.779518	likely_benign	0.3389
chr16	87748716	chr16_87748716_G_C	G	C	1753900	CSQ=C	missense_variant	MODERATE	KLHDC4	ENSG00000104731	Transcript	ENST00000270583	protein_coding	ENST00000270583.10:c.463C>G	ENSP00000270583.4:p.Leu155Val	559	463	155	L/V	Ctc/Gtc	rs3751727&COSV54506181	1	NA	-1	NA	SNV	HGNC	HGNC:25272	YES	NM_017566.4	NA	1	P1	CCDS10963.1	ENSP00000270583	Q8TBB5.151	NA	UPI00000705D4	Q8TBB5-1	NA	deleterious(0.02)	probably_damaging(0.989)	NA	NA	NA	0.0256	0.0121	0.0101	0.0546	0.0278	0.0225	0.0256	0.01255	0.0124	0.0127	0.04202	0.0358	0.02919	0.02347	0.02172	0.02434	0.01257	0.1726	0.01481	0.01095	0.04333	0.02869	0.009494	0.03067	0.01775	0.02165	0.1726	gnomADg_AMI	NA	0&1	0&1	NA	NA	NA	NA	NA	NA	NA	NA	NA	NA	NA	NA	NA	26.4	3.90792	B&B&B&B	0.49845	0.2283&0.2182&0.2077&0.2639	ENST00000353170&ENST00000347925&ENST00000270583&ENST00000562261	D	D&D&D	D&D&D&.	D&D&D&.	T	0.61317	0.659353	D&D&D&D	Q8TBB5-2&Q8TBB5-3&Q8TBB5&H3BQH3	.&.&YES&.	NA	NA	NA	1.2	NA	NA	NA	NA	0.28	-27	3	-43	-38	0	0	0.01	0	KLHDC4	NA	NA	-0.0001141	-7.343e-05	G	NA	NA	NA	NA	0.957	0.749175	0.749175	0.819902	0.819902	-0.309704	likely_benign	0.2077
chr18	13055916	chr18_13055916_A_C	A	C	279038	C	missense_variant	MODERATE	CEP192	ENSG00000101639	Transcript	ENST00000506447	protein_coding	ENST00000506447.5:c.3326A>C	ENSP00000427550.1:p.Gln1109Pro	3406	3326	1109	Q/P	cAg/cCg	rs11080623&COSV99077629	1	NA	1	NA	SNV	HGNC	HGNC:25515	YES	NM_032142.4	NA	5	P1	CCDS32792.2	ENSP00000427550	Q8TEP8.150	NA	UPI0001B09235	Q8TEP8-3	NA	deleterious(0.04)	benign(0.029)	NA	NA	NA	0.0078	0.0008	0.0187	0	0.0239	0.001	0.0189	0.003692	0.01223	0.06161	0	0.006191	0.02919	0.01913	0.002586	0.01803	0.005425	0	0.02034	0.0545	0	0.00621	0.03797	0.02784	0.0196	0.001654	0.06161	gnomADe_ASJ	NA	0&1	0&1	30952955	NA	NA	NA	NA	NA	NA	NA	NA	NA	NA	NA	NA	16.23	1.5769	B&B&B	0.32709	0.1481&0.0872&0.1318	ENST00000589596&ENST00000506447&ENST00000325971	N	N&N&N	.&.&.	.&.&.	T	0.10529	0.300858	.&T&.	K7ELX0&Q8TEP8&A0A0A0MR42	.&YES&.	NA	NA	NA	-0.462	NA	NA	NA	NA	0.012	-34	2	-34	2	0.01	0.03	0	0	CEP192	NA	NA	0.001402	0.0008345	A	NA	NA	NA	NA	0.85	0.189279	0.189279	0.132287	0.132287	-0.592072	likely_benign	0.0872
chr6	31507107	chr6_31507107_G_A	G	A	26200800	CSQ=A	synonymous_variant	LOW	MICB	ENSG00000204516	Transcript	ENST00000252229	protein_coding	ENST00000252229.7:c.699G>A	ENSP00000252229.6:p.Arg233%3D	748	699	233	R	cgG/cgA	rs45627734	1	NA	1	NA	SNV	HGNC	HGNC:7091	YES	NM_005931.5	NA	1	P1	CCDS43449.1	ENSP00000252229	Q29980.176	A0A7D9H7X8.11	UPI0000457403	Q29980-1	NA	NA	NA	PDB-ENSP_mappings:1je6.A&PDB-ENSP_mappings:2wy3.A&PDB-ENSP_mappings:2wy3.C	NA	NA	0.0551	0.0008	0.0216	0.0665	0.0298	0.1667	0.04624	0.004585	0.01738	0.07167	0.0519	0.04306	0.02922	0.04672	0.1534	0.02802	0.005334	0.008772	0.02455	0.06772	0.06619	0.04097	0.03481	0.0274	0.03113	0.1465	0.1667	SAS	NA	NA	NA	27591811	NA	NA	NA	NA	NA	NA	NA	NA	NA	NA	NA	NA	1.716	0.054734	NA	NA	NA	NA	NA	NA	NA	NA	NA	NA	NA	NA	NA	NA	NA	NA	NA	0.167	NA	NA	NA	NA	NA	25	-21	1	30	0	0	0	0	MICB	NA	NA	-4.816e-05	-4.214e-05	G	NA	NA	NA	NA	0.84	NA	NA	NA	NA	NA	NA	NA
chr6	31888517	chr6_31888517_T_C	T	C	4618280	C	splice_polypyrimidine_tract_variant&intron_variant	LOW	EHMT2	ENSG00000204371	Transcript	ENST00000375537	protein_coding	ENST00000375537.9:c.1366-11A>G	NA	NA	NA	NA	NA	NA	rs35875104	1	NA	-1	NA	SNV	HGNC	HGNC:14129	YES	NM_006709.5	NA	1	NA	CCDS4725.1	ENSP00000364687	Q96KQ7.220	A0A024RCN9.67	UPI000013D085	Q96KQ7-1	NA	NA	NA	NA	NA	NA	0.0285	0.0295	0.013	0.0327	0.0368	0.0256	0.03	0.02738	0.02045	0.07016	0.03166	0.0338	0.02922	0.03673	0.02705	0.0296	0.027	0.01316	0.0182	0.06171	0.03363	0.03522	0.04747	0.03128	0.03014	0.02628	0.07016	gnomADe_ASJ	NA	NA	NA	31475028&33334325&29238036&36353205	NA	NA	NA	NA	NA	NA	NA	NA	NA	NA	NA	NA	0.947	-0.072195	NA	NA	NA	NA	NA	NA	NA	NA	NA	NA	NA	NA	NA	NA	29238036	0.01	NA	-3.39	NA	NA	NA	NA	NA	-18	-2	-9	-2	0.01	0.01	0	0	EHMT2	NA	NA	-0.0002596	-0.00011325	T	NA	NA	NA	NA	0.626	NA	NA	NA	NA	NA	NA	NA
chr1	204991317	chr1_204991317_A_G	A	G	3872490	CSQ=G	intron_variant	MODIFIER	NFASC	ENSG00000163531	Transcript	ENST00000339876	protein_coding	ENST00000339876.11:c.2782+11A>G	NA	NA	NA	NA	NA	NA	rs72753447	1	NA	1	NA	SNV	HGNC	HGNC:29866	YES	NM_001005388.3	NA	5	NA	CCDS53460.1	ENSP00000344786	O94856.196	NA	UPI0000237208	O94856-9	1	NA	NA	NA	NA	NA	0.0168	0.0061	0.0259	0	0.0159	0.0429	0.02715	0.007883	0.01609	0.05763	0.0005076	0.01224	0.02925	0.03228	0.05675	0.02204	0.01021	0.006579	0.02508	0.05559	0.001157	0.01158	0.09177	0.02788	0.02823	0.04867	0.09177	gnomADg_MID	NA	NA	NA	NA	NA	NA	NA	NA	NA	NA	NA	NA	NA	NA	NA	NA	18.41	1.8894	NA	NA	NA	NA	NA	NA	NA	NA	NA	NA	NA	NA	NA	NA	NA	NA	NA	0.675	NA	NA	NA	NA	NA	-10	2	-11	9	0.04	0	0.04	0.01	NFASC	NA	NA	-0.008995	-0.00433	A	NA	NA	NA	NA	0.529	NA	NA	NA	NA	NA	NA	NA
chr6	31656096	chr6_31656096_G_A	G	A	6665120	A	downstream_gene_variant	MODIFIER	C6orf47	ENSG00000204439	Transcript	ENST00000375911	protein_coding	NA	NA	NA	NA	NA	NA	NA	rs805264&COSV52990956	1	2202	-1	NA	SNV	HGNC	HGNC:19076	YES	NM_021184.4	NA	NA	P1	CCDS34399.1	ENSP00000365076	O95873.152	A0A1U9X7F2.23	UPI000014109C	NA	NA	NA	NA	NA	NA	NA	0.0925	0.1498	0.0576	0.1369	0.0318	0.0562	0.05081	0.1445	0.05309	0.0498	0.1441	0.004476	0.02932	0.05434	0.05512	0.06604	0.1385	0.01645	0.06153	0.0502	0.1313	0.005837	0.1139	0.02887	0.0728	0.05994	0.1498	AFR	NA	0&1	0&1	17557255&19932739&21390319&28476116&28927745&34093440&15172102	NA	NA	NA	NA	NA	NA	NA	NA	NA	NA	NA	NA	10.45	0.901138	NA	NA	NA	NA	NA	NA	NA	NA	NA	NA	NA	NA	NA	NA	NA	NA	NA	-0.356	NA	NA	NA	NA	NA	2	-16	-4	-16	0	0	0	0.09	APOM	NA	NA	-1.11e-05	-1.22e-05	G	NA	NA	NA	NA	0.583	NA	NA	NA	NA	NA	NA	NA
chr6	31656096	chr6_31656096_G_A	G	A	6665120	A	intron_variant	MODIFIER	APOM	ENSG00000204444	Transcript	ENST00000375916	protein_coding	ENST00000375916.4:c.114+16G>A	NA	NA	NA	NA	NA	NA	rs805264&COSV52990956	1	NA	1	NA	SNV	HGNC	HGNC:13916	YES	NM_019101.3	NA	1	P1	CCDS4710.1	ENSP00000365081	O95445.188	NA	UPI00000369DE	O95445-1	NA	NA	NA	NA	NA	NA	0.0925	0.1498	0.0576	0.1369	0.0318	0.0562	0.05081	0.1445	0.05309	0.0498	0.1441	0.004476	0.02932	0.05434	0.05512	0.06604	0.1385	0.01645	0.06153	0.0502	0.1313	0.005837	0.1139	0.02887	0.0728	0.05994	0.1498	AFR	NA	0&1	0&1	17557255&19932739&21390319&28476116&28927745&34093440&15172102	NA	NA	NA	NA	NA	NA	NA	NA	NA	NA	NA	NA	10.45	0.901138	NA	NA	NA	NA	NA	NA	NA	NA	NA	NA	NA	NA	NA	NA	NA	NA	NA	-0.356	NA	NA	NA	NA	NA	2	-16	-4	-16	0	0	0	0.09	APOM	NA	NA	-1.11e-05	-1.22e-05	G	NA	NA	NA	NA	0.473	NA	NA	NA	NA	NA	NA	NA
chr6	31656096	chr6_31656096_G_A	G	A	6665120	A	upstream_gene_variant	MODIFIER	BAG6	ENSG00000204463	Transcript	ENST00000676615	protein_coding	NA	NA	NA	NA	NA	NA	NA	rs805264&COSV52990956	1	3435	-1	NA	SNV	HGNC	HGNC:13919	YES	NM_001387994.1	NA	NA	A2	CCDS93882.1	ENSP00000502941	P46379.209	NA	UPI0000470C5B	P46379-3	NA	NA	NA	NA	NA	NA	0.0925	0.1498	0.0576	0.1369	0.0318	0.0562	0.05081	0.1445	0.05309	0.0498	0.1441	0.004476	0.02932	0.05434	0.05512	0.06604	0.1385	0.01645	0.06153	0.0502	0.1313	0.005837	0.1139	0.02887	0.0728	0.05994	0.1498	AFR	NA	0&1	0&1	17557255&19932739&21390319&28476116&28927745&34093440&15172102	NA	NA	NA	NA	NA	NA	NA	NA	NA	NA	NA	NA	10.45	0.901138	NA	NA	NA	NA	NA	NA	NA	NA	NA	NA	NA	NA	NA	NA	NA	NA	NA	-0.356	NA	NA	NA	NA	NA	2	-16	-4	-16	0	0	0	0.09	APOM	NA	NA	-1.11e-05	-1.22e-05	G	NA	NA	NA	NA	NA	NA	NA	NA	NA	NA	NA	NA
chr6	31656096	chr6_31656096_G_A	G	A	6665120	A	downstream_gene_variant	MODIFIER	C6orf47	ENSG00000204439	Transcript	ENST00000375911	protein_coding	NA	NA	NA	NA	NA	NA	NA	rs805264&COSV52990956	1	2202	-1	NA	SNV	HGNC	HGNC:19076	YES	NM_021184.4	NA	NA	P1	CCDS34399.1	ENSP00000365076	O95873.152	A0A1U9X7F2.23	UPI000014109C	NA	NA	NA	NA	NA	NA	NA	0.0925	0.1498	0.0576	0.1369	0.0318	0.0562	0.05081	0.1445	0.05309	0.0498	0.1441	0.004476	0.02932	0.05434	0.05512	0.06604	0.1385	0.01645	0.06153	0.0502	0.1313	0.005837	0.1139	0.02887	0.0728	0.05994	0.1498	AFR	NA	0&1	0&1	17557255&19932739&21390319&28476116&28927745&34093440&15172102	NA	NA	NA	NA	NA	NA	NA	NA	NA	NA	NA	NA	10.45	0.901138	NA	NA	NA	NA	NA	NA	NA	NA	NA	NA	NA	NA	NA	NA	NA	NA	NA	-0.356	NA	NA	NA	NA	NA	2	-16	-4	-16	0	0	0	0.09	APOM	NA	NA	-1.11e-05	-1.22e-05	G	NA	NA	NA	NA	0.583	NA	NA	NA	NA	NA	NA	NA
chr6	31656096	chr6_31656096_G_A	G	A	6665120	A	intron_variant	MODIFIER	APOM	ENSG00000204444	Transcript	ENST00000375916	protein_coding	ENST00000375916.4:c.114+16G>A	NA	NA	NA	NA	NA	NA	rs805264&COSV52990956	1	NA	1	NA	SNV	HGNC	HGNC:13916	YES	NM_019101.3	NA	1	P1	CCDS4710.1	ENSP00000365081	O95445.188	NA	UPI00000369DE	O95445-1	NA	NA	NA	NA	NA	NA	0.0925	0.1498	0.0576	0.1369	0.0318	0.0562	0.05081	0.1445	0.05309	0.0498	0.1441	0.004476	0.02932	0.05434	0.05512	0.06604	0.1385	0.01645	0.06153	0.0502	0.1313	0.005837	0.1139	0.02887	0.0728	0.05994	0.1498	AFR	NA	0&1	0&1	17557255&19932739&21390319&28476116&28927745&34093440&15172102	NA	NA	NA	NA	NA	NA	NA	NA	NA	NA	NA	NA	10.45	0.901138	NA	NA	NA	NA	NA	NA	NA	NA	NA	NA	NA	NA	NA	NA	NA	NA	NA	-0.356	NA	NA	NA	NA	NA	2	-16	-4	-16	0	0	0	0.09	APOM	NA	NA	-1.11e-05	-1.22e-05	G	NA	NA	NA	NA	0.473	NA	NA	NA	NA	NA	NA	NA
chr6	31656096	chr6_31656096_G_A	G	A	6665120	A	upstream_gene_variant	MODIFIER	BAG6	ENSG00000204463	Transcript	ENST00000676615	protein_coding	NA	NA	NA	NA	NA	NA	NA	rs805264&COSV52990956	1	3435	-1	NA	SNV	HGNC	HGNC:13919	YES	NM_001387994.1	NA	NA	A2	CCDS93882.1	ENSP00000502941	P46379.209	NA	UPI0000470C5B	P46379-3	NA	NA	NA	NA	NA	NA	0.0925	0.1498	0.0576	0.1369	0.0318	0.0562	0.05081	0.1445	0.05309	0.0498	0.1441	0.004476	0.02932	0.05434	0.05512	0.06604	0.1385	0.01645	0.06153	0.0502	0.1313	0.005837	0.1139	0.02887	0.0728	0.05994	0.1498	AFR	NA	0&1	0&1	17557255&19932739&21390319&28476116&28927745&34093440&15172102	NA	NA	NA	NA	NA	NA	NA	NA	NA	NA	NA	NA	10.45	0.901138	NA	NA	NA	NA	NA	NA	NA	NA	NA	NA	NA	NA	NA	NA	NA	NA	NA	-0.356	NA	NA	NA	NA	NA	2	-16	-4	-16	0	0	0	0.09	APOM	NA	NA	-1.11e-05	-1.22e-05	G	NA	NA	NA	NA	NA	NA	NA	NA	NA	NA	NA	NA
chr18	45998878	chr18_45998878_T_C	T	C	1454190	CSQ=C	intron_variant	MODIFIER	PSTPIP2	ENSG00000152229	Transcript	ENST00000409746	protein_coding	ENST00000409746.5:c.517-39A>G	NA	NA	NA	NA	NA	NA	rs73438238	1	NA	-1	NA	SNV	HGNC	HGNC:9581	YES	NM_024430.4	NA	1	P1	CCDS32820.2	ENSP00000387261	Q9H939.163	A0A0S2Z4R2.52	UPI0000035DB3	Q9H939-1	NA	NA	NA	NA	NA	NA	0.0575	0.1611	0.0389	0.0069	0.0249	0.0164	0.03428	0.1586	0.01805	0.05616	0.001645	0.03633	0.02934	0.03338	0.01701	0.06246	0.1539	0.001099	0.03051	0.05559	0.004817	0.04089	0.03797	0.02639	0.05843	0.01933	0.1611	AFR	NA	NA	NA	NA	NA	NA	NA	NA	NA	NA	NA	NA	NA	NA	NA	NA	5.88	0.441304	NA	NA	NA	NA	NA	NA	NA	NA	NA	NA	NA	NA	NA	NA	NA	NA	NA	0.595	NA	NA	NA	NA	NA	-1	-39	-39	-44	0.01	0.01	0	0	PSTPIP2	NA	NA	-5.186e-05	-6.723e-05	T	NA	NA	NA	NA	0.63	NA	NA	NA	NA	NA	NA	NA
chr6	31690147	chr6_31690147_G_A	G	A	7909850	CSQ=A	intron_variant	MODIFIER	ABHD16A	ENSG00000204427	Transcript	ENST00000395952	protein_coding	ENST00000395952.8:c.908-20C>T	NA	NA	NA	NA	NA	NA	rs805283&COSV65451739	1	NA	-1	NA	SNV	HGNC	HGNC:13921	YES	NM_021160.3	NA	1	P1	CCDS4713.1	ENSP00000379282	O95870.187	A0A1U9X777.34	UPI00001267A2	O95870-1	1	NA	NA	NA	NA	NA	0.1188	0.2224	0.0865	0.1478	0.0348	0.0583	0.05659	0.1999	0.06811	0.04972	0.1444	0.003562	0.02938	0.04967	0.05513	0.08616	0.2008	0.01645	0.07704	0.05049	0.1376	0.004707	0.1392	0.03115	0.09599	0.06245	0.2224	AFR	NA	0&1	0&1	NA	NA	NA	NA	NA	NA	NA	NA	NA	NA	NA	NA	NA	8.393	0.693267	NA	NA	NA	NA	NA	NA	NA	NA	NA	NA	NA	NA	NA	NA	NA	NA	NA	-0.094	NA	NA	NA	NA	NA	3	38	11	3	0	0.02	0	0	ABHD16A	NA	NA	-0.002558	-0.0003033	G	NA	NA	NA	NA	NA	NA	NA	NA	NA	NA	NA	NA
chr6	31690147	chr6_31690147_G_A	G	A	7909850	CSQ=A	intron_variant	MODIFIER	ABHD16A	ENSG00000204427	Transcript	ENST00000395952	protein_coding	ENST00000395952.8:c.908-20C>T	NA	NA	NA	NA	NA	NA	rs805283&COSV65451739	1	NA	-1	NA	SNV	HGNC	HGNC:13921	YES	NM_021160.3	NA	1	P1	CCDS4713.1	ENSP00000379282	O95870.187	A0A1U9X777.34	UPI00001267A2	O95870-1	1	NA	NA	NA	NA	NA	0.1188	0.2224	0.0865	0.1478	0.0348	0.0583	0.05659	0.1999	0.06811	0.04972	0.1444	0.003562	0.02938	0.04967	0.05513	0.08616	0.2008	0.01645	0.07704	0.05049	0.1376	0.004707	0.1392	0.03115	0.09599	0.06245	0.2224	AFR	NA	0&1	0&1	NA	NA	NA	NA	NA	NA	NA	NA	NA	NA	NA	NA	NA	8.393	0.693267	NA	NA	NA	NA	NA	NA	NA	NA	NA	NA	NA	NA	NA	NA	NA	NA	NA	-0.094	NA	NA	NA	NA	NA	3	38	11	3	0	0.02	0	0	ABHD16A	NA	NA	-0.002558	-0.0003033	G	NA	NA	NA	NA	NA	NA	NA	NA	NA	NA	NA	NA
chr19	40741002	chr19_40741002_C_T	C	T	1496100	CSQ=T	downstream_gene_variant	MODIFIER	ITPKC	ENSG00000086544	Transcript	ENST00000263370	protein_coding	NA	NA	NA	NA	NA	NA	NA	rs62621363	1	142	1	NA	SNV	HGNC	HGNC:14897	YES	NM_025194.3	NA	1	P1	CCDS12563.1	ENSP00000263370	Q96DU7.155	A0A024R0N8.65	UPI000006E1AC	NA	NA	NA	NA	NA	NA	NA	0.013	0	0.0202	0	0.0358	0.0153	0.02759	0	NA	NA	0	0	0.02941	0	NA	0.01935	0.005236	0	0.01908	0.03197	0.0001927	0.02677	0.006329	0.02818	0.02053	0.01614	0.0358	EUR	NA	NA	NA	NA	NA	NA	NA	NA	NA	NA	NA	NA	NA	NA	NA	NA	6.097	0.461488	NA	NA	NA	NA	NA	NA	NA	NA	NA	NA	NA	NA	NA	NA	NA	NA	NA	-2.24	NA	NA	NA	NA	NA	-6	6	20	-23	0	0.04	0	0	C19orf54	NA	NA	-8.12e-05	-6.29e-05	C	NA	NA	NA	NA	0.176	NA	NA	NA	NA	-0.741934	NA	NA
chr19	40741002	chr19_40741002_C_T	C	T	1496100	T	3_prime_UTR_variant	MODIFIER	ACTMAP	ENSG00000188493	Transcript	ENST00000378313	protein_coding	ENST00000378313.7:c.*1431G>A	NA	3161	NA	NA	NA	NA	rs62621363	1	NA	-1	NA	SNV	HGNC	HGNC:24758	YES	NM_198476.5	NA	2	P1	CCDS12564.2	ENSP00000367564	Q5BKX5.115	NA	UPI00001B64AB	Q5BKX5-1	NA	NA	NA	NA	NA	NA	0.013	0	0.0202	0	0.0358	0.0153	0.02759	0	NA	NA	0	0	0.02941	0	NA	0.01935	0.005236	0	0.01908	0.03197	0.0001927	0.02677	0.006329	0.02818	0.02053	0.01614	0.0358	EUR	NA	NA	NA	NA	NA	NA	NA	NA	NA	NA	NA	NA	NA	NA	NA	NA	6.097	0.461488	NA	NA	NA	NA	NA	NA	NA	NA	NA	NA	NA	NA	NA	NA	NA	NA	NA	-2.24	NA	NA	NA	NA	NA	-6	6	20	-23	0	0.04	0	0	C19orf54	NA	NA	-8.12e-05	-6.29e-05	C	NA	NA	NA	NA	NA	NA	NA	NA	NA	-0.741934	NA	NA
chr19	40741002	chr19_40741002_C_T	C	T	1496100	CSQ=T	downstream_gene_variant	MODIFIER	ITPKC	ENSG00000086544	Transcript	ENST00000263370	protein_coding	NA	NA	NA	NA	NA	NA	NA	rs62621363	1	142	1	NA	SNV	HGNC	HGNC:14897	YES	NM_025194.3	NA	1	P1	CCDS12563.1	ENSP00000263370	Q96DU7.155	A0A024R0N8.65	UPI000006E1AC	NA	NA	NA	NA	NA	NA	NA	0.013	0	0.0202	0	0.0358	0.0153	0.02759	0	NA	NA	0	0	0.02941	0	NA	0.01935	0.005236	0	0.01908	0.03197	0.0001927	0.02677	0.006329	0.02818	0.02053	0.01614	0.0358	EUR	NA	NA	NA	NA	NA	NA	NA	NA	NA	NA	NA	NA	NA	NA	NA	NA	6.097	0.461488	NA	NA	NA	NA	NA	NA	NA	NA	NA	NA	NA	NA	NA	NA	NA	NA	NA	-2.24	NA	NA	NA	NA	NA	-6	6	20	-23	0	0.04	0	0	C19orf54	NA	NA	-8.12e-05	-6.29e-05	C	NA	NA	NA	NA	0.176	NA	NA	NA	NA	-0.741934	NA	NA
chr19	40741002	chr19_40741002_C_T	C	T	1496100	T	3_prime_UTR_variant	MODIFIER	ACTMAP	ENSG00000188493	Transcript	ENST00000378313	protein_coding	ENST00000378313.7:c.*1431G>A	NA	3161	NA	NA	NA	NA	rs62621363	1	NA	-1	NA	SNV	HGNC	HGNC:24758	YES	NM_198476.5	NA	2	P1	CCDS12564.2	ENSP00000367564	Q5BKX5.115	NA	UPI00001B64AB	Q5BKX5-1	NA	NA	NA	NA	NA	NA	0.013	0	0.0202	0	0.0358	0.0153	0.02759	0	NA	NA	0	0	0.02941	0	NA	0.01935	0.005236	0	0.01908	0.03197	0.0001927	0.02677	0.006329	0.02818	0.02053	0.01614	0.0358	EUR	NA	NA	NA	NA	NA	NA	NA	NA	NA	NA	NA	NA	NA	NA	NA	NA	6.097	0.461488	NA	NA	NA	NA	NA	NA	NA	NA	NA	NA	NA	NA	NA	NA	NA	NA	NA	-2.24	NA	NA	NA	NA	NA	-6	6	20	-23	0	0.04	0	0	C19orf54	NA	NA	-8.12e-05	-6.29e-05	C	NA	NA	NA	NA	NA	NA	NA	NA	NA	-0.741934	NA	NA
chr6	31707520	chr6_31707520_C_T	C	T	17050400	CSQ=T	missense_variant	MODERATE	LY6G6F	ENSG00000204424	Transcript	ENST00000375832	protein_coding	ENST00000375832.5:c.115C>T	ENSP00000364992.5:p.Pro39Ser	156	115	39	P/S	Cct/Tct	rs805295&COSV65442851	1	NA	1	NA	SNV	HGNC	HGNC:13933	YES	NM_001003693.3	NA	1	P1	CCDS34403.1	ENSP00000364992	Q5SQ64.148	A0A1L6Z9Z3.32	UPI00001B2976	Q5SQ64-1	NA	tolerated(0.11)	probably_damaging(0.961)	NA	NA	NA	0.1234	0.233	0.0893	0.1488	0.0358	0.0634	0.05785	0.2083	0.0709	0.04969	0.149	0.003515	0.02948	0.053	0.056	0.08795	0.2073	0.007675	0.07754	0.05072	0.1401	0.0048	0.1361	0.03094	0.09531	0.06387	0.233	AFR	NA	0&1	0&1	20806066	NA	NA	NA	NA	NA	NA	NA	NA	NA	NA	NA	NA	8.142	0.666235	B&B	0.22245	0.1036&0.1128	ENST00000375832&ENST00000503322	N	P&P	B&.	B&.	T	0.13254	0.318903	T&T	Q5SQ64&.	YES&YES	30072576	0.7	Blood_protein_levels	0.258	NA	NA	NA	NA	0.053	-27	41	31	0	0	0	0	0	LY6G6F	NA	NA	1.3e-06	1.43e-06	C	NA	NA	NA	NA	0.798	0.206929	0.206929	0.0734213	0.0734213	-0.72949	likely_benign	0.1036
chr6	31707520	chr6_31707520_C_T	C	T	17050400	T	upstream_gene_variant	MODIFIER	ABHD16A	ENSG00000204427	Transcript	ENST00000395952	protein_coding	NA	NA	NA	NA	NA	NA	NA	rs805295&COSV65442851	1	4196	-1	NA	SNV	HGNC	HGNC:13921	YES	NM_021160.3	NA	1	P1	CCDS4713.1	ENSP00000379282	O95870.187	A0A1U9X777.34	UPI00001267A2	O95870-1	1	NA	NA	NA	NA	NA	0.1234	0.233	0.0893	0.1488	0.0358	0.0634	0.05785	0.2083	0.0709	0.04969	0.149	0.003515	0.02948	0.053	0.056	0.08795	0.2073	0.007675	0.07754	0.05072	0.1401	0.0048	0.1361	0.03094	0.09531	0.06387	0.233	AFR	NA	0&1	0&1	20806066	NA	NA	NA	NA	NA	NA	NA	NA	NA	NA	NA	NA	8.142	0.666235	NA	NA	NA	NA	NA	NA	NA	NA	NA	NA	NA	NA	NA	NA	30072576	0.7	Blood_protein_levels	0.258	NA	NA	NA	NA	NA	-27	41	31	0	0	0	0	0	LY6G6F	NA	NA	1.3e-06	1.43e-06	C	NA	NA	NA	NA	NA	NA	NA	NA	NA	-0.72949	NA	NA
chr6	31707520	chr6_31707520_C_T	C	T	17050400	CSQ=T	missense_variant	MODERATE	LY6G6F	ENSG00000204424	Transcript	ENST00000375832	protein_coding	ENST00000375832.5:c.115C>T	ENSP00000364992.5:p.Pro39Ser	156	115	39	P/S	Cct/Tct	rs805295&COSV65442851	1	NA	1	NA	SNV	HGNC	HGNC:13933	YES	NM_001003693.3	NA	1	P1	CCDS34403.1	ENSP00000364992	Q5SQ64.148	A0A1L6Z9Z3.32	UPI00001B2976	Q5SQ64-1	NA	tolerated(0.11)	probably_damaging(0.961)	NA	NA	NA	0.1234	0.233	0.0893	0.1488	0.0358	0.0634	0.05785	0.2083	0.0709	0.04969	0.149	0.003515	0.02948	0.053	0.056	0.08795	0.2073	0.007675	0.07754	0.05072	0.1401	0.0048	0.1361	0.03094	0.09531	0.06387	0.233	AFR	NA	0&1	0&1	20806066	NA	NA	NA	NA	NA	NA	NA	NA	NA	NA	NA	NA	8.142	0.666235	B&B	0.22245	0.1036&0.1128	ENST00000375832&ENST00000503322	N	P&P	B&.	B&.	T	0.13254	0.318903	T&T	Q5SQ64&.	YES&YES	30072576	0.7	Blood_protein_levels	0.258	NA	NA	NA	NA	0.053	-27	41	31	0	0	0	0	0	LY6G6F	NA	NA	1.3e-06	1.43e-06	C	NA	NA	NA	NA	0.798	0.206929	0.206929	0.0734213	0.0734213	-0.72949	likely_benign	0.1036
chr6	31707520	chr6_31707520_C_T	C	T	17050400	T	upstream_gene_variant	MODIFIER	ABHD16A	ENSG00000204427	Transcript	ENST00000395952	protein_coding	NA	NA	NA	NA	NA	NA	NA	rs805295&COSV65442851	1	4196	-1	NA	SNV	HGNC	HGNC:13921	YES	NM_021160.3	NA	1	P1	CCDS4713.1	ENSP00000379282	O95870.187	A0A1U9X777.34	UPI00001267A2	O95870-1	1	NA	NA	NA	NA	NA	0.1234	0.233	0.0893	0.1488	0.0358	0.0634	0.05785	0.2083	0.0709	0.04969	0.149	0.003515	0.02948	0.053	0.056	0.08795	0.2073	0.007675	0.07754	0.05072	0.1401	0.0048	0.1361	0.03094	0.09531	0.06387	0.233	AFR	NA	0&1	0&1	20806066	NA	NA	NA	NA	NA	NA	NA	NA	NA	NA	NA	NA	8.142	0.666235	NA	NA	NA	NA	NA	NA	NA	NA	NA	NA	NA	NA	NA	NA	30072576	0.7	Blood_protein_levels	0.258	NA	NA	NA	NA	NA	-27	41	31	0	0	0	0	0	LY6G6F	NA	NA	1.3e-06	1.43e-06	C	NA	NA	NA	NA	NA	NA	NA	NA	NA	-0.72949	NA	NA
chr19	38395671	chr19_38395671_T_G	T	G	4078640	G	synonymous_variant	LOW	SPRED3	ENSG00000188766	Transcript	ENST00000691638	protein_coding	ENST00000691638.1:c.759T>G	ENSP00000510478.1:p.Gly253%3D	874	759	253	G	ggT/ggG	rs113422285	1	NA	1	NA	SNV	HGNC	HGNC:31041	YES	NM_001394336.1	NA	NA	P1	CCDS42560.1	ENSP00000510478	Q2MJR0.127	NA	UPI000040BCE3	Q2MJR0-1	NA	NA	NA	NA	NA	NA	0.0214	0.0174	0.0159	0	0.0368	0.0368	0.02569	0.01061	0.009453	0.02102	0	0.03035	0.02951	0.02685	0.04415	0.02383	0.01431	0.02088	0.01541	0.02683	0.0001957	0.03343	0.01613	0.03035	0.01971	0.04485	0.04485	gnomADg_SAS	NA	NA	NA	NA	NA	NA	NA	NA	NA	NA	NA	NA	NA	NA	NA	NA	7.33	0.581361	NA	NA	NA	NA	NA	NA	NA	NA	NA	NA	NA	NA	NA	NA	NA	NA	NA	-3.81	NA	NA	NA	NA	NA	47	8	-45	-2	0	0	0	0	SPRED3	NA	NA	0.003288	0.001421	G	NA	NA	NA	NA	NA	NA	NA	NA	NA	NA	NA	NA
chr17	7586099	chr17_7586099_C_T	C	T	1529730	CSQ=T	downstream_gene_variant	MODIFIER	SOX15	ENSG00000129194	Transcript	ENST00000250055	protein_coding	NA	NA	NA	NA	NA	NA	NA	rs74336587	1	2079	-1	NA	SNV	HGNC	HGNC:11196	YES	NM_006942.2	NA	1	P1	CCDS32549.1	ENSP00000355354	O60248.187	NA	UPI00001362B5	O60248-1	NA	NA	NA	NA	NA	NA	0.014	0.0008	0.0317	0	0.0318	0.0153	0.02228	0.004686	0.01972	0.01392	0	0.02025	0.02953	0.02468	0.02478	0.01846	0.005479	0.05263	0.01571	0.01613	0	0.01932	0.006329	0.02774	0.01962	0.02133	0.05263	gnomADg_AMI	likely_benign	NA	1	25741868	NA	NA	NA	NA	NA	NA	NA	NA	NA	NA	NA	NA	2.148	0.106282	NA	NA	NA	NA	NA	NA	NA	NA	NA	NA	NA	NA	NA	NA	NA	NA	ClinVar:_phenotype_not_specified	-3.19	NA	NA	NA	NA	NA	7	-20	7	-21	0	0	0	0	MPDU1	NA	NA	-0.0001024	-6.044e-05	C	NA	NA	NA	NA	NA	NA	NA	NA	NA	NA	NA	NA
chr17	7586099	chr17_7586099_C_T	C	T	1529730	T	downstream_gene_variant	MODIFIER	CD68	ENSG00000129226	Transcript	ENST00000250092	protein_coding	NA	NA	NA	NA	NA	NA	NA	rs74336587	1	3988	1	NA	SNV	HGNC	HGNC:1693	YES	NM_001251.3	NA	1	P1	CCDS11114.1	ENSP00000250092	P34810.188	NA	UPI000013CCA1	P34810-1	NA	NA	NA	NA	NA	NA	0.014	0.0008	0.0317	0	0.0318	0.0153	0.02228	0.004686	0.01972	0.01392	0	0.02025	0.02953	0.02468	0.02478	0.01846	0.005479	0.05263	0.01571	0.01613	0	0.01932	0.006329	0.02774	0.01962	0.02133	0.05263	gnomADg_AMI	likely_benign	NA	1	25741868	NA	NA	NA	NA	NA	NA	NA	NA	NA	NA	NA	NA	2.148	0.106282	NA	NA	NA	NA	NA	NA	NA	NA	NA	NA	NA	NA	NA	NA	NA	NA	ClinVar:_phenotype_not_specified	-3.19	NA	NA	NA	NA	NA	7	-20	7	-21	0	0	0	0	MPDU1	NA	NA	-0.0001024	-6.044e-05	C	NA	NA	NA	NA	0.792	NA	NA	NA	NA	NA	NA	NA
chr17	7586099	chr17_7586099_C_T	C	T	1529730	T	intron_variant	MODIFIER	MPDU1	ENSG00000129255	Transcript	ENST00000250124	protein_coding	ENST00000250124.11:c.302+21C>T	NA	NA	NA	NA	NA	NA	rs74336587	1	NA	1	NA	SNV	HGNC	HGNC:7207	YES	NM_004870.4	NA	1	P1	CCDS11115.1	ENSP00000250124	O75352.174	A0A0S2Z4W8.33	UPI000013CCA4	O75352-1	1	NA	NA	NA	NA	NA	0.014	0.0008	0.0317	0	0.0318	0.0153	0.02228	0.004686	0.01972	0.01392	0	0.02025	0.02953	0.02468	0.02478	0.01846	0.005479	0.05263	0.01571	0.01613	0	0.01932	0.006329	0.02774	0.01962	0.02133	0.05263	gnomADg_AMI	likely_benign	NA	1	25741868	NA	NA	NA	NA	NA	NA	NA	NA	NA	NA	NA	NA	2.148	0.106282	NA	NA	NA	NA	NA	NA	NA	NA	NA	NA	NA	NA	NA	NA	NA	NA	ClinVar:_phenotype_not_specified	-3.19	NA	NA	NA	NA	NA	7	-20	7	-21	0	0	0	0	MPDU1	NA	NA	-0.0001024	-6.044e-05	C	NA	NA	NA	NA	0.405	NA	NA	NA	NA	NA	NA	NA
chr3	50269200	chr3_50269200_C_T	C	T	2925250	T	5_prime_UTR_variant	MODIFIER	SEMA3B	ENSG00000012171	Transcript	ENST00000616701	protein_coding	ENST00000616701.5:c.-41C>T	NA	54	NA	NA	NA	NA	rs9875873	1	NA	1	NA	SNV	HGNC	HGNC:10724	YES	NM_001290060.2	NA	1	P4	CCDS74941.1	ENSP00000484146	Q13214.190	NA	UPI0000135A63	Q13214-1	NA	NA	NA	NA	NA	NA	0.1456	0.4576	0.0648	0	0.0308	0.0491	0.05791	0.3916	0.04492	0.1386	0.0001893	0.004913	0.02953	0.06701	0.04509	0.1282	0.3761	0.001096	0.07292	0.1246	0.0001928	0.004139	0.1487	0.02678	0.1197	0.04658	0.4576	AFR	NA	NA	NA	19683737	NA	NA	NA	NA	NA	NA	NA	0	0	0	NA	NA	15	1.38837	NA	NA	NA	NA	NA	NA	NA	NA	NA	NA	NA	NA	NA	NA	NA	NA	NA	1	NA	NA	NA	NA	NA	-39	-27	-2	-3	0	0	0	0	SEMA3B	NA	NA	6.735e-05	9.4e-05	C	NA	NA	NA	NA	NA	NA	NA	NA	NA	NA	NA	NA
chr6	31657764	chr6_31657764_C_A	C	A	11638100	A	downstream_gene_variant	MODIFIER	C6orf47	ENSG00000204439	Transcript	ENST00000375911	protein_coding	NA	NA	NA	NA	NA	NA	NA	rs707921&COSV65524048	1	534	-1	NA	SNV	HGNC	HGNC:19076	YES	NM_021184.4	NA	NA	P1	CCDS34399.1	ENSP00000365076	O95873.152	A0A1U9X7F2.23	UPI000014109C	NA	NA	NA	NA	NA	NA	NA	0.1192	0.2239	0.0865	0.1478	0.0348	0.0583	0.05699	0.2033	0.07022	0.04949	0.1465	0.003662	0.02953	0.05365	0.05565	0.08619	0.2011	0.01645	0.07648	0.05069	0.1378	0.004806	0.1392	0.0312	0.09549	0.06255	0.2239	AFR	NA	0&1	1&1	28577571&17557255&19932739&21390319&23086303&28476116&28927745&29233678&34093440&31882771&15172102	NA	NA	NA	NA	NA	NA	NA	NA	NA	NA	NA	NA	13.32	1.16098	NA	NA	NA	NA	NA	NA	NA	NA	NA	NA	NA	NA	NA	NA	NA	NA	NA	-0.153	NA	NA	NA	NA	NA	4	20	-41	-44	0	0.01	0	0	APOM	NA	NA	-4.46e-05	-3.064e-05	C	NA	NA	NA	NA	0.583	NA	NA	NA	NA	NA	NA	NA
chr6	31657764	chr6_31657764_C_A	C	A	11638100	A	downstream_gene_variant	MODIFIER	GPANK1	ENSG00000204438	Transcript	ENST00000375896	protein_coding	NA	NA	NA	NA	NA	NA	NA	rs707921&COSV65524048	1	3464	-1	NA	SNV	HGNC	HGNC:13920	YES	NM_033177.4	NA	1	P1	CCDS4711.1	ENSP00000365060	O95872.176	A0A024RCU2.64	UPI00001267A1	NA	NA	NA	NA	NA	NA	NA	0.1192	0.2239	0.0865	0.1478	0.0348	0.0583	0.05699	0.2033	0.07022	0.04949	0.1465	0.003662	0.02953	0.05365	0.05565	0.08619	0.2011	0.01645	0.07648	0.05069	0.1378	0.004806	0.1392	0.0312	0.09549	0.06255	0.2239	AFR	NA	0&1	1&1	28577571&17557255&19932739&21390319&23086303&28476116&28927745&29233678&34093440&31882771&15172102	NA	NA	NA	NA	NA	NA	NA	NA	NA	NA	NA	NA	13.32	1.16098	NA	NA	NA	NA	NA	NA	NA	NA	NA	NA	NA	NA	NA	NA	NA	NA	NA	-0.153	NA	NA	NA	NA	NA	4	20	-41	-44	0	0.01	0	0	APOM	NA	NA	-4.46e-05	-3.064e-05	C	NA	NA	NA	NA	NA	NA	NA	NA	NA	NA	NA	NA
chr6	31657764	chr6_31657764_C_A	C	A	11638100	A	intron_variant	MODIFIER	APOM	ENSG00000204444	Transcript	ENST00000375916	protein_coding	ENST00000375916.4:c.541+41C>A	NA	NA	NA	NA	NA	NA	rs707921&COSV65524048	1	NA	1	NA	SNV	HGNC	HGNC:13916	YES	NM_019101.3	NA	1	P1	CCDS4710.1	ENSP00000365081	O95445.188	NA	UPI00000369DE	O95445-1	NA	NA	NA	NA	NA	NA	0.1192	0.2239	0.0865	0.1478	0.0348	0.0583	0.05699	0.2033	0.07022	0.04949	0.1465	0.003662	0.02953	0.05365	0.05565	0.08619	0.2011	0.01645	0.07648	0.05069	0.1378	0.004806	0.1392	0.0312	0.09549	0.06255	0.2239	AFR	NA	0&1	1&1	28577571&17557255&19932739&21390319&23086303&28476116&28927745&29233678&34093440&31882771&15172102	NA	NA	NA	NA	NA	NA	NA	NA	NA	NA	NA	NA	13.32	1.16098	NA	NA	NA	NA	NA	NA	NA	NA	NA	NA	NA	NA	NA	NA	NA	NA	NA	-0.153	NA	NA	NA	NA	NA	4	20	-41	-44	0	0.01	0	0	APOM	NA	NA	-4.46e-05	-3.064e-05	C	NA	NA	NA	NA	0.473	NA	NA	NA	NA	NA	NA	NA
chr3	50269200	chr3_50269200_C_T	C	T	2925250	T	5_prime_UTR_variant	MODIFIER	SEMA3B	ENSG00000012171	Transcript	ENST00000616701	protein_coding	ENST00000616701.5:c.-41C>T	NA	54	NA	NA	NA	NA	rs9875873	1	NA	1	NA	SNV	HGNC	HGNC:10724	YES	NM_001290060.2	NA	1	P4	CCDS74941.1	ENSP00000484146	Q13214.190	NA	UPI0000135A63	Q13214-1	NA	NA	NA	NA	NA	NA	0.1456	0.4576	0.0648	0	0.0308	0.0491	0.05791	0.3916	0.04492	0.1386	0.0001893	0.004913	0.02953	0.06701	0.04509	0.1282	0.3761	0.001096	0.07292	0.1246	0.0001928	0.004139	0.1487	0.02678	0.1197	0.04658	0.4576	AFR	NA	NA	NA	19683737	NA	NA	NA	NA	NA	NA	NA	0	0	0	NA	NA	15	1.38837	NA	NA	NA	NA	NA	NA	NA	NA	NA	NA	NA	NA	NA	NA	NA	NA	NA	1	NA	NA	NA	NA	NA	-39	-27	-2	-3	0	0	0	0	SEMA3B	NA	NA	6.735e-05	9.4e-05	C	NA	NA	NA	NA	NA	NA	NA	NA	NA	NA	NA	NA
chr6	31657764	chr6_31657764_C_A	C	A	11638100	A	downstream_gene_variant	MODIFIER	C6orf47	ENSG00000204439	Transcript	ENST00000375911	protein_coding	NA	NA	NA	NA	NA	NA	NA	rs707921&COSV65524048	1	534	-1	NA	SNV	HGNC	HGNC:19076	YES	NM_021184.4	NA	NA	P1	CCDS34399.1	ENSP00000365076	O95873.152	A0A1U9X7F2.23	UPI000014109C	NA	NA	NA	NA	NA	NA	NA	0.1192	0.2239	0.0865	0.1478	0.0348	0.0583	0.05699	0.2033	0.07022	0.04949	0.1465	0.003662	0.02953	0.05365	0.05565	0.08619	0.2011	0.01645	0.07648	0.05069	0.1378	0.004806	0.1392	0.0312	0.09549	0.06255	0.2239	AFR	NA	0&1	1&1	28577571&17557255&19932739&21390319&23086303&28476116&28927745&29233678&34093440&31882771&15172102	NA	NA	NA	NA	NA	NA	NA	NA	NA	NA	NA	NA	13.32	1.16098	NA	NA	NA	NA	NA	NA	NA	NA	NA	NA	NA	NA	NA	NA	NA	NA	NA	-0.153	NA	NA	NA	NA	NA	4	20	-41	-44	0	0.01	0	0	APOM	NA	NA	-4.46e-05	-3.064e-05	C	NA	NA	NA	NA	0.583	NA	NA	NA	NA	NA	NA	NA
chr6	31657764	chr6_31657764_C_A	C	A	11638100	A	downstream_gene_variant	MODIFIER	GPANK1	ENSG00000204438	Transcript	ENST00000375896	protein_coding	NA	NA	NA	NA	NA	NA	NA	rs707921&COSV65524048	1	3464	-1	NA	SNV	HGNC	HGNC:13920	YES	NM_033177.4	NA	1	P1	CCDS4711.1	ENSP00000365060	O95872.176	A0A024RCU2.64	UPI00001267A1	NA	NA	NA	NA	NA	NA	NA	0.1192	0.2239	0.0865	0.1478	0.0348	0.0583	0.05699	0.2033	0.07022	0.04949	0.1465	0.003662	0.02953	0.05365	0.05565	0.08619	0.2011	0.01645	0.07648	0.05069	0.1378	0.004806	0.1392	0.0312	0.09549	0.06255	0.2239	AFR	NA	0&1	1&1	28577571&17557255&19932739&21390319&23086303&28476116&28927745&29233678&34093440&31882771&15172102	NA	NA	NA	NA	NA	NA	NA	NA	NA	NA	NA	NA	13.32	1.16098	NA	NA	NA	NA	NA	NA	NA	NA	NA	NA	NA	NA	NA	NA	NA	NA	NA	-0.153	NA	NA	NA	NA	NA	4	20	-41	-44	0	0.01	0	0	APOM	NA	NA	-4.46e-05	-3.064e-05	C	NA	NA	NA	NA	NA	NA	NA	NA	NA	NA	NA	NA
chr6	31657764	chr6_31657764_C_A	C	A	11638100	A	intron_variant	MODIFIER	APOM	ENSG00000204444	Transcript	ENST00000375916	protein_coding	ENST00000375916.4:c.541+41C>A	NA	NA	NA	NA	NA	NA	rs707921&COSV65524048	1	NA	1	NA	SNV	HGNC	HGNC:13916	YES	NM_019101.3	NA	1	P1	CCDS4710.1	ENSP00000365081	O95445.188	NA	UPI00000369DE	O95445-1	NA	NA	NA	NA	NA	NA	0.1192	0.2239	0.0865	0.1478	0.0348	0.0583	0.05699	0.2033	0.07022	0.04949	0.1465	0.003662	0.02953	0.05365	0.05565	0.08619	0.2011	0.01645	0.07648	0.05069	0.1378	0.004806	0.1392	0.0312	0.09549	0.06255	0.2239	AFR	NA	0&1	1&1	28577571&17557255&19932739&21390319&23086303&28476116&28927745&29233678&34093440&31882771&15172102	NA	NA	NA	NA	NA	NA	NA	NA	NA	NA	NA	NA	13.32	1.16098	NA	NA	NA	NA	NA	NA	NA	NA	NA	NA	NA	NA	NA	NA	NA	NA	NA	-0.153	NA	NA	NA	NA	NA	4	20	-41	-44	0	0.01	0	0	APOM	NA	NA	-4.46e-05	-3.064e-05	C	NA	NA	NA	NA	0.473	NA	NA	NA	NA	NA	NA	NA
chr6	33086236	chr6_33086236_TA_T	TA	T	5934670	-	frameshift_variant&stop_lost	HIGH	HLA-DPB1	ENSG00000223865	Transcript	ENST00000418931	protein_coding	ENST00000418931.7:c.*1del	NA	828	776	259	*/X	tAa/ta	rs67523850	1	NA	1	NA	deletion	HGNC	HGNC:4940	YES	NM_002121.6	NA	NA	P1	CCDS4765.1	ENSP00000408146	P04440.198	I4EC15.90	UPI000004494C	NA	1	NA	NA	NA	NA	2	0.0781	0.0968	0.0677	0.0863	0.0437	0.0869	0.03503	0.0792	0.02467	0.03061	0.06431	0.003792	0.02954	0.0348	0.05262	0.05358	0.09398	0.01206	0.04582	0.0297	0.07363	0.0032	0.03165	0.03667	0.06992	0.07936	0.0968	AFR	NA	NA	NA	NA	NA	NA	NA	NA	NA	NA	NA	NA	NA	NA	NA	NA	18.95	1.96016	NA	NA	NA	NA	NA	NA	NA	NA	NA	NA	NA	NA	NA	NA	NA	NA	NA	-1.73	HC	NA	PHYLOCSF_WEAK	PERCENTILE:0.998712998712999&GERP_DIST:-3655.89322507381&BP_DIST:3158&DIST_FROM_LAST_EXON:3139&50_BP_RULE:PASS&ANN_ORF:-148.526&MAX_ORF:-115.733	NA	-24	-17	36	6	0	0	0	0	HLA-DPB1	NA	NA	-0.000347	-0.00011563	A	ENSG00000223865	major_histocompatibility_complex&_class_II&_DP_beta_1	HLA-DPB1	0.624546	0.974	NA	NA	NA	NA	NA	NA	NA
chr3	186741857	chr3_186741857_G_A	G	A	2992640	A	synonymous_variant	LOW	KNG1	ENSG00000113889	Transcript	ENST00000644859	protein_coding	ENST00000644859.2:c.1461G>A	ENSP00000493985.1:p.Gly487%3D	1645	1461	487	G	ggG/ggA	rs5030085	1	NA	1	NA	SNV	HGNC	HGNC:6383	YES	NM_001102416.3	NA	NA	NA	CCDS43183.1	ENSP00000493985	P01042.240	NA	UPI000013D5AC	P01042-1	1	NA	NA	NA	NA	NA	0.0331	0.0613	0.0375	0.0129	0.0258	0.0204	0.02952	0.06203	0.02263	0.06297	0.006151	0.03167	0.02955	0.03235	0.02134	0.03899	0.06144	0.03399	0.0394	0.05915	0.01	0.03175	0.006329	0.02899	0.04111	0.02071	0.06297	gnomADe_ASJ	NA	NA	NA	NA	NA	NA	NA	NA	NA	NA	NA	NA	NA	NA	NA	NA	2.208	0.112784	NA	NA	NA	NA	NA	NA	NA	NA	NA	NA	NA	NA	NA	NA	NA	NA	NA	-3.52	NA	NA	NA	NA	NA	-1	28	37	-34	0	0	0	0	KNG1	NA	NA	0.000738	0.000554	G	ENSG00000113889	kininogen_1	KNG1	0.771812	0.92	NA	NA	NA	NA	NA	NA	NA
chr3	186741686	chr3_186741686_C_G	C	G	2483620	G	missense_variant	MODERATE	KNG1	ENSG00000113889	Transcript	ENST00000644859	protein_coding	ENST00000644859.2:c.1290C>G	ENSP00000493985.1:p.Asp430Glu	1474	1290	430	D/E	gaC/gaG	rs5030084	1	NA	1	NA	SNV	HGNC	HGNC:6383	YES	NM_001102416.3	NA	NA	NA	CCDS43183.1	ENSP00000493985	P01042.240	NA	UPI000013D5AC	P01042-1	1	tolerated(0.24)	benign(0.044)	NA	NA	NA	0.0331	0.0613	0.0375	0.0129	0.0258	0.0204	0.0295	0.06201	0.02261	0.06279	0.006199	0.03174	0.02958	0.0326	0.0214	0.03897	0.06125	0.03399	0.03942	0.05904	0.009819	0.03176	0.006329	0.02904	0.04111	0.0211	0.06279	gnomADe_ASJ	NA	NA	NA	NA	NA	NA	NA	NA	NA	NA	NA	NA	NA	NA	NA	NA	6.314	0.481906	.&B	0.31406	.&0.1428	ENST00000265023&ENST00000644859	N	D&D&N	P&P	B&B	T	0.01953	0.229797	D&.	P01042&P01042	.&YES	NA	NA	NA	1.31	NA	NA	NA	NA	NA	-49	-6	-1	25	0	0	0	0	KNG1	NA	NA	0.002296	0.001442	C	ENSG00000113889	kininogen_1	KNG1	0.771812	0.92	0.0712723	0.0712723	0.0639287	0.0595656	-0.651543	likely_benign	0.1428
chr1	156583439	chr1_156583439_GC_G	GC	G	8109060	CSQ=-	frameshift_variant	HIGH	TTC24	ENSG00000187862	Transcript	ENST00000368236	protein_coding	ENST00000368236.8:c.1144del	ENSP00000357219.3:p.Gln382SerfsTer21	1182	1142	381	A/X	gCc/gc	rs140853435&COSV63998218	1	NA	1	NA	deletion	HGNC	HGNC:32348	YES	NM_001105669.4	NA	5	P1	CCDS53379.1	ENSP00000357219	A2A3L6.110	NA	UPI0000418EC1	NA	NA	NA	NA	NA	NA	2	0.0589	0.0908	0.0418	0.0258	0.0417	0.0798	0.03803	0.1034	0.02195	0.02361	0.02213	0.0237	0.0296	0.03473	0.07761	0.05065	0.09966	0.02637	0.03715	0.02307	0.02309	0.02065	0.0538	0.03077	0.03876	0.0784	0.1034	gnomADe_AFR	NA	0&1	0&1	NA	NA	NA	NA	NA	NA	NA	NA	NA	NA	NA	NA	NA	25.7	3.77556	NA	NA	NA	NA	NA	NA	NA	NA	NA	NA	NA	NA	NA	NA	NA	NA	NA	0.257	HC	NA	NA	PERCENTILE:0.654088050314465&GERP_DIST:-1063.57994806557&BP_DIST:601&DIST_FROM_LAST_EXON:520&50_BP_RULE:PASS&ANN_ORF:487.5&MAX_ORF:487.5	NA	-27	-5	6	11	0	0	0	0.18	TTC24	NA	NA	-4.363e-05	-2.61e-05	C	NA	NA	NA	NA	0.703	NA	NA	NA	NA	NA	NA	NA
chr3	186741986	chr3_186741986_C_T	C	T	2984920	T	synonymous_variant	LOW	KNG1	ENSG00000113889	Transcript	ENST00000644859	protein_coding	ENST00000644859.2:c.1590C>T	ENSP00000493985.1:p.Asp530%3D	1774	1590	530	D	gaC/gaT	rs5030086	1	NA	1	NA	SNV	HGNC	HGNC:6383	YES	NM_001102416.3	NA	NA	NA	CCDS43183.1	ENSP00000493985	P01042.240	NA	UPI000013D5AC	P01042-1	1	NA	NA	NA	NA	NA	0.0331	0.0613	0.0375	0.0129	0.0258	0.0204	0.02957	0.06233	0.02263	0.06287	0.006121	0.03172	0.02961	0.03242	0.02144	0.03896	0.06131	0.03399	0.03923	0.05911	0.009988	0.03183	0.006329	0.02902	0.04119	0.0209	0.06287	gnomADe_ASJ	NA	NA	NA	NA	NA	NA	NA	NA	NA	NA	NA	NA	NA	NA	NA	NA	0.276	-0.325009	NA	NA	NA	NA	NA	NA	NA	NA	NA	NA	NA	NA	NA	NA	NA	NA	NA	-4.07	NA	NA	NA	NA	NA	22	-25	-38	1	0	0	0	0	KNG1	NA	NA	-0.004383	-0.002455	T	ENSG00000113889	kininogen_1	KNG1	0.771812	0.92	NA	NA	NA	NA	NA	NA	NA
chr3	48588247	chr3_48588247_A_C	A	C	4276190	C	intron_variant	MODIFIER	COL7A1	ENSG00000114270	Transcript	ENST00000681320	protein_coding	ENST00000681320.1:c.2710+35T>G	NA	NA	NA	NA	NA	NA	rs28581474	1	NA	-1	NA	SNV	HGNC	HGNC:2214	YES	NM_000094.4	NA	NA	P1	CCDS2773.1	ENSP00000506558	Q02388.245	NA	UPI0000126D20	Q02388-1	1	NA	NA	NA	NA	NA	0.11	0.2421	0.0432	0.1409	0.0239	0.0358	0.05139	0.2025	0.03186	0.07439	0.1081	0.03907	0.02962	0.04829	0.04331	0.08287	0.1982	0.02522	0.04609	0.07488	0.1086	0.04032	0.04747	0.02996	0.07294	0.04621	0.2421	AFR	benign	NA	1	NA	NA	NA	NA	NA	NA	NA	NA	NA	NA	NA	NA	NA	0.009	-0.974348	NA	NA	NA	NA	NA	NA	NA	NA	NA	NA	NA	NA	NA	NA	NA	NA	NA	-3.37	NA	NA	NA	NA	NA	35	-10	-30	28	0	0	0.04	0.01	COL7A1	NA	NA	5.543e-05	4.86e-05	C	NA	NA	NA	NA	0.0371	NA	NA	NA	NA	NA	NA	NA
chr6	26285516	chr6_26285516_A_G	A	G	5935140	CSQ=G	5_prime_UTR_variant	MODIFIER	H4C8	ENSG00000158406	Transcript	ENST00000377727	protein_coding	ENST00000377727.2:c.-17T>C	NA	19	NA	NA	NA	NA	rs16891517&COSV104611632	1	NA	-1	NA	SNV	HGNC	HGNC:4788	YES	NM_003543.4	NA	NA	P1	CCDS4604.1	ENSP00000366956	P62805.214	B2R4R0.135	UPI000000003C	NA	NA	NA	NA	NA	NA	NA	0.0707	0.1074	0.0389	0.0615	0.0427	0.0818	0.04921	0.08864	0.06942	0.04259	0.09269	0.01103	0.02965	0.04474	0.08033	0.04921	0.08522	0.009868	0.05492	0.03312	0.076	0.01226	0.04747	0.02828	0.05598	0.08568	0.1074	AFR	NA	0&1	0&1	NA	NA	NA	NA	NA	NA	NA	NA	0	0	0	NA	NA	0.52	-0.196484	NA	NA	NA	NA	NA	NA	NA	NA	NA	NA	NA	NA	NA	NA	NA	NA	NA	-4.11	NA	NA	NA	NA	NA	16	-36	-50	17	0	0	0	0	HIST1H4H	NA	NA	0.000129	9.084e-05	A	NA	NA	NA	NA	NA	NA	NA	NA	NA	NA	NA	NA
chr6	26285516	chr6_26285516_A_G	A	G	5935140	CSQ=G	5_prime_UTR_variant	MODIFIER	H4C8	ENSG00000158406	Transcript	ENST00000377727	protein_coding	ENST00000377727.2:c.-17T>C	NA	19	NA	NA	NA	NA	rs16891517&COSV104611632	1	NA	-1	NA	SNV	HGNC	HGNC:4788	YES	NM_003543.4	NA	NA	P1	CCDS4604.1	ENSP00000366956	P62805.214	B2R4R0.135	UPI000000003C	NA	NA	NA	NA	NA	NA	NA	0.0707	0.1074	0.0389	0.0615	0.0427	0.0818	0.04921	0.08864	0.06942	0.04259	0.09269	0.01103	0.02965	0.04474	0.08033	0.04921	0.08522	0.009868	0.05492	0.03312	0.076	0.01226	0.04747	0.02828	0.05598	0.08568	0.1074	AFR	NA	0&1	0&1	NA	NA	NA	NA	NA	NA	NA	NA	0	0	0	NA	NA	0.52	-0.196484	NA	NA	NA	NA	NA	NA	NA	NA	NA	NA	NA	NA	NA	NA	NA	NA	NA	-4.11	NA	NA	NA	NA	NA	16	-36	-50	17	0	0	0	0	HIST1H4H	NA	NA	0.000129	9.084e-05	A	NA	NA	NA	NA	NA	NA	NA	NA	NA	NA	NA	NA
chr7	44581256	chr7_44581256_A_G	A	G	20214900	G	splice_polypyrimidine_tract_variant&intron_variant	LOW	TMED4	ENSG00000158604	Transcript	ENST00000457408	protein_coding	ENST00000457408.7:c.388-17T>C	NA	NA	NA	NA	NA	NA	rs3750098&COSV56941497	1	NA	-1	NA	SNV	HGNC	HGNC:22301	YES	NM_182547.4	NA	1	P1	CCDS5493.1	ENSP00000404042	Q7Z7H5.157	NA	UPI000003ED37	Q7Z7H5-1	NA	NA	NA	NA	NA	NA	0.2184	0.2254	0.049	0.4474	0.0348	0.2822	0.1082	0.1993	0.1075	0.0348	0.4345	0.04094	0.02967	0.07131	0.2352	0.105	0.201	0.05044	0.08598	0.04669	0.4359	0.04334	0.0538	0.02954	0.08596	0.2501	0.4474	EAS	NA	0&1	0&1	NA	NA	NA	NA	NA	NA	NA	NA	NA	NA	NA	NA	NA	0.361	-0.269783	NA	NA	NA	NA	NA	NA	NA	NA	NA	NA	NA	NA	NA	NA	NA	NA	NA	-3.95	NA	NA	NA	NA	NA	-38	-17	-37	-38	0.01	0	0	0	TMED4	NA	NA	-0.000882	-0.0004025	A	NA	NA	NA	NA	NA	NA	NA	NA	NA	NA	NA	NA
chr6	31671980	chr6_31671980_G_A	G	A	18419200	A	downstream_gene_variant	MODIFIER	CSNK2B	ENSG00000204435	Transcript	ENST00000375882	protein_coding	NA	NA	NA	NA	NA	NA	NA	rs805267&COSV65497808	1	1913	1	NA	SNV	HGNC	HGNC:2460	YES	NM_001320.7	NA	1	P1	CCDS4712.1	ENSP00000365042	P67870.192	N0E4C7.52	UPI000000026D	NA	1	NA	NA	NA	NA	NA	0.119	0.2239	0.085	0.1478	0.0348	0.0583	0.05692	0.2024	0.07031	0.04963	0.1464	0.003652	0.02968	0.05331	0.0559	0.08619	0.201	0.01648	0.07675	0.05072	0.1374	0.004711	0.1392	0.03127	0.09522	0.06198	0.2239	AFR	NA	0&1	0&1	31932636&28931918	NA	NA	NA	NA	NA	NA	NA	NA	NA	NA	NA	NA	16.81	1.66815	NA	NA	NA	NA	NA	NA	NA	NA	NA	NA	NA	NA	NA	NA	NA	NA	NA	-1.5	NA	NA	NA	NA	NA	-26	-32	-26	-5	0	0	0	0	LY6G5B	NA	NA	3.6e-05	3.64e-05	G	NA	NA	NA	NA	0.116	NA	NA	NA	NA	-0.535323	NA	NA
chr6	31671980	chr6_31671980_G_A	G	A	18419200	A	downstream_gene_variant	MODIFIER	LY6G5C	ENSG00000204428	Transcript	ENST00000383237	protein_coding	NA	NA	NA	NA	NA	NA	NA	rs805267&COSV65497808	1	4704	-1	NA	SNV	HGNC	HGNC:13932	YES	NM_025262.4	NA	1	P1	CCDS34401.2	ENSP00000372724	Q5SRR4.110	A0A1U9X7Y6.28	UPI0000E5AD0F	Q5SRR4-1	NA	NA	NA	NA	NA	NA	0.119	0.2239	0.085	0.1478	0.0348	0.0583	0.05692	0.2024	0.07031	0.04963	0.1464	0.003652	0.02968	0.05331	0.0559	0.08619	0.201	0.01648	0.07675	0.05072	0.1374	0.004711	0.1392	0.03127	0.09522	0.06198	0.2239	AFR	NA	0&1	0&1	31932636&28931918	NA	NA	NA	NA	NA	NA	NA	NA	NA	NA	NA	NA	16.81	1.66815	NA	NA	NA	NA	NA	NA	NA	NA	NA	NA	NA	NA	NA	NA	NA	NA	NA	-1.5	NA	NA	NA	NA	NA	-26	-32	-26	-5	0	0	0	0	LY6G5B	NA	NA	3.6e-05	3.64e-05	G	NA	NA	NA	NA	0.469	NA	NA	NA	NA	-0.535323	NA	NA
chr6	31671980	chr6_31671980_G_A	G	A	18419200	A	missense_variant	MODERATE	LY6G5B	ENSG00000240053	Transcript	ENST00000375864	protein_coding	ENST00000375864.5:c.304G>A	ENSP00000365024.4:p.Asp102Asn	1279	304	102	D/N	Gat/Aat	rs805267&COSV65497808	1	NA	1	NA	SNV	HGNC	HGNC:13931	YES	NM_021221.3	NA	1	P1	CCDS34400.1	ENSP00000365024	Q8NDX9.127	A0A1U9X7Y3.22&N0E641.39	UPI0000071C7A	Q8NDX9-1	NA	tolerated(0.15)	benign(0.02)	NA	NA	NA	0.119	0.2239	0.085	0.1478	0.0348	0.0583	0.05692	0.2024	0.07031	0.04963	0.1464	0.003652	0.02968	0.05331	0.0559	0.08619	0.201	0.01648	0.07675	0.05072	0.1374	0.004711	0.1392	0.03127	0.09522	0.06198	0.2239	AFR	NA	0&1	0&1	31932636&28931918	NA	NA	NA	NA	NA	NA	NA	NA	NA	NA	NA	NA	16.81	1.66815	B&A&B&A	0.62316	0.2451&0.4077&0.2601&0.4522	ENST00000617558&ENST00000409691&ENST00000375864&ENST00000409525	NA	NA	.&.&B&.	.&.&B&.	NA	NA	NA	.&.&T&T	.&.&Q8NDX9&Q8NDX9-2	YES&.&YES&.	NA	NA	NA	-1.5	NA	NA	NA	NA	0.032	-26	-32	-26	-5	0	0	0	0	LY6G5B	NA	NA	3.6e-05	3.64e-05	G	NA	NA	NA	NA	NA	0.0838223	0.0838223	0.0304314	0.0304314	-0.535323	likely_benign	0.2601
chr6	31671980	chr6_31671980_G_A	G	A	18419200	A	downstream_gene_variant	MODIFIER	CSNK2B	ENSG00000204435	Transcript	ENST00000375882	protein_coding	NA	NA	NA	NA	NA	NA	NA	rs805267&COSV65497808	1	1913	1	NA	SNV	HGNC	HGNC:2460	YES	NM_001320.7	NA	1	P1	CCDS4712.1	ENSP00000365042	P67870.192	N0E4C7.52	UPI000000026D	NA	1	NA	NA	NA	NA	NA	0.119	0.2239	0.085	0.1478	0.0348	0.0583	0.05692	0.2024	0.07031	0.04963	0.1464	0.003652	0.02968	0.05331	0.0559	0.08619	0.201	0.01648	0.07675	0.05072	0.1374	0.004711	0.1392	0.03127	0.09522	0.06198	0.2239	AFR	NA	0&1	0&1	31932636&28931918	NA	NA	NA	NA	NA	NA	NA	NA	NA	NA	NA	NA	16.81	1.66815	NA	NA	NA	NA	NA	NA	NA	NA	NA	NA	NA	NA	NA	NA	NA	NA	NA	-1.5	NA	NA	NA	NA	NA	-26	-32	-26	-5	0	0	0	0	LY6G5B	NA	NA	3.6e-05	3.64e-05	G	NA	NA	NA	NA	0.116	NA	NA	NA	NA	-0.535323	NA	NA
chr6	31671980	chr6_31671980_G_A	G	A	18419200	A	downstream_gene_variant	MODIFIER	LY6G5C	ENSG00000204428	Transcript	ENST00000383237	protein_coding	NA	NA	NA	NA	NA	NA	NA	rs805267&COSV65497808	1	4704	-1	NA	SNV	HGNC	HGNC:13932	YES	NM_025262.4	NA	1	P1	CCDS34401.2	ENSP00000372724	Q5SRR4.110	A0A1U9X7Y6.28	UPI0000E5AD0F	Q5SRR4-1	NA	NA	NA	NA	NA	NA	0.119	0.2239	0.085	0.1478	0.0348	0.0583	0.05692	0.2024	0.07031	0.04963	0.1464	0.003652	0.02968	0.05331	0.0559	0.08619	0.201	0.01648	0.07675	0.05072	0.1374	0.004711	0.1392	0.03127	0.09522	0.06198	0.2239	AFR	NA	0&1	0&1	31932636&28931918	NA	NA	NA	NA	NA	NA	NA	NA	NA	NA	NA	NA	16.81	1.66815	NA	NA	NA	NA	NA	NA	NA	NA	NA	NA	NA	NA	NA	NA	NA	NA	NA	-1.5	NA	NA	NA	NA	NA	-26	-32	-26	-5	0	0	0	0	LY6G5B	NA	NA	3.6e-05	3.64e-05	G	NA	NA	NA	NA	0.469	NA	NA	NA	NA	-0.535323	NA	NA
chr6	31671980	chr6_31671980_G_A	G	A	18419200	A	missense_variant	MODERATE	LY6G5B	ENSG00000240053	Transcript	ENST00000375864	protein_coding	ENST00000375864.5:c.304G>A	ENSP00000365024.4:p.Asp102Asn	1279	304	102	D/N	Gat/Aat	rs805267&COSV65497808	1	NA	1	NA	SNV	HGNC	HGNC:13931	YES	NM_021221.3	NA	1	P1	CCDS34400.1	ENSP00000365024	Q8NDX9.127	A0A1U9X7Y3.22&N0E641.39	UPI0000071C7A	Q8NDX9-1	NA	tolerated(0.15)	benign(0.02)	NA	NA	NA	0.119	0.2239	0.085	0.1478	0.0348	0.0583	0.05692	0.2024	0.07031	0.04963	0.1464	0.003652	0.02968	0.05331	0.0559	0.08619	0.201	0.01648	0.07675	0.05072	0.1374	0.004711	0.1392	0.03127	0.09522	0.06198	0.2239	AFR	NA	0&1	0&1	31932636&28931918	NA	NA	NA	NA	NA	NA	NA	NA	NA	NA	NA	NA	16.81	1.66815	B&A&B&A	0.62316	0.2451&0.4077&0.2601&0.4522	ENST00000617558&ENST00000409691&ENST00000375864&ENST00000409525	NA	NA	.&.&B&.	.&.&B&.	NA	NA	NA	.&.&T&T	.&.&Q8NDX9&Q8NDX9-2	YES&.&YES&.	NA	NA	NA	-1.5	NA	NA	NA	NA	0.032	-26	-32	-26	-5	0	0	0	0	LY6G5B	NA	NA	3.6e-05	3.64e-05	G	NA	NA	NA	NA	NA	0.0838223	0.0838223	0.0304314	0.0304314	-0.535323	likely_benign	0.2601
chr9	110549951	chr9_110549951_G_C	G	C	2313430	C	missense_variant	MODERATE	SVEP1	ENSG00000165124	Transcript	ENST00000374469	protein_coding	ENST00000374469.6:c.685C>G	ENSP00000363593.2:p.Arg229Gly	883	685	229	R/G	Cga/Gga	rs61751937&COSV99044065	1	NA	-1	NA	SNV	HGNC	HGNC:15985	YES	NM_153366.4	NA	5	P1	CCDS48004.1	ENSP00000363593	Q4LDE5.157	NA	UPI000153DA74	Q4LDE5-1	NA	deleterious(0)	probably_damaging(0.929)	NA	NA	NA	0.0132	0.0015	0.0144	0	0.0338	0.0204	0.02565	0.005038	0.0162	0.03739	0.0001669	0.04637	0.02968	0.02762	0.02795	0.02201	0.005431	0.02083	0.02095	0.03662	0	0.05059	0.03481	0.02877	0.02201	0.02241	0.05059	gnomADg_FIN	NA	0&1	1&1	34131117&33627673&36199153&27863252&33462484&29875488&32888493&34663817&34648354&32888494&34594039	NA	NA	NA	NA	NA	NA	NA	NA	NA	NA	NA	NA	27.6	4.08004	.&P&P	0.77817	.&0.8113&0.6003	ENST00000401783&ENST00000374469&ENST00000374461	D	D&D&D&D	.&D&D	.&D&D	T	0.6547	0.688363	D&.&.	A0A0A0MSD0&Q4LDE5&Q4LDE5-2	.&YES&.	29875488&27863252	0.70&0.70	Blood_protein_levels&Mean_platelet_volume&Platelet_distribution_width	2.9	NA	NA	NA	NA	0.672	3	-33	0	14	0	0	0	0	SVEP1	NA	NA	-0.0001574	-0.0001192	G	ENSG00000165124	sushi&_von_Willebrand_factor_type_A&_EGF_and_pentraxin_domain_containing_1	SVEP1	0.944452	0.325	0.417177	0.417177	0.48945	0.48945	-0.243868	likely_pathogenic	0.8113
chr11	9713645	chr11_9713645_G_T	G	T	7551650	CSQ=T	splice_donor_region_variant&intron_variant	LOW	SWAP70	ENSG00000133789	Transcript	ENST00000318950	protein_coding	ENST00000318950.11:c.414+6G>T	NA	NA	NA	NA	NA	NA	rs1496477	1	NA	1	NA	SNV	HGNC	HGNC:17070	YES	NM_015055.4	NA	1	P1	CCDS31426.1	ENSP00000315630	Q9UH65.175	NA	UPI0000073652	NA	NA	NA	NA	NA	NA	NA	0.1458	0.2927	0.0634	0.1429	0.0268	0.1309	0.07071	0.2639	0.03124	0.0659	0.1645	0.03964	0.0297	0.05295	0.1355	0.1021	0.2528	0.03618	0.04979	0.06599	0.1625	0.03747	0.09177	0.02935	0.09273	0.122	0.2927	AFR	NA	NA	NA	NA	NA	NA	NA	NA	NA	extended_intronic_splice_region_variant	NA	NA	NA	NA	NA	NA	10.46	0.902395	NA	NA	NA	NA	NA	NA	NA	NA	NA	NA	NA	NA	NA	NA	NA	NA	NA	-1.13	NA	NA	NA	NA	NA	-38	-1	-6	-1	0	0	0.02	0.04	SWAP70	NA	NA	1.13e-05	1.466e-05	G	NA	NA	NA	NA	0.402	NA	NA	NA	NA	NA	NA	NA
chr17	75495687	chr17_75495687_G_A	G	A	458645	A	downstream_gene_variant	MODIFIER	CASKIN2	ENSG00000177303	Transcript	ENST00000321617	protein_coding	NA	NA	NA	NA	NA	NA	NA	rs78773582&COSV58595638	1	4574	-1	NA	SNV	HGNC	HGNC:18200	YES	NM_020753.5	NA	1	P1	CCDS11723.1	ENSP00000325355	Q8WXE0.172	NA	UPI0000140BCB	Q8WXE0-1	NA	NA	NA	NA	NA	NA	0.0078	0.0023	0.0115	0	0.0239	0.0041	0.01821	0.005031	0.007251	0.006511	0	0.02443	0.02971	0.01695	0.006139	0.01857	0.00485	0.02632	0.01105	0.00576	0.0001923	0.03021	0.003185	0.02991	0.0153	0.004559	0.03021	gnomADg_FIN	NA	0&1	0&1	NA	NA	NA	NA	NA	NA	NA	NA	NA	NA	NA	NA	NA	0.374	-0.262914	NA	NA	NA	NA	NA	NA	NA	NA	NA	NA	NA	NA	NA	NA	NA	NA	NA	-1.79	NA	NA	NA	NA	NA	2	46	-44	46	0	0	0.01	0.1	TMEM94	NA	NA	-0.000412	-0.0001276	G	NA	NA	NA	NA	0.0453	NA	NA	NA	NA	NA	NA	NA
chr17	75495687	chr17_75495687_G_A	G	A	458645	CSQ=A	intron_variant	MODIFIER	TMEM94	ENSG00000177728	Transcript	ENST00000314256	protein_coding	ENST00000314256.12:c.2944+44G>A	NA	NA	NA	NA	NA	NA	rs78773582&COSV58595638	1	NA	1	NA	SNV	HGNC	HGNC:28983	YES	NM_014738.6	NA	1	P3	CCDS32732.1	ENSP00000313885	Q12767.155	A0A024R8S6.59	UPI0000139439	Q12767-1	1	NA	NA	NA	NA	NA	0.0078	0.0023	0.0115	0	0.0239	0.0041	0.01821	0.005031	0.007251	0.006511	0	0.02443	0.02971	0.01695	0.006139	0.01857	0.00485	0.02632	0.01105	0.00576	0.0001923	0.03021	0.003185	0.02991	0.0153	0.004559	0.03021	gnomADg_FIN	NA	0&1	0&1	NA	NA	NA	NA	NA	NA	NA	NA	NA	NA	NA	NA	NA	0.374	-0.262914	NA	NA	NA	NA	NA	NA	NA	NA	NA	NA	NA	NA	NA	NA	NA	NA	NA	-1.79	NA	NA	NA	NA	NA	2	46	-44	46	0	0	0.01	0.1	TMEM94	NA	NA	-0.000412	-0.0001276	G	NA	NA	NA	NA	NA	NA	NA	NA	NA	NA	NA	NA
chr8	18009766	chr8_18009766_T_G	T	G	5142180	CSQ=G	intron_variant	MODIFIER	PCM1	ENSG00000078674	Transcript	ENST00000325083	protein_coding	ENST00000325083.13:c.5160+22T>G	NA	NA	NA	NA	NA	NA	rs443743&COSV59585240	1	NA	1	NA	SNV	HGNC	HGNC:8727	YES	NM_006197.4	NA	1	P2	CCDS47812.1	ENSP00000327077	Q15154.177	NA	UPI0000210A25	NA	1	NA	NA	NA	NA	NA	0.1164	0.1906	0.1427	0.1409	0.0408	0.0501	0.07029	0.1673	0.1376	0.0961	0.1394	0.06231	0.02983	0.05118	0.05663	0.08024	0.1572	0.006579	0.1034	0.09804	0.1347	0.06282	0.06013	0.02802	0.07416	0.06741	0.1906	AFR	NA	0&1	0&1	NA	NA	NA	NA	NA	NA	NA	NA	NA	NA	NA	NA	NA	14.67	1.33968	NA	NA	NA	NA	NA	NA	NA	NA	NA	NA	NA	NA	NA	NA	NA	NA	NA	0.523	NA	NA	NA	NA	NA	-23	6	-22	-16	0	0	0	0	PCM1	NA	NA	8.08e-05	5.41e-05	T	ENSG00000078674	pericentriolar_material_1	PCM1	0.561765	0.819	NA	NA	NA	NA	NA	NA	NA
chr5	151253271	chr5_151253271_G_A	G	A	6949960	CSQ=A	missense_variant	MODERATE	GM2A	ENSG00000196743	Transcript	ENST00000357164	protein_coding	ENST00000357164.4:c.55G>A	ENSP00000349687.3:p.Ala19Thr	87	55	19	A/T	Gcc/Acc	rs1048719&COSV64095521	1	NA	1	NA	SNV	HGNC	HGNC:4367	YES	NM_000405.5	NA	1	P1	CCDS4313.1	ENSP00000349687	P17900.208	NA	UPI00001AEC37	NA	1	tolerated(0.26)	unknown(0)	NA	NA	NA	0.0801	0.0174	0.0821	0.2014	0.0308	0.089	0.06065	0.02246	0.118	0.02661	0.1967	0.04179	0.02989	0.04172	0.07672	0.03989	0.02114	0.007692	0.07775	0.02305	0.2025	0.03835	0.03165	0.02916	0.03728	0.08123	0.2025	gnomADg_EAS	benign	0&1	1&1	25741868&25816011&30292709&31178908&36518779	NA	NA	NA	NA	NA	NA	NA	NA	NA	NA	NA	NA	9.691	0.829616	B	0.23148	0.1153	ENST00000357164	N	P	B	B	T	0.14764	0.328873	T	P17900	YES	25816011	0.01	Tay-Sachs_disease__variant_AB&ClinVar:_phenotype_not_specified	-2.16	NA	NA	NA	NA	0.041	-48	13	26	-48	0	0	0	0	GM2A	NA	NA	0.0001639	0.0002196	G	NA	NA	NA	NA	0.376	0.0843437	0.0969351	0.07585	0.117663	-0.691284	likely_benign	0.1153
chr5	151253271	chr5_151253271_G_A	G	A	6949960	CSQ=A	missense_variant	MODERATE	GM2A	ENSG00000196743	Transcript	ENST00000357164	protein_coding	ENST00000357164.4:c.55G>A	ENSP00000349687.3:p.Ala19Thr	87	55	19	A/T	Gcc/Acc	rs1048719&COSV64095521	1	NA	1	NA	SNV	HGNC	HGNC:4367	YES	NM_000405.5	NA	1	P1	CCDS4313.1	ENSP00000349687	P17900.208	NA	UPI00001AEC37	NA	1	tolerated(0.26)	unknown(0)	NA	NA	NA	0.0801	0.0174	0.0821	0.2014	0.0308	0.089	0.06065	0.02246	0.118	0.02661	0.1967	0.04179	0.02989	0.04172	0.07672	0.03989	0.02114	0.007692	0.07775	0.02305	0.2025	0.03835	0.03165	0.02916	0.03728	0.08123	0.2025	gnomADg_EAS	benign	0&1	1&1	25741868&25816011&30292709&31178908&36518779	NA	NA	NA	NA	NA	NA	NA	NA	NA	NA	NA	NA	9.691	0.829616	B	0.23148	0.1153	ENST00000357164	N	P	B	B	T	0.14764	0.328873	T	P17900	YES	25816011	0.01	Tay-Sachs_disease__variant_AB&ClinVar:_phenotype_not_specified	-2.16	NA	NA	NA	NA	0.041	-48	13	26	-48	0	0	0	0	GM2A	NA	NA	0.0001639	0.0002196	G	NA	NA	NA	NA	0.376	0.0843437	0.0969351	0.07585	0.117663	-0.691284	likely_benign	0.1153
chr4	158721424	chr4_158721424_G_A	G	A	2127530	CSQ=A	missense_variant	MODERATE	PPID	ENSG00000171497	Transcript	ENST00000307720	protein_coding	ENST00000307720.4:c.145C>T	ENSP00000303754.3:p.Arg49Cys	253	145	49	R/C	Cgt/Tgt	rs2070631&COSV56987877	1	NA	-1	NA	SNV	HGNC	HGNC:9257	YES	NM_005038.3	NA	1	P1	CCDS3801.1	ENSP00000303754	Q08752.207	E5KN55.101	UPI0000128C6B	NA	NA	deleterious(0)	possibly_damaging(0.837)	NA	NA	NA	0.0278	0.0182	0.0202	0.0208	0.0417	0.0389	0.02559	0.02073	0.01897	0.04097	0.01865	0.01811	0.0299	0.03226	0.02271	0.02671	0.02185	0	0.03364	0.04263	0.02294	0.02074	0.03165	0.0287	0.0325	0.02652	0.04263	gnomADg_ASJ	NA	0&1	1&1	34814699&34648354&36168886	NA	NA	NA	NA	NA	NA	NA	NA	NA	NA	NA	NA	26.2	3.86793	B	0.38711	0.1773	ENST00000307720	D	D	P	B	D	0.83002	0.806799	D	Q08752	YES	NA	NA	NA	3.08	NA	NA	NA	NA	0.25	-16	29	30	49	0.03	0	0	0	PPID	NA	NA	0.0002309	0.0001216	G	NA	NA	NA	NA	0.88	0.682938	0.682938	0.656487	0.656487	-0.411097	likely_benign	0.1773
chr1	156601451	chr1_156601451_G_C	G	C	7777530	CSQ=C	5_prime_UTR_variant	MODIFIER	GPATCH4	ENSG00000160818	Transcript	ENST00000368232	protein_coding_LoF	ENST00000368232.9:c.-101C>G	NA	29	NA	NA	NA	NA	rs16837546&COSV58041874	1	NA	-1	NA	SNV	HGNC	HGNC:25982	YES	NA	NA	1	P5	NA	ENSP00000357215	NA	A0A0A0MRK1.60	NA	NA	NA	NA	NA	NA	NA	NA	0.0683	0.1044	0.0418	0.0536	0.0417	0.0808	0.04137	0.1126	0.02159	0.02359	0.05832	0.02358	0.02991	0.03649	0.0801	0.05547	0.1104	0.1129	0.03781	0.02304	0.05517	0.02063	0.05696	0.03097	0.04302	0.08041	0.1129	gnomADg_AMI	NA	0&1	0&1	NA	NA	NA	NA	NA	NA	NA	NA	0	0	4	uSTOP_gained_Evidence:False&uSTOP_gained_KozakContext:AAGATGG&uSTOP_gained_KozakStrength:Strong&uSTOP_gained_newSTOPDistanceToCDS:102&uSTOP_gained_ref_StartDistanceToCDS:117&uSTOP_gained_ref_type:uORF	uSTOP_gained	8.059	0.65732	NA	NA	NA	NA	NA	NA	NA	NA	NA	NA	NA	NA	NA	NA	NA	NA	NA	-3.32	NA	NA	NA	NA	NA	1	-3	3	-2	0	0	0	0.01	GPATCH4	NA	NA	6.71e-05	3.815e-05	G	NA	NA	NA	NA	0.437	NA	NA	NA	NA	NA	NA	NA
chr6	30346602	chr6_30346602_A_G	A	G	9975640	G	downstream_gene_variant	MODIFIER	TRIM39	ENSG00000204599	Transcript	ENST00000396551	protein_coding	NA	NA	NA	NA	NA	NA	NA	rs28360031	1	2873	1	NA	SNV	HGNC	HGNC:10065	YES	NM_001369521.2	NA	5	P1	CCDS34378.1	ENSP00000379800	Q9HCM9.201	A0A024RCR1.59	UPI00000741EB	Q9HCM9-2	NA	NA	NA	NA	NA	NA	0.0569	0.1074	0.0634	0.0069	0.0447	0.0481	0.03223	0.08733	0.0408	0.02776	0.009846	0.002496	0.02994	0.03778	0.03686	0.04752	0.08494	0.0318	0.05994	0.03026	0.005978	0.002448	0.01582	0.03232	0.05465	0.05963	0.1074	AFR	NA	NA	NA	NA	NA	NA	NA	NA	NA	NA	NA	NA	NA	NA	NA	NA	2.56	0.148523	NA	NA	NA	NA	NA	NA	NA	NA	NA	NA	NA	NA	NA	NA	NA	NA	NA	-1.67	NA	NA	NA	NA	NA	45	44	-38	44	0	0	0.07	0	RPP21	NA	NA	6.15e-05	3.994e-05	A	NA	NA	NA	NA	0.092	NA	NA	NA	NA	NA	NA	NA
chr6	30346602	chr6_30346602_A_G	A	G	9975640	G	intron_variant	MODIFIER	RPP21	ENSG00000241370	Transcript	ENST00000442966	protein_coding	ENST00000442966.7:c.367+45A>G	NA	NA	NA	NA	NA	NA	rs28360031	1	NA	1	NA	SNV	HGNC	HGNC:21300	YES	NM_024839.4	NA	1	P1	CCDS4679.1	ENSP00000403833	Q9H633.158	NA	UPI000000DCB2	Q9H633-1	NA	NA	NA	NA	NA	NA	0.0569	0.1074	0.0634	0.0069	0.0447	0.0481	0.03223	0.08733	0.0408	0.02776	0.009846	0.002496	0.02994	0.03778	0.03686	0.04752	0.08494	0.0318	0.05994	0.03026	0.005978	0.002448	0.01582	0.03232	0.05465	0.05963	0.1074	AFR	NA	NA	NA	NA	NA	NA	NA	NA	NA	NA	NA	NA	NA	NA	NA	NA	2.56	0.148523	NA	NA	NA	NA	NA	NA	NA	NA	NA	NA	NA	NA	NA	NA	NA	NA	NA	-1.67	NA	NA	NA	NA	NA	45	44	-38	44	0	0	0.07	0	RPP21	NA	NA	6.15e-05	3.994e-05	A	NA	NA	NA	NA	NA	NA	NA	NA	NA	NA	NA	NA
chr6	30346602	chr6_30346602_A_G	A	G	9975640	G	downstream_gene_variant	MODIFIER	TRIM39	ENSG00000204599	Transcript	ENST00000396551	protein_coding	NA	NA	NA	NA	NA	NA	NA	rs28360031	1	2873	1	NA	SNV	HGNC	HGNC:10065	YES	NM_001369521.2	NA	5	P1	CCDS34378.1	ENSP00000379800	Q9HCM9.201	A0A024RCR1.59	UPI00000741EB	Q9HCM9-2	NA	NA	NA	NA	NA	NA	0.0569	0.1074	0.0634	0.0069	0.0447	0.0481	0.03223	0.08733	0.0408	0.02776	0.009846	0.002496	0.02994	0.03778	0.03686	0.04752	0.08494	0.0318	0.05994	0.03026	0.005978	0.002448	0.01582	0.03232	0.05465	0.05963	0.1074	AFR	NA	NA	NA	NA	NA	NA	NA	NA	NA	NA	NA	NA	NA	NA	NA	NA	2.56	0.148523	NA	NA	NA	NA	NA	NA	NA	NA	NA	NA	NA	NA	NA	NA	NA	NA	NA	-1.67	NA	NA	NA	NA	NA	45	44	-38	44	0	0	0.07	0	RPP21	NA	NA	6.15e-05	3.994e-05	A	NA	NA	NA	NA	0.092	NA	NA	NA	NA	NA	NA	NA
chr6	30346602	chr6_30346602_A_G	A	G	9975640	G	intron_variant	MODIFIER	RPP21	ENSG00000241370	Transcript	ENST00000442966	protein_coding	ENST00000442966.7:c.367+45A>G	NA	NA	NA	NA	NA	NA	rs28360031	1	NA	1	NA	SNV	HGNC	HGNC:21300	YES	NM_024839.4	NA	1	P1	CCDS4679.1	ENSP00000403833	Q9H633.158	NA	UPI000000DCB2	Q9H633-1	NA	NA	NA	NA	NA	NA	0.0569	0.1074	0.0634	0.0069	0.0447	0.0481	0.03223	0.08733	0.0408	0.02776	0.009846	0.002496	0.02994	0.03778	0.03686	0.04752	0.08494	0.0318	0.05994	0.03026	0.005978	0.002448	0.01582	0.03232	0.05465	0.05963	0.1074	AFR	NA	NA	NA	NA	NA	NA	NA	NA	NA	NA	NA	NA	NA	NA	NA	NA	2.56	0.148523	NA	NA	NA	NA	NA	NA	NA	NA	NA	NA	NA	NA	NA	NA	NA	NA	NA	-1.67	NA	NA	NA	NA	NA	45	44	-38	44	0	0	0.07	0	RPP21	NA	NA	6.15e-05	3.994e-05	A	NA	NA	NA	NA	NA	NA	NA	NA	NA	NA	NA	NA
chr7	99856905	chr7_99856905_C_G	C	G	2170910	G	splice_donor_region_variant&intron_variant	LOW	CYP3A43	ENSG00000021461	Transcript	ENST00000354829	protein_coding	ENST00000354829.7:c.865+6C>G	NA	NA	NA	NA	NA	NA	rs35141942	1	NA	1	NA	SNV	HGNC	HGNC:17450	YES	NM_057095.3	NA	1	A1	CCDS5676.1	ENSP00000346887	Q9HB55.183	NA	UPI0000126C0D	Q9HB55-1	NA	NA	NA	NA	NA	NA	0.0134	0.0008	0.0159	0.001	0.0288	0.0256	0.02424	0.004398	0.01301	0.04336	0.0002191	0.01965	0.03002	0.02951	0.03625	0.02092	0.005094	0.04515	0.01893	0.03859	0.0003843	0.02084	0.03797	0.02965	0.02967	0.0402	0.04515	gnomADg_AMI	NA	NA	NA	NA	NA	NA	NA	NA	NA	extended_intronic_splice_region_variant	NA	NA	NA	NA	NA	NA	0.586	-0.172014	NA	NA	NA	NA	NA	NA	NA	NA	NA	NA	NA	NA	NA	NA	NA	NA	NA	-4.5	NA	NA	NA	NA	NA	-48	-6	-6	-15	0	0	0	0	CYP3A43	NA	NA	4.28e-05	2.23e-05	C	NA	NA	NA	NA	0.913	NA	NA	NA	NA	NA	NA	NA
chr1	161549650	chr1_161549650_C_T	C	T	806885	T	intron_variant	MODIFIER	FCGR3A	ENSG00000203747	Transcript	ENST00000443193	protein_coding	ENST00000443193.6:c.40+47G>A	NA	NA	NA	NA	NA	NA	rs34436026&COSV63458648	1	NA	-1	NA	SNV	HGNC	HGNC:3619	YES	NM_000569.8	NA	1	P4	CCDS44266.1	ENSP00000392047	P08637.224	NA	UPI000004A8C6	NA	1	NA	NA	NA	NA	NA	0.0106	0	0.0187	0	0.0328	0.0072	0.02209	0.005739	0.03657	0.009934	5.444e-05	0.009918	0.03008	0.022	0.01068	0.0202	0.006379	0.05482	0.02169	0.01384	0	0.01093	0.006329	0.03208	0.01438	0.009975	0.05482	gnomADg_AMI	NA	0&1	1&1	30374078&28240269&33462484	NA	NA	NA	NA	NA	NA	NA	NA	NA	NA	NA	NA	4.225	0.294508	NA	NA	NA	NA	NA	NA	NA	NA	NA	NA	NA	NA	NA	NA	NA	NA	Blood_protein_levels	1.19	NA	NA	NA	NA	NA	-24	-10	-24	47	0	0	0	0	FCGR3A	NA	NA	0.000767	0.0003343	C	ENSG00000203747	Fc_gamma_receptor_IIIa	FCGR3A	0.59046	0.99	NA	NA	NA	NA	NA	NA	NA
chr1	156595378	chr1_156595378_T_G	T	G	15738800	G	downstream_gene_variant	MODIFIER	NAXE	ENSG00000163382	Transcript	ENST00000368235	protein_coding	NA	NA	NA	NA	NA	NA	NA	rs34823415&COSV58039928	1	1079	1	NA	SNV	HGNC	HGNC:18453	YES	NM_144772.3	NA	1	P1	CCDS1145.1	ENSP00000357218	Q8NCW5.159	NA	UPI000013E275	Q8NCW5-1	1	NA	NA	NA	NA	NA	0.0585	0.0923	0.0418	0.0258	0.0417	0.0757	0.03803	0.104	0.02162	0.02392	0.02175	0.02352	0.03014	0.0344	0.07624	0.05114	0.09971	0.1129	0.037	0.02305	0.02294	0.02042	0.05696	0.03094	0.03831	0.0759	0.1129	gnomADg_AMI	NA	0&1	0&1	NA	NA	NA	NA	NA	NA	NA	NA	NA	NA	NA	NA	NA	0.812	-0.10454	NA	NA	NA	NA	NA	NA	NA	NA	NA	NA	NA	NA	NA	NA	NA	NA	NA	-4.17	NA	NA	NA	NA	NA	-17	-2	-21	10	0	0	0	0	GPATCH4	NA	NA	-6.914e-05	-3.86e-05	T	NA	NA	NA	NA	NA	NA	NA	NA	NA	NA	NA	NA
chr2	37372820	chr2_37372820_A_C	A	C	7875780	CSQ=C	missense_variant	MODERATE	QPCT	ENSG00000115828	Transcript	ENST00000338415	protein_coding	ENST00000338415.8:c.1079A>C	ENSP00000344829.3:p.His360Pro	1181	1079	360	H/P	cAt/cCt	rs4670696&COSV58121480	1	NA	1	NA	SNV	HGNC	HGNC:9753	YES	NM_012413.4	NA	1	P1	CCDS1790.1	ENSP00000344829	Q16769.178	NA	UPI000000DC4F	Q16769-1	NA	deleterious(0.05)	probably_damaging(0.949)	PDB-ENSP_mappings:2afm.A&PDB-ENSP_mappings:2afm.B&PDB-ENSP_mappings:2afo.A&PDB-ENSP_mappings:2afo.B&PDB-ENSP_mappings:2afs.A&PDB-ENSP_mappings:2afs.B&PDB-ENSP_mappings:2afu.A&PDB-ENSP_mappings:2afu.B&PDB-ENSP_mappings:2afw.A&PDB-ENSP_mappings:2afw.B&PDB-ENSP_mappings:2afx.A&PDB-ENSP_mappings:2afx.B&PDB-ENSP_mappings:2afz.A&PDB-ENSP_mappings:2afz.B&PDB-ENSP_mappings:2zed.A&PDB-ENSP_mappings:2zed.B&PDB-ENSP_mappings:2zee.A&PDB-ENSP_mappings:2zee.B&PDB-ENSP_mappings:2zef.A&PDB-ENSP_mappings:2zef.B&PDB-ENSP_mappings:2zeg.A&PDB-ENSP_mappings:2zeg.B&PDB-ENSP_mappings:2zeh.A&PDB-ENSP_mappings:2zeh.B&PDB-ENSP_mappings:2zel.A&PDB-ENSP_mappings:2zel.B&PDB-ENSP_mappings:2zem.A&PDB-ENSP_mappings:2zem.B&PDB-ENSP_mappings:2zen.A&PDB-ENSP_mappings:2zen.B&PDB-ENSP_mappings:2zeo.A&PDB-ENSP_mappings:2zeo.B&PDB-ENSP_mappings:2zep.A&PDB-ENSP_mappings:2zep.B&PDB-ENSP_mappings:3pbb.A&PDB-ENSP_mappings:3pbb.B&PDB-ENSP_mappings:3pbe.A&PDB-ENSP_mappings:3pbe.B&PDB-ENSP_mappings:3si0.A&PDB-ENSP_mappings:4yu9.A&PDB-ENSP_mappings:4yu9.B&PDB-ENSP_mappings:4yu9.C&PDB-ENSP_mappings:4ywy.A&PDB-ENSP_mappings:4ywy.B&PDB-ENSP_mappings:4ywy.C&PDB-ENSP_mappings:6gbx.A&PDB-ENSP_mappings:6gbx.B&PDB-ENSP_mappings:6gbx.C&PDB-ENSP_mappings:6yi1.A&PDB-ENSP_mappings:6yi1.B&PDB-ENSP_mappings:6yjy.A&PDB-ENSP_mappings:6yjy.B&PDB-ENSP_mappings:7cm0.A&PDB-ENSP_mappings:7cm0.B&PDB-ENSP_mappings:7cm0.C&PDB-ENSP_mappings:7cm0.D&PDB-ENSP_mappings:7coz.A&PDB-ENSP_mappings:7coz.B&PDB-ENSP_mappings:7coz.C&PDB-ENSP_mappings:7cp0.A&PDB-ENSP_mappings:7cp0.B&PDB-ENSP_mappings:7cp0.C&PDB-ENSP_mappings:7d8e.A&PDB-ENSP_mappings:7d8e.B&PDB-ENSP_mappings:7d8e.C	NA	NA	0.1342	0.0023	0.2219	0.3839	0.0368	0.093	0.1089	0.01353	0.3411	0.03029	0.3941	0.05532	0.03015	0.08516	0.09077	0.05867	0.01413	0.03509	0.195	0.03399	0.3936	0.05314	0.01582	0.02988	0.0689	0.0885	0.3941	gnomADe_EAS	NA	0&1	0&1	NA	NA	NA	NA	NA	NA	NA	NA	NA	NA	NA	NA	NA	23.2	2.91304	B	0.52426	0.2931	ENST00000338415	D	P&P	P	B	T	0.38612	0.498454	T	Q16769	YES	NA	NA	NA	NA	NA	NA	NA	NA	0.119	-15	3	3	21	0	0	0	0	QPCT	NA	NA	6.53e-05	2.35e-05	A	NA	NA	NA	NA	0.876	0.854982	0.854982	0.919755	0.919755	-0.568378	likely_benign	0.2931
chr2	37372820	chr2_37372820_A_C	A	C	7875780	CSQ=C	missense_variant	MODERATE	QPCT	ENSG00000115828	Transcript	ENST00000338415	protein_coding	ENST00000338415.8:c.1079A>C	ENSP00000344829.3:p.His360Pro	1181	1079	360	H/P	cAt/cCt	rs4670696&COSV58121480	1	NA	1	NA	SNV	HGNC	HGNC:9753	YES	NM_012413.4	NA	1	P1	CCDS1790.1	ENSP00000344829	Q16769.178	NA	UPI000000DC4F	Q16769-1	NA	deleterious(0.05)	probably_damaging(0.949)	PDB-ENSP_mappings:2afm.A&PDB-ENSP_mappings:2afm.B&PDB-ENSP_mappings:2afo.A&PDB-ENSP_mappings:2afo.B&PDB-ENSP_mappings:2afs.A&PDB-ENSP_mappings:2afs.B&PDB-ENSP_mappings:2afu.A&PDB-ENSP_mappings:2afu.B&PDB-ENSP_mappings:2afw.A&PDB-ENSP_mappings:2afw.B&PDB-ENSP_mappings:2afx.A&PDB-ENSP_mappings:2afx.B&PDB-ENSP_mappings:2afz.A&PDB-ENSP_mappings:2afz.B&PDB-ENSP_mappings:2zed.A&PDB-ENSP_mappings:2zed.B&PDB-ENSP_mappings:2zee.A&PDB-ENSP_mappings:2zee.B&PDB-ENSP_mappings:2zef.A&PDB-ENSP_mappings:2zef.B&PDB-ENSP_mappings:2zeg.A&PDB-ENSP_mappings:2zeg.B&PDB-ENSP_mappings:2zeh.A&PDB-ENSP_mappings:2zeh.B&PDB-ENSP_mappings:2zel.A&PDB-ENSP_mappings:2zel.B&PDB-ENSP_mappings:2zem.A&PDB-ENSP_mappings:2zem.B&PDB-ENSP_mappings:2zen.A&PDB-ENSP_mappings:2zen.B&PDB-ENSP_mappings:2zeo.A&PDB-ENSP_mappings:2zeo.B&PDB-ENSP_mappings:2zep.A&PDB-ENSP_mappings:2zep.B&PDB-ENSP_mappings:3pbb.A&PDB-ENSP_mappings:3pbb.B&PDB-ENSP_mappings:3pbe.A&PDB-ENSP_mappings:3pbe.B&PDB-ENSP_mappings:3si0.A&PDB-ENSP_mappings:4yu9.A&PDB-ENSP_mappings:4yu9.B&PDB-ENSP_mappings:4yu9.C&PDB-ENSP_mappings:4ywy.A&PDB-ENSP_mappings:4ywy.B&PDB-ENSP_mappings:4ywy.C&PDB-ENSP_mappings:6gbx.A&PDB-ENSP_mappings:6gbx.B&PDB-ENSP_mappings:6gbx.C&PDB-ENSP_mappings:6yi1.A&PDB-ENSP_mappings:6yi1.B&PDB-ENSP_mappings:6yjy.A&PDB-ENSP_mappings:6yjy.B&PDB-ENSP_mappings:7cm0.A&PDB-ENSP_mappings:7cm0.B&PDB-ENSP_mappings:7cm0.C&PDB-ENSP_mappings:7cm0.D&PDB-ENSP_mappings:7coz.A&PDB-ENSP_mappings:7coz.B&PDB-ENSP_mappings:7coz.C&PDB-ENSP_mappings:7cp0.A&PDB-ENSP_mappings:7cp0.B&PDB-ENSP_mappings:7cp0.C&PDB-ENSP_mappings:7d8e.A&PDB-ENSP_mappings:7d8e.B&PDB-ENSP_mappings:7d8e.C	NA	NA	0.1342	0.0023	0.2219	0.3839	0.0368	0.093	0.1089	0.01353	0.3411	0.03029	0.3941	0.05532	0.03015	0.08516	0.09077	0.05867	0.01413	0.03509	0.195	0.03399	0.3936	0.05314	0.01582	0.02988	0.0689	0.0885	0.3941	gnomADe_EAS	NA	0&1	0&1	NA	NA	NA	NA	NA	NA	NA	NA	NA	NA	NA	NA	NA	23.2	2.91304	B	0.52426	0.2931	ENST00000338415	D	P&P	P	B	T	0.38612	0.498454	T	Q16769	YES	NA	NA	NA	NA	NA	NA	NA	NA	0.119	-15	3	3	21	0	0	0	0	QPCT	NA	NA	6.53e-05	2.35e-05	A	NA	NA	NA	NA	0.876	0.854982	0.854982	0.919755	0.919755	-0.568378	likely_benign	0.2931
chr1	156597986	chr1_156597986_A_G	A	G	5836740	G	downstream_gene_variant	MODIFIER	NAXE	ENSG00000163382	Transcript	ENST00000368235	protein_coding	NA	NA	NA	NA	NA	NA	NA	rs3748574&COSV58040265	1	3687	1	NA	SNV	HGNC	HGNC:18453	YES	NM_144772.3	NA	1	P1	CCDS1145.1	ENSP00000357218	Q8NCW5.159	NA	UPI000013E275	Q8NCW5-1	1	NA	NA	NA	NA	NA	0.0681	0.1036	0.0418	0.0536	0.0417	0.0808	0.04209	0.1147	0.022	0.02392	0.05874	0.02344	0.03016	0.03672	0.08075	0.05547	0.1104	0.1129	0.03789	0.02309	0.0553	0.02053	0.05696	0.03096	0.04306	0.07984	0.1147	gnomADe_AFR	NA	0&1	1&1	35870639	NA	NA	NA	NA	NA	NA	NA	NA	NA	NA	NA	NA	1.272	-0.010297	NA	NA	NA	NA	NA	NA	NA	NA	NA	NA	NA	NA	NA	NA	NA	NA	NA	-0.787	NA	NA	NA	NA	NA	-48	-20	-26	33	0.01	0	0	0.02	GPATCH4	NA	NA	0.000719	0.000255	A	NA	NA	NA	NA	NA	NA	NA	NA	NA	NA	NA	NA
chr1	156598460	chr1_156598460_A_G	A	G	8182790	G	downstream_gene_variant	MODIFIER	NAXE	ENSG00000163382	Transcript	ENST00000368235	protein_coding	NA	NA	NA	NA	NA	NA	NA	rs11264505&COSV58040278	1	4161	1	NA	SNV	HGNC	HGNC:18453	YES	NM_144772.3	NA	1	P1	CCDS1145.1	ENSP00000357218	Q8NCW5.159	NA	UPI000013E275	Q8NCW5-1	1	NA	NA	NA	NA	NA	0.0681	0.1036	0.0418	0.0536	0.0417	0.0808	0.04208	0.1149	0.02192	0.02391	0.05882	0.02347	0.03016	0.03664	0.08071	0.05549	0.1104	0.1129	0.03787	0.02308	0.05528	0.02064	0.05696	0.03095	0.04346	0.07981	0.1149	gnomADe_AFR	NA	0&1	0&1	34276655	NA	NA	NA	NA	NA	NA	NA	NA	NA	NA	NA	NA	9.371	0.797942	NA	NA	NA	NA	NA	NA	NA	NA	NA	NA	NA	NA	NA	NA	NA	NA	NA	-6.98	NA	NA	NA	NA	NA	34	-12	-39	8	0.01	0	0	0	GPATCH4	NA	NA	-0.0009327	-0.0002882	G	NA	NA	NA	NA	NA	NA	NA	NA	NA	NA	NA	NA
chr6	31679224	chr6_31679224_A_G	A	G	2296180	G	missense_variant	MODERATE	LY6G5C	ENSG00000204428	Transcript	ENST00000383237	protein_coding	ENST00000383237.5:c.166T>C	ENSP00000372724.4:p.Phe56Leu	860	166	56	F/L	Ttc/Ctc	rs11575852	1	NA	-1	NA	SNV	HGNC	HGNC:13932	YES	NM_025262.4	NA	1	P1	CCDS34401.2	ENSP00000372724	Q5SRR4.110	A0A1U9X7Y6.28	UPI0000E5AD0F	Q5SRR4-1	NA	tolerated(0.78)	benign(0)	NA	NA	NA	0.019	0.0015	0.0101	0.0327	0.0278	0.0256	0.02438	0.003102	0.005336	0.001303	0.02243	0.06119	0.03016	0.0204	0.01883	0.01759	0.00355	0.003289	0.006489	0.000576	0.0231	0.05731	0	0.02314	0.009091	0.02156	0.06119	gnomADe_FIN	NA	NA	NA	NA	NA	NA	NA	NA	NA	NA	NA	NA	NA	NA	NA	NA	0.184	-0.409595	A	0.55943	0.3405	ENST00000383237	NA	N&N&N	B	B	T	0.11281	0.305859	T	Q5SRR4	YES	NA	NA	NA	-5.5	NA	NA	NA	NA	0.297	44	-39	-46	45	0.04	0.01	0	0	LY6G5C	NA	NA	0.0002782	9.87e-05	A	NA	NA	NA	NA	0.469	0.0872651	0.0872651	0.0506259	0.0506259	-0.431484	ambiguous	0.3405
chr1	156595426	chr1_156595426_C_T	C	T	17733000	T	downstream_gene_variant	MODIFIER	NAXE	ENSG00000163382	Transcript	ENST00000368235	protein_coding	NA	NA	NA	NA	NA	NA	NA	rs35613498&COSV58040215	1	1127	1	NA	SNV	HGNC	HGNC:18453	YES	NM_144772.3	NA	1	P1	CCDS1145.1	ENSP00000357218	Q8NCW5.159	NA	UPI000013E275	Q8NCW5-1	1	NA	NA	NA	NA	NA	0.0629	0.1044	0.0418	0.0278	0.0408	0.0808	0.03953	0.1149	0.02192	0.02393	0.02398	0.02351	0.0302	0.03503	0.08074	0.05436	0.1105	0.1129	0.03746	0.02304	0.02431	0.02044	0.05696	0.03095	0.04075	0.08046	0.1149	gnomADe_AFR	NA	0&1	0&1	NA	NA	NA	NA	NA	NA	NA	NA	NA	NA	NA	NA	NA	4.778	0.34245	NA	NA	NA	NA	NA	NA	NA	NA	NA	NA	NA	NA	NA	NA	NA	NA	NA	1.13	NA	NA	NA	NA	NA	36	44	-34	37	0	0	0	0	GPATCH4	NA	NA	-0.0002127	-7.486e-05	C	NA	NA	NA	NA	NA	NA	NA	NA	NA	NA	NA	NA
chr7	141945440	chr7_141945440_A_C	A	C	10599200	C	intron_variant	MODIFIER	CLEC5A	ENSG00000258227	Transcript	ENST00000546910	protein_coding	ENST00000546910.6:c.80-40T>G	NA	NA	NA	NA	NA	NA	rs2293459	1	NA	-1	NA	SNV	HGNC	HGNC:2054	YES	NM_013252.3	NA	1	P4	CCDS5870.1	ENSP00000449999	Q9NY25.163	A4D1U7.126	UPI0000071CCD	Q9NY25-1	NA	NA	NA	NA	NA	NA	0.1094	0.1452	0.0793	0.0704	0.0288	0.2055	0.06493	0.1323	0.06629	0.04797	0.06502	0.04927	0.03022	0.05517	0.1742	0.06759	0.128	0.002193	0.06342	0.05456	0.06476	0.04997	0.07278	0.02869	0.05736	0.1786	0.2055	SAS	NA	NA	NA	23556112	NA	NA	NA	NA	NA	NA	NA	NA	NA	NA	NA	NA	7.986	0.649536	NA	NA	NA	NA	NA	NA	NA	NA	NA	NA	NA	NA	NA	NA	NA	NA	NA	-1.27	NA	NA	NA	NA	NA	0	-40	0	35	0.25	0.03	0	0	CLEC5A	NA	NA	-0.0001253	-8.297e-05	A	NA	NA	NA	NA	0.6	NA	NA	NA	NA	NA	NA	NA
chr1	204982010	chr1_204982010_C_T	C	T	3867680	CSQ=T	synonymous_variant	LOW	NFASC	ENSG00000163531	Transcript	ENST00000339876	protein_coding	ENST00000339876.11:c.2460C>T	ENSP00000344786.6:p.Ser820%3D	2790	2460	820	S	tcC/tcT	rs61741829	1	NA	1	NA	SNV	HGNC	HGNC:29866	YES	NM_001005388.3	NA	5	NA	CCDS53460.1	ENSP00000344786	O94856.196	NA	UPI0000237208	O94856-9	1	NA	NA	NA	NA	NA	0.015	0.0008	0.0259	0	0.0159	0.0409	0.02603	0.004568	0.0153	0.04167	0.001844	0.01311	0.03023	0.02868	0.05726	0.01999	0.005579	0.006579	0.02355	0.03689	0.001544	0.01149	0.07595	0.02752	0.02637	0.04861	0.07595	gnomADg_MID	NA	NA	NA	NA	NA	NA	NA	NA	NA	NA	NA	NA	NA	NA	NA	NA	0.304	-0.305337	NA	NA	NA	NA	NA	NA	NA	NA	NA	NA	NA	NA	NA	NA	NA	NA	NA	-5.72	NA	NA	NA	NA	NA	42	-19	7	10	0	0	0	0	NFASC	NA	NA	-0.002453	-0.001244	C	NA	NA	NA	NA	0.529	NA	NA	NA	NA	NA	NA	NA
chr22	30623057	chr22_30623057_G_A	G	A	3205260	CSQ=A	missense_variant	MODERATE	TCN2	ENSG00000185339	Transcript	ENST00000215838	protein_coding	ENST00000215838.8:c.1196G>A	ENSP00000215838.3:p.Arg399Gln	1354	1196	399	R/Q	cGa/cAa	rs4820889&CM025996&COSV99308896	1	NA	1	NA	SNV	HGNC	HGNC:11653	YES	NM_000355.4	NA	1	P2	CCDS13881.1	ENSP00000215838	P20062.208	NA	UPI0000167BDB	P20062-1	1	tolerated(0.46)	benign(0.031)	PDB-ENSP_mappings:2bb5.A&PDB-ENSP_mappings:2bb5.B&PDB-ENSP_mappings:4zrp.A&PDB-ENSP_mappings:4zrp.B&PDB-ENSP_mappings:4zrq.A&PDB-ENSP_mappings:4zrq.B&PDB-ENSP_mappings:5no0.A&PDB-ENSP_mappings:5np4.A&PDB-ENSP_mappings:5nrp.A&PDB-ENSP_mappings:5nsa.A&PDB-ENSP_mappings:7qbd.A&PDB-ENSP_mappings:7qbd.B&PDB-ENSP_mappings:7qbe.A&PDB-ENSP_mappings:7qbe.C&PDB-ENSP_mappings:7qbf.A&PDB-ENSP_mappings:7qbg.A&PDB-ENSP_mappings:7qbg.C	NA	NA	0.0565	0.1407	0.0303	0.001	0.0288	0.047	0.032	0.112	0.02085	0.01954	0.002175	0.0164	0.03026	0.02736	0.04253	0.05046	0.1083	0.04396	0.03477	0.02222	0.002711	0.01438	0.06329	0.02986	0.05316	0.04538	0.1407	AFR	benign	0&1&1	1&1&1	21975197&24048206&29845757&22188304	NA	NA	NA	NA	NA	NA	NA	NA	NA	NA	NA	NA	1.941	0.08275	B&B&B&B	0.02399	0.0652&0.0667&0.0666&0.0657	ENST00000215838&ENST00000450638&ENST00000405742&ENST00000407817	N	P&P&P	B&.&B&.	B&.&B&.	T	0.0098	0.213727	T&.&T&T	P20062&F8WE86&B5MBX2&P20062-2	YES&.&.&.	22188304	0.01	ClinVar:_phenotype_not_specified&Transcolabamin_II_deficiency	-2.74	NA	NA	NA	NA	0.028	3	-33	15	26	0	0	0	0	TCN2	Benign	0.17644	-1.43e-05	-1.657e-05	G	NA	NA	NA	NA	0.808	0.0833487	0.0784909	0.13632	0.10126	-0.723504	likely_benign	0.0652
chr3	186743735	chr3_186743735_C_T	C	T	6527630	T	3_prime_UTR_variant	MODIFIER	KNG1	ENSG00000113889	Transcript	ENST00000644859	protein_coding	ENST00000644859.2:c.*1404C>T	NA	3523	NA	NA	NA	NA	rs76438938&CM125911	1	NA	1	NA	SNV	HGNC	HGNC:6383	YES	NM_001102416.3	NA	NA	NA	CCDS43183.1	ENSP00000493985	P01042.240	NA	UPI000013D5AC	P01042-1	1	NA	NA	NA	NA	NA	0.0242	0.0015	0.0058	0.0109	0.0268	0.0787	0.02919	0.004677	0.00613	0.04155	0.009953	0.01359	0.03027	0.02779	0.083	0.01985	0.005985	0.001096	0.01441	0.0395	0.007701	0.01028	0.02548	0.02724	0.02151	0.07433	0.083	gnomADe_SAS	benign	0&1	1&1	24033266&28053049&31882771&35923707&25116239&34648354&36168886	NA	NA	NA	NA	NA	NA	NA	NA	NA	NA	NA	NA	17.4	1.7536	NA	NA	NA	NA	NA	NA	NA	NA	NA	NA	NA	NA	NA	NA	NA	NA	ClinVar:_phenotype_not_specified	1.24	NA	NA	NA	NA	NA	-25	-30	-2	-20	0	0.08	0	0	KNG1	NA	NA	0.003738	0.00246	C	ENSG00000113889	kininogen_1	KNG1	0.679141	0.92	NA	NA	NA	NA	-0.528588	NA	NA
chr3	186743735	chr3_186743735_C_T	C	T	6527630	T	3_prime_UTR_variant	MODIFIER	KNG1	ENSG00000113889	Transcript	ENST00000644859	protein_coding	ENST00000644859.2:c.*1404C>T	NA	3523	NA	NA	NA	NA	rs76438938&CM125911	1	NA	1	NA	SNV	HGNC	HGNC:6383	YES	NM_001102416.3	NA	NA	NA	CCDS43183.1	ENSP00000493985	P01042.240	NA	UPI000013D5AC	P01042-1	1	NA	NA	NA	NA	NA	0.0242	0.0015	0.0058	0.0109	0.0268	0.0787	0.02919	0.004677	0.00613	0.04155	0.009953	0.01359	0.03027	0.02779	0.083	0.01985	0.005985	0.001096	0.01441	0.0395	0.007701	0.01028	0.02548	0.02724	0.02151	0.07433	0.083	gnomADe_SAS	benign	0&1	1&1	24033266&28053049&31882771&35923707&25116239&34648354&36168886	NA	NA	NA	NA	NA	NA	NA	NA	NA	NA	NA	NA	17.4	1.7536	NA	NA	NA	NA	NA	NA	NA	NA	NA	NA	NA	NA	NA	NA	NA	NA	ClinVar:_phenotype_not_specified	1.24	NA	NA	NA	NA	NA	-25	-30	-2	-20	0	0.08	0	0	KNG1	NA	NA	0.003738	0.00246	C	ENSG00000113889	kininogen_1	KNG1	0.679141	0.92	NA	NA	NA	NA	-0.528588	NA	NA
chr4	158719276	chr4_158719276_T_C	T	C	1121900	CSQ=C	synonymous_variant	LOW	PPID	ENSG00000171497	Transcript	ENST00000307720	protein_coding	ENST00000307720.4:c.237A>G	ENSP00000303754.3:p.Lys79%3D	345	237	79	K	aaA/aaG	rs2230221&COSV56987868	1	NA	-1	NA	SNV	HGNC	HGNC:9257	YES	NM_005038.3	NA	1	P1	CCDS3801.1	ENSP00000303754	Q08752.207	E5KN55.101	UPI0000128C6B	NA	NA	NA	NA	NA	NA	NA	0.0615	0.1407	0.0331	0.0208	0.0457	0.0327	0.0338	0.1271	0.02441	0.0416	0.01888	0.01804	0.03028	0.03662	0.02491	0.05715	0.1277	0	0.04516	0.0438	0.02307	0.02071	0.03797	0.02898	0.05326	0.02627	0.1407	AFR	NA	0&1	0&1	28266732	NA	NA	NA	NA	NA	NA	NA	NA	NA	NA	NA	NA	10.46	0.901998	NA	NA	NA	NA	NA	NA	NA	NA	NA	NA	NA	NA	NA	NA	NA	NA	NA	-1.91	NA	NA	NA	NA	NA	10	-13	-43	-13	0	0.02	0	0	PPID	NA	NA	-0.0001249	-6.13e-05	T	NA	NA	NA	NA	0.88	NA	NA	NA	NA	NA	NA	NA
chr19	8308139	chr19_8308139_C_G	C	G	3163410	CSQ=G	downstream_gene_variant	MODIFIER	NDUFA7	ENSG00000267855	Transcript	ENST00000301457	protein_coding	NA	NA	NA	NA	NA	NA	NA	rs2232776	1	3145	-1	NA	SNV	HGNC	HGNC:7691	YES	NM_005001.5	NA	1	P1	CCDS42492.1	ENSP00000301457	O95182.182	NA	UPI000016976C	NA	NA	NA	NA	NA	NA	NA	0.1326	0.348	0.0519	0.0804	0.0427	0.045	0.04348	0.2869	0.04015	0.05692	0.07341	0.02595	0.03034	0.04107	0.03127	0.1142	0.3032	0.02303	0.06796	0.05789	0.08717	0.02969	0.07006	0.03479	0.1037	0.03974	0.348	AFR	benign	NA	1	NA	NA	NA	NA	NA	NA	NA	NA	NA	NA	NA	NA	NA	7.484	0.597076	NA	NA	NA	NA	NA	NA	NA	NA	NA	NA	NA	NA	NA	NA	NA	NA	ClinVar:_phenotype_not_specified	-5.29	NA	NA	NA	NA	NA	-9	16	10	6	0	0	0	0	CD320	NA	NA	-0.005146	-0.003532	G	NA	NA	NA	NA	0.61	NA	NA	NA	NA	NA	NA	NA
chr19	8308139	chr19_8308139_C_G	C	G	3163410	G	intron_variant	MODIFIER	CD320	ENSG00000167775	Transcript	ENST00000301458	protein_coding	ENST00000301458.10:c.142+10G>C	NA	NA	NA	NA	NA	NA	rs2232776	1	NA	-1	NA	SNV	HGNC	HGNC:16692	YES	NM_016579.4	NA	1	P1	CCDS12198.1	ENSP00000301458	Q9NPF0.174	NA	UPI0000037B71	Q9NPF0-1	1	NA	NA	NA	NA	NA	0.1326	0.348	0.0519	0.0804	0.0427	0.045	0.04348	0.2869	0.04015	0.05692	0.07341	0.02595	0.03034	0.04107	0.03127	0.1142	0.3032	0.02303	0.06796	0.05789	0.08717	0.02969	0.07006	0.03479	0.1037	0.03974	0.348	AFR	benign	NA	1	NA	NA	NA	NA	NA	NA	extended_intronic_splice_region_variant	NA	NA	NA	NA	NA	NA	7.484	0.597076	NA	NA	NA	NA	NA	NA	NA	NA	NA	NA	NA	NA	NA	NA	NA	NA	ClinVar:_phenotype_not_specified	-5.29	NA	NA	NA	NA	NA	-9	16	10	6	0	0	0	0	CD320	NA	NA	-0.005146	-0.003532	G	NA	NA	NA	NA	0.125	NA	NA	NA	NA	NA	NA	NA
chr7	255901	chr7_255901_C_T	C	T	8586750	CSQ=T	synonymous_variant	LOW	FAM20C	ENSG00000177706	Transcript	ENST00000313766	protein_coding	ENST00000313766.6:c.1125C>T	ENSP00000322323.5:p.His375%3D	1754	1125	375	H	caC/caT	rs149513190&COSV58232255	1	NA	1	NA	SNV	HGNC	HGNC:22140	YES	NM_020223.4	NA	1	P1	CCDS47522.1	ENSP00000322323	Q8IXL6.158	NA	UPI00001B5C04	Q8IXL6-1	1	NA	NA	PDB-ENSP_mappings:5yh3.C&PDB-ENSP_mappings:5yh3.D	NA	NA	0.0234	0.0045	0.0086	0.001	0.0368	0.0685	0.0315	0.005673	0.01111	0.03961	0.0004711	0.03756	0.03037	0.03226	0.07492	0.02234	0.006538	0.02747	0.01976	0.03401	0.0005778	0.02778	0.04747	0.02949	0.02055	0.06646	0.07492	gnomADe_SAS	benign	0&1	1&1	NA	NA	NA	NA	NA	NA	NA	NA	NA	NA	NA	NA	NA	0.415	-0.241977	NA	NA	NA	NA	NA	NA	NA	NA	NA	NA	NA	NA	NA	NA	NA	NA	NA	-5.64	NA	NA	NA	NA	NA	20	1	-32	-4	0	0	0	0	FAM20C	NA	NA	-0.002327	-0.002033	c	NA	NA	NA	NA	0.167	NA	NA	NA	NA	NA	NA	NA
chr6	132752705	chr6_132752705_C_T	C	T	1945290	CSQ=T	synonymous_variant	LOW	VNN2	ENSG00000112303	Transcript	ENST00000326499	protein_coding	ENST00000326499.11:c.582G>A	ENSP00000322276.6:p.Pro194%3D	603	582	194	P	ccG/ccA	rs33980664&COSV58472524	1	NA	-1	NA	SNV	HGNC	HGNC:12706	YES	NM_004665.6	NA	1	P1	CCDS5161.1	ENSP00000322276	O95498.185	NA	UPI000014194E	O95498-1	NA	NA	NA	NA	NA	NA	0.017	0.0023	0.049	0.004	0.0278	0.0164	0.02902	0.004985	0.04865	0.06451	0.0009787	0.02444	0.03048	0.03623	0.02114	0.0255	0.005723	0.1549	0.04975	0.05242	0.003269	0.02615	0.06013	0.03057	0.03595	0.01887	0.1549	gnomADg_AMI	NA	0&1	1&1	34648354	NA	NA	NA	NA	NA	NA	NA	NA	NA	NA	NA	NA	0.492	-0.207398	NA	NA	NA	NA	NA	NA	NA	NA	NA	NA	NA	NA	NA	NA	NA	NA	NA	-4.15	NA	NA	NA	NA	NA	-33	44	-2	-32	0	0.15	0	0.27	VNN2	NA	NA	0.000532	0.0003233	C	NA	NA	NA	NA	NA	NA	NA	NA	NA	NA	NA	NA
chr6	132752705	chr6_132752705_C_T	C	T	1945290	CSQ=T	synonymous_variant	LOW	VNN2	ENSG00000112303	Transcript	ENST00000326499	protein_coding	ENST00000326499.11:c.582G>A	ENSP00000322276.6:p.Pro194%3D	603	582	194	P	ccG/ccA	rs33980664&COSV58472524	1	NA	-1	NA	SNV	HGNC	HGNC:12706	YES	NM_004665.6	NA	1	P1	CCDS5161.1	ENSP00000322276	O95498.185	NA	UPI000014194E	O95498-1	NA	NA	NA	NA	NA	NA	0.017	0.0023	0.049	0.004	0.0278	0.0164	0.02902	0.004985	0.04865	0.06451	0.0009787	0.02444	0.03048	0.03623	0.02114	0.0255	0.005723	0.1549	0.04975	0.05242	0.003269	0.02615	0.06013	0.03057	0.03595	0.01887	0.1549	gnomADg_AMI	NA	0&1	1&1	34648354	NA	NA	NA	NA	NA	NA	NA	NA	NA	NA	NA	NA	0.492	-0.207398	NA	NA	NA	NA	NA	NA	NA	NA	NA	NA	NA	NA	NA	NA	NA	NA	NA	-4.15	NA	NA	NA	NA	NA	-33	44	-2	-32	0	0.15	0	0.27	VNN2	NA	NA	0.000532	0.0003233	C	NA	NA	NA	NA	NA	NA	NA	NA	NA	NA	NA	NA
chr3	46579409	chr3_46579409_T_A	T	A	12220400	A	intron_variant	MODIFIER	TDGF1	ENSG00000241186	Transcript	ENST00000296145	protein_coding	ENST00000296145.6:c.223+43T>A	NA	NA	NA	NA	NA	NA	rs2293023&COSV56128354	1	NA	1	NA	SNV	HGNC	HGNC:11701	YES	NM_003212.4	NA	1	A2	CCDS2742.1	ENSP00000296145	P13385.194	NA	UPI000004966D	NA	1	NA	NA	NA	NA	NA	0.0763	0.0023	0.0677	0.1726	0.0249	0.136	0.05727	0.006412	0.05356	0.03402	0.1647	0.03919	0.0305	0.04941	0.1438	0.0345	0.007482	0.07127	0.0512	0.03399	0.157	0.03873	0.08861	0.0283	0.04023	0.1478	0.1726	EAS	benign	0&1	1&1	NA	NA	NA	NA	NA	NA	NA	NA	NA	NA	NA	NA	NA	1.458	0.018921	NA	NA	NA	NA	NA	NA	NA	NA	NA	NA	NA	NA	NA	NA	NA	NA	NA	-3.7	NA	NA	NA	NA	NA	2	-43	11	-43	0	0	0.02	0.06	TDGF1	NA	NA	-0.001083	-0.0004368	T	NA	NA	NA	NA	0.69	NA	NA	NA	NA	NA	NA	NA
chr3	46579409	chr3_46579409_T_A	T	A	12220400	A	intron_variant	MODIFIER	TDGF1	ENSG00000241186	Transcript	ENST00000296145	protein_coding	ENST00000296145.6:c.223+43T>A	NA	NA	NA	NA	NA	NA	rs2293023&COSV56128354	1	NA	1	NA	SNV	HGNC	HGNC:11701	YES	NM_003212.4	NA	1	A2	CCDS2742.1	ENSP00000296145	P13385.194	NA	UPI000004966D	NA	1	NA	NA	NA	NA	NA	0.0763	0.0023	0.0677	0.1726	0.0249	0.136	0.05727	0.006412	0.05356	0.03402	0.1647	0.03919	0.0305	0.04941	0.1438	0.0345	0.007482	0.07127	0.0512	0.03399	0.157	0.03873	0.08861	0.0283	0.04023	0.1478	0.1726	EAS	benign	0&1	1&1	NA	NA	NA	NA	NA	NA	NA	NA	NA	NA	NA	NA	NA	1.458	0.018921	NA	NA	NA	NA	NA	NA	NA	NA	NA	NA	NA	NA	NA	NA	NA	NA	NA	-3.7	NA	NA	NA	NA	NA	2	-43	11	-43	0	0	0.02	0.06	TDGF1	NA	NA	-0.001083	-0.0004368	T	NA	NA	NA	NA	0.69	NA	NA	NA	NA	NA	NA	NA
chr10	104263071	chr10_104263071_AGAG_A	AGAG	A	6878040	-	inframe_deletion	MODERATE	GSTO1	ENSG00000148834	Transcript	ENST00000369713	protein_coding	ENST00000369713.10:c.464_465+1del	NA	497-499	460-462	154	E/-	GAG/-	rs72323784	1	NA	1	NA	deletion	HGNC	HGNC:13312	YES	NM_004832.3	NA	1	P1	CCDS7555.1	ENSP00000358727	P78417.221	V9HWG9.67	UPI00000465CE	P78417-1	NA	NA	NA	PDB-ENSP_mappings:1eem.A&PDB-ENSP_mappings:3lfl.A&PDB-ENSP_mappings:3lfl.B&PDB-ENSP_mappings:3lfl.C&PDB-ENSP_mappings:3vln.A&PDB-ENSP_mappings:4is0.A&PDB-ENSP_mappings:4yqm.A&PDB-ENSP_mappings:4yqm.B&PDB-ENSP_mappings:4yqm.C&PDB-ENSP_mappings:4yqu.A&PDB-ENSP_mappings:4yqu.B&PDB-ENSP_mappings:4yqv.A&PDB-ENSP_mappings:4yqv.B&PDB-ENSP_mappings:4yqv.C&PDB-ENSP_mappings:5ueh.A&PDB-ENSP_mappings:5v3q.A&PDB-ENSP_mappings:5yvn.A&PDB-ENSP_mappings:5yvo.A&PDB-ENSP_mappings:6mhb.A&PDB-ENSP_mappings:6mhb.B&PDB-ENSP_mappings:6mhb.C&PDB-ENSP_mappings:6mhb.D&PDB-ENSP_mappings:6mhb.E&PDB-ENSP_mappings:6mhb.F&PDB-ENSP_mappings:6mhc.A&PDB-ENSP_mappings:6mhc.B&PDB-ENSP_mappings:6mhd.A&PDB-ENSP_mappings:6mhd.B&PDB-ENSP_mappings:6pnm.A&PDB-ENSP_mappings:6pnn.A&PDB-ENSP_mappings:6pno.A	NA	4	0.0413	0.0219	0.0173	0.0119	0.0348	0.1217	0.03573	0.02448	0.0151	0.06393	0.0116	0.007931	0.03052	0.03519	0.1134	0.02903	0.02484	0.002198	0.02748	0.05965	0.009056	0.008569	0.04114	0.02964	0.03056	0.1094	0.1217	SAS	NA	NA	NA	NA	NA	NA	NA	NA	NA	NA	NA	NA	NA	NA	NA	NA	17.86	1.8177	NA	NA	NA	NA	NA	NA	NA	NA	NA	NA	NA	NA	NA	NA	NA	NA	NA	1.94	NA	NA	NA	NA	NA	24	-13	6	3	0	0	0	0	GSTO1	NA	NA	-0.0007353	-0.0003994	GAG	NA	NA	NA	NA	0.931	NA	NA	NA	NA	NA	NA	NA
chr19	38403734	chr19_38403734_C_G	C	G	2840720	CSQ=G	intron_variant	MODIFIER	FAM98C	ENSG00000130244	Transcript	ENST00000252530	protein_coding	ENST00000252530.10:c.349+40C>G	NA	NA	NA	NA	NA	NA	rs113450443	1	NA	1	NA	SNV	HGNC	HGNC:27119	YES	NM_174905.4	NA	1	P1	CCDS42562.1	ENSP00000252530	Q17RN3.111	NA	UPI000059D713	Q17RN3-1	NA	NA	NA	NA	NA	NA	0.0401	0.0567	0.0216	0.0347	0.0378	0.0389	0.03097	0.04747	0.01305	0.0272	0.03077	0.04009	0.03052	0.04242	0.04359	0.03623	0.05089	0.01316	0.01933	0.03256	0.03529	0.03738	0.01582	0.03116	0.02727	0.04606	0.0567	AFR	NA	NA	NA	NA	NA	NA	NA	NA	NA	NA	NA	NA	NA	NA	NA	NA	0.156	-0.443091	NA	NA	NA	NA	NA	NA	NA	NA	NA	NA	NA	NA	NA	NA	NA	NA	NA	-3.44	NA	NA	NA	NA	NA	-1	26	-40	36	0	0	0	0.04	FAM98C	NA	NA	0.0006075	0.0004487	G	NA	NA	NA	NA	0.784	NA	NA	NA	NA	NA	NA	NA
chr19	38403734	chr19_38403734_C_G	C	G	2840720	G	downstream_gene_variant	MODIFIER	SPRED3	ENSG00000188766	Transcript	ENST00000691638	protein_coding	NA	NA	NA	NA	NA	NA	NA	rs113450443	1	4147	1	NA	SNV	HGNC	HGNC:31041	YES	NM_001394336.1	NA	NA	P1	CCDS42560.1	ENSP00000510478	Q2MJR0.127	NA	UPI000040BCE3	Q2MJR0-1	NA	NA	NA	NA	NA	NA	0.0401	0.0567	0.0216	0.0347	0.0378	0.0389	0.03097	0.04747	0.01305	0.0272	0.03077	0.04009	0.03052	0.04242	0.04359	0.03623	0.05089	0.01316	0.01933	0.03256	0.03529	0.03738	0.01582	0.03116	0.02727	0.04606	0.0567	AFR	NA	NA	NA	NA	NA	NA	NA	NA	NA	NA	NA	NA	NA	NA	NA	NA	0.156	-0.443091	NA	NA	NA	NA	NA	NA	NA	NA	NA	NA	NA	NA	NA	NA	NA	NA	NA	-3.44	NA	NA	NA	NA	NA	-1	26	-40	36	0	0	0	0.04	FAM98C	NA	NA	0.0006075	0.0004487	G	NA	NA	NA	NA	NA	NA	NA	NA	NA	NA	NA	NA
chr6	27311995	chr6_27311995_C_T	C	T	20676000	T	missense_variant	MODERATE	POM121L2	ENSG00000158553	Transcript	ENST00000444565	protein_coding	ENST00000444565.2:c.176G>A	ENSP00000392726.1:p.Arg59Gln	279	176	59	R/Q	cGg/cAg	rs17688097&COSV66277636	1	NA	-1	NA	SNV	HGNC	HGNC:13973	YES	NM_033482.4	NA	NA	P1	CCDS59497.1	ENSP00000392726	Q96KW2.115	NA	UPI0000198C27	NA	NA	tolerated(0.23)	benign(0)	NA	NA	NA	0.0457	0.0129	0.0346	0.0655	0.0457	0.0777	0.04418	0.0158	0.03707	0.06502	0.0955	0.02623	0.03053	0.04219	0.07965	0.03119	0.0141	0.102	0.03812	0.05674	0.07628	0.02761	0.06962	0.03019	0.03301	0.09465	0.102	gnomADg_AMI	NA	0&1	0&1	NA	NA	NA	NA	NA	NA	NA	NA	NA	NA	NA	NA	NA	2.261	0.118446	B	0.08948	0.0824	ENST00000444565	N	N&N	NA	NA	T	0.27619	0.418411	T	Q96KW2	YES	NA	NA	NA	-3.3	NA	NA	NA	NA	0.005	49	-47	21	11	0	0	0	0	POM121L2	NA	NA	-1.985e-05	-1.645e-05	C	NA	NA	NA	NA	NA	0.0513988	0.0513988	0.0241672	0.0241672	-0.833897	likely_benign	0.0824
chrX	101390571	chrX_101390571_T_C	T	C	9021100	C	upstream_gene_variant	MODIFIER	RPL36A	ENSG00000241343	Transcript	ENST00000553110	protein_coding	NA	NA	NA	NA	NA	NA	NA	rs3027598	1	440	1	NA	SNV	HGNC	HGNC:10359	YES	NM_021029.6	NA	1	P1	CCDS14483.3	ENSP00000446503	P83881.178	NA	UPI000000D93C	NA	NA	NA	NA	NA	NA	NA	0.0991	0.1715	0.1126	0.0445	0.0261	0.124	0.06758	0.1426	0.1349	0.0132	0.03908	0.009668	0.03055	0.05778	0.107	0.068	0.1484	0.01173	0.08951	0.00865	0.04102	0.007156	0.03347	0.02745	0.07143	0.1138	0.1715	AFR	NA	NA	NA	NA	NA	NA	NA	NA	NA	NA	NA	NA	NA	NA	NA	NA	5.226	0.382006	NA	NA	NA	NA	NA	NA	NA	NA	NA	NA	NA	NA	NA	NA	NA	NA	NA	-4.34	NA	NA	NA	NA	NA	NA	NA	NA	NA	NA	NA	NA	NA	NA	NA	NA	NA	NA	T	NA	NA	NA	NA	NA	NA	NA	NA	NA	NA	NA	NA
chrX	101390571	chrX_101390571_T_C	T	C	9021100	CSQ=C	upstream_gene_variant	MODIFIER	BTK	ENSG00000010671	Transcript	ENST00000308731	protein_coding	NA	NA	NA	NA	NA	NA	NA	rs3027598	1	4380	-1	NA	SNV	HGNC	HGNC:1133	YES	NM_000061.3	NA	1	P2	CCDS14482.1	ENSP00000308176	Q06187.261	NA	UPI0000126B16	Q06187-1	1	NA	NA	NA	NA	NA	0.0991	0.1715	0.1126	0.0445	0.0261	0.124	0.06758	0.1426	0.1349	0.0132	0.03908	0.009668	0.03055	0.05778	0.107	0.068	0.1484	0.01173	0.08951	0.00865	0.04102	0.007156	0.03347	0.02745	0.07143	0.1138	0.1715	AFR	NA	NA	NA	NA	NA	NA	NA	NA	NA	NA	NA	NA	NA	NA	NA	NA	5.226	0.382006	NA	NA	NA	NA	NA	NA	NA	NA	NA	NA	NA	NA	NA	NA	NA	NA	NA	-4.34	NA	NA	NA	NA	NA	NA	NA	NA	NA	NA	NA	NA	NA	NA	NA	NA	NA	NA	T	NA	NA	NA	NA	NA	NA	NA	NA	NA	NA	NA	NA
chr3	46579270	chr3_46579270_T_G	T	G	17116800	G	missense_variant	MODERATE	TDGF1	ENSG00000241186	Transcript	ENST00000296145	protein_coding	ENST00000296145.6:c.127T>G	ENSP00000296145.5:p.Tyr43Asp	309	127	43	Y/D	Tac/Gac	rs2293025&COSV56128337	1	NA	1	NA	SNV	HGNC	HGNC:11701	YES	NM_003212.4	NA	1	A2	CCDS2742.1	ENSP00000296145	P13385.194	NA	UPI000004966D	NA	1	tolerated(1)	benign(0)	NA	NA	NA	0.0779	0.0083	0.0677	0.1726	0.0249	0.136	0.05733	0.009354	0.05367	0.03403	0.1647	0.03922	0.03056	0.04938	0.144	0.03519	0.009818	0.07127	0.05184	0.03401	0.156	0.03869	0.08861	0.02827	0.04119	0.1482	0.1726	EAS	benign	0&1	1&1	NA	NA	NA	NA	NA	NA	NA	NA	NA	NA	NA	NA	NA	6.381	0.488231	B&B	9e-05	0.0361&0.0379	ENST00000542931&ENST00000296145	N	P&P&P	.&B	.&B	T	0.12101	0.311282	T&T	F5H1T8&P13385	.&YES	NA	NA	NA	-2.55	NA	NA	NA	NA	0.092	-38	14	43	14	0.03	0	0	0	TDGF1	Benign	0.0268597	0.002111	0.001133	G	NA	NA	NA	NA	0.69	0.0637076	0.0637076	0.0402037	0.0394044	-0.722021	likely_benign	0.0379
chr3	46579311	chr3_46579311_G_A	G	A	16879600	A	synonymous_variant	LOW	TDGF1	ENSG00000241186	Transcript	ENST00000296145	protein_coding	ENST00000296145.6:c.168G>A	ENSP00000296145.5:p.Glu56%3D	350	168	56	E	gaG/gaA	rs2293024&COSV56128345	1	NA	1	NA	SNV	HGNC	HGNC:11701	YES	NM_003212.4	NA	1	A2	CCDS2742.1	ENSP00000296145	P13385.194	NA	UPI000004966D	NA	1	NA	NA	NA	NA	NA	0.0779	0.0083	0.0677	0.1726	0.0249	0.136	0.05731	0.009354	0.05369	0.03403	0.1644	0.03922	0.03056	0.04938	0.144	0.03522	0.009847	0.07127	0.0519	0.03404	0.157	0.03874	0.08861	0.02829	0.04107	0.1474	0.1726	EAS	benign	0&1	1&1	NA	NA	NA	NA	NA	NA	NA	NA	NA	NA	NA	NA	NA	2.844	0.175063	NA	NA	NA	NA	NA	NA	NA	NA	NA	NA	NA	NA	NA	NA	NA	NA	NA	-4.25	NA	NA	NA	NA	NA	28	-2	28	1	0	0	0	0	TDGF1	NA	NA	0.0002613	0.0001266	G	NA	NA	NA	NA	0.69	NA	NA	NA	NA	NA	NA	NA
chr3	46579725	chr3_46579725_T_C	T	C	13085000	C	splice_polypyrimidine_tract_variant&intron_variant	LOW	TDGF1	ENSG00000241186	Transcript	ENST00000296145	protein_coding	ENST00000296145.6:c.224-14T>C	NA	NA	NA	NA	NA	NA	rs2280414&COSV56127745	1	NA	1	NA	SNV	HGNC	HGNC:11701	YES	NM_003212.4	NA	1	A2	CCDS2742.1	ENSP00000296145	P13385.194	NA	UPI000004966D	NA	1	NA	NA	NA	NA	NA	0.0779	0.0083	0.0677	0.1726	0.0249	0.136	0.05736	0.00942	0.05374	0.03404	0.1647	0.03918	0.03056	0.0494	0.144	0.03525	0.009839	0.07127	0.05199	0.03401	0.1571	0.03878	0.08861	0.02824	0.04111	0.1483	0.1726	EAS	benign	0&1	1&1	NA	NA	NA	NA	NA	NA	NA	NA	NA	NA	NA	NA	NA	3.722	0.251532	NA	NA	NA	NA	NA	NA	NA	NA	NA	NA	NA	NA	NA	NA	NA	NA	NA	-2.64	NA	NA	NA	NA	NA	-44	14	13	-2	0.12	0.09	0.08	0	TDGF1	NA	NA	0.0001951	0.0001068	T	NA	NA	NA	NA	0.69	NA	NA	NA	NA	NA	NA	NA
chr3	46579270	chr3_46579270_T_G	T	G	17116800	G	missense_variant	MODERATE	TDGF1	ENSG00000241186	Transcript	ENST00000296145	protein_coding	ENST00000296145.6:c.127T>G	ENSP00000296145.5:p.Tyr43Asp	309	127	43	Y/D	Tac/Gac	rs2293025&COSV56128337	1	NA	1	NA	SNV	HGNC	HGNC:11701	YES	NM_003212.4	NA	1	A2	CCDS2742.1	ENSP00000296145	P13385.194	NA	UPI000004966D	NA	1	tolerated(1)	benign(0)	NA	NA	NA	0.0779	0.0083	0.0677	0.1726	0.0249	0.136	0.05733	0.009354	0.05367	0.03403	0.1647	0.03922	0.03056	0.04938	0.144	0.03519	0.009818	0.07127	0.05184	0.03401	0.156	0.03869	0.08861	0.02827	0.04119	0.1482	0.1726	EAS	benign	0&1	1&1	NA	NA	NA	NA	NA	NA	NA	NA	NA	NA	NA	NA	NA	6.381	0.488231	B&B	9e-05	0.0361&0.0379	ENST00000542931&ENST00000296145	N	P&P&P	.&B	.&B	T	0.12101	0.311282	T&T	F5H1T8&P13385	.&YES	NA	NA	NA	-2.55	NA	NA	NA	NA	0.092	-38	14	43	14	0.03	0	0	0	TDGF1	Benign	0.0268597	0.002111	0.001133	G	NA	NA	NA	NA	0.69	0.0637076	0.0637076	0.0402037	0.0394044	-0.722021	likely_benign	0.0379
chr3	46579311	chr3_46579311_G_A	G	A	16879600	A	synonymous_variant	LOW	TDGF1	ENSG00000241186	Transcript	ENST00000296145	protein_coding	ENST00000296145.6:c.168G>A	ENSP00000296145.5:p.Glu56%3D	350	168	56	E	gaG/gaA	rs2293024&COSV56128345	1	NA	1	NA	SNV	HGNC	HGNC:11701	YES	NM_003212.4	NA	1	A2	CCDS2742.1	ENSP00000296145	P13385.194	NA	UPI000004966D	NA	1	NA	NA	NA	NA	NA	0.0779	0.0083	0.0677	0.1726	0.0249	0.136	0.05731	0.009354	0.05369	0.03403	0.1644	0.03922	0.03056	0.04938	0.144	0.03522	0.009847	0.07127	0.0519	0.03404	0.157	0.03874	0.08861	0.02829	0.04107	0.1474	0.1726	EAS	benign	0&1	1&1	NA	NA	NA	NA	NA	NA	NA	NA	NA	NA	NA	NA	NA	2.844	0.175063	NA	NA	NA	NA	NA	NA	NA	NA	NA	NA	NA	NA	NA	NA	NA	NA	NA	-4.25	NA	NA	NA	NA	NA	28	-2	28	1	0	0	0	0	TDGF1	NA	NA	0.0002613	0.0001266	G	NA	NA	NA	NA	0.69	NA	NA	NA	NA	NA	NA	NA
chr3	46579725	chr3_46579725_T_C	T	C	13085000	C	splice_polypyrimidine_tract_variant&intron_variant	LOW	TDGF1	ENSG00000241186	Transcript	ENST00000296145	protein_coding	ENST00000296145.6:c.224-14T>C	NA	NA	NA	NA	NA	NA	rs2280414&COSV56127745	1	NA	1	NA	SNV	HGNC	HGNC:11701	YES	NM_003212.4	NA	1	A2	CCDS2742.1	ENSP00000296145	P13385.194	NA	UPI000004966D	NA	1	NA	NA	NA	NA	NA	0.0779	0.0083	0.0677	0.1726	0.0249	0.136	0.05736	0.00942	0.05374	0.03404	0.1647	0.03918	0.03056	0.0494	0.144	0.03525	0.009839	0.07127	0.05199	0.03401	0.1571	0.03878	0.08861	0.02824	0.04111	0.1483	0.1726	EAS	benign	0&1	1&1	NA	NA	NA	NA	NA	NA	NA	NA	NA	NA	NA	NA	NA	3.722	0.251532	NA	NA	NA	NA	NA	NA	NA	NA	NA	NA	NA	NA	NA	NA	NA	NA	NA	-2.64	NA	NA	NA	NA	NA	-44	14	13	-2	0.12	0.09	0.08	0	TDGF1	NA	NA	0.0001951	0.0001068	T	NA	NA	NA	NA	0.69	NA	NA	NA	NA	NA	NA	NA
chr17	35986638	chr17_35986638_G_A	G	A	1765810	A	synonymous_variant	LOW	CCL14	ENSG00000276409	Transcript	ENST00000618404	protein_coding	ENST00000618404.5:c.12C>T	ENSP00000481023.1:p.Ser4%3D	92	12	4	S	tcC/tcT	rs113937434	1	NA	-1	NA	SNV	HGNC	HGNC:10612	YES	NM_032963.4	NA	1	P1	CCDS32624.1	ENSP00000481023	Q16627.191	NA	UPI000000DAD4	Q16627-1	NA	NA	NA	NA	NA	NA	0.0212	0.003	0.0144	0.0476	0.0358	0.0082	0.02597	0.00689	0.01128	0.01262	0.03089	0.06055	0.03069	0.03188	0.01143	0.0253	0.00743	0.05373	0.01519	0.0101	0.02915	0.07397	0.003165	0.032	0.02151	0.01429	0.07397	gnomADg_FIN	NA	NA	1	34648354	NA	NA	NA	NA	NA	NA	NA	NA	NA	NA	NA	NA	11.12	0.959665	NA	NA	NA	NA	NA	NA	NA	NA	NA	NA	NA	NA	NA	NA	NA	NA	NA	NA	NA	NA	NA	NA	NA	-44	22	45	6	0	0	0	0	CCL14	NA	NA	-0.000803	-0.0003633	G	NA	NA	NA	NA	0.888	NA	NA	NA	NA	NA	NA	NA
chr5	141351455	chr5_141351455_A_G	A	G	4325170	CSQ=G	intron_variant	MODIFIER	PCDHGA3	ENSG00000254245	Transcript	ENST00000253812	protein_coding	ENST00000253812.8:c.2424+4998A>G	NA	NA	NA	NA	NA	NA	rs77250251&COSV53954458	1	NA	1	NA	SNV	HGNC	HGNC:8701	YES	NM_018916.4	NA	1	P1	CCDS47290.1	ENSP00000253812	Q9Y5H0.172	NA	UPI0000161C1A	Q9Y5H0-1	NA	NA	NA	NA	NA	NA	0.0236	0.0356	0.0288	0.001	0.0298	0.0204	0.02759	0.03343	0.0201	0.04261	0.001344	0.02808	0.03069	0.03012	0.03129	0.02955	0.03292	0	0.03246	0.04205	0.001925	0.02909	0.08544	0.02851	0.03677	0.02673	0.08544	gnomADg_MID	NA	0&1	0&1	NA	NA	NA	NA	NA	NA	NA	NA	NA	NA	NA	NA	NA	23.4	2.97036	NA	NA	NA	NA	NA	NA	NA	NA	NA	NA	NA	NA	NA	NA	NA	NA	NA	1.09	NA	NA	NA	NA	NA	-23	3	1	5	0	0	0	0	PCDHGA1	NA	NA	0.002602	0.001743	A	NA	NA	NA	NA	0.518	NA	NA	NA	NA	-0.513222	NA	NA
chr5	141351455	chr5_141351455_A_G	A	G	4325170	G	intron_variant	MODIFIER	PCDHGA1	ENSG00000204956	Transcript	ENST00000517417	protein_coding	ENST00000517417.3:c.2421+18350A>G	NA	NA	NA	NA	NA	NA	rs77250251&COSV53954458	1	NA	1	NA	SNV	HGNC	HGNC:8696	YES	NM_018912.3	NA	1	P1	CCDS54922.1	ENSP00000431083	Q9Y5H4.174	NA	UPI0000070596	Q9Y5H4-1	NA	NA	NA	NA	NA	NA	0.0236	0.0356	0.0288	0.001	0.0298	0.0204	0.02759	0.03343	0.0201	0.04261	0.001344	0.02808	0.03069	0.03012	0.03129	0.02955	0.03292	0	0.03246	0.04205	0.001925	0.02909	0.08544	0.02851	0.03677	0.02673	0.08544	gnomADg_MID	NA	0&1	0&1	NA	NA	NA	NA	NA	NA	NA	NA	NA	NA	NA	NA	NA	23.4	2.97036	NA	NA	NA	NA	NA	NA	NA	NA	NA	NA	NA	NA	NA	NA	NA	NA	NA	1.09	NA	NA	NA	NA	NA	-23	3	1	5	0	0	0	0	PCDHGA1	NA	NA	0.002602	0.001743	A	NA	NA	NA	NA	0.749	NA	NA	NA	NA	-0.513222	NA	NA
chr5	141351455	chr5_141351455_A_G	A	G	4325170	G	intron_variant	MODIFIER	PCDHGA2	ENSG00000081853	Transcript	ENST00000394576	protein_coding	ENST00000394576.3:c.2424+10060A>G	NA	NA	NA	NA	NA	NA	rs77250251&COSV53954458	1	NA	1	NA	SNV	HGNC	HGNC:8700	YES	NM_018915.4	NA	1	P1	CCDS47289.1	ENSP00000378077	Q9Y5H1.172	NA	UPI0000072E67	Q9Y5H1-1	NA	NA	NA	NA	NA	NA	0.0236	0.0356	0.0288	0.001	0.0298	0.0204	0.02759	0.03343	0.0201	0.04261	0.001344	0.02808	0.03069	0.03012	0.03129	0.02955	0.03292	0	0.03246	0.04205	0.001925	0.02909	0.08544	0.02851	0.03677	0.02673	0.08544	gnomADg_MID	NA	0&1	0&1	NA	NA	NA	NA	NA	NA	NA	NA	NA	NA	NA	NA	NA	23.4	2.97036	NA	NA	NA	NA	NA	NA	NA	NA	NA	NA	NA	NA	NA	NA	NA	NA	NA	1.09	NA	NA	NA	NA	NA	-23	3	1	5	0	0	0	0	PCDHGA1	NA	NA	0.002602	0.001743	A	NA	NA	NA	NA	0.904	NA	NA	NA	NA	-0.513222	NA	NA
chr5	141351455	chr5_141351455_A_G	A	G	4325170	G	missense_variant	MODERATE	PCDHGB1	ENSG00000254221	Transcript	ENST00000523390	protein_coding	ENST00000523390.2:c.1195A>G	ENSP00000429273.1:p.Lys399Glu	1357	1195	399	K/E	Aag/Gag	rs77250251&COSV53954458	1	NA	1	NA	SNV	HGNC	HGNC:8708	YES	NM_018922.3	NA	1	P1	CCDS54923.1	ENSP00000429273	Q9Y5G3.164	NA	UPI0000073588	Q9Y5G3-1	NA	deleterious_low_confidence(0)	possibly_damaging(0.622)	NA	NA	NA	0.0236	0.0356	0.0288	0.001	0.0298	0.0204	0.02759	0.03343	0.0201	0.04261	0.001344	0.02808	0.03069	0.03012	0.03129	0.02955	0.03292	0	0.03246	0.04205	0.001925	0.02909	0.08544	0.02851	0.03677	0.02673	0.08544	gnomADg_MID	NA	0&1	0&1	NA	NA	NA	NA	NA	NA	NA	NA	NA	NA	NA	NA	NA	23.4	2.97036	A&A	0.60345	0.414&0.3739	ENST00000611598&ENST00000523390	NA	D&D&D&N	P&P	P&P	NA	NA	NA	.&D	Q9Y5G3-2&Q9Y5G3	.&YES	NA	NA	NA	1.09	NA	NA	NA	NA	0.122	-23	3	1	5	0	0	0	0	PCDHGA1	NA	NA	0.002602	0.001743	A	NA	NA	NA	NA	0.4	0.456136	0.456136	0.369265	0.369265	-0.513222	ambiguous	0.3739
chr5	141351455	chr5_141351455_A_G	A	G	4325170	G	upstream_gene_variant	MODIFIER	PCDHGA4	ENSG00000262576	Transcript	ENST00000571252	protein_coding	NA	NA	NA	NA	NA	NA	NA	rs77250251&COSV53954458	1	3566	1	NA	SNV	HGNC	HGNC:8702	YES	NM_018917.4	NA	1	P1	CCDS58979.2	ENSP00000458570	Q9Y5G9.152	NA	UPI0003583741	Q9Y5G9-1	NA	NA	NA	NA	NA	NA	0.0236	0.0356	0.0288	0.001	0.0298	0.0204	0.02759	0.03343	0.0201	0.04261	0.001344	0.02808	0.03069	0.03012	0.03129	0.02955	0.03292	0	0.03246	0.04205	0.001925	0.02909	0.08544	0.02851	0.03677	0.02673	0.08544	gnomADg_MID	NA	0&1	0&1	NA	NA	NA	NA	NA	NA	NA	NA	NA	NA	NA	NA	NA	23.4	2.97036	NA	NA	NA	NA	NA	NA	NA	NA	NA	NA	NA	NA	NA	NA	NA	NA	NA	1.09	NA	NA	NA	NA	NA	-23	3	1	5	0	0	0	0	PCDHGA1	NA	NA	0.002602	0.001743	A	NA	NA	NA	NA	NA	NA	NA	NA	NA	-0.513222	NA	NA
chr17	35986638	chr17_35986638_G_A	G	A	1765810	A	synonymous_variant	LOW	CCL14	ENSG00000276409	Transcript	ENST00000618404	protein_coding	ENST00000618404.5:c.12C>T	ENSP00000481023.1:p.Ser4%3D	92	12	4	S	tcC/tcT	rs113937434	1	NA	-1	NA	SNV	HGNC	HGNC:10612	YES	NM_032963.4	NA	1	P1	CCDS32624.1	ENSP00000481023	Q16627.191	NA	UPI000000DAD4	Q16627-1	NA	NA	NA	NA	NA	NA	0.0212	0.003	0.0144	0.0476	0.0358	0.0082	0.02597	0.00689	0.01128	0.01262	0.03089	0.06055	0.03069	0.03188	0.01143	0.0253	0.00743	0.05373	0.01519	0.0101	0.02915	0.07397	0.003165	0.032	0.02151	0.01429	0.07397	gnomADg_FIN	NA	NA	1	34648354	NA	NA	NA	NA	NA	NA	NA	NA	NA	NA	NA	NA	11.12	0.959665	NA	NA	NA	NA	NA	NA	NA	NA	NA	NA	NA	NA	NA	NA	NA	NA	NA	NA	NA	NA	NA	NA	NA	-44	22	45	6	0	0	0	0	CCL14	NA	NA	-0.000803	-0.0003633	G	NA	NA	NA	NA	0.888	NA	NA	NA	NA	NA	NA	NA
chr17	43848758	chr17_43848758_C_T	C	T	3899300	T	missense_variant	MODERATE	CD300LG	ENSG00000161649	Transcript	ENST00000317310	protein_coding	ENST00000317310.5:c.244C>T	ENSP00000321005.3:p.Arg82Cys	285	244	82	R/C	Cgt/Tgt	rs72836561&CM130503&COSV53224716	1	NA	1	NA	SNV	HGNC	HGNC:30455	YES	NM_145273.4	NA	1	P2	CCDS11470.1	ENSP00000321005	Q6UXG3.149	NA	UPI000013E104	Q6UXG3-1	NA	deleterious(0.05)	possibly_damaging(0.89)	NA	NA	NA	0.0142	0.0023	0.0159	0	0.0358	0.0215	0.02187	0.005229	0.009424	0.01012	0.0001087	0.02873	0.03079	0.01939	0.02421	0.02033	0.005336	0.008791	0.0167	0.01037	0.0003851	0.02995	0.003165	0.03092	0.01914	0.02243	0.0358	EUR	NA	0&1&1	1&1&1	27312935&27036123&25314291&26336608&35382499&25961943&36220816&33784435&29084231&36575460&36269708&35692035&27135400&36376304&32888494&33339817&34887591&28270201&27466198&30275531&35945198&35213538&30595370&32154731&31589552&36764567&34594039&32203549	NA	NA	NA	NA	NA	NA	NA	NA	NA	NA	NA	NA	19.04	1.97196	B&A&A&A&B&B	0.67208	0.2831&0.3411&0.5599&0.3647&0.3145&0.2993	ENST00000377203&ENST00000539718&ENST00000588884&ENST00000293396&ENST00000586233&ENST00000317310	N	N&N&N&N&N&N	.&.&.&D&D&D	.&.&.&P&P&P	T	0.00081	0.178545	D&D&.&D&.&D	Q6UXG3-5&Q6UXG3-4&K7EL06&Q6UXG3-2&Q6UXG3-3&Q6UXG3	.&.&.&.&.&YES	30595370&30275531&28270201	0.70&0.70&0.70	Metabolic_syndrome&White_blood_cell_count&Triglycerides&Triglyceride_levels&Eosinophil_counts&Apolipoprotein_A1_levels&HDL_cholesterol&HDL_cholesterol_levels	-3.9	NA	NA	NA	NA	0.049	8	-41	-33	-10	0	0	0	0	CD300LG	NA	NA	-2.956e-05	-1.335e-05	C	ENSG00000161649	CD300_molecule_like_family_member_g	CD300LG	0.737488	0.902	0.241596	0.241596	0.321404	0.321404	-0.668075	likely_benign	0.2993
chr17	43848758	chr17_43848758_C_T	C	T	3899300	T	missense_variant	MODERATE	CD300LG	ENSG00000161649	Transcript	ENST00000317310	protein_coding	ENST00000317310.5:c.244C>T	ENSP00000321005.3:p.Arg82Cys	285	244	82	R/C	Cgt/Tgt	rs72836561&CM130503&COSV53224716	1	NA	1	NA	SNV	HGNC	HGNC:30455	YES	NM_145273.4	NA	1	P2	CCDS11470.1	ENSP00000321005	Q6UXG3.149	NA	UPI000013E104	Q6UXG3-1	NA	deleterious(0.05)	possibly_damaging(0.89)	NA	NA	NA	0.0142	0.0023	0.0159	0	0.0358	0.0215	0.02187	0.005229	0.009424	0.01012	0.0001087	0.02873	0.03079	0.01939	0.02421	0.02033	0.005336	0.008791	0.0167	0.01037	0.0003851	0.02995	0.003165	0.03092	0.01914	0.02243	0.0358	EUR	NA	0&1&1	1&1&1	27312935&27036123&25314291&26336608&35382499&25961943&36220816&33784435&29084231&36575460&36269708&35692035&27135400&36376304&32888494&33339817&34887591&28270201&27466198&30275531&35945198&35213538&30595370&32154731&31589552&36764567&34594039&32203549	NA	NA	NA	NA	NA	NA	NA	NA	NA	NA	NA	NA	19.04	1.97196	B&A&A&A&B&B	0.67208	0.2831&0.3411&0.5599&0.3647&0.3145&0.2993	ENST00000377203&ENST00000539718&ENST00000588884&ENST00000293396&ENST00000586233&ENST00000317310	N	N&N&N&N&N&N	.&.&.&D&D&D	.&.&.&P&P&P	T	0.00081	0.178545	D&D&.&D&.&D	Q6UXG3-5&Q6UXG3-4&K7EL06&Q6UXG3-2&Q6UXG3-3&Q6UXG3	.&.&.&.&.&YES	30595370&30275531&28270201	0.70&0.70&0.70	Metabolic_syndrome&White_blood_cell_count&Triglycerides&Triglyceride_levels&Eosinophil_counts&Apolipoprotein_A1_levels&HDL_cholesterol&HDL_cholesterol_levels	-3.9	NA	NA	NA	NA	0.049	8	-41	-33	-10	0	0	0	0	CD300LG	NA	NA	-2.956e-05	-1.335e-05	C	ENSG00000161649	CD300_molecule_like_family_member_g	CD300LG	0.737488	0.902	0.241596	0.241596	0.321404	0.321404	-0.668075	likely_benign	0.2993
chr19	38385946	chr19_38385946_G_T	G	T	8038180	CSQ=T	downstream_gene_variant	MODIFIER	PSMD8	ENSG00000099341	Transcript	ENST00000215071	protein_coding	NA	NA	NA	NA	NA	NA	NA	rs112138627&COSV53056668	1	2122	1	NA	SNV	HGNC	HGNC:9566	YES	NM_002812.5	NA	1	P2	CCDS12515.2	ENSP00000215071	P48556.205	V9HW09.57	UPI000059D712	NA	NA	NA	NA	NA	NA	NA	0.021	0.0174	0.0144	0	0.0358	0.0368	0.02637	0.01201	0.009868	0.02362	0.000127	0.03358	0.03083	0.02966	0.04765	0.02344	0.0133	0.02083	0.01531	0.0268	0.0001929	0.03304	0.01592	0.03026	0.0187	0.04468	0.04765	gnomADe_SAS	NA	0&1	0&1	36140773	NA	NA	NA	NA	NA	NA	NA	NA	NA	NA	NA	NA	21.1	2.23098	NA	NA	NA	NA	NA	NA	NA	NA	NA	NA	NA	NA	NA	NA	NA	NA	NA	1.41	NA	NA	NA	NA	NA	18	-42	-2	9	0	0	0	0	GGN	NA	NA	-0.000515	-0.0003862	G	NA	NA	NA	NA	0.273	NA	NA	NA	NA	-0.503796	NA	NA
chr19	38385946	chr19_38385946_G_T	G	T	8038180	T	missense_variant	MODERATE	GGN	ENSG00000179168	Transcript	ENST00000334928	protein_coding	ENST00000334928.11:c.1316C>A	ENSP00000334940.5:p.Pro439Gln	1457	1316	439	P/Q	cCg/cAg	rs112138627&COSV53056668	1	NA	-1	NA	SNV	HGNC	HGNC:18869	YES	NM_152657.4	NA	1	P1	CCDS12516.1	ENSP00000334940	Q86UU5.128	NA	UPI0000073CAB	Q86UU5-1	1	deleterious_low_confidence(0)	unknown(0)	NA	NA	NA	0.021	0.0174	0.0144	0	0.0358	0.0368	0.02637	0.01201	0.009868	0.02362	0.000127	0.03358	0.03083	0.02966	0.04765	0.02344	0.0133	0.02083	0.01531	0.0268	0.0001929	0.03304	0.01592	0.03026	0.0187	0.04468	0.04765	gnomADe_SAS	NA	0&1	0&1	36140773	NA	NA	NA	NA	NA	NA	NA	NA	NA	NA	NA	NA	21.1	2.23098	B	0.23148	0.1153	ENST00000334928	N	N	D	D	T	0.66626	0.696414	D	Q86UU5	YES	NA	NA	NA	1.41	NA	NA	NA	NA	0.065	18	-42	-2	9	0	0	0	0	GGN	NA	NA	-0.000515	-0.0003862	G	NA	NA	NA	NA	NA	0.189177	0.189177	0.142354	0.142354	-0.503796	likely_benign	0.1153
chr19	38385946	chr19_38385946_G_T	G	T	8038180	T	upstream_gene_variant	MODIFIER	SPRED3	ENSG00000188766	Transcript	ENST00000691638	protein_coding	NA	NA	NA	NA	NA	NA	NA	rs112138627&COSV53056668	1	2751	1	NA	SNV	HGNC	HGNC:31041	YES	NM_001394336.1	NA	NA	P1	CCDS42560.1	ENSP00000510478	Q2MJR0.127	NA	UPI000040BCE3	Q2MJR0-1	NA	NA	NA	NA	NA	NA	0.021	0.0174	0.0144	0	0.0358	0.0368	0.02637	0.01201	0.009868	0.02362	0.000127	0.03358	0.03083	0.02966	0.04765	0.02344	0.0133	0.02083	0.01531	0.0268	0.0001929	0.03304	0.01592	0.03026	0.0187	0.04468	0.04765	gnomADe_SAS	NA	0&1	0&1	36140773	NA	NA	NA	NA	NA	NA	NA	NA	NA	NA	NA	NA	21.1	2.23098	NA	NA	NA	NA	NA	NA	NA	NA	NA	NA	NA	NA	NA	NA	NA	NA	NA	1.41	NA	NA	NA	NA	NA	18	-42	-2	9	0	0	0	0	GGN	NA	NA	-0.000515	-0.0003862	G	NA	NA	NA	NA	NA	NA	NA	NA	NA	-0.503796	NA	NA
chr17	35986576	chr17_35986576_G_A	G	A	1680200	A	missense_variant	MODERATE	CCL14	ENSG00000276409	Transcript	ENST00000618404	protein_coding	ENST00000618404.5:c.74C>T	ENSP00000481023.1:p.Ser25Phe	154	74	25	S/F	tCc/tTc	rs75238886	1	NA	-1	NA	SNV	HGNC	HGNC:10612	YES	NM_032963.4	NA	1	P1	CCDS32624.1	ENSP00000481023	Q16627.191	NA	UPI000000DAD4	Q16627-1	NA	tolerated(0.09)	probably_damaging(0.911)	PDB-ENSP_mappings:2q8t.A&PDB-ENSP_mappings:2q8t.B&PDB-ENSP_mappings:2q8t.C&PDB-ENSP_mappings:2q8t.D	NA	NA	0.0256	0.0197	0.0144	0.0466	0.0368	0.0082	0.02714	0.02092	0.01249	0.01262	0.03105	0.06033	0.03084	0.03254	0.01146	0.02935	0.02084	0.05385	0.01768	0.01009	0.0289	0.07401	0.003165	0.03214	0.02634	0.0143	0.07401	gnomADg_FIN	NA	NA	NA	NA	NA	NA	NA	NA	NA	NA	NA	NA	NA	NA	NA	NA	20.9	2.20014	B&B&B	0.2268	0.114&0.1108&0.0959	ENST00000618404&ENST00000622526&ENST00000620991	U	N&N&N&N&N	D&D&.	P&P&.	T	0.0926	0.292318	.&.&.	Q16627&Q16627-2&A0A0B4J2G5	.&YES&.	NA	NA	NA	NA	NA	NA	NA	NA	NA	3	18	-5	-9	0	0	0	0	CCL14	NA	NA	3.91e-05	2.193e-05	G	NA	NA	NA	NA	0.888	0.0622809	0.0622809	0.052756	0.052756	-0.420227	likely_benign	0.114
chr17	35986576	chr17_35986576_G_A	G	A	1680200	A	missense_variant	MODERATE	CCL14	ENSG00000276409	Transcript	ENST00000618404	protein_coding	ENST00000618404.5:c.74C>T	ENSP00000481023.1:p.Ser25Phe	154	74	25	S/F	tCc/tTc	rs75238886	1	NA	-1	NA	SNV	HGNC	HGNC:10612	YES	NM_032963.4	NA	1	P1	CCDS32624.1	ENSP00000481023	Q16627.191	NA	UPI000000DAD4	Q16627-1	NA	tolerated(0.09)	probably_damaging(0.911)	PDB-ENSP_mappings:2q8t.A&PDB-ENSP_mappings:2q8t.B&PDB-ENSP_mappings:2q8t.C&PDB-ENSP_mappings:2q8t.D	NA	NA	0.0256	0.0197	0.0144	0.0466	0.0368	0.0082	0.02714	0.02092	0.01249	0.01262	0.03105	0.06033	0.03084	0.03254	0.01146	0.02935	0.02084	0.05385	0.01768	0.01009	0.0289	0.07401	0.003165	0.03214	0.02634	0.0143	0.07401	gnomADg_FIN	NA	NA	NA	NA	NA	NA	NA	NA	NA	NA	NA	NA	NA	NA	NA	NA	20.9	2.20014	B&B&B	0.2268	0.114&0.1108&0.0959	ENST00000618404&ENST00000622526&ENST00000620991	U	N&N&N&N&N	D&D&.	P&P&.	T	0.0926	0.292318	.&.&.	Q16627&Q16627-2&A0A0B4J2G5	.&YES&.	NA	NA	NA	NA	NA	NA	NA	NA	NA	3	18	-5	-9	0	0	0	0	CCL14	NA	NA	3.91e-05	2.193e-05	G	NA	NA	NA	NA	0.888	0.0622809	0.0622809	0.052756	0.052756	-0.420227	likely_benign	0.114
chr6	27400430	chr6_27400430_C_T	C	T	2431810	CSQ=T	synonymous_variant	LOW	ZNF391	ENSG00000124613	Transcript	ENST00000244576	protein_coding	ENST00000244576.9:c.60C>T	ENSP00000244576.4:p.Asn20%3D	564	60	20	N	aaC/aaT	rs41269263	1	NA	1	NA	SNV	HGNC	HGNC:18779	YES	NM_001076781.3	NA	2	P1	CCDS43429.1	ENSP00000244576	Q9UJN7.157	NA	UPI00001D81D5	NA	NA	NA	NA	NA	NA	NA	0.0194	0.0265	0.0159	0.004	0.0278	0.0194	0.02458	0.02725	0.01974	0.01679	0.000612	0.02638	0.03085	0.03076	0.01966	0.02844	0.02783	0.06154	0.02763	0.01555	0.001537	0.02668	0.02848	0.03199	0.03561	0.01906	0.06154	gnomADg_AMI	NA	NA	NA	NA	NA	NA	NA	NA	NA	NA	NA	NA	NA	NA	NA	NA	0.431	-0.234154	NA	NA	NA	NA	NA	NA	NA	NA	NA	NA	NA	NA	NA	NA	NA	NA	NA	-2.2	NA	NA	NA	NA	NA	18	-29	4	17	0	0	0	0	ZNF391	NA	NA	-8.8e-06	-5.6e-06	T	NA	NA	NA	NA	0.726	NA	NA	NA	NA	NA	NA	NA
chr19	38385834	chr19_38385834_C_T	C	T	7692180	CSQ=T	downstream_gene_variant	MODIFIER	PSMD8	ENSG00000099341	Transcript	ENST00000215071	protein_coding	NA	NA	NA	NA	NA	NA	NA	rs183192050&COSV53058614	1	2010	1	NA	SNV	HGNC	HGNC:9566	YES	NM_002812.5	NA	1	P2	CCDS12515.2	ENSP00000215071	P48556.205	V9HW09.57	UPI000059D712	NA	NA	NA	NA	NA	NA	NA	0.0206	0.0174	0.0144	0	0.0338	0.0368	0.02558	0.01065	0.009761	0.02299	9.438e-05	0.02687	0.03088	0.02596	0.04681	0.02337	0.01328	0.02083	0.0152	0.0268	0.0001931	0.03288	0.01592	0.03017	0.01864	0.04429	0.04681	gnomADe_SAS	NA	0&1	0&1	NA	NA	NA	NA	NA	NA	NA	NA	NA	NA	NA	NA	NA	3.111	0.198861	NA	NA	NA	NA	NA	NA	NA	NA	NA	NA	NA	NA	NA	NA	NA	NA	NA	-3.04	NA	NA	NA	NA	NA	-2	-14	26	-32	0	0	0	0	GGN	NA	NA	-0.001022	-0.000905	C	NA	NA	NA	NA	0.273	NA	NA	NA	NA	NA	NA	NA
chr19	38385834	chr19_38385834_C_T	C	T	7692180	T	synonymous_variant	LOW	GGN	ENSG00000179168	Transcript	ENST00000334928	protein_coding	ENST00000334928.11:c.1428G>A	ENSP00000334940.5:p.Leu476%3D	1569	1428	476	L	ctG/ctA	rs183192050&COSV53058614	1	NA	-1	NA	SNV	HGNC	HGNC:18869	YES	NM_152657.4	NA	1	P1	CCDS12516.1	ENSP00000334940	Q86UU5.128	NA	UPI0000073CAB	Q86UU5-1	1	NA	NA	NA	NA	NA	0.0206	0.0174	0.0144	0	0.0338	0.0368	0.02558	0.01065	0.009761	0.02299	9.438e-05	0.02687	0.03088	0.02596	0.04681	0.02337	0.01328	0.02083	0.0152	0.0268	0.0001931	0.03288	0.01592	0.03017	0.01864	0.04429	0.04681	gnomADe_SAS	NA	0&1	0&1	NA	NA	NA	NA	NA	NA	NA	NA	NA	NA	NA	NA	NA	3.111	0.198861	NA	NA	NA	NA	NA	NA	NA	NA	NA	NA	NA	NA	NA	NA	NA	NA	NA	-3.04	NA	NA	NA	NA	NA	-2	-14	26	-32	0	0	0	0	GGN	NA	NA	-0.001022	-0.000905	C	NA	NA	NA	NA	NA	NA	NA	NA	NA	NA	NA	NA
chr19	38385834	chr19_38385834_C_T	C	T	7692180	T	upstream_gene_variant	MODIFIER	SPRED3	ENSG00000188766	Transcript	ENST00000691638	protein_coding	NA	NA	NA	NA	NA	NA	NA	rs183192050&COSV53058614	1	2863	1	NA	SNV	HGNC	HGNC:31041	YES	NM_001394336.1	NA	NA	P1	CCDS42560.1	ENSP00000510478	Q2MJR0.127	NA	UPI000040BCE3	Q2MJR0-1	NA	NA	NA	NA	NA	NA	0.0206	0.0174	0.0144	0	0.0338	0.0368	0.02558	0.01065	0.009761	0.02299	9.438e-05	0.02687	0.03088	0.02596	0.04681	0.02337	0.01328	0.02083	0.0152	0.0268	0.0001931	0.03288	0.01592	0.03017	0.01864	0.04429	0.04681	gnomADe_SAS	NA	0&1	0&1	NA	NA	NA	NA	NA	NA	NA	NA	NA	NA	NA	NA	NA	3.111	0.198861	NA	NA	NA	NA	NA	NA	NA	NA	NA	NA	NA	NA	NA	NA	NA	NA	NA	-3.04	NA	NA	NA	NA	NA	-2	-14	26	-32	0	0	0	0	GGN	NA	NA	-0.001022	-0.000905	C	NA	NA	NA	NA	NA	NA	NA	NA	NA	NA	NA	NA
chr13	95877317	chr13_95877317_T_C	T	C	930378	CSQ=C	synonymous_variant	LOW	UGGT2	ENSG00000102595	Transcript	ENST00000376747	protein_coding	ENST00000376747.8:c.3435A>G	ENSP00000365938.3:p.Leu1145%3D	3524	3435	1145	L	ttA/ttG	rs41315036	1	NA	-1	NA	SNV	HGNC	HGNC:15664	YES	NM_020121.4	NA	1	P1	CCDS9480.1	ENSP00000365938	Q9NYU1.187	NA	UPI00001FC9AA	Q9NYU1-1	NA	NA	NA	NA	NA	NA	0.0122	0.0083	0.0115	0	0.0328	0.0092	0.02397	0.01221	0.01546	0.04547	0	0.03308	0.0309	0.03052	0.01293	0.02507	0.0131	0.06154	0.01662	0.05101	0.0001922	0.03372	0.01899	0.03363	0.03059	0.01428	0.06154	gnomADg_AMI	NA	NA	NA	NA	NA	NA	NA	NA	NA	NA	NA	NA	NA	NA	NA	NA	2.87	0.177448	NA	NA	NA	NA	NA	NA	NA	NA	NA	NA	NA	NA	NA	NA	NA	NA	NA	-2.42	NA	NA	NA	NA	NA	47	-38	-38	4	0.03	0	0.04	0	UGGT2	NA	NA	0.000157	0.00018	t	NA	NA	NA	NA	0.997	NA	NA	NA	NA	NA	NA	NA
chr6	27456787	chr6_27456787_G_A	G	A	1192360	A	intron_variant	MODIFIER	ZNF184	ENSG00000096654	Transcript	ENST00000683788	protein_coding	ENST00000683788.1:c.298+39C>T	NA	NA	NA	NA	NA	NA	rs9468132	1	NA	-1	NA	SNV	HGNC	HGNC:12975	YES	NM_001318891.2	NA	NA	P1	CCDS4624.1	ENSP00000508298	Q99676.193	A0A024RCM2.67	UPI000013C311	NA	NA	NA	NA	NA	NA	NA	0.0208	0.0318	0.0173	0.003	0.0278	0.0194	0.02488	0.03091	0.01931	0.0172	0.0004954	0.02676	0.03091	0.03116	0.01983	0.02923	0.03069	0.0614	0.02743	0.01555	0.001346	0.02715	0.02532	0.03208	0.03346	0.01907	0.0614	gnomADg_AMI	NA	NA	NA	NA	NA	NA	NA	NA	NA	NA	NA	NA	NA	NA	NA	NA	0.667	-0.145637	NA	NA	NA	NA	NA	NA	NA	NA	NA	NA	NA	NA	NA	NA	NA	NA	NA	-4.3	NA	NA	NA	NA	NA	-44	50	39	-45	0	0	0.01	0	ZNF184	NA	NA	5.25e-06	3e-06	G	NA	NA	NA	NA	0.381	NA	NA	NA	NA	NA	NA	NA
chr5	141350817	chr5_141350817_G_T	G	T	4475130	CSQ=T	intron_variant	MODIFIER	PCDHGA3	ENSG00000254245	Transcript	ENST00000253812	protein_coding	ENST00000253812.8:c.2424+4360G>T	NA	NA	NA	NA	NA	NA	rs62378414&COSV53954444	1	NA	1	NA	SNV	HGNC	HGNC:8701	YES	NM_018916.4	NA	1	P1	CCDS47290.1	ENSP00000253812	Q9Y5H0.172	NA	UPI0000161C1A	Q9Y5H0-1	NA	NA	NA	NA	NA	NA	0.0236	0.0356	0.0288	0.001	0.0298	0.0204	0.02769	0.03329	0.02005	0.04284	0.001335	0.02808	0.03093	0.03008	0.03127	0.02957	0.03295	0	0.03271	0.04205	0.001923	0.0291	0.08544	0.02847	0.03684	0.02671	0.08544	gnomADg_MID	NA	0&1	0&1	NA	NA	NA	NA	NA	NA	NA	NA	NA	NA	NA	NA	NA	16	1.5409	NA	NA	NA	NA	NA	NA	NA	NA	NA	NA	NA	NA	NA	NA	NA	NA	NA	-3.58	NA	NA	NA	NA	NA	36	-16	10	-1	0	0	0	0	PCDHGA1	NA	NA	0.00132	0.0009055	G	NA	NA	NA	NA	0.518	NA	NA	NA	NA	-0.606269	NA	NA
chr5	141350817	chr5_141350817_G_T	G	T	4475130	T	intron_variant	MODIFIER	PCDHGA1	ENSG00000204956	Transcript	ENST00000517417	protein_coding	ENST00000517417.3:c.2421+17712G>T	NA	NA	NA	NA	NA	NA	rs62378414&COSV53954444	1	NA	1	NA	SNV	HGNC	HGNC:8696	YES	NM_018912.3	NA	1	P1	CCDS54922.1	ENSP00000431083	Q9Y5H4.174	NA	UPI0000070596	Q9Y5H4-1	NA	NA	NA	NA	NA	NA	0.0236	0.0356	0.0288	0.001	0.0298	0.0204	0.02769	0.03329	0.02005	0.04284	0.001335	0.02808	0.03093	0.03008	0.03127	0.02957	0.03295	0	0.03271	0.04205	0.001923	0.0291	0.08544	0.02847	0.03684	0.02671	0.08544	gnomADg_MID	NA	0&1	0&1	NA	NA	NA	NA	NA	NA	NA	NA	NA	NA	NA	NA	NA	16	1.5409	NA	NA	NA	NA	NA	NA	NA	NA	NA	NA	NA	NA	NA	NA	NA	NA	NA	-3.58	NA	NA	NA	NA	NA	36	-16	10	-1	0	0	0	0	PCDHGA1	NA	NA	0.00132	0.0009055	G	NA	NA	NA	NA	0.749	NA	NA	NA	NA	-0.606269	NA	NA
chr5	141350817	chr5_141350817_G_T	G	T	4475130	T	intron_variant	MODIFIER	PCDHGA2	ENSG00000081853	Transcript	ENST00000394576	protein_coding	ENST00000394576.3:c.2424+9422G>T	NA	NA	NA	NA	NA	NA	rs62378414&COSV53954444	1	NA	1	NA	SNV	HGNC	HGNC:8700	YES	NM_018915.4	NA	1	P1	CCDS47289.1	ENSP00000378077	Q9Y5H1.172	NA	UPI0000072E67	Q9Y5H1-1	NA	NA	NA	NA	NA	NA	0.0236	0.0356	0.0288	0.001	0.0298	0.0204	0.02769	0.03329	0.02005	0.04284	0.001335	0.02808	0.03093	0.03008	0.03127	0.02957	0.03295	0	0.03271	0.04205	0.001923	0.0291	0.08544	0.02847	0.03684	0.02671	0.08544	gnomADg_MID	NA	0&1	0&1	NA	NA	NA	NA	NA	NA	NA	NA	NA	NA	NA	NA	NA	16	1.5409	NA	NA	NA	NA	NA	NA	NA	NA	NA	NA	NA	NA	NA	NA	NA	NA	NA	-3.58	NA	NA	NA	NA	NA	36	-16	10	-1	0	0	0	0	PCDHGA1	NA	NA	0.00132	0.0009055	G	NA	NA	NA	NA	0.904	NA	NA	NA	NA	-0.606269	NA	NA
chr5	141350817	chr5_141350817_G_T	G	T	4475130	T	missense_variant	MODERATE	PCDHGB1	ENSG00000254221	Transcript	ENST00000523390	protein_coding	ENST00000523390.2:c.557G>T	ENSP00000429273.1:p.Ser186Ile	719	557	186	S/I	aGt/aTt	rs62378414&COSV53954444	1	NA	1	NA	SNV	HGNC	HGNC:8708	YES	NM_018922.3	NA	1	P1	CCDS54923.1	ENSP00000429273	Q9Y5G3.164	NA	UPI0000073588	Q9Y5G3-1	NA	deleterious_low_confidence(0.02)	benign(0.216)	NA	NA	NA	0.0236	0.0356	0.0288	0.001	0.0298	0.0204	0.02769	0.03329	0.02005	0.04284	0.001335	0.02808	0.03093	0.03008	0.03127	0.02957	0.03295	0	0.03271	0.04205	0.001923	0.0291	0.08544	0.02847	0.03684	0.02671	0.08544	gnomADg_MID	NA	0&1	0&1	NA	NA	NA	NA	NA	NA	NA	NA	NA	NA	NA	NA	NA	16	1.5409	B&B	0.24294	0.1058&0.1186	ENST00000611598&ENST00000523390	NA	N&N&N&N	B&B	B&B	NA	NA	NA	.&T	Q9Y5G3-2&Q9Y5G3	.&YES	NA	NA	NA	-3.58	NA	NA	NA	NA	0.028	36	-16	10	-1	0	0	0	0	PCDHGA1	NA	NA	0.00132	0.0009055	G	NA	NA	NA	NA	0.4	0.213489	0.213489	0.124791	0.124791	-0.606269	likely_benign	0.1186
chr5	141350817	chr5_141350817_G_T	G	T	4475130	T	upstream_gene_variant	MODIFIER	PCDHGA4	ENSG00000262576	Transcript	ENST00000571252	protein_coding	NA	NA	NA	NA	NA	NA	NA	rs62378414&COSV53954444	1	4204	1	NA	SNV	HGNC	HGNC:8702	YES	NM_018917.4	NA	1	P1	CCDS58979.2	ENSP00000458570	Q9Y5G9.152	NA	UPI0003583741	Q9Y5G9-1	NA	NA	NA	NA	NA	NA	0.0236	0.0356	0.0288	0.001	0.0298	0.0204	0.02769	0.03329	0.02005	0.04284	0.001335	0.02808	0.03093	0.03008	0.03127	0.02957	0.03295	0	0.03271	0.04205	0.001923	0.0291	0.08544	0.02847	0.03684	0.02671	0.08544	gnomADg_MID	NA	0&1	0&1	NA	NA	NA	NA	NA	NA	NA	NA	NA	NA	NA	NA	NA	16	1.5409	NA	NA	NA	NA	NA	NA	NA	NA	NA	NA	NA	NA	NA	NA	NA	NA	NA	-3.58	NA	NA	NA	NA	NA	36	-16	10	-1	0	0	0	0	PCDHGA1	NA	NA	0.00132	0.0009055	G	NA	NA	NA	NA	NA	NA	NA	NA	NA	-0.606269	NA	NA
chr17	75212091	chr17_75212091_T_C	T	C	5960810	CSQ=C	intron_variant	MODIFIER	NUP85	ENSG00000125450	Transcript	ENST00000245544	protein_coding	ENST00000245544.9:c.361+29T>C	NA	NA	NA	NA	NA	NA	rs377216149&COSV55465210	1	NA	1	NA	SNV	HGNC	HGNC:8734	YES	NM_024844.5	NA	1	P1	CCDS32730.1	ENSP00000245544	Q9BW27.171	NA	UPI00000735DC	Q9BW27-1	1	NA	NA	NA	NA	NA	NA	NA	NA	NA	NA	NA	0.1427	0.2	0.244	0.005599	0.2968	0.0111	0.03095	0.07715	0.2852	0.08648	0.1792	0	0.1447	0.001269	0.1699	0	0.05714	0.00904	0.09286	0.212	0.2968	gnomADe_EAS	NA	0&1	0&1	NA	NA	NA	NA	NA	NA	NA	NA	NA	NA	NA	NA	NA	6.744	0.523134	NA	NA	NA	NA	NA	NA	NA	NA	NA	NA	NA	NA	NA	NA	NA	NA	NA	-0.192	NA	NA	NA	NA	NA	-18	-36	16	-29	0	0	0	0	NUP85	NA	NA	NA	NA	N	NA	NA	NA	NA	0.0792	NA	NA	NA	NA	NA	NA	NA
chr8	6936844	chr8_6936844_G_T	G	T	902864	CSQ=T	missense_variant	MODERATE	DEFA4	ENSG00000164821	Transcript	ENST00000297435	protein_coding	ENST00000297435.3:c.56C>A	ENSP00000297435.2:p.Ala19Glu	149	56	19	A/E	gCa/gAa	rs140882302&COSV106099173	1	NA	-1	NA	SNV	HGNC	HGNC:2763	YES	NM_001925.3	NA	1	P1	CCDS5961.1	ENSP00000297435	P12838.174	NA	UPI0000034C36	NA	NA	deleterious(0)	unknown(0)	NA	NA	NA	0.0078	0.0015	0.0072	0	0.0278	0.0041	0.02017	0.004811	0.008994	0.01362	0	0.0285	0.03095	0.0195	0.009421	0.01823	0.005524	0.04605	0.01249	0.01125	0.0001922	0.02752	0.003165	0.02818	0.01483	0.006448	0.04605	gnomADg_AMI	NA	0&1	0&1	NA	NA	NA	NA	NA	NA	NA	NA	NA	NA	NA	NA	NA	17.67	1.79106	B	0.43476	0.2079	ENST00000297435	N	N	D	D	T	0.32581	0.45466	D	P12838	YES	NA	NA	NA	2.04	NA	NA	NA	NA	0.202	15	-3	-20	20	0.08	0	0	0	DEFA4	NA	NA	-2.78e-05	-1.574e-05	G	NA	NA	NA	NA	0.418	0.749859	0.749859	0.761976	0.761976	-0.471054	likely_benign	0.2079
chr19	40667984	chr19_40667984_C_T	C	T	3286080	CSQ=TTGCTGCTGT	synonymous_variant	LOW	NUMBL	ENSG00000105245	Transcript	ENST00000252891	protein_coding	ENST00000252891.8:c.1314G>A	ENSP00000252891.3:p.GlnGlnGlnGln435%3D	1473-1482	1305-1314	435-438	QQQQ	caACAGCAGCAG/caACAGCAGCAA	rs947626346	1	NA	-1	NA	substitution	HGNC	HGNC:8061	YES	NM_004756.5	NA	1	P1	CCDS12561.1	ENSP00000252891	Q9Y6R0.185	NA	UPI000003032B	NA	NA	NA	NA	NA	NA	NA	NA	NA	NA	NA	NA	NA	0.02818	0.02186	0.01192	0.03153	8.658e-05	0.1012	0.03103	0.02486	0.01086	0.0454	0.04741	0.01546	0.02752	0.04436	0	0.1319	0.01304	0.04157	0.03608	0.01581	0.1319	gnomADg_FIN	NA	NA	NA	NA	NA	NA	NA	NA	NA	NA	NA	NA	NA	NA	NA	NA	2.454	0.138149	NA	NA	NA	NA	NA	NA	NA	NA	NA	NA	NA	NA	NA	NA	NA	NA	NA	-0.051	NA	NA	NA	NA	NA	-7	-1	2	48	0	0	0	0	NUMBL	NA	NA	NA	NA	CTGCTGCTGT	NA	NA	NA	NA	NA	NA	NA	NA	NA	NA	NA	NA
chr19	40667984	chr19_40667984_C_T	C	T	3286080	CSQ=TTGCTGCTGT	synonymous_variant	LOW	NUMBL	ENSG00000105245	Transcript	ENST00000252891	protein_coding	ENST00000252891.8:c.1314G>A	ENSP00000252891.3:p.GlnGlnGlnGln435%3D	1473-1482	1305-1314	435-438	QQQQ	caACAGCAGCAG/caACAGCAGCAA	rs947626346	1	NA	-1	NA	substitution	HGNC	HGNC:8061	YES	NM_004756.5	NA	1	P1	CCDS12561.1	ENSP00000252891	Q9Y6R0.185	NA	UPI000003032B	NA	NA	NA	NA	NA	NA	NA	NA	NA	NA	NA	NA	NA	0.02818	0.02186	0.01192	0.03153	8.658e-05	0.1012	0.03103	0.02486	0.01086	0.0454	0.04741	0.01546	0.02752	0.04436	0	0.1319	0.01304	0.04157	0.03608	0.01581	0.1319	gnomADg_FIN	NA	NA	NA	NA	NA	NA	NA	NA	NA	NA	NA	NA	NA	NA	NA	NA	2.454	0.138149	NA	NA	NA	NA	NA	NA	NA	NA	NA	NA	NA	NA	NA	NA	NA	NA	NA	-0.051	NA	NA	NA	NA	NA	-7	-1	2	48	0	0	0	0	NUMBL	NA	NA	NA	NA	CTGCTGCTGT	NA	NA	NA	NA	NA	NA	NA	NA	NA	NA	NA	NA
chr16	55821336	chr16_55821336_G_C	G	C	2561430	CSQ=C	intron_variant	MODIFIER	CES1	ENSG00000198848	Transcript	ENST00000360526	protein_coding	ENST00000360526.8:c.693+32C>G	NA	NA	NA	NA	NA	NA	rs2307234	1	NA	-1	NA	SNV	HGNC	HGNC:1863	YES	NM_001025195.2	NA	1	P4	CCDS32450.1	ENSP00000353720	P23141.216	NA	UPI000054B390	P23141-2	1	NA	NA	NA	NA	NA	0.0457	0.0877	0.0202	0.0149	0.0388	0.046	0.03254	0.08286	0.02024	0.06822	0.01164	0.006749	0.03104	0.03587	0.04367	0.04289	0.0806	0.01652	0.02837	0.07262	0.01078	0.00659	0.1203	0.02928	0.05331	0.04544	0.1203	gnomADg_MID	NA	NA	NA	NA	NA	NA	NA	NA	NA	NA	NA	NA	NA	NA	NA	NA	0.04	-0.717596	NA	NA	NA	NA	NA	NA	NA	NA	NA	NA	NA	NA	NA	NA	NA	NA	NA	-3.31	NA	NA	NA	NA	NA	26	11	32	38	0	0	0	0	CES1	NA	NA	0.0005093	0.0004194	G	ENSG00000198848	carboxylesterase_1	CES1	0.885343	0.954	NA	NA	NA	NA	NA	NA	NA
chr12	104015016	chr12_104015016_C_T	C	T	8633850	CSQ=T	missense_variant	MODERATE	GLT8D2	ENSG00000120820	Transcript	ENST00000360814	protein_coding	ENST00000360814.9:c.109G>A	ENSP00000354053.4:p.Ala37Thr	565	109	37	A/T	Gca/Aca	rs17035120&COSV62561967	1	NA	-1	NA	SNV	HGNC	HGNC:24890	YES	NM_001384711.1	NA	1	P1	CCDS9096.1	ENSP00000354053	Q9H1C3.139	NA	UPI000004B633	NA	NA	tolerated(0.33)	benign(0)	NA	NA	NA	0.141	0.0756	0.0951	0.3512	0.0328	0.1564	0.0862	0.07125	0.1166	0.02268	0.3392	0.0908	0.03104	0.06933	0.1338	0.06598	0.07074	0.01206	0.09036	0.01787	0.3377	0.09552	0.02215	0.03061	0.05688	0.1419	0.3512	EAS	NA	0&1	0&1	29180661&33705408	NA	NA	NA	NA	NA	NA	NA	NA	NA	NA	NA	NA	0.436	-0.232088	.&B&B&B	0.03093	.&0.0594&0.0594&0.0689	ENST00000360814&ENST00000546436&ENST00000548660&ENST00000547583	N	P&P&P&P	B&B&B&.	B&B&B&.	T	0.09334	0.292815	T&T&T&T	Q9H1C3&Q9H1C3&Q9H1C3&F8VU19	YES&.&.&.	NA	NA	NA	-4.19	NA	NA	NA	NA	0.022	29	33	-3	1	0	0	0	0	GLT8D2	NA	NA	0.000707	0.0004172	C	NA	NA	NA	NA	0.918	0.040388	0.040388	0.0216639	0.0216639	-0.821423	likely_benign	0.0594
chr16	55821336	chr16_55821336_G_C	G	C	2561430	CSQ=C	intron_variant	MODIFIER	CES1	ENSG00000198848	Transcript	ENST00000360526	protein_coding	ENST00000360526.8:c.693+32C>G	NA	NA	NA	NA	NA	NA	rs2307234	1	NA	-1	NA	SNV	HGNC	HGNC:1863	YES	NM_001025195.2	NA	1	P4	CCDS32450.1	ENSP00000353720	P23141.216	NA	UPI000054B390	P23141-2	1	NA	NA	NA	NA	NA	0.0457	0.0877	0.0202	0.0149	0.0388	0.046	0.03254	0.08286	0.02024	0.06822	0.01164	0.006749	0.03104	0.03587	0.04367	0.04289	0.0806	0.01652	0.02837	0.07262	0.01078	0.00659	0.1203	0.02928	0.05331	0.04544	0.1203	gnomADg_MID	NA	NA	NA	NA	NA	NA	NA	NA	NA	NA	NA	NA	NA	NA	NA	NA	0.04	-0.717596	NA	NA	NA	NA	NA	NA	NA	NA	NA	NA	NA	NA	NA	NA	NA	NA	NA	-3.31	NA	NA	NA	NA	NA	26	11	32	38	0	0	0	0	CES1	NA	NA	0.0005093	0.0004194	G	ENSG00000198848	carboxylesterase_1	CES1	0.885343	0.954	NA	NA	NA	NA	NA	NA	NA
chr10	104267301	chr10_104267301_G_A	G	A	8660680	A	missense_variant	MODERATE	GSTO1	ENSG00000148834	Transcript	ENST00000369713	protein_coding	ENST00000369713.10:c.622G>A	ENSP00000358727.5:p.Glu208Lys	659	622	208	E/K	Gaa/Aaa	rs11509438&COSV58539916	1	NA	1	NA	SNV	HGNC	HGNC:13312	YES	NM_004832.3	NA	1	P1	CCDS7555.1	ENSP00000358727	P78417.221	V9HWG9.67	UPI00000465CE	P78417-1	NA	tolerated(0.37)	benign(0.017)	PDB-ENSP_mappings:1eem.A&PDB-ENSP_mappings:3lfl.A&PDB-ENSP_mappings:3lfl.B&PDB-ENSP_mappings:3lfl.C&PDB-ENSP_mappings:3vln.A&PDB-ENSP_mappings:4is0.A&PDB-ENSP_mappings:4yqm.A&PDB-ENSP_mappings:4yqm.B&PDB-ENSP_mappings:4yqm.C&PDB-ENSP_mappings:4yqu.A&PDB-ENSP_mappings:4yqu.B&PDB-ENSP_mappings:4yqv.A&PDB-ENSP_mappings:4yqv.B&PDB-ENSP_mappings:4yqv.C&PDB-ENSP_mappings:5ueh.A&PDB-ENSP_mappings:5v3q.A&PDB-ENSP_mappings:5yvn.A&PDB-ENSP_mappings:5yvo.A&PDB-ENSP_mappings:6mhb.A&PDB-ENSP_mappings:6mhb.B&PDB-ENSP_mappings:6mhb.C&PDB-ENSP_mappings:6mhb.D&PDB-ENSP_mappings:6mhb.E&PDB-ENSP_mappings:6mhb.F&PDB-ENSP_mappings:6mhc.A&PDB-ENSP_mappings:6mhc.B&PDB-ENSP_mappings:6mhd.A&PDB-ENSP_mappings:6mhd.B&PDB-ENSP_mappings:6pnm.A&PDB-ENSP_mappings:6pnn.A&PDB-ENSP_mappings:6pno.A	NA	NA	0.0415	0.0227	0.0173	0.0119	0.0348	0.1217	0.03682	0.02486	0.01491	0.06412	0.01158	0.007994	0.03108	0.03626	0.116	0.02908	0.0249	0.002193	0.02755	0.05937	0.009056	0.008681	0.04114	0.02967	0.03011	0.1101	0.1217	SAS	NA	0&1	0&1	30703610&25575156&16385451&20113212&21798077&22494505&29323258&19914269	NA	NA	NA	NA	NA	NA	NA	NA	NA	NA	NA	NA	0.464	-0.219541	B&B&B&B&B	0.09239	0.0752&0.0669&0.083&0.0727&0.0632	ENST00000539281&ENST00000369710&ENST00000369713&ENST00000445155&ENST00000432659	N	N&N&N	.&.&B&.&.	.&.&B&.&.	T	0.00858	0.21109	T&T&T&T&T	P78417-3&P78417-2&P78417&Q5TA02&Q5TA01	.&.&YES&.&.	NA	NA	NA	-5.86	NA	NA	NA	NA	0.093	-8	-49	30	-50	0	0	0	0	GSTO1	NA	NA	-0.0003757	-0.0001917	G	NA	NA	NA	NA	0.931	0.101623	0.101623	0.17656	0.17656	-0.625743	likely_benign	0.083
chr10	104267301	chr10_104267301_G_A	G	A	8660680	CSQ=A	upstream_gene_variant	MODIFIER	GSTO2	ENSG00000065621	Transcript	ENST00000338595	protein_coding	NA	NA	NA	NA	NA	NA	NA	rs11509438&COSV58539916	1	1883	1	NA	SNV	HGNC	HGNC:23064	YES	NM_183239.2	NA	1	P1	CCDS7556.1	ENSP00000345023	Q9H4Y5.181	NA	UPI000004D293	Q9H4Y5-1	NA	NA	NA	NA	NA	NA	0.0415	0.0227	0.0173	0.0119	0.0348	0.1217	0.03682	0.02486	0.01491	0.06412	0.01158	0.007994	0.03108	0.03626	0.116	0.02908	0.0249	0.002193	0.02755	0.05937	0.009056	0.008681	0.04114	0.02967	0.03011	0.1101	0.1217	SAS	NA	0&1	0&1	30703610&25575156&16385451&20113212&21798077&22494505&29323258&19914269	NA	NA	NA	NA	NA	NA	NA	NA	NA	NA	NA	NA	0.464	-0.219541	NA	NA	NA	NA	NA	NA	NA	NA	NA	NA	NA	NA	NA	NA	NA	NA	NA	-5.86	NA	NA	NA	NA	NA	-8	-49	30	-50	0	0	0	0	GSTO1	NA	NA	-0.0003757	-0.0001917	G	NA	NA	NA	NA	0.641	NA	NA	NA	NA	-0.625743	NA	NA
chr22	23895002	chr22_23895002_C_T	C	T	5809850	CSQ=TTG	intron_variant	MODIFIER	MIF	ENSG00000240972	Transcript	ENST00000215754	protein_coding	ENST00000215754.8:c.282-38C>T	NA	NA	NA	NA	NA	NA	rs33958703	1	NA	1	NA	substitution	HGNC	HGNC:7097	YES	NM_002415.2	NA	1	P1	CCDS13819.1	ENSP00000215754	P14174.244	I4AY87.78	UPI000005273C	NA	1	NA	NA	NA	NA	NA	0.0789	0.1936	0.049	0.0218	0.0288	0.0552	0.03853	0.1895	0.02465	0.05132	0.02314	0.007904	0.03111	0.03566	0.04173	0.07351	0.1874	0.004386	0.03965	0.05098	0.0199	0.009319	0.06013	0.03076	0.05975	0.04282	0.1936	AFR	NA	NA	NA	32044623	NA	NA	NA	NA	NA	NA	NA	NA	NA	NA	NA	NA	5.342	0.39236	NA	NA	NA	NA	NA	NA	NA	NA	NA	NA	NA	NA	NA	NA	NA	NA	NA	-3.22	NA	NA	NA	NA	NA	22	17	-46	15	0	0	0	0	AP000350.10	NA	NA	0.000243	0.0001725	CTG	NA	NA	NA	NA	NA	NA	NA	NA	NA	NA	NA	NA
chr5	127438533	chr5_127438533_C_T	C	T	817390	T	synonymous_variant	LOW	MEGF10	ENSG00000145794	Transcript	ENST00000503335	protein_coding	ENST00000503335.7:c.2199C>T	ENSP00000423354.2:p.Cys733%3D	2478	2199	733	C	tgC/tgT	rs35591368	1	NA	1	NA	SNV	HGNC	HGNC:29634	YES	NM_001256545.2	NA	1	P1	CCDS4142.1	ENSP00000423354	Q96KG7.159	NA	UPI000006F868	Q96KG7-1	1	NA	NA	NA	NA	NA	0.0294	0.0234	0.0274	0.0536	0.0288	0.0143	0.02605	0.01845	0.01978	0.01887	0.04485	0.02066	0.03111	0.02597	0.01362	0.02604	0.01875	0.005482	0.02539	0.01527	0.04488	0.01904	0.02848	0.03198	0.02775	0.01286	0.0536	EAS	benign&benign/likely_benign	NA	1	25741868	NA	NA	NA	NA	NA	NA	NA	NA	NA	NA	NA	NA	7.948	0.645544	NA	NA	NA	NA	NA	NA	NA	NA	NA	NA	NA	NA	NA	NA	NA	NA	ClinVar:_phenotype_not_specified&Myopathy__areflexia__respiratory_distress__and_dysphagia__early-onset	0.611	NA	NA	NA	NA	NA	17	-24	-2	34	0	0	0	0.03	MEGF10	NA	NA	-0.0002494	-0.0003197	C	NA	NA	NA	NA	0.476	NA	NA	NA	NA	NA	NA	NA
chr5	127455537	chr5_127455537_G_A	G	A	1070020	A	synonymous_variant	LOW	MEGF10	ENSG00000145794	Transcript	ENST00000503335	protein_coding	ENST00000503335.7:c.3162G>A	ENSP00000423354.2:p.Pro1054%3D	3441	3162	1054	P	ccG/ccA	rs17164938&COSV57246317	1	NA	1	NA	SNV	HGNC	HGNC:29634	YES	NM_001256545.2	NA	1	P1	CCDS4142.1	ENSP00000423354	Q96KG7.159	NA	UPI000006F868	Q96KG7-1	1	NA	NA	NA	NA	NA	0.0349	0.0439	0.0288	0.0536	0.0288	0.0143	0.02766	0.03814	0.02071	0.02027	0.04488	0.02074	0.03112	0.02757	0.01411	0.0324	0.04103	0.005482	0.02721	0.01644	0.04487	0.01916	0.05063	0.03192	0.03257	0.01244	0.0536	EAS	benign&benign/likely_benign	0&1	1&1	25741868	NA	NA	NA	NA	NA	NA	NA	NA	NA	NA	NA	NA	0.35	-0.276336	NA	NA	NA	NA	NA	NA	NA	NA	NA	NA	NA	NA	NA	NA	NA	NA	Myopathy__areflexia__respiratory_distress__and_dysphagia__early-onset&ClinVar:_phenotype_not_specified	-4.66	NA	NA	NA	NA	NA	2	-33	17	0	0	0	0	0	MEGF10	NA	NA	3.314e-05	4.214e-05	G	NA	NA	NA	NA	0.476	NA	NA	NA	NA	NA	NA	NA
chr1	147620306	chr1_147620306_G_A	G	A	8231660	CSQ=A	synonymous_variant	LOW	BCL9	ENSG00000116128	Transcript	ENST00000234739	protein_coding	ENST00000234739.8:c.2151G>A	ENSP00000234739.3:p.Lys717%3D	2802	2151	717	K	aaG/aaA	rs61754125&COSV52350989	1	NA	1	NA	SNV	HGNC	HGNC:1008	YES	NM_004326.4	NA	1	P2	CCDS30833.1	ENSP00000234739	O00512.187	A0A024QYY4.50	UPI000013C9B9	NA	1	NA	NA	NA	NA	NA	0.0182	0	0.0231	0	0.0288	0.047	0.02797	0.005046	0.03197	0.02552	0.0001631	0.0225	0.03114	0.02967	0.04491	0.02304	0.00649	0.01974	0.02363	0.02679	0.0005785	0.02273	0.03481	0.03322	0.01862	0.04367	0.047	SAS	NA	0&1	0&1	NA	NA	NA	NA	NA	NA	NA	NA	NA	NA	NA	NA	NA	7.142	0.562369	NA	NA	NA	NA	NA	NA	NA	NA	NA	NA	NA	NA	NA	NA	NA	NA	NA	-1.27	NA	NA	NA	NA	NA	-50	43	-50	43	0	0	0	0	BCL9	NA	NA	-0.0005355	-0.0003805	G	NA	NA	NA	NA	0.25	NA	NA	NA	NA	NA	NA	NA
chr1	147620306	chr1_147620306_G_A	G	A	8231660	CSQ=A	synonymous_variant	LOW	BCL9	ENSG00000116128	Transcript	ENST00000234739	protein_coding	ENST00000234739.8:c.2151G>A	ENSP00000234739.3:p.Lys717%3D	2802	2151	717	K	aaG/aaA	rs61754125&COSV52350989	1	NA	1	NA	SNV	HGNC	HGNC:1008	YES	NM_004326.4	NA	1	P2	CCDS30833.1	ENSP00000234739	O00512.187	A0A024QYY4.50	UPI000013C9B9	NA	1	NA	NA	NA	NA	NA	0.0182	0	0.0231	0	0.0288	0.047	0.02797	0.005046	0.03197	0.02552	0.0001631	0.0225	0.03114	0.02967	0.04491	0.02304	0.00649	0.01974	0.02363	0.02679	0.0005785	0.02273	0.03481	0.03322	0.01862	0.04367	0.047	SAS	NA	0&1	0&1	NA	NA	NA	NA	NA	NA	NA	NA	NA	NA	NA	NA	NA	7.142	0.562369	NA	NA	NA	NA	NA	NA	NA	NA	NA	NA	NA	NA	NA	NA	NA	NA	NA	-1.27	NA	NA	NA	NA	NA	-50	43	-50	43	0	0	0	0	BCL9	NA	NA	-0.0005355	-0.0003805	G	NA	NA	NA	NA	0.25	NA	NA	NA	NA	NA	NA	NA
chr16	55819633	chr16_55819633_C_A	C	A	3178000	CSQ=A	missense_variant	MODERATE	CES1	ENSG00000198848	Transcript	ENST00000360526	protein_coding	ENST00000360526.8:c.808G>T	ENSP00000353720.4:p.Ala270Ser	849	808	270	A/S	Gct/Tct	rs115629050	1	NA	-1	NA	SNV	HGNC	HGNC:1863	YES	NM_001025195.2	NA	1	P4	CCDS32450.1	ENSP00000353720	P23141.216	NA	UPI000054B390	P23141-2	1	deleterious(0.02)	benign(0.446)	NA	NA	NA	0.0457	0.0877	0.0202	0.0149	0.0388	0.046	0.03268	0.08287	0.02015	0.06849	0.01261	0.006897	0.03118	0.03567	0.04364	0.04277	0.08013	0.01864	0.02865	0.07238	0.01078	0.0065	0.1203	0.02927	0.05455	0.04481	0.1203	gnomADg_MID	NA	NA	1	27156515&28838926&35107877&27754602&32778093&28437488&29417823&28473326&30214008	NA	NA	NA	NA	NA	NA	NA	NA	NA	NA	NA	NA	23	2.78298	B&B&B	0.41094	0.1916&0.1754&0.1885	ENST00000360526&ENST00000422046&ENST00000361503	N	D&D&D	P&.&P	P&.&P	T	0.27818	0.419877	D&D&D	P23141-2&P23141-3&P23141	YES&.&.	NA	NA	NA	2.1	NA	NA	NA	NA	0.433	-20	6	6	-1	0	0.01	0	0	CES1	Uncertain	0.474621	-0.0002913	-0.0002133	C	ENSG00000198848	carboxylesterase_1	CES1	0.885343	0.954	NA	NA	NA	NA	-0.469695	NA	NA
chr16	55819633	chr16_55819633_C_A	C	A	3178000	CSQ=A	missense_variant	MODERATE	CES1	ENSG00000198848	Transcript	ENST00000360526	protein_coding	ENST00000360526.8:c.808G>T	ENSP00000353720.4:p.Ala270Ser	849	808	270	A/S	Gct/Tct	rs115629050	1	NA	-1	NA	SNV	HGNC	HGNC:1863	YES	NM_001025195.2	NA	1	P4	CCDS32450.1	ENSP00000353720	P23141.216	NA	UPI000054B390	P23141-2	1	deleterious(0.02)	benign(0.446)	NA	NA	NA	0.0457	0.0877	0.0202	0.0149	0.0388	0.046	0.03268	0.08287	0.02015	0.06849	0.01261	0.006897	0.03118	0.03567	0.04364	0.04277	0.08013	0.01864	0.02865	0.07238	0.01078	0.0065	0.1203	0.02927	0.05455	0.04481	0.1203	gnomADg_MID	NA	NA	1	27156515&28838926&35107877&27754602&32778093&28437488&29417823&28473326&30214008	NA	NA	NA	NA	NA	NA	NA	NA	NA	NA	NA	NA	23	2.78298	B&B&B	0.41094	0.1916&0.1754&0.1885	ENST00000360526&ENST00000422046&ENST00000361503	N	D&D&D	P&.&P	P&.&P	T	0.27818	0.419877	D&D&D	P23141-2&P23141-3&P23141	YES&.&.	NA	NA	NA	2.1	NA	NA	NA	NA	0.433	-20	6	6	-1	0	0.01	0	0	CES1	Uncertain	0.474621	-0.0002913	-0.0002133	C	ENSG00000198848	carboxylesterase_1	CES1	0.885343	0.954	NA	NA	NA	NA	-0.469695	NA	NA
chr16	55821449	chr16_55821449_G_T	G	T	4101160	CSQ=T	missense_variant	MODERATE	CES1	ENSG00000198848	Transcript	ENST00000360526	protein_coding	ENST00000360526.8:c.612C>A	ENSP00000353720.4:p.Asp204Glu	653	612	204	D/E	gaC/gaA	rs2307227	1	NA	-1	NA	SNV	HGNC	HGNC:1863	YES	NM_001025195.2	NA	1	P4	CCDS32450.1	ENSP00000353720	P23141.216	NA	UPI000054B390	P23141-2	1	tolerated(0.88)	benign(0.005)	NA	NA	NA	0.0457	0.0877	0.0202	0.0149	0.0388	0.046	0.03266	0.08322	0.02015	0.06849	0.0118	0.006931	0.03121	0.03569	0.04368	0.04278	0.08028	0.01648	0.0286	0.07213	0.01097	0.006496	0.1203	0.02928	0.05412	0.04444	0.1203	gnomADg_MID	NA	NA	NA	27156515&28838926&30214008	NA	NA	NA	NA	NA	NA	NA	NA	NA	NA	NA	NA	13.26	1.15406	B&B&B	0.26451	0.1037&0.1252&0.104	ENST00000360526&ENST00000422046&ENST00000361503	N	D&D&D	B&.&B	B&.&B	T	0.1397	0.323621	T&T&T	P23141-2&P23141-3&P23141	YES&.&.	NA	NA	NA	-3.14	NA	NA	NA	NA	0.058	-50	26	27	-33	0	0	0	0	CES1	Benign	0.117632	0.000238	0.0001929	G	ENSG00000198848	carboxylesterase_1	CES1	0.885343	0.954	NA	NA	NA	NA	-0.765263	NA	NA
chr16	55821449	chr16_55821449_G_T	G	T	4101160	CSQ=T	missense_variant	MODERATE	CES1	ENSG00000198848	Transcript	ENST00000360526	protein_coding	ENST00000360526.8:c.612C>A	ENSP00000353720.4:p.Asp204Glu	653	612	204	D/E	gaC/gaA	rs2307227	1	NA	-1	NA	SNV	HGNC	HGNC:1863	YES	NM_001025195.2	NA	1	P4	CCDS32450.1	ENSP00000353720	P23141.216	NA	UPI000054B390	P23141-2	1	tolerated(0.88)	benign(0.005)	NA	NA	NA	0.0457	0.0877	0.0202	0.0149	0.0388	0.046	0.03266	0.08322	0.02015	0.06849	0.0118	0.006931	0.03121	0.03569	0.04368	0.04278	0.08028	0.01648	0.0286	0.07213	0.01097	0.006496	0.1203	0.02928	0.05412	0.04444	0.1203	gnomADg_MID	NA	NA	NA	27156515&28838926&30214008	NA	NA	NA	NA	NA	NA	NA	NA	NA	NA	NA	NA	13.26	1.15406	B&B&B	0.26451	0.1037&0.1252&0.104	ENST00000360526&ENST00000422046&ENST00000361503	N	D&D&D	B&.&B	B&.&B	T	0.1397	0.323621	T&T&T	P23141-2&P23141-3&P23141	YES&.&.	NA	NA	NA	-3.14	NA	NA	NA	NA	0.058	-50	26	27	-33	0	0	0	0	CES1	Benign	0.117632	0.000238	0.0001929	G	ENSG00000198848	carboxylesterase_1	CES1	0.885343	0.954	NA	NA	NA	NA	-0.765263	NA	NA
chr5	141366152	chr5_141366152_C_T	C	T	5247830	CSQ=T	intron_variant	MODIFIER	PCDHGA3	ENSG00000254245	Transcript	ENST00000253812	protein_coding	ENST00000253812.8:c.2424+19695C>T	NA	NA	NA	NA	NA	NA	rs62378419	1	NA	1	NA	SNV	HGNC	HGNC:8701	YES	NM_018916.4	NA	1	P1	CCDS47290.1	ENSP00000253812	Q9Y5H0.172	NA	UPI0000161C1A	Q9Y5H0-1	NA	NA	NA	NA	NA	NA	0.0242	0.0363	0.0303	0.001	0.0308	0.0204	0.02801	0.03474	0.0203	0.04278	0.001363	0.02812	0.03125	0.03087	0.03162	0.03004	0.03439	0	0.03283	0.04207	0.001925	0.02909	0.09177	0.02861	0.03681	0.02627	0.09177	gnomADg_MID	NA	NA	NA	NA	NA	NA	NA	NA	NA	NA	NA	NA	NA	NA	NA	NA	6.148	0.46625	NA	NA	NA	NA	NA	NA	NA	NA	NA	NA	NA	NA	NA	NA	NA	NA	NA	2.23	NA	NA	NA	NA	NA	9	-44	-49	8	0	0	0	0	PCDHGA1	NA	NA	-0.001134	-0.000743	c	NA	NA	NA	NA	0.518	NA	NA	NA	NA	NA	NA	NA
chr5	141366152	chr5_141366152_C_T	C	T	5247830	T	intron_variant	MODIFIER	PCDHGA1	ENSG00000204956	Transcript	ENST00000517417	protein_coding	ENST00000517417.3:c.2421+33047C>T	NA	NA	NA	NA	NA	NA	rs62378419	1	NA	1	NA	SNV	HGNC	HGNC:8696	YES	NM_018912.3	NA	1	P1	CCDS54922.1	ENSP00000431083	Q9Y5H4.174	NA	UPI0000070596	Q9Y5H4-1	NA	NA	NA	NA	NA	NA	0.0242	0.0363	0.0303	0.001	0.0308	0.0204	0.02801	0.03474	0.0203	0.04278	0.001363	0.02812	0.03125	0.03087	0.03162	0.03004	0.03439	0	0.03283	0.04207	0.001925	0.02909	0.09177	0.02861	0.03681	0.02627	0.09177	gnomADg_MID	NA	NA	NA	NA	NA	NA	NA	NA	NA	NA	NA	NA	NA	NA	NA	NA	6.148	0.46625	NA	NA	NA	NA	NA	NA	NA	NA	NA	NA	NA	NA	NA	NA	NA	NA	NA	2.23	NA	NA	NA	NA	NA	9	-44	-49	8	0	0	0	0	PCDHGA1	NA	NA	-0.001134	-0.000743	c	NA	NA	NA	NA	0.749	NA	NA	NA	NA	NA	NA	NA
chr5	141366152	chr5_141366152_C_T	C	T	5247830	T	intron_variant	MODIFIER	PCDHGA2	ENSG00000081853	Transcript	ENST00000394576	protein_coding	ENST00000394576.3:c.2424+24757C>T	NA	NA	NA	NA	NA	NA	rs62378419	1	NA	1	NA	SNV	HGNC	HGNC:8700	YES	NM_018915.4	NA	1	P1	CCDS47289.1	ENSP00000378077	Q9Y5H1.172	NA	UPI0000072E67	Q9Y5H1-1	NA	NA	NA	NA	NA	NA	0.0242	0.0363	0.0303	0.001	0.0308	0.0204	0.02801	0.03474	0.0203	0.04278	0.001363	0.02812	0.03125	0.03087	0.03162	0.03004	0.03439	0	0.03283	0.04207	0.001925	0.02909	0.09177	0.02861	0.03681	0.02627	0.09177	gnomADg_MID	NA	NA	NA	NA	NA	NA	NA	NA	NA	NA	NA	NA	NA	NA	NA	NA	6.148	0.46625	NA	NA	NA	NA	NA	NA	NA	NA	NA	NA	NA	NA	NA	NA	NA	NA	NA	2.23	NA	NA	NA	NA	NA	9	-44	-49	8	0	0	0	0	PCDHGA1	NA	NA	-0.001134	-0.000743	c	NA	NA	NA	NA	0.904	NA	NA	NA	NA	NA	NA	NA
chr5	141366152	chr5_141366152_C_T	C	T	5247830	T	intron_variant	MODIFIER	PCDHGA4	ENSG00000262576	Transcript	ENST00000571252	protein_coding	ENST00000571252.3:c.2514+8531C>T	NA	NA	NA	NA	NA	NA	rs62378419	1	NA	1	NA	SNV	HGNC	HGNC:8702	YES	NM_018917.4	NA	1	P1	CCDS58979.2	ENSP00000458570	Q9Y5G9.152	NA	UPI0003583741	Q9Y5G9-1	NA	NA	NA	NA	NA	NA	0.0242	0.0363	0.0303	0.001	0.0308	0.0204	0.02801	0.03474	0.0203	0.04278	0.001363	0.02812	0.03125	0.03087	0.03162	0.03004	0.03439	0	0.03283	0.04207	0.001925	0.02909	0.09177	0.02861	0.03681	0.02627	0.09177	gnomADg_MID	NA	NA	NA	NA	NA	NA	NA	NA	NA	NA	NA	NA	NA	NA	NA	NA	6.148	0.46625	NA	NA	NA	NA	NA	NA	NA	NA	NA	NA	NA	NA	NA	NA	NA	NA	NA	2.23	NA	NA	NA	NA	NA	9	-44	-49	8	0	0	0	0	PCDHGA1	NA	NA	-0.001134	-0.000743	c	NA	NA	NA	NA	NA	NA	NA	NA	NA	NA	NA	NA
chr5	141366152	chr5_141366152_C_T	C	T	5247830	T	intron_variant	MODIFIER	PCDHGB1	ENSG00000254221	Transcript	ENST00000523390	protein_coding	ENST00000523390.2:c.2409+13483C>T	NA	NA	NA	NA	NA	NA	rs62378419	1	NA	1	NA	SNV	HGNC	HGNC:8708	YES	NM_018922.3	NA	1	P1	CCDS54923.1	ENSP00000429273	Q9Y5G3.164	NA	UPI0000073588	Q9Y5G3-1	NA	NA	NA	NA	NA	NA	0.0242	0.0363	0.0303	0.001	0.0308	0.0204	0.02801	0.03474	0.0203	0.04278	0.001363	0.02812	0.03125	0.03087	0.03162	0.03004	0.03439	0	0.03283	0.04207	0.001925	0.02909	0.09177	0.02861	0.03681	0.02627	0.09177	gnomADg_MID	NA	NA	NA	NA	NA	NA	NA	NA	NA	NA	NA	NA	NA	NA	NA	NA	6.148	0.46625	NA	NA	NA	NA	NA	NA	NA	NA	NA	NA	NA	NA	NA	NA	NA	NA	NA	2.23	NA	NA	NA	NA	NA	9	-44	-49	8	0	0	0	0	PCDHGA1	NA	NA	-0.001134	-0.000743	c	NA	NA	NA	NA	0.4	NA	NA	NA	NA	NA	NA	NA
chr5	141366152	chr5_141366152_C_T	C	T	5247830	T	intron_variant	MODIFIER	PCDHGB2	ENSG00000253910	Transcript	ENST00000522605	protein_coding	ENST00000522605.2:c.2421+3596C>T	NA	NA	NA	NA	NA	NA	rs62378419	1	NA	1	NA	SNV	HGNC	HGNC:8709	YES	NM_018923.3	NA	1	P1	CCDS54924.1	ENSP00000429018	Q9Y5G2.166	NA	UPI000006EE67	Q9Y5G2-1	NA	NA	NA	NA	NA	NA	0.0242	0.0363	0.0303	0.001	0.0308	0.0204	0.02801	0.03474	0.0203	0.04278	0.001363	0.02812	0.03125	0.03087	0.03162	0.03004	0.03439	0	0.03283	0.04207	0.001925	0.02909	0.09177	0.02861	0.03681	0.02627	0.09177	gnomADg_MID	NA	NA	NA	NA	NA	NA	NA	NA	NA	NA	NA	NA	NA	NA	NA	NA	6.148	0.46625	NA	NA	NA	NA	NA	NA	NA	NA	NA	NA	NA	NA	NA	NA	NA	NA	NA	2.23	NA	NA	NA	NA	NA	9	-44	-49	8	0	0	0	0	PCDHGA1	NA	NA	-0.001134	-0.000743	c	NA	NA	NA	NA	0.606	NA	NA	NA	NA	NA	NA	NA
chr5	141366152	chr5_141366152_C_T	C	T	5247830	T	synonymous_variant	LOW	PCDHGA5	ENSG00000253485	Transcript	ENST00000518069	protein_coding	ENST00000518069.2:c.1822C>T	ENSP00000429834.1:p.Leu608%3D	1991	1822	608	L	Ctg/Ttg	rs62378419	1	NA	1	NA	SNV	HGNC	HGNC:8703	YES	NM_018918.3	NA	1	P1	CCDS54925.1	ENSP00000429834	Q9Y5G8.157	NA	UPI000006CD9F	Q9Y5G8-1	NA	NA	NA	NA	NA	NA	0.0242	0.0363	0.0303	0.001	0.0308	0.0204	0.02801	0.03474	0.0203	0.04278	0.001363	0.02812	0.03125	0.03087	0.03162	0.03004	0.03439	0	0.03283	0.04207	0.001925	0.02909	0.09177	0.02861	0.03681	0.02627	0.09177	gnomADg_MID	NA	NA	NA	NA	NA	NA	NA	NA	NA	NA	NA	NA	NA	NA	NA	NA	6.148	0.46625	NA	NA	NA	NA	NA	NA	NA	NA	NA	NA	NA	NA	NA	NA	NA	NA	NA	2.23	NA	NA	NA	NA	NA	9	-44	-49	8	0	0	0	0	PCDHGA1	NA	NA	-0.001134	-0.000743	c	NA	NA	NA	NA	0.437	NA	NA	NA	NA	NA	NA	NA
chr5	141366152	chr5_141366152_C_T	C	T	5247830	T	upstream_gene_variant	MODIFIER	PCDHGB3	ENSG00000262209	Transcript	ENST00000576222	protein_coding	NA	NA	NA	NA	NA	NA	NA	rs62378419	1	4090	1	NA	SNV	HGNC	HGNC:8710	YES	NM_018924.5	NA	1	P1	CCDS58980.1	ENSP00000461862	Q9Y5G1.166	NA	UPI0000EE35B5	Q9Y5G1-1	NA	NA	NA	NA	NA	NA	0.0242	0.0363	0.0303	0.001	0.0308	0.0204	0.02801	0.03474	0.0203	0.04278	0.001363	0.02812	0.03125	0.03087	0.03162	0.03004	0.03439	0	0.03283	0.04207	0.001925	0.02909	0.09177	0.02861	0.03681	0.02627	0.09177	gnomADg_MID	NA	NA	NA	NA	NA	NA	NA	NA	NA	NA	NA	NA	NA	NA	NA	NA	6.148	0.46625	NA	NA	NA	NA	NA	NA	NA	NA	NA	NA	NA	NA	NA	NA	NA	NA	NA	2.23	NA	NA	NA	NA	NA	9	-44	-49	8	0	0	0	0	PCDHGA1	NA	NA	-0.001134	-0.000743	c	NA	NA	NA	NA	NA	NA	NA	NA	NA	NA	NA	NA
chr19	38405435	chr19_38405435_C_T	C	T	4603430	CSQ=T	intron_variant	MODIFIER	FAM98C	ENSG00000130244	Transcript	ENST00000252530	protein_coding	ENST00000252530.10:c.633+14C>T	NA	NA	NA	NA	NA	NA	rs73044953	1	NA	1	NA	SNV	HGNC	HGNC:27119	YES	NM_174905.4	NA	1	P1	CCDS42562.1	ENSP00000252530	Q17RN3.111	NA	UPI000059D713	Q17RN3-1	NA	NA	NA	NA	NA	NA	0.0351	0.0673	0.0187	0	0.0368	0.0378	0.0301	0.05523	0.01234	0.02722	0.0001112	0.03503	0.03129	0.03183	0.04778	0.03555	0.05553	0.01316	0.01925	0.02882	0.0001926	0.03303	0.01582	0.03057	0.02438	0.04474	0.0673	AFR	NA	NA	NA	NA	NA	NA	NA	NA	NA	NA	NA	NA	NA	NA	NA	NA	6.068	0.458734	NA	NA	NA	NA	NA	NA	NA	NA	NA	NA	NA	NA	NA	NA	NA	NA	NA	-1.41	NA	NA	NA	NA	NA	33	-49	-6	-14	0	0	0	0.01	FAM98C	NA	NA	-0.007477	-0.00195	T	NA	NA	NA	NA	0.784	NA	NA	NA	NA	NA	NA	NA
chr19	38405435	chr19_38405435_C_T	C	T	4603430	T	downstream_gene_variant	MODIFIER	RASGRP4	ENSG00000171777	Transcript	ENST00000615439	protein_coding	NA	NA	NA	NA	NA	NA	NA	rs73044953	1	3623	-1	NA	SNV	HGNC	HGNC:18958	YES	NM_170604.3	NA	1	P1	CCDS46068.1	ENSP00000479844	Q8TDF6.169	NA	UPI0000050F40	Q8TDF6-1	NA	NA	NA	NA	NA	NA	0.0351	0.0673	0.0187	0	0.0368	0.0378	0.0301	0.05523	0.01234	0.02722	0.0001112	0.03503	0.03129	0.03183	0.04778	0.03555	0.05553	0.01316	0.01925	0.02882	0.0001926	0.03303	0.01582	0.03057	0.02438	0.04474	0.0673	AFR	NA	NA	NA	NA	NA	NA	NA	NA	NA	NA	NA	NA	NA	NA	NA	NA	6.068	0.458734	NA	NA	NA	NA	NA	NA	NA	NA	NA	NA	NA	NA	NA	NA	NA	NA	NA	-1.41	NA	NA	NA	NA	NA	33	-49	-6	-14	0	0	0	0.01	FAM98C	NA	NA	-0.007477	-0.00195	T	NA	NA	NA	NA	0.668	NA	NA	NA	NA	NA	NA	NA
chr2	178559321	chr2_178559321_T_C	T	C	1651360	C	synonymous_variant	LOW	TTN	ENSG00000155657	Transcript	ENST00000589042	protein_coding	ENST00000589042.5:c.86811A>G	ENSP00000467141.1:p.Val28937%3D	87036	86811	28937	V	gtA/gtG	rs55972010	1	NA	-1	NA	SNV	HGNC	HGNC:12403	YES	NM_001267550.2	NA	5	P1	CCDS59435.1	ENSP00000467141	NA	A0A0A0MTS7.62	UPI00046209C6	NA	1	NA	NA	NA	NA	NA	0.0162	0.0015	0.0202	0	0.0368	0.0286	0.02284	0.004154	0.009556	0.0247	5.778e-05	0.02646	0.03131	0.0262	0.02541	0.02034	0.00427	0.04715	0.01584	0.02131	0.0001926	0.02504	0.01266	0.03113	0.02006	0.0267	0.04715	gnomADg_AMI	benign/likely_benign&benign&likely_benign	NA	1	25741868&24033266	NA	NA	NA	NA	NA	NA	NA	NA	NA	NA	NA	NA	0.194	-0.39772	NA	NA	NA	NA	NA	NA	NA	NA	NA	NA	NA	NA	NA	NA	NA	NA	Tibial_muscular_dystrophy&Limb-girdle_muscular_dystrophy__type_2J&Cardiovascular_phenotype&Dilated_cardiomyopathy_1G&Myopathy__early-onset__with_fatal_cardiomyopathy&ClinVar:_phenotype_not_specified&MYOPATHY__MYOFIBRILLAR__9__WITH_EARLY_RESPIRATORY_FAILURE	-2.95	NA	NA	NA	NA	NA	19	28	-10	33	0	0	0	0	TTN	NA	NA	6.795e-05	4.27e-05	T	NA	NA	NA	NA	0.971	NA	NA	NA	NA	NA	NA	NA
chr6	32162552	chr6_32162552_C_G	C	G	5323380	CSQ=G	splice_polypyrimidine_tract_variant&intron_variant	LOW	PPT2	ENSG00000221988	Transcript	ENST00000324816	protein_coding	ENST00000324816.11:c.711-16C>G	NA	NA	NA	NA	NA	NA	rs34129552	1	NA	1	NA	SNV	HGNC	HGNC:9326	YES	NM_005155.7	NA	1	P1	CCDS4742.1	ENSP00000320528	Q9UMR5.181	A0A1U9X8D2.26	UPI00001B0072	Q9UMR5-1	NA	NA	NA	NA	NA	NA	0.0407	0.0598	0.0173	0.0258	0.0308	0.0573	0.03849	0.05038	0.02469	0.1367	0.01745	0.02634	0.03133	0.0443	0.06206	0.03895	0.05153	0.007675	0.03672	0.1441	0.02022	0.0261	0.1392	0.02822	0.05444	0.05487	0.1441	gnomADg_ASJ	NA	NA	NA	NA	NA	NA	NA	NA	NA	NA	NA	NA	NA	NA	NA	NA	0.07	-0.606944	NA	NA	NA	NA	NA	NA	NA	NA	NA	NA	NA	NA	NA	NA	NA	NA	NA	-4.45	NA	NA	NA	NA	NA	-30	16	16	36	0	0.21	0	0	PPT2-EGFL8	NA	NA	-9.656e-05	-4.09e-05	C	NA	NA	NA	NA	0.106	NA	NA	NA	NA	NA	NA	NA
chr6	32162552	chr6_32162552_C_G	C	G	5323380	G	upstream_gene_variant	MODIFIER	EGFL8	ENSG00000241404	Transcript	ENST00000333845	protein_coding	NA	NA	NA	NA	NA	NA	NA	rs34129552	1	2043	1	NA	SNV	HGNC	HGNC:13944	YES	NM_030652.4	NA	1	P1	CCDS4743.1	ENSP00000333380	Q99944.172	A0A1U9X7N9.31	UPI000006FB40	NA	NA	NA	NA	NA	NA	NA	0.0407	0.0598	0.0173	0.0258	0.0308	0.0573	0.03849	0.05038	0.02469	0.1367	0.01745	0.02634	0.03133	0.0443	0.06206	0.03895	0.05153	0.007675	0.03672	0.1441	0.02022	0.0261	0.1392	0.02822	0.05444	0.05487	0.1441	gnomADg_ASJ	NA	NA	NA	NA	NA	NA	NA	NA	NA	NA	NA	NA	NA	NA	NA	NA	0.07	-0.606944	NA	NA	NA	NA	NA	NA	NA	NA	NA	NA	NA	NA	NA	NA	NA	NA	NA	-4.45	NA	NA	NA	NA	NA	-30	16	16	36	0	0.21	0	0	PPT2-EGFL8	NA	NA	-9.656e-05	-4.09e-05	C	NA	NA	NA	NA	0.384	NA	NA	NA	NA	NA	NA	NA
chr6	32162552	chr6_32162552_C_G	C	G	5323380	CSQ=G	splice_polypyrimidine_tract_variant&intron_variant	LOW	PPT2	ENSG00000221988	Transcript	ENST00000324816	protein_coding	ENST00000324816.11:c.711-16C>G	NA	NA	NA	NA	NA	NA	rs34129552	1	NA	1	NA	SNV	HGNC	HGNC:9326	YES	NM_005155.7	NA	1	P1	CCDS4742.1	ENSP00000320528	Q9UMR5.181	A0A1U9X8D2.26	UPI00001B0072	Q9UMR5-1	NA	NA	NA	NA	NA	NA	0.0407	0.0598	0.0173	0.0258	0.0308	0.0573	0.03849	0.05038	0.02469	0.1367	0.01745	0.02634	0.03133	0.0443	0.06206	0.03895	0.05153	0.007675	0.03672	0.1441	0.02022	0.0261	0.1392	0.02822	0.05444	0.05487	0.1441	gnomADg_ASJ	NA	NA	NA	NA	NA	NA	NA	NA	NA	NA	NA	NA	NA	NA	NA	NA	0.07	-0.606944	NA	NA	NA	NA	NA	NA	NA	NA	NA	NA	NA	NA	NA	NA	NA	NA	NA	-4.45	NA	NA	NA	NA	NA	-30	16	16	36	0	0.21	0	0	PPT2-EGFL8	NA	NA	-9.656e-05	-4.09e-05	C	NA	NA	NA	NA	0.106	NA	NA	NA	NA	NA	NA	NA
chr6	32162552	chr6_32162552_C_G	C	G	5323380	G	upstream_gene_variant	MODIFIER	EGFL8	ENSG00000241404	Transcript	ENST00000333845	protein_coding	NA	NA	NA	NA	NA	NA	NA	rs34129552	1	2043	1	NA	SNV	HGNC	HGNC:13944	YES	NM_030652.4	NA	1	P1	CCDS4743.1	ENSP00000333380	Q99944.172	A0A1U9X7N9.31	UPI000006FB40	NA	NA	NA	NA	NA	NA	NA	0.0407	0.0598	0.0173	0.0258	0.0308	0.0573	0.03849	0.05038	0.02469	0.1367	0.01745	0.02634	0.03133	0.0443	0.06206	0.03895	0.05153	0.007675	0.03672	0.1441	0.02022	0.0261	0.1392	0.02822	0.05444	0.05487	0.1441	gnomADg_ASJ	NA	NA	NA	NA	NA	NA	NA	NA	NA	NA	NA	NA	NA	NA	NA	NA	0.07	-0.606944	NA	NA	NA	NA	NA	NA	NA	NA	NA	NA	NA	NA	NA	NA	NA	NA	NA	-4.45	NA	NA	NA	NA	NA	-30	16	16	36	0	0.21	0	0	PPT2-EGFL8	NA	NA	-9.656e-05	-4.09e-05	C	NA	NA	NA	NA	0.384	NA	NA	NA	NA	NA	NA	NA
chr6	32814335	chr6_32814335_C_T	C	T	12183500	CSQ=T	missense_variant	MODERATE	HLA-DOB	ENSG00000241106	Transcript	ENST00000438763	protein_coding	ENST00000438763.7:c.628G>A	ENSP00000390020.2:p.Val210Ile	679	628	210	V/I	Gtt/Att	rs11575907&COSV71270901	1	NA	-1	NA	SNV	HGNC	HGNC:4937	YES	NM_002120.4	NA	NA	P1	CCDS4754.1	ENSP00000390020	P13765.199	Q5QNS2.171	UPI0000000C73	NA	NA	tolerated(0.82)	benign(0.029)	PDB-ENSP_mappings:4i0p.D&PDB-ENSP_mappings:4i0p.H	NA	NA	0.0297	0.0045	0.0115	0.0149	0.0318	0.09	0.02699	0.005582	0.009745	0.02923	0.01811	0.009904	0.03138	0.02291	0.05894	0.02269	0.005527	0.1557	0.01126	0.02794	0.01576	0.008956	0.02215	0.03338	0.02059	0.0652	0.1557	gnomADg_AMI	NA	0&1	0&1	19680446&33740106&32690655	NA	NA	NA	NA	NA	NA	NA	NA	NA	NA	NA	NA	6.834	0.53191	B&B&B	0.18497	0.0741&0.0736&0.1032	ENST00000438763&ENST00000648009&ENST00000452392	N	N	B&B&.	B&B&.	NA	NA	NA	T&.&D	P13765&P13765&.	.&YES&YES	NA	NA	Psoriasis	-3.43	NA	NA	NA	NA	0.04	-15	13	-10	-15	0	0	0	0.03	HLA-DOB	NA	NA	-0.0002713	-0.0002362	C	NA	NA	NA	NA	0.729	0.106232	0.106232	0.150582	0.150582	-0.663771	likely_benign	0.0736
chr6	32814335	chr6_32814335_C_T	C	T	12183500	CSQ=T	missense_variant	MODERATE	HLA-DOB	ENSG00000241106	Transcript	ENST00000438763	protein_coding	ENST00000438763.7:c.628G>A	ENSP00000390020.2:p.Val210Ile	679	628	210	V/I	Gtt/Att	rs11575907&COSV71270901	1	NA	-1	NA	SNV	HGNC	HGNC:4937	YES	NM_002120.4	NA	NA	P1	CCDS4754.1	ENSP00000390020	P13765.199	Q5QNS2.171	UPI0000000C73	NA	NA	tolerated(0.82)	benign(0.029)	PDB-ENSP_mappings:4i0p.D&PDB-ENSP_mappings:4i0p.H	NA	NA	0.0297	0.0045	0.0115	0.0149	0.0318	0.09	0.02699	0.005582	0.009745	0.02923	0.01811	0.009904	0.03138	0.02291	0.05894	0.02269	0.005527	0.1557	0.01126	0.02794	0.01576	0.008956	0.02215	0.03338	0.02059	0.0652	0.1557	gnomADg_AMI	NA	0&1	0&1	19680446&33740106&32690655	NA	NA	NA	NA	NA	NA	NA	NA	NA	NA	NA	NA	6.834	0.53191	B&B&B	0.18497	0.0741&0.0736&0.1032	ENST00000438763&ENST00000648009&ENST00000452392	N	N	B&B&.	B&B&.	NA	NA	NA	T&.&D	P13765&P13765&.	.&YES&YES	NA	NA	Psoriasis	-3.43	NA	NA	NA	NA	0.04	-15	13	-10	-15	0	0	0	0.03	HLA-DOB	NA	NA	-0.0002713	-0.0002362	C	NA	NA	NA	NA	0.729	0.106232	0.106232	0.150582	0.150582	-0.663771	likely_benign	0.0736
chr19	55202371	chr19_55202371_A_G	A	G	8181770	G	intron_variant	MODIFIER	PTPRH	ENSG00000080031	Transcript	ENST00000376350	protein_coding	ENST00000376350.8:c.887-49T>C	NA	NA	NA	NA	NA	NA	rs12462430&COSV54743941	1	NA	-1	NA	SNV	HGNC	HGNC:9672	YES	NM_002842.5	NA	1	P1	CCDS33110.1	ENSP00000365528	Q9HD43.171	NA	UPI000052D443	Q9HD43-1	NA	NA	NA	NA	NA	NA	0.1573	0.1687	0.3012	0.2093	0.0229	0.1247	0.115	0.1278	0.4055	0.04621	0.2267	0.02764	0.03142	0.09086	0.1006	0.08852	0.1264	0.00989	0.248	0.04818	0.2304	0.02178	0.04459	0.03116	0.101	0.1049	0.4055	gnomADe_AMR	NA	0&1	0&1	NA	NA	NA	NA	NA	NA	NA	NA	NA	NA	NA	NA	NA	0.609	-0.164415	NA	NA	NA	NA	NA	NA	NA	NA	NA	NA	NA	NA	NA	NA	NA	NA	NA	-3.63	NA	NA	NA	NA	NA	-23	-49	-49	22	0	0	0	0	PTPRH	NA	NA	0.0001619	8.55e-05	A	NA	NA	NA	NA	0.573	NA	NA	NA	NA	NA	NA	NA
chr8	120247623	chr8_120247623_G_A	G	A	10897900	CSQ=A	synonymous_variant	LOW	COL14A1	ENSG00000187955	Transcript	ENST00000297848	protein_coding	ENST00000297848.8:c.2490G>A	ENSP00000297848.3:p.Ser830%3D	2766	2490	830	S	tcG/tcA	rs2305605	1	NA	1	NA	SNV	HGNC	HGNC:2191	YES	NM_021110.4	NA	5	A1	CCDS34938.1	ENSP00000297848	Q05707.181	NA	UPI000046D377	Q05707-1	1	NA	NA	NA	NA	NA	0.1711	0.0764	0.2147	0.4107	0.0258	0.1708	0.1115	0.07452	0.2663	0.03408	0.424	0.02246	0.03145	0.07518	0.1619	0.07528	0.07292	0.004396	0.1894	0.03489	0.4068	0.01843	0.0981	0.03214	0.07744	0.1519	0.424	gnomADe_EAS	benign	NA	1	NA	NA	NA	NA	NA	NA	NA	NA	NA	NA	NA	NA	NA	0.683	-0.140633	NA	NA	NA	NA	NA	NA	NA	NA	NA	NA	NA	NA	NA	NA	NA	NA	NA	-4.24	NA	NA	NA	NA	NA	2	10	2	10	0.08	0.01	0	0	COL14A1	NA	NA	-4.23e-06	-3.9e-06	G	NA	NA	NA	NA	0.172	NA	NA	NA	NA	NA	NA	NA
chr3	129584229	chr3_129584229_G_A	G	A	9129350	CSQ=A	synonymous_variant	LOW	PLXND1	ENSG00000004399	Transcript	ENST00000324093	protein_coding	ENST00000324093.9:c.2034C>T	ENSP00000317128.4:p.His678%3D	2071	2034	678	H	caC/caT	rs2285371&COSV60710875	1	NA	-1	NA	SNV	HGNC	HGNC:9107	YES	NM_015103.3	NA	1	P1	CCDS33854.1	ENSP00000317128	Q9Y4D7.181	NA	UPI00003671AD	Q9Y4D7-1	1	NA	NA	NA	NA	NA	0.0759	0.0847	0.0317	0.1121	0.0378	0.0971	0.05172	0.07363	0.02814	0.127	0.1237	0.03703	0.03146	0.05689	0.07891	0.051	0.07586	0	0.03728	0.1279	0.1177	0.03438	0.07911	0.03065	0.05688	0.08299	0.1279	gnomADg_ASJ	NA	0&1	0&1	NA	NA	NA	NA	NA	NA	NA	NA	NA	NA	NA	NA	NA	0.588	-0.171333	NA	NA	NA	NA	NA	NA	NA	NA	NA	NA	NA	NA	NA	NA	NA	NA	NA	-4.56	NA	NA	NA	NA	NA	-13	4	-6	-14	0	0	0	0	PLXND1	NA	NA	0.000101	6.4e-05	g	NA	NA	NA	NA	0.16	NA	NA	NA	NA	NA	NA	NA
chr7	134459111	chr7_134459111_G_C	G	C	5735520	CSQ=C	upstream_gene_variant	MODIFIER	AKR1B1	ENSG00000085662	Transcript	ENST00000285930	protein_coding	NA	NA	NA	NA	NA	NA	NA	rs5053&COSV53646746	1	11	-1	NA	SNV	HGNC	HGNC:381	YES	NM_001628.4	NA	1	P1	CCDS5831.1	ENSP00000285930	P15121.240	A0A024R7A8.49	UPI000000D78E	NA	NA	NA	NA	NA	NA	NA	0.1963	0.4599	0.0692	0.2212	0.0378	0.0675	0.07673	0.4263	0.05829	0.02886	0.2151	0.02279	0.03146	0.06541	0.06742	0.1501	0.4193	0.002198	0.07309	0.0268	0.2212	0.02177	0.1171	0.03234	0.1353	0.07439	0.4599	AFR	NA	0&1	0&1	20353610&32090041&29736170&34440374	NA	NA	NA	NA	NA	NA	NA	NA	NA	NA	NA	NA	3.878	0.264784	NA	NA	NA	NA	NA	NA	NA	NA	NA	NA	NA	NA	NA	NA	NA	NA	NA	-3.8	NA	NA	NA	NA	NA	-8	10	11	-15	0	0	0.08	0	AKR1B1	NA	NA	-7.725e-05	-4.27e-05	G	NA	NA	NA	NA	0.763	NA	NA	NA	NA	NA	NA	NA
chr12	131084560	chr12_131084560_C_T	C	T	1970520	CSQ=T	missense_variant	MODERATE	ADGRD1	ENSG00000111452	Transcript	ENST00000261654	protein_coding	ENST00000261654.10:c.1568C>T	ENSP00000261654.5:p.Ser523Leu	2127	1568	523	S/L	tCg/tTg	rs11061318	1	NA	1	NA	SNV	HGNC	HGNC:19893	YES	NM_198827.5	NA	1	P4	CCDS9272.1	ENSP00000261654	Q6QNK2.156	NA	UPI0000241C7A	Q6QNK2-1	NA	deleterious(0)	possibly_damaging(0.898)	NA	NA	NA	0.0164	0.0008	0.0447	0	0.0258	0.0245	0.02494	0.004923	0.02282	0.02084	0.0001087	0.03645	0.03149	0.02055	0.0227	0.02171	0.005116	0.006593	0.02618	0.02448	0.0009653	0.03343	0.01899	0.0304	0.01676	0.02732	0.0447	AMR	NA	NA	NA	22361517	NA	NA	NA	NA	NA	NA	NA	NA	NA	NA	NA	NA	26	3.82668	P&A&B	0.68479	0.5903&0.5172&0.333	ENST00000261654&ENST00000535015&ENST00000543617	D	D&D&D&D	D&.&D	P&.&P	T	0.33456	0.461061	D&D&D	Q6QNK2&Q6QNK2-4&Q6QNK2-3	.&YES&.	NA	NA	NA	1.3	NA	NA	NA	NA	0.707	-9	-20	-8	-9	0	0	0	0	ADGRD1	NA	NA	-2.43e-05	-1.25e-05	C	NA	NA	NA	NA	NA	0.497391	0.497391	0.583788	0.583788	-0.0667595	likely_pathogenic	0.5903
chr12	131084560	chr12_131084560_C_T	C	T	1970520	CSQ=T	missense_variant	MODERATE	ADGRD1	ENSG00000111452	Transcript	ENST00000261654	protein_coding	ENST00000261654.10:c.1568C>T	ENSP00000261654.5:p.Ser523Leu	2127	1568	523	S/L	tCg/tTg	rs11061318	1	NA	1	NA	SNV	HGNC	HGNC:19893	YES	NM_198827.5	NA	1	P4	CCDS9272.1	ENSP00000261654	Q6QNK2.156	NA	UPI0000241C7A	Q6QNK2-1	NA	deleterious(0)	possibly_damaging(0.898)	NA	NA	NA	0.0164	0.0008	0.0447	0	0.0258	0.0245	0.02494	0.004923	0.02282	0.02084	0.0001087	0.03645	0.03149	0.02055	0.0227	0.02171	0.005116	0.006593	0.02618	0.02448	0.0009653	0.03343	0.01899	0.0304	0.01676	0.02732	0.0447	AMR	NA	NA	NA	22361517	NA	NA	NA	NA	NA	NA	NA	NA	NA	NA	NA	NA	26	3.82668	P&A&B	0.68479	0.5903&0.5172&0.333	ENST00000261654&ENST00000535015&ENST00000543617	D	D&D&D&D	D&.&D	P&.&P	T	0.33456	0.461061	D&D&D	Q6QNK2&Q6QNK2-4&Q6QNK2-3	.&YES&.	NA	NA	NA	1.3	NA	NA	NA	NA	0.707	-9	-20	-8	-9	0	0	0	0	ADGRD1	NA	NA	-2.43e-05	-1.25e-05	C	NA	NA	NA	NA	NA	0.497391	0.497391	0.583788	0.583788	-0.0667595	likely_pathogenic	0.5903
chr6	27310400	chr6_27310400_G_T	G	T	3794860	T	missense_variant	MODERATE	POM121L2	ENSG00000158553	Transcript	ENST00000444565	protein_coding	ENST00000444565.2:c.1771C>A	ENSP00000392726.1:p.Pro591Thr	1874	1771	591	P/T	Ccc/Acc	rs41269261	1	NA	-1	NA	SNV	HGNC	HGNC:13973	YES	NM_033482.4	NA	NA	P1	CCDS59497.1	ENSP00000392726	Q96KW2.115	NA	UPI0000198C27	NA	NA	deleterious(0)	possibly_damaging(0.825)	NA	NA	NA	0.0192	0.025	0.0202	0	0.0298	0.0194	0.02468	0.02943	0.02048	0.01643	0.0003669	0.02682	0.03151	0.03213	0.02077	0.029	0.02861	0.0614	0.02984	0.01556	0.0001925	0.02655	0.02848	0.03236	0.03537	0.01964	0.0614	gnomADg_AMI	NA	NA	NA	NA	NA	NA	NA	NA	NA	NA	NA	NA	NA	NA	NA	NA	14.93	1.37819	B	0.15698	0.0967	ENST00000444565	N	N&N	NA	NA	T	0.04816	0.259367	D	Q96KW2	YES	NA	NA	NA	-3.09	NA	NA	NA	NA	0.081	-27	-10	-48	18	0	0	0	0	POM121L2	NA	NA	-1.87e-05	-1.943e-05	G	NA	NA	NA	NA	NA	0.204607	0.204607	0.170485	0.170485	-0.637296	likely_benign	0.0967
chr19	54594278	chr19_54594278_A_G	A	G	37029700	CSQ=G	missense_variant&splice_region_variant	MODERATE	LILRA1	ENSG00000104974	Transcript	ENST00000251372	protein_coding	ENST00000251372.8:c.34A>G	ENSP00000251372.3:p.Arg12Gly	232	34	12	R/G	Agg/Ggg	rs1974982&COSV52177988	1	NA	1	NA	SNV	HGNC	HGNC:6602	YES	NM_006863.4	NA	1	P1	CCDS12901.1	ENSP00000251372	O75019.169	NA	UPI0000034C00	O75019-1	NA	tolerated(1)	benign(0)	NA	NA	NA	0.2929	0.5174	0.2723	0.2778	0.1034	0.2147	0.08169	0.3476	0.1584	0.02553	0.2153	0.03485	0.03153	0.07116	0.06511	0.2279	0.4657	0.04386	0.2343	0.1324	0.2955	0.09875	0.2057	0.1079	0.2213	0.1993	0.5174	AFR	NA	0&1	0&1	NA	NA	NA	NA	NA	NA	NA	NA	NA	NA	NA	NA	NA	15.83	1.51496	B&B	4e-05	0.0322&0.0352	ENST00000251372&ENST00000453777	N	P&P&P&P&P	B&B	B&B	T	0.12987	0.31714	T&T	O75019&O75019-2	YES&.	NA	NA	NA	0.166	NA	NA	NA	NA	0.102	0	2	0	-16	0	0	0.58	0	LILRA1	NA	NA	0.001315	0.000841	G	NA	NA	NA	NA	0.919	0.0823039	0.0823039	0.0635939	0.0635939	-0.793128	likely_benign	0.0322
chr19	54594278	chr19_54594278_A_G	A	G	37029700	G	downstream_gene_variant	MODIFIER	LILRA2	ENSG00000239998	Transcript	ENST00000391738	protein_coding	NA	NA	NA	NA	NA	NA	NA	rs1974982&COSV52177988	1	3991	1	NA	SNV	HGNC	HGNC:6603	YES	NM_001130917.3	NA	1	P4	CCDS46179.1	ENSP00000375618	Q8N149.167	NA	UPI00034F238E	Q8N149-1	NA	NA	NA	NA	NA	NA	0.2929	0.5174	0.2723	0.2778	0.1034	0.2147	0.08169	0.3476	0.1584	0.02553	0.2153	0.03485	0.03153	0.07116	0.06511	0.2279	0.4657	0.04386	0.2343	0.1324	0.2955	0.09875	0.2057	0.1079	0.2213	0.1993	0.5174	AFR	NA	0&1	0&1	NA	NA	NA	NA	NA	NA	NA	NA	NA	NA	NA	NA	NA	15.83	1.51496	NA	NA	NA	NA	NA	NA	NA	NA	NA	NA	NA	NA	NA	NA	NA	NA	NA	0.166	NA	NA	NA	NA	NA	0	2	0	-16	0	0	0.58	0	LILRA1	NA	NA	0.001315	0.000841	G	NA	NA	NA	NA	0.899	NA	NA	NA	NA	-0.793128	NA	NA
chr19	54594278	chr19_54594278_A_G	A	G	37029700	CSQ=G	missense_variant&splice_region_variant	MODERATE	LILRA1	ENSG00000104974	Transcript	ENST00000251372	protein_coding	ENST00000251372.8:c.34A>G	ENSP00000251372.3:p.Arg12Gly	232	34	12	R/G	Agg/Ggg	rs1974982&COSV52177988	1	NA	1	NA	SNV	HGNC	HGNC:6602	YES	NM_006863.4	NA	1	P1	CCDS12901.1	ENSP00000251372	O75019.169	NA	UPI0000034C00	O75019-1	NA	tolerated(1)	benign(0)	NA	NA	NA	0.2929	0.5174	0.2723	0.2778	0.1034	0.2147	0.08169	0.3476	0.1584	0.02553	0.2153	0.03485	0.03153	0.07116	0.06511	0.2279	0.4657	0.04386	0.2343	0.1324	0.2955	0.09875	0.2057	0.1079	0.2213	0.1993	0.5174	AFR	NA	0&1	0&1	NA	NA	NA	NA	NA	NA	NA	NA	NA	NA	NA	NA	NA	15.83	1.51496	B&B	4e-05	0.0322&0.0352	ENST00000251372&ENST00000453777	N	P&P&P&P&P	B&B	B&B	T	0.12987	0.31714	T&T	O75019&O75019-2	YES&.	NA	NA	NA	0.166	NA	NA	NA	NA	0.102	0	2	0	-16	0	0	0.58	0	LILRA1	NA	NA	0.001315	0.000841	G	NA	NA	NA	NA	0.919	0.0823039	0.0823039	0.0635939	0.0635939	-0.793128	likely_benign	0.0322
chr19	54594278	chr19_54594278_A_G	A	G	37029700	G	downstream_gene_variant	MODIFIER	LILRA2	ENSG00000239998	Transcript	ENST00000391738	protein_coding	NA	NA	NA	NA	NA	NA	NA	rs1974982&COSV52177988	1	3991	1	NA	SNV	HGNC	HGNC:6603	YES	NM_001130917.3	NA	1	P4	CCDS46179.1	ENSP00000375618	Q8N149.167	NA	UPI00034F238E	Q8N149-1	NA	NA	NA	NA	NA	NA	0.2929	0.5174	0.2723	0.2778	0.1034	0.2147	0.08169	0.3476	0.1584	0.02553	0.2153	0.03485	0.03153	0.07116	0.06511	0.2279	0.4657	0.04386	0.2343	0.1324	0.2955	0.09875	0.2057	0.1079	0.2213	0.1993	0.5174	AFR	NA	0&1	0&1	NA	NA	NA	NA	NA	NA	NA	NA	NA	NA	NA	NA	NA	15.83	1.51496	NA	NA	NA	NA	NA	NA	NA	NA	NA	NA	NA	NA	NA	NA	NA	NA	NA	0.166	NA	NA	NA	NA	NA	0	2	0	-16	0	0	0.58	0	LILRA1	NA	NA	0.001315	0.000841	G	NA	NA	NA	NA	0.899	NA	NA	NA	NA	-0.793128	NA	NA
chrX	70670451	chrX_70670451_C_T	C	T	10293100	T	missense_variant	MODERATE	TEX11	ENSG00000120498	Transcript	ENST00000374333	protein_coding	ENST00000374333.7:c.1306G>A	ENSP00000363453.2:p.Glu436Lys	1385	1306	436	E/K	Gaa/Aaa	rs4844247&COSV60231201	1	NA	-1	NA	SNV	HGNC	HGNC:11733	YES	NM_031276.3	NA	1	P2	CCDS43968.1	ENSP00000363453	Q8IYF3.165	NA	UPI00002122F2	Q8IYF3-3	1	tolerated(0.08)	benign(0)	NA	NA	NA	0.1338	0.1196	0.2462	0.1649	0.0326	0.1462	0.1032	0.09848	0.3498	0.04003	0.1622	0.0213	0.03153	0.07399	0.1335	0.07933	0.09866	0.02332	0.2455	0.0428	0.1605	0.01658	0.04184	0.03626	0.08647	0.1433	0.3498	gnomADe_AMR	NA	0&1	0&1	34178030&35248021&26086992&33882832	NA	NA	NA	NA	NA	NA	NA	NA	NA	NA	NA	NA	8.433	0.697642	B&B&B&B	0.03625	0.0702&0.0704&0.0691&0.0697	ENST00000374333&ENST00000374320&ENST00000344304&ENST00000395889	N	P&P&P&P	B&.&B&B	B&.&B&B	T	0.17736	0.348733	T&T&T&T	Q8IYF3-3&Q8IYF3-2&Q8IYF3&Q8IYF3	.&.&.&YES	26086992	0.01	NA	-2.07	NA	NA	NA	NA	0.16	-24	16	3	35	0	0.02	0	0	TEX11	Benign	0.0945688	NA	NA	C	NA	NA	NA	NA	NA	NA	NA	NA	NA	-0.854028	NA	NA
chrX	72238955	chrX_72238955_C_T	C	T	9843350	CSQ=T	5_prime_UTR_variant	MODIFIER	ERCC6L	ENSG00000186871	Transcript	ENST00000334463	protein_coding	ENST00000334463.4:c.-44G>A	NA	73	NA	NA	NA	NA	rs41298504&COSV57820905&COSV57822760	1	NA	-1	NA	SNV	HGNC	HGNC:20794	YES	NM_017669.4	NA	1	P1	CCDS35329.1	ENSP00000334675	Q2NKX8.153	NA	UPI000021233E	NA	NA	NA	NA	NA	NA	NA	0.2328	0.2293	0.1756	0.4686	0.0352	0.2396	0.1183	0.2177	0.1263	0.06397	0.4546	0.05763	0.0316	0.0826	0.2053	0.1107	0.2131	0.004464	0.1282	0.06369	0.4566	0.04805	0.05106	0.03276	0.1007	0.2215	0.4686	EAS	NA	0&1&1	0&1&1	NA	NA	NA	NA	NA	NA	NA	NA	0	1	0	NA	NA	5.809	0.4348	NA	NA	NA	NA	NA	NA	NA	NA	NA	NA	NA	NA	NA	NA	NA	NA	NA	-0.567	NA	NA	NA	NA	NA	-18	20	-40	-18	0	0	0	0	ERCC6L	NA	NA	NA	NA	C	NA	NA	NA	NA	0.0101	NA	NA	NA	NA	NA	NA	NA
chr13	95854342	chr13_95854342_T_C	T	C	1058800	CSQ=C	missense_variant	MODERATE	UGGT2	ENSG00000102595	Transcript	ENST00000376747	protein_coding	ENST00000376747.8:c.4142A>G	ENSP00000365938.3:p.His1381Arg	4231	4142	1381	H/R	cAt/cGt	rs45454901	1	NA	-1	NA	SNV	HGNC	HGNC:15664	YES	NM_020121.4	NA	1	P1	CCDS9480.1	ENSP00000365938	Q9NYU1.187	NA	UPI00001FC9AA	Q9NYU1-1	NA	deleterious_low_confidence(0.01)	probably_damaging(0.999)	NA	NA	NA	0.0104	0.0015	0.0115	0	0.0328	0.0092	0.02384	0.005241	0.0162	0.04477	0	0.03365	0.03162	0.03103	0.01245	0.02267	0.005524	0.06154	0.01538	0.04868	0.0001924	0.03353	0.01899	0.0334	0.02916	0.01346	0.06154	gnomADg_AMI	NA	NA	NA	NA	NA	NA	NA	NA	NA	NA	NA	NA	NA	NA	NA	NA	24.9	3.56905	B	0.36811	0.1671	ENST00000376747	D	D	D	D	T	0.55893	0.621162	D	Q9NYU1	YES	NA	NA	NA	2.66	NA	NA	NA	NA	0.305	47	-2	36	-27	0	0	0	0	UGGT2	NA	NA	-0.0003395	-0.0002375	T	NA	NA	NA	NA	0.997	0.821726	0.821726	0.925077	0.925077	-0.428288	likely_benign	0.1671
chr1	27357124	chr1_27357124_G_A	G	A	2756890	A	downstream_gene_variant	MODIFIER	SYTL1	ENSG00000142765	Transcript	ENST00000616558	protein_coding	NA	NA	NA	NA	NA	NA	NA	rs111568119&COSV58874774	1	3192	1	NA	SNV	HGNC	HGNC:15584	YES	NM_001193308.2	NA	1	P1	CCDS53286.1	ENSP00000481032	Q8IYJ3.177	NA	UPI0000074245	Q8IYJ3-1	NA	NA	NA	NA	NA	NA	0.0968	0.2776	0.049	0.001	0.0507	0.0327	0.04252	0.2527	0.03161	0.03766	0.000109	0.01308	0.03167	0.03934	0.03268	0.09026	0.245	0.1283	0.04588	0.03831	0.0007698	0.0112	0.06013	0.03179	0.08071	0.035	0.2776	AFR	NA	0&1	0&1	NA	NA	NA	NA	NA	NA	NA	NA	NA	NA	NA	NA	NA	11.8	1.01368	NA	NA	NA	NA	NA	NA	NA	NA	NA	NA	NA	NA	NA	NA	NA	NA	NA	-1.61	NA	NA	NA	NA	NA	-10	32	-40	-9	0	0.01	0	0.01	MAP3K6	NA	NA	1.1e-06	1.3e-06	G	NA	NA	NA	NA	0.946	NA	NA	NA	NA	NA	NA	NA
chr1	27357124	chr1_27357124_G_A	G	A	2756890	A	splice_polypyrimidine_tract_variant&intron_variant	LOW	MAP3K6	ENSG00000142733	Transcript	ENST00000357582	protein_coding	ENST00000357582.3:c.3259-10C>T	NA	NA	NA	NA	NA	NA	rs111568119&COSV58874774	1	NA	-1	NA	SNV	HGNC	HGNC:6858	YES	NM_004672.5	NA	1	P4	CCDS299.1	ENSP00000350195	O95382.192	NA	UPI0000205587	O95382-1	1	NA	NA	NA	NA	NA	0.0968	0.2776	0.049	0.001	0.0507	0.0327	0.04252	0.2527	0.03161	0.03766	0.000109	0.01308	0.03167	0.03934	0.03268	0.09026	0.245	0.1283	0.04588	0.03831	0.0007698	0.0112	0.06013	0.03179	0.08071	0.035	0.2776	AFR	NA	0&1	0&1	NA	NA	NA	NA	NA	NA	extended_intronic_splice_region_variant	NA	NA	NA	NA	NA	NA	11.8	1.01368	NA	NA	NA	NA	NA	NA	NA	NA	NA	NA	NA	NA	NA	NA	NA	NA	NA	-1.61	NA	NA	NA	NA	NA	-10	32	-40	-9	0	0.01	0	0.01	MAP3K6	NA	NA	1.1e-06	1.3e-06	G	NA	NA	NA	NA	0.849	NA	NA	NA	NA	NA	NA	NA
chr8	120243911	chr8_120243911_T_C	T	C	8153640	CSQ=C	synonymous_variant	LOW	COL14A1	ENSG00000187955	Transcript	ENST00000297848	protein_coding	ENST00000297848.8:c.2382T>C	ENSP00000297848.3:p.Leu794%3D	2658	2382	794	L	ctT/ctC	rs2305603&COSV52870641	1	NA	1	NA	SNV	HGNC	HGNC:2191	YES	NM_021110.4	NA	5	A1	CCDS34938.1	ENSP00000297848	Q05707.181	NA	UPI000046D377	Q05707-1	1	NA	NA	NA	NA	NA	0.1867	0.1362	0.219	0.4067	0.0258	0.1708	0.1159	0.1341	0.2696	0.03658	0.4204	0.02245	0.03168	0.07793	0.1619	0.09243	0.1309	0.004386	0.2016	0.03802	0.4027	0.01838	0.1013	0.03227	0.08812	0.1515	0.4204	gnomADe_EAS	benign	0&1	1&1	33893823&31663982	NA	NA	NA	NA	NA	NA	NA	NA	NA	NA	NA	NA	9.09	0.769035	NA	NA	NA	NA	NA	NA	NA	NA	NA	NA	NA	NA	NA	NA	31663982	0.01	NA	-1.1	NA	NA	NA	NA	NA	-32	35	-11	-33	0	0	0	0	COL14A1	NA	NA	-0.0002214	-0.0001173	T	NA	NA	NA	NA	0.172	NA	NA	NA	NA	NA	NA	NA
chr14	92932705	chr14_92932705_G_A	G	A	10999100	A	downstream_gene_variant	MODIFIER	ITPK1	ENSG00000100605	Transcript	ENST00000267615	protein_coding	NA	NA	NA	NA	NA	NA	NA	rs9658667&CM071598	1	4209	-1	NA	SNV	HGNC	HGNC:6177	YES	NM_014216.6	NA	1	P1	CCDS9907.1	ENSP00000267615	Q13572.177	A0A024R6H3.61	UPI000006F88A	Q13572-1	NA	NA	NA	NA	NA	NA	0.028	0.0008	0.0058	0.0437	0.0239	0.0685	0.03144	0.006386	0.01232	0.03156	0.05581	0.01605	0.03174	0.02498	0.06133	0.02388	0.005962	0.01754	0.01603	0.02967	0.05371	0.01234	0.03165	0.03303	0.02627	0.06255	0.0685	SAS	NA	0&1	1&1	16595073&23964269&20216088&26556564&23105094&35665253&27324226&30072576&34648354&28667172&35078996	NA	NA	NA	NA	NA	NA	NA	NA	NA	NA	NA	NA	19.72	2.06135	NA	NA	NA	NA	NA	NA	NA	NA	NA	NA	NA	NA	NA	NA	17438154&18541522&27324226&30072576	0.03&0.03&0.03&0.70	Blood_protein_levels	2.25	NA	NA	NA	NA	NA	2	8	2	-5	0	0	0	0	CHGA	NA	NA	-9.48e-05	-4.78e-05	G	ENSG00000100604	chromogranin_A	CHGA	0.816759	0.154	NA	NA	NA	NA	-0.688923	NA	NA
chr14	92932705	chr14_92932705_G_A	G	A	10999100	CSQ=A	missense_variant	MODERATE	CHGA	ENSG00000100604	Transcript	ENST00000216492	protein_coding	ENST00000216492.10:c.1144G>A	ENSP00000216492.5:p.Gly382Ser	1354	1144	382	G/S	Ggc/Agc	rs9658667&CM071598	1	NA	1	NA	SNV	HGNC	HGNC:1929	YES	NM_001275.4	NA	1	P1	CCDS9906.1	ENSP00000216492	P10645.221	NA	UPI000013C6F3	NA	NA	deleterious(0.04)	benign(0.216)	PDB-ENSP_mappings:1lv4.A	NA	NA	0.028	0.0008	0.0058	0.0437	0.0239	0.0685	0.03144	0.006386	0.01232	0.03156	0.05581	0.01605	0.03174	0.02498	0.06133	0.02388	0.005962	0.01754	0.01603	0.02967	0.05371	0.01234	0.03165	0.03303	0.02627	0.06255	0.0685	SAS	NA	0&1	1&1	16595073&23964269&20216088&26556564&23105094&35665253&27324226&30072576&34648354&28667172&35078996	NA	NA	NA	NA	NA	NA	NA	NA	NA	NA	NA	NA	19.72	2.06135	B&B	0.11172	0.087&0.0834	ENST00000216492&ENST00000334654	N	N&N	P&D	B&D	T	0.1712	0.344579	D&T	P10645&G5E968	YES&.	17438154&18541522&27324226&30072576	0.03&0.03&0.03&0.70	Blood_protein_levels	2.25	NA	NA	NA	NA	0.095	2	8	2	-5	0	0	0	0	CHGA	NA	NA	-9.48e-05	-4.78e-05	G	ENSG00000100604	chromogranin_A	CHGA	0.816759	0.669	0.0883122	0.0883122	0.0729382	0.0729382	-0.688923	likely_benign	0.087
chr6	27312026	chr6_27312026_G_T	G	T	3398190	T	missense_variant	MODERATE	POM121L2	ENSG00000158553	Transcript	ENST00000444565	protein_coding	ENST00000444565.2:c.145C>A	ENSP00000392726.1:p.Pro49Thr	248	145	49	P/T	Cct/Act	rs61736098	1	NA	-1	NA	SNV	HGNC	HGNC:13973	YES	NM_033482.4	NA	NA	P1	CCDS59497.1	ENSP00000392726	Q96KW2.115	NA	UPI0000198C27	NA	NA	deleterious(0.01)	possibly_damaging(0.876)	NA	NA	NA	0.0196	0.0257	0.0202	0.001	0.0298	0.0194	0.02513	0.03147	0.02122	0.01756	0.0005622	0.02744	0.03177	0.03313	0.02113	0.02937	0.03	0.0614	0.02996	0.01585	0.0003862	0.02639	0.02848	0.0323	0.03493	0.01973	0.0614	gnomADg_AMI	NA	NA	NA	NA	NA	NA	NA	NA	NA	NA	NA	NA	NA	NA	NA	NA	21.9	2.35598	B	0.3839	0.1755	ENST00000444565	N	N&N	NA	NA	T	0.50827	0.585265	D	Q96KW2	YES	NA	NA	NA	-0.706	NA	NA	NA	NA	0.047	0	18	-10	25	0	0	0	0	POM121L2	NA	NA	-6.9e-06	-8.34e-06	G	NA	NA	NA	NA	NA	0.200844	0.200844	0.165049	0.165049	-0.527862	likely_benign	0.1755
chr6	27311242	chr6_27311242_C_G	C	G	3408420	G	missense_variant	MODERATE	POM121L2	ENSG00000158553	Transcript	ENST00000444565	protein_coding	ENST00000444565.2:c.929G>C	ENSP00000392726.1:p.Gly310Ala	1032	929	310	G/A	gGa/gCa	rs61736094	1	NA	-1	NA	SNV	HGNC	HGNC:13973	YES	NM_033482.4	NA	NA	P1	CCDS59497.1	ENSP00000392726	Q96KW2.115	NA	UPI0000198C27	NA	NA	tolerated(1)	benign(0)	NA	NA	NA	0.0202	0.028	0.0202	0	0.0308	0.0194	0.02549	0.03856	0.02164	0.01683	0.000367	0.02679	0.03179	0.03347	0.0209	0.03141	0.03634	0.0614	0.03184	0.01585	0.0001925	0.02629	0.02848	0.0325	0.03824	0.01988	0.0614	gnomADg_AMI	NA	NA	NA	NA	NA	NA	NA	NA	NA	NA	NA	NA	NA	NA	NA	NA	0.064	-0.624149	B&B	0.07841	0.0801&0.0737	ENST00000429945&ENST00000444565	N	N&N	.&.	.&.	T	0.0126	0.219127	T&T	H7C418&Q96KW2	.&YES	NA	NA	NA	-4.38	NA	NA	NA	NA	0.013	-3	3	26	3	0	0	0	0	POM121L2	NA	NA	-1.186e-05	-1.35e-05	G	NA	NA	NA	NA	NA	0.0480317	0.0480317	0.0349259	0.0349259	-0.792733	likely_benign	0.0737
chr3	129586617	chr3_129586617_C_T	C	T	6659250	CSQ=T	missense_variant	MODERATE	PLXND1	ENSG00000004399	Transcript	ENST00000324093	protein_coding	ENST00000324093.9:c.1591G>A	ENSP00000317128.4:p.Gly531Ser	1628	1591	531	G/S	Ggt/Agt	rs2301572&CM0910661&COSV60712643	1	NA	-1	NA	SNV	HGNC	HGNC:9107	YES	NM_015103.3	NA	1	P1	CCDS33854.1	ENSP00000317128	Q9Y4D7.181	NA	UPI00003671AD	Q9Y4D7-1	1	tolerated_low_confidence(0.41)	benign(0.007)	NA	NA	NA	0.0873	0.1263	0.0346	0.1121	0.0378	0.0971	0.05569	0.1123	0.0313	0.1305	0.1232	0.03727	0.03181	0.05911	0.07881	0.062	0.1128	0	0.04289	0.1322	0.1186	0.03448	0.07962	0.03086	0.06568	0.08351	0.1322	gnomADg_ASJ	NA	0&1&1	0&1&1	21119753	NA	NA	NA	NA	NA	NA	NA	NA	NA	NA	NA	NA	12.92	1.11543	B&B	0.01059	0.0608&0.057	ENST00000324093&ENST00000505237	N	P&P	B&.	B&.	T	0.18463	0.353686	T&T	Q9Y4D7&H0YA64	YES&.	NA	NA	NA	1.17	NA	NA	NA	NA	0.052	-2	5	0	-29	0	0	0	0	PLXND1	NA	NA	6.2e-05	3.004e-05	C	NA	NA	NA	NA	0.16	0.0446965	0.0446965	0.044997	0.044997	-0.623358	likely_benign	0.0608
chr13	95972556	chr13_95972556_T_G	T	G	743633	CSQ=G	intron_variant	MODIFIER	UGGT2	ENSG00000102595	Transcript	ENST00000376747	protein_coding	ENST00000376747.8:c.1184+24A>C	NA	NA	NA	NA	NA	NA	rs61972947	1	NA	-1	NA	SNV	HGNC	HGNC:15664	YES	NM_020121.4	NA	1	P1	CCDS9480.1	ENSP00000365938	Q9NYU1.187	NA	UPI00001FC9AA	Q9NYU1-1	NA	NA	NA	NA	NA	NA	0.0104	0.0015	0.0115	0	0.0328	0.0092	0.02449	0.005297	0.01707	0.04912	0	0.03395	0.03183	0.0315	0.01351	0.02276	0.005475	0.0614	0.01472	0.05127	0.0001924	0.03379	0.01899	0.03358	0.02916	0.01388	0.0614	gnomADg_AMI	NA	NA	NA	NA	NA	NA	NA	NA	NA	NA	NA	NA	NA	NA	NA	NA	8.371	0.690895	NA	NA	NA	NA	NA	NA	NA	NA	NA	NA	NA	NA	NA	NA	NA	NA	NA	-0.493	NA	NA	NA	NA	NA	23	34	20	24	0	0	0	0	UGGT2	NA	NA	-2.9e-06	-4.05e-06	T	NA	NA	NA	NA	0.997	NA	NA	NA	NA	NA	NA	NA
chr6	31507307	chr6_31507307_C_CTGGGGTGA	C	CTGGGGTGA	24761900	CSQ=TGGGGTGA	splice_region_variant&intron_variant	LOW	MICB	ENSG00000204516	Transcript	ENST00000252229	protein_coding	ENST00000252229.7:c.892+8_892+15dup	NA	NA	NA	NA	NA	NA	rs11509487	1	NA	1	NA	insertion	HGNC	HGNC:7091	YES	NM_005931.5	NA	1	P1	CCDS43449.1	ENSP00000252229	Q29980.176	A0A7D9H7X8.11	UPI0000457403	Q29980-1	NA	NA	NA	NA	NA	8	0.0737	0.0053	0.1455	0.12	0.0358	0.1063	0.06733	0.009044	0.1877	0.01806	0.1288	0.02633	0.03187	0.0513	0.1037	0.03959	0.008815	0.01974	0.1255	0.01816	0.1285	0.02574	0.02848	0.0312	0.04019	0.105	0.1877	gnomADe_AMR	NA	NA	1	35122707	NA	NA	NA	NA	NA	extended_intronic_splice_region_variant	NA	NA	NA	NA	NA	NA	2.253	0.117563	NA	NA	NA	NA	NA	NA	NA	NA	NA	NA	NA	NA	NA	NA	NA	NA	NA	NA	NA	NA	NA	NA	NA	NA	NA	NA	NA	NA	NA	NA	NA	NA	NA	NA	4.64e-05	3.064e-05	NA	NA	NA	NA	NA	0.84	NA	NA	NA	NA	NA	NA	NA
chr3	129583612	chr3_129583612_G_A	G	A	7330860	CSQ=A	synonymous_variant	LOW	PLXND1	ENSG00000004399	Transcript	ENST00000324093	protein_coding	ENST00000324093.9:c.2196C>T	ENSP00000317128.4:p.Ser732%3D	2233	2196	732	S	tcC/tcT	rs2285370&COSV60709791	1	NA	-1	NA	SNV	HGNC	HGNC:9107	YES	NM_015103.3	NA	1	P1	CCDS33854.1	ENSP00000317128	Q9Y4D7.181	NA	UPI00003671AD	Q9Y4D7-1	1	NA	NA	NA	NA	NA	0.0761	0.0855	0.0317	0.1121	0.0378	0.0971	0.05168	0.07624	0.02762	0.1297	0.1252	0.03692	0.03189	0.05492	0.07921	0.05137	0.0769	0	0.03707	0.1322	0.1179	0.03463	0.07911	0.03065	0.05705	0.08243	0.1322	gnomADg_ASJ	NA	0&1	0&1	NA	NA	NA	NA	NA	NA	NA	NA	NA	NA	NA	NA	NA	9.449	0.805776	NA	NA	NA	NA	NA	NA	NA	NA	NA	NA	NA	NA	NA	NA	NA	NA	NA	-3.69	NA	NA	NA	NA	NA	-16	48	19	-45	0.01	0.01	0	0.03	PLXND1	NA	NA	-1.98e-05	-1.24e-05	G	NA	NA	NA	NA	0.16	NA	NA	NA	NA	NA	NA	NA
chr3	129585954	chr3_129585954_G_A	G	A	7077300	CSQ=A	missense_variant&splice_region_variant	MODERATE	PLXND1	ENSG00000004399	Transcript	ENST00000324093	protein_coding	ENST00000324093.9:c.1849C>T	ENSP00000317128.4:p.Pro617Ser	1886	1849	617	P/S	Cca/Tca	rs2285372&CM0910660&COSV60709423	1	NA	-1	NA	SNV	HGNC	HGNC:9107	YES	NM_015103.3	NA	1	P1	CCDS33854.1	ENSP00000317128	Q9Y4D7.181	NA	UPI00003671AD	Q9Y4D7-1	1	tolerated_low_confidence(0.11)	benign(0)	NA	NA	NA	0.0727	0.0734	0.0288	0.1121	0.0378	0.0982	0.05122	0.0679	0.02722	0.1296	0.126	0.03689	0.03201	0.05556	0.07934	0.0488	0.06777	0	0.03638	0.1323	0.1181	0.03456	0.07911	0.03059	0.05492	0.08302	0.1323	gnomADg_ASJ	NA	0&1&1	0&1&1	21119753	NA	NA	NA	NA	NA	NA	NA	NA	NA	NA	NA	NA	17	1.6955	B&.	0.14431	0.0939&.	ENST00000324093&ENST00000505237	N	P&P	B&.	B&.	T	0.17466	0.346909	T&D	Q9Y4D7&H0YA64	YES&.	NA	NA	NA	1.25	NA	NA	NA	NA	0.047	6	21	-2	16	0	0	0.02	0	PLXND1	NA	NA	0.0001338	6.425e-05	G	NA	NA	NA	NA	0.16	0.0362233	0.0362233	0.0297681	0.0297681	-0.593121	likely_benign	0.0939
chr4	38774018	chr4_38774018_G_A	G	A	6101190	CSQ=A	missense_variant	MODERATE	TLR10	ENSG00000174123	Transcript	ENST00000308973	protein_coding	ENST00000308973.9:c.1573C>T	ENSP00000308925.4:p.Arg525Trp	2211	1573	525	R/W	Cgg/Tgg	rs11466658	1	NA	-1	NA	SNV	HGNC	HGNC:15634	YES	NM_030956.4	NA	5	P1	CCDS3445.1	ENSP00000308925	Q9BXR5.188	A0A024R9W4.69	UPI0000048F1C	NA	NA	tolerated(0.14)	benign(0)	NA	NA	NA	0.0278	0.0265	0.0187	0.0179	0.0268	0.047	0.02707	0.0244	0.01524	0.0355	0.008954	0.01555	0.03204	0.02472	0.04039	0.02526	0.02348	0.01645	0.02471	0.02995	0.01134	0.01415	0.02215	0.02752	0.03599	0.04369	0.047	SAS	NA	NA	NA	19567509&27716427&33314255&29980729&19609346	NA	NA	NA	NA	NA	NA	NA	NA	NA	NA	NA	NA	8.225	0.675076	.&.&.&.&B&B	0.25331	.&.&.&.&0.1129&0.1217	ENST00000308973&ENST00000613579&ENST00000361424&ENST00000622002&ENST00000506111&ENST00000508334	N	N&N&N&N	B&B&B&B&B&B	B&B&B&B&B&B	T	0.00117	0.182293	D&.&D&.&D&D	Q9BXR5&Q9BXR5&Q9BXR5&Q9BXR5&Q9BXR5&Q9BXR5	YES&.&.&.&.&.	NA	NA	NA	-6.69	NA	NA	NA	NA	0.034	-49	45	-3	-1	0	0	0	0	TLR10	NA	NA	1.97e-06	2.9e-06	G	NA	NA	NA	NA	0.285	0.100164	0.100164	0.0985768	0.0985769	-0.652926	likely_benign	0.1217
chr19	38405655	chr19_38405655_A_G	A	G	3724400	CSQ=G	intron_variant	MODIFIER	FAM98C	ENSG00000130244	Transcript	ENST00000252530	protein_coding	ENST00000252530.10:c.750+20A>G	NA	NA	NA	NA	NA	NA	rs3745963	1	NA	1	NA	SNV	HGNC	HGNC:27119	YES	NM_174905.4	NA	1	P1	CCDS42562.1	ENSP00000252530	Q17RN3.111	NA	UPI000059D713	Q17RN3-1	NA	NA	NA	NA	NA	NA	0.0429	0.0673	0.0216	0.0347	0.0378	0.0389	0.03353	0.05496	0.01259	0.03265	0.03117	0.03762	0.03209	0.03549	0.05	0.03742	0.05549	0.01319	0.01953	0.03255	0.03577	0.03719	0.01582	0.03108	0.02682	0.04485	0.0673	AFR	NA	NA	NA	NA	NA	NA	NA	NA	NA	NA	NA	NA	NA	NA	NA	NA	0.014	-0.905744	NA	NA	NA	NA	NA	NA	NA	NA	NA	NA	NA	NA	NA	NA	NA	NA	NA	-3.16	NA	NA	NA	NA	NA	-21	-20	-20	-15	0	0	0	0.01	FAM98C	NA	NA	0.000816	0.000756	G	NA	NA	NA	NA	0.784	NA	NA	NA	NA	NA	NA	NA
chr19	38405655	chr19_38405655_A_G	A	G	3724400	G	downstream_gene_variant	MODIFIER	RASGRP4	ENSG00000171777	Transcript	ENST00000615439	protein_coding	NA	NA	NA	NA	NA	NA	NA	rs3745963	1	3403	-1	NA	SNV	HGNC	HGNC:18958	YES	NM_170604.3	NA	1	P1	CCDS46068.1	ENSP00000479844	Q8TDF6.169	NA	UPI0000050F40	Q8TDF6-1	NA	NA	NA	NA	NA	NA	0.0429	0.0673	0.0216	0.0347	0.0378	0.0389	0.03353	0.05496	0.01259	0.03265	0.03117	0.03762	0.03209	0.03549	0.05	0.03742	0.05549	0.01319	0.01953	0.03255	0.03577	0.03719	0.01582	0.03108	0.02682	0.04485	0.0673	AFR	NA	NA	NA	NA	NA	NA	NA	NA	NA	NA	NA	NA	NA	NA	NA	NA	0.014	-0.905744	NA	NA	NA	NA	NA	NA	NA	NA	NA	NA	NA	NA	NA	NA	NA	NA	NA	-3.16	NA	NA	NA	NA	NA	-21	-20	-20	-15	0	0	0	0.01	FAM98C	NA	NA	0.000816	0.000756	G	NA	NA	NA	NA	0.668	NA	NA	NA	NA	NA	NA	NA
chr6	31572916	chr6_31572916_G_C	G	C	2112480	C	upstream_gene_variant	MODIFIER	TNF	ENSG00000232810	Transcript	ENST00000449264	protein_coding	NA	NA	NA	NA	NA	NA	NA	rs3093542	1	2649	1	NA	SNV	HGNC	HGNC:11892	YES	NM_000594.4	NA	1	P1	CCDS4702.1	ENSP00000398698	P01375.268	Q5STB3.165	UPI000000D745	NA	1	NA	NA	NA	NA	NA	0.026	0.034	0.0245	0.004	0.0557	0.0082	0.03391	0.03399	0.01159	0.006443	0.004375	0.1527	0.03213	0.03284	0.008989	0.03946	0.03566	0.09121	0.02265	0.007501	0.008165	0.1647	0.03481	0.03158	0.03023	0.01249	0.1647	gnomADg_FIN	NA	NA	NA	22464751&21448238&19654554&19143813&36672948	NA	NA	NA	NA	NA	NA	NA	NA	NA	NA	NA	NA	0.2	-0.391686	NA	NA	NA	NA	NA	NA	NA	NA	NA	NA	NA	NA	NA	NA	NA	NA	NA	-3.6	NA	NA	NA	NA	NA	12	43	-14	12	0.02	0.01	0	0	LTA	NA	NA	-0.0002446	-0.000132	G	NA	NA	NA	NA	0.194	NA	NA	NA	NA	NA	NA	NA
chr6	31572916	chr6_31572916_G_C	G	C	2112480	CSQ=C	splice_polypyrimidine_tract_variant&intron_variant	LOW	LTA	ENSG00000226979	Transcript	ENST00000418386	protein_coding	ENST00000418386.3:c.100-12G>C	NA	NA	NA	NA	NA	NA	rs3093542	1	NA	1	NA	SNV	HGNC	HGNC:6709	YES	NM_000595.4	NA	1	P1	CCDS4701.1	ENSP00000413450	P01374.223	Q5STV3.153	UPI000000D744	NA	1	NA	NA	NA	NA	NA	0.026	0.034	0.0245	0.004	0.0557	0.0082	0.03391	0.03399	0.01159	0.006443	0.004375	0.1527	0.03213	0.03284	0.008989	0.03946	0.03566	0.09121	0.02265	0.007501	0.008165	0.1647	0.03481	0.03158	0.03023	0.01249	0.1647	gnomADg_FIN	NA	NA	NA	22464751&21448238&19654554&19143813&36672948	NA	NA	NA	NA	NA	NA	NA	NA	NA	NA	NA	NA	0.2	-0.391686	NA	NA	NA	NA	NA	NA	NA	NA	NA	NA	NA	NA	NA	NA	NA	NA	NA	-3.6	NA	NA	NA	NA	NA	12	43	-14	12	0.02	0.01	0	0	LTA	NA	NA	-0.0002446	-0.000132	G	NA	NA	NA	NA	0.133	NA	NA	NA	NA	NA	NA	NA
chr19	38326723	chr19_38326723_C_T	C	T	8817960	CSQ=T	synonymous_variant	LOW	KCNK6	ENSG00000099337	Transcript	ENST00000263372	protein_coding	ENST00000263372.5:c.453C>T	ENSP00000263372.2:p.His151%3D	559	453	151	H	caC/caT	rs61734615&COSV54579278	1	NA	1	NA	SNV	HGNC	HGNC:6281	YES	NM_004823.3	NA	1	P1	CCDS12513.1	ENSP00000263372	Q9Y257.183	B2RDS2.116	UPI0000030CB7	Q9Y257-1	NA	NA	NA	NA	NA	NA	0.022	0.0174	0.013	0.003	0.0378	0.0378	0.02735	0.01377	0.009902	0.02357	0.001308	0.03455	0.03217	0.03059	0.04903	0.02413	0.01365	0.02083	0.01642	0.0265	0.001348	0.03294	0.01582	0.03131	0.01671	0.04527	0.04903	gnomADe_SAS	NA	0&1	0&1	NA	NA	NA	NA	NA	NA	NA	NA	NA	NA	NA	NA	NA	0.45	-0.225602	NA	NA	NA	NA	NA	NA	NA	NA	NA	NA	NA	NA	NA	NA	NA	NA	NA	-6.14	NA	NA	NA	NA	NA	21	-28	21	0	0	0	0	0	KCNK6	NA	NA	5.1e-05	6.13e-05	C	NA	NA	NA	NA	0.604	NA	NA	NA	NA	NA	NA	NA
chr3	48569809	chr3_48569809_A_G	A	G	7505600	G	intron_variant	MODIFIER	COL7A1	ENSG00000114270	Transcript	ENST00000681320	protein_coding	ENST00000681320.1:c.7522-49T>C	NA	NA	NA	NA	NA	NA	rs6781283&COSV60393003	1	NA	-1	NA	SNV	HGNC	HGNC:2214	YES	NM_000094.4	NA	NA	P1	CCDS2773.1	ENSP00000506558	Q02388.245	NA	UPI0000126D20	Q02388-1	1	NA	NA	NA	NA	NA	0.1112	0.2398	0.0447	0.1429	0.0288	0.0368	0.05302	0.2001	0.03193	0.0741	0.1093	0.04162	0.03218	0.04993	0.0441	0.08374	0.1959	0.03838	0.04676	0.07477	0.1094	0.04175	0.0538	0.03251	0.07553	0.04619	0.2398	AFR	benign	0&1	1&1	NA	NA	NA	NA	NA	NA	NA	loss/donor/48569808-48569809/Medium/2.768716	NA	NA	NA	NA	NA	0.063	-0.629302	NA	NA	NA	NA	NA	NA	NA	NA	NA	NA	NA	NA	NA	NA	NA	NA	NA	-5.6	NA	NA	NA	NA	NA	-16	8	34	2	0.04	0.06	0.03	0	COL7A1	NA	NA	9.817e-05	8.833e-05	G	NA	NA	NA	NA	0.0371	NA	NA	NA	NA	NA	NA	NA
chr3	48569809	chr3_48569809_A_G	A	G	7505600	G	intron_variant	MODIFIER	COL7A1	ENSG00000114270	Transcript	ENST00000681320	protein_coding	ENST00000681320.1:c.7522-49T>C	NA	NA	NA	NA	NA	NA	rs6781283&COSV60393003	1	NA	-1	NA	SNV	HGNC	HGNC:2214	YES	NM_000094.4	NA	NA	P1	CCDS2773.1	ENSP00000506558	Q02388.245	NA	UPI0000126D20	Q02388-1	1	NA	NA	NA	NA	NA	0.1112	0.2398	0.0447	0.1429	0.0288	0.0368	0.05302	0.2001	0.03193	0.0741	0.1093	0.04162	0.03218	0.04993	0.0441	0.08374	0.1959	0.03838	0.04676	0.07477	0.1094	0.04175	0.0538	0.03251	0.07553	0.04619	0.2398	AFR	benign	0&1	1&1	NA	NA	NA	NA	NA	NA	NA	loss/donor/48569808-48569809/Medium/2.768716	NA	NA	NA	NA	NA	0.063	-0.629302	NA	NA	NA	NA	NA	NA	NA	NA	NA	NA	NA	NA	NA	NA	NA	NA	NA	-5.6	NA	NA	NA	NA	NA	-16	8	34	2	0.04	0.06	0.03	0	COL7A1	NA	NA	9.817e-05	8.833e-05	G	NA	NA	NA	NA	0.0371	NA	NA	NA	NA	NA	NA	NA
chr2	3637573	chr2_3637573_T_C	T	C	8972880	C	synonymous_variant	LOW	COLEC11	ENSG00000118004	Transcript	ENST00000349077	protein_coding	ENST00000349077.9:c.243T>C	ENSP00000339168.4:p.Arg81%3D	326	243	81	R	cgT/cgC	rs34347618	1	NA	1	NA	SNV	HGNC	HGNC:17213	YES	NM_024027.5	NA	1	P1	CCDS1649.1	ENSP00000339168	Q9BWP8.177	NA	UPI0000049DFF	Q9BWP8-1	1	NA	NA	NA	NA	NA	0.0553	0.0605	0.0418	0.0228	0.0249	0.1227	0.04044	0.06252	0.01989	0.02867	0.01843	0.01862	0.03222	0.04055	0.115	0.04268	0.06223	0.05592	0.03939	0.03431	0.02119	0.01658	0.1013	0.03177	0.05731	0.1128	0.1227	SAS	benign	NA	1	NA	NA	NA	NA	NA	NA	NA	NA	NA	NA	NA	NA	NA	9.879	0.847902	NA	NA	NA	NA	NA	NA	NA	NA	NA	NA	NA	NA	NA	NA	NA	NA	NA	-0.562	NA	NA	NA	NA	NA	-37	-33	31	-11	0	0	0	0	COLEC11	NA	NA	0.005356	0.004955	C	NA	NA	NA	NA	0.322	NA	NA	NA	NA	NA	NA	NA
chr2	3637573	chr2_3637573_T_C	T	C	8972880	C	synonymous_variant	LOW	COLEC11	ENSG00000118004	Transcript	ENST00000349077	protein_coding	ENST00000349077.9:c.243T>C	ENSP00000339168.4:p.Arg81%3D	326	243	81	R	cgT/cgC	rs34347618	1	NA	1	NA	SNV	HGNC	HGNC:17213	YES	NM_024027.5	NA	1	P1	CCDS1649.1	ENSP00000339168	Q9BWP8.177	NA	UPI0000049DFF	Q9BWP8-1	1	NA	NA	NA	NA	NA	0.0553	0.0605	0.0418	0.0228	0.0249	0.1227	0.04044	0.06252	0.01989	0.02867	0.01843	0.01862	0.03222	0.04055	0.115	0.04268	0.06223	0.05592	0.03939	0.03431	0.02119	0.01658	0.1013	0.03177	0.05731	0.1128	0.1227	SAS	benign	NA	1	NA	NA	NA	NA	NA	NA	NA	NA	NA	NA	NA	NA	NA	9.879	0.847902	NA	NA	NA	NA	NA	NA	NA	NA	NA	NA	NA	NA	NA	NA	NA	NA	NA	-0.562	NA	NA	NA	NA	NA	-37	-33	31	-11	0	0	0	0	COLEC11	NA	NA	0.005356	0.004955	C	NA	NA	NA	NA	0.322	NA	NA	NA	NA	NA	NA	NA
chr6	3012544	chr6_3012544_G_A	G	A	3212440	A	missense_variant&splice_region_variant	MODERATE	NQO2	ENSG00000124588	Transcript	ENST00000380455	protein_coding	ENST00000380455.11:c.173G>A	ENSP00000369822.4:p.Gly58Asp	450	173	58	G/D	gGt/gAt	rs17300141	1	NA	1	NA	SNV	HGNC	HGNC:7856	YES	NM_000904.6	NA	1	P1	CCDS4481.1	ENSP00000369822	P16083.225	NA	UPI000020E40D	NA	1	deleterious(0.02)	benign(0.006)	PDB-ENSP_mappings:1qr2.A&PDB-ENSP_mappings:1qr2.B&PDB-ENSP_mappings:1sg0.A&PDB-ENSP_mappings:1sg0.B&PDB-ENSP_mappings:1xi2.A&PDB-ENSP_mappings:1xi2.B&PDB-ENSP_mappings:1zx1.A&PDB-ENSP_mappings:1zx1.B&PDB-ENSP_mappings:2bzs.A&PDB-ENSP_mappings:2bzs.B&PDB-ENSP_mappings:2qmy.A&PDB-ENSP_mappings:2qmy.B&PDB-ENSP_mappings:2qmz.A&PDB-ENSP_mappings:2qmz.B&PDB-ENSP_mappings:2qr2.A&PDB-ENSP_mappings:2qr2.B&PDB-ENSP_mappings:2qwx.A&PDB-ENSP_mappings:2qwx.B&PDB-ENSP_mappings:2qx4.A&PDB-ENSP_mappings:2qx4.B&PDB-ENSP_mappings:2qx6.A&PDB-ENSP_mappings:2qx6.B&PDB-ENSP_mappings:2qx8.A&PDB-ENSP_mappings:2qx8.B&PDB-ENSP_mappings:2qx9.A&PDB-ENSP_mappings:2qx9.B&PDB-ENSP_mappings:3fw1.A&PDB-ENSP_mappings:3g5m.A&PDB-ENSP_mappings:3g5m.B&PDB-ENSP_mappings:3gam.A&PDB-ENSP_mappings:3gam.B&PDB-ENSP_mappings:3nfr.A&PDB-ENSP_mappings:3nfr.B&PDB-ENSP_mappings:3nhf.A&PDB-ENSP_mappings:3nhf.B&PDB-ENSP_mappings:3nhj.A&PDB-ENSP_mappings:3nhj.B&PDB-ENSP_mappings:3nhk.A&PDB-ENSP_mappings:3nhk.B&PDB-ENSP_mappings:3nhl.A&PDB-ENSP_mappings:3nhl.B&PDB-ENSP_mappings:3nhp.A&PDB-ENSP_mappings:3nhp.B&PDB-ENSP_mappings:3nhr.A&PDB-ENSP_mappings:3nhr.B&PDB-ENSP_mappings:3nhs.A&PDB-ENSP_mappings:3nhs.B&PDB-ENSP_mappings:3nhu.A&PDB-ENSP_mappings:3nhu.B&PDB-ENSP_mappings:3nhw.A&PDB-ENSP_mappings:3nhw.B&PDB-ENSP_mappings:3nhy.A&PDB-ENSP_mappings:3nhy.B&PDB-ENSP_mappings:3o2n.A&PDB-ENSP_mappings:3o2n.B&PDB-ENSP_mappings:3o73.A&PDB-ENSP_mappings:3o73.B&PDB-ENSP_mappings:3ovm.A&PDB-ENSP_mappings:3ovm.B&PDB-ENSP_mappings:3owh.A&PDB-ENSP_mappings:3owh.B&PDB-ENSP_mappings:3owx.A&PDB-ENSP_mappings:3owx.B&PDB-ENSP_mappings:3ox1.A&PDB-ENSP_mappings:3ox1.B&PDB-ENSP_mappings:3ox2.A&PDB-ENSP_mappings:3ox2.B&PDB-ENSP_mappings:3ox3.A&PDB-ENSP_mappings:3ox3.B&PDB-ENSP_mappings:3te7.A&PDB-ENSP_mappings:3te7.B&PDB-ENSP_mappings:3tem.A&PDB-ENSP_mappings:3tem.B&PDB-ENSP_mappings:3tzb.A&PDB-ENSP_mappings:3tzb.B&PDB-ENSP_mappings:3tzb.C&PDB-ENSP_mappings:3tzb.D&PDB-ENSP_mappings:3uxe.A&PDB-ENSP_mappings:3uxe.B&PDB-ENSP_mappings:3uxh.A&PDB-ENSP_mappings:3uxh.B&PDB-ENSP_mappings:4fgj.A&PDB-ENSP_mappings:4fgj.B&PDB-ENSP_mappings:4fgk.A&PDB-ENSP_mappings:4fgk.B&PDB-ENSP_mappings:4fgl.A&PDB-ENSP_mappings:4fgl.B&PDB-ENSP_mappings:4fgl.C&PDB-ENSP_mappings:4fgl.D&PDB-ENSP_mappings:4gqi.A&PDB-ENSP_mappings:4gqi.B&PDB-ENSP_mappings:4gr9.A&PDB-ENSP_mappings:4gr9.B&PDB-ENSP_mappings:4qod.A&PDB-ENSP_mappings:4qod.B&PDB-ENSP_mappings:4qoe.A&PDB-ENSP_mappings:4qoe.B&PDB-ENSP_mappings:4qof.A&PDB-ENSP_mappings:4qof.B&PDB-ENSP_mappings:4qog.A&PDB-ENSP_mappings:4qog.B&PDB-ENSP_mappings:4qoh.A&PDB-ENSP_mappings:4qoh.B&PDB-ENSP_mappings:4qoi.A&PDB-ENSP_mappings:4qoi.B&PDB-ENSP_mappings:4qoj.A&PDB-ENSP_mappings:4qoj.B&PDB-ENSP_mappings:4u7f.A&PDB-ENSP_mappings:4u7f.B&PDB-ENSP_mappings:4u7g.A&PDB-ENSP_mappings:4u7g.B&PDB-ENSP_mappings:4u7h.A&PDB-ENSP_mappings:4u7h.B&PDB-ENSP_mappings:4xdg.A&PDB-ENSP_mappings:4xdg.B&PDB-ENSP_mappings:4xdh.A&PDB-ENSP_mappings:4xdh.B&PDB-ENSP_mappings:4zvk.A&PDB-ENSP_mappings:4zvk.B&PDB-ENSP_mappings:4zvl.A&PDB-ENSP_mappings:4zvl.B&PDB-ENSP_mappings:4zvm.A&PDB-ENSP_mappings:4zvm.B&PDB-ENSP_mappings:4zvn.A&PDB-ENSP_mappings:4zvn.B&PDB-ENSP_mappings:5buc.A&PDB-ENSP_mappings:5buc.B&PDB-ENSP_mappings:5lbt.A&PDB-ENSP_mappings:5lbt.B&PDB-ENSP_mappings:5lbu.A&PDB-ENSP_mappings:5lbu.B&PDB-ENSP_mappings:5lbw.A&PDB-ENSP_mappings:5lbw.B&PDB-ENSP_mappings:5lby.A&PDB-ENSP_mappings:5lby.B&PDB-ENSP_mappings:5lbz.A&PDB-ENSP_mappings:5lbz.B&PDB-ENSP_mappings:7o4d.A&PDB-ENSP_mappings:7o4d.B	NA	NA	0.0178	0.0015	0.0101	0	0.0268	0.0542	0.02798	0.004122	0.009386	0.03751	0.0002175	0.0304	0.03222	0.03101	0.05711	0.02321	0.003503	0.2253	0.01271	0.04063	0.0009619	0.02728	0.01266	0.03324	0.01627	0.05203	0.2253	gnomADg_AMI	NA	NA	1	29963112&29875488&34648354&35078996	NA	NA	NA	NA	NA	NA	loss/donor/3012544-3012545/Medium/1.928175	NA	NA	NA	NA	NA	20.2	2.10754	B&.&B&B&.&.&B&B	0.51437	0.1246&.&0.2305&0.2336&.&.&0.2192&0.2814	ENST00000426637&ENST00000380472&ENST00000397717&ENST00000338130&ENST00000380441&ENST00000380455&ENST00000380454&ENST00000380430	D	D&D&D&D&D	.&.&.&B&.&B&.&B	.&.&.&B&.&B&.&B	T	0.26203	0.408164	D&T&T&T&D&T&D&T	A2A2U4&Q5TD05&Q5TD05&P16083&Q5TD07&P16083&Q5TD07&P16083	.&.&.&.&.&YES&.&.	29875488	0.7	Blood_protein_levels	1.1	NA	NA	NA	NA	0.232	20	0	0	-1	0.08	0.17	0	0	NQO2	NA	NA	-8.39e-05	-3.34e-05	G	ENSG00000124588	N-ribosyldihydronicotinamide:quinone_reductase_2	NQO2	0.739481	0.817	0.5672	0.5672	0.777688	0.777688	-0.46109	likely_benign	0.2814
chr19	38406862	chr19_38406862_G_T	G	T	2728160	CSQ=T	intron_variant	MODIFIER	FAM98C	ENSG00000130244	Transcript	ENST00000252530	protein_coding	ENST00000252530.10:c.751-48G>T	NA	NA	NA	NA	NA	NA	rs59491640	1	NA	1	NA	SNV	HGNC	HGNC:27119	YES	NM_174905.4	NA	1	P1	CCDS42562.1	ENSP00000252530	Q17RN3.111	NA	UPI000059D713	Q17RN3-1	NA	NA	NA	NA	NA	NA	0.0585	0.1256	0.0231	0.0347	0.0378	0.0389	0.03751	0.107	0.01481	0.04146	0.02998	0.03751	0.03227	0.03763	0.05013	0.05321	0.1101	0.01316	0.02402	0.04063	0.0347	0.03729	0.02532	0.03125	0.03828	0.04634	0.1256	AFR	NA	NA	NA	NA	NA	NA	NA	NA	NA	NA	NA	NA	NA	NA	NA	NA	0.053	-0.661945	NA	NA	NA	NA	NA	NA	NA	NA	NA	NA	NA	NA	NA	NA	NA	NA	NA	-3.16	NA	NA	NA	NA	NA	9	48	-34	-47	0	0	0	0	FAM98C	NA	NA	0.0133	0.009445	T	NA	NA	NA	NA	0.784	NA	NA	NA	NA	NA	NA	NA
chr19	38406862	chr19_38406862_G_T	G	T	2728160	T	downstream_gene_variant	MODIFIER	RASGRP4	ENSG00000171777	Transcript	ENST00000615439	protein_coding	NA	NA	NA	NA	NA	NA	NA	rs59491640	1	2196	-1	NA	SNV	HGNC	HGNC:18958	YES	NM_170604.3	NA	1	P1	CCDS46068.1	ENSP00000479844	Q8TDF6.169	NA	UPI0000050F40	Q8TDF6-1	NA	NA	NA	NA	NA	NA	0.0585	0.1256	0.0231	0.0347	0.0378	0.0389	0.03751	0.107	0.01481	0.04146	0.02998	0.03751	0.03227	0.03763	0.05013	0.05321	0.1101	0.01316	0.02402	0.04063	0.0347	0.03729	0.02532	0.03125	0.03828	0.04634	0.1256	AFR	NA	NA	NA	NA	NA	NA	NA	NA	NA	NA	NA	NA	NA	NA	NA	NA	0.053	-0.661945	NA	NA	NA	NA	NA	NA	NA	NA	NA	NA	NA	NA	NA	NA	NA	NA	NA	-3.16	NA	NA	NA	NA	NA	9	48	-34	-47	0	0	0	0	FAM98C	NA	NA	0.0133	0.009445	T	NA	NA	NA	NA	0.668	NA	NA	NA	NA	NA	NA	NA
chr1	156533078	chr1_156533078_C_T	C	T	3823810	CSQ=T	synonymous_variant	LOW	IQGAP3	ENSG00000183856	Transcript	ENST00000361170	protein_coding	ENST00000361170.7:c.4005G>A	ENSP00000354451.2:p.Thr1335%3D	4041	4005	1335	T	acG/acA	rs4661044&COSV63251981	1	NA	-1	NA	SNV	HGNC	HGNC:20669	YES	NM_178229.5	NA	1	P1	CCDS1144.1	ENSP00000354451	Q86VI3.169	NA	UPI000046FFDD	NA	NA	NA	NA	NA	NA	NA	0.0371	0.0265	0.0317	0.0238	0.0457	0.0603	0.03381	0.0342	0.01871	0.0261	0.02185	0.02529	0.03227	0.03292	0.07228	0.03306	0.03324	0.0943	0.03038	0.02537	0.02139	0.02301	0.04747	0.03307	0.03206	0.06804	0.0943	gnomADg_AMI	NA	0&1	0&1	NA	NA	NA	NA	NA	NA	NA	NA	NA	NA	NA	NA	NA	0.38	-0.259749	NA	NA	NA	NA	NA	NA	NA	NA	NA	NA	NA	NA	NA	NA	NA	NA	NA	-3.98	NA	NA	NA	NA	NA	28	10	29	-41	0	0	0	0	IQGAP3	NA	NA	0.000722	0.0004122	C	NA	NA	NA	NA	0.641	NA	NA	NA	NA	NA	NA	NA
chr1	152223083	chr1_152223083_C_T	C	T	1909210	CSQ=T	intron_variant	MODIFIER	HRNR	ENSG00000197915	Transcript	ENST00000368801	protein_coding	ENST00000368801.4:c.138+33G>A	NA	NA	NA	NA	NA	NA	rs115007802	1	NA	-1	NA	SNV	HGNC	HGNC:20846	YES	NM_001009931.3	NA	1	P1	CCDS30859.1	ENSP00000357791	Q86YZ3.166	NA	UPI00001D7CAD	NA	NA	NA	NA	NA	NA	NA	0.012	0.0015	0.0144	0	0.0288	0.0194	0.0247	0.004941	0.01667	0.06595	5.485e-05	0.008694	0.03233	0.03472	0.02646	0.02069	0.005453	0.006579	0.02581	0.05933	0	0.008291	0.06329	0.02975	0.03311	0.02384	0.06595	gnomADe_ASJ	NA	NA	NA	NA	NA	NA	NA	NA	NA	NA	NA	NA	NA	NA	NA	NA	0.766	-0.116757	NA	NA	NA	NA	NA	NA	NA	NA	NA	NA	NA	NA	NA	NA	NA	NA	NA	2.01	NA	NA	NA	NA	NA	32	33	9	33	0	0	0	0	HRNR	NA	NA	0.0004017	0.0001798	C	NA	NA	NA	NA	NA	NA	NA	NA	NA	NA	NA	NA
chr4	15731831	chr4_15731831_A_C	A	C	11213200	CSQ=C	synonymous_variant	LOW	BST1	ENSG00000109743	Transcript	ENST00000265016	protein_coding	ENST00000265016.9:c.943A>C	ENSP00000265016.4:p.Arg315%3D	1023	943	315	R	Agg/Cgg	rs1058212&COSV53946056	1	NA	1	NA	SNV	HGNC	HGNC:1118	YES	NM_004334.3	NA	1	P1	CCDS3416.1	ENSP00000265016	Q10588.201	NA	UPI0000072318	Q10588-1	NA	NA	NA	NA	NA	NA	0.1859	0.115	0.0951	0.502	0.0308	0.18	0.1103	0.1102	0.1551	0.05745	0.5107	0.0806	0.03234	0.08358	0.1531	0.0867	0.1097	0	0.1081	0.04988	0.5236	0.08285	0.07911	0.03247	0.08477	0.1703	0.5236	gnomADg_EAS	NA	0&1	0&1	37313401	NA	NA	NA	NA	NA	NA	loss/acceptor/15731831-15731832/Medium/6.515539	NA	NA	NA	NA	NA	4.802	0.344517	NA	NA	NA	NA	NA	NA	NA	NA	NA	NA	NA	NA	NA	NA	NA	NA	NA	-0.952	NA	NA	NA	NA	NA	47	2	-13	10	0	0.02	0	0	BST1	NA	NA	0.0001928	0.0001323	G	ENSG00000109743	bone_marrow_stromal_cell_antigen_1	BST1	0.858495	0.853	NA	NA	NA	NA	NA	NA	NA
chr4	15731831	chr4_15731831_A_C	A	C	11213200	CSQ=C	synonymous_variant	LOW	BST1	ENSG00000109743	Transcript	ENST00000265016	protein_coding	ENST00000265016.9:c.943A>C	ENSP00000265016.4:p.Arg315%3D	1023	943	315	R	Agg/Cgg	rs1058212&COSV53946056	1	NA	1	NA	SNV	HGNC	HGNC:1118	YES	NM_004334.3	NA	1	P1	CCDS3416.1	ENSP00000265016	Q10588.201	NA	UPI0000072318	Q10588-1	NA	NA	NA	NA	NA	NA	0.1859	0.115	0.0951	0.502	0.0308	0.18	0.1103	0.1102	0.1551	0.05745	0.5107	0.0806	0.03234	0.08358	0.1531	0.0867	0.1097	0	0.1081	0.04988	0.5236	0.08285	0.07911	0.03247	0.08477	0.1703	0.5236	gnomADg_EAS	NA	0&1	0&1	37313401	NA	NA	NA	NA	NA	NA	loss/acceptor/15731831-15731832/Medium/6.515539	NA	NA	NA	NA	NA	4.802	0.344517	NA	NA	NA	NA	NA	NA	NA	NA	NA	NA	NA	NA	NA	NA	NA	NA	NA	-0.952	NA	NA	NA	NA	NA	47	2	-13	10	0	0.02	0	0	BST1	NA	NA	0.0001928	0.0001323	G	ENSG00000109743	bone_marrow_stromal_cell_antigen_1	BST1	0.858495	0.853	NA	NA	NA	NA	NA	NA	NA
chr1	156593649	chr1_156593649_G_A	G	A	10373900	A	intron_variant	MODIFIER	NAXE	ENSG00000163382	Transcript	ENST00000368235	protein_coding	ENST00000368235.8:c.664+94G>A	NA	NA	NA	NA	NA	NA	rs41267389&COSV58039914	1	NA	1	NA	SNV	HGNC	HGNC:18453	YES	NM_144772.3	NA	1	P1	CCDS1145.1	ENSP00000357218	Q8NCW5.159	NA	UPI000013E275	Q8NCW5-1	1	NA	NA	NA	NA	NA	0.0599	0.093	0.0418	0.0278	0.0408	0.0808	0.04118	0.1105	0.02244	0.02577	0.02574	0.02436	0.03237	0.03721	0.08842	0.05202	0.1023	0.1132	0.03694	0.02305	0.0241	0.02036	0.05696	0.03091	0.03971	0.08039	0.1132	gnomADg_AMI	benign	0&1	1&1	NA	NA	NA	NA	NA	NA	NA	NA	NA	NA	NA	NA	NA	2.143	0.105725	NA	NA	NA	NA	NA	NA	NA	NA	NA	NA	NA	NA	NA	NA	NA	NA	NA	-0.097	NA	NA	NA	NA	NA	-8	-3	-25	-26	0.18	0.01	0	0	APOA1BP	NA	NA	-0.00010496	-8.09e-05	G	NA	NA	NA	NA	NA	NA	NA	NA	NA	NA	NA	NA
chr2	53716559	chr2_53716559_C_T	C	T	14309600	CSQ=T	splice_region_variant&intron_variant	LOW	ASB3	ENSG00000115239	Transcript	ENST00000263634	protein_coding	ENST00000263634.8:c.782+7G>A	NA	NA	NA	NA	NA	NA	rs3213768&COSV55074516	1	NA	-1	NA	SNV	HGNC	HGNC:16013	YES	NM_016115.5	NA	1	P1	CCDS1846.1	ENSP00000263634	Q9Y575.183	NA	UPI00001260E7	Q9Y575-1	NA	NA	NA	NA	NA	NA	0.1332	0.0666	0.0346	0.2986	0.0467	0.2117	0.0727	0.06448	0.02131	0.06089	0.2856	0.05484	0.0324	0.05977	0.172	0.05687	0.06064	0.03289	0.04181	0.05161	0.2803	0.05672	0.07278	0.03234	0.06023	0.1839	0.2986	EAS	NA	0&1	0&1	NA	NA	NA	NA	NA	NA	extended_intronic_splice_region_variant	NA	NA	NA	NA	NA	NA	9.575	0.818227	NA	NA	NA	NA	NA	NA	NA	NA	NA	NA	NA	NA	NA	NA	NA	NA	NA	-1	NA	NA	NA	NA	NA	28	7	7	1	0	0	0	0	ASB3	NA	NA	7.75e-05	4.41e-05	C	ENSG00000115239	ankyrin_repeat_and_SOCS_box_containing_3	ASB3	0.678582	0.754	NA	NA	NA	NA	NA	NA	NA
chr5	180949208	chr5_180949208_T_G	T	G	8460320	G	intron_variant	MODIFIER	BTNL8	ENSG00000113303	Transcript	ENST00000340184	protein_coding	ENST00000340184.9:c.836-31T>G	NA	NA	NA	NA	NA	NA	rs112784326	1	NA	1	NA	SNV	HGNC	HGNC:26131	YES	NM_001040462.3	NA	1	P1	CCDS43413.1	ENSP00000342197	Q6UX41.155	NA	UPI00000389ED	Q6UX41-1	NA	NA	NA	NA	NA	NA	NA	NA	NA	NA	NA	NA	0.05315	0.3207	0.04497	0.01092	0.05897	0.02691	0.03242	0.05384	0.05278	0.2055	0.5063	0.03234	0.1141	0.04822	0.08383	0.07899	0.1739	0.09402	0.1843	0.1473	0.5063	gnomADg_AFR	NA	NA	NA	NA	NA	NA	NA	NA	NA	NA	NA	NA	NA	NA	NA	NA	6.648	0.513807	NA	NA	NA	NA	NA	NA	NA	NA	NA	NA	NA	NA	NA	NA	NA	NA	NA	0.128	NA	NA	NA	NA	NA	-3	31	-9	41	0.01	0.33	0	0	BTNL8	NA	NA	NA	NA	t	NA	NA	NA	NA	0.941	NA	NA	NA	NA	NA	NA	NA
chr19	8308292	chr19_8308292_C_T	C	T	4591750	CSQ=T	downstream_gene_variant	MODIFIER	NDUFA7	ENSG00000267855	Transcript	ENST00000301457	protein_coding	NA	NA	NA	NA	NA	NA	NA	rs2232773&COSV56845971	1	2992	-1	NA	SNV	HGNC	HGNC:7691	YES	NM_005001.5	NA	1	P1	CCDS42492.1	ENSP00000301457	O95182.182	NA	UPI000016976C	NA	NA	NA	NA	NA	NA	NA	0.1324	0.348	0.0519	0.0794	0.0427	0.045	0.05391	0.289	0.04348	0.06344	0.08421	0.02599	0.03245	0.04678	0.03478	0.1141	0.3025	0.02303	0.06863	0.05789	0.08822	0.02984	0.06962	0.03474	0.1029	0.0395	0.348	AFR	benign	0&1	1&1	NA	NA	NA	NA	NA	NA	NA	NA	NA	NA	NA	NA	NA	12.29	1.05513	NA	NA	NA	NA	NA	NA	NA	NA	NA	NA	NA	NA	NA	NA	NA	NA	ClinVar:_phenotype_not_specified	0.542	NA	NA	NA	NA	NA	-26	50	38	-25	0	0	0	0	CD320	NA	NA	0.0001707	0.00010026	C	NA	NA	NA	NA	0.61	NA	NA	NA	NA	NA	NA	NA
chr19	8308292	chr19_8308292_C_T	C	T	4591750	T	5_prime_UTR_variant	MODIFIER	CD320	ENSG00000167775	Transcript	ENST00000301458	protein_coding	ENST00000301458.10:c.-2G>A	NA	67	NA	NA	NA	NA	rs2232773&COSV56845971	1	NA	-1	NA	SNV	HGNC	HGNC:16692	YES	NM_016579.4	NA	1	P1	CCDS12198.1	ENSP00000301458	Q9NPF0.174	NA	UPI0000037B71	Q9NPF0-1	1	NA	NA	NA	NA	NA	0.1324	0.348	0.0519	0.0794	0.0427	0.045	0.05391	0.289	0.04348	0.06344	0.08421	0.02599	0.03245	0.04678	0.03478	0.1141	0.3025	0.02303	0.06863	0.05789	0.08822	0.02984	0.06962	0.03474	0.1029	0.0395	0.348	AFR	benign	0&1	1&1	NA	NA	NA	NA	NA	NA	NA	NA	0	0	0	NA	NA	12.29	1.05513	NA	NA	NA	NA	NA	NA	NA	NA	NA	NA	NA	NA	NA	NA	NA	NA	ClinVar:_phenotype_not_specified	0.542	NA	NA	NA	NA	NA	-26	50	38	-25	0	0	0	0	CD320	NA	NA	0.0001707	0.00010026	C	NA	NA	NA	NA	0.125	NA	NA	NA	NA	NA	NA	NA
chr14	105986603	chr14_105986603_G_A	G	A	14875700	CSQ=A	missense_variant	MODERATE	IGHV1-2	ENSG00000211934	Transcript	ENST00000390594	IG_V_gene	ENST00000390594.3:c.332C>T	ENSP00000375003.2:p.Ala111Val	396	332	111	A/V	gCc/gTc	rs12588974	1	NA	-1	cds_end_NF	SNV	HGNC	HGNC:5550	YES	NA	NA	NA	P1	NA	ENSP00000375003	P23083.147	NA	UPI00034F2390	NA	NA	deleterious_low_confidence(0)	possibly_damaging(0.469)	NA	NA	NA	0.1536	0.0265	0.1095	0.3859	0.0477	0.226	0.09327	0.03179	0.1543	0.04361	0.3852	0.03221	0.03248	0.0694	0.1669	0.05318	0.03202	0.03399	0.08727	0.04024	0.3823	0.02905	0.03097	0.03591	0.05337	0.1659	0.3859	EAS	NA	NA	NA	34489473&33717051	NA	NA	NA	NA	NA	NA	NA	NA	NA	NA	NA	NA	22.1	2.39485	NA	NA	NA	NA	NA	NA	NA	NA	NA	NA	NA	NA	NA	NA	NA	NA	NA	1.07	NA	NA	NA	NA	NA	2	44	2	-11	0	0	0	0	IGHV1-2	NA	NA	7.606e-05	9.3e-05	.	NA	NA	NA	NA	NA	NA	NA	NA	NA	NA	ambiguous	0.5143
chr6	31531452	chr6_31531452_C_T	C	T	1077000	T	downstream_gene_variant	MODIFIER	MCCD1	ENSG00000204511	Transcript	ENST00000376191	protein_coding	NA	NA	NA	NA	NA	NA	NA	rs74367810	1	1220	1	NA	SNV	HGNC	HGNC:20668	YES	NM_001011700.3	NA	1	P1	CCDS34396.1	ENSP00000365362	P59942.138	A0A1U9X802.30	UPI00004192D0	NA	NA	NA	NA	NA	NA	NA	0.0252	0.0318	0.0245	0.004	0.0557	0.0072	0.0344	0.03527	0.01152	0.006362	0.004406	0.1542	0.0325	0.03265	0.009229	0.03963	0.03618	0.09121	0.02292	0.007205	0.008481	0.165	0.03481	0.0316	0.03065	0.01205	0.165	gnomADg_FIN	NA	NA	NA	NA	NA	NA	NA	NA	NA	NA	NA	NA	NA	NA	NA	NA	1.807	0.066372	NA	NA	NA	NA	NA	NA	NA	NA	NA	NA	NA	NA	NA	NA	NA	NA	NA	-3.56	NA	NA	NA	NA	NA	-47	39	4	23	0	0	0	0	ATP6V1G2-DDX39B	NA	NA	2.956e-05	1.895e-05	C	NA	NA	NA	NA	0.791	NA	NA	NA	NA	NA	NA	NA
chr6	31531452	chr6_31531452_C_T	C	T	1077000	T	intron_variant	MODIFIER	DDX39B	ENSG00000198563	Transcript	ENST00000396172	protein_coding	ENST00000396172.6:c.868-47G>A	NA	NA	NA	NA	NA	NA	rs74367810	1	NA	-1	NA	SNV	HGNC	HGNC:13917	YES	NM_004640.7	NA	1	P1	CCDS4697.1	ENSP00000379475	Q13838.220	A0A024RCM3.67	UPI0000001D0B	Q13838-1	NA	NA	NA	NA	NA	NA	0.0252	0.0318	0.0245	0.004	0.0557	0.0072	0.0344	0.03527	0.01152	0.006362	0.004406	0.1542	0.0325	0.03265	0.009229	0.03963	0.03618	0.09121	0.02292	0.007205	0.008481	0.165	0.03481	0.0316	0.03065	0.01205	0.165	gnomADg_FIN	NA	NA	NA	NA	NA	NA	NA	NA	NA	NA	NA	NA	NA	NA	NA	NA	1.807	0.066372	NA	NA	NA	NA	NA	NA	NA	NA	NA	NA	NA	NA	NA	NA	NA	NA	NA	-3.56	NA	NA	NA	NA	NA	-47	39	4	23	0	0	0	0	ATP6V1G2-DDX39B	NA	NA	2.956e-05	1.895e-05	C	NA	NA	NA	NA	NA	NA	NA	NA	NA	NA	NA	NA
chr1	65601713	chr1_65601713_T_C	T	C	2468980	C	intron_variant	MODIFIER	LEPR	ENSG00000116678	Transcript	ENST00000349533	protein_coding	ENST00000349533.11:c.1285+31T>C	NA	NA	NA	NA	NA	NA	rs17097193	1	NA	1	NA	SNV	HGNC	HGNC:6554	YES	NM_002303.6	NA	1	P4	CCDS631.1	ENSP00000330393	P48357.226	NA	UPI000014C37B	P48357-1	1	NA	NA	NA	NA	NA	0.0511	0.1331	0.0476	0	0.0318	0.0153	0.03395	0.1254	0.03107	0.04396	0.0002182	0.01681	0.03255	0.04052	0.0239	0.05779	0.1242	0.1184	0.04475	0.047	0.0001922	0.02055	0.08228	0.03235	0.05927	0.02543	0.1331	AFR	benign	NA	1	23033454&33462484&35741707&36168886	NA	NA	NA	NA	NA	NA	NA	NA	NA	NA	NA	NA	0.428	-0.235689	NA	NA	NA	NA	NA	NA	NA	NA	NA	NA	NA	NA	NA	NA	NA	NA	NA	-4.37	NA	NA	NA	NA	NA	-38	41	-31	-17	0	0	0	0	LEPR	NA	NA	0.002247	0.001452	T	NA	NA	NA	NA	0.609	NA	NA	NA	NA	NA	NA	NA
chr6	31411087	chr6_31411087_A_G	A	G	6353660	G	missense_variant	MODERATE	MICA	ENSG00000204520	Transcript	ENST00000449934	protein_coding	ENST00000449934.7:c.341A>G	ENSP00000413079.1:p.Gln114Arg	379	341	114	Q/R	cAg/cGg	rs41558312	1	NA	1	NA	SNV	HGNC	HGNC:7090	YES	NM_001177519.3	NA	1	P1	CCDS56412.1	ENSP00000413079	NA	Q96QC4.187	UPI000006F0B0	NA	NA	deleterious(0.02)	benign(0.063)	NA	NA	NA	0.0318	0.0008	0.0187	0.0109	0.0427	0.093	0.02565	0.006085	0.009012	0.04245	0.002518	0.009099	0.03262	0.02711	0.04776	0.02369	0.006012	0.1535	0.0127	0.04152	0.00777	0.009238	0.02229	0.03591	0.02402	0.04851	0.1535	gnomADg_AMI	NA	NA	NA	30541564&33868281	NA	NA	NA	NA	NA	NA	NA	NA	NA	NA	NA	NA	22.6	2.56189	B&B	0.44732	0.2174&0.1886	ENST00000616296&ENST00000449934	N	D&D&N&N	.&B	.&B	T	0.29035	0.428727	.&D	A0A024RCL3&Q96QC4	.&YES	NA	NA	NA	2.01	NA	NA	NA	NA	0.16	10	-15	10	2	0.01	0.18	0	0	MICA	NA	NA	0.0003285	0.0002394	A	ENSG00000234745	major_histocompatibility_complex&_class_I&_B	HLA-B	0.625102	NA	NA	NA	NA	NA	-0.460571	NA	NA
chr6	31411087	chr6_31411087_A_G	A	G	6353660	G	missense_variant	MODERATE	MICA	ENSG00000204520	Transcript	ENST00000449934	protein_coding	ENST00000449934.7:c.341A>G	ENSP00000413079.1:p.Gln114Arg	379	341	114	Q/R	cAg/cGg	rs41558312	1	NA	1	NA	SNV	HGNC	HGNC:7090	YES	NM_001177519.3	NA	1	P1	CCDS56412.1	ENSP00000413079	NA	Q96QC4.187	UPI000006F0B0	NA	NA	deleterious(0.02)	benign(0.063)	NA	NA	NA	0.0318	0.0008	0.0187	0.0109	0.0427	0.093	0.02565	0.006085	0.009012	0.04245	0.002518	0.009099	0.03262	0.02711	0.04776	0.02369	0.006012	0.1535	0.0127	0.04152	0.00777	0.009238	0.02229	0.03591	0.02402	0.04851	0.1535	gnomADg_AMI	NA	NA	NA	30541564&33868281	NA	NA	NA	NA	NA	NA	NA	NA	NA	NA	NA	NA	22.6	2.56189	B&B	0.44732	0.2174&0.1886	ENST00000616296&ENST00000449934	N	D&D&N&N	.&B	.&B	T	0.29035	0.428727	.&D	A0A024RCL3&Q96QC4	.&YES	NA	NA	NA	2.01	NA	NA	NA	NA	0.16	10	-15	10	2	0.01	0.18	0	0	MICA	NA	NA	0.0003285	0.0002394	A	ENSG00000234745	major_histocompatibility_complex&_class_I&_B	HLA-B	0.625102	NA	NA	NA	NA	NA	-0.460571	NA	NA
chr17	66214462	chr17_66214462_A_C	A	C	768807	CSQ=C	missense_variant	MODERATE	APOH	ENSG00000091583	Transcript	ENST00000205948	protein_coding	ENST00000205948.11:c.973T>G	ENSP00000205948.6:p.Cys325Gly	1009	973	325	C/G	Tgc/Ggc	rs1801689&CM970094&COSV52772605	1	NA	-1	NA	SNV	HGNC	HGNC:616	YES	NM_000042.3	NA	1	P1	CCDS11663.1	ENSP00000205948	P02749.236	A0A384NKM6.26	UPI0000125CAA	NA	NA	deleterious(0)	probably_damaging(1)	PDB-ENSP_mappings:1c1z.A&PDB-ENSP_mappings:1g4f.A&PDB-ENSP_mappings:1g4g.A&PDB-ENSP_mappings:1qub.A&PDB-ENSP_mappings:2kri.A&PDB-ENSP_mappings:3op8.A&PDB-ENSP_mappings:3op8.B&PDB-ENSP_mappings:4jhs.A&PDB-ENSP_mappings:6v06.A&PDB-ENSP_mappings:6v08.A&PDB-ENSP_mappings:6v09.A&PDB-ENSP_mappings:6xsd.A&PDB-ENSP_mappings:6xst.A&PDB-ENSP_mappings:7jik.A&PDB-ENSP_mappings:7kg4.A&PDB-ENSP_mappings:7kg4.B	NA	NA	0.0164	0.0015	0.036	0.001	0.0408	0.0133	0.02447	0.005848	0.02515	0.05833	5.439e-05	0.008179	0.03276	0.03437	0.01596	0.02302	0.006298	0.001096	0.03416	0.06279	0.0003848	0.005279	0.06962	0.03335	0.03534	0.01614	0.06962	gnomADg_MID	NA	0&1&1	1&1&1	35124268&31134135&24097068&20089041&23236364&28577571&32407518&28011711&30389371&28449691&19936222&27030319&26992435&26670100&18676959&29212778&35654975&34315874&30076208&36280732&33972514&27668658&29507422&28240269&36909148&33115273&33462484&36269708&29875488&32888493&23063622&36376304&30995449&34648354&37065472&27777320&36224396&34887591&24819747&32042192&30275531&36168886&35213538&32154731&36764567&33730874&34594039&34321204&32203549	NA	NA	NA	NA	NA	NA	NA	NA	NA	NA	NA	NA	26.3	3.89859	P	0.89389	0.9698	ENST00000205948	D	D	D	D	T	0.39134	0.502202	D	P02749	YES	27668658&20140737&23063622&23236364&24097068&29507422&30275531&29875488	0.70&0.01&0.80&0.80&0.80&0.80&0.80&0.70	Sex_hormone-binding_globulin_levels_adjusted_for_BMI&Cardiometabolic_and_hematological_traits&Apolipoprotein_B_levels&Total_cholesterol_levels&LDL_cholesterol&Coronary_Artery_Disease&Low_density_lipoprotein_cholesterol_levels&Blood_protein_levels&Triglycerides&LDL_cholesterol_levels&Triglyceride_levels&Platelet_Count&Sex_hormone-binding_globulin_levels	1.93	NA	NA	NA	NA	0.757	-1	-9	-9	30	0	0	0.01	0	APOH	NA	NA	0.0003877	0.0002288	A	ENSG00000154229&ENSG00000091583	protein_kinase_C_alpha&apolipoprotein_H	PRKCA&APOH	0.8225827217102051&0.8732815384864807	0.859	0.915886	0.89388	0.960037	0.946216	-0.101551	likely_pathogenic	0.9698
chr17	66214462	chr17_66214462_A_C	A	C	768807	CSQ=C	missense_variant	MODERATE	APOH	ENSG00000091583	Transcript	ENST00000205948	protein_coding	ENST00000205948.11:c.973T>G	ENSP00000205948.6:p.Cys325Gly	1009	973	325	C/G	Tgc/Ggc	rs1801689&CM970094&COSV52772605	1	NA	-1	NA	SNV	HGNC	HGNC:616	YES	NM_000042.3	NA	1	P1	CCDS11663.1	ENSP00000205948	P02749.236	A0A384NKM6.26	UPI0000125CAA	NA	NA	deleterious(0)	probably_damaging(1)	PDB-ENSP_mappings:1c1z.A&PDB-ENSP_mappings:1g4f.A&PDB-ENSP_mappings:1g4g.A&PDB-ENSP_mappings:1qub.A&PDB-ENSP_mappings:2kri.A&PDB-ENSP_mappings:3op8.A&PDB-ENSP_mappings:3op8.B&PDB-ENSP_mappings:4jhs.A&PDB-ENSP_mappings:6v06.A&PDB-ENSP_mappings:6v08.A&PDB-ENSP_mappings:6v09.A&PDB-ENSP_mappings:6xsd.A&PDB-ENSP_mappings:6xst.A&PDB-ENSP_mappings:7jik.A&PDB-ENSP_mappings:7kg4.A&PDB-ENSP_mappings:7kg4.B	NA	NA	0.0164	0.0015	0.036	0.001	0.0408	0.0133	0.02447	0.005848	0.02515	0.05833	5.439e-05	0.008179	0.03276	0.03437	0.01596	0.02302	0.006298	0.001096	0.03416	0.06279	0.0003848	0.005279	0.06962	0.03335	0.03534	0.01614	0.06962	gnomADg_MID	NA	0&1&1	1&1&1	35124268&31134135&24097068&20089041&23236364&28577571&32407518&28011711&30389371&28449691&19936222&27030319&26992435&26670100&18676959&29212778&35654975&34315874&30076208&36280732&33972514&27668658&29507422&28240269&36909148&33115273&33462484&36269708&29875488&32888493&23063622&36376304&30995449&34648354&37065472&27777320&36224396&34887591&24819747&32042192&30275531&36168886&35213538&32154731&36764567&33730874&34594039&34321204&32203549	NA	NA	NA	NA	NA	NA	NA	NA	NA	NA	NA	NA	26.3	3.89859	P	0.89389	0.9698	ENST00000205948	D	D	D	D	T	0.39134	0.502202	D	P02749	YES	27668658&20140737&23063622&23236364&24097068&29507422&30275531&29875488	0.70&0.01&0.80&0.80&0.80&0.80&0.80&0.70	Sex_hormone-binding_globulin_levels_adjusted_for_BMI&Cardiometabolic_and_hematological_traits&Apolipoprotein_B_levels&Total_cholesterol_levels&LDL_cholesterol&Coronary_Artery_Disease&Low_density_lipoprotein_cholesterol_levels&Blood_protein_levels&Triglycerides&LDL_cholesterol_levels&Triglyceride_levels&Platelet_Count&Sex_hormone-binding_globulin_levels	1.93	NA	NA	NA	NA	0.757	-1	-9	-9	30	0	0	0.01	0	APOH	NA	NA	0.0003877	0.0002288	A	ENSG00000154229&ENSG00000091583	protein_kinase_C_alpha&apolipoprotein_H	PRKCA&APOH	0.8225827217102051&0.8732815384864807	0.859	0.915886	0.89388	0.960037	0.946216	-0.101551	likely_pathogenic	0.9698
chr19	38361744	chr19_38361744_C_A	C	A	6837420	A	synonymous_variant	LOW	CATSPERG	ENSG00000099338	Transcript	ENST00000409235	protein_coding	ENST00000409235.8:c.1977C>A	ENSP00000386962.3:p.Arg659%3D	2037	1977	659	R	cgC/cgA	rs145616447&COSV53051952	1	NA	1	NA	SNV	HGNC	HGNC:25243	YES	NM_021185.5	NA	5	P1	CCDS12514.2	ENSP00000386962	Q6ZRH7.133	NA	UPI000022A813	NA	NA	NA	NA	NA	NA	NA	0.0212	0.0174	0.013	0	0.0388	0.0358	0.02759	0.01475	0.01005	0.02284	0.0001106	0.03393	0.03279	0.03094	0.04816	0.02439	0.01429	0.02083	0.01636	0.02621	0.0001934	0.03323	0.01582	0.03161	0.01722	0.04444	0.04816	gnomADe_SAS	NA	0&1	0&1	NA	NA	NA	NA	NA	NA	NA	NA	NA	NA	NA	NA	NA	15	1.38852	NA	NA	NA	NA	NA	NA	NA	NA	NA	NA	NA	NA	NA	NA	NA	NA	NA	2.04	NA	NA	NA	NA	NA	-36	-20	6	-29	0.02	0	0	0	CATSPERG	NA	NA	0.000475	0.0004487	C	NA	NA	NA	NA	0.933	NA	NA	NA	NA	NA	NA	NA
chr3	186742321	chr3_186742321_G_C	G	C	1713760	C	missense_variant	MODERATE	KNG1	ENSG00000113889	Transcript	ENST00000644859	protein_coding	ENST00000644859.2:c.1925G>C	ENSP00000493985.1:p.Gly642Ala	2109	1925	642	G/A	gGc/gCc	rs5030087	1	NA	1	NA	SNV	HGNC	HGNC:6383	YES	NM_001102416.3	NA	NA	NA	CCDS43183.1	ENSP00000493985	P01042.240	NA	UPI000013D5AC	P01042-1	1	tolerated(1)	benign(0)	NA	NA	NA	0.0351	0.0643	0.0389	0.0129	0.0258	0.0256	0.03201	0.06443	0.02372	0.06547	0.006402	0.03257	0.03281	0.03595	0.02486	0.04205	0.06332	0.07456	0.04298	0.06225	0.01211	0.03217	0.006329	0.03265	0.04545	0.02341	0.07456	gnomADg_AMI	NA	NA	1	35078996	NA	NA	NA	NA	NA	NA	NA	NA	NA	NA	NA	NA	1.482	0.02238	.&B	0.00125	.&0.0494	ENST00000265023&ENST00000644859	N	D&D&N	B&B	B&B	T	0.30086	0.436404	T&.	P01042&P01042	.&YES	NA	NA	NA	1.12	NA	NA	NA	NA	NA	17	25	-13	25	0	0	0	0	KNG1	NA	NA	0.0003781	0.0001786	C	ENSG00000113889	kininogen_1	KNG1	0.771812	0.92	0.0674983	0.0674983	0.0446954	0.0429773	-0.747446	likely_benign	0.0494
chr14	54995670	chr14_54995670_G_A	G	A	3024780	CSQ=A	synonymous_variant	LOW	WDHD1	ENSG00000198554	Transcript	ENST00000360586	protein_coding	ENST00000360586.8:c.1086C>T	ENSP00000353793.3:p.Asp362%3D	1174	1086	362	D	gaC/gaT	rs61744409&COSV62214159	1	NA	-1	NA	SNV	HGNC	HGNC:23170	YES	NM_007086.4	NA	1	P1	CCDS9721.1	ENSP00000353793	O75717.201	NA	UPI0000125AC6	O75717-1	NA	NA	NA	PDB-ENSP_mappings:5ogs.A&PDB-ENSP_mappings:6xty.F&PDB-ENSP_mappings:6xty.G&PDB-ENSP_mappings:6xty.H&PDB-ENSP_mappings:7pfo.H&PDB-ENSP_mappings:7pfo.I&PDB-ENSP_mappings:7pfo.J&PDB-ENSP_mappings:7plo.H&PDB-ENSP_mappings:7plo.I&PDB-ENSP_mappings:7plo.J	NA	NA	0.0347	0.0469	0.0317	0.001	0.0408	0.0491	0.03389	0.05012	0.03302	0.01085	0.000272	0.05095	0.03288	0.03417	0.04563	0.03742	0.04997	0.05482	0.03111	0.01124	0.0009619	0.05356	0.006329	0.03263	0.03257	0.04087	0.05482	gnomADg_AMI	NA	0&1	0&1	NA	NA	NA	NA	NA	NA	NA	NA	NA	NA	NA	NA	NA	7.731	0.622636	NA	NA	NA	NA	NA	NA	NA	NA	NA	NA	NA	NA	NA	NA	NA	NA	NA	-1.68	NA	NA	NA	NA	NA	-17	31	31	-16	0	0.01	0	0	WDHD1	NA	NA	-4.05e-06	-2.4e-06	G	NA	NA	NA	NA	0.959	NA	NA	NA	NA	NA	NA	NA
chr3	129575451	chr3_129575451_G_C	G	C	8783310	CSQ=C	intron_variant	MODIFIER	PLXND1	ENSG00000004399	Transcript	ENST00000324093	protein_coding	ENST00000324093.9:c.2530+18C>G	NA	NA	NA	NA	NA	NA	rs11919862	1	NA	-1	NA	SNV	HGNC	HGNC:9107	YES	NM_015103.3	NA	1	P1	CCDS33854.1	ENSP00000317128	Q9Y4D7.181	NA	UPI00003671AD	Q9Y4D7-1	1	NA	NA	NA	NA	NA	0.104	0.1944	0.0389	0.1052	0.0388	0.0941	0.06035	0.1758	0.03305	0.1305	0.1174	0.03809	0.03291	0.06361	0.07858	0.0786	0.1724	0	0.04611	0.1322	0.1139	0.03465	0.09177	0.03107	0.0745	0.0823	0.1944	AFR	NA	NA	NA	NA	NA	NA	NA	NA	NA	NA	NA	NA	NA	NA	NA	NA	4.51	0.319053	NA	NA	NA	NA	NA	NA	NA	NA	NA	NA	NA	NA	NA	NA	NA	NA	NA	-0.769	NA	NA	NA	NA	NA	18	34	-31	18	0	0	0	0	PLXND1	NA	NA	0.0001335	7.474e-05	G	NA	NA	NA	NA	0.16	NA	NA	NA	NA	NA	NA	NA
chr20	3575822	chr20_3575822_T_G	T	G	1059020	CSQ=G	splice_region_variant&splice_polypyrimidine_tract_variant&intron_variant	LOW	ATRN	ENSG00000088812	Transcript	ENST00000262919	protein_coding	ENST00000262919.10:c.2093-5T>G	NA	NA	NA	NA	NA	NA	rs41279370	1	NA	1	NA	SNV	HGNC	HGNC:885	YES	NM_139321.3	NA	5	P3	CCDS13053.1	ENSP00000262919	O75882.210	NA	UPI000012661C	O75882-1	NA	NA	NA	NA	NA	NA	0.01	0.0008	0.013	0	0.0258	0.0143	0.02334	0.00424	0.008859	0.02595	0	0.03743	0.03295	0.02496	0.01587	0.02192	0.004778	0.03187	0.01008	0.03053	0.0001925	0.04211	0.01899	0.03348	0.01967	0.01596	0.04211	gnomADg_FIN	benign	NA	1	NA	NA	NA	NA	NA	NA	extended_intronic_splice_region_variant	NA	NA	NA	NA	NA	NA	7.363	0.584689	NA	NA	NA	NA	NA	NA	NA	NA	NA	NA	NA	NA	NA	NA	NA	NA	NA	-3.68	NA	NA	NA	NA	NA	-47	5	5	22	0.01	0.01	0	0	ATRN	NA	NA	-7.993e-05	-9.55e-05	T	NA	NA	NA	NA	0.303	NA	NA	NA	NA	NA	NA	NA
chr20	3575822	chr20_3575822_T_G	T	G	1059020	CSQ=G	splice_region_variant&splice_polypyrimidine_tract_variant&intron_variant	LOW	ATRN	ENSG00000088812	Transcript	ENST00000262919	protein_coding	ENST00000262919.10:c.2093-5T>G	NA	NA	NA	NA	NA	NA	rs41279370	1	NA	1	NA	SNV	HGNC	HGNC:885	YES	NM_139321.3	NA	5	P3	CCDS13053.1	ENSP00000262919	O75882.210	NA	UPI000012661C	O75882-1	NA	NA	NA	NA	NA	NA	0.01	0.0008	0.013	0	0.0258	0.0143	0.02334	0.00424	0.008859	0.02595	0	0.03743	0.03295	0.02496	0.01587	0.02192	0.004778	0.03187	0.01008	0.03053	0.0001925	0.04211	0.01899	0.03348	0.01967	0.01596	0.04211	gnomADg_FIN	benign	NA	1	NA	NA	NA	NA	NA	NA	extended_intronic_splice_region_variant	NA	NA	NA	NA	NA	NA	7.363	0.584689	NA	NA	NA	NA	NA	NA	NA	NA	NA	NA	NA	NA	NA	NA	NA	NA	NA	-3.68	NA	NA	NA	NA	NA	-47	5	5	22	0.01	0.01	0	0	ATRN	NA	NA	-7.993e-05	-9.55e-05	T	NA	NA	NA	NA	0.303	NA	NA	NA	NA	NA	NA	NA
chrX	66025129	chrX_66025129_C_T	C	T	2596920	CSQ=T	missense_variant&splice_region_variant	MODERATE	VSIG4	ENSG00000155659	Transcript	ENST00000374737	protein_coding	ENST00000374737.9:c.836G>A	ENSP00000363869.4:p.Gly279Glu	918	836	279	G/E	gGa/gAa	rs17315645&COSV66073416&COSV66073776	1	NA	-1	NA	SNV	HGNC	HGNC:17032	YES	NM_007268.3	NA	1	P2	CCDS14383.1	ENSP00000363869	Q9Y279.182	NA	UPI000006F146	Q9Y279-1	NA	deleterious(0.01)	possibly_damaging(0.866)	NA	NA	NA	0.0185	0	0.0038	0	0.0326	0.0599	0.02695	0.004588	0.007373	0.0333	9.016e-05	0.04054	0.03301	0.03158	0.05306	0.02177	0.004255	0.03829	0.009661	0.03495	0	0.03691	0.03347	0.032	0.02677	0.04207	0.0599	SAS	NA	0&1&1	0&1&1	NA	NA	NA	NA	NA	NA	NA	NA	NA	NA	NA	NA	NA	17.98	1.83402	B&B&B	0.26106	0.0928&0.0791&0.1241	ENST00000374737&ENST00000455586&ENST00000412866	N	P&P&P	D&D&D	P&P&D	T	0.08927	0.290032	D&D&D	Q9Y279&Q9Y279-2&Q9Y279-3	YES&.&.	NA	NA	NA	-1.19	NA	NA	NA	NA	0.129	-5	0	-47	1	0.02	0	0	0	VSIG4	NA	NA	NA	NA	C	NA	NA	NA	NA	0.888	0.149282	0.149282	0.0719324	0.0719324	-0.615263	likely_benign	0.0928
chr13	76992023	chr13_76992023_A_G	A	G	7763030	CSQ=G	upstream_gene_variant	MODIFIER	CLN5	ENSG00000102805	Transcript	ENST00000377453	protein_coding	NA	NA	NA	NA	NA	NA	NA	rs7987664&COSV66284915	1	58	1	NA	SNV	HGNC	HGNC:2076	YES	NM_006493.4	NA	1	P1	CCDS9456.2	ENSP00000366673	O75503.180	NA	UPI0001722CE5	NA	1	NA	NA	NA	NA	NA	0.112	0.1732	0.1268	0.1488	0.0388	0.0562	0.07174	0.1616	0.1693	0.04097	0.1247	0.03578	0.03302	0.05829	0.05341	0.08202	0.16	0.04276	0.1185	0.04755	0.1383	0.03854	0.06369	0.03368	0.06836	0.05279	0.1732	AFR	benign&likely_benign	0&1	1&1	25741868&23757202	NA	NA	NA	NA	NA	NA	NA	NA	NA	NA	NA	NA	4.591	0.326126	NA	NA	NA	NA	NA	NA	NA	NA	NA	NA	NA	NA	NA	NA	NA	NA	Neuronal_Ceroid_Lipofuscinosis&ClinVar:_phenotype_not_specified&Neuronal_Ceroid-Lipofuscinosis__Dominant/Recessive&Seizures&Neuronal_ceroid_lipofuscinosis_5	-2.97	NA	NA	NA	NA	NA	7	40	-22	39	0	0	0	0	CLN5	NA	NA	1.29e-05	1.66e-05	G	ENSG00000102805	CLN5_intracellular_trafficking_protein	CLN5	0.680442	0.287	NA	NA	NA	NA	NA	NA	NA
chr6	31589145	chr6_31589145_C_T	C	T	26311800	T	downstream_gene_variant	MODIFIER	LST1	ENSG00000204482	Transcript	ENST00000438075	protein_coding	NA	NA	NA	NA	NA	NA	NA	rs3179004	1	236	1	NA	SNV	HGNC	HGNC:14189	YES	NM_205839.3	NA	1	P1	CCDS43450.2	ENSP00000391929	O00453.174	A0A024RCT6.55	UPI000002E21F	O00453-1	NA	NA	NA	NA	NA	NA	0.0505	0.0681	0.0562	0.0089	0.0318	0.0849	0.04534	0.068	0.03552	0.07768	0.01094	0.006573	0.03303	0.04188	0.1283	0.04596	0.07019	0.03187	0.0468	0.07435	0.01328	0.006591	0.1171	0.03211	0.06399	0.1224	0.1283	gnomADe_SAS	NA	NA	NA	17208487	NA	NA	NA	NA	NA	NA	gain/donor/31589144-31589145/Medium/2.443136	NA	NA	NA	NA	NA	0.365	-0.267893	NA	NA	NA	NA	NA	NA	NA	NA	NA	NA	NA	NA	NA	NA	NA	NA	NA	-3.95	NA	NA	NA	NA	NA	31	16	17	32	0	0	0	0	NCR3	NA	NA	2.05e-05	1.13e-05	C	NA	NA	NA	NA	0.284	NA	NA	NA	NA	NA	NA	NA
chr6	31589145	chr6_31589145_C_T	C	T	26311800	T	synonymous_variant	LOW	NCR3	ENSG00000204475	Transcript	ENST00000340027	protein_coding	ENST00000340027.10:c.528G>A	ENSP00000342156.5:p.Leu176%3D	813	528	176	L	ctG/ctA	rs3179004	1	NA	-1	NA	SNV	HGNC	HGNC:19077	YES	NM_147130.3	NA	1	P2	CCDS34397.1	ENSP00000342156	O14931.184	NA	UPI0000073DEE	O14931-1	1	NA	NA	NA	NA	NA	0.0505	0.0681	0.0562	0.0089	0.0318	0.0849	0.04534	0.068	0.03552	0.07768	0.01094	0.006573	0.03303	0.04188	0.1283	0.04596	0.07019	0.03187	0.0468	0.07435	0.01328	0.006591	0.1171	0.03211	0.06399	0.1224	0.1283	gnomADe_SAS	NA	NA	NA	17208487	NA	NA	NA	NA	NA	NA	NA	NA	NA	NA	NA	NA	0.365	-0.267893	NA	NA	NA	NA	NA	NA	NA	NA	NA	NA	NA	NA	NA	NA	NA	NA	NA	-3.95	NA	NA	NA	NA	NA	31	16	17	32	0	0	0	0	NCR3	NA	NA	2.05e-05	1.13e-05	C	NA	NA	NA	NA	0.82	NA	NA	NA	NA	NA	NA	NA
chr3	129572656	chr3_129572656_G_A	G	A	9524380	CSQ=A	synonymous_variant	LOW	PLXND1	ENSG00000004399	Transcript	ENST00000324093	protein_coding	ENST00000324093.9:c.3030C>T	ENSP00000317128.4:p.Ser1010%3D	3067	3030	1010	S	tcC/tcT	rs2285368&COSV60712606	1	NA	-1	NA	SNV	HGNC	HGNC:9107	YES	NM_015103.3	NA	1	P1	CCDS33854.1	ENSP00000317128	Q9Y4D7.181	NA	UPI00003671AD	Q9Y4D7-1	1	NA	NA	NA	NA	NA	0.145	0.3427	0.0504	0.1042	0.0388	0.0961	0.06939	0.3176	0.03822	0.1344	0.1162	0.0361	0.03304	0.06548	0.08031	0.1181	0.3106	0	0.0581	0.1369	0.1092	0.03483	0.1456	0.03147	0.1049	0.08375	0.3427	AFR	NA	0&1	0&1	NA	NA	NA	NA	NA	NA	NA	NA	NA	NA	NA	NA	NA	0.205	-0.386894	NA	NA	NA	NA	NA	NA	NA	NA	NA	NA	NA	NA	NA	NA	NA	NA	NA	-5.01	NA	NA	NA	NA	NA	-10	4	9	-47	0	0.01	0	0	PLXND1	NA	NA	8.56e-05	4.756e-05	G	NA	NA	NA	NA	0.16	NA	NA	NA	NA	NA	NA	NA
chr19	8308268	chr19_8308268_T_C	T	C	18740100	C	missense_variant	MODERATE	CD320	ENSG00000167775	Transcript	ENST00000301458	protein_coding	ENST00000301458.10:c.23A>G	ENSP00000301458.4:p.Gln8Arg	91	23	8	Q/R	cAg/cGg	rs2232775&COSV56845932	1	NA	-1	NA	SNV	HGNC	HGNC:16692	YES	NM_016579.4	NA	1	P1	CCDS12198.1	ENSP00000301458	Q9NPF0.174	NA	UPI0000037B71	Q9NPF0-1	1	tolerated(1)	benign(0)	NA	NA	NA	0.2049	0.472	0.0591	0.0813	0.0437	0.2403	0.08254	0.4034	0.04777	0.06264	0.08537	0.02545	0.03308	0.05777	0.1826	0.1527	0.4183	0.02303	0.07846	0.05799	0.08929	0.02968	0.07595	0.03531	0.1257	0.2137	0.472	AFR	benign	0&1	1&1	22116453&20577008&35870639	NA	NA	NA	NA	NA	NA	NA	NA	NA	NA	NA	NA	4.533	0.321053	B&B	0.02733	0.0646&0.0678	ENST00000537716&ENST00000301458	N	P&P	.&B	.&B	T	0.32424	0.453513	T&T	Q9NPF0-2&Q9NPF0	.&YES	22116453	0.01	ClinVar:_phenotype_not_specified	-5.68	NA	NA	NA	NA	0.187	-21	-2	13	-1	0	0	0	0.01	CD320	NA	NA	-0.000146	-7.14e-05	C	ENSG00000090661	ceramide_synthase_4	CERS4	0.776253	0.125	0.0486677	0.0486677	0.0343593	0.0343593	-0.555925	likely_benign	0.0678
chr19	8308268	chr19_8308268_T_C	T	C	18740100	CSQ=C	downstream_gene_variant	MODIFIER	NDUFA7	ENSG00000267855	Transcript	ENST00000301457	protein_coding	NA	NA	NA	NA	NA	NA	NA	rs2232775&COSV56845932	1	3016	-1	NA	SNV	HGNC	HGNC:7691	YES	NM_005001.5	NA	1	P1	CCDS42492.1	ENSP00000301457	O95182.182	NA	UPI000016976C	NA	NA	NA	NA	NA	NA	NA	0.2049	0.472	0.0591	0.0813	0.0437	0.2403	0.08254	0.4034	0.04777	0.06264	0.08537	0.02545	0.03308	0.05777	0.1826	0.1527	0.4183	0.02303	0.07846	0.05799	0.08929	0.02968	0.07595	0.03531	0.1257	0.2137	0.472	AFR	benign	0&1	1&1	22116453&20577008&35870639	NA	NA	NA	NA	NA	NA	NA	NA	NA	NA	NA	NA	4.533	0.321053	NA	NA	NA	NA	NA	NA	NA	NA	NA	NA	NA	NA	NA	NA	22116453	0.01	ClinVar:_phenotype_not_specified	-5.68	NA	NA	NA	NA	NA	-21	-2	13	-1	0	0	0	0.01	CD320	NA	NA	-0.000146	-7.14e-05	C	ENSG00000090661	ceramide_synthase_4	CERS4	0.776253	0.61	NA	NA	NA	NA	-0.555925	NA	NA
chr13	77001002	chr13_77001002_A_G	A	G	3241440	CSQ=G	downstream_gene_variant	MODIFIER	FBXL3	ENSG00000005812	Transcript	ENST00000355619	protein_coding	NA	NA	NA	NA	NA	NA	NA	rs9573974	1	4258	-1	NA	SNV	HGNC	HGNC:13599	YES	NM_012158.4	NA	1	P1	CCDS9457.1	ENSP00000347834	Q9UKT7.171	NA	UPI0000035C8B	NA	1	NA	NA	NA	NA	NA	0.1106	0.1641	0.1254	0.1498	0.0388	0.0613	0.0709	0.1516	0.1692	0.03467	0.1272	0.03694	0.03308	0.0583	0.057	0.07926	0.1509	0.04276	0.118	0.04099	0.1381	0.03856	0.0538	0.0335	0.06447	0.05546	0.1692	gnomADe_AMR	benign&likely_benign	NA	1	30183400	NA	NA	NA	NA	NA	NA	NA	NA	NA	NA	NA	NA	0.07	-0.607084	NA	NA	NA	NA	NA	NA	NA	NA	NA	NA	NA	NA	NA	NA	NA	NA	Neuronal_Ceroid-Lipofuscinosis__Dominant/Recessive&Neuronal_ceroid_lipofuscinosis_5	-4.07	NA	NA	NA	NA	NA	1	8	24	22	0	0	0	0	CLN5	NA	NA	2.9e-06	4.05e-06	A	ENSG00000102805	CLN5_intracellular_trafficking_protein	CLN5	0.680442	NA	NA	NA	NA	NA	NA	NA	NA
chr13	77001002	chr13_77001002_A_G	A	G	3241440	G	3_prime_UTR_variant	MODIFIER	CLN5	ENSG00000102805	Transcript	ENST00000377453	protein_coding	ENST00000377453.9:c.*33A>G	NA	1128	NA	NA	NA	NA	rs9573974	1	NA	1	NA	SNV	HGNC	HGNC:2076	YES	NM_006493.4	NA	1	P1	CCDS9456.2	ENSP00000366673	O75503.180	NA	UPI0001722CE5	NA	1	NA	NA	NA	NA	NA	0.1106	0.1641	0.1254	0.1498	0.0388	0.0613	0.0709	0.1516	0.1692	0.03467	0.1272	0.03694	0.03308	0.0583	0.057	0.07926	0.1509	0.04276	0.118	0.04099	0.1381	0.03856	0.0538	0.0335	0.06447	0.05546	0.1692	gnomADe_AMR	benign&likely_benign	NA	1	30183400	NA	NA	NA	NA	NA	NA	gain/acceptor/77001001-77001002/Medium/2.446874	NA	NA	NA	NA	NA	0.07	-0.607084	NA	NA	NA	NA	NA	NA	NA	NA	NA	NA	NA	NA	NA	NA	NA	NA	Neuronal_ceroid_lipofuscinosis_5&Neuronal_Ceroid-Lipofuscinosis__Dominant/Recessive	-4.07	NA	NA	NA	NA	NA	1	8	24	22	0	0	0	0	CLN5	NA	NA	2.9e-06	4.05e-06	A	ENSG00000102805	CLN5_intracellular_trafficking_protein	CLN5	0.680442	0.287	NA	NA	NA	NA	NA	NA	NA
chr19	8308268	chr19_8308268_T_C	T	C	18740100	C	missense_variant	MODERATE	CD320	ENSG00000167775	Transcript	ENST00000301458	protein_coding	ENST00000301458.10:c.23A>G	ENSP00000301458.4:p.Gln8Arg	91	23	8	Q/R	cAg/cGg	rs2232775&COSV56845932	1	NA	-1	NA	SNV	HGNC	HGNC:16692	YES	NM_016579.4	NA	1	P1	CCDS12198.1	ENSP00000301458	Q9NPF0.174	NA	UPI0000037B71	Q9NPF0-1	1	tolerated(1)	benign(0)	NA	NA	NA	0.2049	0.472	0.0591	0.0813	0.0437	0.2403	0.08254	0.4034	0.04777	0.06264	0.08537	0.02545	0.03308	0.05777	0.1826	0.1527	0.4183	0.02303	0.07846	0.05799	0.08929	0.02968	0.07595	0.03531	0.1257	0.2137	0.472	AFR	benign	0&1	1&1	22116453&20577008&35870639	NA	NA	NA	NA	NA	NA	NA	NA	NA	NA	NA	NA	4.533	0.321053	B&B	0.02733	0.0646&0.0678	ENST00000537716&ENST00000301458	N	P&P	.&B	.&B	T	0.32424	0.453513	T&T	Q9NPF0-2&Q9NPF0	.&YES	22116453	0.01	ClinVar:_phenotype_not_specified	-5.68	NA	NA	NA	NA	0.187	-21	-2	13	-1	0	0	0	0.01	CD320	NA	NA	-0.000146	-7.14e-05	C	ENSG00000090661	ceramide_synthase_4	CERS4	0.776253	0.125	0.0486677	0.0486677	0.0343593	0.0343593	-0.555925	likely_benign	0.0678
chr19	8308268	chr19_8308268_T_C	T	C	18740100	CSQ=C	downstream_gene_variant	MODIFIER	NDUFA7	ENSG00000267855	Transcript	ENST00000301457	protein_coding	NA	NA	NA	NA	NA	NA	NA	rs2232775&COSV56845932	1	3016	-1	NA	SNV	HGNC	HGNC:7691	YES	NM_005001.5	NA	1	P1	CCDS42492.1	ENSP00000301457	O95182.182	NA	UPI000016976C	NA	NA	NA	NA	NA	NA	NA	0.2049	0.472	0.0591	0.0813	0.0437	0.2403	0.08254	0.4034	0.04777	0.06264	0.08537	0.02545	0.03308	0.05777	0.1826	0.1527	0.4183	0.02303	0.07846	0.05799	0.08929	0.02968	0.07595	0.03531	0.1257	0.2137	0.472	AFR	benign	0&1	1&1	22116453&20577008&35870639	NA	NA	NA	NA	NA	NA	NA	NA	NA	NA	NA	NA	4.533	0.321053	NA	NA	NA	NA	NA	NA	NA	NA	NA	NA	NA	NA	NA	NA	22116453	0.01	ClinVar:_phenotype_not_specified	-5.68	NA	NA	NA	NA	NA	-21	-2	13	-1	0	0	0	0.01	CD320	NA	NA	-0.000146	-7.14e-05	C	ENSG00000090661	ceramide_synthase_4	CERS4	0.776253	0.61	NA	NA	NA	NA	-0.555925	NA	NA
chr19	38376498	chr19_38376498_A_C	A	C	3390280	CSQ=C	intron_variant	MODIFIER	PSMD8	ENSG00000099341	Transcript	ENST00000215071	protein_coding	ENST00000215071.9:c.536+44A>C	NA	NA	NA	NA	NA	NA	rs2302228	1	NA	1	NA	SNV	HGNC	HGNC:9566	YES	NM_002812.5	NA	1	P2	CCDS12515.2	ENSP00000215071	P48556.205	V9HW09.57	UPI000059D712	NA	NA	NA	NA	NA	NA	NA	0.0439	0.0734	0.0202	0.0337	0.0368	0.0389	0.03477	0.06296	0.01265	0.03868	0.02954	0.03774	0.03312	0.03312	0.05166	0.04114	0.06808	0.02083	0.0201	0.03864	0.03479	0.03694	0.02532	0.03094	0.03298	0.04664	0.0734	AFR	NA	NA	NA	NA	NA	NA	NA	NA	NA	NA	NA	NA	NA	NA	NA	NA	0.021	-0.833178	NA	NA	NA	NA	NA	NA	NA	NA	NA	NA	NA	NA	NA	NA	NA	NA	NA	-3.59	NA	NA	NA	NA	NA	-38	20	-38	-44	0	0	0	0	PSMD8	NA	NA	0.0005116	0.0005856	C	NA	NA	NA	NA	0.273	NA	NA	NA	NA	NA	NA	NA
chr6	33080823	chr6_33080823_T_G	T	G	9206470	G	synonymous_variant	LOW	HLA-DPB1	ENSG00000223865	Transcript	ENST00000418931	protein_coding	ENST00000418931.7:c.252T>G	ENSP00000408146.2:p.Ala84%3D	304	252	84	A	gcT/gcG	rs9277351	1	NA	1	NA	SNV	HGNC	HGNC:4940	YES	NM_002121.6	NA	NA	P1	CCDS4765.1	ENSP00000408146	P04440.198	I4EC15.90	UPI000004494C	NA	1	NA	NA	PDB-ENSP_mappings:3lqz.B&PDB-ENSP_mappings:4p4k.B&PDB-ENSP_mappings:4p4k.F&PDB-ENSP_mappings:4p4r.B&PDB-ENSP_mappings:4p4r.D&PDB-ENSP_mappings:4p57.B&PDB-ENSP_mappings:4p57.D&PDB-ENSP_mappings:4p5k.B&PDB-ENSP_mappings:4p5k.E&PDB-ENSP_mappings:4p5m.B&PDB-ENSP_mappings:4p5m.D&PDB-ENSP_mappings:4p5m.F&PDB-ENSP_mappings:4p5m.H&PDB-ENSP_mappings:7t2a.B&PDB-ENSP_mappings:7t2a.E&PDB-ENSP_mappings:7t2b.B&PDB-ENSP_mappings:7t2b.G&PDB-ENSP_mappings:7t2b.L&PDB-ENSP_mappings:7t2b.Q&PDB-ENSP_mappings:7t2c.B&PDB-ENSP_mappings:7t2d.B&PDB-ENSP_mappings:7t2d.G&PDB-ENSP_mappings:7t2d.L&PDB-ENSP_mappings:7t2d.Q	NA	NA	0.1198	0.0098	0.0418	0.498	0.0417	0.0143	0.06439	0.0112	0.03768	0.01985	0.521	0.02952	0.03312	0.04336	0.008986	0.04457	0.01409	0.02208	0.03738	0.01732	0.5157	0.02852	0.02922	0.03505	0.05024	0.01777	0.521	gnomADe_EAS	NA	NA	NA	NA	NA	NA	NA	NA	NA	NA	NA	NA	NA	NA	NA	NA	3.085	0.196562	NA	NA	NA	NA	NA	NA	NA	NA	NA	NA	NA	NA	NA	NA	29403010	0.7	White_blood_cell_count	-4.53	NA	NA	NA	NA	NA	-45	18	-24	5	0	0	0	0	HLA-DPB1	NA	NA	0.000272	0.0001849	T	NA	NA	NA	NA	0.974	NA	NA	NA	NA	NA	NA	NA
chr1	180020449	chr1_180020449_G_C	G	C	12516600	CSQ=C	missense_variant	MODERATE	CEP350	ENSG00000135837	Transcript	ENST00000367607	protein_coding	ENST00000367607.8:c.2675G>C	ENSP00000356579.3:p.Arg892Thr	3021	2675	892	R/T	aGa/aCa	rs6692219&COSV62602593&COSV62609545	1	NA	1	NA	SNV	HGNC	HGNC:24238	YES	NM_014810.5	NA	1	P2	CCDS1336.1	ENSP00000356579	Q5VT06.169	NA	UPI000013CFC5	NA	NA	deleterious_low_confidence(0)	NA	NA	NA	NA	0.0475	0.0484	0.0187	0.0526	0.0348	0.0746	0.03932	0.04719	0.02163	0.05463	0.05167	0.01307	0.03313	0.04407	0.08314	0.03844	0.04785	0.01864	0.03488	0.0536	0.05269	0.01328	0.1361	0.03203	0.06034	0.07622	0.1361	gnomADg_MID	NA	0&1&1	1&1&1	30617275&30595370	NA	NA	NA	NA	NA	NA	NA	NA	NA	NA	NA	NA	24.6	3.47706	A	0.57938	0.3718	ENST00000367607	D	D	D	P	T	0.45304	0.546075	D	Q5VT06	YES	30595370	0.7	Mean_corpuscular_hemoglobin&Smoking_initiation	1.95	NA	NA	NA	NA	0.175	8	1	25	1	0	0	0	0	CEP350	NA	NA	5.78e-05	3.8e-05	G	ENSG00000135837	centrosomal_protein_350	CEP350	0.63789	0.639	0.507784	0.507784	0.450733	0.450733	-0.449966	ambiguous	0.3718
chr3	50257119	chr3_50257119_A_G	A	G	4899580	G	intron_variant	MODIFIER	GNAI2	ENSG00000114353	Transcript	ENST00000313601	protein_coding	ENST00000313601.11:c.877+29A>G	NA	NA	NA	NA	NA	NA	rs9830408	1	NA	1	NA	SNV	HGNC	HGNC:4385	YES	NM_002070.4	NA	1	P1	CCDS2813.1	ENSP00000312999	P04899.239	NA	UPI000000124B	P04899-1	1	NA	NA	NA	NA	NA	0.345	0.5734	0.3516	0.6181	0.0417	0.0624	0.1766	0.5106	0.4524	0.1429	0.6124	0.05073	0.03313	0.1263	0.05334	0.2126	0.4919	0.001096	0.3314	0.1302	0.5973	0.05052	0.1519	0.0304	0.1951	0.06708	0.6181	EAS	NA	NA	NA	NA	NA	NA	NA	NA	NA	NA	NA	NA	NA	NA	NA	NA	5.034	0.364962	NA	NA	NA	NA	NA	NA	NA	NA	NA	NA	NA	NA	NA	NA	NA	NA	NA	-3.48	NA	NA	NA	NA	NA	-7	-37	39	-37	0	0	0	0.01	GNAI2	NA	NA	-4.816e-05	-1.764e-05	G	NA	NA	NA	NA	0.0199	NA	NA	NA	NA	NA	NA	NA
chr12	12975329	chr12_12975329_C_G	C	G	830838	CSQ=G	missense_variant	MODERATE	HEBP1	ENSG00000013583	Transcript	ENST00000014930	protein_coding	ENST00000014930.9:c.549G>C	ENSP00000014930.4:p.Glu183Asp	700	549	183	E/D	gaG/gaC	rs1941	1	NA	-1	NA	SNV	HGNC	HGNC:17176	YES	NM_015987.5	NA	1	P1	CCDS31749.1	ENSP00000014930	Q9NRV9.156	A0A024RAS8.45	UPI0000038D71	NA	NA	deleterious(0)	NA	NA	NA	NA	0.0172	0.0091	0.0461	0.0069	0.0298	0.0051	0.02627	0.01017	0.04143	0.01759	0.008773	0.02001	0.03314	0.02855	0.00961	0.02512	0.01093	0.008772	0.04236	0.01843	0.008102	0.0199	0.02215	0.03374	0.02388	0.009313	0.0461	AMR	NA	NA	1	32888493&34648354&32888494&30595370	NA	NA	NA	NA	NA	NA	NA	NA	NA	NA	NA	NA	24	3.25298	P&P	0.83461	0.8234&0.9102	ENST00000014930&ENST00000647702	D	D	D&.	D&.	T	0.43407	0.53264	D&.	Q9NRV9&A0A3B3IRV5	YES&.	30595370	0.7	Mean_corpuscular_hemoglobin	0.678	NA	NA	NA	NA	0.327	20	-1	-17	41	0	0	0	0	HEBP1	NA	NA	-5.53e-05	-2.68e-05	C	ENSG00000139083&ENSG00000013583	ETS_variant_transcription_factor_6&heme_binding_protein_1	ETV6&HEBP1	0.5266210436820984&0.8505234122276306	0.67	0.58416	0.58416	0.723258	0.723258	-0.331329	likely_pathogenic	0.8234
chr16	89860743	chr16_89860743_C_T	C	T	6808620	CSQ=T	missense_variant	MODERATE	SPIRE2	ENSG00000204991	Transcript	ENST00000378247	protein_coding	ENST00000378247.8:c.1523C>T	ENSP00000367494.3:p.Ser508Leu	1599	1523	508	S/L	tCg/tTg	rs141817469&COSV65555399	1	NA	1	NA	SNV	HGNC	HGNC:30623	YES	NM_032451.2	NA	1	P1	CCDS32516.1	ENSP00000367494	Q8WWL2.146	NA	UPI00001C1FA8	Q8WWL2-1	NA	tolerated(0.31)	benign(0.006)	NA	NA	NA	0.0323	0.003	0.0346	0.001	0.0378	0.0971	0.03587	0.005779	0.03966	0.01795	0.0001907	0.03259	0.03317	0.03634	0.0853	0.02581	0.007553	0.02088	0.03379	0.02477	0.0001931	0.02854	0.02532	0.03292	0.03298	0.07735	0.0971	SAS	NA	0&1	0&1	NA	NA	NA	NA	NA	NA	NA	NA	NA	NA	NA	NA	NA	0.539	-0.189022	B&B	0.03925	0.0708&0.0712	ENST00000393062&ENST00000378247	N	N&N	B&B	B&B	T	0.09607	0.294657	T&T	Q8WWL2-2&Q8WWL2	.&YES	NA	NA	NA	-1.86	NA	NA	NA	NA	0.012	-29	-14	-50	45	0	0	0	0	SPIRE2	NA	NA	-5.5e-06	-7.33e-06	C	NA	NA	NA	NA	0.735	0.0384028	0.0384028	0.0362464	0.0362464	-0.746811	likely_benign	0.0712
chr3	129565307	chr3_129565307_G_A	G	A	5739900	CSQ=A	intron_variant	MODIFIER	PLXND1	ENSG00000004399	Transcript	ENST00000324093	protein_coding	ENST00000324093.9:c.4521+33C>T	NA	NA	NA	NA	NA	NA	rs2285360	1	NA	-1	NA	SNV	HGNC	HGNC:9107	YES	NM_015103.3	NA	1	P1	CCDS33854.1	ENSP00000317128	Q9Y4D7.181	NA	UPI00003671AD	Q9Y4D7-1	1	NA	NA	NA	NA	NA	0.1038	0.1929	0.0389	0.1052	0.0388	0.0951	0.05996	0.1795	0.03287	0.1343	0.1195	0.03709	0.03317	0.06086	0.0804	0.08006	0.1763	0	0.04653	0.1369	0.1134	0.03477	0.1297	0.03133	0.0795	0.08295	0.1929	AFR	NA	NA	NA	NA	NA	NA	NA	NA	NA	NA	gain/donor/129565306-129565307/Medium/4.749682	NA	NA	NA	NA	NA	0.754	-0.119983	NA	NA	NA	NA	NA	NA	NA	NA	NA	NA	NA	NA	NA	NA	NA	NA	NA	-2.1	NA	NA	NA	NA	NA	42	-48	2	49	0	0	0.08	0	PLXND1	NA	NA	0.0001438	9.07e-05	G	NA	NA	NA	NA	0.16	NA	NA	NA	NA	NA	NA	NA
chr8	51413236	chr8_51413236_G_A	G	A	4624150	CSQ=A	synonymous_variant	LOW	PXDNL	ENSG00000147485	Transcript	ENST00000356297	protein_coding	ENST00000356297.5:c.1818C>T	ENSP00000348645.4:p.Gly606%3D	1919	1818	606	G	ggC/ggT	rs10504119&COSV62487826	1	NA	-1	NA	SNV	HGNC	HGNC:26359	YES	NM_144651.5	NA	1	P1	CCDS47855.1	ENSP00000348645	A1KZ92.133	NA	UPI0001AE6ED6	A1KZ92-1	NA	NA	NA	NA	NA	NA	0.0709	0.0008	0.0187	0.2212	0.0358	0.0838	0.05208	0.0097	0.04693	0.03705	0.2292	0.03602	0.03319	0.04987	0.06214	0.0346	0.008739	0.007675	0.03682	0.04121	0.2278	0.03967	0.08228	0.03123	0.04871	0.0703	0.2292	gnomADe_EAS	NA	0&1	0&1	NA	NA	NA	NA	NA	NA	NA	NA	NA	NA	NA	NA	NA	0.377	-0.260974	NA	NA	NA	NA	NA	NA	NA	NA	NA	NA	NA	NA	NA	NA	NA	NA	NA	-3.53	NA	NA	NA	NA	NA	-40	22	2	14	0	0.13	0	0	PXDNL	NA	NA	6.66e-05	5.16e-05	G	NA	NA	NA	NA	NA	NA	NA	NA	NA	NA	NA	NA
chr6	32218019	chr6_32218019_C_T	C	T	7536400	CSQ=T	missense_variant	MODERATE	NOTCH4	ENSG00000204301	Transcript	ENST00000375023	protein_coding	ENST00000375023.3:c.1600G>A	ENSP00000364163.3:p.Gly534Ser	1739	1600	534	G/S	Ggc/Agc	rs8192591&COSV66678933	1	NA	-1	NA	SNV	HGNC	HGNC:7884	YES	NM_004557.4	NA	1	P1	CCDS34420.1	ENSP00000364163	Q99466.224	A0A1U9X983.36	UPI0000130571	Q99466-1	NA	tolerated(0.23)	benign(0.28)	NA	NA	NA	0.0312	0.0008	0.0159	0.0099	0.0378	0.0982	0.0248	0.005797	0.006369	0.004965	0.004842	0.009759	0.03323	0.0234	0.05386	0.02235	0.005219	0.1703	0.009307	0.003458	0.009842	0.01028	0.01266	0.0351	0.01918	0.05848	0.1703	gnomADg_AMI	benign	0&1	1&1	20041166&19156168&22920050&21689440&28449694&19143815&26039976&19680446&23084292&21107268&25064009&24784026&23750159&33935957&34785669&31767922&27393345&31611910	NA	NA	NA	NA	NA	NA	NA	NA	NA	NA	NA	NA	8.274	0.68043	B	0.01126	0.0612	ENST00000375023	N	N	P	B	T	0.2373	0.390428	D	Q99466	YES	17632545&23084292&20041166	0.70&0.01&0.70	Psoriasis	-3.95	NA	NA	NA	NA	0.265	-2	-9	-22	-24	0	0	0	0	NOTCH4	NA	NA	-0.0006065	-0.0001578	C	NA	NA	NA	NA	0.138	0.0775175	0.0775175	0.0498292	0.0498292	-0.537769	likely_benign	0.0612
chr6	32218019	chr6_32218019_C_T	C	T	7536400	CSQ=T	missense_variant	MODERATE	NOTCH4	ENSG00000204301	Transcript	ENST00000375023	protein_coding	ENST00000375023.3:c.1600G>A	ENSP00000364163.3:p.Gly534Ser	1739	1600	534	G/S	Ggc/Agc	rs8192591&COSV66678933	1	NA	-1	NA	SNV	HGNC	HGNC:7884	YES	NM_004557.4	NA	1	P1	CCDS34420.1	ENSP00000364163	Q99466.224	A0A1U9X983.36	UPI0000130571	Q99466-1	NA	tolerated(0.23)	benign(0.28)	NA	NA	NA	0.0312	0.0008	0.0159	0.0099	0.0378	0.0982	0.0248	0.005797	0.006369	0.004965	0.004842	0.009759	0.03323	0.0234	0.05386	0.02235	0.005219	0.1703	0.009307	0.003458	0.009842	0.01028	0.01266	0.0351	0.01918	0.05848	0.1703	gnomADg_AMI	benign	0&1	1&1	20041166&19156168&22920050&21689440&28449694&19143815&26039976&19680446&23084292&21107268&25064009&24784026&23750159&33935957&34785669&31767922&27393345&31611910	NA	NA	NA	NA	NA	NA	NA	NA	NA	NA	NA	NA	8.274	0.68043	B	0.01126	0.0612	ENST00000375023	N	N	P	B	T	0.2373	0.390428	D	Q99466	YES	17632545&23084292&20041166	0.70&0.01&0.70	Psoriasis	-3.95	NA	NA	NA	NA	0.265	-2	-9	-22	-24	0	0	0	0	NOTCH4	NA	NA	-0.0006065	-0.0001578	C	NA	NA	NA	NA	0.138	0.0775175	0.0775175	0.0498292	0.0498292	-0.537769	likely_benign	0.0612
chr17	50840284	chr17_50840284_A_C	A	C	38774800	CSQ=C	synonymous_variant	LOW	WFIKKN2	ENSG00000173714	Transcript	ENST00000311378	protein_coding	ENST00000311378.5:c.996A>C	ENSP00000311184.4:p.Pro332%3D	1348	996	332	P	ccA/ccC	rs35114322	1	NA	1	NA	SNV	HGNC	HGNC:30916	YES	NM_175575.6	NA	1	P1	CCDS11575.1	ENSP00000311184	Q8TEU8.152	NA	UPI000004139B	NA	NA	NA	NA	NA	NA	NA	0.0929	0.1293	0.0216	0.0169	0.0358	0.2311	0.05485	0.119	0.01527	0.02565	0.009847	0.03005	0.03324	0.04195	0.2024	0.06064	0.119	0.02741	0.03226	0.02275	0.01139	0.02778	0.02215	0.03333	0.03828	0.2053	0.2311	SAS	NA	NA	NA	NA	NA	NA	NA	NA	NA	NA	NA	NA	NA	NA	NA	NA	0.021	-0.831681	NA	NA	NA	NA	NA	NA	NA	NA	NA	NA	NA	NA	NA	NA	NA	NA	NA	-4.94	NA	NA	NA	NA	NA	6	2	6	4	0	0	0	0	WFIKKN2	NA	NA	-0.00201	-0.001224	A	NA	NA	NA	NA	0.238	NA	NA	NA	NA	NA	NA	NA
chr17	50840284	chr17_50840284_A_C	A	C	38774800	CSQ=C	synonymous_variant	LOW	WFIKKN2	ENSG00000173714	Transcript	ENST00000311378	protein_coding	ENST00000311378.5:c.996A>C	ENSP00000311184.4:p.Pro332%3D	1348	996	332	P	ccA/ccC	rs35114322	1	NA	1	NA	SNV	HGNC	HGNC:30916	YES	NM_175575.6	NA	1	P1	CCDS11575.1	ENSP00000311184	Q8TEU8.152	NA	UPI000004139B	NA	NA	NA	NA	NA	NA	NA	0.0929	0.1293	0.0216	0.0169	0.0358	0.2311	0.05485	0.119	0.01527	0.02565	0.009847	0.03005	0.03324	0.04195	0.2024	0.06064	0.119	0.02741	0.03226	0.02275	0.01139	0.02778	0.02215	0.03333	0.03828	0.2053	0.2311	SAS	NA	NA	NA	NA	NA	NA	NA	NA	NA	NA	NA	NA	NA	NA	NA	NA	0.021	-0.831681	NA	NA	NA	NA	NA	NA	NA	NA	NA	NA	NA	NA	NA	NA	NA	NA	NA	-4.94	NA	NA	NA	NA	NA	6	2	6	4	0	0	0	0	WFIKKN2	NA	NA	-0.00201	-0.001224	A	NA	NA	NA	NA	0.238	NA	NA	NA	NA	NA	NA	NA
chrX	72196871	chrX_72196871_C_T	C	T	15471100	T	synonymous_variant	LOW	PIN4	ENSG00000102309	Transcript	ENST00000373669	protein_coding	ENST00000373669.8:c.204C>T	ENSP00000362773.3:p.Ala68%3D	233	204	68	A	gcC/gcT	rs11415&COSV54485488	1	NA	1	NA	SNV	HGNC	HGNC:8992	YES	NM_006223.4	NA	1	P1	CCDS14417.2	ENSP00000362773	Q9Y237.183	NA	UPI0000131AF2	Q9Y237-1	NA	NA	NA	PDB-ENSP_mappings:1eq3.A&PDB-ENSP_mappings:1fjd.A&PDB-ENSP_mappings:3ui4.A&PDB-ENSP_mappings:3ui5.A&PDB-ENSP_mappings:3ui6.A	NA	NA	0.2601	0.32	0.1794	0.4673	0.0261	0.2646	0.1216	0.2892	0.1328	0.0693	0.4572	0.06191	0.03325	0.08406	0.2116	0.1331	0.2803	0.00436	0.1386	0.06639	0.4788	0.05552	0.07203	0.03365	0.1174	0.2435	0.4788	gnomADg_EAS	NA	0&1	0&1	16522211	NA	NA	NA	NA	NA	NA	NA	NA	NA	NA	NA	NA	2.594	0.1518	NA	NA	NA	NA	NA	NA	NA	NA	NA	NA	NA	NA	NA	NA	NA	NA	NA	-5.53	NA	NA	NA	NA	NA	23	12	37	26	0	0	0	0	PIN4	NA	NA	NA	NA	C	NA	NA	NA	NA	0.102	NA	NA	NA	NA	NA	NA	NA
chr16	92716	chr16_92716_C_T	C	T	695229	T	synonymous_variant	LOW	NPRL3	ENSG00000103148	Transcript	ENST00000611875	protein_coding	ENST00000611875.5:c.1041G>A	ENSP00000478273.1:p.Pro347%3D	1140	1041	347	P	ccG/ccA	rs1128426&COSV67852271	1	NA	-1	NA	SNV	HGNC	HGNC:14124	YES	NM_001077350.3	NA	5	P1	CCDS73795.1	ENSP00000478273	Q12980.150	NA	UPI000013790E	NA	1	NA	NA	PDB-ENSP_mappings:6ces.M&PDB-ENSP_mappings:6cet.M&PDB-ENSP_mappings:7t3a.C&PDB-ENSP_mappings:7t3b.C&PDB-ENSP_mappings:7t3c.C	NA	NA	0.0104	0.0053	0.0115	0	0.0258	0.0112	0.01998	0.006013	0.00948	0.01228	0.0002788	0.01118	0.03326	0.02048	0.0102	0.01996	0.00521	0.0318	0.01087	0.008934	0.0003852	0.009329	0.003165	0.03551	0.01292	0.01077	0.03551	gnomADg_NFE	benign	0&1	1&1	NA	NA	NA	NA	NA	NA	NA	NA	NA	NA	NA	NA	NA	3.559	0.237582	NA	NA	NA	NA	NA	NA	NA	NA	NA	NA	NA	NA	NA	NA	NA	NA	EPILEPSY__FAMILIAL_FOCAL__WITH_VARIABLE_FOCI_3	NA	NA	NA	NA	NA	NA	-25	9	10	-44	0	0.04	0	0	NPRL3	NA	NA	-2.456e-05	-2.176e-05	C	NA	NA	NA	NA	NA	NA	NA	NA	NA	NA	NA	NA
chr19	38304940	chr19_38304940_CAAG_C	CAAG	C	6140020	-	3_prime_UTR_variant	MODIFIER	YIF1B	ENSG00000167645	Transcript	ENST00000339413	protein_coding	ENST00000339413.11:c.*409_*411del	NA	1384-1386	NA	NA	NA	NA	rs201974576	1	NA	-1	NA	deletion	HGNC	HGNC:30511	YES	NM_001039672.3	NA	1	P3	CCDS33010.1	ENSP00000343435	Q5BJH7.127	NA	UPI00005AB2F2	Q5BJH7-1	1	NA	NA	NA	NA	NA	0.0274	0.0401	0.0159	0	0.0378	0.0358	0.02951	0.02749	0.01208	0.02576	0.0001146	0.03441	0.03336	0.03218	0.0512	0.03241	0.03899	0.02203	0.02187	0.02968	0.000387	0.03343	0.01899	0.03265	0.02392	0.04653	0.0512	gnomADe_SAS	NA	NA	NA	NA	NA	NA	NA	NA	NA	NA	NA	NA	NA	NA	NA	NA	8.724	0.729402	NA	NA	NA	NA	NA	NA	NA	NA	NA	NA	NA	NA	NA	NA	NA	NA	NA	-0.686	NA	NA	NA	NA	NA	39	1	-17	-2	0	0	0	0	C19orf33	NA	NA	-3.713e-05	-4.786e-05	aag	NA	NA	NA	NA	0.438	NA	NA	NA	NA	NA	NA	NA
chr19	38304940	chr19_38304940_CAAG_C	CAAG	C	6140020	CSQ=-	inframe_deletion	MODERATE	C19orf33	ENSG00000167644	Transcript	ENST00000301246	protein_coding	ENST00000301246.10:c.304_306del	ENSP00000301246.4:p.Lys102del	309-311	298-300	100	K/-	AAG/-	rs201974576	1	NA	1	NA	deletion	HGNC	HGNC:16668	YES	NM_033520.3	NA	1	P1	CCDS12511.1	ENSP00000301246	Q9GZP8.146	NA	UPI000006DC1A	Q9GZP8-1	NA	NA	NA	NA	NA	6	0.0274	0.0401	0.0159	0	0.0378	0.0358	0.02951	0.02749	0.01208	0.02576	0.0001146	0.03441	0.03336	0.03218	0.0512	0.03241	0.03899	0.02203	0.02187	0.02968	0.000387	0.03343	0.01899	0.03265	0.02392	0.04653	0.0512	gnomADe_SAS	NA	NA	NA	NA	NA	NA	NA	NA	NA	NA	NA	NA	NA	NA	NA	NA	8.724	0.729402	NA	NA	NA	NA	NA	NA	NA	NA	NA	NA	NA	NA	NA	NA	NA	NA	NA	-0.686	NA	NA	NA	NA	NA	39	1	-17	-2	0	0	0	0	C19orf33	NA	NA	-3.713e-05	-4.786e-05	aag	NA	NA	NA	NA	0.381	NA	NA	NA	NA	NA	NA	NA
chr3	184276659	chr3_184276659_C_T	C	T	3915330	T	intron_variant	MODIFIER	ECE2	ENSG00000145194	Transcript	ENST00000404464	protein_coding	ENST00000404464.8:c.126+92C>T	NA	NA	NA	NA	NA	NA	rs13063766	1	NA	1	NA	SNV	HGNC	HGNC:13275	YES	NM_001100121.2	NA	1	P1	CCDS46969.1	ENSP00000385846	P0DPD6.32	NA	UPI000002A8A3	P0DPD6-2	NA	NA	NA	NA	NA	NA	0.0212	0.0023	0.0346	0	0.0408	0.0389	0.02641	0.004678	0.02177	0.04643	0	0.01727	0.03337	0.03361	0.03393	0.02251	0.005282	0.1009	0.02859	0.03977	0.0005785	0.01252	0.03797	0.03167	0.02961	0.03642	0.1009	gnomADg_AMI	NA	NA	NA	33382518	NA	NA	NA	NA	NA	NA	NA	NA	NA	NA	NA	NA	10.16	0.874052	NA	NA	NA	NA	NA	NA	NA	NA	NA	NA	NA	NA	NA	NA	NA	NA	NA	-0.24	NA	NA	NA	NA	NA	46	40	46	40	0	0	0.02	0	ECE2	NA	NA	-3.254e-05	-3.46e-05	C	NA	NA	NA	NA	0.0767	NA	NA	NA	NA	-0.500679	NA	NA
chr2	53787421	chr2_53787421_G_T	G	T	12703700	CSQ=T	intron_variant	MODIFIER	ERLEC1	ENSG00000068912	Transcript	ENST00000185150	protein_coding	ENST00000185150.9:c.162+49G>T	NA	NA	NA	NA	NA	NA	rs2287342&COSV51751982	1	NA	1	NA	SNV	HGNC	HGNC:25222	YES	NM_015701.5	NA	1	P2	CCDS1848.1	ENSP00000185150	Q96DZ1.176	V9HWD3.50	UPI00000373C1	Q96DZ1-1	NA	NA	NA	NA	NA	NA	0.1242	0.0628	0.0331	0.2887	0.0477	0.181	0.07242	0.06299	0.02285	0.06285	0.2852	0.05737	0.03339	0.06155	0.1544	0.0558	0.0591	0.03289	0.04372	0.05159	0.2757	0.05688	0.07006	0.03248	0.05975	0.1611	0.2887	EAS	NA	0&1	0&1	NA	NA	NA	NA	NA	NA	NA	NA	NA	NA	NA	NA	NA	1.938	0.082428	NA	NA	NA	NA	NA	NA	NA	NA	NA	NA	NA	NA	NA	NA	NA	NA	NA	-0.652	NA	NA	NA	NA	NA	44	0	-2	0	0	0	0	0.02	ERLEC1	NA	NA	-4e-07	-6.6e-07	G	ENSG00000068912&ENSG00000115239	endoplasmic_reticulum_lectin_1&ankyrin_repeat_and_SOCS_box_containing_3	ERLEC1&ASB3	0.5510525703430176&0.6785824298858643	0.509	NA	NA	NA	NA	NA	NA	NA
chr2	53787421	chr2_53787421_G_T	G	T	12703700	T	upstream_gene_variant	MODIFIER	ASB3	ENSG00000115239	Transcript	ENST00000263634	protein_coding	NA	NA	NA	NA	NA	NA	NA	rs2287342&COSV51751982	1	468	-1	NA	SNV	HGNC	HGNC:16013	YES	NM_016115.5	NA	1	P1	CCDS1846.1	ENSP00000263634	Q9Y575.183	NA	UPI00001260E7	Q9Y575-1	NA	NA	NA	NA	NA	NA	0.1242	0.0628	0.0331	0.2887	0.0477	0.181	0.07242	0.06299	0.02285	0.06285	0.2852	0.05737	0.03339	0.06155	0.1544	0.0558	0.0591	0.03289	0.04372	0.05159	0.2757	0.05688	0.07006	0.03248	0.05975	0.1611	0.2887	EAS	NA	0&1	0&1	NA	NA	NA	NA	NA	NA	NA	NA	NA	NA	NA	NA	NA	1.938	0.082428	NA	NA	NA	NA	NA	NA	NA	NA	NA	NA	NA	NA	NA	NA	NA	NA	NA	-0.652	NA	NA	NA	NA	NA	44	0	-2	0	0	0	0	0.02	ERLEC1	NA	NA	-4e-07	-6.6e-07	G	ENSG00000068912&ENSG00000115239	endoplasmic_reticulum_lectin_1&ankyrin_repeat_and_SOCS_box_containing_3	ERLEC1&ASB3	0.5510525703430176&0.6785824298858643	0.754	NA	NA	NA	NA	NA	NA	NA
chr19	38387283	chr19_38387283_A_G	A	G	5767110	CSQ=G	downstream_gene_variant	MODIFIER	PSMD8	ENSG00000099341	Transcript	ENST00000215071	protein_coding	NA	NA	NA	NA	NA	NA	NA	rs7248540	1	3459	1	NA	SNV	HGNC	HGNC:9566	YES	NM_002812.5	NA	1	P2	CCDS12515.2	ENSP00000215071	P48556.205	V9HW09.57	UPI000059D712	NA	NA	NA	NA	NA	NA	NA	0.0216	0.0174	0.0144	0.001	0.0378	0.0368	0.02803	0.01232	0.01028	0.02482	8.264e-05	0.03653	0.03343	0.02846	0.0497	0.02346	0.01331	0.02083	0.01525	0.02679	0.000193	0.03316	0.01582	0.0303	0.0187	0.04451	0.0497	gnomADe_SAS	NA	NA	NA	NA	NA	NA	NA	NA	NA	NA	NA	NA	NA	NA	NA	NA	12.79	1.10196	NA	NA	NA	NA	NA	NA	NA	NA	NA	NA	NA	NA	NA	NA	NA	NA	NA	-3.06	NA	NA	NA	NA	NA	-3	-20	-14	16	0.02	0.03	0	0	GGN	NA	NA	0.0004406	0.0003283	G	NA	NA	NA	NA	0.273	NA	NA	NA	NA	NA	NA	NA
chr19	38387283	chr19_38387283_A_G	A	G	5767110	G	splice_region_variant&splice_polypyrimidine_tract_variant&intron_variant	LOW	GGN	ENSG00000179168	Transcript	ENST00000334928	protein_coding	ENST00000334928.11:c.-19-3T>C	NA	NA	NA	NA	NA	NA	rs7248540	1	NA	-1	NA	SNV	HGNC	HGNC:18869	YES	NM_152657.4	NA	1	P1	CCDS12516.1	ENSP00000334940	Q86UU5.128	NA	UPI0000073CAB	Q86UU5-1	1	NA	NA	NA	NA	NA	0.0216	0.0174	0.0144	0.001	0.0378	0.0368	0.02803	0.01232	0.01028	0.02482	8.264e-05	0.03653	0.03343	0.02846	0.0497	0.02346	0.01331	0.02083	0.01525	0.02679	0.000193	0.03316	0.01582	0.0303	0.0187	0.04451	0.0497	gnomADe_SAS	NA	NA	NA	NA	NA	NA	NA	NA	NA	extended_intronic_splice_region_variant	NA	NA	NA	NA	NA	NA	12.79	1.10196	NA	NA	NA	NA	NA	NA	NA	NA	NA	NA	NA	NA	NA	NA	NA	NA	NA	-3.06	NA	NA	NA	NA	NA	-3	-20	-14	16	0.02	0.03	0	0	GGN	NA	NA	0.0004406	0.0003283	G	NA	NA	NA	NA	NA	NA	NA	NA	NA	NA	NA	NA
chr19	38387283	chr19_38387283_A_G	A	G	5767110	G	upstream_gene_variant	MODIFIER	SPRED3	ENSG00000188766	Transcript	ENST00000691638	protein_coding	NA	NA	NA	NA	NA	NA	NA	rs7248540	1	1414	1	NA	SNV	HGNC	HGNC:31041	YES	NM_001394336.1	NA	NA	P1	CCDS42560.1	ENSP00000510478	Q2MJR0.127	NA	UPI000040BCE3	Q2MJR0-1	NA	NA	NA	NA	NA	NA	0.0216	0.0174	0.0144	0.001	0.0378	0.0368	0.02803	0.01232	0.01028	0.02482	8.264e-05	0.03653	0.03343	0.02846	0.0497	0.02346	0.01331	0.02083	0.01525	0.02679	0.000193	0.03316	0.01582	0.0303	0.0187	0.04451	0.0497	gnomADe_SAS	NA	NA	NA	NA	NA	NA	NA	NA	NA	NA	NA	NA	NA	NA	NA	NA	12.79	1.10196	NA	NA	NA	NA	NA	NA	NA	NA	NA	NA	NA	NA	NA	NA	NA	NA	NA	-3.06	NA	NA	NA	NA	NA	-3	-20	-14	16	0.02	0.03	0	0	GGN	NA	NA	0.0004406	0.0003283	G	NA	NA	NA	NA	NA	NA	NA	NA	NA	NA	NA	NA
chr7	100981362	chr7_100981362_T_G	T	G	9957050	G	intron_variant	MODIFIER	MUC12	ENSG00000205277	Transcript	ENST00000536621	protein_coding	ENST00000536621.6:c.68-9269T>G	NA	NA	NA	NA	NA	NA	rs4073078&COSV65205541	1	NA	1	NA	SNV	HGNC	HGNC:7510	YES	NM_001164462.2	NA	5	P4	CCDS55139.1	ENSP00000441929	Q9UKN1.139	NA	UPI0001B25898	Q9UKN1-2	NA	NA	NA	NA	NA	NA	0.1322	0.0038	0.049	0.4246	0.0507	0.1472	0.0666	0.006488	0.06583	0.04979	0.3671	0.05326	0.03356	0.05292	0.09227	0.05342	0.01033	0.1173	0.05949	0.05972	0.4321	0.06199	0.02532	0.0414	0.04258	0.1396	0.4321	gnomADg_EAS	NA	0&1	0&1	NA	NA	NA	NA	NA	NA	NA	NA	NA	NA	NA	NA	NA	9.764	0.836707	NA	NA	NA	NA	NA	NA	NA	NA	NA	NA	NA	NA	NA	NA	NA	NA	NA	0.529	NA	NA	NA	NA	NA	-50	8	-50	8	0	0.01	0.01	0	MUC12	NA	NA	4.71e-05	4.363e-05	T	NA	NA	NA	NA	NA	NA	NA	NA	NA	NA	NA	NA
chr3	129570909	chr3_129570909_C_T	C	T	10902800	CSQ=T	synonymous_variant	LOW	PLXND1	ENSG00000004399	Transcript	ENST00000324093	protein_coding	ENST00000324093.9:c.3627G>A	ENSP00000317128.4:p.Gln1209%3D	3664	3627	1209	Q	caG/caA	rs2285365&COSV60709404	1	NA	-1	NA	SNV	HGNC	HGNC:9107	YES	NM_015103.3	NA	1	P1	CCDS33854.1	ENSP00000317128	Q9Y4D7.181	NA	UPI00003671AD	Q9Y4D7-1	1	NA	NA	NA	NA	NA	0.1468	0.3495	0.0519	0.1032	0.0388	0.0961	0.07029	0.3269	0.03971	0.1342	0.1158	0.03723	0.03359	0.06775	0.08045	0.1207	0.3184	0	0.06092	0.1369	0.1092	0.03465	0.1487	0.03181	0.107	0.08395	0.3495	AFR	NA	0&1	0&1	NA	NA	NA	NA	NA	NA	NA	NA	NA	NA	NA	NA	NA	9.764	0.836737	NA	NA	NA	NA	NA	NA	NA	NA	NA	NA	NA	NA	NA	NA	NA	NA	NA	2.5	NA	NA	NA	NA	NA	23	17	-3	-30	0.02	0	0	0.04	PLXND1	NA	NA	0.0001193	6.866e-05	C	NA	NA	NA	NA	0.16	NA	NA	NA	NA	NA	NA	NA
chr19	38343737	chr19_38343737_G_T	G	T	3775290	T	intron_variant	MODIFIER	CATSPERG	ENSG00000099338	Transcript	ENST00000409235	protein_coding	ENST00000409235.8:c.469+13G>T	NA	NA	NA	NA	NA	NA	rs73043019	1	NA	1	NA	SNV	HGNC	HGNC:25243	YES	NM_021185.5	NA	5	P1	CCDS12514.2	ENSP00000386962	Q6ZRH7.133	NA	UPI000022A813	NA	NA	NA	NA	NA	NA	NA	0.02	0.0129	0.013	0.001	0.0378	0.0358	0.02797	0.01016	0.01046	0.02308	9.256e-05	0.0346	0.03362	0.02815	0.04978	0.02309	0.009939	0.02083	0.01623	0.02624	0.0003852	0.03347	0.01582	0.03134	0.01673	0.04444	0.04978	gnomADe_SAS	NA	NA	NA	NA	NA	NA	NA	NA	NA	NA	NA	NA	NA	NA	NA	NA	1.352	0.002708	NA	NA	NA	NA	NA	NA	NA	NA	NA	NA	NA	NA	NA	NA	NA	NA	NA	-2.88	NA	NA	NA	NA	NA	-2	-40	-2	-10	0	0	0.15	0	CATSPERG	NA	NA	0.000247	0.000311	G	NA	NA	NA	NA	0.933	NA	NA	NA	NA	NA	NA	NA
chr1	27349798	chr1_27349798_G_C	G	C	3864230	C	intron_variant	MODIFIER	SYTL1	ENSG00000142765	Transcript	ENST00000616558	protein_coding	ENST00000616558.5:c.747+33G>C	NA	NA	NA	NA	NA	NA	rs145411679	1	NA	1	NA	SNV	HGNC	HGNC:15584	YES	NM_001193308.2	NA	1	P1	CCDS53286.1	ENSP00000481032	Q8IYJ3.177	NA	UPI0000074245	Q8IYJ3-1	NA	NA	NA	NA	NA	NA	0.0323	0.0386	0.0259	0.001	0.0507	0.0419	0.03017	0.04091	0.02133	0.03255	7.809e-05	0.01436	0.03369	0.03863	0.04429	0.03183	0.03699	0.159	0.02434	0.03427	0.0009656	0.01451	0.05096	0.03232	0.03916	0.04538	0.159	gnomADg_AMI	NA	NA	NA	NA	NA	NA	NA	NA	NA	NA	NA	NA	NA	NA	NA	NA	3.772	0.255816	NA	NA	NA	NA	NA	NA	NA	NA	NA	NA	NA	NA	NA	NA	NA	NA	NA	-3.31	NA	NA	NA	NA	NA	-48	26	17	-33	0	0	0	0.01	SYTL1	NA	NA	1.28e-05	1.55e-05	G	NA	NA	NA	NA	0.946	NA	NA	NA	NA	NA	NA	NA
chr15	64865848	chr15_64865848_G_A	G	A	2115120	CSQ=A	missense_variant	MODERATE	PLEKHO2	ENSG00000241839	Transcript	ENST00000323544	protein_coding	ENST00000323544.5:c.1433G>A	ENSP00000326706.4:p.Arg478Gln	1535	1433	478	R/Q	cGg/cAg	rs77456635&COSV60262272	1	NA	1	NA	SNV	HGNC	HGNC:30026	YES	NM_025201.5	NA	1	P1	CCDS10196.1	ENSP00000326706	Q8TD55.139	NA	UPI000004D254	Q8TD55-1	NA	tolerated(1)	benign(0.003)	NA	NA	NA	0.0098	0.0008	0.0115	0	0.0239	0.0164	0.02357	0.005464	0.009357	0.03915	0.0001094	0.02654	0.03375	0.02529	0.0184	0.02123	0.005693	0.03399	0.01033	0.03802	0.0001925	0.0261	0.02215	0.03327	0.01815	0.01823	0.03915	gnomADe_ASJ	NA	0&1	0&1	NA	NA	NA	NA	NA	NA	NA	NA	NA	NA	NA	NA	NA	16.83	1.67045	B&B	0.01449	0.0629&0.0598	ENST00000616065&ENST00000323544	N	N	B&B	B&B	T	0.07612	0.280859	.&T	Q8TD55-2&Q8TD55	.&YES	NA	NA	NA	-3.73	NA	NA	NA	NA	0.034	25	-25	25	10	0	0	0	0	AC069368.3	NA	NA	-0.000401	-0.0005317	G	ENSG00000137834	SMAD_family_member_6	SMAD6	0.69657	0.383	0.0293948	0.0293948	0.0160995	0.0160995	-0.703787	likely_benign	0.0598
chr1	27294463	chr1_27294463_G_A	G	A	2245900	CSQ=A	intron_variant	MODIFIER	WDTC1	ENSG00000142784	Transcript	ENST00000319394	protein_coding	ENST00000319394.8:c.758-51G>A	NA	NA	NA	NA	NA	NA	rs17340642	1	NA	1	NA	SNV	HGNC	HGNC:29175	YES	NM_001276252.2	NA	1	P4	CCDS60044.1	ENSP00000317971	Q8N5D0.181	NA	UPI000004814E	Q8N5D0-1	NA	NA	NA	NA	NA	NA	0.0357	0.0499	0.0288	0.001	0.0527	0.0399	0.03	0.0478	0.021	0.03198	0.0001093	0.01272	0.0338	0.03688	0.04486	0.03485	0.04651	0.1678	0.02526	0.03429	0.0009619	0.0145	0.05696	0.0328	0.04446	0.0451	0.1678	gnomADg_AMI	NA	NA	NA	NA	NA	NA	NA	NA	NA	NA	NA	NA	NA	NA	NA	NA	2.978	0.187106	NA	NA	NA	NA	NA	NA	NA	NA	NA	NA	NA	NA	NA	NA	NA	NA	NA	-4.14	NA	NA	NA	NA	NA	13	-45	-39	26	0.01	0	0	0	WDTC1	NA	NA	0.0001909	0.0002279	G	NA	NA	NA	NA	0.0872	NA	NA	NA	NA	NA	NA	NA
chr6	160585045	chr6_160585045_C_T	C	T	1987870	CSQ=T	splice_donor_variant	HIGH	LPA	ENSG00000198670	Transcript	ENST00000316300	protein_coding	ENST00000316300.10:c.4289+1G>A	NA	NA	NA	NA	NA	NA	rs41272114&CS992248	1	NA	-1	NA	SNV	HGNC	HGNC:6667	YES	NM_005577.4	NA	1	P1	CCDS43523.1	ENSP00000321334	P08519.197	NA	UPI0000458AC9	NA	1	NA	NA	NA	NA	NA	0.0234	0.0023	0.0778	0	0.0308	0.0297	0.04051	0.007093	0.104	0.02691	0.0009898	0.04683	0.03386	0.03696	0.03459	0.03006	0.007459	0.01425	0.05838	0.02392	0.0003855	0.05286	0.01582	0.03645	0.02531	0.03688	0.104	gnomADe_AMR	benign&pathogenic	0&1	1&1	24033266&29973585&27329291&26896185&24925971&32825847&28512139&29212778&35606073&28444229&28320383&36294361&28007139&35393538&25208887&27074913&31806727&33462484&29659562&37163057&28586362&34325833&32487729&29449329&29567679&30315151&31865966&11285247	NA	NA	NA	NA	NA	extended_intronic_splice_region_variant	loss/donor/160585045-160585046/Medium/3.368205	NA	NA	NA	NA	NA	24.1	3.31037	NA	NA	NA	NA	NA	NA	NA	NA	NA	NA	NA	NA	NA	NA	28512139&24925971&29212778	0.70&0.71&0.71	Coronary_Artery_Disease&Plasma_plasminogen_levels&Lipoprotein_a_levels&ClinVar:_phenotype_not_specified&Lipoprotein_a__levels_adjusted_for_apolipoprotein_a__isoforms	NA	HC	NA	NA	INTRON_SIZE:6341	NA	-36	1	-12	1	0	0	0.01	0.52	LPA	NA	NA	-5.84e-06	-8.2e-06	.	ENSG00000198670	lipoprotein(a)	LPA	0.90112	NA	NA	NA	NA	NA	-0.371142	NA	NA
chr19	49960436	chr19_49960436_G_GT	G	GT	88672900	T	splice_polypyrimidine_tract_variant&intron_variant	LOW	SIGLEC11	ENSG00000161640	Transcript	ENST00000447370	protein_coding	ENST00000447370.6:c.461-16_461-15insA	NA	NA	NA	NA	NA	NA	rs201127706&COSV70222176	1	NA	-1	NA	insertion	HGNC	HGNC:15622	YES	NM_052884.3	NA	1	P1	CCDS12790.2	ENSP00000412361	Q96RL6.179	NA	UPI00018131F5	Q96RL6-1	NA	NA	NA	NA	NA	NA	0.0663	0.0363	0.0476	0.0685	0.0159	0.1697	0.06149	0.07258	0.09112	0.03422	0.1627	0.02076	0.03387	0.08133	0.1158	0.2749	0.2191	0.3538	0.322	0.3057	0.4569	0.2222	0.3089	0.2672	0.2829	0.5062	0.5062	gnomADg_SAS	NA	0&1	0&1	NA	NA	NA	NA	NA	NA	NA	NA	NA	NA	NA	NA	NA	1.834	0.069799	NA	NA	NA	NA	NA	NA	NA	NA	NA	NA	NA	NA	NA	NA	NA	NA	NA	NA	NA	NA	NA	NA	NA	29	-15	-1	-29	0.06	0.05	0	0	SIGLEC11	NA	NA	-1.013e-05	-1.26e-05	NA	NA	NA	NA	NA	0.96	NA	NA	NA	NA	NA	NA	NA
chr1	27334240	chr1_27334240_G_C	G	C	6551310	CSQ=C	synonymous_variant	LOW	TMEM222	ENSG00000186501	Transcript	ENST00000374076	protein_coding	ENST00000374076.9:c.498G>C	ENSP00000363189.4:p.Val166%3D	533	498	166	V	gtG/gtC	rs6663062	1	NA	1	NA	SNV	HGNC	HGNC:25363	YES	NM_032125.3	NA	1	P1	CCDS297.2	ENSP00000363189	Q9H0R3.159	NA	UPI0000DB3EE6	Q9H0R3-1	1	NA	NA	NA	NA	NA	0.0323	0.0386	0.0259	0.001	0.0507	0.0419	0.02948	0.03825	0.02068	0.03247	0.0001087	0.01285	0.03387	0.03623	0.04557	0.03222	0.03741	0.159	0.02413	0.03427	0.0009604	0.0145	0.05063	0.03297	0.04015	0.04549	0.159	gnomADg_AMI	NA	NA	NA	NA	NA	NA	NA	NA	NA	NA	NA	NA	NA	NA	NA	NA	9.55	0.815738	NA	NA	NA	NA	NA	NA	NA	NA	NA	NA	NA	NA	NA	NA	NA	NA	NA	0.059	NA	NA	NA	NA	NA	3	-18	41	32	0	0.01	0.01	0.01	TMEM222	NA	NA	4.2e-06	5.36e-06	G	NA	NA	NA	NA	0.228	NA	NA	NA	NA	NA	NA	NA
chr19	54279838	chr19_54279838_C_T	C	T	7394400	CSQ=T	missense_variant	MODERATE	LILRB2	ENSG00000131042	Transcript	ENST00000314446	protein_coding	ENST00000314446.10:c.308G>A	ENSP00000319960.5:p.Arg103His	506	308	103	R/H	cGc/cAc	rs73055442&COSV58743282	1	NA	-1	NA	SNV	HGNC	HGNC:6606	YES	NM_001080978.4	NA	1	A2	CCDS42612.1	ENSP00000319960	Q8N423.182	NA	UPI0000114074	Q8N423-2	NA	tolerated(0.34)	benign(0.009)	PDB-ENSP_mappings:2dyp.D&PDB-ENSP_mappings:2gw5.A&PDB-ENSP_mappings:6aed.A&PDB-ENSP_mappings:6bcs.A	NA	NA	0.021	0.0015	0.0144	0.001	0.0467	0.046	0.02963	0.005844	0.01527	0.03547	0.0001631	0.05294	0.03388	0.03062	0.04181	0.0245	0.005845	0	0.02153	0.03226	0.0003852	0.05404	0.03797	0.03231	0.02632	0.04229	0.05404	gnomADg_FIN	NA	0&1	1&1	30365130&29875488&30402224	NA	NA	NA	NA	NA	NA	NA	NA	NA	NA	NA	NA	0.23	-0.362522	.&B&B&B	0.05317	.&0.0746&0.0729&0.0724	ENST00000391748&ENST00000314446&ENST00000391746&ENST00000391749	N	N&N&N&N&N	.&.&.&.	.&.&.&.	T	0.02025	0.230768	T&T&T&T	.&.&.&.	.&.&.&YES	29875488	0.7	Blood_protein_levels	NA	NA	NA	NA	NA	0.001	16	27	16	-47	0	0	0.02	0	LILRB2	NA	NA	4.685e-05	2.956e-05	NA	NA	NA	NA	NA	0.874	NA	NA	NA	NA	-0.81465	NA	NA
chr2	3643958	chr2_3643958_A_G	A	G	19132900	G	missense_variant	MODERATE	COLEC11	ENSG00000118004	Transcript	ENST00000349077	protein_coding	ENST00000349077.9:c.656A>G	ENSP00000339168.4:p.His219Arg	739	656	219	H/R	cAc/cGc	rs7567833&COSV52593465	1	NA	1	NA	SNV	HGNC	HGNC:17213	YES	NM_024027.5	NA	1	P1	CCDS1649.1	ENSP00000339168	Q9BWP8.177	NA	UPI0000049DFF	Q9BWP8-1	1	tolerated(1)	benign(0)	PDB-ENSP_mappings:4yli.A&PDB-ENSP_mappings:4yli.B&PDB-ENSP_mappings:4yli.C&PDB-ENSP_mappings:4yli.D&PDB-ENSP_mappings:4yli.E&PDB-ENSP_mappings:4yli.F&PDB-ENSP_mappings:4ymd.A&PDB-ENSP_mappings:4ymd.B&PDB-ENSP_mappings:4ymd.C&PDB-ENSP_mappings:4ymd.D&PDB-ENSP_mappings:4ymd.E&PDB-ENSP_mappings:4ymd.F	NA	NA	0.2442	0.7436	0.0908	0.0218	0.0348	0.1227	0.0845	0.6846	0.04851	0.03671	0.01707	0.01862	0.03388	0.05916	0.1034	0.2154	0.6669	0.04276	0.09219	0.03864	0.02134	0.01668	0.1646	0.03363	0.1883	0.1102	0.7436	AFR	benign	0&1	1&1	16255080&19737746&35877417&33659002&25710878&30995222&25807310&32635486&34648354&34899745&32751929&35870639	NA	NA	NA	NA	NA	NA	NA	NA	NA	NA	NA	NA	18.07	1.84573	B&B&B&B&B&B&B&B	0.00114	0.0468&0.049&0.0461&0.0466&0.0474&0.0462&0.0481&0.0466	ENST00000382062&ENST00000236693&ENST00000349077&ENST00000418971&ENST00000403096&ENST00000402794&ENST00000404205&ENST00000402922	N	P&P&P&P&P&P&P&P	B&B&B&.&B&B&B&B	B&B&B&.&B&B&B&B	T	0.39451	0.504471	T&T&T&T&T&T&T&T	Q9BWP8-3&Q9BWP8-9&Q9BWP8&Q9BWP8-10&Q9BWP8-4&Q9BWP8-6&Q9BWP8-8&Q9BWP8-7	.&.&.&YES&.&.&.&.	25807310	0.01	NA	-1.5	NA	NA	NA	NA	0.138	-25	-28	35	-31	0	0	0	0	COLEC11	Benign	0.0368117	0.001503	0.0008855	G	NA	NA	NA	NA	0.322	0.105833	0.105833	0.249596	0.150521	-0.716046	likely_benign	0.0461
chr19	54279838	chr19_54279838_C_T	C	T	7394400	CSQ=T	missense_variant	MODERATE	LILRB2	ENSG00000131042	Transcript	ENST00000314446	protein_coding	ENST00000314446.10:c.308G>A	ENSP00000319960.5:p.Arg103His	506	308	103	R/H	cGc/cAc	rs73055442&COSV58743282	1	NA	-1	NA	SNV	HGNC	HGNC:6606	YES	NM_001080978.4	NA	1	A2	CCDS42612.1	ENSP00000319960	Q8N423.182	NA	UPI0000114074	Q8N423-2	NA	tolerated(0.34)	benign(0.009)	PDB-ENSP_mappings:2dyp.D&PDB-ENSP_mappings:2gw5.A&PDB-ENSP_mappings:6aed.A&PDB-ENSP_mappings:6bcs.A	NA	NA	0.021	0.0015	0.0144	0.001	0.0467	0.046	0.02963	0.005844	0.01527	0.03547	0.0001631	0.05294	0.03388	0.03062	0.04181	0.0245	0.005845	0	0.02153	0.03226	0.0003852	0.05404	0.03797	0.03231	0.02632	0.04229	0.05404	gnomADg_FIN	NA	0&1	1&1	30365130&29875488&30402224	NA	NA	NA	NA	NA	NA	NA	NA	NA	NA	NA	NA	0.23	-0.362522	.&B&B&B	0.05317	.&0.0746&0.0729&0.0724	ENST00000391748&ENST00000314446&ENST00000391746&ENST00000391749	N	N&N&N&N&N	.&.&.&.	.&.&.&.	T	0.02025	0.230768	T&T&T&T	.&.&.&.	.&.&.&YES	29875488	0.7	Blood_protein_levels	NA	NA	NA	NA	NA	0.001	16	27	16	-47	0	0	0.02	0	LILRB2	NA	NA	4.685e-05	2.956e-05	NA	NA	NA	NA	NA	0.874	NA	NA	NA	NA	-0.81465	NA	NA
chr2	3643958	chr2_3643958_A_G	A	G	19132900	G	missense_variant	MODERATE	COLEC11	ENSG00000118004	Transcript	ENST00000349077	protein_coding	ENST00000349077.9:c.656A>G	ENSP00000339168.4:p.His219Arg	739	656	219	H/R	cAc/cGc	rs7567833&COSV52593465	1	NA	1	NA	SNV	HGNC	HGNC:17213	YES	NM_024027.5	NA	1	P1	CCDS1649.1	ENSP00000339168	Q9BWP8.177	NA	UPI0000049DFF	Q9BWP8-1	1	tolerated(1)	benign(0)	PDB-ENSP_mappings:4yli.A&PDB-ENSP_mappings:4yli.B&PDB-ENSP_mappings:4yli.C&PDB-ENSP_mappings:4yli.D&PDB-ENSP_mappings:4yli.E&PDB-ENSP_mappings:4yli.F&PDB-ENSP_mappings:4ymd.A&PDB-ENSP_mappings:4ymd.B&PDB-ENSP_mappings:4ymd.C&PDB-ENSP_mappings:4ymd.D&PDB-ENSP_mappings:4ymd.E&PDB-ENSP_mappings:4ymd.F	NA	NA	0.2442	0.7436	0.0908	0.0218	0.0348	0.1227	0.0845	0.6846	0.04851	0.03671	0.01707	0.01862	0.03388	0.05916	0.1034	0.2154	0.6669	0.04276	0.09219	0.03864	0.02134	0.01668	0.1646	0.03363	0.1883	0.1102	0.7436	AFR	benign	0&1	1&1	16255080&19737746&35877417&33659002&25710878&30995222&25807310&32635486&34648354&34899745&32751929&35870639	NA	NA	NA	NA	NA	NA	NA	NA	NA	NA	NA	NA	18.07	1.84573	B&B&B&B&B&B&B&B	0.00114	0.0468&0.049&0.0461&0.0466&0.0474&0.0462&0.0481&0.0466	ENST00000382062&ENST00000236693&ENST00000349077&ENST00000418971&ENST00000403096&ENST00000402794&ENST00000404205&ENST00000402922	N	P&P&P&P&P&P&P&P	B&B&B&.&B&B&B&B	B&B&B&.&B&B&B&B	T	0.39451	0.504471	T&T&T&T&T&T&T&T	Q9BWP8-3&Q9BWP8-9&Q9BWP8&Q9BWP8-10&Q9BWP8-4&Q9BWP8-6&Q9BWP8-8&Q9BWP8-7	.&.&.&YES&.&.&.&.	25807310	0.01	NA	-1.5	NA	NA	NA	NA	0.138	-25	-28	35	-31	0	0	0	0	COLEC11	Benign	0.0368117	0.001503	0.0008855	G	NA	NA	NA	NA	0.322	0.105833	0.105833	0.249596	0.150521	-0.716046	likely_benign	0.0461
chr9	128829093	chr9_128829093_T_A	T	A	1984950	A	intron_variant	MODIFIER	SPOUT1	ENSG00000198917	Transcript	ENST00000361256	protein_coding	ENST00000361256.10:c.82+17A>T	NA	NA	NA	NA	NA	NA	rs2293967&COSV56915707	1	NA	-1	NA	SNV	HGNC	HGNC:26933	YES	NM_016390.4	NA	1	P1	CCDS6913.1	ENSP00000354812	Q5T280.134	NA	UPI0000140A15	NA	NA	NA	NA	NA	NA	NA	0.0415	0.0499	0.0317	0.0476	0.0398	0.0327	0.03732	0.05007	0.02622	0.06825	0.05225	0.05058	0.03394	0.04528	0.02554	0.04163	0.05096	0.001096	0.03841	0.07632	0.05013	0.05426	0.08228	0.0336	0.03493	0.03081	0.08228	gnomADg_MID	NA	0&1	0&1	NA	NA	NA	NA	NA	NA	NA	NA	NA	NA	NA	NA	NA	7.694	0.618843	NA	NA	NA	NA	NA	NA	NA	NA	NA	NA	NA	NA	NA	NA	NA	NA	NA	-3.72	NA	NA	NA	NA	NA	40	7	13	7	0	0	0.02	0.27	C9orf114	NA	NA	7.3e-06	4.05e-06	T	NA	NA	NA	NA	NA	NA	NA	NA	NA	NA	NA	NA
chr9	128829093	chr9_128829093_T_A	T	A	1984950	CSQ=A	downstream_gene_variant	MODIFIER	KYAT1	ENSG00000171097	Transcript	ENST00000302586	protein_coding	NA	NA	NA	NA	NA	NA	NA	rs2293967&COSV56915707	1	3849	-1	NA	SNV	HGNC	HGNC:1564	YES	NM_004059.5	NA	1	P1	CCDS43884.1	ENSP00000302227	Q16773.184	A8K563.120	UPI0000073E31	Q16773-1	NA	NA	NA	NA	NA	NA	0.0415	0.0499	0.0317	0.0476	0.0398	0.0327	0.03732	0.05007	0.02622	0.06825	0.05225	0.05058	0.03394	0.04528	0.02554	0.04163	0.05096	0.001096	0.03841	0.07632	0.05013	0.05426	0.08228	0.0336	0.03493	0.03081	0.08228	gnomADg_MID	NA	0&1	0&1	NA	NA	NA	NA	NA	NA	NA	NA	NA	NA	NA	NA	NA	7.694	0.618843	NA	NA	NA	NA	NA	NA	NA	NA	NA	NA	NA	NA	NA	NA	NA	NA	NA	-3.72	NA	NA	NA	NA	NA	40	7	13	7	0	0	0.02	0.27	C9orf114	NA	NA	7.3e-06	4.05e-06	T	NA	NA	NA	NA	NA	NA	NA	NA	NA	NA	NA	NA
chr19	54594262	chr19_54594262_A_G	A	G	37324000	CSQ=G	synonymous_variant	LOW	LILRA1	ENSG00000104974	Transcript	ENST00000251372	protein_coding	ENST00000251372.8:c.18A>G	ENSP00000251372.3:p.Thr6%3D	216	18	6	T	acA/acG	rs28469702&COSV52177976	1	NA	1	NA	SNV	HGNC	HGNC:6602	YES	NM_006863.4	NA	1	P1	CCDS12901.1	ENSP00000251372	O75019.169	NA	UPI0000034C00	O75019-1	NA	NA	NA	NA	NA	NA	0.2933	0.5189	0.2723	0.2778	0.1034	0.2147	0.08949	0.4292	0.1636	0.03088	0.2263	0.03905	0.03396	0.07697	0.06586	0.2277	0.4652	0.04386	0.234	0.1328	0.2949	0.09911	0.2051	0.1078	0.2209	0.199	0.5189	AFR	NA	0&1	0&1	NA	NA	NA	NA	NA	NA	NA	NA	NA	NA	NA	NA	NA	0.383	-0.258036	NA	NA	NA	NA	NA	NA	NA	NA	NA	NA	NA	NA	NA	NA	NA	NA	NA	-4.47	NA	NA	NA	NA	NA	-41	18	16	10	0	0	0.05	0	LILRA1	NA	NA	-0.0008874	-0.0006337	C	NA	NA	NA	NA	0.919	NA	NA	NA	NA	NA	NA	NA
chr19	54594262	chr19_54594262_A_G	A	G	37324000	G	downstream_gene_variant	MODIFIER	LILRA2	ENSG00000239998	Transcript	ENST00000391738	protein_coding	NA	NA	NA	NA	NA	NA	NA	rs28469702&COSV52177976	1	3975	1	NA	SNV	HGNC	HGNC:6603	YES	NM_001130917.3	NA	1	P4	CCDS46179.1	ENSP00000375618	Q8N149.167	NA	UPI00034F238E	Q8N149-1	NA	NA	NA	NA	NA	NA	0.2933	0.5189	0.2723	0.2778	0.1034	0.2147	0.08949	0.4292	0.1636	0.03088	0.2263	0.03905	0.03396	0.07697	0.06586	0.2277	0.4652	0.04386	0.234	0.1328	0.2949	0.09911	0.2051	0.1078	0.2209	0.199	0.5189	AFR	NA	0&1	0&1	NA	NA	NA	NA	NA	NA	NA	NA	NA	NA	NA	NA	NA	0.383	-0.258036	NA	NA	NA	NA	NA	NA	NA	NA	NA	NA	NA	NA	NA	NA	NA	NA	NA	-4.47	NA	NA	NA	NA	NA	-41	18	16	10	0	0	0.05	0	LILRA1	NA	NA	-0.0008874	-0.0006337	C	NA	NA	NA	NA	0.899	NA	NA	NA	NA	NA	NA	NA
chr19	54594262	chr19_54594262_A_G	A	G	37324000	CSQ=G	synonymous_variant	LOW	LILRA1	ENSG00000104974	Transcript	ENST00000251372	protein_coding	ENST00000251372.8:c.18A>G	ENSP00000251372.3:p.Thr6%3D	216	18	6	T	acA/acG	rs28469702&COSV52177976	1	NA	1	NA	SNV	HGNC	HGNC:6602	YES	NM_006863.4	NA	1	P1	CCDS12901.1	ENSP00000251372	O75019.169	NA	UPI0000034C00	O75019-1	NA	NA	NA	NA	NA	NA	0.2933	0.5189	0.2723	0.2778	0.1034	0.2147	0.08949	0.4292	0.1636	0.03088	0.2263	0.03905	0.03396	0.07697	0.06586	0.2277	0.4652	0.04386	0.234	0.1328	0.2949	0.09911	0.2051	0.1078	0.2209	0.199	0.5189	AFR	NA	0&1	0&1	NA	NA	NA	NA	NA	NA	NA	NA	NA	NA	NA	NA	NA	0.383	-0.258036	NA	NA	NA	NA	NA	NA	NA	NA	NA	NA	NA	NA	NA	NA	NA	NA	NA	-4.47	NA	NA	NA	NA	NA	-41	18	16	10	0	0	0.05	0	LILRA1	NA	NA	-0.0008874	-0.0006337	C	NA	NA	NA	NA	0.919	NA	NA	NA	NA	NA	NA	NA
chr19	54594262	chr19_54594262_A_G	A	G	37324000	G	downstream_gene_variant	MODIFIER	LILRA2	ENSG00000239998	Transcript	ENST00000391738	protein_coding	NA	NA	NA	NA	NA	NA	NA	rs28469702&COSV52177976	1	3975	1	NA	SNV	HGNC	HGNC:6603	YES	NM_001130917.3	NA	1	P4	CCDS46179.1	ENSP00000375618	Q8N149.167	NA	UPI00034F238E	Q8N149-1	NA	NA	NA	NA	NA	NA	0.2933	0.5189	0.2723	0.2778	0.1034	0.2147	0.08949	0.4292	0.1636	0.03088	0.2263	0.03905	0.03396	0.07697	0.06586	0.2277	0.4652	0.04386	0.234	0.1328	0.2949	0.09911	0.2051	0.1078	0.2209	0.199	0.5189	AFR	NA	0&1	0&1	NA	NA	NA	NA	NA	NA	NA	NA	NA	NA	NA	NA	NA	0.383	-0.258036	NA	NA	NA	NA	NA	NA	NA	NA	NA	NA	NA	NA	NA	NA	NA	NA	NA	-4.47	NA	NA	NA	NA	NA	-41	18	16	10	0	0	0.05	0	LILRA1	NA	NA	-0.0008874	-0.0006337	C	NA	NA	NA	NA	0.899	NA	NA	NA	NA	NA	NA	NA
chr4	3489777	chr4_3489777_G_A	G	A	5437970	CSQ=A	synonymous_variant	LOW	DOK7	ENSG00000175920	Transcript	ENST00000340083	protein_coding	ENST00000340083.6:c.753G>A	ENSP00000344432.5:p.Ala251%3D	823	753	251	A	gcG/gcA	rs59932476	1	NA	1	NA	SNV	HGNC	HGNC:26594	YES	NM_173660.5	NA	1	P1	CCDS3370.2	ENSP00000344432	Q18PE1.136	NA	UPI0000DA4A17	Q18PE1-1	1	NA	NA	NA	NA	NA	0.0667	0.121	0.0764	0.0288	0.0338	0.0593	0.049	0.09804	0.1002	0.0289	0.03804	0.01328	0.03406	0.04819	0.0525	0.05209	0.09223	0.07709	0.06788	0.02909	0.03106	0.01611	0.04747	0.03233	0.03975	0.05569	0.121	AFR	benign&likely_benign	NA	1	25741868&18414213	NA	NA	NA	NA	NA	NA	gain/acceptor/3489777-3489778/Medium/4.416105	NA	NA	NA	NA	NA	0.335	-0.285052	NA	NA	NA	NA	NA	NA	NA	NA	NA	NA	NA	NA	NA	NA	NA	NA	ClinVar:_phenotype_not_specified&Pena-Shokeir_syndrome_type_I	-3.25	NA	NA	NA	NA	NA	2	-32	1	19	0	0	0.08	0.06	DOK7	NA	NA	7.105e-05	4.46e-05	G	NA	NA	NA	NA	NA	NA	NA	NA	NA	-0.188654	NA	NA
chr4	3489777	chr4_3489777_G_A	G	A	5437970	CSQ=A	synonymous_variant	LOW	DOK7	ENSG00000175920	Transcript	ENST00000340083	protein_coding	ENST00000340083.6:c.753G>A	ENSP00000344432.5:p.Ala251%3D	823	753	251	A	gcG/gcA	rs59932476	1	NA	1	NA	SNV	HGNC	HGNC:26594	YES	NM_173660.5	NA	1	P1	CCDS3370.2	ENSP00000344432	Q18PE1.136	NA	UPI0000DA4A17	Q18PE1-1	1	NA	NA	NA	NA	NA	0.0667	0.121	0.0764	0.0288	0.0338	0.0593	0.049	0.09804	0.1002	0.0289	0.03804	0.01328	0.03406	0.04819	0.0525	0.05209	0.09223	0.07709	0.06788	0.02909	0.03106	0.01611	0.04747	0.03233	0.03975	0.05569	0.121	AFR	benign&likely_benign	NA	1	25741868&18414213	NA	NA	NA	NA	NA	NA	gain/acceptor/3489777-3489778/Medium/4.416105	NA	NA	NA	NA	NA	0.335	-0.285052	NA	NA	NA	NA	NA	NA	NA	NA	NA	NA	NA	NA	NA	NA	NA	NA	ClinVar:_phenotype_not_specified&Pena-Shokeir_syndrome_type_I	-3.25	NA	NA	NA	NA	NA	2	-32	1	19	0	0	0.08	0.06	DOK7	NA	NA	7.105e-05	4.46e-05	G	NA	NA	NA	NA	NA	NA	NA	NA	NA	-0.188654	NA	NA
chr19	10329035	chr19_10329035_A_G	A	G	4775090	CSQ=G	downstream_gene_variant	MODIFIER	ICAM3	ENSG00000076662	Transcript	ENST00000160262	protein_coding	NA	NA	NA	NA	NA	NA	NA	rs3745261&COSV50329327	1	4741	-1	NA	SNV	HGNC	HGNC:5346	YES	NM_002162.5	NA	1	P1	CCDS12235.1	ENSP00000160262	P32942.213	A0A024R7C1.49	UPI000013C59C	NA	NA	NA	NA	NA	NA	NA	0.0272	0.0234	0.0058	0.0397	0.0338	0.0276	0.03151	0.02123	0.009951	0.02034	0.04793	0.05934	0.03412	0.02847	0.02351	0.03415	0.02491	0	0.01734	0.02421	0.04938	0.06995	0.01911	0.03853	0.0325	0.02524	0.06995	gnomADg_FIN	NA	0&1	0&1	NA	NA	NA	NA	NA	NA	NA	NA	NA	NA	NA	NA	NA	0.652	-0.150074	NA	NA	NA	NA	NA	NA	NA	NA	NA	NA	NA	NA	NA	NA	NA	NA	NA	-6.83	NA	NA	NA	NA	NA	-7	17	-5	-38	0	0	0	0	RAVER1	NA	NA	0.000782	0.000694	G	NA	NA	NA	NA	0.941	NA	NA	NA	NA	NA	NA	NA
chr19	10329035	chr19_10329035_A_G	A	G	4775090	G	synonymous_variant	LOW	RAVER1	ENSG00000161847	Transcript	ENST00000617231	protein_coding	ENST00000617231.5:c.363T>C	ENSP00000482277.1:p.Arg121%3D	385	363	121	R	cgT/cgC	rs3745261&COSV50329327	1	NA	-1	NA	SNV	HGNC	HGNC:30296	YES	NM_133452.3	NA	5	P1	CCDS45960.2	ENSP00000482277	NA	A0A087WZ13.56	UPI000059D666	NA	NA	NA	NA	NA	NA	NA	0.0272	0.0234	0.0058	0.0397	0.0338	0.0276	0.03151	0.02123	0.009951	0.02034	0.04793	0.05934	0.03412	0.02847	0.02351	0.03415	0.02491	0	0.01734	0.02421	0.04938	0.06995	0.01911	0.03853	0.0325	0.02524	0.06995	gnomADg_FIN	NA	0&1	0&1	NA	NA	NA	NA	NA	NA	NA	NA	NA	NA	NA	NA	NA	0.652	-0.150074	NA	NA	NA	NA	NA	NA	NA	NA	NA	NA	NA	NA	NA	NA	NA	NA	NA	-6.83	NA	NA	NA	NA	NA	-7	17	-5	-38	0	0	0	0	RAVER1	NA	NA	0.000782	0.000694	G	NA	NA	NA	NA	NA	NA	NA	NA	NA	NA	NA	NA
chr19	10329035	chr19_10329035_A_G	A	G	4775090	CSQ=G	downstream_gene_variant	MODIFIER	ICAM3	ENSG00000076662	Transcript	ENST00000160262	protein_coding	NA	NA	NA	NA	NA	NA	NA	rs3745261&COSV50329327	1	4741	-1	NA	SNV	HGNC	HGNC:5346	YES	NM_002162.5	NA	1	P1	CCDS12235.1	ENSP00000160262	P32942.213	A0A024R7C1.49	UPI000013C59C	NA	NA	NA	NA	NA	NA	NA	0.0272	0.0234	0.0058	0.0397	0.0338	0.0276	0.03151	0.02123	0.009951	0.02034	0.04793	0.05934	0.03412	0.02847	0.02351	0.03415	0.02491	0	0.01734	0.02421	0.04938	0.06995	0.01911	0.03853	0.0325	0.02524	0.06995	gnomADg_FIN	NA	0&1	0&1	NA	NA	NA	NA	NA	NA	NA	NA	NA	NA	NA	NA	NA	0.652	-0.150074	NA	NA	NA	NA	NA	NA	NA	NA	NA	NA	NA	NA	NA	NA	NA	NA	NA	-6.83	NA	NA	NA	NA	NA	-7	17	-5	-38	0	0	0	0	RAVER1	NA	NA	0.000782	0.000694	G	NA	NA	NA	NA	0.941	NA	NA	NA	NA	NA	NA	NA
chr19	10329035	chr19_10329035_A_G	A	G	4775090	G	synonymous_variant	LOW	RAVER1	ENSG00000161847	Transcript	ENST00000617231	protein_coding	ENST00000617231.5:c.363T>C	ENSP00000482277.1:p.Arg121%3D	385	363	121	R	cgT/cgC	rs3745261&COSV50329327	1	NA	-1	NA	SNV	HGNC	HGNC:30296	YES	NM_133452.3	NA	5	P1	CCDS45960.2	ENSP00000482277	NA	A0A087WZ13.56	UPI000059D666	NA	NA	NA	NA	NA	NA	NA	0.0272	0.0234	0.0058	0.0397	0.0338	0.0276	0.03151	0.02123	0.009951	0.02034	0.04793	0.05934	0.03412	0.02847	0.02351	0.03415	0.02491	0	0.01734	0.02421	0.04938	0.06995	0.01911	0.03853	0.0325	0.02524	0.06995	gnomADg_FIN	NA	0&1	0&1	NA	NA	NA	NA	NA	NA	NA	NA	NA	NA	NA	NA	NA	0.652	-0.150074	NA	NA	NA	NA	NA	NA	NA	NA	NA	NA	NA	NA	NA	NA	NA	NA	NA	-6.83	NA	NA	NA	NA	NA	-7	17	-5	-38	0	0	0	0	RAVER1	NA	NA	0.000782	0.000694	G	NA	NA	NA	NA	NA	NA	NA	NA	NA	NA	NA	NA
chr6	31412224	chr6_31412224_TG_T	TG	T	11375500	-	frameshift_variant&splice_region_variant	HIGH	MICA	ENSG00000204520	Transcript	ENST00000449934	protein_coding	ENST00000449934.7:c.892+1del	NA	930	892	298	G/X	Ggg/gg	rs199503730	1	NA	1	NA	deletion	HGNC	HGNC:7090	YES	NM_001177519.3	NA	1	P1	CCDS56412.1	ENSP00000413079	NA	Q96QC4.187	UPI000006F0B0	NA	NA	NA	NA	NA	NA	1	0.0469	0.0522	0.0274	0.0109	0.0447	0.093	0.03114	0.06129	0.01635	0.04449	0.002736	0.009262	0.03413	0.03109	0.04975	0.0409	0.05947	0.1535	0.02844	0.04296	0.007749	0.009434	0.05063	0.03763	0.03831	0.05	0.1535	gnomADg_AMI	NA	NA	NA	31969149&30541564	NA	NA	NA	NA	NA	NA	NA	NA	NA	NA	NA	NA	32	4.70981	NA	NA	NA	NA	NA	NA	NA	NA	NA	NA	NA	NA	NA	NA	NA	NA	NA	-0.362	HC	NA	PHYLOCSF_WEAK	PERCENTILE:0.892892892892893&GERP_DIST:-434.057448225096&BP_DIST:409&DIST_FROM_LAST_EXON:303&50_BP_RULE:PASS&ANN_ORF:-1734.65&MAX_ORF:-1734.65	NA	12	-30	0	1	0	0	0.81	0.99	MICA	NA	NA	3.505e-05	2.99e-05	NA	NA	NA	NA	NA	NA	NA	NA	NA	NA	NA	NA	NA
chr6	31412224	chr6_31412224_TG_T	TG	T	11375500	-	frameshift_variant&splice_region_variant	HIGH	MICA	ENSG00000204520	Transcript	ENST00000449934	protein_coding	ENST00000449934.7:c.892+1del	NA	930	892	298	G/X	Ggg/gg	rs199503730	1	NA	1	NA	deletion	HGNC	HGNC:7090	YES	NM_001177519.3	NA	1	P1	CCDS56412.1	ENSP00000413079	NA	Q96QC4.187	UPI000006F0B0	NA	NA	NA	NA	NA	NA	1	0.0469	0.0522	0.0274	0.0109	0.0447	0.093	0.03114	0.06129	0.01635	0.04449	0.002736	0.009262	0.03413	0.03109	0.04975	0.0409	0.05947	0.1535	0.02844	0.04296	0.007749	0.009434	0.05063	0.03763	0.03831	0.05	0.1535	gnomADg_AMI	NA	NA	NA	31969149&30541564	NA	NA	NA	NA	NA	NA	NA	NA	NA	NA	NA	NA	32	4.70981	NA	NA	NA	NA	NA	NA	NA	NA	NA	NA	NA	NA	NA	NA	NA	NA	NA	-0.362	HC	NA	PHYLOCSF_WEAK	PERCENTILE:0.892892892892893&GERP_DIST:-434.057448225096&BP_DIST:409&DIST_FROM_LAST_EXON:303&50_BP_RULE:PASS&ANN_ORF:-1734.65&MAX_ORF:-1734.65	NA	12	-30	0	1	0	0	0.81	0.99	MICA	NA	NA	3.505e-05	2.99e-05	NA	NA	NA	NA	NA	NA	NA	NA	NA	NA	NA	NA	NA
chr20	41361737	chr20_41361737_G_C	G	C	6983650	C	downstream_gene_variant	MODIFIER	LPIN3	ENSG00000132793	Transcript	ENST00000373257	protein_coding	NA	NA	NA	NA	NA	NA	NA	rs61739314	1	1155	1	NA	SNV	HGNC	HGNC:14451	YES	NM_022896.3	NA	5	A2	CCDS93041.1	ENSP00000362354	Q9BQK8.150	NA	UPI0000470AE3	Q9BQK8-1	NA	NA	NA	NA	NA	NA	0.021	0.0023	0.0605	0.003	0.0298	0.0276	0.03325	0.00562	0.07743	0.0153	0.003594	0.0162	0.03423	0.034	0.02986	0.02502	0.00733	0.03399	0.04612	0.01527	0.004037	0.01562	0.02848	0.03424	0.0234	0.02939	0.07743	gnomADe_AMR	NA	NA	1	30072576&29875488&34648354&35078996	NA	NA	NA	NA	NA	NA	NA	NA	NA	NA	NA	NA	24.1	3.28804	NA	NA	NA	NA	NA	NA	NA	NA	NA	NA	NA	NA	NA	NA	29875488&30072576	0.70&0.70	Blood_protein_levels	2.78	NA	NA	NA	NA	NA	14	-44	-43	12	0	0	0	0	EMILIN3	NA	NA	-0.00010383	-5.27e-05	G	ENSG00000183798	elastin_microfibril_interfacer_3	EMILIN3	0.892835	0.431	NA	NA	NA	NA	-0.480357	NA	NA
chr20	41361737	chr20_41361737_G_C	G	C	6983650	CSQ=C	missense_variant	MODERATE	EMILIN3	ENSG00000183798	Transcript	ENST00000332312	protein_coding	ENST00000332312.4:c.1832C>G	ENSP00000332806.3:p.Ala611Gly	2016	1832	611	A/G	gCc/gGc	rs61739314	1	NA	-1	NA	SNV	HGNC	HGNC:16123	YES	NM_052846.2	NA	1	P1	CCDS13316.1	ENSP00000332806	Q9NT22.148	NA	UPI00001D82E8	Q9NT22-1	NA	deleterious(0.04)	possibly_damaging(0.705)	NA	NA	NA	0.021	0.0023	0.0605	0.003	0.0298	0.0276	0.03325	0.00562	0.07743	0.0153	0.003594	0.0162	0.03423	0.034	0.02986	0.02502	0.00733	0.03399	0.04612	0.01527	0.004037	0.01562	0.02848	0.03424	0.0234	0.02939	0.07743	gnomADe_AMR	NA	NA	1	30072576&29875488&34648354&35078996	NA	NA	NA	NA	NA	NA	NA	NA	NA	NA	NA	NA	24.1	3.28804	B	0.40295	0.1866	ENST00000332312	N	D	D	P	T	0.31464	0.446484	T	Q9NT22	YES	29875488&30072576	0.70&0.70	Blood_protein_levels	2.78	NA	NA	NA	NA	0.275	14	-44	-43	12	0	0	0	0	EMILIN3	NA	NA	-0.00010383	-5.27e-05	G	ENSG00000183798	elastin_microfibril_interfacer_3	EMILIN3	0.892835	0.725	0.174882	0.174882	0.192264	0.192264	-0.480357	likely_benign	0.1866
chr19	44893972	chr19_44893972_G_A	G	A	1111680	A	synonymous_variant	LOW	TOMM40	ENSG00000130204	Transcript	ENST00000426677	protein_coding	ENST00000426677.7:c.549G>A	ENSP00000410339.1:p.Ser183%3D	711	549	183	S	tcG/tcA	rs1160983&COSV52977056	1	NA	1	NA	SNV	HGNC	HGNC:18001	YES	NM_001128917.2	NA	1	P1	CCDS12646.1	ENSP00000410339	O96008.184	NA	UPI0000130CBB	O96008-1	1	NA	NA	PDB-ENSP_mappings:7ck6.A&PDB-ENSP_mappings:7ck6.B&PDB-ENSP_mappings:7cp9.I&PDB-ENSP_mappings:7cp9.J&PDB-ENSP_mappings:7vby.B&PDB-ENSP_mappings:7vby.I&PDB-ENSP_mappings:7vc4.B&PDB-ENSP_mappings:7vc4.I&PDB-ENSP_mappings:7vd2.B&PDB-ENSP_mappings:7vd2.I&PDB-ENSP_mappings:7vdd.B&PDB-ENSP_mappings:7vdd.I	NA	NA	0.0537	0.0893	0.0216	0.0913	0.0298	0.0143	0.03545	0.08889	0.01751	0.04334	0.07363	0.01877	0.03424	0.03306	0.009035	0.04763	0.08674	0.006579	0.02881	0.03514	0.07652	0.01498	0.02848	0.03469	0.05024	0.01158	0.0913	EAS	NA	0&1	1&1	29618726&27060904&17672902&33861770&31669095&24507775&36376304&36672180&19442637&34592243&36764567	NA	NA	NA	NA	NA	NA	NA	NA	NA	NA	NA	NA	4.059	0.280259	NA	NA	NA	NA	NA	NA	NA	NA	NA	NA	NA	NA	NA	NA	NA	NA	Body_Mass_Index	-6.08	NA	NA	NA	NA	NA	19	-2	2	18	0.15	0.01	0	0	TOMM40	NA	NA	1.204e-05	7.87e-06	G	ENSG00000130203&ENSG00000130204	apolipoprotein_E&translocase_of_outer_mitochondrial_membrane_40	APOE&TOMM40	0.7084027528762817&0.5852216482162476	NA	NA	NA	NA	NA	NA	NA	NA
chr19	44893972	chr19_44893972_G_A	G	A	1111680	CSQ=A	downstream_gene_variant	MODIFIER	NECTIN2	ENSG00000130202	Transcript	ENST00000252483	protein_coding	NA	NA	NA	NA	NA	NA	NA	rs1160983&COSV52977056	1	4749	1	NA	SNV	HGNC	HGNC:9707	YES	NM_001042724.2	NA	1	P3	CCDS42576.1	ENSP00000252483	Q92692.217	NA	UPI000004A2BF	Q92692-1	NA	NA	NA	NA	NA	NA	0.0537	0.0893	0.0216	0.0913	0.0298	0.0143	0.03545	0.08889	0.01751	0.04334	0.07363	0.01877	0.03424	0.03306	0.009035	0.04763	0.08674	0.006579	0.02881	0.03514	0.07652	0.01498	0.02848	0.03469	0.05024	0.01158	0.0913	EAS	NA	0&1	1&1	29618726&27060904&17672902&33861770&31669095&24507775&36376304&36672180&19442637&34592243&36764567	NA	NA	NA	NA	NA	NA	NA	NA	NA	NA	NA	NA	4.059	0.280259	NA	NA	NA	NA	NA	NA	NA	NA	NA	NA	NA	NA	NA	NA	NA	NA	Body_Mass_Index	-6.08	NA	NA	NA	NA	NA	19	-2	2	18	0.15	0.01	0	0	TOMM40	NA	NA	1.204e-05	7.87e-06	G	ENSG00000130203&ENSG00000130204	apolipoprotein_E&translocase_of_outer_mitochondrial_membrane_40	APOE&TOMM40	0.7084027528762817&0.5852216482162476	NA	NA	NA	NA	NA	NA	NA	NA
chr19	44893972	chr19_44893972_G_A	G	A	1111680	A	synonymous_variant	LOW	TOMM40	ENSG00000130204	Transcript	ENST00000426677	protein_coding	ENST00000426677.7:c.549G>A	ENSP00000410339.1:p.Ser183%3D	711	549	183	S	tcG/tcA	rs1160983&COSV52977056	1	NA	1	NA	SNV	HGNC	HGNC:18001	YES	NM_001128917.2	NA	1	P1	CCDS12646.1	ENSP00000410339	O96008.184	NA	UPI0000130CBB	O96008-1	1	NA	NA	PDB-ENSP_mappings:7ck6.A&PDB-ENSP_mappings:7ck6.B&PDB-ENSP_mappings:7cp9.I&PDB-ENSP_mappings:7cp9.J&PDB-ENSP_mappings:7vby.B&PDB-ENSP_mappings:7vby.I&PDB-ENSP_mappings:7vc4.B&PDB-ENSP_mappings:7vc4.I&PDB-ENSP_mappings:7vd2.B&PDB-ENSP_mappings:7vd2.I&PDB-ENSP_mappings:7vdd.B&PDB-ENSP_mappings:7vdd.I	NA	NA	0.0537	0.0893	0.0216	0.0913	0.0298	0.0143	0.03545	0.08889	0.01751	0.04334	0.07363	0.01877	0.03424	0.03306	0.009035	0.04763	0.08674	0.006579	0.02881	0.03514	0.07652	0.01498	0.02848	0.03469	0.05024	0.01158	0.0913	EAS	NA	0&1	1&1	29618726&27060904&17672902&33861770&31669095&24507775&36376304&36672180&19442637&34592243&36764567	NA	NA	NA	NA	NA	NA	NA	NA	NA	NA	NA	NA	4.059	0.280259	NA	NA	NA	NA	NA	NA	NA	NA	NA	NA	NA	NA	NA	NA	NA	NA	Body_Mass_Index	-6.08	NA	NA	NA	NA	NA	19	-2	2	18	0.15	0.01	0	0	TOMM40	NA	NA	1.204e-05	7.87e-06	G	ENSG00000130203&ENSG00000130204	apolipoprotein_E&translocase_of_outer_mitochondrial_membrane_40	APOE&TOMM40	0.7084027528762817&0.5852216482162476	NA	NA	NA	NA	NA	NA	NA	NA
chr19	44893972	chr19_44893972_G_A	G	A	1111680	CSQ=A	downstream_gene_variant	MODIFIER	NECTIN2	ENSG00000130202	Transcript	ENST00000252483	protein_coding	NA	NA	NA	NA	NA	NA	NA	rs1160983&COSV52977056	1	4749	1	NA	SNV	HGNC	HGNC:9707	YES	NM_001042724.2	NA	1	P3	CCDS42576.1	ENSP00000252483	Q92692.217	NA	UPI000004A2BF	Q92692-1	NA	NA	NA	NA	NA	NA	0.0537	0.0893	0.0216	0.0913	0.0298	0.0143	0.03545	0.08889	0.01751	0.04334	0.07363	0.01877	0.03424	0.03306	0.009035	0.04763	0.08674	0.006579	0.02881	0.03514	0.07652	0.01498	0.02848	0.03469	0.05024	0.01158	0.0913	EAS	NA	0&1	1&1	29618726&27060904&17672902&33861770&31669095&24507775&36376304&36672180&19442637&34592243&36764567	NA	NA	NA	NA	NA	NA	NA	NA	NA	NA	NA	NA	4.059	0.280259	NA	NA	NA	NA	NA	NA	NA	NA	NA	NA	NA	NA	NA	NA	NA	NA	Body_Mass_Index	-6.08	NA	NA	NA	NA	NA	19	-2	2	18	0.15	0.01	0	0	TOMM40	NA	NA	1.204e-05	7.87e-06	G	ENSG00000130203&ENSG00000130204	apolipoprotein_E&translocase_of_outer_mitochondrial_membrane_40	APOE&TOMM40	0.7084027528762817&0.5852216482162476	NA	NA	NA	NA	NA	NA	NA	NA
chr2	88897589	chr2_88897589_T_G	T	G	2374970	CSQ=G	missense_variant	MODERATE	IGKV5-2	ENSG00000211599	Transcript	ENST00000390244	IG_V_gene	ENST00000390244.2:c.150T>G	ENSP00000374779.2:p.Asp50Glu	213	150	50	D/E	gaT/gaG	rs189117859	1	NA	1	cds_end_NF	SNV	HGNC	HGNC:5835	YES	NA	NA	NA	P1	NA	ENSP00000374779	P06315.157	NA	UPI000012E167	NA	NA	tolerated(0.1)	benign(0.188)	NA	NA	NA	0.0076	0.0015	0.0101	0.001	0.0129	0.0153	0.02444	0.00472	0.01597	0.02689	0	0.01733	0.03426	0.02973	0.02619	0.02319	0.006595	0.02741	0.02148	0.02445	0	0.01677	0.03061	0.03581	0.02388	0.01881	0.03581	gnomADg_NFE	NA	NA	NA	NA	NA	NA	NA	NA	NA	NA	NA	NA	NA	NA	NA	NA	5.851	0.438682	NA	NA	NA	NA	NA	NA	NA	NA	NA	NA	NA	NA	NA	NA	NA	NA	NA	NA	NA	NA	NA	NA	NA	-16	11	-25	23	0	0	0	0	IGKC	NA	NA	4.59e-05	5.83e-05	T	NA	NA	NA	NA	NA	NA	NA	NA	NA	NA	ambiguous	0.4205
chr6	132711658	chr6_132711658_G_A	G	A	5976810	CSQ=A	intron_variant	MODIFIER	VNN1	ENSG00000112299	Transcript	ENST00000367928	protein_coding	ENST00000367928.5:c.341+51C>T	NA	NA	NA	NA	NA	NA	rs17061677&COSV63390164	1	NA	-1	NA	SNV	HGNC	HGNC:12705	YES	NM_004666.3	NA	1	P1	CCDS5159.1	ENSP00000356905	O95497.185	NA	UPI000013C91E	NA	1	NA	NA	NA	NA	NA	0.0769	0.0061	0.1585	0.0972	0.0258	0.1462	0.07126	0.008405	0.2014	0.05148	0.09907	0.03963	0.03428	0.05988	0.1247	0.04499	0.009657	0.02303	0.1324	0.05392	0.1061	0.04185	0.05063	0.0357	0.0554	0.1366	0.2014	gnomADe_AMR	NA	0&1	0&1	NA	NA	NA	NA	NA	NA	NA	NA	NA	NA	NA	NA	NA	0.347	-0.278051	NA	NA	NA	NA	NA	NA	NA	NA	NA	NA	NA	NA	NA	NA	NA	NA	NA	-2.3	NA	NA	NA	NA	NA	-33	50	21	50	0	0	0	0	VNN1	NA	NA	0.0007033	0.0007734	G	NA	NA	NA	NA	0.194	NA	NA	NA	NA	NA	NA	NA
chr17	1772084	chr17_1772084_G_A	G	A	4623730	CSQ=A	intron_variant	MODIFIER	SERPINF1	ENSG00000132386	Transcript	ENST00000254722	protein_coding	ENST00000254722.9:c.643+9G>A	NA	NA	NA	NA	NA	NA	rs12103559	1	NA	1	NA	SNV	HGNC	HGNC:8824	YES	NM_002615.7	NA	1	P1	CCDS11012.1	ENSP00000254722	P36955.218	A0A140VKF3.35	UPI000013CE56	NA	1	NA	NA	NA	NA	NA	0.1348	0.2549	0.1412	0.127	0.0378	0.0757	0.07824	0.2246	0.1608	0.1433	0.1254	0.02249	0.03433	0.06597	0.06193	0.1014	0.2226	0.002198	0.1274	0.1409	0.1289	0.02097	0.06646	0.03444	0.1068	0.0728	0.2549	AFR	benign	NA	1	NA	NA	NA	NA	NA	NA	extended_intronic_splice_region_variant	NA	NA	NA	NA	NA	NA	6.112	0.462838	NA	NA	NA	NA	NA	NA	NA	NA	NA	NA	NA	NA	NA	NA	NA	NA	OSTEOGENESIS_IMPERFECTA__TYPE_VI&ClinVar:_phenotype_not_specified	-0.828	NA	NA	NA	NA	NA	-40	-9	-9	-27	0	0	0	0	SERPINF1	NA	NA	0.00215	0.001399	G	NA	NA	NA	NA	0.283	NA	NA	NA	NA	NA	NA	NA
chr1	43949752	chr1_43949752_A_G	A	G	11805100	CSQ=G	synonymous_variant	LOW	IPO13	ENSG00000117408	Transcript	ENST00000372343	protein_coding	ENST00000372343.8:c.420A>G	ENSP00000361418.3:p.Pro140%3D	1071	420	140	P	ccA/ccG	rs41270385&COSV64893992	1	NA	1	NA	SNV	HGNC	HGNC:16853	YES	NM_014652.4	NA	1	P1	CCDS503.1	ENSP00000361418	O94829.178	NA	UPI0000073F11	NA	1	NA	NA	PDB-ENSP_mappings:2x19.B&PDB-ENSP_mappings:2xwu.B&PDB-ENSP_mappings:3zjy.B&PDB-ENSP_mappings:3zjy.E&PDB-ENSP_mappings:3zjy.G	NA	NA	0.0517	0	0.036	0.1181	0.0348	0.0818	0.04462	0.007812	0.05911	0.02084	0.1125	0.02109	0.03436	0.04308	0.06987	0.03157	0.007527	0.009868	0.05101	0.02419	0.116	0.01885	0.0443	0.03499	0.04155	0.06954	0.1181	EAS	NA	0&1	0&1	NA	NA	NA	NA	NA	NA	NA	NA	NA	NA	NA	NA	NA	6.716	0.520376	NA	NA	NA	NA	NA	NA	NA	NA	NA	NA	NA	NA	NA	NA	NA	NA	NA	-3.41	NA	NA	NA	NA	NA	-21	14	18	34	0	0	0	0	IPO13	NA	NA	5.156e-05	6.65e-05	A	NA	NA	NA	NA	0.274	NA	NA	NA	NA	NA	NA	NA
chr6	46833355	chr6_46833355_A_G	A	G	8792790	CSQ=G	missense_variant	MODERATE	MEP1A	ENSG00000112818	Transcript	ENST00000230588	protein_coding	ENST00000230588.9:c.1426A>G	ENSP00000230588.4:p.Arg476Gly	1436	1426	476	R/G	Aga/Gga	rs12197930&COSV57920733&COSV57922569	1	NA	1	NA	SNV	HGNC	HGNC:7015	YES	NM_005588.3	NA	1	P1	CCDS4918.1	ENSP00000230588	Q16819.203	NA	UPI000006E4E9	NA	NA	tolerated(0.06)	benign(0.01)	PDB-ENSP_mappings:7uab.A&PDB-ENSP_mappings:7uab.D&PDB-ENSP_mappings:7uab.E&PDB-ENSP_mappings:7uab.H&PDB-ENSP_mappings:7uac.H&PDB-ENSP_mappings:7uae.A&PDB-ENSP_mappings:7uaf.A&PDB-ENSP_mappings:7uaf.B&PDB-ENSP_mappings:7uaf.C&PDB-ENSP_mappings:7uaf.D&PDB-ENSP_mappings:7uai.B&PDB-ENSP_mappings:7uai.C&PDB-ENSP_mappings:7uai.D&PDB-ENSP_mappings:7uai.E	NA	NA	0.0469	0.0908	0.0259	0.0119	0.0278	0.0583	0.04203	0.07474	0.04117	0.06966	0.01446	0.02961	0.03437	0.04008	0.07071	0.0453	0.07125	0.04386	0.03866	0.05991	0.01365	0.02758	0.05696	0.03414	0.04919	0.06123	0.0908	AFR	NA	0&1&1	0&1&1	19262505	NA	NA	NA	NA	NA	NA	NA	NA	NA	NA	NA	NA	9.639	0.824556	B&B	0.12938	0.0896&0.0907	ENST00000230588&ENST00000611727	N	N	B&B	B&B	T	0.13029	0.31742	T&.	Q16819&B7ZL91	YES&.	NA	NA	NA	-1.69	NA	NA	NA	NA	0.034	8	44	12	-22	0	0.04	0	0.03	MEP1A	NA	NA	-0.0001467	-0.0002085	A	NA	NA	NA	NA	0.626	0.0486427	0.0486427	0.0638712	0.0638712	-0.582605	likely_benign	0.0896
chr14	105626010	chr14_105626010_G_A	G	A	7827720	A	downstream_gene_variant	MODIFIER	MIR8071-1	ENSG00000274172	Transcript	ENST00000616769	miRNA	NA	NA	NA	NA	NA	NA	NA	rs112347838	1	4830	1	NA	SNV	HGNC	HGNC:50041	YES	NA	NA	NA	NA	NA	NA	NA	NA	NA	NA	NA	NA	NA	NA	NA	NA	0.1288	0.2912	0.0548	0.12	0.0427	0.0593	0.06442	0.2275	0.06493	0.02413	0.1254	0.05499	0.03437	0.04648	0.07466	0.09191	0.2238	0.01987	0.05064	0.02552	0.1514	0.05364	0.04808	0.03	0.06631	0.06245	0.2912	AFR	NA	NA	NA	NA	NA	NA	NA	NA	NA	NA	NA	NA	NA	NA	NA	NA	0.602	-0.166551	NA	NA	NA	NA	NA	NA	NA	NA	NA	NA	NA	NA	NA	NA	NA	NA	NA	-3.8	NA	NA	NA	NA	NA	-34	9	36	-27	0	0	0	0	IGHG4	NA	NA	0.000738	0.0002847	.	NA	NA	NA	NA	NA	NA	NA	NA	NA	NA	NA	NA
chr14	105626010	chr14_105626010_G_A	G	A	7827720	A	synonymous_variant	LOW	IGHG4	ENSG00000211892	Transcript	ENST00000641978	IG_C_gene	ENST00000641978.1:c.57C>T	ENSP00000493388.1:p.Ser19%3D	57	57	19	S	tcC/tcT	rs112347838	1	NA	-1	cds_start_NF	SNV	HGNC	HGNC:5528	YES	NA	NA	NA	P4	NA	ENSP00000493388	NA	NA	UPI000BAD59FF	NA	NA	NA	NA	NA	NA	NA	0.1288	0.2912	0.0548	0.12	0.0427	0.0593	0.06442	0.2275	0.06493	0.02413	0.1254	0.05499	0.03437	0.04648	0.07466	0.09191	0.2238	0.01987	0.05064	0.02552	0.1514	0.05364	0.04808	0.03	0.06631	0.06245	0.2912	AFR	NA	NA	NA	NA	NA	NA	NA	NA	NA	NA	NA	NA	NA	NA	NA	NA	0.602	-0.166551	NA	NA	NA	NA	NA	NA	NA	NA	NA	NA	NA	NA	NA	NA	NA	NA	NA	-3.8	NA	NA	NA	NA	NA	-34	9	36	-27	0	0	0	0	IGHG4	NA	NA	0.000738	0.0002847	.	NA	NA	NA	NA	NA	NA	NA	NA	NA	NA	NA	NA
chr2	199948403	chr2_199948403_T_C	T	C	9185280	CSQ=C	missense_variant	MODERATE	TYW5	ENSG00000162971	Transcript	ENST00000354611	protein_coding	ENST00000354611.9:c.148A>G	ENSP00000346627.4:p.Ser50Gly	169	148	50	S/G	Agc/Ggc	rs10497844&COSV63561991	1	NA	-1	NA	SNV	HGNC	HGNC:26754	YES	NM_001039693.3	NA	1	P1	CCDS42795.1	ENSP00000346627	A2RUC4.116	NA	UPI00006C206A	A2RUC4-1	NA	tolerated(0.29)	benign(0.055)	PDB-ENSP_mappings:3al5.A&PDB-ENSP_mappings:3al5.B&PDB-ENSP_mappings:3al5.C&PDB-ENSP_mappings:3al5.D&PDB-ENSP_mappings:3al6.A&PDB-ENSP_mappings:3al6.B&PDB-ENSP_mappings:3al6.C&PDB-ENSP_mappings:3al6.D	NA	NA	0.0749	0.0023	0.0893	0.1508	0.0258	0.135	0.05794	0.006909	0.1151	0.028	0.1401	0.01725	0.03444	0.04949	0.09824	0.03492	0.008441	0.08443	0.05775	0.02736	0.1464	0.01496	0.0443	0.03477	0.03725	0.111	0.1508	EAS	NA	0&1	0&1	NA	NA	NA	NA	NA	NA	NA	NA	NA	NA	NA	NA	NA	17.47	1.76311	B	0.04599	0.0729	ENST00000354611	U	P	B	B	T	0.26848	0.412827	T	A2RUC4	YES	NA	NA	NA	2.74	NA	NA	NA	NA	0.109	-1	47	0	-23	0	0.01	0	0	TYW5	NA	NA	-0.0001793	-0.00010335	T	NA	NA	NA	NA	NA	0.352278	0.352278	0.570842	0.570842	-0.492147	likely_benign	0.0729
chr17	1781311	chr17_1781311_G_T	G	T	5030350	CSQ=T	downstream_gene_variant	MODIFIER	SERPINF1	ENSG00000132386	Transcript	ENST00000254722	protein_coding	NA	NA	NA	NA	NA	NA	NA	rs58337165&COSV54615960	1	3746	1	NA	SNV	HGNC	HGNC:8824	YES	NM_002615.7	NA	1	P1	CCDS11012.1	ENSP00000254722	P36955.218	A0A140VKF3.35	UPI000013CE56	NA	1	NA	NA	NA	NA	NA	0.1366	0.2632	0.1369	0.128	0.0368	0.0767	0.07836	0.2285	0.1583	0.1437	0.1263	0.02254	0.03448	0.06691	0.06272	0.1028	0.2257	0.002193	0.1275	0.1404	0.1298	0.02122	0.06646	0.03452	0.1096	0.0744	0.2632	AFR	NA	0&1	0&1	33337535	NA	NA	NA	NA	NA	NA	NA	NA	NA	NA	NA	NA	16.46	1.6139	NA	NA	NA	NA	NA	NA	NA	NA	NA	NA	NA	NA	NA	NA	NA	NA	NA	2.07	NA	NA	NA	NA	NA	-26	-12	-7	19	0	0	0	0	SMYD4	NA	NA	0.002249	0.001523	G	NA	NA	NA	NA	0.283	NA	NA	NA	NA	-0.759058	NA	NA
chr17	1781311	chr17_1781311_G_T	G	T	5030350	T	missense_variant	MODERATE	SMYD4	ENSG00000186532	Transcript	ENST00000305513	protein_coding	ENST00000305513.12:c.2390C>A	ENSP00000304360.7:p.Pro797His	2579	2390	797	P/H	cCc/cAc	rs58337165&COSV54615960	1	NA	-1	NA	SNV	HGNC	HGNC:21067	YES	NM_052928.3	NA	1	P1	CCDS11013.1	ENSP00000304360	Q8IYR2.148	NA	UPI000013EA5C	NA	NA	tolerated(0.1)	possibly_damaging(0.538)	NA	NA	NA	0.1366	0.2632	0.1369	0.128	0.0368	0.0767	0.07836	0.2285	0.1583	0.1437	0.1263	0.02254	0.03448	0.06691	0.06272	0.1028	0.2257	0.002193	0.1275	0.1404	0.1298	0.02122	0.06646	0.03452	0.1096	0.0744	0.2632	AFR	NA	0&1	0&1	33337535	NA	NA	NA	NA	NA	NA	NA	NA	NA	NA	NA	NA	16.46	1.6139	B	0.16843	0.0993	ENST00000305513	N	P	D	P	T	0.04835	0.259526	T	Q8IYR2	YES	NA	NA	NA	2.07	NA	NA	NA	NA	0.046	-26	-12	-7	19	0	0	0	0	SMYD4	NA	NA	0.002249	0.001523	G	NA	NA	NA	NA	0.92	0.0362444	0.0362444	0.0348686	0.0348686	-0.759058	likely_benign	0.0993
chr2	199925493	chr2_199925493_C_T	C	T	16148900	CSQ=T	synonymous_variant	LOW	C2orf69	ENSG00000178074	Transcript	ENST00000319974	protein_coding	ENST00000319974.6:c.765C>T	ENSP00000312770.5:p.Asp255%3D	911	765	255	D	gaC/gaT	rs12476690&COSV60665733	1	NA	1	NA	SNV	HGNC	HGNC:26799	YES	NM_153689.6	NA	1	P1	CCDS46482.1	ENSP00000312770	Q8N8R5.118	NA	UPI0000073170	NA	1	NA	NA	NA	NA	NA	0.0775	0.0023	0.0893	0.1657	0.0258	0.1329	0.0596	0.006884	0.1139	0.02785	0.1639	0.01769	0.03449	0.0497	0.0981	0.03575	0.008406	0.08443	0.05791	0.02736	0.1696	0.01548	0.0443	0.03472	0.03732	0.111	0.1696	gnomADg_EAS	NA	0&1	0&1	NA	NA	NA	NA	NA	NA	NA	NA	NA	NA	NA	NA	NA	5.916	0.444648	NA	NA	NA	NA	NA	NA	NA	NA	NA	NA	NA	NA	NA	NA	NA	NA	NA	-2.05	NA	NA	NA	NA	NA	16	32	-37	31	0	0	0	0	C2orf69	NA	NA	9.44e-05	5.984e-05	C	NA	NA	NA	NA	0.144	NA	NA	NA	NA	NA	NA	NA
chr2	199925493	chr2_199925493_C_T	C	T	16148900	T	downstream_gene_variant	MODIFIER	TYW5	ENSG00000162971	Transcript	ENST00000354611	protein_coding	NA	NA	NA	NA	NA	NA	NA	rs12476690&COSV60665733	1	3420	-1	NA	SNV	HGNC	HGNC:26754	YES	NM_001039693.3	NA	1	P1	CCDS42795.1	ENSP00000346627	A2RUC4.116	NA	UPI00006C206A	A2RUC4-1	NA	NA	NA	NA	NA	NA	0.0775	0.0023	0.0893	0.1657	0.0258	0.1329	0.0596	0.006884	0.1139	0.02785	0.1639	0.01769	0.03449	0.0497	0.0981	0.03575	0.008406	0.08443	0.05791	0.02736	0.1696	0.01548	0.0443	0.03472	0.03732	0.111	0.1696	gnomADg_EAS	NA	0&1	0&1	NA	NA	NA	NA	NA	NA	NA	NA	NA	NA	NA	NA	NA	5.916	0.444648	NA	NA	NA	NA	NA	NA	NA	NA	NA	NA	NA	NA	NA	NA	NA	NA	NA	-2.05	NA	NA	NA	NA	NA	16	32	-37	31	0	0	0	0	C2orf69	NA	NA	9.44e-05	5.984e-05	C	NA	NA	NA	NA	NA	NA	NA	NA	NA	NA	NA	NA
chr1	27349367	chr1_27349367_GGCTC_G	GGCTC	G	6037440	-	intron_variant	MODIFIER	SYTL1	ENSG00000142765	Transcript	ENST00000616558	protein_coding	ENST00000616558.5:c.533-27_533-24del	NA	NA	NA	NA	NA	NA	rs201763633	1	NA	1	NA	deletion	HGNC	HGNC:15584	YES	NM_001193308.2	NA	1	P1	CCDS53286.1	ENSP00000481032	Q8IYJ3.177	NA	UPI0000074245	Q8IYJ3-1	NA	NA	NA	NA	NA	3	0.0338	0.0424	0.0259	0.001	0.0527	0.0419	0.02741	0.04125	0.0243	0.02931	0.0001258	0.01172	0.03452	0.038	0.03978	0.03323	0.04132	0.1567	0.02486	0.03516	0.0009667	0.01459	0.05063	0.03268	0.04059	0.04479	0.1567	gnomADg_AMI	NA	NA	NA	NA	NA	NA	NA	NA	NA	NA	NA	NA	NA	NA	NA	NA	6.155	0.466887	NA	NA	NA	NA	NA	NA	NA	NA	NA	NA	NA	NA	NA	NA	NA	NA	NA	1.04	NA	NA	NA	NA	NA	43	-15	-47	-15	0.01	0.12	0	0	SYTL1	NA	NA	-7.474e-05	-9.143e-05	GCTC	NA	NA	NA	NA	0.946	NA	NA	NA	NA	NA	NA	NA
chr14	54944506	chr14_54944506_A_C	A	C	1864450	CSQ=C	intron_variant	MODIFIER	WDHD1	ENSG00000198554	Transcript	ENST00000360586	protein_coding	ENST00000360586.8:c.3051-36T>G	NA	NA	NA	NA	NA	NA	rs137954627	1	NA	-1	NA	SNV	HGNC	HGNC:23170	YES	NM_007086.4	NA	1	P1	CCDS9721.1	ENSP00000353793	O75717.201	NA	UPI0000125AC6	O75717-1	NA	NA	NA	NA	NA	NA	0.0246	0.0008	0.0288	0.003	0.0417	0.0583	0.032	0.005432	0.03076	0.01063	0.0003487	0.05259	0.03454	0.03684	0.0514	0.02536	0.00618	0.08553	0.02566	0.01125	0.00173	0.05325	0.006329	0.03281	0.02388	0.04909	0.08553	gnomADg_AMI	NA	NA	NA	NA	NA	NA	NA	NA	NA	NA	NA	NA	NA	NA	NA	NA	3.392	0.22324	NA	NA	NA	NA	NA	NA	NA	NA	NA	NA	NA	NA	NA	NA	NA	NA	NA	-3.42	NA	NA	NA	NA	NA	-43	-36	-36	-4	0	0	0	0	WDHD1	NA	NA	0.000946	0.00054	A	NA	NA	NA	NA	0.959	NA	NA	NA	NA	NA	NA	NA
chr19	40740983	chr19_40740983_C_G	C	G	1459830	CSQ=G	downstream_gene_variant	MODIFIER	ITPKC	ENSG00000086544	Transcript	ENST00000263370	protein_coding	NA	NA	NA	NA	NA	NA	NA	rs117499206	1	123	1	NA	SNV	HGNC	HGNC:14897	YES	NM_025194.3	NA	1	P1	CCDS12563.1	ENSP00000263370	Q96DU7.155	A0A024R0N8.65	UPI000006E1AC	NA	NA	NA	NA	NA	NA	NA	0.0132	0	0.0202	0	0.0368	0.0153	0.03319	0	NA	0	0	NA	0.03456	0	NA	0.01942	0.005285	0	0.01914	0.03199	0.0001928	0.02664	0.006329	0.0283	0.02055	0.01616	0.0368	EUR	NA	NA	NA	NA	NA	NA	NA	NA	NA	NA	NA	NA	NA	NA	NA	NA	0.183	-0.410207	NA	NA	NA	NA	NA	NA	NA	NA	NA	NA	NA	NA	NA	NA	NA	NA	NA	-2.13	NA	NA	NA	NA	NA	39	25	39	-28	0	0.01	0	0	C19orf54	NA	NA	-3.72e-05	-1.967e-05	C	NA	NA	NA	NA	0.176	NA	NA	NA	NA	NA	NA	NA
chr19	40740983	chr19_40740983_C_G	C	G	1459830	G	3_prime_UTR_variant	MODIFIER	ACTMAP	ENSG00000188493	Transcript	ENST00000378313	protein_coding	ENST00000378313.7:c.*1450G>C	NA	3180	NA	NA	NA	NA	rs117499206	1	NA	-1	NA	SNV	HGNC	HGNC:24758	YES	NM_198476.5	NA	2	P1	CCDS12564.2	ENSP00000367564	Q5BKX5.115	NA	UPI00001B64AB	Q5BKX5-1	NA	NA	NA	NA	NA	NA	0.0132	0	0.0202	0	0.0368	0.0153	0.03319	0	NA	0	0	NA	0.03456	0	NA	0.01942	0.005285	0	0.01914	0.03199	0.0001928	0.02664	0.006329	0.0283	0.02055	0.01616	0.0368	EUR	NA	NA	NA	NA	NA	NA	NA	NA	NA	NA	NA	NA	NA	NA	NA	NA	0.183	-0.410207	NA	NA	NA	NA	NA	NA	NA	NA	NA	NA	NA	NA	NA	NA	NA	NA	NA	-2.13	NA	NA	NA	NA	NA	39	25	39	-28	0	0.01	0	0	C19orf54	NA	NA	-3.72e-05	-1.967e-05	C	NA	NA	NA	NA	NA	NA	NA	NA	NA	NA	NA	NA
chr6	31900298	chr6_31900298_G_C	G	C	37134100	C	upstream_gene_variant	MODIFIER	EHMT2	ENSG00000204371	Transcript	ENST00000375537	protein_coding	NA	NA	NA	NA	NA	NA	NA	rs9267664&COSV64993855	1	2600	-1	NA	SNV	HGNC	HGNC:14129	YES	NM_006709.5	NA	1	NA	CCDS4725.1	ENSP00000364687	Q96KQ7.220	A0A024RCN9.67	UPI000013D085	Q96KQ7-1	NA	NA	NA	NA	NA	NA	0.0945	0.1815	0.085	0.0397	0.0417	0.0941	0.05783	0.1502	0.07119	0.1189	0.07029	0.007261	0.03456	0.06458	0.08692	0.07372	0.1451	0.004386	0.08354	0.117	0.0511	0.005083	0.1044	0.03605	0.1036	0.1038	0.1815	AFR	NA	0&1	0&1	NA	NA	NA	NA	NA	NA	NA	NA	NA	NA	NA	NA	NA	7.695	0.618961	NA	NA	NA	NA	NA	NA	NA	NA	NA	NA	NA	NA	NA	NA	NA	NA	NA	-3.07	NA	NA	NA	NA	NA	14	-22	5	-22	0	0	0	0	ZBTB12	NA	NA	4.77e-05	2.396e-05	G	NA	NA	NA	NA	0.626	NA	NA	NA	NA	NA	NA	NA
chr6	31900298	chr6_31900298_G_C	G	C	37134100	CSQ=C	synonymous_variant	LOW	ZBTB12	ENSG00000204366	Transcript	ENST00000375527	protein_coding	ENST00000375527.3:c.1008C>G	ENSP00000364677.2:p.Thr336%3D	1278	1008	336	T	acC/acG	rs9267664&COSV64993855	1	NA	-1	NA	SNV	HGNC	HGNC:19066	YES	NM_181842.3	NA	1	P1	CCDS4727.1	ENSP00000364677	Q9Y330.173	NA	UPI000000DA6C	NA	NA	NA	NA	NA	NA	NA	0.0945	0.1815	0.085	0.0397	0.0417	0.0941	0.05783	0.1502	0.07119	0.1189	0.07029	0.007261	0.03456	0.06458	0.08692	0.07372	0.1451	0.004386	0.08354	0.117	0.0511	0.005083	0.1044	0.03605	0.1036	0.1038	0.1815	AFR	NA	0&1	0&1	NA	NA	NA	NA	NA	NA	NA	NA	NA	NA	NA	NA	NA	7.695	0.618961	NA	NA	NA	NA	NA	NA	NA	NA	NA	NA	NA	NA	NA	NA	NA	NA	NA	-3.07	NA	NA	NA	NA	NA	14	-22	5	-22	0	0	0	0	ZBTB12	NA	NA	4.77e-05	2.396e-05	G	NA	NA	NA	NA	NA	NA	NA	NA	NA	NA	NA	NA
chr19	40740983	chr19_40740983_C_G	C	G	1459830	CSQ=G	downstream_gene_variant	MODIFIER	ITPKC	ENSG00000086544	Transcript	ENST00000263370	protein_coding	NA	NA	NA	NA	NA	NA	NA	rs117499206	1	123	1	NA	SNV	HGNC	HGNC:14897	YES	NM_025194.3	NA	1	P1	CCDS12563.1	ENSP00000263370	Q96DU7.155	A0A024R0N8.65	UPI000006E1AC	NA	NA	NA	NA	NA	NA	NA	0.0132	0	0.0202	0	0.0368	0.0153	0.03319	0	NA	0	0	NA	0.03456	0	NA	0.01942	0.005285	0	0.01914	0.03199	0.0001928	0.02664	0.006329	0.0283	0.02055	0.01616	0.0368	EUR	NA	NA	NA	NA	NA	NA	NA	NA	NA	NA	NA	NA	NA	NA	NA	NA	0.183	-0.410207	NA	NA	NA	NA	NA	NA	NA	NA	NA	NA	NA	NA	NA	NA	NA	NA	NA	-2.13	NA	NA	NA	NA	NA	39	25	39	-28	0	0.01	0	0	C19orf54	NA	NA	-3.72e-05	-1.967e-05	C	NA	NA	NA	NA	0.176	NA	NA	NA	NA	NA	NA	NA
chr19	40740983	chr19_40740983_C_G	C	G	1459830	G	3_prime_UTR_variant	MODIFIER	ACTMAP	ENSG00000188493	Transcript	ENST00000378313	protein_coding	ENST00000378313.7:c.*1450G>C	NA	3180	NA	NA	NA	NA	rs117499206	1	NA	-1	NA	SNV	HGNC	HGNC:24758	YES	NM_198476.5	NA	2	P1	CCDS12564.2	ENSP00000367564	Q5BKX5.115	NA	UPI00001B64AB	Q5BKX5-1	NA	NA	NA	NA	NA	NA	0.0132	0	0.0202	0	0.0368	0.0153	0.03319	0	NA	0	0	NA	0.03456	0	NA	0.01942	0.005285	0	0.01914	0.03199	0.0001928	0.02664	0.006329	0.0283	0.02055	0.01616	0.0368	EUR	NA	NA	NA	NA	NA	NA	NA	NA	NA	NA	NA	NA	NA	NA	NA	NA	0.183	-0.410207	NA	NA	NA	NA	NA	NA	NA	NA	NA	NA	NA	NA	NA	NA	NA	NA	NA	-2.13	NA	NA	NA	NA	NA	39	25	39	-28	0	0.01	0	0	C19orf54	NA	NA	-3.72e-05	-1.967e-05	C	NA	NA	NA	NA	NA	NA	NA	NA	NA	NA	NA	NA
chr6	31900298	chr6_31900298_G_C	G	C	37134100	C	upstream_gene_variant	MODIFIER	EHMT2	ENSG00000204371	Transcript	ENST00000375537	protein_coding	NA	NA	NA	NA	NA	NA	NA	rs9267664&COSV64993855	1	2600	-1	NA	SNV	HGNC	HGNC:14129	YES	NM_006709.5	NA	1	NA	CCDS4725.1	ENSP00000364687	Q96KQ7.220	A0A024RCN9.67	UPI000013D085	Q96KQ7-1	NA	NA	NA	NA	NA	NA	0.0945	0.1815	0.085	0.0397	0.0417	0.0941	0.05783	0.1502	0.07119	0.1189	0.07029	0.007261	0.03456	0.06458	0.08692	0.07372	0.1451	0.004386	0.08354	0.117	0.0511	0.005083	0.1044	0.03605	0.1036	0.1038	0.1815	AFR	NA	0&1	0&1	NA	NA	NA	NA	NA	NA	NA	NA	NA	NA	NA	NA	NA	7.695	0.618961	NA	NA	NA	NA	NA	NA	NA	NA	NA	NA	NA	NA	NA	NA	NA	NA	NA	-3.07	NA	NA	NA	NA	NA	14	-22	5	-22	0	0	0	0	ZBTB12	NA	NA	4.77e-05	2.396e-05	G	NA	NA	NA	NA	0.626	NA	NA	NA	NA	NA	NA	NA
chr6	31900298	chr6_31900298_G_C	G	C	37134100	CSQ=C	synonymous_variant	LOW	ZBTB12	ENSG00000204366	Transcript	ENST00000375527	protein_coding	ENST00000375527.3:c.1008C>G	ENSP00000364677.2:p.Thr336%3D	1278	1008	336	T	acC/acG	rs9267664&COSV64993855	1	NA	-1	NA	SNV	HGNC	HGNC:19066	YES	NM_181842.3	NA	1	P1	CCDS4727.1	ENSP00000364677	Q9Y330.173	NA	UPI000000DA6C	NA	NA	NA	NA	NA	NA	NA	0.0945	0.1815	0.085	0.0397	0.0417	0.0941	0.05783	0.1502	0.07119	0.1189	0.07029	0.007261	0.03456	0.06458	0.08692	0.07372	0.1451	0.004386	0.08354	0.117	0.0511	0.005083	0.1044	0.03605	0.1036	0.1038	0.1815	AFR	NA	0&1	0&1	NA	NA	NA	NA	NA	NA	NA	NA	NA	NA	NA	NA	NA	7.695	0.618961	NA	NA	NA	NA	NA	NA	NA	NA	NA	NA	NA	NA	NA	NA	NA	NA	NA	-3.07	NA	NA	NA	NA	NA	14	-22	5	-22	0	0	0	0	ZBTB12	NA	NA	4.77e-05	2.396e-05	G	NA	NA	NA	NA	NA	NA	NA	NA	NA	NA	NA	NA
chr16	254410	chr16_254410_C_T	C	T	828655	T	5_prime_UTR_variant	MODIFIER	FAM234A	ENSG00000167930	Transcript	ENST00000399932	protein_coding	ENST00000399932.8:c.-4C>T	NA	173	NA	NA	NA	NA	rs117105880	1	NA	1	NA	SNV	HGNC	HGNC:14163	YES	NM_032039.4	NA	1	P1	CCDS10402.1	ENSP00000382814	Q9H0X4.163	NA	UPI000006DF0D	Q9H0X4-1	NA	NA	NA	NA	NA	NA	0.008	0.0053	0.0072	0	0.0209	0.0072	0.02073	0.00601	0.009555	0.01184	5.572e-05	0.01375	0.03461	0.0225	0.009058	0.02049	0.005386	0.03626	0.01095	0.01037	0.0001925	0.01123	0.003165	0.03623	0.01246	0.009532	0.03626	gnomADg_AMI	NA	NA	NA	NA	NA	NA	NA	NA	NA	NA	NA	0	1	1	NA	NA	9.149	0.775219	NA	NA	NA	NA	NA	NA	NA	NA	NA	NA	NA	NA	NA	NA	NA	NA	NA	-0.093	NA	NA	NA	NA	NA	19	-29	-6	-29	0	0.03	0	0	AC004754.3	NA	NA	0.001376	0.0009475	C	NA	NA	NA	NA	NA	NA	NA	NA	NA	NA	NA	NA
chr16	254410	chr16_254410_C_T	C	T	828655	T	5_prime_UTR_variant	MODIFIER	FAM234A	ENSG00000167930	Transcript	ENST00000399932	protein_coding	ENST00000399932.8:c.-4C>T	NA	173	NA	NA	NA	NA	rs117105880	1	NA	1	NA	SNV	HGNC	HGNC:14163	YES	NM_032039.4	NA	1	P1	CCDS10402.1	ENSP00000382814	Q9H0X4.163	NA	UPI000006DF0D	Q9H0X4-1	NA	NA	NA	NA	NA	NA	0.008	0.0053	0.0072	0	0.0209	0.0072	0.02073	0.00601	0.009555	0.01184	5.572e-05	0.01375	0.03461	0.0225	0.009058	0.02049	0.005386	0.03626	0.01095	0.01037	0.0001925	0.01123	0.003165	0.03623	0.01246	0.009532	0.03626	gnomADg_AMI	NA	NA	NA	NA	NA	NA	NA	NA	NA	NA	NA	0	1	1	NA	NA	9.149	0.775219	NA	NA	NA	NA	NA	NA	NA	NA	NA	NA	NA	NA	NA	NA	NA	NA	NA	-0.093	NA	NA	NA	NA	NA	19	-29	-6	-29	0	0.03	0	0	AC004754.3	NA	NA	0.001376	0.0009475	C	NA	NA	NA	NA	NA	NA	NA	NA	NA	NA	NA	NA
chr13	46148308	chr13_46148308_A_C	A	C	415496	CSQ=C	intron_variant	MODIFIER	LCP1	ENSG00000136167	Transcript	ENST00000323076	protein_coding	ENST00000323076.7:c.978+44T>G	NA	NA	NA	NA	NA	NA	rs10492451	1	NA	-1	NA	SNV	HGNC	HGNC:6528	YES	NM_002298.5	NA	1	P1	CCDS9403.1	ENSP00000315757	P13796.238	A0A024RDT4.56	UPI0000070B5C	P13796-1	1	NA	NA	NA	NA	NA	0.1042	0.3071	0.0375	0.0496	0.0338	0.0061	0.0448	0.2504	0.02485	0.03126	0.05532	0.02036	0.03465	0.03563	0.008863	0.09194	0.2435	0	0.05277	0.03837	0.05015	0.01892	0.07911	0.03351	0.0823	0.007028	0.3071	AFR	NA	NA	NA	NA	NA	NA	NA	NA	NA	NA	NA	NA	NA	NA	NA	NA	0.379	-0.260192	NA	NA	NA	NA	NA	NA	NA	NA	NA	NA	NA	NA	NA	NA	NA	NA	NA	-4.08	NA	NA	NA	NA	NA	38	-13	44	34	0	0	0	0	LCP1	NA	NA	-0.0001092	-5.33e-05	A	NA	NA	NA	NA	0.0867	NA	NA	NA	NA	NA	NA	NA
chr17	1775044	chr17_1775044_A_T	A	T	5322590	CSQ=T	splice_polypyrimidine_tract_variant&intron_variant	LOW	SERPINF1	ENSG00000132386	Transcript	ENST00000254722	protein_coding	ENST00000254722.9:c.644-14A>T	NA	NA	NA	NA	NA	NA	rs3891224&COSV54616279	1	NA	1	NA	SNV	HGNC	HGNC:8824	YES	NM_002615.7	NA	1	P1	CCDS11012.1	ENSP00000254722	P36955.218	A0A140VKF3.35	UPI000013CE56	NA	1	NA	NA	NA	NA	NA	0.1637	0.3608	0.147	0.127	0.0368	0.0777	0.08418	0.3064	0.1622	0.144	0.1264	0.0225	0.03473	0.0698	0.0632	0.1257	0.3056	0.002193	0.1371	0.1406	0.1301	0.02075	0.06962	0.03482	0.1254	0.07533	0.3608	AFR	benign	0&1	1&1	19503741&36168886	NA	NA	NA	NA	NA	NA	NA	NA	NA	NA	NA	NA	0.085	-0.568884	NA	NA	NA	NA	NA	NA	NA	NA	NA	NA	NA	NA	NA	NA	NA	NA	ClinVar:_phenotype_not_specified&OSTEOGENESIS_IMPERFECTA__TYPE_VI	-4.98	NA	NA	NA	NA	NA	14	19	29	21	0	0.03	0	0	SERPINF1	NA	NA	-0.0001345	-6.926e-05	T	NA	NA	NA	NA	0.283	NA	NA	NA	NA	NA	NA	NA
chr17	1775044	chr17_1775044_A_T	A	T	5322590	T	downstream_gene_variant	MODIFIER	SMYD4	ENSG00000186532	Transcript	ENST00000305513	protein_coding	NA	NA	NA	NA	NA	NA	NA	rs3891224&COSV54616279	1	4441	-1	NA	SNV	HGNC	HGNC:21067	YES	NM_052928.3	NA	1	P1	CCDS11013.1	ENSP00000304360	Q8IYR2.148	NA	UPI000013EA5C	NA	NA	NA	NA	NA	NA	NA	0.1637	0.3608	0.147	0.127	0.0368	0.0777	0.08418	0.3064	0.1622	0.144	0.1264	0.0225	0.03473	0.0698	0.0632	0.1257	0.3056	0.002193	0.1371	0.1406	0.1301	0.02075	0.06962	0.03482	0.1254	0.07533	0.3608	AFR	benign	0&1	1&1	19503741&36168886	NA	NA	NA	NA	NA	NA	NA	NA	NA	NA	NA	NA	0.085	-0.568884	NA	NA	NA	NA	NA	NA	NA	NA	NA	NA	NA	NA	NA	NA	NA	NA	ClinVar:_phenotype_not_specified&OSTEOGENESIS_IMPERFECTA__TYPE_VI	-4.98	NA	NA	NA	NA	NA	14	19	29	21	0	0.03	0	0	SERPINF1	NA	NA	-0.0001345	-6.926e-05	T	NA	NA	NA	NA	0.92	NA	NA	NA	NA	NA	NA	NA
chr3	48571073	chr3_48571073_T_C	T	C	6321740	C	intron_variant	MODIFIER	COL7A1	ENSG00000114270	Transcript	ENST00000681320	protein_coding	ENST00000681320.1:c.7164+28A>G	NA	NA	NA	NA	NA	NA	rs9878950&COSV60393008	1	NA	-1	NA	SNV	HGNC	HGNC:2214	YES	NM_000094.4	NA	NA	P1	CCDS2773.1	ENSP00000506558	Q02388.245	NA	UPI0000126D20	Q02388-1	1	NA	NA	NA	NA	NA	0.1691	0.4395	0.0749	0.1419	0.0338	0.0378	0.07013	0.387	0.0503	0.1136	0.1084	0.03877	0.03492	0.06747	0.04682	0.1413	0.3853	0.04176	0.08298	0.1073	0.1095	0.04	0.1456	0.0341	0.1353	0.0484	0.4395	AFR	benign	0&1	1&1	20920254	NA	NA	NA	NA	NA	NA	NA	NA	NA	NA	NA	NA	0.366	-0.267368	NA	NA	NA	NA	NA	NA	NA	NA	NA	NA	NA	NA	NA	NA	NA	NA	NA	-5.68	NA	NA	NA	NA	NA	35	4	36	3	0	0	0.01	0	COL7A1	NA	NA	0.000375	0.0001701	C	NA	NA	NA	NA	0.0371	NA	NA	NA	NA	NA	NA	NA
chr9	136850072	chr9_136850072_C_T	C	T	9026300	CSQ=T	synonymous_variant	LOW	PHPT1	ENSG00000054148	Transcript	ENST00000247665	protein_coding	ENST00000247665.12:c.220C>T	ENSP00000247665.10:p.Leu74%3D	242	220	74	L	Ctg/Ttg	rs8666	1	NA	1	NA	SNV	HGNC	HGNC:30033	YES	NM_014172.6	NA	1	P1	CCDS7009.1	ENSP00000247665	Q9NRX4.179	V9HWC4.66	UPI0000034027	Q9NRX4-1	NA	NA	NA	PDB-ENSP_mappings:2ai6.A&PDB-ENSP_mappings:2hw4.A&PDB-ENSP_mappings:2nmm.A&PDB-ENSP_mappings:2nmm.B&PDB-ENSP_mappings:2nmm.C&PDB-ENSP_mappings:2ozw.A&PDB-ENSP_mappings:2ozx.A	NA	NA	0.0427	0.0015	0.0202	0.0089	0.0318	0.1605	0.03701	0.005318	0.01742	0.03106	0.00321	0.01035	0.03494	0.04059	0.124	0.02569	0.006731	0	0.02434	0.02999	0.003855	0.007436	0.0538	0.03463	0.03876	0.1245	0.1605	SAS	NA	NA	1	34648354	NA	NA	NA	NA	NA	NA	NA	NA	NA	NA	NA	NA	14.05	1.25377	NA	NA	NA	NA	NA	NA	NA	NA	NA	NA	NA	NA	NA	NA	NA	NA	NA	1.88	NA	NA	NA	NA	NA	27	-24	-9	49	0	0	0.02	0	PHPT1	NA	NA	-0.0001142	-6.497e-05	C	NA	NA	NA	NA	0.341	NA	NA	NA	NA	NA	NA	NA
chr9	136850072	chr9_136850072_C_T	C	T	9026300	T	downstream_gene_variant	MODIFIER	AJM1	ENSG00000232434	Transcript	ENST00000436881	protein_coding	NA	NA	NA	NA	NA	NA	NA	rs8666	1	1271	1	NA	SNV	HGNC	HGNC:37284	YES	NM_001080482.5	NA	NA	P1	CCDS48059.1	ENSP00000412388	C9J069.83	NA	UPI00015386B2	NA	NA	NA	NA	NA	NA	NA	0.0427	0.0015	0.0202	0.0089	0.0318	0.1605	0.03701	0.005318	0.01742	0.03106	0.00321	0.01035	0.03494	0.04059	0.124	0.02569	0.006731	0	0.02434	0.02999	0.003855	0.007436	0.0538	0.03463	0.03876	0.1245	0.1605	SAS	NA	NA	1	34648354	NA	NA	NA	NA	NA	NA	NA	NA	NA	NA	NA	NA	14.05	1.25377	NA	NA	NA	NA	NA	NA	NA	NA	NA	NA	NA	NA	NA	NA	NA	NA	NA	1.88	NA	NA	NA	NA	NA	27	-24	-9	49	0	0	0.02	0	PHPT1	NA	NA	-0.0001142	-6.497e-05	C	NA	NA	NA	NA	NA	NA	NA	NA	NA	NA	NA	NA
chr9	136850072	chr9_136850072_C_T	C	T	9026300	T	upstream_gene_variant	MODIFIER	MAMDC4	ENSG00000177943	Transcript	ENST00000317446	protein_coding	NA	NA	NA	NA	NA	NA	NA	rs8666	1	2274	1	NA	SNV	HGNC	HGNC:24083	YES	NM_206920.3	NA	1	NA	CCDS7010.1	ENSP00000319388	Q6UXC1.134	NA	UPI0000237828	Q6UXC1-2	NA	NA	NA	NA	NA	NA	0.0427	0.0015	0.0202	0.0089	0.0318	0.1605	0.03701	0.005318	0.01742	0.03106	0.00321	0.01035	0.03494	0.04059	0.124	0.02569	0.006731	0	0.02434	0.02999	0.003855	0.007436	0.0538	0.03463	0.03876	0.1245	0.1605	SAS	NA	NA	1	34648354	NA	NA	NA	NA	NA	NA	NA	NA	NA	NA	NA	NA	14.05	1.25377	NA	NA	NA	NA	NA	NA	NA	NA	NA	NA	NA	NA	NA	NA	NA	NA	NA	1.88	NA	NA	NA	NA	NA	27	-24	-9	49	0	0	0.02	0	PHPT1	NA	NA	-0.0001142	-6.497e-05	C	NA	NA	NA	NA	0.979	NA	NA	NA	NA	NA	NA	NA
chr9	128824039	chr9_128824039_C_T	C	T	3146280	CSQ=T	intron_variant	MODIFIER	SPOUT1	ENSG00000198917	Transcript	ENST00000361256	protein_coding	ENST00000361256.10:c.914+33G>A	NA	NA	NA	NA	NA	NA	rs41275922&COSV63509178	1	NA	-1	NA	SNV	HGNC	HGNC:26933	YES	NM_016390.4	NA	1	P1	CCDS6913.1	ENSP00000354812	Q5T280.134	NA	UPI0000140A15	NA	NA	NA	NA	NA	NA	NA	0.0575	0.1021	0.0403	0.0526	0.0398	0.0327	0.04283	0.08352	0.03603	0.08039	0.0665	0.04813	0.03506	0.05079	0.02609	0.05292	0.08487	0.005482	0.04504	0.08905	0.06028	0.05257	0.08544	0.03484	0.05258	0.03231	0.1021	AFR	NA	0&1	0&1	NA	NA	NA	NA	NA	NA	NA	NA	NA	NA	NA	NA	NA	3.811	0.259087	NA	NA	NA	NA	NA	NA	NA	NA	NA	NA	NA	NA	NA	NA	NA	NA	NA	-1.76	NA	NA	NA	NA	NA	46	-44	-25	33	0	0	0.09	0	C9orf114	NA	NA	8.14e-05	4.065e-05	C	NA	NA	NA	NA	NA	NA	NA	NA	NA	NA	NA	NA
chr9	128824039	chr9_128824039_C_T	C	T	3146280	T	downstream_gene_variant	MODIFIER	ENDOG	ENSG00000167136	Transcript	ENST00000372642	protein_coding	NA	NA	NA	NA	NA	NA	NA	rs41275922&COSV63509178	1	1363	1	NA	SNV	HGNC	HGNC:3346	YES	NM_004435.2	NA	1	P1	CCDS6912.1	ENSP00000361725	Q14249.177	E5KNL5.89	UPI000013E66E	NA	NA	NA	NA	NA	NA	NA	0.0575	0.1021	0.0403	0.0526	0.0398	0.0327	0.04283	0.08352	0.03603	0.08039	0.0665	0.04813	0.03506	0.05079	0.02609	0.05292	0.08487	0.005482	0.04504	0.08905	0.06028	0.05257	0.08544	0.03484	0.05258	0.03231	0.1021	AFR	NA	0&1	0&1	NA	NA	NA	NA	NA	NA	NA	NA	NA	NA	NA	NA	NA	3.811	0.259087	NA	NA	NA	NA	NA	NA	NA	NA	NA	NA	NA	NA	NA	NA	NA	NA	NA	-1.76	NA	NA	NA	NA	NA	46	-44	-25	33	0	0	0.09	0	C9orf114	NA	NA	8.14e-05	4.065e-05	C	NA	NA	NA	NA	NA	NA	NA	NA	NA	NA	NA	NA
chr11	34916725	chr11_34916725_C_G	C	G	4905840	CSQ=G	missense_variant	MODERATE	PDHX	ENSG00000110435	Transcript	ENST00000227868	protein_coding	ENST00000227868.9:c.70C>G	ENSP00000227868.4:p.Arg24Gly	108	70	24	R/G	Cga/Gga	rs11539201	1	NA	1	NA	SNV	HGNC	HGNC:21350	YES	NM_003477.3	NA	1	P1	CCDS7896.1	ENSP00000227868	O00330.214	NA	UPI0000130C34	O00330-1	1	tolerated(0.09)	benign(0.047)	PDB-ENSP_mappings:6h60.A	NA	NA	0.0154	0.0015	0.0115	0.001	0.0348	0.0317	0.02893	0.004665	0.008778	0.01258	0.0001636	0.05733	0.0351	0.02882	0.04467	0.02463	0.00512	0.04386	0.01159	0.01153	0.0005792	0.05749	0.003165	0.03563	0.02011	0.04082	0.05749	gnomADg_FIN	benign	NA	1	NA	NA	NA	NA	NA	NA	NA	NA	NA	NA	NA	NA	NA	22.1	2.40916	B&B&B	0.12418	0.0693&0.087&0.0896	ENST00000227868&ENST00000430469&ENST00000533262	N	D&N&N	D&.&.	D&.&.	T	0.27001	0.413938	D&D&T	O00330&O00330-2&E9PRI6	YES&.&.	NA	NA	PYRUVATE_DEHYDROGENASE_E3-BINDING_PROTEIN_DEFICIENCY&ClinVar:_phenotype_not_specified	-0.011	NA	NA	NA	NA	0.201	1	5	-19	5	0	0	0	0.01	PDHX	NA	NA	-8.51e-05	-5.03e-05	C	NA	NA	NA	NA	0.901	0.201372	0.215007	0.207144	0.175871	-0.417282	likely_benign	0.0693
chr11	34916725	chr11_34916725_C_G	C	G	4905840	G	upstream_gene_variant	MODIFIER	APIP	ENSG00000149089	Transcript	ENST00000395787	protein_coding	NA	NA	NA	NA	NA	NA	NA	rs11539201	1	346	-1	NA	SNV	HGNC	HGNC:17581	YES	NM_015957.4	NA	1	P1	CCDS7895.1	ENSP00000379133	Q96GX9.167	NA	UPI00000411D1	Q96GX9-1	NA	NA	NA	NA	NA	NA	0.0154	0.0015	0.0115	0.001	0.0348	0.0317	0.02893	0.004665	0.008778	0.01258	0.0001636	0.05733	0.0351	0.02882	0.04467	0.02463	0.00512	0.04386	0.01159	0.01153	0.0005792	0.05749	0.003165	0.03563	0.02011	0.04082	0.05749	gnomADg_FIN	benign	NA	1	NA	NA	NA	NA	NA	NA	NA	NA	NA	NA	NA	NA	NA	22.1	2.40916	NA	NA	NA	NA	NA	NA	NA	NA	NA	NA	NA	NA	NA	NA	NA	NA	ClinVar:_phenotype_not_specified&PYRUVATE_DEHYDROGENASE_E3-BINDING_PROTEIN_DEFICIENCY	-0.011	NA	NA	NA	NA	NA	1	5	-19	5	0	0	0	0.01	PDHX	NA	NA	-8.51e-05	-5.03e-05	C	NA	NA	NA	NA	0.884	NA	NA	NA	NA	-0.417282	NA	NA
chr6	32443796	chr6_32443796_C_T	C	T	9635360	T	synonymous_variant	LOW	HLA-DRA	ENSG00000204287	Transcript	ENST00000395388	protein_coding	ENST00000395388.7:c.651C>T	ENSP00000378786.2:p.Asn217%3D	715	651	217	N	aaC/aaT	rs11544315&COSV66622713	1	NA	1	NA	SNV	HGNC	HGNC:4947	YES	NM_019111.5	NA	NA	P1	CCDS4750.1	ENSP00000378786	P01903.223	NA	UPI000000160D	NA	1	NA	NA	PDB-ENSP_mappings:1aqd.A&PDB-ENSP_mappings:1aqd.D&PDB-ENSP_mappings:1aqd.G&PDB-ENSP_mappings:1aqd.J&PDB-ENSP_mappings:2wbj.A&PDB-ENSP_mappings:2wbj.E&PDB-ENSP_mappings:3pdo.A&PDB-ENSP_mappings:3pgc.A&PDB-ENSP_mappings:3pgc.D&PDB-ENSP_mappings:3pgd.A&PDB-ENSP_mappings:3pgd.D&PDB-ENSP_mappings:4aen.A&PDB-ENSP_mappings:4ah2.A&PDB-ENSP_mappings:4x5w.A&PDB-ENSP_mappings:4x5x.A&PDB-ENSP_mappings:4x5x.C&PDB-ENSP_mappings:6cpl.A&PDB-ENSP_mappings:7z0q.C	NA	NA	0.0323	0.0038	0.0159	0.0109	0.0467	0.09	0.02652	0.0067	0.009648	0.01392	0.004451	0.01216	0.0351	0.0243	0.05259	0.02444	0.006181	0.1707	0.01309	0.01615	0.008279	0.01177	0.01266	0.03756	0.02197	0.05784	0.1707	gnomADg_AMI	NA	0&1	0&1	24278156	NA	NA	NA	NA	NA	NA	NA	NA	NA	NA	NA	NA	1.408	0.011285	NA	NA	NA	NA	NA	NA	NA	NA	NA	NA	NA	NA	NA	NA	NA	NA	NA	-4.5	NA	NA	NA	NA	NA	-38	-40	3	33	0	0.01	0	0	HLA-DRA	NA	NA	-0.0002565	-0.0001464	C	NA	NA	NA	NA	0.342	NA	NA	NA	NA	NA	NA	NA
chr6	32443796	chr6_32443796_C_T	C	T	9635360	T	synonymous_variant	LOW	HLA-DRA	ENSG00000204287	Transcript	ENST00000395388	protein_coding	ENST00000395388.7:c.651C>T	ENSP00000378786.2:p.Asn217%3D	715	651	217	N	aaC/aaT	rs11544315&COSV66622713	1	NA	1	NA	SNV	HGNC	HGNC:4947	YES	NM_019111.5	NA	NA	P1	CCDS4750.1	ENSP00000378786	P01903.223	NA	UPI000000160D	NA	1	NA	NA	PDB-ENSP_mappings:1aqd.A&PDB-ENSP_mappings:1aqd.D&PDB-ENSP_mappings:1aqd.G&PDB-ENSP_mappings:1aqd.J&PDB-ENSP_mappings:2wbj.A&PDB-ENSP_mappings:2wbj.E&PDB-ENSP_mappings:3pdo.A&PDB-ENSP_mappings:3pgc.A&PDB-ENSP_mappings:3pgc.D&PDB-ENSP_mappings:3pgd.A&PDB-ENSP_mappings:3pgd.D&PDB-ENSP_mappings:4aen.A&PDB-ENSP_mappings:4ah2.A&PDB-ENSP_mappings:4x5w.A&PDB-ENSP_mappings:4x5x.A&PDB-ENSP_mappings:4x5x.C&PDB-ENSP_mappings:6cpl.A&PDB-ENSP_mappings:7z0q.C	NA	NA	0.0323	0.0038	0.0159	0.0109	0.0467	0.09	0.02652	0.0067	0.009648	0.01392	0.004451	0.01216	0.0351	0.0243	0.05259	0.02444	0.006181	0.1707	0.01309	0.01615	0.008279	0.01177	0.01266	0.03756	0.02197	0.05784	0.1707	gnomADg_AMI	NA	0&1	0&1	24278156	NA	NA	NA	NA	NA	NA	NA	NA	NA	NA	NA	NA	1.408	0.011285	NA	NA	NA	NA	NA	NA	NA	NA	NA	NA	NA	NA	NA	NA	NA	NA	NA	-4.5	NA	NA	NA	NA	NA	-38	-40	3	33	0	0.01	0	0	HLA-DRA	NA	NA	-0.0002565	-0.0001464	C	NA	NA	NA	NA	0.342	NA	NA	NA	NA	NA	NA	NA
chr1	116961318	chr1_116961318_G_A	G	A	17732700	CSQ=A	missense_variant	MODERATE	PTGFRN	ENSG00000134247	Transcript	ENST00000393203	protein_coding	ENST00000393203.3:c.1289G>A	ENSP00000376899.2:p.Arg430Gln	1577	1289	430	R/Q	cGg/cAg	rs34625170&COSV67798041	1	NA	1	NA	SNV	HGNC	HGNC:9601	YES	NM_020440.4	NA	1	P1	CCDS890.1	ENSP00000376899	Q9P2B2.176	NA	UPI000012ABC4	NA	NA	tolerated(0.06)	benign(0.027)	NA	NA	NA	0.1222	0.0136	0.0591	0.3839	0.0437	0.1247	0.07749	0.01632	0.04263	0.02537	0.3976	0.1007	0.03516	0.05949	0.09997	0.0499	0.01555	0.001096	0.04994	0.02738	0.392	0.09783	0.01899	0.0345	0.04707	0.1197	0.3976	gnomADe_EAS	NA	0&1	0&1	34680357	NA	NA	NA	NA	NA	NA	NA	NA	NA	NA	NA	NA	16.56	1.62856	B	0.05317	0.0746	ENST00000393203	N	P	B	B	T	0.00605	0.204658	T	Q9P2B2	YES	NA	NA	NA	-2.65	NA	NA	NA	NA	0.013	-40	-12	1	-41	0	0	0	0	PTGFRN	NA	NA	-4.77e-06	-3.34e-06	G	NA	NA	NA	NA	0.568	0.0315424	0.0315424	0.0264068	0.0264068	-0.711717	likely_benign	0.0746
chr6	32835631	chr6_32835631_T_A	T	A	10052300	CSQ=A	intron_variant	MODIFIER	TAP2	ENSG00000204267	Transcript	ENST00000374897	protein_coding	ENST00000374897.4:c.739+12A>T	NA	NA	NA	NA	NA	NA	rs28724898	1	NA	-1	NA	SNV	HGNC	HGNC:44	YES	NM_001290043.2	NA	1	P2	CCDS78129.1	ENSP00000364032	Q03519.226	Q5JNW1.161	UPI000011D578	Q03519-1	1	NA	NA	NA	NA	NA	0.0639	0.1059	0.0288	0.0188	0.0447	0.0982	0.03753	0.08881	0.0237	0.03941	0.01888	0.01008	0.03533	0.03392	0.06666	0.05015	0.08664	0.156	0.03608	0.04234	0.02078	0.008952	0.02848	0.03731	0.04075	0.07616	0.156	gnomADg_AMI	benign	NA	1	24033266&28928442	NA	NA	NA	NA	NA	NA	NA	NA	NA	NA	NA	NA	8.255	0.678392	NA	NA	NA	NA	NA	NA	NA	NA	NA	NA	NA	NA	NA	NA	NA	NA	ClinVar:_phenotype_not_specified&Tonsillectomy	-3.68	NA	NA	NA	NA	NA	-7	24	12	-6	0	0	0	0.07	TAP2	NA	NA	-0.0003982	-0.0003874	T	ENSG00000204267	transporter_2&_ATP_binding_cassette_subfamily_B_member	TAP2	0.658742	0.0606	NA	NA	NA	NA	NA	NA	NA
chr6	32835631	chr6_32835631_T_A	T	A	10052300	CSQ=A	intron_variant	MODIFIER	TAP2	ENSG00000204267	Transcript	ENST00000374897	protein_coding	ENST00000374897.4:c.739+12A>T	NA	NA	NA	NA	NA	NA	rs28724898	1	NA	-1	NA	SNV	HGNC	HGNC:44	YES	NM_001290043.2	NA	1	P2	CCDS78129.1	ENSP00000364032	Q03519.226	Q5JNW1.161	UPI000011D578	Q03519-1	1	NA	NA	NA	NA	NA	0.0639	0.1059	0.0288	0.0188	0.0447	0.0982	0.03753	0.08881	0.0237	0.03941	0.01888	0.01008	0.03533	0.03392	0.06666	0.05015	0.08664	0.156	0.03608	0.04234	0.02078	0.008952	0.02848	0.03731	0.04075	0.07616	0.156	gnomADg_AMI	benign	NA	1	24033266&28928442	NA	NA	NA	NA	NA	NA	NA	NA	NA	NA	NA	NA	8.255	0.678392	NA	NA	NA	NA	NA	NA	NA	NA	NA	NA	NA	NA	NA	NA	NA	NA	ClinVar:_phenotype_not_specified&Tonsillectomy	-3.68	NA	NA	NA	NA	NA	-7	24	12	-6	0	0	0	0.07	TAP2	NA	NA	-0.0003982	-0.0003874	T	ENSG00000204267	transporter_2&_ATP_binding_cassette_subfamily_B_member	TAP2	0.658742	0.0606	NA	NA	NA	NA	NA	NA	NA
chr6	33085918	chr6_33085918_T_C	T	C	9531010	CTACC	intron_variant	MODIFIER	HLA-DPB1	ENSG00000223865	Transcript	ENST00000418931	protein_coding	ENST00000418931.7:c.757+29T>C	NA	NA	NA	NA	NA	NA	rs9500931	1	NA	1	NA	substitution	HGNC	HGNC:4940	YES	NM_002121.6	NA	NA	P1	CCDS4765.1	ENSP00000408146	P04440.198	I4EC15.90	UPI000004494C	NA	1	NA	NA	NA	NA	NA	0.0781	0.0968	0.0677	0.0863	0.0437	0.0869	0.04369	0.09745	0.03353	0.03494	0.0821	0.004108	0.03534	0.05046	0.0628	0.05395	0.09486	0.01209	0.04592	0.02999	0.07437	0.003107	0.03165	0.03679	0.0702	0.0797	0.09745	gnomADe_AFR	NA	NA	NA	NA	NA	NA	NA	NA	NA	NA	diff/donor/33085921-33085920/Medium-Medium/8.232010-5.911392	NA	NA	NA	NA	NA	6.12	0.463599	NA	NA	NA	NA	NA	NA	NA	NA	NA	NA	NA	NA	NA	NA	NA	NA	NA	-1.7	NA	NA	NA	NA	NA	-32	40	-12	-29	0	0	0.01	0	HLA-DPB1	NA	NA	-0.000619	-0.0003004	TTACC	ENSG00000223865	major_histocompatibility_complex&_class_II&_DP_beta_1	HLA-DPB1	0.624546	0.974	NA	NA	NA	NA	NA	NA	NA
chr19	40714124	chr19_40714124_G_A	G	A	1346000	A	missense_variant	MODERATE	COQ8B	ENSG00000123815	Transcript	ENST00000324464	protein_coding	ENST00000324464.8:c.232C>T	ENSP00000315118.3:p.Arg78Cys	535	232	78	R/C	Cgc/Tgc	rs11538384&COSV54576345	1	NA	-1	NA	SNV	HGNC	HGNC:19041	YES	NM_024876.4	NA	1	P2	CCDS12562.1	ENSP00000315118	Q96D53.159	NA	UPI0000071B0F	Q96D53-1	1	deleterious_low_confidence(0.01)	probably_damaging(0.915)	NA	NA	NA	0.0142	0	0.0231	0	0.0417	0.0133	0.02492	0.006645	0.01616	0.03701	0.0002718	0.03064	0.03536	0.02754	0.01199	0.02316	0.006517	0.01316	0.02055	0.03429	0	0.03345	0.009494	0.03446	0.02153	0.01284	0.0417	EUR	benign&likely_benign	0&1	1&1	NA	NA	NA	NA	NA	NA	NA	NA	NA	NA	NA	NA	NA	25.7	3.76293	B&B&B&B&B&B&B&B	0.42052	0.1081&0.1979&0.1258&0.1746&0.1245&0.1229&0.1335&0.1519	ENST00000324464&ENST00000243583&ENST00000601967&ENST00000594490&ENST00000594084&ENST00000594720&ENST00000600707&ENST00000596357	D	D&D&D	D&D&.&.&.&.&.&.	D&D&.&.&.&.&.&.	T	0.47142	0.559107	D&D&.&.&.&.&.&.	Q96D53&Q96D53-2&M0R011&M0R0L2&M0R3F7&M0QZZ2&M0R340&M0R307	YES&.&.&.&.&.&.&.	NA	NA	ClinVar:_phenotype_not_specified	1.94	NA	NA	NA	NA	0.324	-13	9	9	-17	0	0.09	0	0	ADCK4	NA	NA	0.0003397	0.0001568	G	NA	NA	NA	NA	NA	0.12656	0.115798	0.166626	0.226391	-0.321646	likely_benign	0.1081
chr19	40714124	chr19_40714124_G_A	G	A	1346000	A	upstream_gene_variant	MODIFIER	ITPKC	ENSG00000086544	Transcript	ENST00000263370	protein_coding	NA	NA	NA	NA	NA	NA	NA	rs11538384&COSV54576345	1	2988	1	NA	SNV	HGNC	HGNC:14897	YES	NM_025194.3	NA	1	P1	CCDS12563.1	ENSP00000263370	Q96DU7.155	A0A024R0N8.65	UPI000006E1AC	NA	NA	NA	NA	NA	NA	NA	0.0142	0	0.0231	0	0.0417	0.0133	0.02492	0.006645	0.01616	0.03701	0.0002718	0.03064	0.03536	0.02754	0.01199	0.02316	0.006517	0.01316	0.02055	0.03429	0	0.03345	0.009494	0.03446	0.02153	0.01284	0.0417	EUR	benign&likely_benign	0&1	1&1	NA	NA	NA	NA	NA	NA	NA	NA	NA	NA	NA	NA	NA	25.7	3.76293	NA	NA	NA	NA	NA	NA	NA	NA	NA	NA	NA	NA	NA	NA	NA	NA	ClinVar:_phenotype_not_specified	1.94	NA	NA	NA	NA	NA	-13	9	9	-17	0	0.09	0	0	ADCK4	NA	NA	0.0003397	0.0001568	G	NA	NA	NA	NA	0.176	NA	NA	NA	NA	-0.321646	NA	NA
chr19	40714124	chr19_40714124_G_A	G	A	1346000	A	missense_variant	MODERATE	COQ8B	ENSG00000123815	Transcript	ENST00000324464	protein_coding	ENST00000324464.8:c.232C>T	ENSP00000315118.3:p.Arg78Cys	535	232	78	R/C	Cgc/Tgc	rs11538384&COSV54576345	1	NA	-1	NA	SNV	HGNC	HGNC:19041	YES	NM_024876.4	NA	1	P2	CCDS12562.1	ENSP00000315118	Q96D53.159	NA	UPI0000071B0F	Q96D53-1	1	deleterious_low_confidence(0.01)	probably_damaging(0.915)	NA	NA	NA	0.0142	0	0.0231	0	0.0417	0.0133	0.02492	0.006645	0.01616	0.03701	0.0002718	0.03064	0.03536	0.02754	0.01199	0.02316	0.006517	0.01316	0.02055	0.03429	0	0.03345	0.009494	0.03446	0.02153	0.01284	0.0417	EUR	benign&likely_benign	0&1	1&1	NA	NA	NA	NA	NA	NA	NA	NA	NA	NA	NA	NA	NA	25.7	3.76293	B&B&B&B&B&B&B&B	0.42052	0.1081&0.1979&0.1258&0.1746&0.1245&0.1229&0.1335&0.1519	ENST00000324464&ENST00000243583&ENST00000601967&ENST00000594490&ENST00000594084&ENST00000594720&ENST00000600707&ENST00000596357	D	D&D&D	D&D&.&.&.&.&.&.	D&D&.&.&.&.&.&.	T	0.47142	0.559107	D&D&.&.&.&.&.&.	Q96D53&Q96D53-2&M0R011&M0R0L2&M0R3F7&M0QZZ2&M0R340&M0R307	YES&.&.&.&.&.&.&.	NA	NA	ClinVar:_phenotype_not_specified	1.94	NA	NA	NA	NA	0.324	-13	9	9	-17	0	0.09	0	0	ADCK4	NA	NA	0.0003397	0.0001568	G	NA	NA	NA	NA	NA	0.12656	0.115798	0.166626	0.226391	-0.321646	likely_benign	0.1081
chr19	40714124	chr19_40714124_G_A	G	A	1346000	A	upstream_gene_variant	MODIFIER	ITPKC	ENSG00000086544	Transcript	ENST00000263370	protein_coding	NA	NA	NA	NA	NA	NA	NA	rs11538384&COSV54576345	1	2988	1	NA	SNV	HGNC	HGNC:14897	YES	NM_025194.3	NA	1	P1	CCDS12563.1	ENSP00000263370	Q96DU7.155	A0A024R0N8.65	UPI000006E1AC	NA	NA	NA	NA	NA	NA	NA	0.0142	0	0.0231	0	0.0417	0.0133	0.02492	0.006645	0.01616	0.03701	0.0002718	0.03064	0.03536	0.02754	0.01199	0.02316	0.006517	0.01316	0.02055	0.03429	0	0.03345	0.009494	0.03446	0.02153	0.01284	0.0417	EUR	benign&likely_benign	0&1	1&1	NA	NA	NA	NA	NA	NA	NA	NA	NA	NA	NA	NA	NA	25.7	3.76293	NA	NA	NA	NA	NA	NA	NA	NA	NA	NA	NA	NA	NA	NA	NA	NA	ClinVar:_phenotype_not_specified	1.94	NA	NA	NA	NA	NA	-13	9	9	-17	0	0.09	0	0	ADCK4	NA	NA	0.0003397	0.0001568	G	NA	NA	NA	NA	0.176	NA	NA	NA	NA	-0.321646	NA	NA
chr3	9946491	chr3_9946491_C_T	C	T	6747290	T	downstream_gene_variant	MODIFIER	CRELD1	ENSG00000163703	Transcript	ENST00000452070	protein_coding	NA	NA	NA	NA	NA	NA	NA	rs61740128	1	1085	1	NA	SNV	HGNC	HGNC:14630	YES	NM_001077415.3	NA	2	P1	CCDS2593.1	ENSP00000393643	Q96HD1.175	NA	UPI000013E2E5	Q96HD1-1	1	NA	NA	NA	NA	NA	0.0238	0.003	0.0115	0.001	0.0437	0.0634	0.03366	0.003216	0.01015	0.02194	9.876e-05	0.05551	0.03541	0.02981	0.06848	0.02457	0.005328	0.003289	0.01838	0.02477	0.0001923	0.05921	0.01911	0.03238	0.01624	0.05737	0.06848	gnomADe_SAS	NA	NA	1	36168886	NA	NA	NA	NA	NA	NA	NA	NA	NA	NA	NA	NA	6.294	0.479987	NA	NA	NA	NA	NA	NA	NA	NA	NA	NA	NA	NA	NA	NA	NA	NA	NA	-0.295	NA	NA	NA	NA	NA	-24	-36	-46	21	0	0	0	0	PRRT3	NA	NA	-1.097e-05	-9.24e-06	C	NA	NA	NA	NA	0.424	NA	NA	NA	NA	NA	NA	NA
chr3	9946491	chr3_9946491_C_T	C	T	6747290	T	synonymous_variant	LOW	PRRT3	ENSG00000163704	Transcript	ENST00000412055	protein_coding	ENST00000412055.6:c.2682G>A	ENSP00000392511.1:p.Gly894%3D	2826	2682	894	G	ggG/ggA	rs61740128	1	NA	-1	NA	SNV	HGNC	HGNC:26591	YES	NM_207351.5	NA	1	P2	CCDS43049.1	ENSP00000392511	Q5FWE3.128	NA	UPI000019962A	Q5FWE3-1	NA	NA	NA	NA	NA	NA	0.0238	0.003	0.0115	0.001	0.0437	0.0634	0.03366	0.003216	0.01015	0.02194	9.876e-05	0.05551	0.03541	0.02981	0.06848	0.02457	0.005328	0.003289	0.01838	0.02477	0.0001923	0.05921	0.01911	0.03238	0.01624	0.05737	0.06848	gnomADe_SAS	NA	NA	1	36168886	NA	NA	NA	NA	NA	NA	NA	NA	NA	NA	NA	NA	6.294	0.479987	NA	NA	NA	NA	NA	NA	NA	NA	NA	NA	NA	NA	NA	NA	NA	NA	NA	-0.295	NA	NA	NA	NA	NA	-24	-36	-46	21	0	0	0	0	PRRT3	NA	NA	-1.097e-05	-9.24e-06	C	NA	NA	NA	NA	NA	NA	NA	NA	NA	NA	NA	NA
chr19	40703784	chr19_40703784_G_A	G	A	1493200	A	synonymous_variant	LOW	COQ8B	ENSG00000123815	Transcript	ENST00000324464	protein_coding	ENST00000324464.8:c.648C>T	ENSP00000315118.3:p.Ala216%3D	951	648	216	A	gcC/gcT	rs4803357&COSV54689553	1	NA	-1	NA	SNV	HGNC	HGNC:19041	YES	NM_024876.4	NA	1	P2	CCDS12562.1	ENSP00000315118	Q96D53.159	NA	UPI0000071B0F	Q96D53-1	1	NA	NA	NA	NA	NA	0.0154	0	0.0317	0	0.0417	0.0133	0.02489	0.006577	0.01629	0.0371	0.0002179	0.03059	0.0356	0.02883	0.012	0.02339	0.006445	0.01316	0.02303	0.0346	0	0.03352	0.009494	0.03444	0.02151	0.01284	0.0417	EUR	benign&likely_benign	0&1	1&1	NA	NA	NA	NA	NA	NA	NA	NA	NA	NA	NA	NA	NA	0.923	-0.077662	NA	NA	NA	NA	NA	NA	NA	NA	NA	NA	NA	NA	NA	NA	NA	NA	ClinVar:_phenotype_not_specified	-6.22	NA	NA	NA	NA	NA	-19	-2	-18	35	0.01	0	0	0	ADCK4	NA	NA	-0.0001693	-9.43e-05	G	NA	NA	NA	NA	NA	NA	NA	NA	NA	NA	NA	NA
chr19	40703784	chr19_40703784_G_A	G	A	1493200	A	synonymous_variant	LOW	COQ8B	ENSG00000123815	Transcript	ENST00000324464	protein_coding	ENST00000324464.8:c.648C>T	ENSP00000315118.3:p.Ala216%3D	951	648	216	A	gcC/gcT	rs4803357&COSV54689553	1	NA	-1	NA	SNV	HGNC	HGNC:19041	YES	NM_024876.4	NA	1	P2	CCDS12562.1	ENSP00000315118	Q96D53.159	NA	UPI0000071B0F	Q96D53-1	1	NA	NA	NA	NA	NA	0.0154	0	0.0317	0	0.0417	0.0133	0.02489	0.006577	0.01629	0.0371	0.0002179	0.03059	0.0356	0.02883	0.012	0.02339	0.006445	0.01316	0.02303	0.0346	0	0.03352	0.009494	0.03444	0.02151	0.01284	0.0417	EUR	benign&likely_benign	0&1	1&1	NA	NA	NA	NA	NA	NA	NA	NA	NA	NA	NA	NA	NA	0.923	-0.077662	NA	NA	NA	NA	NA	NA	NA	NA	NA	NA	NA	NA	NA	NA	NA	NA	ClinVar:_phenotype_not_specified	-6.22	NA	NA	NA	NA	NA	-19	-2	-18	35	0.01	0	0	0	ADCK4	NA	NA	-0.0001693	-9.43e-05	G	NA	NA	NA	NA	NA	NA	NA	NA	NA	NA	NA	NA
chr19	43258992	chr19_43258992_C_T	C	T	1494740	T	missense_variant	MODERATE	PSG9	ENSG00000183668	Transcript	ENST00000270077	protein_coding	ENST00000270077.8:c.853G>A	ENSP00000270077.3:p.Gly285Arg	952	853	285	G/R	Ggg/Agg	rs2355447&COSV52483152	1	NA	-1	NA	SNV	HGNC	HGNC:9526	YES	NM_002784.5	NA	1	P2	CCDS12618.1	ENSP00000270077	Q00887.184	NA	UPI00001327A5	Q00887-1	NA	tolerated(1)	NA	NA	NA	NA	0.0158	0.0113	0.0303	0.001	0.0348	0.0072	0.03016	0.01672	0.02137	0.06578	0.0001258	0.05552	0.03564	0.03851	0.01092	0.02978	0.01696	0.0367	0.02641	0.06838	0.0002381	0.05595	0.0414	0.03494	0.02861	0.009549	0.06838	gnomADg_ASJ	NA	0&1	0&1	NA	NA	NA	NA	NA	NA	NA	NA	NA	NA	NA	NA	NA	0.396	-0.251396	B&B&B&B	0.00354	0.0545&0.0516&0.0531&0.0523	ENST00000418820&ENST00000621109&ENST00000270077&ENST00000443718	NA	N&N&N&N	.&.&B&B	.&.&B&B	T	0.43091	0.5304	.&.&T&T	H7C1I4&A0A087WYK1&Q00887&E7EW65	.&.&YES&.	NA	NA	NA	-3.01	NA	NA	NA	NA	0.056	4	-44	-2	24	0	0	0.01	0	PSG9	NA	NA	0.001652	0.001442	NA	ENSG00000183668	pregnancy_specific_beta-1-glycoprotein_9	PSG9	0.816156	0.962	0.0577917	0.0577917	0.0262295	0.0262295	-0.750578	likely_benign	0.0531
chr2	169013391	chr2_169013391_A_G	A	G	4195790	CSQ=G	synonymous_variant	LOW	ABCB11	ENSG00000073734	Transcript	ENST00000650372	protein_coding	ENST00000650372.1:c.270T>C	ENSP00000497931.1:p.Phe90%3D	397	270	90	F	ttT/ttC	rs4148777&COSV55587010	1	NA	-1	NA	SNV	HGNC	HGNC:42	YES	NM_003742.4	NA	NA	P1	CCDS46444.1	ENSP00000497931	O95342.201	NA	UPI0000163BFA	NA	1	NA	NA	PDB-ENSP_mappings:6lr0.U&PDB-ENSP_mappings:7dv5.U&PDB-ENSP_mappings:7e1a.U	NA	NA	0.0461	0.0688	0.0216	0.0585	0.0368	0.0297	0.045	0.07141	0.02567	0.07512	0.05876	0.1033	0.03569	0.04548	0.02866	0.05014	0.0655	0	0.03522	0.07661	0.06156	0.1063	0.03797	0.03536	0.03589	0.03577	0.1063	gnomADg_FIN	benign	0&1	1&1	25741868&17903296&24969679&19300482	NA	NA	NA	NA	NA	NA	NA	NA	NA	NA	NA	NA	9.673	0.82787	NA	NA	NA	NA	NA	NA	NA	NA	NA	NA	NA	NA	NA	NA	NA	NA	ClinVar:_phenotype_not_specified&Progressive_familial_intrahepatic_cholestasis_2&Hip	-0.012	NA	NA	NA	NA	NA	7	-19	-49	6	0.03	0	0	0	ABCB11	NA	NA	-0.0001075	-5.66e-05	A	ENSG00000073734	ATP_binding_cassette_subfamily_B_member_11	ABCB11	0.86158	NA	NA	NA	NA	NA	NA	NA	NA
chr4	15834221	chr4_15834221_A_C	A	C	5764950	CSQ=C	synonymous_variant	LOW	CD38	ENSG00000004468	Transcript	ENST00000226279	protein_coding	ENST00000226279.8:c.504A>C	ENSP00000226279.2:p.Ile168%3D	591	504	168	I	atA/atC	rs1800051&COSV56890030	1	NA	1	NA	SNV	HGNC	HGNC:1667	YES	NM_001775.4	NA	1	P1	CCDS3417.1	ENSP00000226279	P28907.217	NA	UPI00000739C2	P28907-1	NA	NA	NA	PDB-ENSP_mappings:1yh3.A&PDB-ENSP_mappings:1yh3.B&PDB-ENSP_mappings:1zvm.A&PDB-ENSP_mappings:1zvm.B&PDB-ENSP_mappings:1zvm.C&PDB-ENSP_mappings:1zvm.D&PDB-ENSP_mappings:2ef1.A&PDB-ENSP_mappings:2ef1.B&PDB-ENSP_mappings:2hct.A&PDB-ENSP_mappings:2hct.B&PDB-ENSP_mappings:2i65.A&PDB-ENSP_mappings:2i65.B&PDB-ENSP_mappings:2i66.A&PDB-ENSP_mappings:2i66.B&PDB-ENSP_mappings:2i67.A&PDB-ENSP_mappings:2i67.B&PDB-ENSP_mappings:2o3q.A&PDB-ENSP_mappings:2o3q.B&PDB-ENSP_mappings:2o3r.A&PDB-ENSP_mappings:2o3r.B&PDB-ENSP_mappings:2o3s.A&PDB-ENSP_mappings:2o3s.B&PDB-ENSP_mappings:2o3t.A&PDB-ENSP_mappings:2o3t.B&PDB-ENSP_mappings:2o3u.A&PDB-ENSP_mappings:2o3u.B&PDB-ENSP_mappings:2pgj.A&PDB-ENSP_mappings:2pgj.B&PDB-ENSP_mappings:2pgl.A&PDB-ENSP_mappings:2pgl.B&PDB-ENSP_mappings:3dzf.A&PDB-ENSP_mappings:3dzf.B&PDB-ENSP_mappings:3dzf.C&PDB-ENSP_mappings:3dzf.D&PDB-ENSP_mappings:3dzf.E&PDB-ENSP_mappings:3dzf.F&PDB-ENSP_mappings:3dzg.A&PDB-ENSP_mappings:3dzg.B&PDB-ENSP_mappings:3dzh.A&PDB-ENSP_mappings:3dzh.B&PDB-ENSP_mappings:3dzi.A&PDB-ENSP_mappings:3dzi.B&PDB-ENSP_mappings:3dzj.A&PDB-ENSP_mappings:3dzj.B&PDB-ENSP_mappings:3dzk.A&PDB-ENSP_mappings:3dzk.B&PDB-ENSP_mappings:3f6y.A&PDB-ENSP_mappings:3i9m.A&PDB-ENSP_mappings:3i9m.B&PDB-ENSP_mappings:3i9n.A&PDB-ENSP_mappings:3i9n.B&PDB-ENSP_mappings:3ofs.A&PDB-ENSP_mappings:3ofs.B&PDB-ENSP_mappings:3ofs.C&PDB-ENSP_mappings:3ofs.D&PDB-ENSP_mappings:3ofs.E&PDB-ENSP_mappings:3ofs.F&PDB-ENSP_mappings:3raj.A&PDB-ENSP_mappings:3rok.A&PDB-ENSP_mappings:3rok.B&PDB-ENSP_mappings:3rom.A&PDB-ENSP_mappings:3rom.B&PDB-ENSP_mappings:3rop.A&PDB-ENSP_mappings:3rop.B&PDB-ENSP_mappings:3roq.A&PDB-ENSP_mappings:3roq.B&PDB-ENSP_mappings:3u4h.A&PDB-ENSP_mappings:3u4h.B&PDB-ENSP_mappings:3u4i.A&PDB-ENSP_mappings:3u4i.B&PDB-ENSP_mappings:4cmh.A&PDB-ENSP_mappings:4f45.A&PDB-ENSP_mappings:4f45.B&PDB-ENSP_mappings:4f46.A&PDB-ENSP_mappings:4f46.B&PDB-ENSP_mappings:4ogw.A&PDB-ENSP_mappings:4tmf.A&PDB-ENSP_mappings:4tmf.B&PDB-ENSP_mappings:4xjs.A&PDB-ENSP_mappings:4xjt.A&PDB-ENSP_mappings:5f1k.A&PDB-ENSP_mappings:5f1k.B&PDB-ENSP_mappings:5f1o.A&PDB-ENSP_mappings:5f21.A&PDB-ENSP_mappings:6edr.A&PDB-ENSP_mappings:6edr.B&PDB-ENSP_mappings:6vua.A&PDB-ENSP_mappings:6vua.B&PDB-ENSP_mappings:7dha.A&PDB-ENSP_mappings:7duo.B&PDB-ENSP_mappings:7vke.A&PDB-ENSP_mappings:8d0m.A&PDB-ENSP_mappings:8il3.C	NA	NA	0.0875	0.087	0.0605	0.1696	0.0318	0.0798	0.06198	0.08651	0.08891	0.04249	0.1904	0.03036	0.03577	0.0551	0.0689	0.05847	0.08683	0.006579	0.05476	0.03689	0.1763	0.03185	0.06962	0.03687	0.07314	0.08178	0.1904	gnomADe_EAS	NA	0&1	0&1	31053292&20470215&20435366&26196381	NA	NA	NA	NA	NA	NA	NA	NA	NA	NA	NA	NA	8.355	0.689182	NA	NA	NA	NA	NA	NA	NA	NA	NA	NA	NA	NA	NA	NA	NA	NA	NA	0.197	NA	NA	NA	NA	NA	-4	20	20	-4	0.4	0	0	0	CD38	NA	NA	0.0003889	0.0002408	A	NA	NA	NA	NA	0.89	NA	NA	NA	NA	NA	NA	NA
chr4	15834221	chr4_15834221_A_C	A	C	5764950	CSQ=C	synonymous_variant	LOW	CD38	ENSG00000004468	Transcript	ENST00000226279	protein_coding	ENST00000226279.8:c.504A>C	ENSP00000226279.2:p.Ile168%3D	591	504	168	I	atA/atC	rs1800051&COSV56890030	1	NA	1	NA	SNV	HGNC	HGNC:1667	YES	NM_001775.4	NA	1	P1	CCDS3417.1	ENSP00000226279	P28907.217	NA	UPI00000739C2	P28907-1	NA	NA	NA	PDB-ENSP_mappings:1yh3.A&PDB-ENSP_mappings:1yh3.B&PDB-ENSP_mappings:1zvm.A&PDB-ENSP_mappings:1zvm.B&PDB-ENSP_mappings:1zvm.C&PDB-ENSP_mappings:1zvm.D&PDB-ENSP_mappings:2ef1.A&PDB-ENSP_mappings:2ef1.B&PDB-ENSP_mappings:2hct.A&PDB-ENSP_mappings:2hct.B&PDB-ENSP_mappings:2i65.A&PDB-ENSP_mappings:2i65.B&PDB-ENSP_mappings:2i66.A&PDB-ENSP_mappings:2i66.B&PDB-ENSP_mappings:2i67.A&PDB-ENSP_mappings:2i67.B&PDB-ENSP_mappings:2o3q.A&PDB-ENSP_mappings:2o3q.B&PDB-ENSP_mappings:2o3r.A&PDB-ENSP_mappings:2o3r.B&PDB-ENSP_mappings:2o3s.A&PDB-ENSP_mappings:2o3s.B&PDB-ENSP_mappings:2o3t.A&PDB-ENSP_mappings:2o3t.B&PDB-ENSP_mappings:2o3u.A&PDB-ENSP_mappings:2o3u.B&PDB-ENSP_mappings:2pgj.A&PDB-ENSP_mappings:2pgj.B&PDB-ENSP_mappings:2pgl.A&PDB-ENSP_mappings:2pgl.B&PDB-ENSP_mappings:3dzf.A&PDB-ENSP_mappings:3dzf.B&PDB-ENSP_mappings:3dzf.C&PDB-ENSP_mappings:3dzf.D&PDB-ENSP_mappings:3dzf.E&PDB-ENSP_mappings:3dzf.F&PDB-ENSP_mappings:3dzg.A&PDB-ENSP_mappings:3dzg.B&PDB-ENSP_mappings:3dzh.A&PDB-ENSP_mappings:3dzh.B&PDB-ENSP_mappings:3dzi.A&PDB-ENSP_mappings:3dzi.B&PDB-ENSP_mappings:3dzj.A&PDB-ENSP_mappings:3dzj.B&PDB-ENSP_mappings:3dzk.A&PDB-ENSP_mappings:3dzk.B&PDB-ENSP_mappings:3f6y.A&PDB-ENSP_mappings:3i9m.A&PDB-ENSP_mappings:3i9m.B&PDB-ENSP_mappings:3i9n.A&PDB-ENSP_mappings:3i9n.B&PDB-ENSP_mappings:3ofs.A&PDB-ENSP_mappings:3ofs.B&PDB-ENSP_mappings:3ofs.C&PDB-ENSP_mappings:3ofs.D&PDB-ENSP_mappings:3ofs.E&PDB-ENSP_mappings:3ofs.F&PDB-ENSP_mappings:3raj.A&PDB-ENSP_mappings:3rok.A&PDB-ENSP_mappings:3rok.B&PDB-ENSP_mappings:3rom.A&PDB-ENSP_mappings:3rom.B&PDB-ENSP_mappings:3rop.A&PDB-ENSP_mappings:3rop.B&PDB-ENSP_mappings:3roq.A&PDB-ENSP_mappings:3roq.B&PDB-ENSP_mappings:3u4h.A&PDB-ENSP_mappings:3u4h.B&PDB-ENSP_mappings:3u4i.A&PDB-ENSP_mappings:3u4i.B&PDB-ENSP_mappings:4cmh.A&PDB-ENSP_mappings:4f45.A&PDB-ENSP_mappings:4f45.B&PDB-ENSP_mappings:4f46.A&PDB-ENSP_mappings:4f46.B&PDB-ENSP_mappings:4ogw.A&PDB-ENSP_mappings:4tmf.A&PDB-ENSP_mappings:4tmf.B&PDB-ENSP_mappings:4xjs.A&PDB-ENSP_mappings:4xjt.A&PDB-ENSP_mappings:5f1k.A&PDB-ENSP_mappings:5f1k.B&PDB-ENSP_mappings:5f1o.A&PDB-ENSP_mappings:5f21.A&PDB-ENSP_mappings:6edr.A&PDB-ENSP_mappings:6edr.B&PDB-ENSP_mappings:6vua.A&PDB-ENSP_mappings:6vua.B&PDB-ENSP_mappings:7dha.A&PDB-ENSP_mappings:7duo.B&PDB-ENSP_mappings:7vke.A&PDB-ENSP_mappings:8d0m.A&PDB-ENSP_mappings:8il3.C	NA	NA	0.0875	0.087	0.0605	0.1696	0.0318	0.0798	0.06198	0.08651	0.08891	0.04249	0.1904	0.03036	0.03577	0.0551	0.0689	0.05847	0.08683	0.006579	0.05476	0.03689	0.1763	0.03185	0.06962	0.03687	0.07314	0.08178	0.1904	gnomADe_EAS	NA	0&1	0&1	31053292&20470215&20435366&26196381	NA	NA	NA	NA	NA	NA	NA	NA	NA	NA	NA	NA	8.355	0.689182	NA	NA	NA	NA	NA	NA	NA	NA	NA	NA	NA	NA	NA	NA	NA	NA	NA	0.197	NA	NA	NA	NA	NA	-4	20	20	-4	0.4	0	0	0	CD38	NA	NA	0.0003889	0.0002408	A	NA	NA	NA	NA	0.89	NA	NA	NA	NA	NA	NA	NA
chr6	31962031	chr6_31962031_C_T	C	T	9162390	CSQ=T	synonymous_variant	LOW	SKIC2	ENSG00000204351	Transcript	ENST00000375394	protein_coding	ENST00000375394.7:c.1041C>T	ENSP00000364543.2:p.Ala347%3D	1059	1041	347	A	gcC/gcT	rs35664695&COSV64811477	1	NA	1	NA	SNV	HGNC	HGNC:10898	YES	NM_006929.5	NA	1	P1	CCDS4731.1	ENSP00000364543	Q15477.204	A0A1U9X8J1.35	UPI000045740B	NA	1	NA	NA	PDB-ENSP_mappings:7qdr.A&PDB-ENSP_mappings:7qds.A&PDB-ENSP_mappings:7qdy.A&PDB-ENSP_mappings:7qdz.A&PDB-ENSP_mappings:7qe0.A	NA	NA	0.0326	0.003	0.013	0.0089	0.0447	0.0982	0.02786	0.006477	0.009862	0.03399	0.002955	0.01336	0.0358	0.02766	0.05333	0.02477	0.006059	0.1527	0.01263	0.03111	0.008846	0.01356	0.01899	0.03747	0.02584	0.05779	0.1527	gnomADg_AMI	benign	0&1	1&1	28928442	NA	NA	NA	NA	NA	NA	NA	NA	NA	NA	NA	NA	11.23	0.968719	NA	NA	NA	NA	NA	NA	NA	NA	NA	NA	NA	NA	NA	NA	NA	NA	TRICHOHEPATOENTERIC_SYNDROME_2&Tonsillectomy	-3.66	NA	NA	NA	NA	NA	-31	-46	23	29	0	0.02	0	0	SKIV2L	NA	NA	-0.0007763	-0.0001035	C	NA	NA	NA	NA	NA	NA	NA	NA	NA	NA	NA	NA
chr6	31962031	chr6_31962031_C_T	C	T	9162390	T	upstream_gene_variant	MODIFIER	NELFE	ENSG00000204356	Transcript	ENST00000375429	protein_coding	NA	NA	NA	NA	NA	NA	NA	rs35664695&COSV64811477	1	3060	-1	NA	SNV	HGNC	HGNC:13974	YES	NM_002904.6	NA	1	P1	CCDS4730.1	ENSP00000364578	P18615.235	A0A1U9X830.34	UPI000000127D	P18615-1	NA	NA	NA	NA	NA	NA	0.0326	0.003	0.013	0.0089	0.0447	0.0982	0.02786	0.006477	0.009862	0.03399	0.002955	0.01336	0.0358	0.02766	0.05333	0.02477	0.006059	0.1527	0.01263	0.03111	0.008846	0.01356	0.01899	0.03747	0.02584	0.05779	0.1527	gnomADg_AMI	benign	0&1	1&1	28928442	NA	NA	NA	NA	NA	NA	NA	NA	NA	NA	NA	NA	11.23	0.968719	NA	NA	NA	NA	NA	NA	NA	NA	NA	NA	NA	NA	NA	NA	NA	NA	Tonsillectomy&TRICHOHEPATOENTERIC_SYNDROME_2	-3.66	NA	NA	NA	NA	NA	-31	-46	23	29	0	0.02	0	0	SKIV2L	NA	NA	-0.0007763	-0.0001035	C	NA	NA	NA	NA	NA	NA	NA	NA	NA	NA	NA	NA
chr6	31962031	chr6_31962031_C_T	C	T	9162390	CSQ=T	synonymous_variant	LOW	SKIC2	ENSG00000204351	Transcript	ENST00000375394	protein_coding	ENST00000375394.7:c.1041C>T	ENSP00000364543.2:p.Ala347%3D	1059	1041	347	A	gcC/gcT	rs35664695&COSV64811477	1	NA	1	NA	SNV	HGNC	HGNC:10898	YES	NM_006929.5	NA	1	P1	CCDS4731.1	ENSP00000364543	Q15477.204	A0A1U9X8J1.35	UPI000045740B	NA	1	NA	NA	PDB-ENSP_mappings:7qdr.A&PDB-ENSP_mappings:7qds.A&PDB-ENSP_mappings:7qdy.A&PDB-ENSP_mappings:7qdz.A&PDB-ENSP_mappings:7qe0.A	NA	NA	0.0326	0.003	0.013	0.0089	0.0447	0.0982	0.02786	0.006477	0.009862	0.03399	0.002955	0.01336	0.0358	0.02766	0.05333	0.02477	0.006059	0.1527	0.01263	0.03111	0.008846	0.01356	0.01899	0.03747	0.02584	0.05779	0.1527	gnomADg_AMI	benign	0&1	1&1	28928442	NA	NA	NA	NA	NA	NA	NA	NA	NA	NA	NA	NA	11.23	0.968719	NA	NA	NA	NA	NA	NA	NA	NA	NA	NA	NA	NA	NA	NA	NA	NA	TRICHOHEPATOENTERIC_SYNDROME_2&Tonsillectomy	-3.66	NA	NA	NA	NA	NA	-31	-46	23	29	0	0.02	0	0	SKIV2L	NA	NA	-0.0007763	-0.0001035	C	NA	NA	NA	NA	NA	NA	NA	NA	NA	NA	NA	NA
chr6	31962031	chr6_31962031_C_T	C	T	9162390	T	upstream_gene_variant	MODIFIER	NELFE	ENSG00000204356	Transcript	ENST00000375429	protein_coding	NA	NA	NA	NA	NA	NA	NA	rs35664695&COSV64811477	1	3060	-1	NA	SNV	HGNC	HGNC:13974	YES	NM_002904.6	NA	1	P1	CCDS4730.1	ENSP00000364578	P18615.235	A0A1U9X830.34	UPI000000127D	P18615-1	NA	NA	NA	NA	NA	NA	0.0326	0.003	0.013	0.0089	0.0447	0.0982	0.02786	0.006477	0.009862	0.03399	0.002955	0.01336	0.0358	0.02766	0.05333	0.02477	0.006059	0.1527	0.01263	0.03111	0.008846	0.01356	0.01899	0.03747	0.02584	0.05779	0.1527	gnomADg_AMI	benign	0&1	1&1	28928442	NA	NA	NA	NA	NA	NA	NA	NA	NA	NA	NA	NA	11.23	0.968719	NA	NA	NA	NA	NA	NA	NA	NA	NA	NA	NA	NA	NA	NA	NA	NA	Tonsillectomy&TRICHOHEPATOENTERIC_SYNDROME_2	-3.66	NA	NA	NA	NA	NA	-31	-46	23	29	0	0.02	0	0	SKIV2L	NA	NA	-0.0007763	-0.0001035	C	NA	NA	NA	NA	NA	NA	NA	NA	NA	NA	NA	NA
chr4	3493229	chr4_3493229_C_T	C	T	14388200	CSQ=T	missense_variant	MODERATE	DOK7	ENSG00000175920	Transcript	ENST00000340083	protein_coding	ENST00000340083.6:c.1243C>T	ENSP00000344432.5:p.Pro415Ser	1313	1243	415	P/S	Cct/Tct	rs16844464&COSV60771500	1	NA	1	NA	SNV	HGNC	HGNC:26594	YES	NM_173660.5	NA	1	P1	CCDS3370.2	ENSP00000344432	Q18PE1.136	NA	UPI0000DA4A17	Q18PE1-1	1	tolerated(0.22)	probably_damaging(0.97)	NA	NA	NA	0.0813	0.1566	0.0807	0.0397	0.0348	0.0706	0.0533	0.1231	0.1071	0.03279	0.04175	0.01361	0.03581	0.05373	0.05988	0.06218	0.1225	0.08114	0.07149	0.03168	0.03928	0.01646	0.0538	0.0341	0.04537	0.06214	0.1566	AFR	benign	0&1	1&1	25741868&18414213&21935354	NA	NA	NA	NA	NA	NA	NA	NA	NA	NA	NA	NA	7.28	0.57626	B&B&B	0.08224	0.0703&0.0809&0.0721	ENST00000340083&ENST00000643608&ENST00000515886	N	N&N&N	B&.&.	B&.&.	T	0.39716	0.506376	D&.&.	Q18PE1&A0A2R8Y701&A0A1W2PRA3	YES&.&.	NA	NA	ClinVar:_phenotype_not_specified&Pena-Shokeir_syndrome_type_I	0.464	NA	NA	NA	NA	0.073	5	27	42	-49	0	0	0	0	DOK7	Benign	0.107353	-0.0002468	-8.154e-05	C	NA	NA	NA	NA	NA	0.248992	0.235629	0.172932	0.197522	-0.539715	likely_benign	0.0703
chr4	3493229	chr4_3493229_C_T	C	T	14388200	CSQ=T	missense_variant	MODERATE	DOK7	ENSG00000175920	Transcript	ENST00000340083	protein_coding	ENST00000340083.6:c.1243C>T	ENSP00000344432.5:p.Pro415Ser	1313	1243	415	P/S	Cct/Tct	rs16844464&COSV60771500	1	NA	1	NA	SNV	HGNC	HGNC:26594	YES	NM_173660.5	NA	1	P1	CCDS3370.2	ENSP00000344432	Q18PE1.136	NA	UPI0000DA4A17	Q18PE1-1	1	tolerated(0.22)	probably_damaging(0.97)	NA	NA	NA	0.0813	0.1566	0.0807	0.0397	0.0348	0.0706	0.0533	0.1231	0.1071	0.03279	0.04175	0.01361	0.03581	0.05373	0.05988	0.06218	0.1225	0.08114	0.07149	0.03168	0.03928	0.01646	0.0538	0.0341	0.04537	0.06214	0.1566	AFR	benign	0&1	1&1	25741868&18414213&21935354	NA	NA	NA	NA	NA	NA	NA	NA	NA	NA	NA	NA	7.28	0.57626	B&B&B	0.08224	0.0703&0.0809&0.0721	ENST00000340083&ENST00000643608&ENST00000515886	N	N&N&N	B&.&.	B&.&.	T	0.39716	0.506376	D&.&.	Q18PE1&A0A2R8Y701&A0A1W2PRA3	YES&.&.	NA	NA	ClinVar:_phenotype_not_specified&Pena-Shokeir_syndrome_type_I	0.464	NA	NA	NA	NA	0.073	5	27	42	-49	0	0	0	0	DOK7	Benign	0.107353	-0.0002468	-8.154e-05	C	NA	NA	NA	NA	NA	0.248992	0.235629	0.172932	0.197522	-0.539715	likely_benign	0.0703
chr4	3524918	chr4_3524918_C_T	C	T	4841160	T	missense_variant	MODERATE	LRPAP1	ENSG00000163956	Transcript	ENST00000650182	protein_coding	ENST00000650182.1:c.338G>A	ENSP00000497444.1:p.Arg113His	348	338	113	R/H	cGc/cAc	rs11549516&COSV56345889	1	NA	-1	NA	SNV	HGNC	HGNC:6701	YES	NM_002337.4	NA	NA	P1	CCDS3371.1	ENSP00000497444	P30533.203	NA	UPI00000354C2	NA	1	tolerated(0.08)	NA	PDB-ENSP_mappings:1lre.A&PDB-ENSP_mappings:1nre.A&PDB-ENSP_mappings:1op1.A&PDB-ENSP_mappings:1ov2.A&PDB-ENSP_mappings:2fyl.A&PDB-ENSP_mappings:2p01.A&PDB-ENSP_mappings:2p03.A	NA	NA	0.0495	0.0461	0.0793	0.0337	0.0358	0.0634	0.04551	0.03636	0.09543	0.03383	0.03681	0.01769	0.03592	0.04951	0.05758	0.03744	0.03633	0.08114	0.06056	0.03255	0.03382	0.02111	0.04747	0.03408	0.032	0.05795	0.09543	gnomADe_AMR	NA	0&1	1&1	29021777&36168886	NA	NA	NA	NA	NA	NA	NA	NA	NA	NA	NA	NA	17.05	1.70337	.&B	0.08368	.&0.0812	ENST00000500728&ENST00000650182	N	D	B&B	B&B	T	0.11145	0.304956	T&.	P30533&P30533	YES&.	NA	NA	NA	-3.56	NA	NA	NA	NA	NA	-38	27	-8	-11	0	0	0	0	LRPAP1	NA	NA	6.76e-05	4.27e-05	C	NA	NA	NA	NA	0.551	0.0531577	0.0531577	0.0749163	0.0764504	-0.597629	likely_benign	0.0812
chr4	3524918	chr4_3524918_C_T	C	T	4841160	T	missense_variant	MODERATE	LRPAP1	ENSG00000163956	Transcript	ENST00000650182	protein_coding	ENST00000650182.1:c.338G>A	ENSP00000497444.1:p.Arg113His	348	338	113	R/H	cGc/cAc	rs11549516&COSV56345889	1	NA	-1	NA	SNV	HGNC	HGNC:6701	YES	NM_002337.4	NA	NA	P1	CCDS3371.1	ENSP00000497444	P30533.203	NA	UPI00000354C2	NA	1	tolerated(0.08)	NA	PDB-ENSP_mappings:1lre.A&PDB-ENSP_mappings:1nre.A&PDB-ENSP_mappings:1op1.A&PDB-ENSP_mappings:1ov2.A&PDB-ENSP_mappings:2fyl.A&PDB-ENSP_mappings:2p01.A&PDB-ENSP_mappings:2p03.A	NA	NA	0.0495	0.0461	0.0793	0.0337	0.0358	0.0634	0.04551	0.03636	0.09543	0.03383	0.03681	0.01769	0.03592	0.04951	0.05758	0.03744	0.03633	0.08114	0.06056	0.03255	0.03382	0.02111	0.04747	0.03408	0.032	0.05795	0.09543	gnomADe_AMR	NA	0&1	1&1	29021777&36168886	NA	NA	NA	NA	NA	NA	NA	NA	NA	NA	NA	NA	17.05	1.70337	.&B	0.08368	.&0.0812	ENST00000500728&ENST00000650182	N	D	B&B	B&B	T	0.11145	0.304956	T&.	P30533&P30533	YES&.	NA	NA	NA	-3.56	NA	NA	NA	NA	NA	-38	27	-8	-11	0	0	0	0	LRPAP1	NA	NA	6.76e-05	4.27e-05	C	NA	NA	NA	NA	0.551	0.0531577	0.0531577	0.0749163	0.0764504	-0.597629	likely_benign	0.0812
chr10	5937154	chr10_5937154_T_C	T	C	9477170	CSQ=C	synonymous_variant	LOW	FBH1	ENSG00000134452	Transcript	ENST00000362091	protein_coding	ENST00000362091.9:c.3006T>C	ENSP00000355415.4:p.Cys1002%3D	3109	3006	1002	C	tgT/tgC	rs2274033&COSV62982706	1	NA	1	NA	SNV	HGNC	HGNC:13620	YES	NM_178150.3	NA	1	P1	CCDS7072.1	ENSP00000355415	Q8NFZ0.176	NA	UPI000019AB70	Q8NFZ0-1	NA	NA	NA	NA	NA	NA	0.0719	0.0333	0.0389	0.1558	0.0358	0.0982	0.05661	0.03369	0.06159	0.01273	0.1641	0.06644	0.03605	0.0498	0.08333	0.04245	0.03355	0.01316	0.03558	0.006916	0.1512	0.07401	0.02848	0.03534	0.03916	0.08788	0.1641	gnomADe_EAS	NA	0&1	0&1	NA	NA	NA	NA	NA	NA	NA	NA	NA	NA	NA	NA	NA	4.439	0.312907	NA	NA	NA	NA	NA	NA	NA	NA	NA	NA	NA	NA	NA	NA	NA	NA	NA	-5.15	NA	NA	NA	NA	NA	-44	-42	-36	-2	0	0	0	0	FBXO18	NA	NA	0.000422	0.0002608	C	NA	NA	NA	NA	NA	NA	NA	NA	NA	NA	NA	NA
chr1	225937685	chr1_225937685_G_A	G	A	13517900	CSQ=A	missense_variant	MODERATE	LEFTY2	ENSG00000143768	Transcript	ENST00000366820	protein_coding	ENST00000366820.10:c.857C>T	ENSP00000355785.5:p.Pro286Leu	937	857	286	P/L	cCg/cTg	rs2295418	1	NA	-1	NA	SNV	HGNC	HGNC:3122	YES	NM_003240.5	NA	1	P1	CCDS1549.1	ENSP00000355785	O00292.203	A1NY82.17	UPI0000136CBB	O00292-1	1	deleterious(0.03)	probably_damaging(1)	NA	NA	NA	0.0511	0.0008	0.0504	0.1052	0.0308	0.0849	0.0408	0.007428	0.04044	0.01821	0.1002	0.01807	0.03608	0.03851	0.06431	0.02957	0.00861	0.003289	0.03837	0.01354	0.1118	0.01638	0.01899	0.03393	0.03203	0.07702	0.1118	gnomADg_EAS	benign&likely_benign	NA	1	25741868&25111179&32239175&34627233&35719905&26110764	NA	NA	NA	NA	NA	NA	NA	NA	NA	NA	NA	NA	24.7	3.51023	B&B	0.37596	0.1482&0.1712	ENST00000420304&ENST00000366820	N	P&P	.&D	.&D	T	0.23031	0.385483	D&D	O00292-2&O00292	.&YES	25111179	0.01	LEFT-RIGHT_AXIS_MALFORMATIONS&ClinVar:_phenotype_not_specified	2.28	NA	NA	NA	NA	0.43	-41	37	14	-18	0	0	0	0	LEFTY2	Uncertain	0.612167	-0.0003932	-0.0003662	G	NA	NA	NA	NA	0.266	0.419313	0.379865	0.408487	0.391975	-0.493183	likely_benign	0.1712
chr11	118631404	chr11_118631404_A_G	A	G	2673190	G	synonymous_variant	LOW	PHLDB1	ENSG00000019144	Transcript	ENST00000600882	protein_coding	ENST00000600882.6:c.2025A>G	ENSP00000469820.1:p.Leu675%3D	2131	2025	675	L	ctA/ctG	rs17614795&COSV61877357	1	NA	1	NA	SNV	HGNC	HGNC:23697	YES	NM_001144758.3	NA	1	NA	CCDS8401.1	ENSP00000469820	Q86UU1.156	A0A024R3H6.65	UPI0000192101	Q86UU1-1	NA	NA	NA	NA	NA	NA	0.0152	0.0015	0.0159	0	0.0417	0.0215	0.02701	0.006182	0.009608	0.05917	0.000188	0.02436	0.03615	0.02976	0.02759	0.02507	0.006006	0.02193	0.01603	0.05398	0.0001934	0.02299	0.02848	0.03963	0.02536	0.02295	0.05917	gnomADe_ASJ	NA	0&1	0&1	NA	NA	NA	NA	NA	NA	NA	NA	NA	NA	NA	NA	NA	8.03	0.654218	NA	NA	NA	NA	NA	NA	NA	NA	NA	NA	NA	NA	NA	NA	NA	NA	NA	-3.67	NA	NA	NA	NA	NA	-49	-30	-1	7	0	0	0	0	PHLDB1	NA	NA	7.105e-05	3.016e-05	A	NA	NA	NA	NA	0.65	NA	NA	NA	NA	NA	NA	NA
chr12	7396400	chr12_7396400_C_G	C	G	16137800	CSQ=G	missense_variant	MODERATE	CD163L1	ENSG00000177675	Transcript	ENST00000313599	protein_coding	ENST00000313599.8:c.1745G>C	ENSP00000315945.3:p.Gly582Ala	1771	1745	582	G/A	gGc/gCc	rs4072796&CM174110&COSV58010712	1	NA	-1	NA	SNV	HGNC	HGNC:30375	YES	NM_174941.6	NA	1	P2	CCDS8577.1	ENSP00000315945	Q9NR16.158	NA	UPI000013F5AD	Q9NR16-1	NA	tolerated(1)	benign(0.033)	NA	NA	NA	NA	NA	NA	NA	NA	NA	0.07794	0.2384	0.07381	0.07327	0.18	0.02764	0.03617	0.06478	0.1296	0.1021	0.2345	0	0.06959	0.08127	0.1804	0.02563	0.02215	0.03439	0.091	0.1511	0.2384	gnomADe_AFR	NA	0&1&1	0&1&1	28146470	NA	NA	NA	NA	NA	NA	NA	NA	NA	NA	NA	NA	0.789	-0.110439	B&B&B	0.37539	0.1503&0.1205&0.1709	ENST00000313599&ENST00000416109&ENST00000545926	NA	P&P&P	B&.&.	B&.&.	T	0.30204	0.437267	T&T&T	Q9NR16&Q9NR16-4&H0YFR4	.&YES&.	NA	NA	NA	-1.79	NA	NA	NA	NA	0.029	15	5	-46	16	0	0	0	0	CD163L1	NA	NA	9.1e-06	1.26e-05	C	ENSG00000177675	CD163_molecule_like_1	CD163L1	0.771741	0.948	0.0476633	0.0476633	0.0430642	0.0430642	-0.685112	likely_benign	0.1503
chr12	7396400	chr12_7396400_C_G	C	G	16137800	CSQ=G	missense_variant	MODERATE	CD163L1	ENSG00000177675	Transcript	ENST00000313599	protein_coding	ENST00000313599.8:c.1745G>C	ENSP00000315945.3:p.Gly582Ala	1771	1745	582	G/A	gGc/gCc	rs4072796&CM174110&COSV58010712	1	NA	-1	NA	SNV	HGNC	HGNC:30375	YES	NM_174941.6	NA	1	P2	CCDS8577.1	ENSP00000315945	Q9NR16.158	NA	UPI000013F5AD	Q9NR16-1	NA	tolerated(1)	benign(0.033)	NA	NA	NA	NA	NA	NA	NA	NA	NA	0.07794	0.2384	0.07381	0.07327	0.18	0.02764	0.03617	0.06478	0.1296	0.1021	0.2345	0	0.06959	0.08127	0.1804	0.02563	0.02215	0.03439	0.091	0.1511	0.2384	gnomADe_AFR	NA	0&1&1	0&1&1	28146470	NA	NA	NA	NA	NA	NA	NA	NA	NA	NA	NA	NA	0.789	-0.110439	B&B&B	0.37539	0.1503&0.1205&0.1709	ENST00000313599&ENST00000416109&ENST00000545926	NA	P&P&P	B&.&.	B&.&.	T	0.30204	0.437267	T&T&T	Q9NR16&Q9NR16-4&H0YFR4	.&YES&.	NA	NA	NA	-1.79	NA	NA	NA	NA	0.029	15	5	-46	16	0	0	0	0	CD163L1	NA	NA	9.1e-06	1.26e-05	C	ENSG00000177675	CD163_molecule_like_1	CD163L1	0.771741	0.948	0.0476633	0.0476633	0.0430642	0.0430642	-0.685112	likely_benign	0.1503
chr14	55000683	chr14_55000683_A_G	A	G	2271780	CSQ=G	intron_variant	MODIFIER	WDHD1	ENSG00000198554	Transcript	ENST00000360586	protein_coding	ENST00000360586.8:c.801-39T>C	NA	NA	NA	NA	NA	NA	rs117273767	1	NA	-1	NA	SNV	HGNC	HGNC:23170	YES	NM_007086.4	NA	1	P1	CCDS9721.1	ENSP00000353793	O75717.201	NA	UPI0000125AC6	O75717-1	NA	NA	NA	NA	NA	NA	0.0222	0.0008	0.0288	0.001	0.0408	0.0491	0.03484	0.006466	0.03593	0.01114	0.00031	0.05273	0.03622	0.0382	0.05128	0.02473	0.0062	0.05482	0.02546	0.01124	0.0009615	0.05369	0.006329	0.03246	0.02395	0.03993	0.05482	gnomADg_AMI	NA	NA	NA	NA	NA	NA	NA	NA	NA	NA	NA	NA	NA	NA	NA	NA	3.808	0.258847	NA	NA	NA	NA	NA	NA	NA	NA	NA	NA	NA	NA	NA	NA	NA	NA	NA	0.635	NA	NA	NA	NA	NA	-34	-39	-39	-18	0	0	0	0	WDHD1	NA	NA	0.0001392	8.166e-05	A	NA	NA	NA	NA	0.959	NA	NA	NA	NA	NA	NA	NA
chr6	31639258	chr6_31639258_C_G	C	G	5191000	G	downstream_gene_variant	MODIFIER	PRRC2A	ENSG00000204469	Transcript	ENST00000376033	protein_coding	NA	NA	NA	NA	NA	NA	NA	rs28732153	1	1487	1	NA	SNV	HGNC	HGNC:13918	YES	NM_004638.4	NA	1	P1	CCDS4708.1	ENSP00000365201	P48634.189	A0A1U9X974.28	UPI000020E56F	P48634-1	NA	NA	NA	NA	NA	NA	0.0328	0.0038	0.0144	0.0079	0.0457	0.0971	0.02811	0.00648	0.01059	0.04274	0.003313	0.00943	0.03627	0.02889	0.05257	0.02477	0.006231	0.1524	0.0133	0.04003	0.009234	0.009847	0.01899	0.03735	0.02685	0.05628	0.1524	gnomADg_AMI	NA	NA	NA	NA	NA	NA	NA	NA	NA	NA	NA	NA	NA	NA	NA	NA	1.836	0.069987	NA	NA	NA	NA	NA	NA	NA	NA	NA	NA	NA	NA	NA	NA	NA	NA	NA	-2.88	NA	NA	NA	NA	NA	1	-28	-32	-36	0	0	0	0	BAG6	NA	NA	-5.91e-05	-2.754e-05	C	NA	NA	NA	NA	NA	NA	NA	NA	NA	NA	NA	NA
chr6	31639258	chr6_31639258_C_G	C	G	5191000	G	intron_variant	MODIFIER	BAG6	ENSG00000204463	Transcript	ENST00000676615	protein_coding	ENST00000676615.2:c.3394-32G>C	NA	NA	NA	NA	NA	NA	rs28732153	1	NA	-1	NA	SNV	HGNC	HGNC:13919	YES	NM_001387994.1	NA	NA	A2	CCDS93882.1	ENSP00000502941	P46379.209	NA	UPI0000470C5B	P46379-3	NA	NA	NA	NA	NA	NA	0.0328	0.0038	0.0144	0.0079	0.0457	0.0971	0.02811	0.00648	0.01059	0.04274	0.003313	0.00943	0.03627	0.02889	0.05257	0.02477	0.006231	0.1524	0.0133	0.04003	0.009234	0.009847	0.01899	0.03735	0.02685	0.05628	0.1524	gnomADg_AMI	NA	NA	NA	NA	NA	NA	NA	NA	NA	NA	NA	NA	NA	NA	NA	NA	1.836	0.069987	NA	NA	NA	NA	NA	NA	NA	NA	NA	NA	NA	NA	NA	NA	NA	NA	NA	-2.88	NA	NA	NA	NA	NA	1	-28	-32	-36	0	0	0	0	BAG6	NA	NA	-5.91e-05	-2.754e-05	C	NA	NA	NA	NA	NA	NA	NA	NA	NA	NA	NA	NA
chr6	31639258	chr6_31639258_C_G	C	G	5191000	G	downstream_gene_variant	MODIFIER	PRRC2A	ENSG00000204469	Transcript	ENST00000376033	protein_coding	NA	NA	NA	NA	NA	NA	NA	rs28732153	1	1487	1	NA	SNV	HGNC	HGNC:13918	YES	NM_004638.4	NA	1	P1	CCDS4708.1	ENSP00000365201	P48634.189	A0A1U9X974.28	UPI000020E56F	P48634-1	NA	NA	NA	NA	NA	NA	0.0328	0.0038	0.0144	0.0079	0.0457	0.0971	0.02811	0.00648	0.01059	0.04274	0.003313	0.00943	0.03627	0.02889	0.05257	0.02477	0.006231	0.1524	0.0133	0.04003	0.009234	0.009847	0.01899	0.03735	0.02685	0.05628	0.1524	gnomADg_AMI	NA	NA	NA	NA	NA	NA	NA	NA	NA	NA	NA	NA	NA	NA	NA	NA	1.836	0.069987	NA	NA	NA	NA	NA	NA	NA	NA	NA	NA	NA	NA	NA	NA	NA	NA	NA	-2.88	NA	NA	NA	NA	NA	1	-28	-32	-36	0	0	0	0	BAG6	NA	NA	-5.91e-05	-2.754e-05	C	NA	NA	NA	NA	NA	NA	NA	NA	NA	NA	NA	NA
chr6	31639258	chr6_31639258_C_G	C	G	5191000	G	intron_variant	MODIFIER	BAG6	ENSG00000204463	Transcript	ENST00000676615	protein_coding	ENST00000676615.2:c.3394-32G>C	NA	NA	NA	NA	NA	NA	rs28732153	1	NA	-1	NA	SNV	HGNC	HGNC:13919	YES	NM_001387994.1	NA	NA	A2	CCDS93882.1	ENSP00000502941	P46379.209	NA	UPI0000470C5B	P46379-3	NA	NA	NA	NA	NA	NA	0.0328	0.0038	0.0144	0.0079	0.0457	0.0971	0.02811	0.00648	0.01059	0.04274	0.003313	0.00943	0.03627	0.02889	0.05257	0.02477	0.006231	0.1524	0.0133	0.04003	0.009234	0.009847	0.01899	0.03735	0.02685	0.05628	0.1524	gnomADg_AMI	NA	NA	NA	NA	NA	NA	NA	NA	NA	NA	NA	NA	NA	NA	NA	NA	1.836	0.069987	NA	NA	NA	NA	NA	NA	NA	NA	NA	NA	NA	NA	NA	NA	NA	NA	NA	-2.88	NA	NA	NA	NA	NA	1	-28	-32	-36	0	0	0	0	BAG6	NA	NA	-5.91e-05	-2.754e-05	C	NA	NA	NA	NA	NA	NA	NA	NA	NA	NA	NA	NA
chr7	66988489	chr7_66988489_A_G	A	G	721364	CSQ=G	missense_variant	MODERATE	SBDS	ENSG00000126524	Transcript	ENST00000246868	protein_coding	ENST00000246868.7:c.635T>C	ENSP00000246868.2:p.Ile212Thr	804	635	212	I/T	aTt/aCt	rs79344818&CM030106&COSV55886995	1	NA	-1	NA	SNV	HGNC	HGNC:19440	YES	NM_016038.4	NA	1	P1	CCDS5537.1	ENSP00000246868	Q9Y3A5.203	A0A0S2Z5I7.39	UPI000013559C	NA	1	tolerated(0.06)	NA	PDB-ENSP_mappings:2kdo.A&PDB-ENSP_mappings:2l9n.A&PDB-ENSP_mappings:5an9.J&PDB-ENSP_mappings:5anb.J&PDB-ENSP_mappings:5anc.J&PDB-ENSP_mappings:6qkl.J	NA	NA	0.017	0.0045	0.036	0	0.0457	0.0082	0.02531	0.006644	0.02926	0.0392	5.437e-05	0.00943	0.03629	0.02852	0.01104	0.02565	0.008834	0.07675	0.03997	0.03514	0.0001922	0.008095	0.02848	0.0366	0.04302	0.01222	0.07675	gnomADg_AMI	benign/likely_benign&benign	0&1&1	1&1&1	25741868&24033266&20301722&34648354	NA	NA	NA	NA	NA	NA	NA	NA	NA	NA	NA	NA	23.7	3.13209	B&B	0.46366	0.2308&0.2308	ENST00000246868&ENST00000617799	D	D	B&.	P&.	T	0.50642	0.583948	D&.	Q9Y3A5&A0A087X020	YES&.	NA	NA	SHWACHMAN-DIAMOND_SYNDROME_1&ClinVar:_phenotype_not_specified	1.16	NA	NA	NA	NA	0.619	10	1	-31	11	0	0	0	0	SBDS	Benign	0.163866	-4.65e-06	-2.86e-06	A	NA	NA	NA	NA	0.375	0.28913	0.324054	0.390039	0.500014	-0.1866	likely_benign	0.2308
chr20	36197810	chr20_36197810_C_T	C	T	8001640	T	intron_variant	MODIFIER	EPB41L1	ENSG00000088367	Transcript	ENST00000338074	protein_coding	ENST00000338074.7:c.1486-49C>T	NA	NA	NA	NA	NA	NA	rs45439294	1	NA	1	NA	SNV	HGNC	HGNC:3378	YES	NM_012156.2	NA	1	A1	CCDS13271.1	ENSP00000337168	Q9H4G0.195	NA	UPI0000129AF8	Q9H4G0-1	1	NA	NA	NA	NA	NA	0.0459	0.0008	0.0144	0.0069	0.0378	0.1779	0.04295	0.004248	0.01244	0.0455	0.009629	0.03586	0.03629	0.0452	0.1464	0.02769	0.005217	0.02083	0.02102	0.04147	0.007325	0.03269	0.06962	0.03398	0.034	0.1504	0.1779	SAS	NA	NA	NA	NA	NA	NA	NA	NA	NA	NA	NA	NA	NA	NA	NA	NA	2.849	0.1755	NA	NA	NA	NA	NA	NA	NA	NA	NA	NA	NA	NA	NA	NA	NA	NA	NA	-6.13	NA	NA	NA	NA	NA	30	49	29	-36	0	0	0	0	EPB41L1	NA	NA	3.91e-05	2.31e-05	C	NA	NA	NA	NA	0.0449	NA	NA	NA	NA	NA	NA	NA
chr17	44078374	chr17_44078374_C_T	C	T	3096880	T	3_prime_UTR_variant	MODIFIER	HDAC5	ENSG00000108840	Transcript	ENST00000682912	protein_coding	ENST00000682912.1:c.*2G>A	NA	3698	NA	NA	NA	NA	rs55764662	1	NA	-1	NA	SNV	HGNC	HGNC:14068	YES	NM_005474.5	NA	NA	P4	CCDS45696.1	ENSP00000507606	Q9UQL6.222	NA	UPI0000201355	Q9UQL6-1	NA	NA	NA	NA	NA	NA	0.0136	0.0015	0.0115	0	0.0408	0.0174	0.0249	0.005987	0.0127	0.004497	0	0.02588	0.03631	0.02238	0.0249	0.02207	0.00608	0.01206	0.01497	0.006336	0.0001925	0.02561	0.02532	0.0354	0.02055	0.02342	0.0408	EUR	NA	NA	NA	NA	NA	NA	NA	NA	NA	NA	NA	NA	NA	NA	NA	NA	10.09	0.866972	NA	NA	NA	NA	NA	NA	NA	NA	NA	NA	NA	NA	NA	NA	NA	NA	NA	-5.57	NA	NA	NA	NA	NA	-14	41	6	-32	0	0.05	0	0	HDAC5	NA	NA	0.0004597	0.0002546	C	NA	NA	NA	NA	0.426	NA	NA	NA	NA	NA	NA	NA
chr17	44078374	chr17_44078374_C_T	C	T	3096880	T	downstream_gene_variant	MODIFIER	G6PC3	ENSG00000141349	Transcript	ENST00000269097	protein_coding	NA	NA	NA	NA	NA	NA	NA	rs55764662	1	2030	1	NA	SNV	HGNC	HGNC:24861	YES	NM_138387.4	NA	1	P1	CCDS11476.1	ENSP00000269097	Q9BUM1.169	NA	UPI00000734E8	NA	1	NA	NA	NA	NA	NA	0.0136	0.0015	0.0115	0	0.0408	0.0174	0.0249	0.005987	0.0127	0.004497	0	0.02588	0.03631	0.02238	0.0249	0.02207	0.00608	0.01206	0.01497	0.006336	0.0001925	0.02561	0.02532	0.0354	0.02055	0.02342	0.0408	EUR	NA	NA	NA	NA	NA	NA	NA	NA	NA	NA	NA	NA	NA	NA	NA	NA	10.09	0.866972	NA	NA	NA	NA	NA	NA	NA	NA	NA	NA	NA	NA	NA	NA	NA	NA	NA	-5.57	NA	NA	NA	NA	NA	-14	41	6	-32	0	0.05	0	0	HDAC5	NA	NA	0.0004597	0.0002546	C	NA	NA	NA	NA	0.726	NA	NA	NA	NA	NA	NA	NA
chr5	150124785	chr5_150124785_C_T	C	T	4218590	CSQ=T	synonymous_variant	LOW	PDGFRB	ENSG00000113721	Transcript	ENST00000261799	protein_coding	ENST00000261799.9:c.1854G>A	ENSP00000261799.4:p.Thr618%3D	2309	1854	618	T	acG/acA	rs56072663&COSV55800032	1	NA	-1	NA	SNV	HGNC	HGNC:8804	YES	NM_002609.4	NA	1	P1	CCDS4303.1	ENSP00000261799	P09619.256	NA	UPI0000131791	P09619-1	1	NA	NA	NA	NA	NA	0.0184	0.0015	0.0173	0.001	0.0239	0.0542	0.03149	0.005404	0.0169	0.07953	0.0002729	0.01596	0.03631	0.03569	0.05664	0.02545	0.005845	0.004386	0.02304	0.08065	0.0001941	0.01572	0.07278	0.03607	0.0326	0.05797	0.08065	gnomADg_ASJ	benign	0&1	1&1	NA	NA	NA	NA	NA	NA	NA	NA	NA	NA	NA	NA	NA	2.689	0.160746	NA	NA	NA	NA	NA	NA	NA	NA	NA	NA	NA	NA	NA	NA	NA	NA	PREMATURE_AGING_SYNDROME__PENTTINEN_TYPE	-6.41	NA	NA	NA	NA	NA	-25	14	-36	14	0	0.02	0	0	PDGFRB	NA	NA	-0.0006366	-0.0003965	C	NA	NA	NA	NA	0.123	NA	NA	NA	NA	NA	NA	NA
chr17	44078374	chr17_44078374_C_T	C	T	3096880	T	3_prime_UTR_variant	MODIFIER	HDAC5	ENSG00000108840	Transcript	ENST00000682912	protein_coding	ENST00000682912.1:c.*2G>A	NA	3698	NA	NA	NA	NA	rs55764662	1	NA	-1	NA	SNV	HGNC	HGNC:14068	YES	NM_005474.5	NA	NA	P4	CCDS45696.1	ENSP00000507606	Q9UQL6.222	NA	UPI0000201355	Q9UQL6-1	NA	NA	NA	NA	NA	NA	0.0136	0.0015	0.0115	0	0.0408	0.0174	0.0249	0.005987	0.0127	0.004497	0	0.02588	0.03631	0.02238	0.0249	0.02207	0.00608	0.01206	0.01497	0.006336	0.0001925	0.02561	0.02532	0.0354	0.02055	0.02342	0.0408	EUR	NA	NA	NA	NA	NA	NA	NA	NA	NA	NA	NA	NA	NA	NA	NA	NA	10.09	0.866972	NA	NA	NA	NA	NA	NA	NA	NA	NA	NA	NA	NA	NA	NA	NA	NA	NA	-5.57	NA	NA	NA	NA	NA	-14	41	6	-32	0	0.05	0	0	HDAC5	NA	NA	0.0004597	0.0002546	C	NA	NA	NA	NA	0.426	NA	NA	NA	NA	NA	NA	NA
chr17	44078374	chr17_44078374_C_T	C	T	3096880	T	downstream_gene_variant	MODIFIER	G6PC3	ENSG00000141349	Transcript	ENST00000269097	protein_coding	NA	NA	NA	NA	NA	NA	NA	rs55764662	1	2030	1	NA	SNV	HGNC	HGNC:24861	YES	NM_138387.4	NA	1	P1	CCDS11476.1	ENSP00000269097	Q9BUM1.169	NA	UPI00000734E8	NA	1	NA	NA	NA	NA	NA	0.0136	0.0015	0.0115	0	0.0408	0.0174	0.0249	0.005987	0.0127	0.004497	0	0.02588	0.03631	0.02238	0.0249	0.02207	0.00608	0.01206	0.01497	0.006336	0.0001925	0.02561	0.02532	0.0354	0.02055	0.02342	0.0408	EUR	NA	NA	NA	NA	NA	NA	NA	NA	NA	NA	NA	NA	NA	NA	NA	NA	10.09	0.866972	NA	NA	NA	NA	NA	NA	NA	NA	NA	NA	NA	NA	NA	NA	NA	NA	NA	-5.57	NA	NA	NA	NA	NA	-14	41	6	-32	0	0.05	0	0	HDAC5	NA	NA	0.0004597	0.0002546	C	NA	NA	NA	NA	0.726	NA	NA	NA	NA	NA	NA	NA
chr5	150124785	chr5_150124785_C_T	C	T	4218590	CSQ=T	synonymous_variant	LOW	PDGFRB	ENSG00000113721	Transcript	ENST00000261799	protein_coding	ENST00000261799.9:c.1854G>A	ENSP00000261799.4:p.Thr618%3D	2309	1854	618	T	acG/acA	rs56072663&COSV55800032	1	NA	-1	NA	SNV	HGNC	HGNC:8804	YES	NM_002609.4	NA	1	P1	CCDS4303.1	ENSP00000261799	P09619.256	NA	UPI0000131791	P09619-1	1	NA	NA	NA	NA	NA	0.0184	0.0015	0.0173	0.001	0.0239	0.0542	0.03149	0.005404	0.0169	0.07953	0.0002729	0.01596	0.03631	0.03569	0.05664	0.02545	0.005845	0.004386	0.02304	0.08065	0.0001941	0.01572	0.07278	0.03607	0.0326	0.05797	0.08065	gnomADg_ASJ	benign	0&1	1&1	NA	NA	NA	NA	NA	NA	NA	NA	NA	NA	NA	NA	NA	2.689	0.160746	NA	NA	NA	NA	NA	NA	NA	NA	NA	NA	NA	NA	NA	NA	NA	NA	PREMATURE_AGING_SYNDROME__PENTTINEN_TYPE	-6.41	NA	NA	NA	NA	NA	-25	14	-36	14	0	0.02	0	0	PDGFRB	NA	NA	-0.0006366	-0.0003965	C	NA	NA	NA	NA	0.123	NA	NA	NA	NA	NA	NA	NA
chr1	65401836	chr1_65401836_G_A	G	A	24497400	A	missense_variant	MODERATE	DNAJC6	ENSG00000116675	Transcript	ENST00000371069	protein_coding	ENST00000371069.5:c.2183G>A	ENSP00000360108.4:p.Ser728Asn	2386	2183	728	S/N	aGc/aAc	rs4915691&COSV104374392	1	NA	1	NA	SNV	HGNC	HGNC:15469	YES	NM_001256864.2	NA	1	P4	CCDS58004.1	ENSP00000360108	O75061.184	NA	UPI000022AE8A	O75061-2	1	tolerated(0.23)	NA	NA	NA	NA	0.3602	0.5552	0.1787	0.6042	0.0477	0.2955	0.1687	0.4949	0.1635	0.1178	0.5938	0.1437	0.03639	0.1288	0.2822	0.2081	0.4864	0.02967	0.1476	0.1164	0.594	0.1529	0.1108	0.0352	0.1706	0.2861	0.6042	EAS	benign	0&1	1&1	30373961&35768426	NA	NA	NA	NA	NA	NA	NA	NA	NA	NA	NA	NA	4.8	0.34434	B&B&B	0.2364	0.1167&0.0883&0.0757	ENST00000263441&ENST00000395325&ENST00000371069	N	P&P&P	.&B&B	.&B&B	T	0.14754	0.328812	T&T&T	O75061-4&O75061&O75061-2	.&.&YES	NA	NA	NA	-4.11	NA	NA	NA	NA	0.299	44	1	-19	44	0	0	0.01	0.08	DNAJC6	NA	NA	-0.0009165	-0.0005374	A	NA	NA	NA	NA	0.0587	NA	NA	NA	NA	-0.582408	NA	NA
chr12	7396413	chr12_7396413_C_T	C	T	14940800	CSQ=T	missense_variant&splice_region_variant	MODERATE	CD163L1	ENSG00000177675	Transcript	ENST00000313599	protein_coding	ENST00000313599.8:c.1732G>A	ENSP00000315945.3:p.Asp578Asn	1758	1732	578	D/N	Gat/Aat	rs4072797	1	NA	-1	NA	SNV	HGNC	HGNC:30375	YES	NM_174941.6	NA	1	P2	CCDS8577.1	ENSP00000315945	Q9NR16.158	NA	UPI000013F5AD	Q9NR16-1	NA	tolerated(0.51)	benign(0)	NA	NA	NA	NA	NA	NA	NA	NA	NA	0.08196	0.289	0.07695	0.07318	0.1795	0.02797	0.03642	0.06716	0.13	0.1169	0.2859	0	0.07635	0.08156	0.1804	0.02572	0.02532	0.03454	0.1006	0.1511	0.289	gnomADe_AFR	NA	NA	1	26838040	NA	NA	NA	NA	NA	NA	NA	NA	NA	NA	NA	NA	2.219	0.11397	B&B&B	0.18991	0.0733&0.0759&0.1044	ENST00000313599&ENST00000416109&ENST00000545926	N	P&P&P	B&.&.	B&.&.	T	0.33766	0.463325	T&T&T	Q9NR16&Q9NR16-4&H0YFR4	.&YES&.	NA	NA	Lactate_dehydrogenase_levels_in_statin_users&Lactate_dehydrogenase_levels&Lactate_dehydrogenase_levels_in_off-statin_users	-1.87	NA	NA	NA	NA	0.032	3	2	3	-23	0	0.02	0	0	CD163L1	NA	NA	2.706e-05	3.725e-05	T	ENSG00000177675	CD163_molecule_like_1	CD163L1	0.771741	0.948	0.0306079	0.0306079	0.0269893	0.0269893	-0.834341	likely_benign	0.0733
chr12	7396413	chr12_7396413_C_T	C	T	14940800	CSQ=T	missense_variant&splice_region_variant	MODERATE	CD163L1	ENSG00000177675	Transcript	ENST00000313599	protein_coding	ENST00000313599.8:c.1732G>A	ENSP00000315945.3:p.Asp578Asn	1758	1732	578	D/N	Gat/Aat	rs4072797	1	NA	-1	NA	SNV	HGNC	HGNC:30375	YES	NM_174941.6	NA	1	P2	CCDS8577.1	ENSP00000315945	Q9NR16.158	NA	UPI000013F5AD	Q9NR16-1	NA	tolerated(0.51)	benign(0)	NA	NA	NA	NA	NA	NA	NA	NA	NA	0.08196	0.289	0.07695	0.07318	0.1795	0.02797	0.03642	0.06716	0.13	0.1169	0.2859	0	0.07635	0.08156	0.1804	0.02572	0.02532	0.03454	0.1006	0.1511	0.289	gnomADe_AFR	NA	NA	1	26838040	NA	NA	NA	NA	NA	NA	NA	NA	NA	NA	NA	NA	2.219	0.11397	B&B&B	0.18991	0.0733&0.0759&0.1044	ENST00000313599&ENST00000416109&ENST00000545926	N	P&P&P	B&.&.	B&.&.	T	0.33766	0.463325	T&T&T	Q9NR16&Q9NR16-4&H0YFR4	.&YES&.	NA	NA	Lactate_dehydrogenase_levels_in_statin_users&Lactate_dehydrogenase_levels&Lactate_dehydrogenase_levels_in_off-statin_users	-1.87	NA	NA	NA	NA	0.032	3	2	3	-23	0	0.02	0	0	CD163L1	NA	NA	2.706e-05	3.725e-05	T	ENSG00000177675	CD163_molecule_like_1	CD163L1	0.771741	0.948	0.0306079	0.0306079	0.0269893	0.0269893	-0.834341	likely_benign	0.0733
chr19	48630504	chr19_48630504_C_T	C	T	12842700	CSQ=T	3_prime_UTR_variant	MODIFIER	DBP	ENSG00000105516	Transcript	ENST00000222122	protein_coding	ENST00000222122.10:c.*333G>A	NA	1696	NA	NA	NA	NA	rs2301139&COSV55336366	1	NA	-1	NA	SNV	HGNC	HGNC:2697	YES	NM_001352.5	NA	1	P1	CCDS12728.1	ENSP00000222122	Q10586.178	NA	UPI0000000CC1	NA	NA	NA	NA	NA	NA	NA	0.1318	0.053	0.1066	0.2857	0.0467	0.1851	0.09301	0.06449	0.1286	0.02434	0.2969	0.04338	0.0365	0.07014	0.1454	0.06284	0.06217	0.06031	0.1009	0.02799	0.2742	0.04678	0.04114	0.03641	0.06609	0.1556	0.2969	gnomADe_EAS	NA	0&1	0&1	NA	NA	NA	NA	NA	NA	NA	NA	NA	NA	NA	NA	NA	8.486	0.703382	NA	NA	NA	NA	NA	NA	NA	NA	NA	NA	NA	NA	NA	NA	NA	NA	NA	0.19	NA	NA	NA	NA	NA	-25	6	4	22	0	0	0	0	DBP	NA	NA	-0.00055	-0.0002966	C	NA	NA	NA	NA	NA	NA	NA	NA	NA	NA	NA	NA
chr19	48630504	chr19_48630504_C_T	C	T	12842700	T	downstream_gene_variant	MODIFIER	SPHK2	ENSG00000063176	Transcript	ENST00000245222	protein_coding	NA	NA	NA	NA	NA	NA	NA	rs2301139&COSV55336366	1	99	1	NA	SNV	HGNC	HGNC:18859	YES	NM_020126.5	NA	1	P4	CCDS12727.1	ENSP00000245222	Q9NRA0.185	A0A024QZH5.66	UPI0000135E14	Q9NRA0-1	NA	NA	NA	NA	NA	NA	0.1318	0.053	0.1066	0.2857	0.0467	0.1851	0.09301	0.06449	0.1286	0.02434	0.2969	0.04338	0.0365	0.07014	0.1454	0.06284	0.06217	0.06031	0.1009	0.02799	0.2742	0.04678	0.04114	0.03641	0.06609	0.1556	0.2969	gnomADe_EAS	NA	0&1	0&1	NA	NA	NA	NA	NA	NA	NA	NA	NA	NA	NA	NA	NA	8.486	0.703382	NA	NA	NA	NA	NA	NA	NA	NA	NA	NA	NA	NA	NA	NA	NA	NA	NA	0.19	NA	NA	NA	NA	NA	-25	6	4	22	0	0	0	0	DBP	NA	NA	-0.00055	-0.0002966	C	NA	NA	NA	NA	0.795	NA	NA	NA	NA	NA	NA	NA
chr22	23573433	chr22_23573433_C_T	C	T	5518030	T	missense_variant	MODERATE	IGLL1	ENSG00000128322	Transcript	ENST00000330377	protein_coding	ENST00000330377.3:c.475G>A	ENSP00000329312.2:p.Gly159Ser	575	475	159	G/S	Ggc/Agc	rs139571703&COSV50770446	1	NA	-1	NA	SNV	HGNC	HGNC:5870	YES	NM_020070.4	NA	1	P1	CCDS13809.1	ENSP00000329312	P15814.199	NA	UPI0000119C23	P15814-1	1	deleterious(0.02)	possibly_damaging(0.853)	PDB-ENSP_mappings:2h32.B&PDB-ENSP_mappings:2h3n.B&PDB-ENSP_mappings:2h3n.D	NA	NA	0.0266	0.0234	0.0216	0.0169	0.0318	0.0389	0.03306	0.02628	0.01871	0.03234	0.02262	0.03437	0.03656	0.03524	0.04502	0.03088	0.02576	0.02961	0.02174	0.02997	0.02109	0.02962	0.03165	0.03591	0.03209	0.04666	0.04666	gnomADg_SAS	benign	0&1	1&1	29875488&34648354	NA	NA	NA	NA	NA	NA	NA	NA	NA	NA	NA	NA	17.11	1.71213	B&B	0.4282	0.2032&0.1954	ENST00000330377&ENST00000438703	D	D&D	P&.	P&.	T	0.28606	0.425593	D&D	P15814&C9JEE0	YES&.	29875488	0.7	Blood_protein_levels&AGAMMAGLOBULINEMIA_2__AUTOSOMAL_RECESSIVE	2.14	NA	NA	NA	NA	0.135	24	0	-40	0	0	0	0	0	IGLL1	Uncertain	0.571558	-1e-07	-2e-07	.	NA	NA	NA	NA	NA	0.710112	0.734787	0.756611	0.786964	-0.539716	likely_benign	0.2032
chr6	31507043	chr6_31507043_C_T	C	T	12041600	CSQ=T	missense_variant	MODERATE	MICB	ENSG00000204516	Transcript	ENST00000252229	protein_coding	ENST00000252229.7:c.635C>T	ENSP00000252229.6:p.Thr212Ile	684	635	212	T/I	aCc/aTc	rs41293883	1	NA	1	NA	SNV	HGNC	HGNC:7091	YES	NM_005931.5	NA	1	P1	CCDS43449.1	ENSP00000252229	Q29980.176	A0A7D9H7X8.11	UPI0000457403	Q29980-1	NA	deleterious(0)	benign(0.041)	PDB-ENSP_mappings:1je6.A&PDB-ENSP_mappings:2wy3.A&PDB-ENSP_mappings:2wy3.C	NA	NA	0.0487	0.0242	0.0519	0.0298	0.0477	0.1002	0.03515	0.02326	0.03336	0.05023	0.02514	0.01129	0.03657	0.03409	0.05589	0.03342	0.02496	0.1527	0.0316	0.04697	0.02753	0.01243	0.02848	0.03856	0.03633	0.05855	0.1527	gnomADg_AMI	NA	NA	1	27091718&31361310	NA	NA	NA	NA	NA	NA	NA	NA	NA	NA	NA	NA	10.63	0.918312	B&B&A	0.57129	0.2888&0.2871&0.3587	ENST00000538442&ENST00000399150&ENST00000252229	NA	N&N&N	B&.&.	B&.&.	T	0.14709	0.32851	D&D&D	F5H7Q8&A0A0G2JHB5&X6R344	.&.&YES	NA	NA	Eczema	2.25	NA	NA	NA	NA	0.05	7	43	-11	43	0.01	0	0	0	MICB	NA	NA	0.0004354	0.000282	C	NA	NA	NA	NA	0.84	NA	NA	NA	NA	-0.626873	ambiguous	0.3587
chr6	31507043	chr6_31507043_C_T	C	T	12041600	CSQ=T	missense_variant	MODERATE	MICB	ENSG00000204516	Transcript	ENST00000252229	protein_coding	ENST00000252229.7:c.635C>T	ENSP00000252229.6:p.Thr212Ile	684	635	212	T/I	aCc/aTc	rs41293883	1	NA	1	NA	SNV	HGNC	HGNC:7091	YES	NM_005931.5	NA	1	P1	CCDS43449.1	ENSP00000252229	Q29980.176	A0A7D9H7X8.11	UPI0000457403	Q29980-1	NA	deleterious(0)	benign(0.041)	PDB-ENSP_mappings:1je6.A&PDB-ENSP_mappings:2wy3.A&PDB-ENSP_mappings:2wy3.C	NA	NA	0.0487	0.0242	0.0519	0.0298	0.0477	0.1002	0.03515	0.02326	0.03336	0.05023	0.02514	0.01129	0.03657	0.03409	0.05589	0.03342	0.02496	0.1527	0.0316	0.04697	0.02753	0.01243	0.02848	0.03856	0.03633	0.05855	0.1527	gnomADg_AMI	NA	NA	1	27091718&31361310	NA	NA	NA	NA	NA	NA	NA	NA	NA	NA	NA	NA	10.63	0.918312	B&B&A	0.57129	0.2888&0.2871&0.3587	ENST00000538442&ENST00000399150&ENST00000252229	NA	N&N&N	B&.&.	B&.&.	T	0.14709	0.32851	D&D&D	F5H7Q8&A0A0G2JHB5&X6R344	.&.&YES	NA	NA	Eczema	2.25	NA	NA	NA	NA	0.05	7	43	-11	43	0.01	0	0	0	MICB	NA	NA	0.0004354	0.000282	C	NA	NA	NA	NA	0.84	NA	NA	NA	NA	-0.626873	ambiguous	0.3587
chr12	94226656	chr12_94226656_G_T	G	T	1613100	CSQ=T	missense_variant	MODERATE	PLXNC1	ENSG00000136040	Transcript	ENST00000258526	protein_coding	ENST00000258526.9:c.1842G>T	ENSP00000258526.4:p.Arg614Ser	2237	1842	614	R/S	agG/agT	rs75674989&COSV51580422	1	NA	1	NA	SNV	HGNC	HGNC:9106	YES	NM_005761.3	NA	1	P1	CCDS9049.1	ENSP00000258526	O60486.169	NA	UPI0000038AF4	NA	NA	tolerated(0.05)	benign(0.011)	PDB-ENSP_mappings:6vxk.B&PDB-ENSP_mappings:6vxk.D	NA	NA	0.0693	0.1619	0.0591	0.0298	0.0298	0.0327	0.05198	0.1389	0.09171	0.06726	0.03403	0.04878	0.03664	0.04349	0.02767	0.06815	0.1315	0.002193	0.0761	0.06286	0.03385	0.05151	0.0538	0.03705	0.06214	0.03104	0.1619	AFR	NA	0&1	1&1	28487959&34814699&34648354&36168886	NA	NA	NA	NA	NA	NA	NA	NA	NA	NA	NA	NA	16.45	1.61196	B	0.37558	0.171	ENST00000258526	N	P	B	B	T	0.13008	0.317281	T	O60486	YES	NA	NA	NA	-2.62	NA	NA	NA	NA	0.05	20	-9	-43	-1	0	0	0	0	PLXNC1	NA	NA	0.0001675	0.00010455	G	ENSG00000136040	plexin_C1	PLXNC1	0.829156	0.304	0.0605789	0.0605789	0.146199	0.146198	-0.716102	likely_benign	0.171
chr11	608593	chr11_608593_G_A	G	A	19954800	A	downstream_gene_variant	MODIFIER	IRF7	ENSG00000185507	Transcript	ENST00000525445	protein_coding	NA	NA	NA	NA	NA	NA	NA	rs149443419&COSV52756111	1	3962	-1	NA	SNV	HGNC	HGNC:6122	YES	NM_001572.5	NA	5	P4	CCDS7703.1	ENSP00000434009	Q92985.209	NA	UPI000013FC1C	Q92985-1	1	NA	NA	NA	NA	NA	0.0373	0.0159	0.0245	0.0218	0.0467	0.0818	0.03726	0.01941	0.02089	0.03247	0.01666	0.01913	0.0367	0.04162	0.09187	0.03171	0.02002	0.004386	0.03167	0.03228	0.01832	0.01403	0.06329	0.03846	0.04398	0.08797	0.09187	gnomADe_SAS	NA	0&1	0&1	NA	NA	NA	NA	NA	NA	NA	NA	NA	NA	NA	NA	NA	13.07	1.13198	NA	NA	NA	NA	NA	NA	NA	NA	NA	NA	NA	NA	NA	NA	NA	NA	NA	-2.88	NA	NA	NA	NA	NA	31	46	-45	36	0	0	0	0	PHRF1	NA	NA	3.29e-05	4.685e-05	G	NA	NA	NA	NA	0.0953	NA	NA	NA	NA	-0.672109	NA	NA
chr11	608593	chr11_608593_G_A	G	A	19954800	CSQ=A	missense_variant	MODERATE	PHRF1	ENSG00000070047	Transcript	ENST00000264555	protein_coding	ENST00000264555.10:c.3137G>A	ENSP00000264555.5:p.Arg1046Gln	3281	3137	1046	R/Q	cGg/cAg	rs149443419&COSV52756111	1	NA	1	NA	SNV	HGNC	HGNC:24351	YES	NM_001286581.2	NA	1	P5	CCDS65988.1	ENSP00000264555	Q9P1Y6.162	A0A024RCA1.68	UPI000041A715	Q9P1Y6-1	NA	tolerated(0.3)	benign(0.234)	NA	NA	NA	0.0373	0.0159	0.0245	0.0218	0.0467	0.0818	0.03726	0.01941	0.02089	0.03247	0.01666	0.01913	0.0367	0.04162	0.09187	0.03171	0.02002	0.004386	0.03167	0.03228	0.01832	0.01403	0.06329	0.03846	0.04398	0.08797	0.09187	gnomADe_SAS	NA	0&1	0&1	NA	NA	NA	NA	NA	NA	NA	NA	NA	NA	NA	NA	NA	13.07	1.13198	B&B&B&B	0.17146	0.091&0.1&0.099&0.098	ENST00000264555&ENST00000533464&ENST00000413872&ENST00000416188	N	N&N&N&N	B&B&B&B	B&B&B&B	T	0.00635	0.205522	T&T&T&T	Q9P1Y6&E9PJ24&F8WEF5&Q9P1Y6-3	YES&.&.&.	NA	NA	NA	-2.88	NA	NA	NA	NA	0.01	31	46	-45	36	0	0	0	0	PHRF1	NA	NA	3.29e-05	4.685e-05	G	NA	NA	NA	NA	0.131	0.0397968	0.0397968	0.032829	0.032829	-0.672109	likely_benign	0.091
chr19	50820122	chr19_50820122_C_T	C	T	1172810	CSQ=T	intron_variant	MODIFIER	KLK1	ENSG00000167748	Transcript	ENST00000301420	protein_coding	ENST00000301420.3:c.496+32G>A	NA	NA	NA	NA	NA	NA	rs3212830&COSV100032645	1	NA	-1	NA	SNV	HGNC	HGNC:6357	YES	NM_002257.4	NA	1	P1	CCDS12804.1	ENSP00000301420	P06870.216	A0A1R3UCD2.39	UPI000004CA0D	P06870-1	1	NA	NA	NA	NA	NA	0.0417	0.1051	0.0375	0	0.0348	0.0092	0.03108	0.103	0.02654	0.02119	5.456e-05	0.007566	0.03671	0.03858	0.01248	0.04941	0.09947	0.04276	0.04044	0.03141	0.0001927	0.006778	0.06013	0.035	0.05072	0.01118	0.1051	AFR	NA	0&1	0&1	NA	NA	NA	NA	NA	NA	NA	NA	NA	NA	NA	NA	NA	5.793	0.433287	NA	NA	NA	NA	NA	NA	NA	NA	NA	NA	NA	NA	NA	NA	NA	NA	NA	-0.625	NA	NA	NA	NA	NA	-2	-46	3	-46	0	0	0	0	KLK1	NA	NA	-3.55e-05	-3.886e-05	C	ENSG00000167748	kallikrein_1	KLK1	0.674226	0.401	NA	NA	NA	NA	NA	NA	NA
chr5	141152307	chr5_141152307_C_T	C	T	4106080	CSQ=T	missense_variant	MODERATE	PCDHB6	ENSG00000113211	Transcript	ENST00000231136	protein_coding	ENST00000231136.4:c.2050C>T	ENSP00000231136.1:p.Leu684Phe	2251	2050	684	L/F	Ctc/Ttc	rs61740378&COSV99039377	1	NA	1	NA	SNV	HGNC	HGNC:8691	YES	NM_018939.4	NA	NA	P1	CCDS4248.1	ENSP00000231136	Q9Y5E3.168	NA	UPI0003CC25E7	NA	NA	deleterious_low_confidence(0)	possibly_damaging(0.464)	NA	NA	NA	0.0146	0.0023	0.0245	0	0.0408	0.0123	0.02552	0.00771	0.02466	0.02539	0.0001093	0.01679	0.03674	0.03611	0.01307	0.02585	0.007877	0.01535	0.03976	0.02103	0.001159	0.01844	0.06962	0.03741	0.0311	0.01619	0.06962	gnomADg_MID	NA	0&1	0&1	NA	NA	NA	NA	NA	NA	NA	NA	NA	NA	NA	NA	NA	21.9	2.3593	B&B	0.467	0.1879&0.2337	ENST00000231136&ENST00000622991	NA	D&D	.&.	.&.	T	0.66288	0.69405	D&.	.&A0A096LNH7	YES&.	NA	NA	NA	1.78	NA	NA	NA	NA	0.155	-30	18	-10	14	0	0	0	0	PCDHB6	NA	NA	-3.97e-05	-2.17e-05	C	NA	NA	NA	NA	0.812	NA	NA	NA	NA	-0.404824	likely_benign	0.1879
chr5	141152307	chr5_141152307_C_T	C	T	4106080	CSQ=T	missense_variant	MODERATE	PCDHB6	ENSG00000113211	Transcript	ENST00000231136	protein_coding	ENST00000231136.4:c.2050C>T	ENSP00000231136.1:p.Leu684Phe	2251	2050	684	L/F	Ctc/Ttc	rs61740378&COSV99039377	1	NA	1	NA	SNV	HGNC	HGNC:8691	YES	NM_018939.4	NA	NA	P1	CCDS4248.1	ENSP00000231136	Q9Y5E3.168	NA	UPI0003CC25E7	NA	NA	deleterious_low_confidence(0)	possibly_damaging(0.464)	NA	NA	NA	0.0146	0.0023	0.0245	0	0.0408	0.0123	0.02552	0.00771	0.02466	0.02539	0.0001093	0.01679	0.03674	0.03611	0.01307	0.02585	0.007877	0.01535	0.03976	0.02103	0.001159	0.01844	0.06962	0.03741	0.0311	0.01619	0.06962	gnomADg_MID	NA	0&1	0&1	NA	NA	NA	NA	NA	NA	NA	NA	NA	NA	NA	NA	NA	21.9	2.3593	B&B	0.467	0.1879&0.2337	ENST00000231136&ENST00000622991	NA	D&D	.&.	.&.	T	0.66288	0.69405	D&.	.&A0A096LNH7	YES&.	NA	NA	NA	1.78	NA	NA	NA	NA	0.155	-30	18	-10	14	0	0	0	0	PCDHB6	NA	NA	-3.97e-05	-2.17e-05	C	NA	NA	NA	NA	0.812	NA	NA	NA	NA	-0.404824	likely_benign	0.1879
chr6	33204859	chr6_33204859_T_C	T	C	16126400	C	downstream_gene_variant	MODIFIER	SLC39A7	ENSG00000112473	Transcript	ENST00000374677	protein_coding	NA	NA	NA	NA	NA	NA	NA	rs45621635&COSV63002848	1	422	1	NA	SNV	HGNC	HGNC:4927	YES	NM_006979.3	NA	1	P1	CCDS43453.1	ENSP00000363809	Q92504.187	A0A024RCX7.49	UPI0000046C3F	NA	1	NA	NA	NA	NA	NA	0.0361	0.0257	0.0288	0.0198	0.0368	0.0716	0.03953	0.03212	0.01865	0.1415	0.01011	0.02256	0.03674	0.04481	0.08537	0.03814	0.03542	0.002193	0.03129	0.1412	0.009638	0.02204	0.08654	0.03756	0.04693	0.08385	0.1415	gnomADe_ASJ	NA	0&1	0&1	NA	NA	NA	NA	NA	NA	NA	NA	NA	NA	NA	NA	NA	0.208	-0.384014	NA	NA	NA	NA	NA	NA	NA	NA	NA	NA	NA	NA	NA	NA	NA	NA	NA	-3.26	NA	NA	NA	NA	NA	17	43	-21	42	0	0.01	0	0	HSD17B8	NA	NA	-0.0002778	-0.0001935	C	NA	NA	NA	NA	0.828	NA	NA	NA	NA	NA	NA	NA
chr6	33204859	chr6_33204859_T_C	T	C	16126400	C	intron_variant	MODIFIER	HSD17B8	ENSG00000204228	Transcript	ENST00000374662	protein_coding	ENST00000374662.4:c.53-43T>C	NA	NA	NA	NA	NA	NA	rs45621635&COSV63002848	1	NA	1	NA	SNV	HGNC	HGNC:3554	YES	NM_014234.5	NA	1	P1	CCDS4769.1	ENSP00000363794	Q92506.208	A0A1U9X7U3.27	UPI0000000C8E	NA	NA	NA	NA	NA	NA	NA	0.0361	0.0257	0.0288	0.0198	0.0368	0.0716	0.03953	0.03212	0.01865	0.1415	0.01011	0.02256	0.03674	0.04481	0.08537	0.03814	0.03542	0.002193	0.03129	0.1412	0.009638	0.02204	0.08654	0.03756	0.04693	0.08385	0.1415	gnomADe_ASJ	NA	0&1	0&1	NA	NA	NA	NA	NA	NA	NA	NA	NA	NA	NA	NA	NA	0.208	-0.384014	NA	NA	NA	NA	NA	NA	NA	NA	NA	NA	NA	NA	NA	NA	NA	NA	NA	-3.26	NA	NA	NA	NA	NA	17	43	-21	42	0	0.01	0	0	HSD17B8	NA	NA	-0.0002778	-0.0001935	C	NA	NA	NA	NA	0.564	NA	NA	NA	NA	NA	NA	NA
chr6	33204859	chr6_33204859_T_C	T	C	16126400	C	upstream_gene_variant	MODIFIER	RING1	ENSG00000204227	Transcript	ENST00000374656	protein_coding	NA	NA	NA	NA	NA	NA	NA	rs45621635&COSV63002848	1	3641	1	NA	SNV	HGNC	HGNC:10018	YES	NM_002931.4	NA	1	P1	CCDS34424.1	ENSP00000363787	Q06587.213	A0A1U9X8F2.39	UPI000019273E	Q06587-1	NA	NA	NA	NA	NA	NA	0.0361	0.0257	0.0288	0.0198	0.0368	0.0716	0.03953	0.03212	0.01865	0.1415	0.01011	0.02256	0.03674	0.04481	0.08537	0.03814	0.03542	0.002193	0.03129	0.1412	0.009638	0.02204	0.08654	0.03756	0.04693	0.08385	0.1415	gnomADe_ASJ	NA	0&1	0&1	NA	NA	NA	NA	NA	NA	NA	NA	NA	NA	NA	NA	NA	0.208	-0.384014	NA	NA	NA	NA	NA	NA	NA	NA	NA	NA	NA	NA	NA	NA	NA	NA	NA	-3.26	NA	NA	NA	NA	NA	17	43	-21	42	0	0.01	0	0	HSD17B8	NA	NA	-0.0002778	-0.0001935	C	NA	NA	NA	NA	0.192	NA	NA	NA	NA	NA	NA	NA
chr6	33204859	chr6_33204859_T_C	T	C	16126400	C	upstream_gene_variant	MODIFIER	RXRB	ENSG00000204231	Transcript	ENST00000374680	protein_coding	NA	NA	NA	NA	NA	NA	NA	rs45621635&COSV63002848	1	4194	-1	NA	SNV	HGNC	HGNC:10478	YES	NM_021976.5	NA	1	P4	CCDS4768.1	ENSP00000363812	P28702.237	Q5STP9.173	UPI00001353DE	P28702-1	NA	NA	NA	NA	NA	NA	0.0361	0.0257	0.0288	0.0198	0.0368	0.0716	0.03953	0.03212	0.01865	0.1415	0.01011	0.02256	0.03674	0.04481	0.08537	0.03814	0.03542	0.002193	0.03129	0.1412	0.009638	0.02204	0.08654	0.03756	0.04693	0.08385	0.1415	gnomADe_ASJ	NA	0&1	0&1	NA	NA	NA	NA	NA	NA	NA	NA	NA	NA	NA	NA	NA	0.208	-0.384014	NA	NA	NA	NA	NA	NA	NA	NA	NA	NA	NA	NA	NA	NA	NA	NA	NA	-3.26	NA	NA	NA	NA	NA	17	43	-21	42	0	0.01	0	0	HSD17B8	NA	NA	-0.0002778	-0.0001935	C	NA	NA	NA	NA	0.14	NA	NA	NA	NA	NA	NA	NA
chr12	94237720	chr12_94237720_C_T	C	T	1132580	CSQ=T	synonymous_variant	LOW	PLXNC1	ENSG00000136040	Transcript	ENST00000258526	protein_coding	ENST00000258526.9:c.2037C>T	ENSP00000258526.4:p.Asn679%3D	2432	2037	679	N	aaC/aaT	rs2230755&COSV51585137	1	NA	1	NA	SNV	HGNC	HGNC:9106	YES	NM_005761.3	NA	1	P1	CCDS9049.1	ENSP00000258526	O60486.169	NA	UPI0000038AF4	NA	NA	NA	NA	PDB-ENSP_mappings:6vxk.B&PDB-ENSP_mappings:6vxk.D	NA	NA	0.0611	0.1566	0.0591	0.0119	0.0298	0.0164	0.04854	0.1359	0.09065	0.06718	0.01323	0.0486	0.03678	0.04179	0.01477	0.06646	0.13	0.002193	0.075	0.06282	0.01308	0.05168	0.0538	0.03725	0.05837	0.01574	0.1566	AFR	NA	0&1	0&1	NA	NA	NA	NA	NA	NA	NA	NA	NA	NA	NA	NA	NA	5.84	0.437659	NA	NA	NA	NA	NA	NA	NA	NA	NA	NA	NA	NA	NA	NA	NA	NA	NA	-6.25	NA	NA	NA	NA	NA	-26	-41	-24	-41	0	0	0	0	PLXNC1	NA	NA	0.0001298	6.65e-05	C	ENSG00000136040	plexin_C1	PLXNC1	0.829156	0.304	NA	NA	NA	NA	NA	NA	NA
chr17	79079549	chr17_79079549_C_T	C	T	3058410	T	synonymous_variant	LOW	ENGASE	ENSG00000167280	Transcript	ENST00000579016	protein_coding	ENST00000579016.6:c.477C>T	ENSP00000462333.1:p.Asp159%3D	598	477	159	D	gaC/gaT	rs3744182&COSV56137070	1	NA	1	NA	SNV	HGNC	HGNC:24622	YES	NM_001042573.3	NA	1	P1	CCDS42394.1	ENSP00000462333	Q8NFI3.133	NA	UPI000006CF27	Q8NFI3-1	NA	NA	NA	NA	NA	NA	0.144	0.3865	0.0893	0.0476	0.0427	0.0583	0.05487	0.3229	0.03732	0.06794	0.0365	0.01344	0.03678	0.04489	0.04765	0.1202	0.3237	0.01316	0.0766	0.07522	0.04159	0.01291	0.08544	0.03809	0.1106	0.05029	0.3865	AFR	NA	0&1	0&1	NA	NA	NA	NA	NA	NA	NA	NA	NA	NA	NA	NA	NA	5.924	0.445386	NA	NA	NA	NA	NA	NA	NA	NA	NA	NA	NA	NA	NA	NA	NA	NA	NA	0.398	NA	NA	NA	NA	NA	18	-8	-31	8	0.01	0.02	0	0	ENGASE	NA	NA	-6.44e-06	-8.94e-06	C	NA	NA	NA	NA	0.894	NA	NA	NA	NA	NA	NA	NA
chr5	141422889	chr5_141422889_G_A	G	A	6750530	A	intron_variant	MODIFIER	PCDHGA1	ENSG00000204956	Transcript	ENST00000517417	protein_coding	ENST00000517417.3:c.2422-71918G>A	NA	NA	NA	NA	NA	NA	rs62378455	1	NA	1	NA	SNV	HGNC	HGNC:8696	YES	NM_018912.3	NA	1	P1	CCDS54922.1	ENSP00000431083	Q9Y5H4.174	NA	UPI0000070596	Q9Y5H4-1	NA	NA	NA	NA	NA	NA	0.0379	0.0756	0.036	0.001	0.0328	0.0317	0.03466	0.068	0.0237	0.04831	0.001414	0.0286	0.0368	0.03832	0.04047	0.04217	0.06671	0	0.03834	0.04614	0.001929	0.02983	0.08599	0.03367	0.04398	0.03518	0.08599	gnomADg_MID	NA	NA	NA	NA	NA	NA	NA	NA	NA	NA	gain/acceptor/141422889-141422890/Medium/2.124244	NA	NA	NA	NA	NA	6.56	0.505356	NA	NA	NA	NA	NA	NA	NA	NA	NA	NA	NA	NA	NA	NA	NA	NA	NA	2.23	NA	NA	NA	NA	NA	2	7	50	-10	0	0	0	0	PCDHGA1	NA	NA	0.00774	0.002045	g	NA	NA	NA	NA	0.749	NA	NA	NA	NA	NA	NA	NA
chr5	141422889	chr5_141422889_G_A	G	A	6750530	A	intron_variant	MODIFIER	PCDHGA10	ENSG00000253846	Transcript	ENST00000398610	protein_coding	ENST00000398610.3:c.2436+7278G>A	NA	NA	NA	NA	NA	NA	rs62378455	1	NA	1	NA	SNV	HGNC	HGNC:8697	YES	NM_018913.3	NA	1	P1	CCDS47292.1	ENSP00000381611	Q9Y5H3.162	NA	UPI00000726C3	Q9Y5H3-1	NA	NA	NA	NA	NA	NA	0.0379	0.0756	0.036	0.001	0.0328	0.0317	0.03466	0.068	0.0237	0.04831	0.001414	0.0286	0.0368	0.03832	0.04047	0.04217	0.06671	0	0.03834	0.04614	0.001929	0.02983	0.08599	0.03367	0.04398	0.03518	0.08599	gnomADg_MID	NA	NA	NA	NA	NA	NA	NA	NA	NA	NA	gain/acceptor/141422889-141422890/Medium/2.124244	NA	NA	NA	NA	NA	6.56	0.505356	NA	NA	NA	NA	NA	NA	NA	NA	NA	NA	NA	NA	NA	NA	NA	NA	NA	2.23	NA	NA	NA	NA	NA	2	7	50	-10	0	0	0	0	PCDHGA1	NA	NA	0.00774	0.002045	g	NA	NA	NA	NA	0.476	NA	NA	NA	NA	NA	NA	NA
chr5	141422889	chr5_141422889_G_A	G	A	6750530	A	intron_variant	MODIFIER	PCDHGA2	ENSG00000081853	Transcript	ENST00000394576	protein_coding	ENST00000394576.3:c.2425-71918G>A	NA	NA	NA	NA	NA	NA	rs62378455	1	NA	1	NA	SNV	HGNC	HGNC:8700	YES	NM_018915.4	NA	1	P1	CCDS47289.1	ENSP00000378077	Q9Y5H1.172	NA	UPI0000072E67	Q9Y5H1-1	NA	NA	NA	NA	NA	NA	0.0379	0.0756	0.036	0.001	0.0328	0.0317	0.03466	0.068	0.0237	0.04831	0.001414	0.0286	0.0368	0.03832	0.04047	0.04217	0.06671	0	0.03834	0.04614	0.001929	0.02983	0.08599	0.03367	0.04398	0.03518	0.08599	gnomADg_MID	NA	NA	NA	NA	NA	NA	NA	NA	NA	NA	gain/acceptor/141422889-141422890/Medium/2.124244	NA	NA	NA	NA	NA	6.56	0.505356	NA	NA	NA	NA	NA	NA	NA	NA	NA	NA	NA	NA	NA	NA	NA	NA	NA	2.23	NA	NA	NA	NA	NA	2	7	50	-10	0	0	0	0	PCDHGA1	NA	NA	0.00774	0.002045	g	NA	NA	NA	NA	0.904	NA	NA	NA	NA	NA	NA	NA
chr5	141422889	chr5_141422889_G_A	G	A	6750530	A	intron_variant	MODIFIER	PCDHGA4	ENSG00000262576	Transcript	ENST00000571252	protein_coding	ENST00000571252.3:c.2514+65268G>A	NA	NA	NA	NA	NA	NA	rs62378455	1	NA	1	NA	SNV	HGNC	HGNC:8702	YES	NM_018917.4	NA	1	P1	CCDS58979.2	ENSP00000458570	Q9Y5G9.152	NA	UPI0003583741	Q9Y5G9-1	NA	NA	NA	NA	NA	NA	0.0379	0.0756	0.036	0.001	0.0328	0.0317	0.03466	0.068	0.0237	0.04831	0.001414	0.0286	0.0368	0.03832	0.04047	0.04217	0.06671	0	0.03834	0.04614	0.001929	0.02983	0.08599	0.03367	0.04398	0.03518	0.08599	gnomADg_MID	NA	NA	NA	NA	NA	NA	NA	NA	NA	NA	gain/acceptor/141422889-141422890/Medium/2.124244	NA	NA	NA	NA	NA	6.56	0.505356	NA	NA	NA	NA	NA	NA	NA	NA	NA	NA	NA	NA	NA	NA	NA	NA	NA	2.23	NA	NA	NA	NA	NA	2	7	50	-10	0	0	0	0	PCDHGA1	NA	NA	0.00774	0.002045	g	NA	NA	NA	NA	NA	NA	NA	NA	NA	NA	NA	NA
chr5	141422889	chr5_141422889_G_A	G	A	6750530	A	intron_variant	MODIFIER	PCDHGA5	ENSG00000253485	Transcript	ENST00000518069	protein_coding	ENST00000518069.2:c.2421+56138G>A	NA	NA	NA	NA	NA	NA	rs62378455	1	NA	1	NA	SNV	HGNC	HGNC:8703	YES	NM_018918.3	NA	1	P1	CCDS54925.1	ENSP00000429834	Q9Y5G8.157	NA	UPI000006CD9F	Q9Y5G8-1	NA	NA	NA	NA	NA	NA	0.0379	0.0756	0.036	0.001	0.0328	0.0317	0.03466	0.068	0.0237	0.04831	0.001414	0.0286	0.0368	0.03832	0.04047	0.04217	0.06671	0	0.03834	0.04614	0.001929	0.02983	0.08599	0.03367	0.04398	0.03518	0.08599	gnomADg_MID	NA	NA	NA	NA	NA	NA	NA	NA	NA	NA	gain/acceptor/141422889-141422890/Medium/2.124244	NA	NA	NA	NA	NA	6.56	0.505356	NA	NA	NA	NA	NA	NA	NA	NA	NA	NA	NA	NA	NA	NA	NA	NA	NA	2.23	NA	NA	NA	NA	NA	2	7	50	-10	0	0	0	0	PCDHGA1	NA	NA	0.00774	0.002045	g	NA	NA	NA	NA	0.437	NA	NA	NA	NA	NA	NA	NA
chr5	141422889	chr5_141422889_G_A	G	A	6750530	A	intron_variant	MODIFIER	PCDHGA6	ENSG00000253731	Transcript	ENST00000517434	protein_coding	ENST00000517434.3:c.2424+46382G>A	NA	NA	NA	NA	NA	NA	rs62378455	1	NA	1	NA	SNV	HGNC	HGNC:8704	YES	NM_018919.3	NA	1	P1	CCDS54926.1	ENSP00000429601	Q9Y5G7.159	NA	UPI00000715C8	Q9Y5G7-1	NA	NA	NA	NA	NA	NA	0.0379	0.0756	0.036	0.001	0.0328	0.0317	0.03466	0.068	0.0237	0.04831	0.001414	0.0286	0.0368	0.03832	0.04047	0.04217	0.06671	0	0.03834	0.04614	0.001929	0.02983	0.08599	0.03367	0.04398	0.03518	0.08599	gnomADg_MID	NA	NA	NA	NA	NA	NA	NA	NA	NA	NA	gain/acceptor/141422889-141422890/Medium/2.124244	NA	NA	NA	NA	NA	6.56	0.505356	NA	NA	NA	NA	NA	NA	NA	NA	NA	NA	NA	NA	NA	NA	NA	NA	NA	2.23	NA	NA	NA	NA	NA	2	7	50	-10	0	0	0	0	PCDHGA1	NA	NA	0.00774	0.002045	g	NA	NA	NA	NA	0.572	NA	NA	NA	NA	NA	NA	NA
chr5	141422889	chr5_141422889_G_A	G	A	6750530	A	intron_variant	MODIFIER	PCDHGA7	ENSG00000253537	Transcript	ENST00000518325	protein_coding	ENST00000518325.2:c.2424+37566G>A	NA	NA	NA	NA	NA	NA	rs62378455	1	NA	1	NA	SNV	HGNC	HGNC:8705	YES	NM_018920.4	NA	1	P1	CCDS54927.1	ENSP00000430024	Q9Y5G6.161	NA	UPI000007146F	Q9Y5G6-1	NA	NA	NA	NA	NA	NA	0.0379	0.0756	0.036	0.001	0.0328	0.0317	0.03466	0.068	0.0237	0.04831	0.001414	0.0286	0.0368	0.03832	0.04047	0.04217	0.06671	0	0.03834	0.04614	0.001929	0.02983	0.08599	0.03367	0.04398	0.03518	0.08599	gnomADg_MID	NA	NA	NA	NA	NA	NA	NA	NA	NA	NA	gain/acceptor/141422889-141422890/Medium/2.124244	NA	NA	NA	NA	NA	6.56	0.505356	NA	NA	NA	NA	NA	NA	NA	NA	NA	NA	NA	NA	NA	NA	NA	NA	NA	2.23	NA	NA	NA	NA	NA	2	7	50	-10	0	0	0	0	PCDHGA1	NA	NA	0.00774	0.002045	g	NA	NA	NA	NA	0.555	NA	NA	NA	NA	NA	NA	NA
chr5	141422889	chr5_141422889_G_A	G	A	6750530	A	intron_variant	MODIFIER	PCDHGA8	ENSG00000253767	Transcript	ENST00000398604	protein_coding	ENST00000398604.3:c.2424+27652G>A	NA	NA	NA	NA	NA	NA	rs62378455	1	NA	1	NA	SNV	HGNC	HGNC:8706	YES	NM_032088.2	NA	1	P1	CCDS47291.1	ENSP00000381605	Q9Y5G5.169	NA	UPI000006FC06	Q9Y5G5-1	NA	NA	NA	NA	NA	NA	0.0379	0.0756	0.036	0.001	0.0328	0.0317	0.03466	0.068	0.0237	0.04831	0.001414	0.0286	0.0368	0.03832	0.04047	0.04217	0.06671	0	0.03834	0.04614	0.001929	0.02983	0.08599	0.03367	0.04398	0.03518	0.08599	gnomADg_MID	NA	NA	NA	NA	NA	NA	NA	NA	NA	NA	gain/acceptor/141422889-141422890/Medium/2.124244	NA	NA	NA	NA	NA	6.56	0.505356	NA	NA	NA	NA	NA	NA	NA	NA	NA	NA	NA	NA	NA	NA	NA	NA	NA	2.23	NA	NA	NA	NA	NA	2	7	50	-10	0	0	0	0	PCDHGA1	NA	NA	0.00774	0.002045	g	NA	NA	NA	NA	0.627	NA	NA	NA	NA	NA	NA	NA
chr5	141422889	chr5_141422889_G_A	G	A	6750530	A	intron_variant	MODIFIER	PCDHGA9	ENSG00000261934	Transcript	ENST00000573521	protein_coding	ENST00000573521.2:c.2424+17513G>A	NA	NA	NA	NA	NA	NA	rs62378455	1	NA	1	NA	SNV	HGNC	HGNC:8707	YES	NM_018921.3	NA	1	P1	CCDS58981.1	ENSP00000460274	Q9Y5G4.163	NA	UPI00000721C3	Q9Y5G4-1	NA	NA	NA	NA	NA	NA	0.0379	0.0756	0.036	0.001	0.0328	0.0317	0.03466	0.068	0.0237	0.04831	0.001414	0.0286	0.0368	0.03832	0.04047	0.04217	0.06671	0	0.03834	0.04614	0.001929	0.02983	0.08599	0.03367	0.04398	0.03518	0.08599	gnomADg_MID	NA	NA	NA	NA	NA	NA	NA	NA	NA	NA	gain/acceptor/141422889-141422890/Medium/2.124244	NA	NA	NA	NA	NA	6.56	0.505356	NA	NA	NA	NA	NA	NA	NA	NA	NA	NA	NA	NA	NA	NA	NA	NA	NA	2.23	NA	NA	NA	NA	NA	2	7	50	-10	0	0	0	0	PCDHGA1	NA	NA	0.00774	0.002045	g	NA	NA	NA	NA	NA	NA	NA	NA	NA	NA	NA	NA
chr5	141422889	chr5_141422889_G_A	G	A	6750530	A	intron_variant	MODIFIER	PCDHGB1	ENSG00000254221	Transcript	ENST00000523390	protein_coding	ENST00000523390.2:c.2409+70220G>A	NA	NA	NA	NA	NA	NA	rs62378455	1	NA	1	NA	SNV	HGNC	HGNC:8708	YES	NM_018922.3	NA	1	P1	CCDS54923.1	ENSP00000429273	Q9Y5G3.164	NA	UPI0000073588	Q9Y5G3-1	NA	NA	NA	NA	NA	NA	0.0379	0.0756	0.036	0.001	0.0328	0.0317	0.03466	0.068	0.0237	0.04831	0.001414	0.0286	0.0368	0.03832	0.04047	0.04217	0.06671	0	0.03834	0.04614	0.001929	0.02983	0.08599	0.03367	0.04398	0.03518	0.08599	gnomADg_MID	NA	NA	NA	NA	NA	NA	NA	NA	NA	NA	gain/acceptor/141422889-141422890/Medium/2.124244	NA	NA	NA	NA	NA	6.56	0.505356	NA	NA	NA	NA	NA	NA	NA	NA	NA	NA	NA	NA	NA	NA	NA	NA	NA	2.23	NA	NA	NA	NA	NA	2	7	50	-10	0	0	0	0	PCDHGA1	NA	NA	0.00774	0.002045	g	NA	NA	NA	NA	0.4	NA	NA	NA	NA	NA	NA	NA
chr5	141422889	chr5_141422889_G_A	G	A	6750530	A	intron_variant	MODIFIER	PCDHGB2	ENSG00000253910	Transcript	ENST00000522605	protein_coding	ENST00000522605.2:c.2421+60333G>A	NA	NA	NA	NA	NA	NA	rs62378455	1	NA	1	NA	SNV	HGNC	HGNC:8709	YES	NM_018923.3	NA	1	P1	CCDS54924.1	ENSP00000429018	Q9Y5G2.166	NA	UPI000006EE67	Q9Y5G2-1	NA	NA	NA	NA	NA	NA	0.0379	0.0756	0.036	0.001	0.0328	0.0317	0.03466	0.068	0.0237	0.04831	0.001414	0.0286	0.0368	0.03832	0.04047	0.04217	0.06671	0	0.03834	0.04614	0.001929	0.02983	0.08599	0.03367	0.04398	0.03518	0.08599	gnomADg_MID	NA	NA	NA	NA	NA	NA	NA	NA	NA	NA	gain/acceptor/141422889-141422890/Medium/2.124244	NA	NA	NA	NA	NA	6.56	0.505356	NA	NA	NA	NA	NA	NA	NA	NA	NA	NA	NA	NA	NA	NA	NA	NA	NA	2.23	NA	NA	NA	NA	NA	2	7	50	-10	0	0	0	0	PCDHGA1	NA	NA	0.00774	0.002045	g	NA	NA	NA	NA	0.606	NA	NA	NA	NA	NA	NA	NA
chr5	141422889	chr5_141422889_G_A	G	A	6750530	A	intron_variant	MODIFIER	PCDHGB3	ENSG00000262209	Transcript	ENST00000576222	protein_coding	ENST00000576222.2:c.2415+50080G>A	NA	NA	NA	NA	NA	NA	rs62378455	1	NA	1	NA	SNV	HGNC	HGNC:8710	YES	NM_018924.5	NA	1	P1	CCDS58980.1	ENSP00000461862	Q9Y5G1.166	NA	UPI0000EE35B5	Q9Y5G1-1	NA	NA	NA	NA	NA	NA	0.0379	0.0756	0.036	0.001	0.0328	0.0317	0.03466	0.068	0.0237	0.04831	0.001414	0.0286	0.0368	0.03832	0.04047	0.04217	0.06671	0	0.03834	0.04614	0.001929	0.02983	0.08599	0.03367	0.04398	0.03518	0.08599	gnomADg_MID	NA	NA	NA	NA	NA	NA	NA	NA	NA	NA	gain/acceptor/141422889-141422890/Medium/2.124244	NA	NA	NA	NA	NA	6.56	0.505356	NA	NA	NA	NA	NA	NA	NA	NA	NA	NA	NA	NA	NA	NA	NA	NA	NA	2.23	NA	NA	NA	NA	NA	2	7	50	-10	0	0	0	0	PCDHGA1	NA	NA	0.00774	0.002045	g	NA	NA	NA	NA	NA	NA	NA	NA	NA	NA	NA	NA
chr5	141422889	chr5_141422889_G_A	G	A	6750530	A	intron_variant	MODIFIER	PCDHGB4	ENSG00000253953	Transcript	ENST00000519479	protein_coding	ENST00000519479.2:c.2397+32608G>A	NA	NA	NA	NA	NA	NA	rs62378455	1	NA	1	NA	SNV	HGNC	HGNC:8711	YES	NM_003736.4	NA	1	P1	CCDS54928.1	ENSP00000428288	Q9UN71.163	NA	UPI000006F773	Q9UN71-1	NA	NA	NA	NA	NA	NA	0.0379	0.0756	0.036	0.001	0.0328	0.0317	0.03466	0.068	0.0237	0.04831	0.001414	0.0286	0.0368	0.03832	0.04047	0.04217	0.06671	0	0.03834	0.04614	0.001929	0.02983	0.08599	0.03367	0.04398	0.03518	0.08599	gnomADg_MID	NA	NA	NA	NA	NA	NA	NA	NA	NA	NA	gain/acceptor/141422889-141422890/Medium/2.124244	NA	NA	NA	NA	NA	6.56	0.505356	NA	NA	NA	NA	NA	NA	NA	NA	NA	NA	NA	NA	NA	NA	NA	NA	NA	2.23	NA	NA	NA	NA	NA	2	7	50	-10	0	0	0	0	PCDHGA1	NA	NA	0.00774	0.002045	g	NA	NA	NA	NA	0.516	NA	NA	NA	NA	NA	NA	NA
chr5	141422889	chr5_141422889_G_A	G	A	6750530	A	intron_variant	MODIFIER	PCDHGB5	ENSG00000276547	Transcript	ENST00000617380	protein_coding	ENST00000617380.2:c.2397+22365G>A	NA	NA	NA	NA	NA	NA	rs62378455	1	NA	1	NA	SNV	HGNC	HGNC:8712	YES	NM_018925.3	NA	1	P1	CCDS75339.1	ENSP00000478258	Q9Y5G0.155	NA	UPI000007279C	Q9Y5G0-1	NA	NA	NA	NA	NA	NA	0.0379	0.0756	0.036	0.001	0.0328	0.0317	0.03466	0.068	0.0237	0.04831	0.001414	0.0286	0.0368	0.03832	0.04047	0.04217	0.06671	0	0.03834	0.04614	0.001929	0.02983	0.08599	0.03367	0.04398	0.03518	0.08599	gnomADg_MID	NA	NA	NA	NA	NA	NA	NA	NA	NA	NA	gain/acceptor/141422889-141422890/Medium/2.124244	NA	NA	NA	NA	NA	6.56	0.505356	NA	NA	NA	NA	NA	NA	NA	NA	NA	NA	NA	NA	NA	NA	NA	NA	NA	2.23	NA	NA	NA	NA	NA	2	7	50	-10	0	0	0	0	PCDHGA1	NA	NA	0.00774	0.002045	g	NA	NA	NA	NA	NA	NA	NA	NA	NA	NA	NA	NA
chr5	141422889	chr5_141422889_G_A	G	A	6750530	A	intron_variant	MODIFIER	PCDHGB6	ENSG00000253305	Transcript	ENST00000520790	protein_coding	ENST00000520790.2:c.2418+12269G>A	NA	NA	NA	NA	NA	NA	rs62378455	1	NA	1	NA	SNV	HGNC	HGNC:8713	YES	NM_018926.3	NA	1	P1	CCDS54929.1	ENSP00000428603	Q9Y5F9.168	NA	UPI000006EB47	Q9Y5F9-1	NA	NA	NA	NA	NA	NA	0.0379	0.0756	0.036	0.001	0.0328	0.0317	0.03466	0.068	0.0237	0.04831	0.001414	0.0286	0.0368	0.03832	0.04047	0.04217	0.06671	0	0.03834	0.04614	0.001929	0.02983	0.08599	0.03367	0.04398	0.03518	0.08599	gnomADg_MID	NA	NA	NA	NA	NA	NA	NA	NA	NA	NA	gain/acceptor/141422889-141422890/Medium/2.124244	NA	NA	NA	NA	NA	6.56	0.505356	NA	NA	NA	NA	NA	NA	NA	NA	NA	NA	NA	NA	NA	NA	NA	NA	NA	2.23	NA	NA	NA	NA	NA	2	7	50	-10	0	0	0	0	PCDHGA1	NA	NA	0.00774	0.002045	g	NA	NA	NA	NA	0.55	NA	NA	NA	NA	NA	NA	NA
chr5	141422889	chr5_141422889_G_A	G	A	6750530	A	intron_variant	MODIFIER	PCDHGB7	ENSG00000254122	Transcript	ENST00000398594	protein_coding	ENST00000398594.4:c.2415+2615G>A	NA	NA	NA	NA	NA	NA	rs62378455	1	NA	1	NA	SNV	HGNC	HGNC:8714	YES	NM_018927.4	NA	1	P1	CCDS47293.1	ENSP00000381594	Q9Y5F8.170	NA	UPI000007141F	Q9Y5F8-1	NA	NA	NA	NA	NA	NA	0.0379	0.0756	0.036	0.001	0.0328	0.0317	0.03466	0.068	0.0237	0.04831	0.001414	0.0286	0.0368	0.03832	0.04047	0.04217	0.06671	0	0.03834	0.04614	0.001929	0.02983	0.08599	0.03367	0.04398	0.03518	0.08599	gnomADg_MID	NA	NA	NA	NA	NA	NA	NA	NA	NA	NA	gain/acceptor/141422889-141422890/Medium/2.124244	NA	NA	NA	NA	NA	6.56	0.505356	NA	NA	NA	NA	NA	NA	NA	NA	NA	NA	NA	NA	NA	NA	NA	NA	NA	2.23	NA	NA	NA	NA	NA	2	7	50	-10	0	0	0	0	PCDHGA1	NA	NA	0.00774	0.002045	g	NA	NA	NA	NA	0.559	NA	NA	NA	NA	NA	NA	NA
chr5	141422889	chr5_141422889_G_A	G	A	6750530	A	synonymous_variant	LOW	PCDHGA11	ENSG00000253873	Transcript	ENST00000398587	protein_coding	ENST00000398587.7:c.1662G>A	ENSP00000381589.2:p.Leu554%3D	1839	1662	554	L	ctG/ctA	rs62378455	1	NA	1	NA	SNV	HGNC	HGNC:8698	YES	NM_018914.3	NA	1	P1	CCDS47294.1	ENSP00000381589	Q9Y5H2.164	NA	UPI00000739DC	Q9Y5H2-1	NA	NA	NA	NA	NA	NA	0.0379	0.0756	0.036	0.001	0.0328	0.0317	0.03466	0.068	0.0237	0.04831	0.001414	0.0286	0.0368	0.03832	0.04047	0.04217	0.06671	0	0.03834	0.04614	0.001929	0.02983	0.08599	0.03367	0.04398	0.03518	0.08599	gnomADg_MID	NA	NA	NA	NA	NA	NA	NA	NA	NA	NA	gain/acceptor/141422889-141422890/Medium/2.124244	NA	NA	NA	NA	NA	6.56	0.505356	NA	NA	NA	NA	NA	NA	NA	NA	NA	NA	NA	NA	NA	NA	NA	NA	NA	2.23	NA	NA	NA	NA	NA	2	7	50	-10	0	0	0	0	PCDHGA1	NA	NA	0.00774	0.002045	g	NA	NA	NA	NA	0.6	NA	NA	NA	NA	NA	NA	NA
chr5	141422889	chr5_141422889_G_A	G	A	6750530	CSQ=A	intron_variant	MODIFIER	PCDHGA3	ENSG00000254245	Transcript	ENST00000253812	protein_coding	ENST00000253812.8:c.2425-71918G>A	NA	NA	NA	NA	NA	NA	rs62378455	1	NA	1	NA	SNV	HGNC	HGNC:8701	YES	NM_018916.4	NA	1	P1	CCDS47290.1	ENSP00000253812	Q9Y5H0.172	NA	UPI0000161C1A	Q9Y5H0-1	NA	NA	NA	NA	NA	NA	0.0379	0.0756	0.036	0.001	0.0328	0.0317	0.03466	0.068	0.0237	0.04831	0.001414	0.0286	0.0368	0.03832	0.04047	0.04217	0.06671	0	0.03834	0.04614	0.001929	0.02983	0.08599	0.03367	0.04398	0.03518	0.08599	gnomADg_MID	NA	NA	NA	NA	NA	NA	NA	NA	NA	NA	gain/acceptor/141422889-141422890/Medium/2.124244	NA	NA	NA	NA	NA	6.56	0.505356	NA	NA	NA	NA	NA	NA	NA	NA	NA	NA	NA	NA	NA	NA	NA	NA	NA	2.23	NA	NA	NA	NA	NA	2	7	50	-10	0	0	0	0	PCDHGA1	NA	NA	0.00774	0.002045	g	NA	NA	NA	NA	0.518	NA	NA	NA	NA	NA	NA	NA
chr15	81339522	chr15_81339522_G_A	G	A	5160670	CSQ=A	intron_variant	MODIFIER	TMC3	ENSG00000188869	Transcript	ENST00000359440	protein_coding	ENST00000359440.6:c.1845-18C>T	NA	NA	NA	NA	NA	NA	rs74792181	1	NA	-1	NA	SNV	HGNC	HGNC:22995	YES	NM_001080532.3	NA	1	P4	CCDS45324.1	ENSP00000352413	Q7Z5M5.121	NA	UPI00006C154A	Q7Z5M5-1	NA	NA	NA	NA	NA	NA	0.0613	0.0008	0.0331	0.1518	0.0408	0.091	0.04723	0.007182	0.02007	0.03454	0.16	0.05526	0.03683	0.04368	0.06776	0.03329	0.005743	0.002193	0.02414	0.03633	0.1533	0.0531	0.03797	0.0366	0.03677	0.08137	0.16	gnomADe_EAS	NA	NA	NA	NA	NA	NA	NA	NA	NA	NA	NA	NA	NA	NA	NA	NA	3.756	0.254396	NA	NA	NA	NA	NA	NA	NA	NA	NA	NA	NA	NA	NA	NA	NA	NA	NA	0.663	NA	NA	NA	NA	NA	-18	-3	2	-18	0	0	0	0	TMC3	NA	NA	0.0008736	0.000272	G	NA	NA	NA	NA	0.878	NA	NA	NA	NA	NA	NA	NA
chr9	128845312	chr9_128845312_C_T	C	T	4263550	CSQ=T	intron_variant	MODIFIER	KYAT1	ENSG00000171097	Transcript	ENST00000302586	protein_coding	ENST00000302586.8:c.53+41G>A	NA	NA	NA	NA	NA	NA	rs41275928&COSV56912262	1	NA	-1	NA	SNV	HGNC	HGNC:1564	YES	NM_004059.5	NA	1	P1	CCDS43884.1	ENSP00000302227	Q16773.184	A8K563.120	UPI0000073E31	Q16773-1	NA	NA	NA	NA	NA	NA	0.0707	0.09	0.0403	0.0913	0.0408	0.0757	0.04932	0.07707	0.03743	0.08374	0.09879	0.04984	0.03684	0.05366	0.05304	0.05512	0.07905	0.005482	0.0505	0.09112	0.1022	0.05498	0.08544	0.03624	0.05349	0.06253	0.1022	gnomADg_EAS	NA	0&1	0&1	NA	NA	NA	NA	NA	NA	NA	NA	NA	NA	NA	NA	NA	1.221	-0.018937	NA	NA	NA	NA	NA	NA	NA	NA	NA	NA	NA	NA	NA	NA	NA	NA	NA	-6.65	NA	NA	NA	NA	NA	-31	-50	-1	41	0	0	0	0	CCBL1	NA	NA	1.95e-05	1.776e-05	C	NA	NA	NA	NA	NA	NA	NA	NA	NA	NA	NA	NA
chr5	141152363	chr5_141152363_G_C	G	C	3773010	CSQ=C	synonymous_variant	LOW	PCDHB6	ENSG00000113211	Transcript	ENST00000231136	protein_coding	ENST00000231136.4:c.2106G>C	ENSP00000231136.1:p.Ser702%3D	2307	2106	702	S	tcG/tcC	rs142488962	1	NA	1	NA	SNV	HGNC	HGNC:8691	YES	NM_018939.4	NA	NA	P1	CCDS4248.1	ENSP00000231136	Q9Y5E3.168	NA	UPI0003CC25E7	NA	NA	NA	NA	NA	NA	NA	0.0146	0.0023	0.0245	0	0.0408	0.0123	0.02552	0.00762	0.02468	0.02551	0.0001634	0.0165	0.03685	0.03635	0.01307	0.02588	0.007882	0.01535	0.03993	0.02103	0.00116	0.01845	0.06962	0.03744	0.03113	0.01598	0.06962	gnomADg_MID	NA	NA	NA	NA	NA	NA	NA	NA	NA	NA	NA	NA	NA	NA	NA	NA	1.929	0.081315	NA	NA	NA	NA	NA	NA	NA	NA	NA	NA	NA	NA	NA	NA	NA	NA	NA	-5.39	NA	NA	NA	NA	NA	33	1	-42	0	0	0	0	0	PCDHB6	NA	NA	-0.0001162	-6.616e-05	G	NA	NA	NA	NA	0.812	NA	NA	NA	NA	NA	NA	NA
chr5	141152363	chr5_141152363_G_C	G	C	3773010	CSQ=C	synonymous_variant	LOW	PCDHB6	ENSG00000113211	Transcript	ENST00000231136	protein_coding	ENST00000231136.4:c.2106G>C	ENSP00000231136.1:p.Ser702%3D	2307	2106	702	S	tcG/tcC	rs142488962	1	NA	1	NA	SNV	HGNC	HGNC:8691	YES	NM_018939.4	NA	NA	P1	CCDS4248.1	ENSP00000231136	Q9Y5E3.168	NA	UPI0003CC25E7	NA	NA	NA	NA	NA	NA	NA	0.0146	0.0023	0.0245	0	0.0408	0.0123	0.02552	0.00762	0.02468	0.02551	0.0001634	0.0165	0.03685	0.03635	0.01307	0.02588	0.007882	0.01535	0.03993	0.02103	0.00116	0.01845	0.06962	0.03744	0.03113	0.01598	0.06962	gnomADg_MID	NA	NA	NA	NA	NA	NA	NA	NA	NA	NA	NA	NA	NA	NA	NA	NA	1.929	0.081315	NA	NA	NA	NA	NA	NA	NA	NA	NA	NA	NA	NA	NA	NA	NA	NA	NA	-5.39	NA	NA	NA	NA	NA	33	1	-42	0	0	0	0	0	PCDHB6	NA	NA	-0.0001162	-6.616e-05	G	NA	NA	NA	NA	0.812	NA	NA	NA	NA	NA	NA	NA
chr15	81332995	chr15_81332995_G_A	G	A	13365700	CSQ=A	synonymous_variant	LOW	TMC3	ENSG00000188869	Transcript	ENST00000359440	protein_coding	ENST00000359440.6:c.2727C>T	ENSP00000352413.5:p.Phe909%3D	2863	2727	909	F	ttC/ttT	rs77430896&COSV63924608	1	NA	-1	NA	SNV	HGNC	HGNC:22995	YES	NM_001080532.3	NA	1	P4	CCDS45324.1	ENSP00000352413	Q7Z5M5.121	NA	UPI00006C154A	Q7Z5M5-1	NA	NA	NA	NA	NA	NA	0.0625	0.0113	0.0346	0.1429	0.0408	0.091	0.04689	0.01344	0.0198	0.0341	0.1536	0.05399	0.03688	0.04393	0.06833	0.03494	0.01264	0.002193	0.02447	0.03576	0.1466	0.05313	0.03797	0.03661	0.03736	0.08078	0.1536	gnomADe_EAS	NA	0&1	0&1	NA	NA	NA	NA	NA	NA	NA	NA	NA	NA	NA	NA	NA	8.31	0.684253	NA	NA	NA	NA	NA	NA	NA	NA	NA	NA	NA	NA	NA	NA	NA	NA	NA	0.446	NA	NA	NA	NA	NA	-8	10	50	-16	0	0	0	0	TMC3	NA	NA	-0.0008106	-0.0004644	G	NA	NA	NA	NA	0.878	NA	NA	NA	NA	NA	NA	NA
chr19	58571001	chr19_58571001_C_T	C	T	15839700	CSQ=T	missense_variant	MODERATE	MZF1	ENSG00000099326	Transcript	ENST00000215057	protein_coding	ENST00000215057.7:c.389G>A	ENSP00000215057.1:p.Arg130Gln	710	389	130	R/Q	cGg/cAg	rs3752111&COSV53042426	1	NA	-1	NA	SNV	HGNC	HGNC:13108	YES	NM_198055.2	NA	1	P1	CCDS12988.1	ENSP00000215057	P28698.217	A0A024R4T5.61	UPI0000072863	P28698-1	NA	tolerated(0.09)	probably_damaging(0.939)	NA	NA	NA	0.0711	0.0023	0.1412	0.1081	0.0427	0.1053	0.0701	0.008444	0.1868	0.03926	0.08415	0.04354	0.03688	0.06002	0.1084	0.04113	0.009528	0.02303	0.1069	0.02995	0.09804	0.03888	0.03165	0.038	0.04823	0.101	0.1868	gnomADe_AMR	NA	0&1	0&1	NA	NA	NA	NA	NA	NA	NA	NA	NA	NA	NA	NA	NA	14.84	1.36492	B&B&B&B	0.22098	0.1106&0.1009&0.0943&0.1124	ENST00000594234&ENST00000215057&ENST00000599369&ENST00000594108	N	P	.&P&P&.	.&B&B&.	T	0.5507	0.615347	.&T&.&.	P28698-3&P28698&P28698&M0R1U5	.&YES&.&.	NA	NA	NA	-3.02	NA	NA	NA	NA	0.023	-7	30	-7	-11	0	0	0	0.02	MZF1	NA	NA	-4.79e-05	-4.56e-05	c	NA	NA	NA	NA	0.685	0.0513993	0.0513993	0.0520887	0.0520887	-0.727273	likely_benign	0.0943
chr2	178721877	chr2_178721877_C_G	C	G	4479230	G	missense_variant	MODERATE	TTN	ENSG00000155657	Transcript	ENST00000589042	protein_coding	ENST00000589042.5:c.22786G>C	ENSP00000467141.1:p.Asp7596His	23011	22786	7596	D/H	Gac/Cac	rs72648970	1	NA	-1	NA	SNV	HGNC	HGNC:12403	YES	NM_001267550.2	NA	5	P1	CCDS59435.1	ENSP00000467141	NA	A0A0A0MTS7.62	UPI00046209C6	NA	1	NA	NA	NA	NA	NA	0.0202	0.0008	0.0216	0	0.0368	0.0491	0.02833	0.005043	0.01182	0.0228	0.000167	0.02725	0.03689	0.02932	0.04637	0.02435	0.005354	0.04825	0.01893	0.02105	0.0001927	0.02608	0.01582	0.03704	0.02438	0.04643	0.0491	SAS	benign&benign/likely_benign&likely_benign	NA	1	25741868&24033266&23861362	NA	NA	NA	NA	NA	NA	NA	NA	NA	NA	NA	NA	23.7	3.11094	.&.&.&P	0.76915	.&.&.&0.792	ENST00000342992&ENST00000589042&ENST00000591111&ENST00000615779	NA	D&D&D&D&D&D	.&.&D&D	.&.&D&D	T	0.52391	0.596365	T&.&.&.	Q8WZ42-11&A0A0A0MTS7&Q8WZ42&Q8WZ42	.&YES&.&.	NA	NA	MYOPATHY__MYOFIBRILLAR__9__WITH_EARLY_RESPIRATORY_FAILURE&ClinVar:_phenotype_not_specified&Myopathy__early-onset__with_fatal_cardiomyopathy&Dilated_cardiomyopathy_1G&Tibial_muscular_dystrophy&Cardiovascular_phenotype&Limb-girdle_muscular_dystrophy__type_2J	3.73	NA	NA	NA	NA	NA	-30	-1	39	-30	0	0	0	0.01	TTN	NA	NA	-0.0005803	-0.0003533	C	NA	NA	NA	NA	0.971	NA	NA	NA	NA	-0.408553	NA	NA
chr5	141423156	chr5_141423156_C_T	C	T	7539100	CSQ=TGTG	intron_variant	MODIFIER	PCDHGA3	ENSG00000254245	Transcript	ENST00000253812	protein_coding	ENST00000253812.8:c.2425-71651C>T	NA	NA	NA	NA	NA	NA	rs62378456	1	NA	1	NA	substitution	HGNC	HGNC:8701	YES	NM_018916.4	NA	1	P1	CCDS47290.1	ENSP00000253812	Q9Y5H0.172	NA	UPI0000161C1A	Q9Y5H0-1	NA	NA	NA	NA	NA	NA	0.0379	0.0756	0.036	0.001	0.0328	0.0317	0.03407	0.05971	0.02288	0.04832	0.001437	0.02865	0.03691	0.03897	0.04059	0.0397	0.0585	0	0.03635	0.04666	0.00193	0.02994	0.08861	0.03366	0.04011	0.03517	0.08861	gnomADg_MID	NA	NA	NA	NA	NA	NA	NA	NA	NA	NA	NA	NA	NA	NA	NA	NA	7.483	0.596909	NA	NA	NA	NA	NA	NA	NA	NA	NA	NA	NA	NA	NA	NA	NA	NA	NA	-4.46	NA	NA	NA	NA	NA	16	-21	3	22	0	0	0	0	PCDHGA1	NA	NA	-0.001447	-0.000697	cgtg	NA	NA	NA	NA	0.518	NA	NA	NA	NA	NA	NA	NA
chr5	141423156	chr5_141423156_C_T	C	T	7539100	TGTG	intron_variant	MODIFIER	PCDHGA1	ENSG00000204956	Transcript	ENST00000517417	protein_coding	ENST00000517417.3:c.2422-71651C>T	NA	NA	NA	NA	NA	NA	rs62378456	1	NA	1	NA	substitution	HGNC	HGNC:8696	YES	NM_018912.3	NA	1	P1	CCDS54922.1	ENSP00000431083	Q9Y5H4.174	NA	UPI0000070596	Q9Y5H4-1	NA	NA	NA	NA	NA	NA	0.0379	0.0756	0.036	0.001	0.0328	0.0317	0.03407	0.05971	0.02288	0.04832	0.001437	0.02865	0.03691	0.03897	0.04059	0.0397	0.0585	0	0.03635	0.04666	0.00193	0.02994	0.08861	0.03366	0.04011	0.03517	0.08861	gnomADg_MID	NA	NA	NA	NA	NA	NA	NA	NA	NA	NA	NA	NA	NA	NA	NA	NA	7.483	0.596909	NA	NA	NA	NA	NA	NA	NA	NA	NA	NA	NA	NA	NA	NA	NA	NA	NA	-4.46	NA	NA	NA	NA	NA	16	-21	3	22	0	0	0	0	PCDHGA1	NA	NA	-0.001447	-0.000697	cgtg	NA	NA	NA	NA	0.749	NA	NA	NA	NA	NA	NA	NA
chr5	141423156	chr5_141423156_C_T	C	T	7539100	TGTG	intron_variant	MODIFIER	PCDHGA10	ENSG00000253846	Transcript	ENST00000398610	protein_coding	ENST00000398610.3:c.2436+7545C>T	NA	NA	NA	NA	NA	NA	rs62378456	1	NA	1	NA	substitution	HGNC	HGNC:8697	YES	NM_018913.3	NA	1	P1	CCDS47292.1	ENSP00000381611	Q9Y5H3.162	NA	UPI00000726C3	Q9Y5H3-1	NA	NA	NA	NA	NA	NA	0.0379	0.0756	0.036	0.001	0.0328	0.0317	0.03407	0.05971	0.02288	0.04832	0.001437	0.02865	0.03691	0.03897	0.04059	0.0397	0.0585	0	0.03635	0.04666	0.00193	0.02994	0.08861	0.03366	0.04011	0.03517	0.08861	gnomADg_MID	NA	NA	NA	NA	NA	NA	NA	NA	NA	NA	NA	NA	NA	NA	NA	NA	7.483	0.596909	NA	NA	NA	NA	NA	NA	NA	NA	NA	NA	NA	NA	NA	NA	NA	NA	NA	-4.46	NA	NA	NA	NA	NA	16	-21	3	22	0	0	0	0	PCDHGA1	NA	NA	-0.001447	-0.000697	cgtg	NA	NA	NA	NA	0.476	NA	NA	NA	NA	NA	NA	NA
chr5	141423156	chr5_141423156_C_T	C	T	7539100	TGTG	intron_variant	MODIFIER	PCDHGA2	ENSG00000081853	Transcript	ENST00000394576	protein_coding	ENST00000394576.3:c.2425-71651C>T	NA	NA	NA	NA	NA	NA	rs62378456	1	NA	1	NA	substitution	HGNC	HGNC:8700	YES	NM_018915.4	NA	1	P1	CCDS47289.1	ENSP00000378077	Q9Y5H1.172	NA	UPI0000072E67	Q9Y5H1-1	NA	NA	NA	NA	NA	NA	0.0379	0.0756	0.036	0.001	0.0328	0.0317	0.03407	0.05971	0.02288	0.04832	0.001437	0.02865	0.03691	0.03897	0.04059	0.0397	0.0585	0	0.03635	0.04666	0.00193	0.02994	0.08861	0.03366	0.04011	0.03517	0.08861	gnomADg_MID	NA	NA	NA	NA	NA	NA	NA	NA	NA	NA	NA	NA	NA	NA	NA	NA	7.483	0.596909	NA	NA	NA	NA	NA	NA	NA	NA	NA	NA	NA	NA	NA	NA	NA	NA	NA	-4.46	NA	NA	NA	NA	NA	16	-21	3	22	0	0	0	0	PCDHGA1	NA	NA	-0.001447	-0.000697	cgtg	NA	NA	NA	NA	0.904	NA	NA	NA	NA	NA	NA	NA
chr5	141423156	chr5_141423156_C_T	C	T	7539100	TGTG	intron_variant	MODIFIER	PCDHGA4	ENSG00000262576	Transcript	ENST00000571252	protein_coding	ENST00000571252.3:c.2514+65535C>T	NA	NA	NA	NA	NA	NA	rs62378456	1	NA	1	NA	substitution	HGNC	HGNC:8702	YES	NM_018917.4	NA	1	P1	CCDS58979.2	ENSP00000458570	Q9Y5G9.152	NA	UPI0003583741	Q9Y5G9-1	NA	NA	NA	NA	NA	NA	0.0379	0.0756	0.036	0.001	0.0328	0.0317	0.03407	0.05971	0.02288	0.04832	0.001437	0.02865	0.03691	0.03897	0.04059	0.0397	0.0585	0	0.03635	0.04666	0.00193	0.02994	0.08861	0.03366	0.04011	0.03517	0.08861	gnomADg_MID	NA	NA	NA	NA	NA	NA	NA	NA	NA	NA	NA	NA	NA	NA	NA	NA	7.483	0.596909	NA	NA	NA	NA	NA	NA	NA	NA	NA	NA	NA	NA	NA	NA	NA	NA	NA	-4.46	NA	NA	NA	NA	NA	16	-21	3	22	0	0	0	0	PCDHGA1	NA	NA	-0.001447	-0.000697	cgtg	NA	NA	NA	NA	NA	NA	NA	NA	NA	NA	NA	NA
chr5	141423156	chr5_141423156_C_T	C	T	7539100	TGTG	intron_variant	MODIFIER	PCDHGA5	ENSG00000253485	Transcript	ENST00000518069	protein_coding	ENST00000518069.2:c.2421+56405C>T	NA	NA	NA	NA	NA	NA	rs62378456	1	NA	1	NA	substitution	HGNC	HGNC:8703	YES	NM_018918.3	NA	1	P1	CCDS54925.1	ENSP00000429834	Q9Y5G8.157	NA	UPI000006CD9F	Q9Y5G8-1	NA	NA	NA	NA	NA	NA	0.0379	0.0756	0.036	0.001	0.0328	0.0317	0.03407	0.05971	0.02288	0.04832	0.001437	0.02865	0.03691	0.03897	0.04059	0.0397	0.0585	0	0.03635	0.04666	0.00193	0.02994	0.08861	0.03366	0.04011	0.03517	0.08861	gnomADg_MID	NA	NA	NA	NA	NA	NA	NA	NA	NA	NA	NA	NA	NA	NA	NA	NA	7.483	0.596909	NA	NA	NA	NA	NA	NA	NA	NA	NA	NA	NA	NA	NA	NA	NA	NA	NA	-4.46	NA	NA	NA	NA	NA	16	-21	3	22	0	0	0	0	PCDHGA1	NA	NA	-0.001447	-0.000697	cgtg	NA	NA	NA	NA	0.437	NA	NA	NA	NA	NA	NA	NA
chr5	141423156	chr5_141423156_C_T	C	T	7539100	TGTG	intron_variant	MODIFIER	PCDHGA6	ENSG00000253731	Transcript	ENST00000517434	protein_coding	ENST00000517434.3:c.2424+46649C>T	NA	NA	NA	NA	NA	NA	rs62378456	1	NA	1	NA	substitution	HGNC	HGNC:8704	YES	NM_018919.3	NA	1	P1	CCDS54926.1	ENSP00000429601	Q9Y5G7.159	NA	UPI00000715C8	Q9Y5G7-1	NA	NA	NA	NA	NA	NA	0.0379	0.0756	0.036	0.001	0.0328	0.0317	0.03407	0.05971	0.02288	0.04832	0.001437	0.02865	0.03691	0.03897	0.04059	0.0397	0.0585	0	0.03635	0.04666	0.00193	0.02994	0.08861	0.03366	0.04011	0.03517	0.08861	gnomADg_MID	NA	NA	NA	NA	NA	NA	NA	NA	NA	NA	NA	NA	NA	NA	NA	NA	7.483	0.596909	NA	NA	NA	NA	NA	NA	NA	NA	NA	NA	NA	NA	NA	NA	NA	NA	NA	-4.46	NA	NA	NA	NA	NA	16	-21	3	22	0	0	0	0	PCDHGA1	NA	NA	-0.001447	-0.000697	cgtg	NA	NA	NA	NA	0.572	NA	NA	NA	NA	NA	NA	NA
chr5	141423156	chr5_141423156_C_T	C	T	7539100	TGTG	intron_variant	MODIFIER	PCDHGA7	ENSG00000253537	Transcript	ENST00000518325	protein_coding	ENST00000518325.2:c.2424+37833C>T	NA	NA	NA	NA	NA	NA	rs62378456	1	NA	1	NA	substitution	HGNC	HGNC:8705	YES	NM_018920.4	NA	1	P1	CCDS54927.1	ENSP00000430024	Q9Y5G6.161	NA	UPI000007146F	Q9Y5G6-1	NA	NA	NA	NA	NA	NA	0.0379	0.0756	0.036	0.001	0.0328	0.0317	0.03407	0.05971	0.02288	0.04832	0.001437	0.02865	0.03691	0.03897	0.04059	0.0397	0.0585	0	0.03635	0.04666	0.00193	0.02994	0.08861	0.03366	0.04011	0.03517	0.08861	gnomADg_MID	NA	NA	NA	NA	NA	NA	NA	NA	NA	NA	NA	NA	NA	NA	NA	NA	7.483	0.596909	NA	NA	NA	NA	NA	NA	NA	NA	NA	NA	NA	NA	NA	NA	NA	NA	NA	-4.46	NA	NA	NA	NA	NA	16	-21	3	22	0	0	0	0	PCDHGA1	NA	NA	-0.001447	-0.000697	cgtg	NA	NA	NA	NA	0.555	NA	NA	NA	NA	NA	NA	NA
chr5	141423156	chr5_141423156_C_T	C	T	7539100	TGTG	intron_variant	MODIFIER	PCDHGA8	ENSG00000253767	Transcript	ENST00000398604	protein_coding	ENST00000398604.3:c.2424+27919C>T	NA	NA	NA	NA	NA	NA	rs62378456	1	NA	1	NA	substitution	HGNC	HGNC:8706	YES	NM_032088.2	NA	1	P1	CCDS47291.1	ENSP00000381605	Q9Y5G5.169	NA	UPI000006FC06	Q9Y5G5-1	NA	NA	NA	NA	NA	NA	0.0379	0.0756	0.036	0.001	0.0328	0.0317	0.03407	0.05971	0.02288	0.04832	0.001437	0.02865	0.03691	0.03897	0.04059	0.0397	0.0585	0	0.03635	0.04666	0.00193	0.02994	0.08861	0.03366	0.04011	0.03517	0.08861	gnomADg_MID	NA	NA	NA	NA	NA	NA	NA	NA	NA	NA	NA	NA	NA	NA	NA	NA	7.483	0.596909	NA	NA	NA	NA	NA	NA	NA	NA	NA	NA	NA	NA	NA	NA	NA	NA	NA	-4.46	NA	NA	NA	NA	NA	16	-21	3	22	0	0	0	0	PCDHGA1	NA	NA	-0.001447	-0.000697	cgtg	NA	NA	NA	NA	0.627	NA	NA	NA	NA	NA	NA	NA
chr5	141423156	chr5_141423156_C_T	C	T	7539100	TGTG	intron_variant	MODIFIER	PCDHGA9	ENSG00000261934	Transcript	ENST00000573521	protein_coding	ENST00000573521.2:c.2424+17780C>T	NA	NA	NA	NA	NA	NA	rs62378456	1	NA	1	NA	substitution	HGNC	HGNC:8707	YES	NM_018921.3	NA	1	P1	CCDS58981.1	ENSP00000460274	Q9Y5G4.163	NA	UPI00000721C3	Q9Y5G4-1	NA	NA	NA	NA	NA	NA	0.0379	0.0756	0.036	0.001	0.0328	0.0317	0.03407	0.05971	0.02288	0.04832	0.001437	0.02865	0.03691	0.03897	0.04059	0.0397	0.0585	0	0.03635	0.04666	0.00193	0.02994	0.08861	0.03366	0.04011	0.03517	0.08861	gnomADg_MID	NA	NA	NA	NA	NA	NA	NA	NA	NA	NA	NA	NA	NA	NA	NA	NA	7.483	0.596909	NA	NA	NA	NA	NA	NA	NA	NA	NA	NA	NA	NA	NA	NA	NA	NA	NA	-4.46	NA	NA	NA	NA	NA	16	-21	3	22	0	0	0	0	PCDHGA1	NA	NA	-0.001447	-0.000697	cgtg	NA	NA	NA	NA	NA	NA	NA	NA	NA	NA	NA	NA
chr5	141423156	chr5_141423156_C_T	C	T	7539100	TGTG	intron_variant	MODIFIER	PCDHGB1	ENSG00000254221	Transcript	ENST00000523390	protein_coding	ENST00000523390.2:c.2409+70487C>T	NA	NA	NA	NA	NA	NA	rs62378456	1	NA	1	NA	substitution	HGNC	HGNC:8708	YES	NM_018922.3	NA	1	P1	CCDS54923.1	ENSP00000429273	Q9Y5G3.164	NA	UPI0000073588	Q9Y5G3-1	NA	NA	NA	NA	NA	NA	0.0379	0.0756	0.036	0.001	0.0328	0.0317	0.03407	0.05971	0.02288	0.04832	0.001437	0.02865	0.03691	0.03897	0.04059	0.0397	0.0585	0	0.03635	0.04666	0.00193	0.02994	0.08861	0.03366	0.04011	0.03517	0.08861	gnomADg_MID	NA	NA	NA	NA	NA	NA	NA	NA	NA	NA	NA	NA	NA	NA	NA	NA	7.483	0.596909	NA	NA	NA	NA	NA	NA	NA	NA	NA	NA	NA	NA	NA	NA	NA	NA	NA	-4.46	NA	NA	NA	NA	NA	16	-21	3	22	0	0	0	0	PCDHGA1	NA	NA	-0.001447	-0.000697	cgtg	NA	NA	NA	NA	0.4	NA	NA	NA	NA	NA	NA	NA
chr5	141423156	chr5_141423156_C_T	C	T	7539100	TGTG	intron_variant	MODIFIER	PCDHGB2	ENSG00000253910	Transcript	ENST00000522605	protein_coding	ENST00000522605.2:c.2421+60600C>T	NA	NA	NA	NA	NA	NA	rs62378456	1	NA	1	NA	substitution	HGNC	HGNC:8709	YES	NM_018923.3	NA	1	P1	CCDS54924.1	ENSP00000429018	Q9Y5G2.166	NA	UPI000006EE67	Q9Y5G2-1	NA	NA	NA	NA	NA	NA	0.0379	0.0756	0.036	0.001	0.0328	0.0317	0.03407	0.05971	0.02288	0.04832	0.001437	0.02865	0.03691	0.03897	0.04059	0.0397	0.0585	0	0.03635	0.04666	0.00193	0.02994	0.08861	0.03366	0.04011	0.03517	0.08861	gnomADg_MID	NA	NA	NA	NA	NA	NA	NA	NA	NA	NA	NA	NA	NA	NA	NA	NA	7.483	0.596909	NA	NA	NA	NA	NA	NA	NA	NA	NA	NA	NA	NA	NA	NA	NA	NA	NA	-4.46	NA	NA	NA	NA	NA	16	-21	3	22	0	0	0	0	PCDHGA1	NA	NA	-0.001447	-0.000697	cgtg	NA	NA	NA	NA	0.606	NA	NA	NA	NA	NA	NA	NA
chr5	141423156	chr5_141423156_C_T	C	T	7539100	TGTG	intron_variant	MODIFIER	PCDHGB3	ENSG00000262209	Transcript	ENST00000576222	protein_coding	ENST00000576222.2:c.2415+50347C>T	NA	NA	NA	NA	NA	NA	rs62378456	1	NA	1	NA	substitution	HGNC	HGNC:8710	YES	NM_018924.5	NA	1	P1	CCDS58980.1	ENSP00000461862	Q9Y5G1.166	NA	UPI0000EE35B5	Q9Y5G1-1	NA	NA	NA	NA	NA	NA	0.0379	0.0756	0.036	0.001	0.0328	0.0317	0.03407	0.05971	0.02288	0.04832	0.001437	0.02865	0.03691	0.03897	0.04059	0.0397	0.0585	0	0.03635	0.04666	0.00193	0.02994	0.08861	0.03366	0.04011	0.03517	0.08861	gnomADg_MID	NA	NA	NA	NA	NA	NA	NA	NA	NA	NA	NA	NA	NA	NA	NA	NA	7.483	0.596909	NA	NA	NA	NA	NA	NA	NA	NA	NA	NA	NA	NA	NA	NA	NA	NA	NA	-4.46	NA	NA	NA	NA	NA	16	-21	3	22	0	0	0	0	PCDHGA1	NA	NA	-0.001447	-0.000697	cgtg	NA	NA	NA	NA	NA	NA	NA	NA	NA	NA	NA	NA
chr5	141423156	chr5_141423156_C_T	C	T	7539100	TGTG	intron_variant	MODIFIER	PCDHGB4	ENSG00000253953	Transcript	ENST00000519479	protein_coding	ENST00000519479.2:c.2397+32875C>T	NA	NA	NA	NA	NA	NA	rs62378456	1	NA	1	NA	substitution	HGNC	HGNC:8711	YES	NM_003736.4	NA	1	P1	CCDS54928.1	ENSP00000428288	Q9UN71.163	NA	UPI000006F773	Q9UN71-1	NA	NA	NA	NA	NA	NA	0.0379	0.0756	0.036	0.001	0.0328	0.0317	0.03407	0.05971	0.02288	0.04832	0.001437	0.02865	0.03691	0.03897	0.04059	0.0397	0.0585	0	0.03635	0.04666	0.00193	0.02994	0.08861	0.03366	0.04011	0.03517	0.08861	gnomADg_MID	NA	NA	NA	NA	NA	NA	NA	NA	NA	NA	NA	NA	NA	NA	NA	NA	7.483	0.596909	NA	NA	NA	NA	NA	NA	NA	NA	NA	NA	NA	NA	NA	NA	NA	NA	NA	-4.46	NA	NA	NA	NA	NA	16	-21	3	22	0	0	0	0	PCDHGA1	NA	NA	-0.001447	-0.000697	cgtg	NA	NA	NA	NA	0.516	NA	NA	NA	NA	NA	NA	NA
chr5	141423156	chr5_141423156_C_T	C	T	7539100	TGTG	intron_variant	MODIFIER	PCDHGB5	ENSG00000276547	Transcript	ENST00000617380	protein_coding	ENST00000617380.2:c.2397+22632C>T	NA	NA	NA	NA	NA	NA	rs62378456	1	NA	1	NA	substitution	HGNC	HGNC:8712	YES	NM_018925.3	NA	1	P1	CCDS75339.1	ENSP00000478258	Q9Y5G0.155	NA	UPI000007279C	Q9Y5G0-1	NA	NA	NA	NA	NA	NA	0.0379	0.0756	0.036	0.001	0.0328	0.0317	0.03407	0.05971	0.02288	0.04832	0.001437	0.02865	0.03691	0.03897	0.04059	0.0397	0.0585	0	0.03635	0.04666	0.00193	0.02994	0.08861	0.03366	0.04011	0.03517	0.08861	gnomADg_MID	NA	NA	NA	NA	NA	NA	NA	NA	NA	NA	NA	NA	NA	NA	NA	NA	7.483	0.596909	NA	NA	NA	NA	NA	NA	NA	NA	NA	NA	NA	NA	NA	NA	NA	NA	NA	-4.46	NA	NA	NA	NA	NA	16	-21	3	22	0	0	0	0	PCDHGA1	NA	NA	-0.001447	-0.000697	cgtg	NA	NA	NA	NA	NA	NA	NA	NA	NA	NA	NA	NA
chr5	141423156	chr5_141423156_C_T	C	T	7539100	TGTG	intron_variant	MODIFIER	PCDHGB6	ENSG00000253305	Transcript	ENST00000520790	protein_coding	ENST00000520790.2:c.2418+12536C>T	NA	NA	NA	NA	NA	NA	rs62378456	1	NA	1	NA	substitution	HGNC	HGNC:8713	YES	NM_018926.3	NA	1	P1	CCDS54929.1	ENSP00000428603	Q9Y5F9.168	NA	UPI000006EB47	Q9Y5F9-1	NA	NA	NA	NA	NA	NA	0.0379	0.0756	0.036	0.001	0.0328	0.0317	0.03407	0.05971	0.02288	0.04832	0.001437	0.02865	0.03691	0.03897	0.04059	0.0397	0.0585	0	0.03635	0.04666	0.00193	0.02994	0.08861	0.03366	0.04011	0.03517	0.08861	gnomADg_MID	NA	NA	NA	NA	NA	NA	NA	NA	NA	NA	NA	NA	NA	NA	NA	NA	7.483	0.596909	NA	NA	NA	NA	NA	NA	NA	NA	NA	NA	NA	NA	NA	NA	NA	NA	NA	-4.46	NA	NA	NA	NA	NA	16	-21	3	22	0	0	0	0	PCDHGA1	NA	NA	-0.001447	-0.000697	cgtg	NA	NA	NA	NA	0.55	NA	NA	NA	NA	NA	NA	NA
chr5	141423156	chr5_141423156_C_T	C	T	7539100	TGTG	intron_variant	MODIFIER	PCDHGB7	ENSG00000254122	Transcript	ENST00000398594	protein_coding	ENST00000398594.4:c.2415+2882C>T	NA	NA	NA	NA	NA	NA	rs62378456	1	NA	1	NA	substitution	HGNC	HGNC:8714	YES	NM_018927.4	NA	1	P1	CCDS47293.1	ENSP00000381594	Q9Y5F8.170	NA	UPI000007141F	Q9Y5F8-1	NA	NA	NA	NA	NA	NA	0.0379	0.0756	0.036	0.001	0.0328	0.0317	0.03407	0.05971	0.02288	0.04832	0.001437	0.02865	0.03691	0.03897	0.04059	0.0397	0.0585	0	0.03635	0.04666	0.00193	0.02994	0.08861	0.03366	0.04011	0.03517	0.08861	gnomADg_MID	NA	NA	NA	NA	NA	NA	NA	NA	NA	NA	NA	NA	NA	NA	NA	NA	7.483	0.596909	NA	NA	NA	NA	NA	NA	NA	NA	NA	NA	NA	NA	NA	NA	NA	NA	NA	-4.46	NA	NA	NA	NA	NA	16	-21	3	22	0	0	0	0	PCDHGA1	NA	NA	-0.001447	-0.000697	cgtg	NA	NA	NA	NA	0.559	NA	NA	NA	NA	NA	NA	NA
chr5	141423156	chr5_141423156_C_T	C	T	7539100	TGTG	synonymous_variant	LOW	PCDHGA11	ENSG00000253873	Transcript	ENST00000398587	protein_coding	ENST00000398587.7:c.1929C>T	ENSP00000381589.2:p.LeuVal643%3D	2106-2109	1929-1932	643-644	LV	ctCGTG/ctTGTG	rs62378456	1	NA	1	NA	substitution	HGNC	HGNC:8698	YES	NM_018914.3	NA	1	P1	CCDS47294.1	ENSP00000381589	Q9Y5H2.164	NA	UPI00000739DC	Q9Y5H2-1	NA	NA	NA	NA	NA	NA	0.0379	0.0756	0.036	0.001	0.0328	0.0317	0.03407	0.05971	0.02288	0.04832	0.001437	0.02865	0.03691	0.03897	0.04059	0.0397	0.0585	0	0.03635	0.04666	0.00193	0.02994	0.08861	0.03366	0.04011	0.03517	0.08861	gnomADg_MID	NA	NA	NA	NA	NA	NA	NA	NA	NA	NA	NA	NA	NA	NA	NA	NA	7.483	0.596909	NA	NA	NA	NA	NA	NA	NA	NA	NA	NA	NA	NA	NA	NA	NA	NA	NA	-4.46	NA	NA	NA	NA	NA	16	-21	3	22	0	0	0	0	PCDHGA1	NA	NA	-0.001447	-0.000697	cgtg	NA	NA	NA	NA	0.6	NA	NA	NA	NA	NA	NA	NA
chr10	5887999	chr10_5887999_G_C	G	C	6218510	C	missense_variant	MODERATE	ANKRD16	ENSG00000134461	Transcript	ENST00000380094	protein_coding	ENST00000380094.10:c.383C>G	ENSP00000369436.4:p.Ala128Gly	922	383	128	A/G	gCc/gGc	rs2296136&COSV51947060	1	NA	-1	NA	SNV	HGNC	HGNC:23471	YES	NM_019046.3	NA	2	P1	CCDS31136.1	ENSP00000369436	Q6P6B7.163	NA	UPI00001D809F	Q6P6B7-1	NA	deleterious(0.01)	probably_damaging(1)	NA	NA	NA	0.0605	0.0008	0.0346	0.1429	0.0368	0.0992	0.05274	0.007074	0.05394	0.01181	0.1432	0.06897	0.03691	0.04821	0.08303	0.03464	0.007936	0.03947	0.02932	0.006048	0.1334	0.07515	0.02848	0.036	0.03254	0.08765	0.1432	gnomADe_EAS	NA	0&1	0&1	31426789&16385451&35056738	NA	NA	NA	NA	NA	NA	NA	NA	NA	NA	NA	NA	26.4	3.90968	B&B&B	0.5539	0.2531&0.2446&0.3324	ENST00000380094&ENST00000380092&ENST00000191063	N	D&D&D	D&D&.	D&D&.	T	0.33	0.457736	D&D&D	Q6P6B7&Q6P6B7&Q6P6B7-2	YES&.&.	31426789	0.01	NA	0.973	NA	NA	NA	NA	0.325	19	-17	1	-2	0	0	0	0	ANKRD16	NA	NA	-0.0003943	-0.0003686	G	NA	NA	NA	NA	0.938	0.429904	0.429904	0.505484	0.505484	-0.296551	likely_benign	0.2446
chr10	5887999	chr10_5887999_G_C	G	C	6218510	C	upstream_gene_variant	MODIFIER	FBH1	ENSG00000134452	Transcript	ENST00000362091	protein_coding	NA	NA	NA	NA	NA	NA	NA	rs2296136&COSV51947060	1	2244	1	NA	SNV	HGNC	HGNC:13620	YES	NM_178150.3	NA	1	P1	CCDS7072.1	ENSP00000355415	Q8NFZ0.176	NA	UPI000019AB70	Q8NFZ0-1	NA	NA	NA	NA	NA	NA	0.0605	0.0008	0.0346	0.1429	0.0368	0.0992	0.05274	0.007074	0.05394	0.01181	0.1432	0.06897	0.03691	0.04821	0.08303	0.03464	0.007936	0.03947	0.02932	0.006048	0.1334	0.07515	0.02848	0.036	0.03254	0.08765	0.1432	gnomADe_EAS	NA	0&1	0&1	31426789&16385451&35056738	NA	NA	NA	NA	NA	NA	NA	NA	NA	NA	NA	NA	26.4	3.90968	NA	NA	NA	NA	NA	NA	NA	NA	NA	NA	NA	NA	NA	NA	31426789	0.01	NA	0.973	NA	NA	NA	NA	NA	19	-17	1	-2	0	0	0	0	ANKRD16	NA	NA	-0.0003943	-0.0003686	G	NA	NA	NA	NA	NA	NA	NA	NA	NA	-0.296551	NA	NA
chr9	128822352	chr9_128822352_C_T	C	T	6566190	CSQ=T	3_prime_UTR_variant	MODIFIER	SPOUT1	ENSG00000198917	Transcript	ENST00000361256	protein_coding	ENST00000361256.10:c.*413G>A	NA	1558	NA	NA	NA	NA	rs2280844&COSV63508986	1	NA	-1	NA	SNV	HGNC	HGNC:26933	YES	NM_016390.4	NA	1	P1	CCDS6913.1	ENSP00000354812	Q5T280.134	NA	UPI0000140A15	NA	NA	NA	NA	NA	NA	NA	0.0833	0.1346	0.0432	0.0933	0.0408	0.0757	0.0522	0.113	0.03925	0.08327	0.09742	0.05075	0.03692	0.05627	0.0529	0.06535	0.115	0.005482	0.05305	0.0913	0.1026	0.05482	0.08861	0.03656	0.05688	0.06211	0.1346	AFR	NA	0&1	0&1	NA	NA	NA	NA	NA	NA	NA	NA	NA	NA	NA	NA	NA	1.111	-0.038738	NA	NA	NA	NA	NA	NA	NA	NA	NA	NA	NA	NA	NA	NA	NA	NA	NA	-5.25	NA	NA	NA	NA	NA	-17	10	10	1	0	0	0.05	0.05	C9orf114	NA	NA	-4.673e-05	-2.563e-05	C	NA	NA	NA	NA	NA	NA	NA	NA	NA	NA	NA	NA
chr9	128822352	chr9_128822352_C_T	C	T	6566190	T	synonymous_variant	LOW	ENDOG	ENSG00000167136	Transcript	ENST00000372642	protein_coding	ENST00000372642.5:c.636C>T	ENSP00000361725.4:p.Tyr212%3D	821	636	212	Y	taC/taT	rs2280844&COSV63508986	1	NA	1	NA	SNV	HGNC	HGNC:3346	YES	NM_004435.2	NA	1	P1	CCDS6912.1	ENSP00000361725	Q14249.177	E5KNL5.89	UPI000013E66E	NA	NA	NA	NA	NA	NA	NA	0.0833	0.1346	0.0432	0.0933	0.0408	0.0757	0.0522	0.113	0.03925	0.08327	0.09742	0.05075	0.03692	0.05627	0.0529	0.06535	0.115	0.005482	0.05305	0.0913	0.1026	0.05482	0.08861	0.03656	0.05688	0.06211	0.1346	AFR	NA	0&1	0&1	NA	NA	NA	NA	NA	NA	NA	NA	NA	NA	NA	NA	NA	1.111	-0.038738	NA	NA	NA	NA	NA	NA	NA	NA	NA	NA	NA	NA	NA	NA	NA	NA	NA	-5.25	NA	NA	NA	NA	NA	-17	10	10	1	0	0	0.05	0.05	C9orf114	NA	NA	-4.673e-05	-2.563e-05	C	NA	NA	NA	NA	NA	NA	NA	NA	NA	NA	NA	NA
chr17	35553286	chr17_35553286_T_C	T	C	8698930	C	missense_variant	MODERATE	SLFN14	ENSG00000236320	Transcript	ENST00000674182	protein_coding	ENST00000674182.1:c.1348A>G	ENSP00000501524.1:p.Lys450Glu	1524	1348	450	K/E	Aaa/Gaa	rs79007502	1	NA	-1	NA	SNV	HGNC	HGNC:32689	YES	NM_001129820.2	NA	NA	P1	CCDS45650.1	ENSP00000501524	P0C7P3.107	NA	UPI000041A9FB	P0C7P3-1	1	tolerated(1)	benign(0.031)	NA	NA	NA	0.029	0.0045	0.0317	0.0109	0.0358	0.0716	0.03452	0.006571	0.02584	0.03959	0.009817	0.01087	0.03693	0.03857	0.07237	0.02726	0.008306	0.007675	0.03859	0.04152	0.01098	0.01292	0.0538	0.03552	0.0364	0.07451	0.07451	gnomADg_SAS	benign	NA	1	NA	NA	NA	NA	NA	NA	NA	NA	NA	NA	NA	NA	NA	12.78	1.10032	B	0.04238	0.072	ENST00000415846	NA	N	B	B	T	0.09943	0.296914	T	P0C7P3	YES	NA	NA	NA	-2.67	NA	NA	NA	NA	NA	48	28	-38	18	0	0	0	0	SLFN14	Benign	0.223561	-0.000134	-0.0001767	t	ENSG00000154760&ENSG00000236320	schlafen_family_member_13&schlafen_family_member_14	SLFN13&SLFN14	0.7030465006828308&0.777661144733429	NA	0.0692333	0.0692333	0.0746595	0.0746595	-0.690515	likely_benign	0.072
chr16	69714966	chr16_69714966_G_A	G	A	2640630	CSQ=A	missense_variant&splice_region_variant	MODERATE	NQO1	ENSG00000181019	Transcript	ENST00000320623	protein_coding	ENST00000320623.10:c.415C>T	ENSP00000319788.5:p.Arg139Trp	536	415	139	R/W	Cgg/Tgg	rs1131341&COSV57731384&CS024267	1	NA	-1	NA	SNV	HGNC	HGNC:2874	YES	NM_000903.3	NA	1	P1	CCDS10883.1	ENSP00000319788	P15559.228	NA	UPI0000000C86	P15559-1	1	deleterious(0)	possibly_damaging(0.55)	PDB-ENSP_mappings:1d4a.A&PDB-ENSP_mappings:1d4a.B&PDB-ENSP_mappings:1d4a.C&PDB-ENSP_mappings:1d4a.D&PDB-ENSP_mappings:1dxo.A&PDB-ENSP_mappings:1dxo.B&PDB-ENSP_mappings:1dxo.C&PDB-ENSP_mappings:1dxo.D&PDB-ENSP_mappings:1gg5.A&PDB-ENSP_mappings:1gg5.B&PDB-ENSP_mappings:1gg5.C&PDB-ENSP_mappings:1gg5.D&PDB-ENSP_mappings:1h66.A&PDB-ENSP_mappings:1h66.B&PDB-ENSP_mappings:1h66.C&PDB-ENSP_mappings:1h66.D&PDB-ENSP_mappings:1h69.A&PDB-ENSP_mappings:1h69.B&PDB-ENSP_mappings:1h69.C&PDB-ENSP_mappings:1h69.D&PDB-ENSP_mappings:1kbo.A&PDB-ENSP_mappings:1kbo.B&PDB-ENSP_mappings:1kbo.C&PDB-ENSP_mappings:1kbo.D&PDB-ENSP_mappings:1kbq.A&PDB-ENSP_mappings:1kbq.B&PDB-ENSP_mappings:1kbq.C&PDB-ENSP_mappings:1kbq.D&PDB-ENSP_mappings:1qbg.A&PDB-ENSP_mappings:1qbg.B&PDB-ENSP_mappings:1qbg.C&PDB-ENSP_mappings:1qbg.D&PDB-ENSP_mappings:2f1o.A&PDB-ENSP_mappings:2f1o.B&PDB-ENSP_mappings:2f1o.C&PDB-ENSP_mappings:2f1o.D&PDB-ENSP_mappings:2f1o.E&PDB-ENSP_mappings:2f1o.F&PDB-ENSP_mappings:2f1o.G&PDB-ENSP_mappings:2f1o.H&PDB-ENSP_mappings:3jsx.A&PDB-ENSP_mappings:3jsx.B&PDB-ENSP_mappings:3jsx.C&PDB-ENSP_mappings:3jsx.D&PDB-ENSP_mappings:3jsx.E&PDB-ENSP_mappings:3jsx.F&PDB-ENSP_mappings:3jsx.G&PDB-ENSP_mappings:3jsx.H&PDB-ENSP_mappings:4cet.A&PDB-ENSP_mappings:4cf6.A&PDB-ENSP_mappings:4cf6.B&PDB-ENSP_mappings:5a4k.A&PDB-ENSP_mappings:5a4k.B&PDB-ENSP_mappings:5a4k.C&PDB-ENSP_mappings:5a4k.D&PDB-ENSP_mappings:5ea2.A&PDB-ENSP_mappings:5ea2.C&PDB-ENSP_mappings:5ea2.E&PDB-ENSP_mappings:5ea2.G&PDB-ENSP_mappings:5eai.A&PDB-ENSP_mappings:5eai.B&PDB-ENSP_mappings:5eai.C&PDB-ENSP_mappings:5eai.D&PDB-ENSP_mappings:5eai.E&PDB-ENSP_mappings:5eai.F&PDB-ENSP_mappings:5eai.G&PDB-ENSP_mappings:5eai.H&PDB-ENSP_mappings:5eai.I&PDB-ENSP_mappings:5eai.J&PDB-ENSP_mappings:5eai.K&PDB-ENSP_mappings:5eai.L&PDB-ENSP_mappings:5eai.M&PDB-ENSP_mappings:5eai.N&PDB-ENSP_mappings:5fuq.A&PDB-ENSP_mappings:5fuq.B&PDB-ENSP_mappings:6fy4.A&PDB-ENSP_mappings:6fy4.B&PDB-ENSP_mappings:6fy4.C&PDB-ENSP_mappings:6fy4.D&PDB-ENSP_mappings:6llc.A&PDB-ENSP_mappings:6llc.B&PDB-ENSP_mappings:6llc.C&PDB-ENSP_mappings:6llc.D&PDB-ENSP_mappings:6llc.E&PDB-ENSP_mappings:6llc.F&PDB-ENSP_mappings:6llc.G&PDB-ENSP_mappings:6llc.H&PDB-ENSP_mappings:6llc.I&PDB-ENSP_mappings:6llc.J&PDB-ENSP_mappings:6llc.K&PDB-ENSP_mappings:6llc.L	NA	NA	0.0214	0.003	0.013	0.0198	0.0249	0.0501	0.03203	0.009538	0.01454	0.03445	0.02588	0.01137	0.03696	0.0357	0.06217	0.02599	0.01039	0.002193	0.01978	0.02707	0.02722	0.01018	0.01266	0.03711	0.02978	0.0592	0.06217	gnomADe_SAS	NA	0&1&1	1&1&1	18992148&25719551&23066387&24895604&18632753&17885617&20436251&21474949&22645715&23175176&18547414&18922824&23054000&27376129&34824904&29133890&28638342&15576619&20663217&20200430&31470592&31431515&37175546&36673670&36829939&31195756&24714562&37284308&36338728&26838129&24594932&34648354&24830960	NA	NA	NA	NA	NA	NA	NA	NA	NA	NA	NA	NA	23.7	3.14826	B&B&B	0.47437	0.2403&0.11&0.1019	ENST00000379047&ENST00000320623&ENST00000564043	N	D&D&D&N&N&N	.&B&.	.&B&.	T	0.00245	0.191109	D&D&D	P15559-2&P15559&H3BNV2	.&YES&.	26838129&24830960&16266898	0.01&0.01&0.01	NA	0.865	NA	NA	NA	NA	0.053	20	8	20	-2	0	0	0.01	0.01	NQO1	NA	NA	0.001879	0.000863	G	NA	NA	NA	NA	0.989	0.58003	0.469716	0.50261	0.506167	-0.544407	likely_benign	0.11
chr10	5884071	chr10_5884071_T_C	T	C	5272230	C	synonymous_variant	LOW	ANKRD16	ENSG00000134461	Transcript	ENST00000380094	protein_coding	ENST00000380094.10:c.585A>G	ENSP00000369436.4:p.Gln195%3D	1124	585	195	Q	caA/caG	rs3750656&COSV51947021	1	NA	-1	NA	SNV	HGNC	HGNC:23471	YES	NM_019046.3	NA	2	P1	CCDS31136.1	ENSP00000369436	Q6P6B7.163	NA	UPI00001D809F	Q6P6B7-1	NA	NA	NA	NA	NA	NA	0.0635	0.0008	0.0346	0.1577	0.0368	0.0992	0.05416	0.007263	0.05393	0.01271	0.1612	0.06851	0.03697	0.04971	0.08348	0.03555	0.008128	0.03947	0.03074	0.006916	0.1492	0.07544	0.02848	0.03614	0.03537	0.08796	0.1612	gnomADe_EAS	NA	0&1	0&1	NA	NA	NA	NA	NA	NA	NA	NA	NA	NA	NA	NA	NA	5.268	0.385759	NA	NA	NA	NA	NA	NA	NA	NA	NA	NA	NA	NA	NA	NA	NA	NA	NA	-4.4	NA	NA	NA	NA	NA	-1	-11	-1	49	0.01	0	0	0	ANKRD16	NA	NA	0.0004768	0.0002716	T	NA	NA	NA	NA	0.938	NA	NA	NA	NA	NA	NA	NA
chr6	27147111	chr6_27147111_C_CA	C	CA	6152480	A	5_prime_UTR_variant	MODIFIER	H2AC12	ENSG00000274997	Transcript	ENST00000377459	protein_coding	ENST00000377459.3:c.-17dup	NA	2025-07-06	NA	NA	NA	NA	rs141253641	1	NA	1	NA	insertion	HGNC	HGNC:13671	YES	NM_080596.3	NA	NA	P1	CCDS4622.1	ENSP00000366679	Q96KK5.166	A3KPC7.130	UPI0000073C8A	NA	NA	NA	NA	NA	NA	1	0.0172	0.0045	0.0086	0.002	0.0288	0.044	0.02849	0.008348	0.0119	0.02198	0.001034	0.02283	0.03698	0.03093	0.04866	0.02487	0.008256	0.03187	0.01695	0.01931	0.001926	0.02204	0.0443	0.03752	0.02199	0.04781	0.04866	gnomADe_SAS	NA	NA	NA	NA	NA	NA	NA	NA	NA	NA	NA	0	0	0	NA	NA	1.608	0.040273	NA	NA	NA	NA	NA	NA	NA	NA	NA	NA	NA	NA	NA	NA	NA	NA	NA	NA	NA	NA	NA	NA	NA	NA	NA	NA	NA	NA	NA	NA	NA	NA	NA	NA	7.117e-05	3.505e-05	NA	NA	NA	NA	NA	NA	NA	NA	NA	NA	NA	NA	NA
chr6	27147111	chr6_27147111_C_CA	C	CA	6152480	CSQ=A	upstream_gene_variant	MODIFIER	H2BC12	ENSG00000197903	Transcript	ENST00000356950	protein_coding	NA	NA	NA	NA	NA	NA	NA	rs141253641	1	256	-1	NA	insertion	HGNC	HGNC:13954	YES	NM_001312653.2	NA	NA	P1	CCDS4621.1	ENSP00000349430	O60814.198	A0A024RCL8.58	UPI0000073CF8	NA	NA	NA	NA	NA	NA	NA	0.0172	0.0045	0.0086	0.002	0.0288	0.044	0.02849	0.008348	0.0119	0.02198	0.001034	0.02283	0.03698	0.03093	0.04866	0.02487	0.008256	0.03187	0.01695	0.01931	0.001926	0.02204	0.0443	0.03752	0.02199	0.04781	0.04866	gnomADe_SAS	NA	NA	NA	NA	NA	NA	NA	NA	NA	NA	NA	NA	NA	NA	NA	NA	1.608	0.040273	NA	NA	NA	NA	NA	NA	NA	NA	NA	NA	NA	NA	NA	NA	NA	NA	NA	NA	NA	NA	NA	NA	NA	NA	NA	NA	NA	NA	NA	NA	NA	NA	NA	NA	7.117e-05	3.505e-05	NA	NA	NA	NA	NA	NA	NA	NA	NA	NA	NA	NA	NA
chr17	36017924	chr17_36017924_C_T	C	T	852471	T	5_prime_UTR_variant	MODIFIER	CCL23	ENSG00000274736	Transcript	ENST00000615050	protein_coding	ENST00000615050.2:c.-27G>A	NA	49	NA	NA	NA	NA	rs111879665	1	NA	-1	NA	SNV	HGNC	HGNC:10622	YES	NM_005064.6	NA	1	P2	CCDS11305.1	ENSP00000481357	P55773.189	NA	UPI000002B480	P55773-2	NA	NA	NA	NA	NA	NA	0.0122	0.0023	0.0303	0	0.0308	0.0061	0.02662	0.005702	0.01662	0.07717	0.0001093	0.02302	0.03699	0.03333	0.01118	0.02502	0.006448	0.01316	0.02592	0.06859	0.0003851	0.02044	0.05696	0.03732	0.03537	0.009121	0.07717	gnomADe_ASJ	NA	NA	NA	NA	NA	NA	NA	NA	NA	NA	NA	0	0	0	NA	NA	6.242	0.475047	NA	NA	NA	NA	NA	NA	NA	NA	NA	NA	NA	NA	NA	NA	NA	NA	NA	NA	NA	NA	NA	NA	NA	-23	31	-23	-32	0	0	0	0	CCL23	NA	NA	7.33e-05	7.033e-05	C	NA	NA	NA	NA	0.683	NA	NA	NA	NA	NA	NA	NA
chr1	43997532	chr1_43997532_C_T	C	T	6076330	T	3_prime_UTR_variant	MODIFIER	SLC6A9	ENSG00000196517	Transcript	ENST00000372310	protein_coding	ENST00000372310.8:c.*13G>A	NA	2157	NA	NA	NA	NA	rs2286245	1	NA	-1	NA	SNV	HGNC	HGNC:11056	YES	NM_001024845.3	NA	5	P1	CCDS30695.1	ENSP00000361384	P48067.181	NA	UPI0000204F05	P48067-2	1	NA	NA	NA	NA	NA	0.0591	0.0121	0.0461	0.1131	0.0427	0.093	0.04883	0.01691	0.06311	0.01734	0.1157	0.02056	0.03699	0.04856	0.082	0.03782	0.0186	0.07237	0.05994	0.01872	0.1174	0.01846	0.03797	0.03898	0.04828	0.07659	0.1174	gnomADg_EAS	benign	NA	1	19556729&23506866	NA	NA	NA	NA	NA	NA	NA	NA	NA	NA	NA	NA	12.17	1.04446	NA	NA	NA	NA	NA	NA	NA	NA	NA	NA	NA	NA	NA	NA	19556729	0.01	NA	1.23	NA	NA	NA	NA	NA	49	-1	-44	0	0	0	0	0	SLC6A9	NA	NA	4.923e-05	6.58e-05	C	NA	NA	NA	NA	0.567	NA	NA	NA	NA	NA	NA	NA
chr1	43997532	chr1_43997532_C_T	C	T	6076330	T	downstream_gene_variant	MODIFIER	CCDC24	ENSG00000159214	Transcript	ENST00000372318	protein_coding	NA	NA	NA	NA	NA	NA	NA	rs2286245	1	1004	1	NA	SNV	HGNC	HGNC:28688	YES	NM_152499.4	NA	1	P1	CCDS507.1	ENSP00000361392	Q8N4L8.124	NA	UPI000006EE2D	Q8N4L8-1	NA	NA	NA	NA	NA	NA	0.0591	0.0121	0.0461	0.1131	0.0427	0.093	0.04883	0.01691	0.06311	0.01734	0.1157	0.02056	0.03699	0.04856	0.082	0.03782	0.0186	0.07237	0.05994	0.01872	0.1174	0.01846	0.03797	0.03898	0.04828	0.07659	0.1174	gnomADg_EAS	benign	NA	1	19556729&23506866	NA	NA	NA	NA	NA	NA	NA	NA	NA	NA	NA	NA	12.17	1.04446	NA	NA	NA	NA	NA	NA	NA	NA	NA	NA	NA	NA	NA	NA	19556729	0.01	NA	1.23	NA	NA	NA	NA	NA	49	-1	-44	0	0	0	0	0	SLC6A9	NA	NA	4.923e-05	6.58e-05	C	NA	NA	NA	NA	NA	NA	NA	NA	NA	NA	NA	NA
chr19	50820420	chr19_50820420_C_T	C	T	814679	CSQ=T	missense_variant	MODERATE	KLK1	ENSG00000167748	Transcript	ENST00000301420	protein_coding	ENST00000301420.3:c.230G>A	ENSP00000301420.1:p.Arg77His	269	230	77	R/H	cGc/cAc	rs5515&CM022221&COSV56826883	1	NA	-1	NA	SNV	HGNC	HGNC:6357	YES	NM_002257.4	NA	1	P1	CCDS12804.1	ENSP00000301420	P06870.216	A0A1R3UCD2.39	UPI000004CA0D	P06870-1	1	tolerated(0.09)	benign(0.317)	PDB-ENSP_mappings:1spj.A	NA	NA	0.0415	0.1044	0.0375	0	0.0348	0.0092	0.03119	0.1029	0.02674	0.02304	5.443e-05	0.007423	0.037	0.03887	0.01325	0.04957	0.09976	0.04286	0.04121	0.03148	0.0001971	0.006981	0.06013	0.03509	0.05126	0.0114	0.1044	AFR	affects	0&1&1	1&1&1	35873600&19383304&11912256&15765151&19164804&35581364&21200088&36963766&23136583&36439023	NA	NA	NA	NA	NA	NA	NA	NA	NA	NA	NA	NA	13.41	1.17212	P	0.67965	0.5779	ENST00000301420	NA	A&A	P	B	T	0.15019	0.330555	D	P06870	YES	NA	0.7	KALLIKREIN__DECREASED_URINARY_ACTIVITY_OF	-1.32	NA	NA	NA	NA	0.268	-30	13	-30	-43	0	0.01	0	0	KLK1	NA	NA	1.174e-05	1.633e-05	C	ENSG00000167748	kallikrein_1	KLK1	0.674226	0.401	0.331007	0.331007	0.561027	0.561027	-0.366415	likely_pathogenic	0.5779
chr19	50820420	chr19_50820420_C_T	C	T	814679	T	downstream_gene_variant	MODIFIER	KLK15	ENSG00000174562	Transcript	ENST00000598239	protein_coding	NA	NA	NA	NA	NA	NA	NA	rs5515&CM022221&COSV56826883	1	4869	-1	NA	SNV	HGNC	HGNC:20453	YES	NM_017509.4	NA	1	P4	CCDS12805.1	ENSP00000469315	Q9H2R5.171	NA	UPI000004CA04	Q9H2R5-1	NA	NA	NA	NA	NA	NA	0.0415	0.1044	0.0375	0	0.0348	0.0092	0.03119	0.1029	0.02674	0.02304	5.443e-05	0.007423	0.037	0.03887	0.01325	0.04957	0.09976	0.04286	0.04121	0.03148	0.0001971	0.006981	0.06013	0.03509	0.05126	0.0114	0.1044	AFR	affects	0&1&1	1&1&1	35873600&19383304&11912256&15765151&19164804&35581364&21200088&36963766&23136583&36439023	NA	NA	NA	NA	NA	NA	NA	NA	NA	NA	NA	NA	13.41	1.17212	NA	NA	NA	NA	NA	NA	NA	NA	NA	NA	NA	NA	NA	NA	NA	0.7	KALLIKREIN__DECREASED_URINARY_ACTIVITY_OF	-1.32	NA	NA	NA	NA	NA	-30	13	-30	-43	0	0.01	0	0	KLK1	NA	NA	1.174e-05	1.633e-05	C	ENSG00000167748	kallikrein_1	KLK1	0.674226	0.14	NA	NA	NA	NA	-0.366415	NA	NA
chr9	128824748	chr9_128824748_A_AG	A	AG	4764040	CSQ=G	intron_variant	MODIFIER	SPOUT1	ENSG00000198917	Transcript	ENST00000361256	protein_coding	ENST00000361256.10:c.811+22_811+23insC	NA	NA	NA	NA	NA	NA	rs113705053	1	NA	-1	NA	insertion	HGNC	HGNC:26933	YES	NM_016390.4	NA	1	P1	CCDS6913.1	ENSP00000354812	Q5T280.134	NA	UPI0000140A15	NA	NA	NA	NA	NA	NA	NA	0.0793	0.1203	0.0418	0.0933	0.0408	0.0757	0.05108	0.09714	0.03848	0.08343	0.09808	0.05099	0.03704	0.05577	0.05301	0.06071	0.09843	0.005482	0.05189	0.09135	0.1025	0.05516	0.08544	0.03652	0.0546	0.0626	0.1203	AFR	NA	NA	NA	NA	NA	NA	NA	NA	NA	NA	NA	NA	NA	NA	NA	NA	1.4	0.010132	NA	NA	NA	NA	NA	NA	NA	NA	NA	NA	NA	NA	NA	NA	NA	NA	NA	NA	NA	NA	NA	NA	NA	21	-2	10	-2	0	0	0	0.07	C9orf114	NA	NA	-3.28e-05	-2.17e-05	NA	NA	NA	NA	NA	NA	NA	NA	NA	NA	NA	NA	NA
chr9	128824748	chr9_128824748_A_AG	A	AG	4764040	G	downstream_gene_variant	MODIFIER	ENDOG	ENSG00000167136	Transcript	ENST00000372642	protein_coding	NA	NA	NA	NA	NA	NA	NA	rs113705053	1	2072	1	NA	insertion	HGNC	HGNC:3346	YES	NM_004435.2	NA	1	P1	CCDS6912.1	ENSP00000361725	Q14249.177	E5KNL5.89	UPI000013E66E	NA	NA	NA	NA	NA	NA	NA	0.0793	0.1203	0.0418	0.0933	0.0408	0.0757	0.05108	0.09714	0.03848	0.08343	0.09808	0.05099	0.03704	0.05577	0.05301	0.06071	0.09843	0.005482	0.05189	0.09135	0.1025	0.05516	0.08544	0.03652	0.0546	0.0626	0.1203	AFR	NA	NA	NA	NA	NA	NA	NA	NA	NA	NA	NA	NA	NA	NA	NA	NA	1.4	0.010132	NA	NA	NA	NA	NA	NA	NA	NA	NA	NA	NA	NA	NA	NA	NA	NA	NA	NA	NA	NA	NA	NA	NA	21	-2	10	-2	0	0	0	0.07	C9orf114	NA	NA	-3.28e-05	-2.17e-05	NA	NA	NA	NA	NA	NA	NA	NA	NA	NA	NA	NA	NA
chr6	33204665	chr6_33204665_C_T	C	T	6413020	T	5_prime_UTR_variant	MODIFIER	HSD17B8	ENSG00000204228	Transcript	ENST00000374662	protein_coding	ENST00000374662.4:c.-4C>T	NA	11	NA	NA	NA	NA	rs150495100&COSV63003063	1	NA	1	NA	SNV	HGNC	HGNC:3554	YES	NM_014234.5	NA	1	P1	CCDS4769.1	ENSP00000363794	Q92506.208	A0A1U9X7U3.27	UPI0000000C8E	NA	NA	NA	NA	NA	NA	NA	0.0301	0.0257	0.0288	0.0129	0.0368	0.0481	0.03712	0.03462	0.01782	0.1318	0.008702	0.02304	0.03708	0.04598	0.05468	0.03658	0.03446	0.002193	0.03109	0.1381	0.006744	0.02185	0.08544	0.03737	0.04585	0.05172	0.1381	gnomADg_ASJ	NA	0&1	0&1	NA	NA	NA	NA	NA	NA	NA	NA	0	0	0	NA	NA	4.496	0.317906	NA	NA	NA	NA	NA	NA	NA	NA	NA	NA	NA	NA	NA	NA	NA	NA	NA	-3.26	NA	NA	NA	NA	NA	16	-22	48	-10	0	0	0	0	HSD17B8	NA	NA	0.0004082	0.0002092	C	NA	NA	NA	NA	0.564	NA	NA	NA	NA	NA	NA	NA
chr6	33204665	chr6_33204665_C_T	C	T	6413020	T	downstream_gene_variant	MODIFIER	SLC39A7	ENSG00000112473	Transcript	ENST00000374677	protein_coding	NA	NA	NA	NA	NA	NA	NA	rs150495100&COSV63003063	1	228	1	NA	SNV	HGNC	HGNC:4927	YES	NM_006979.3	NA	1	P1	CCDS43453.1	ENSP00000363809	Q92504.187	A0A024RCX7.49	UPI0000046C3F	NA	1	NA	NA	NA	NA	NA	0.0301	0.0257	0.0288	0.0129	0.0368	0.0481	0.03712	0.03462	0.01782	0.1318	0.008702	0.02304	0.03708	0.04598	0.05468	0.03658	0.03446	0.002193	0.03109	0.1381	0.006744	0.02185	0.08544	0.03737	0.04585	0.05172	0.1381	gnomADg_ASJ	NA	0&1	0&1	NA	NA	NA	NA	NA	NA	NA	NA	NA	NA	NA	NA	NA	4.496	0.317906	NA	NA	NA	NA	NA	NA	NA	NA	NA	NA	NA	NA	NA	NA	NA	NA	NA	-3.26	NA	NA	NA	NA	NA	16	-22	48	-10	0	0	0	0	HSD17B8	NA	NA	0.0004082	0.0002092	C	NA	NA	NA	NA	0.828	NA	NA	NA	NA	NA	NA	NA
chr6	33204665	chr6_33204665_C_T	C	T	6413020	T	upstream_gene_variant	MODIFIER	RING1	ENSG00000204227	Transcript	ENST00000374656	protein_coding	NA	NA	NA	NA	NA	NA	NA	rs150495100&COSV63003063	1	3835	1	NA	SNV	HGNC	HGNC:10018	YES	NM_002931.4	NA	1	P1	CCDS34424.1	ENSP00000363787	Q06587.213	A0A1U9X8F2.39	UPI000019273E	Q06587-1	NA	NA	NA	NA	NA	NA	0.0301	0.0257	0.0288	0.0129	0.0368	0.0481	0.03712	0.03462	0.01782	0.1318	0.008702	0.02304	0.03708	0.04598	0.05468	0.03658	0.03446	0.002193	0.03109	0.1381	0.006744	0.02185	0.08544	0.03737	0.04585	0.05172	0.1381	gnomADg_ASJ	NA	0&1	0&1	NA	NA	NA	NA	NA	NA	NA	NA	NA	NA	NA	NA	NA	4.496	0.317906	NA	NA	NA	NA	NA	NA	NA	NA	NA	NA	NA	NA	NA	NA	NA	NA	NA	-3.26	NA	NA	NA	NA	NA	16	-22	48	-10	0	0	0	0	HSD17B8	NA	NA	0.0004082	0.0002092	C	NA	NA	NA	NA	0.192	NA	NA	NA	NA	NA	NA	NA
chr6	33204665	chr6_33204665_C_T	C	T	6413020	T	upstream_gene_variant	MODIFIER	RXRB	ENSG00000204231	Transcript	ENST00000374680	protein_coding	NA	NA	NA	NA	NA	NA	NA	rs150495100&COSV63003063	1	4000	-1	NA	SNV	HGNC	HGNC:10478	YES	NM_021976.5	NA	1	P4	CCDS4768.1	ENSP00000363812	P28702.237	Q5STP9.173	UPI00001353DE	P28702-1	NA	NA	NA	NA	NA	NA	0.0301	0.0257	0.0288	0.0129	0.0368	0.0481	0.03712	0.03462	0.01782	0.1318	0.008702	0.02304	0.03708	0.04598	0.05468	0.03658	0.03446	0.002193	0.03109	0.1381	0.006744	0.02185	0.08544	0.03737	0.04585	0.05172	0.1381	gnomADg_ASJ	NA	0&1	0&1	NA	NA	NA	NA	NA	NA	NA	NA	NA	NA	NA	NA	NA	4.496	0.317906	NA	NA	NA	NA	NA	NA	NA	NA	NA	NA	NA	NA	NA	NA	NA	NA	NA	-3.26	NA	NA	NA	NA	NA	16	-22	48	-10	0	0	0	0	HSD17B8	NA	NA	0.0004082	0.0002092	C	NA	NA	NA	NA	0.14	NA	NA	NA	NA	NA	NA	NA
chr6	33201615	chr6_33201615_G_C	G	C	11453700	C	missense_variant	MODERATE	SLC39A7	ENSG00000112473	Transcript	ENST00000374677	protein_coding	ENST00000374677.8:c.370G>C	ENSP00000363809.3:p.Gly124Arg	749	370	124	G/R	Ggc/Cgc	rs35690712&COSV63400135	1	NA	1	NA	SNV	HGNC	HGNC:4927	YES	NM_006979.3	NA	1	P1	CCDS43453.1	ENSP00000363809	Q92504.187	A0A024RCX7.49	UPI0000046C3F	NA	1	tolerated(0.35)	probably_damaging(0.996)	NA	NA	NA	0.0266	0.0129	0.0274	0.0129	0.0368	0.0481	0.03544	0.008073	0.01695	0.1316	0.008733	0.02318	0.0371	0.04565	0.05458	0.02917	0.008592	0.002193	0.02846	0.1382	0.006759	0.02205	0.08544	0.03729	0.04115	0.0512	0.1382	gnomADg_ASJ	benign	0&1	1&1	17975119&29875488	NA	NA	NA	NA	NA	NA	NA	NA	NA	NA	NA	NA	14.1	1.26071	B&B	0.06617	0.0775&0.0764	ENST00000374675&ENST00000374677	N	N&N	B&B	B&B	T	0.33476	0.46121	D&D	Q92504&Q92504	.&YES	29875488	0.7	Blood_protein_levels	-2.55	NA	NA	NA	NA	0.041	12	1	41	0	0	0	0	0	SLC39A7	NA	NA	0.000802	0.000148	G	NA	NA	NA	NA	0.828	0.0603248	0.0603248	0.0672598	0.0672598	-0.627519	likely_benign	0.0764
chr6	33201615	chr6_33201615_G_C	G	C	11453700	C	upstream_gene_variant	MODIFIER	HSD17B8	ENSG00000204228	Transcript	ENST00000374662	protein_coding	NA	NA	NA	NA	NA	NA	NA	rs35690712&COSV63400135	1	3040	1	NA	SNV	HGNC	HGNC:3554	YES	NM_014234.5	NA	1	P1	CCDS4769.1	ENSP00000363794	Q92506.208	A0A1U9X7U3.27	UPI0000000C8E	NA	NA	NA	NA	NA	NA	NA	0.0266	0.0129	0.0274	0.0129	0.0368	0.0481	0.03544	0.008073	0.01695	0.1316	0.008733	0.02318	0.0371	0.04565	0.05458	0.02917	0.008592	0.002193	0.02846	0.1382	0.006759	0.02205	0.08544	0.03729	0.04115	0.0512	0.1382	gnomADg_ASJ	benign	0&1	1&1	17975119&29875488	NA	NA	NA	NA	NA	NA	NA	NA	NA	NA	NA	NA	14.1	1.26071	NA	NA	NA	NA	NA	NA	NA	NA	NA	NA	NA	NA	NA	NA	29875488	0.7	Blood_protein_levels	-2.55	NA	NA	NA	NA	NA	12	1	41	0	0	0	0	0	SLC39A7	NA	NA	0.000802	0.000148	G	NA	NA	NA	NA	0.564	NA	NA	NA	NA	-0.627519	NA	NA
chr6	33201615	chr6_33201615_G_C	G	C	11453700	C	upstream_gene_variant	MODIFIER	RXRB	ENSG00000204231	Transcript	ENST00000374680	protein_coding	NA	NA	NA	NA	NA	NA	NA	rs35690712&COSV63400135	1	950	-1	NA	SNV	HGNC	HGNC:10478	YES	NM_021976.5	NA	1	P4	CCDS4768.1	ENSP00000363812	P28702.237	Q5STP9.173	UPI00001353DE	P28702-1	NA	NA	NA	NA	NA	NA	0.0266	0.0129	0.0274	0.0129	0.0368	0.0481	0.03544	0.008073	0.01695	0.1316	0.008733	0.02318	0.0371	0.04565	0.05458	0.02917	0.008592	0.002193	0.02846	0.1382	0.006759	0.02205	0.08544	0.03729	0.04115	0.0512	0.1382	gnomADg_ASJ	benign	0&1	1&1	17975119&29875488	NA	NA	NA	NA	NA	NA	NA	NA	NA	NA	NA	NA	14.1	1.26071	NA	NA	NA	NA	NA	NA	NA	NA	NA	NA	NA	NA	NA	NA	29875488	0.7	Blood_protein_levels	-2.55	NA	NA	NA	NA	NA	12	1	41	0	0	0	0	0	SLC39A7	NA	NA	0.000802	0.000148	G	NA	NA	NA	NA	0.14	NA	NA	NA	NA	-0.627519	NA	NA
chr6	33205600	chr6_33205600_G_A	G	A	8856660	A	downstream_gene_variant	MODIFIER	SLC39A7	ENSG00000112473	Transcript	ENST00000374677	protein_coding	NA	NA	NA	NA	NA	NA	NA	rs116067382&COSV63002380	1	1163	1	NA	SNV	HGNC	HGNC:4927	YES	NM_006979.3	NA	1	P1	CCDS43453.1	ENSP00000363809	Q92504.187	A0A024RCX7.49	UPI0000046C3F	NA	1	NA	NA	NA	NA	NA	0.0266	0.0129	0.0274	0.0129	0.0368	0.0481	0.03535	0.00755	0.01686	0.1319	0.008699	0.02305	0.03713	0.04583	0.05468	0.02899	0.008133	0.002193	0.02853	0.1383	0.006733	0.02186	0.08544	0.0372	0.04015	0.05135	0.1383	gnomADg_ASJ	NA	0&1	0&1	NA	NA	NA	NA	NA	NA	NA	NA	NA	NA	NA	NA	NA	6.365	0.486725	NA	NA	NA	NA	NA	NA	NA	NA	NA	NA	NA	NA	NA	NA	NA	NA	NA	0.819	NA	NA	NA	NA	NA	40	39	-41	39	0	0	0.01	0.01	HSD17B8	NA	NA	7.75e-06	4.3e-06	G	NA	NA	NA	NA	0.828	NA	NA	NA	NA	NA	NA	NA
chr6	33205600	chr6_33205600_G_A	G	A	8856660	A	intron_variant	MODIFIER	HSD17B8	ENSG00000204228	Transcript	ENST00000374662	protein_coding	ENST00000374662.4:c.481-40G>A	NA	NA	NA	NA	NA	NA	rs116067382&COSV63002380	1	NA	1	NA	SNV	HGNC	HGNC:3554	YES	NM_014234.5	NA	1	P1	CCDS4769.1	ENSP00000363794	Q92506.208	A0A1U9X7U3.27	UPI0000000C8E	NA	NA	NA	NA	NA	NA	NA	0.0266	0.0129	0.0274	0.0129	0.0368	0.0481	0.03535	0.00755	0.01686	0.1319	0.008699	0.02305	0.03713	0.04583	0.05468	0.02899	0.008133	0.002193	0.02853	0.1383	0.006733	0.02186	0.08544	0.0372	0.04015	0.05135	0.1383	gnomADg_ASJ	NA	0&1	0&1	NA	NA	NA	NA	NA	NA	NA	NA	NA	NA	NA	NA	NA	6.365	0.486725	NA	NA	NA	NA	NA	NA	NA	NA	NA	NA	NA	NA	NA	NA	NA	NA	NA	0.819	NA	NA	NA	NA	NA	40	39	-41	39	0	0	0.01	0.01	HSD17B8	NA	NA	7.75e-06	4.3e-06	G	NA	NA	NA	NA	0.564	NA	NA	NA	NA	NA	NA	NA
chr6	33205600	chr6_33205600_G_A	G	A	8856660	A	upstream_gene_variant	MODIFIER	RING1	ENSG00000204227	Transcript	ENST00000374656	protein_coding	NA	NA	NA	NA	NA	NA	NA	rs116067382&COSV63002380	1	2900	1	NA	SNV	HGNC	HGNC:10018	YES	NM_002931.4	NA	1	P1	CCDS34424.1	ENSP00000363787	Q06587.213	A0A1U9X8F2.39	UPI000019273E	Q06587-1	NA	NA	NA	NA	NA	NA	0.0266	0.0129	0.0274	0.0129	0.0368	0.0481	0.03535	0.00755	0.01686	0.1319	0.008699	0.02305	0.03713	0.04583	0.05468	0.02899	0.008133	0.002193	0.02853	0.1383	0.006733	0.02186	0.08544	0.0372	0.04015	0.05135	0.1383	gnomADg_ASJ	NA	0&1	0&1	NA	NA	NA	NA	NA	NA	NA	NA	NA	NA	NA	NA	NA	6.365	0.486725	NA	NA	NA	NA	NA	NA	NA	NA	NA	NA	NA	NA	NA	NA	NA	NA	NA	0.819	NA	NA	NA	NA	NA	40	39	-41	39	0	0	0.01	0.01	HSD17B8	NA	NA	7.75e-06	4.3e-06	G	NA	NA	NA	NA	0.192	NA	NA	NA	NA	NA	NA	NA
chr6	33205600	chr6_33205600_G_A	G	A	8856660	A	upstream_gene_variant	MODIFIER	RXRB	ENSG00000204231	Transcript	ENST00000374680	protein_coding	NA	NA	NA	NA	NA	NA	NA	rs116067382&COSV63002380	1	4935	-1	NA	SNV	HGNC	HGNC:10478	YES	NM_021976.5	NA	1	P4	CCDS4768.1	ENSP00000363812	P28702.237	Q5STP9.173	UPI00001353DE	P28702-1	NA	NA	NA	NA	NA	NA	0.0266	0.0129	0.0274	0.0129	0.0368	0.0481	0.03535	0.00755	0.01686	0.1319	0.008699	0.02305	0.03713	0.04583	0.05468	0.02899	0.008133	0.002193	0.02853	0.1383	0.006733	0.02186	0.08544	0.0372	0.04015	0.05135	0.1383	gnomADg_ASJ	NA	0&1	0&1	NA	NA	NA	NA	NA	NA	NA	NA	NA	NA	NA	NA	NA	6.365	0.486725	NA	NA	NA	NA	NA	NA	NA	NA	NA	NA	NA	NA	NA	NA	NA	NA	NA	0.819	NA	NA	NA	NA	NA	40	39	-41	39	0	0	0.01	0.01	HSD17B8	NA	NA	7.75e-06	4.3e-06	G	NA	NA	NA	NA	0.14	NA	NA	NA	NA	NA	NA	NA
chr11	130427853	chr11_130427853_G_C	G	C	14480300	CSQ=C	missense_variant	MODERATE	ADAMTS8	ENSG00000134917	Transcript	ENST00000257359	protein_coding	ENST00000257359.7:c.434C>G	ENSP00000257359.6:p.Ala145Gly	757	434	145	A/G	gCt/gGt	rs35468629&COSV57292780	1	NA	-1	NA	SNV	HGNC	HGNC:224	YES	NM_007037.6	NA	1	P1	CCDS41732.1	ENSP00000257359	Q9UP79.191	NA	UPI000013CF5D	NA	NA	tolerated(0.37)	benign(0.001)	NA	NA	NA	0.0715	0.0635	0.0274	0.1012	0.0417	0.1135	0.04926	0.04695	0.02294	0.05216	0.09791	0.02039	0.03717	0.04854	0.09363	0.04293	0.04931	0.01096	0.03114	0.06142	0.105	0.0207	0.02215	0.03618	0.04785	0.0952	0.1135	SAS	NA	0&1	0&1	NA	NA	NA	NA	NA	NA	NA	NA	NA	NA	NA	NA	NA	8.737	0.730873	B	0.0022	0.0521	ENST00000257359	N	P	B	B	T	0.27871	0.420254	T	Q9UP79	YES	NA	NA	NA	-7.15	NA	NA	NA	NA	0.002	1	-20	1	-26	0	0	0	0	ADAMTS8	NA	NA	-9.93e-05	-8.9e-05	C	NA	NA	NA	NA	0.513	0.0488231	0.0488231	0.0337271	0.0337271	-0.829139	likely_benign	0.0521
chr11	130427853	chr11_130427853_G_C	G	C	14480300	CSQ=C	missense_variant	MODERATE	ADAMTS8	ENSG00000134917	Transcript	ENST00000257359	protein_coding	ENST00000257359.7:c.434C>G	ENSP00000257359.6:p.Ala145Gly	757	434	145	A/G	gCt/gGt	rs35468629&COSV57292780	1	NA	-1	NA	SNV	HGNC	HGNC:224	YES	NM_007037.6	NA	1	P1	CCDS41732.1	ENSP00000257359	Q9UP79.191	NA	UPI000013CF5D	NA	NA	tolerated(0.37)	benign(0.001)	NA	NA	NA	0.0715	0.0635	0.0274	0.1012	0.0417	0.1135	0.04926	0.04695	0.02294	0.05216	0.09791	0.02039	0.03717	0.04854	0.09363	0.04293	0.04931	0.01096	0.03114	0.06142	0.105	0.0207	0.02215	0.03618	0.04785	0.0952	0.1135	SAS	NA	0&1	0&1	NA	NA	NA	NA	NA	NA	NA	NA	NA	NA	NA	NA	NA	8.737	0.730873	B	0.0022	0.0521	ENST00000257359	N	P	B	B	T	0.27871	0.420254	T	Q9UP79	YES	NA	NA	NA	-7.15	NA	NA	NA	NA	0.002	1	-20	1	-26	0	0	0	0	ADAMTS8	NA	NA	-9.93e-05	-8.9e-05	C	NA	NA	NA	NA	0.513	0.0488231	0.0488231	0.0337271	0.0337271	-0.829139	likely_benign	0.0521
chr2	184938718	chr2_184938718_G_A	G	A	708586	CSQ=A	missense_variant	MODERATE	ZNF804A	ENSG00000170396	Transcript	ENST00000302277	protein_coding	ENST00000302277.7:c.3322G>A	ENSP00000303252.6:p.Ala1108Thr	3753	3322	1108	A/T	Gca/Aca	rs112183442&COSV56474139	1	NA	1	NA	SNV	HGNC	HGNC:21711	YES	NM_194250.2	NA	1	P1	CCDS2291.1	ENSP00000303252	Q7Z570.134	NA	UPI00001B4B18	NA	NA	deleterious(0.02)	probably_damaging(0.978)	NA	NA	NA	0.0158	0.0015	0.0375	0	0.0457	0.0051	0.02461	0.005052	0.01875	0.02753	0	0.02449	0.03717	0.02876	0.008102	0.02354	0.004824	0.07819	0.02926	0.03066	0	0.02465	0.04114	0.03512	0.02799	0.006869	0.07819	gnomADg_AMI	NA	0&1	0&1	29458409	NA	NA	NA	NA	NA	NA	NA	NA	NA	NA	NA	NA	23.5	3.04696	A&.	0.56278	0.3455&.	ENST00000302277&ENST00000613975	NA	D	D&.	D&.	T	0.49221	0.573852	T&.	Q7Z570&A0A087X014	YES&.	NA	NA	NA	1.26	NA	NA	NA	NA	0.221	4	-9	-9	-15	0	0.02	0	0	ZNF804A	NA	NA	-0.0006447	-0.0003324	G	NA	NA	NA	NA	0.46	0.187304	0.187304	0.124877	0.139169	-0.556459	ambiguous	0.3455
chr3	51988726	chr3_51988726_G_A	G	A	3720770	A	intron_variant	MODIFIER	ACY1	ENSG00000243989	Transcript	ENST00000636358	protein_coding	ENST00000636358.2:c.1002-40G>A	NA	NA	NA	NA	NA	NA	rs41292352&COSV53686368	1	NA	1	NA	SNV	HGNC	HGNC:177	YES	NM_000666.3	NA	1	P1	CCDS2844.1	ENSP00000490149	Q03154.210	V9HWA0.74	UPI00001254AD	Q03154-1	1	NA	NA	NA	NA	NA	0.0206	0.0098	0.0303	0	0.0388	0.0307	0.03228	0.0179	0.01798	0.1004	0.0002719	0.03563	0.03718	0.04125	0.03051	0.03104	0.01756	0.01002	0.0295	0.09855	0.0001981	0.03633	0.08333	0.03685	0.04407	0.03473	0.1004	gnomADe_ASJ	NA	0&1	0&1	NA	NA	NA	NA	NA	NA	NA	NA	NA	NA	NA	NA	NA	5.666	0.421675	NA	NA	NA	NA	NA	NA	NA	NA	NA	NA	NA	NA	NA	NA	NA	NA	NA	-3.1	NA	NA	NA	NA	NA	24	40	44	39	0.05	0	0	0	ABHD14A-ACY1	NA	NA	-2.235e-05	-3.12e-05	G	NA	NA	NA	NA	NA	NA	NA	NA	NA	NA	NA	NA
chr3	51988726	chr3_51988726_G_A	G	A	3720770	CSQ=A	downstream_gene_variant	MODIFIER	RPL29	ENSG00000162244	Transcript	ENST00000294189	protein_coding	NA	NA	NA	NA	NA	NA	NA	rs41292352&COSV53686368	1	4796	-1	NA	SNV	HGNC	HGNC:10331	YES	NM_000992.3	NA	1	P1	CCDS2845.1	ENSP00000294189	P47914.203	NA	UPI0000167B81	NA	NA	NA	NA	NA	NA	NA	0.0206	0.0098	0.0303	0	0.0388	0.0307	0.03228	0.0179	0.01798	0.1004	0.0002719	0.03563	0.03718	0.04125	0.03051	0.03104	0.01756	0.01002	0.0295	0.09855	0.0001981	0.03633	0.08333	0.03685	0.04407	0.03473	0.1004	gnomADe_ASJ	NA	0&1	0&1	NA	NA	NA	NA	NA	NA	NA	NA	NA	NA	NA	NA	NA	5.666	0.421675	NA	NA	NA	NA	NA	NA	NA	NA	NA	NA	NA	NA	NA	NA	NA	NA	NA	-3.1	NA	NA	NA	NA	NA	24	40	44	39	0.05	0	0	0	ABHD14A-ACY1	NA	NA	-2.235e-05	-3.12e-05	G	NA	NA	NA	NA	NA	NA	NA	NA	NA	NA	NA	NA
chr3	51988726	chr3_51988726_G_A	G	A	3720770	A	intron_variant	MODIFIER	ACY1	ENSG00000243989	Transcript	ENST00000636358	protein_coding	ENST00000636358.2:c.1002-40G>A	NA	NA	NA	NA	NA	NA	rs41292352&COSV53686368	1	NA	1	NA	SNV	HGNC	HGNC:177	YES	NM_000666.3	NA	1	P1	CCDS2844.1	ENSP00000490149	Q03154.210	V9HWA0.74	UPI00001254AD	Q03154-1	1	NA	NA	NA	NA	NA	0.0206	0.0098	0.0303	0	0.0388	0.0307	0.03228	0.0179	0.01798	0.1004	0.0002719	0.03563	0.03718	0.04125	0.03051	0.03104	0.01756	0.01002	0.0295	0.09855	0.0001981	0.03633	0.08333	0.03685	0.04407	0.03473	0.1004	gnomADe_ASJ	NA	0&1	0&1	NA	NA	NA	NA	NA	NA	NA	NA	NA	NA	NA	NA	NA	5.666	0.421675	NA	NA	NA	NA	NA	NA	NA	NA	NA	NA	NA	NA	NA	NA	NA	NA	NA	-3.1	NA	NA	NA	NA	NA	24	40	44	39	0.05	0	0	0	ABHD14A-ACY1	NA	NA	-2.235e-05	-3.12e-05	G	NA	NA	NA	NA	NA	NA	NA	NA	NA	NA	NA	NA
chr3	51988726	chr3_51988726_G_A	G	A	3720770	CSQ=A	downstream_gene_variant	MODIFIER	RPL29	ENSG00000162244	Transcript	ENST00000294189	protein_coding	NA	NA	NA	NA	NA	NA	NA	rs41292352&COSV53686368	1	4796	-1	NA	SNV	HGNC	HGNC:10331	YES	NM_000992.3	NA	1	P1	CCDS2845.1	ENSP00000294189	P47914.203	NA	UPI0000167B81	NA	NA	NA	NA	NA	NA	NA	0.0206	0.0098	0.0303	0	0.0388	0.0307	0.03228	0.0179	0.01798	0.1004	0.0002719	0.03563	0.03718	0.04125	0.03051	0.03104	0.01756	0.01002	0.0295	0.09855	0.0001981	0.03633	0.08333	0.03685	0.04407	0.03473	0.1004	gnomADe_ASJ	NA	0&1	0&1	NA	NA	NA	NA	NA	NA	NA	NA	NA	NA	NA	NA	NA	5.666	0.421675	NA	NA	NA	NA	NA	NA	NA	NA	NA	NA	NA	NA	NA	NA	NA	NA	NA	-3.1	NA	NA	NA	NA	NA	24	40	44	39	0.05	0	0	0	ABHD14A-ACY1	NA	NA	-2.235e-05	-3.12e-05	G	NA	NA	NA	NA	NA	NA	NA	NA	NA	NA	NA	NA
chr1	27356039	chr1_27356039_C_G	C	G	3106650	G	downstream_gene_variant	MODIFIER	SYTL1	ENSG00000142765	Transcript	ENST00000616558	protein_coding	NA	NA	NA	NA	NA	NA	NA	rs17162549	1	2107	1	NA	SNV	HGNC	HGNC:15584	YES	NM_001193308.2	NA	1	P1	CCDS53286.1	ENSP00000481032	Q8IYJ3.177	NA	UPI0000074245	Q8IYJ3-1	NA	NA	NA	NA	NA	NA	0.0893	0.2451	0.049	0.001	0.0547	0.0337	0.04371	0.2246	0.03325	0.03761	0.0001088	0.01353	0.03731	0.04353	0.03293	0.08579	0.2187	0.1283	0.05026	0.03862	0.0007695	0.01216	0.06646	0.03649	0.08174	0.03542	0.2451	AFR	NA	NA	NA	NA	NA	NA	NA	NA	NA	NA	NA	NA	NA	NA	NA	NA	13.79	1.22008	NA	NA	NA	NA	NA	NA	NA	NA	NA	NA	NA	NA	NA	NA	NA	NA	NA	-2.21	NA	NA	NA	NA	NA	40	0	11	-13	0.01	0	0	0	MAP3K6	NA	NA	4.05e-06	4.9e-06	C	NA	NA	NA	NA	0.946	NA	NA	NA	NA	-0.59348	NA	NA
chr1	27356039	chr1_27356039_C_G	C	G	3106650	G	missense_variant	MODERATE	MAP3K6	ENSG00000142733	Transcript	ENST00000357582	protein_coding	ENST00000357582.3:c.3698G>C	ENSP00000350195.2:p.Gly1233Ala	4062	3698	1233	G/A	gGc/gCc	rs17162549	1	NA	-1	NA	SNV	HGNC	HGNC:6858	YES	NM_004672.5	NA	1	P4	CCDS299.1	ENSP00000350195	O95382.192	NA	UPI0000205587	O95382-1	1	tolerated(0.31)	benign(0)	NA	NA	NA	0.0893	0.2451	0.049	0.001	0.0547	0.0337	0.04371	0.2246	0.03325	0.03761	0.0001088	0.01353	0.03731	0.04353	0.03293	0.08579	0.2187	0.1283	0.05026	0.03862	0.0007695	0.01216	0.06646	0.03649	0.08174	0.03542	0.2451	AFR	NA	NA	NA	NA	NA	NA	NA	NA	NA	NA	NA	NA	NA	NA	NA	NA	13.79	1.22008	B&.&B	0.1466	0.0944&.&0.0753	ENST00000374040&ENST00000493901&ENST00000357582	NA	P&P&P	B&B&B	B&B&B	T	0.23944	0.391956	T&T&T	O95382-3&O95382&O95382	.&YES&.	NA	NA	NA	-2.21	NA	NA	NA	NA	0.031	40	0	11	-13	0.01	0	0	0	MAP3K6	NA	NA	4.05e-06	4.9e-06	C	NA	NA	NA	NA	0.849	0.0450961	0.0450961	0.0213023	0.0288011	-0.59348	likely_benign	0.0753
chr6	33200192	chr6_33200192_C_T	C	T	10260400	T	intron_variant	MODIFIER	RXRB	ENSG00000204231	Transcript	ENST00000374680	protein_coding	ENST00000374680.4:c.235+50G>A	NA	NA	NA	NA	NA	NA	rs148140531	1	NA	-1	NA	SNV	HGNC	HGNC:10478	YES	NM_021976.5	NA	1	P4	CCDS4768.1	ENSP00000363812	P28702.237	Q5STP9.173	UPI00001353DE	P28702-1	NA	NA	NA	NA	NA	NA	0.0359	0.0257	0.0288	0.0188	0.0368	0.0716	0.04119	0.03552	0.01784	0.1338	0.009366	0.02328	0.03734	0.04747	0.08687	0.03836	0.03644	0.002198	0.03127	0.1399	0.008873	0.02205	0.08544	0.03753	0.04698	0.08347	0.1399	gnomADg_ASJ	NA	NA	NA	NA	NA	NA	NA	NA	NA	NA	NA	NA	NA	NA	NA	NA	13.2	1.14725	NA	NA	NA	NA	NA	NA	NA	NA	NA	NA	NA	NA	NA	NA	NA	NA	NA	-1.62	NA	NA	NA	NA	NA	50	0	50	-24	0	0	0	0	RXRB	NA	NA	0.0003204	0.0001594	T	NA	NA	NA	NA	0.14	NA	NA	NA	NA	NA	NA	NA
chr6	33200192	chr6_33200192_C_T	C	T	10260400	T	upstream_gene_variant	MODIFIER	HSD17B8	ENSG00000204228	Transcript	ENST00000374662	protein_coding	NA	NA	NA	NA	NA	NA	NA	rs148140531	1	4463	1	NA	SNV	HGNC	HGNC:3554	YES	NM_014234.5	NA	1	P1	CCDS4769.1	ENSP00000363794	Q92506.208	A0A1U9X7U3.27	UPI0000000C8E	NA	NA	NA	NA	NA	NA	NA	0.0359	0.0257	0.0288	0.0188	0.0368	0.0716	0.04119	0.03552	0.01784	0.1338	0.009366	0.02328	0.03734	0.04747	0.08687	0.03836	0.03644	0.002198	0.03127	0.1399	0.008873	0.02205	0.08544	0.03753	0.04698	0.08347	0.1399	gnomADg_ASJ	NA	NA	NA	NA	NA	NA	NA	NA	NA	NA	NA	NA	NA	NA	NA	NA	13.2	1.14725	NA	NA	NA	NA	NA	NA	NA	NA	NA	NA	NA	NA	NA	NA	NA	NA	NA	-1.62	NA	NA	NA	NA	NA	50	0	50	-24	0	0	0	0	RXRB	NA	NA	0.0003204	0.0001594	T	NA	NA	NA	NA	0.564	NA	NA	NA	NA	NA	NA	NA
chr6	33200192	chr6_33200192_C_T	C	T	10260400	T	upstream_gene_variant	MODIFIER	SLC39A7	ENSG00000112473	Transcript	ENST00000374677	protein_coding	NA	NA	NA	NA	NA	NA	NA	rs148140531	1	675	1	NA	SNV	HGNC	HGNC:4927	YES	NM_006979.3	NA	1	P1	CCDS43453.1	ENSP00000363809	Q92504.187	A0A024RCX7.49	UPI0000046C3F	NA	1	NA	NA	NA	NA	NA	0.0359	0.0257	0.0288	0.0188	0.0368	0.0716	0.04119	0.03552	0.01784	0.1338	0.009366	0.02328	0.03734	0.04747	0.08687	0.03836	0.03644	0.002198	0.03127	0.1399	0.008873	0.02205	0.08544	0.03753	0.04698	0.08347	0.1399	gnomADg_ASJ	NA	NA	NA	NA	NA	NA	NA	NA	NA	NA	NA	NA	NA	NA	NA	NA	13.2	1.14725	NA	NA	NA	NA	NA	NA	NA	NA	NA	NA	NA	NA	NA	NA	NA	NA	NA	-1.62	NA	NA	NA	NA	NA	50	0	50	-24	0	0	0	0	RXRB	NA	NA	0.0003204	0.0001594	T	NA	NA	NA	NA	0.828	NA	NA	NA	NA	NA	NA	NA
chr4	56977129	chr4_56977129_C_A	C	A	4433620	A	upstream_gene_variant	MODIFIER	POLR2B	ENSG00000047315	Transcript	ENST00000314595	protein_coding	NA	NA	NA	NA	NA	NA	NA	rs3733306&COSV51738138	1	1767	1	NA	SNV	HGNC	HGNC:9188	YES	NM_000938.3	NA	1	P1	CCDS3511.1	ENSP00000312735	P30876.218	NA	UPI00001345D1	NA	NA	NA	NA	NA	NA	NA	0.0946	0.0469	0.2406	0.1954	0.0308	0.0174	0.08548	0.06013	0.26	0.01271	0.214	0.0714	0.03738	0.06986	0.01228	0.06752	0.06053	0.004386	0.185	0.01354	0.2092	0.071	0.01274	0.04167	0.06746	0.01531	0.26	gnomADe_AMR	NA	0&1	0&1	36292186	NA	NA	NA	NA	NA	NA	NA	NA	NA	NA	NA	NA	19.76	2.06586	NA	NA	NA	NA	NA	NA	NA	NA	NA	NA	NA	NA	NA	NA	NA	NA	NA	-1.27	NA	NA	NA	NA	NA	-33	17	9	22	0	0	0	0	NOA1	NA	NA	0.005466	0.003496	G	NA	NA	NA	NA	NA	NA	NA	NA	NA	-0.735929	NA	NA
chr4	56977129	chr4_56977129_C_A	C	A	4433620	CSQ=A	missense_variant	MODERATE	NOA1	ENSG00000084092	Transcript	ENST00000264230	protein_coding	ENST00000264230.5:c.457G>T	ENSP00000264230.4:p.Ala153Ser	478	457	153	A/S	Gcc/Tcc	rs3733306&COSV51738138	1	NA	-1	NA	SNV	HGNC	HGNC:28473	YES	NM_032313.4	NA	1	P1	CCDS3510.1	ENSP00000264230	Q8NC60.148	NA	UPI000006DAEE	NA	NA	tolerated(0.07)	benign(0.015)	PDB-ENSP_mappings:8csp.9	NA	NA	0.0946	0.0469	0.2406	0.1954	0.0308	0.0174	0.08548	0.06013	0.26	0.01271	0.214	0.0714	0.03738	0.06986	0.01228	0.06752	0.06053	0.004386	0.185	0.01354	0.2092	0.071	0.01274	0.04167	0.06746	0.01531	0.26	gnomADe_AMR	NA	0&1	0&1	36292186	NA	NA	NA	NA	NA	NA	NA	NA	NA	NA	NA	NA	19.76	2.06586	B	0.12037	0.0888	ENST00000264230	N	P	B	B	T	0.36456	0.482902	T	Q8NC60	YES	NA	NA	NA	-1.27	NA	NA	NA	NA	0.066	-33	17	9	22	0	0	0	0	NOA1	NA	NA	0.005466	0.003496	G	NA	NA	NA	NA	NA	0.101517	0.101517	0.0609343	0.0609343	-0.735929	likely_benign	0.0888
chrX	70552150	chrX_70552150_A_G	A	G	12196500	G	synonymous_variant	LOW	TEX11	ENSG00000120498	Transcript	ENST00000374333	protein_coding	ENST00000374333.7:c.2496T>C	ENSP00000363453.2:p.Asp832%3D	2575	2496	832	D	gaT/gaC	rs16991177&COSV60231179	1	NA	-1	NA	SNV	HGNC	HGNC:11733	YES	NM_031276.3	NA	1	P2	CCDS43968.1	ENSP00000363453	Q8IYF3.165	NA	UPI00002122F2	Q8IYF3-3	1	NA	NA	NA	NA	NA	0.1338	0.1256	0.2462	0.1243	0.0366	0.1769	0.1116	0.09736	0.3609	0.04602	0.1364	0.02561	0.0374	0.08454	0.1747	0.07976	0.09445	0.03075	0.2459	0.0459	0.1227	0.01934	0.05833	0.04038	0.08777	0.1719	0.3609	gnomADe_AMR	NA	0&1	1&1	NA	NA	NA	NA	NA	NA	NA	NA	NA	NA	NA	NA	NA	6.165	0.467863	NA	NA	NA	NA	NA	NA	NA	NA	NA	NA	NA	NA	NA	NA	NA	NA	ClinVar:_phenotype_not_specified	0.21	NA	NA	NA	NA	NA	40	1	-24	-36	0	0	0	0	TEX11	NA	NA	NA	NA	A	NA	NA	NA	NA	NA	NA	NA	NA	NA	NA	NA	NA
chr10	17827578	chr10_17827578_C_T	C	T	14580500	CSQ=T	missense_variant	MODERATE	MRC1	ENSG00000260314	Transcript	ENST00000569591	protein_coding	ENST00000569591.3:c.500C>T	ENSP00000455897.1:p.Thr167Ile	618	500	167	T/I	aCc/aTc	rs2296414&COSV58889077	1	NA	1	NA	SNV	HGNC	HGNC:7228	YES	NM_002438.4	NA	1	P1	CCDS7123.2	ENSP00000455897	P22897.236	NA	UPI000012EB9A	P22897-1	NA	deleterious(0.01)	benign(0)	PDB-ENSP_mappings:5xts.A&PDB-ENSP_mappings:5xtw.A&PDB-ENSP_mappings:5xtw.B&PDB-ENSP_mappings:5xtw.C&PDB-ENSP_mappings:5xtw.D&PDB-ENSP_mappings:5xtw.E&PDB-ENSP_mappings:5xtw.F&PDB-ENSP_mappings:5xtw.G&PDB-ENSP_mappings:5xtw.H&PDB-ENSP_mappings:6inn.A&PDB-ENSP_mappings:6inn.B&PDB-ENSP_mappings:6inn.C&PDB-ENSP_mappings:6inn.D&PDB-ENSP_mappings:6ino.A&PDB-ENSP_mappings:6ino.B&PDB-ENSP_mappings:6inu.A&PDB-ENSP_mappings:6inu.B&PDB-ENSP_mappings:6inv.A&PDB-ENSP_mappings:6ioe.A&PDB-ENSP_mappings:6ioe.B	NA	NA	0.1589	0.0219	0.147	0.2837	0.2445	0.136	0.0308	0.01144	0.0237	0.05285	0.04292	0.04359	0.03746	0.02796	0.02249	0.1621	0.0495	0.3363	0.1422	0.2317	0.2431	0.2248	0.1994	0.215	0.1684	0.134	0.3363	gnomADg_AMI	NA	0&1	0&1	20035344&23328842	NA	NA	NA	NA	NA	NA	NA	NA	NA	NA	NA	NA	16.45	1.61164	B	0.08802	0.0821	ENST00000569591	N	NA	NA	NA	T	0.36049	0.479951	T	P22897	YES	NA	NA	NA	-0.696	NA	NA	NA	NA	NA	20	-36	-36	33	0.01	0.06	0	0	MRC1L1	NA	NA	-0.0003133	-0.0001744	C	NA	NA	NA	NA	NA	0.0653279	0.0653279	0.0803099	0.0803099	-0.32632	likely_benign	0.0821
chr19	50790841	chr19_50790841_C_T	C	T	1285160	CSQ=T	missense_variant	MODERATE	ACP4	ENSG00000142513	Transcript	ENST00000270593	protein_coding	ENST00000270593.2:c.284C>T	ENSP00000270593.1:p.Pro95Leu	284	284	95	P/L	cCg/cTg	rs145475625&COSV106081271	1	NA	1	NA	SNV	HGNC	HGNC:14376	YES	NM_033068.3	NA	1	P1	CCDS12802.1	ENSP00000270593	Q9BZG2.140	NA	UPI0000048D54	Q9BZG2-1	1	tolerated(0.09)	possibly_damaging(0.836)	NA	NA	NA	0.0333	0.0756	0.0331	0.001	0.0338	0.0092	0.02797	0.07749	0.02573	0.02225	0.0002663	0.008962	0.03751	0.0386	0.01419	0.04134	0.0708	0.04276	0.03839	0.03116	0.0003854	0.007713	0.05063	0.035	0.04211	0.01137	0.07749	gnomADe_AFR	NA	0&1	0&1	NA	NA	NA	NA	NA	NA	NA	NA	NA	NA	NA	NA	NA	23.2	2.90177	B	0.19998	0.1069	ENST00000270593	N	D&D	D	P	T	0.27793	0.419691	T	Q9BZG2	YES	NA	NA	NA	2.36	NA	NA	NA	NA	0.127	-13	-49	3	19	0	0	0	0	ACPT	Benign	0.216958	-5.49e-05	-7.03e-05	C	ENSG00000167748	kallikrein_1	KLK1	0.674226	NA	0.0889463	0.0889463	0.0626973	0.069531	-0.625315	likely_benign	0.1069
chr19	50790841	chr19_50790841_C_T	C	T	1285160	T	upstream_gene_variant	MODIFIER	SMIM47	ENSG00000261341	Transcript	ENST00000562076	protein_coding	NA	NA	NA	NA	NA	NA	NA	rs145475625&COSV106081271	1	4681	-1	NA	SNV	HGNC	HGNC:53452	YES	NM_001384597.1	NA	1	P2	CCDS92672.1	ENSP00000489871	D0EPY3.41	NA	UPI0000E04B28	NA	NA	NA	NA	NA	NA	NA	0.0333	0.0756	0.0331	0.001	0.0338	0.0092	0.02797	0.07749	0.02573	0.02225	0.0002663	0.008962	0.03751	0.0386	0.01419	0.04134	0.0708	0.04276	0.03839	0.03116	0.0003854	0.007713	0.05063	0.035	0.04211	0.01137	0.07749	gnomADe_AFR	NA	0&1	0&1	NA	NA	NA	NA	NA	NA	NA	gain/acceptor/50790841-50790842/Medium/7.095349	NA	NA	NA	NA	NA	23.2	2.90177	NA	NA	NA	NA	NA	NA	NA	NA	NA	NA	NA	NA	NA	NA	NA	NA	NA	2.36	NA	NA	NA	NA	NA	-13	-49	3	19	0	0	0	0	ACPT	NA	NA	-5.49e-05	-7.03e-05	C	ENSG00000167748	kallikrein_1	KLK1	0.674226	NA	NA	NA	NA	NA	-0.625315	NA	NA
chr1	169540880	chr1_169540880_G_A	G	A	24796300	A	missense_variant	MODERATE	F5	ENSG00000198734	Transcript	ENST00000367797	protein_coding	ENST00000367797.9:c.4210C>T	ENSP00000356771.3:p.Pro1404Ser	4305	4210	1404	P/S	Cca/Tca	rs9332608&COSV63120666	1	NA	-1	NA	SNV	HGNC	HGNC:3542	YES	NM_000130.5	NA	1	P2	CCDS1281.1	ENSP00000356771	P12259.247	NA	UPI000016A8CE	NA	1	tolerated_low_confidence(0.13)	benign(0.01)	PDB-ENSP_mappings:7kve.B&PDB-ENSP_mappings:7kvf.B&PDB-ENSP_mappings:8fdg.A	NA	NA	0.094	0.0287	0.1599	0.1657	0.0408	0.1166	0.07796	0.03255	0.2068	0.06828	0.1414	0.03982	0.03753	0.06835	0.1003	0.05028	0.03181	0.02632	0.1158	0.06571	0.1461	0.04216	0.05414	0.03699	0.0521	0.09619	0.2068	gnomADe_AMR	benign&likely_benign	0&1	1&1	29179580&22174289	NA	NA	NA	NA	NA	NA	NA	NA	NA	NA	NA	NA	1.876	0.074903	B&B	0.1543	0.0961&0.0804	ENST00000367797&ENST00000367796	N	P&P	B&.	B&.	T	0.01065	0.215469	T&T	P12259&A0A0A0MRJ7	YES&.	NA	NA	BUDD-CHIARI_SYNDROME&THROMBOPHILIA_DUE_TO_THROMBIN_DEFECT&THROMBOPHILIA_DUE_TO_ACTIVATED_PROTEIN_C_RESISTANCE&FACTOR_V_DEFICIENCY	-1.99	NA	NA	NA	NA	0.021	23	-4	-36	45	0	0	0	0	F5	Benign	0.137451	-0.0002868	-0.0002666	G	NA	NA	NA	NA	0.0863	0.0551444	0.0575529	0.0275068	0.0260521	-0.759956	likely_benign	0.0961
chr1	169530972	chr1_169530972_T_C	T	C	9712070	C	synonymous_variant	LOW	F5	ENSG00000198734	Transcript	ENST00000367797	protein_coding	ENST00000367797.9:c.5022A>G	ENSP00000356771.3:p.Gly1674%3D	5117	5022	1674	G	ggA/ggG	rs6010&COSV63120655	1	NA	-1	NA	SNV	HGNC	HGNC:3542	YES	NM_000130.5	NA	1	P2	CCDS1281.1	ENSP00000356771	P12259.247	NA	UPI000016A8CE	NA	1	NA	NA	PDB-ENSP_mappings:7kve.B&PDB-ENSP_mappings:7kvf.B&PDB-ENSP_mappings:7kxy.B&PDB-ENSP_mappings:7tpp.D&PDB-ENSP_mappings:7tpq.D&PDB-ENSP_mappings:8fdg.A	NA	NA	0.0974	0.0378	0.1614	0.1706	0.0398	0.1166	0.07893	0.03896	0.2069	0.06844	0.1484	0.03975	0.03756	0.06867	0.1001	0.0527	0.0391	0.02747	0.1162	0.06546	0.1539	0.04242	0.0538	0.03712	0.05598	0.09594	0.2069	gnomADe_AMR	benign&likely_benign	0&1	1&1	NA	NA	NA	NA	NA	NA	NA	NA	NA	NA	NA	NA	NA	9.885	0.848434	NA	NA	NA	NA	NA	NA	NA	NA	NA	NA	NA	NA	NA	NA	NA	NA	THROMBOPHILIA_DUE_TO_ACTIVATED_PROTEIN_C_RESISTANCE&FACTOR_V_DEFICIENCY&BUDD-CHIARI_SYNDROME&THROMBOPHILIA_DUE_TO_THROMBIN_DEFECT	-4.09	NA	NA	NA	NA	NA	0	50	0	50	0	0.1	0	0	F5	NA	NA	-1.55e-06	-1.9e-06	T	NA	NA	NA	NA	0.0863	NA	NA	NA	NA	NA	NA	NA
chr17	7426971	chr17_7426971_C_T	C	T	6641830	CSQ=T	missense_variant	MODERATE	SPEM2	ENSG00000184560	Transcript	ENST00000333870	protein_coding	ENST00000333870.8:c.980C>T	ENSP00000328061.3:p.Ser327Leu	1053	980	327	S/L	tCg/tTg	rs78371599	1	NA	1	NA	SNV	HGNC	HGNC:27315	YES	NM_175734.5	NA	1	P1	CCDS42255.1	ENSP00000328061	Q0P670.101	NA	UPI000015FC87	NA	NA	tolerated(1)	benign(0)	NA	NA	NA	0.023	0.0068	0.0519	0	0.0417	0.0286	0.03041	0.01006	0.03379	0.03312	5.592e-05	0.02528	0.03758	0.03178	0.03078	0.0255	0.01114	0.002193	0.0252	0.03197	0.0001927	0.02503	0.03481	0.03622	0.02725	0.02546	0.0519	AMR	NA	NA	NA	NA	NA	NA	NA	NA	NA	NA	NA	NA	NA	NA	NA	NA	0.396	-0.251456	B	0.00098	0.0483	ENST00000333870	N	N&N	B	B	NA	NA	NA	T	Q0P670	YES	NA	NA	NA	-0.785	NA	NA	NA	NA	0.044	-22	-40	1	-31	0	0	0	0	C17orf74	NA	NA	-0.0007896	-0.000546	T	NA	NA	NA	NA	NA	0.0522721	0.0522721	0.0395456	0.0395456	-0.716979	likely_benign	0.0483
chr17	7426971	chr17_7426971_C_T	C	T	6641830	T	upstream_gene_variant	MODIFIER	SPEM3	ENSG00000283439	Transcript	ENST00000636696	protein_coding	NA	NA	NA	NA	NA	NA	NA	rs78371599	1	1886	1	NA	SNV	HGNC	HGNC:53651	YES	NM_001364708.1	NA	5	P1	CCDS92248.1	ENSP00000490274	A0A1B0GUW6.34	NA	UPI0005D03922	NA	NA	NA	NA	NA	NA	NA	0.023	0.0068	0.0519	0	0.0417	0.0286	0.03041	0.01006	0.03379	0.03312	5.592e-05	0.02528	0.03758	0.03178	0.03078	0.0255	0.01114	0.002193	0.0252	0.03197	0.0001927	0.02503	0.03481	0.03622	0.02725	0.02546	0.0519	AMR	NA	NA	NA	NA	NA	NA	NA	NA	NA	NA	NA	NA	NA	NA	NA	NA	0.396	-0.251456	NA	NA	NA	NA	NA	NA	NA	NA	NA	NA	NA	NA	NA	NA	NA	NA	NA	-0.785	NA	NA	NA	NA	NA	-22	-40	1	-31	0	0	0	0	C17orf74	NA	NA	-0.0007896	-0.000546	T	NA	NA	NA	NA	NA	NA	NA	NA	NA	-0.716979	NA	NA
chr16	166421	chr16_166421_G_T	G	T	1332170	T	synonymous_variant	LOW	HBM	ENSG00000206177	Transcript	ENST00000356815	protein_coding	ENST00000356815.4:c.246G>T	ENSP00000349270.3:p.Pro82%3D	266	246	82	P	ccG/ccT	rs118054833&COSV61575192	1	NA	1	NA	SNV	HGNC	HGNC:4826	YES	NM_001003938.4	NA	1	P1	CCDS32347.1	ENSP00000349270	Q6B0K9.144	A0A1K0FU50.33	UPI000003730B	NA	NA	NA	NA	NA	NA	NA	0.0078	0.0053	0.0072	0	0.0199	0.0072	0.02031	0.005232	0.008521	0.01207	8.186e-05	0.009041	0.03762	0.0205	0.009535	0.01984	0.00526	0.04276	0.009949	0.01009	0.0001933	0.006787	0.003185	0.03583	0.011	0.008478	0.04276	gnomADg_AMI	NA	0&1	0&1	NA	NA	NA	NA	NA	NA	NA	NA	NA	NA	NA	NA	NA	1.284	-0.008409	NA	NA	NA	NA	NA	NA	NA	NA	NA	NA	NA	NA	NA	NA	NA	NA	NA	NA	NA	NA	NA	NA	NA	-10	-32	-39	21	0	0	0	0	HBM	NA	NA	-0.0004153	-0.0003772	G	NA	NA	NA	NA	NA	NA	NA	NA	NA	NA	NA	NA
chr7	99836454	chr7_99836454_TA_T	TA	T	3529700	-	frameshift_variant&splice_region_variant	HIGH	CYP3A43	ENSG00000021461	Transcript	ENST00000354829	protein_coding	ENST00000354829.7:c.74del	ENSP00000346887.3:p.Tyr25LeufsTer65	177	74	25	Y/X	tAt/tt	rs61469810&CD040166&COSV55937274	1	NA	1	NA	deletion	HGNC	HGNC:17450	YES	NM_057095.3	NA	1	A1	CCDS5676.1	ENSP00000346887	Q9HB55.183	NA	UPI0000126C0D	Q9HB55-1	NA	NA	NA	NA	NA	NA	0.1054	0.3154	0.0447	0.001	0.0378	0.0419	0.05048	0.264	0.03531	0.05727	0.0002727	0.02012	0.03764	0.04541	0.05258	0.0984	0.2552	0.04605	0.05689	0.05271	0.0005767	0.02194	0.07006	0.03766	0.09847	0.05921	0.3154	AFR	NA	0&1&1	0&1&1	30093869&23226154&35145399&36613552&35176049&23637064	NA	NA	NA	NA	NA	NA	NA	NA	NA	NA	NA	NA	23.2	2.88193	NA	NA	NA	NA	NA	NA	NA	NA	NA	NA	NA	NA	NA	NA	NA	NA	NA	2.25	HC	NA	NA	PERCENTILE:0.0489417989417989&GERP_DIST:-1218.99786602287&BP_DIST:1427&DIST_FROM_LAST_EXON:1332&50_BP_RULE:PASS&ANN_ORF:132.256&MAX_ORF:132.256	NA	30	-1	-1	15	0	0.07	0	0	CYP3A43	NA	NA	-0.000236	-0.0001314	A	NA	NA	NA	NA	0.913	NA	NA	NA	NA	NA	NA	NA
chr7	100157014	chr7_100157014_G_A	G	A	3651360	A	downstream_gene_variant	MODIFIER	GAL3ST4	ENSG00000197093	Transcript	ENST00000360039	protein_coding	NA	NA	NA	NA	NA	NA	NA	rs885566	1	2230	-1	NA	SNV	HGNC	HGNC:24145	YES	NM_024637.5	NA	1	P1	CCDS5688.1	ENSP00000353142	Q96RP7.155	NA	UPI0000070C68	Q96RP7-1	NA	NA	NA	NA	NA	NA	0.0224	0.0015	0.0317	0	0.0547	0.0337	0.02843	0.006154	0.02455	0.02599	0.0001088	0.01926	0.03765	0.03903	0.03257	0.02507	0.005675	0.01864	0.03718	0.02566	0	0.01671	0.06962	0.03644	0.03314	0.03248	0.06962	gnomADg_MID	NA	NA	NA	NA	NA	NA	NA	NA	NA	NA	NA	NA	NA	NA	NA	NA	8.355	0.689101	NA	NA	NA	NA	NA	NA	NA	NA	NA	NA	NA	NA	NA	NA	NA	NA	NA	-5.42	NA	NA	NA	NA	NA	-29	-22	-18	0	0	0	0	0	C7orf43	NA	NA	0.00010014	4.387e-05	G	NA	NA	NA	NA	0.627	NA	NA	NA	NA	NA	NA	NA
chr7	100157014	chr7_100157014_G_A	G	A	3651360	A	downstream_gene_variant	MODIFIER	LAMTOR4	ENSG00000188186	Transcript	ENST00000341942	protein_coding	NA	NA	NA	NA	NA	NA	NA	rs885566	1	2811	1	NA	SNV	HGNC	HGNC:33772	YES	NM_001008395.4	NA	1	P1	CCDS34702.1	ENSP00000343118	Q0VGL1.134	NA	UPI00000527DA	NA	NA	NA	NA	NA	NA	NA	0.0224	0.0015	0.0317	0	0.0547	0.0337	0.02843	0.006154	0.02455	0.02599	0.0001088	0.01926	0.03765	0.03903	0.03257	0.02507	0.005675	0.01864	0.03718	0.02566	0	0.01671	0.06962	0.03644	0.03314	0.03248	0.06962	gnomADg_MID	NA	NA	NA	NA	NA	NA	NA	NA	NA	NA	NA	NA	NA	NA	NA	NA	8.355	0.689101	NA	NA	NA	NA	NA	NA	NA	NA	NA	NA	NA	NA	NA	NA	NA	NA	NA	-5.42	NA	NA	NA	NA	NA	-29	-22	-18	0	0	0	0	0	C7orf43	NA	NA	0.00010014	4.387e-05	G	NA	NA	NA	NA	NA	NA	NA	NA	NA	NA	NA	NA
chr7	100157014	chr7_100157014_G_A	G	A	3651360	CSQ=A	intron_variant	MODIFIER	TRAPPC14	ENSG00000146826	Transcript	ENST00000316937	protein_coding	ENST00000316937.8:c.846-22C>T	NA	NA	NA	NA	NA	NA	rs885566	1	NA	-1	NA	SNV	HGNC	HGNC:25604	YES	NM_018275.5	NA	1	P1	CCDS5687.1	ENSP00000324741	Q8WVR3.140	NA	UPI000006ECC7	Q8WVR3-1	1	NA	NA	NA	NA	NA	0.0224	0.0015	0.0317	0	0.0547	0.0337	0.02843	0.006154	0.02455	0.02599	0.0001088	0.01926	0.03765	0.03903	0.03257	0.02507	0.005675	0.01864	0.03718	0.02566	0	0.01671	0.06962	0.03644	0.03314	0.03248	0.06962	gnomADg_MID	NA	NA	NA	NA	NA	NA	NA	NA	NA	NA	NA	NA	NA	NA	NA	NA	8.355	0.689101	NA	NA	NA	NA	NA	NA	NA	NA	NA	NA	NA	NA	NA	NA	NA	NA	NA	-5.42	NA	NA	NA	NA	NA	-29	-22	-18	0	0	0	0	0	C7orf43	NA	NA	0.00010014	4.387e-05	G	NA	NA	NA	NA	NA	NA	NA	NA	NA	NA	NA	NA
chr12	7398626	chr12_7398626_G_C	G	C	11433400	CSQ=C	intron_variant	MODIFIER	CD163L1	ENSG00000177675	Transcript	ENST00000313599	protein_coding	ENST00000313599.8:c.1409-42C>G	NA	NA	NA	NA	NA	NA	rs7489145	1	NA	-1	NA	SNV	HGNC	HGNC:30375	YES	NM_174941.6	NA	1	P2	CCDS8577.1	ENSP00000315945	Q9NR16.158	NA	UPI000013F5AD	Q9NR16-1	NA	NA	NA	NA	NA	NA	NA	NA	NA	NA	NA	NA	0.08743	0.2995	0.07649	0.07091	0.1871	0.02845	0.03767	0.07162	0.1379	0.1167	0.2854	0	0.0764	0.08156	0.1798	0.02577	0.02532	0.03452	0.101	0.1504	0.2995	gnomADe_AFR	NA	NA	NA	NA	NA	NA	NA	NA	NA	NA	NA	NA	NA	NA	NA	NA	0.056	-0.650478	NA	NA	NA	NA	NA	NA	NA	NA	NA	NA	NA	NA	NA	NA	NA	NA	NA	-2.31	NA	NA	NA	NA	NA	-42	3	-46	-42	0.03	0	0	0	CD163L1	NA	NA	8.34e-06	1.127e-05	G	ENSG00000177675	CD163_molecule_like_1	CD163L1	0.771741	0.948	NA	NA	NA	NA	NA	NA	NA
chr12	7398626	chr12_7398626_G_C	G	C	11433400	CSQ=C	intron_variant	MODIFIER	CD163L1	ENSG00000177675	Transcript	ENST00000313599	protein_coding	ENST00000313599.8:c.1409-42C>G	NA	NA	NA	NA	NA	NA	rs7489145	1	NA	-1	NA	SNV	HGNC	HGNC:30375	YES	NM_174941.6	NA	1	P2	CCDS8577.1	ENSP00000315945	Q9NR16.158	NA	UPI000013F5AD	Q9NR16-1	NA	NA	NA	NA	NA	NA	NA	NA	NA	NA	NA	NA	0.08743	0.2995	0.07649	0.07091	0.1871	0.02845	0.03767	0.07162	0.1379	0.1167	0.2854	0	0.0764	0.08156	0.1798	0.02577	0.02532	0.03452	0.101	0.1504	0.2995	gnomADe_AFR	NA	NA	NA	NA	NA	NA	NA	NA	NA	NA	NA	NA	NA	NA	NA	NA	0.056	-0.650478	NA	NA	NA	NA	NA	NA	NA	NA	NA	NA	NA	NA	NA	NA	NA	NA	NA	-2.31	NA	NA	NA	NA	NA	-42	3	-46	-42	0.03	0	0	0	CD163L1	NA	NA	8.34e-06	1.127e-05	G	ENSG00000177675	CD163_molecule_like_1	CD163L1	0.771741	0.948	NA	NA	NA	NA	NA	NA	NA
chr6	30071361	chr6_30071361_T_C	T	C	5159170	C	downstream_gene_variant	MODIFIER	PPP1R11	ENSG00000204619	Transcript	ENST00000376772	protein_coding	NA	NA	NA	NA	NA	NA	NA	rs9261293&COSV54993714	1	1028	1	NA	SNV	HGNC	HGNC:9285	YES	NM_021959.3	NA	1	P1	CCDS4671.1	ENSP00000365963	O60927.171	A2BEK1.118	UPI000000D734	NA	NA	NA	NA	NA	NA	NA	0.0228	0.0113	0.0202	0.006	0.0408	0.0389	0.02979	0.01075	0.01977	0.02128	0.004317	0.03916	0.03774	0.03937	0.03192	0.03047	0.01405	0.06484	0.03036	0.02624	0.005013	0.04154	0.02229	0.04031	0.02961	0.03373	0.06484	gnomADg_AMI	NA	0&1	0&1	NA	NA	NA	NA	NA	NA	NA	NA	NA	NA	NA	NA	NA	20.8	2.19289	NA	NA	NA	NA	NA	NA	NA	NA	NA	NA	NA	NA	NA	NA	NA	NA	NA	NA	NA	NA	NA	NA	NA	38	-2	38	-18	0	0	0.1	0	RNF39	NA	NA	-0.0001762	-9.537e-05	t	NA	NA	NA	NA	NA	NA	NA	NA	NA	-0.486817	NA	NA
chr6	30071361	chr6_30071361_T_C	T	C	5159170	CSQ=C	missense_variant	MODERATE	RNF39	ENSG00000204618	Transcript	ENST00000244360	protein_coding	ENST00000244360.8:c.809A>G	ENSP00000244360.7:p.Glu270Gly	993	809	270	E/G	gAg/gGg	rs9261293&COSV54993714	1	NA	-1	NA	SNV	HGNC	HGNC:18064	YES	NM_025236.4	NA	1	P1	CCDS4673.2	ENSP00000244360	Q9H2S5.167	NA	UPI000020E4FF	NA	NA	tolerated(0.15)	benign(0.093)	NA	NA	NA	0.0228	0.0113	0.0202	0.006	0.0408	0.0389	0.02979	0.01075	0.01977	0.02128	0.004317	0.03916	0.03774	0.03937	0.03192	0.03047	0.01405	0.06484	0.03036	0.02624	0.005013	0.04154	0.02229	0.04031	0.02961	0.03373	0.06484	gnomADg_AMI	NA	0&1	0&1	NA	NA	NA	NA	NA	NA	NA	NA	NA	NA	NA	NA	NA	20.8	2.19289	A	0.58286	0.3776	ENST00000244360	D	D&D	B	B	D	0.92353	0.868501	T	Q9H2S5	YES	NA	NA	NA	NA	NA	NA	NA	NA	0.176	38	-2	38	-18	0	0	0.1	0	RNF39	NA	NA	-0.0001762	-9.537e-05	t	NA	NA	NA	NA	NA	NA	NA	NA	NA	-0.486817	NA	NA
chr6	31355339	chr6_31355339_C_T	C	T	2677580	CSQ=T	synonymous_variant	LOW	HLA-B	ENSG00000234745	Transcript	ENST00000412585	protein_coding	ENST00000412585.7:c.873G>A	ENSP00000399168.2:p.Pro291%3D	894	873	291	P	ccG/ccA	rs1131446	1	NA	-1	NA	SNV	HGNC	HGNC:4932	YES	NM_005514.8	NA	NA	P1	CCDS34394.1	ENSP00000399168	P01889.219	E5FQ95.101	UPI0000000B17	NA	1	NA	NA	PDB-ENSP_mappings:1a1m.A&PDB-ENSP_mappings:1a1n.A&PDB-ENSP_mappings:1a1o.A&PDB-ENSP_mappings:1a9b.A&PDB-ENSP_mappings:1a9b.D&PDB-ENSP_mappings:1a9e.A&PDB-ENSP_mappings:1agb.A&PDB-ENSP_mappings:1agc.A&PDB-ENSP_mappings:1agd.A&PDB-ENSP_mappings:1age.A&PDB-ENSP_mappings:1agf.A&PDB-ENSP_mappings:1cg9.A&PDB-ENSP_mappings:1e27.A&PDB-ENSP_mappings:1e28.A&PDB-ENSP_mappings:1hsa.A&PDB-ENSP_mappings:1hsa.D&PDB-ENSP_mappings:1jgd.A&PDB-ENSP_mappings:1jge.A&PDB-ENSP_mappings:1k5n.A&PDB-ENSP_mappings:1m05.A&PDB-ENSP_mappings:1m05.C&PDB-ENSP_mappings:1m6o.A&PDB-ENSP_mappings:1mi5.A&PDB-ENSP_mappings:1n2r.A&PDB-ENSP_mappings:1of2.A&PDB-ENSP_mappings:1ogt.A&PDB-ENSP_mappings:1sys.A&PDB-ENSP_mappings:1syv.A&PDB-ENSP_mappings:1uxs.A&PDB-ENSP_mappings:1uxw.A&PDB-ENSP_mappings:1w0v.A&PDB-ENSP_mappings:1w0w.A&PDB-ENSP_mappings:1xh3.A&PDB-ENSP_mappings:1xr8.A&PDB-ENSP_mappings:1xr9.A&PDB-ENSP_mappings:1zhk.A&PDB-ENSP_mappings:1zhl.A&PDB-ENSP_mappings:1zsd.A&PDB-ENSP_mappings:2a83.A&PDB-ENSP_mappings:2ak4.A&PDB-ENSP_mappings:2ak4.F&PDB-ENSP_mappings:2ak4.K&PDB-ENSP_mappings:2ak4.Q&PDB-ENSP_mappings:2axf.A&PDB-ENSP_mappings:2axg.A&PDB-ENSP_mappings:2bsr.A&PDB-ENSP_mappings:2bss.A&PDB-ENSP_mappings:2bst.A&PDB-ENSP_mappings:2bvo.A&PDB-ENSP_mappings:2bvp.A&PDB-ENSP_mappings:2bvq.A&PDB-ENSP_mappings:2h6p.A&PDB-ENSP_mappings:2hjl.A&PDB-ENSP_mappings:2nw3.A&PDB-ENSP_mappings:2nx5.A&PDB-ENSP_mappings:2nx5.F&PDB-ENSP_mappings:2nx5.K&PDB-ENSP_mappings:2nx5.Q&PDB-ENSP_mappings:2rfx.A&PDB-ENSP_mappings:2ypk.A&PDB-ENSP_mappings:2ypl.A&PDB-ENSP_mappings:3b3i.A&PDB-ENSP_mappings:3b6s.A&PDB-ENSP_mappings:3bp4.A&PDB-ENSP_mappings:3bp7.A&PDB-ENSP_mappings:3bw9.A&PDB-ENSP_mappings:3bwa.A&PDB-ENSP_mappings:3c9n.A&PDB-ENSP_mappings:3czf.A&PDB-ENSP_mappings:3d18.A&PDB-ENSP_mappings:3dtx.A&PDB-ENSP_mappings:3dx6.A&PDB-ENSP_mappings:3dx7.A&PDB-ENSP_mappings:3dx8.A&PDB-ENSP_mappings:3dxa.A&PDB-ENSP_mappings:3dxa.F&PDB-ENSP_mappings:3dxa.K&PDB-ENSP_mappings:3ffc.A&PDB-ENSP_mappings:3ffc.F&PDB-ENSP_mappings:3hcv.A&PDB-ENSP_mappings:3kpl.A&PDB-ENSP_mappings:3kpm.A&PDB-ENSP_mappings:3kpn.A&PDB-ENSP_mappings:3kpo.A&PDB-ENSP_mappings:3kpp.A&PDB-ENSP_mappings:3kpq.A&PDB-ENSP_mappings:3kpr.A&PDB-ENSP_mappings:3kpr.F&PDB-ENSP_mappings:3kps.A&PDB-ENSP_mappings:3kww.A&PDB-ENSP_mappings:3kxf.A&PDB-ENSP_mappings:3kxf.C&PDB-ENSP_mappings:3kxf.I&PDB-ENSP_mappings:3kxf.K&PDB-ENSP_mappings:3l3d.A&PDB-ENSP_mappings:3l3g.A&PDB-ENSP_mappings:3l3i.A&PDB-ENSP_mappings:3l3j.A&PDB-ENSP_mappings:3l3k.A&PDB-ENSP_mappings:3lkn.A&PDB-ENSP_mappings:3lko.A&PDB-ENSP_mappings:3lkp.A&PDB-ENSP_mappings:3lkq.A&PDB-ENSP_mappings:3lkr.A&PDB-ENSP_mappings:3lks.A&PDB-ENSP_mappings:3ln4.A&PDB-ENSP_mappings:3ln5.A&PDB-ENSP_mappings:3lv3.A&PDB-ENSP_mappings:3mv7.A&PDB-ENSP_mappings:3mv8.A&PDB-ENSP_mappings:3mv9.A&PDB-ENSP_mappings:3sjv.A&PDB-ENSP_mappings:3sjv.F&PDB-ENSP_mappings:3sjv.K&PDB-ENSP_mappings:3sjv.P&PDB-ENSP_mappings:3skm.A&PDB-ENSP_mappings:3sko.A&PDB-ENSP_mappings:3spv.A&PDB-ENSP_mappings:3upr.A&PDB-ENSP_mappings:3upr.C&PDB-ENSP_mappings:3vcl.A&PDB-ENSP_mappings:3vfs.A&PDB-ENSP_mappings:3vft.A&PDB-ENSP_mappings:3vfu.A&PDB-ENSP_mappings:3vfv.A&PDB-ENSP_mappings:3vfw.A&PDB-ENSP_mappings:3vh8.A&PDB-ENSP_mappings:3vh8.D&PDB-ENSP_mappings:3vri.A&PDB-ENSP_mappings:3vrj.A&PDB-ENSP_mappings:3w39.A&PDB-ENSP_mappings:3w39.D&PDB-ENSP_mappings:3wuw.A&PDB-ENSP_mappings:3x11.A&PDB-ENSP_mappings:3x12.A&PDB-ENSP_mappings:3x13.A&PDB-ENSP_mappings:3x14.A&PDB-ENSP_mappings:4g8g.A&PDB-ENSP_mappings:4g8i.A&PDB-ENSP_mappings:4g9d.A&PDB-ENSP_mappings:4g9f.A&PDB-ENSP_mappings:4jqv.A&PDB-ENSP_mappings:4jqx.A&PDB-ENSP_mappings:4lcy.A&PDB-ENSP_mappings:4lcy.F&PDB-ENSP_mappings:4lnr.A&PDB-ENSP_mappings:4mji.A&PDB-ENSP_mappings:4mji.F&PDB-ENSP_mappings:4o2c.A&PDB-ENSP_mappings:4o2e.A&PDB-ENSP_mappings:4o2e.D&PDB-ENSP_mappings:4o2f.A&PDB-ENSP_mappings:4o2f.D&PDB-ENSP_mappings:4pr5.A&PDB-ENSP_mappings:4prn.A&PDB-ENSP_mappings:4qrp.A&PDB-ENSP_mappings:4qrp.F&PDB-ENSP_mappings:4qrq.A&PDB-ENSP_mappings:4qrr.A&PDB-ENSP_mappings:4qrs.A&PDB-ENSP_mappings:4qrt.A&PDB-ENSP_mappings:4qru.A&PDB-ENSP_mappings:4u1h.A&PDB-ENSP_mappings:4u1i.A&PDB-ENSP_mappings:4u1j.A&PDB-ENSP_mappings:4u1k.A&PDB-ENSP_mappings:4u1k.D&PDB-ENSP_mappings:4u1l.A&PDB-ENSP_mappings:4u1l.D&PDB-ENSP_mappings:4u1m.A&PDB-ENSP_mappings:4u1n.A&PDB-ENSP_mappings:4u1s.A&PDB-ENSP_mappings:4xxc.A&PDB-ENSP_mappings:5b38.A&PDB-ENSP_mappings:5b39.A&PDB-ENSP_mappings:5def.A&PDB-ENSP_mappings:5deg.A&PDB-ENSP_mappings:5eo0.A&PDB-ENSP_mappings:5eo1.A&PDB-ENSP_mappings:5ib1.A&PDB-ENSP_mappings:5ib2.A&PDB-ENSP_mappings:5ib3.A&PDB-ENSP_mappings:5ib4.A&PDB-ENSP_mappings:5ib5.A&PDB-ENSP_mappings:5ib5.D&PDB-ENSP_mappings:5ieh.A&PDB-ENSP_mappings:5iek.A&PDB-ENSP_mappings:5im7.A&PDB-ENSP_mappings:5im7.C&PDB-ENSP_mappings:5inc.A&PDB-ENSP_mappings:5inc.C&PDB-ENSP_mappings:5ind.A&PDB-ENSP_mappings:5ind.C&PDB-ENSP_mappings:5t6w.A&PDB-ENSP_mappings:5t6x.A&PDB-ENSP_mappings:5t6y.A&PDB-ENSP_mappings:5t6z.A&PDB-ENSP_mappings:5t70.A&PDB-ENSP_mappings:5txs.A&PDB-ENSP_mappings:5u98.A&PDB-ENSP_mappings:5u98.D&PDB-ENSP_mappings:5v5l.A&PDB-ENSP_mappings:5v5l.C&PDB-ENSP_mappings:5v5m.A&PDB-ENSP_mappings:5v5m.C&PDB-ENSP_mappings:5vud.A&PDB-ENSP_mappings:5vue.A&PDB-ENSP_mappings:5vuf.A&PDB-ENSP_mappings:5vwd.A&PDB-ENSP_mappings:5vwf.A&PDB-ENSP_mappings:5vwh.A&PDB-ENSP_mappings:5vwj.A&PDB-ENSP_mappings:5vz5.A&PDB-ENSP_mappings:5wmn.A&PDB-ENSP_mappings:5wmn.C&PDB-ENSP_mappings:5wmo.A&PDB-ENSP_mappings:5wmp.A&PDB-ENSP_mappings:5wmq.A&PDB-ENSP_mappings:5wmr.A&PDB-ENSP_mappings:5xos.A&PDB-ENSP_mappings:5xot.A&PDB-ENSP_mappings:6at5.A&PDB-ENSP_mappings:6avf.H&PDB-ENSP_mappings:6avg.F&PDB-ENSP_mappings:6avg.G&PDB-ENSP_mappings:6bj2.A&PDB-ENSP_mappings:6bj3.A&PDB-ENSP_mappings:6bj8.A&PDB-ENSP_mappings:6bxp.A&PDB-ENSP_mappings:6bxq.B&PDB-ENSP_mappings:6d29.A&PDB-ENSP_mappings:6d2b.A&PDB-ENSP_mappings:6d2r.A&PDB-ENSP_mappings:6d2t.A&PDB-ENSP_mappings:6mt3.A&PDB-ENSP_mappings:6mt4.A&PDB-ENSP_mappings:6mt5.A&PDB-ENSP_mappings:6mt6.A&PDB-ENSP_mappings:6mtl.A&PDB-ENSP_mappings:6mtm.A&PDB-ENSP_mappings:6p23.A&PDB-ENSP_mappings:6p27.A&PDB-ENSP_mappings:6p2c.A&PDB-ENSP_mappings:6p2f.A&PDB-ENSP_mappings:6p2s.A&PDB-ENSP_mappings:6pyl.A&PDB-ENSP_mappings:6pyv.A&PDB-ENSP_mappings:6pyw.A&PDB-ENSP_mappings:6pz5.A&PDB-ENSP_mappings:6uj7.A&PDB-ENSP_mappings:6uj7.D&PDB-ENSP_mappings:6uj8.A&PDB-ENSP_mappings:6uj8.D&PDB-ENSP_mappings:6uj9.A&PDB-ENSP_mappings:6vmx.A&PDB-ENSP_mappings:6vmx.F&PDB-ENSP_mappings:7lfz.A&PDB-ENSP_mappings:7lg0.A&PDB-ENSP_mappings:7lgd.A&PDB-ENSP_mappings:7lgd.C&PDB-ENSP_mappings:7lgt.A&PDB-ENSP_mappings:7lgt.C&PDB-ENSP_mappings:7rzd.A&PDB-ENSP_mappings:7rzj.A&PDB-ENSP_mappings:7s79.A&PDB-ENSP_mappings:7s7d.A&PDB-ENSP_mappings:7s7e.A&PDB-ENSP_mappings:7s7f.A&PDB-ENSP_mappings:7s8a.A&PDB-ENSP_mappings:7s8e.A&PDB-ENSP_mappings:7s8f.A	NA	NA	0.0968	0.0749	0.0922	0.0754	0.1074	0.1411	0.03351	0.05098	0.01403	0.07688	0.003293	0.01038	0.03774	0.03433	0.05546	0.03133	0.03801	0.1373	0.02056	0.03883	0.006349	0.008321	0.03419	0.03242	0.03256	0.04639	0.1411	SAS	NA	NA	NA	NA	NA	NA	NA	NA	NA	NA	NA	NA	NA	NA	NA	NA	6.269	0.477604	NA	NA	NA	NA	NA	NA	NA	NA	NA	NA	NA	NA	NA	NA	NA	NA	NA	-4.5	NA	NA	NA	NA	NA	21	35	21	-22	0	0	0.03	0.01	HLA-B	NA	NA	-2.91e-05	-1.62e-05	C	NA	NA	NA	NA	0.996	NA	NA	NA	NA	NA	NA	NA
chr6	31355339	chr6_31355339_C_T	C	T	2677580	CSQ=T	synonymous_variant	LOW	HLA-B	ENSG00000234745	Transcript	ENST00000412585	protein_coding	ENST00000412585.7:c.873G>A	ENSP00000399168.2:p.Pro291%3D	894	873	291	P	ccG/ccA	rs1131446	1	NA	-1	NA	SNV	HGNC	HGNC:4932	YES	NM_005514.8	NA	NA	P1	CCDS34394.1	ENSP00000399168	P01889.219	E5FQ95.101	UPI0000000B17	NA	1	NA	NA	PDB-ENSP_mappings:1a1m.A&PDB-ENSP_mappings:1a1n.A&PDB-ENSP_mappings:1a1o.A&PDB-ENSP_mappings:1a9b.A&PDB-ENSP_mappings:1a9b.D&PDB-ENSP_mappings:1a9e.A&PDB-ENSP_mappings:1agb.A&PDB-ENSP_mappings:1agc.A&PDB-ENSP_mappings:1agd.A&PDB-ENSP_mappings:1age.A&PDB-ENSP_mappings:1agf.A&PDB-ENSP_mappings:1cg9.A&PDB-ENSP_mappings:1e27.A&PDB-ENSP_mappings:1e28.A&PDB-ENSP_mappings:1hsa.A&PDB-ENSP_mappings:1hsa.D&PDB-ENSP_mappings:1jgd.A&PDB-ENSP_mappings:1jge.A&PDB-ENSP_mappings:1k5n.A&PDB-ENSP_mappings:1m05.A&PDB-ENSP_mappings:1m05.C&PDB-ENSP_mappings:1m6o.A&PDB-ENSP_mappings:1mi5.A&PDB-ENSP_mappings:1n2r.A&PDB-ENSP_mappings:1of2.A&PDB-ENSP_mappings:1ogt.A&PDB-ENSP_mappings:1sys.A&PDB-ENSP_mappings:1syv.A&PDB-ENSP_mappings:1uxs.A&PDB-ENSP_mappings:1uxw.A&PDB-ENSP_mappings:1w0v.A&PDB-ENSP_mappings:1w0w.A&PDB-ENSP_mappings:1xh3.A&PDB-ENSP_mappings:1xr8.A&PDB-ENSP_mappings:1xr9.A&PDB-ENSP_mappings:1zhk.A&PDB-ENSP_mappings:1zhl.A&PDB-ENSP_mappings:1zsd.A&PDB-ENSP_mappings:2a83.A&PDB-ENSP_mappings:2ak4.A&PDB-ENSP_mappings:2ak4.F&PDB-ENSP_mappings:2ak4.K&PDB-ENSP_mappings:2ak4.Q&PDB-ENSP_mappings:2axf.A&PDB-ENSP_mappings:2axg.A&PDB-ENSP_mappings:2bsr.A&PDB-ENSP_mappings:2bss.A&PDB-ENSP_mappings:2bst.A&PDB-ENSP_mappings:2bvo.A&PDB-ENSP_mappings:2bvp.A&PDB-ENSP_mappings:2bvq.A&PDB-ENSP_mappings:2h6p.A&PDB-ENSP_mappings:2hjl.A&PDB-ENSP_mappings:2nw3.A&PDB-ENSP_mappings:2nx5.A&PDB-ENSP_mappings:2nx5.F&PDB-ENSP_mappings:2nx5.K&PDB-ENSP_mappings:2nx5.Q&PDB-ENSP_mappings:2rfx.A&PDB-ENSP_mappings:2ypk.A&PDB-ENSP_mappings:2ypl.A&PDB-ENSP_mappings:3b3i.A&PDB-ENSP_mappings:3b6s.A&PDB-ENSP_mappings:3bp4.A&PDB-ENSP_mappings:3bp7.A&PDB-ENSP_mappings:3bw9.A&PDB-ENSP_mappings:3bwa.A&PDB-ENSP_mappings:3c9n.A&PDB-ENSP_mappings:3czf.A&PDB-ENSP_mappings:3d18.A&PDB-ENSP_mappings:3dtx.A&PDB-ENSP_mappings:3dx6.A&PDB-ENSP_mappings:3dx7.A&PDB-ENSP_mappings:3dx8.A&PDB-ENSP_mappings:3dxa.A&PDB-ENSP_mappings:3dxa.F&PDB-ENSP_mappings:3dxa.K&PDB-ENSP_mappings:3ffc.A&PDB-ENSP_mappings:3ffc.F&PDB-ENSP_mappings:3hcv.A&PDB-ENSP_mappings:3kpl.A&PDB-ENSP_mappings:3kpm.A&PDB-ENSP_mappings:3kpn.A&PDB-ENSP_mappings:3kpo.A&PDB-ENSP_mappings:3kpp.A&PDB-ENSP_mappings:3kpq.A&PDB-ENSP_mappings:3kpr.A&PDB-ENSP_mappings:3kpr.F&PDB-ENSP_mappings:3kps.A&PDB-ENSP_mappings:3kww.A&PDB-ENSP_mappings:3kxf.A&PDB-ENSP_mappings:3kxf.C&PDB-ENSP_mappings:3kxf.I&PDB-ENSP_mappings:3kxf.K&PDB-ENSP_mappings:3l3d.A&PDB-ENSP_mappings:3l3g.A&PDB-ENSP_mappings:3l3i.A&PDB-ENSP_mappings:3l3j.A&PDB-ENSP_mappings:3l3k.A&PDB-ENSP_mappings:3lkn.A&PDB-ENSP_mappings:3lko.A&PDB-ENSP_mappings:3lkp.A&PDB-ENSP_mappings:3lkq.A&PDB-ENSP_mappings:3lkr.A&PDB-ENSP_mappings:3lks.A&PDB-ENSP_mappings:3ln4.A&PDB-ENSP_mappings:3ln5.A&PDB-ENSP_mappings:3lv3.A&PDB-ENSP_mappings:3mv7.A&PDB-ENSP_mappings:3mv8.A&PDB-ENSP_mappings:3mv9.A&PDB-ENSP_mappings:3sjv.A&PDB-ENSP_mappings:3sjv.F&PDB-ENSP_mappings:3sjv.K&PDB-ENSP_mappings:3sjv.P&PDB-ENSP_mappings:3skm.A&PDB-ENSP_mappings:3sko.A&PDB-ENSP_mappings:3spv.A&PDB-ENSP_mappings:3upr.A&PDB-ENSP_mappings:3upr.C&PDB-ENSP_mappings:3vcl.A&PDB-ENSP_mappings:3vfs.A&PDB-ENSP_mappings:3vft.A&PDB-ENSP_mappings:3vfu.A&PDB-ENSP_mappings:3vfv.A&PDB-ENSP_mappings:3vfw.A&PDB-ENSP_mappings:3vh8.A&PDB-ENSP_mappings:3vh8.D&PDB-ENSP_mappings:3vri.A&PDB-ENSP_mappings:3vrj.A&PDB-ENSP_mappings:3w39.A&PDB-ENSP_mappings:3w39.D&PDB-ENSP_mappings:3wuw.A&PDB-ENSP_mappings:3x11.A&PDB-ENSP_mappings:3x12.A&PDB-ENSP_mappings:3x13.A&PDB-ENSP_mappings:3x14.A&PDB-ENSP_mappings:4g8g.A&PDB-ENSP_mappings:4g8i.A&PDB-ENSP_mappings:4g9d.A&PDB-ENSP_mappings:4g9f.A&PDB-ENSP_mappings:4jqv.A&PDB-ENSP_mappings:4jqx.A&PDB-ENSP_mappings:4lcy.A&PDB-ENSP_mappings:4lcy.F&PDB-ENSP_mappings:4lnr.A&PDB-ENSP_mappings:4mji.A&PDB-ENSP_mappings:4mji.F&PDB-ENSP_mappings:4o2c.A&PDB-ENSP_mappings:4o2e.A&PDB-ENSP_mappings:4o2e.D&PDB-ENSP_mappings:4o2f.A&PDB-ENSP_mappings:4o2f.D&PDB-ENSP_mappings:4pr5.A&PDB-ENSP_mappings:4prn.A&PDB-ENSP_mappings:4qrp.A&PDB-ENSP_mappings:4qrp.F&PDB-ENSP_mappings:4qrq.A&PDB-ENSP_mappings:4qrr.A&PDB-ENSP_mappings:4qrs.A&PDB-ENSP_mappings:4qrt.A&PDB-ENSP_mappings:4qru.A&PDB-ENSP_mappings:4u1h.A&PDB-ENSP_mappings:4u1i.A&PDB-ENSP_mappings:4u1j.A&PDB-ENSP_mappings:4u1k.A&PDB-ENSP_mappings:4u1k.D&PDB-ENSP_mappings:4u1l.A&PDB-ENSP_mappings:4u1l.D&PDB-ENSP_mappings:4u1m.A&PDB-ENSP_mappings:4u1n.A&PDB-ENSP_mappings:4u1s.A&PDB-ENSP_mappings:4xxc.A&PDB-ENSP_mappings:5b38.A&PDB-ENSP_mappings:5b39.A&PDB-ENSP_mappings:5def.A&PDB-ENSP_mappings:5deg.A&PDB-ENSP_mappings:5eo0.A&PDB-ENSP_mappings:5eo1.A&PDB-ENSP_mappings:5ib1.A&PDB-ENSP_mappings:5ib2.A&PDB-ENSP_mappings:5ib3.A&PDB-ENSP_mappings:5ib4.A&PDB-ENSP_mappings:5ib5.A&PDB-ENSP_mappings:5ib5.D&PDB-ENSP_mappings:5ieh.A&PDB-ENSP_mappings:5iek.A&PDB-ENSP_mappings:5im7.A&PDB-ENSP_mappings:5im7.C&PDB-ENSP_mappings:5inc.A&PDB-ENSP_mappings:5inc.C&PDB-ENSP_mappings:5ind.A&PDB-ENSP_mappings:5ind.C&PDB-ENSP_mappings:5t6w.A&PDB-ENSP_mappings:5t6x.A&PDB-ENSP_mappings:5t6y.A&PDB-ENSP_mappings:5t6z.A&PDB-ENSP_mappings:5t70.A&PDB-ENSP_mappings:5txs.A&PDB-ENSP_mappings:5u98.A&PDB-ENSP_mappings:5u98.D&PDB-ENSP_mappings:5v5l.A&PDB-ENSP_mappings:5v5l.C&PDB-ENSP_mappings:5v5m.A&PDB-ENSP_mappings:5v5m.C&PDB-ENSP_mappings:5vud.A&PDB-ENSP_mappings:5vue.A&PDB-ENSP_mappings:5vuf.A&PDB-ENSP_mappings:5vwd.A&PDB-ENSP_mappings:5vwf.A&PDB-ENSP_mappings:5vwh.A&PDB-ENSP_mappings:5vwj.A&PDB-ENSP_mappings:5vz5.A&PDB-ENSP_mappings:5wmn.A&PDB-ENSP_mappings:5wmn.C&PDB-ENSP_mappings:5wmo.A&PDB-ENSP_mappings:5wmp.A&PDB-ENSP_mappings:5wmq.A&PDB-ENSP_mappings:5wmr.A&PDB-ENSP_mappings:5xos.A&PDB-ENSP_mappings:5xot.A&PDB-ENSP_mappings:6at5.A&PDB-ENSP_mappings:6avf.H&PDB-ENSP_mappings:6avg.F&PDB-ENSP_mappings:6avg.G&PDB-ENSP_mappings:6bj2.A&PDB-ENSP_mappings:6bj3.A&PDB-ENSP_mappings:6bj8.A&PDB-ENSP_mappings:6bxp.A&PDB-ENSP_mappings:6bxq.B&PDB-ENSP_mappings:6d29.A&PDB-ENSP_mappings:6d2b.A&PDB-ENSP_mappings:6d2r.A&PDB-ENSP_mappings:6d2t.A&PDB-ENSP_mappings:6mt3.A&PDB-ENSP_mappings:6mt4.A&PDB-ENSP_mappings:6mt5.A&PDB-ENSP_mappings:6mt6.A&PDB-ENSP_mappings:6mtl.A&PDB-ENSP_mappings:6mtm.A&PDB-ENSP_mappings:6p23.A&PDB-ENSP_mappings:6p27.A&PDB-ENSP_mappings:6p2c.A&PDB-ENSP_mappings:6p2f.A&PDB-ENSP_mappings:6p2s.A&PDB-ENSP_mappings:6pyl.A&PDB-ENSP_mappings:6pyv.A&PDB-ENSP_mappings:6pyw.A&PDB-ENSP_mappings:6pz5.A&PDB-ENSP_mappings:6uj7.A&PDB-ENSP_mappings:6uj7.D&PDB-ENSP_mappings:6uj8.A&PDB-ENSP_mappings:6uj8.D&PDB-ENSP_mappings:6uj9.A&PDB-ENSP_mappings:6vmx.A&PDB-ENSP_mappings:6vmx.F&PDB-ENSP_mappings:7lfz.A&PDB-ENSP_mappings:7lg0.A&PDB-ENSP_mappings:7lgd.A&PDB-ENSP_mappings:7lgd.C&PDB-ENSP_mappings:7lgt.A&PDB-ENSP_mappings:7lgt.C&PDB-ENSP_mappings:7rzd.A&PDB-ENSP_mappings:7rzj.A&PDB-ENSP_mappings:7s79.A&PDB-ENSP_mappings:7s7d.A&PDB-ENSP_mappings:7s7e.A&PDB-ENSP_mappings:7s7f.A&PDB-ENSP_mappings:7s8a.A&PDB-ENSP_mappings:7s8e.A&PDB-ENSP_mappings:7s8f.A	NA	NA	0.0968	0.0749	0.0922	0.0754	0.1074	0.1411	0.03351	0.05098	0.01403	0.07688	0.003293	0.01038	0.03774	0.03433	0.05546	0.03133	0.03801	0.1373	0.02056	0.03883	0.006349	0.008321	0.03419	0.03242	0.03256	0.04639	0.1411	SAS	NA	NA	NA	NA	NA	NA	NA	NA	NA	NA	NA	NA	NA	NA	NA	NA	6.269	0.477604	NA	NA	NA	NA	NA	NA	NA	NA	NA	NA	NA	NA	NA	NA	NA	NA	NA	-4.5	NA	NA	NA	NA	NA	21	35	21	-22	0	0	0.03	0.01	HLA-B	NA	NA	-2.91e-05	-1.62e-05	C	NA	NA	NA	NA	0.996	NA	NA	NA	NA	NA	NA	NA
chr1	154543928	chr1_154543928_C_T	C	T	745803	CSQ=T	downstream_gene_variant	MODIFIER	UBE2Q1	ENSG00000160714	Transcript	ENST00000292211	protein_coding	NA	NA	NA	NA	NA	NA	NA	rs76289529	1	4649	-1	NA	SNV	HGNC	HGNC:15698	YES	NM_017582.7	NA	1	P1	CCDS1069.1	ENSP00000292211	Q7Z7E8.165	NA	UPI00001A36E2	Q7Z7E8-1	NA	NA	NA	NA	NA	NA	0.012	0	0.0202	0.001	0.0328	0.0123	0.02543	0.005065	0.01751	0.06115	0.0001635	0.007538	0.03775	0.03006	0.01492	0.02381	0.006623	0.04835	0.02311	0.05501	0.0005787	0.00631	0.06962	0.0373	0.03438	0.012	0.06962	gnomADg_MID	NA	NA	1	35124268&33393675&37342352&36376304&36168886	NA	NA	NA	NA	NA	NA	NA	NA	NA	NA	NA	NA	4.739	0.338998	NA	NA	NA	NA	NA	NA	NA	NA	NA	NA	NA	NA	NA	NA	NA	NA	NA	-2.15	NA	NA	NA	NA	NA	-1	37	-12	37	0.01	0	0	0	TDRD10	NA	NA	-0.0001594	-0.0001129	c	NA	NA	NA	NA	0.139	NA	NA	NA	NA	NA	NA	NA
chr1	154543928	chr1_154543928_C_T	C	T	745803	T	intron_variant	MODIFIER	TDRD10	ENSG00000163239	Transcript	ENST00000368482	protein_coding	ENST00000368482.8:c.504-35C>T	NA	NA	NA	NA	NA	NA	rs76289529	1	NA	1	NA	SNV	HGNC	HGNC:25316	YES	NM_182499.4	NA	1	P1	CCDS30878.2	ENSP00000357467	Q5VZ19.129	NA	UPI0001533DB5	Q5VZ19-2	NA	NA	NA	NA	NA	NA	0.012	0	0.0202	0.001	0.0328	0.0123	0.02543	0.005065	0.01751	0.06115	0.0001635	0.007538	0.03775	0.03006	0.01492	0.02381	0.006623	0.04835	0.02311	0.05501	0.0005787	0.00631	0.06962	0.0373	0.03438	0.012	0.06962	gnomADg_MID	NA	NA	1	35124268&33393675&37342352&36376304&36168886	NA	NA	NA	NA	NA	NA	NA	NA	NA	NA	NA	NA	4.739	0.338998	NA	NA	NA	NA	NA	NA	NA	NA	NA	NA	NA	NA	NA	NA	NA	NA	NA	-2.15	NA	NA	NA	NA	NA	-1	37	-12	37	0.01	0	0	0	TDRD10	NA	NA	-0.0001594	-0.0001129	c	NA	NA	NA	NA	0.887	NA	NA	NA	NA	NA	NA	NA
chr5	141405253	chr5_141405253_C_T	C	T	5205230	CSQ=T	intron_variant	MODIFIER	PCDHGA3	ENSG00000254245	Transcript	ENST00000253812	protein_coding	ENST00000253812.8:c.2424+58796C>T	NA	NA	NA	NA	NA	NA	rs78501291	1	NA	1	NA	SNV	HGNC	HGNC:8701	YES	NM_018916.4	NA	1	P1	CCDS47290.1	ENSP00000253812	Q9Y5H0.172	NA	UPI0000161C1A	Q9Y5H0-1	NA	NA	NA	NA	NA	NA	0.0294	0.0424	0.036	0.001	0.0348	0.0307	0.03315	0.03985	0.02279	0.04714	0.001418	0.02858	0.03785	0.03738	0.04077	0.03448	0.03792	0	0.03528	0.04496	0.001928	0.0299	0.08861	0.03492	0.03835	0.03498	0.08861	gnomADg_MID	NA	NA	NA	NA	NA	NA	NA	NA	NA	NA	NA	NA	NA	NA	NA	NA	3.252	0.211198	NA	NA	NA	NA	NA	NA	NA	NA	NA	NA	NA	NA	NA	NA	NA	NA	NA	-0.821	NA	NA	NA	NA	NA	16	-9	16	20	0	0	0	0	PCDHGA1	NA	NA	-0.001965	-0.001009	c	NA	NA	NA	NA	0.518	NA	NA	NA	NA	NA	NA	NA
chr5	141405253	chr5_141405253_C_T	C	T	5205230	T	intron_variant	MODIFIER	PCDHGA1	ENSG00000204956	Transcript	ENST00000517417	protein_coding	ENST00000517417.3:c.2421+72148C>T	NA	NA	NA	NA	NA	NA	rs78501291	1	NA	1	NA	SNV	HGNC	HGNC:8696	YES	NM_018912.3	NA	1	P1	CCDS54922.1	ENSP00000431083	Q9Y5H4.174	NA	UPI0000070596	Q9Y5H4-1	NA	NA	NA	NA	NA	NA	0.0294	0.0424	0.036	0.001	0.0348	0.0307	0.03315	0.03985	0.02279	0.04714	0.001418	0.02858	0.03785	0.03738	0.04077	0.03448	0.03792	0	0.03528	0.04496	0.001928	0.0299	0.08861	0.03492	0.03835	0.03498	0.08861	gnomADg_MID	NA	NA	NA	NA	NA	NA	NA	NA	NA	NA	NA	NA	NA	NA	NA	NA	3.252	0.211198	NA	NA	NA	NA	NA	NA	NA	NA	NA	NA	NA	NA	NA	NA	NA	NA	NA	-0.821	NA	NA	NA	NA	NA	16	-9	16	20	0	0	0	0	PCDHGA1	NA	NA	-0.001965	-0.001009	c	NA	NA	NA	NA	0.749	NA	NA	NA	NA	NA	NA	NA
chr5	141405253	chr5_141405253_C_T	C	T	5205230	T	intron_variant	MODIFIER	PCDHGA2	ENSG00000081853	Transcript	ENST00000394576	protein_coding	ENST00000394576.3:c.2424+63858C>T	NA	NA	NA	NA	NA	NA	rs78501291	1	NA	1	NA	SNV	HGNC	HGNC:8700	YES	NM_018915.4	NA	1	P1	CCDS47289.1	ENSP00000378077	Q9Y5H1.172	NA	UPI0000072E67	Q9Y5H1-1	NA	NA	NA	NA	NA	NA	0.0294	0.0424	0.036	0.001	0.0348	0.0307	0.03315	0.03985	0.02279	0.04714	0.001418	0.02858	0.03785	0.03738	0.04077	0.03448	0.03792	0	0.03528	0.04496	0.001928	0.0299	0.08861	0.03492	0.03835	0.03498	0.08861	gnomADg_MID	NA	NA	NA	NA	NA	NA	NA	NA	NA	NA	NA	NA	NA	NA	NA	NA	3.252	0.211198	NA	NA	NA	NA	NA	NA	NA	NA	NA	NA	NA	NA	NA	NA	NA	NA	NA	-0.821	NA	NA	NA	NA	NA	16	-9	16	20	0	0	0	0	PCDHGA1	NA	NA	-0.001965	-0.001009	c	NA	NA	NA	NA	0.904	NA	NA	NA	NA	NA	NA	NA
chr5	141405253	chr5_141405253_C_T	C	T	5205230	T	intron_variant	MODIFIER	PCDHGA4	ENSG00000262576	Transcript	ENST00000571252	protein_coding	ENST00000571252.3:c.2514+47632C>T	NA	NA	NA	NA	NA	NA	rs78501291	1	NA	1	NA	SNV	HGNC	HGNC:8702	YES	NM_018917.4	NA	1	P1	CCDS58979.2	ENSP00000458570	Q9Y5G9.152	NA	UPI0003583741	Q9Y5G9-1	NA	NA	NA	NA	NA	NA	0.0294	0.0424	0.036	0.001	0.0348	0.0307	0.03315	0.03985	0.02279	0.04714	0.001418	0.02858	0.03785	0.03738	0.04077	0.03448	0.03792	0	0.03528	0.04496	0.001928	0.0299	0.08861	0.03492	0.03835	0.03498	0.08861	gnomADg_MID	NA	NA	NA	NA	NA	NA	NA	NA	NA	NA	NA	NA	NA	NA	NA	NA	3.252	0.211198	NA	NA	NA	NA	NA	NA	NA	NA	NA	NA	NA	NA	NA	NA	NA	NA	NA	-0.821	NA	NA	NA	NA	NA	16	-9	16	20	0	0	0	0	PCDHGA1	NA	NA	-0.001965	-0.001009	c	NA	NA	NA	NA	NA	NA	NA	NA	NA	NA	NA	NA
chr5	141405253	chr5_141405253_C_T	C	T	5205230	T	intron_variant	MODIFIER	PCDHGA5	ENSG00000253485	Transcript	ENST00000518069	protein_coding	ENST00000518069.2:c.2421+38502C>T	NA	NA	NA	NA	NA	NA	rs78501291	1	NA	1	NA	SNV	HGNC	HGNC:8703	YES	NM_018918.3	NA	1	P1	CCDS54925.1	ENSP00000429834	Q9Y5G8.157	NA	UPI000006CD9F	Q9Y5G8-1	NA	NA	NA	NA	NA	NA	0.0294	0.0424	0.036	0.001	0.0348	0.0307	0.03315	0.03985	0.02279	0.04714	0.001418	0.02858	0.03785	0.03738	0.04077	0.03448	0.03792	0	0.03528	0.04496	0.001928	0.0299	0.08861	0.03492	0.03835	0.03498	0.08861	gnomADg_MID	NA	NA	NA	NA	NA	NA	NA	NA	NA	NA	NA	NA	NA	NA	NA	NA	3.252	0.211198	NA	NA	NA	NA	NA	NA	NA	NA	NA	NA	NA	NA	NA	NA	NA	NA	NA	-0.821	NA	NA	NA	NA	NA	16	-9	16	20	0	0	0	0	PCDHGA1	NA	NA	-0.001965	-0.001009	c	NA	NA	NA	NA	0.437	NA	NA	NA	NA	NA	NA	NA
chr5	141405253	chr5_141405253_C_T	C	T	5205230	T	intron_variant	MODIFIER	PCDHGA6	ENSG00000253731	Transcript	ENST00000517434	protein_coding	ENST00000517434.3:c.2424+28746C>T	NA	NA	NA	NA	NA	NA	rs78501291	1	NA	1	NA	SNV	HGNC	HGNC:8704	YES	NM_018919.3	NA	1	P1	CCDS54926.1	ENSP00000429601	Q9Y5G7.159	NA	UPI00000715C8	Q9Y5G7-1	NA	NA	NA	NA	NA	NA	0.0294	0.0424	0.036	0.001	0.0348	0.0307	0.03315	0.03985	0.02279	0.04714	0.001418	0.02858	0.03785	0.03738	0.04077	0.03448	0.03792	0	0.03528	0.04496	0.001928	0.0299	0.08861	0.03492	0.03835	0.03498	0.08861	gnomADg_MID	NA	NA	NA	NA	NA	NA	NA	NA	NA	NA	NA	NA	NA	NA	NA	NA	3.252	0.211198	NA	NA	NA	NA	NA	NA	NA	NA	NA	NA	NA	NA	NA	NA	NA	NA	NA	-0.821	NA	NA	NA	NA	NA	16	-9	16	20	0	0	0	0	PCDHGA1	NA	NA	-0.001965	-0.001009	c	NA	NA	NA	NA	0.572	NA	NA	NA	NA	NA	NA	NA
chr5	141405253	chr5_141405253_C_T	C	T	5205230	T	intron_variant	MODIFIER	PCDHGA7	ENSG00000253537	Transcript	ENST00000518325	protein_coding	ENST00000518325.2:c.2424+19930C>T	NA	NA	NA	NA	NA	NA	rs78501291	1	NA	1	NA	SNV	HGNC	HGNC:8705	YES	NM_018920.4	NA	1	P1	CCDS54927.1	ENSP00000430024	Q9Y5G6.161	NA	UPI000007146F	Q9Y5G6-1	NA	NA	NA	NA	NA	NA	0.0294	0.0424	0.036	0.001	0.0348	0.0307	0.03315	0.03985	0.02279	0.04714	0.001418	0.02858	0.03785	0.03738	0.04077	0.03448	0.03792	0	0.03528	0.04496	0.001928	0.0299	0.08861	0.03492	0.03835	0.03498	0.08861	gnomADg_MID	NA	NA	NA	NA	NA	NA	NA	NA	NA	NA	NA	NA	NA	NA	NA	NA	3.252	0.211198	NA	NA	NA	NA	NA	NA	NA	NA	NA	NA	NA	NA	NA	NA	NA	NA	NA	-0.821	NA	NA	NA	NA	NA	16	-9	16	20	0	0	0	0	PCDHGA1	NA	NA	-0.001965	-0.001009	c	NA	NA	NA	NA	0.555	NA	NA	NA	NA	NA	NA	NA
chr5	141405253	chr5_141405253_C_T	C	T	5205230	T	intron_variant	MODIFIER	PCDHGA8	ENSG00000253767	Transcript	ENST00000398604	protein_coding	ENST00000398604.3:c.2424+10016C>T	NA	NA	NA	NA	NA	NA	rs78501291	1	NA	1	NA	SNV	HGNC	HGNC:8706	YES	NM_032088.2	NA	1	P1	CCDS47291.1	ENSP00000381605	Q9Y5G5.169	NA	UPI000006FC06	Q9Y5G5-1	NA	NA	NA	NA	NA	NA	0.0294	0.0424	0.036	0.001	0.0348	0.0307	0.03315	0.03985	0.02279	0.04714	0.001418	0.02858	0.03785	0.03738	0.04077	0.03448	0.03792	0	0.03528	0.04496	0.001928	0.0299	0.08861	0.03492	0.03835	0.03498	0.08861	gnomADg_MID	NA	NA	NA	NA	NA	NA	NA	NA	NA	NA	NA	NA	NA	NA	NA	NA	3.252	0.211198	NA	NA	NA	NA	NA	NA	NA	NA	NA	NA	NA	NA	NA	NA	NA	NA	NA	-0.821	NA	NA	NA	NA	NA	16	-9	16	20	0	0	0	0	PCDHGA1	NA	NA	-0.001965	-0.001009	c	NA	NA	NA	NA	0.627	NA	NA	NA	NA	NA	NA	NA
chr5	141405253	chr5_141405253_C_T	C	T	5205230	T	intron_variant	MODIFIER	PCDHGB1	ENSG00000254221	Transcript	ENST00000523390	protein_coding	ENST00000523390.2:c.2409+52584C>T	NA	NA	NA	NA	NA	NA	rs78501291	1	NA	1	NA	SNV	HGNC	HGNC:8708	YES	NM_018922.3	NA	1	P1	CCDS54923.1	ENSP00000429273	Q9Y5G3.164	NA	UPI0000073588	Q9Y5G3-1	NA	NA	NA	NA	NA	NA	0.0294	0.0424	0.036	0.001	0.0348	0.0307	0.03315	0.03985	0.02279	0.04714	0.001418	0.02858	0.03785	0.03738	0.04077	0.03448	0.03792	0	0.03528	0.04496	0.001928	0.0299	0.08861	0.03492	0.03835	0.03498	0.08861	gnomADg_MID	NA	NA	NA	NA	NA	NA	NA	NA	NA	NA	NA	NA	NA	NA	NA	NA	3.252	0.211198	NA	NA	NA	NA	NA	NA	NA	NA	NA	NA	NA	NA	NA	NA	NA	NA	NA	-0.821	NA	NA	NA	NA	NA	16	-9	16	20	0	0	0	0	PCDHGA1	NA	NA	-0.001965	-0.001009	c	NA	NA	NA	NA	0.4	NA	NA	NA	NA	NA	NA	NA
chr5	141405253	chr5_141405253_C_T	C	T	5205230	T	intron_variant	MODIFIER	PCDHGB2	ENSG00000253910	Transcript	ENST00000522605	protein_coding	ENST00000522605.2:c.2421+42697C>T	NA	NA	NA	NA	NA	NA	rs78501291	1	NA	1	NA	SNV	HGNC	HGNC:8709	YES	NM_018923.3	NA	1	P1	CCDS54924.1	ENSP00000429018	Q9Y5G2.166	NA	UPI000006EE67	Q9Y5G2-1	NA	NA	NA	NA	NA	NA	0.0294	0.0424	0.036	0.001	0.0348	0.0307	0.03315	0.03985	0.02279	0.04714	0.001418	0.02858	0.03785	0.03738	0.04077	0.03448	0.03792	0	0.03528	0.04496	0.001928	0.0299	0.08861	0.03492	0.03835	0.03498	0.08861	gnomADg_MID	NA	NA	NA	NA	NA	NA	NA	NA	NA	NA	NA	NA	NA	NA	NA	NA	3.252	0.211198	NA	NA	NA	NA	NA	NA	NA	NA	NA	NA	NA	NA	NA	NA	NA	NA	NA	-0.821	NA	NA	NA	NA	NA	16	-9	16	20	0	0	0	0	PCDHGA1	NA	NA	-0.001965	-0.001009	c	NA	NA	NA	NA	0.606	NA	NA	NA	NA	NA	NA	NA
chr5	141405253	chr5_141405253_C_T	C	T	5205230	T	intron_variant	MODIFIER	PCDHGB3	ENSG00000262209	Transcript	ENST00000576222	protein_coding	ENST00000576222.2:c.2415+32444C>T	NA	NA	NA	NA	NA	NA	rs78501291	1	NA	1	NA	SNV	HGNC	HGNC:8710	YES	NM_018924.5	NA	1	P1	CCDS58980.1	ENSP00000461862	Q9Y5G1.166	NA	UPI0000EE35B5	Q9Y5G1-1	NA	NA	NA	NA	NA	NA	0.0294	0.0424	0.036	0.001	0.0348	0.0307	0.03315	0.03985	0.02279	0.04714	0.001418	0.02858	0.03785	0.03738	0.04077	0.03448	0.03792	0	0.03528	0.04496	0.001928	0.0299	0.08861	0.03492	0.03835	0.03498	0.08861	gnomADg_MID	NA	NA	NA	NA	NA	NA	NA	NA	NA	NA	NA	NA	NA	NA	NA	NA	3.252	0.211198	NA	NA	NA	NA	NA	NA	NA	NA	NA	NA	NA	NA	NA	NA	NA	NA	NA	-0.821	NA	NA	NA	NA	NA	16	-9	16	20	0	0	0	0	PCDHGA1	NA	NA	-0.001965	-0.001009	c	NA	NA	NA	NA	NA	NA	NA	NA	NA	NA	NA	NA
chr5	141405253	chr5_141405253_C_T	C	T	5205230	T	intron_variant	MODIFIER	PCDHGB4	ENSG00000253953	Transcript	ENST00000519479	protein_coding	ENST00000519479.2:c.2397+14972C>T	NA	NA	NA	NA	NA	NA	rs78501291	1	NA	1	NA	SNV	HGNC	HGNC:8711	YES	NM_003736.4	NA	1	P1	CCDS54928.1	ENSP00000428288	Q9UN71.163	NA	UPI000006F773	Q9UN71-1	NA	NA	NA	NA	NA	NA	0.0294	0.0424	0.036	0.001	0.0348	0.0307	0.03315	0.03985	0.02279	0.04714	0.001418	0.02858	0.03785	0.03738	0.04077	0.03448	0.03792	0	0.03528	0.04496	0.001928	0.0299	0.08861	0.03492	0.03835	0.03498	0.08861	gnomADg_MID	NA	NA	NA	NA	NA	NA	NA	NA	NA	NA	NA	NA	NA	NA	NA	NA	3.252	0.211198	NA	NA	NA	NA	NA	NA	NA	NA	NA	NA	NA	NA	NA	NA	NA	NA	NA	-0.821	NA	NA	NA	NA	NA	16	-9	16	20	0	0	0	0	PCDHGA1	NA	NA	-0.001965	-0.001009	c	NA	NA	NA	NA	0.516	NA	NA	NA	NA	NA	NA	NA
chr5	141405253	chr5_141405253_C_T	C	T	5205230	T	intron_variant	MODIFIER	PCDHGB5	ENSG00000276547	Transcript	ENST00000617380	protein_coding	ENST00000617380.2:c.2397+4729C>T	NA	NA	NA	NA	NA	NA	rs78501291	1	NA	1	NA	SNV	HGNC	HGNC:8712	YES	NM_018925.3	NA	1	P1	CCDS75339.1	ENSP00000478258	Q9Y5G0.155	NA	UPI000007279C	Q9Y5G0-1	NA	NA	NA	NA	NA	NA	0.0294	0.0424	0.036	0.001	0.0348	0.0307	0.03315	0.03985	0.02279	0.04714	0.001418	0.02858	0.03785	0.03738	0.04077	0.03448	0.03792	0	0.03528	0.04496	0.001928	0.0299	0.08861	0.03492	0.03835	0.03498	0.08861	gnomADg_MID	NA	NA	NA	NA	NA	NA	NA	NA	NA	NA	NA	NA	NA	NA	NA	NA	3.252	0.211198	NA	NA	NA	NA	NA	NA	NA	NA	NA	NA	NA	NA	NA	NA	NA	NA	NA	-0.821	NA	NA	NA	NA	NA	16	-9	16	20	0	0	0	0	PCDHGA1	NA	NA	-0.001965	-0.001009	c	NA	NA	NA	NA	NA	NA	NA	NA	NA	NA	NA	NA
chr5	141405253	chr5_141405253_C_T	C	T	5205230	T	synonymous_variant	LOW	PCDHGA9	ENSG00000261934	Transcript	ENST00000573521	protein_coding	ENST00000573521.2:c.2301C>T	ENSP00000460274.1:p.His767%3D	2476	2301	767	H	caC/caT	rs78501291	1	NA	1	NA	SNV	HGNC	HGNC:8707	YES	NM_018921.3	NA	1	P1	CCDS58981.1	ENSP00000460274	Q9Y5G4.163	NA	UPI00000721C3	Q9Y5G4-1	NA	NA	NA	NA	NA	NA	0.0294	0.0424	0.036	0.001	0.0348	0.0307	0.03315	0.03985	0.02279	0.04714	0.001418	0.02858	0.03785	0.03738	0.04077	0.03448	0.03792	0	0.03528	0.04496	0.001928	0.0299	0.08861	0.03492	0.03835	0.03498	0.08861	gnomADg_MID	NA	NA	NA	NA	NA	NA	NA	NA	NA	NA	NA	NA	NA	NA	NA	NA	3.252	0.211198	NA	NA	NA	NA	NA	NA	NA	NA	NA	NA	NA	NA	NA	NA	NA	NA	NA	-0.821	NA	NA	NA	NA	NA	16	-9	16	20	0	0	0	0	PCDHGA1	NA	NA	-0.001965	-0.001009	c	NA	NA	NA	NA	NA	NA	NA	NA	NA	NA	NA	NA
chr5	141405253	chr5_141405253_C_T	C	T	5205230	T	upstream_gene_variant	MODIFIER	PCDHGB6	ENSG00000253305	Transcript	ENST00000520790	protein_coding	NA	NA	NA	NA	NA	NA	NA	rs78501291	1	2768	1	NA	SNV	HGNC	HGNC:8713	YES	NM_018926.3	NA	1	P1	CCDS54929.1	ENSP00000428603	Q9Y5F9.168	NA	UPI000006EB47	Q9Y5F9-1	NA	NA	NA	NA	NA	NA	0.0294	0.0424	0.036	0.001	0.0348	0.0307	0.03315	0.03985	0.02279	0.04714	0.001418	0.02858	0.03785	0.03738	0.04077	0.03448	0.03792	0	0.03528	0.04496	0.001928	0.0299	0.08861	0.03492	0.03835	0.03498	0.08861	gnomADg_MID	NA	NA	NA	NA	NA	NA	NA	NA	NA	NA	NA	NA	NA	NA	NA	NA	3.252	0.211198	NA	NA	NA	NA	NA	NA	NA	NA	NA	NA	NA	NA	NA	NA	NA	NA	NA	-0.821	NA	NA	NA	NA	NA	16	-9	16	20	0	0	0	0	PCDHGA1	NA	NA	-0.001965	-0.001009	c	NA	NA	NA	NA	0.55	NA	NA	NA	NA	NA	NA	NA
chr5	141372129	chr5_141372129_C_A	C	A	7315960	A	intron_variant	MODIFIER	PCDHGA1	ENSG00000204956	Transcript	ENST00000517417	protein_coding	ENST00000517417.3:c.2421+39024C>A	NA	NA	NA	NA	NA	NA	rs62620756	1	NA	1	NA	SNV	HGNC	HGNC:8696	YES	NM_018912.3	NA	1	P1	CCDS54922.1	ENSP00000431083	Q9Y5H4.174	NA	UPI0000070596	Q9Y5H4-1	NA	NA	NA	NA	NA	NA	0.0282	0.0386	0.0346	0.001	0.0348	0.0307	0.03299	0.03675	0.02276	0.04699	0.001423	0.02856	0.0379	0.03709	0.04099	0.03413	0.03661	0	0.03544	0.04525	0.001925	0.02983	0.08861	0.03492	0.03824	0.03462	0.08861	gnomADg_MID	NA	NA	NA	NA	NA	NA	NA	NA	NA	NA	NA	NA	NA	NA	NA	NA	20	2.09787	NA	NA	NA	NA	NA	NA	NA	NA	NA	NA	NA	NA	NA	NA	NA	NA	NA	-0.805	NA	NA	NA	NA	NA	-38	13	-4	35	0	0	0	0	PCDHGA1	NA	NA	0.0003295	0.0002121	c	NA	NA	NA	NA	0.749	NA	NA	NA	NA	-0.49759	NA	NA
chr5	141372129	chr5_141372129_C_A	C	A	7315960	A	intron_variant	MODIFIER	PCDHGA2	ENSG00000081853	Transcript	ENST00000394576	protein_coding	ENST00000394576.3:c.2424+30734C>A	NA	NA	NA	NA	NA	NA	rs62620756	1	NA	1	NA	SNV	HGNC	HGNC:8700	YES	NM_018915.4	NA	1	P1	CCDS47289.1	ENSP00000378077	Q9Y5H1.172	NA	UPI0000072E67	Q9Y5H1-1	NA	NA	NA	NA	NA	NA	0.0282	0.0386	0.0346	0.001	0.0348	0.0307	0.03299	0.03675	0.02276	0.04699	0.001423	0.02856	0.0379	0.03709	0.04099	0.03413	0.03661	0	0.03544	0.04525	0.001925	0.02983	0.08861	0.03492	0.03824	0.03462	0.08861	gnomADg_MID	NA	NA	NA	NA	NA	NA	NA	NA	NA	NA	NA	NA	NA	NA	NA	NA	20	2.09787	NA	NA	NA	NA	NA	NA	NA	NA	NA	NA	NA	NA	NA	NA	NA	NA	NA	-0.805	NA	NA	NA	NA	NA	-38	13	-4	35	0	0	0	0	PCDHGA1	NA	NA	0.0003295	0.0002121	c	NA	NA	NA	NA	0.904	NA	NA	NA	NA	-0.49759	NA	NA
chr5	141372129	chr5_141372129_C_A	C	A	7315960	A	intron_variant	MODIFIER	PCDHGA4	ENSG00000262576	Transcript	ENST00000571252	protein_coding	ENST00000571252.3:c.2514+14508C>A	NA	NA	NA	NA	NA	NA	rs62620756	1	NA	1	NA	SNV	HGNC	HGNC:8702	YES	NM_018917.4	NA	1	P1	CCDS58979.2	ENSP00000458570	Q9Y5G9.152	NA	UPI0003583741	Q9Y5G9-1	NA	NA	NA	NA	NA	NA	0.0282	0.0386	0.0346	0.001	0.0348	0.0307	0.03299	0.03675	0.02276	0.04699	0.001423	0.02856	0.0379	0.03709	0.04099	0.03413	0.03661	0	0.03544	0.04525	0.001925	0.02983	0.08861	0.03492	0.03824	0.03462	0.08861	gnomADg_MID	NA	NA	NA	NA	NA	NA	NA	NA	NA	NA	NA	NA	NA	NA	NA	NA	20	2.09787	NA	NA	NA	NA	NA	NA	NA	NA	NA	NA	NA	NA	NA	NA	NA	NA	NA	-0.805	NA	NA	NA	NA	NA	-38	13	-4	35	0	0	0	0	PCDHGA1	NA	NA	0.0003295	0.0002121	c	NA	NA	NA	NA	NA	NA	NA	NA	NA	-0.49759	NA	NA
chr5	141372129	chr5_141372129_C_A	C	A	7315960	A	intron_variant	MODIFIER	PCDHGA5	ENSG00000253485	Transcript	ENST00000518069	protein_coding	ENST00000518069.2:c.2421+5378C>A	NA	NA	NA	NA	NA	NA	rs62620756	1	NA	1	NA	SNV	HGNC	HGNC:8703	YES	NM_018918.3	NA	1	P1	CCDS54925.1	ENSP00000429834	Q9Y5G8.157	NA	UPI000006CD9F	Q9Y5G8-1	NA	NA	NA	NA	NA	NA	0.0282	0.0386	0.0346	0.001	0.0348	0.0307	0.03299	0.03675	0.02276	0.04699	0.001423	0.02856	0.0379	0.03709	0.04099	0.03413	0.03661	0	0.03544	0.04525	0.001925	0.02983	0.08861	0.03492	0.03824	0.03462	0.08861	gnomADg_MID	NA	NA	NA	NA	NA	NA	NA	NA	NA	NA	NA	NA	NA	NA	NA	NA	20	2.09787	NA	NA	NA	NA	NA	NA	NA	NA	NA	NA	NA	NA	NA	NA	NA	NA	NA	-0.805	NA	NA	NA	NA	NA	-38	13	-4	35	0	0	0	0	PCDHGA1	NA	NA	0.0003295	0.0002121	c	NA	NA	NA	NA	0.437	NA	NA	NA	NA	-0.49759	NA	NA
chr5	141372129	chr5_141372129_C_A	C	A	7315960	A	intron_variant	MODIFIER	PCDHGB1	ENSG00000254221	Transcript	ENST00000523390	protein_coding	ENST00000523390.2:c.2409+19460C>A	NA	NA	NA	NA	NA	NA	rs62620756	1	NA	1	NA	SNV	HGNC	HGNC:8708	YES	NM_018922.3	NA	1	P1	CCDS54923.1	ENSP00000429273	Q9Y5G3.164	NA	UPI0000073588	Q9Y5G3-1	NA	NA	NA	NA	NA	NA	0.0282	0.0386	0.0346	0.001	0.0348	0.0307	0.03299	0.03675	0.02276	0.04699	0.001423	0.02856	0.0379	0.03709	0.04099	0.03413	0.03661	0	0.03544	0.04525	0.001925	0.02983	0.08861	0.03492	0.03824	0.03462	0.08861	gnomADg_MID	NA	NA	NA	NA	NA	NA	NA	NA	NA	NA	NA	NA	NA	NA	NA	NA	20	2.09787	NA	NA	NA	NA	NA	NA	NA	NA	NA	NA	NA	NA	NA	NA	NA	NA	NA	-0.805	NA	NA	NA	NA	NA	-38	13	-4	35	0	0	0	0	PCDHGA1	NA	NA	0.0003295	0.0002121	c	NA	NA	NA	NA	0.4	NA	NA	NA	NA	-0.49759	NA	NA
chr5	141372129	chr5_141372129_C_A	C	A	7315960	A	intron_variant	MODIFIER	PCDHGB2	ENSG00000253910	Transcript	ENST00000522605	protein_coding	ENST00000522605.2:c.2421+9573C>A	NA	NA	NA	NA	NA	NA	rs62620756	1	NA	1	NA	SNV	HGNC	HGNC:8709	YES	NM_018923.3	NA	1	P1	CCDS54924.1	ENSP00000429018	Q9Y5G2.166	NA	UPI000006EE67	Q9Y5G2-1	NA	NA	NA	NA	NA	NA	0.0282	0.0386	0.0346	0.001	0.0348	0.0307	0.03299	0.03675	0.02276	0.04699	0.001423	0.02856	0.0379	0.03709	0.04099	0.03413	0.03661	0	0.03544	0.04525	0.001925	0.02983	0.08861	0.03492	0.03824	0.03462	0.08861	gnomADg_MID	NA	NA	NA	NA	NA	NA	NA	NA	NA	NA	NA	NA	NA	NA	NA	NA	20	2.09787	NA	NA	NA	NA	NA	NA	NA	NA	NA	NA	NA	NA	NA	NA	NA	NA	NA	-0.805	NA	NA	NA	NA	NA	-38	13	-4	35	0	0	0	0	PCDHGA1	NA	NA	0.0003295	0.0002121	c	NA	NA	NA	NA	0.606	NA	NA	NA	NA	-0.49759	NA	NA
chr5	141372129	chr5_141372129_C_A	C	A	7315960	A	missense_variant	MODERATE	PCDHGB3	ENSG00000262209	Transcript	ENST00000576222	protein_coding	ENST00000576222.2:c.1735C>A	ENSP00000461862.1:p.Pro579Thr	1888	1735	579	P/T	Ccg/Acg	rs62620756	1	NA	1	NA	SNV	HGNC	HGNC:8710	YES	NM_018924.5	NA	1	P1	CCDS58980.1	ENSP00000461862	Q9Y5G1.166	NA	UPI0000EE35B5	Q9Y5G1-1	NA	deleterious_low_confidence(0)	probably_damaging(1)	NA	NA	NA	0.0282	0.0386	0.0346	0.001	0.0348	0.0307	0.03299	0.03675	0.02276	0.04699	0.001423	0.02856	0.0379	0.03709	0.04099	0.03413	0.03661	0	0.03544	0.04525	0.001925	0.02983	0.08861	0.03492	0.03824	0.03462	0.08861	gnomADg_MID	NA	NA	NA	NA	NA	NA	NA	NA	NA	NA	NA	NA	NA	NA	NA	NA	20	2.09787	P&A	0.71415	0.6622&0.5367	ENST00000576222&ENST00000618934	NA	D&D&D&D&D&D&D&N	D&D	D&D	NA	NA	NA	.&.	Q9Y5G1&Q9Y5G1-2	YES&.	NA	NA	NA	-0.805	NA	NA	NA	NA	NA	-38	13	-4	35	0	0	0	0	PCDHGA1	NA	NA	0.0003295	0.0002121	c	NA	NA	NA	NA	NA	0.105963	0.105963	0.0471533	0.0471533	-0.49759	likely_pathogenic	0.6622
chr5	141372129	chr5_141372129_C_A	C	A	7315960	A	upstream_gene_variant	MODIFIER	PCDHGA6	ENSG00000253731	Transcript	ENST00000517434	protein_coding	NA	NA	NA	NA	NA	NA	NA	rs62620756	1	1762	1	NA	SNV	HGNC	HGNC:8704	YES	NM_018919.3	NA	1	P1	CCDS54926.1	ENSP00000429601	Q9Y5G7.159	NA	UPI00000715C8	Q9Y5G7-1	NA	NA	NA	NA	NA	NA	0.0282	0.0386	0.0346	0.001	0.0348	0.0307	0.03299	0.03675	0.02276	0.04699	0.001423	0.02856	0.0379	0.03709	0.04099	0.03413	0.03661	0	0.03544	0.04525	0.001925	0.02983	0.08861	0.03492	0.03824	0.03462	0.08861	gnomADg_MID	NA	NA	NA	NA	NA	NA	NA	NA	NA	NA	NA	NA	NA	NA	NA	NA	20	2.09787	NA	NA	NA	NA	NA	NA	NA	NA	NA	NA	NA	NA	NA	NA	NA	NA	NA	-0.805	NA	NA	NA	NA	NA	-38	13	-4	35	0	0	0	0	PCDHGA1	NA	NA	0.0003295	0.0002121	c	NA	NA	NA	NA	0.572	NA	NA	NA	NA	-0.49759	NA	NA
chr5	141372129	chr5_141372129_C_A	C	A	7315960	CSQ=A	intron_variant	MODIFIER	PCDHGA3	ENSG00000254245	Transcript	ENST00000253812	protein_coding	ENST00000253812.8:c.2424+25672C>A	NA	NA	NA	NA	NA	NA	rs62620756	1	NA	1	NA	SNV	HGNC	HGNC:8701	YES	NM_018916.4	NA	1	P1	CCDS47290.1	ENSP00000253812	Q9Y5H0.172	NA	UPI0000161C1A	Q9Y5H0-1	NA	NA	NA	NA	NA	NA	0.0282	0.0386	0.0346	0.001	0.0348	0.0307	0.03299	0.03675	0.02276	0.04699	0.001423	0.02856	0.0379	0.03709	0.04099	0.03413	0.03661	0	0.03544	0.04525	0.001925	0.02983	0.08861	0.03492	0.03824	0.03462	0.08861	gnomADg_MID	NA	NA	NA	NA	NA	NA	NA	NA	NA	NA	NA	NA	NA	NA	NA	NA	20	2.09787	NA	NA	NA	NA	NA	NA	NA	NA	NA	NA	NA	NA	NA	NA	NA	NA	NA	-0.805	NA	NA	NA	NA	NA	-38	13	-4	35	0	0	0	0	PCDHGA1	NA	NA	0.0003295	0.0002121	c	NA	NA	NA	NA	0.518	NA	NA	NA	NA	-0.49759	NA	NA
chr5	141371030	chr5_141371030_C_T	C	T	6772120	CSQ=T	intron_variant	MODIFIER	PCDHGA3	ENSG00000254245	Transcript	ENST00000253812	protein_coding	ENST00000253812.8:c.2424+24573C>T	NA	NA	NA	NA	NA	NA	rs62378420&COSV53954520	1	NA	1	NA	SNV	HGNC	HGNC:8701	YES	NM_018916.4	NA	1	P1	CCDS47290.1	ENSP00000253812	Q9Y5H0.172	NA	UPI0000161C1A	Q9Y5H0-1	NA	NA	NA	NA	NA	NA	0.0309	0.0484	0.036	0.001	0.0348	0.0307	0.03337	0.04143	0.0232	0.04703	0.001391	0.02855	0.03792	0.03657	0.04101	0.03557	0.04149	0	0.03624	0.04496	0.001925	0.03003	0.08861	0.03496	0.03868	0.03477	0.08861	gnomADg_MID	NA	0&1	0&1	NA	NA	NA	NA	NA	NA	NA	NA	NA	NA	NA	NA	NA	4.78	0.342551	NA	NA	NA	NA	NA	NA	NA	NA	NA	NA	NA	NA	NA	NA	NA	NA	NA	0.31	NA	NA	NA	NA	NA	5	-30	-6	16	0	0	0	0	PCDHGA1	NA	NA	-0.001362	-0.000498	c	NA	NA	NA	NA	0.518	NA	NA	NA	NA	NA	NA	NA
chr5	141371030	chr5_141371030_C_T	C	T	6772120	T	intron_variant	MODIFIER	PCDHGA1	ENSG00000204956	Transcript	ENST00000517417	protein_coding	ENST00000517417.3:c.2421+37925C>T	NA	NA	NA	NA	NA	NA	rs62378420&COSV53954520	1	NA	1	NA	SNV	HGNC	HGNC:8696	YES	NM_018912.3	NA	1	P1	CCDS54922.1	ENSP00000431083	Q9Y5H4.174	NA	UPI0000070596	Q9Y5H4-1	NA	NA	NA	NA	NA	NA	0.0309	0.0484	0.036	0.001	0.0348	0.0307	0.03337	0.04143	0.0232	0.04703	0.001391	0.02855	0.03792	0.03657	0.04101	0.03557	0.04149	0	0.03624	0.04496	0.001925	0.03003	0.08861	0.03496	0.03868	0.03477	0.08861	gnomADg_MID	NA	0&1	0&1	NA	NA	NA	NA	NA	NA	NA	NA	NA	NA	NA	NA	NA	4.78	0.342551	NA	NA	NA	NA	NA	NA	NA	NA	NA	NA	NA	NA	NA	NA	NA	NA	NA	0.31	NA	NA	NA	NA	NA	5	-30	-6	16	0	0	0	0	PCDHGA1	NA	NA	-0.001362	-0.000498	c	NA	NA	NA	NA	0.749	NA	NA	NA	NA	NA	NA	NA
chr5	141371030	chr5_141371030_C_T	C	T	6772120	T	intron_variant	MODIFIER	PCDHGA2	ENSG00000081853	Transcript	ENST00000394576	protein_coding	ENST00000394576.3:c.2424+29635C>T	NA	NA	NA	NA	NA	NA	rs62378420&COSV53954520	1	NA	1	NA	SNV	HGNC	HGNC:8700	YES	NM_018915.4	NA	1	P1	CCDS47289.1	ENSP00000378077	Q9Y5H1.172	NA	UPI0000072E67	Q9Y5H1-1	NA	NA	NA	NA	NA	NA	0.0309	0.0484	0.036	0.001	0.0348	0.0307	0.03337	0.04143	0.0232	0.04703	0.001391	0.02855	0.03792	0.03657	0.04101	0.03557	0.04149	0	0.03624	0.04496	0.001925	0.03003	0.08861	0.03496	0.03868	0.03477	0.08861	gnomADg_MID	NA	0&1	0&1	NA	NA	NA	NA	NA	NA	NA	NA	NA	NA	NA	NA	NA	4.78	0.342551	NA	NA	NA	NA	NA	NA	NA	NA	NA	NA	NA	NA	NA	NA	NA	NA	NA	0.31	NA	NA	NA	NA	NA	5	-30	-6	16	0	0	0	0	PCDHGA1	NA	NA	-0.001362	-0.000498	c	NA	NA	NA	NA	0.904	NA	NA	NA	NA	NA	NA	NA
chr5	141371030	chr5_141371030_C_T	C	T	6772120	T	intron_variant	MODIFIER	PCDHGA4	ENSG00000262576	Transcript	ENST00000571252	protein_coding	ENST00000571252.3:c.2514+13409C>T	NA	NA	NA	NA	NA	NA	rs62378420&COSV53954520	1	NA	1	NA	SNV	HGNC	HGNC:8702	YES	NM_018917.4	NA	1	P1	CCDS58979.2	ENSP00000458570	Q9Y5G9.152	NA	UPI0003583741	Q9Y5G9-1	NA	NA	NA	NA	NA	NA	0.0309	0.0484	0.036	0.001	0.0348	0.0307	0.03337	0.04143	0.0232	0.04703	0.001391	0.02855	0.03792	0.03657	0.04101	0.03557	0.04149	0	0.03624	0.04496	0.001925	0.03003	0.08861	0.03496	0.03868	0.03477	0.08861	gnomADg_MID	NA	0&1	0&1	NA	NA	NA	NA	NA	NA	NA	NA	NA	NA	NA	NA	NA	4.78	0.342551	NA	NA	NA	NA	NA	NA	NA	NA	NA	NA	NA	NA	NA	NA	NA	NA	NA	0.31	NA	NA	NA	NA	NA	5	-30	-6	16	0	0	0	0	PCDHGA1	NA	NA	-0.001362	-0.000498	c	NA	NA	NA	NA	NA	NA	NA	NA	NA	NA	NA	NA
chr5	141371030	chr5_141371030_C_T	C	T	6772120	T	intron_variant	MODIFIER	PCDHGA5	ENSG00000253485	Transcript	ENST00000518069	protein_coding	ENST00000518069.2:c.2421+4279C>T	NA	NA	NA	NA	NA	NA	rs62378420&COSV53954520	1	NA	1	NA	SNV	HGNC	HGNC:8703	YES	NM_018918.3	NA	1	P1	CCDS54925.1	ENSP00000429834	Q9Y5G8.157	NA	UPI000006CD9F	Q9Y5G8-1	NA	NA	NA	NA	NA	NA	0.0309	0.0484	0.036	0.001	0.0348	0.0307	0.03337	0.04143	0.0232	0.04703	0.001391	0.02855	0.03792	0.03657	0.04101	0.03557	0.04149	0	0.03624	0.04496	0.001925	0.03003	0.08861	0.03496	0.03868	0.03477	0.08861	gnomADg_MID	NA	0&1	0&1	NA	NA	NA	NA	NA	NA	NA	NA	NA	NA	NA	NA	NA	4.78	0.342551	NA	NA	NA	NA	NA	NA	NA	NA	NA	NA	NA	NA	NA	NA	NA	NA	NA	0.31	NA	NA	NA	NA	NA	5	-30	-6	16	0	0	0	0	PCDHGA1	NA	NA	-0.001362	-0.000498	c	NA	NA	NA	NA	0.437	NA	NA	NA	NA	NA	NA	NA
chr5	141371030	chr5_141371030_C_T	C	T	6772120	T	intron_variant	MODIFIER	PCDHGB1	ENSG00000254221	Transcript	ENST00000523390	protein_coding	ENST00000523390.2:c.2409+18361C>T	NA	NA	NA	NA	NA	NA	rs62378420&COSV53954520	1	NA	1	NA	SNV	HGNC	HGNC:8708	YES	NM_018922.3	NA	1	P1	CCDS54923.1	ENSP00000429273	Q9Y5G3.164	NA	UPI0000073588	Q9Y5G3-1	NA	NA	NA	NA	NA	NA	0.0309	0.0484	0.036	0.001	0.0348	0.0307	0.03337	0.04143	0.0232	0.04703	0.001391	0.02855	0.03792	0.03657	0.04101	0.03557	0.04149	0	0.03624	0.04496	0.001925	0.03003	0.08861	0.03496	0.03868	0.03477	0.08861	gnomADg_MID	NA	0&1	0&1	NA	NA	NA	NA	NA	NA	NA	NA	NA	NA	NA	NA	NA	4.78	0.342551	NA	NA	NA	NA	NA	NA	NA	NA	NA	NA	NA	NA	NA	NA	NA	NA	NA	0.31	NA	NA	NA	NA	NA	5	-30	-6	16	0	0	0	0	PCDHGA1	NA	NA	-0.001362	-0.000498	c	NA	NA	NA	NA	0.4	NA	NA	NA	NA	NA	NA	NA
chr5	141371030	chr5_141371030_C_T	C	T	6772120	T	intron_variant	MODIFIER	PCDHGB2	ENSG00000253910	Transcript	ENST00000522605	protein_coding	ENST00000522605.2:c.2421+8474C>T	NA	NA	NA	NA	NA	NA	rs62378420&COSV53954520	1	NA	1	NA	SNV	HGNC	HGNC:8709	YES	NM_018923.3	NA	1	P1	CCDS54924.1	ENSP00000429018	Q9Y5G2.166	NA	UPI000006EE67	Q9Y5G2-1	NA	NA	NA	NA	NA	NA	0.0309	0.0484	0.036	0.001	0.0348	0.0307	0.03337	0.04143	0.0232	0.04703	0.001391	0.02855	0.03792	0.03657	0.04101	0.03557	0.04149	0	0.03624	0.04496	0.001925	0.03003	0.08861	0.03496	0.03868	0.03477	0.08861	gnomADg_MID	NA	0&1	0&1	NA	NA	NA	NA	NA	NA	NA	NA	NA	NA	NA	NA	NA	4.78	0.342551	NA	NA	NA	NA	NA	NA	NA	NA	NA	NA	NA	NA	NA	NA	NA	NA	NA	0.31	NA	NA	NA	NA	NA	5	-30	-6	16	0	0	0	0	PCDHGA1	NA	NA	-0.001362	-0.000498	c	NA	NA	NA	NA	0.606	NA	NA	NA	NA	NA	NA	NA
chr5	141371030	chr5_141371030_C_T	C	T	6772120	T	synonymous_variant	LOW	PCDHGB3	ENSG00000262209	Transcript	ENST00000576222	protein_coding	ENST00000576222.2:c.636C>T	ENSP00000461862.1:p.Leu212%3D	789	636	212	L	ctC/ctT	rs62378420&COSV53954520	1	NA	1	NA	SNV	HGNC	HGNC:8710	YES	NM_018924.5	NA	1	P1	CCDS58980.1	ENSP00000461862	Q9Y5G1.166	NA	UPI0000EE35B5	Q9Y5G1-1	NA	NA	NA	PDB-ENSP_mappings:5k8r.A&PDB-ENSP_mappings:6meq.A&PDB-ENSP_mappings:6mer.A	NA	NA	0.0309	0.0484	0.036	0.001	0.0348	0.0307	0.03337	0.04143	0.0232	0.04703	0.001391	0.02855	0.03792	0.03657	0.04101	0.03557	0.04149	0	0.03624	0.04496	0.001925	0.03003	0.08861	0.03496	0.03868	0.03477	0.08861	gnomADg_MID	NA	0&1	0&1	NA	NA	NA	NA	NA	NA	NA	NA	NA	NA	NA	NA	NA	4.78	0.342551	NA	NA	NA	NA	NA	NA	NA	NA	NA	NA	NA	NA	NA	NA	NA	NA	NA	0.31	NA	NA	NA	NA	NA	5	-30	-6	16	0	0	0	0	PCDHGA1	NA	NA	-0.001362	-0.000498	c	NA	NA	NA	NA	NA	NA	NA	NA	NA	NA	NA	NA
chr5	141371030	chr5_141371030_C_T	C	T	6772120	T	upstream_gene_variant	MODIFIER	PCDHGA6	ENSG00000253731	Transcript	ENST00000517434	protein_coding	NA	NA	NA	NA	NA	NA	NA	rs62378420&COSV53954520	1	2861	1	NA	SNV	HGNC	HGNC:8704	YES	NM_018919.3	NA	1	P1	CCDS54926.1	ENSP00000429601	Q9Y5G7.159	NA	UPI00000715C8	Q9Y5G7-1	NA	NA	NA	NA	NA	NA	0.0309	0.0484	0.036	0.001	0.0348	0.0307	0.03337	0.04143	0.0232	0.04703	0.001391	0.02855	0.03792	0.03657	0.04101	0.03557	0.04149	0	0.03624	0.04496	0.001925	0.03003	0.08861	0.03496	0.03868	0.03477	0.08861	gnomADg_MID	NA	0&1	0&1	NA	NA	NA	NA	NA	NA	NA	NA	NA	NA	NA	NA	NA	4.78	0.342551	NA	NA	NA	NA	NA	NA	NA	NA	NA	NA	NA	NA	NA	NA	NA	NA	NA	0.31	NA	NA	NA	NA	NA	5	-30	-6	16	0	0	0	0	PCDHGA1	NA	NA	-0.001362	-0.000498	c	NA	NA	NA	NA	0.572	NA	NA	NA	NA	NA	NA	NA
chr19	58549990	chr19_58549990_C_T	C	T	16105000	CSQ=T	synonymous_variant	LOW	TRIM28	ENSG00000130726	Transcript	ENST00000253024	protein_coding	ENST00000253024.10:c.2148C>T	ENSP00000253024.4:p.Pro716%3D	2842	2148	716	P	ccC/ccT	rs3816328&COSV104536604&COSV53401993	1	NA	1	NA	SNV	HGNC	HGNC:16384	YES	NM_005762.3	NA	1	P1	CCDS12985.1	ENSP00000253024	Q13263.255	NA	UPI0000136C15	Q13263-1	1	NA	NA	PDB-ENSP_mappings:2ro1.A	NA	NA	0.1026	0.1135	0.1585	0.1062	0.0417	0.1074	0.07779	0.1128	0.1924	0.04287	0.08378	0.0438	0.03795	0.06584	0.112	0.07063	0.1104	0.02303	0.1196	0.03604	0.09564	0.03909	0.03797	0.03858	0.07129	0.1048	0.1924	gnomADe_AMR	NA	0&1&1	0&1&1	NA	NA	NA	NA	NA	NA	NA	NA	NA	NA	NA	NA	NA	7.178	0.566007	NA	NA	NA	NA	NA	NA	NA	NA	NA	NA	NA	NA	NA	NA	NA	NA	NA	-3.56	NA	NA	NA	NA	NA	19	6	45	49	0.05	0	0	0	TRIM28	NA	NA	-5.1e-06	-6.3e-06	C	NA	NA	NA	NA	NA	NA	NA	NA	NA	NA	NA	NA
chr19	58549990	chr19_58549990_C_T	C	T	16105000	T	downstream_gene_variant	MODIFIER	CHMP2A	ENSG00000130724	Transcript	ENST00000312547	protein_coding	NA	NA	NA	NA	NA	NA	NA	rs3816328&COSV104536604&COSV53401993	1	1576	-1	NA	SNV	HGNC	HGNC:30216	YES	NM_014453.4	NA	1	P1	CCDS12986.1	ENSP00000310440	O43633.181	A0A024R4S0.62	UPI000000DB96	NA	NA	NA	NA	NA	NA	NA	0.1026	0.1135	0.1585	0.1062	0.0417	0.1074	0.07779	0.1128	0.1924	0.04287	0.08378	0.0438	0.03795	0.06584	0.112	0.07063	0.1104	0.02303	0.1196	0.03604	0.09564	0.03909	0.03797	0.03858	0.07129	0.1048	0.1924	gnomADe_AMR	NA	0&1&1	0&1&1	NA	NA	NA	NA	NA	NA	NA	NA	NA	NA	NA	NA	NA	7.178	0.566007	NA	NA	NA	NA	NA	NA	NA	NA	NA	NA	NA	NA	NA	NA	NA	NA	NA	-3.56	NA	NA	NA	NA	NA	19	6	45	49	0.05	0	0	0	TRIM28	NA	NA	-5.1e-06	-6.3e-06	C	NA	NA	NA	NA	0.376	NA	NA	NA	NA	NA	NA	NA
chr19	54207461	chr19_54207461_C_T	C	T	40933100	CSQ=T	synonymous_variant	LOW	RPS9	ENSG00000170889	Transcript	ENST00000302907	protein_coding	ENST00000302907.9:c.471C>T	ENSP00000302896.4:p.Ile157%3D	527	471	157	I	atC/atT	rs4838&COSV57189698	1	NA	1	NA	SNV	HGNC	HGNC:10442	YES	NM_001013.4	NA	1	P1	CCDS12884.1	ENSP00000302896	P46781.221	A0A024R4M0.63	UPI00000040B2	NA	NA	NA	NA	PDB-ENSP_mappings:4ug0.SJ&PDB-ENSP_mappings:4v6x.AJ&PDB-ENSP_mappings:5a2q.J&PDB-ENSP_mappings:5aj0.BJ&PDB-ENSP_mappings:5flx.J&PDB-ENSP_mappings:5lks.SJ&PDB-ENSP_mappings:5oa3.J&PDB-ENSP_mappings:5t2c.AL&PDB-ENSP_mappings:5vyc.J1&PDB-ENSP_mappings:5vyc.J2&PDB-ENSP_mappings:5vyc.J3&PDB-ENSP_mappings:5vyc.J4&PDB-ENSP_mappings:5vyc.J5&PDB-ENSP_mappings:5vyc.J6&PDB-ENSP_mappings:6fec.K&PDB-ENSP_mappings:6g18.J&PDB-ENSP_mappings:6g4s.J&PDB-ENSP_mappings:6g4w.J&PDB-ENSP_mappings:6g51.J&PDB-ENSP_mappings:6g53.J&PDB-ENSP_mappings:6g5h.J&PDB-ENSP_mappings:6g5i.J&PDB-ENSP_mappings:6ip5.3I&PDB-ENSP_mappings:6ip6.3I&PDB-ENSP_mappings:6ip8.3I&PDB-ENSP_mappings:6ole.SJ&PDB-ENSP_mappings:6olf.SJ&PDB-ENSP_mappings:6olg.BJ&PDB-ENSP_mappings:6oli.SJ&PDB-ENSP_mappings:6olz.BJ&PDB-ENSP_mappings:6om0.SJ&PDB-ENSP_mappings:6om7.SJ&PDB-ENSP_mappings:6qzp.SJ&PDB-ENSP_mappings:6xa1.SJ&PDB-ENSP_mappings:6y0g.SJ&PDB-ENSP_mappings:6y2l.SJ&PDB-ENSP_mappings:6y57.SJ&PDB-ENSP_mappings:6ybw.D&PDB-ENSP_mappings:6z6l.SJ&PDB-ENSP_mappings:6z6m.SJ&PDB-ENSP_mappings:6z6n.SJ&PDB-ENSP_mappings:6zlw.J&PDB-ENSP_mappings:6zm7.SJ&PDB-ENSP_mappings:6zme.SJ&PDB-ENSP_mappings:6zmi.SJ&PDB-ENSP_mappings:6zmo.SJ&PDB-ENSP_mappings:6zmt.J&PDB-ENSP_mappings:6zmw.D&PDB-ENSP_mappings:6zn5.J&PDB-ENSP_mappings:6zoj.J&PDB-ENSP_mappings:6zok.J&PDB-ENSP_mappings:6zon.c&PDB-ENSP_mappings:6zp4.c&PDB-ENSP_mappings:6zuo.J&PDB-ENSP_mappings:6zv6.J&PDB-ENSP_mappings:6zvh.J&PDB-ENSP_mappings:6zvj.c&PDB-ENSP_mappings:6zxd.J&PDB-ENSP_mappings:6zxe.J&PDB-ENSP_mappings:6zxf.J&PDB-ENSP_mappings:6zxg.J&PDB-ENSP_mappings:6zxh.J&PDB-ENSP_mappings:7a09.c&PDB-ENSP_mappings:7k5i.J&PDB-ENSP_mappings:7mq8.L9&PDB-ENSP_mappings:7mq9.L9&PDB-ENSP_mappings:7mqa.L9&PDB-ENSP_mappings:7qp6.D&PDB-ENSP_mappings:7qp7.D&PDB-ENSP_mappings:7r4x.J&PDB-ENSP_mappings:7tql.J&PDB-ENSP_mappings:7wts.J&PDB-ENSP_mappings:7wtt.J&PDB-ENSP_mappings:7wtu.J&PDB-ENSP_mappings:7wtv.J&PDB-ENSP_mappings:7wtw.J&PDB-ENSP_mappings:7wtx.J&PDB-ENSP_mappings:7wtz.J&PDB-ENSP_mappings:7wu0.J&PDB-ENSP_mappings:7xnx.SJ&PDB-ENSP_mappings:7xny.SJ&PDB-ENSP_mappings:8g5y.SJ&PDB-ENSP_mappings:8g5z.SJ&PDB-ENSP_mappings:8g60.SJ&PDB-ENSP_mappings:8g61.SJ&PDB-ENSP_mappings:8g6j.SJ&PDB-ENSP_mappings:8glp.SJ	NA	NA	0.0735	0.0212	0.0274	0.004	0.0308	0.2924	0.06128	0.01852	0.02231	0.1318	0.00174	0.009335	0.03802	0.05799	0.2641	0.03759	0.01909	0.01316	0.03534	0.1444	0.003468	0.01056	0.09177	0.03527	0.04454	0.2537	0.2924	SAS	NA	0&1	0&1	NA	NA	NA	NA	NA	NA	NA	NA	NA	NA	NA	NA	NA	3.876	0.264686	NA	NA	NA	NA	NA	NA	NA	NA	NA	NA	NA	NA	NA	NA	NA	NA	NA	-4.28	NA	NA	NA	NA	NA	45	-8	-48	-5	0	0	0	0	RPS9	NA	NA	-8.07e-05	-4.97e-05	c	NA	NA	NA	NA	NA	NA	NA	NA	NA	NA	NA	NA
chr19	54207461	chr19_54207461_C_T	C	T	40933100	CSQ=T	synonymous_variant	LOW	RPS9	ENSG00000170889	Transcript	ENST00000302907	protein_coding	ENST00000302907.9:c.471C>T	ENSP00000302896.4:p.Ile157%3D	527	471	157	I	atC/atT	rs4838&COSV57189698	1	NA	1	NA	SNV	HGNC	HGNC:10442	YES	NM_001013.4	NA	1	P1	CCDS12884.1	ENSP00000302896	P46781.221	A0A024R4M0.63	UPI00000040B2	NA	NA	NA	NA	PDB-ENSP_mappings:4ug0.SJ&PDB-ENSP_mappings:4v6x.AJ&PDB-ENSP_mappings:5a2q.J&PDB-ENSP_mappings:5aj0.BJ&PDB-ENSP_mappings:5flx.J&PDB-ENSP_mappings:5lks.SJ&PDB-ENSP_mappings:5oa3.J&PDB-ENSP_mappings:5t2c.AL&PDB-ENSP_mappings:5vyc.J1&PDB-ENSP_mappings:5vyc.J2&PDB-ENSP_mappings:5vyc.J3&PDB-ENSP_mappings:5vyc.J4&PDB-ENSP_mappings:5vyc.J5&PDB-ENSP_mappings:5vyc.J6&PDB-ENSP_mappings:6fec.K&PDB-ENSP_mappings:6g18.J&PDB-ENSP_mappings:6g4s.J&PDB-ENSP_mappings:6g4w.J&PDB-ENSP_mappings:6g51.J&PDB-ENSP_mappings:6g53.J&PDB-ENSP_mappings:6g5h.J&PDB-ENSP_mappings:6g5i.J&PDB-ENSP_mappings:6ip5.3I&PDB-ENSP_mappings:6ip6.3I&PDB-ENSP_mappings:6ip8.3I&PDB-ENSP_mappings:6ole.SJ&PDB-ENSP_mappings:6olf.SJ&PDB-ENSP_mappings:6olg.BJ&PDB-ENSP_mappings:6oli.SJ&PDB-ENSP_mappings:6olz.BJ&PDB-ENSP_mappings:6om0.SJ&PDB-ENSP_mappings:6om7.SJ&PDB-ENSP_mappings:6qzp.SJ&PDB-ENSP_mappings:6xa1.SJ&PDB-ENSP_mappings:6y0g.SJ&PDB-ENSP_mappings:6y2l.SJ&PDB-ENSP_mappings:6y57.SJ&PDB-ENSP_mappings:6ybw.D&PDB-ENSP_mappings:6z6l.SJ&PDB-ENSP_mappings:6z6m.SJ&PDB-ENSP_mappings:6z6n.SJ&PDB-ENSP_mappings:6zlw.J&PDB-ENSP_mappings:6zm7.SJ&PDB-ENSP_mappings:6zme.SJ&PDB-ENSP_mappings:6zmi.SJ&PDB-ENSP_mappings:6zmo.SJ&PDB-ENSP_mappings:6zmt.J&PDB-ENSP_mappings:6zmw.D&PDB-ENSP_mappings:6zn5.J&PDB-ENSP_mappings:6zoj.J&PDB-ENSP_mappings:6zok.J&PDB-ENSP_mappings:6zon.c&PDB-ENSP_mappings:6zp4.c&PDB-ENSP_mappings:6zuo.J&PDB-ENSP_mappings:6zv6.J&PDB-ENSP_mappings:6zvh.J&PDB-ENSP_mappings:6zvj.c&PDB-ENSP_mappings:6zxd.J&PDB-ENSP_mappings:6zxe.J&PDB-ENSP_mappings:6zxf.J&PDB-ENSP_mappings:6zxg.J&PDB-ENSP_mappings:6zxh.J&PDB-ENSP_mappings:7a09.c&PDB-ENSP_mappings:7k5i.J&PDB-ENSP_mappings:7mq8.L9&PDB-ENSP_mappings:7mq9.L9&PDB-ENSP_mappings:7mqa.L9&PDB-ENSP_mappings:7qp6.D&PDB-ENSP_mappings:7qp7.D&PDB-ENSP_mappings:7r4x.J&PDB-ENSP_mappings:7tql.J&PDB-ENSP_mappings:7wts.J&PDB-ENSP_mappings:7wtt.J&PDB-ENSP_mappings:7wtu.J&PDB-ENSP_mappings:7wtv.J&PDB-ENSP_mappings:7wtw.J&PDB-ENSP_mappings:7wtx.J&PDB-ENSP_mappings:7wtz.J&PDB-ENSP_mappings:7wu0.J&PDB-ENSP_mappings:7xnx.SJ&PDB-ENSP_mappings:7xny.SJ&PDB-ENSP_mappings:8g5y.SJ&PDB-ENSP_mappings:8g5z.SJ&PDB-ENSP_mappings:8g60.SJ&PDB-ENSP_mappings:8g61.SJ&PDB-ENSP_mappings:8g6j.SJ&PDB-ENSP_mappings:8glp.SJ	NA	NA	0.0735	0.0212	0.0274	0.004	0.0308	0.2924	0.06128	0.01852	0.02231	0.1318	0.00174	0.009335	0.03802	0.05799	0.2641	0.03759	0.01909	0.01316	0.03534	0.1444	0.003468	0.01056	0.09177	0.03527	0.04454	0.2537	0.2924	SAS	NA	0&1	0&1	NA	NA	NA	NA	NA	NA	NA	NA	NA	NA	NA	NA	NA	3.876	0.264686	NA	NA	NA	NA	NA	NA	NA	NA	NA	NA	NA	NA	NA	NA	NA	NA	NA	-4.28	NA	NA	NA	NA	NA	45	-8	-48	-5	0	0	0	0	RPS9	NA	NA	-8.07e-05	-4.97e-05	c	NA	NA	NA	NA	NA	NA	NA	NA	NA	NA	NA	NA
chr7	99485305	chr7_99485305_C_T	C	T	2703320	CSQ=T	intron_variant	MODIFIER	ZNF789	ENSG00000198556	Transcript	ENST00000331410	protein_coding	ENST00000331410.10:c.265+1162C>T	NA	NA	NA	NA	NA	NA	rs79878591	1	NA	1	NA	SNV	HGNC	HGNC:27801	YES	NM_213603.3	NA	1	P1	CCDS34693.1	ENSP00000331927	Q5FWF6.154	NA	UPI00001D74C1	Q5FWF6-1	NA	NA	NA	NA	NA	NA	0.0276	0.0015	0.0432	0.0317	0.0298	0.045	0.04355	0.007927	0.07494	0.03459	0.03169	0.05262	0.03803	0.0433	0.03926	0.03243	0.00869	0.05482	0.04586	0.0409	0.02663	0.04989	0.03797	0.03958	0.03537	0.04894	0.07494	gnomADe_AMR	NA	NA	NA	NA	NA	NA	NA	NA	NA	NA	NA	NA	NA	NA	NA	NA	4.716	0.337011	NA	NA	NA	NA	NA	NA	NA	NA	NA	NA	NA	NA	NA	NA	NA	NA	NA	0.075	NA	NA	NA	NA	NA	8	-18	-2	10	0	0	0	0	ZNF789	NA	NA	2.67e-05	2.11e-05	C	ENSG00000248919	ATP5MF-PTCD1_readthrough	ATP5MF-PTCD1	0.570347	0.867	NA	NA	NA	NA	NA	NA	NA
chr15	51683411	chr15_51683411_G_A	G	A	6524160	CSQ=A	missense_variant	MODERATE	SCG3	ENSG00000104112	Transcript	ENST00000220478	protein_coding	ENST00000220478.8:c.374G>A	ENSP00000220478.3:p.Ser125Asn	627	374	125	S/N	aGt/aAt	rs2305710	1	NA	1	NA	SNV	HGNC	HGNC:13707	YES	NM_013243.4	NA	1	P1	CCDS10142.1	ENSP00000220478	Q8WXD2.167	NA	UPI0000038A09	Q8WXD2-1	NA	tolerated(0.71)	probably_damaging(0.97)	NA	NA	NA	0.0459	0.003	0.1023	0.0308	0.0308	0.0951	0.05016	0.006641	0.1117	0.02251	0.03122	0.03577	0.03809	0.04642	0.08096	0.03231	0.007525	0.1053	0.06396	0.02711	0.03342	0.03673	0.07911	0.03504	0.04019	0.07923	0.1117	gnomADe_AMR	NA	NA	1	29875488&34648354	NA	NA	NA	NA	NA	NA	NA	NA	NA	NA	NA	NA	20.3	2.12701	B	0.18372	0.1029	ENST00000220478	D	D&D	B	B	T	0.40628	0.5129	T	Q8WXD2	YES	29875488	0.7	Blood_protein_levels	3.76	NA	NA	NA	NA	0.198	-1	1	23	-1	0	0	0	0	SCG3	NA	NA	5.06e-05	4.417e-05	G	NA	NA	NA	NA	0.605	0.247861	0.247861	0.243742	0.243742	-0.676023	likely_benign	0.1029
chr15	51683411	chr15_51683411_G_A	G	A	6524160	CSQ=A	missense_variant	MODERATE	SCG3	ENSG00000104112	Transcript	ENST00000220478	protein_coding	ENST00000220478.8:c.374G>A	ENSP00000220478.3:p.Ser125Asn	627	374	125	S/N	aGt/aAt	rs2305710	1	NA	1	NA	SNV	HGNC	HGNC:13707	YES	NM_013243.4	NA	1	P1	CCDS10142.1	ENSP00000220478	Q8WXD2.167	NA	UPI0000038A09	Q8WXD2-1	NA	tolerated(0.71)	probably_damaging(0.97)	NA	NA	NA	0.0459	0.003	0.1023	0.0308	0.0308	0.0951	0.05016	0.006641	0.1117	0.02251	0.03122	0.03577	0.03809	0.04642	0.08096	0.03231	0.007525	0.1053	0.06396	0.02711	0.03342	0.03673	0.07911	0.03504	0.04019	0.07923	0.1117	gnomADe_AMR	NA	NA	1	29875488&34648354	NA	NA	NA	NA	NA	NA	NA	NA	NA	NA	NA	NA	20.3	2.12701	B	0.18372	0.1029	ENST00000220478	D	D&D	B	B	T	0.40628	0.5129	T	Q8WXD2	YES	29875488	0.7	Blood_protein_levels	3.76	NA	NA	NA	NA	0.198	-1	1	23	-1	0	0	0	0	SCG3	NA	NA	5.06e-05	4.417e-05	G	NA	NA	NA	NA	0.605	0.247861	0.247861	0.243742	0.243742	-0.676023	likely_benign	0.1029
chrX	48822777	chrX_48822777_G_A	G	A	612924	A	upstream_gene_variant	MODIFIER	ERAS	ENSG00000187682	Transcript	ENST00000636362	protein_coding	NA	NA	NA	NA	NA	NA	NA	rs61735967&COSV61927668	1	3736	1	NA	SNV	HGNC	HGNC:5174	YES	NM_181532.3	NA	3	P1	CCDS35246.1	ENSP00000490793	Q7Z444.154	NA	UPI0000160110	NA	NA	NA	NA	NA	NA	NA	0.0082	0	0.0095	0	0.03	0.0042	0.02369	0.005007	0.007214	0.02793	0	0.03258	0.03812	0.02428	0.006097	0.02191	0.005781	0.01786	0.009012	0.02442	0	0.0282	0	0.03552	0.01477	0.005853	0.03812	gnomADe_NFE	NA	0&1	1&1	35347128&37253714&35050183	NA	NA	NA	NA	NA	NA	NA	NA	NA	NA	NA	NA	21.2	2.23846	NA	NA	NA	NA	NA	NA	NA	NA	NA	NA	NA	NA	NA	NA	NA	NA	NA	-0.068	NA	NA	NA	NA	NA	10	-8	10	17	0	0	0	0.02	HDAC6	NA	NA	NA	NA	G	NA	NA	NA	NA	0.429	NA	NA	NA	NA	-0.670854	NA	NA
chrX	48822777	chrX_48822777_G_A	G	A	612924	CSQ=A	missense_variant	MODERATE	HDAC6	ENSG00000094631	Transcript	ENST00000334136	protein_coding	ENST00000334136.11:c.2495G>A	ENSP00000334061.5:p.Arg832His	2601	2495	832	R/H	cGc/cAc	rs61735967&COSV61927668	1	NA	1	NA	SNV	HGNC	HGNC:14064	YES	NM_006044.4	NA	1	P2	CCDS14306.1	ENSP00000334061	Q9UBN7.214	A0A024QZ26.68	UPI0000073E04	Q9UBN7-1	1	deleterious(0.02)	benign(0.402)	PDB-ENSP_mappings:5edu.A&PDB-ENSP_mappings:5edu.B	NA	NA	0.0082	0	0.0095	0	0.03	0.0042	0.02369	0.005007	0.007214	0.02793	0	0.03258	0.03812	0.02428	0.006097	0.02191	0.005781	0.01786	0.009012	0.02442	0	0.0282	0	0.03552	0.01477	0.005853	0.03812	gnomADe_NFE	NA	0&1	1&1	35347128&37253714&35050183	NA	NA	NA	NA	NA	NA	NA	NA	NA	NA	NA	NA	21.2	2.23846	.&.&.&B&B&B	0.09191	.&.&.&0.0815&0.0829&0.0793	ENST00000334136&ENST00000426196&ENST00000376619&ENST00000643374&ENST00000644068&ENST00000643934	N	N&N&N	D&D&D&D&D&.	B&B&B&B&B&.	T	0.02499	0.236681	D&.&D&.&.&.	Q9UBN7&Q9UBN7&Q9UBN7&Q9UBN7&Q9UBN7&A0A2R8YDE6	YES&.&.&.&.&.	NA	NA	NA	-0.068	NA	NA	NA	NA	0.181	10	-8	10	17	0	0	0	0.02	HDAC6	NA	NA	NA	NA	G	NA	NA	NA	NA	0.0346	0.26277	0.26277	0.341121	0.330237	-0.670854	likely_benign	0.0829
chr19	10328622	chr19_10328622_A_G	A	G	3466660	G	intron_variant	MODIFIER	RAVER1	ENSG00000161847	Transcript	ENST00000617231	protein_coding	ENST00000617231.5:c.756+20T>C	NA	NA	NA	NA	NA	NA	rs78083518&COSV53348522	1	NA	-1	NA	SNV	HGNC	HGNC:30296	YES	NM_133452.3	NA	5	P1	CCDS45960.2	ENSP00000482277	NA	A0A087WZ13.56	UPI000059D666	NA	NA	NA	NA	NA	NA	NA	0.0212	0.0015	0.0058	0.0397	0.0328	0.0276	0.03376	0.005334	0.01147	0.02471	0.05129	0.064	0.03814	0.03064	0.02864	0.02943	0.007864	0	0.01645	0.02422	0.04942	0.07029	0.01923	0.0387	0.02692	0.02529	0.07029	gnomADg_FIN	NA	0&1	0&1	NA	NA	NA	NA	NA	NA	NA	NA	NA	NA	NA	NA	NA	1.303	-0.005213	NA	NA	NA	NA	NA	NA	NA	NA	NA	NA	NA	NA	NA	NA	NA	NA	NA	-4.4	NA	NA	NA	NA	NA	19	35	-10	20	0	0	0	0	RAVER1	NA	NA	0.0008054	0.0007176	A	NA	NA	NA	NA	NA	NA	NA	NA	NA	NA	NA	NA
chr19	48633394	chr19_48633394_G_A	G	A	15266500	A	downstream_gene_variant	MODIFIER	SPHK2	ENSG00000063176	Transcript	ENST00000245222	protein_coding	NA	NA	NA	NA	NA	NA	NA	rs12608544&COSV50033147	1	2989	1	NA	SNV	HGNC	HGNC:18859	YES	NM_020126.5	NA	1	P4	CCDS12727.1	ENSP00000245222	Q9NRA0.185	A0A024QZH5.66	UPI0000135E14	Q9NRA0-1	NA	NA	NA	NA	NA	NA	0.1751	0.2057	0.1268	0.2867	0.0467	0.1851	0.09838	0.2121	0.1416	0.06515	0.294	0.04636	0.03814	0.07379	0.1469	0.1061	0.2058	0.06031	0.1183	0.07143	0.2758	0.04713	0.0538	0.03826	0.1015	0.1562	0.294	gnomADe_EAS	NA	0&1	1&1	24941225	NA	NA	NA	NA	NA	NA	NA	NA	NA	NA	NA	NA	1.033	-0.054128	NA	NA	NA	NA	NA	NA	NA	NA	NA	NA	NA	NA	NA	NA	NA	NA	Elevated_serum_carcinoembryonic_antigen_levels	-2.12	NA	NA	NA	NA	NA	-27	-25	50	44	0	0	0	0	DBP	NA	NA	0.0001701	0.0001024	G	NA	NA	NA	NA	0.795	NA	NA	NA	NA	NA	NA	NA
chr19	48633394	chr19_48633394_G_A	G	A	15266500	A	intron_variant	MODIFIER	DBP	ENSG00000105516	Transcript	ENST00000222122	protein_coding	ENST00000222122.10:c.762+50C>T	NA	NA	NA	NA	NA	NA	rs12608544&COSV50033147	1	NA	-1	NA	SNV	HGNC	HGNC:2697	YES	NM_001352.5	NA	1	P1	CCDS12728.1	ENSP00000222122	Q10586.178	NA	UPI0000000CC1	NA	NA	NA	NA	NA	NA	NA	0.1751	0.2057	0.1268	0.2867	0.0467	0.1851	0.09838	0.2121	0.1416	0.06515	0.294	0.04636	0.03814	0.07379	0.1469	0.1061	0.2058	0.06031	0.1183	0.07143	0.2758	0.04713	0.0538	0.03826	0.1015	0.1562	0.294	gnomADe_EAS	NA	0&1	1&1	24941225	NA	NA	NA	NA	NA	NA	NA	NA	NA	NA	NA	NA	1.033	-0.054128	NA	NA	NA	NA	NA	NA	NA	NA	NA	NA	NA	NA	NA	NA	NA	NA	Elevated_serum_carcinoembryonic_antigen_levels	-2.12	NA	NA	NA	NA	NA	-27	-25	50	44	0	0	0	0	DBP	NA	NA	0.0001701	0.0001024	G	NA	NA	NA	NA	NA	NA	NA	NA	NA	NA	NA	NA
chr19	48633394	chr19_48633394_G_A	G	A	15266500	CSQ=A	downstream_gene_variant	MODIFIER	CA11	ENSG00000063180	Transcript	ENST00000084798	protein_coding	NA	NA	NA	NA	NA	NA	NA	rs12608544&COSV50033147	1	4552	-1	NA	SNV	HGNC	HGNC:1370	YES	NM_001217.5	NA	1	P1	CCDS12729.1	ENSP00000084798	O75493.175	NA	UPI000004C652	NA	NA	NA	NA	NA	NA	NA	0.1751	0.2057	0.1268	0.2867	0.0467	0.1851	0.09838	0.2121	0.1416	0.06515	0.294	0.04636	0.03814	0.07379	0.1469	0.1061	0.2058	0.06031	0.1183	0.07143	0.2758	0.04713	0.0538	0.03826	0.1015	0.1562	0.294	gnomADe_EAS	NA	0&1	1&1	24941225	NA	NA	NA	NA	NA	NA	NA	NA	NA	NA	NA	NA	1.033	-0.054128	NA	NA	NA	NA	NA	NA	NA	NA	NA	NA	NA	NA	NA	NA	NA	NA	Elevated_serum_carcinoembryonic_antigen_levels	-2.12	NA	NA	NA	NA	NA	-27	-25	50	44	0	0	0	0	DBP	NA	NA	0.0001701	0.0001024	G	NA	NA	NA	NA	0.264	NA	NA	NA	NA	NA	NA	NA
chr19	10328622	chr19_10328622_A_G	A	G	3466660	G	intron_variant	MODIFIER	RAVER1	ENSG00000161847	Transcript	ENST00000617231	protein_coding	ENST00000617231.5:c.756+20T>C	NA	NA	NA	NA	NA	NA	rs78083518&COSV53348522	1	NA	-1	NA	SNV	HGNC	HGNC:30296	YES	NM_133452.3	NA	5	P1	CCDS45960.2	ENSP00000482277	NA	A0A087WZ13.56	UPI000059D666	NA	NA	NA	NA	NA	NA	NA	0.0212	0.0015	0.0058	0.0397	0.0328	0.0276	0.03376	0.005334	0.01147	0.02471	0.05129	0.064	0.03814	0.03064	0.02864	0.02943	0.007864	0	0.01645	0.02422	0.04942	0.07029	0.01923	0.0387	0.02692	0.02529	0.07029	gnomADg_FIN	NA	0&1	0&1	NA	NA	NA	NA	NA	NA	NA	NA	NA	NA	NA	NA	NA	1.303	-0.005213	NA	NA	NA	NA	NA	NA	NA	NA	NA	NA	NA	NA	NA	NA	NA	NA	NA	-4.4	NA	NA	NA	NA	NA	19	35	-10	20	0	0	0	0	RAVER1	NA	NA	0.0008054	0.0007176	A	NA	NA	NA	NA	NA	NA	NA	NA	NA	NA	NA	NA
chr4	5015156	chr4_5015156_G_A	G	A	2146810	CSQ=A	missense_variant	MODERATE	CYTL1	ENSG00000170891	Transcript	ENST00000307746	protein_coding	ENST00000307746.9:c.406C>T	ENSP00000303550.4:p.Arg136Cys	419	406	136	R/C	Cgc/Tgc	rs11722554&CM174092&COSV57037499	1	NA	-1	NA	SNV	HGNC	HGNC:24435	YES	NM_018659.3	NA	1	P1	CCDS3379.1	ENSP00000303550	Q9NRR1.130	NA	UPI00000015F6	NA	NA	deleterious_low_confidence(0)	probably_damaging(0.967)	NA	NA	NA	0.0244	0.0045	0.0447	0	0.0477	0.0378	0.03704	0.007946	0.02937	0.065	5.437e-05	0.07274	0.03826	0.03849	0.04417	0.03135	0.007626	0.002193	0.03579	0.06282	0.0005787	0.07015	0.01899	0.03955	0.02919	0.03794	0.07274	gnomADe_FIN	NA	0&1&1	1&1&1	34021172&36914875&30239722&31669095&28146470&32232182&34648354&35078996&30595370&34594039	NA	NA	NA	NA	NA	NA	NA	NA	NA	NA	NA	NA	16.28	1.58476	A	0.56971	0.3562	ENST00000307746	N	N	P	B	T	0.09195	0.291873	D	Q9NRR1	YES	30595370	0.7	Waist_circumference_adjusted_for_body_mass_index&Height&Waist-to-hip_ratio_adjusted_for_BMI	-3.17	NA	NA	NA	NA	0.151	26	8	-43	-20	0	0	0	0	CYTL1	NA	NA	-9.5e-07	-1.13e-06	G	ENSG00000170891	cytokine_like_1	CYTL1	0.921447	NA	0.0808608	0.0808608	0.164819	0.164819	-0.469594	ambiguous	0.3562
chr19	10328864	chr19_10328864_A_G	A	G	5436370	CSQ=G	downstream_gene_variant	MODIFIER	ICAM3	ENSG00000076662	Transcript	ENST00000160262	protein_coding	NA	NA	NA	NA	NA	NA	NA	rs3745262&COSV50329866	1	4912	-1	NA	SNV	HGNC	HGNC:5346	YES	NM_002162.5	NA	1	P1	CCDS12235.1	ENSP00000160262	P32942.213	A0A024R7C1.49	UPI000013C59C	NA	NA	NA	NA	NA	NA	NA	0.027	0.0234	0.0058	0.0397	0.0328	0.0276	0.03485	0.02383	0.01105	0.02596	0.05031	0.06324	0.03828	0.03285	0.02903	0.03413	0.02487	0	0.01743	0.02419	0.04925	0.07	0.01899	0.03849	0.0325	0.02524	0.07	gnomADg_FIN	NA	0&1	0&1	27437086	NA	NA	NA	NA	NA	NA	NA	NA	NA	NA	NA	NA	1.849	0.071565	NA	NA	NA	NA	NA	NA	NA	NA	NA	NA	NA	NA	NA	NA	NA	NA	NA	-6.83	NA	NA	NA	NA	NA	36	-5	-49	38	0	0	0	0	RAVER1	NA	NA	0.000871	0.000745	G	NA	NA	NA	NA	0.941	NA	NA	NA	NA	NA	NA	NA
chr19	10328864	chr19_10328864_A_G	A	G	5436370	G	synonymous_variant	LOW	RAVER1	ENSG00000161847	Transcript	ENST00000617231	protein_coding	ENST00000617231.5:c.534T>C	ENSP00000482277.1:p.Ala178%3D	556	534	178	A	gcT/gcC	rs3745262&COSV50329866	1	NA	-1	NA	SNV	HGNC	HGNC:30296	YES	NM_133452.3	NA	5	P1	CCDS45960.2	ENSP00000482277	NA	A0A087WZ13.56	UPI000059D666	NA	NA	NA	NA	NA	NA	NA	0.027	0.0234	0.0058	0.0397	0.0328	0.0276	0.03485	0.02383	0.01105	0.02596	0.05031	0.06324	0.03828	0.03285	0.02903	0.03413	0.02487	0	0.01743	0.02419	0.04925	0.07	0.01899	0.03849	0.0325	0.02524	0.07	gnomADg_FIN	NA	0&1	0&1	27437086	NA	NA	NA	NA	NA	NA	NA	NA	NA	NA	NA	NA	1.849	0.071565	NA	NA	NA	NA	NA	NA	NA	NA	NA	NA	NA	NA	NA	NA	NA	NA	NA	-6.83	NA	NA	NA	NA	NA	36	-5	-49	38	0	0	0	0	RAVER1	NA	NA	0.000871	0.000745	G	NA	NA	NA	NA	NA	NA	NA	NA	NA	NA	NA	NA
chr19	10328864	chr19_10328864_A_G	A	G	5436370	CSQ=G	downstream_gene_variant	MODIFIER	ICAM3	ENSG00000076662	Transcript	ENST00000160262	protein_coding	NA	NA	NA	NA	NA	NA	NA	rs3745262&COSV50329866	1	4912	-1	NA	SNV	HGNC	HGNC:5346	YES	NM_002162.5	NA	1	P1	CCDS12235.1	ENSP00000160262	P32942.213	A0A024R7C1.49	UPI000013C59C	NA	NA	NA	NA	NA	NA	NA	0.027	0.0234	0.0058	0.0397	0.0328	0.0276	0.03485	0.02383	0.01105	0.02596	0.05031	0.06324	0.03828	0.03285	0.02903	0.03413	0.02487	0	0.01743	0.02419	0.04925	0.07	0.01899	0.03849	0.0325	0.02524	0.07	gnomADg_FIN	NA	0&1	0&1	27437086	NA	NA	NA	NA	NA	NA	NA	NA	NA	NA	NA	NA	1.849	0.071565	NA	NA	NA	NA	NA	NA	NA	NA	NA	NA	NA	NA	NA	NA	NA	NA	NA	-6.83	NA	NA	NA	NA	NA	36	-5	-49	38	0	0	0	0	RAVER1	NA	NA	0.000871	0.000745	G	NA	NA	NA	NA	0.941	NA	NA	NA	NA	NA	NA	NA
chr19	10328864	chr19_10328864_A_G	A	G	5436370	G	synonymous_variant	LOW	RAVER1	ENSG00000161847	Transcript	ENST00000617231	protein_coding	ENST00000617231.5:c.534T>C	ENSP00000482277.1:p.Ala178%3D	556	534	178	A	gcT/gcC	rs3745262&COSV50329866	1	NA	-1	NA	SNV	HGNC	HGNC:30296	YES	NM_133452.3	NA	5	P1	CCDS45960.2	ENSP00000482277	NA	A0A087WZ13.56	UPI000059D666	NA	NA	NA	NA	NA	NA	NA	0.027	0.0234	0.0058	0.0397	0.0328	0.0276	0.03485	0.02383	0.01105	0.02596	0.05031	0.06324	0.03828	0.03285	0.02903	0.03413	0.02487	0	0.01743	0.02419	0.04925	0.07	0.01899	0.03849	0.0325	0.02524	0.07	gnomADg_FIN	NA	0&1	0&1	27437086	NA	NA	NA	NA	NA	NA	NA	NA	NA	NA	NA	NA	1.849	0.071565	NA	NA	NA	NA	NA	NA	NA	NA	NA	NA	NA	NA	NA	NA	NA	NA	NA	-6.83	NA	NA	NA	NA	NA	36	-5	-49	38	0	0	0	0	RAVER1	NA	NA	0.000871	0.000745	G	NA	NA	NA	NA	NA	NA	NA	NA	NA	NA	NA	NA
chr1	169701727	chr1_169701727_C_T	C	T	4960600	CSQ=T	intron_variant	MODIFIER	SELL	ENSG00000188404	Transcript	ENST00000236147	protein_coding	ENST00000236147.6:c.953-39G>A	NA	NA	NA	NA	NA	NA	rs4987396&COSV52554382	1	NA	-1	NA	SNV	HGNC	HGNC:10720	YES	NM_000655.5	NA	1	P1	CCDS53427.2	ENSP00000236147	P14151.235	NA	UPI000000D927	P14151-1	NA	NA	NA	NA	NA	NA	0.0471	0.0159	0.0274	0.0516	0.0477	0.0982	0.04554	0.01793	0.03094	0.07052	0.05158	0.03419	0.0383	0.05544	0.09503	0.03601	0.02011	0.01864	0.03243	0.07834	0.04696	0.03526	0.08861	0.03905	0.05129	0.09361	0.0982	SAS	NA	0&1	0&1	NA	NA	NA	NA	NA	NA	NA	NA	NA	NA	NA	NA	NA	11.36	0.979451	NA	NA	NA	NA	NA	NA	NA	NA	NA	NA	NA	NA	NA	NA	NA	NA	NA	-1.25	NA	NA	NA	NA	NA	-39	1	-39	1	0.05	0	0	0	SELL	NA	NA	-5.96e-05	-2.79e-05	C	NA	NA	NA	NA	NA	NA	NA	NA	NA	NA	NA	NA
chr6	31862816	chr6_31862816_A_C	A	C	5825730	C	5_prime_UTR_variant	MODIFIER	NEU1	ENSG00000204386	Transcript	ENST00000375631	protein_coding	ENST00000375631.5:c.-40T>G	NA	6	NA	NA	NA	NA	rs41267082	1	NA	-1	NA	SNV	HGNC	HGNC:7758	YES	NM_000434.4	NA	1	P1	CCDS4723.1	ENSP00000364782	Q99519.219	Q5JQI0.144	UPI000012FF46	NA	1	NA	NA	NA	NA	NA	0.0511	0.0076	0.0576	0.1379	0.0298	0.0378	0.04628	0.01189	0.04771	0.1023	0.1434	0.03412	0.03838	0.04793	0.02065	0.03639	0.01298	0.03838	0.04986	0.1041	0.1309	0.03534	0.02532	0.03675	0.04641	0.0379	0.1434	gnomADe_EAS	benign	NA	1	36292730	NA	NA	NA	NA	NA	NA	NA	0	0	0	NA	NA	8.217	0.674239	NA	NA	NA	NA	NA	NA	NA	NA	NA	NA	NA	NA	NA	NA	NA	NA	Sialidosis_type_2	-2.09	NA	NA	NA	NA	NA	-28	-10	22	-17	0	0	0	0	NEU1	NA	NA	-6.34e-05	-3.517e-05	A	NA	NA	NA	NA	0.303	NA	NA	NA	NA	NA	NA	NA
chr6	31862816	chr6_31862816_A_C	A	C	5825730	CSQ=C	downstream_gene_variant	MODIFIER	SLC44A4	ENSG00000204385	Transcript	ENST00000229729	protein_coding	NA	NA	NA	NA	NA	NA	NA	rs41267082	1	376	-1	NA	SNV	HGNC	HGNC:13941	YES	NM_025257.3	NA	1	P1	CCDS4724.2	ENSP00000229729	Q53GD3.152	A0A140VJH4.36	UPI00004702CE	Q53GD3-1	1	NA	NA	NA	NA	NA	0.0511	0.0076	0.0576	0.1379	0.0298	0.0378	0.04628	0.01189	0.04771	0.1023	0.1434	0.03412	0.03838	0.04793	0.02065	0.03639	0.01298	0.03838	0.04986	0.1041	0.1309	0.03534	0.02532	0.03675	0.04641	0.0379	0.1434	gnomADe_EAS	benign	NA	1	36292730	NA	NA	NA	NA	NA	NA	NA	NA	NA	NA	NA	NA	8.217	0.674239	NA	NA	NA	NA	NA	NA	NA	NA	NA	NA	NA	NA	NA	NA	NA	NA	Sialidosis_type_2	-2.09	NA	NA	NA	NA	NA	-28	-10	22	-17	0	0	0	0	NEU1	NA	NA	-6.34e-05	-3.517e-05	A	NA	NA	NA	NA	0.992	NA	NA	NA	NA	NA	NA	NA
chr6	31862816	chr6_31862816_A_C	A	C	5825730	C	5_prime_UTR_variant	MODIFIER	NEU1	ENSG00000204386	Transcript	ENST00000375631	protein_coding	ENST00000375631.5:c.-40T>G	NA	6	NA	NA	NA	NA	rs41267082	1	NA	-1	NA	SNV	HGNC	HGNC:7758	YES	NM_000434.4	NA	1	P1	CCDS4723.1	ENSP00000364782	Q99519.219	Q5JQI0.144	UPI000012FF46	NA	1	NA	NA	NA	NA	NA	0.0511	0.0076	0.0576	0.1379	0.0298	0.0378	0.04628	0.01189	0.04771	0.1023	0.1434	0.03412	0.03838	0.04793	0.02065	0.03639	0.01298	0.03838	0.04986	0.1041	0.1309	0.03534	0.02532	0.03675	0.04641	0.0379	0.1434	gnomADe_EAS	benign	NA	1	36292730	NA	NA	NA	NA	NA	NA	NA	0	0	0	NA	NA	8.217	0.674239	NA	NA	NA	NA	NA	NA	NA	NA	NA	NA	NA	NA	NA	NA	NA	NA	Sialidosis_type_2	-2.09	NA	NA	NA	NA	NA	-28	-10	22	-17	0	0	0	0	NEU1	NA	NA	-6.34e-05	-3.517e-05	A	NA	NA	NA	NA	0.303	NA	NA	NA	NA	NA	NA	NA
chr6	31862816	chr6_31862816_A_C	A	C	5825730	CSQ=C	downstream_gene_variant	MODIFIER	SLC44A4	ENSG00000204385	Transcript	ENST00000229729	protein_coding	NA	NA	NA	NA	NA	NA	NA	rs41267082	1	376	-1	NA	SNV	HGNC	HGNC:13941	YES	NM_025257.3	NA	1	P1	CCDS4724.2	ENSP00000229729	Q53GD3.152	A0A140VJH4.36	UPI00004702CE	Q53GD3-1	1	NA	NA	NA	NA	NA	0.0511	0.0076	0.0576	0.1379	0.0298	0.0378	0.04628	0.01189	0.04771	0.1023	0.1434	0.03412	0.03838	0.04793	0.02065	0.03639	0.01298	0.03838	0.04986	0.1041	0.1309	0.03534	0.02532	0.03675	0.04641	0.0379	0.1434	gnomADe_EAS	benign	NA	1	36292730	NA	NA	NA	NA	NA	NA	NA	NA	NA	NA	NA	NA	8.217	0.674239	NA	NA	NA	NA	NA	NA	NA	NA	NA	NA	NA	NA	NA	NA	NA	NA	Sialidosis_type_2	-2.09	NA	NA	NA	NA	NA	-28	-10	22	-17	0	0	0	0	NEU1	NA	NA	-6.34e-05	-3.517e-05	A	NA	NA	NA	NA	0.992	NA	NA	NA	NA	NA	NA	NA
chr17	80113242	chr17_80113242_G_A	G	A	8326280	CSQ=A	missense_variant	MODERATE	GAA	ENSG00000171298	Transcript	ENST00000302262	protein_coding	ENST00000302262.8:c.2065G>A	ENSP00000305692.3:p.Glu689Lys	2407	2065	689	E/K	Gag/Aag	rs1800309&CM088196&COSV56407168	1	NA	1	NA	SNV	HGNC	HGNC:4065	YES	NM_000152.5	NA	1	P1	CCDS32760.1	ENSP00000305692	P10253.240	NA	UPI00000744FF	NA	1	tolerated(0.35)	benign(0.071)	PDB-ENSP_mappings:5kzw.A&PDB-ENSP_mappings:5kzx.A&PDB-ENSP_mappings:5nn3.A&PDB-ENSP_mappings:5nn4.A&PDB-ENSP_mappings:5nn5.A&PDB-ENSP_mappings:5nn6.A&PDB-ENSP_mappings:5nn8.A&PDB-ENSP_mappings:7p2z.AAA&PDB-ENSP_mappings:7p2z.AaA&PDB-ENSP_mappings:7p32.AAA	NA	NA	0.0781	0.0091	0.0346	0.2401	0.0378	0.0767	0.05556	0.01924	0.02587	0.04088	0.2345	0.06208	0.03841	0.05726	0.06241	0.04374	0.02041	0.02193	0.03906	0.04092	0.2376	0.06532	0.06013	0.03956	0.04015	0.06886	0.2401	EAS	benign&pathogenic	0&1&1	1&1&1	25741868&18414213&24194833&23757202&30985853&33147747&8912788&20080426&30026549&36185699&33560568	NA	NA	NA	NA	NA	NA	NA	NA	NA	NA	NA	NA	17.83	1.81279	B&B	0.01692	0.0638&0.064	ENST00000390015&ENST00000302262	N	P&P	B&B	B&B	T	0.25729	0.40475	T&T	P10253&P10253	.&YES	18301443&21320792&29778277	0.02&0.02&0.01	Glycogen_storage_disease__type_II&ClinVar:_phenotype_not_specified&Acid_alpha-glucosidase__allele_4	-1.5	NA	NA	NA	NA	0.16	-18	-24	-3	40	0	0	0	0	GAA	NA	NA	-0.0003676	-0.0001757	G	NA	NA	NA	NA	0.0315	0.0585717	0.0768125	0.0862916	0.0993696	-0.461844	likely_benign	0.0638
chr19	51497405	chr19_51497405_G_A	G	A	4338200	CSQ=A	synonymous_variant	LOW	SIGLEC12	ENSG00000254521	Transcript	ENST00000291707	protein_coding	ENST00000291707.8:c.1446C>T	ENSP00000291707.3:p.Phe482%3D	1513	1446	482	F	ttC/ttT	rs28744388	1	NA	-1	NA	SNV	HGNC	HGNC:15482	YES	NM_053003.4	NA	1	P1	CCDS12833.1	ENSP00000291707	Q96PQ1.186	NA	UPI0000135992	Q96PQ1-1	NA	NA	NA	NA	NA	NA	0.0637	0.1407	0.0317	0.004	0.0368	0.0716	0.04705	0.1335	0.02638	0.06751	0.004784	0.03502	0.03842	0.04708	0.0837	0.06354	0.1299	0.01974	0.03981	0.07439	0.005218	0.03412	0.1013	0.03676	0.05311	0.07676	0.1407	AFR	NA	NA	NA	NA	NA	NA	NA	NA	NA	NA	NA	NA	NA	NA	NA	NA	2.833	0.17408	NA	NA	NA	NA	NA	NA	NA	NA	NA	NA	NA	NA	NA	NA	NA	NA	NA	-4.43	NA	NA	NA	NA	NA	3	40	40	-32	0	0.15	0	0	SIGLEC12	NA	NA	-3.34e-06	-1.8e-06	.	NA	NA	NA	NA	0.945	NA	NA	NA	NA	NA	NA	NA
chr6	52752940	chr6_52752940_G_A	G	A	7793960	CSQ=A	missense_variant	MODERATE	GSTA2	ENSG00000244067	Transcript	ENST00000493422	protein_coding	ENST00000493422.3:c.328C>T	ENSP00000420168.1:p.Pro110Ser	390	328	110	P/S	Ccc/Tcc	rs2234951&CM040431&COSV72414589	1	NA	-1	NA	SNV	HGNC	HGNC:4627	YES	NM_000846.5	NA	1	P1	CCDS4944.1	ENSP00000420168	P09210.222	A0A140VKE2.49	UPI0000072E13	NA	NA	deleterious_low_confidence(0.03)	benign(0.022)	PDB-ENSP_mappings:1ags.A&PDB-ENSP_mappings:1ags.B&PDB-ENSP_mappings:2vct.A&PDB-ENSP_mappings:2vct.B&PDB-ENSP_mappings:2vct.C&PDB-ENSP_mappings:2vct.D&PDB-ENSP_mappings:2vct.E&PDB-ENSP_mappings:2vct.F&PDB-ENSP_mappings:2vct.G&PDB-ENSP_mappings:2vct.H&PDB-ENSP_mappings:2wju.A&PDB-ENSP_mappings:2wju.B&PDB-ENSP_mappings:2wju.C&PDB-ENSP_mappings:2wju.D&PDB-ENSP_mappings:2wju.E&PDB-ENSP_mappings:2wju.F&PDB-ENSP_mappings:2wju.G&PDB-ENSP_mappings:2wju.H&PDB-ENSP_mappings:4acs.A&PDB-ENSP_mappings:4acs.B&PDB-ENSP_mappings:4acs.C&PDB-ENSP_mappings:4acs.D	NA	NA	0.0707	0.0015	0.0216	0.13	0.0527	0.1564	0.05652	0.006275	0.01811	0.02154	0.1229	0.1079	0.03843	0.04913	0.1305	0.0393	0.00715	0.005482	0.02514	0.02478	0.1221	0.1088	0.02532	0.03969	0.03828	0.1312	0.1564	SAS	NA	0&1&1	0&1&1	27043589&19639209&24707136&32848735	NA	NA	NA	NA	NA	NA	NA	NA	NA	NA	NA	NA	3.854	0.262779	B	0.49186	0.2571	ENST00000493422	D	P	B	B	T	0.22352	0.380678	T	P09210	YES	19639209	0.01	NA	-4.44	NA	NA	NA	NA	0.115	-8	38	21	36	0.22	0	0	0	GSTA2	NA	NA	0.000682	0.0004234	.	ENSG00000182793&ENSG00000243955	glutathione_S-transferase_alpha_5&glutathione_S-transferase_alpha_1	GSTA5&GSTA1	0.6468044519424438&0.6623406410217285	0.846	0.151501	0.151501	0.27358	0.27358	-0.727343	likely_benign	0.2571
chr19	51498142	chr19_51498142_G_A	G	A	10197300	CSQ=A	synonymous_variant	LOW	SIGLEC12	ENSG00000254521	Transcript	ENST00000291707	protein_coding	ENST00000291707.8:c.1281C>T	ENSP00000291707.3:p.Asn427%3D	1348	1281	427	N	aaC/aaT	rs61743963	1	NA	-1	NA	SNV	HGNC	HGNC:15482	YES	NM_053003.4	NA	1	P1	CCDS12833.1	ENSP00000291707	Q96PQ1.186	NA	UPI0000135992	Q96PQ1-1	NA	NA	NA	NA	NA	NA	0.0309	0.0204	0.0231	0.004	0.0368	0.0726	0.03925	0.024	0.01943	0.07183	0.004839	0.03501	0.03843	0.04431	0.08473	0.0337	0.02613	0.01974	0.0259	0.07805	0.004996	0.03389	0.09494	0.0368	0.03104	0.07792	0.09494	gnomADg_MID	NA	NA	NA	NA	NA	NA	NA	NA	NA	NA	NA	NA	NA	NA	NA	NA	0.118	-0.502222	NA	NA	NA	NA	NA	NA	NA	NA	NA	NA	NA	NA	NA	NA	NA	NA	NA	-4.3	NA	NA	NA	NA	NA	-16	8	-6	-30	0	0	0	0	SIGLEC12	NA	NA	-8.68e-05	-8.39e-05	.	NA	NA	NA	NA	0.945	NA	NA	NA	NA	NA	NA	NA
chr6	52752940	chr6_52752940_G_A	G	A	7793960	CSQ=A	missense_variant	MODERATE	GSTA2	ENSG00000244067	Transcript	ENST00000493422	protein_coding	ENST00000493422.3:c.328C>T	ENSP00000420168.1:p.Pro110Ser	390	328	110	P/S	Ccc/Tcc	rs2234951&CM040431&COSV72414589	1	NA	-1	NA	SNV	HGNC	HGNC:4627	YES	NM_000846.5	NA	1	P1	CCDS4944.1	ENSP00000420168	P09210.222	A0A140VKE2.49	UPI0000072E13	NA	NA	deleterious_low_confidence(0.03)	benign(0.022)	PDB-ENSP_mappings:1ags.A&PDB-ENSP_mappings:1ags.B&PDB-ENSP_mappings:2vct.A&PDB-ENSP_mappings:2vct.B&PDB-ENSP_mappings:2vct.C&PDB-ENSP_mappings:2vct.D&PDB-ENSP_mappings:2vct.E&PDB-ENSP_mappings:2vct.F&PDB-ENSP_mappings:2vct.G&PDB-ENSP_mappings:2vct.H&PDB-ENSP_mappings:2wju.A&PDB-ENSP_mappings:2wju.B&PDB-ENSP_mappings:2wju.C&PDB-ENSP_mappings:2wju.D&PDB-ENSP_mappings:2wju.E&PDB-ENSP_mappings:2wju.F&PDB-ENSP_mappings:2wju.G&PDB-ENSP_mappings:2wju.H&PDB-ENSP_mappings:4acs.A&PDB-ENSP_mappings:4acs.B&PDB-ENSP_mappings:4acs.C&PDB-ENSP_mappings:4acs.D	NA	NA	0.0707	0.0015	0.0216	0.13	0.0527	0.1564	0.05652	0.006275	0.01811	0.02154	0.1229	0.1079	0.03843	0.04913	0.1305	0.0393	0.00715	0.005482	0.02514	0.02478	0.1221	0.1088	0.02532	0.03969	0.03828	0.1312	0.1564	SAS	NA	0&1&1	0&1&1	27043589&19639209&24707136&32848735	NA	NA	NA	NA	NA	NA	NA	NA	NA	NA	NA	NA	3.854	0.262779	B	0.49186	0.2571	ENST00000493422	D	P	B	B	T	0.22352	0.380678	T	P09210	YES	19639209	0.01	NA	-4.44	NA	NA	NA	NA	0.115	-8	38	21	36	0.22	0	0	0	GSTA2	NA	NA	0.000682	0.0004234	.	ENSG00000182793&ENSG00000243955	glutathione_S-transferase_alpha_5&glutathione_S-transferase_alpha_1	GSTA5&GSTA1	0.6468044519424438&0.6623406410217285	0.846	0.151501	0.151501	0.27358	0.27358	-0.727343	likely_benign	0.2571
chr1	169726729	chr1_169726729_G_A	G	A	7070130	CSQ=A	missense_variant	MODERATE	SELE	ENSG00000007908	Transcript	ENST00000333360	protein_coding	ENST00000333360.12:c.1723C>T	ENSP00000331736.7:p.Leu575Phe	1880	1723	575	L/F	Ctc/Ttc	rs5355&CM961269&COSV60974983&COSV60977356	1	NA	-1	NA	SNV	HGNC	HGNC:10718	YES	NM_000450.2	NA	1	P1	CCDS1283.1	ENSP00000331736	P16581.238	NA	UPI000012E44A	NA	NA	tolerated(0.12)	benign(0.169)	NA	NA	NA	0.0461	0.0121	0.0274	0.0516	0.0477	0.0982	0.04511	0.01459	0.03063	0.06879	0.05175	0.03528	0.03857	0.05445	0.09531	0.03463	0.01521	0.01864	0.03226	0.07834	0.04692	0.0352	0.08861	0.03905	0.04971	0.09361	0.0982	SAS	benign	0&1&1&1	1&1&1&1	18513389&19131662&19330901&19559392&27616475&16820586&26355258&20031567&20416077&26791477&19619703&20227257&22589243&24151105&27386434&30501958&35768776&24066042&19764075&25003340&24699314&20796317&19361981	NA	NA	NA	NA	NA	NA	NA	NA	NA	NA	NA	NA	17.98	1.83415	B&B&B&B&B	0.07554	0.0722&0.0776&0.0708&0.0734&0.0795	ENST00000367775&ENST00000367777&ENST00000367776&ENST00000333360&ENST00000367774	N	N&N&N&N&N&N&N&N&N	.&.&.&B&.	.&.&.&B&.	T	0.20162	0.365347	T&T&T&D&T	Q5TI75&Q5TI74&Q5TI73&P16581&Q5TI72	.&.&.&YES&.	10430030&30501958&16554320&19212205&24458828&15833936&15076188&24151105&19420919&22158116&29178542	0.02&0.02&0.01&0.01&0.01&0.01&0.01&0.02&0.01&0.02&0.02	NA	2.04	NA	NA	NA	NA	0.074	-31	47	-34	-30	0	0	0	0	SELE	NA	NA	-0.00010276	-5.305e-05	G	NA	NA	NA	NA	0.837	NA	NA	NA	NA	-0.543433	likely_benign	0.0734
chr11	10625958	chr11_10625958_G_A	G	A	4947530	CSQ=A	splice_region_variant&intron_variant	LOW	IRAG1	ENSG00000072952	Transcript	ENST00000423302	protein_coding	ENST00000423302.7:c.1368+8C>T	NA	NA	NA	NA	NA	NA	rs75009793	1	NA	-1	NA	SNV	HGNC	HGNC:7237	YES	NM_130385.4	NA	2	P2	CCDS55746.1	ENSP00000412130	Q9Y6F6.141	NA	UPI0001F78343	Q9Y6F6-7	NA	NA	NA	NA	NA	NA	0.025	0.003	0.0259	0.0069	0.0378	0.0593	0.03358	0.008431	0.009536	0.008719	0.006233	0.06946	0.03858	0.03298	0.04801	0.031	0.009287	0.003289	0.01753	0.006048	0.007529	0.07063	0.02532	0.04261	0.03391	0.0571	0.07063	gnomADg_FIN	NA	NA	NA	NA	NA	NA	NA	NA	NA	extended_intronic_splice_region_variant	NA	NA	NA	NA	NA	NA	4.3	0.300994	NA	NA	NA	NA	NA	NA	NA	NA	NA	NA	NA	NA	NA	NA	NA	NA	NA	-1.45	NA	NA	NA	NA	NA	48	8	8	-33	0	0	0	0.01	MRVI1	NA	NA	4.52e-05	2.62e-05	G	ENSG00000072952&ENSG00000133800	inositol_1&4&5-triphosphate_receptor_associated_1&lymphatic_vessel_endothelial_hyaluronan_receptor_1	IRAG1&LYVE1	0.5705311894416809&0.5395904183387756	NA	NA	NA	NA	NA	NA	NA	NA
chr1	169727976	chr1_169727976_A_T	A	T	9875630	CSQ=T	intron_variant	MODIFIER	SELE	ENSG00000007908	Transcript	ENST00000333360	protein_coding	ENST00000333360.12:c.1280-49T>A	NA	NA	NA	NA	NA	NA	rs3917458&COSV60977376	1	NA	-1	NA	SNV	HGNC	HGNC:10718	YES	NM_000450.2	NA	1	P1	CCDS1283.1	ENSP00000331736	P16581.238	NA	UPI000012E44A	NA	NA	NA	NA	NA	NA	NA	0.0473	0.0159	0.0274	0.0516	0.0477	0.0992	0.04521	0.0191	0.03121	0.07036	0.05183	0.03574	0.0386	0.05294	0.09686	0.03589	0.01987	0.01868	0.03232	0.07834	0.04692	0.0352	0.08861	0.03898	0.05014	0.09411	0.0992	SAS	NA	0&1	0&1	25748737	NA	NA	NA	NA	NA	NA	NA	NA	NA	NA	NA	NA	0.146	-0.45693	NA	NA	NA	NA	NA	NA	NA	NA	NA	NA	NA	NA	NA	NA	NA	NA	NA	-3.68	NA	NA	NA	NA	NA	-29	-49	4	-50	0	0	0	0	SELE	NA	NA	2.99e-05	1.967e-05	A	NA	NA	NA	NA	0.837	NA	NA	NA	NA	NA	NA	NA
chr19	10315848	chr19_10315848_G_A	G	A	2768720	A	downstream_gene_variant	MODIFIER	RAVER1	ENSG00000161847	Transcript	ENST00000617231	protein_coding	NA	NA	NA	NA	NA	NA	NA	rs79442975&COSV53348119	1	364	-1	NA	SNV	HGNC	HGNC:30296	YES	NM_133452.3	NA	5	P1	CCDS45960.2	ENSP00000482277	NA	A0A087WZ13.56	UPI000059D666	NA	NA	NA	NA	NA	NA	NA	0.0212	0.0015	0.0058	0.0397	0.0328	0.0276	0.03432	0.007173	0.01082	0.02557	0.04997	0.06368	0.03862	0.03346	0.02912	0.0291	0.007696	0	0.0163	0.02392	0.04774	0.06888	0.01899	0.03846	0.02679	0.02522	0.06888	gnomADg_FIN	benign	0&1	1&1	32555505&37140907	NA	NA	NA	NA	NA	NA	NA	NA	NA	NA	NA	NA	13.27	1.15467	NA	NA	NA	NA	NA	NA	NA	NA	NA	NA	NA	NA	NA	NA	NA	NA	ClinVar:_phenotype_not_specified	-2	NA	NA	NA	NA	NA	-23	9	4	3	0	0	0	0	CTD-2369P2.10	NA	NA	-0.0001997	-0.0001721	G	NA	NA	NA	NA	NA	NA	NA	NA	NA	NA	NA	NA
chr19	10315848	chr19_10315848_G_A	G	A	2768720	A	splice_donor_region_variant&intron_variant	LOW	FDX2	ENSG00000267673	Transcript	ENST00000393708	protein_coding	ENST00000393708.3:c.145+4C>T	NA	NA	NA	NA	NA	NA	rs79442975&COSV53348119	1	NA	-1	NA	SNV	HGNC	HGNC:30546	YES	NM_001397406.1	NA	1	P1	CCDS32905.3	ENSP00000377311	Q6P4F2.151	NA	UPI0000227E29	NA	1	NA	NA	NA	NA	NA	0.0212	0.0015	0.0058	0.0397	0.0328	0.0276	0.03432	0.007173	0.01082	0.02557	0.04997	0.06368	0.03862	0.03346	0.02912	0.0291	0.007696	0	0.0163	0.02392	0.04774	0.06888	0.01899	0.03846	0.02679	0.02522	0.06888	gnomADg_FIN	benign	0&1	1&1	32555505&37140907	NA	NA	NA	NA	NA	extended_intronic_splice_region_variant	NA	NA	NA	NA	NA	NA	13.27	1.15467	NA	NA	NA	NA	NA	NA	NA	NA	NA	NA	NA	NA	NA	NA	NA	NA	ClinVar:_phenotype_not_specified	-2	NA	NA	NA	NA	NA	-23	9	4	3	0	0	0	0	CTD-2369P2.10	NA	NA	-0.0001997	-0.0001721	G	NA	NA	NA	NA	NA	NA	NA	NA	NA	NA	NA	NA
chr19	10315848	chr19_10315848_G_A	G	A	2768720	A	downstream_gene_variant	MODIFIER	RAVER1	ENSG00000161847	Transcript	ENST00000617231	protein_coding	NA	NA	NA	NA	NA	NA	NA	rs79442975&COSV53348119	1	364	-1	NA	SNV	HGNC	HGNC:30296	YES	NM_133452.3	NA	5	P1	CCDS45960.2	ENSP00000482277	NA	A0A087WZ13.56	UPI000059D666	NA	NA	NA	NA	NA	NA	NA	0.0212	0.0015	0.0058	0.0397	0.0328	0.0276	0.03432	0.007173	0.01082	0.02557	0.04997	0.06368	0.03862	0.03346	0.02912	0.0291	0.007696	0	0.0163	0.02392	0.04774	0.06888	0.01899	0.03846	0.02679	0.02522	0.06888	gnomADg_FIN	benign	0&1	1&1	32555505&37140907	NA	NA	NA	NA	NA	NA	NA	NA	NA	NA	NA	NA	13.27	1.15467	NA	NA	NA	NA	NA	NA	NA	NA	NA	NA	NA	NA	NA	NA	NA	NA	ClinVar:_phenotype_not_specified	-2	NA	NA	NA	NA	NA	-23	9	4	3	0	0	0	0	CTD-2369P2.10	NA	NA	-0.0001997	-0.0001721	G	NA	NA	NA	NA	NA	NA	NA	NA	NA	NA	NA	NA
chr19	10315848	chr19_10315848_G_A	G	A	2768720	A	splice_donor_region_variant&intron_variant	LOW	FDX2	ENSG00000267673	Transcript	ENST00000393708	protein_coding	ENST00000393708.3:c.145+4C>T	NA	NA	NA	NA	NA	NA	rs79442975&COSV53348119	1	NA	-1	NA	SNV	HGNC	HGNC:30546	YES	NM_001397406.1	NA	1	P1	CCDS32905.3	ENSP00000377311	Q6P4F2.151	NA	UPI0000227E29	NA	1	NA	NA	NA	NA	NA	0.0212	0.0015	0.0058	0.0397	0.0328	0.0276	0.03432	0.007173	0.01082	0.02557	0.04997	0.06368	0.03862	0.03346	0.02912	0.0291	0.007696	0	0.0163	0.02392	0.04774	0.06888	0.01899	0.03846	0.02679	0.02522	0.06888	gnomADg_FIN	benign	0&1	1&1	32555505&37140907	NA	NA	NA	NA	NA	extended_intronic_splice_region_variant	NA	NA	NA	NA	NA	NA	13.27	1.15467	NA	NA	NA	NA	NA	NA	NA	NA	NA	NA	NA	NA	NA	NA	NA	NA	ClinVar:_phenotype_not_specified	-2	NA	NA	NA	NA	NA	-23	9	4	3	0	0	0	0	CTD-2369P2.10	NA	NA	-0.0001997	-0.0001721	G	NA	NA	NA	NA	NA	NA	NA	NA	NA	NA	NA	NA
chr6	28515634	chr6_28515634_C_T	C	T	6971530	CSQ=T	intron_variant	MODIFIER	GPX6	ENSG00000198704	Transcript	ENST00000361902	protein_coding	ENST00000361902.5:c.87+23G>A	NA	NA	NA	NA	NA	NA	rs6920813&COSV62656888	1	NA	-1	NA	SNV	HGNC	HGNC:4558	YES	NM_182701.1	NA	1	P1	CCDS43432.1	ENSP00000354581	P59796.147	NA	UPI00001B2975	NA	NA	NA	NA	NA	NA	NA	0.0889	0.0015	0.1167	0.248	0.0378	0.0757	0.07526	0.008213	0.1445	0.03741	0.2795	0.05126	0.03863	0.06384	0.07837	0.04726	0.009799	0.05385	0.08563	0.036	0.2606	0.05109	0.04747	0.0424	0.05163	0.08375	0.2795	gnomADe_EAS	NA	0&1	0&1	NA	NA	NA	NA	NA	NA	NA	NA	NA	NA	NA	NA	NA	0.455	-0.22327	NA	NA	NA	NA	NA	NA	NA	NA	NA	NA	NA	NA	NA	NA	NA	NA	NA	-5.21	NA	NA	NA	NA	NA	-3	46	27	23	0	0	0	0	GPX6	NA	NA	-3.42e-05	-4.21e-05	C	NA	NA	NA	NA	0.728	NA	NA	NA	NA	NA	NA	NA
chr19	58562246	chr19_58562246_A_G	A	G	28743000	CSQ=GCCCGTGTGGATGCGCCGGTGCTGGGTGAGGTTGGCGTGCTGCCGAAAGCTCTGGCCGCACTCGGGGCAGGCGAAGGGCCGTTCG	synonymous_variant	LOW	MZF1	ENSG00000099326	Transcript	ENST00000215057	protein_coding	ENST00000215057.7:c.2031T>C	ENSP00000215057.1:p.GlyGluArgProPheAlaCysProGluCysGlyGlnSerPheArgGlnHisAlaAsnLeuThrGlnHisArgArgIleHisThrGly649%3D	2268-2352	1947-2031	649-677	GERPFACPECGQSFRQHANLTQHRRIHTG	ggCGAACGGCCCTTCGCCTGCCCCGAGTGCGGCCAGAGCTTTCGGCAGCACGCCAACCTCACCCAGCACCGGCGCATCCACACGGGT/ggCGAACGGCCCTTCGCCTGCCCCGAGTGCGGCCAGAGCTTTCGGCAGCACGCCAACCTCACCCAGCACCGGCGCATCCACACGGGC	rs73562704	1	NA	-1	NA	substitution	HGNC	HGNC:13108	YES	NM_198055.2	NA	1	P1	CCDS12988.1	ENSP00000215057	P28698.217	A0A024R4T5.61	UPI0000072863	P28698-1	NA	NA	NA	NA	NA	NA	0.1825	0.3835	0.1873	0.1131	0.0437	0.1217	0.09888	0.3699	0.2053	0.04346	0.09047	0.04281	0.03864	0.07605	0.1249	0.1505	0.373	0.02414	0.1585	0.03754	0.1118	0.04321	0.07692	0.04154	0.1294	0.1287	0.3835	AFR	NA	NA	NA	NA	NA	NA	NA	NA	NA	NA	loss/donor/58562329-58562330/Medium/6.951175&gain/donor/58562305-58562304/Medium/4.486297&diff/acceptor/58562262-58562261/Medium-Medium/2.940759-2.762341	NA	NA	NA	NA	NA	1.501	0.02513	NA	NA	NA	NA	NA	NA	NA	NA	NA	NA	NA	NA	NA	NA	NA	NA	NA	-4.44	NA	NA	NA	NA	NA	-46	20	-23	2	0	0	0	0	MZF1	NA	NA	4.89e-05	5.6e-05	GCCCGTGTGGATGCGCCGGTGCTGGGTGAGGTTGGCGTGCTGCCGAAAGCTCTGGCCGCACTCGGGGCAGGCGAAGGGCCGTTCG	NA	NA	NA	NA	0.685	NA	NA	NA	NA	NA	NA	NA
chr19	58562246	chr19_58562246_A_G	A	G	28743000	GCCCGTGTGGATGCGCCGGTGCTGGGTGAGGTTGGCGTGCTGCCGAAAGCTCTGGCCGCACTCGGGGCAGGCGAAGGGCCGTTCG	upstream_gene_variant	MODIFIER	UBE2M	ENSG00000130725	Transcript	ENST00000253023	protein_coding	NA	NA	NA	NA	NA	NA	NA	rs73562704	1	3635	-1	NA	substitution	HGNC	HGNC:12491	YES	NM_003969.4	NA	1	P1	CCDS12987.1	ENSP00000253023	P61081.181	A0A024R4T4.64	UPI0000020ECC	NA	NA	NA	NA	NA	NA	NA	0.1825	0.3835	0.1873	0.1131	0.0437	0.1217	0.09888	0.3699	0.2053	0.04346	0.09047	0.04281	0.03864	0.07605	0.1249	0.1505	0.373	0.02414	0.1585	0.03754	0.1118	0.04321	0.07692	0.04154	0.1294	0.1287	0.3835	AFR	NA	NA	NA	NA	NA	NA	NA	NA	NA	NA	loss/donor/58562329-58562330/Medium/6.951175&gain/donor/58562305-58562304/Medium/4.486297&diff/acceptor/58562262-58562261/Medium-Medium/2.940759-2.762341	NA	NA	NA	NA	NA	1.501	0.02513	NA	NA	NA	NA	NA	NA	NA	NA	NA	NA	NA	NA	NA	NA	NA	NA	NA	-4.44	NA	NA	NA	NA	NA	-46	20	-23	2	0	0	0	0	MZF1	NA	NA	4.89e-05	5.6e-05	GCCCGTGTGGATGCGCCGGTGCTGGGTGAGGTTGGCGTGCTGCCGAAAGCTCTGGCCGCACTCGGGGCAGGCGAAGGGCCGTTCG	NA	NA	NA	NA	0.361	NA	NA	NA	NA	NA	NA	NA
chr6	31798088	chr6_31798088_T_A	T	A	9713640	A	upstream_gene_variant	MODIFIER	VARS1	ENSG00000204394	Transcript	ENST00000375663	protein_coding	NA	NA	NA	NA	NA	NA	NA	rs557699552	1	2336	-1	NA	SNV	HGNC	HGNC:12651	YES	NM_006295.3	NA	1	P1	CCDS34412.1	ENSP00000364815	P26640.229	A0A024RCN6.61	UPI00001366EA	P26640-1	1	NA	NA	NA	NA	NA	0.1146	0.2829	0.0432	0.0407	0.0358	0.0951	0.0623	0.2445	0.03477	0.0107	0.07317	0.04198	0.03866	0.04462	0.0983	0.09191	0.2274	0.03509	0.05722	0.008651	0.05187	0.03893	0.06962	0.03315	0.08165	0.1059	0.2829	AFR	NA	NA	NA	NA	NA	NA	NA	NA	NA	NA	NA	NA	NA	NA	NA	NA	0.837	-0.098128	NA	NA	NA	NA	NA	NA	NA	NA	NA	NA	NA	NA	NA	NA	NA	NA	NA	0.114	NA	NA	NA	NA	NA	-39	-48	2	-48	0	0	0	0	LSM2	NA	NA	-0.0002367	-8.595e-05	T	NA	NA	NA	NA	NA	NA	NA	NA	NA	NA	NA	NA
chr6	31798088	chr6_31798088_T_A	T	A	9713640	CSQ=A	intron_variant	MODIFIER	LSM2	ENSG00000204392	Transcript	ENST00000375661	protein_coding	ENST00000375661.6:c.103-39A>T	NA	NA	NA	NA	NA	NA	rs557699552	1	NA	-1	NA	SNV	HGNC	HGNC:13940	YES	NM_021177.5	NA	1	P1	CCDS4722.1	ENSP00000364813	Q9Y333.206	NA	UPI00000E839D	NA	NA	NA	NA	NA	NA	NA	0.1146	0.2829	0.0432	0.0407	0.0358	0.0951	0.0623	0.2445	0.03477	0.0107	0.07317	0.04198	0.03866	0.04462	0.0983	0.09191	0.2274	0.03509	0.05722	0.008651	0.05187	0.03893	0.06962	0.03315	0.08165	0.1059	0.2829	AFR	NA	NA	NA	NA	NA	NA	NA	NA	NA	NA	NA	NA	NA	NA	NA	NA	0.837	-0.098128	NA	NA	NA	NA	NA	NA	NA	NA	NA	NA	NA	NA	NA	NA	NA	NA	NA	0.114	NA	NA	NA	NA	NA	-39	-48	2	-48	0	0	0	0	LSM2	NA	NA	-0.0002367	-8.595e-05	T	NA	NA	NA	NA	0.677	NA	NA	NA	NA	NA	NA	NA
chr6	31798088	chr6_31798088_T_A	T	A	9713640	A	upstream_gene_variant	MODIFIER	VARS1	ENSG00000204394	Transcript	ENST00000375663	protein_coding	NA	NA	NA	NA	NA	NA	NA	rs557699552	1	2336	-1	NA	SNV	HGNC	HGNC:12651	YES	NM_006295.3	NA	1	P1	CCDS34412.1	ENSP00000364815	P26640.229	A0A024RCN6.61	UPI00001366EA	P26640-1	1	NA	NA	NA	NA	NA	0.1146	0.2829	0.0432	0.0407	0.0358	0.0951	0.0623	0.2445	0.03477	0.0107	0.07317	0.04198	0.03866	0.04462	0.0983	0.09191	0.2274	0.03509	0.05722	0.008651	0.05187	0.03893	0.06962	0.03315	0.08165	0.1059	0.2829	AFR	NA	NA	NA	NA	NA	NA	NA	NA	NA	NA	NA	NA	NA	NA	NA	NA	0.837	-0.098128	NA	NA	NA	NA	NA	NA	NA	NA	NA	NA	NA	NA	NA	NA	NA	NA	NA	0.114	NA	NA	NA	NA	NA	-39	-48	2	-48	0	0	0	0	LSM2	NA	NA	-0.0002367	-8.595e-05	T	NA	NA	NA	NA	NA	NA	NA	NA	NA	NA	NA	NA
chr6	31798088	chr6_31798088_T_A	T	A	9713640	CSQ=A	intron_variant	MODIFIER	LSM2	ENSG00000204392	Transcript	ENST00000375661	protein_coding	ENST00000375661.6:c.103-39A>T	NA	NA	NA	NA	NA	NA	rs557699552	1	NA	-1	NA	SNV	HGNC	HGNC:13940	YES	NM_021177.5	NA	1	P1	CCDS4722.1	ENSP00000364813	Q9Y333.206	NA	UPI00000E839D	NA	NA	NA	NA	NA	NA	NA	0.1146	0.2829	0.0432	0.0407	0.0358	0.0951	0.0623	0.2445	0.03477	0.0107	0.07317	0.04198	0.03866	0.04462	0.0983	0.09191	0.2274	0.03509	0.05722	0.008651	0.05187	0.03893	0.06962	0.03315	0.08165	0.1059	0.2829	AFR	NA	NA	NA	NA	NA	NA	NA	NA	NA	NA	NA	NA	NA	NA	NA	NA	0.837	-0.098128	NA	NA	NA	NA	NA	NA	NA	NA	NA	NA	NA	NA	NA	NA	NA	NA	NA	0.114	NA	NA	NA	NA	NA	-39	-48	2	-48	0	0	0	0	LSM2	NA	NA	-0.0002367	-8.595e-05	T	NA	NA	NA	NA	0.677	NA	NA	NA	NA	NA	NA	NA
chr13	52133860	chr13_52133860_T_C	T	C	2512210	C	intron_variant	MODIFIER	NEK3	ENSG00000136098	Transcript	ENST00000610828	protein_coding	ENST00000610828.5:c.1310-45A>G	NA	NA	NA	NA	NA	NA	rs73500176&COSV51619437	1	NA	-1	NA	SNV	HGNC	HGNC:7746	YES	NM_002498.3	NA	1	P2	CCDS73576.1	ENSP00000480328	P51956.206	NA	UPI000012FF28	P51956-1	NA	NA	NA	NA	NA	NA	0.0507	0.0424	0.0648	0.0546	0.0348	0.0644	0.05348	0.04958	0.08061	0.05516	0.07329	0.04681	0.03868	0.05641	0.06278	0.04546	0.04595	0.009868	0.05906	0.05908	0.06173	0.05321	0.06329	0.03775	0.05139	0.06559	0.08061	gnomADe_AMR	NA	0&1	0&1	NA	NA	NA	NA	NA	NA	NA	NA	NA	NA	NA	NA	NA	6.971	0.545392	NA	NA	NA	NA	NA	NA	NA	NA	NA	NA	NA	NA	NA	NA	NA	NA	NA	NA	NA	NA	NA	NA	NA	-42	-45	-16	3	0	0	0	0	NEK3	NA	NA	-0.0002291	-0.0001638	T	NA	NA	NA	NA	NA	NA	NA	NA	NA	NA	NA	NA
chr13	52133860	chr13_52133860_T_C	T	C	2512210	C	upstream_gene_variant	MODIFIER	NEK5	ENSG00000197168	Transcript	ENST00000684899	protein_coding	NA	NA	NA	NA	NA	NA	NA	rs73500176&COSV51619437	1	4787	-1	NA	SNV	HGNC	HGNC:7748	YES	NM_001365552.1	NA	NA	P2	CCDS91811.1	ENSP00000509632	NA	A0A8I5KQI9.6	UPI0000F073E6	NA	NA	NA	NA	NA	NA	NA	0.0507	0.0424	0.0648	0.0546	0.0348	0.0644	0.05348	0.04958	0.08061	0.05516	0.07329	0.04681	0.03868	0.05641	0.06278	0.04546	0.04595	0.009868	0.05906	0.05908	0.06173	0.05321	0.06329	0.03775	0.05139	0.06559	0.08061	gnomADe_AMR	NA	0&1	0&1	NA	NA	NA	NA	NA	NA	NA	NA	NA	NA	NA	NA	NA	6.971	0.545392	NA	NA	NA	NA	NA	NA	NA	NA	NA	NA	NA	NA	NA	NA	NA	NA	NA	NA	NA	NA	NA	NA	NA	-42	-45	-16	3	0	0	0	0	NEK3	NA	NA	-0.0002291	-0.0001638	T	NA	NA	NA	NA	0.98	NA	NA	NA	NA	NA	NA	NA
chr4	3512962	chr4_3512962_T_C	T	C	4805330	C	3_prime_UTR_variant	MODIFIER	LRPAP1	ENSG00000163956	Transcript	ENST00000650182	protein_coding	ENST00000650182.1:c.*12A>G	NA	1096	NA	NA	NA	NA	rs1800495&COSV56345885	1	NA	-1	NA	SNV	HGNC	HGNC:6701	YES	NM_002337.4	NA	NA	P1	CCDS3371.1	ENSP00000497444	P30533.203	NA	UPI00000354C2	NA	1	NA	NA	NA	NA	NA	0.0527	0.0537	0.0793	0.0347	0.0388	0.0654	0.04906	0.03885	0.102	0.03587	0.03578	0.02978	0.03868	0.05415	0.05763	0.04251	0.04171	0.08114	0.06355	0.03543	0.03434	0.03073	0.04747	0.03949	0.03496	0.06066	0.102	gnomADe_AMR	NA	0&1	0&1	23421800&36844427	NA	NA	NA	NA	NA	NA	NA	NA	NA	NA	NA	NA	2.847	0.175319	NA	NA	NA	NA	NA	NA	NA	NA	NA	NA	NA	NA	NA	NA	NA	NA	NA	-3.19	NA	NA	NA	NA	NA	-7	42	10	-21	0	0	0	0	LRPAP1	NA	NA	-1.645e-05	-1.38e-05	T	NA	NA	NA	NA	0.551	NA	NA	NA	NA	NA	NA	NA
chr4	3512962	chr4_3512962_T_C	T	C	4805330	C	3_prime_UTR_variant	MODIFIER	LRPAP1	ENSG00000163956	Transcript	ENST00000650182	protein_coding	ENST00000650182.1:c.*12A>G	NA	1096	NA	NA	NA	NA	rs1800495&COSV56345885	1	NA	-1	NA	SNV	HGNC	HGNC:6701	YES	NM_002337.4	NA	NA	P1	CCDS3371.1	ENSP00000497444	P30533.203	NA	UPI00000354C2	NA	1	NA	NA	NA	NA	NA	0.0527	0.0537	0.0793	0.0347	0.0388	0.0654	0.04906	0.03885	0.102	0.03587	0.03578	0.02978	0.03868	0.05415	0.05763	0.04251	0.04171	0.08114	0.06355	0.03543	0.03434	0.03073	0.04747	0.03949	0.03496	0.06066	0.102	gnomADe_AMR	NA	0&1	0&1	23421800&36844427	NA	NA	NA	NA	NA	NA	NA	NA	NA	NA	NA	NA	2.847	0.175319	NA	NA	NA	NA	NA	NA	NA	NA	NA	NA	NA	NA	NA	NA	NA	NA	NA	-3.19	NA	NA	NA	NA	NA	-7	42	10	-21	0	0	0	0	LRPAP1	NA	NA	-1.645e-05	-1.38e-05	T	NA	NA	NA	NA	0.551	NA	NA	NA	NA	NA	NA	NA
chr6	30987961	chr6_30987961_G_A	G	A	6065450	CSQ=A	intron_variant	MODIFIER	MUC21	ENSG00000204544	Transcript	ENST00000376296	protein_coding	ENST00000376296.3:c.1507-39G>A	NA	NA	NA	NA	NA	NA	rs45486491&COSV66221218	1	NA	1	NA	SNV	HGNC	HGNC:21661	YES	NM_001010909.5	NA	1	P1	CCDS34388.1	ENSP00000365473	Q5SSG8.145	NA	UPI000047030C	Q5SSG8-1	NA	NA	NA	NA	NA	NA	0.0291	0.028	0.0216	0.005	0.0358	0.0542	0.03706	0.02804	0.02125	0.03039	0.002519	0.01995	0.0387	0.03786	0.08818	0.03363	0.03046	0.09101	0.03116	0.02565	0.004813	0.01582	0.06329	0.03803	0.04167	0.06638	0.09101	gnomADg_AMI	NA	0&1	0&1	NA	NA	NA	NA	NA	NA	NA	NA	NA	NA	NA	NA	NA	1.666	0.048186	NA	NA	NA	NA	NA	NA	NA	NA	NA	NA	NA	NA	NA	NA	NA	NA	NA	-1.88	NA	NA	NA	NA	NA	2	41	47	-19	0	0.01	0	0	MUC21	NA	NA	-1.93e-05	-9.2e-06	G	NA	NA	NA	NA	0.886	NA	NA	NA	NA	NA	NA	NA
chr6	30987961	chr6_30987961_G_A	G	A	6065450	CSQ=A	intron_variant	MODIFIER	MUC21	ENSG00000204544	Transcript	ENST00000376296	protein_coding	ENST00000376296.3:c.1507-39G>A	NA	NA	NA	NA	NA	NA	rs45486491&COSV66221218	1	NA	1	NA	SNV	HGNC	HGNC:21661	YES	NM_001010909.5	NA	1	P1	CCDS34388.1	ENSP00000365473	Q5SSG8.145	NA	UPI000047030C	Q5SSG8-1	NA	NA	NA	NA	NA	NA	0.0291	0.028	0.0216	0.005	0.0358	0.0542	0.03706	0.02804	0.02125	0.03039	0.002519	0.01995	0.0387	0.03786	0.08818	0.03363	0.03046	0.09101	0.03116	0.02565	0.004813	0.01582	0.06329	0.03803	0.04167	0.06638	0.09101	gnomADg_AMI	NA	0&1	0&1	NA	NA	NA	NA	NA	NA	NA	NA	NA	NA	NA	NA	NA	1.666	0.048186	NA	NA	NA	NA	NA	NA	NA	NA	NA	NA	NA	NA	NA	NA	NA	NA	NA	-1.88	NA	NA	NA	NA	NA	2	41	47	-19	0	0.01	0	0	MUC21	NA	NA	-1.93e-05	-9.2e-06	G	NA	NA	NA	NA	0.886	NA	NA	NA	NA	NA	NA	NA
chr4	56964497	chr4_56964497_T_C	T	C	1088900	CSQ=C	synonymous_variant	LOW	NOA1	ENSG00000084092	Transcript	ENST00000264230	protein_coding	ENST00000264230.5:c.1794A>G	ENSP00000264230.4:p.Ala598%3D	1815	1794	598	A	gcA/gcG	rs17087307&COSV51736238	1	NA	-1	NA	SNV	HGNC	HGNC:28473	YES	NM_032313.4	NA	1	P1	CCDS3510.1	ENSP00000264230	Q8NC60.148	NA	UPI000006DAEE	NA	NA	NA	NA	PDB-ENSP_mappings:8csp.9	NA	NA	0.0837	0	0.2421	0.2004	0.0328	0.0164	0.08117	0.00935	0.2708	0.0127	0.2182	0.0734	0.03874	0.06507	0.01189	0.05351	0.01062	0.003289	0.1812	0.01354	0.2114	0.07105	0.009494	0.04185	0.05603	0.01408	0.2708	gnomADe_AMR	NA	0&1	0&1	29593342	NA	NA	NA	NA	NA	NA	NA	NA	NA	NA	NA	NA	7.389	0.587356	NA	NA	NA	NA	NA	NA	NA	NA	NA	NA	NA	NA	NA	NA	NA	NA	NA	-2.79	NA	NA	NA	NA	NA	29	-2	29	-2	0	0	0	0	NOA1	NA	NA	-0.000442	-0.0005407	T	NA	NA	NA	NA	NA	NA	NA	NA	NA	NA	NA	NA
chr7	100682323	chr7_100682323_G_A	G	A	4528570	A	downstream_gene_variant	MODIFIER	GNB2	ENSG00000172354	Transcript	ENST00000303210	protein_coding	NA	NA	NA	NA	NA	NA	NA	rs117080933&COSV51947349	1	3154	1	NA	SNV	HGNC	HGNC:4398	YES	NM_005273.4	NA	1	P1	CCDS5703.1	ENSP00000305260	P62879.185	Q6FHM2.151	UPI0000000934	P62879-1	1	NA	NA	NA	NA	NA	0.0228	0.003	0.0274	0	0.0586	0.0327	0.02769	0.006711	0.02499	0.02279	0.0002187	0.0133	0.03884	0.03693	0.02809	0.02521	0.006417	0.01758	0.03775	0.02045	0	0.009793	0.0981	0.0378	0.03356	0.02712	0.0981	gnomADg_MID	NA	0&1	0&1	NA	NA	NA	NA	NA	NA	NA	NA	NA	NA	NA	NA	NA	0.033	-0.751717	NA	NA	NA	NA	NA	NA	NA	NA	NA	NA	NA	NA	NA	NA	NA	NA	NA	-8.5	NA	NA	NA	NA	NA	-47	35	46	4	0	0	0.11	0	GIGYF1	NA	NA	0.0008087	0.0004196	G	NA	NA	NA	NA	NA	NA	NA	NA	NA	NA	NA	NA
chr7	100682323	chr7_100682323_G_A	G	A	4528570	A	splice_region_variant&synonymous_variant	LOW	GIGYF1	ENSG00000146830	Transcript	ENST00000678049	protein_coding	ENST00000678049.1:c.2760C>T	ENSP00000503354.1:p.Asp920%3D	3999	2760	920	D	gaC/gaT	rs117080933&COSV51947349	1	NA	-1	NA	SNV	HGNC	HGNC:9126	YES	NM_001375765.1	NA	NA	P1	CCDS34708.1	ENSP00000503354	O75420.161	NA	UPI00001BD8AD	NA	1	NA	NA	NA	NA	NA	0.0228	0.003	0.0274	0	0.0586	0.0327	0.02769	0.006711	0.02499	0.02279	0.0002187	0.0133	0.03884	0.03693	0.02809	0.02521	0.006417	0.01758	0.03775	0.02045	0	0.009793	0.0981	0.0378	0.03356	0.02712	0.0981	gnomADg_MID	NA	0&1	0&1	NA	NA	NA	NA	NA	NA	NA	NA	NA	NA	NA	NA	NA	0.033	-0.751717	NA	NA	NA	NA	NA	NA	NA	NA	NA	NA	NA	NA	NA	NA	NA	NA	NA	-8.5	NA	NA	NA	NA	NA	-47	35	46	4	0	0	0.11	0	GIGYF1	NA	NA	0.0008087	0.0004196	G	NA	NA	NA	NA	0.0883	NA	NA	NA	NA	NA	NA	NA
chr1	165680478	chr1_165680478_T_C	T	C	11749900	CSQ=C	intron_variant	MODIFIER	ALDH9A1	ENSG00000143149	Transcript	ENST00000354775	protein_coding	ENST00000354775.5:c.789+9A>G	NA	NA	NA	NA	NA	NA	rs16849374	1	NA	-1	NA	SNV	HGNC	HGNC:412	YES	NM_000696.4	NA	1	P1	CCDS1250.2	ENSP00000346827	P49189.198	NA	UPI00003E07DD	P49189-3	NA	NA	NA	NA	NA	NA	0.1615	0.3865	0.1023	0.0129	0.0537	0.1636	0.07949	0.3351	0.09145	0.04659	0.01477	0.05595	0.03885	0.05997	0.1511	0.1274	0.3224	0.09759	0.09267	0.04493	0.01581	0.05873	0.08544	0.03966	0.1017	0.1511	0.3865	AFR	NA	NA	NA	NA	NA	NA	NA	NA	NA	extended_intronic_splice_region_variant	NA	NA	NA	NA	NA	NA	0.318	-0.295773	NA	NA	NA	NA	NA	NA	NA	NA	NA	NA	NA	NA	NA	NA	NA	NA	NA	-3.42	NA	NA	NA	NA	NA	27	-8	-47	9	0	0	0	0.01	ALDH9A1	NA	NA	0.002714	0.001171	t	NA	NA	NA	NA	0.405	NA	NA	NA	NA	NA	NA	NA
chr19	38309536	chr19_38309536_G_A	G	A	21083600	A	missense_variant	MODERATE	YIF1B	ENSG00000167645	Transcript	ENST00000339413	protein_coding	ENST00000339413.11:c.166C>T	ENSP00000343435.5:p.Pro56Ser	196	166	56	P/S	Cct/Tct	rs11556992&COSV56651820	1	NA	-1	NA	SNV	HGNC	HGNC:30511	YES	NM_001039672.3	NA	1	P3	CCDS33010.1	ENSP00000343435	Q5BJH7.127	NA	UPI00005AB2F2	Q5BJH7-1	1	tolerated(0.09)	benign(0.021)	NA	NA	NA	0.1282	0.0287	0.1354	0.3006	0.0586	0.1513	0.08158	0.02924	0.1295	0.05405	0.3023	0.0512	0.03885	0.07085	0.1079	0.0551	0.03069	0.02643	0.09851	0.04983	0.2955	0.05254	0.0538	0.03852	0.05927	0.117	0.3023	gnomADe_EAS	NA	0&1	0&1	NA	NA	NA	NA	NA	NA	NA	NA	NA	NA	NA	NA	NA	8.662	0.722613	.&B&.&B&B&B&B&B&B&B	0.01271	.&0.0576&.&0.0561&0.062&0.0577&0.0558&0.0567&0.0549&0.0563	ENST00000592694&ENST00000337679&ENST00000392124&ENST00000339413&ENST00000592246&ENST00000329420&ENST00000591784&ENST00000591755&ENST00000589247&ENST00000587039	N	P&P&P&P&P&P&P&P	B&B&B&B&.&.&B&B&.&.	B&B&B&B&.&.&B&B&.&.	T	0.30032	0.436016	.&T&T&D&.&T&.&.&.&.	Q5BJH7-2&Q5BJH7-4&Q5BJH7-2&Q5BJH7&K7EPQ7&Q5BJH7-6&Q5BJH7-2&Q5BJH7-5&K7ERY2&K7EJQ6	.&.&.&YES&.&.&.&.&.&.	NA	NA	NA	-2.9	NA	NA	NA	NA	0.018	-46	-25	-3	39	0	0	0	0	YIF1B	NA	NA	9.954e-05	0.0001204	G	NA	NA	NA	NA	0.438	0.0792679	0.0792679	0.0663051	0.0663051	-0.656013	likely_benign	0.0561
chr19	38309536	chr19_38309536_G_A	G	A	21083600	CSQ=A	downstream_gene_variant	MODIFIER	C19orf33	ENSG00000167644	Transcript	ENST00000301246	protein_coding	NA	NA	NA	NA	NA	NA	NA	rs11556992&COSV56651820	1	4530	1	NA	SNV	HGNC	HGNC:16668	YES	NM_033520.3	NA	1	P1	CCDS12511.1	ENSP00000301246	Q9GZP8.146	NA	UPI000006DC1A	Q9GZP8-1	NA	NA	NA	NA	NA	NA	0.1282	0.0287	0.1354	0.3006	0.0586	0.1513	0.08158	0.02924	0.1295	0.05405	0.3023	0.0512	0.03885	0.07085	0.1079	0.0551	0.03069	0.02643	0.09851	0.04983	0.2955	0.05254	0.0538	0.03852	0.05927	0.117	0.3023	gnomADe_EAS	NA	0&1	0&1	NA	NA	NA	NA	NA	NA	NA	loss/donor/38309536-38309537/Medium/4.198203	NA	NA	NA	NA	NA	8.662	0.722613	NA	NA	NA	NA	NA	NA	NA	NA	NA	NA	NA	NA	NA	NA	NA	NA	NA	-2.9	NA	NA	NA	NA	NA	-46	-25	-3	39	0	0	0	0	YIF1B	NA	NA	9.954e-05	0.0001204	G	NA	NA	NA	NA	0.381	NA	NA	NA	NA	-0.656013	NA	NA
chr2	21011100	chr2_21011100_T_C	T	C	5670560	CSQ=C	missense_variant	MODERATE	APOB	ENSG00000084674	Transcript	ENST00000233242	protein_coding	ENST00000233242.5:c.5768A>G	ENSP00000233242.1:p.His1923Arg	5896	5768	1923	H/R	cAt/cGt	rs533617&CM980092	1	NA	-1	NA	SNV	HGNC	HGNC:603	YES	NM_000384.3	NA	1	P1	CCDS1703.1	ENSP00000233242	P04114.249	NA	UPI0004620B75	NA	1	deleterious(0)	possibly_damaging(0.764)	NA	NA	NA	0.0162	0.0008	0.0115	0	0.0487	0.0235	0.03144	0.006215	0.009166	0.0253	0.0002175	0.06755	0.03892	0.03314	0.03714	0.02859	0.007502	0.03399	0.01164	0.02622	0.0003843	0.06611	0.04747	0.04099	0.01816	0.04034	0.06755	gnomADe_FIN	benign&benign/likely_benign&likely_benign	0&1	1&1	25741868&35124268&32698935&7670940&8960785&36980993&36197256&30076208&29507422&33462484&34712689&30774981&31150472&36564505&27135400&34648354&27466198&35945198	NA	NA	NA	NA	NA	NA	NA	NA	NA	NA	NA	NA	25.6	3.74131	P	0.73492	0.7129	ENST00000233242	D	D	NA	NA	T	0.48941	0.571859	D	NA	YES	23063622&29507422	0.80&0.80	Total_cholesterol_levels&Cholesterol__total&High_density_lipoprotein_cholesterol_levels&Low_density_lipoprotein_cholesterol_levels&Triglycerides&Familial_hypercholesterolemia_1&Familial_hypercholesterolemia_2&Familial_hypercholesterolemia&ClinVar:_phenotype_not_specified	2.28	NA	NA	NA	NA	0.354	33	-2	1	31	0	0	0	0	APOB	NA	NA	-1.85e-06	-1.55e-06	T	ENSG00000218819&ENSG00000084674	tudor_domain_containing_15&apolipoprotein_B	TDRD15&APOB	0.7200763821601868&0.8742649555206299	0.732	NA	NA	NA	NA	-0.481879	likely_pathogenic	0.7129
chr3	15677542	chr3_15677542_T_C	T	C	1492040	C	missense_variant	MODERATE	ANKRD28	ENSG00000206560	Transcript	ENST00000683139	protein_coding	ENST00000683139.1:c.2728A>G	ENSP00000508086.1:p.Ser910Gly	4186	2728	910	S/G	Agt/Ggt	rs34208188	1	NA	-1	NA	SNV	HGNC	HGNC:29024	YES	NM_001349278.2	NA	NA	NA	CCDS93222.1	ENSP00000508086	O15084.197	NA	UPI0000251E1B	O15084-4	NA	deleterious_low_confidence(0.03)	benign(0)	NA	NA	NA	0.0188	0.0023	0.0173	0	0.0447	0.0348	0.0316	0.005885	0.01765	0.03303	0.0001116	0.0559	0.03894	0.0299	0.03446	0.02887	0.007961	0	0.02868	0.02968	0.0001922	0.05503	0.03797	0.03952	0.03298	0.03499	0.0559	gnomADe_FIN	NA	NA	1	36050321	NA	NA	NA	NA	NA	NA	NA	NA	NA	NA	NA	NA	23	2.79738	B&B	0.0042	0.0554&0.051	ENST00000624145&ENST00000399451	D	D&D&D	.&B	.&B	T	0.36391	0.48243	.&T	O15084-2&O15084	.&YES	NA	NA	NA	1.73	NA	NA	NA	NA	NA	18	44	0	13	0.17	0	0	0	ANKRD28	NA	NA	0.00011355	8.374e-05	T	NA	NA	NA	NA	NA	NA	NA	NA	NA	-0.633867	NA	NA
chr3	15677542	chr3_15677542_T_C	T	C	1492040	C	missense_variant	MODERATE	ANKRD28	ENSG00000206560	Transcript	ENST00000683139	protein_coding	ENST00000683139.1:c.2728A>G	ENSP00000508086.1:p.Ser910Gly	4186	2728	910	S/G	Agt/Ggt	rs34208188	1	NA	-1	NA	SNV	HGNC	HGNC:29024	YES	NM_001349278.2	NA	NA	NA	CCDS93222.1	ENSP00000508086	O15084.197	NA	UPI0000251E1B	O15084-4	NA	deleterious_low_confidence(0.03)	benign(0)	NA	NA	NA	0.0188	0.0023	0.0173	0	0.0447	0.0348	0.0316	0.005885	0.01765	0.03303	0.0001116	0.0559	0.03894	0.0299	0.03446	0.02887	0.007961	0	0.02868	0.02968	0.0001922	0.05503	0.03797	0.03952	0.03298	0.03499	0.0559	gnomADe_FIN	NA	NA	1	36050321	NA	NA	NA	NA	NA	NA	NA	NA	NA	NA	NA	NA	23	2.79738	B&B	0.0042	0.0554&0.051	ENST00000624145&ENST00000399451	D	D&D&D	.&B	.&B	T	0.36391	0.48243	.&T	O15084-2&O15084	.&YES	NA	NA	NA	1.73	NA	NA	NA	NA	NA	18	44	0	13	0.17	0	0	0	ANKRD28	NA	NA	0.00011355	8.374e-05	T	NA	NA	NA	NA	NA	NA	NA	NA	NA	-0.633867	NA	NA
chr10	100042505	chr10_100042505_G_A	G	A	1149020	CSQ=A	synonymous_variant	LOW	CPN1	ENSG00000120054	Transcript	ENST00000370418	protein_coding	ENST00000370418.8:c.1299C>T	ENSP00000359446.3:p.His433%3D	1543	1299	433	H	caC/caT	rs61733667&COSV64942319	1	NA	-1	NA	SNV	HGNC	HGNC:2312	YES	NM_001308.3	NA	1	P1	CCDS7486.1	ENSP00000359446	P15169.206	NA	UPI00000012AC	NA	1	NA	NA	PDB-ENSP_mappings:2nsm.A	NA	NA	0.0226	0.0023	0.0663	0.0238	0.0338	0.0061	0.03556	0.007074	0.06197	0.02778	0.02588	0.04202	0.03902	0.03948	0.01104	0.0288	0.007333	0.006593	0.04731	0.03028	0.02386	0.04019	0.03822	0.03724	0.04019	0.01327	0.0663	AMR	NA	0&1	0&1	28844487	NA	NA	NA	NA	NA	NA	NA	NA	NA	NA	NA	NA	0.01	-0.963565	NA	NA	NA	NA	NA	NA	NA	NA	NA	NA	NA	NA	NA	NA	NA	NA	NA	-9.24	NA	NA	NA	NA	NA	48	4	36	4	0	0	0	0	CPN1	NA	NA	0.0001092	6.76e-05	G	ENSG00000120054	carboxypeptidase_N_subunit_1	CPN1	0.883027	0.716	NA	NA	NA	NA	NA	NA	NA
chr1	180044100	chr1_180044100_T_G	T	G	3562340	CSQ=G	missense_variant	MODERATE	CEP350	ENSG00000135837	Transcript	ENST00000367607	protein_coding	ENST00000367607.8:c.4549T>G	ENSP00000356579.3:p.Ser1517Ala	4895	4549	1517	S/A	Tca/Gca	rs12124336	1	NA	1	NA	SNV	HGNC	HGNC:24238	YES	NM_014810.5	NA	1	P2	CCDS1336.1	ENSP00000356579	Q5VT06.169	NA	UPI000013CFC5	NA	NA	deleterious_low_confidence(0)	NA	NA	NA	NA	0.0611	0.1271	0.0432	0.002	0.0368	0.0706	0.04367	0.1255	0.0237	0.06946	0.002275	0.02414	0.03903	0.03877	0.07057	0.06312	0.1287	0.005482	0.04157	0.07559	0.002115	0.02319	0.08228	0.03895	0.05885	0.06483	0.1287	gnomADg_AFR	NA	NA	NA	NA	NA	NA	NA	NA	NA	NA	NA	NA	NA	NA	NA	NA	22.6	2.56343	B	0.08224	0.0809	ENST00000367607	N	N	P	B	T	0.19588	0.361388	D	Q5VT06	YES	NA	NA	NA	1.46	NA	NA	NA	NA	0.118	-21	35	13	-21	0	0	0	0	CEP350	NA	NA	-0.0008235	-0.000548	T	NA	NA	NA	NA	0.639	0.107459	0.107459	0.140138	0.140138	-0.529137	likely_benign	0.0809
chr6	31026635	chr6_31026635_G_A	G	A	50937000	CSQ=A	missense_variant	MODERATE	MUC22	ENSG00000261272	Transcript	ENST00000561890	protein_coding	ENST00000561890.1:c.1204G>A	ENSP00000455906.1:p.Val402Met	1437	1204	402	V/M	Gtg/Atg	rs6928386&COSV73736410	1	NA	1	NA	SNV	HGNC	HGNC:39755	YES	NM_001395414.1	NA	2	P1	CCDS59003.1	ENSP00000455906	E2RYF6.72	NA	UPI0001E92A31	NA	NA	tolerated(0.28)	unknown(0)	NA	NA	NA	0.134	0.1127	0.1225	0.2113	0.0358	0.1922	0.1057	0.1184	0.111	0.08012	0.2046	0.03822	0.03907	0.07602	0.2217	0.0776	0.1208	0.02998	0.08728	0.06632	0.2133	0.03894	0.09023	0.03607	0.08142	0.2129	0.2217	gnomADe_SAS	NA	0&1	0&1	NA	NA	NA	NA	NA	NA	NA	NA	NA	NA	NA	NA	NA	0.004	-1.12216	B	0.13362	0.0916	ENST00000561890	NA	P	NA	NA	T	3e-05	0.141541	T	E2RYF6	YES	NA	NA	NA	-2.01	NA	NA	NA	NA	NA	22	-26	-27	-1	0	0	0	0	MUC22	NA	NA	-0.0004122	-0.0001497	A	NA	NA	NA	NA	NA	0.0372653	0.0372653	0.0217299	0.0217299	-0.86509	likely_benign	0.0916
chr6	31026635	chr6_31026635_G_A	G	A	50937000	CSQ=A	missense_variant	MODERATE	MUC22	ENSG00000261272	Transcript	ENST00000561890	protein_coding	ENST00000561890.1:c.1204G>A	ENSP00000455906.1:p.Val402Met	1437	1204	402	V/M	Gtg/Atg	rs6928386&COSV73736410	1	NA	1	NA	SNV	HGNC	HGNC:39755	YES	NM_001395414.1	NA	2	P1	CCDS59003.1	ENSP00000455906	E2RYF6.72	NA	UPI0001E92A31	NA	NA	tolerated(0.28)	unknown(0)	NA	NA	NA	0.134	0.1127	0.1225	0.2113	0.0358	0.1922	0.1057	0.1184	0.111	0.08012	0.2046	0.03822	0.03907	0.07602	0.2217	0.0776	0.1208	0.02998	0.08728	0.06632	0.2133	0.03894	0.09023	0.03607	0.08142	0.2129	0.2217	gnomADe_SAS	NA	0&1	0&1	NA	NA	NA	NA	NA	NA	NA	NA	NA	NA	NA	NA	NA	0.004	-1.12216	B	0.13362	0.0916	ENST00000561890	NA	P	NA	NA	T	3e-05	0.141541	T	E2RYF6	YES	NA	NA	NA	-2.01	NA	NA	NA	NA	NA	22	-26	-27	-1	0	0	0	0	MUC22	NA	NA	-0.0004122	-0.0001497	A	NA	NA	NA	NA	NA	0.0372653	0.0372653	0.0217299	0.0217299	-0.86509	likely_benign	0.0916
chr2	37372845	chr2_37372845_G_T	G	T	10598000	CSQ=T	3_prime_UTR_variant	MODIFIER	QPCT	ENSG00000115828	Transcript	ENST00000338415	protein_coding	ENST00000338415.8:c.*18G>T	NA	1206	NA	NA	NA	NA	rs4670697	1	NA	1	NA	SNV	HGNC	HGNC:9753	YES	NM_012413.4	NA	1	P1	CCDS1790.1	ENSP00000344829	Q16769.178	NA	UPI000000DC4F	Q16769-1	NA	NA	NA	NA	NA	NA	0.2155	0.202	0.2608	0.4187	0.0477	0.1646	0.1347	0.1828	0.36	0.05111	0.4101	0.0558	0.03908	0.1196	0.1442	0.1147	0.1813	0.04386	0.2253	0.05167	0.4079	0.05333	0.04747	0.03907	0.1038	0.1494	0.4187	EAS	NA	NA	NA	NA	NA	NA	NA	NA	NA	NA	NA	NA	NA	NA	NA	NA	4.275	0.298803	NA	NA	NA	NA	NA	NA	NA	NA	NA	NA	NA	NA	NA	NA	NA	NA	NA	NA	NA	NA	NA	NA	NA	16	1	-22	-40	0	0	0	0	QPCT	NA	NA	0.0002759	0.0001273	T	NA	NA	NA	NA	0.876	NA	NA	NA	NA	NA	NA	NA
chr2	37372845	chr2_37372845_G_T	G	T	10598000	CSQ=T	3_prime_UTR_variant	MODIFIER	QPCT	ENSG00000115828	Transcript	ENST00000338415	protein_coding	ENST00000338415.8:c.*18G>T	NA	1206	NA	NA	NA	NA	rs4670697	1	NA	1	NA	SNV	HGNC	HGNC:9753	YES	NM_012413.4	NA	1	P1	CCDS1790.1	ENSP00000344829	Q16769.178	NA	UPI000000DC4F	Q16769-1	NA	NA	NA	NA	NA	NA	0.2155	0.202	0.2608	0.4187	0.0477	0.1646	0.1347	0.1828	0.36	0.05111	0.4101	0.0558	0.03908	0.1196	0.1442	0.1147	0.1813	0.04386	0.2253	0.05167	0.4079	0.05333	0.04747	0.03907	0.1038	0.1494	0.4187	EAS	NA	NA	NA	NA	NA	NA	NA	NA	NA	NA	NA	NA	NA	NA	NA	NA	4.275	0.298803	NA	NA	NA	NA	NA	NA	NA	NA	NA	NA	NA	NA	NA	NA	NA	NA	NA	NA	NA	NA	NA	NA	NA	16	1	-22	-40	0	0	0	0	QPCT	NA	NA	0.0002759	0.0001273	T	NA	NA	NA	NA	0.876	NA	NA	NA	NA	NA	NA	NA
chr8	143923615	chr8_143923615_G_A	G	A	21064700	A	missense_variant	MODERATE	PLEC	ENSG00000178209	Transcript	ENST00000345136	protein_coding	ENST00000345136.8:c.6314C>T	ENSP00000344848.3:p.Ala2105Val	6450	6314	2105	A/V	gCg/gTg	rs74772299&COSV59631693	1	NA	-1	NA	SNV	HGNC	HGNC:9069	YES	NM_201384.3	NA	1	NA	CCDS43775.1	ENSP00000344848	Q15149.244	NA	UPI0000233FD1	Q15149-4	1	deleterious_low_confidence(0.01)	unknown(0)	NA	NA	NA	0.0653	0.0015	0.1354	0.0437	0.0368	0.1534	0.06746	0.006671	0.1463	0.05133	0.02298	0.0367	0.03908	0.06234	0.136	0.04111	0.007887	0.01778	0.1069	0.05145	0.03683	0.03647	0.04777	0.03993	0.0578	0.1371	0.1534	SAS	benign	0&1	1&1	24033266&23757202	NA	NA	NA	NA	NA	NA	gain/donor/143923614-143923615/Medium/6.426465	NA	NA	NA	NA	NA	17.85	1.81545	B&.&.&.&B&.&B&.&.	0.17146	0.0935&.&.&.&0.0988&.&0.1&.&.	ENST00000345136&ENST00000357649&ENST00000354589&ENST00000398774&ENST00000322810&ENST00000354958&ENST00000356346&ENST00000436759&ENST00000527096	U	N&N&N&N&N&N&N&N&N	B&B&B&B&B&B&B&B&.	B&B&B&B&B&B&B&B&.	T	0.37522	0.490605	D&D&D&D&D&D&D&D&D	Q15149-4&Q15149-6&Q15149-5&Q15149-7&Q15149&Q15149-8&Q15149-9&Q15149-2&Q15149-3	.&.&.&.&YES&.&.&.&.	NA	NA	ClinVar:_phenotype_not_specified&EPIDERMOLYSIS_BULLOSA_SIMPLEX_WITH_MUSCULAR_DYSTROPHY	NA	NA	NA	NA	NA	0.103	-17	-41	2	-16	0	0	0	0	PLEC	Benign	0.272822	0.003197	0.001762	G	NA	NA	NA	NA	0.00999	NA	NA	NA	NA	-0.522329	NA	NA
chr8	143924346	chr8_143924346_C_T	C	T	17425200	T	synonymous_variant	LOW	PLEC	ENSG00000178209	Transcript	ENST00000345136	protein_coding	ENST00000345136.8:c.5583G>A	ENSP00000344848.3:p.Ala1861%3D	5719	5583	1861	A	gcG/gcA	rs75586449&COSV59611426	1	NA	-1	NA	SNV	HGNC	HGNC:9069	YES	NM_201384.3	NA	1	NA	CCDS43775.1	ENSP00000344848	Q15149.244	NA	UPI0000233FD1	Q15149-4	1	NA	NA	NA	NA	NA	0.0697	0.0113	0.1412	0.0437	0.0358	0.1595	0.06749	0.01186	0.1477	0.04942	0.02343	0.03445	0.03909	0.06456	0.1396	0.04371	0.0128	0.01648	0.115	0.05043	0.037	0.03598	0.05063	0.04073	0.06262	0.1415	0.1595	SAS	benign	0&1	1&1	24033266&23757202	NA	NA	NA	NA	NA	NA	NA	NA	NA	NA	NA	NA	2.889	0.179094	NA	NA	NA	NA	NA	NA	NA	NA	NA	NA	NA	NA	NA	NA	NA	NA	ClinVar:_phenotype_not_specified	NA	NA	NA	NA	NA	NA	-2	11	3	5	0	0	0	0	PLEC	NA	NA	0.011795	0.00521	T	NA	NA	NA	NA	0.00999	NA	NA	NA	NA	NA	NA	NA
chr7	99458317	chr7_99458317_T_C	T	C	3314970	C	downstream_gene_variant	MODIFIER	CPSF4	ENSG00000160917	Transcript	ENST00000292476	protein_coding	NA	NA	NA	NA	NA	NA	NA	rs3528	1	944	1	NA	SNV	HGNC	HGNC:2327	YES	NM_006693.4	NA	1	P1	CCDS5664.1	ENSP00000292476	O95639.188	NA	UPI0000072392	O95639-1	NA	NA	NA	NA	NA	NA	0.1076	0.2927	0.0663	0.0327	0.0308	0.0429	0.05895	0.2444	0.08788	0.0348	0.03036	0.05206	0.03911	0.04895	0.03584	0.1015	0.2484	0.05482	0.07418	0.04121	0.02748	0.04996	0.05063	0.04041	0.08812	0.04568	0.2927	AFR	NA	NA	NA	NA	NA	NA	NA	NA	NA	NA	NA	NA	NA	NA	NA	NA	0.336	-0.284712	NA	NA	NA	NA	NA	NA	NA	NA	NA	NA	NA	NA	NA	NA	NA	NA	NA	-3.89	NA	NA	NA	NA	NA	38	-36	-42	38	0.05	0	0	0	ATP5J2-PTCD1	NA	NA	-3.7e-06	-2.15e-06	C	ENSG00000248919	ATP5MF-PTCD1_readthrough	ATP5MF-PTCD1	0.570347	0.554	NA	NA	NA	NA	NA	NA	NA
chr7	99458317	chr7_99458317_T_C	T	C	3314970	CSQ=C	3_prime_UTR_variant	MODIFIER	ATP5MF	ENSG00000241468	Transcript	ENST00000292475	protein_coding	ENST00000292475.8:c.*10A>G	NA	321	NA	NA	NA	NA	rs3528	1	NA	-1	NA	SNV	HGNC	HGNC:848	YES	NM_004889.5	NA	1	NA	CCDS5665.1	ENSP00000292475	P56134.197	NA	UPI000013E0BE	P56134-1	NA	NA	NA	NA	NA	NA	0.1076	0.2927	0.0663	0.0327	0.0308	0.0429	0.05895	0.2444	0.08788	0.0348	0.03036	0.05206	0.03911	0.04895	0.03584	0.1015	0.2484	0.05482	0.07418	0.04121	0.02748	0.04996	0.05063	0.04041	0.08812	0.04568	0.2927	AFR	NA	NA	NA	NA	NA	NA	NA	NA	NA	NA	NA	NA	NA	NA	NA	NA	0.336	-0.284712	NA	NA	NA	NA	NA	NA	NA	NA	NA	NA	NA	NA	NA	NA	NA	NA	NA	-3.89	NA	NA	NA	NA	NA	38	-36	-42	38	0.05	0	0	0	ATP5J2-PTCD1	NA	NA	-3.7e-06	-2.15e-06	C	ENSG00000248919	ATP5MF-PTCD1_readthrough	ATP5MF-PTCD1	0.570347	NA	NA	NA	NA	NA	NA	NA	NA
chr19	10315506	chr19_10315506_G_A	G	A	3219120	AA	downstream_gene_variant	MODIFIER	RAVER1	ENSG00000161847	Transcript	ENST00000617231	protein_coding	NA	NA	NA	NA	NA	NA	NA	rs55651720	1	705	-1	NA	substitution	HGNC	HGNC:30296	YES	NM_133452.3	NA	5	P1	CCDS45960.2	ENSP00000482277	NA	A0A087WZ13.56	UPI000059D666	NA	NA	NA	NA	NA	NA	NA	0.0214	0.0015	0.0058	0.0397	0.0338	0.0276	0.03438	0.007535	0.01067	0.02655	0.05069	0.06425	0.03919	0.03266	0.0295	0.02924	0.007797	0	0.01625	0.02419	0.04801	0.06986	0.01899	0.03851	0.02725	0.02506	0.06986	gnomADg_FIN	NA	NA	1	NA	NA	NA	NA	NA	NA	NA	NA	NA	NA	NA	NA	NA	2.676	0.159523	NA	NA	NA	NA	NA	NA	NA	NA	NA	NA	NA	NA	NA	NA	NA	NA	ClinVar:_phenotype_not_specified	-0.68	NA	NA	NA	NA	NA	-14	47	-25	-14	0.09	0.08	0	0	CTD-2369P2.10	NA	NA	-0.0002284	-0.0002248	GA	NA	NA	NA	NA	NA	NA	NA	NA	NA	NA	NA	NA
chr19	10315506	chr19_10315506_G_A	G	A	3219120	AA	splice_polypyrimidine_tract_variant&intron_variant	LOW	FDX2	ENSG00000267673	Transcript	ENST00000393708	protein_coding	ENST00000393708.3:c.201-14C>T	NA	NA	NA	NA	NA	NA	rs55651720	1	NA	-1	NA	substitution	HGNC	HGNC:30546	YES	NM_001397406.1	NA	1	P1	CCDS32905.3	ENSP00000377311	Q6P4F2.151	NA	UPI0000227E29	NA	1	NA	NA	NA	NA	NA	0.0214	0.0015	0.0058	0.0397	0.0338	0.0276	0.03438	0.007535	0.01067	0.02655	0.05069	0.06425	0.03919	0.03266	0.0295	0.02924	0.007797	0	0.01625	0.02419	0.04801	0.06986	0.01899	0.03851	0.02725	0.02506	0.06986	gnomADg_FIN	NA	NA	1	NA	NA	NA	NA	NA	NA	NA	NA	NA	NA	NA	NA	NA	2.676	0.159523	NA	NA	NA	NA	NA	NA	NA	NA	NA	NA	NA	NA	NA	NA	NA	NA	ClinVar:_phenotype_not_specified	-0.68	NA	NA	NA	NA	NA	-14	47	-25	-14	0.09	0.08	0	0	CTD-2369P2.10	NA	NA	-0.0002284	-0.0002248	GA	NA	NA	NA	NA	NA	NA	NA	NA	NA	NA	NA	NA
chr19	10315506	chr19_10315506_G_A	G	A	3219120	AA	downstream_gene_variant	MODIFIER	RAVER1	ENSG00000161847	Transcript	ENST00000617231	protein_coding	NA	NA	NA	NA	NA	NA	NA	rs55651720	1	705	-1	NA	substitution	HGNC	HGNC:30296	YES	NM_133452.3	NA	5	P1	CCDS45960.2	ENSP00000482277	NA	A0A087WZ13.56	UPI000059D666	NA	NA	NA	NA	NA	NA	NA	0.0214	0.0015	0.0058	0.0397	0.0338	0.0276	0.03438	0.007535	0.01067	0.02655	0.05069	0.06425	0.03919	0.03266	0.0295	0.02924	0.007797	0	0.01625	0.02419	0.04801	0.06986	0.01899	0.03851	0.02725	0.02506	0.06986	gnomADg_FIN	NA	NA	1	NA	NA	NA	NA	NA	NA	NA	NA	NA	NA	NA	NA	NA	2.676	0.159523	NA	NA	NA	NA	NA	NA	NA	NA	NA	NA	NA	NA	NA	NA	NA	NA	ClinVar:_phenotype_not_specified	-0.68	NA	NA	NA	NA	NA	-14	47	-25	-14	0.09	0.08	0	0	CTD-2369P2.10	NA	NA	-0.0002284	-0.0002248	GA	NA	NA	NA	NA	NA	NA	NA	NA	NA	NA	NA	NA
chr19	10315506	chr19_10315506_G_A	G	A	3219120	AA	splice_polypyrimidine_tract_variant&intron_variant	LOW	FDX2	ENSG00000267673	Transcript	ENST00000393708	protein_coding	ENST00000393708.3:c.201-14C>T	NA	NA	NA	NA	NA	NA	rs55651720	1	NA	-1	NA	substitution	HGNC	HGNC:30546	YES	NM_001397406.1	NA	1	P1	CCDS32905.3	ENSP00000377311	Q6P4F2.151	NA	UPI0000227E29	NA	1	NA	NA	NA	NA	NA	0.0214	0.0015	0.0058	0.0397	0.0338	0.0276	0.03438	0.007535	0.01067	0.02655	0.05069	0.06425	0.03919	0.03266	0.0295	0.02924	0.007797	0	0.01625	0.02419	0.04801	0.06986	0.01899	0.03851	0.02725	0.02506	0.06986	gnomADg_FIN	NA	NA	1	NA	NA	NA	NA	NA	NA	NA	NA	NA	NA	NA	NA	NA	2.676	0.159523	NA	NA	NA	NA	NA	NA	NA	NA	NA	NA	NA	NA	NA	NA	NA	NA	ClinVar:_phenotype_not_specified	-0.68	NA	NA	NA	NA	NA	-14	47	-25	-14	0.09	0.08	0	0	CTD-2369P2.10	NA	NA	-0.0002284	-0.0002248	GA	NA	NA	NA	NA	NA	NA	NA	NA	NA	NA	NA	NA
chr1	225853737	chr1_225853737_C_T	C	T	6697580	CSQ=T	synonymous_variant	LOW	TMEM63A	ENSG00000196187	Transcript	ENST00000366835	protein_coding	ENST00000366835.8:c.1689G>A	ENSP00000355800.3:p.Ser563%3D	1971	1689	563	S	tcG/tcA	rs2292556&COSV64762695	1	NA	-1	NA	SNV	HGNC	HGNC:29118	YES	NM_014698.3	NA	1	P1	CCDS31042.1	ENSP00000355800	O94886.152	A1NY77.17	UPI000006DE50	NA	1	NA	NA	NA	NA	NA	0.0687	0.0045	0.0735	0.1567	0.0497	0.0808	0.05646	0.008871	0.05529	0.06149	0.1474	0.08106	0.03921	0.0482	0.07339	0.04059	0.01107	0	0.04617	0.0634	0.1467	0.08129	0.02215	0.03968	0.04446	0.07731	0.1567	EAS	NA	0&1	0&1	NA	NA	NA	NA	NA	NA	NA	gain/acceptor/225853737-225853738/Medium/3.994436	NA	NA	NA	NA	NA	5.739	0.42841	NA	NA	NA	NA	NA	NA	NA	NA	NA	NA	NA	NA	NA	NA	NA	NA	NA	-4.6	NA	NA	NA	NA	NA	-2	32	-2	-40	0.2	0.01	0	0.03	TMEM63A	NA	NA	-0.00010014	-0.0001304	C	NA	NA	NA	NA	0.954	NA	NA	NA	NA	NA	NA	NA
chr19	38307388	chr19_38307388_C_T	C	T	7514770	CSQ=T	downstream_gene_variant	MODIFIER	C19orf33	ENSG00000167644	Transcript	ENST00000301246	protein_coding	NA	NA	NA	NA	NA	NA	NA	rs79603054&COSV56649741	1	2382	1	NA	SNV	HGNC	HGNC:16668	YES	NM_033520.3	NA	1	P1	CCDS12511.1	ENSP00000301246	Q9GZP8.146	NA	UPI000006DC1A	Q9GZP8-1	NA	NA	NA	NA	NA	NA	0.11	0.0287	0.1369	0.2103	0.0586	0.1503	0.07323	0.0295	0.1278	0.05303	0.1952	0.05059	0.03922	0.0687	0.108	0.05216	0.03101	0.02632	0.09777	0.04934	0.2006	0.05258	0.0538	0.03946	0.05294	0.1164	0.2103	EAS	NA	0&1	0&1	NA	NA	NA	NA	NA	NA	NA	NA	NA	NA	NA	NA	NA	4.183	0.290894	NA	NA	NA	NA	NA	NA	NA	NA	NA	NA	NA	NA	NA	NA	NA	NA	NA	-6.51	NA	NA	NA	NA	NA	40	-39	3	-38	0	0	0.01	0.03	YIF1B	NA	NA	-4.023e-05	-4.98e-05	C	NA	NA	NA	NA	0.381	NA	NA	NA	NA	NA	NA	NA
chr19	38307388	chr19_38307388_C_T	C	T	7514770	T	intron_variant	MODIFIER	YIF1B	ENSG00000167645	Transcript	ENST00000339413	protein_coding	ENST00000339413.11:c.789+40G>A	NA	NA	NA	NA	NA	NA	rs79603054&COSV56649741	1	NA	-1	NA	SNV	HGNC	HGNC:30511	YES	NM_001039672.3	NA	1	P3	CCDS33010.1	ENSP00000343435	Q5BJH7.127	NA	UPI00005AB2F2	Q5BJH7-1	1	NA	NA	NA	NA	NA	0.11	0.0287	0.1369	0.2103	0.0586	0.1503	0.07323	0.0295	0.1278	0.05303	0.1952	0.05059	0.03922	0.0687	0.108	0.05216	0.03101	0.02632	0.09777	0.04934	0.2006	0.05258	0.0538	0.03946	0.05294	0.1164	0.2103	EAS	NA	0&1	0&1	NA	NA	NA	NA	NA	NA	NA	NA	NA	NA	NA	NA	NA	4.183	0.290894	NA	NA	NA	NA	NA	NA	NA	NA	NA	NA	NA	NA	NA	NA	NA	NA	NA	-6.51	NA	NA	NA	NA	NA	40	-39	3	-38	0	0	0.01	0.03	YIF1B	NA	NA	-4.023e-05	-4.98e-05	C	NA	NA	NA	NA	0.438	NA	NA	NA	NA	NA	NA	NA
chr4	56930734	chr4_56930734_G_A	G	A	4027290	CSQ=A	missense_variant	MODERATE	REST	ENSG00000084093	Transcript	ENST00000309042	protein_coding	ENST00000309042.12:c.1876G>A	ENSP00000311816.7:p.Val626Ile	2199	1876	626	V/I	Gtt/Att	rs2228991&CM127959	1	NA	1	NA	SNV	HGNC	HGNC:9966	YES	NM_005612.5	NA	1	P1	CCDS3509.1	ENSP00000311816	Q13127.197	NA	UPI000013FBF6	Q13127-1	1	tolerated(0.23)	benign(0.011)	NA	NA	NA	0.1192	0.1263	0.2522	0.2024	0.0328	0.0184	0.08873	0.1236	0.2716	0.01754	0.2226	0.0739	0.03923	0.07008	0.01278	0.08659	0.1242	0.003297	0.1937	0.01844	0.2155	0.07107	0.01582	0.04247	0.07935	0.01616	0.2716	gnomADe_AMR	benign	0&1	1&1	22530801&36292186	NA	NA	NA	NA	NA	NA	NA	NA	NA	NA	NA	NA	0.083	-0.572536	B&B	0.10835	0.0863&0.0838	ENST00000309042&ENST00000619101	N	P	B&B	B&B	T	0.00822	0.210248	T&.	Q13127&Q13127	YES&.	22530801	0.01	NA	-2.87	NA	NA	NA	NA	0.016	6	-20	5	-20	0	0	0	0	REST	NA	NA	0.0009274	0.000572	G	NA	NA	NA	NA	0.483	0.0271964	0.0224517	0.0344051	0.0286884	-0.85935	likely_benign	0.0838
chr4	56932008	chr4_56932008_C_G	C	G	2997060	CSQ=G	synonymous_variant	LOW	REST	ENSG00000084093	Transcript	ENST00000309042	protein_coding	ENST00000309042.12:c.3150C>G	ENSP00000311816.7:p.Ala1050%3D	3473	3150	1050	A	gcC/gcG	rs3796528&COSV58359896	1	NA	1	NA	SNV	HGNC	HGNC:9966	YES	NM_005612.5	NA	1	P1	CCDS3509.1	ENSP00000311816	Q13127.197	NA	UPI000013FBF6	Q13127-1	1	NA	NA	NA	NA	NA	0.119	0.1256	0.2522	0.2024	0.0328	0.0184	0.09035	0.1233	0.2768	0.01746	0.2234	0.07328	0.03923	0.07057	0.01241	0.08635	0.1235	0.003289	0.1936	0.01844	0.2141	0.0709	0.01582	0.04245	0.07927	0.01616	0.2768	gnomADe_AMR	benign	0&1	1&1	NA	NA	NA	NA	NA	NA	NA	NA	NA	NA	NA	NA	NA	2.131	0.104492	NA	NA	NA	NA	NA	NA	NA	NA	NA	NA	NA	NA	NA	NA	NA	NA	NA	-4.11	NA	NA	NA	NA	NA	26	-21	34	6	0	0	0	0	REST	NA	NA	0.0004296	0.0002725	C	NA	NA	NA	NA	0.483	NA	NA	NA	NA	NA	NA	NA
chr19	10328825	chr19_10328825_C_T	C	T	5624520	CSQ=T	downstream_gene_variant	MODIFIER	ICAM3	ENSG00000076662	Transcript	ENST00000160262	protein_coding	NA	NA	NA	NA	NA	NA	NA	rs3745263&COSV50329353	1	4951	-1	NA	SNV	HGNC	HGNC:5346	YES	NM_002162.5	NA	1	P1	CCDS12235.1	ENSP00000160262	P32942.213	A0A024R7C1.49	UPI000013C59C	NA	NA	NA	NA	NA	NA	NA	0.0216	0.0015	0.0058	0.0407	0.0338	0.0276	0.03456	0.007222	0.01058	0.03093	0.05034	0.06396	0.03927	0.03373	0.02955	0.02975	0.00784	0	0.01651	0.02939	0.04942	0.07019	0.01899	0.03908	0.02735	0.02585	0.07019	gnomADg_FIN	NA	0&1	0&1	NA	NA	NA	NA	NA	NA	NA	NA	NA	NA	NA	NA	NA	0.903	-0.082254	NA	NA	NA	NA	NA	NA	NA	NA	NA	NA	NA	NA	NA	NA	NA	NA	NA	-6.83	NA	NA	NA	NA	NA	-2	2	4	-10	0	0	0	0	RAVER1	NA	NA	0.00122	0.0011835	C	NA	NA	NA	NA	0.941	NA	NA	NA	NA	NA	NA	NA
chr19	10328825	chr19_10328825_C_T	C	T	5624520	T	synonymous_variant	LOW	RAVER1	ENSG00000161847	Transcript	ENST00000617231	protein_coding	ENST00000617231.5:c.573G>A	ENSP00000482277.1:p.Ser191%3D	595	573	191	S	tcG/tcA	rs3745263&COSV50329353	1	NA	-1	NA	SNV	HGNC	HGNC:30296	YES	NM_133452.3	NA	5	P1	CCDS45960.2	ENSP00000482277	NA	A0A087WZ13.56	UPI000059D666	NA	NA	NA	NA	NA	NA	NA	0.0216	0.0015	0.0058	0.0407	0.0338	0.0276	0.03456	0.007222	0.01058	0.03093	0.05034	0.06396	0.03927	0.03373	0.02955	0.02975	0.00784	0	0.01651	0.02939	0.04942	0.07019	0.01899	0.03908	0.02735	0.02585	0.07019	gnomADg_FIN	NA	0&1	0&1	NA	NA	NA	NA	NA	NA	NA	NA	NA	NA	NA	NA	NA	0.903	-0.082254	NA	NA	NA	NA	NA	NA	NA	NA	NA	NA	NA	NA	NA	NA	NA	NA	NA	-6.83	NA	NA	NA	NA	NA	-2	2	4	-10	0	0	0	0	RAVER1	NA	NA	0.00122	0.0011835	C	NA	NA	NA	NA	NA	NA	NA	NA	NA	NA	NA	NA
chr19	10328825	chr19_10328825_C_T	C	T	5624520	CSQ=T	downstream_gene_variant	MODIFIER	ICAM3	ENSG00000076662	Transcript	ENST00000160262	protein_coding	NA	NA	NA	NA	NA	NA	NA	rs3745263&COSV50329353	1	4951	-1	NA	SNV	HGNC	HGNC:5346	YES	NM_002162.5	NA	1	P1	CCDS12235.1	ENSP00000160262	P32942.213	A0A024R7C1.49	UPI000013C59C	NA	NA	NA	NA	NA	NA	NA	0.0216	0.0015	0.0058	0.0407	0.0338	0.0276	0.03456	0.007222	0.01058	0.03093	0.05034	0.06396	0.03927	0.03373	0.02955	0.02975	0.00784	0	0.01651	0.02939	0.04942	0.07019	0.01899	0.03908	0.02735	0.02585	0.07019	gnomADg_FIN	NA	0&1	0&1	NA	NA	NA	NA	NA	NA	NA	NA	NA	NA	NA	NA	NA	0.903	-0.082254	NA	NA	NA	NA	NA	NA	NA	NA	NA	NA	NA	NA	NA	NA	NA	NA	NA	-6.83	NA	NA	NA	NA	NA	-2	2	4	-10	0	0	0	0	RAVER1	NA	NA	0.00122	0.0011835	C	NA	NA	NA	NA	0.941	NA	NA	NA	NA	NA	NA	NA
chr19	10328825	chr19_10328825_C_T	C	T	5624520	T	synonymous_variant	LOW	RAVER1	ENSG00000161847	Transcript	ENST00000617231	protein_coding	ENST00000617231.5:c.573G>A	ENSP00000482277.1:p.Ser191%3D	595	573	191	S	tcG/tcA	rs3745263&COSV50329353	1	NA	-1	NA	SNV	HGNC	HGNC:30296	YES	NM_133452.3	NA	5	P1	CCDS45960.2	ENSP00000482277	NA	A0A087WZ13.56	UPI000059D666	NA	NA	NA	NA	NA	NA	NA	0.0216	0.0015	0.0058	0.0407	0.0338	0.0276	0.03456	0.007222	0.01058	0.03093	0.05034	0.06396	0.03927	0.03373	0.02955	0.02975	0.00784	0	0.01651	0.02939	0.04942	0.07019	0.01899	0.03908	0.02735	0.02585	0.07019	gnomADg_FIN	NA	0&1	0&1	NA	NA	NA	NA	NA	NA	NA	NA	NA	NA	NA	NA	NA	0.903	-0.082254	NA	NA	NA	NA	NA	NA	NA	NA	NA	NA	NA	NA	NA	NA	NA	NA	NA	-6.83	NA	NA	NA	NA	NA	-2	2	4	-10	0	0	0	0	RAVER1	NA	NA	0.00122	0.0011835	C	NA	NA	NA	NA	NA	NA	NA	NA	NA	NA	NA	NA
chr1	225887773	chr1_225887773_C_G	C	G	6509700	CSQ=G	intron_variant	MODIFIER	LEFTY1	ENSG00000243709	Transcript	ENST00000272134	protein_coding	ENST00000272134.5:c.497+13G>C	NA	NA	NA	NA	NA	NA	rs77296604&COSV55283948	1	NA	-1	NA	SNV	HGNC	HGNC:6552	YES	NM_020997.4	NA	1	P1	CCDS1548.1	ENSP00000272134	O75610.180	NA	UPI000003721B	NA	NA	NA	NA	NA	NA	NA	0.1629	0.2769	0.1009	0.2411	0.0517	0.0869	0.08119	0.2484	0.07046	0.06933	0.2279	0.08101	0.03931	0.06598	0.07605	0.1135	0.2506	0	0.0765	0.06912	0.2259	0.08068	0.05414	0.04166	0.1003	0.0853	0.2769	AFR	NA	0&1	0&1	NA	NA	NA	NA	NA	NA	NA	NA	NA	NA	NA	NA	NA	2.143	0.105706	NA	NA	NA	NA	NA	NA	NA	NA	NA	NA	NA	NA	NA	NA	NA	NA	NA	-1.72	NA	NA	NA	NA	NA	-11	21	-11	11	0	0	0.01	0	LEFTY1	NA	NA	1.56e-05	2.146e-05	G	NA	NA	NA	NA	0.538	NA	NA	NA	NA	NA	NA	NA
chr5	96797327	chr5_96797327_CA_C	CA	C	4928950	-	intron_variant	MODIFIER	ERAP1	ENSG00000164307	Transcript	ENST00000443439	protein_coding	ENST00000443439.7:c.664-19del	NA	NA	NA	NA	NA	NA	rs3842059	1	NA	-1	NA	deletion	HGNC	HGNC:18173	YES	NM_001040458.3	NA	1	P1	CCDS47250.1	ENSP00000406304	Q9NZ08.203	NA	UPI0000041388	Q9NZ08-1	1	NA	NA	NA	NA	NA	0.0721	0.0287	0.085	0.1726	0.0408	0.0501	0.06742	0.02518	0.1477	0.02612	0.1463	0.09619	0.03931	0.05697	0.05122	0.04737	0.02612	0.004386	0.0722	0.02362	0.1642	0.09764	0.006369	0.03969	0.03493	0.0565	0.1726	EAS	NA	NA	NA	NA	NA	NA	NA	NA	NA	NA	NA	NA	NA	NA	NA	NA	0.954	-0.070642	NA	NA	NA	NA	NA	NA	NA	NA	NA	NA	NA	NA	NA	NA	NA	NA	NA	-3.99	NA	NA	NA	NA	NA	-43	-18	-43	-45	0	0	0	0	ERAP1	NA	NA	8.2e-06	1.07e-05	A	NA	NA	NA	NA	0.999	NA	NA	NA	NA	NA	NA	NA
chr17	41853698	chr17_41853698_C_T	C	T	2923580	CSQ=T	3_prime_UTR_variant	MODIFIER	KLHL11	ENSG00000178502	Transcript	ENST00000319121	protein_coding	ENST00000319121.4:c.*42G>A	NA	2222	NA	NA	NA	NA	rs79313880&COSV59862121	1	NA	-1	NA	SNV	HGNC	HGNC:19008	YES	NM_018143.3	NA	1	P1	CCDS11411.1	ENSP00000314608	Q9NVR0.157	A0A024R1T8.68	UPI00000719F8	NA	NA	NA	NA	NA	NA	NA	0.0603	0.0582	0.0274	0.1081	0.0457	0.0521	0.04595	0.05438	0.02108	0.02724	0.1184	0.06534	0.03933	0.04028	0.03064	0.04742	0.05644	0.02741	0.02959	0.03199	0.1125	0.06343	0.01899	0.04076	0.04732	0.03169	0.1184	gnomADe_EAS	NA	0&1	0&1	NA	NA	NA	NA	NA	NA	NA	NA	NA	NA	NA	NA	NA	0.031	-0.762803	NA	NA	NA	NA	NA	NA	NA	NA	NA	NA	NA	NA	NA	NA	NA	NA	NA	-3.9	NA	NA	NA	NA	NA	-6	-35	-32	-35	0	0	0	0	KLHL11	NA	NA	-0.014435	-0.01124	C	NA	NA	NA	NA	NA	NA	NA	NA	NA	NA	NA	NA
chr17	41853698	chr17_41853698_C_T	C	T	2923580	CSQ=T	3_prime_UTR_variant	MODIFIER	KLHL11	ENSG00000178502	Transcript	ENST00000319121	protein_coding	ENST00000319121.4:c.*42G>A	NA	2222	NA	NA	NA	NA	rs79313880&COSV59862121	1	NA	-1	NA	SNV	HGNC	HGNC:19008	YES	NM_018143.3	NA	1	P1	CCDS11411.1	ENSP00000314608	Q9NVR0.157	A0A024R1T8.68	UPI00000719F8	NA	NA	NA	NA	NA	NA	NA	0.0603	0.0582	0.0274	0.1081	0.0457	0.0521	0.04595	0.05438	0.02108	0.02724	0.1184	0.06534	0.03933	0.04028	0.03064	0.04742	0.05644	0.02741	0.02959	0.03199	0.1125	0.06343	0.01899	0.04076	0.04732	0.03169	0.1184	gnomADe_EAS	NA	0&1	0&1	NA	NA	NA	NA	NA	NA	NA	NA	NA	NA	NA	NA	NA	0.031	-0.762803	NA	NA	NA	NA	NA	NA	NA	NA	NA	NA	NA	NA	NA	NA	NA	NA	NA	-3.9	NA	NA	NA	NA	NA	-6	-35	-32	-35	0	0	0	0	KLHL11	NA	NA	-0.014435	-0.01124	C	NA	NA	NA	NA	NA	NA	NA	NA	NA	NA	NA	NA
chr3	112923725	chr3_112923725_T_C	T	C	5420840	C	synonymous_variant	LOW	CD200R1	ENSG00000163606	Transcript	ENST00000308611	protein_coding	ENST00000308611.8:c.999A>G	ENSP00000311035.3:p.Ala333%3D	1245	999	333	A	gcA/gcG	rs79556290&COSV55600969	1	NA	-1	NA	SNV	HGNC	HGNC:24235	YES	NM_138806.4	NA	1	P2	CCDS2969.1	ENSP00000311035	Q8TD46.179	NA	UPI000013E2BD	Q8TD46-4	NA	NA	NA	NA	NA	NA	0.0749	0.0189	0.0159	0.2262	0.0328	0.0798	0.05085	0.02159	0.02625	0.03102	0.2129	0.0212	0.03934	0.04281	0.06968	0.0392	0.02135	0.02851	0.02766	0.03493	0.217	0.0177	0.03797	0.04034	0.03547	0.07617	0.2262	EAS	NA	0&1	0&1	NA	NA	NA	NA	NA	NA	NA	NA	NA	NA	NA	NA	NA	0.202	-0.389995	NA	NA	NA	NA	NA	NA	NA	NA	NA	NA	NA	NA	NA	NA	NA	NA	NA	-4.11	NA	NA	NA	NA	NA	8	9	-16	9	0	0	0	0	CD200R1	NA	NA	6.56e-06	9.4e-06	C	NA	NA	NA	NA	0.969	NA	NA	NA	NA	NA	NA	NA
chr5	96797331	chr5_96797331_T_C	T	C	4944150	C	intron_variant	MODIFIER	ERAP1	ENSG00000164307	Transcript	ENST00000443439	protein_coding	ENST00000443439.7:c.664-22A>G	NA	NA	NA	NA	NA	NA	rs3822680&COSV57088506	1	NA	-1	NA	SNV	HGNC	HGNC:18173	YES	NM_001040458.3	NA	1	P1	CCDS47250.1	ENSP00000406304	Q9NZ08.203	NA	UPI0000041388	Q9NZ08-1	1	NA	NA	NA	NA	NA	0.0721	0.0287	0.085	0.1726	0.0408	0.0501	0.06746	0.02519	0.1479	0.02614	0.1464	0.09623	0.03934	0.05697	0.05122	0.04736	0.02611	0.004386	0.07224	0.02362	0.1642	0.09753	0.006369	0.03969	0.03493	0.0565	0.1726	EAS	NA	0&1	0&1	NA	NA	NA	NA	NA	NA	NA	NA	NA	NA	NA	NA	NA	13.3	1.15855	NA	NA	NA	NA	NA	NA	NA	NA	NA	NA	NA	NA	NA	NA	NA	NA	NA	1.66	NA	NA	NA	NA	NA	-1	-22	-21	-30	0.03	0	0	0	ERAP1	NA	NA	-1.913e-05	-2.49e-05	T	NA	NA	NA	NA	0.999	NA	NA	NA	NA	NA	NA	NA
chr7	99420114	chr7_99420114_G_A	G	A	3884240	A	synonymous_variant	LOW	PTCD1	ENSG00000106246	Transcript	ENST00000292478	protein_coding	ENST00000292478.9:c.1956C>T	ENSP00000292478.5:p.Asp652%3D	2089	1956	652	D	gaC/gaT	rs114658645&COSV52868325	1	NA	-1	NA	SNV	HGNC	HGNC:22198	YES	NM_015545.4	NA	1	P1	CCDS34691.1	ENSP00000292478	O75127.156	A4D273.118	UPI0000223FFA	NA	NA	NA	NA	NA	NA	NA	0.0331	0.0098	0.0432	0.0486	0.0308	0.044	0.04596	0.0115	0.07983	0.03523	0.05317	0.05905	0.03939	0.04236	0.04102	0.03461	0.01255	0.05482	0.04734	0.04092	0.05243	0.05822	0.02532	0.03869	0.03493	0.04719	0.07983	gnomADe_AMR	NA	0&1	0&1	NA	NA	NA	NA	NA	NA	NA	NA	NA	NA	NA	NA	NA	3.415	0.225269	NA	NA	NA	NA	NA	NA	NA	NA	NA	NA	NA	NA	NA	NA	NA	NA	NA	-1.23	NA	NA	NA	NA	NA	28	35	28	-23	0	0	0	0	ATP5J2-PTCD1	NA	NA	4.53e-06	2.6e-06	G	ENSG00000248919	ATP5MF-PTCD1_readthrough	ATP5MF-PTCD1	0.570347	NA	NA	NA	NA	NA	NA	NA	NA
chr7	99420114	chr7_99420114_G_A	G	A	3884240	CSQ=A	downstream_gene_variant	MODIFIER	BUD31	ENSG00000106245	Transcript	ENST00000222969	protein_coding	NA	NA	NA	NA	NA	NA	NA	rs114658645&COSV52868325	1	498	1	NA	SNV	HGNC	HGNC:29629	YES	NM_003910.4	NA	1	P1	CCDS5663.1	ENSP00000222969	P41223.182	NA	UPI00000015E4	P41223-1	NA	NA	NA	NA	NA	NA	0.0331	0.0098	0.0432	0.0486	0.0308	0.044	0.04596	0.0115	0.07983	0.03523	0.05317	0.05905	0.03939	0.04236	0.04102	0.03461	0.01255	0.05482	0.04734	0.04092	0.05243	0.05822	0.02532	0.03869	0.03493	0.04719	0.07983	gnomADe_AMR	NA	0&1	0&1	NA	NA	NA	NA	NA	NA	NA	NA	NA	NA	NA	NA	NA	3.415	0.225269	NA	NA	NA	NA	NA	NA	NA	NA	NA	NA	NA	NA	NA	NA	NA	NA	NA	-1.23	NA	NA	NA	NA	NA	28	35	28	-23	0	0	0	0	ATP5J2-PTCD1	NA	NA	4.53e-06	2.6e-06	G	ENSG00000248919	ATP5MF-PTCD1_readthrough	ATP5MF-PTCD1	0.570347	0.283	NA	NA	NA	NA	NA	NA	NA
chr5	96803761	chr5_96803761_C_T	C	T	9523210	T	missense_variant	MODERATE	ERAP1	ENSG00000164307	Transcript	ENST00000443439	protein_coding	ENST00000443439.7:c.166G>A	ENSP00000406304.2:p.Glu56Lys	269	166	56	E/K	Gag/Aag	rs3734016&CM094299&COSV57088546	1	NA	-1	NA	SNV	HGNC	HGNC:18173	YES	NM_001040458.3	NA	1	P1	CCDS47250.1	ENSP00000406304	Q9NZ08.203	NA	UPI0000041388	Q9NZ08-1	1	tolerated(1)	benign(0.01)	PDB-ENSP_mappings:2yd0.A&PDB-ENSP_mappings:3mdj.A&PDB-ENSP_mappings:3mdj.B&PDB-ENSP_mappings:3mdj.C&PDB-ENSP_mappings:3qnf.A&PDB-ENSP_mappings:3qnf.B&PDB-ENSP_mappings:3qnf.C&PDB-ENSP_mappings:6m8p.A&PDB-ENSP_mappings:6m8p.B&PDB-ENSP_mappings:6m8p.C&PDB-ENSP_mappings:6m8p.D&PDB-ENSP_mappings:6m8p.E&PDB-ENSP_mappings:6m8p.F&PDB-ENSP_mappings:6m8p.G&PDB-ENSP_mappings:6m8p.H&PDB-ENSP_mappings:6m8p.I&PDB-ENSP_mappings:6m8p.J&PDB-ENSP_mappings:6m8p.K&PDB-ENSP_mappings:6m8p.L&PDB-ENSP_mappings:6m8p.M&PDB-ENSP_mappings:6m8p.N&PDB-ENSP_mappings:6m8p.O&PDB-ENSP_mappings:6m8p.P&PDB-ENSP_mappings:6m8p.Q&PDB-ENSP_mappings:6m8p.R&PDB-ENSP_mappings:6m8p.S&PDB-ENSP_mappings:6m8p.T&PDB-ENSP_mappings:6m8p.U&PDB-ENSP_mappings:6m8p.V&PDB-ENSP_mappings:6mgq.A&PDB-ENSP_mappings:6mgq.B&PDB-ENSP_mappings:6mgq.C&PDB-ENSP_mappings:6q4r.A&PDB-ENSP_mappings:6rqx.A&PDB-ENSP_mappings:6ryf.A&PDB-ENSP_mappings:6t6r.A&PDB-ENSP_mappings:7z28.A	NA	NA	0.0859	0.0809	0.0865	0.1716	0.0408	0.0501	0.07058	0.06724	0.1504	0.02609	0.1449	0.09642	0.03944	0.05847	0.05197	0.05878	0.06563	0.004386	0.07746	0.02363	0.1634	0.09753	0.009494	0.03978	0.04262	0.05737	0.1716	EAS	NA	0&1&1	0&1&1	35629038&19578876&32321463&33250919&25566501&31223582&32023277&29850473&28901420&30514861&27217550&30215709&25796583&23970995&31821379&37083156&35655316&35954271	NA	NA	NA	NA	NA	NA	NA	NA	NA	NA	NA	NA	14.87	1.36869	B&B&B	0.15206	0.0719&0.0718&0.0956	ENST00000296754&ENST00000443439&ENST00000507154	N	P&P&P	B&B&.	B&B&.	T	0.12201	0.311947	T&T&T	Q9NZ08-2&Q9NZ08&D6RAL9	YES&.&.	NA	NA	NA	-0.727	NA	NA	NA	NA	0.043	-3	-1	-1	-14	0	0	0.02	0	ERAP1	NA	NA	-1.055e-05	-1.436e-05	C	NA	NA	NA	NA	0.999	0.0709979	0.0709979	0.0859853	0.0859853	-0.77873	likely_benign	0.0718
chr19	54594257	chr19_54594257_G_C	G	C	37032700	C	downstream_gene_variant	MODIFIER	LILRA2	ENSG00000239998	Transcript	ENST00000391738	protein_coding	NA	NA	NA	NA	NA	NA	NA	rs28524012&COSV52177964	1	3970	1	NA	SNV	HGNC	HGNC:6603	YES	NM_001130917.3	NA	1	P4	CCDS46179.1	ENSP00000375618	Q8N149.167	NA	UPI00034F238E	Q8N149-1	NA	NA	NA	NA	NA	NA	0.2849	0.4894	0.268	0.2778	0.1034	0.2147	0.09744	0.4086	0.1796	0.03709	0.2407	0.04277	0.0395	0.08364	0.07716	0.2203	0.4396	0.04386	0.2306	0.1322	0.2956	0.09941	0.2038	0.1077	0.2109	0.1997	0.4894	AFR	NA	0&1	0&1	NA	NA	NA	NA	NA	NA	NA	NA	NA	NA	NA	NA	NA	0.076	-0.592463	NA	NA	NA	NA	NA	NA	NA	NA	NA	NA	NA	NA	NA	NA	NA	NA	NA	-2.93	NA	NA	NA	NA	NA	23	-36	-28	21	0	0	0	0.06	LILRA1	NA	NA	0.001197	0.000642	C	NA	NA	NA	NA	0.899	NA	NA	NA	NA	-0.879841	NA	NA
chr19	54594257	chr19_54594257_G_C	G	C	37032700	CSQ=C	missense_variant	MODERATE	LILRA1	ENSG00000104974	Transcript	ENST00000251372	protein_coding	ENST00000251372.8:c.13G>C	ENSP00000251372.3:p.Val5Leu	211	13	5	V/L	Gtc/Ctc	rs28524012&COSV52177964	1	NA	1	NA	SNV	HGNC	HGNC:6602	YES	NM_006863.4	NA	1	P1	CCDS12901.1	ENSP00000251372	O75019.169	NA	UPI0000034C00	O75019-1	NA	tolerated(1)	benign(0)	NA	NA	NA	0.2849	0.4894	0.268	0.2778	0.1034	0.2147	0.09744	0.4086	0.1796	0.03709	0.2407	0.04277	0.0395	0.08364	0.07716	0.2203	0.4396	0.04386	0.2306	0.1322	0.2956	0.09941	0.2038	0.1077	0.2109	0.1997	0.4894	AFR	NA	0&1	0&1	NA	NA	NA	NA	NA	NA	NA	NA	NA	NA	NA	NA	NA	0.076	-0.592463	B&B	0.01309	0.0592&0.0622	ENST00000251372&ENST00000453777	N	P&P&P&P&P	B&B	B&B	T	0.08085	0.284199	T&T	O75019&O75019-2	YES&.	NA	NA	NA	-2.93	NA	NA	NA	NA	0.021	23	-36	-28	21	0	0	0	0.06	LILRA1	NA	NA	0.001197	0.000642	C	NA	NA	NA	NA	0.919	0.0346088	0.0346088	0.0346101	0.0346101	-0.879841	likely_benign	0.0592
chr19	54594257	chr19_54594257_G_C	G	C	37032700	C	downstream_gene_variant	MODIFIER	LILRA2	ENSG00000239998	Transcript	ENST00000391738	protein_coding	NA	NA	NA	NA	NA	NA	NA	rs28524012&COSV52177964	1	3970	1	NA	SNV	HGNC	HGNC:6603	YES	NM_001130917.3	NA	1	P4	CCDS46179.1	ENSP00000375618	Q8N149.167	NA	UPI00034F238E	Q8N149-1	NA	NA	NA	NA	NA	NA	0.2849	0.4894	0.268	0.2778	0.1034	0.2147	0.09744	0.4086	0.1796	0.03709	0.2407	0.04277	0.0395	0.08364	0.07716	0.2203	0.4396	0.04386	0.2306	0.1322	0.2956	0.09941	0.2038	0.1077	0.2109	0.1997	0.4894	AFR	NA	0&1	0&1	NA	NA	NA	NA	NA	NA	NA	NA	NA	NA	NA	NA	NA	0.076	-0.592463	NA	NA	NA	NA	NA	NA	NA	NA	NA	NA	NA	NA	NA	NA	NA	NA	NA	-2.93	NA	NA	NA	NA	NA	23	-36	-28	21	0	0	0	0.06	LILRA1	NA	NA	0.001197	0.000642	C	NA	NA	NA	NA	0.899	NA	NA	NA	NA	-0.879841	NA	NA
chr19	54594257	chr19_54594257_G_C	G	C	37032700	CSQ=C	missense_variant	MODERATE	LILRA1	ENSG00000104974	Transcript	ENST00000251372	protein_coding	ENST00000251372.8:c.13G>C	ENSP00000251372.3:p.Val5Leu	211	13	5	V/L	Gtc/Ctc	rs28524012&COSV52177964	1	NA	1	NA	SNV	HGNC	HGNC:6602	YES	NM_006863.4	NA	1	P1	CCDS12901.1	ENSP00000251372	O75019.169	NA	UPI0000034C00	O75019-1	NA	tolerated(1)	benign(0)	NA	NA	NA	0.2849	0.4894	0.268	0.2778	0.1034	0.2147	0.09744	0.4086	0.1796	0.03709	0.2407	0.04277	0.0395	0.08364	0.07716	0.2203	0.4396	0.04386	0.2306	0.1322	0.2956	0.09941	0.2038	0.1077	0.2109	0.1997	0.4894	AFR	NA	0&1	0&1	NA	NA	NA	NA	NA	NA	NA	NA	NA	NA	NA	NA	NA	0.076	-0.592463	B&B	0.01309	0.0592&0.0622	ENST00000251372&ENST00000453777	N	P&P&P&P&P	B&B	B&B	T	0.08085	0.284199	T&T	O75019&O75019-2	YES&.	NA	NA	NA	-2.93	NA	NA	NA	NA	0.021	23	-36	-28	21	0	0	0	0.06	LILRA1	NA	NA	0.001197	0.000642	C	NA	NA	NA	NA	0.919	0.0346088	0.0346088	0.0346101	0.0346101	-0.879841	likely_benign	0.0592
chr3	49891181	chr3_49891181_T_A	T	A	2987580	CSQ=A	intron_variant	MODIFIER	MST1R	ENSG00000164078	Transcript	ENST00000296474	protein_coding	ENST00000296474.8:c.3644+16A>T	NA	NA	NA	NA	NA	NA	rs4395393	1	NA	-1	NA	SNV	HGNC	HGNC:7381	YES	NM_002447.4	NA	1	P2	CCDS2807.1	ENSP00000296474	Q04912.223	NA	UPI000159688A	Q04912-1	1	NA	NA	NA	NA	NA	0.0152	0.0008	0.0072	0.002	0.0278	0.0409	0.02996	0.007573	0.01134	0.0169	0.0008701	0.03512	0.03953	0.02796	0.04606	0.02847	0.007621	0.03838	0.01584	0.01786	0.002116	0.04208	0.006329	0.04365	0.02247	0.04158	0.04606	gnomADe_SAS	NA	NA	NA	NA	NA	NA	NA	NA	NA	NA	NA	NA	NA	NA	NA	NA	8.054	0.656736	NA	NA	NA	NA	NA	NA	NA	NA	NA	NA	NA	NA	NA	NA	NA	NA	NA	-4.6	NA	NA	NA	NA	NA	-6	14	-6	3	0	0	0.03	0	MST1R	NA	NA	-4.923e-05	-3.29e-05	T	NA	NA	NA	NA	0.857	NA	NA	NA	NA	NA	NA	NA
chr3	49891181	chr3_49891181_T_A	T	A	2987580	CSQ=A	intron_variant	MODIFIER	MST1R	ENSG00000164078	Transcript	ENST00000296474	protein_coding	ENST00000296474.8:c.3644+16A>T	NA	NA	NA	NA	NA	NA	rs4395393	1	NA	-1	NA	SNV	HGNC	HGNC:7381	YES	NM_002447.4	NA	1	P2	CCDS2807.1	ENSP00000296474	Q04912.223	NA	UPI000159688A	Q04912-1	1	NA	NA	NA	NA	NA	0.0152	0.0008	0.0072	0.002	0.0278	0.0409	0.02996	0.007573	0.01134	0.0169	0.0008701	0.03512	0.03953	0.02796	0.04606	0.02847	0.007621	0.03838	0.01584	0.01786	0.002116	0.04208	0.006329	0.04365	0.02247	0.04158	0.04606	gnomADe_SAS	NA	NA	NA	NA	NA	NA	NA	NA	NA	NA	NA	NA	NA	NA	NA	NA	8.054	0.656736	NA	NA	NA	NA	NA	NA	NA	NA	NA	NA	NA	NA	NA	NA	NA	NA	NA	-4.6	NA	NA	NA	NA	NA	-6	14	-6	3	0	0	0.03	0	MST1R	NA	NA	-4.923e-05	-3.29e-05	T	NA	NA	NA	NA	0.857	NA	NA	NA	NA	NA	NA	NA
chr4	140373602	chr4_140373602_C_G	C	G	11281300	G	upstream_gene_variant	MODIFIER	SCOC	ENSG00000153130	Transcript	ENST00000608372	protein_coding	NA	NA	NA	NA	NA	NA	NA	rs358304&COSV58392666	1	44	1	NA	SNV	HGNC	HGNC:20335	YES	NM_001153484.2	NA	1	P1	CCDS54806.2	ENSP00000477352	NA	A0A0C4DGB0.47	UPI0000021472	NA	NA	NA	NA	NA	NA	NA	0.0419	0.0356	0.0403	0.002	0.0378	0.0971	0.05198	0.02729	0.06691	0.09376	0.006423	0.02392	0.03955	0.0544	0.1014	0.03852	0.02688	0.06484	0.0489	0.1034	0.005397	0.02861	0.09494	0.03904	0.04971	0.09533	0.1034	gnomADg_ASJ	NA	0&1	0&1	27271309	NA	NA	NA	NA	NA	NA	NA	NA	NA	NA	NA	NA	0.226	-0.366198	NA	NA	NA	NA	NA	NA	NA	NA	NA	NA	NA	NA	NA	NA	NA	NA	NA	-0.983	NA	NA	NA	NA	NA	8	-38	-44	43	0	0	0	0	SCOC	NA	NA	-1.59e-05	-2.16e-05	C	ENSG00000153130&ENSG00000153132	short_coiled-coil_protein&calmegin	SCOC&CLGN	0.7010184526443481&0.7198487520217896	0.334	NA	NA	NA	NA	-0.638475	NA	NA
chr4	3422504	chr4_3422504_C_T	C	T	11216600	CSQ=T	synonymous_variant	LOW	RGS12	ENSG00000159788	Transcript	ENST00000336727	protein_coding	ENST00000336727.8:c.2967C>T	ENSP00000338509.4:p.Ser989%3D	3147	2967	989	S	tcC/tcT	rs16844330&COSV58751744	1	NA	1	NA	SNV	HGNC	HGNC:9994	YES	NM_001394154.1	NA	1	P3	CCDS3366.1	ENSP00000338509	O14924.197	NA	UPI0000133830	O14924-1	NA	NA	NA	NA	NA	NA	0.0853	0.0825	0.0663	0.0962	0.0398	0.138	0.06233	0.06776	0.06824	0.1488	0.1069	0.02744	0.03957	0.06295	0.1061	0.05393	0.06561	0.04605	0.06272	0.1357	0.1008	0.02823	0.1329	0.03682	0.06753	0.1046	0.1488	gnomADe_ASJ	NA	0&1	1&1	36329257	NA	NA	NA	NA	NA	NA	NA	NA	NA	NA	NA	NA	0.586	-0.172098	NA	NA	NA	NA	NA	NA	NA	NA	NA	NA	NA	NA	NA	NA	NA	NA	NA	-4.18	NA	NA	NA	NA	NA	13	-10	7	14	0	0	0.05	0	RGS12	NA	NA	-2.6e-05	-2.027e-05	C	NA	NA	NA	NA	0.604	NA	NA	NA	NA	NA	NA	NA
chr19	58563062	chr19_58563062_C_T	C	T	32143700	CSQ=T	synonymous_variant	LOW	MZF1	ENSG00000099326	Transcript	ENST00000215057	protein_coding	ENST00000215057.7:c.1215G>A	ENSP00000215057.1:p.Thr405%3D	1536	1215	405	T	acG/acA	rs2228162&COSV53042204	1	NA	-1	NA	SNV	HGNC	HGNC:13108	YES	NM_198055.2	NA	1	P1	CCDS12988.1	ENSP00000215057	P28698.217	A0A024R4T5.61	UPI0000072863	P28698-1	NA	NA	NA	NA	NA	NA	0.1929	0.4198	0.1916	0.1121	0.0457	0.1217	0.1037	0.3973	0.2081	0.04407	0.09092	0.04279	0.03957	0.07917	0.1252	0.1491	0.3776	0.02303	0.1555	0.03658	0.1023	0.03907	0.06013	0.04008	0.12	0.1201	0.4198	AFR	NA	0&1	0&1	23241556	NA	NA	NA	NA	NA	NA	NA	NA	NA	NA	NA	NA	10.33	0.890425	NA	NA	NA	NA	NA	NA	NA	NA	NA	NA	NA	NA	NA	NA	23241556	0.01	NA	-4.18	NA	NA	NA	NA	NA	-13	5	-2	5	0	0	0	0	MZF1	NA	NA	-0.0002091	-0.0001931	C	NA	NA	NA	NA	0.685	NA	NA	NA	NA	NA	NA	NA
chr19	58563062	chr19_58563062_C_T	C	T	32143700	T	upstream_gene_variant	MODIFIER	UBE2M	ENSG00000130725	Transcript	ENST00000253023	protein_coding	NA	NA	NA	NA	NA	NA	NA	rs2228162&COSV53042204	1	4451	-1	NA	SNV	HGNC	HGNC:12491	YES	NM_003969.4	NA	1	P1	CCDS12987.1	ENSP00000253023	P61081.181	A0A024R4T4.64	UPI0000020ECC	NA	NA	NA	NA	NA	NA	NA	0.1929	0.4198	0.1916	0.1121	0.0457	0.1217	0.1037	0.3973	0.2081	0.04407	0.09092	0.04279	0.03957	0.07917	0.1252	0.1491	0.3776	0.02303	0.1555	0.03658	0.1023	0.03907	0.06013	0.04008	0.12	0.1201	0.4198	AFR	NA	0&1	0&1	23241556	NA	NA	NA	NA	NA	NA	NA	NA	NA	NA	NA	NA	10.33	0.890425	NA	NA	NA	NA	NA	NA	NA	NA	NA	NA	NA	NA	NA	NA	23241556	0.01	NA	-4.18	NA	NA	NA	NA	NA	-13	5	-2	5	0	0	0	0	MZF1	NA	NA	-0.0002091	-0.0001931	C	NA	NA	NA	NA	0.361	NA	NA	NA	NA	NA	NA	NA
chr4	3422504	chr4_3422504_C_T	C	T	11216600	CSQ=T	synonymous_variant	LOW	RGS12	ENSG00000159788	Transcript	ENST00000336727	protein_coding	ENST00000336727.8:c.2967C>T	ENSP00000338509.4:p.Ser989%3D	3147	2967	989	S	tcC/tcT	rs16844330&COSV58751744	1	NA	1	NA	SNV	HGNC	HGNC:9994	YES	NM_001394154.1	NA	1	P3	CCDS3366.1	ENSP00000338509	O14924.197	NA	UPI0000133830	O14924-1	NA	NA	NA	NA	NA	NA	0.0853	0.0825	0.0663	0.0962	0.0398	0.138	0.06233	0.06776	0.06824	0.1488	0.1069	0.02744	0.03957	0.06295	0.1061	0.05393	0.06561	0.04605	0.06272	0.1357	0.1008	0.02823	0.1329	0.03682	0.06753	0.1046	0.1488	gnomADe_ASJ	NA	0&1	1&1	36329257	NA	NA	NA	NA	NA	NA	NA	NA	NA	NA	NA	NA	0.586	-0.172098	NA	NA	NA	NA	NA	NA	NA	NA	NA	NA	NA	NA	NA	NA	NA	NA	NA	-4.18	NA	NA	NA	NA	NA	13	-10	7	14	0	0	0.05	0	RGS12	NA	NA	-2.6e-05	-2.027e-05	C	NA	NA	NA	NA	0.604	NA	NA	NA	NA	NA	NA	NA
chr6	31411391	chr6_31411391_C_T	C	T	2152770	T	intron_variant	MODIFIER	MICA	ENSG00000204520	Transcript	ENST00000449934	protein_coding	ENST00000449934.7:c.613+32C>T	NA	NA	NA	NA	NA	NA	rs3828875&COSV69827218	1	NA	1	NA	SNV	HGNC	HGNC:7090	YES	NM_001177519.3	NA	1	P1	CCDS56412.1	ENSP00000413079	NA	Q96QC4.187	UPI000006F0B0	NA	NA	NA	NA	NA	NA	NA	0.0365	0.0083	0.0591	0.0675	0.0427	0.0204	0.05853	0.01313	0.1148	0.1838	0.06115	0.0596	0.03962	0.0505	0.02203	0.03956	0.01249	0.1011	0.06923	0.1957	0.05693	0.06155	0.05063	0.03663	0.04219	0.02594	0.1957	gnomADg_ASJ	NA	0&1	0&1	22277159	NA	NA	NA	NA	NA	NA	NA	NA	NA	NA	NA	NA	1.821	0.068101	NA	NA	NA	NA	NA	NA	NA	NA	NA	NA	NA	NA	NA	NA	NA	NA	NA	-0.973	NA	NA	NA	NA	NA	-32	-31	-30	-32	0	0	0	0.02	MICA	NA	NA	-4.77e-05	-4e-05	C	ENSG00000204520	MHC_class_I_polypeptide-related_sequence_A	MICA	0.646979	NA	NA	NA	NA	NA	NA	NA	NA
chr17	41818390	chr17_41818390_A_G	A	G	4221080	CSQ=G	missense_variant	MODERATE	FKBP10	ENSG00000141756	Transcript	ENST00000321562	protein_coding	ENST00000321562.9:c.590A>G	ENSP00000317232.4:p.Lys197Arg	621	590	197	K/R	aAg/aGg	rs34764749&COSV58636875	1	NA	1	NA	SNV	HGNC	HGNC:18169	YES	NM_021939.4	NA	1	P1	CCDS11409.1	ENSP00000317232	Q96AY3.193	A0A024R1W3.70	UPI000012A80A	Q96AY3-1	1	tolerated(1)	benign(0.003)	NA	NA	NA	0.0743	0.1082	0.0346	0.1071	0.0457	0.0521	0.0483	0.1143	0.02368	0.02738	0.1174	0.06432	0.03969	0.04061	0.02861	0.06523	0.1178	0.05275	0.03635	0.03084	0.11	0.06356	0.01899	0.04131	0.05927	0.03125	0.1178	gnomADg_AFR	benign&conflicting_interpretations_of_pathogenicity	0&1	1&1	25741868	NA	NA	NA	NA	NA	NA	NA	NA	NA	NA	NA	NA	16.17	1.5684	B&B	0.00428	0.0501&0.0555	ENST00000585664&ENST00000321562	N	P&P	.&B	.&B	T	0.0983	0.296159	.&T	K7ESG6&Q96AY3	.&YES	NA	NA	ClinVar:_phenotype_not_specified&OSTEOGENESIS_IMPERFECTA__TYPE_XI	-0.046	NA	NA	NA	NA	0.073	1	2	1	-4	0.22	0.01	0	0	FKBP10	Benign	0.0481763	-0.001526	-0.00102	G	NA	NA	NA	NA	0.337	0.129756	0.113099	0.0682027	0.0511436	-0.702042	likely_benign	0.0555
chr17	41818390	chr17_41818390_A_G	A	G	4221080	CSQ=G	missense_variant	MODERATE	FKBP10	ENSG00000141756	Transcript	ENST00000321562	protein_coding	ENST00000321562.9:c.590A>G	ENSP00000317232.4:p.Lys197Arg	621	590	197	K/R	aAg/aGg	rs34764749&COSV58636875	1	NA	1	NA	SNV	HGNC	HGNC:18169	YES	NM_021939.4	NA	1	P1	CCDS11409.1	ENSP00000317232	Q96AY3.193	A0A024R1W3.70	UPI000012A80A	Q96AY3-1	1	tolerated(1)	benign(0.003)	NA	NA	NA	0.0743	0.1082	0.0346	0.1071	0.0457	0.0521	0.0483	0.1143	0.02368	0.02738	0.1174	0.06432	0.03969	0.04061	0.02861	0.06523	0.1178	0.05275	0.03635	0.03084	0.11	0.06356	0.01899	0.04131	0.05927	0.03125	0.1178	gnomADg_AFR	benign&conflicting_interpretations_of_pathogenicity	0&1	1&1	25741868	NA	NA	NA	NA	NA	NA	NA	NA	NA	NA	NA	NA	16.17	1.5684	B&B	0.00428	0.0501&0.0555	ENST00000585664&ENST00000321562	N	P&P	.&B	.&B	T	0.0983	0.296159	.&T	K7ESG6&Q96AY3	.&YES	NA	NA	ClinVar:_phenotype_not_specified&OSTEOGENESIS_IMPERFECTA__TYPE_XI	-0.046	NA	NA	NA	NA	0.073	1	2	1	-4	0.22	0.01	0	0	FKBP10	Benign	0.0481763	-0.001526	-0.00102	G	NA	NA	NA	NA	0.337	0.129756	0.113099	0.0682027	0.0511436	-0.702042	likely_benign	0.0555
chr3	15645186	chr3_15645186_G_C	G	C	6121800	C	missense_variant	MODERATE	BTD	ENSG00000169814	Transcript	ENST00000643237	protein_coding	ENST00000643237.3:c.1270G>C	ENSP00000495254.2:p.Asp424His	1436	1270	424	D/H	Gat/Cat	rs13078881&CM980257	1	NA	1	NA	SNV	HGNC	HGNC:1122	YES	NM_001370658.1	NA	NA	P1	CCDS63565.1	ENSP00000495254	P43251.188	NA	UPI0000126B09	P43251-4	1	deleterious(0.04)	probably_damaging(0.988)	NA	NA	NA	0.0186	0.0023	0.0187	0	0.0427	0.0348	0.03225	0.006337	0.01816	0.03304	0.0001087	0.05595	0.0397	0.03065	0.03688	0.02945	0.00818	0	0.02872	0.0297	0.0001924	0.05533	0.04114	0.04031	0.03537	0.03792	0.05595	gnomADe_FIN	likely_benign&conflicting_interpretations_of_pathogenicity&pathogenic	0&1	1&1	25741868&24033266&20556870&25333069&23757202&25087612&35046417&22975760&21228398&20981092&22995991&20435227&7509806&9232193&9375914&9654207&10206677&10400129&20301497&20549359&10801053&11313766&12227467&12618081&14628140&15776412&22378278&24525934&22698809&23644139&20556795&25144890&31086831&35538921&28471432&28498829&34648354&25306238&20539236&31337602&28682309&29359854&24932929	NA	NA	NA	NA	NA	NA	NA	NA	NA	NA	NA	NA	23.4	3.00075	.&.&.&.&.&.&B	0.52508	.&.&.&.&.&.&0.2941	ENST00000427382&ENST00000449107&ENST00000643237&ENST00000303498&ENST00000646371&ENST00000437172&ENST00000383778	N	A&A&A&A	.&.&D&.&.&.&.	.&.&D&.&.&.&.	T	0.30213	0.437338	.&D&.&.&.&D&D	P43251-4&P43251-3&P43251&P43251-4&P43251-4&P43251-2&P43251-4	.&.&.&.&.&YES&.	&10206677&10400129&10801053&11313766&12227467&12618081&14628140&15776412&20539236&20549359&20556795&20981092&21228398&22378278&22475884&22975760&22995991&23644139&24525934&24797656&25087612&25333069&27845546&29995633&31337602&9099842&9654207	0.86&0.86&0.86&0.86&0.86&0.86&0.86&0.86&0.86&0.86&0.86&0.86&0.86&0.86&0.86&0.86&0.86&0.86&0.86&0.86&0.86&0.86&0.86&0.86&0.86&0.86&0.86&0.86	BIOTINIDASE_DEFICIENCY&ClinVar:_phenotype_not_specified&Global_developmental_delay	-0.02	NA	NA	NA	NA	NA	-20	40	-7	-20	0	0	0	0	BTD	Uncertain	0.480737	5.04e-05	3.42e-05	G	ENSG00000169814	biotinidase	BTD	0.605374	0.126	NA	NA	NA	NA	0.00674126	NA	NA
chr3	15645186	chr3_15645186_G_C	G	C	6121800	C	missense_variant	MODERATE	BTD	ENSG00000169814	Transcript	ENST00000643237	protein_coding	ENST00000643237.3:c.1270G>C	ENSP00000495254.2:p.Asp424His	1436	1270	424	D/H	Gat/Cat	rs13078881&CM980257	1	NA	1	NA	SNV	HGNC	HGNC:1122	YES	NM_001370658.1	NA	NA	P1	CCDS63565.1	ENSP00000495254	P43251.188	NA	UPI0000126B09	P43251-4	1	deleterious(0.04)	probably_damaging(0.988)	NA	NA	NA	0.0186	0.0023	0.0187	0	0.0427	0.0348	0.03225	0.006337	0.01816	0.03304	0.0001087	0.05595	0.0397	0.03065	0.03688	0.02945	0.00818	0	0.02872	0.0297	0.0001924	0.05533	0.04114	0.04031	0.03537	0.03792	0.05595	gnomADe_FIN	likely_benign&conflicting_interpretations_of_pathogenicity&pathogenic	0&1	1&1	25741868&24033266&20556870&25333069&23757202&25087612&35046417&22975760&21228398&20981092&22995991&20435227&7509806&9232193&9375914&9654207&10206677&10400129&20301497&20549359&10801053&11313766&12227467&12618081&14628140&15776412&22378278&24525934&22698809&23644139&20556795&25144890&31086831&35538921&28471432&28498829&34648354&25306238&20539236&31337602&28682309&29359854&24932929	NA	NA	NA	NA	NA	NA	NA	NA	NA	NA	NA	NA	23.4	3.00075	.&.&.&.&.&.&B	0.52508	.&.&.&.&.&.&0.2941	ENST00000427382&ENST00000449107&ENST00000643237&ENST00000303498&ENST00000646371&ENST00000437172&ENST00000383778	N	A&A&A&A	.&.&D&.&.&.&.	.&.&D&.&.&.&.	T	0.30213	0.437338	.&D&.&.&.&D&D	P43251-4&P43251-3&P43251&P43251-4&P43251-4&P43251-2&P43251-4	.&.&.&.&.&YES&.	&10206677&10400129&10801053&11313766&12227467&12618081&14628140&15776412&20539236&20549359&20556795&20981092&21228398&22378278&22475884&22975760&22995991&23644139&24525934&24797656&25087612&25333069&27845546&29995633&31337602&9099842&9654207	0.86&0.86&0.86&0.86&0.86&0.86&0.86&0.86&0.86&0.86&0.86&0.86&0.86&0.86&0.86&0.86&0.86&0.86&0.86&0.86&0.86&0.86&0.86&0.86&0.86&0.86&0.86&0.86	BIOTINIDASE_DEFICIENCY&ClinVar:_phenotype_not_specified&Global_developmental_delay	-0.02	NA	NA	NA	NA	NA	-20	40	-7	-20	0	0	0	0	BTD	Uncertain	0.480737	5.04e-05	3.42e-05	G	ENSG00000169814	biotinidase	BTD	0.605374	0.126	NA	NA	NA	NA	0.00674126	NA	NA
chr1	43920970	chr1_43920970_G_C	G	C	2978830	C	intron_variant	MODIFIER	ST3GAL3	ENSG00000126091	Transcript	ENST00000347631	protein_coding	ENST00000347631.8:c.1038+42G>C	NA	NA	NA	NA	NA	NA	rs3764833&COSV53519387	1	NA	1	NA	SNV	HGNC	HGNC:10866	YES	NM_006279.5	NA	5	A1	CCDS492.1	ENSP00000317192	Q11203.200	NA	UPI000000D7A9	Q11203-1	1	NA	NA	NA	NA	NA	0.0687	0.0772	0.0331	0.1349	0.0398	0.044	0.05223	0.0891	0.04903	0.02274	0.1303	0.05681	0.03977	0.04744	0.04318	0.05532	0.08176	0.01206	0.04614	0.02651	0.13	0.05483	0.05063	0.03837	0.06136	0.04406	0.1349	EAS	benign	0&1	1&1	NA	NA	NA	NA	NA	NA	NA	NA	NA	NA	NA	NA	NA	9.06	0.765814	NA	NA	NA	NA	NA	NA	NA	NA	NA	NA	NA	NA	NA	NA	NA	NA	NA	-1.43	NA	NA	NA	NA	NA	23	-30	-42	-30	0	0	0	0.02	ST3GAL3	NA	NA	9.4e-06	1.246e-05	G	NA	NA	NA	NA	0.589	NA	NA	NA	NA	NA	NA	NA
chr6	31967790	chr6_31967790_G_A	G	A	12608400	A	missense_variant	MODERATE	SKIC2	ENSG00000204351	Transcript	ENST00000375394	protein_coding	ENST00000375394.7:c.2659G>A	ENSP00000364543.2:p.Asp887Asn	2677	2659	887	D/N	Gac/Aac	rs3911893	1	NA	1	NA	SNV	HGNC	HGNC:10898	YES	NM_006929.5	NA	1	P1	CCDS4731.1	ENSP00000364543	Q15477.204	A0A1U9X8J1.35	UPI000045740B	NA	1	tolerated(0.25)	benign(0.059)	PDB-ENSP_mappings:7qdr.A&PDB-ENSP_mappings:7qds.A&PDB-ENSP_mappings:7qdy.A&PDB-ENSP_mappings:7qdz.A&PDB-ENSP_mappings:7qe0.A	NA	NA	0.0675	0.062	0.0821	0.119	0.0308	0.0491	0.05183	0.079	0.05475	0.103	0.1182	0.03236	0.03977	0.05349	0.03572	0.05526	0.07661	0.03626	0.06093	0.1051	0.109	0.03325	0.02848	0.03781	0.0659	0.05572	0.119	EAS	benign	NA	1	21070896&35078996	NA	NA	NA	NA	NA	NA	NA	NA	NA	NA	NA	NA	14.87	1.3688	B	0.08176	0.0808	ENST00000375394	N	P&P	B	B	T	0.17737	0.348745	T	Q15477	YES	NA	NA	TRICHOHEPATOENTERIC_SYNDROME_2	-1.01	NA	NA	NA	NA	0.03	5	-21	-9	23	0	0.01	0	0	SKIV2L	NA	NA	0.0003877	0.0002083	G	NA	NA	NA	NA	NA	0.0320353	0.0320353	0.0336451	0.0336451	-0.739777	likely_benign	0.0808
chr6	31967790	chr6_31967790_G_A	G	A	12608400	A	upstream_gene_variant	MODIFIER	STK19	ENSG00000204344	Transcript	ENST00000685781	protein_coding	NA	NA	NA	NA	NA	NA	NA	rs3911893	1	4573	1	NA	SNV	HGNC	HGNC:11398	YES	NM_004197.2	NA	NA	P2	CCDS34417.2	ENSP00000509445	P49842.182	NA	UPI000002B442	P49842-4	NA	NA	NA	NA	NA	NA	0.0675	0.062	0.0821	0.119	0.0308	0.0491	0.05183	0.079	0.05475	0.103	0.1182	0.03236	0.03977	0.05349	0.03572	0.05526	0.07661	0.03626	0.06093	0.1051	0.109	0.03325	0.02848	0.03781	0.0659	0.05572	0.119	EAS	benign	NA	1	21070896&35078996	NA	NA	NA	NA	NA	NA	NA	NA	NA	NA	NA	NA	14.87	1.3688	NA	NA	NA	NA	NA	NA	NA	NA	NA	NA	NA	NA	NA	NA	NA	NA	TRICHOHEPATOENTERIC_SYNDROME_2	-1.01	NA	NA	NA	NA	NA	5	-21	-9	23	0	0.01	0	0	SKIV2L	NA	NA	0.0003877	0.0002083	G	NA	NA	NA	NA	0.891	NA	NA	NA	NA	-0.739777	NA	NA
chr6	31967790	chr6_31967790_G_A	G	A	12608400	CSQ=A	downstream_gene_variant	MODIFIER	DXO	ENSG00000204348	Transcript	ENST00000337523	protein_coding	NA	NA	NA	NA	NA	NA	NA	rs3911893	1	2025	-1	NA	SNV	HGNC	HGNC:2992	YES	NM_005510.4	NA	1	P1	CCDS4732.1	ENSP00000337759	O77932.153	A0A024RCW8.59	UPI00000710F6	NA	NA	NA	NA	NA	NA	NA	0.0675	0.062	0.0821	0.119	0.0308	0.0491	0.05183	0.079	0.05475	0.103	0.1182	0.03236	0.03977	0.05349	0.03572	0.05526	0.07661	0.03626	0.06093	0.1051	0.109	0.03325	0.02848	0.03781	0.0659	0.05572	0.119	EAS	benign	NA	1	21070896&35078996	NA	NA	NA	NA	NA	NA	NA	NA	NA	NA	NA	NA	14.87	1.3688	NA	NA	NA	NA	NA	NA	NA	NA	NA	NA	NA	NA	NA	NA	NA	NA	TRICHOHEPATOENTERIC_SYNDROME_2	-1.01	NA	NA	NA	NA	NA	5	-21	-9	23	0	0.01	0	0	SKIV2L	NA	NA	0.0003877	0.0002083	G	NA	NA	NA	NA	NA	NA	NA	NA	NA	-0.739777	NA	NA
chr6	31962574	chr6_31962574_A_G	A	G	11384400	CSQ=G	synonymous_variant	LOW	SKIC2	ENSG00000204351	Transcript	ENST00000375394	protein_coding	ENST00000375394.7:c.1200A>G	ENSP00000364543.2:p.Thr400%3D	1218	1200	400	T	acA/acG	rs2734331&COSV64811643	1	NA	1	NA	SNV	HGNC	HGNC:10898	YES	NM_006929.5	NA	1	P1	CCDS4731.1	ENSP00000364543	Q15477.204	A0A1U9X8J1.35	UPI000045740B	NA	1	NA	NA	PDB-ENSP_mappings:7qdr.A&PDB-ENSP_mappings:7qds.A&PDB-ENSP_mappings:7qdy.A&PDB-ENSP_mappings:7qdz.A&PDB-ENSP_mappings:7qe0.A	NA	NA	0.0517	0.0068	0.0562	0.127	0.0318	0.0521	0.04733	0.01508	0.04866	0.1048	0.1218	0.03515	0.0398	0.05412	0.03447	0.03744	0.01511	0.03618	0.05009	0.1054	0.1109	0.03648	0.02532	0.03786	0.04967	0.05321	0.127	EAS	benign	0&1	1&1	21857912&24816252&35050183&22387014	NA	NA	NA	NA	NA	NA	NA	NA	NA	NA	NA	NA	1.87	0.074223	NA	NA	NA	NA	NA	NA	NA	NA	NA	NA	NA	NA	NA	NA	NA	NA	TRICHOHEPATOENTERIC_SYNDROME_2&Blood_metabolite_levels	-1.34	NA	NA	NA	NA	NA	-35	2	35	10	0	0	0	0	SKIV2L	NA	NA	-6.01e-05	-2.31e-05	A	NA	NA	NA	NA	NA	NA	NA	NA	NA	NA	NA	NA
chr6	31962574	chr6_31962574_A_G	A	G	11384400	G	upstream_gene_variant	MODIFIER	NELFE	ENSG00000204356	Transcript	ENST00000375429	protein_coding	NA	NA	NA	NA	NA	NA	NA	rs2734331&COSV64811643	1	3603	-1	NA	SNV	HGNC	HGNC:13974	YES	NM_002904.6	NA	1	P1	CCDS4730.1	ENSP00000364578	P18615.235	A0A1U9X830.34	UPI000000127D	P18615-1	NA	NA	NA	NA	NA	NA	0.0517	0.0068	0.0562	0.127	0.0318	0.0521	0.04733	0.01508	0.04866	0.1048	0.1218	0.03515	0.0398	0.05412	0.03447	0.03744	0.01511	0.03618	0.05009	0.1054	0.1109	0.03648	0.02532	0.03786	0.04967	0.05321	0.127	EAS	benign	0&1	1&1	21857912&24816252&35050183&22387014	NA	NA	NA	NA	NA	NA	NA	NA	NA	NA	NA	NA	1.87	0.074223	NA	NA	NA	NA	NA	NA	NA	NA	NA	NA	NA	NA	NA	NA	NA	NA	TRICHOHEPATOENTERIC_SYNDROME_2&Blood_metabolite_levels	-1.34	NA	NA	NA	NA	NA	-35	2	35	10	0	0	0	0	SKIV2L	NA	NA	-6.01e-05	-2.31e-05	A	NA	NA	NA	NA	NA	NA	NA	NA	NA	NA	NA	NA
chr1	43996150	chr1_43996150_C_T	C	T	7634270	T	downstream_gene_variant	MODIFIER	B4GALT2	ENSG00000117411	Transcript	ENST00000372324	protein_coding	NA	NA	NA	NA	NA	NA	NA	rs2301983&COSV62209740	1	4982	1	NA	SNV	HGNC	HGNC:925	YES	NM_003780.5	NA	1	P1	CCDS506.1	ENSP00000361399	O60909.189	NA	UPI000012671E	O60909-1	NA	NA	NA	NA	NA	NA	0.0567	0.0113	0.0418	0.1141	0.0417	0.0849	0.05092	0.01749	0.06817	0.02354	0.1138	0.02147	0.03984	0.05182	0.07902	0.03874	0.0191	0.07346	0.05901	0.02448	0.114	0.01825	0.04747	0.04097	0.05014	0.07423	0.1141	EAS	NA	0&1	0&1	NA	NA	NA	NA	NA	NA	NA	NA	NA	NA	NA	NA	NA	22.4	2.49828	NA	NA	NA	NA	NA	NA	NA	NA	NA	NA	NA	NA	NA	NA	NA	NA	NA	1.76	NA	NA	NA	NA	NA	-9	49	-2	25	0	0	0	0	CCDC24	NA	NA	3.65e-05	4.816e-05	C	NA	NA	NA	NA	0.259	NA	NA	NA	NA	-0.545048	NA	NA
chr1	43996150	chr1_43996150_C_T	C	T	7634270	T	downstream_gene_variant	MODIFIER	SLC6A9	ENSG00000196517	Transcript	ENST00000372310	protein_coding	NA	NA	NA	NA	NA	NA	NA	rs2301983&COSV62209740	1	333	-1	NA	SNV	HGNC	HGNC:11056	YES	NM_001024845.3	NA	5	P1	CCDS30695.1	ENSP00000361384	P48067.181	NA	UPI0000204F05	P48067-2	1	NA	NA	NA	NA	NA	0.0567	0.0113	0.0418	0.1141	0.0417	0.0849	0.05092	0.01749	0.06817	0.02354	0.1138	0.02147	0.03984	0.05182	0.07902	0.03874	0.0191	0.07346	0.05901	0.02448	0.114	0.01825	0.04747	0.04097	0.05014	0.07423	0.1141	EAS	NA	0&1	0&1	NA	NA	NA	NA	NA	NA	NA	NA	NA	NA	NA	NA	NA	22.4	2.49828	NA	NA	NA	NA	NA	NA	NA	NA	NA	NA	NA	NA	NA	NA	NA	NA	NA	1.76	NA	NA	NA	NA	NA	-9	49	-2	25	0	0	0	0	CCDC24	NA	NA	3.65e-05	4.816e-05	C	NA	NA	NA	NA	0.567	NA	NA	NA	NA	-0.545048	NA	NA
chr1	43996150	chr1_43996150_C_T	C	T	7634270	T	missense_variant	MODERATE	CCDC24	ENSG00000159214	Transcript	ENST00000372318	protein_coding	ENST00000372318.8:c.914C>T	ENSP00000361392.3:p.Ala305Val	1094	914	305	A/V	gCc/gTc	rs2301983&COSV62209740	1	NA	1	NA	SNV	HGNC	HGNC:28688	YES	NM_152499.4	NA	1	P1	CCDS507.1	ENSP00000361392	Q8N4L8.124	NA	UPI000006EE2D	Q8N4L8-1	NA	deleterious(0.02)	probably_damaging(0.986)	NA	NA	NA	0.0567	0.0113	0.0418	0.1141	0.0417	0.0849	0.05092	0.01749	0.06817	0.02354	0.1138	0.02147	0.03984	0.05182	0.07902	0.03874	0.0191	0.07346	0.05901	0.02448	0.114	0.01825	0.04747	0.04097	0.05014	0.07423	0.1141	EAS	NA	0&1	0&1	NA	NA	NA	NA	NA	NA	NA	NA	NA	NA	NA	NA	NA	22.4	2.49828	B	0.22354	0.1131	ENST00000372318	N	N&N&N	D	P	T	0.26211	0.40823	D	Q8N4L8	YES	NA	NA	NA	1.76	NA	NA	NA	NA	0.064	-9	49	-2	25	0	0	0	0	CCDC24	NA	NA	3.65e-05	4.816e-05	C	NA	NA	NA	NA	NA	0.224174	0.224174	0.130842	0.130842	-0.545048	likely_benign	0.1131
chr12	7100001	chr12_7100001_G_A	G	A	3552190	CSQ=A	synonymous_variant	LOW	C1RL	ENSG00000139178	Transcript	ENST00000266542	protein_coding	ENST00000266542.9:c.516C>T	ENSP00000266542.4:p.Ser172%3D	550	516	172	S	agC/agT	rs61917913&COSV56924735	1	NA	-1	NA	SNV	HGNC	HGNC:21265	YES	NM_016546.4	NA	1	P1	CCDS8573.1	ENSP00000266542	Q9NZP8.168	NA	UPI0000EE67FA	NA	NA	NA	NA	NA	NA	NA	NA	NA	NA	NA	NA	NA	0.02966	0.005983	0.01537	0.03523	0.0004372	0.01467	0.03987	0.03306	0.04611	0.0276	0.007602	0.02741	0.0241	0.03571	0.0001928	0.01395	0.02215	0.04342	0.02818	0.04103	0.04611	gnomADe_SAS	NA	0&1	0&1	NA	NA	NA	NA	NA	NA	NA	NA	NA	NA	NA	NA	NA	3.446	0.227912	NA	NA	NA	NA	NA	NA	NA	NA	NA	NA	NA	NA	NA	NA	NA	NA	NA	1.07	NA	NA	NA	NA	NA	-12	25	43	42	0	0.06	0	0	C1RL	NA	NA	0.0003705	0.0002058	G	NA	NA	NA	NA	0.262	NA	NA	NA	NA	NA	NA	NA
chr12	7100001	chr12_7100001_G_A	G	A	3552190	CSQ=A	synonymous_variant	LOW	C1RL	ENSG00000139178	Transcript	ENST00000266542	protein_coding	ENST00000266542.9:c.516C>T	ENSP00000266542.4:p.Ser172%3D	550	516	172	S	agC/agT	rs61917913&COSV56924735	1	NA	-1	NA	SNV	HGNC	HGNC:21265	YES	NM_016546.4	NA	1	P1	CCDS8573.1	ENSP00000266542	Q9NZP8.168	NA	UPI0000EE67FA	NA	NA	NA	NA	NA	NA	NA	NA	NA	NA	NA	NA	NA	0.02966	0.005983	0.01537	0.03523	0.0004372	0.01467	0.03987	0.03306	0.04611	0.0276	0.007602	0.02741	0.0241	0.03571	0.0001928	0.01395	0.02215	0.04342	0.02818	0.04103	0.04611	gnomADe_SAS	NA	0&1	0&1	NA	NA	NA	NA	NA	NA	NA	NA	NA	NA	NA	NA	NA	3.446	0.227912	NA	NA	NA	NA	NA	NA	NA	NA	NA	NA	NA	NA	NA	NA	NA	NA	NA	1.07	NA	NA	NA	NA	NA	-12	25	43	42	0	0.06	0	0	C1RL	NA	NA	0.0003705	0.0002058	G	NA	NA	NA	NA	0.262	NA	NA	NA	NA	NA	NA	NA
chr7	73682752	chr7_73682752_A_G	A	G	2536970	CSQ=G	upstream_gene_variant	MODIFIER	BUD23	ENSG00000071462	Transcript	ENST00000265758	protein_coding	NA	NA	NA	NA	NA	NA	NA	rs79849491	1	845	1	NA	SNV	HGNC	HGNC:16405	YES	NM_017528.5	NA	1	P1	CCDS5557.1	ENSP00000265758	O43709.194	NA	UPI0000138F9B	O43709-1	1	NA	NA	NA	NA	NA	0.025	0.0439	0.0202	0	0.0328	0.0204	0.03059	0.03759	0.01795	0.02509	0.000111	0.03547	0.03987	0.03097	0.02282	0.03515	0.04044	0.06484	0.02584	0.02304	0.0001922	0.03417	0.009494	0.03824	0.03305	0.02117	0.06484	gnomADg_AMI	NA	NA	NA	30008175	NA	NA	NA	NA	NA	NA	gain/acceptor/73682751-73682752/Medium/4.755712	NA	NA	NA	NA	NA	8.904	0.749047	NA	NA	NA	NA	NA	NA	NA	NA	NA	NA	NA	NA	NA	NA	NA	NA	NA	3.77	NA	NA	NA	NA	NA	18	-16	-12	-4	0	0	0	0	DNAJC30	NA	NA	0.001113	0.0005646	A	NA	NA	NA	NA	NA	NA	NA	NA	NA	NA	NA	NA
chr7	73682752	chr7_73682752_A_G	A	G	2536970	G	synonymous_variant	LOW	DNAJC30	ENSG00000176410	Transcript	ENST00000395176	protein_coding	ENST00000395176.3:c.672T>C	ENSP00000378605.1:p.Phe224%3D	702	672	224	F	ttT/ttC	rs79849491	1	NA	-1	NA	SNV	HGNC	HGNC:16410	YES	NM_032317.3	NA	NA	P1	CCDS5556.1	ENSP00000378605	Q96LL9.159	NA	UPI00000375B0	NA	1	NA	NA	NA	NA	NA	0.025	0.0439	0.0202	0	0.0328	0.0204	0.03059	0.03759	0.01795	0.02509	0.000111	0.03547	0.03987	0.03097	0.02282	0.03515	0.04044	0.06484	0.02584	0.02304	0.0001922	0.03417	0.009494	0.03824	0.03305	0.02117	0.06484	gnomADg_AMI	NA	NA	NA	30008175	NA	NA	NA	NA	NA	NA	NA	NA	NA	NA	NA	NA	8.904	0.749047	NA	NA	NA	NA	NA	NA	NA	NA	NA	NA	NA	NA	NA	NA	NA	NA	NA	3.77	NA	NA	NA	NA	NA	18	-16	-12	-4	0	0	0	0	DNAJC30	NA	NA	0.001113	0.0005646	A	NA	NA	NA	NA	0.412	NA	NA	NA	NA	NA	NA	NA
chr7	73683383	chr7_73683383_G_A	G	A	4157950	A	missense_variant	MODERATE	DNAJC30	ENSG00000176410	Transcript	ENST00000395176	protein_coding	ENST00000395176.3:c.41C>T	ENSP00000378605.1:p.Pro14Leu	71	41	14	P/L	cCt/cTt	rs61751896	1	NA	-1	NA	SNV	HGNC	HGNC:16410	YES	NM_032317.3	NA	NA	P1	CCDS5556.1	ENSP00000378605	Q96LL9.159	NA	UPI00000375B0	NA	1	tolerated_low_confidence(1)	possibly_damaging(0.722)	NA	NA	NA	0.0254	0.0454	0.0202	0	0.0328	0.0204	0.03049	0.0391	0.0177	0.02516	5.591e-05	0.03535	0.03993	0.03123	0.0229	0.03531	0.04104	0.06469	0.0259	0.02304	0.0001921	0.03425	0.009494	0.03821	0.03295	0.02131	0.06469	gnomADg_AMI	NA	NA	NA	NA	NA	NA	NA	NA	NA	NA	NA	NA	NA	NA	NA	NA	5.915	0.444589	B	0.1706	0.0998	ENST00000395176	N	N	B	B	T	0.12999	0.317219	T	Q96LL9	YES	NA	NA	NA	0.688	NA	NA	NA	NA	0.082	-7	33	-6	-16	0	0	0	0	DNAJC30	NA	NA	0.000533	0.000386	G	NA	NA	NA	NA	0.412	0.043524	0.043524	0.026166	0.026166	-0.648197	likely_benign	0.0998
chr7	73683383	chr7_73683383_G_A	G	A	4157950	CSQ=A	upstream_gene_variant	MODIFIER	BUD23	ENSG00000071462	Transcript	ENST00000265758	protein_coding	NA	NA	NA	NA	NA	NA	NA	rs61751896	1	214	1	NA	SNV	HGNC	HGNC:16405	YES	NM_017528.5	NA	1	P1	CCDS5557.1	ENSP00000265758	O43709.194	NA	UPI0000138F9B	O43709-1	1	NA	NA	NA	NA	NA	0.0254	0.0454	0.0202	0	0.0328	0.0204	0.03049	0.0391	0.0177	0.02516	5.591e-05	0.03535	0.03993	0.03123	0.0229	0.03531	0.04104	0.06469	0.0259	0.02304	0.0001921	0.03425	0.009494	0.03821	0.03295	0.02131	0.06469	gnomADg_AMI	NA	NA	NA	NA	NA	NA	NA	NA	NA	NA	NA	NA	NA	NA	NA	NA	5.915	0.444589	NA	NA	NA	NA	NA	NA	NA	NA	NA	NA	NA	NA	NA	NA	NA	NA	NA	0.688	NA	NA	NA	NA	NA	-7	33	-6	-16	0	0	0	0	DNAJC30	NA	NA	0.000533	0.000386	G	NA	NA	NA	NA	NA	NA	NA	NA	NA	-0.648197	NA	NA
chr1	109273124	chr1_109273124_A_G	A	G	11829500	CSQ=G	intron_variant	MODIFIER	CELSR2	ENSG00000143126	Transcript	ENST00000271332	protein_coding	ENST00000271332.4:c.8339-42A>G	NA	NA	NA	NA	NA	NA	rs6667814	1	NA	1	NA	SNV	HGNC	HGNC:3231	YES	NM_001408.3	NA	1	P1	CCDS796.1	ENSP00000271332	Q9HCU4.195	NA	UPI00000015B6	NA	NA	NA	NA	NA	NA	NA	0.0723	0.1082	0.1095	0.0109	0.0358	0.0982	0.06137	0.0918	0.1232	0.06989	0.01581	0.0515	0.03998	0.05226	0.09033	0.06162	0.08738	0.08901	0.1009	0.06542	0.0165	0.05055	0.02848	0.03941	0.06316	0.09536	0.1232	gnomADe_AMR	NA	NA	NA	NA	NA	NA	NA	NA	NA	NA	NA	NA	NA	NA	NA	NA	3.993	0.274654	NA	NA	NA	NA	NA	NA	NA	NA	NA	NA	NA	NA	NA	NA	NA	NA	NA	-3.88	NA	NA	NA	NA	NA	42	-24	-49	-33	0	0	0	0	CELSR2	NA	NA	-0.0001895	-8.917e-05	A	ENSG00000143126	cadherin_EGF_LAG_seven-pass_G-type_receptor_2	CELSR2	0.504764	0.228	NA	NA	NA	NA	NA	NA	NA
chr1	109273124	chr1_109273124_A_G	A	G	11829500	CSQ=G	intron_variant	MODIFIER	CELSR2	ENSG00000143126	Transcript	ENST00000271332	protein_coding	ENST00000271332.4:c.8339-42A>G	NA	NA	NA	NA	NA	NA	rs6667814	1	NA	1	NA	SNV	HGNC	HGNC:3231	YES	NM_001408.3	NA	1	P1	CCDS796.1	ENSP00000271332	Q9HCU4.195	NA	UPI00000015B6	NA	NA	NA	NA	NA	NA	NA	0.0723	0.1082	0.1095	0.0109	0.0358	0.0982	0.06137	0.0918	0.1232	0.06989	0.01581	0.0515	0.03998	0.05226	0.09033	0.06162	0.08738	0.08901	0.1009	0.06542	0.0165	0.05055	0.02848	0.03941	0.06316	0.09536	0.1232	gnomADe_AMR	NA	NA	NA	NA	NA	NA	NA	NA	NA	NA	NA	NA	NA	NA	NA	NA	3.993	0.274654	NA	NA	NA	NA	NA	NA	NA	NA	NA	NA	NA	NA	NA	NA	NA	NA	NA	-3.88	NA	NA	NA	NA	NA	42	-24	-49	-33	0	0	0	0	CELSR2	NA	NA	-0.0001895	-8.917e-05	A	ENSG00000143126	cadherin_EGF_LAG_seven-pass_G-type_receptor_2	CELSR2	0.504764	0.228	NA	NA	NA	NA	NA	NA	NA
chr9	92298348	chr9_92298348_A_G	A	G	5626340	G	splice_polypyrimidine_tract_variant&intron_variant	LOW	NOL8	ENSG00000198000	Transcript	ENST00000442668	protein_coding	ENST00000442668.7:c.3374-12T>C	NA	NA	NA	NA	NA	NA	rs3736836&COSV62636798	1	NA	-1	NA	SNV	HGNC	HGNC:23387	YES	NM_017948.6	NA	1	P2	CCDS47993.1	ENSP00000401177	Q76FK4.158	NA	UPI0000211A3D	Q76FK4-1	NA	NA	NA	NA	NA	NA	0.0355	0.0015	0.0231	0.0446	0.0239	0.093	0.03752	0.00449	0.01604	0.05538	0.04562	0.0189	0.03999	0.03481	0.07408	0.02963	0.006754	0.08004	0.02304	0.05472	0.03898	0.01874	0.02848	0.04063	0.02964	0.07823	0.093	SAS	NA	0&1	0&1	NA	NA	NA	NA	NA	NA	NA	NA	NA	NA	NA	NA	NA	9.806	0.840792	NA	NA	NA	NA	NA	NA	NA	NA	NA	NA	NA	NA	NA	NA	NA	NA	NA	1.13	NA	NA	NA	NA	NA	27	-12	-11	-41	0	0	0	0	NOL8	NA	NA	-0.0001335	-8.214e-05	A	NA	NA	NA	NA	0.346	NA	NA	NA	NA	NA	NA	NA
chr9	92298348	chr9_92298348_A_G	A	G	5626340	G	upstream_gene_variant	MODIFIER	IARS1	ENSG00000196305	Transcript	ENST00000443024	protein_coding	NA	NA	NA	NA	NA	NA	NA	rs3736836&COSV62636798	1	4651	-1	NA	SNV	HGNC	HGNC:5330	YES	NM_002161.6	NA	5	P1	CCDS6694.1	ENSP00000406448	P41252.215	A0A0A0MSX9.61	UPI0000141335	NA	1	NA	NA	NA	NA	NA	0.0355	0.0015	0.0231	0.0446	0.0239	0.093	0.03752	0.00449	0.01604	0.05538	0.04562	0.0189	0.03999	0.03481	0.07408	0.02963	0.006754	0.08004	0.02304	0.05472	0.03898	0.01874	0.02848	0.04063	0.02964	0.07823	0.093	SAS	NA	0&1	0&1	NA	NA	NA	NA	NA	NA	NA	NA	NA	NA	NA	NA	NA	9.806	0.840792	NA	NA	NA	NA	NA	NA	NA	NA	NA	NA	NA	NA	NA	NA	NA	NA	NA	1.13	NA	NA	NA	NA	NA	27	-12	-11	-41	0	0	0	0	NOL8	NA	NA	-0.0001335	-8.214e-05	A	NA	NA	NA	NA	NA	NA	NA	NA	NA	NA	NA	NA
chr9	92298348	chr9_92298348_A_G	A	G	5626340	G	splice_polypyrimidine_tract_variant&intron_variant	LOW	NOL8	ENSG00000198000	Transcript	ENST00000442668	protein_coding	ENST00000442668.7:c.3374-12T>C	NA	NA	NA	NA	NA	NA	rs3736836&COSV62636798	1	NA	-1	NA	SNV	HGNC	HGNC:23387	YES	NM_017948.6	NA	1	P2	CCDS47993.1	ENSP00000401177	Q76FK4.158	NA	UPI0000211A3D	Q76FK4-1	NA	NA	NA	NA	NA	NA	0.0355	0.0015	0.0231	0.0446	0.0239	0.093	0.03752	0.00449	0.01604	0.05538	0.04562	0.0189	0.03999	0.03481	0.07408	0.02963	0.006754	0.08004	0.02304	0.05472	0.03898	0.01874	0.02848	0.04063	0.02964	0.07823	0.093	SAS	NA	0&1	0&1	NA	NA	NA	NA	NA	NA	NA	NA	NA	NA	NA	NA	NA	9.806	0.840792	NA	NA	NA	NA	NA	NA	NA	NA	NA	NA	NA	NA	NA	NA	NA	NA	NA	1.13	NA	NA	NA	NA	NA	27	-12	-11	-41	0	0	0	0	NOL8	NA	NA	-0.0001335	-8.214e-05	A	NA	NA	NA	NA	0.346	NA	NA	NA	NA	NA	NA	NA
chr9	92298348	chr9_92298348_A_G	A	G	5626340	G	upstream_gene_variant	MODIFIER	IARS1	ENSG00000196305	Transcript	ENST00000443024	protein_coding	NA	NA	NA	NA	NA	NA	NA	rs3736836&COSV62636798	1	4651	-1	NA	SNV	HGNC	HGNC:5330	YES	NM_002161.6	NA	5	P1	CCDS6694.1	ENSP00000406448	P41252.215	A0A0A0MSX9.61	UPI0000141335	NA	1	NA	NA	NA	NA	NA	0.0355	0.0015	0.0231	0.0446	0.0239	0.093	0.03752	0.00449	0.01604	0.05538	0.04562	0.0189	0.03999	0.03481	0.07408	0.02963	0.006754	0.08004	0.02304	0.05472	0.03898	0.01874	0.02848	0.04063	0.02964	0.07823	0.093	SAS	NA	0&1	0&1	NA	NA	NA	NA	NA	NA	NA	NA	NA	NA	NA	NA	NA	9.806	0.840792	NA	NA	NA	NA	NA	NA	NA	NA	NA	NA	NA	NA	NA	NA	NA	NA	NA	1.13	NA	NA	NA	NA	NA	27	-12	-11	-41	0	0	0	0	NOL8	NA	NA	-0.0001335	-8.214e-05	A	NA	NA	NA	NA	NA	NA	NA	NA	NA	NA	NA	NA
chr7	23273552	chr7_23273552_T_C	T	C	9423390	CSQ=C	synonymous_variant	LOW	GPNMB	ENSG00000136235	Transcript	ENST00000258733	protein_coding	ENST00000258733.9:c.1461T>C	ENSP00000258733.5:p.Ser487%3D	1544	1461	487	S	agT/agC	rs2268748&COSV99326289	1	NA	1	NA	SNV	HGNC	HGNC:4462	YES	NM_002510.3	NA	1	NA	CCDS5380.1	ENSP00000258733	Q14956.178	A0A024RA55.48	UPI0000047E2A	Q14956-2	1	NA	NA	NA	NA	NA	0.1384	0.0045	0.2291	0.3641	0.0417	0.1217	0.1061	0.01089	0.2658	0.02887	0.3849	0.08846	0.04	0.07667	0.09807	0.06034	0.01153	0.01645	0.153	0.02707	0.3777	0.08881	0.01899	0.03975	0.05922	0.1082	0.3849	gnomADe_EAS	NA	0&1	1&1	29875488&34648354	NA	NA	NA	NA	NA	NA	NA	NA	NA	NA	NA	NA	4.93	0.355781	NA	NA	NA	NA	NA	NA	NA	NA	NA	NA	NA	NA	NA	NA	29875488	0.7	Blood_protein_levels	-3.73	NA	NA	NA	NA	NA	-31	-25	39	-12	0	0	0	0	GPNMB	NA	NA	-0.000142	-8.07e-05	T	NA	NA	NA	NA	0.984	NA	NA	NA	NA	NA	NA	NA
chr3	112925105	chr3_112925105_C_T	C	T	4698080	T	synonymous_variant	LOW	CD200R1	ENSG00000163606	Transcript	ENST00000308611	protein_coding	ENST00000308611.8:c.858G>A	ENSP00000311035.3:p.Leu286%3D	1104	858	286	L	ttG/ttA	rs72491121&COSV55600977	1	NA	-1	NA	SNV	HGNC	HGNC:24235	YES	NM_138806.4	NA	1	P2	CCDS2969.1	ENSP00000311035	Q8TD46.179	NA	UPI000013E2BD	Q8TD46-4	NA	NA	NA	NA	NA	NA	0.0833	0.0189	0.0159	0.2272	0.0328	0.1217	0.05467	0.02231	0.02732	0.03198	0.2202	0.02151	0.04009	0.04545	0.09034	0.03997	0.0214	0.02851	0.02769	0.03522	0.2172	0.01793	0.03822	0.04045	0.03633	0.09665	0.2272	EAS	NA	0&1	0&1	NA	NA	NA	NA	NA	NA	NA	NA	NA	NA	NA	NA	NA	0.142	-0.462402	NA	NA	NA	NA	NA	NA	NA	NA	NA	NA	NA	NA	NA	NA	NA	NA	NA	-4.48	NA	NA	NA	NA	NA	-20	6	4	-20	0	0	0	0.06	CD200R1	NA	NA	-0.0001333	-0.0001515	T	NA	NA	NA	NA	0.969	NA	NA	NA	NA	NA	NA	NA
chr2	23696021	chr2_23696021_C_T	C	T	10965200	T	synonymous_variant	LOW	KLHL29	ENSG00000119771	Transcript	ENST00000486442	protein_coding	ENST00000486442.6:c.1812C>T	ENSP00000420659.1:p.Ala604%3D	2567	1812	604	A	gcC/gcT	rs116699585	1	NA	1	NA	SNV	HGNC	HGNC:29404	YES	NM_052920.2	NA	5	P1	CCDS54335.1	ENSP00000420659	Q96CT2.160	NA	UPI000058F1B6	Q96CT2-1	NA	NA	NA	NA	NA	NA	0.0347	0.0189	0.0274	0	0.0427	0.089	0.03721	0.02299	0.02237	0.04136	0.004772	0.02155	0.0401	0.04356	0.07448	0.03307	0.02607	0.002193	0.03233	0.03547	0.003661	0.01948	0.04114	0.03811	0.03537	0.08854	0.089	SAS	NA	NA	NA	NA	NA	NA	NA	NA	NA	NA	NA	NA	NA	NA	NA	NA	7.059	0.554057	NA	NA	NA	NA	NA	NA	NA	NA	NA	NA	NA	NA	NA	NA	NA	NA	NA	-4.82	NA	NA	NA	NA	NA	22	-32	-6	32	0.01	0.01	0	0	KLHL29	NA	NA	6.85e-06	9.24e-06	C	ENSG00000119778&ENSG00000205639	ATPase_family_AAA_domain_containing_2B&MFSD2_lysolipid_transporter_B&_sphingolipid	ATAD2B&MFSD2B	0.7026665210723877&0.7450646162033081	NA	NA	NA	NA	NA	NA	NA	NA
chr2	23696337	chr2_23696337_G_A	G	A	7545240	A	synonymous_variant	LOW	KLHL29	ENSG00000119771	Transcript	ENST00000486442	protein_coding	ENST00000486442.6:c.1929G>A	ENSP00000420659.1:p.Gly643%3D	2684	1929	643	G	ggG/ggA	rs61744252	1	NA	1	NA	SNV	HGNC	HGNC:29404	YES	NM_052920.2	NA	5	P1	CCDS54335.1	ENSP00000420659	Q96CT2.160	NA	UPI000058F1B6	Q96CT2-1	NA	NA	NA	NA	NA	NA	0.0331	0.0129	0.0274	0	0.0427	0.089	0.03706	0.02167	0.02238	0.04126	0.004771	0.02123	0.04011	0.04349	0.07456	0.03267	0.02463	0.002193	0.03231	0.03545	0.003662	0.01949	0.04114	0.03812	0.03493	0.08837	0.089	SAS	NA	NA	NA	NA	NA	NA	NA	NA	NA	NA	NA	NA	NA	NA	NA	NA	9.575	0.818191	NA	NA	NA	NA	NA	NA	NA	NA	NA	NA	NA	NA	NA	NA	NA	NA	NA	-0.776	NA	NA	NA	NA	NA	11	-4	12	-5	0	0	0	0	KLHL29	NA	NA	7e-06	9.54e-06	G	ENSG00000119778&ENSG00000205639	ATPase_family_AAA_domain_containing_2B&MFSD2_lysolipid_transporter_B&_sphingolipid	ATAD2B&MFSD2B	0.7026665210723877&0.7450646162033081	NA	NA	NA	NA	NA	NA	NA	NA
chr1	109272746	chr1_109272746_T_C	T	C	11362600	CSQ=C	intron_variant	MODIFIER	CELSR2	ENSG00000143126	Transcript	ENST00000271332	protein_coding	ENST00000271332.4:c.8143+18T>C	NA	NA	NA	NA	NA	NA	rs6670347	1	NA	1	NA	SNV	HGNC	HGNC:3231	YES	NM_001408.3	NA	1	P1	CCDS796.1	ENSP00000271332	Q9HCU4.195	NA	UPI00000015B6	NA	NA	NA	NA	NA	NA	NA	0.0801	0.1377	0.1095	0.0109	0.0358	0.0982	0.06363	0.1186	0.1246	0.07119	0.01568	0.05133	0.04014	0.05289	0.08987	0.06979	0.1162	0.08921	0.1035	0.06538	0.01652	0.05051	0.02548	0.03941	0.06944	0.0951	0.1377	AFR	benign	NA	1	NA	NA	NA	NA	NA	NA	NA	NA	NA	NA	NA	NA	NA	0.762	-0.117725	NA	NA	NA	NA	NA	NA	NA	NA	NA	NA	NA	NA	NA	NA	NA	NA	NA	-4.85	NA	NA	NA	NA	NA	-7	14	38	-18	0	0	0.17	0.01	CELSR2	NA	NA	-0.0003843	-0.0002066	C	ENSG00000143126	cadherin_EGF_LAG_seven-pass_G-type_receptor_2	CELSR2	0.504764	0.228	NA	NA	NA	NA	NA	NA	NA
chr17	80112732	chr17_80112732_G_A	G	A	9725510	CSQ=A	intron_variant	MODIFIER	GAA	ENSG00000171298	Transcript	ENST00000302262	protein_coding	ENST00000302262.8:c.1888+21G>A	NA	NA	NA	NA	NA	NA	rs2304837&COSV56407589	1	NA	1	NA	SNV	HGNC	HGNC:4065	YES	NM_000152.5	NA	1	P1	CCDS32760.1	ENSP00000305692	P10253.240	NA	UPI00000744FF	NA	1	NA	NA	NA	NA	NA	0.0779	0.0098	0.0331	0.2391	0.0378	0.0767	0.05773	0.01993	0.02683	0.04146	0.2394	0.06512	0.04014	0.05906	0.06436	0.04365	0.02019	0.02193	0.03911	0.04095	0.2382	0.06521	0.06329	0.03945	0.04015	0.06868	0.2394	gnomADe_EAS	benign	0&1	1&1	25741868&33560568&34922579	NA	NA	NA	NA	NA	NA	NA	NA	NA	NA	NA	NA	3.378	0.222049	NA	NA	NA	NA	NA	NA	NA	NA	NA	NA	NA	NA	NA	NA	NA	NA	ClinVar:_phenotype_not_specified&Glycogen_storage_disease__type_II	-3.71	NA	NA	NA	NA	NA	-20	38	12	-21	0	0	0	0	GAA	NA	NA	-0.0002034	-0.0001104	G	NA	NA	NA	NA	0.0315	NA	NA	NA	NA	NA	NA	NA
chr1	109272746	chr1_109272746_T_C	T	C	11362600	CSQ=C	intron_variant	MODIFIER	CELSR2	ENSG00000143126	Transcript	ENST00000271332	protein_coding	ENST00000271332.4:c.8143+18T>C	NA	NA	NA	NA	NA	NA	rs6670347	1	NA	1	NA	SNV	HGNC	HGNC:3231	YES	NM_001408.3	NA	1	P1	CCDS796.1	ENSP00000271332	Q9HCU4.195	NA	UPI00000015B6	NA	NA	NA	NA	NA	NA	NA	0.0801	0.1377	0.1095	0.0109	0.0358	0.0982	0.06363	0.1186	0.1246	0.07119	0.01568	0.05133	0.04014	0.05289	0.08987	0.06979	0.1162	0.08921	0.1035	0.06538	0.01652	0.05051	0.02548	0.03941	0.06944	0.0951	0.1377	AFR	benign	NA	1	NA	NA	NA	NA	NA	NA	NA	NA	NA	NA	NA	NA	NA	0.762	-0.117725	NA	NA	NA	NA	NA	NA	NA	NA	NA	NA	NA	NA	NA	NA	NA	NA	NA	-4.85	NA	NA	NA	NA	NA	-7	14	38	-18	0	0	0.17	0.01	CELSR2	NA	NA	-0.0003843	-0.0002066	C	ENSG00000143126	cadherin_EGF_LAG_seven-pass_G-type_receptor_2	CELSR2	0.504764	0.228	NA	NA	NA	NA	NA	NA	NA
chr17	75923440	chr17_75923440_C_T	C	T	15899000	T	synonymous_variant	LOW	FBF1	ENSG00000188878	Transcript	ENST00000636174	protein_coding	ENST00000636174.2:c.1170G>A	ENSP00000490726.1:p.Val390%3D	1448	1170	390	V	gtG/gtA	rs7219918&COSV59865214	1	NA	-1	NA	SNV	HGNC	HGNC:24674	YES	NM_001319193.2	NA	5	P2	CCDS45779.2	ENSP00000490726	Q8TES7.148	NA	UPI00020F7A46	Q8TES7-6	NA	NA	NA	NA	NA	NA	0.0685	0.1157	0.0519	0.0248	0.0378	0.093	0.04812	0.1054	0.02005	0.0375	0.02417	0.0341	0.04015	0.04824	0.1099	0.05927	0.1001	0.002193	0.03704	0.04522	0.02502	0.03579	0.08544	0.04391	0.05566	0.1051	0.1157	AFR	NA	0&1	0&1	NA	NA	NA	NA	NA	NA	NA	NA	NA	NA	NA	NA	NA	0.056	-0.650795	NA	NA	NA	NA	NA	NA	NA	NA	NA	NA	NA	NA	NA	NA	NA	NA	NA	-3.64	NA	NA	NA	NA	NA	NA	NA	NA	NA	NA	NA	NA	NA	NA	NA	NA	1.24e-05	5.96e-06	C	NA	NA	NA	NA	0.992	NA	NA	NA	NA	NA	NA	NA
chr20	62813587	chr20_62813587_G_C	G	C	43381300	C	upstream_gene_variant	MODIFIER	COL9A3	ENSG00000092758	Transcript	ENST00000649368	protein_coding	NA	NA	NA	NA	NA	NA	NA	rs11543349&COSV51700345	1	3463	1	NA	SNV	HGNC	HGNC:2219	YES	NM_001853.4	NA	NA	P1	CCDS13505.1	ENSP00000496793	Q14050.198	NA	UPI0000126D51	NA	1	NA	NA	NA	NA	NA	0.142	0.0068	0.1239	0.377	0.0368	0.2035	0.09766	0.01227	0.1638	0.07505	0.334	0.04813	0.04022	0.07129	0.1847	0.05587	0.01343	0.04715	0.1057	0.07703	0.3428	0.04484	0.07911	0.03957	0.07122	0.1884	0.377	EAS	NA	0&1	1&1	29124443	NA	NA	NA	NA	NA	NA	NA	NA	NA	NA	NA	NA	13.52	1.18587	NA	NA	NA	NA	NA	NA	NA	NA	NA	NA	NA	NA	NA	NA	29124443	0.7	Creatinine_levels&Estimated_glomerular_filtration_rate	-1.4	NA	NA	NA	NA	NA	-44	10	-4	-20	0	0	0	0	OGFR	NA	NA	0.0002114	0.0002035	G	ENSG00000060491	opioid_growth_factor_receptor	OGFR	0.738037	0.0916	NA	NA	NA	NA	-0.682617	NA	NA
chr20	62813587	chr20_62813587_G_C	G	C	43381300	CSQ=C	missense_variant	MODERATE	OGFR	ENSG00000060491	Transcript	ENST00000290291	protein_coding	ENST00000290291.10:c.1972G>C	ENSP00000290291.6:p.Gly658Arg	1997	1972	658	G/R	Ggg/Cgg	rs11543349&COSV51700345	1	NA	1	NA	SNV	HGNC	HGNC:15768	YES	NM_007346.4	NA	1	P1	CCDS13504.1	ENSP00000290291	Q9NZT2.181	NA	UPI000013F107	Q9NZT2-1	NA	deleterious_low_confidence(0)	unknown(0)	NA	NA	NA	0.142	0.0068	0.1239	0.377	0.0368	0.2035	0.09766	0.01227	0.1638	0.07505	0.334	0.04813	0.04022	0.07129	0.1847	0.05587	0.01343	0.04715	0.1057	0.07703	0.3428	0.04484	0.07911	0.03957	0.07122	0.1884	0.377	EAS	NA	0&1	1&1	29124443	NA	NA	NA	NA	NA	NA	NA	NA	NA	NA	NA	NA	13.52	1.18587	B&B&B	0.20313	0.0997&0.1077&0.1037	ENST00000290291&ENST00000621591&ENST00000370461	NA	P&P&P	B&.&.	B&.&.	T	0.19172	0.358536	D&.&T	Q9NZT2&A0A087X028&A0A0A0MRN5	YES&.&.	29124443	0.7	Creatinine_levels&Estimated_glomerular_filtration_rate	-1.4	NA	NA	NA	NA	0.114	-44	10	-4	-20	0	0	0	0	OGFR	NA	NA	0.0002114	0.0002035	G	ENSG00000060491	opioid_growth_factor_receptor	OGFR	0.738037	0.719	0.11343	0.11343	0.0687626	0.0687626	-0.682617	likely_benign	0.0997
chr9	92298212	chr9_92298212_T_TAAC	T	TAAC	7178200	AAC	intron_variant	MODIFIER	NOL8	ENSG00000198000	Transcript	ENST00000442668	protein_coding	ENST00000442668.7:c.3453+44_3453+45insGTT	NA	NA	NA	NA	NA	NA	rs3831004	1	NA	-1	NA	insertion	HGNC	HGNC:23387	YES	NM_017948.6	NA	1	P2	CCDS47993.1	ENSP00000401177	Q76FK4.158	NA	UPI0000211A3D	Q76FK4-1	NA	NA	NA	NA	NA	NA	0.0753	0.1301	0.0533	0.0506	0.0249	0.0941	0.04615	0.1219	0.02495	0.0597	0.04726	0.0182	0.04022	0.03894	0.07338	0.06575	0.1276	0.08278	0.04158	0.05972	0.04274	0.01867	0.0443	0.04198	0.05849	0.08099	0.1301	AFR	NA	NA	NA	NA	NA	NA	NA	NA	NA	NA	NA	NA	NA	NA	NA	NA	1.168	-0.028315	NA	NA	NA	NA	NA	NA	NA	NA	NA	NA	NA	NA	NA	NA	NA	NA	NA	NA	NA	NA	NA	NA	NA	NA	NA	NA	NA	NA	NA	NA	NA	NA	NA	NA	1.29e-05	8.8e-06	NA	NA	NA	NA	NA	0.346	NA	NA	NA	NA	NA	NA	NA
chr9	92298212	chr9_92298212_T_TAAC	T	TAAC	7178200	AAC	upstream_gene_variant	MODIFIER	IARS1	ENSG00000196305	Transcript	ENST00000443024	protein_coding	NA	NA	NA	NA	NA	NA	NA	rs3831004	1	4515	-1	NA	insertion	HGNC	HGNC:5330	YES	NM_002161.6	NA	5	P1	CCDS6694.1	ENSP00000406448	P41252.215	A0A0A0MSX9.61	UPI0000141335	NA	1	NA	NA	NA	NA	NA	0.0753	0.1301	0.0533	0.0506	0.0249	0.0941	0.04615	0.1219	0.02495	0.0597	0.04726	0.0182	0.04022	0.03894	0.07338	0.06575	0.1276	0.08278	0.04158	0.05972	0.04274	0.01867	0.0443	0.04198	0.05849	0.08099	0.1301	AFR	NA	NA	NA	NA	NA	NA	NA	NA	NA	NA	NA	NA	NA	NA	NA	NA	1.168	-0.028315	NA	NA	NA	NA	NA	NA	NA	NA	NA	NA	NA	NA	NA	NA	NA	NA	NA	NA	NA	NA	NA	NA	NA	NA	NA	NA	NA	NA	NA	NA	NA	NA	NA	NA	1.29e-05	8.8e-06	NA	NA	NA	NA	NA	NA	NA	NA	NA	NA	NA	NA	NA
chr9	92298212	chr9_92298212_T_TAAC	T	TAAC	7178200	AAC	intron_variant	MODIFIER	NOL8	ENSG00000198000	Transcript	ENST00000442668	protein_coding	ENST00000442668.7:c.3453+44_3453+45insGTT	NA	NA	NA	NA	NA	NA	rs3831004	1	NA	-1	NA	insertion	HGNC	HGNC:23387	YES	NM_017948.6	NA	1	P2	CCDS47993.1	ENSP00000401177	Q76FK4.158	NA	UPI0000211A3D	Q76FK4-1	NA	NA	NA	NA	NA	NA	0.0753	0.1301	0.0533	0.0506	0.0249	0.0941	0.04615	0.1219	0.02495	0.0597	0.04726	0.0182	0.04022	0.03894	0.07338	0.06575	0.1276	0.08278	0.04158	0.05972	0.04274	0.01867	0.0443	0.04198	0.05849	0.08099	0.1301	AFR	NA	NA	NA	NA	NA	NA	NA	NA	NA	NA	NA	NA	NA	NA	NA	NA	1.168	-0.028315	NA	NA	NA	NA	NA	NA	NA	NA	NA	NA	NA	NA	NA	NA	NA	NA	NA	NA	NA	NA	NA	NA	NA	NA	NA	NA	NA	NA	NA	NA	NA	NA	NA	NA	1.29e-05	8.8e-06	NA	NA	NA	NA	NA	0.346	NA	NA	NA	NA	NA	NA	NA
chr9	92298212	chr9_92298212_T_TAAC	T	TAAC	7178200	AAC	upstream_gene_variant	MODIFIER	IARS1	ENSG00000196305	Transcript	ENST00000443024	protein_coding	NA	NA	NA	NA	NA	NA	NA	rs3831004	1	4515	-1	NA	insertion	HGNC	HGNC:5330	YES	NM_002161.6	NA	5	P1	CCDS6694.1	ENSP00000406448	P41252.215	A0A0A0MSX9.61	UPI0000141335	NA	1	NA	NA	NA	NA	NA	0.0753	0.1301	0.0533	0.0506	0.0249	0.0941	0.04615	0.1219	0.02495	0.0597	0.04726	0.0182	0.04022	0.03894	0.07338	0.06575	0.1276	0.08278	0.04158	0.05972	0.04274	0.01867	0.0443	0.04198	0.05849	0.08099	0.1301	AFR	NA	NA	NA	NA	NA	NA	NA	NA	NA	NA	NA	NA	NA	NA	NA	NA	1.168	-0.028315	NA	NA	NA	NA	NA	NA	NA	NA	NA	NA	NA	NA	NA	NA	NA	NA	NA	NA	NA	NA	NA	NA	NA	NA	NA	NA	NA	NA	NA	NA	NA	NA	NA	NA	1.29e-05	8.8e-06	NA	NA	NA	NA	NA	NA	NA	NA	NA	NA	NA	NA	NA
chr19	8073023	chr19_8073023_G_C	G	C	2904130	C	intron_variant	MODIFIER	FBN3	ENSG00000142449	Transcript	ENST00000600128	protein_coding	ENST00000600128.6:c.7937+40C>G	NA	NA	NA	NA	NA	NA	rs538190019	1	NA	-1	NA	SNV	HGNC	HGNC:18794	YES	NM_032447.5	NA	1	NA	CCDS12196.1	ENSP00000470498	Q75N90.169	NA	UPI000013D88F	NA	NA	NA	NA	NA	NA	NA	0.0226	0.0083	0.0346	0.0069	0.0417	0.0297	0.02922	0.0107	0.02113	0.01543	0.01237	0.02611	0.04027	0.03515	0.02497	0.03385	0.01217	0.1951	0.03928	0.01964	0.01283	0.02709	0.0609	0.0465	0.04951	0.0309	0.1951	gnomADg_AMI	NA	NA	NA	NA	NA	NA	NA	NA	NA	NA	NA	NA	NA	NA	NA	NA	0.589	-0.17127	NA	NA	NA	NA	NA	NA	NA	NA	NA	NA	NA	NA	NA	NA	NA	NA	NA	-4.56	NA	NA	NA	NA	NA	-37	-41	-14	40	0	0	0	0.03	ELAVL1	NA	NA	3.964e-05	4.95e-05	G	NA	NA	NA	NA	0.0141	NA	NA	NA	NA	NA	NA	NA
chr9	92315188	chr9_92315188_T_A	T	A	14531200	A	missense_variant	MODERATE	NOL8	ENSG00000198000	Transcript	ENST00000442668	protein_coding	ENST00000442668.7:c.1437A>T	ENSP00000401177.2:p.Lys479Asn	1530	1437	479	K/N	aaA/aaT	rs61742574&COSV62636858	1	NA	-1	NA	SNV	HGNC	HGNC:23387	YES	NM_017948.6	NA	1	P2	CCDS47993.1	ENSP00000401177	Q76FK4.158	NA	UPI0000211A3D	Q76FK4-1	NA	deleterious(0.01)	benign(0.057)	NA	NA	NA	0.0355	0.0015	0.0231	0.0446	0.0239	0.093	0.03779	0.004909	0.01623	0.05454	0.04558	0.01894	0.04028	0.03373	0.07357	0.02969	0.006779	0.08004	0.02318	0.05479	0.0391	0.01882	0.02848	0.04069	0.02967	0.07833	0.093	SAS	NA	0&1	0&1	NA	NA	NA	NA	NA	NA	NA	NA	NA	NA	NA	NA	NA	20.4	2.1388	B&.&B&B&B&B	0.51712	0.2022&.&0.1857&0.2699&0.2648&0.2846	ENST00000442668&ENST00000358855&ENST00000545558&ENST00000535387&ENST00000542053&ENST00000432670	N	N&N&N&N&N	P&.&P&.&.&.	B&.&B&.&.&.	T	0.12574	0.314411	D&D&D&D&D&D	Q76FK4&Q76FK4-2&Q76FK4&Q76FK4-4&Q76FK4-2&F8WE42	.&.&YES&.&.&.	NA	NA	NA	2.55	NA	NA	NA	NA	0.052	-29	46	26	-12	0.01	0	0	0	NOL8	NA	NA	-7.25e-05	-4.27e-05	t	NA	NA	NA	NA	0.346	0.0870438	0.0870438	0.12283	0.12283	-0.644113	likely_benign	0.1857
chr9	92315188	chr9_92315188_T_A	T	A	14531200	A	missense_variant	MODERATE	NOL8	ENSG00000198000	Transcript	ENST00000442668	protein_coding	ENST00000442668.7:c.1437A>T	ENSP00000401177.2:p.Lys479Asn	1530	1437	479	K/N	aaA/aaT	rs61742574&COSV62636858	1	NA	-1	NA	SNV	HGNC	HGNC:23387	YES	NM_017948.6	NA	1	P2	CCDS47993.1	ENSP00000401177	Q76FK4.158	NA	UPI0000211A3D	Q76FK4-1	NA	deleterious(0.01)	benign(0.057)	NA	NA	NA	0.0355	0.0015	0.0231	0.0446	0.0239	0.093	0.03779	0.004909	0.01623	0.05454	0.04558	0.01894	0.04028	0.03373	0.07357	0.02969	0.006779	0.08004	0.02318	0.05479	0.0391	0.01882	0.02848	0.04069	0.02967	0.07833	0.093	SAS	NA	0&1	0&1	NA	NA	NA	NA	NA	NA	NA	NA	NA	NA	NA	NA	NA	20.4	2.1388	B&.&B&B&B&B	0.51712	0.2022&.&0.1857&0.2699&0.2648&0.2846	ENST00000442668&ENST00000358855&ENST00000545558&ENST00000535387&ENST00000542053&ENST00000432670	N	N&N&N&N&N	P&.&P&.&.&.	B&.&B&.&.&.	T	0.12574	0.314411	D&D&D&D&D&D	Q76FK4&Q76FK4-2&Q76FK4&Q76FK4-4&Q76FK4-2&F8WE42	.&.&YES&.&.&.	NA	NA	NA	2.55	NA	NA	NA	NA	0.052	-29	46	26	-12	0.01	0	0	0	NOL8	NA	NA	-7.25e-05	-4.27e-05	t	NA	NA	NA	NA	0.346	0.0870438	0.0870438	0.12283	0.12283	-0.644113	likely_benign	0.1857
chr1	109272452	chr1_109272452_G_A	G	A	8589140	CSQ=A	intron_variant	MODIFIER	CELSR2	ENSG00000143126	Transcript	ENST00000271332	protein_coding	ENST00000271332.4:c.8054+47G>A	NA	NA	NA	NA	NA	NA	rs79868705	1	NA	1	NA	SNV	HGNC	HGNC:3231	YES	NM_001408.3	NA	1	P1	CCDS796.1	ENSP00000271332	Q9HCU4.195	NA	UPI00000015B6	NA	NA	NA	NA	NA	NA	NA	0.0563	0.0484	0.1081	0.0109	0.0358	0.0982	0.05835	0.04206	0.1217	0.07515	0.01573	0.05093	0.04032	0.05016	0.09216	0.04807	0.03997	0.08811	0.0964	0.06538	0.01675	0.05056	0.02215	0.03931	0.05699	0.0942	0.1217	gnomADe_AMR	NA	NA	NA	33637130	NA	NA	NA	NA	NA	NA	NA	NA	NA	NA	NA	NA	3.228	0.209145	NA	NA	NA	NA	NA	NA	NA	NA	NA	NA	NA	NA	NA	NA	NA	NA	NA	2.03	NA	NA	NA	NA	NA	39	42	-47	-45	0	0	0	0	CELSR2	NA	NA	0.0001178	5.89e-05	G	ENSG00000143126	cadherin_EGF_LAG_seven-pass_G-type_receptor_2	CELSR2	0.504764	0.228	NA	NA	NA	NA	NA	NA	NA
chr1	109272452	chr1_109272452_G_A	G	A	8589140	CSQ=A	intron_variant	MODIFIER	CELSR2	ENSG00000143126	Transcript	ENST00000271332	protein_coding	ENST00000271332.4:c.8054+47G>A	NA	NA	NA	NA	NA	NA	rs79868705	1	NA	1	NA	SNV	HGNC	HGNC:3231	YES	NM_001408.3	NA	1	P1	CCDS796.1	ENSP00000271332	Q9HCU4.195	NA	UPI00000015B6	NA	NA	NA	NA	NA	NA	NA	0.0563	0.0484	0.1081	0.0109	0.0358	0.0982	0.05835	0.04206	0.1217	0.07515	0.01573	0.05093	0.04032	0.05016	0.09216	0.04807	0.03997	0.08811	0.0964	0.06538	0.01675	0.05056	0.02215	0.03931	0.05699	0.0942	0.1217	gnomADe_AMR	NA	NA	NA	33637130	NA	NA	NA	NA	NA	NA	NA	NA	NA	NA	NA	NA	3.228	0.209145	NA	NA	NA	NA	NA	NA	NA	NA	NA	NA	NA	NA	NA	NA	NA	NA	NA	2.03	NA	NA	NA	NA	NA	39	42	-47	-45	0	0	0	0	CELSR2	NA	NA	0.0001178	5.89e-05	G	ENSG00000143126	cadherin_EGF_LAG_seven-pass_G-type_receptor_2	CELSR2	0.504764	0.228	NA	NA	NA	NA	NA	NA	NA
chr2	54623606	chr2_54623606_A_G	A	G	3303930	G	intron_variant	MODIFIER	SPTBN1	ENSG00000115306	Transcript	ENST00000356805	protein_coding	ENST00000356805.9:c.1182+10A>G	NA	NA	NA	NA	NA	NA	rs6755737	1	NA	1	NA	SNV	HGNC	HGNC:11275	YES	NM_003128.3	NA	1	P2	CCDS33198.1	ENSP00000349259	Q01082.227	B2ZZ89.132	UPI0000DBEE4B	Q01082-1	1	NA	NA	NA	NA	NA	0.0653	0.1142	0.1052	0.004	0.0298	0.0706	0.05735	0.09726	0.1375	0.02179	0.004368	0.04934	0.04035	0.04709	0.06103	0.06396	0.09882	0.0625	0.1	0.02163	0.00404	0.0477	0.01899	0.04458	0.05849	0.0602	0.1375	gnomADe_AMR	NA	NA	NA	NA	NA	NA	NA	NA	NA	extended_intronic_splice_region_variant	NA	NA	NA	NA	NA	NA	1.219	-0.019283	NA	NA	NA	NA	NA	NA	NA	NA	NA	NA	NA	NA	NA	NA	NA	NA	NA	-5.84	NA	NA	NA	NA	NA	41	-9	-5	40	0	0	0	0	SPTBN1	NA	NA	-0.01088	-0.006126	A	ENSG00000214595&ENSG00000115306	EMAP_like_6&spectrin_beta&_non-erythrocytic_1	EML6&SPTBN1	0.5462655425071716&0.5523941516876221	0.131	NA	NA	NA	NA	NA	NA	NA
chr1	43961151	chr1_43961151_C_T	C	T	7898850	T	splice_polypyrimidine_tract_variant&intron_variant	LOW	IPO13	ENSG00000117408	Transcript	ENST00000372343	protein_coding	ENST00000372343.8:c.2248-15C>T	NA	NA	NA	NA	NA	NA	rs2301992&COSV64893086	1	NA	1	NA	SNV	HGNC	HGNC:16853	YES	NM_014652.4	NA	1	P1	CCDS503.1	ENSP00000361418	O94829.178	NA	UPI0000073F11	NA	1	NA	NA	NA	NA	NA	0.1026	0.1619	0.0447	0.1181	0.0437	0.1084	0.06168	0.1566	0.06672	0.02312	0.1116	0.02264	0.04038	0.05592	0.09623	0.07725	0.1543	0.00989	0.06663	0.02624	0.1132	0.02063	0.06013	0.04134	0.06897	0.09643	0.1619	AFR	NA	0&1	0&1	19619331&22445700&33981330	NA	NA	NA	NA	NA	NA	NA	NA	NA	NA	NA	NA	9.207	0.781261	NA	NA	NA	NA	NA	NA	NA	NA	NA	NA	NA	NA	NA	NA	NA	NA	NA	-0.802	NA	NA	NA	NA	NA	15	-48	-21	-31	0.02	0.02	0	0	IPO13	NA	NA	3.93e-06	5.1e-06	C	NA	NA	NA	NA	0.274	NA	NA	NA	NA	NA	NA	NA
chr9	133454467	chr9_133454467_G_A	G	A	2138090	CSQ=A	missense_variant	MODERATE	ADAMTS13	ENSG00000160323	Transcript	ENST00000355699	protein_coding	ENST00000355699.7:c.3097G>A	ENSP00000347927.2:p.Ala1033Thr	3174	3097	1033	A/T	Gct/Act	rs28503257&CM1213382&COSV99053403	1	NA	1	NA	SNV	HGNC	HGNC:1366	YES	NM_139027.6	NA	1	A2	CCDS6972.1	ENSP00000347927	Q76LX8.178	NA	UPI000000107D	Q76LX8-2	1	deleterious(0.04)	probably_damaging(0.958)	NA	NA	NA	0.0156	0.003	0.0259	0	0.0447	0.0112	0.03076	0.00869	0.01484	0.02218	0.0001631	0.06711	0.0404	0.03234	0.02022	0.03032	0.01037	0.1217	0.02237	0.02363	0.0001922	0.07265	0.01266	0.04022	0.02725	0.01676	0.1217	gnomADg_AMI	benign&likely_benign	0&1&1	1&1&1	25741868&23847193&22768050&34662354&32196618&33462484&22939045&29873607	NA	NA	NA	NA	NA	NA	NA	NA	NA	NA	NA	NA	25	3.60092	B&B&B	0.30502	0.1105&0.1175&0.1393	ENST00000371929&ENST00000355699&ENST00000356589	NA	D&D&D&D	D&D&D	D&D&D	T	0.4206	0.52308	T&T&T	Q76LX8&Q76LX8-2&Q76LX8-3	YES&.&.	NA	NA	Upshaw-Schulman_syndrome&ClinVar:_phenotype_not_specified	3.11	NA	NA	NA	NA	0.151	27	-16	50	-1	0.01	0	0	0	ADAMTS13	NA	NA	0.0001616	7.37e-05	G	NA	NA	NA	NA	0.523	0.522251	0.457012	0.239372	0.211181	-0.416315	likely_benign	0.1105
chr7	99434894	chr7_99434894_G_A	G	A	5290940	A	missense_variant	MODERATE	PTCD1	ENSG00000106246	Transcript	ENST00000292478	protein_coding	ENST00000292478.9:c.349C>T	ENSP00000292478.5:p.Arg117Trp	482	349	117	R/W	Cgg/Tgg	rs34943973&COSV52858738	1	NA	-1	NA	SNV	HGNC	HGNC:22198	YES	NM_015545.4	NA	1	P1	CCDS34691.1	ENSP00000292478	O75127.156	A4D273.118	UPI0000223FFA	NA	NA	deleterious(0.01)	benign(0.082)	NA	NA	NA	0.0427	0.0545	0.0519	0.0327	0.0308	0.0429	0.04672	0.047	0.08378	0.03562	0.0318	0.05298	0.0404	0.04399	0.03691	0.0439	0.0478	0.05396	0.05259	0.04119	0.02717	0.04992	0.04114	0.03991	0.04367	0.04412	0.08378	gnomADe_AMR	NA	0&1	0&1	NA	NA	NA	NA	NA	NA	NA	NA	NA	NA	NA	NA	NA	22.5	2.52636	B&B&B&B	0.17488	0.0929&0.0846&0.0916&0.1008	ENST00000292478&ENST00000430982&ENST00000430029&ENST00000413834	N	N&N&N	P&.&.&P	B&.&.&B	T	0.06253	0.270857	T&D&D&T	O75127&C9JGL8&C9JQN9&G3V325	YES&.&.&YES	NA	NA	NA	1.07	NA	NA	NA	NA	0.168	49	29	-6	-37	0	0	0	0	ATP5J2-PTCD1	NA	NA	1.86e-05	9.66e-06	G	ENSG00000248919	ATP5MF-PTCD1_readthrough	ATP5MF-PTCD1	0.570347	NA	0.0434642	0.0434642	0.0492346	0.0492346	-0.348878	likely_benign	0.0929
chr7	99434894	chr7_99434894_G_A	G	A	5290940	CSQ=A	upstream_gene_variant	MODIFIER	CPSF4	ENSG00000160917	Transcript	ENST00000292476	protein_coding	NA	NA	NA	NA	NA	NA	NA	rs34943973&COSV52858738	1	4049	1	NA	SNV	HGNC	HGNC:2327	YES	NM_006693.4	NA	1	P1	CCDS5664.1	ENSP00000292476	O95639.188	NA	UPI0000072392	O95639-1	NA	NA	NA	NA	NA	NA	0.0427	0.0545	0.0519	0.0327	0.0308	0.0429	0.04672	0.047	0.08378	0.03562	0.0318	0.05298	0.0404	0.04399	0.03691	0.0439	0.0478	0.05396	0.05259	0.04119	0.02717	0.04992	0.04114	0.03991	0.04367	0.04412	0.08378	gnomADe_AMR	NA	0&1	0&1	NA	NA	NA	NA	NA	NA	NA	NA	NA	NA	NA	NA	NA	22.5	2.52636	NA	NA	NA	NA	NA	NA	NA	NA	NA	NA	NA	NA	NA	NA	NA	NA	NA	1.07	NA	NA	NA	NA	NA	49	29	-6	-37	0	0	0	0	ATP5J2-PTCD1	NA	NA	1.86e-05	9.66e-06	G	ENSG00000248919	ATP5MF-PTCD1_readthrough	ATP5MF-PTCD1	0.570347	0.554	NA	NA	NA	NA	-0.348878	NA	NA
chr9	133454467	chr9_133454467_G_A	G	A	2138090	CSQ=A	missense_variant	MODERATE	ADAMTS13	ENSG00000160323	Transcript	ENST00000355699	protein_coding	ENST00000355699.7:c.3097G>A	ENSP00000347927.2:p.Ala1033Thr	3174	3097	1033	A/T	Gct/Act	rs28503257&CM1213382&COSV99053403	1	NA	1	NA	SNV	HGNC	HGNC:1366	YES	NM_139027.6	NA	1	A2	CCDS6972.1	ENSP00000347927	Q76LX8.178	NA	UPI000000107D	Q76LX8-2	1	deleterious(0.04)	probably_damaging(0.958)	NA	NA	NA	0.0156	0.003	0.0259	0	0.0447	0.0112	0.03076	0.00869	0.01484	0.02218	0.0001631	0.06711	0.0404	0.03234	0.02022	0.03032	0.01037	0.1217	0.02237	0.02363	0.0001922	0.07265	0.01266	0.04022	0.02725	0.01676	0.1217	gnomADg_AMI	benign&likely_benign	0&1&1	1&1&1	25741868&23847193&22768050&34662354&32196618&33462484&22939045&29873607	NA	NA	NA	NA	NA	NA	NA	NA	NA	NA	NA	NA	25	3.60092	B&B&B	0.30502	0.1105&0.1175&0.1393	ENST00000371929&ENST00000355699&ENST00000356589	NA	D&D&D&D	D&D&D	D&D&D	T	0.4206	0.52308	T&T&T	Q76LX8&Q76LX8-2&Q76LX8-3	YES&.&.	NA	NA	Upshaw-Schulman_syndrome&ClinVar:_phenotype_not_specified	3.11	NA	NA	NA	NA	0.151	27	-16	50	-1	0.01	0	0	0	ADAMTS13	NA	NA	0.0001616	7.37e-05	G	NA	NA	NA	NA	0.523	0.522251	0.457012	0.239372	0.211181	-0.416315	likely_benign	0.1105
chr1	26362102	chr1_26362102_TACCCATGACCC_T	TACCCATGACCC	T	16940100	CSQ=-	intron_variant	MODIFIER	ZNF683	ENSG00000176083	Transcript	ENST00000349618	protein_coding	ENST00000349618.8:c.1144-91_1144-81del	NA	NA	NA	NA	NA	NA	rs199545412	1	NA	-1	NA	deletion	HGNC	HGNC:28495	YES	NM_001114759.3	NA	1	A2	CCDS279.2	ENSP00000344095	Q8IZ20.167	NA	UPI000006F8C4	Q8IZ20-2	NA	NA	NA	NA	NA	NA	0.0381	0.0015	0.0504	0.0347	0.0258	0.0951	0.046	0.007838	0.064	0.02387	0.04557	0.01281	0.04049	0.04036	0.09818	0.0318	0.008322	0.006579	0.04353	0.02594	0.04159	0.0114	0.02548	0.04269	0.03065	0.08724	0.09818	gnomADe_SAS	NA	NA	NA	NA	NA	NA	NA	NA	NA	NA	NA	NA	NA	NA	NA	NA	5.212	0.380748	NA	NA	NA	NA	NA	NA	NA	NA	NA	NA	NA	NA	NA	NA	NA	NA	NA	-1.04	NA	NA	NA	NA	NA	NA	NA	NA	NA	NA	NA	NA	NA	NA	NA	NA	0.000974	0.0005236	ACCCATGACCC	NA	NA	NA	NA	0.992	NA	NA	NA	NA	NA	NA	NA
chr1	109272592	chr1_109272592_T_TG	T	TG	12515900	CSQ=G	intron_variant	MODIFIER	CELSR2	ENSG00000143126	Transcript	ENST00000271332	protein_coding	ENST00000271332.4:c.8055-45dup	NA	NA	NA	NA	NA	NA	rs113683670	1	NA	1	NA	insertion	HGNC	HGNC:3231	YES	NM_001408.3	NA	1	P1	CCDS796.1	ENSP00000271332	Q9HCU4.195	NA	UPI00000015B6	NA	NA	NA	NA	NA	NA	3	0.0801	0.1377	0.1095	0.0109	0.0358	0.0982	0.0643	0.1198	0.1254	0.07277	0.0159	0.05211	0.0405	0.05432	0.09068	0.06953	0.1155	0.08882	0.1033	0.06513	0.01583	0.05033	0.02532	0.03941	0.06986	0.09507	0.1377	AFR	NA	NA	NA	NA	NA	NA	NA	NA	NA	NA	NA	NA	NA	NA	NA	NA	5.118	0.372385	NA	NA	NA	NA	NA	NA	NA	NA	NA	NA	NA	NA	NA	NA	NA	NA	NA	NA	NA	NA	NA	NA	NA	48	29	48	2	0	0	0	0	CELSR2	NA	NA	-0.0001793	-8.14e-05	NA	NA	NA	NA	NA	0.228	NA	NA	NA	NA	NA	NA	NA
chr1	109272592	chr1_109272592_T_TG	T	TG	12515900	CSQ=G	intron_variant	MODIFIER	CELSR2	ENSG00000143126	Transcript	ENST00000271332	protein_coding	ENST00000271332.4:c.8055-45dup	NA	NA	NA	NA	NA	NA	rs113683670	1	NA	1	NA	insertion	HGNC	HGNC:3231	YES	NM_001408.3	NA	1	P1	CCDS796.1	ENSP00000271332	Q9HCU4.195	NA	UPI00000015B6	NA	NA	NA	NA	NA	NA	3	0.0801	0.1377	0.1095	0.0109	0.0358	0.0982	0.0643	0.1198	0.1254	0.07277	0.0159	0.05211	0.0405	0.05432	0.09068	0.06953	0.1155	0.08882	0.1033	0.06513	0.01583	0.05033	0.02532	0.03941	0.06986	0.09507	0.1377	AFR	NA	NA	NA	NA	NA	NA	NA	NA	NA	NA	NA	NA	NA	NA	NA	NA	5.118	0.372385	NA	NA	NA	NA	NA	NA	NA	NA	NA	NA	NA	NA	NA	NA	NA	NA	NA	NA	NA	NA	NA	NA	NA	48	29	48	2	0	0	0	0	CELSR2	NA	NA	-0.0001793	-8.14e-05	NA	NA	NA	NA	NA	0.228	NA	NA	NA	NA	NA	NA	NA
chr9	133449831	chr9_133449831_C_T	C	T	1936390	CSQ=T	synonymous_variant	LOW	ADAMTS13	ENSG00000160323	Transcript	ENST00000355699	protein_coding	ENST00000355699.7:c.2910C>T	ENSP00000347927.2:p.Val970%3D	2987	2910	970	V	gtC/gtT	rs28641026&CM1213381	1	NA	1	NA	SNV	HGNC	HGNC:1366	YES	NM_139027.6	NA	1	A2	CCDS6972.1	ENSP00000347927	Q76LX8.178	NA	UPI000000107D	Q76LX8-2	1	NA	NA	NA	NA	NA	0.0158	0.0038	0.0259	0	0.0447	0.0112	0.03132	0.01005	0.01499	0.02267	0.0005439	0.06753	0.04052	0.03349	0.02247	0.03085	0.01173	0.1217	0.02259	0.02477	0.000193	0.07235	0.01899	0.04031	0.02826	0.01884	0.1217	gnomADg_AMI	benign&likely_benign	0&1	1&1	25741868&22768050&34662354&22939045	NA	NA	NA	NA	NA	NA	NA	NA	NA	NA	NA	NA	0.704	-0.134293	NA	NA	NA	NA	NA	NA	NA	NA	NA	NA	NA	NA	NA	NA	NA	NA	ClinVar:_phenotype_not_specified&Upshaw-Schulman_syndrome	-5.12	NA	NA	NA	NA	NA	-21	-48	-21	46	0	0.06	0	0	ADAMTS13	NA	NA	-1.85e-06	-2.1e-06	C	NA	NA	NA	NA	0.523	NA	NA	NA	NA	NA	NA	NA
chr19	38361813	chr19_38361813_C_T	C	T	18740100	T	synonymous_variant	LOW	CATSPERG	ENSG00000099338	Transcript	ENST00000409235	protein_coding	ENST00000409235.8:c.2046C>T	ENSP00000386962.3:p.Tyr682%3D	2106	2046	682	Y	taC/taT	rs3745954&COSV53050065	1	NA	1	NA	SNV	HGNC	HGNC:25243	YES	NM_021185.5	NA	5	P1	CCDS12514.2	ENSP00000386962	Q6ZRH7.133	NA	UPI000022A813	NA	NA	NA	NA	NA	NA	NA	0.1176	0.0068	0.134	0.2669	0.0606	0.1605	0.08172	0.009156	0.1298	0.05955	0.2806	0.0524	0.04052	0.07164	0.1246	0.05095	0.01101	0.02527	0.1003	0.05764	0.275	0.05286	0.0538	0.04146	0.05778	0.1264	0.2806	gnomADe_EAS	NA	0&1	0&1	NA	NA	NA	NA	NA	NA	NA	NA	NA	NA	NA	NA	NA	16.53	1.62488	NA	NA	NA	NA	NA	NA	NA	NA	NA	NA	NA	NA	NA	NA	NA	NA	NA	-3.83	NA	NA	NA	NA	NA	4	-17	50	38	0	0	0	0.01	CATSPERG	NA	NA	0.002115	0.001566	C	NA	NA	NA	NA	0.933	NA	NA	NA	NA	NA	NA	NA
chr9	133449831	chr9_133449831_C_T	C	T	1936390	CSQ=T	synonymous_variant	LOW	ADAMTS13	ENSG00000160323	Transcript	ENST00000355699	protein_coding	ENST00000355699.7:c.2910C>T	ENSP00000347927.2:p.Val970%3D	2987	2910	970	V	gtC/gtT	rs28641026&CM1213381	1	NA	1	NA	SNV	HGNC	HGNC:1366	YES	NM_139027.6	NA	1	A2	CCDS6972.1	ENSP00000347927	Q76LX8.178	NA	UPI000000107D	Q76LX8-2	1	NA	NA	NA	NA	NA	0.0158	0.0038	0.0259	0	0.0447	0.0112	0.03132	0.01005	0.01499	0.02267	0.0005439	0.06753	0.04052	0.03349	0.02247	0.03085	0.01173	0.1217	0.02259	0.02477	0.000193	0.07235	0.01899	0.04031	0.02826	0.01884	0.1217	gnomADg_AMI	benign&likely_benign	0&1	1&1	25741868&22768050&34662354&22939045	NA	NA	NA	NA	NA	NA	NA	NA	NA	NA	NA	NA	0.704	-0.134293	NA	NA	NA	NA	NA	NA	NA	NA	NA	NA	NA	NA	NA	NA	NA	NA	ClinVar:_phenotype_not_specified&Upshaw-Schulman_syndrome	-5.12	NA	NA	NA	NA	NA	-21	-48	-21	46	0	0.06	0	0	ADAMTS13	NA	NA	-1.85e-06	-2.1e-06	C	NA	NA	NA	NA	0.523	NA	NA	NA	NA	NA	NA	NA
chr3	184191194	chr3_184191194_C_T	C	T	3623170	T	missense_variant	MODERATE	ABCF3	ENSG00000161204	Transcript	ENST00000429586	protein_coding	ENST00000429586.7:c.1508C>T	ENSP00000411471.2:p.Pro503Leu	1517	1508	503	P/L	cCg/cTg	rs11706273	1	NA	1	NA	SNV	HGNC	HGNC:72	YES	NM_018358.3	NA	1	P3	CCDS3254.1	ENSP00000411471	Q9NUQ8.170	A0A0S2Z5L1.50	UPI000007270D	Q9NUQ8-1	NA	deleterious(0.01)	benign(0.015)	NA	NA	NA	0.0256	0.003	0.0403	0	0.0497	0.047	0.02944	0.006213	0.02052	0.03026	0	0.01598	0.04055	0.0342	0.03655	0.02661	0.007367	0.002193	0.02725	0.02909	0.0001927	0.01451	0.05063	0.04104	0.03298	0.03966	0.05063	gnomADg_MID	NA	NA	NA	NA	NA	NA	NA	NA	NA	NA	NA	NA	NA	NA	NA	NA	22.4	2.50582	B&B	0.32469	0.1471&0.1139	ENST00000429586&ENST00000292808	D	D&D&D	B&B	B&B	T	0.39032	0.501468	D&D	Q9NUQ8&Q9NUQ8-2	YES&.	NA	NA	NA	2.44	NA	NA	NA	NA	0.298	19	-28	-20	3	0	0.02	0	0	ABCF3	NA	NA	-0.0003026	-0.0002255	C	NA	NA	NA	NA	0.079	0.128847	0.128847	0.157138	0.157138	-0.244642	likely_benign	0.1471
chr9	133352709	chr9_133352709_G_C	G	C	1792240	C	downstream_gene_variant	MODIFIER	RPL7A	ENSG00000148303	Transcript	ENST00000323345	protein_coding	NA	NA	NA	NA	NA	NA	NA	rs2130009474&rs28715079	1	1283	1	NA	SNV	HGNC	HGNC:10364	YES	NM_000972.3	NA	1	P1	CCDS6965.1	ENSP00000361076	P62424.181	NA	UPI0000001619	NA	NA	NA	NA	NA	NA	NA	0.0417	0.0953	0.036	0	0.0457	0.0123	0.03866	0.08924	0.02391	0.04286	5.454e-05	0.06766	0.04058	0.04204	0.02227	0.05461	0.09134	0.1239	0.03816	0.04035	0.0001922	0.07299	0.04114	0.03993	0.04637	0.01842	0.1239	gnomADg_AMI&gnomADg_AMI	benign/likely_benign&benign&likely_benign	NA	0&1	36635485	NA	NA	NA	NA	NA	NA	NA	NA	NA	NA	NA	NA	1.559	0.03348	NA	NA	NA	NA	NA	NA	NA	NA	NA	NA	NA	NA	NA	NA	NA	NA	ClinVar:_phenotype_not_specified&Leigh_syndrome	-5.68	NA	NA	NA	NA	NA	21	-7	-15	-10	0.03	0	0.03	0	SURF1	NA	NA	6.3e-06	8e-06	G	NA	NA	NA	NA	NA	NA	NA	NA	NA	NA	NA	NA
chr9	133352709	chr9_133352709_G_C	G	C	1792240	C	synonymous_variant	LOW	SURF1	ENSG00000148290	Transcript	ENST00000371974	protein_coding	ENST00000371974.8:c.573C>G	ENSP00000361042.3:p.Thr191%3D	607	573	191	T	acC/acG	rs2130009474&rs28715079	1	NA	-1	NA	SNV	HGNC	HGNC:11474	YES	NM_003172.4	NA	1	P1	CCDS6966.1	ENSP00000361042	Q15526.177	E5KRX5.84	UPI000013622E	Q15526-1	1	NA	NA	NA	NA	NA	0.0417	0.0953	0.036	0	0.0457	0.0123	0.03866	0.08924	0.02391	0.04286	5.454e-05	0.06766	0.04058	0.04204	0.02227	0.05461	0.09134	0.1239	0.03816	0.04035	0.0001922	0.07299	0.04114	0.03993	0.04637	0.01842	0.1239	gnomADg_AMI&gnomADg_AMI	benign/likely_benign&benign&likely_benign	NA	0&1	36635485	NA	NA	NA	NA	NA	NA	NA	NA	NA	NA	NA	NA	1.559	0.03348	NA	NA	NA	NA	NA	NA	NA	NA	NA	NA	NA	NA	NA	NA	NA	NA	Leigh_syndrome&ClinVar:_phenotype_not_specified	-5.68	NA	NA	NA	NA	NA	21	-7	-15	-10	0.03	0	0.03	0	SURF1	NA	NA	6.3e-06	8e-06	G	NA	NA	NA	NA	0.384	NA	NA	NA	NA	NA	NA	NA
chr9	133352709	chr9_133352709_G_C	G	C	1792240	C	upstream_gene_variant	MODIFIER	MED22	ENSG00000148297	Transcript	ENST00000343730	protein_coding	NA	NA	NA	NA	NA	NA	NA	rs2130009474&rs28715079	1	4578	-1	NA	SNV	HGNC	HGNC:11477	YES	NM_133640.5	NA	1	P4	CCDS6963.1	ENSP00000342343	Q15528.177	A0A024R8C5.62	UPI000013623C	Q15528-1	NA	NA	NA	NA	NA	NA	0.0417	0.0953	0.036	0	0.0457	0.0123	0.03866	0.08924	0.02391	0.04286	5.454e-05	0.06766	0.04058	0.04204	0.02227	0.05461	0.09134	0.1239	0.03816	0.04035	0.0001922	0.07299	0.04114	0.03993	0.04637	0.01842	0.1239	gnomADg_AMI&gnomADg_AMI	benign/likely_benign&benign&likely_benign	NA	0&1	36635485	NA	NA	NA	NA	NA	NA	NA	NA	NA	NA	NA	NA	1.559	0.03348	NA	NA	NA	NA	NA	NA	NA	NA	NA	NA	NA	NA	NA	NA	NA	NA	Leigh_syndrome&ClinVar:_phenotype_not_specified	-5.68	NA	NA	NA	NA	NA	21	-7	-15	-10	0.03	0	0.03	0	SURF1	NA	NA	6.3e-06	8e-06	G	NA	NA	NA	NA	0.349	NA	NA	NA	NA	NA	NA	NA
chr9	133352709	chr9_133352709_G_C	G	C	1792240	C	upstream_gene_variant	MODIFIER	SURF2	ENSG00000148291	Transcript	ENST00000371964	protein_coding	NA	NA	NA	NA	NA	NA	NA	rs2130009474&rs28715079	1	3841	1	NA	SNV	HGNC	HGNC:11475	YES	NM_017503.5	NA	1	P1	CCDS6967.1	ENSP00000361032	Q15527.157	NA	UPI0000167B89	NA	NA	NA	NA	NA	NA	NA	0.0417	0.0953	0.036	0	0.0457	0.0123	0.03866	0.08924	0.02391	0.04286	5.454e-05	0.06766	0.04058	0.04204	0.02227	0.05461	0.09134	0.1239	0.03816	0.04035	0.0001922	0.07299	0.04114	0.03993	0.04637	0.01842	0.1239	gnomADg_AMI&gnomADg_AMI	benign/likely_benign&benign&likely_benign	NA	0&1	36635485	NA	NA	NA	NA	NA	NA	NA	NA	NA	NA	NA	NA	1.559	0.03348	NA	NA	NA	NA	NA	NA	NA	NA	NA	NA	NA	NA	NA	NA	NA	NA	ClinVar:_phenotype_not_specified&Leigh_syndrome	-5.68	NA	NA	NA	NA	NA	21	-7	-15	-10	0.03	0	0.03	0	SURF1	NA	NA	6.3e-06	8e-06	G	NA	NA	NA	NA	0.893	NA	NA	NA	NA	NA	NA	NA
chr9	133352709	chr9_133352709_G_C	G	C	1792240	C	downstream_gene_variant	MODIFIER	RPL7A	ENSG00000148303	Transcript	ENST00000323345	protein_coding	NA	NA	NA	NA	NA	NA	NA	rs2130009474&rs28715079	1	1283	1	NA	SNV	HGNC	HGNC:10364	YES	NM_000972.3	NA	1	P1	CCDS6965.1	ENSP00000361076	P62424.181	NA	UPI0000001619	NA	NA	NA	NA	NA	NA	NA	0.0417	0.0953	0.036	0	0.0457	0.0123	0.03866	0.08924	0.02391	0.04286	5.454e-05	0.06766	0.04058	0.04204	0.02227	0.05461	0.09134	0.1239	0.03816	0.04035	0.0001922	0.07299	0.04114	0.03993	0.04637	0.01842	0.1239	gnomADg_AMI&gnomADg_AMI	benign/likely_benign&benign&likely_benign	NA	0&1	36635485	NA	NA	NA	NA	NA	NA	NA	NA	NA	NA	NA	NA	1.559	0.03348	NA	NA	NA	NA	NA	NA	NA	NA	NA	NA	NA	NA	NA	NA	NA	NA	ClinVar:_phenotype_not_specified&Leigh_syndrome	-5.68	NA	NA	NA	NA	NA	21	-7	-15	-10	0.03	0	0.03	0	SURF1	NA	NA	6.3e-06	8e-06	G	NA	NA	NA	NA	NA	NA	NA	NA	NA	NA	NA	NA
chr9	133352709	chr9_133352709_G_C	G	C	1792240	C	synonymous_variant	LOW	SURF1	ENSG00000148290	Transcript	ENST00000371974	protein_coding	ENST00000371974.8:c.573C>G	ENSP00000361042.3:p.Thr191%3D	607	573	191	T	acC/acG	rs2130009474&rs28715079	1	NA	-1	NA	SNV	HGNC	HGNC:11474	YES	NM_003172.4	NA	1	P1	CCDS6966.1	ENSP00000361042	Q15526.177	E5KRX5.84	UPI000013622E	Q15526-1	1	NA	NA	NA	NA	NA	0.0417	0.0953	0.036	0	0.0457	0.0123	0.03866	0.08924	0.02391	0.04286	5.454e-05	0.06766	0.04058	0.04204	0.02227	0.05461	0.09134	0.1239	0.03816	0.04035	0.0001922	0.07299	0.04114	0.03993	0.04637	0.01842	0.1239	gnomADg_AMI&gnomADg_AMI	benign/likely_benign&benign&likely_benign	NA	0&1	36635485	NA	NA	NA	NA	NA	NA	NA	NA	NA	NA	NA	NA	1.559	0.03348	NA	NA	NA	NA	NA	NA	NA	NA	NA	NA	NA	NA	NA	NA	NA	NA	Leigh_syndrome&ClinVar:_phenotype_not_specified	-5.68	NA	NA	NA	NA	NA	21	-7	-15	-10	0.03	0	0.03	0	SURF1	NA	NA	6.3e-06	8e-06	G	NA	NA	NA	NA	0.384	NA	NA	NA	NA	NA	NA	NA
chr9	133352709	chr9_133352709_G_C	G	C	1792240	C	upstream_gene_variant	MODIFIER	MED22	ENSG00000148297	Transcript	ENST00000343730	protein_coding	NA	NA	NA	NA	NA	NA	NA	rs2130009474&rs28715079	1	4578	-1	NA	SNV	HGNC	HGNC:11477	YES	NM_133640.5	NA	1	P4	CCDS6963.1	ENSP00000342343	Q15528.177	A0A024R8C5.62	UPI000013623C	Q15528-1	NA	NA	NA	NA	NA	NA	0.0417	0.0953	0.036	0	0.0457	0.0123	0.03866	0.08924	0.02391	0.04286	5.454e-05	0.06766	0.04058	0.04204	0.02227	0.05461	0.09134	0.1239	0.03816	0.04035	0.0001922	0.07299	0.04114	0.03993	0.04637	0.01842	0.1239	gnomADg_AMI&gnomADg_AMI	benign/likely_benign&benign&likely_benign	NA	0&1	36635485	NA	NA	NA	NA	NA	NA	NA	NA	NA	NA	NA	NA	1.559	0.03348	NA	NA	NA	NA	NA	NA	NA	NA	NA	NA	NA	NA	NA	NA	NA	NA	Leigh_syndrome&ClinVar:_phenotype_not_specified	-5.68	NA	NA	NA	NA	NA	21	-7	-15	-10	0.03	0	0.03	0	SURF1	NA	NA	6.3e-06	8e-06	G	NA	NA	NA	NA	0.349	NA	NA	NA	NA	NA	NA	NA
chr9	133352709	chr9_133352709_G_C	G	C	1792240	C	upstream_gene_variant	MODIFIER	SURF2	ENSG00000148291	Transcript	ENST00000371964	protein_coding	NA	NA	NA	NA	NA	NA	NA	rs2130009474&rs28715079	1	3841	1	NA	SNV	HGNC	HGNC:11475	YES	NM_017503.5	NA	1	P1	CCDS6967.1	ENSP00000361032	Q15527.157	NA	UPI0000167B89	NA	NA	NA	NA	NA	NA	NA	0.0417	0.0953	0.036	0	0.0457	0.0123	0.03866	0.08924	0.02391	0.04286	5.454e-05	0.06766	0.04058	0.04204	0.02227	0.05461	0.09134	0.1239	0.03816	0.04035	0.0001922	0.07299	0.04114	0.03993	0.04637	0.01842	0.1239	gnomADg_AMI&gnomADg_AMI	benign/likely_benign&benign&likely_benign	NA	0&1	36635485	NA	NA	NA	NA	NA	NA	NA	NA	NA	NA	NA	NA	1.559	0.03348	NA	NA	NA	NA	NA	NA	NA	NA	NA	NA	NA	NA	NA	NA	NA	NA	ClinVar:_phenotype_not_specified&Leigh_syndrome	-5.68	NA	NA	NA	NA	NA	21	-7	-15	-10	0.03	0	0.03	0	SURF1	NA	NA	6.3e-06	8e-06	G	NA	NA	NA	NA	0.893	NA	NA	NA	NA	NA	NA	NA
chr7	99452416	chr7_99452416_G_A	G	A	3008980	CSQ=A	synonymous_variant	LOW	CPSF4	ENSG00000160917	Transcript	ENST00000292476	protein_coding	ENST00000292476.10:c.546G>A	ENSP00000292476.5:p.Pro182%3D	686	546	182	P	ccG/ccA	rs17854665&COSV52858753	1	NA	1	NA	SNV	HGNC	HGNC:2327	YES	NM_006693.4	NA	1	P1	CCDS5664.1	ENSP00000292476	O95639.188	NA	UPI0000072392	O95639-1	NA	NA	NA	PDB-ENSP_mappings:6dnh.C&PDB-ENSP_mappings:6urg.C&PDB-ENSP_mappings:6uro.C&PDB-ENSP_mappings:8e3i.C&PDB-ENSP_mappings:8e3q.C	NA	NA	0.0921	0.2352	0.0648	0.0317	0.0308	0.0429	0.05791	0.2033	0.08987	0.03576	0.03127	0.05307	0.04061	0.04959	0.03721	0.08858	0.2035	0.05482	0.06901	0.04126	0.02684	0.0497	0.05063	0.04033	0.07766	0.04523	0.2352	AFR	NA	0&1	0&1	NA	NA	NA	NA	NA	NA	NA	NA	NA	NA	NA	NA	NA	5.739	0.428416	NA	NA	NA	NA	NA	NA	NA	NA	NA	NA	NA	NA	NA	NA	NA	NA	NA	-4.31	NA	NA	NA	NA	NA	-6	38	29	34	0	0	0	0	ATP5J2-PTCD1	NA	NA	-0.0001589	-7.76e-05	G	ENSG00000248919	ATP5MF-PTCD1_readthrough	ATP5MF-PTCD1	0.570347	0.554	NA	NA	NA	NA	-0.531306	NA	NA
chr7	99460078	chr7_99460078_G_A	G	A	2629260	A	downstream_gene_variant	MODIFIER	CPSF4	ENSG00000160917	Transcript	ENST00000292476	protein_coding	NA	NA	NA	NA	NA	NA	NA	rs2293256&COSV52855365	1	2705	1	NA	SNV	HGNC	HGNC:2327	YES	NM_006693.4	NA	1	P1	CCDS5664.1	ENSP00000292476	O95639.188	NA	UPI0000072392	O95639-1	NA	NA	NA	NA	NA	NA	0.0919	0.233	0.0663	0.0327	0.0308	0.0429	0.05777	0.2025	0.08908	0.03581	0.03158	0.05306	0.04061	0.0495	0.03713	0.0885	0.2031	0.05482	0.06909	0.04121	0.02733	0.04987	0.04747	0.04032	0.07792	0.04532	0.233	AFR	NA	0&1	1&1	23093944	NA	NA	NA	NA	NA	NA	NA	NA	NA	NA	NA	NA	0.84	-0.097326	NA	NA	NA	NA	NA	NA	NA	NA	NA	NA	NA	NA	NA	NA	23677057	0.7	Serum_metabolite_levels	-4.05	NA	NA	NA	NA	NA	8	-44	2	8	0	0	0	0	ATP5J2-PTCD1	NA	NA	5.96e-06	3e-06	G	ENSG00000248919	ATP5MF-PTCD1_readthrough	ATP5MF-PTCD1	0.570347	0.554	NA	NA	NA	NA	NA	NA	NA
chr7	99460078	chr7_99460078_G_A	G	A	2629260	CSQ=A	splice_region_variant&intron_variant	LOW	ATP5MF	ENSG00000241468	Transcript	ENST00000292475	protein_coding	ENST00000292475.8:c.139+8C>T	NA	NA	NA	NA	NA	NA	rs2293256&COSV52855365	1	NA	-1	NA	SNV	HGNC	HGNC:848	YES	NM_004889.5	NA	1	NA	CCDS5665.1	ENSP00000292475	P56134.197	NA	UPI000013E0BE	P56134-1	NA	NA	NA	NA	NA	NA	0.0919	0.233	0.0663	0.0327	0.0308	0.0429	0.05777	0.2025	0.08908	0.03581	0.03158	0.05306	0.04061	0.0495	0.03713	0.0885	0.2031	0.05482	0.06909	0.04121	0.02733	0.04987	0.04747	0.04032	0.07792	0.04532	0.233	AFR	NA	0&1	1&1	23093944	NA	NA	NA	NA	NA	extended_intronic_splice_region_variant	NA	NA	NA	NA	NA	NA	0.84	-0.097326	NA	NA	NA	NA	NA	NA	NA	NA	NA	NA	NA	NA	NA	NA	23677057	0.7	Serum_metabolite_levels	-4.05	NA	NA	NA	NA	NA	8	-44	2	8	0	0	0	0	ATP5J2-PTCD1	NA	NA	5.96e-06	3e-06	G	ENSG00000248919	ATP5MF-PTCD1_readthrough	ATP5MF-PTCD1	0.570347	NA	NA	NA	NA	NA	NA	NA	NA
chr9	92466494	chr9_92466494_C_A	C	A	9656010	A	intron_variant	MODIFIER	CENPP	ENSG00000188312	Transcript	ENST00000375587	protein_coding	ENST00000375587.8:c.564+86635C>A	NA	NA	NA	NA	NA	NA	rs41278699&COSV65016499	1	NA	1	NA	SNV	HGNC	HGNC:32933	YES	NM_001012267.3	NA	1	P1	CCDS35063.1	ENSP00000364737	Q6IPU0.151	NA	UPI0000211A4E	Q6IPU0-1	1	NA	NA	NA	NA	NA	0.0361	0.0015	0.0231	0.0437	0.0239	0.0971	0.03845	0.004921	0.01636	0.05838	0.04546	0.01894	0.04062	0.03476	0.07691	0.03012	0.00678	0.08004	0.02318	0.06113	0.03883	0.01878	0.03165	0.04101	0.03107	0.0825	0.0971	SAS	NA	0&1	0&1	NA	NA	NA	NA	NA	NA	NA	NA	NA	NA	NA	NA	NA	0.108	-0.520189	NA	NA	NA	NA	NA	NA	NA	NA	NA	NA	NA	NA	NA	NA	NA	NA	NA	-4.84	NA	NA	NA	NA	NA	11	31	-17	1	0	0	0	0	ASPN	NA	NA	-2.92e-05	-3.374e-05	c	NA	NA	NA	NA	0.311	NA	NA	NA	NA	NA	NA	NA
chr9	92466494	chr9_92466494_C_A	C	A	9656010	A	intron_variant	MODIFIER	CENPP	ENSG00000188312	Transcript	ENST00000375587	protein_coding	ENST00000375587.8:c.564+86635C>A	NA	NA	NA	NA	NA	NA	rs41278699&COSV65016499	1	NA	1	NA	SNV	HGNC	HGNC:32933	YES	NM_001012267.3	NA	1	P1	CCDS35063.1	ENSP00000364737	Q6IPU0.151	NA	UPI0000211A4E	Q6IPU0-1	1	NA	NA	NA	NA	NA	0.0361	0.0015	0.0231	0.0437	0.0239	0.0971	0.03845	0.004921	0.01636	0.05838	0.04546	0.01894	0.04062	0.03476	0.07691	0.03012	0.00678	0.08004	0.02318	0.06113	0.03883	0.01878	0.03165	0.04101	0.03107	0.0825	0.0971	SAS	NA	0&1	0&1	NA	NA	NA	NA	NA	NA	NA	NA	NA	NA	NA	NA	NA	0.108	-0.520189	NA	NA	NA	NA	NA	NA	NA	NA	NA	NA	NA	NA	NA	NA	NA	NA	NA	-4.84	NA	NA	NA	NA	NA	11	31	-17	1	0	0	0	0	ASPN	NA	NA	-2.92e-05	-3.374e-05	c	NA	NA	NA	NA	0.311	NA	NA	NA	NA	NA	NA	NA
chr9	92301665	chr9_92301665_C_T	C	T	9829950	T	missense_variant	MODERATE	NOL8	ENSG00000198000	Transcript	ENST00000442668	protein_coding	ENST00000442668.7:c.3061G>A	ENSP00000401177.2:p.Gly1021Ser	3154	3061	1021	G/S	Ggt/Agt	rs921122&CM174106&COSV62636803	1	NA	-1	NA	SNV	HGNC	HGNC:23387	YES	NM_017948.6	NA	1	P2	CCDS47993.1	ENSP00000401177	Q76FK4.158	NA	UPI0000211A3D	Q76FK4-1	NA	tolerated(0.22)	benign(0)	NA	NA	NA	0.0375	0.0015	0.0375	0.0446	0.0239	0.093	0.03796	0.004965	0.01722	0.05604	0.04475	0.01869	0.04064	0.03519	0.07399	0.03059	0.006906	0.08333	0.02776	0.05648	0.03902	0.01878	0.03165	0.04131	0.03301	0.07882	0.093	SAS	NA	0&1&1	0&1&1	28146470	NA	NA	NA	NA	NA	NA	NA	NA	NA	NA	NA	NA	9.724	0.832817	B&.&B&B&B	0.09433	0.0784&.&0.0799&0.0834&0.0831	ENST00000442668&ENST00000358855&ENST00000545558&ENST00000535387&ENST00000542053	N	N&N&N&N&N	B&B&B&.&B	B&B&B&.&B	T	0.00089	0.179503	T&T&T&T&T	Q76FK4&Q76FK4-2&Q76FK4&Q76FK4-4&Q76FK4-2	.&.&YES&.&.	NA	NA	NA	1.69	NA	NA	NA	NA	0.126	-27	37	-2	0	0	0.02	0	0.01	NOL8	NA	NA	3.24e-05	2e-05	C	NA	NA	NA	NA	0.346	0.0753076	0.0753076	0.0505126	0.0505126	-0.625697	likely_benign	0.0799
chr9	92301665	chr9_92301665_C_T	C	T	9829950	T	missense_variant	MODERATE	NOL8	ENSG00000198000	Transcript	ENST00000442668	protein_coding	ENST00000442668.7:c.3061G>A	ENSP00000401177.2:p.Gly1021Ser	3154	3061	1021	G/S	Ggt/Agt	rs921122&CM174106&COSV62636803	1	NA	-1	NA	SNV	HGNC	HGNC:23387	YES	NM_017948.6	NA	1	P2	CCDS47993.1	ENSP00000401177	Q76FK4.158	NA	UPI0000211A3D	Q76FK4-1	NA	tolerated(0.22)	benign(0)	NA	NA	NA	0.0375	0.0015	0.0375	0.0446	0.0239	0.093	0.03796	0.004965	0.01722	0.05604	0.04475	0.01869	0.04064	0.03519	0.07399	0.03059	0.006906	0.08333	0.02776	0.05648	0.03902	0.01878	0.03165	0.04131	0.03301	0.07882	0.093	SAS	NA	0&1&1	0&1&1	28146470	NA	NA	NA	NA	NA	NA	NA	NA	NA	NA	NA	NA	9.724	0.832817	B&.&B&B&B	0.09433	0.0784&.&0.0799&0.0834&0.0831	ENST00000442668&ENST00000358855&ENST00000545558&ENST00000535387&ENST00000542053	N	N&N&N&N&N	B&B&B&.&B	B&B&B&.&B	T	0.00089	0.179503	T&T&T&T&T	Q76FK4&Q76FK4-2&Q76FK4&Q76FK4-4&Q76FK4-2	.&.&YES&.&.	NA	NA	NA	1.69	NA	NA	NA	NA	0.126	-27	37	-2	0	0	0.02	0	0.01	NOL8	NA	NA	3.24e-05	2e-05	C	NA	NA	NA	NA	0.346	0.0753076	0.0753076	0.0505126	0.0505126	-0.625697	likely_benign	0.0799
chr9	133354702	chr9_133354702_A_G	A	G	1714230	G	downstream_gene_variant	MODIFIER	RPL7A	ENSG00000148303	Transcript	ENST00000323345	protein_coding	NA	NA	NA	NA	NA	NA	NA	rs2130017952&rs28615629	1	3276	1	NA	SNV	HGNC	HGNC:10364	YES	NM_000972.3	NA	1	P1	CCDS6965.1	ENSP00000361076	P62424.181	NA	UPI0000001619	NA	NA	NA	NA	NA	NA	NA	0.0331	0.0651	0.0317	0	0.0457	0.0123	0.03692	0.06381	0.02246	0.043	5.437e-05	0.06805	0.04068	0.04161	0.02228	0.04773	0.067	0.1242	0.03616	0.04032	0.0001929	0.07332	0.04114	0.03988	0.04115	0.01868	0.1242	gnomADg_AMI&gnomADg_AMI	benign&benign/likely_benign	NA	0&1	36635485&18583168	NA	NA	NA	NA	NA	NA	NA	NA	NA	NA	NA	NA	8.024	0.653619	NA	NA	NA	NA	NA	NA	NA	NA	NA	NA	NA	NA	NA	NA	NA	NA	Leigh_syndrome&ClinVar:_phenotype_not_specified	-1.21	NA	NA	NA	NA	NA	34	33	39	-43	0	0.01	0	0	SURF1	NA	NA	-1.14e-05	-1.44e-05	A	NA	NA	NA	NA	NA	NA	NA	NA	NA	NA	NA	NA
chr9	133354702	chr9_133354702_A_G	A	G	1714230	G	synonymous_variant	LOW	SURF1	ENSG00000148290	Transcript	ENST00000371974	protein_coding	ENST00000371974.8:c.280T>C	ENSP00000361042.3:p.Leu94%3D	314	280	94	L	Ttg/Ctg	rs2130017952&rs28615629	1	NA	-1	NA	SNV	HGNC	HGNC:11474	YES	NM_003172.4	NA	1	P1	CCDS6966.1	ENSP00000361042	Q15526.177	E5KRX5.84	UPI000013622E	Q15526-1	1	NA	NA	NA	NA	NA	0.0331	0.0651	0.0317	0	0.0457	0.0123	0.03692	0.06381	0.02246	0.043	5.437e-05	0.06805	0.04068	0.04161	0.02228	0.04773	0.067	0.1242	0.03616	0.04032	0.0001929	0.07332	0.04114	0.03988	0.04115	0.01868	0.1242	gnomADg_AMI&gnomADg_AMI	benign&benign/likely_benign	NA	0&1	36635485&18583168	NA	NA	NA	NA	NA	NA	NA	NA	NA	NA	NA	NA	8.024	0.653619	NA	NA	NA	NA	NA	NA	NA	NA	NA	NA	NA	NA	NA	NA	NA	NA	ClinVar:_phenotype_not_specified&Leigh_syndrome	-1.21	NA	NA	NA	NA	NA	34	33	39	-43	0	0.01	0	0	SURF1	NA	NA	-1.14e-05	-1.44e-05	A	NA	NA	NA	NA	0.384	NA	NA	NA	NA	NA	NA	NA
chr9	133354702	chr9_133354702_A_G	A	G	1714230	G	upstream_gene_variant	MODIFIER	SURF2	ENSG00000148291	Transcript	ENST00000371964	protein_coding	NA	NA	NA	NA	NA	NA	NA	rs2130017952&rs28615629	1	1848	1	NA	SNV	HGNC	HGNC:11475	YES	NM_017503.5	NA	1	P1	CCDS6967.1	ENSP00000361032	Q15527.157	NA	UPI0000167B89	NA	NA	NA	NA	NA	NA	NA	0.0331	0.0651	0.0317	0	0.0457	0.0123	0.03692	0.06381	0.02246	0.043	5.437e-05	0.06805	0.04068	0.04161	0.02228	0.04773	0.067	0.1242	0.03616	0.04032	0.0001929	0.07332	0.04114	0.03988	0.04115	0.01868	0.1242	gnomADg_AMI&gnomADg_AMI	benign&benign/likely_benign	NA	0&1	36635485&18583168	NA	NA	NA	NA	NA	NA	NA	NA	NA	NA	NA	NA	8.024	0.653619	NA	NA	NA	NA	NA	NA	NA	NA	NA	NA	NA	NA	NA	NA	NA	NA	Leigh_syndrome&ClinVar:_phenotype_not_specified	-1.21	NA	NA	NA	NA	NA	34	33	39	-43	0	0.01	0	0	SURF1	NA	NA	-1.14e-05	-1.44e-05	A	NA	NA	NA	NA	0.893	NA	NA	NA	NA	NA	NA	NA
chr9	133354702	chr9_133354702_A_G	A	G	1714230	G	downstream_gene_variant	MODIFIER	RPL7A	ENSG00000148303	Transcript	ENST00000323345	protein_coding	NA	NA	NA	NA	NA	NA	NA	rs2130017952&rs28615629	1	3276	1	NA	SNV	HGNC	HGNC:10364	YES	NM_000972.3	NA	1	P1	CCDS6965.1	ENSP00000361076	P62424.181	NA	UPI0000001619	NA	NA	NA	NA	NA	NA	NA	0.0331	0.0651	0.0317	0	0.0457	0.0123	0.03692	0.06381	0.02246	0.043	5.437e-05	0.06805	0.04068	0.04161	0.02228	0.04773	0.067	0.1242	0.03616	0.04032	0.0001929	0.07332	0.04114	0.03988	0.04115	0.01868	0.1242	gnomADg_AMI&gnomADg_AMI	benign&benign/likely_benign	NA	0&1	36635485&18583168	NA	NA	NA	NA	NA	NA	NA	NA	NA	NA	NA	NA	8.024	0.653619	NA	NA	NA	NA	NA	NA	NA	NA	NA	NA	NA	NA	NA	NA	NA	NA	Leigh_syndrome&ClinVar:_phenotype_not_specified	-1.21	NA	NA	NA	NA	NA	34	33	39	-43	0	0.01	0	0	SURF1	NA	NA	-1.14e-05	-1.44e-05	A	NA	NA	NA	NA	NA	NA	NA	NA	NA	NA	NA	NA
chr9	133354702	chr9_133354702_A_G	A	G	1714230	G	synonymous_variant	LOW	SURF1	ENSG00000148290	Transcript	ENST00000371974	protein_coding	ENST00000371974.8:c.280T>C	ENSP00000361042.3:p.Leu94%3D	314	280	94	L	Ttg/Ctg	rs2130017952&rs28615629	1	NA	-1	NA	SNV	HGNC	HGNC:11474	YES	NM_003172.4	NA	1	P1	CCDS6966.1	ENSP00000361042	Q15526.177	E5KRX5.84	UPI000013622E	Q15526-1	1	NA	NA	NA	NA	NA	0.0331	0.0651	0.0317	0	0.0457	0.0123	0.03692	0.06381	0.02246	0.043	5.437e-05	0.06805	0.04068	0.04161	0.02228	0.04773	0.067	0.1242	0.03616	0.04032	0.0001929	0.07332	0.04114	0.03988	0.04115	0.01868	0.1242	gnomADg_AMI&gnomADg_AMI	benign&benign/likely_benign	NA	0&1	36635485&18583168	NA	NA	NA	NA	NA	NA	NA	NA	NA	NA	NA	NA	8.024	0.653619	NA	NA	NA	NA	NA	NA	NA	NA	NA	NA	NA	NA	NA	NA	NA	NA	ClinVar:_phenotype_not_specified&Leigh_syndrome	-1.21	NA	NA	NA	NA	NA	34	33	39	-43	0	0.01	0	0	SURF1	NA	NA	-1.14e-05	-1.44e-05	A	NA	NA	NA	NA	0.384	NA	NA	NA	NA	NA	NA	NA
chr9	133354702	chr9_133354702_A_G	A	G	1714230	G	upstream_gene_variant	MODIFIER	SURF2	ENSG00000148291	Transcript	ENST00000371964	protein_coding	NA	NA	NA	NA	NA	NA	NA	rs2130017952&rs28615629	1	1848	1	NA	SNV	HGNC	HGNC:11475	YES	NM_017503.5	NA	1	P1	CCDS6967.1	ENSP00000361032	Q15527.157	NA	UPI0000167B89	NA	NA	NA	NA	NA	NA	NA	0.0331	0.0651	0.0317	0	0.0457	0.0123	0.03692	0.06381	0.02246	0.043	5.437e-05	0.06805	0.04068	0.04161	0.02228	0.04773	0.067	0.1242	0.03616	0.04032	0.0001929	0.07332	0.04114	0.03988	0.04115	0.01868	0.1242	gnomADg_AMI&gnomADg_AMI	benign&benign/likely_benign	NA	0&1	36635485&18583168	NA	NA	NA	NA	NA	NA	NA	NA	NA	NA	NA	NA	8.024	0.653619	NA	NA	NA	NA	NA	NA	NA	NA	NA	NA	NA	NA	NA	NA	NA	NA	Leigh_syndrome&ClinVar:_phenotype_not_specified	-1.21	NA	NA	NA	NA	NA	34	33	39	-43	0	0.01	0	0	SURF1	NA	NA	-1.14e-05	-1.44e-05	A	NA	NA	NA	NA	0.893	NA	NA	NA	NA	NA	NA	NA
chr22	36929791	chr22_36929791_C_T	C	T	1626960	CSQ=T	synonymous_variant	LOW	CSF2RB	ENSG00000100368	Transcript	ENST00000403662	protein_coding	ENST00000403662.8:c.702C>T	ENSP00000384053.3:p.Cys234%3D	924	702	234	C	tgC/tgT	rs16846	1	NA	1	NA	SNV	HGNC	HGNC:2436	YES	NM_000395.3	NA	5	P1	CCDS13936.1	ENSP00000384053	P32927.218	NA	UPI0000128C9F	P32927-1	1	NA	NA	PDB-ENSP_mappings:1gh7.A&PDB-ENSP_mappings:1gh7.B&PDB-ENSP_mappings:2gys.A&PDB-ENSP_mappings:2gys.B&PDB-ENSP_mappings:4nkq.A&PDB-ENSP_mappings:5dwu.A&PDB-ENSP_mappings:6nmy.A&PDB-ENSP_mappings:6nmy.C	NA	NA	0.0373	0.0809	0.0317	0	0.0427	0.0153	0.03244	0.07632	0.02755	0.02645	0	0.009774	0.04072	0.04955	0.01897	0.04551	0.07826	0.05176	0.0429	0.02565	0.0003851	0.01017	0.1424	0.03711	0.05784	0.01862	0.1424	gnomADg_MID	benign	NA	1	24033266	NA	NA	NA	NA	NA	NA	NA	NA	NA	NA	NA	NA	6.711	0.519857	NA	NA	NA	NA	NA	NA	NA	NA	NA	NA	NA	NA	NA	NA	NA	NA	ClinVar:_phenotype_not_specified	-3.15	NA	NA	NA	NA	NA	-6	-46	-6	16	0	0	0.53	0.08	CSF2RB	NA	NA	-0.003355	-0.002113	C	NA	NA	NA	NA	0.0832	NA	NA	NA	NA	NA	NA	NA
chr16	4576214	chr16_4576214_C_T	C	T	4024290	CSQ=T	synonymous_variant	LOW	C16orf96	ENSG00000205832	Transcript	ENST00000444310	protein_coding	ENST00000444310.5:c.1734C>T	ENSP00000415027.3:p.Tyr578%3D	1884	1734	578	Y	taC/taT	rs79448011&COSV71472666	1	NA	1	NA	SNV	HGNC	HGNC:40031	YES	NM_001145011.2	NA	5	P1	CCDS53986.1	ENSP00000415027	A6NNT2.90	NA	UPI0001929538	NA	NA	NA	NA	NA	NA	NA	0.0158	0.0038	0.0259	0	0.0427	0.0133	0.02817	0.005561	0.02315	0.02404	0.0002758	0.0319	0.04075	0.03038	0.02052	0.02825	0.007718	0.007675	0.02672	0.02477	0.0007704	0.03353	0.0443	0.04337	0.03107	0.0186	0.0443	gnomADg_MID	NA	0&1	0&1	NA	NA	NA	NA	NA	NA	NA	NA	NA	NA	NA	NA	NA	0.004	-1.09013	NA	NA	NA	NA	NA	NA	NA	NA	NA	NA	NA	NA	NA	NA	NA	NA	NA	-6.6	NA	NA	NA	NA	NA	49	-4	-4	47	0	0	0	0	C16orf96	NA	NA	-1.03e-05	-9.2e-06	C	NA	NA	NA	NA	NA	NA	NA	NA	NA	NA	NA	NA
chrX	15363299	chrX_15363299_C_T	C	T	10495200	CSQ=T	synonymous_variant	LOW	VEGFD	ENSG00000165197	Transcript	ENST00000297904	protein_coding	ENST00000297904.4:c.111G>A	ENSP00000297904.3:p.Leu37%3D	578	111	37	L	ttG/ttA	rs12011065	1	NA	-1	NA	SNV	HGNC	HGNC:3708	YES	NM_004469.5	NA	1	P1	CCDS14166.1	ENSP00000297904	O43915.178	NA	UPI00000012B2	NA	NA	NA	NA	NA	NA	NA	0.1152	0.2822	0.0401	0.0105	0.0431	0.1253	0.05725	0.2333	0.02353	0.02209	0.01061	0.03602	0.04078	0.04119	0.1246	0.09067	0.2223	0	0.04108	0.02728	0.01006	0.03707	0.05128	0.04036	0.0815	0.1092	0.2822	AFR	NA	NA	NA	NA	NA	NA	NA	NA	NA	NA	NA	NA	NA	NA	NA	NA	1.61	0.040517	NA	NA	NA	NA	NA	NA	NA	NA	NA	NA	NA	NA	NA	NA	NA	NA	NA	-1.36	NA	NA	NA	NA	NA	8	20	-2	8	0.01	0.01	0	0	FIGF	NA	NA	NA	NA	T	NA	NA	NA	NA	NA	NA	NA	NA	NA	NA	NA	NA
chr7	73683589	chr7_73683589_C_A	C	A	3039950	A	upstream_gene_variant	MODIFIER	DNAJC30	ENSG00000176410	Transcript	ENST00000395176	protein_coding	NA	NA	NA	NA	NA	NA	NA	rs113902085	1	136	-1	NA	SNV	HGNC	HGNC:16410	YES	NM_032317.3	NA	NA	P1	CCDS5556.1	ENSP00000378605	Q96LL9.159	NA	UPI00000375B0	NA	1	NA	NA	NA	NA	NA	0.025	0.0439	0.0202	0	0.0328	0.0204	0.03071	0.04009	0.01786	0.02581	0.0001398	0.03543	0.04078	0.0322	0.0231	0.03512	0.04051	0.06484	0.02585	0.02304	0.0001928	0.03385	0.009494	0.03819	0.03254	0.02133	0.06484	gnomADg_AMI	NA	NA	NA	NA	NA	NA	NA	NA	NA	NA	NA	NA	NA	NA	NA	NA	1.033	-0.054082	NA	NA	NA	NA	NA	NA	NA	NA	NA	NA	NA	NA	NA	NA	NA	NA	NA	-10.9	NA	NA	NA	NA	NA	-20	3	15	-29	0	0	0	0	WBSCR22	NA	NA	0.0006876	0.000384	C	NA	NA	NA	NA	0.412	NA	NA	NA	NA	NA	NA	NA
chr7	73683589	chr7_73683589_C_A	C	A	3039950	CSQ=A	upstream_gene_variant	MODIFIER	BUD23	ENSG00000071462	Transcript	ENST00000265758	protein_coding	NA	NA	NA	NA	NA	NA	NA	rs113902085	1	8	1	NA	SNV	HGNC	HGNC:16405	YES	NM_017528.5	NA	1	P1	CCDS5557.1	ENSP00000265758	O43709.194	NA	UPI0000138F9B	O43709-1	1	NA	NA	NA	NA	NA	0.025	0.0439	0.0202	0	0.0328	0.0204	0.03071	0.04009	0.01786	0.02581	0.0001398	0.03543	0.04078	0.0322	0.0231	0.03512	0.04051	0.06484	0.02585	0.02304	0.0001928	0.03385	0.009494	0.03819	0.03254	0.02133	0.06484	gnomADg_AMI	NA	NA	NA	NA	NA	NA	NA	NA	NA	NA	NA	NA	NA	NA	NA	NA	1.033	-0.054082	NA	NA	NA	NA	NA	NA	NA	NA	NA	NA	NA	NA	NA	NA	NA	NA	NA	-10.9	NA	NA	NA	NA	NA	-20	3	15	-29	0	0	0	0	WBSCR22	NA	NA	0.0006876	0.000384	C	NA	NA	NA	NA	NA	NA	NA	NA	NA	NA	NA	NA
chr1	109272589	chr1_109272589_C_A	C	A	12292000	CSQ=A	intron_variant	MODIFIER	CELSR2	ENSG00000143126	Transcript	ENST00000271332	protein_coding	ENST00000271332.4:c.8055-51C>A	NA	NA	NA	NA	NA	NA	rs75951814	1	NA	1	NA	SNV	HGNC	HGNC:3231	YES	NM_001408.3	NA	1	P1	CCDS796.1	ENSP00000271332	Q9HCU4.195	NA	UPI00000015B6	NA	NA	NA	NA	NA	NA	NA	0.0801	0.1369	0.1095	0.0119	0.0358	0.0982	0.06472	0.1201	0.1261	0.07335	0.016	0.05215	0.0408	0.05495	0.09121	0.0695	0.1155	0.08882	0.1032	0.06488	0.01582	0.05038	0.02532	0.03939	0.06992	0.09498	0.1369	AFR	NA	NA	NA	NA	NA	NA	NA	NA	NA	NA	NA	NA	NA	NA	NA	NA	7.068	0.554992	NA	NA	NA	NA	NA	NA	NA	NA	NA	NA	NA	NA	NA	NA	NA	NA	NA	-4.25	NA	NA	NA	NA	NA	18	32	5	32	0	0	0	0	CELSR2	NA	NA	-0.0001391	-7.164e-05	C	NA	NA	NA	NA	0.228	NA	NA	NA	NA	NA	NA	NA
chr1	109272589	chr1_109272589_C_A	C	A	12292000	CSQ=A	intron_variant	MODIFIER	CELSR2	ENSG00000143126	Transcript	ENST00000271332	protein_coding	ENST00000271332.4:c.8055-51C>A	NA	NA	NA	NA	NA	NA	rs75951814	1	NA	1	NA	SNV	HGNC	HGNC:3231	YES	NM_001408.3	NA	1	P1	CCDS796.1	ENSP00000271332	Q9HCU4.195	NA	UPI00000015B6	NA	NA	NA	NA	NA	NA	NA	0.0801	0.1369	0.1095	0.0119	0.0358	0.0982	0.06472	0.1201	0.1261	0.07335	0.016	0.05215	0.0408	0.05495	0.09121	0.0695	0.1155	0.08882	0.1032	0.06488	0.01582	0.05038	0.02532	0.03939	0.06992	0.09498	0.1369	AFR	NA	NA	NA	NA	NA	NA	NA	NA	NA	NA	NA	NA	NA	NA	NA	NA	7.068	0.554992	NA	NA	NA	NA	NA	NA	NA	NA	NA	NA	NA	NA	NA	NA	NA	NA	NA	-4.25	NA	NA	NA	NA	NA	18	32	5	32	0	0	0	0	CELSR2	NA	NA	-0.0001391	-7.164e-05	C	NA	NA	NA	NA	0.228	NA	NA	NA	NA	NA	NA	NA
chr9	92310625	chr9_92310625_G_C	G	C	6509280	C	missense_variant	MODERATE	NOL8	ENSG00000198000	Transcript	ENST00000442668	protein_coding	ENST00000442668.7:c.2523C>G	ENSP00000401177.2:p.Asp841Glu	2616	2523	841	D/E	gaC/gaG	rs15717&COSV62636829	1	NA	-1	NA	SNV	HGNC	HGNC:23387	YES	NM_017948.6	NA	1	P2	CCDS47993.1	ENSP00000401177	Q76FK4.158	NA	UPI0000211A3D	Q76FK4-1	NA	tolerated(1)	benign(0)	NA	NA	NA	0.0711	0.1188	0.0533	0.0446	0.0239	0.0951	0.04574	0.1122	0.02253	0.05908	0.0449	0.01873	0.04081	0.03663	0.07337	0.06119	0.1128	0.08352	0.03983	0.05991	0.03889	0.01887	0.0443	0.04165	0.05268	0.08046	0.1188	AFR	NA	0&1	0&1	NA	NA	NA	NA	NA	NA	NA	NA	NA	NA	NA	NA	NA	0.54	-0.188764	B&.&B&B&B&B	0.03443	0.0539&.&0.0516&0.0699&0.054&0.0535	ENST00000442668&ENST00000358855&ENST00000545558&ENST00000535387&ENST00000542053&ENST00000432670	N	P&P&P&P&P	B&B&B&.&B&.	B&B&B&.&B&.	T	0.21765	0.376541	T&T&T&T&T&T	Q76FK4&Q76FK4-2&Q76FK4&Q76FK4-4&Q76FK4-2&F8WE42	.&.&YES&.&.&.	NA	NA	NA	-4.9	NA	NA	NA	NA	0.208	-30	50	41	-22	0	0	0	0	NOL8	NA	NA	-8.535e-05	-4.83e-05	C	NA	NA	NA	NA	0.346	0.0251557	0.0251557	0.0297041	0.0297041	-0.703044	likely_benign	0.0516
chr9	92310625	chr9_92310625_G_C	G	C	6509280	C	missense_variant	MODERATE	NOL8	ENSG00000198000	Transcript	ENST00000442668	protein_coding	ENST00000442668.7:c.2523C>G	ENSP00000401177.2:p.Asp841Glu	2616	2523	841	D/E	gaC/gaG	rs15717&COSV62636829	1	NA	-1	NA	SNV	HGNC	HGNC:23387	YES	NM_017948.6	NA	1	P2	CCDS47993.1	ENSP00000401177	Q76FK4.158	NA	UPI0000211A3D	Q76FK4-1	NA	tolerated(1)	benign(0)	NA	NA	NA	0.0711	0.1188	0.0533	0.0446	0.0239	0.0951	0.04574	0.1122	0.02253	0.05908	0.0449	0.01873	0.04081	0.03663	0.07337	0.06119	0.1128	0.08352	0.03983	0.05991	0.03889	0.01887	0.0443	0.04165	0.05268	0.08046	0.1188	AFR	NA	0&1	0&1	NA	NA	NA	NA	NA	NA	NA	NA	NA	NA	NA	NA	NA	0.54	-0.188764	B&.&B&B&B&B	0.03443	0.0539&.&0.0516&0.0699&0.054&0.0535	ENST00000442668&ENST00000358855&ENST00000545558&ENST00000535387&ENST00000542053&ENST00000432670	N	P&P&P&P&P	B&B&B&.&B&.	B&B&B&.&B&.	T	0.21765	0.376541	T&T&T&T&T&T	Q76FK4&Q76FK4-2&Q76FK4&Q76FK4-4&Q76FK4-2&F8WE42	.&.&YES&.&.&.	NA	NA	NA	-4.9	NA	NA	NA	NA	0.208	-30	50	41	-22	0	0	0	0	NOL8	NA	NA	-8.535e-05	-4.83e-05	C	NA	NA	NA	NA	0.346	0.0251557	0.0251557	0.0297041	0.0297041	-0.703044	likely_benign	0.0516
chr1	225888969	chr1_225888969_C_T	C	T	11360400	CSQ=T	missense_variant	MODERATE	LEFTY1	ENSG00000243709	Transcript	ENST00000272134	protein_coding	ENST00000272134.5:c.98G>A	ENSP00000272134.5:p.Arg33Gln	178	98	33	R/Q	cGg/cAg	rs41310561&COSV55282564	1	NA	-1	NA	SNV	HGNC	HGNC:6552	YES	NM_020997.4	NA	1	P1	CCDS1548.1	ENSP00000272134	O75610.180	NA	UPI000003721B	NA	NA	tolerated(1)	benign(0)	NA	NA	NA	0.0655	0.0008	0.0735	0.1458	0.0497	0.0808	0.05859	0.006171	0.05743	0.06276	0.1504	0.0824	0.04086	0.05153	0.07655	0.03976	0.007866	0	0.04532	0.06369	0.1444	0.0814	0.01899	0.03999	0.04441	0.0782	0.1504	gnomADe_EAS	NA	0&1	0&1	NA	NA	NA	NA	NA	NA	NA	NA	NA	NA	NA	NA	NA	0.01	-0.957716	B	0.00478	0.0561	ENST00000272134	N	P	B	B	T	0.06741	0.274531	T	O75610	YES	NA	NA	NA	-4.36	NA	NA	NA	NA	0.106	-2	-37	-2	-19	0	0	0	0	LEFTY1	NA	NA	-2.26e-06	-3.04e-06	C	NA	NA	NA	NA	0.538	0.0684331	0.0684331	0.0255243	0.0255243	-0.633721	likely_benign	0.0561
chr1	225845329	chr1_225845329_G_C	G	C	9467650	C	downstream_gene_variant	MODIFIER	TMEM63A	ENSG00000196187	Transcript	ENST00000366835	protein_coding	NA	NA	NA	NA	NA	NA	NA	rs4149230&COSV55303181	1	207	-1	NA	SNV	HGNC	HGNC:29118	YES	NM_014698.3	NA	1	P1	CCDS31042.1	ENSP00000355800	O94886.152	A1NY77.17	UPI000006DE50	NA	1	NA	NA	NA	NA	NA	0.0705	0.0008	0.072	0.1587	0.0487	0.0951	0.05945	0.006103	0.05588	0.05943	0.1525	0.08216	0.04088	0.04924	0.0899	0.03996	0.007462	0	0.04615	0.05904	0.1479	0.08113	0.02215	0.03972	0.04302	0.09063	0.1587	EAS	benign	0&1	1&1	NA	NA	NA	NA	NA	NA	NA	NA	NA	NA	NA	NA	NA	0.191	-0.401622	NA	NA	NA	NA	NA	NA	NA	NA	NA	NA	NA	NA	NA	NA	NA	NA	NA	-4.08	NA	NA	NA	NA	NA	-41	0	-4	0	0	0	0	0	EPHX1	NA	NA	2.69e-05	3.4e-05	G	NA	NA	NA	NA	0.954	NA	NA	NA	NA	NA	NA	NA
chr1	225845329	chr1_225845329_G_C	G	C	9467650	CSQ=C	synonymous_variant	LOW	EPHX1	ENSG00000143819	Transcript	ENST00000272167	protein_coding	ENST00000272167.10:c.1350G>C	ENSP00000272167.5:p.Ser450%3D	1401	1350	450	S	tcG/tcC	rs4149230&COSV55303181	1	NA	1	NA	SNV	HGNC	HGNC:3401	YES	NM_001136018.4	NA	1	P1	CCDS1547.1	ENSP00000272167	P07099.214	R4SBI6.76	UPI000012CFF2	NA	1	NA	NA	NA	NA	NA	0.0705	0.0008	0.072	0.1587	0.0487	0.0951	0.05945	0.006103	0.05588	0.05943	0.1525	0.08216	0.04088	0.04924	0.0899	0.03996	0.007462	0	0.04615	0.05904	0.1479	0.08113	0.02215	0.03972	0.04302	0.09063	0.1587	EAS	benign	0&1	1&1	NA	NA	NA	NA	NA	NA	NA	NA	NA	NA	NA	NA	NA	0.191	-0.401622	NA	NA	NA	NA	NA	NA	NA	NA	NA	NA	NA	NA	NA	NA	NA	NA	NA	-4.08	NA	NA	NA	NA	NA	-41	0	-4	0	0	0	0	0	EPHX1	NA	NA	2.69e-05	3.4e-05	G	NA	NA	NA	NA	0.843	NA	NA	NA	NA	NA	NA	NA
chr9	92315545	chr9_92315545_G_A	G	A	13599400	A	synonymous_variant	LOW	NOL8	ENSG00000198000	Transcript	ENST00000442668	protein_coding	ENST00000442668.7:c.1080C>T	ENSP00000401177.2:p.Val360%3D	1173	1080	360	V	gtC/gtT	rs17678735&COSV62636870	1	NA	-1	NA	SNV	HGNC	HGNC:23387	YES	NM_017948.6	NA	1	P2	CCDS47993.1	ENSP00000401177	Q76FK4.158	NA	UPI0000211A3D	Q76FK4-1	NA	NA	NA	NA	NA	NA	0.0375	0.0015	0.0375	0.0446	0.0239	0.093	0.03826	0.004891	0.017	0.05632	0.04526	0.01878	0.04092	0.03466	0.07365	0.03062	0.006886	0.08333	0.02781	0.05645	0.03916	0.01889	0.03185	0.04135	0.03311	0.07874	0.093	SAS	NA	0&1	1&1	36224396	NA	NA	NA	NA	NA	NA	NA	NA	NA	NA	NA	NA	0.818	-0.102833	NA	NA	NA	NA	NA	NA	NA	NA	NA	NA	NA	NA	NA	NA	NA	NA	NA	-0.6	NA	NA	NA	NA	NA	-15	22	17	-40	0	0	0	0	NOL8	NA	NA	6.497e-05	4.053e-05	g	NA	NA	NA	NA	0.346	NA	NA	NA	NA	NA	NA	NA
chr9	92315545	chr9_92315545_G_A	G	A	13599400	A	synonymous_variant	LOW	NOL8	ENSG00000198000	Transcript	ENST00000442668	protein_coding	ENST00000442668.7:c.1080C>T	ENSP00000401177.2:p.Val360%3D	1173	1080	360	V	gtC/gtT	rs17678735&COSV62636870	1	NA	-1	NA	SNV	HGNC	HGNC:23387	YES	NM_017948.6	NA	1	P2	CCDS47993.1	ENSP00000401177	Q76FK4.158	NA	UPI0000211A3D	Q76FK4-1	NA	NA	NA	NA	NA	NA	0.0375	0.0015	0.0375	0.0446	0.0239	0.093	0.03826	0.004891	0.017	0.05632	0.04526	0.01878	0.04092	0.03466	0.07365	0.03062	0.006886	0.08333	0.02781	0.05645	0.03916	0.01889	0.03185	0.04135	0.03311	0.07874	0.093	SAS	NA	0&1	1&1	36224396	NA	NA	NA	NA	NA	NA	NA	NA	NA	NA	NA	NA	0.818	-0.102833	NA	NA	NA	NA	NA	NA	NA	NA	NA	NA	NA	NA	NA	NA	NA	NA	NA	-0.6	NA	NA	NA	NA	NA	-15	22	17	-40	0	0	0	0	NOL8	NA	NA	6.497e-05	4.053e-05	g	NA	NA	NA	NA	0.346	NA	NA	NA	NA	NA	NA	NA
chr1	225839958	chr1_225839958_C_T	C	T	9227520	CSQ=T	synonymous_variant	LOW	EPHX1	ENSG00000143819	Transcript	ENST00000272167	protein_coding	ENST00000272167.10:c.852C>T	ENSP00000272167.5:p.Pro284%3D	903	852	284	P	ccC/ccT	rs2292568&COSV55299530	1	NA	1	NA	SNV	HGNC	HGNC:3401	YES	NM_001136018.4	NA	1	P1	CCDS1547.1	ENSP00000272167	P07099.214	R4SBI6.76	UPI000012CFF2	NA	1	NA	NA	NA	NA	NA	0.0755	0.0227	0.0749	0.1538	0.0487	0.0941	0.06052	0.0251	0.05669	0.0621	0.1509	0.08144	0.04094	0.05067	0.08881	0.04589	0.02723	0	0.04926	0.06311	0.1452	0.08145	0.02215	0.03992	0.05034	0.09068	0.1538	EAS	benign	0&1	1&1	27193053&19479063&25733797	NA	NA	NA	NA	NA	NA	NA	NA	NA	NA	NA	NA	5.308	0.389318	NA	NA	NA	NA	NA	NA	NA	NA	NA	NA	NA	NA	NA	NA	NA	NA	NA	-1.43	NA	NA	NA	NA	NA	24	10	-7	12	0	0	0	0.01	EPHX1	NA	NA	-0.0002694	-0.0003343	C	NA	NA	NA	NA	0.843	NA	NA	NA	NA	NA	NA	NA
chr9	92318597	chr9_92318597_T_C	T	C	4682260	C	intron_variant	MODIFIER	NOL8	ENSG00000198000	Transcript	ENST00000442668	protein_coding	ENST00000442668.7:c.486+21A>G	NA	NA	NA	NA	NA	NA	rs3737147&COSV62636886	1	NA	-1	NA	SNV	HGNC	HGNC:23387	YES	NM_017948.6	NA	1	P2	CCDS47993.1	ENSP00000401177	Q76FK4.158	NA	UPI0000211A3D	Q76FK4-1	NA	NA	NA	NA	NA	NA	0.0751	0.1301	0.0533	0.0496	0.0249	0.0941	0.04683	0.1252	0.02381	0.06041	0.04827	0.0183	0.04095	0.03783	0.07364	0.06593	0.1281	0.08333	0.04164	0.05991	0.04297	0.0186	0.0443	0.04203	0.05789	0.08064	0.1301	AFR	NA	0&1	0&1	NA	NA	NA	NA	NA	NA	NA	NA	NA	NA	NA	NA	NA	5.67	0.42205	NA	NA	NA	NA	NA	NA	NA	NA	NA	NA	NA	NA	NA	NA	NA	NA	NA	-3.8	NA	NA	NA	NA	NA	1	21	1	26	0	0	0.08	0.01	NOL8	NA	NA	-0.0001694	-9.286e-05	c	NA	NA	NA	NA	0.346	NA	NA	NA	NA	NA	NA	NA
chr9	92318597	chr9_92318597_T_C	T	C	4682260	C	intron_variant	MODIFIER	NOL8	ENSG00000198000	Transcript	ENST00000442668	protein_coding	ENST00000442668.7:c.486+21A>G	NA	NA	NA	NA	NA	NA	rs3737147&COSV62636886	1	NA	-1	NA	SNV	HGNC	HGNC:23387	YES	NM_017948.6	NA	1	P2	CCDS47993.1	ENSP00000401177	Q76FK4.158	NA	UPI0000211A3D	Q76FK4-1	NA	NA	NA	NA	NA	NA	0.0751	0.1301	0.0533	0.0496	0.0249	0.0941	0.04683	0.1252	0.02381	0.06041	0.04827	0.0183	0.04095	0.03783	0.07364	0.06593	0.1281	0.08333	0.04164	0.05991	0.04297	0.0186	0.0443	0.04203	0.05789	0.08064	0.1301	AFR	NA	0&1	0&1	NA	NA	NA	NA	NA	NA	NA	NA	NA	NA	NA	NA	NA	5.67	0.42205	NA	NA	NA	NA	NA	NA	NA	NA	NA	NA	NA	NA	NA	NA	NA	NA	NA	-3.8	NA	NA	NA	NA	NA	1	21	1	26	0	0	0.08	0.01	NOL8	NA	NA	-0.0001694	-9.286e-05	c	NA	NA	NA	NA	0.346	NA	NA	NA	NA	NA	NA	NA
chr9	92243255	chr9_92243255_A_C	A	C	4667350	C	synonymous_variant	LOW	IARS1	ENSG00000196305	Transcript	ENST00000443024	protein_coding	ENST00000443024.7:c.2961T>G	ENSP00000406448.4:p.Ala987%3D	3055	2961	987	A	gcT/gcG	rs2230405&COSV65112858	1	NA	-1	NA	SNV	HGNC	HGNC:5330	YES	NM_002161.6	NA	5	P1	CCDS6694.1	ENSP00000406448	P41252.215	A0A0A0MSX9.61	UPI0000141335	NA	1	NA	NA	NA	NA	NA	0.0375	0.0015	0.0375	0.0446	0.0239	0.093	0.03825	0.004799	0.01703	0.05668	0.0455	0.01894	0.04097	0.03554	0.07368	0.03058	0.006922	0.08333	0.02782	0.05658	0.03905	0.01883	0.03165	0.0413	0.03298	0.07844	0.093	SAS	benign	0&1	1&1	NA	NA	NA	NA	NA	NA	NA	NA	NA	NA	NA	NA	NA	10.58	0.913434	NA	NA	NA	NA	NA	NA	NA	NA	NA	NA	NA	NA	NA	NA	NA	NA	NA	-3.25	NA	NA	NA	NA	NA	40	-25	-39	-43	0	0	0	0	IARS	NA	NA	-1.17e-05	-8.34e-06	.	NA	NA	NA	NA	NA	NA	NA	NA	NA	NA	NA	NA
chr9	92385612	chr9_92385612_A_G	A	G	6402260	G	3_prime_UTR_variant	MODIFIER	OGN	ENSG00000106809	Transcript	ENST00000375561	protein_coding	ENST00000375561.10:c.*8T>C	NA	1063	NA	NA	NA	NA	rs41297183&COSV52761587	1	NA	-1	NA	SNV	HGNC	HGNC:8126	YES	NM_014057.5	NA	1	P1	CCDS6695.1	ENSP00000364711	P20774.206	A8K0R3.124	UPI00000540ED	NA	NA	NA	NA	NA	NA	NA	0.0389	0.0015	0.0375	0.0446	0.0239	0.1002	0.03874	0.004922	0.01716	0.05664	0.04525	0.0189	0.04097	0.03632	0.0775	0.03076	0.006921	0.08333	0.02781	0.05645	0.0391	0.01883	0.03165	0.04132	0.03298	0.08402	0.1002	SAS	NA	0&1	0&1	NA	NA	NA	NA	NA	NA	NA	NA	NA	NA	NA	NA	NA	2.103	0.101314	NA	NA	NA	NA	NA	NA	NA	NA	NA	NA	NA	NA	NA	NA	NA	NA	NA	-4.58	NA	NA	NA	NA	NA	-39	42	-31	-25	0	0	0	0	CENPP	NA	NA	-7.665e-05	-4.923e-05	G	NA	NA	NA	NA	0.565	NA	NA	NA	NA	NA	NA	NA
chr9	92385612	chr9_92385612_A_G	A	G	6402260	G	intron_variant	MODIFIER	CENPP	ENSG00000188312	Transcript	ENST00000375587	protein_coding	ENST00000375587.8:c.564+5753A>G	NA	NA	NA	NA	NA	NA	rs41297183&COSV52761587	1	NA	1	NA	SNV	HGNC	HGNC:32933	YES	NM_001012267.3	NA	1	P1	CCDS35063.1	ENSP00000364737	Q6IPU0.151	NA	UPI0000211A4E	Q6IPU0-1	1	NA	NA	NA	NA	NA	0.0389	0.0015	0.0375	0.0446	0.0239	0.1002	0.03874	0.004922	0.01716	0.05664	0.04525	0.0189	0.04097	0.03632	0.0775	0.03076	0.006921	0.08333	0.02781	0.05645	0.0391	0.01883	0.03165	0.04132	0.03298	0.08402	0.1002	SAS	NA	0&1	0&1	NA	NA	NA	NA	NA	NA	NA	NA	NA	NA	NA	NA	NA	2.103	0.101314	NA	NA	NA	NA	NA	NA	NA	NA	NA	NA	NA	NA	NA	NA	NA	NA	NA	-4.58	NA	NA	NA	NA	NA	-39	42	-31	-25	0	0	0	0	CENPP	NA	NA	-7.665e-05	-4.923e-05	G	NA	NA	NA	NA	0.311	NA	NA	NA	NA	NA	NA	NA
chr9	92385802	chr9_92385802_C_A	C	A	6796680	A	intron_variant	MODIFIER	CENPP	ENSG00000188312	Transcript	ENST00000375587	protein_coding	ENST00000375587.8:c.564+5943C>A	NA	NA	NA	NA	NA	NA	rs2236529&COSV104391159	1	NA	1	NA	SNV	HGNC	HGNC:32933	YES	NM_001012267.3	NA	1	P1	CCDS35063.1	ENSP00000364737	Q6IPU0.151	NA	UPI0000211A4E	Q6IPU0-1	1	NA	NA	NA	NA	NA	0.0387	0.003	0.0375	0.0446	0.0239	0.0971	0.03868	0.004922	0.01716	0.05663	0.04528	0.01897	0.04097	0.03625	0.0771	0.03078	0.006964	0.08333	0.02783	0.05652	0.03911	0.01892	0.03165	0.04133	0.03257	0.08326	0.0971	SAS	NA	0&1	0&1	NA	NA	NA	NA	NA	NA	NA	NA	NA	NA	NA	NA	NA	8.139	0.665855	NA	NA	NA	NA	NA	NA	NA	NA	NA	NA	NA	NA	NA	NA	NA	NA	NA	-3.96	NA	NA	NA	NA	NA	2	-46	-1	-35	0	0	0	0	CENPP	NA	NA	-3.123e-05	-1.92e-05	A	NA	NA	NA	NA	0.311	NA	NA	NA	NA	NA	NA	NA
chr9	92385802	chr9_92385802_C_A	C	A	6796680	A	splice_polypyrimidine_tract_variant&intron_variant	LOW	OGN	ENSG00000106809	Transcript	ENST00000375561	protein_coding	ENST00000375561.10:c.727-12G>T	NA	NA	NA	NA	NA	NA	rs2236529&COSV104391159	1	NA	-1	NA	SNV	HGNC	HGNC:8126	YES	NM_014057.5	NA	1	P1	CCDS6695.1	ENSP00000364711	P20774.206	A8K0R3.124	UPI00000540ED	NA	NA	NA	NA	NA	NA	NA	0.0387	0.003	0.0375	0.0446	0.0239	0.0971	0.03868	0.004922	0.01716	0.05663	0.04528	0.01897	0.04097	0.03625	0.0771	0.03078	0.006964	0.08333	0.02783	0.05652	0.03911	0.01892	0.03165	0.04133	0.03257	0.08326	0.0971	SAS	NA	0&1	0&1	NA	NA	NA	NA	NA	NA	NA	NA	NA	NA	NA	NA	NA	8.139	0.665855	NA	NA	NA	NA	NA	NA	NA	NA	NA	NA	NA	NA	NA	NA	NA	NA	NA	-3.96	NA	NA	NA	NA	NA	2	-46	-1	-35	0	0	0	0	CENPP	NA	NA	-3.123e-05	-1.92e-05	A	NA	NA	NA	NA	0.565	NA	NA	NA	NA	NA	NA	NA
chr9	92243255	chr9_92243255_A_C	A	C	4667350	C	synonymous_variant	LOW	IARS1	ENSG00000196305	Transcript	ENST00000443024	protein_coding	ENST00000443024.7:c.2961T>G	ENSP00000406448.4:p.Ala987%3D	3055	2961	987	A	gcT/gcG	rs2230405&COSV65112858	1	NA	-1	NA	SNV	HGNC	HGNC:5330	YES	NM_002161.6	NA	5	P1	CCDS6694.1	ENSP00000406448	P41252.215	A0A0A0MSX9.61	UPI0000141335	NA	1	NA	NA	NA	NA	NA	0.0375	0.0015	0.0375	0.0446	0.0239	0.093	0.03825	0.004799	0.01703	0.05668	0.0455	0.01894	0.04097	0.03554	0.07368	0.03058	0.006922	0.08333	0.02782	0.05658	0.03905	0.01883	0.03165	0.0413	0.03298	0.07844	0.093	SAS	benign	0&1	1&1	NA	NA	NA	NA	NA	NA	NA	NA	NA	NA	NA	NA	NA	10.58	0.913434	NA	NA	NA	NA	NA	NA	NA	NA	NA	NA	NA	NA	NA	NA	NA	NA	NA	-3.25	NA	NA	NA	NA	NA	40	-25	-39	-43	0	0	0	0	IARS	NA	NA	-1.17e-05	-8.34e-06	.	NA	NA	NA	NA	NA	NA	NA	NA	NA	NA	NA	NA
chr9	92385612	chr9_92385612_A_G	A	G	6402260	G	3_prime_UTR_variant	MODIFIER	OGN	ENSG00000106809	Transcript	ENST00000375561	protein_coding	ENST00000375561.10:c.*8T>C	NA	1063	NA	NA	NA	NA	rs41297183&COSV52761587	1	NA	-1	NA	SNV	HGNC	HGNC:8126	YES	NM_014057.5	NA	1	P1	CCDS6695.1	ENSP00000364711	P20774.206	A8K0R3.124	UPI00000540ED	NA	NA	NA	NA	NA	NA	NA	0.0389	0.0015	0.0375	0.0446	0.0239	0.1002	0.03874	0.004922	0.01716	0.05664	0.04525	0.0189	0.04097	0.03632	0.0775	0.03076	0.006921	0.08333	0.02781	0.05645	0.0391	0.01883	0.03165	0.04132	0.03298	0.08402	0.1002	SAS	NA	0&1	0&1	NA	NA	NA	NA	NA	NA	NA	NA	NA	NA	NA	NA	NA	2.103	0.101314	NA	NA	NA	NA	NA	NA	NA	NA	NA	NA	NA	NA	NA	NA	NA	NA	NA	-4.58	NA	NA	NA	NA	NA	-39	42	-31	-25	0	0	0	0	CENPP	NA	NA	-7.665e-05	-4.923e-05	G	NA	NA	NA	NA	0.565	NA	NA	NA	NA	NA	NA	NA
chr9	92385612	chr9_92385612_A_G	A	G	6402260	G	intron_variant	MODIFIER	CENPP	ENSG00000188312	Transcript	ENST00000375587	protein_coding	ENST00000375587.8:c.564+5753A>G	NA	NA	NA	NA	NA	NA	rs41297183&COSV52761587	1	NA	1	NA	SNV	HGNC	HGNC:32933	YES	NM_001012267.3	NA	1	P1	CCDS35063.1	ENSP00000364737	Q6IPU0.151	NA	UPI0000211A4E	Q6IPU0-1	1	NA	NA	NA	NA	NA	0.0389	0.0015	0.0375	0.0446	0.0239	0.1002	0.03874	0.004922	0.01716	0.05664	0.04525	0.0189	0.04097	0.03632	0.0775	0.03076	0.006921	0.08333	0.02781	0.05645	0.0391	0.01883	0.03165	0.04132	0.03298	0.08402	0.1002	SAS	NA	0&1	0&1	NA	NA	NA	NA	NA	NA	NA	NA	NA	NA	NA	NA	NA	2.103	0.101314	NA	NA	NA	NA	NA	NA	NA	NA	NA	NA	NA	NA	NA	NA	NA	NA	NA	-4.58	NA	NA	NA	NA	NA	-39	42	-31	-25	0	0	0	0	CENPP	NA	NA	-7.665e-05	-4.923e-05	G	NA	NA	NA	NA	0.311	NA	NA	NA	NA	NA	NA	NA
chr9	92385802	chr9_92385802_C_A	C	A	6796680	A	intron_variant	MODIFIER	CENPP	ENSG00000188312	Transcript	ENST00000375587	protein_coding	ENST00000375587.8:c.564+5943C>A	NA	NA	NA	NA	NA	NA	rs2236529&COSV104391159	1	NA	1	NA	SNV	HGNC	HGNC:32933	YES	NM_001012267.3	NA	1	P1	CCDS35063.1	ENSP00000364737	Q6IPU0.151	NA	UPI0000211A4E	Q6IPU0-1	1	NA	NA	NA	NA	NA	0.0387	0.003	0.0375	0.0446	0.0239	0.0971	0.03868	0.004922	0.01716	0.05663	0.04528	0.01897	0.04097	0.03625	0.0771	0.03078	0.006964	0.08333	0.02783	0.05652	0.03911	0.01892	0.03165	0.04133	0.03257	0.08326	0.0971	SAS	NA	0&1	0&1	NA	NA	NA	NA	NA	NA	NA	NA	NA	NA	NA	NA	NA	8.139	0.665855	NA	NA	NA	NA	NA	NA	NA	NA	NA	NA	NA	NA	NA	NA	NA	NA	NA	-3.96	NA	NA	NA	NA	NA	2	-46	-1	-35	0	0	0	0	CENPP	NA	NA	-3.123e-05	-1.92e-05	A	NA	NA	NA	NA	0.311	NA	NA	NA	NA	NA	NA	NA
chr9	92385802	chr9_92385802_C_A	C	A	6796680	A	splice_polypyrimidine_tract_variant&intron_variant	LOW	OGN	ENSG00000106809	Transcript	ENST00000375561	protein_coding	ENST00000375561.10:c.727-12G>T	NA	NA	NA	NA	NA	NA	rs2236529&COSV104391159	1	NA	-1	NA	SNV	HGNC	HGNC:8126	YES	NM_014057.5	NA	1	P1	CCDS6695.1	ENSP00000364711	P20774.206	A8K0R3.124	UPI00000540ED	NA	NA	NA	NA	NA	NA	NA	0.0387	0.003	0.0375	0.0446	0.0239	0.0971	0.03868	0.004922	0.01716	0.05663	0.04528	0.01897	0.04097	0.03625	0.0771	0.03078	0.006964	0.08333	0.02783	0.05652	0.03911	0.01892	0.03165	0.04133	0.03257	0.08326	0.0971	SAS	NA	0&1	0&1	NA	NA	NA	NA	NA	NA	NA	NA	NA	NA	NA	NA	NA	8.139	0.665855	NA	NA	NA	NA	NA	NA	NA	NA	NA	NA	NA	NA	NA	NA	NA	NA	NA	-3.96	NA	NA	NA	NA	NA	2	-46	-1	-35	0	0	0	0	CENPP	NA	NA	-3.123e-05	-1.92e-05	A	NA	NA	NA	NA	0.565	NA	NA	NA	NA	NA	NA	NA
chr9	92325973	chr9_92325973_G_T	G	T	6960200	T	5_prime_UTR_variant	MODIFIER	CENPP	ENSG00000188312	Transcript	ENST00000375587	protein_coding	ENST00000375587.8:c.-26G>T	NA	21	NA	NA	NA	NA	rs142766418	1	NA	1	NA	SNV	HGNC	HGNC:32933	YES	NM_001012267.3	NA	1	P1	CCDS35063.1	ENSP00000364737	Q6IPU0.151	NA	UPI0000211A4E	Q6IPU0-1	1	NA	NA	NA	NA	NA	0.0355	0.0015	0.0231	0.0446	0.0239	0.093	0.03848	0.004213	0.01763	0.05449	0.0446	0.01869	0.04098	0.03315	0.07121	0.02963	0.006779	0.08004	0.02309	0.05476	0.03876	0.01882	0.02848	0.0406	0.03009	0.07823	0.093	SAS	NA	NA	NA	NA	NA	NA	NA	NA	NA	NA	NA	0	0	0	NA	NA	4.536	0.32135	NA	NA	NA	NA	NA	NA	NA	NA	NA	NA	NA	NA	NA	NA	NA	NA	NA	-3.65	NA	NA	NA	NA	NA	17	-30	17	46	0	0	0	0	CENPP	NA	NA	1.276e-05	7.03e-06	G	NA	NA	NA	NA	0.311	NA	NA	NA	NA	NA	NA	NA
chr9	92325973	chr9_92325973_G_T	G	T	6960200	T	upstream_gene_variant	MODIFIER	NOL8	ENSG00000198000	Transcript	ENST00000442668	protein_coding	NA	NA	NA	NA	NA	NA	NA	rs142766418	1	623	-1	NA	SNV	HGNC	HGNC:23387	YES	NM_017948.6	NA	1	P2	CCDS47993.1	ENSP00000401177	Q76FK4.158	NA	UPI0000211A3D	Q76FK4-1	NA	NA	NA	NA	NA	NA	0.0355	0.0015	0.0231	0.0446	0.0239	0.093	0.03848	0.004213	0.01763	0.05449	0.0446	0.01869	0.04098	0.03315	0.07121	0.02963	0.006779	0.08004	0.02309	0.05476	0.03876	0.01882	0.02848	0.0406	0.03009	0.07823	0.093	SAS	NA	NA	NA	NA	NA	NA	NA	NA	NA	NA	NA	NA	NA	NA	NA	NA	4.536	0.32135	NA	NA	NA	NA	NA	NA	NA	NA	NA	NA	NA	NA	NA	NA	NA	NA	NA	-3.65	NA	NA	NA	NA	NA	17	-30	17	46	0	0	0	0	CENPP	NA	NA	1.276e-05	7.03e-06	G	NA	NA	NA	NA	0.346	NA	NA	NA	NA	NA	NA	NA
chr9	92325973	chr9_92325973_G_T	G	T	6960200	T	5_prime_UTR_variant	MODIFIER	CENPP	ENSG00000188312	Transcript	ENST00000375587	protein_coding	ENST00000375587.8:c.-26G>T	NA	21	NA	NA	NA	NA	rs142766418	1	NA	1	NA	SNV	HGNC	HGNC:32933	YES	NM_001012267.3	NA	1	P1	CCDS35063.1	ENSP00000364737	Q6IPU0.151	NA	UPI0000211A4E	Q6IPU0-1	1	NA	NA	NA	NA	NA	0.0355	0.0015	0.0231	0.0446	0.0239	0.093	0.03848	0.004213	0.01763	0.05449	0.0446	0.01869	0.04098	0.03315	0.07121	0.02963	0.006779	0.08004	0.02309	0.05476	0.03876	0.01882	0.02848	0.0406	0.03009	0.07823	0.093	SAS	NA	NA	NA	NA	NA	NA	NA	NA	NA	NA	NA	0	0	0	NA	NA	4.536	0.32135	NA	NA	NA	NA	NA	NA	NA	NA	NA	NA	NA	NA	NA	NA	NA	NA	NA	-3.65	NA	NA	NA	NA	NA	17	-30	17	46	0	0	0	0	CENPP	NA	NA	1.276e-05	7.03e-06	G	NA	NA	NA	NA	0.311	NA	NA	NA	NA	NA	NA	NA
chr9	92325973	chr9_92325973_G_T	G	T	6960200	T	upstream_gene_variant	MODIFIER	NOL8	ENSG00000198000	Transcript	ENST00000442668	protein_coding	NA	NA	NA	NA	NA	NA	NA	rs142766418	1	623	-1	NA	SNV	HGNC	HGNC:23387	YES	NM_017948.6	NA	1	P2	CCDS47993.1	ENSP00000401177	Q76FK4.158	NA	UPI0000211A3D	Q76FK4-1	NA	NA	NA	NA	NA	NA	0.0355	0.0015	0.0231	0.0446	0.0239	0.093	0.03848	0.004213	0.01763	0.05449	0.0446	0.01869	0.04098	0.03315	0.07121	0.02963	0.006779	0.08004	0.02309	0.05476	0.03876	0.01882	0.02848	0.0406	0.03009	0.07823	0.093	SAS	NA	NA	NA	NA	NA	NA	NA	NA	NA	NA	NA	NA	NA	NA	NA	NA	4.536	0.32135	NA	NA	NA	NA	NA	NA	NA	NA	NA	NA	NA	NA	NA	NA	NA	NA	NA	-3.65	NA	NA	NA	NA	NA	17	-30	17	46	0	0	0	0	CENPP	NA	NA	1.276e-05	7.03e-06	G	NA	NA	NA	NA	0.346	NA	NA	NA	NA	NA	NA	NA
chr20	1915148	chr20_1915148_G_A	G	A	43248800	A	synonymous_variant	LOW	SIRPA	ENSG00000198053	Transcript	ENST00000358771	protein_coding	ENST00000358771.5:c.129G>A	ENSP00000351621.4:p.Val43%3D	170	129	43	V	gtG/gtA	rs1135192&COSV61538597	1	NA	1	NA	SNV	HGNC	HGNC:9662	YES	NM_001040023.2	NA	1	NA	CCDS13022.1	ENSP00000351621	P78324.220	NA	UPI0000073ADE	P78324-1	1	NA	NA	PDB-ENSP_mappings:2jjs.A&PDB-ENSP_mappings:2jjs.B&PDB-ENSP_mappings:2jjt.A&PDB-ENSP_mappings:2jjt.B&PDB-ENSP_mappings:2uv3.A&PDB-ENSP_mappings:2uv3.B&PDB-ENSP_mappings:2wng.A&PDB-ENSP_mappings:4cmm.A&PDB-ENSP_mappings:6bit.G&PDB-ENSP_mappings:6bit.H&PDB-ENSP_mappings:6nmr.E&PDB-ENSP_mappings:6nmr.I&PDB-ENSP_mappings:6nmr.M&PDB-ENSP_mappings:6nmr.S&PDB-ENSP_mappings:6nms.C&PDB-ENSP_mappings:6nms.S&PDB-ENSP_mappings:6nmt.C&PDB-ENSP_mappings:6nmu.C&PDB-ENSP_mappings:6nmu.S&PDB-ENSP_mappings:6nmv.S&PDB-ENSP_mappings:7kpg.S	NA	NA	0.2354	0.115	0.281	0.4325	0.1769	0.2229	0.06626	0.04406	0.1193	0.04044	0.2838	0.01351	0.04099	0.08992	0.081	0.3418	0.2723	0.404	0.3611	0.3438	0.6293	0.3349	0.3059	0.3564	0.3141	0.4071	0.6293	gnomADg_EAS	NA	0&1	0&1	NA	NA	NA	NA	NA	NA	NA	NA	NA	NA	NA	NA	NA	4.37	0.306989	NA	NA	NA	NA	NA	NA	NA	NA	NA	NA	NA	NA	NA	NA	NA	NA	NA	1.2	NA	NA	NA	NA	NA	11	-49	-24	-1	0.07	0.01	0	0	SIRPA	NA	NA	-0.000153	-8.464e-05	G	ENSG00000198053	signal_regulatory_protein_alpha	SIRPA	0.800205	0.452	NA	NA	NA	NA	NA	NA	NA
chr20	1915148	chr20_1915148_G_A	G	A	43248800	A	synonymous_variant	LOW	SIRPA	ENSG00000198053	Transcript	ENST00000358771	protein_coding	ENST00000358771.5:c.129G>A	ENSP00000351621.4:p.Val43%3D	170	129	43	V	gtG/gtA	rs1135192&COSV61538597	1	NA	1	NA	SNV	HGNC	HGNC:9662	YES	NM_001040023.2	NA	1	NA	CCDS13022.1	ENSP00000351621	P78324.220	NA	UPI0000073ADE	P78324-1	1	NA	NA	PDB-ENSP_mappings:2jjs.A&PDB-ENSP_mappings:2jjs.B&PDB-ENSP_mappings:2jjt.A&PDB-ENSP_mappings:2jjt.B&PDB-ENSP_mappings:2uv3.A&PDB-ENSP_mappings:2uv3.B&PDB-ENSP_mappings:2wng.A&PDB-ENSP_mappings:4cmm.A&PDB-ENSP_mappings:6bit.G&PDB-ENSP_mappings:6bit.H&PDB-ENSP_mappings:6nmr.E&PDB-ENSP_mappings:6nmr.I&PDB-ENSP_mappings:6nmr.M&PDB-ENSP_mappings:6nmr.S&PDB-ENSP_mappings:6nms.C&PDB-ENSP_mappings:6nms.S&PDB-ENSP_mappings:6nmt.C&PDB-ENSP_mappings:6nmu.C&PDB-ENSP_mappings:6nmu.S&PDB-ENSP_mappings:6nmv.S&PDB-ENSP_mappings:7kpg.S	NA	NA	0.2354	0.115	0.281	0.4325	0.1769	0.2229	0.06626	0.04406	0.1193	0.04044	0.2838	0.01351	0.04099	0.08992	0.081	0.3418	0.2723	0.404	0.3611	0.3438	0.6293	0.3349	0.3059	0.3564	0.3141	0.4071	0.6293	gnomADg_EAS	NA	0&1	0&1	NA	NA	NA	NA	NA	NA	NA	NA	NA	NA	NA	NA	NA	4.37	0.306989	NA	NA	NA	NA	NA	NA	NA	NA	NA	NA	NA	NA	NA	NA	NA	NA	NA	1.2	NA	NA	NA	NA	NA	11	-49	-24	-1	0.07	0.01	0	0	SIRPA	NA	NA	-0.000153	-8.464e-05	G	ENSG00000198053	signal_regulatory_protein_alpha	SIRPA	0.800205	0.452	NA	NA	NA	NA	NA	NA	NA
chr9	92260101	chr9_92260101_C_T	C	T	4536460	T	intron_variant	MODIFIER	IARS1	ENSG00000196305	Transcript	ENST00000443024	protein_coding	ENST00000443024.7:c.1871+50G>A	NA	NA	NA	NA	NA	NA	rs41307467&COSV65116540	1	NA	-1	NA	SNV	HGNC	HGNC:5330	YES	NM_002161.6	NA	5	P1	CCDS6694.1	ENSP00000406448	P41252.215	A0A0A0MSX9.61	UPI0000141335	NA	1	NA	NA	NA	NA	NA	0.0375	0.0015	0.0375	0.0446	0.0239	0.093	0.03824	0.004866	0.01711	0.05666	0.04543	0.01889	0.041	0.03558	0.07351	0.03063	0.006936	0.08333	0.02764	0.05652	0.03889	0.01878	0.03165	0.04142	0.03298	0.07861	0.093	SAS	NA	0&1	0&1	NA	NA	NA	NA	NA	NA	NA	NA	NA	NA	NA	NA	NA	0.622	-0.15989	NA	NA	NA	NA	NA	NA	NA	NA	NA	NA	NA	NA	NA	NA	NA	NA	NA	-1.26	NA	NA	NA	NA	NA	38	50	28	5	0	0	0	0.01	IARS	NA	NA	-2.587e-05	-1.68e-05	C	NA	NA	NA	NA	NA	NA	NA	NA	NA	NA	NA	NA
chr1	225847073	chr1_225847073_C_T	C	T	9844870	CSQ=T	downstream_gene_variant	MODIFIER	EPHX1	ENSG00000143819	Transcript	ENST00000272167	protein_coding	NA	NA	NA	NA	NA	NA	NA	rs2292559&COSV55299573	1	1510	1	NA	SNV	HGNC	HGNC:3401	YES	NM_001136018.4	NA	1	P1	CCDS1547.1	ENSP00000272167	P07099.214	R4SBI6.76	UPI000012CFF2	NA	1	NA	NA	NA	NA	NA	0.0705	0.0008	0.0735	0.1587	0.0487	0.0941	0.05946	0.00626	0.05614	0.0622	0.1529	0.08235	0.041	0.04964	0.08805	0.04027	0.00762	0	0.04617	0.06336	0.1492	0.08178	0.02215	0.03985	0.04346	0.09016	0.1587	EAS	NA	0&1	0&1	NA	NA	NA	NA	NA	NA	NA	NA	NA	NA	NA	NA	NA	1.258	-0.012635	NA	NA	NA	NA	NA	NA	NA	NA	NA	NA	NA	NA	NA	NA	NA	NA	NA	-2.63	NA	NA	NA	NA	NA	-2	20	-6	-39	0	0	0	0.01	TMEM63A	NA	NA	1.97e-05	2.29e-05	C	NA	NA	NA	NA	0.843	NA	NA	NA	NA	NA	NA	NA
chr1	225847073	chr1_225847073_C_T	C	T	9844870	T	synonymous_variant	LOW	TMEM63A	ENSG00000196187	Transcript	ENST00000366835	protein_coding	ENST00000366835.8:c.2391G>A	ENSP00000355800.3:p.Thr797%3D	2673	2391	797	T	acG/acA	rs2292559&COSV55299573	1	NA	-1	NA	SNV	HGNC	HGNC:29118	YES	NM_014698.3	NA	1	P1	CCDS31042.1	ENSP00000355800	O94886.152	A1NY77.17	UPI000006DE50	NA	1	NA	NA	NA	NA	NA	0.0705	0.0008	0.0735	0.1587	0.0487	0.0941	0.05946	0.00626	0.05614	0.0622	0.1529	0.08235	0.041	0.04964	0.08805	0.04027	0.00762	0	0.04617	0.06336	0.1492	0.08178	0.02215	0.03985	0.04346	0.09016	0.1587	EAS	NA	0&1	0&1	NA	NA	NA	NA	NA	NA	NA	NA	NA	NA	NA	NA	NA	1.258	-0.012635	NA	NA	NA	NA	NA	NA	NA	NA	NA	NA	NA	NA	NA	NA	NA	NA	NA	-2.63	NA	NA	NA	NA	NA	-2	20	-6	-39	0	0	0	0.01	TMEM63A	NA	NA	1.97e-05	2.29e-05	C	NA	NA	NA	NA	0.954	NA	NA	NA	NA	NA	NA	NA
chr9	92260101	chr9_92260101_C_T	C	T	4536460	T	intron_variant	MODIFIER	IARS1	ENSG00000196305	Transcript	ENST00000443024	protein_coding	ENST00000443024.7:c.1871+50G>A	NA	NA	NA	NA	NA	NA	rs41307467&COSV65116540	1	NA	-1	NA	SNV	HGNC	HGNC:5330	YES	NM_002161.6	NA	5	P1	CCDS6694.1	ENSP00000406448	P41252.215	A0A0A0MSX9.61	UPI0000141335	NA	1	NA	NA	NA	NA	NA	0.0375	0.0015	0.0375	0.0446	0.0239	0.093	0.03824	0.004866	0.01711	0.05666	0.04543	0.01889	0.041	0.03558	0.07351	0.03063	0.006936	0.08333	0.02764	0.05652	0.03889	0.01878	0.03165	0.04142	0.03298	0.07861	0.093	SAS	NA	0&1	0&1	NA	NA	NA	NA	NA	NA	NA	NA	NA	NA	NA	NA	NA	0.622	-0.15989	NA	NA	NA	NA	NA	NA	NA	NA	NA	NA	NA	NA	NA	NA	NA	NA	NA	-1.26	NA	NA	NA	NA	NA	38	50	28	5	0	0	0	0.01	IARS	NA	NA	-2.587e-05	-1.68e-05	C	NA	NA	NA	NA	NA	NA	NA	NA	NA	NA	NA	NA
chr17	41847438	chr17_41847438_C_A	C	A	1803870	AA	downstream_gene_variant	MODIFIER	KLHL11	ENSG00000178502	Transcript	ENST00000319121	protein_coding	NA	NA	NA	NA	NA	NA	NA	rs75379794	1	1079	-1	NA	substitution	HGNC	HGNC:19008	YES	NM_018143.3	NA	1	P1	CCDS11411.1	ENSP00000314608	Q9NVR0.157	A0A024R1T8.68	UPI00000719F8	NA	NA	NA	NA	NA	NA	NA	0.0691	0.0794	0.0375	0.1071	0.0527	0.0552	0.04655	0.06533	0.02497	0.04319	0.1179	0.06466	0.04101	0.04458	0.02876	0.05313	0.06736	0.02851	0.04206	0.04559	0.1129	0.06554	0.02215	0.0429	0.05314	0.03183	0.1179	gnomADe_EAS	NA	NA	1	32888494	NA	NA	NA	NA	NA	NA	NA	NA	NA	NA	NA	NA	0.295	-0.311058	NA	NA	NA	NA	NA	NA	NA	NA	NA	NA	NA	NA	NA	NA	NA	NA	NA	-2.98	NA	NA	NA	NA	NA	-37	-13	-31	-28	0	0	0	0	KLHL10	NA	NA	-0.000823	-0.0004632	cA	NA	NA	NA	NA	NA	NA	NA	NA	NA	NA	NA	NA
chr17	41847438	chr17_41847438_C_A	C	A	1803870	CSQ=AA	intron_variant	MODIFIER	KLHL10	ENSG00000161594	Transcript	ENST00000293303	protein_coding	ENST00000293303.5:c.1452+28C>A	NA	NA	NA	NA	NA	NA	rs75379794	1	NA	1	NA	substitution	HGNC	HGNC:18829	YES	NM_152467.5	NA	1	P1	CCDS42340.1	ENSP00000293303	Q6JEL2.150	A0A140VJM8.40	UPI000013E0FA	NA	1	NA	NA	NA	NA	NA	0.0691	0.0794	0.0375	0.1071	0.0527	0.0552	0.04655	0.06533	0.02497	0.04319	0.1179	0.06466	0.04101	0.04458	0.02876	0.05313	0.06736	0.02851	0.04206	0.04559	0.1129	0.06554	0.02215	0.0429	0.05314	0.03183	0.1179	gnomADe_EAS	NA	NA	1	32888494	NA	NA	NA	NA	NA	NA	NA	NA	NA	NA	NA	NA	0.295	-0.311058	NA	NA	NA	NA	NA	NA	NA	NA	NA	NA	NA	NA	NA	NA	NA	NA	NA	-2.98	NA	NA	NA	NA	NA	-37	-13	-31	-28	0	0	0	0	KLHL10	NA	NA	-0.000823	-0.0004632	cA	NA	NA	NA	NA	0.327	NA	NA	NA	NA	NA	NA	NA
chr17	41847438	chr17_41847438_C_A	C	A	1803870	AA	downstream_gene_variant	MODIFIER	KLHL11	ENSG00000178502	Transcript	ENST00000319121	protein_coding	NA	NA	NA	NA	NA	NA	NA	rs75379794	1	1079	-1	NA	substitution	HGNC	HGNC:19008	YES	NM_018143.3	NA	1	P1	CCDS11411.1	ENSP00000314608	Q9NVR0.157	A0A024R1T8.68	UPI00000719F8	NA	NA	NA	NA	NA	NA	NA	0.0691	0.0794	0.0375	0.1071	0.0527	0.0552	0.04655	0.06533	0.02497	0.04319	0.1179	0.06466	0.04101	0.04458	0.02876	0.05313	0.06736	0.02851	0.04206	0.04559	0.1129	0.06554	0.02215	0.0429	0.05314	0.03183	0.1179	gnomADe_EAS	NA	NA	1	32888494	NA	NA	NA	NA	NA	NA	NA	NA	NA	NA	NA	NA	0.295	-0.311058	NA	NA	NA	NA	NA	NA	NA	NA	NA	NA	NA	NA	NA	NA	NA	NA	NA	-2.98	NA	NA	NA	NA	NA	-37	-13	-31	-28	0	0	0	0	KLHL10	NA	NA	-0.000823	-0.0004632	cA	NA	NA	NA	NA	NA	NA	NA	NA	NA	NA	NA	NA
chr17	41847438	chr17_41847438_C_A	C	A	1803870	CSQ=AA	intron_variant	MODIFIER	KLHL10	ENSG00000161594	Transcript	ENST00000293303	protein_coding	ENST00000293303.5:c.1452+28C>A	NA	NA	NA	NA	NA	NA	rs75379794	1	NA	1	NA	substitution	HGNC	HGNC:18829	YES	NM_152467.5	NA	1	P1	CCDS42340.1	ENSP00000293303	Q6JEL2.150	A0A140VJM8.40	UPI000013E0FA	NA	1	NA	NA	NA	NA	NA	0.0691	0.0794	0.0375	0.1071	0.0527	0.0552	0.04655	0.06533	0.02497	0.04319	0.1179	0.06466	0.04101	0.04458	0.02876	0.05313	0.06736	0.02851	0.04206	0.04559	0.1129	0.06554	0.02215	0.0429	0.05314	0.03183	0.1179	gnomADe_EAS	NA	NA	1	32888494	NA	NA	NA	NA	NA	NA	NA	NA	NA	NA	NA	NA	0.295	-0.311058	NA	NA	NA	NA	NA	NA	NA	NA	NA	NA	NA	NA	NA	NA	NA	NA	NA	-2.98	NA	NA	NA	NA	NA	-37	-13	-31	-28	0	0	0	0	KLHL10	NA	NA	-0.000823	-0.0004632	cA	NA	NA	NA	NA	0.327	NA	NA	NA	NA	NA	NA	NA
chr19	54219540	chr19_54219540_G_A	G	A	7097350	A	intron_variant	MODIFIER	LILRB3	ENSG00000204577	Transcript	ENST00000445347	protein_coding	ENST00000445347.2:c.1310-295C>T	NA	NA	NA	NA	NA	NA	rs117408808	1	NA	-1	NA	SNV	HGNC	HGNC:6607	YES	NM_006864.4	NA	2	A2	CCDS33105.1	ENSP00000388199	NA	C9JWL8.75	UPI0000116EC7	NA	NA	NA	NA	NA	NA	NA	0.0242	0.003	0.0231	0.001	0.0457	0.0552	0.03503	0.005294	0.02216	0.03182	0.0002718	0.02187	0.04103	0.03978	0.06985	0.02893	0.00717	0.04167	0.0301	0.02851	0.0003857	0.02393	0.05696	0.04159	0.03295	0.06959	0.06985	gnomADe_SAS	NA	NA	NA	NA	NA	NA	NA	NA	NA	NA	NA	NA	NA	NA	NA	NA	0.054	-0.660399	NA	NA	NA	NA	NA	NA	NA	NA	NA	NA	NA	NA	NA	NA	NA	NA	NA	0.519	NA	NA	NA	NA	NA	-14	-38	2	-31	0.07	0.01	0	0	LILRB3	NA	NA	-0.0003772	-0.000214	g	NA	NA	NA	NA	0.928	NA	NA	NA	NA	NA	NA	NA
chr19	54219540	chr19_54219540_G_A	G	A	7097350	A	intron_variant	MODIFIER	LILRB3	ENSG00000204577	Transcript	ENST00000445347	protein_coding	ENST00000445347.2:c.1310-295C>T	NA	NA	NA	NA	NA	NA	rs117408808	1	NA	-1	NA	SNV	HGNC	HGNC:6607	YES	NM_006864.4	NA	2	A2	CCDS33105.1	ENSP00000388199	NA	C9JWL8.75	UPI0000116EC7	NA	NA	NA	NA	NA	NA	NA	0.0242	0.003	0.0231	0.001	0.0457	0.0552	0.03503	0.005294	0.02216	0.03182	0.0002718	0.02187	0.04103	0.03978	0.06985	0.02893	0.00717	0.04167	0.0301	0.02851	0.0003857	0.02393	0.05696	0.04159	0.03295	0.06959	0.06985	gnomADe_SAS	NA	NA	NA	NA	NA	NA	NA	NA	NA	NA	NA	NA	NA	NA	NA	NA	0.054	-0.660399	NA	NA	NA	NA	NA	NA	NA	NA	NA	NA	NA	NA	NA	NA	NA	NA	NA	0.519	NA	NA	NA	NA	NA	-14	-38	2	-31	0.07	0.01	0	0	LILRB3	NA	NA	-0.0003772	-0.000214	g	NA	NA	NA	NA	0.928	NA	NA	NA	NA	NA	NA	NA
chr15	41524061	chr15_41524061_C_T	C	T	7097880	CSQ=T	intron_variant	MODIFIER	RPAP1	ENSG00000103932	Transcript	ENST00000304330	protein_coding	ENST00000304330.9:c.2234+35G>A	NA	NA	NA	NA	NA	NA	rs117189559	1	NA	-1	NA	SNV	HGNC	HGNC:24567	YES	NM_015540.4	NA	1	P1	CCDS10079.1	ENSP00000306123	Q9BWH6.154	NA	UPI000013D465	Q9BWH6-1	NA	NA	NA	NA	NA	NA	0.0202	0.0015	0.0202	0	0.0437	0.0419	0.03403	0.006679	0.01799	0.02254	0.000545	0.05154	0.04111	0.0327	0.05401	0.03109	0.007309	0.1382	0.02951	0.02103	0.0003851	0.0549	0.03481	0.04173	0.03489	0.05611	0.1382	gnomADg_AMI	NA	NA	NA	NA	NA	NA	NA	NA	NA	NA	NA	NA	NA	NA	NA	NA	0.187	-0.405538	NA	NA	NA	NA	NA	NA	NA	NA	NA	NA	NA	NA	NA	NA	NA	NA	NA	-3.7	NA	NA	NA	NA	NA	35	-14	11	35	0	0	0	0.01	RPAP1	NA	NA	0.004726	0.003256	C	NA	NA	NA	NA	0.73	NA	NA	NA	NA	NA	NA	NA
chr20	38317755	chr20_38317755_G_A	G	A	6062850	A	intron_variant	MODIFIER	BPI	ENSG00000101425	Transcript	ENST00000642449	protein_coding	ENST00000642449.2:c.601-658G>A	NA	NA	NA	NA	NA	NA	rs6127733&COSV53407214	1	NA	1	NA	SNV	HGNC	HGNC:1095	YES	NM_001725.3	NA	NA	P1	CCDS13303.2	ENSP00000494528	NA	A0A2R8YDF1.25	UPI00002064E2	NA	NA	NA	NA	NA	NA	NA	0.1	0.0492	0.1081	0.2232	0.0378	0.1002	0.07853	0.04779	0.1169	0.05537	0.2584	0.0607	0.04111	0.05974	0.07502	0.05807	0.05067	0.01754	0.08313	0.05536	0.2292	0.06383	0.0538	0.04164	0.06316	0.08478	0.2584	gnomADe_EAS	NA	0&1	0&1	NA	NA	NA	NA	NA	NA	NA	NA	NA	NA	NA	NA	NA	4.297	0.300732	NA	NA	NA	NA	NA	NA	NA	NA	NA	NA	NA	NA	NA	NA	NA	NA	NA	-2.43	NA	NA	NA	NA	NA	2	9	-18	22	0	0	0	0	BPI	NA	NA	-0.000367	-0.0002279	G	NA	NA	NA	NA	0.94	NA	NA	NA	NA	NA	NA	NA
chr9	92314383	chr9_92314383_C_G	C	G	11584700	G	missense_variant	MODERATE	NOL8	ENSG00000198000	Transcript	ENST00000442668	protein_coding	ENST00000442668.7:c.2242G>C	ENSP00000401177.2:p.Val748Leu	2335	2242	748	V/L	Gtg/Ctg	rs2236344&COSV62636844	1	NA	-1	NA	SNV	HGNC	HGNC:23387	YES	NM_017948.6	NA	1	P2	CCDS47993.1	ENSP00000401177	Q76FK4.158	NA	UPI0000211A3D	Q76FK4-1	NA	tolerated(0.45)	benign(0)	NA	NA	NA	0.0707	0.1188	0.0533	0.0446	0.0239	0.093	0.04616	0.1125	0.02344	0.05946	0.04553	0.01886	0.04113	0.03758	0.07363	0.06112	0.1127	0.08333	0.03986	0.05994	0.03889	0.01873	0.0443	0.04162	0.05258	0.07891	0.1188	AFR	NA	0&1	0&1	NA	NA	NA	NA	NA	NA	NA	loss/donor/92314383-92314384/Medium/1.339489	NA	NA	NA	NA	NA	5.535	0.409823	B&.&B&B&B&B	0.168	0.0705&.&0.0716&0.0992&0.0876&0.0749	ENST00000442668&ENST00000358855&ENST00000545558&ENST00000535387&ENST00000542053&ENST00000432670	N	P&P&P&P&P	B&.&B&.&.&.	B&.&B&.&.&.	T	0.03092	0.243271	T&T&T&T&T&T	Q76FK4&Q76FK4-2&Q76FK4&Q76FK4-4&Q76FK4-2&F8WE42	.&.&YES&.&.&.	NA	NA	NA	-4.01	NA	NA	NA	NA	0.017	13	23	8	1	0.01	0	0	0	NOL8	NA	NA	-0.0001407	-7.27e-05	g	NA	NA	NA	NA	0.346	0.021532	0.021532	0.0238398	0.0238398	-0.704607	likely_benign	0.0716
chr9	92314383	chr9_92314383_C_G	C	G	11584700	G	missense_variant	MODERATE	NOL8	ENSG00000198000	Transcript	ENST00000442668	protein_coding	ENST00000442668.7:c.2242G>C	ENSP00000401177.2:p.Val748Leu	2335	2242	748	V/L	Gtg/Ctg	rs2236344&COSV62636844	1	NA	-1	NA	SNV	HGNC	HGNC:23387	YES	NM_017948.6	NA	1	P2	CCDS47993.1	ENSP00000401177	Q76FK4.158	NA	UPI0000211A3D	Q76FK4-1	NA	tolerated(0.45)	benign(0)	NA	NA	NA	0.0707	0.1188	0.0533	0.0446	0.0239	0.093	0.04616	0.1125	0.02344	0.05946	0.04553	0.01886	0.04113	0.03758	0.07363	0.06112	0.1127	0.08333	0.03986	0.05994	0.03889	0.01873	0.0443	0.04162	0.05258	0.07891	0.1188	AFR	NA	0&1	0&1	NA	NA	NA	NA	NA	NA	NA	loss/donor/92314383-92314384/Medium/1.339489	NA	NA	NA	NA	NA	5.535	0.409823	B&.&B&B&B&B	0.168	0.0705&.&0.0716&0.0992&0.0876&0.0749	ENST00000442668&ENST00000358855&ENST00000545558&ENST00000535387&ENST00000542053&ENST00000432670	N	P&P&P&P&P	B&.&B&.&.&.	B&.&B&.&.&.	T	0.03092	0.243271	T&T&T&T&T&T	Q76FK4&Q76FK4-2&Q76FK4&Q76FK4-4&Q76FK4-2&F8WE42	.&.&YES&.&.&.	NA	NA	NA	-4.01	NA	NA	NA	NA	0.017	13	23	8	1	0.01	0	0	0	NOL8	NA	NA	-0.0001407	-7.27e-05	g	NA	NA	NA	NA	0.346	0.021532	0.021532	0.0238398	0.0238398	-0.704607	likely_benign	0.0716
chr5	141053804	chr5_141053804_C_G	C	G	2187800	CSQ=G	missense_variant	MODERATE	PCDHB1	ENSG00000171815	Transcript	ENST00000306549	protein_coding	ENST00000306549.6:c.2334C>G	ENSP00000307234.4:p.Phe778Leu	2431	2334	778	F/L	ttC/ttG	rs246679&COSV104628805&COSV60632197	1	NA	1	NA	SNV	HGNC	HGNC:8680	YES	NM_013340.4	NA	NA	P1	CCDS4243.1	ENSP00000307234	Q9Y5F3.168	NA	UPI000013EB56	NA	NA	tolerated(1)	NA	NA	NA	NA	0.0156	0.0023	0.0245	0	0.0447	0.0133	0.02926	0.008122	0.02483	0.04821	0.0001631	0.02088	0.04114	0.04044	0.0163	0.02784	0.007745	0.002193	0.03321	0.04378	0.001542	0.02271	0.08861	0.04156	0.02871	0.01862	0.08861	gnomADg_MID	NA	0&1&1	0&1&1	NA	NA	NA	NA	NA	NA	NA	NA	NA	NA	NA	NA	NA	7.852	0.635355	P	0.71583	0.6663	ENST00000306549	D	N	B	B	T	0.51181	0.587779	T	Q9Y5F3	YES	NA	NA	NA	-0.484	NA	NA	NA	NA	0.065	-38	-44	-32	-38	0	0	0	0.03	PCDHB1	NA	NA	-2.4e-07	-2.4e-07	c	NA	NA	NA	NA	0.876	0.0620784	0.0620784	0.0446784	0.0446784	-0.631951	likely_pathogenic	0.6663
chr6	26370605	chr6_26370605_T_G	T	G	5009510	G	splice_donor_variant	HIGH	BTN3A2	ENSG00000186470	Transcript	ENST00000377708	protein_coding	ENST00000377708.7:c.715+2T>G	NA	NA	NA	NA	NA	NA	rs58367598&COSV62687406	1	NA	1	NA	SNV	HGNC	HGNC:1139	YES	NM_007047.5	NA	1	P2	CCDS4605.1	ENSP00000366937	P78410.177	NA	UPI000006E484	P78410-1	NA	NA	NA	NA	NA	NA	0.0427	0.0802	0.0202	0.005	0.0447	0.045	0.0373	0.06945	0.02825	0.0536	0.00348	0.01208	0.04115	0.04277	0.04793	0.04551	0.06758	0.008772	0.03896	0.05565	0.004244	0.01083	0.06329	0.04194	0.04828	0.0451	0.0802	AFR	benign	0&1	1&1	29691411	NA	NA	NA	NA	NA	extended_intronic_splice_region_variant	loss/donor/26370604-26370605/Medium/9.194433	NA	NA	NA	NA	NA	28.7	4.20439	NA	NA	NA	NA	NA	NA	NA	NA	NA	NA	NA	NA	NA	NA	NA	NA	NA	1.02	HC	NA	NA	INTRON_SIZE:2293	NA	20	-48	20	-2	0	0	0.01	0.98	BTN3A2	NA	NA	-0.0001743	-0.00011075	T	ENSG00000186470	butyrophilin_subfamily_3_member_A2	BTN3A2	0.588675	0.836	NA	NA	NA	NA	-0.504016	NA	NA
chr1	225874256	chr1_225874256_G_A	G	A	5602510	CSQ=A	intron_variant	MODIFIER	TMEM63A	ENSG00000196187	Transcript	ENST00000366835	protein_coding	ENST00000366835.8:c.266+32C>T	NA	NA	NA	NA	NA	NA	rs2271544&COSV64763964	1	NA	-1	NA	SNV	HGNC	HGNC:29118	YES	NM_014698.3	NA	1	P1	CCDS31042.1	ENSP00000355800	O94886.152	A1NY77.17	UPI000006DE50	NA	1	NA	NA	NA	NA	NA	0.0673	0.0008	0.0735	0.1567	0.0497	0.0787	0.05757	0.005941	0.05601	0.06218	0.1526	0.08235	0.04118	0.04928	0.0737	0.03963	0.007464	0	0.04544	0.06365	0.1473	0.08106	0.01899	0.03999	0.0445	0.07522	0.1567	EAS	NA	0&1	0&1	NA	NA	NA	NA	NA	NA	NA	NA	NA	NA	NA	NA	NA	1.098	-0.041167	NA	NA	NA	NA	NA	NA	NA	NA	NA	NA	NA	NA	NA	NA	NA	NA	NA	-3.86	NA	NA	NA	NA	NA	41	10	32	10	0	0	0.01	0	TMEM63A	NA	NA	3.38e-05	4.51e-05	G	NA	NA	NA	NA	0.954	NA	NA	NA	NA	NA	NA	NA
chr17	39072438	chr17_39072438_T_C	T	C	2640030	CSQ=C	intron_variant	MODIFIER	PLXDC1	ENSG00000161381	Transcript	ENST00000315392	protein_coding	ENST00000315392.9:c.1222+12A>G	NA	NA	NA	NA	NA	NA	rs62076605	1	NA	-1	NA	SNV	HGNC	HGNC:20945	YES	NM_020405.5	NA	1	P1	CCDS11333.1	ENSP00000323927	Q8IUK5.140	NA	UPI0000049814	Q8IUK5-1	NA	NA	NA	NA	NA	NA	0.0256	0.0287	0.0202	0.002	0.0398	0.0348	0.03149	0.03794	0.02233	0.02632	0.001726	0.01762	0.04125	0.03125	0.03863	0.03543	0.04024	0.02083	0.02776	0.02363	0.002693	0.01591	0.02215	0.04044	0.03872	0.03687	0.04125	gnomADe_NFE	NA	NA	NA	NA	NA	NA	NA	NA	NA	NA	NA	NA	NA	NA	NA	NA	2.91	0.181069	NA	NA	NA	NA	NA	NA	NA	NA	NA	NA	NA	NA	NA	NA	NA	NA	NA	-4.11	NA	NA	NA	NA	NA	20	47	47	12	0	0.01	0	0.01	PLXDC1	NA	NA	-0.0007944	-0.0003643	T	NA	NA	NA	NA	0.782	NA	NA	NA	NA	NA	NA	NA
chr1	225862209	chr1_225862209_T_C	T	C	8105300	CSQ=C	intron_variant	MODIFIER	TMEM63A	ENSG00000196187	Transcript	ENST00000366835	protein_coding	ENST00000366835.8:c.1085+9A>G	NA	NA	NA	NA	NA	NA	rs74150536&COSV64763957	1	NA	-1	NA	SNV	HGNC	HGNC:29118	YES	NM_014698.3	NA	1	P1	CCDS31042.1	ENSP00000355800	O94886.152	A1NY77.17	UPI000006DE50	NA	1	NA	NA	NA	NA	NA	0.1086	0.1437	0.0937	0.1577	0.0497	0.0818	0.06765	0.1405	0.06351	0.06226	0.1514	0.08194	0.04128	0.0541	0.07549	0.07702	0.1366	0	0.05957	0.06369	0.1484	0.08142	0.03165	0.04047	0.07136	0.07867	0.1577	EAS	NA	0&1	0&1	NA	NA	NA	NA	NA	NA	extended_intronic_splice_region_variant	NA	NA	NA	NA	NA	NA	15.72	1.49719	NA	NA	NA	NA	NA	NA	NA	NA	NA	NA	NA	NA	NA	NA	NA	NA	NA	-4.12	NA	NA	NA	NA	NA	-46	3	5	3	0	0	0	0.65	TMEM63A	NA	NA	-3.123e-05	-4.274e-05	C	NA	NA	NA	NA	0.954	NA	NA	NA	NA	NA	NA	NA
chr1	153982170	chr1_153982170_C_T	C	T	1655320	CSQ=T	upstream_gene_variant	MODIFIER	JTB	ENSG00000143543	Transcript	ENST00000271843	protein_coding	NA	NA	NA	NA	NA	NA	NA	rs2230324	1	4496	-1	NA	SNV	HGNC	HGNC:6201	YES	NM_006694.4	NA	1	P1	CCDS1057.1	ENSP00000271843	O76095.168	NA	UPI000012DACC	O76095-1	NA	NA	NA	NA	NA	NA	0.0114	0.0023	0.0202	0	0.0318	0.0082	0.02632	0.005782	0.01544	0.01518	0.0001087	0.02476	0.04131	0.03257	0.0131	0.02603	0.007107	0.003297	0.02147	0.01557	0.0003852	0.02209	0.02848	0.04293	0.02581	0.01246	0.04293	gnomADg_NFE	NA	NA	NA	NA	NA	NA	NA	NA	NA	NA	NA	NA	NA	NA	NA	NA	3.071	0.195333	NA	NA	NA	NA	NA	NA	NA	NA	NA	NA	NA	NA	NA	NA	NA	NA	NA	-2.3	NA	NA	NA	NA	NA	-2	-9	-2	-15	0.11	0	0	0	RAB13	NA	NA	1.186e-05	1.645e-05	C	NA	NA	NA	NA	0.293	NA	NA	NA	NA	-0.647904	NA	NA
chr1	153982170	chr1_153982170_C_T	C	T	1655320	T	missense_variant	MODERATE	RAB13	ENSG00000143545	Transcript	ENST00000368575	protein_coding	ENST00000368575.5:c.541G>A	ENSP00000357564.3:p.Gly181Ser	644	541	181	G/S	Ggc/Agc	rs2230324	1	NA	-1	NA	SNV	HGNC	HGNC:9762	YES	NM_002870.5	NA	1	P1	CCDS1058.1	ENSP00000357564	P51153.211	NA	UPI0000001264	NA	NA	tolerated_low_confidence(1)	benign(0)	NA	NA	NA	0.0114	0.0023	0.0202	0	0.0318	0.0082	0.02632	0.005782	0.01544	0.01518	0.0001087	0.02476	0.04131	0.03257	0.0131	0.02603	0.007107	0.003297	0.02147	0.01557	0.0003852	0.02209	0.02848	0.04293	0.02581	0.01246	0.04293	gnomADg_NFE	NA	NA	NA	NA	NA	NA	NA	NA	NA	NA	NA	NA	NA	NA	NA	NA	3.071	0.195333	B&B	0.04159	0.0718&0.0696	ENST00000614713&ENST00000368575	N	D	.&B	.&B	T	0.02685	0.238821	.&T	A0A087WWB9&P51153	.&YES	NA	NA	NA	-2.3	NA	NA	NA	NA	0.045	-2	-9	-2	-15	0.11	0	0	0	RAB13	NA	NA	1.186e-05	1.645e-05	C	NA	NA	NA	NA	0.353	0.0407708	0.0407708	0.0250089	0.0250089	-0.647904	likely_benign	0.0696
chr9	92416897	chr9_92416897_C_T	C	T	14641400	CSQ=T	missense_variant	MODERATE	OMD	ENSG00000127083	Transcript	ENST00000375550	protein_coding	ENST00000375550.5:c.662G>A	ENSP00000364700.4:p.Ser221Asn	948	662	221	S/N	aGt/aAt	rs34860658&COSV65020416	1	NA	-1	NA	SNV	HGNC	HGNC:8134	YES	NM_005014.3	NA	1	P1	CCDS6696.1	ENSP00000364700	Q99983.186	NA	UPI000000DB73	NA	1	tolerated(1)	benign(0)	PDB-ENSP_mappings:5yq5.A&PDB-ENSP_mappings:5yq5.B&PDB-ENSP_mappings:5yq5.C&PDB-ENSP_mappings:5yq5.D	NA	NA	0.0427	0.0129	0.0375	0.0496	0.0249	0.0982	0.04052	0.01853	0.01825	0.05696	0.0496	0.01892	0.04132	0.03813	0.07923	0.03546	0.02208	0.08333	0.02952	0.05645	0.04293	0.01886	0.03165	0.04164	0.03868	0.08499	0.0982	SAS	NA	0&1	0&1	NA	NA	NA	NA	NA	NA	NA	NA	NA	NA	NA	NA	NA	8.63	0.719147	B	0.01092	0.061	ENST00000375550	N	D&N	B	B	T	0.08716	0.288576	T	Q99983	YES	NA	NA	NA	-1.1	NA	NA	NA	NA	0.064	6	-49	-21	-46	0	0	0	0	CENPP	NA	NA	4.83e-05	2.61e-05	T	NA	NA	NA	NA	0.597	0.136206	0.136206	0.113287	0.113287	-0.759118	likely_benign	0.061
chr9	92416897	chr9_92416897_C_T	C	T	14641400	T	intron_variant	MODIFIER	CENPP	ENSG00000188312	Transcript	ENST00000375587	protein_coding	ENST00000375587.8:c.564+37038C>T	NA	NA	NA	NA	NA	NA	rs34860658&COSV65020416	1	NA	1	NA	SNV	HGNC	HGNC:32933	YES	NM_001012267.3	NA	1	P1	CCDS35063.1	ENSP00000364737	Q6IPU0.151	NA	UPI0000211A4E	Q6IPU0-1	1	NA	NA	NA	NA	NA	0.0427	0.0129	0.0375	0.0496	0.0249	0.0982	0.04052	0.01853	0.01825	0.05696	0.0496	0.01892	0.04132	0.03813	0.07923	0.03546	0.02208	0.08333	0.02952	0.05645	0.04293	0.01886	0.03165	0.04164	0.03868	0.08499	0.0982	SAS	NA	0&1	0&1	NA	NA	NA	NA	NA	NA	NA	NA	NA	NA	NA	NA	NA	8.63	0.719147	NA	NA	NA	NA	NA	NA	NA	NA	NA	NA	NA	NA	NA	NA	NA	NA	NA	-1.1	NA	NA	NA	NA	NA	6	-49	-21	-46	0	0	0	0	CENPP	NA	NA	4.83e-05	2.61e-05	T	NA	NA	NA	NA	0.311	NA	NA	NA	NA	-0.759118	NA	NA
chr7	99386731	chr7_99386731_G_C	G	C	2935000	C	missense_variant	MODERATE	ARPC1B	ENSG00000130429	Transcript	ENST00000646101	protein_coding	ENST00000646101.2:c.111G>C	ENSP00000496599.1:p.Lys37Asn	176	111	37	K/N	aaG/aaC	rs1045012&CM171008&COSV53164397&COSV53164881	1	NA	1	NA	SNV	HGNC	HGNC:704	YES	NM_005720.4	NA	NA	P1	CCDS5661.1	ENSP00000496599	O15143.203	A4D275.134	UPI0000125D33	NA	NA	deleterious_low_confidence(0)	probably_damaging(0.981)	PDB-ENSP_mappings:6uhc.C&PDB-ENSP_mappings:6yw6.C	NA	NA	0.0781	0.1778	0.0634	0.0327	0.0338	0.046	0.05572	0.1567	0.08557	0.03549	0.02957	0.06328	0.04132	0.04597	0.0408	0.07601	0.1591	0.05482	0.05689	0.04097	0.0262	0.06112	0.04114	0.04075	0.05688	0.04711	0.1778	AFR	benign	0&1&1&1	1&1&1&1	28487959&27479355	NA	NA	NA	NA	NA	NA	NA	NA	NA	NA	NA	NA	23.7	3.13623	P&P&A&.&.&.&A&P&.&.&.&P&P	0.73533	0.7028&0.6702&0.4745&.&.&.&0.4419&0.7139&.&.&.&0.6405&0.6352	ENST00000638617&ENST00000443222&ENST00000414376&ENST00000645391&ENST00000252725&ENST00000455009&ENST00000418347&ENST00000417330&ENST00000431816&ENST00000458033&ENST00000451682&ENST00000427217&ENST00000646101	D	P&P&P	.&.&.&D&D&D&.&.&D&D&D&D&D	.&.&.&D&D&D&.&.&D&D&D&D&D	T	0.59011	0.643141	.&T&T&.&D&T&T&T&T&T&D&T&.	.&C9K057&C9JBJ7&O15143&O15143&O15143&C9JTT6&C9JEY1&O15143&O15143&O15143&O15143&O15143	YES&.&.&.&.&.&.&.&.&.&YES&.&.	27479355	0.01	NA	2.22	NA	NA	NA	NA	NA	3	1	21	-18	0.01	0	0	0	ARPC1B	Benign	0.206091	-4.22e-05	-3.123e-05	G	ENSG00000248919	ATP5MF-PTCD1_readthrough	ATP5MF-PTCD1	0.570347	0.549	0.264824	0.264824	0.629082	0.629082	-0.458056	likely_pathogenic	0.6352
chr9	92416897	chr9_92416897_C_T	C	T	14641400	CSQ=T	missense_variant	MODERATE	OMD	ENSG00000127083	Transcript	ENST00000375550	protein_coding	ENST00000375550.5:c.662G>A	ENSP00000364700.4:p.Ser221Asn	948	662	221	S/N	aGt/aAt	rs34860658&COSV65020416	1	NA	-1	NA	SNV	HGNC	HGNC:8134	YES	NM_005014.3	NA	1	P1	CCDS6696.1	ENSP00000364700	Q99983.186	NA	UPI000000DB73	NA	1	tolerated(1)	benign(0)	PDB-ENSP_mappings:5yq5.A&PDB-ENSP_mappings:5yq5.B&PDB-ENSP_mappings:5yq5.C&PDB-ENSP_mappings:5yq5.D	NA	NA	0.0427	0.0129	0.0375	0.0496	0.0249	0.0982	0.04052	0.01853	0.01825	0.05696	0.0496	0.01892	0.04132	0.03813	0.07923	0.03546	0.02208	0.08333	0.02952	0.05645	0.04293	0.01886	0.03165	0.04164	0.03868	0.08499	0.0982	SAS	NA	0&1	0&1	NA	NA	NA	NA	NA	NA	NA	NA	NA	NA	NA	NA	NA	8.63	0.719147	B	0.01092	0.061	ENST00000375550	N	D&N	B	B	T	0.08716	0.288576	T	Q99983	YES	NA	NA	NA	-1.1	NA	NA	NA	NA	0.064	6	-49	-21	-46	0	0	0	0	CENPP	NA	NA	4.83e-05	2.61e-05	T	NA	NA	NA	NA	0.597	0.136206	0.136206	0.113287	0.113287	-0.759118	likely_benign	0.061
chr9	92416897	chr9_92416897_C_T	C	T	14641400	T	intron_variant	MODIFIER	CENPP	ENSG00000188312	Transcript	ENST00000375587	protein_coding	ENST00000375587.8:c.564+37038C>T	NA	NA	NA	NA	NA	NA	rs34860658&COSV65020416	1	NA	1	NA	SNV	HGNC	HGNC:32933	YES	NM_001012267.3	NA	1	P1	CCDS35063.1	ENSP00000364737	Q6IPU0.151	NA	UPI0000211A4E	Q6IPU0-1	1	NA	NA	NA	NA	NA	0.0427	0.0129	0.0375	0.0496	0.0249	0.0982	0.04052	0.01853	0.01825	0.05696	0.0496	0.01892	0.04132	0.03813	0.07923	0.03546	0.02208	0.08333	0.02952	0.05645	0.04293	0.01886	0.03165	0.04164	0.03868	0.08499	0.0982	SAS	NA	0&1	0&1	NA	NA	NA	NA	NA	NA	NA	NA	NA	NA	NA	NA	NA	8.63	0.719147	NA	NA	NA	NA	NA	NA	NA	NA	NA	NA	NA	NA	NA	NA	NA	NA	NA	-1.1	NA	NA	NA	NA	NA	6	-49	-21	-46	0	0	0	0	CENPP	NA	NA	4.83e-05	2.61e-05	T	NA	NA	NA	NA	0.311	NA	NA	NA	NA	-0.759118	NA	NA
chr1	225859274	chr1_225859274_T_C	T	C	7013990	CSQ=C	synonymous_variant	LOW	TMEM63A	ENSG00000196187	Transcript	ENST00000366835	protein_coding	ENST00000366835.8:c.1299A>G	ENSP00000355800.3:p.Leu433%3D	1581	1299	433	L	ctA/ctG	rs2292561&COSV104422727	1	NA	-1	NA	SNV	HGNC	HGNC:29118	YES	NM_014698.3	NA	1	P1	CCDS31042.1	ENSP00000355800	O94886.152	A1NY77.17	UPI000006DE50	NA	1	NA	NA	NA	NA	NA	0.1094	0.1452	0.0965	0.1577	0.0497	0.0818	0.06785	0.1423	0.06369	0.06221	0.1515	0.08229	0.04137	0.05391	0.07559	0.07751	0.1384	0	0.05985	0.06373	0.1486	0.08141	0.03165	0.04056	0.07218	0.0778	0.1577	EAS	NA	0&1	0&1	NA	NA	NA	NA	NA	NA	NA	NA	NA	NA	NA	NA	NA	6.429	0.492767	NA	NA	NA	NA	NA	NA	NA	NA	NA	NA	NA	NA	NA	NA	NA	NA	NA	-4.44	NA	NA	NA	NA	NA	-46	35	-44	3	0	0	0	0	TMEM63A	NA	NA	-9.7e-06	-1.29e-05	C	NA	NA	NA	NA	0.954	NA	NA	NA	NA	NA	NA	NA
chr19	726098	chr19_726098_G_T	G	T	17008800	T	intron_variant	MODIFIER	PALM	ENSG00000099864	Transcript	ENST00000338448	protein_coding	ENST00000338448.10:c.6-40G>T	NA	NA	NA	NA	NA	NA	rs3787018&COSV52766535	1	NA	1	NA	SNV	HGNC	HGNC:8594	YES	NM_002579.3	NA	1	P1	CCDS32857.1	ENSP00000341911	O75781.177	A0A024R1Y6.59	UPI0000001616	O75781-1	NA	NA	NA	NA	NA	NA	0.1627	0.2375	0.0519	0.2054	0.0457	0.2168	0.08075	0.2118	0.03181	0.06051	0.2164	0.02401	0.04138	0.06428	0.1804	0.09957	0.2081	0.1619	0.05225	0.05703	0.1986	0.0228	0.06962	0.04385	0.08477	0.193	0.2375	AFR	NA	0&1	0&1	NA	NA	NA	NA	NA	NA	NA	NA	NA	NA	NA	NA	NA	1.288	-0.007708	NA	NA	NA	NA	NA	NA	NA	NA	NA	NA	NA	NA	NA	NA	NA	NA	NA	0.256	NA	NA	NA	NA	NA	-47	6	-2	40	0	0	0	0	PALM	NA	NA	0.000655	0.000635	G	NA	NA	NA	NA	0.27	NA	NA	NA	NA	NA	NA	NA
chr17	60426371	chr17_60426371_A_C	A	C	4525300	CSQ=C	intron_variant	MODIFIER	CHCT1	ENSG00000141371	Transcript	ENST00000269127	protein_coding	ENST00000269127.5:c.329+35A>C	NA	NA	NA	NA	NA	NA	rs8079775	1	NA	1	NA	SNV	HGNC	HGNC:26990	YES	NM_181707.3	NA	1	P1	CCDS32698.2	ENSP00000269127	Q86WR6.113	NA	UPI0000161125	NA	NA	NA	NA	NA	NA	NA	0.1516	0.3986	0.1383	0.0427	0.0358	0.0583	0.0742	0.3487	0.1058	0.04721	0.05587	0.03195	0.04139	0.06354	0.07771	0.1273	0.3309	0.003297	0.1081	0.04671	0.04893	0.03593	0.1076	0.03835	0.1069	0.07528	0.3986	AFR	NA	NA	NA	NA	NA	NA	NA	NA	NA	NA	NA	NA	NA	NA	NA	NA	0.27	-0.329512	NA	NA	NA	NA	NA	NA	NA	NA	NA	NA	NA	NA	NA	NA	NA	NA	NA	-2.04	NA	NA	NA	NA	NA	41	29	-35	-31	0	0	0	0	C17orf64	NA	NA	-2.29e-05	-1.264e-05	a	NA	NA	NA	NA	NA	NA	NA	NA	NA	NA	NA	NA
chr5	151287385	chr5_151287385_C_T	C	T	3454940	CSQ=T	missense_variant	MODERATE	SLC36A3	ENSG00000186334	Transcript	ENST00000335230	protein_coding	ENST00000335230.8:c.569G>A	ENSP00000334750.3:p.Arg190His	981	569	190	R/H	cGt/cAt	rs17660042&COSV58858725	1	NA	-1	NA	SNV	HGNC	HGNC:19659	YES	NM_181774.4	NA	1	P1	CCDS4314.1	ENSP00000334750	Q495N2.119	NA	UPI00001AA154	Q495N2-1	NA	tolerated(0.06)	possibly_damaging(0.769)	NA	NA	NA	0.0198	0.003	0.0202	0	0.0398	0.0419	0.03277	0.01409	0.0187	0.01707	0.0004349	0.0474	0.04139	0.03143	0.04109	0.03165	0.01328	0.1162	0.0338	0.01959	0.0001925	0.04643	0.02215	0.04159	0.02584	0.03978	0.1162	gnomADg_AMI	NA	0&1	0&1	26405221	NA	NA	NA	NA	NA	NA	NA	NA	NA	NA	NA	NA	18.7	1.92738	B&B	0.39697	0.1424&0.183	ENST00000335230&ENST00000377713	D	D&D	P&P	P&B	T	0.02583	0.237656	T&T	Q495N2&Q495N2-3	.&YES	NA	NA	NA	0.132	NA	NA	NA	NA	0.104	-8	40	-13	-36	0	0	0	0	SLC36A3	NA	NA	-9.793e-05	-0.0001142	C	NA	NA	NA	NA	0.937	0.303532	0.303532	0.260899	0.260899	-0.546381	likely_benign	0.1424
chr5	151284094	chr5_151284094_C_T	C	T	3231210	CSQ=T	synonymous_variant	LOW	SLC36A3	ENSG00000186334	Transcript	ENST00000335230	protein_coding	ENST00000335230.8:c.924G>A	ENSP00000334750.3:p.Lys308%3D	1336	924	308	K	aaG/aaA	rs17660011&COSV58858070	1	NA	-1	NA	SNV	HGNC	HGNC:19659	YES	NM_181774.4	NA	1	P1	CCDS4314.1	ENSP00000334750	Q495N2.119	NA	UPI00001AA154	Q495N2-1	NA	NA	NA	NA	NA	NA	0.0198	0.003	0.0202	0	0.0398	0.0419	0.03261	0.01409	0.01871	0.01717	0.0004354	0.04742	0.0414	0.03149	0.03965	0.03152	0.01321	0.1165	0.03384	0.01959	0.0001922	0.04619	0.02215	0.04144	0.02586	0.03872	0.1165	gnomADg_AMI	NA	0&1	0&1	NA	NA	NA	NA	NA	NA	NA	NA	NA	NA	NA	NA	NA	8.585	0.714139	NA	NA	NA	NA	NA	NA	NA	NA	NA	NA	NA	NA	NA	NA	NA	NA	NA	-2.14	NA	NA	NA	NA	NA	-11	-1	-5	-50	0	0	0	0.06	SLC36A3	NA	NA	-0.0001451	-0.0001488	C	NA	NA	NA	NA	0.937	NA	NA	NA	NA	NA	NA	NA
chr4	3414273	chr4_3414273_C_A	C	A	8479460	CSQ=A	intron_variant	MODIFIER	RGS12	ENSG00000159788	Transcript	ENST00000336727	protein_coding	ENST00000336727.8:c.2190+32C>A	NA	NA	NA	NA	NA	NA	rs113509553&COSV58748576	1	NA	1	NA	SNV	HGNC	HGNC:9994	YES	NM_001394154.1	NA	1	P3	CCDS3366.1	ENSP00000338509	O14924.197	NA	UPI0000133830	O14924-1	NA	NA	NA	NA	NA	NA	0.0817	0.093	0.0432	0.0813	0.0408	0.136	0.06184	0.07977	0.03225	0.151	0.08848	0.02617	0.04145	0.06684	0.1052	0.055	0.07708	0.04615	0.04805	0.1357	0.08288	0.02808	0.1329	0.03697	0.0659	0.1046	0.151	gnomADe_ASJ	NA	0&1	0&1	NA	NA	NA	NA	NA	NA	NA	NA	NA	NA	NA	NA	NA	0.114	-0.50922	NA	NA	NA	NA	NA	NA	NA	NA	NA	NA	NA	NA	NA	NA	NA	NA	NA	-3.95	NA	NA	NA	NA	NA	1	17	1	-32	0	0	0.01	0	RGS12	NA	NA	1.68e-05	1.144e-05	C	NA	NA	NA	NA	0.604	NA	NA	NA	NA	NA	NA	NA
chr6	160102677	chr6_160102677_C_T	C	T	5823550	CSQ=T	splice_donor_region_variant&intron_variant	LOW	IGF2R	ENSG00000197081	Transcript	ENST00000356956	protein_coding	ENST00000356956.6:c.6995+6C>T	NA	NA	NA	NA	NA	NA	rs2297367&COSV63628262	1	NA	1	NA	SNV	HGNC	HGNC:5467	YES	NM_000876.4	NA	1	P1	CCDS5273.1	ENSP00000349437	P11717.237	NA	UPI0000072478	NA	1	NA	NA	NA	NA	NA	0.0709	0.1044	0.0677	0.0357	0.0487	0.0869	0.04951	0.1091	0.04305	0.07606	0.03785	0.01804	0.04145	0.05223	0.07255	0.05817	0.09821	0.02851	0.05982	0.07266	0.03362	0.01546	0.0538	0.04069	0.06166	0.06998	0.1091	gnomADe_AFR	NA	0&1	0&1	33921825	NA	NA	NA	NA	NA	extended_intronic_splice_region_variant	NA	NA	NA	NA	NA	NA	0.05	-0.67243	NA	NA	NA	NA	NA	NA	NA	NA	NA	NA	NA	NA	NA	NA	NA	NA	NA	-4.2	NA	NA	NA	NA	NA	-16	-6	-2	-9	0	0	0	0	IGF2R	NA	NA	1.06e-05	1.496e-05	C	ENSG00000175003&ENSG00000197081	solute_carrier_family_22_member_1&insulin_like_growth_factor_2_receptor	SLC22A1&IGF2R	0.5040330290794373&0.5925514698028564	0.339	NA	NA	NA	NA	NA	NA	NA
chr4	3414273	chr4_3414273_C_A	C	A	8479460	CSQ=A	intron_variant	MODIFIER	RGS12	ENSG00000159788	Transcript	ENST00000336727	protein_coding	ENST00000336727.8:c.2190+32C>A	NA	NA	NA	NA	NA	NA	rs113509553&COSV58748576	1	NA	1	NA	SNV	HGNC	HGNC:9994	YES	NM_001394154.1	NA	1	P3	CCDS3366.1	ENSP00000338509	O14924.197	NA	UPI0000133830	O14924-1	NA	NA	NA	NA	NA	NA	0.0817	0.093	0.0432	0.0813	0.0408	0.136	0.06184	0.07977	0.03225	0.151	0.08848	0.02617	0.04145	0.06684	0.1052	0.055	0.07708	0.04615	0.04805	0.1357	0.08288	0.02808	0.1329	0.03697	0.0659	0.1046	0.151	gnomADe_ASJ	NA	0&1	0&1	NA	NA	NA	NA	NA	NA	NA	NA	NA	NA	NA	NA	NA	0.114	-0.50922	NA	NA	NA	NA	NA	NA	NA	NA	NA	NA	NA	NA	NA	NA	NA	NA	NA	-3.95	NA	NA	NA	NA	NA	1	17	1	-32	0	0	0.01	0	RGS12	NA	NA	1.68e-05	1.144e-05	C	NA	NA	NA	NA	0.604	NA	NA	NA	NA	NA	NA	NA
chr6	160102677	chr6_160102677_C_T	C	T	5823550	CSQ=T	splice_donor_region_variant&intron_variant	LOW	IGF2R	ENSG00000197081	Transcript	ENST00000356956	protein_coding	ENST00000356956.6:c.6995+6C>T	NA	NA	NA	NA	NA	NA	rs2297367&COSV63628262	1	NA	1	NA	SNV	HGNC	HGNC:5467	YES	NM_000876.4	NA	1	P1	CCDS5273.1	ENSP00000349437	P11717.237	NA	UPI0000072478	NA	1	NA	NA	NA	NA	NA	0.0709	0.1044	0.0677	0.0357	0.0487	0.0869	0.04951	0.1091	0.04305	0.07606	0.03785	0.01804	0.04145	0.05223	0.07255	0.05817	0.09821	0.02851	0.05982	0.07266	0.03362	0.01546	0.0538	0.04069	0.06166	0.06998	0.1091	gnomADe_AFR	NA	0&1	0&1	33921825	NA	NA	NA	NA	NA	extended_intronic_splice_region_variant	NA	NA	NA	NA	NA	NA	0.05	-0.67243	NA	NA	NA	NA	NA	NA	NA	NA	NA	NA	NA	NA	NA	NA	NA	NA	NA	-4.2	NA	NA	NA	NA	NA	-16	-6	-2	-9	0	0	0	0	IGF2R	NA	NA	1.06e-05	1.496e-05	C	ENSG00000175003&ENSG00000197081	solute_carrier_family_22_member_1&insulin_like_growth_factor_2_receptor	SLC22A1&IGF2R	0.5040330290794373&0.5925514698028564	0.339	NA	NA	NA	NA	NA	NA	NA
chr19	38367793	chr19_38367793_C_T	C	T	16211200	T	intron_variant	MODIFIER	CATSPERG	ENSG00000099338	Transcript	ENST00000409235	protein_coding	ENST00000409235.8:c.2930+17C>T	NA	NA	NA	NA	NA	NA	rs2302186&COSV53045951	1	NA	1	NA	SNV	HGNC	HGNC:25243	YES	NM_021185.5	NA	5	P1	CCDS12514.2	ENSP00000386962	Q6ZRH7.133	NA	UPI000022A813	NA	NA	NA	NA	NA	NA	NA	0.1258	0.034	0.134	0.2669	0.0626	0.1636	0.0834	0.03113	0.1312	0.05951	0.28	0.05297	0.04155	0.0726	0.1258	0.05767	0.03236	0.02632	0.1041	0.05789	0.2772	0.05274	0.05696	0.0421	0.0613	0.1273	0.28	gnomADe_EAS	NA	0&1	0&1	NA	NA	NA	NA	NA	NA	NA	NA	NA	NA	NA	NA	NA	5.499	0.406573	NA	NA	NA	NA	NA	NA	NA	NA	NA	NA	NA	NA	NA	NA	NA	NA	NA	-0.551	NA	NA	NA	NA	NA	-28	50	-17	-3	0	0	0.03	0	CATSPERG	NA	NA	0.00087	0.0007453	C	NA	NA	NA	NA	0.933	NA	NA	NA	NA	NA	NA	NA
chr6	33250812	chr6_33250812_C_T	C	T	3133840	T	3_prime_UTR_variant	MODIFIER	VPS52	ENSG00000223501	Transcript	ENST00000445902	protein_coding	ENST00000445902.3:c.*29G>A	NA	2402	NA	NA	NA	NA	rs41266709	1	NA	-1	NA	SNV	HGNC	HGNC:10518	YES	NM_022553.6	NA	1	P1	CCDS4770.2	ENSP00000409952	Q8N1B4.162	Q4VXZ2.28	UPI000006E468	Q8N1B4-1	NA	NA	NA	NA	NA	NA	0.0242	0.0144	0.0288	0.0089	0.0408	0.0327	0.03445	0.01541	0.0245	0.07295	0.006995	0.02486	0.04161	0.04192	0.03858	0.03318	0.01642	0.02198	0.04051	0.07205	0.005573	0.02425	0.07325	0.04269	0.04258	0.03669	0.07325	gnomADg_MID	NA	NA	NA	NA	NA	NA	NA	NA	NA	NA	NA	NA	NA	NA	NA	NA	1.058	-0.049087	NA	NA	NA	NA	NA	NA	NA	NA	NA	NA	NA	NA	NA	NA	NA	NA	NA	-2.75	NA	NA	NA	NA	NA	-2	20	4	-31	0	0	0	0	VPS52	NA	NA	0.0006123	9.68e-05	C	NA	NA	NA	NA	0.241	NA	NA	NA	NA	NA	NA	NA
chr11	499066	chr11_499066_C_T	C	T	11993400	CSQ=T	missense_variant	MODERATE	RNH1	ENSG00000023191	Transcript	ENST00000354420	protein_coding	ENST00000354420.7:c.563G>A	ENSP00000346402.2:p.Arg188His	953	563	188	R/H	cGt/cAt	rs17849355&COSV62250604	1	NA	-1	NA	SNV	HGNC	HGNC:10074	YES	NM_203387.3	NA	5	P1	CCDS7697.1	ENSP00000346402	P13489.231	A0A140VJT8.35	UPI0000000DE4	NA	NA	tolerated(0.1)	benign(0.005)	PDB-ENSP_mappings:1a4y.A&PDB-ENSP_mappings:1a4y.D&PDB-ENSP_mappings:1z7x.W&PDB-ENSP_mappings:1z7x.Y&PDB-ENSP_mappings:2bex.A&PDB-ENSP_mappings:2bex.B&PDB-ENSP_mappings:2q4g.W&PDB-ENSP_mappings:2q4g.Y	NA	NA	0.0186	0.0008	0.0173	0	0.0338	0.047	0.03318	0.005765	0.009374	0.02195	0.0001088	0.0437	0.04163	0.03174	0.05968	0.02834	0.006755	0.07692	0.01674	0.02161	0.0001931	0.0427	0.02215	0.04189	0.0244	0.05595	0.07692	gnomADg_AMI	NA	0&1	0&1	NA	NA	NA	NA	NA	NA	NA	NA	NA	NA	NA	NA	NA	4.482	0.316635	.&.&.&.&.&B&.&B&B&B&B	0.20469	.&.&.&.&.&0.0878&.&0.0863&0.0956&0.1001&0.1081	ENST00000534797&ENST00000397614&ENST00000397615&ENST00000397604&ENST00000533410&ENST00000438658&ENST00000354420&ENST00000356187&ENST00000527485&ENST00000529368&ENST00000529306	N	N&N&N&N&N&N&N&N	B&B&B&B&B&B&B&B&.&.&.	B&B&B&B&B&B&B&B&.&.&.	T	0.01483	0.222881	T&T&T&T&T&T&T&T&T&T&T	P13489&P13489&P13489&P13489&P13489&P13489&P13489&P13489&E9PIM9&E9PLZ3&E9PMJ3	YES&.&.&.&.&.&.&.&.&.&.	NA	NA	NA	-4.49	NA	NA	NA	NA	0.102	35	-14	-1	35	0	0	0	0.01	RNH1	NA	NA	-0.00247	-0.002104	C	NA	NA	NA	NA	0.704	0.122184	0.122184	0.225807	0.225808	-0.539607	likely_benign	0.0863
chr6	24653045	chr6_24653045_G_C	G	C	10932500	C	missense_variant	MODERATE	TDP2	ENSG00000111802	Transcript	ENST00000378198	protein_coding	ENST00000378198.9:c.745C>G	ENSP00000367440.4:p.Gln249Glu	782	745	249	Q/E	Caa/Gaa	rs2294689&COSV61966995	1	NA	-1	NA	SNV	HGNC	HGNC:17768	YES	NM_016614.3	NA	1	P1	CCDS4557.1	ENSP00000367440	O95551.175	A0A384MDM5.22	UPI0000032018	O95551-1	1	tolerated(0.06)	benign(0.11)	PDB-ENSP_mappings:5ino.A&PDB-ENSP_mappings:5ino.B&PDB-ENSP_mappings:5j3p.A&PDB-ENSP_mappings:5j3p.B&PDB-ENSP_mappings:5j3s.A	NA	NA	0.244	0.2579	0.3026	0.4623	0.0378	0.1708	0.1391	0.2231	0.3816	0.05149	0.4357	0.01589	0.04166	0.09922	0.128	0.1269	0.2159	0.002193	0.255	0.047	0.45	0.01529	0.08544	0.04176	0.1286	0.1429	0.4623	EAS	NA	0&1	0&1	19588467&15514892&16385449	NA	NA	NA	NA	NA	NA	NA	NA	NA	NA	NA	NA	21.6	2.30375	B&B	0.02257	0.0662&0.0661	ENST00000378198&ENST00000341060	D	P&P&P	B&.	B&.	T	0.19658	0.361868	T&T	O95551&X6R5A3	YES&.	NA	NA	NA	2.17	NA	NA	NA	NA	0.236	6	-37	-13	26	0	0	0	0	TDP2	NA	NA	-0.0004845	-0.0003161	G	NA	NA	NA	NA	NA	0.103308	0.103308	0.182517	0.160348	-0.532367	likely_benign	0.0662
chr9	111421979	chr9_111421979_G_C	G	C	4463950	C	missense_variant	MODERATE	ECPAS	ENSG00000136813	Transcript	ENST00000684092	protein_coding	ENST00000684092.1:c.1397C>G	ENSP00000507419.1:p.Thr466Ser	1747	1397	466	T/S	aCt/aGt	rs16916091	1	NA	-1	NA	SNV	HGNC	HGNC:29020	YES	NM_001364929.1	NA	NA	A1	CCDS94456.1	ENSP00000507419	NA	A0A804HJA4.7	UPI00001D76EA	NA	NA	tolerated(0.2)	benign(0.001)	NA	NA	NA	0.029	0.0015	0.0317	0.0645	0.0308	0.0256	0.03905	0.007177	0.03069	0.03564	0.05863	0.02815	0.04178	0.04363	0.05098	0.03132	0.008428	0.01206	0.02861	0.03456	0.06455	0.02367	0.04114	0.04359	0.04163	0.0408	0.06455	gnomADg_EAS	NA	NA	NA	NA	NA	NA	NA	NA	NA	NA	NA	NA	NA	NA	NA	NA	18.4	1.88916	B&B&B	0.01075	0.0609&0.059&0.0601	ENST00000338205&ENST00000259335&ENST00000602447	N	N&N	.&.&.	.&.&.	T	0.43048	0.530093	T&T&.	.&J3KN16&R4GMY1	.&YES&.	NA	NA	NA	2.62	NA	NA	NA	NA	NA	-1	33	17	9	0	0	0	0	KIAA0368	NA	NA	-0.0001128	-0.0001091	G	ENSG00000171133	olfactory_receptor_family_2_subfamily_K_member_2	OR2K2	0.678237	NA	NA	NA	NA	NA	-0.681553	NA	NA
chr12	71132813	chr12_71132813_G_A	G	A	9725530	CSQ=A	synonymous_variant	LOW	TSPAN8	ENSG00000127324	Transcript	ENST00000247829	protein_coding	ENST00000247829.8:c.456C>T	ENSP00000247829.3:p.Cys152%3D	635	456	152	C	tgC/tgT	rs2270587&COSV56078659	1	NA	-1	NA	SNV	HGNC	HGNC:11855	YES	NM_004616.3	NA	1	P1	CCDS8999.1	ENSP00000247829	P19075.181	NA	UPI000003EE40	NA	NA	NA	NA	NA	NA	NA	0.1402	0.0257	0.2911	0.2847	0.0338	0.1483	0.1163	0.0331	0.355	0.1287	0.2695	0.02581	0.04183	0.1064	0.1375	0.07097	0.03551	0.02637	0.2317	0.1382	0.2662	0.02936	0.1044	0.03867	0.1034	0.1475	0.355	gnomADe_AMR	NA	0&1	0&1	27035118	NA	NA	NA	NA	NA	NA	NA	NA	NA	NA	NA	NA	6.508	0.500386	NA	NA	NA	NA	NA	NA	NA	NA	NA	NA	NA	NA	NA	NA	NA	NA	NA	0.093	NA	NA	NA	NA	NA	-17	11	2	-1	0	0	0	0	TSPAN8	NA	NA	-0.0002093	-0.0001383	G	NA	NA	NA	NA	0.603	NA	NA	NA	NA	NA	NA	NA
chr9	92321784	chr9_92321784_T_C	T	C	3545100	C	intron_variant	MODIFIER	NOL8	ENSG00000198000	Transcript	ENST00000442668	protein_coding	ENST00000442668.7:c.203-38A>G	NA	NA	NA	NA	NA	NA	rs2274967	1	NA	-1	NA	SNV	HGNC	HGNC:23387	YES	NM_017948.6	NA	1	P2	CCDS47993.1	ENSP00000401177	Q76FK4.158	NA	UPI0000211A3D	Q76FK4-1	NA	NA	NA	NA	NA	NA	0.0707	0.1188	0.0533	0.0446	0.0239	0.093	0.04707	0.1155	0.03214	0.06269	0.04895	0.01879	0.04183	0.04017	0.06674	0.06121	0.1128	0.08352	0.03991	0.05994	0.03962	0.01874	0.0443	0.04169	0.0521	0.07885	0.1188	AFR	NA	NA	NA	17301261	NA	NA	NA	NA	NA	NA	NA	NA	NA	NA	NA	NA	3.303	0.215579	NA	NA	NA	NA	NA	NA	NA	NA	NA	NA	NA	NA	NA	NA	NA	NA	NA	-2.63	NA	NA	NA	NA	NA	-38	-14	43	-37	0	0	0	0	NOL8	NA	NA	9.5e-06	8.46e-06	c	NA	NA	NA	NA	0.346	NA	NA	NA	NA	NA	NA	NA
chr9	92321784	chr9_92321784_T_C	T	C	3545100	C	upstream_gene_variant	MODIFIER	CENPP	ENSG00000188312	Transcript	ENST00000375587	protein_coding	NA	NA	NA	NA	NA	NA	NA	rs2274967	1	4169	1	NA	SNV	HGNC	HGNC:32933	YES	NM_001012267.3	NA	1	P1	CCDS35063.1	ENSP00000364737	Q6IPU0.151	NA	UPI0000211A4E	Q6IPU0-1	1	NA	NA	NA	NA	NA	0.0707	0.1188	0.0533	0.0446	0.0239	0.093	0.04707	0.1155	0.03214	0.06269	0.04895	0.01879	0.04183	0.04017	0.06674	0.06121	0.1128	0.08352	0.03991	0.05994	0.03962	0.01874	0.0443	0.04169	0.0521	0.07885	0.1188	AFR	NA	NA	NA	17301261	NA	NA	NA	NA	NA	NA	NA	NA	NA	NA	NA	NA	3.303	0.215579	NA	NA	NA	NA	NA	NA	NA	NA	NA	NA	NA	NA	NA	NA	NA	NA	NA	-2.63	NA	NA	NA	NA	NA	-38	-14	43	-37	0	0	0	0	NOL8	NA	NA	9.5e-06	8.46e-06	c	NA	NA	NA	NA	0.311	NA	NA	NA	NA	NA	NA	NA
chr9	92321784	chr9_92321784_T_C	T	C	3545100	C	intron_variant	MODIFIER	NOL8	ENSG00000198000	Transcript	ENST00000442668	protein_coding	ENST00000442668.7:c.203-38A>G	NA	NA	NA	NA	NA	NA	rs2274967	1	NA	-1	NA	SNV	HGNC	HGNC:23387	YES	NM_017948.6	NA	1	P2	CCDS47993.1	ENSP00000401177	Q76FK4.158	NA	UPI0000211A3D	Q76FK4-1	NA	NA	NA	NA	NA	NA	0.0707	0.1188	0.0533	0.0446	0.0239	0.093	0.04707	0.1155	0.03214	0.06269	0.04895	0.01879	0.04183	0.04017	0.06674	0.06121	0.1128	0.08352	0.03991	0.05994	0.03962	0.01874	0.0443	0.04169	0.0521	0.07885	0.1188	AFR	NA	NA	NA	17301261	NA	NA	NA	NA	NA	NA	NA	NA	NA	NA	NA	NA	3.303	0.215579	NA	NA	NA	NA	NA	NA	NA	NA	NA	NA	NA	NA	NA	NA	NA	NA	NA	-2.63	NA	NA	NA	NA	NA	-38	-14	43	-37	0	0	0	0	NOL8	NA	NA	9.5e-06	8.46e-06	c	NA	NA	NA	NA	0.346	NA	NA	NA	NA	NA	NA	NA
chr9	92321784	chr9_92321784_T_C	T	C	3545100	C	upstream_gene_variant	MODIFIER	CENPP	ENSG00000188312	Transcript	ENST00000375587	protein_coding	NA	NA	NA	NA	NA	NA	NA	rs2274967	1	4169	1	NA	SNV	HGNC	HGNC:32933	YES	NM_001012267.3	NA	1	P1	CCDS35063.1	ENSP00000364737	Q6IPU0.151	NA	UPI0000211A4E	Q6IPU0-1	1	NA	NA	NA	NA	NA	0.0707	0.1188	0.0533	0.0446	0.0239	0.093	0.04707	0.1155	0.03214	0.06269	0.04895	0.01879	0.04183	0.04017	0.06674	0.06121	0.1128	0.08352	0.03991	0.05994	0.03962	0.01874	0.0443	0.04169	0.0521	0.07885	0.1188	AFR	NA	NA	NA	17301261	NA	NA	NA	NA	NA	NA	NA	NA	NA	NA	NA	NA	3.303	0.215579	NA	NA	NA	NA	NA	NA	NA	NA	NA	NA	NA	NA	NA	NA	NA	NA	NA	-2.63	NA	NA	NA	NA	NA	-38	-14	43	-37	0	0	0	0	NOL8	NA	NA	9.5e-06	8.46e-06	c	NA	NA	NA	NA	0.311	NA	NA	NA	NA	NA	NA	NA
chr11	534197	chr11_534197_C_T	C	T	9211430	CSQ=T	upstream_gene_variant	MODIFIER	LRRC56	ENSG00000161328	Transcript	ENST00000270115	protein_coding	NA	NA	NA	NA	NA	NA	NA	rs41258054&COSV54242364	1	3330	1	NA	SNV	HGNC	HGNC:25430	YES	NM_198075.4	NA	1	P1	CCDS7700.1	ENSP00000270115	Q8IYG6.147	NA	UPI000007425F	NA	1	NA	NA	NA	NA	NA	0.0767	0.003	0.1369	0.1528	0.0557	0.0767	0.07389	0.009473	0.1933	0.04301	0.1446	0.02272	0.04196	0.06985	0.0938	0.04778	0.01113	0.01974	0.1341	0.04236	0.1471	0.0191	0.06329	0.04476	0.06364	0.08923	0.1933	gnomADe_AMR	benign	0&1	1&1	25741868&24033266&23757202&22488832&25502898&25914166&34034548&25133308	NA	NA	NA	NA	NA	NA	NA	NA	NA	NA	NA	NA	2.609	0.153173	NA	NA	NA	NA	NA	NA	NA	NA	NA	NA	NA	NA	NA	NA	NA	NA	ClinVar:_phenotype_not_specified	-2.58	NA	NA	NA	NA	NA	26	16	-8	15	0	0	0	0	HRAS	NA	NA	6.26e-06	8.9e-06	C	NA	NA	NA	NA	0.74	NA	NA	NA	NA	NA	NA	NA
chr11	534197	chr11_534197_C_T	C	T	9211430	T	intron_variant	MODIFIER	HRAS	ENSG00000174775	Transcript	ENST00000311189	protein_coding	ENST00000311189.8:c.111+15G>A	NA	NA	NA	NA	NA	NA	rs41258054&COSV54242364	1	NA	-1	NA	SNV	HGNC	HGNC:5173	YES	NM_005343.4	NA	1	P1	CCDS7698.1	ENSP00000309845	P01112.266	X5D945.70	UPI0000001251	P01112-1	1	NA	NA	NA	NA	NA	0.0767	0.003	0.1369	0.1528	0.0557	0.0767	0.07389	0.009473	0.1933	0.04301	0.1446	0.02272	0.04196	0.06985	0.0938	0.04778	0.01113	0.01974	0.1341	0.04236	0.1471	0.0191	0.06329	0.04476	0.06364	0.08923	0.1933	gnomADe_AMR	benign	0&1	1&1	25741868&24033266&23757202&22488832&25502898&25914166&34034548&25133308	NA	NA	NA	NA	NA	NA	NA	NA	NA	NA	NA	NA	2.609	0.153173	NA	NA	NA	NA	NA	NA	NA	NA	NA	NA	NA	NA	NA	NA	NA	NA	ClinVar:_phenotype_not_specified	-2.58	NA	NA	NA	NA	NA	26	16	-8	15	0	0	0	0	HRAS	NA	NA	6.26e-06	8.9e-06	C	NA	NA	NA	NA	0.205	NA	NA	NA	NA	NA	NA	NA
chr2	277314	chr2_277314_G_A	G	A	3073620	A	downstream_gene_variant	MODIFIER	ALKAL2	ENSG00000189292	Transcript	ENST00000403610	protein_coding	NA	NA	NA	NA	NA	NA	NA	rs77927634&COSV55243112	1	2244	-1	NA	SNV	HGNC	HGNC:27683	YES	NM_001002919.3	NA	1	P1	CCDS46218.1	ENSP00000384604	Q6UX46.111	NA	UPI000003ED28	Q6UX46-1	NA	NA	NA	NA	NA	NA	0.0224	0.003	0.0072	0	0.0408	0.0634	0.03332	0.006644	0.0133	0.03176	0.0002175	0.0426	0.04201	0.03065	0.05219	0.02998	0.008369	0.02522	0.01865	0.02824	0.0005769	0.04371	0.02848	0.04485	0.02008	0.04988	0.0634	SAS	NA	0&1	1&1	31882771	NA	NA	NA	NA	NA	NA	NA	NA	NA	NA	NA	NA	0.578	-0.175061	NA	NA	NA	NA	NA	NA	NA	NA	NA	NA	NA	NA	NA	NA	NA	NA	NA	-3.3	NA	NA	NA	NA	NA	39	-5	-9	-5	0	0	0	0.03	ACP1	NA	NA	-0.002424	-0.001663	G	NA	NA	NA	NA	NA	NA	NA	NA	NA	NA	NA	NA
chr2	277314	chr2_277314_G_A	G	A	3073620	CSQ=A	3_prime_UTR_variant	MODIFIER	ACP1	ENSG00000143727	Transcript	ENST00000272065	protein_coding	ENST00000272065.10:c.*10G>A	NA	505	NA	NA	NA	NA	rs77927634&COSV55243112	1	NA	1	NA	SNV	HGNC	HGNC:122	YES	NM_004300.4	NA	1	P3	CCDS1639.1	ENSP00000272065	P24666.229	NA	UPI000013D926	P24666-1	NA	NA	NA	NA	NA	NA	0.0224	0.003	0.0072	0	0.0408	0.0634	0.03332	0.006644	0.0133	0.03176	0.0002175	0.0426	0.04201	0.03065	0.05219	0.02998	0.008369	0.02522	0.01865	0.02824	0.0005769	0.04371	0.02848	0.04485	0.02008	0.04988	0.0634	SAS	NA	0&1	1&1	31882771	NA	NA	NA	NA	NA	NA	NA	NA	NA	NA	NA	NA	0.578	-0.175061	NA	NA	NA	NA	NA	NA	NA	NA	NA	NA	NA	NA	NA	NA	NA	NA	NA	-3.3	NA	NA	NA	NA	NA	39	-5	-9	-5	0	0	0	0.03	ACP1	NA	NA	-0.002424	-0.001663	G	NA	NA	NA	NA	0.967	NA	NA	NA	NA	NA	NA	NA
chr19	38374996	chr19_38374996_G_C	G	C	11309000	C	downstream_gene_variant	MODIFIER	CATSPERG	ENSG00000099338	Transcript	ENST00000409235	protein_coding	NA	NA	NA	NA	NA	NA	NA	rs12608599&COSV53055167	1	4053	1	NA	SNV	HGNC	HGNC:25243	YES	NM_021185.5	NA	5	P1	CCDS12514.2	ENSP00000386962	Q6ZRH7.133	NA	UPI000022A813	NA	NA	NA	NA	NA	NA	NA	0.1228	0.0242	0.1398	0.2669	0.0626	0.1575	0.08959	0.02271	0.1251	0.05991	0.2833	0.05295	0.04203	0.07741	0.1203	0.05573	0.02504	0.02632	0.1037	0.05789	0.2775	0.05277	0.05696	0.04235	0.0616	0.1261	0.2833	gnomADe_EAS	NA	0&1	0&1	NA	NA	NA	NA	NA	NA	NA	NA	NA	NA	NA	NA	NA	9.831	0.843252	NA	NA	NA	NA	NA	NA	NA	NA	NA	NA	NA	NA	NA	NA	NA	NA	NA	-2.37	NA	NA	NA	NA	NA	-34	8	20	-35	0	0	0.04	0	PSMD8	NA	NA	0.006767	0.00429	G	NA	NA	NA	NA	0.933	NA	NA	NA	NA	NA	NA	NA
chr19	38374996	chr19_38374996_G_C	G	C	11309000	CSQ=C	intron_variant	MODIFIER	PSMD8	ENSG00000099341	Transcript	ENST00000215071	protein_coding	ENST00000215071.9:c.360+35G>C	NA	NA	NA	NA	NA	NA	rs12608599&COSV53055167	1	NA	1	NA	SNV	HGNC	HGNC:9566	YES	NM_002812.5	NA	1	P2	CCDS12515.2	ENSP00000215071	P48556.205	V9HW09.57	UPI000059D712	NA	NA	NA	NA	NA	NA	NA	0.1228	0.0242	0.1398	0.2669	0.0626	0.1575	0.08959	0.02271	0.1251	0.05991	0.2833	0.05295	0.04203	0.07741	0.1203	0.05573	0.02504	0.02632	0.1037	0.05789	0.2775	0.05277	0.05696	0.04235	0.0616	0.1261	0.2833	gnomADe_EAS	NA	0&1	0&1	NA	NA	NA	NA	NA	NA	NA	NA	NA	NA	NA	NA	NA	9.831	0.843252	NA	NA	NA	NA	NA	NA	NA	NA	NA	NA	NA	NA	NA	NA	NA	NA	NA	-2.37	NA	NA	NA	NA	NA	-34	8	20	-35	0	0	0.04	0	PSMD8	NA	NA	0.006767	0.00429	G	NA	NA	NA	NA	0.273	NA	NA	NA	NA	NA	NA	NA
chr14	35278712	chr14_35278712_C_T	C	T	4901510	T	downstream_gene_variant	MODIFIER	PRORP	ENSG00000100890	Transcript	ENST00000534898	protein_coding	NA	NA	NA	NA	NA	NA	NA	rs17103147	1	1090	1	NA	SNV	HGNC	HGNC:19958	YES	NM_014672.4	NA	1	P1	CCDS32063.1	ENSP00000440915	O15091.164	NA	UPI000000CC23	O15091-1	1	NA	NA	NA	NA	NA	0.1779	0.3949	0.2709	0.0377	0.0477	0.0971	0.1087	0.37	0.255	0.06823	0.04219	0.04238	0.0421	0.08697	0.08509	0.1461	0.3535	0.1505	0.1994	0.07089	0.04919	0.04903	0.0828	0.03959	0.1381	0.08375	0.3949	AFR	NA	NA	NA	28664140	NA	NA	NA	NA	NA	NA	NA	NA	NA	NA	NA	NA	21.9	2.36764	NA	NA	NA	NA	NA	NA	NA	NA	NA	NA	NA	NA	NA	NA	NA	NA	NA	-0.075	NA	NA	NA	NA	NA	6	-18	-6	6	0	0	0	0.17	RP11-561B11.2	NA	NA	7e-07	2.4e-07	c	NA	NA	NA	NA	NA	NA	NA	NA	NA	-0.669265	NA	NA
chr11	10626448	chr11_10626448_G_A	G	A	8296120	CSQ=A	missense_variant	MODERATE	IRAG1	ENSG00000072952	Transcript	ENST00000423302	protein_coding	ENST00000423302.7:c.886C>T	ENSP00000412130.2:p.Leu296Phe	1039	886	296	L/F	Ctc/Ttc	rs35468145	1	NA	-1	NA	SNV	HGNC	HGNC:7237	YES	NM_130385.4	NA	2	P2	CCDS55746.1	ENSP00000412130	Q9Y6F6.141	NA	UPI0001F78343	Q9Y6F6-7	NA	tolerated(0.25)	possibly_damaging(0.61)	NA	NA	NA	0.025	0.003	0.0259	0.0069	0.0378	0.0593	0.03522	0.009126	0.01027	0.008559	0.006959	0.07015	0.04217	0.03246	0.05223	0.03161	0.009555	0.003289	0.0178	0.006048	0.007302	0.07073	0.02532	0.04376	0.03295	0.05705	0.07073	gnomADg_FIN	NA	NA	1	34648354	NA	NA	NA	NA	NA	NA	NA	NA	NA	NA	NA	NA	17.79	1.80833	B&B&B	0.32589	0.1476&0.0845&0.134	ENST00000423302&ENST00000531107&ENST00000527509	N	D&D&D&D&N&N&N&N	.&.&.	.&.&.	T	0.16619	0.341205	D&D&D	.&.&H0YI08	YES&.&.	NA	NA	NA	2.11	NA	NA	NA	NA	0.057	-6	-50	-6	-4	0.02	0	0	0	MRVI1	NA	NA	5.2e-05	2.825e-05	G	ENSG00000133800&ENSG00000072952	lymphatic_vessel_endothelial_hyaluronan_receptor_1&inositol_1&4&5-triphosphate_receptor_associated_1	LYVE1&IRAG1	0.5395904183387756&0.5705311894416809	NA	NA	NA	NA	NA	-0.554731	NA	NA
chr5	151284622	chr5_151284622_G_C	G	C	2602450	CSQ=C	synonymous_variant	LOW	SLC36A3	ENSG00000186334	Transcript	ENST00000335230	protein_coding	ENST00000335230.8:c.798C>G	ENSP00000334750.3:p.Gly266%3D	1210	798	266	G	ggC/ggG	rs17111902&COSV58858693	1	NA	-1	NA	SNV	HGNC	HGNC:19659	YES	NM_181774.4	NA	1	P1	CCDS4314.1	ENSP00000334750	Q495N2.119	NA	UPI00001AA154	Q495N2-1	NA	NA	NA	NA	NA	NA	0.0998	0.295	0.0403	0	0.0408	0.0419	0.05187	0.2691	0.03238	0.02112	0.0005455	0.04738	0.04218	0.0425	0.04011	0.1044	0.2654	0.1156	0.06232	0.02477	0.0003848	0.04633	0.03481	0.04262	0.07975	0.03994	0.295	AFR	NA	0&1	0&1	NA	NA	NA	NA	NA	NA	NA	NA	NA	NA	NA	NA	NA	4.473	0.31586	NA	NA	NA	NA	NA	NA	NA	NA	NA	NA	NA	NA	NA	NA	NA	NA	NA	-4.44	NA	NA	NA	NA	NA	0	19	0	-4	0	0	0.47	0.27	SLC36A3	NA	NA	-4.905e-05	-5.734e-05	G	NA	NA	NA	NA	0.937	NA	NA	NA	NA	NA	NA	NA
chr5	151287282	chr5_151287282_A_G	A	G	17167000	CSQ=G	synonymous_variant	LOW	SLC36A3	ENSG00000186334	Transcript	ENST00000335230	protein_coding	ENST00000335230.8:c.672T>C	ENSP00000334750.3:p.Leu224%3D	1084	672	224	L	ctT/ctC	rs6579846&COSV58856239&COSV58858704	1	NA	-1	NA	SNV	HGNC	HGNC:19659	YES	NM_181774.4	NA	1	P1	CCDS4314.1	ENSP00000334750	Q495N2.119	NA	UPI00001AA154	Q495N2-1	NA	NA	NA	NA	NA	NA	0.0998	0.295	0.0403	0	0.0408	0.0419	0.05182	0.2691	0.03235	0.02133	0.0005438	0.0474	0.0422	0.04236	0.04005	0.1044	0.2655	0.1162	0.06222	0.02477	0.0003852	0.0465	0.03481	0.04262	0.08031	0.04012	0.295	AFR	NA	0&1&1	0&1&1	NA	NA	NA	NA	NA	NA	NA	NA	NA	NA	NA	NA	NA	8.663	0.722693	NA	NA	NA	NA	NA	NA	NA	NA	NA	NA	NA	NA	NA	NA	NA	NA	NA	-2.02	NA	NA	NA	NA	NA	50	-36	-36	42	0.02	0	0.01	0.12	SLC36A3	NA	NA	-0.00011134	-0.00012076	C	NA	NA	NA	NA	0.937	NA	NA	NA	NA	NA	NA	NA
chr15	73704249	chr15_73704249_G_A	G	A	2796740	A	synonymous_variant	LOW	CD276	ENSG00000103855	Transcript	ENST00000318443	protein_coding	ENST00000318443.10:c.1146G>A	ENSP00000320084.5:p.Thr382%3D	1278	1146	382	T	acG/acA	rs143255170	1	NA	1	NA	SNV	HGNC	HGNC:19137	YES	NM_001024736.2	NA	2	P2	CCDS32288.1	ENSP00000320084	Q5ZPR3.161	NA	UPI0000034C25	Q5ZPR3-1	NA	NA	NA	NA	NA	NA	0.0112	0.0045	0.0101	0.001	0.0358	0.0061	0.02779	0.007343	0.01131	0.02702	0.0002175	0.03561	0.04227	0.02679	0.01512	0.02682	0.008057	0.01316	0.014	0.02563	0.0001925	0.02836	0.006329	0.04434	0.02199	0.01387	0.04434	gnomADg_NFE	NA	NA	NA	NA	NA	NA	NA	NA	NA	NA	NA	NA	NA	NA	NA	NA	4.772	0.341898	NA	NA	NA	NA	NA	NA	NA	NA	NA	NA	NA	NA	NA	NA	NA	NA	NA	-2.24	NA	NA	NA	NA	NA	-19	46	-12	33	0	0	0	0	CD276	NA	NA	0.0002866	0.000199	G	ENSG00000183324	REC114_meiotic_recombination_protein	REC114	0.687607	0.838	NA	NA	NA	NA	NA	NA	NA
chr17	42480711	chr17_42480711_C_T	C	T	1604040	T	synonymous_variant	LOW	ATP6V0A1	ENSG00000033627	Transcript	ENST00000343619	protein_coding	ENST00000343619.9:c.678C>T	ENSP00000342951.3:p.Gly226%3D	811	678	226	G	ggC/ggT	rs41283429	1	NA	1	NA	SNV	HGNC	HGNC:865	YES	NM_001130021.3	NA	1	A1	CCDS45684.1	ENSP00000342951	Q93050.197	NA	UPI0000073AAB	Q93050-2	1	NA	NA	PDB-ENSP_mappings:6wlw.R&PDB-ENSP_mappings:6wm2.R&PDB-ENSP_mappings:6wm3.R&PDB-ENSP_mappings:6wm4.R&PDB-ENSP_mappings:7u4t.R	NA	NA	0.0176	0.0076	0.0259	0	0.0368	0.0235	0.03659	0.01023	0.02141	0.02714	0.0005991	0.0938	0.04231	0.04309	0.02944	0.03425	0.01106	0.07143	0.03384	0.02507	0.001347	0.09762	0.06646	0.04137	0.03346	0.02858	0.09762	gnomADg_FIN	NA	NA	NA	NA	NA	NA	NA	NA	NA	NA	NA	NA	NA	NA	NA	NA	6.189	0.470098	NA	NA	NA	NA	NA	NA	NA	NA	NA	NA	NA	NA	NA	NA	NA	NA	NA	-7.82	NA	NA	NA	NA	NA	-1	-44	-2	38	0.12	0.17	0.02	0.09	ATP6V0A1	NA	NA	0.0002015	0.0001576	C	NA	NA	NA	NA	0.044	NA	NA	NA	NA	NA	NA	NA
chr19	38385712	chr19_38385712_G_A	G	A	29608700	A	missense_variant	MODERATE	GGN	ENSG00000179168	Transcript	ENST00000334928	protein_coding	ENST00000334928.11:c.1550C>T	ENSP00000334940.5:p.Ala517Val	1691	1550	517	A/V	gCg/gTg	rs56854837&COSV53056925	1	NA	-1	NA	SNV	HGNC	HGNC:18869	YES	NM_152657.4	NA	1	P1	CCDS12516.1	ENSP00000334940	Q86UU5.128	NA	UPI0000073CAB	Q86UU5-1	1	tolerated_low_confidence(0.07)	unknown(0)	NA	NA	NA	0.1204	0.0068	0.1398	0.2649	0.0606	0.1728	0.08481	0.009832	0.131	0.06174	0.2794	0.05348	0.04231	0.07247	0.133	0.05225	0.01117	0.02632	0.104	0.05904	0.276	0.05281	0.05414	0.04247	0.05832	0.1346	0.2794	gnomADe_EAS	NA	0&1	0&1	NA	NA	NA	NA	NA	NA	NA	NA	NA	NA	NA	NA	NA	11.98	1.02843	B	0.18869	0.1041	ENST00000334928	U	P	D	P	T	0.62438	0.667199	T	Q86UU5	YES	NA	NA	NA	1.04	NA	NA	NA	NA	0.031	-17	48	-44	18	0	0	0	0	GGN	NA	NA	7.68e-05	4.64e-05	G	NA	NA	NA	NA	NA	0.0704533	0.0704533	0.0546422	0.0546422	-0.672696	likely_benign	0.1041
chr19	38385712	chr19_38385712_G_A	G	A	29608700	A	upstream_gene_variant	MODIFIER	SPRED3	ENSG00000188766	Transcript	ENST00000691638	protein_coding	NA	NA	NA	NA	NA	NA	NA	rs56854837&COSV53056925	1	2985	1	NA	SNV	HGNC	HGNC:31041	YES	NM_001394336.1	NA	NA	P1	CCDS42560.1	ENSP00000510478	Q2MJR0.127	NA	UPI000040BCE3	Q2MJR0-1	NA	NA	NA	NA	NA	NA	0.1204	0.0068	0.1398	0.2649	0.0606	0.1728	0.08481	0.009832	0.131	0.06174	0.2794	0.05348	0.04231	0.07247	0.133	0.05225	0.01117	0.02632	0.104	0.05904	0.276	0.05281	0.05414	0.04247	0.05832	0.1346	0.2794	gnomADe_EAS	NA	0&1	0&1	NA	NA	NA	NA	NA	NA	NA	NA	NA	NA	NA	NA	NA	11.98	1.02843	NA	NA	NA	NA	NA	NA	NA	NA	NA	NA	NA	NA	NA	NA	NA	NA	NA	1.04	NA	NA	NA	NA	NA	-17	48	-44	18	0	0	0	0	GGN	NA	NA	7.68e-05	4.64e-05	G	NA	NA	NA	NA	NA	NA	NA	NA	NA	-0.672696	NA	NA
chr19	38385712	chr19_38385712_G_A	G	A	29608700	CSQ=A	downstream_gene_variant	MODIFIER	PSMD8	ENSG00000099341	Transcript	ENST00000215071	protein_coding	NA	NA	NA	NA	NA	NA	NA	rs56854837&COSV53056925	1	1888	1	NA	SNV	HGNC	HGNC:9566	YES	NM_002812.5	NA	1	P2	CCDS12515.2	ENSP00000215071	P48556.205	V9HW09.57	UPI000059D712	NA	NA	NA	NA	NA	NA	NA	0.1204	0.0068	0.1398	0.2649	0.0606	0.1728	0.08481	0.009832	0.131	0.06174	0.2794	0.05348	0.04231	0.07247	0.133	0.05225	0.01117	0.02632	0.104	0.05904	0.276	0.05281	0.05414	0.04247	0.05832	0.1346	0.2794	gnomADe_EAS	NA	0&1	0&1	NA	NA	NA	NA	NA	NA	NA	NA	NA	NA	NA	NA	NA	11.98	1.02843	NA	NA	NA	NA	NA	NA	NA	NA	NA	NA	NA	NA	NA	NA	NA	NA	NA	1.04	NA	NA	NA	NA	NA	-17	48	-44	18	0	0	0	0	GGN	NA	NA	7.68e-05	4.64e-05	G	NA	NA	NA	NA	0.273	NA	NA	NA	NA	-0.672696	NA	NA
chr10	79940818	chr10_79940818_C_G	C	G	1713940	CSQ=G	intron_variant	MODIFIER	SFTPD	ENSG00000133661	Transcript	ENST00000372292	protein_coding	ENST00000372292.8:c.668-30G>C	NA	NA	NA	NA	NA	NA	rs12784549	1	NA	-1	NA	SNV	HGNC	HGNC:10803	YES	NM_003019.5	NA	1	P1	CCDS7362.1	ENSP00000361366	P35247.223	NA	UPI000013CEE7	NA	NA	NA	NA	NA	NA	NA	0.0154	0	0.0202	0.001	0.0467	0.0153	0.03172	0.007036	0.01678	0.02032	5.454e-05	0.04963	0.04235	0.03393	0.0321	0.02956	0.006903	0.01099	0.02624	0.02304	0.000963	0.0506	0.01899	0.04384	0.02823	0.02734	0.0506	gnomADg_FIN	NA	NA	NA	NA	NA	NA	NA	NA	NA	NA	NA	NA	NA	NA	NA	NA	2.337	0.126368	NA	NA	NA	NA	NA	NA	NA	NA	NA	NA	NA	NA	NA	NA	NA	NA	NA	-4.25	NA	NA	NA	NA	NA	-50	-30	-30	1	0	0	0	0	SFTPD	NA	NA	-0.05984	-0.0163	C	NA	NA	NA	NA	0.367	NA	NA	NA	NA	NA	NA	NA
chr10	79941373	chr10_79941373_C_T	C	T	2065650	CSQ=T	intron_variant	MODIFIER	SFTPD	ENSG00000133661	Transcript	ENST00000372292	protein_coding	ENST00000372292.8:c.667+25G>A	NA	NA	NA	NA	NA	NA	rs17882375	1	NA	-1	NA	SNV	HGNC	HGNC:10803	YES	NM_003019.5	NA	1	P1	CCDS7362.1	ENSP00000361366	P35247.223	NA	UPI000013CEE7	NA	NA	NA	NA	NA	NA	NA	0.0154	0	0.0202	0.001	0.0467	0.0153	0.03166	0.007087	0.01666	0.02016	5.447e-05	0.04913	0.04237	0.03433	0.03201	0.02956	0.006924	0.00989	0.02623	0.02307	0.0009682	0.05055	0.01899	0.04386	0.02775	0.02756	0.05055	gnomADg_FIN	NA	NA	NA	NA	NA	NA	NA	NA	NA	NA	NA	NA	NA	NA	NA	NA	3.335	0.218407	NA	NA	NA	NA	NA	NA	NA	NA	NA	NA	NA	NA	NA	NA	NA	NA	NA	-2.46	NA	NA	NA	NA	NA	25	43	-20	20	0	0	0	0	SFTPD	NA	NA	5.376e-05	2.67e-05	C	NA	NA	NA	NA	0.367	NA	NA	NA	NA	NA	NA	NA
chr6	31025663	chr6_31025663_G_A	G	A	16671300	CSQ=A	missense_variant	MODERATE	MUC22	ENSG00000261272	Transcript	ENST00000561890	protein_coding	ENST00000561890.1:c.232G>A	ENSP00000455906.1:p.Ala78Thr	465	232	78	A/T	Gcc/Acc	rs115194949	1	NA	1	NA	SNV	HGNC	HGNC:39755	YES	NM_001395414.1	NA	2	P1	CCDS59003.1	ENSP00000455906	E2RYF6.72	NA	UPI0001E92A31	NA	NA	tolerated(0.08)	unknown(0)	NA	NA	NA	0.0785	0.0598	0.1023	0.0962	0.0447	0.1033	0.07054	0.07201	0.09332	0.1373	0.09757	0.02121	0.04237	0.07489	0.07989	0.05586	0.06479	0.001101	0.08147	0.1279	0.09365	0.01936	0.06731	0.04136	0.06895	0.096	0.1373	gnomADe_ASJ	NA	NA	1	36168886	NA	NA	NA	NA	NA	NA	NA	NA	NA	NA	NA	NA	0.19	-0.402579	B	0.05535	0.0751	ENST00000561890	NA	N	NA	NA	T	0.00027	0.168532	D	E2RYF6	YES	NA	NA	NA	-2.21	NA	NA	NA	NA	NA	25	-47	25	37	0	0	0	0	MUC22	NA	NA	0.000269	6.056e-05	G	NA	NA	NA	NA	NA	0.0773479	0.0773479	0.0556985	0.0556985	-0.679351	likely_benign	0.0751
chr6	29374459	chr6_29374459_A_G	A	G	34316200	G	missense_variant	MODERATE	OR12D3	ENSG00000112462	Transcript	ENST00000396806	protein_coding	ENST00000396806.3:c.829T>C	ENSP00000380023.3:p.Tyr277His	833	829	277	Y/H	Tat/Cat	rs9380122&COSV65828174	1	NA	-1	NA	SNV	HGNC	HGNC:13963	YES	NM_030959.3	NA	NA	P1	CCDS4658.1	ENSP00000380023	Q9UGF7.185	D2XT27.107	UPI000000DCA9	NA	NA	tolerated(0.12)	benign(0.34)	NA	NA	NA	0.1124	0.1324	0.0447	0.2153	0.0328	0.1094	0.06868	0.1102	0.06576	0.06861	0.1945	0.02695	0.0424	0.05832	0.1033	0.07063	0.109	0.1195	0.0696	0.05674	0.1975	0.02799	0.06962	0.04099	0.08126	0.1171	0.2153	EAS	NA	0&1	0&1	22369243	NA	NA	NA	NA	NA	NA	NA	NA	NA	NA	NA	NA	19.4	2.01943	B	0.43989	0.2117	ENST00000396806	NA	P&P&P&P	B	B	T	0.12848	0.316216	T	Q9UGF7	YES	NA	NA	NA	-1.76	NA	NA	NA	NA	0.141	38	-47	-17	2	0	0	0	0	OR5V1	NA	NA	-6.51e-05	-4.15e-05	A	NA	NA	NA	NA	0.818	0.151438	0.151438	0.0757312	0.0757312	-0.67872	likely_benign	0.2117
chr8	18084625	chr8_18084625_A_G	A	G	2404100	G	upstream_gene_variant	MODIFIER	ASAH1	ENSG00000104763	Transcript	ENST00000637790	protein_coding	NA	NA	NA	NA	NA	NA	NA	rs10106608	1	518	-1	NA	SNV	HGNC	HGNC:735	YES	NM_177924.5	NA	1	P2	CCDS6006.1	ENSP00000490272	Q13510.213	NA	UPI00001AE81D	Q13510-1	1	NA	NA	NA	NA	NA	0.0254	0.0121	0.0173	0.002	0.0408	0.0573	0.03863	0.01676	0.01794	0.07396	0.0008786	0.05097	0.04243	0.04839	0.06054	0.03372	0.01679	0.1151	0.02441	0.07776	0.001157	0.0518	0.01582	0.04119	0.03158	0.05362	0.1151	gnomADg_AMI	benign	NA	1	NA	NA	NA	NA	NA	NA	NA	NA	NA	NA	NA	NA	NA	4.975	0.359727	NA	NA	NA	NA	NA	NA	NA	NA	NA	NA	NA	NA	NA	NA	NA	NA	NA	-2.35	NA	NA	NA	NA	NA	NA	NA	NA	NA	NA	NA	NA	NA	NA	NA	NA	-0.000572	-0.0002823	A	NA	NA	NA	NA	0.421	NA	NA	NA	NA	NA	NA	NA
chr8	18084625	chr8_18084625_A_G	A	G	2404100	G	upstream_gene_variant	MODIFIER	ASAH1	ENSG00000104763	Transcript	ENST00000637790	protein_coding	NA	NA	NA	NA	NA	NA	NA	rs10106608	1	518	-1	NA	SNV	HGNC	HGNC:735	YES	NM_177924.5	NA	1	P2	CCDS6006.1	ENSP00000490272	Q13510.213	NA	UPI00001AE81D	Q13510-1	1	NA	NA	NA	NA	NA	0.0254	0.0121	0.0173	0.002	0.0408	0.0573	0.03863	0.01676	0.01794	0.07396	0.0008786	0.05097	0.04243	0.04839	0.06054	0.03372	0.01679	0.1151	0.02441	0.07776	0.001157	0.0518	0.01582	0.04119	0.03158	0.05362	0.1151	gnomADg_AMI	benign	NA	1	NA	NA	NA	NA	NA	NA	NA	NA	NA	NA	NA	NA	NA	4.975	0.359727	NA	NA	NA	NA	NA	NA	NA	NA	NA	NA	NA	NA	NA	NA	NA	NA	NA	-2.35	NA	NA	NA	NA	NA	NA	NA	NA	NA	NA	NA	NA	NA	NA	NA	NA	-0.000572	-0.0002823	A	NA	NA	NA	NA	0.421	NA	NA	NA	NA	NA	NA	NA
chr8	18084823	chr8_18084823_A_G	A	G	2815750	G	upstream_gene_variant	MODIFIER	ASAH1	ENSG00000104763	Transcript	ENST00000637790	protein_coding	NA	NA	NA	NA	NA	NA	NA	rs140826556&COSV50502053	1	716	-1	NA	SNV	HGNC	HGNC:735	YES	NM_177924.5	NA	1	P2	CCDS6006.1	ENSP00000490272	Q13510.213	NA	UPI00001AE81D	Q13510-1	1	NA	NA	NA	NA	NA	0.0248	0.0113	0.0159	0.002	0.0398	0.0573	0.03838	0.01601	0.01779	0.07442	0.0008194	0.04728	0.04245	0.04785	0.06098	0.03285	0.01505	0.1154	0.02409	0.07781	0.001159	0.04808	0.01899	0.04092	0.03158	0.05371	0.1154	gnomADg_AMI	benign	0&1	1&1	NA	NA	NA	NA	NA	NA	NA	NA	NA	NA	NA	NA	NA	5.149	0.375147	NA	NA	NA	NA	NA	NA	NA	NA	NA	NA	NA	NA	NA	NA	NA	NA	ClinVar:_phenotype_not_specified	-2.65	NA	NA	NA	NA	NA	NA	NA	NA	NA	NA	NA	NA	NA	NA	NA	NA	0.0001601	9.453e-05	A	NA	NA	NA	NA	0.421	NA	NA	NA	NA	NA	NA	NA
chr8	18084823	chr8_18084823_A_G	A	G	2815750	G	upstream_gene_variant	MODIFIER	ASAH1	ENSG00000104763	Transcript	ENST00000637790	protein_coding	NA	NA	NA	NA	NA	NA	NA	rs140826556&COSV50502053	1	716	-1	NA	SNV	HGNC	HGNC:735	YES	NM_177924.5	NA	1	P2	CCDS6006.1	ENSP00000490272	Q13510.213	NA	UPI00001AE81D	Q13510-1	1	NA	NA	NA	NA	NA	0.0248	0.0113	0.0159	0.002	0.0398	0.0573	0.03838	0.01601	0.01779	0.07442	0.0008194	0.04728	0.04245	0.04785	0.06098	0.03285	0.01505	0.1154	0.02409	0.07781	0.001159	0.04808	0.01899	0.04092	0.03158	0.05371	0.1154	gnomADg_AMI	benign	0&1	1&1	NA	NA	NA	NA	NA	NA	NA	NA	NA	NA	NA	NA	NA	5.149	0.375147	NA	NA	NA	NA	NA	NA	NA	NA	NA	NA	NA	NA	NA	NA	NA	NA	ClinVar:_phenotype_not_specified	-2.65	NA	NA	NA	NA	NA	NA	NA	NA	NA	NA	NA	NA	NA	NA	NA	NA	0.0001601	9.453e-05	A	NA	NA	NA	NA	0.421	NA	NA	NA	NA	NA	NA	NA
chr10	14820083	chr10_14820083_C_G	C	G	616509	G	missense_variant	MODERATE	CDNF	ENSG00000185267	Transcript	ENST00000465530	protein_coding	ENST00000465530.2:c.461G>C	ENSP00000419395.1:p.Trp154Ser	552	461	154	W/S	tGg/tCg	rs61738953&COSV65805650	1	NA	-1	NA	SNV	HGNC	HGNC:24913	YES	NM_001029954.3	NA	1	P1	CCDS31148.1	ENSP00000419395	Q49AH0.115	NA	UPI0000051CF6	Q49AH0-1	NA	deleterious(0.01)	NA	PDB-ENSP_mappings:4bit.A	NA	NA	0.0136	0.0008	0.0259	0	0.0408	0.0082	0.03079	0.005662	0.02283	0.04485	5.437e-05	0.04585	0.04257	0.03765	0.01117	0.02827	0.007431	0.01868	0.02783	0.04697	0	0.05155	0.04459	0.03979	0.03442	0.01014	0.05155	gnomADg_FIN	NA	0&1	1&1	34814699&31337649&29875488&34648354&35078996&36168886	NA	NA	NA	NA	NA	NA	NA	NA	NA	NA	NA	NA	27.3	4.04138	P	0.74388	0.7343	ENST00000378442	D	D&D	NA	NA	T	0.47637	0.562614	D	Q49AH0-2	NA	29875488	0.7	Blood_protein_levels	3.26	NA	NA	NA	NA	0.505	NA	NA	NA	NA	NA	NA	NA	NA	NA	NA	NA	2.456e-05	1.335e-05	C	ENSG00000185267	cerebral_dopamine_neurotrophic_factor	CDNF	0.868178	0.508	NA	NA	NA	NA	-0.256879	likely_pathogenic	0.8439
chr11	563257	chr11_563257_G_A	G	A	17276000	A	synonymous_variant	LOW	RASSF7	ENSG00000099849	Transcript	ENST00000397583	protein_coding	ENST00000397583.8:c.891G>A	ENSP00000380713.3:p.Gln297%3D	1406	891	297	Q	caG/caA	rs34954482&COSV60346081	1	NA	1	NA	SNV	HGNC	HGNC:1166	YES	NM_003475.4	NA	1	P4	CCDS7702.1	ENSP00000380713	Q02833.167	A0A024RCE4.66	UPI0000127A61	Q02833-1	NA	NA	NA	NA	NA	NA	0.1166	0.1263	0.1556	0.1696	0.0527	0.0869	0.08472	0.116	0.1996	0.03617	0.1662	0.02324	0.04273	0.07803	0.1007	0.07815	0.1141	0.01974	0.1468	0.03456	0.1585	0.01909	0.08544	0.04548	0.08565	0.09569	0.1996	gnomADe_AMR	NA	0&1	0&1	36871182	NA	NA	NA	NA	NA	NA	NA	NA	NA	NA	NA	NA	5.935	0.446397	NA	NA	NA	NA	NA	NA	NA	NA	NA	NA	NA	NA	NA	NA	NA	NA	NA	-1.34	NA	NA	NA	NA	NA	4	-23	-29	1	0	0	0	0	RASSF7	NA	NA	-1.7e-05	-2.444e-05	G	NA	NA	NA	NA	0.369	NA	NA	NA	NA	NA	NA	NA
chr11	563257	chr11_563257_G_A	G	A	17276000	CSQ=A	upstream_gene_variant	MODIFIER	LMNTD2	ENSG00000185522	Transcript	ENST00000329451	protein_coding	NA	NA	NA	NA	NA	NA	NA	rs34954482&COSV60346081	1	2519	-1	NA	SNV	HGNC	HGNC:28561	YES	NM_173573.3	NA	1	P1	CCDS7701.1	ENSP00000331167	Q8IXW0.129	NA	UPI0000456441	NA	NA	NA	NA	NA	NA	NA	0.1166	0.1263	0.1556	0.1696	0.0527	0.0869	0.08472	0.116	0.1996	0.03617	0.1662	0.02324	0.04273	0.07803	0.1007	0.07815	0.1141	0.01974	0.1468	0.03456	0.1585	0.01909	0.08544	0.04548	0.08565	0.09569	0.1996	gnomADe_AMR	NA	0&1	0&1	36871182	NA	NA	NA	NA	NA	NA	NA	NA	NA	NA	NA	NA	5.935	0.446397	NA	NA	NA	NA	NA	NA	NA	NA	NA	NA	NA	NA	NA	NA	NA	NA	NA	-1.34	NA	NA	NA	NA	NA	4	-23	-29	1	0	0	0	0	RASSF7	NA	NA	-1.7e-05	-2.444e-05	G	NA	NA	NA	NA	NA	NA	NA	NA	NA	NA	NA	NA
chr11	563649	chr11_563649_C_T	C	T	12731000	CSQ=T	upstream_gene_variant	MODIFIER	LMNTD2	ENSG00000185522	Transcript	ENST00000329451	protein_coding	NA	NA	NA	NA	NA	NA	NA	rs7109278&COSV60347586	1	2911	-1	NA	SNV	HGNC	HGNC:28561	YES	NM_173573.3	NA	1	P1	CCDS7701.1	ENSP00000331167	Q8IXW0.129	NA	UPI0000456441	NA	NA	NA	NA	NA	NA	NA	0.117	0.1263	0.1556	0.1696	0.0527	0.089	0.08599	0.1164	0.1997	0.03611	0.1671	0.02382	0.04279	0.07908	0.1045	0.07839	0.1142	0.01974	0.1469	0.03456	0.1592	0.01902	0.08544	0.04547	0.08621	0.1003	0.1997	gnomADe_AMR	NA	0&1	0&1	36871182	NA	NA	NA	NA	NA	NA	NA	NA	NA	NA	NA	NA	5.165	0.376581	NA	NA	NA	NA	NA	NA	NA	NA	NA	NA	NA	NA	NA	NA	NA	NA	NA	-2.61	NA	NA	NA	NA	NA	-12	-23	-2	3	0	0	0	0	RASSF7	NA	NA	-7.534e-05	-0.00010616	C	NA	NA	NA	NA	NA	NA	NA	NA	NA	NA	NA	NA
chr11	563649	chr11_563649_C_T	C	T	12731000	T	3_prime_UTR_variant	MODIFIER	RASSF7	ENSG00000099849	Transcript	ENST00000397583	protein_coding	ENST00000397583.8:c.*4C>T	NA	1641	NA	NA	NA	NA	rs7109278&COSV60347586	1	NA	1	NA	SNV	HGNC	HGNC:1166	YES	NM_003475.4	NA	1	P4	CCDS7702.1	ENSP00000380713	Q02833.167	A0A024RCE4.66	UPI0000127A61	Q02833-1	NA	NA	NA	NA	NA	NA	0.117	0.1263	0.1556	0.1696	0.0527	0.089	0.08599	0.1164	0.1997	0.03611	0.1671	0.02382	0.04279	0.07908	0.1045	0.07839	0.1142	0.01974	0.1469	0.03456	0.1592	0.01902	0.08544	0.04547	0.08621	0.1003	0.1997	gnomADe_AMR	NA	0&1	0&1	36871182	NA	NA	NA	NA	NA	NA	NA	NA	NA	NA	NA	NA	5.165	0.376581	NA	NA	NA	NA	NA	NA	NA	NA	NA	NA	NA	NA	NA	NA	NA	NA	NA	-2.61	NA	NA	NA	NA	NA	-12	-23	-2	3	0	0	0	0	RASSF7	NA	NA	-7.534e-05	-0.00010616	C	NA	NA	NA	NA	0.369	NA	NA	NA	NA	NA	NA	NA
chr19	38376481	chr19_38376481_G_A	G	A	10305100	CSQ=A	intron_variant	MODIFIER	PSMD8	ENSG00000099341	Transcript	ENST00000215071	protein_coding	ENST00000215071.9:c.536+27G>A	NA	NA	NA	NA	NA	NA	rs2302227&COSV53056399	1	NA	1	NA	SNV	HGNC	HGNC:9566	YES	NM_002812.5	NA	1	P2	CCDS12515.2	ENSP00000215071	P48556.205	V9HW09.57	UPI000059D712	NA	NA	NA	NA	NA	NA	NA	0.1134	0.0053	0.1398	0.248	0.0606	0.1564	0.08451	0.00891	0.1254	0.06105	0.2699	0.05282	0.04284	0.07613	0.1212	0.05125	0.0104	0.02632	0.1033	0.05818	0.2654	0.0527	0.0538	0.04244	0.05747	0.1255	0.2699	gnomADe_EAS	NA	0&1	0&1	NA	NA	NA	NA	NA	NA	NA	NA	NA	NA	NA	NA	NA	8.192	0.671532	NA	NA	NA	NA	NA	NA	NA	NA	NA	NA	NA	NA	NA	NA	NA	NA	NA	1.89	NA	NA	NA	NA	NA	-25	-45	-33	-27	0	0	0	0	PSMD8	NA	NA	-0.000671	-0.0003405	G	NA	NA	NA	NA	0.273	NA	NA	NA	NA	NA	NA	NA
chr17	75830039	chr17_75830039_C_T	C	T	5487360	CSQ=T	synonymous_variant	LOW	UNC13D	ENSG00000092929	Transcript	ENST00000207549	protein_coding	ENST00000207549.9:c.2943G>A	ENSP00000207549.3:p.Glu981%3D	3010	2943	981	E	gaG/gaA	rs35628234&COSV52884810	1	NA	-1	NA	SNV	HGNC	HGNC:23147	YES	NM_199242.3	NA	1	P1	CCDS11730.1	ENSP00000207549	Q70J99.155	NA	UPI000015FC91	Q70J99-1	1	NA	NA	NA	NA	NA	0.0803	0.171	0.0504	0.0258	0.0368	0.0798	0.05161	0.145	0.02321	0.05878	0.02703	0.03361	0.04285	0.05161	0.09236	0.07128	0.1408	0.002193	0.04303	0.0634	0.02602	0.03417	0.07278	0.04538	0.05922	0.08354	0.171	AFR	benign	0&1	1&1	25741868	NA	NA	NA	NA	NA	NA	NA	NA	NA	NA	NA	NA	9.798	0.840075	NA	NA	NA	NA	NA	NA	NA	NA	NA	NA	NA	NA	NA	NA	NA	NA	Familial_hemophagocytic_lymphohistiocytosis_3&ClinVar:_phenotype_not_specified	1.17	NA	NA	NA	NA	NA	35	-1	10	-15	0	0	0	0.02	UNC13D	NA	NA	-6.13e-05	-2.635e-05	C	NA	NA	NA	NA	0.763	NA	NA	NA	NA	NA	NA	NA
chr17	75830039	chr17_75830039_C_T	C	T	5487360	T	downstream_gene_variant	MODIFIER	UNK	ENSG00000132478	Transcript	ENST00000589666	protein_coding	NA	NA	NA	NA	NA	NA	NA	rs35628234&COSV52884810	1	4240	1	NA	SNV	HGNC	HGNC:29369	YES	NM_001080419.3	NA	1	P1	CCDS45778.2	ENSP00000464893	Q9C0B0.167	A0A024R8N4.66	UPI00001C1FC3	NA	NA	NA	NA	NA	NA	NA	0.0803	0.171	0.0504	0.0258	0.0368	0.0798	0.05161	0.145	0.02321	0.05878	0.02703	0.03361	0.04285	0.05161	0.09236	0.07128	0.1408	0.002193	0.04303	0.0634	0.02602	0.03417	0.07278	0.04538	0.05922	0.08354	0.171	AFR	benign	0&1	1&1	25741868	NA	NA	NA	NA	NA	NA	NA	NA	NA	NA	NA	NA	9.798	0.840075	NA	NA	NA	NA	NA	NA	NA	NA	NA	NA	NA	NA	NA	NA	NA	NA	ClinVar:_phenotype_not_specified&Familial_hemophagocytic_lymphohistiocytosis_3	1.17	NA	NA	NA	NA	NA	35	-1	10	-15	0	0	0	0.02	UNC13D	NA	NA	-6.13e-05	-2.635e-05	C	NA	NA	NA	NA	NA	NA	NA	NA	NA	NA	NA	NA
chr1	154489004	chr1_154489004_C_T	C	T	4182260	CSQ=T	intron_variant	MODIFIER	SHE	ENSG00000169291	Transcript	ENST00000304760	protein_coding	ENST00000304760.3:c.1024+47G>A	NA	NA	NA	NA	NA	NA	rs41269913	1	NA	-1	NA	SNV	HGNC	HGNC:27004	YES	NM_001010846.3	NA	1	P1	CCDS30877.1	ENSP00000307369	Q5VZ18.130	NA	UPI00004588E0	NA	NA	NA	NA	NA	NA	NA	0.0242	0.0023	0.0346	0	0.0447	0.0501	0.03277	0.006394	0.02278	0.06515	0.0001911	0.02026	0.04286	0.03917	0.05483	0.0278	0.006491	0.02412	0.03284	0.05793	0.0007689	0.01818	0.07595	0.03989	0.04011	0.04506	0.07595	gnomADg_MID	NA	NA	1	37342352&34785669&36376304	NA	NA	NA	NA	NA	NA	NA	NA	NA	NA	NA	NA	0.165	-0.431678	NA	NA	NA	NA	NA	NA	NA	NA	NA	NA	NA	NA	NA	NA	NA	NA	NA	-1.42	NA	NA	NA	NA	NA	-2	-44	19	-35	0	0	0	0.01	SHE	NA	NA	-0.00032	-0.00012076	C	ENSG00000160712	interleukin_6_receptor	IL6R	0.735457	0.37	NA	NA	NA	NA	NA	NA	NA
chr1	154489004	chr1_154489004_C_T	C	T	4182260	CSQ=T	intron_variant	MODIFIER	SHE	ENSG00000169291	Transcript	ENST00000304760	protein_coding	ENST00000304760.3:c.1024+47G>A	NA	NA	NA	NA	NA	NA	rs41269913	1	NA	-1	NA	SNV	HGNC	HGNC:27004	YES	NM_001010846.3	NA	1	P1	CCDS30877.1	ENSP00000307369	Q5VZ18.130	NA	UPI00004588E0	NA	NA	NA	NA	NA	NA	NA	0.0242	0.0023	0.0346	0	0.0447	0.0501	0.03277	0.006394	0.02278	0.06515	0.0001911	0.02026	0.04286	0.03917	0.05483	0.0278	0.006491	0.02412	0.03284	0.05793	0.0007689	0.01818	0.07595	0.03989	0.04011	0.04506	0.07595	gnomADg_MID	NA	NA	1	37342352&34785669&36376304	NA	NA	NA	NA	NA	NA	NA	NA	NA	NA	NA	NA	0.165	-0.431678	NA	NA	NA	NA	NA	NA	NA	NA	NA	NA	NA	NA	NA	NA	NA	NA	NA	-1.42	NA	NA	NA	NA	NA	-2	-44	19	-35	0	0	0	0.01	SHE	NA	NA	-0.00032	-0.00012076	C	ENSG00000160712	interleukin_6_receptor	IL6R	0.735457	0.37	NA	NA	NA	NA	NA	NA	NA
chr1	153930653	chr1_153930653_C_T	C	T	2255620	CSQ=T	intron_variant	MODIFIER	DENND4B	ENSG00000198837	Transcript	ENST00000361217	protein_coding	ENST00000361217.9:c.4280+39G>A	NA	NA	NA	NA	NA	NA	rs55874907	1	NA	-1	NA	SNV	HGNC	HGNC:29044	YES	NM_014856.3	NA	1	P1	CCDS44228.1	ENSP00000354597	O75064.152	NA	UPI000047EA3E	NA	NA	NA	NA	NA	NA	NA	0.0128	0.0023	0.0202	0	0.0388	0.0082	0.02743	0.005861	0.01676	0.01537	0.0001116	0.02549	0.04305	0.03185	0.01332	0.0274	0.007386	0.02093	0.02547	0.01555	0.0005769	0.02262	0.03481	0.04453	0.02674	0.01283	0.04453	gnomADg_NFE	NA	NA	NA	NA	NA	NA	NA	NA	NA	NA	NA	NA	NA	NA	NA	NA	0.258	-0.339187	NA	NA	NA	NA	NA	NA	NA	NA	NA	NA	NA	NA	NA	NA	NA	NA	NA	-3.85	NA	NA	NA	NA	NA	-2	-50	40	39	0	0.01	0	0	DENND4B	NA	NA	2.146e-05	3.01e-05	C	NA	NA	NA	NA	NA	NA	NA	NA	NA	NA	NA	NA
chr20	38323940	chr20_38323940_C_T	C	T	7847820	T	missense_variant	MODERATE	BPI	ENSG00000101425	Transcript	ENST00000642449	protein_coding	ENST00000642449.2:c.827C>T	ENSP00000494528.2:p.Ala276Val	895	827	276	A/V	gCc/gTc	rs5741804&COSV53405389	1	NA	1	NA	SNV	HGNC	HGNC:1095	YES	NM_001725.3	NA	NA	P1	CCDS13303.2	ENSP00000494528	NA	A0A2R8YDF1.25	UPI00002064E2	NA	NA	deleterious(0.04)	benign(0)	NA	NA	NA	0.1468	0.2194	0.1182	0.2183	0.0388	0.1063	0.08757	0.2083	0.1293	0.05617	0.2496	0.06024	0.04311	0.06647	0.07813	0.1036	0.207	0.01754	0.09874	0.0553	0.2263	0.06356	0.08013	0.04359	0.09875	0.08806	0.2496	gnomADe_EAS	NA	0&1	1&1	31134135&29367611	NA	NA	NA	NA	NA	NA	NA	NA	NA	NA	NA	NA	3.211	0.207605	B&B&B	0.11654	0.0857&0.088&0.0873	ENST00000642449&ENST00000262865&ENST00000417318	N	P	.&B&.	.&B&.	T	0.06594	0.273438	.&T&.	A0A2R8YDF1&P17213&H0Y738	.&YES&.	NA	NA	Carboplatin_disposition_in_epthelial_ovarian_cancer	-3.88	NA	NA	NA	NA	NA	-18	-43	13	-18	0.01	0	0	0	BPI	NA	NA	-0.0003474	-0.0001414	C	NA	NA	NA	NA	0.94	NA	NA	NA	NA	-0.743664	NA	NA
chr10	99956355	chr10_99956355_G_C	G	C	4967430	CSQ=C	missense_variant	MODERATE	DNMBP	ENSG00000107554	Transcript	ENST00000324109	protein_coding	ENST00000324109.9:c.1119C>G	ENSP00000315659.4:p.Asn373Lys	1239	1119	373	N/K	aaC/aaG	rs35924554&COSV60625803	1	NA	-1	NA	SNV	HGNC	HGNC:30373	YES	NM_015221.4	NA	1	P1	CCDS7485.1	ENSP00000315659	Q6XZF7.171	NA	UPI000013D6C9	Q6XZF7-1	1	tolerated_low_confidence(0.99)	benign(0.017)	NA	NA	NA	0.0495	0.0893	0.062	0.0288	0.0398	0.0184	0.04398	0.07906	0.06033	0.03041	0.02839	0.03859	0.04313	0.04191	0.0281	0.05158	0.07891	0.009868	0.05108	0.02767	0.02934	0.04085	0.03165	0.04161	0.05603	0.03128	0.0893	AFR	benign	0&1	1&1	NA	NA	NA	NA	NA	NA	NA	NA	NA	NA	NA	NA	NA	3.602	0.241291	B	0.20586	0.1084	ENST00000324109	N	P&P	B	B	T	0.12362	0.313013	T	Q6XZF7	YES	NA	NA	NA	0.293	NA	NA	NA	NA	0.032	-47	-10	1	19	0	0	0	0	DNMBP	NA	NA	-0.000431	-0.0002146	.	ENSG00000120054	carboxypeptidase_N_subunit_1	CPN1	0.523537	0.893	0.0460555	0.0460555	0.0629598	0.0629598	-0.737712	likely_benign	0.1084
chr9	92717969	chr9_92717969_G_A	G	A	6642900	CSQ=A	intron_variant	MODIFIER	BICD2	ENSG00000185963	Transcript	ENST00000356884	protein_coding	ENST00000356884.11:c.2107-21C>T	NA	NA	NA	NA	NA	NA	rs79574551&COSV63550351	1	NA	-1	NA	SNV	HGNC	HGNC:17208	YES	NM_001003800.2	NA	1	A2	CCDS35064.1	ENSP00000349351	Q8TD16.175	NA	UPI00001BBAF1	Q8TD16-2	1	NA	NA	NA	NA	NA	0.0423	0.0015	0.0274	0.0347	0.0288	0.1299	0.04096	0.006481	0.01865	0.0543	0.02917	0.02518	0.04314	0.04172	0.09035	0.03248	0.008177	0.1129	0.02362	0.05591	0.02855	0.02431	0.01266	0.04401	0.03203	0.09834	0.1299	SAS	benign	0&1	1&1	NA	NA	NA	NA	NA	NA	NA	NA	NA	NA	NA	NA	NA	3.656	0.245889	NA	NA	NA	NA	NA	NA	NA	NA	NA	NA	NA	NA	NA	NA	NA	NA	ClinVar:_phenotype_not_specified	-2.09	NA	NA	NA	NA	NA	-8	7	-29	-1	0	0	0	0	BICD2	NA	NA	-0.0001384	-8.7e-05	G	NA	NA	NA	NA	0.468	NA	NA	NA	NA	NA	NA	NA
chr9	92717969	chr9_92717969_G_A	G	A	6642900	CSQ=A	intron_variant	MODIFIER	BICD2	ENSG00000185963	Transcript	ENST00000356884	protein_coding	ENST00000356884.11:c.2107-21C>T	NA	NA	NA	NA	NA	NA	rs79574551&COSV63550351	1	NA	-1	NA	SNV	HGNC	HGNC:17208	YES	NM_001003800.2	NA	1	A2	CCDS35064.1	ENSP00000349351	Q8TD16.175	NA	UPI00001BBAF1	Q8TD16-2	1	NA	NA	NA	NA	NA	0.0423	0.0015	0.0274	0.0347	0.0288	0.1299	0.04096	0.006481	0.01865	0.0543	0.02917	0.02518	0.04314	0.04172	0.09035	0.03248	0.008177	0.1129	0.02362	0.05591	0.02855	0.02431	0.01266	0.04401	0.03203	0.09834	0.1299	SAS	benign	0&1	1&1	NA	NA	NA	NA	NA	NA	NA	NA	NA	NA	NA	NA	NA	3.656	0.245889	NA	NA	NA	NA	NA	NA	NA	NA	NA	NA	NA	NA	NA	NA	NA	NA	ClinVar:_phenotype_not_specified	-2.09	NA	NA	NA	NA	NA	-8	7	-29	-1	0	0	0	0	BICD2	NA	NA	-0.0001384	-8.7e-05	G	NA	NA	NA	NA	0.468	NA	NA	NA	NA	NA	NA	NA
chr19	54508046	chr19_54508046_C_T	C	T	6344330	CSQ=T	stop_gained	HIGH	LAIR2	ENSG00000167618	Transcript	ENST00000301202	protein_coding	ENST00000301202.7:c.226C>T	ENSP00000301202.2:p.Arg76Ter	314	226	76	R/*	Cga/Tga	rs61737751&COSV99040762	1	NA	1	NA	SNV	HGNC	HGNC:6478	YES	NM_002288.6	NA	1	P2	CCDS12897.1	ENSP00000301202	Q6ISS4.143	NA	UPI000013E6E5	Q6ISS4-1	NA	NA	NA	NA	NA	NA	0.0301	0.0023	0.049	0.0079	0.0527	0.0542	0.03385	0.00812	0.02264	0.02867	0.005817	0.03201	0.04319	0.03746	0.04462	0.03238	0.009322	0.01096	0.03098	0.02851	0.006931	0.03926	0.05696	0.04697	0.04971	0.039	0.05696	gnomADg_MID	NA	0&1	0&1	NA	NA	NA	NA	NA	NA	NA	NA	NA	NA	NA	NA	NA	35	6.28595	.&.&.&.	NA	.&.&.&.	ENST00000412608&ENST00000610651&ENST00000301202&ENST00000351841	N	A&A	.&.&.&.	.&.&.&.	NA	NA	NA	.&.&.&.	C9JFQ0&A0A087X1V4&Q6ISS4&Q6ISS4-2	.&.&YES&.	NA	NA	NA	-1.34	HC	NA	PHYLOCSF_WEAK	PERCENTILE:0.492374727668845&GERP_DIST:-326.301303602755&BP_DIST:231&DIST_FROM_LAST_EXON:188&50_BP_RULE:PASS&ANN_ORF:-1536.32&MAX_ORF:-1536.32	NA	22	44	-26	44	0.04	0	0	0.24	LAIR2	NA	NA	-0.000929	-0.000435	C	NA	NA	NA	NA	0.903	NA	NA	NA	NA	-0.0342835	NA	NA
chr19	11239812	chr19_11239812_C_T	C	T	22844400	CSQ=T	missense_variant	MODERATE	ANGPTL8	ENSG00000130173	Transcript	ENST00000252453	protein_coding	ENST00000252453.12:c.175C>T	ENSP00000252453.7:p.Arg59Trp	194	175	59	R/W	Cgg/Tgg	rs2278426&CM1211350&COSV99370870	1	NA	1	NA	SNV	HGNC	HGNC:24933	YES	NM_018687.7	NA	1	P1	CCDS54220.1	ENSP00000252453	Q6UXH0.116	NA	UPI000003F538	NA	NA	deleterious(0)	possibly_damaging(0.793)	NA	NA	NA	0.1601	0.202	0.1643	0.2321	0.0427	0.1472	0.1125	0.1835	0.2647	0.02267	0.258	0.06504	0.04319	0.08053	0.1467	0.1062	0.1767	0.08004	0.1844	0.01728	0.252	0.06435	0.03165	0.04324	0.09522	0.1558	0.2647	gnomADe_AMR	NA	0&1&1	1&1&1	33031748&26493351&28577571&26780889&30627105&30718733&24507774&29973202&23505323&28754724&32317770&30191588&23150577&26004022&27117576&29397342&33244249&33343659&24944788&27053679&29025430&29940978&28653391&31632669&31217584&32226016&29752428&33462486&33462484&36333282&32115487&35238325&35692035&36329257&36564505&35366956&34793860&36376304&36372100&33619548&33339817&25212743&36303018&30275531&29403010&35213538&30595370&34594039&32203549	NA	NA	NA	NA	NA	NA	NA	NA	NA	NA	NA	NA	22.7	2.65822	B&B	0.33179	0.1483&0.1501	ENST00000616433&ENST00000252453	N	P&P&P	D&D	P&P	NA	NA	NA	.&D	Q6UXH0&Q6UXH0	YES&.	29973202&30191588&29397342&29403010&31217584&30595370&23505323&30275531&30718733	0.01&0.01&0.03&0.70&0.70&0.70&0.80&0.80&0.70	HDL_cholesterol&Triglyceride_levels&Total_cholesterol_levels&High_density_lipoprotein_cholesterol_levels&Low_density_lipoprotein_cholesterol_levels&Waist-hip_ratio	2.19	NA	NA	NA	NA	0.09	-24	-42	-24	11	0	0.25	0.13	0	C19orf80	NA	NA	-0.0002055	-6.723e-05	C	ENSG00000130173	angiopoietin_like_8	ANGPTL8	0.724185	NA	0.293464	0.293464	0.306691	0.306691	-0.577698	likely_benign	0.1501
chr19	11239812	chr19_11239812_C_T	C	T	22844400	T	intron_variant	MODIFIER	DOCK6	ENSG00000130158	Transcript	ENST00000294618	protein_coding	ENST00000294618.12:c.1644-1508G>A	NA	NA	NA	NA	NA	NA	rs2278426&CM1211350&COSV99370870	1	NA	-1	NA	SNV	HGNC	HGNC:19189	YES	NM_020812.4	NA	1	A2	CCDS45975.1	ENSP00000294618	Q96HP0.163	NA	UPI000059D66F	NA	1	NA	NA	NA	NA	NA	0.1601	0.202	0.1643	0.2321	0.0427	0.1472	0.1125	0.1835	0.2647	0.02267	0.258	0.06504	0.04319	0.08053	0.1467	0.1062	0.1767	0.08004	0.1844	0.01728	0.252	0.06435	0.03165	0.04324	0.09522	0.1558	0.2647	gnomADe_AMR	NA	0&1&1	1&1&1	33031748&26493351&28577571&26780889&30627105&30718733&24507774&29973202&23505323&28754724&32317770&30191588&23150577&26004022&27117576&29397342&33244249&33343659&24944788&27053679&29025430&29940978&28653391&31632669&31217584&32226016&29752428&33462486&33462484&36333282&32115487&35238325&35692035&36329257&36564505&35366956&34793860&36376304&36372100&33619548&33339817&25212743&36303018&30275531&29403010&35213538&30595370&34594039&32203549	NA	NA	NA	NA	NA	NA	NA	NA	NA	NA	NA	NA	22.7	2.65822	NA	NA	NA	NA	NA	NA	NA	NA	NA	NA	NA	NA	NA	NA	29973202&30191588&29397342&29403010&31217584&30595370&23505323&30275531&30718733	0.01&0.01&0.03&0.70&0.70&0.70&0.80&0.80&0.70	HDL_cholesterol&Triglyceride_levels&Total_cholesterol_levels&Waist-hip_ratio&High_density_lipoprotein_cholesterol_levels&Low_density_lipoprotein_cholesterol_levels	2.19	NA	NA	NA	NA	NA	-24	-42	-24	11	0	0.25	0.13	0	C19orf80	NA	NA	-0.0002055	-6.723e-05	C	ENSG00000130173	angiopoietin_like_8	ANGPTL8	0.724185	0.931	NA	NA	NA	NA	-0.577698	NA	NA
chr2	23857404	chr2_23857404_A_G	A	G	1701280	CSQ=G	intron_variant	MODIFIER	ATAD2B	ENSG00000119778	Transcript	ENST00000238789	protein_coding	ENST00000238789.10:c.1568+11T>C	NA	NA	NA	NA	NA	NA	rs2712089	1	NA	-1	NA	SNV	HGNC	HGNC:29230	YES	NM_017552.4	NA	5	P1	CCDS46227.1	ENSP00000238789	Q9ULI0.158	NA	UPI00006C056C	NA	NA	NA	NA	NA	NA	NA	0.0681	0.1498	0.0504	0.0079	0.0527	0.0481	0.04354	0.1195	0.02952	0.04394	0.002942	0.03465	0.04322	0.04748	0.0484	0.06454	0.1233	0.006579	0.05497	0.0438	0.008468	0.03098	0.0414	0.04374	0.0631	0.04611	0.1498	AFR	NA	NA	NA	NA	NA	NA	NA	NA	NA	NA	NA	NA	NA	NA	NA	NA	10.58	0.913993	NA	NA	NA	NA	NA	NA	NA	NA	NA	NA	NA	NA	NA	NA	NA	NA	NA	-2.94	NA	NA	NA	NA	NA	11	47	5	11	0	0	0	0	ATAD2B	NA	NA	-0.001316	-0.0008965	G	NA	NA	NA	NA	NA	NA	NA	NA	NA	NA	NA	NA
chr2	23857404	chr2_23857404_A_G	A	G	1701280	CSQ=G	intron_variant	MODIFIER	ATAD2B	ENSG00000119778	Transcript	ENST00000238789	protein_coding	ENST00000238789.10:c.1568+11T>C	NA	NA	NA	NA	NA	NA	rs2712089	1	NA	-1	NA	SNV	HGNC	HGNC:29230	YES	NM_017552.4	NA	5	P1	CCDS46227.1	ENSP00000238789	Q9ULI0.158	NA	UPI00006C056C	NA	NA	NA	NA	NA	NA	NA	0.0681	0.1498	0.0504	0.0079	0.0527	0.0481	0.04354	0.1195	0.02952	0.04394	0.002942	0.03465	0.04322	0.04748	0.0484	0.06454	0.1233	0.006579	0.05497	0.0438	0.008468	0.03098	0.0414	0.04374	0.0631	0.04611	0.1498	AFR	NA	NA	NA	NA	NA	NA	NA	NA	NA	NA	NA	NA	NA	NA	NA	NA	10.58	0.913993	NA	NA	NA	NA	NA	NA	NA	NA	NA	NA	NA	NA	NA	NA	NA	NA	NA	-2.94	NA	NA	NA	NA	NA	11	47	5	11	0	0	0	0	ATAD2B	NA	NA	-0.001316	-0.0008965	G	NA	NA	NA	NA	NA	NA	NA	NA	NA	NA	NA	NA
chr9	92515074	chr9_92515074_C_T	C	T	15539300	CSQ=T	missense_variant	MODERATE	ECM2	ENSG00000106823	Transcript	ENST00000344604	protein_coding	ENST00000344604.10:c.611G>A	ENSP00000344758.5:p.Arg204Gln	696	611	204	R/Q	cGa/cAa	rs34758505&COSV106477138&COSV60742395	1	NA	-1	NA	SNV	HGNC	HGNC:3154	YES	NM_001393.4	NA	1	P1	CCDS6698.1	ENSP00000344758	O94769.177	NA	UPI0000129B80	O94769-1	NA	tolerated(1)	benign(0)	NA	NA	NA	0.0379	0.0015	0.0389	0.0397	0.0249	0.0982	0.03973	0.005413	0.01827	0.06091	0.03926	0.01973	0.04323	0.03732	0.07713	0.03259	0.007443	0.1568	0.02901	0.06322	0.0343	0.01926	0.03481	0.04385	0.03493	0.08171	0.1568	gnomADg_AMI	NA	0&1&1	0&1&1	NA	NA	NA	NA	NA	NA	NA	NA	NA	NA	NA	NA	NA	8.1	0.661708	B&B	0.01491	0.0625&0.0631	ENST00000444490&ENST00000344604	N	N&N&N	B&B	B&B	T	0.01001	0.214173	T&T	O94769-2&O94769	.&YES	NA	NA	NA	-2.81	NA	NA	NA	NA	0.11	3	-26	-8	47	0	0.01	0	0.02	CENPP	NA	NA	-2.26e-06	-3.2e-06	T	NA	NA	NA	NA	0.836	0.0344962	0.0344962	0.0242123	0.0242123	-0.683598	likely_benign	0.0631
chr9	92515074	chr9_92515074_C_T	C	T	15539300	T	intron_variant	MODIFIER	CENPP	ENSG00000188312	Transcript	ENST00000375587	protein_coding	ENST00000375587.8:c.565-96240C>T	NA	NA	NA	NA	NA	NA	rs34758505&COSV106477138&COSV60742395	1	NA	1	NA	SNV	HGNC	HGNC:32933	YES	NM_001012267.3	NA	1	P1	CCDS35063.1	ENSP00000364737	Q6IPU0.151	NA	UPI0000211A4E	Q6IPU0-1	1	NA	NA	NA	NA	NA	0.0379	0.0015	0.0389	0.0397	0.0249	0.0982	0.03973	0.005413	0.01827	0.06091	0.03926	0.01973	0.04323	0.03732	0.07713	0.03259	0.007443	0.1568	0.02901	0.06322	0.0343	0.01926	0.03481	0.04385	0.03493	0.08171	0.1568	gnomADg_AMI	NA	0&1&1	0&1&1	NA	NA	NA	NA	NA	NA	NA	NA	NA	NA	NA	NA	NA	8.1	0.661708	NA	NA	NA	NA	NA	NA	NA	NA	NA	NA	NA	NA	NA	NA	NA	NA	NA	-2.81	NA	NA	NA	NA	NA	3	-26	-8	47	0	0.01	0	0.02	CENPP	NA	NA	-2.26e-06	-3.2e-06	T	NA	NA	NA	NA	0.311	NA	NA	NA	NA	-0.683598	NA	NA
chr9	92515074	chr9_92515074_C_T	C	T	15539300	CSQ=T	missense_variant	MODERATE	ECM2	ENSG00000106823	Transcript	ENST00000344604	protein_coding	ENST00000344604.10:c.611G>A	ENSP00000344758.5:p.Arg204Gln	696	611	204	R/Q	cGa/cAa	rs34758505&COSV106477138&COSV60742395	1	NA	-1	NA	SNV	HGNC	HGNC:3154	YES	NM_001393.4	NA	1	P1	CCDS6698.1	ENSP00000344758	O94769.177	NA	UPI0000129B80	O94769-1	NA	tolerated(1)	benign(0)	NA	NA	NA	0.0379	0.0015	0.0389	0.0397	0.0249	0.0982	0.03973	0.005413	0.01827	0.06091	0.03926	0.01973	0.04323	0.03732	0.07713	0.03259	0.007443	0.1568	0.02901	0.06322	0.0343	0.01926	0.03481	0.04385	0.03493	0.08171	0.1568	gnomADg_AMI	NA	0&1&1	0&1&1	NA	NA	NA	NA	NA	NA	NA	NA	NA	NA	NA	NA	NA	8.1	0.661708	B&B	0.01491	0.0625&0.0631	ENST00000444490&ENST00000344604	N	N&N&N	B&B	B&B	T	0.01001	0.214173	T&T	O94769-2&O94769	.&YES	NA	NA	NA	-2.81	NA	NA	NA	NA	0.11	3	-26	-8	47	0	0.01	0	0.02	CENPP	NA	NA	-2.26e-06	-3.2e-06	T	NA	NA	NA	NA	0.836	0.0344962	0.0344962	0.0242123	0.0242123	-0.683598	likely_benign	0.0631
chr9	92515074	chr9_92515074_C_T	C	T	15539300	T	intron_variant	MODIFIER	CENPP	ENSG00000188312	Transcript	ENST00000375587	protein_coding	ENST00000375587.8:c.565-96240C>T	NA	NA	NA	NA	NA	NA	rs34758505&COSV106477138&COSV60742395	1	NA	1	NA	SNV	HGNC	HGNC:32933	YES	NM_001012267.3	NA	1	P1	CCDS35063.1	ENSP00000364737	Q6IPU0.151	NA	UPI0000211A4E	Q6IPU0-1	1	NA	NA	NA	NA	NA	0.0379	0.0015	0.0389	0.0397	0.0249	0.0982	0.03973	0.005413	0.01827	0.06091	0.03926	0.01973	0.04323	0.03732	0.07713	0.03259	0.007443	0.1568	0.02901	0.06322	0.0343	0.01926	0.03481	0.04385	0.03493	0.08171	0.1568	gnomADg_AMI	NA	0&1&1	0&1&1	NA	NA	NA	NA	NA	NA	NA	NA	NA	NA	NA	NA	NA	8.1	0.661708	NA	NA	NA	NA	NA	NA	NA	NA	NA	NA	NA	NA	NA	NA	NA	NA	NA	-2.81	NA	NA	NA	NA	NA	3	-26	-8	47	0	0.01	0	0.02	CENPP	NA	NA	-2.26e-06	-3.2e-06	T	NA	NA	NA	NA	0.311	NA	NA	NA	NA	-0.683598	NA	NA
chr9	92457495	chr9_92457495_T_G	T	G	5082930	G	intron_variant	MODIFIER	CENPP	ENSG00000188312	Transcript	ENST00000375587	protein_coding	ENST00000375587.8:c.564+77636T>G	NA	NA	NA	NA	NA	NA	rs76930379	1	NA	1	NA	SNV	HGNC	HGNC:32933	YES	NM_001012267.3	NA	1	P1	CCDS35063.1	ENSP00000364737	Q6IPU0.151	NA	UPI0000211A4E	Q6IPU0-1	1	NA	NA	NA	NA	NA	0.033	0.0363	0.0187	0.001	0.0437	0.0603	0.03988	0.03572	0.01933	0.03974	0.0004928	0.02698	0.04325	0.04052	0.0856	0.03962	0.03609	0.05176	0.02539	0.03888	0.0007686	0.02891	0.08544	0.0472	0.02775	0.07397	0.0856	gnomADe_SAS	NA	NA	NA	NA	NA	NA	NA	NA	NA	NA	NA	NA	NA	NA	NA	NA	6.473	0.497041	NA	NA	NA	NA	NA	NA	NA	NA	NA	NA	NA	NA	NA	NA	NA	NA	NA	-4.55	NA	NA	NA	NA	NA	-10	-42	44	27	0.01	0.01	0	0	ASPN	NA	NA	-2.87e-05	-1.85e-05	T	NA	NA	NA	NA	0.311	NA	NA	NA	NA	NA	NA	NA
chr9	92457495	chr9_92457495_T_G	T	G	5082930	G	intron_variant	MODIFIER	CENPP	ENSG00000188312	Transcript	ENST00000375587	protein_coding	ENST00000375587.8:c.564+77636T>G	NA	NA	NA	NA	NA	NA	rs76930379	1	NA	1	NA	SNV	HGNC	HGNC:32933	YES	NM_001012267.3	NA	1	P1	CCDS35063.1	ENSP00000364737	Q6IPU0.151	NA	UPI0000211A4E	Q6IPU0-1	1	NA	NA	NA	NA	NA	0.033	0.0363	0.0187	0.001	0.0437	0.0603	0.03988	0.03572	0.01933	0.03974	0.0004928	0.02698	0.04325	0.04052	0.0856	0.03962	0.03609	0.05176	0.02539	0.03888	0.0007686	0.02891	0.08544	0.0472	0.02775	0.07397	0.0856	gnomADe_SAS	NA	NA	NA	NA	NA	NA	NA	NA	NA	NA	NA	NA	NA	NA	NA	NA	6.473	0.497041	NA	NA	NA	NA	NA	NA	NA	NA	NA	NA	NA	NA	NA	NA	NA	NA	NA	-4.55	NA	NA	NA	NA	NA	-10	-42	44	27	0.01	0.01	0	0	ASPN	NA	NA	-2.87e-05	-1.85e-05	T	NA	NA	NA	NA	0.311	NA	NA	NA	NA	NA	NA	NA
chr14	55063142	chr14_55063142_A_G	A	G	10013500	CSQ=G	synonymous_variant	LOW	MAPK1IP1L	ENSG00000168175	Transcript	ENST00000395468	protein_coding	ENST00000395468.9:c.543A>G	ENSP00000378851.3:p.Gln181%3D	704	543	181	Q	caA/caG	rs17851309&COSV67106855	1	NA	1	NA	SNV	HGNC	HGNC:19840	YES	NM_144578.4	NA	1	P1	CCDS32085.1	ENSP00000378851	Q8NDC0.145	NA	UPI0000034E1F	NA	NA	NA	NA	NA	NA	NA	0.0397	0.0484	0.0346	0.0069	0.0398	0.0654	0.04054	0.04818	0.02996	0.05122	0.003425	0.02579	0.0433	0.03982	0.06752	0.0421	0.04525	0.1458	0.0421	0.05713	0.00426	0.02758	0.07006	0.04171	0.03983	0.0618	0.1458	gnomADg_AMI	NA	0&1	0&1	NA	NA	NA	NA	NA	NA	NA	loss/acceptor/55063142-55063143/Medium/6.636574&gain/acceptor/55063141-55063142/Medium/11.734062	NA	NA	NA	NA	NA	7.442	0.592727	NA	NA	NA	NA	NA	NA	NA	NA	NA	NA	NA	NA	NA	NA	NA	NA	NA	0.787	NA	NA	NA	NA	NA	1	-28	1	-28	0.45	0.08	0	0	MAPK1IP1L	NA	NA	3.314e-05	1.55e-05	A	ENSG00000178974	F-box_protein_34	FBXO34	0.800014	0.0752	NA	NA	NA	NA	NA	NA	NA
chr17	75840360	chr17_75840360_G_A	G	A	9413410	CSQ=A	intron_variant	MODIFIER	UNC13D	ENSG00000092929	Transcript	ENST00000207549	protein_coding	ENST00000207549.9:c.754-31C>T	NA	NA	NA	NA	NA	NA	rs7226310&COSV52884447	1	NA	-1	NA	SNV	HGNC	HGNC:23147	YES	NM_199242.3	NA	1	P1	CCDS11730.1	ENSP00000207549	Q70J99.155	NA	UPI000015FC91	Q70J99-1	1	NA	NA	NA	NA	NA	0.1036	0.2587	0.0562	0.0258	0.0368	0.0767	0.05795	0.2355	0.027	0.04633	0.02683	0.03395	0.04333	0.05342	0.09372	0.0957	0.2252	0.002198	0.05542	0.05418	0.02639	0.03402	0.08861	0.04556	0.08509	0.08306	0.2587	AFR	benign	0&1	1&1	25741868	NA	NA	NA	NA	NA	NA	NA	NA	NA	NA	NA	NA	0.128	-0.485137	NA	NA	NA	NA	NA	NA	NA	NA	NA	NA	NA	NA	NA	NA	NA	NA	ClinVar:_phenotype_not_specified	-2.56	NA	NA	NA	NA	NA	-9	7	8	7	0.01	0.02	0	0	UNC13D	NA	NA	-6.896e-05	-5.82e-05	G	NA	NA	NA	NA	0.763	NA	NA	NA	NA	NA	NA	NA
chr7	75987905	chr7_75987905_G_A	G	A	1211840	A	downstream_gene_variant	MODIFIER	POR	ENSG00000127948	Transcript	ENST00000461988	protein_coding	NA	NA	NA	NA	NA	NA	NA	rs147613710	1	1050	1	NA	SNV	HGNC	HGNC:9208	YES	NM_001395413.1	NA	1	P2	CCDS5579.2	ENSP00000419970	P16435.238	NA	UPI000006225F	NA	1	NA	NA	NA	NA	NA	0.016	0.0015	0.0259	0	0.0517	0.0082	0.02899	0.00625	0.01921	0.03239	6.054e-05	0.02955	0.04336	0.03632	0.01291	0.02849	0.00762	0.07127	0.02591	0.03543	0	0.03512	0.04114	0.04339	0.02579	0.009508	0.07127	gnomADg_AMI	NA	NA	NA	NA	NA	NA	NA	NA	NA	NA	NA	NA	NA	NA	NA	NA	8.593	0.715116	NA	NA	NA	NA	NA	NA	NA	NA	NA	NA	NA	NA	NA	NA	NA	NA	NA	0.664	NA	NA	NA	NA	NA	-38	18	18	26	0	0	0	0	TMEM120A	NA	NA	4.98e-05	1.824e-05	G	NA	NA	NA	NA	0.329	NA	NA	NA	NA	NA	NA	NA
chr7	75987905	chr7_75987905_G_A	G	A	1211840	A	intron_variant	MODIFIER	TMEM120A	ENSG00000189077	Transcript	ENST00000493111	protein_coding	ENST00000493111.7:c.691+18C>T	NA	NA	NA	NA	NA	NA	rs147613710	1	NA	-1	NA	SNV	HGNC	HGNC:21697	YES	NM_031925.3	NA	1	P1	CCDS64688.1	ENSP00000473983	Q9BXJ8.129	NA	UPI000006E275	Q9BXJ8-1	NA	NA	NA	NA	NA	NA	0.016	0.0015	0.0259	0	0.0517	0.0082	0.02899	0.00625	0.01921	0.03239	6.054e-05	0.02955	0.04336	0.03632	0.01291	0.02849	0.00762	0.07127	0.02591	0.03543	0	0.03512	0.04114	0.04339	0.02579	0.009508	0.07127	gnomADg_AMI	NA	NA	NA	NA	NA	NA	NA	NA	NA	NA	NA	NA	NA	NA	NA	NA	8.593	0.715116	NA	NA	NA	NA	NA	NA	NA	NA	NA	NA	NA	NA	NA	NA	NA	NA	NA	0.664	NA	NA	NA	NA	NA	-38	18	18	26	0	0	0	0	TMEM120A	NA	NA	4.98e-05	1.824e-05	G	NA	NA	NA	NA	NA	NA	NA	NA	NA	NA	NA	NA
chr7	88125600	chr7_88125600_G_A	G	A	2620930	A	missense_variant	MODERATE	ADAM22	ENSG00000008277	Transcript	ENST00000413139	protein_coding	ENST00000413139.2:c.619G>A	ENSP00000412085.2:p.Val207Ile	834	619	207	V/I	Gta/Ata	rs17255978	1	NA	1	NA	SNV	HGNC	HGNC:201	YES	NM_001324418.2	NA	5	A2	CCDS94137.1	ENSP00000412085	NA	H7C3I4.62	UPI0007B866A2	NA	1	tolerated_low_confidence(0.17)	benign(0)	NA	NA	NA	0.0811	0.1203	0.1513	0.0367	0.0427	0.0634	0.06504	0.0899	0.1469	0.1022	0.02745	0.06512	0.04337	0.06335	0.06001	0.06716	0.09039	0.07675	0.1121	0.1059	0.02814	0.06726	0.05696	0.0439	0.07895	0.06108	0.1513	AMR	NA	NA	NA	24949630&17681454	NA	NA	NA	NA	NA	NA	NA	NA	NA	NA	NA	NA	16.9	1.68037	B&B&B&B&B&B	0.07697	0.0787&0.0798&0.0731&0.0716&0.072&0.0738	ENST00000398204&ENST00000439864&ENST00000398201&ENST00000265727&ENST00000398209&ENST00000398203	N	P&P&P&P&P&P	B&B&.&B&B&.	B&B&.&B&B&.	T	0.1302	0.317359	T&T&T&T&T&T	Q9P0K1-5&E7EPF1&Q9P0K1-3&Q9P0K1&Q9P0K1-2&F8WAD8	.&.&.&YES&.&.	NA	NA	NA	2.14	NA	NA	NA	NA	NA	33	-11	-11	-1	0	0.01	0	0	ADAM22	NA	NA	0.000504	0.0003467	G	NA	NA	NA	NA	0.768	0.0379578	0.0379578	0.0335803	0.0381946	-0.682005	likely_benign	0.0716
chr9	92642766	chr9_92642766_A_C	A	C	3933020	CSQ=C	synonymous_variant	LOW	IPPK	ENSG00000127080	Transcript	ENST00000287996	protein_coding	ENST00000287996.8:c.549T>G	ENSP00000287996.3:p.Leu183%3D	692	549	183	L	ctT/ctG	rs35248147&COSV55333637	1	NA	-1	NA	SNV	HGNC	HGNC:14645	YES	NM_022755.6	NA	1	P1	CCDS6699.1	ENSP00000287996	Q9H8X2.163	NA	UPI000006EBCA	NA	NA	NA	NA	NA	NA	NA	0.0295	0.0159	0.0331	0.001	0.0437	0.0603	0.03903	0.02208	0.01923	0.03948	0.0004893	0.0273	0.04337	0.04091	0.08516	0.03618	0.02229	0.05373	0.0275	0.03864	0.0007692	0.02882	0.08544	0.04755	0.02629	0.07308	0.08544	gnomADg_MID	NA	0&1	0&1	NA	NA	NA	NA	NA	NA	NA	NA	NA	NA	NA	NA	NA	1.545	0.031521	NA	NA	NA	NA	NA	NA	NA	NA	NA	NA	NA	NA	NA	NA	NA	NA	NA	-5.57	NA	NA	NA	NA	NA	44	-14	-14	45	0.02	0	0.01	0	IPPK	NA	NA	-5.69e-05	-7.8e-05	A	NA	NA	NA	NA	0.265	NA	NA	NA	NA	NA	NA	NA
chr9	92642766	chr9_92642766_A_C	A	C	3933020	CSQ=C	synonymous_variant	LOW	IPPK	ENSG00000127080	Transcript	ENST00000287996	protein_coding	ENST00000287996.8:c.549T>G	ENSP00000287996.3:p.Leu183%3D	692	549	183	L	ctT/ctG	rs35248147&COSV55333637	1	NA	-1	NA	SNV	HGNC	HGNC:14645	YES	NM_022755.6	NA	1	P1	CCDS6699.1	ENSP00000287996	Q9H8X2.163	NA	UPI000006EBCA	NA	NA	NA	NA	NA	NA	NA	0.0295	0.0159	0.0331	0.001	0.0437	0.0603	0.03903	0.02208	0.01923	0.03948	0.0004893	0.0273	0.04337	0.04091	0.08516	0.03618	0.02229	0.05373	0.0275	0.03864	0.0007692	0.02882	0.08544	0.04755	0.02629	0.07308	0.08544	gnomADg_MID	NA	0&1	0&1	NA	NA	NA	NA	NA	NA	NA	NA	NA	NA	NA	NA	NA	1.545	0.031521	NA	NA	NA	NA	NA	NA	NA	NA	NA	NA	NA	NA	NA	NA	NA	NA	NA	-5.57	NA	NA	NA	NA	NA	44	-14	-14	45	0.02	0	0.01	0	IPPK	NA	NA	-5.69e-05	-7.8e-05	A	NA	NA	NA	NA	0.265	NA	NA	NA	NA	NA	NA	NA
chr4	140402008	chr4_140402008_C_A	C	A	5139940	CSQ=A	missense_variant	MODERATE	CLGN	ENSG00000153132	Transcript	ENST00000325617	protein_coding	ENST00000325617.10:c.478G>T	ENSP00000326699.5:p.Ala160Ser	599	478	160	A/S	Gca/Tca	rs2567241&COSV57774375	1	NA	-1	NA	SNV	HGNC	HGNC:2060	YES	NM_004362.3	NA	1	P1	CCDS3751.1	ENSP00000326699	O14967.205	A0A140VKG2.42	UPI0000126E4A	O14967-1	NA	tolerated_low_confidence(1)	benign(0.03)	NA	NA	NA	0.0627	0.1051	0.0461	0.002	0.0427	0.1002	0.0523	0.08583	0.06095	0.09617	0.004714	0.0256	0.04339	0.05399	0.09548	0.05906	0.09181	0.06484	0.05473	0.1073	0.005389	0.02902	0.1076	0.04347	0.05837	0.09639	0.1076	gnomADg_MID	NA	0&1	1&1	27271309&30857519	NA	NA	NA	NA	NA	NA	NA	NA	NA	NA	NA	NA	14.88	1.37078	B&B&B	0.10014	0.0844&0.0846&0.0834	ENST00000414773&ENST00000325617&ENST00000509477	D	P&P&P	B&B&.	B&B&.	T	0.18018	0.350657	T&T&T	O14967&O14967&D6RAZ4	.&YES&.	27271309	0.7	Mean_arterial_pressure_x_sodium_interaction__2df_test_&Diastolic_blood_pressure_x_sodium_interaction__2df_test_&Systolic_blood_pressure_x_sodium_interaction__2df_test_	4.53	NA	NA	NA	NA	0.097	-23	-1	21	-23	0	0	0	0.05	CLGN	Benign	0.0444864	8.9e-05	9.006e-05	C	ENSG00000153132&ENSG00000153130	calmegin&short_coiled-coil_protein	CLGN&SCOC	0.7198487520217896&0.7010184526443481	0.977	0.0770741	0.0770741	0.0993689	0.0941872	-0.63278	likely_benign	0.0844
chr4	140402115	chr4_140402115_G_A	G	A	3685360	CSQ=A	intron_variant	MODIFIER	CLGN	ENSG00000153132	Transcript	ENST00000325617	protein_coding	ENST00000325617.10:c.420-49C>T	NA	NA	NA	NA	NA	NA	rs2567242&COSV57774046	1	NA	-1	NA	SNV	HGNC	HGNC:2060	YES	NM_004362.3	NA	1	P1	CCDS3751.1	ENSP00000326699	O14967.205	A0A140VKG2.42	UPI0000126E4A	O14967-1	NA	NA	NA	NA	NA	NA	0.0679	0.1248	0.0461	0.002	0.0427	0.1002	0.05266	0.1056	0.0623	0.09292	0.004517	0.0257	0.04356	0.05062	0.09657	0.06432	0.1087	0.06469	0.05853	0.1078	0.005387	0.02913	0.1076	0.04389	0.06196	0.09747	0.1248	AFR	NA	0&1	0&1	NA	NA	NA	NA	NA	NA	NA	NA	NA	NA	NA	NA	NA	0.422	-0.238386	NA	NA	NA	NA	NA	NA	NA	NA	NA	NA	NA	NA	NA	NA	NA	NA	NA	-2.68	NA	NA	NA	NA	NA	-49	-24	-26	-24	0.01	0.01	0	0	CLGN	NA	NA	3.53e-05	3.91e-05	A	ENSG00000153130&ENSG00000153132	short_coiled-coil_protein&calmegin	SCOC&CLGN	0.7010184526443481&0.7198487520217896	0.977	NA	NA	NA	NA	NA	NA	NA
chr15	73709665	chr15_73709665_G_A	G	A	6119130	A	missense_variant	MODERATE	CD276	ENSG00000103855	Transcript	ENST00000318443	protein_coding	ENST00000318443.10:c.1522G>A	ENSP00000320084.5:p.Gly508Arg	1654	1522	508	G/R	Ggg/Agg	rs3825859&COSV59203861	1	NA	1	NA	SNV	HGNC	HGNC:19137	YES	NM_001024736.2	NA	2	P2	CCDS32288.1	ENSP00000320084	Q5ZPR3.161	NA	UPI0000034C25	Q5ZPR3-1	NA	tolerated(0.2)	benign(0.237)	NA	NA	NA	0.0669	0.0461	0.0533	0.1081	0.0388	0.091	0.05639	0.04569	0.06425	0.04081	0.09403	0.07153	0.04361	0.04238	0.07564	0.05003	0.04464	0.01316	0.05124	0.04061	0.09804	0.06505	0.009494	0.04595	0.03964	0.08613	0.1081	EAS	NA	0&1	0&1	27331016	NA	NA	NA	NA	NA	NA	NA	NA	NA	NA	NA	NA	23.7	3.14395	B&B&.&B&B	0.11749	0.0793&0.0866&.&0.0836&0.0882	ENST00000318443&ENST00000537340&ENST00000318424&ENST00000561213&ENST00000564751	N	N&N&N&N&N	B&.&D&D&D	B&.&P&P&P	T	0.34259	0.466926	T&T&T&T&T	Q5ZPR3&A0A0C4DGH0&Q5ZPR3-2&Q5ZPR3-4&Q5ZPR3-2	YES&.&.&.&.	NA	NA	NA	1.72	NA	NA	NA	NA	0.067	2	-17	-17	24	0	0.1	0	0.11	CD276	NA	NA	-0.000181	-0.0001445	G	ENSG00000183324	REC114_meiotic_recombination_protein	REC114	0.687607	0.838	0.0571473	0.0571473	0.0448994	0.0448994	-0.506711	likely_benign	0.0793
chr14	105707884	chr14_105707884_G_A	G	A	4490920	A	missense_variant	MODERATE	IGHA1	ENSG00000211895	Transcript	ENST00000641837	IG_C_gene	ENST00000641837.1:c.568C>T	ENSP00000493114.1:p.Pro190Ser	568	568	190	P/S	Ccg/Tcg	rs117775520	1	NA	-1	cds_start_NF	SNV	HGNC	HGNC:5478	YES	NA	NA	NA	P4	NA	ENSP00000493114	NA	NA	UPI000BAD5963	NA	NA	deleterious(0.01)	benign(0.176)	NA	NA	NA	0.0186	0.0015	0.036	0	0.0398	0.0266	0.03441	0.005718	0.02533	0.06698	0.0001676	0.03261	0.04365	0.04255	0.03503	0.03032	0.008051	0.01096	0.04227	0.07229	0	0.03031	0.06051	0.0413	0.0389	0.02891	0.07229	gnomADg_ASJ	NA	NA	1	28628107&29875488&34648354&32973808	NA	NA	NA	NA	NA	NA	NA	NA	NA	NA	NA	NA	24.2	3.32887	NA	NA	NA	NA	NA	NA	NA	NA	NA	NA	NA	NA	NA	NA	29875488	0.7	Blood_protein_levels&Composite_immunoglobulin_trait_IgA/IgG	2.05	NA	NA	NA	NA	NA	-15	16	16	6	0	0.01	0	0	IGHA1	NA	NA	-0.0002285	-0.0001451	.	ENSG00000184986	transmembrane_protein_121	TMEM121	0.543808	NA	NA	NA	NA	NA	NA	likely_benign	0.2771
chr6	32195497	chr6_32195497_G_A	G	A	15354800	A	upstream_gene_variant	MODIFIER	GPSM3	ENSG00000213654	Transcript	ENST00000375040	protein_coding	NA	NA	NA	NA	NA	NA	NA	rs8192583&COSV66678918	1	2854	-1	NA	SNV	HGNC	HGNC:13945	YES	NM_001276501.2	NA	1	P1	CCDS34419.1	ENSP00000364180	Q9Y4H4.165	A0A024RCP6.55	UPI0000073FDF	NA	NA	NA	NA	NA	NA	NA	0.0521	0.0598	0.0274	0.0099	0.0557	0.0992	0.03542	0.0551	0.01663	0.01198	0.004435	0.01813	0.04366	0.03369	0.05604	0.04226	0.05024	0.1582	0.02335	0.01268	0.008856	0.01751	0.04747	0.04679	0.04302	0.05916	0.1582	gnomADg_AMI	benign	0&1	1&1	19143815&19680446	NA	NA	NA	NA	NA	NA	NA	NA	NA	NA	NA	NA	0.806	-0.106085	NA	NA	NA	NA	NA	NA	NA	NA	NA	NA	NA	NA	NA	NA	21051598	0.7	Psoriasis	-4.13	NA	NA	NA	NA	NA	-14	20	-4	-49	0	0	0	0	NOTCH4	NA	NA	-0.000889	-0.0002782	G	NA	NA	NA	NA	0.492	NA	NA	NA	NA	NA	NA	NA
chr6	32195497	chr6_32195497_G_A	G	A	15354800	CSQ=A	synonymous_variant	LOW	NOTCH4	ENSG00000204301	Transcript	ENST00000375023	protein_coding	ENST00000375023.3:c.5952C>T	ENSP00000364163.3:p.Asp1984%3D	6091	5952	1984	D	gaC/gaT	rs8192583&COSV66678918	1	NA	-1	NA	SNV	HGNC	HGNC:7884	YES	NM_004557.4	NA	1	P1	CCDS34420.1	ENSP00000364163	Q99466.224	A0A1U9X983.36	UPI0000130571	Q99466-1	NA	NA	NA	NA	NA	NA	0.0521	0.0598	0.0274	0.0099	0.0557	0.0992	0.03542	0.0551	0.01663	0.01198	0.004435	0.01813	0.04366	0.03369	0.05604	0.04226	0.05024	0.1582	0.02335	0.01268	0.008856	0.01751	0.04747	0.04679	0.04302	0.05916	0.1582	gnomADg_AMI	benign	0&1	1&1	19143815&19680446	NA	NA	NA	NA	NA	NA	NA	NA	NA	NA	NA	NA	0.806	-0.106085	NA	NA	NA	NA	NA	NA	NA	NA	NA	NA	NA	NA	NA	NA	21051598	0.7	Psoriasis	-4.13	NA	NA	NA	NA	NA	-14	20	-4	-49	0	0	0	0	NOTCH4	NA	NA	-0.000889	-0.0002782	G	NA	NA	NA	NA	0.138	NA	NA	NA	NA	NA	NA	NA
chr6	32195497	chr6_32195497_G_A	G	A	15354800	A	upstream_gene_variant	MODIFIER	GPSM3	ENSG00000213654	Transcript	ENST00000375040	protein_coding	NA	NA	NA	NA	NA	NA	NA	rs8192583&COSV66678918	1	2854	-1	NA	SNV	HGNC	HGNC:13945	YES	NM_001276501.2	NA	1	P1	CCDS34419.1	ENSP00000364180	Q9Y4H4.165	A0A024RCP6.55	UPI0000073FDF	NA	NA	NA	NA	NA	NA	NA	0.0521	0.0598	0.0274	0.0099	0.0557	0.0992	0.03542	0.0551	0.01663	0.01198	0.004435	0.01813	0.04366	0.03369	0.05604	0.04226	0.05024	0.1582	0.02335	0.01268	0.008856	0.01751	0.04747	0.04679	0.04302	0.05916	0.1582	gnomADg_AMI	benign	0&1	1&1	19143815&19680446	NA	NA	NA	NA	NA	NA	NA	NA	NA	NA	NA	NA	0.806	-0.106085	NA	NA	NA	NA	NA	NA	NA	NA	NA	NA	NA	NA	NA	NA	21051598	0.7	Psoriasis	-4.13	NA	NA	NA	NA	NA	-14	20	-4	-49	0	0	0	0	NOTCH4	NA	NA	-0.000889	-0.0002782	G	NA	NA	NA	NA	0.492	NA	NA	NA	NA	NA	NA	NA
chr6	32195497	chr6_32195497_G_A	G	A	15354800	CSQ=A	synonymous_variant	LOW	NOTCH4	ENSG00000204301	Transcript	ENST00000375023	protein_coding	ENST00000375023.3:c.5952C>T	ENSP00000364163.3:p.Asp1984%3D	6091	5952	1984	D	gaC/gaT	rs8192583&COSV66678918	1	NA	-1	NA	SNV	HGNC	HGNC:7884	YES	NM_004557.4	NA	1	P1	CCDS34420.1	ENSP00000364163	Q99466.224	A0A1U9X983.36	UPI0000130571	Q99466-1	NA	NA	NA	NA	NA	NA	0.0521	0.0598	0.0274	0.0099	0.0557	0.0992	0.03542	0.0551	0.01663	0.01198	0.004435	0.01813	0.04366	0.03369	0.05604	0.04226	0.05024	0.1582	0.02335	0.01268	0.008856	0.01751	0.04747	0.04679	0.04302	0.05916	0.1582	gnomADg_AMI	benign	0&1	1&1	19143815&19680446	NA	NA	NA	NA	NA	NA	NA	NA	NA	NA	NA	NA	0.806	-0.106085	NA	NA	NA	NA	NA	NA	NA	NA	NA	NA	NA	NA	NA	NA	21051598	0.7	Psoriasis	-4.13	NA	NA	NA	NA	NA	-14	20	-4	-49	0	0	0	0	NOTCH4	NA	NA	-0.000889	-0.0002782	G	NA	NA	NA	NA	0.138	NA	NA	NA	NA	NA	NA	NA
chr5	135952943	chr5_135952943_A_G	A	G	670464	CSQ=G	missense_variant	MODERATE	LECT2	ENSG00000145826	Transcript	ENST00000274507	protein_coding	ENST00000274507.6:c.71T>C	ENSP00000274507.1:p.Ile24Thr	221	71	24	I/T	aTa/aCa	rs62623707&CM1614562&COSV50847749	1	NA	-1	NA	SNV	HGNC	HGNC:6550	YES	NM_002302.3	NA	1	P1	CCDS4190.1	ENSP00000274507	O14960.157	NA	UPI000013DA0F	NA	NA	deleterious(0)	benign(0.269)	PDB-ENSP_mappings:5b0h.A&PDB-ENSP_mappings:5b0h.B	NA	NA	0.0132	0.0015	0.0187	0.001	0.0437	0.0061	0.02976	0.007382	0.02284	0.01587	0.0001631	0.04296	0.04372	0.0321	0.01019	0.02954	0.009287	0.02193	0.02649	0.01528	0.0001928	0.04059	0.06646	0.04505	0.03394	0.009321	0.06646	gnomADg_MID	NA	0&1&1	1&1&1	36568030&28146470&34648354&30595370	NA	NA	NA	NA	NA	NA	NA	NA	NA	NA	NA	NA	23.2	2.89069	A&P&A	0.67865	0.5265&0.5755&0.5094	ENST00000522943&ENST00000274507&ENST00000514447	N	D&N&N&N	.&P&.	.&B&.	T	0.46644	0.555588	D&D&D	E5RHW6&O14960&D6RGX8	.&YES&.	30595370	0.7	Height	2.3	NA	NA	NA	NA	0.143	15	-14	-8	24	0	0	0	0	LECT2	NA	NA	0.0002785	0.0001441	A	ENSG00000145826	leukocyte_cell_derived_chemotaxin_2	LECT2	0.841884	0.769	0.25512	0.25512	0.421164	0.421164	-0.532615	likely_pathogenic	0.5755
chr17	39105864	chr17_39105864_C_T	C	T	2295210	CSQ=T	synonymous_variant	LOW	PLXDC1	ENSG00000161381	Transcript	ENST00000315392	protein_coding	ENST00000315392.9:c.801G>A	ENSP00000323927.4:p.Pro267%3D	1001	801	267	P	ccG/ccA	rs17705646	1	NA	-1	NA	SNV	HGNC	HGNC:20945	YES	NM_020405.5	NA	1	P1	CCDS11333.1	ENSP00000323927	Q8IUK5.140	NA	UPI0000049814	Q8IUK5-1	NA	NA	NA	NA	NA	NA	0.0188	0.0015	0.0202	0.001	0.0427	0.0348	0.03139	0.006829	0.02043	0.02507	0.000653	0.01866	0.04378	0.03386	0.03994	0.02794	0.008207	0.02088	0.02585	0.0216	0.00173	0.01564	0.02215	0.04415	0.02874	0.03675	0.04415	gnomADg_NFE	NA	NA	NA	NA	NA	NA	NA	NA	NA	NA	gain/acceptor/39105864-39105865/Medium/8.969874	NA	NA	NA	NA	NA	1.223	-0.018671	NA	NA	NA	NA	NA	NA	NA	NA	NA	NA	NA	NA	NA	NA	NA	NA	NA	-3.66	NA	NA	NA	NA	NA	-2	-11	-3	-10	0.01	0	0	0	PLXDC1	NA	NA	-6.84e-05	-4.53e-05	C	NA	NA	NA	NA	0.782	NA	NA	NA	NA	NA	NA	NA
chr6	32221046	chr6_32221046_G_A	G	A	7858870	CSQ=A	missense_variant	MODERATE	NOTCH4	ENSG00000204301	Transcript	ENST00000375023	protein_coding	ENST00000375023.3:c.731C>T	ENSP00000364163.3:p.Ser244Leu	870	731	244	S/L	tCg/tTg	rs8192585&CM099076&COSV66680005&COSV66681518	1	NA	-1	NA	SNV	HGNC	HGNC:7884	YES	NM_004557.4	NA	1	P1	CCDS34420.1	ENSP00000364163	Q99466.224	A0A1U9X983.36	UPI0000130571	Q99466-1	NA	tolerated(0.76)	benign(0.001)	NA	NA	NA	0.0222	0.0151	0.0173	0.0149	0.0378	0.0266	0.03568	0.01865	0.02831	0.009237	0.01789	0.05544	0.0438	0.03111	0.02936	0.03491	0.0208	0.01316	0.02853	0.008939	0.01677	0.05469	0.01266	0.04557	0.02865	0.02899	0.05544	gnomADe_FIN	benign	0&1&1&1	1&1&1&1	19197363&29434720&34046847	NA	NA	NA	NA	NA	NA	NA	NA	NA	NA	NA	NA	0.003	-1.13334	B	0.04889	0.0736	ENST00000375023	N	N	B	B	T	0.11335	0.306209	T	Q99466	YES	NA	NA	NA	-4.65	NA	NA	NA	NA	0.222	-20	8	40	8	0	0	0.01	0	NOTCH4	NA	NA	0.0002232	6.34e-05	G	NA	NA	NA	NA	0.138	0.0543394	0.0543394	0.0363987	0.0363987	-0.538853	likely_benign	0.0736
chr6	32221046	chr6_32221046_G_A	G	A	7858870	CSQ=A	missense_variant	MODERATE	NOTCH4	ENSG00000204301	Transcript	ENST00000375023	protein_coding	ENST00000375023.3:c.731C>T	ENSP00000364163.3:p.Ser244Leu	870	731	244	S/L	tCg/tTg	rs8192585&CM099076&COSV66680005&COSV66681518	1	NA	-1	NA	SNV	HGNC	HGNC:7884	YES	NM_004557.4	NA	1	P1	CCDS34420.1	ENSP00000364163	Q99466.224	A0A1U9X983.36	UPI0000130571	Q99466-1	NA	tolerated(0.76)	benign(0.001)	NA	NA	NA	0.0222	0.0151	0.0173	0.0149	0.0378	0.0266	0.03568	0.01865	0.02831	0.009237	0.01789	0.05544	0.0438	0.03111	0.02936	0.03491	0.0208	0.01316	0.02853	0.008939	0.01677	0.05469	0.01266	0.04557	0.02865	0.02899	0.05544	gnomADe_FIN	benign	0&1&1&1	1&1&1&1	19197363&29434720&34046847	NA	NA	NA	NA	NA	NA	NA	NA	NA	NA	NA	NA	0.003	-1.13334	B	0.04889	0.0736	ENST00000375023	N	N	B	B	T	0.11335	0.306209	T	Q99466	YES	NA	NA	NA	-4.65	NA	NA	NA	NA	0.222	-20	8	40	8	0	0	0.01	0	NOTCH4	NA	NA	0.0002232	6.34e-05	G	NA	NA	NA	NA	0.138	0.0543394	0.0543394	0.0363987	0.0363987	-0.538853	likely_benign	0.0736
chr19	54596164	chr19_54596164_T_C	T	C	6531460	CSQ=C	intron_variant	MODIFIER	LILRA1	ENSG00000104974	Transcript	ENST00000251372	protein_coding	ENST00000251372.8:c.959-25T>C	NA	NA	NA	NA	NA	NA	rs28516458	1	NA	1	NA	SNV	HGNC	HGNC:6602	YES	NM_006863.4	NA	1	P1	CCDS12901.1	ENSP00000251372	O75019.169	NA	UPI0000034C00	O75019-1	NA	NA	NA	NA	NA	NA	0.0659	0.1225	0.0591	0.0079	0.0537	0.0665	0.04633	0.1255	0.03465	0.06437	0.00785	0.02853	0.04392	0.04998	0.05572	0.06829	0.1279	0.03753	0.05759	0.06812	0.008455	0.02983	0.1465	0.04615	0.07191	0.05492	0.1465	gnomADg_MID	NA	NA	NA	31901293	NA	NA	NA	NA	NA	NA	NA	NA	NA	NA	NA	NA	7.997	0.650761	NA	NA	NA	NA	NA	NA	NA	NA	NA	NA	NA	NA	NA	NA	NA	NA	NA	-3.91	NA	NA	NA	NA	NA	30	25	-12	30	0	0	0	0	LILRA1	NA	NA	-0.0002196	-0.0001228	C	NA	NA	NA	NA	0.919	NA	NA	NA	NA	NA	NA	NA
chr19	54596164	chr19_54596164_T_C	T	C	6531460	CSQ=C	intron_variant	MODIFIER	LILRA1	ENSG00000104974	Transcript	ENST00000251372	protein_coding	ENST00000251372.8:c.959-25T>C	NA	NA	NA	NA	NA	NA	rs28516458	1	NA	1	NA	SNV	HGNC	HGNC:6602	YES	NM_006863.4	NA	1	P1	CCDS12901.1	ENSP00000251372	O75019.169	NA	UPI0000034C00	O75019-1	NA	NA	NA	NA	NA	NA	0.0659	0.1225	0.0591	0.0079	0.0537	0.0665	0.04633	0.1255	0.03465	0.06437	0.00785	0.02853	0.04392	0.04998	0.05572	0.06829	0.1279	0.03753	0.05759	0.06812	0.008455	0.02983	0.1465	0.04615	0.07191	0.05492	0.1465	gnomADg_MID	NA	NA	NA	31901293	NA	NA	NA	NA	NA	NA	NA	NA	NA	NA	NA	NA	7.997	0.650761	NA	NA	NA	NA	NA	NA	NA	NA	NA	NA	NA	NA	NA	NA	NA	NA	NA	-3.91	NA	NA	NA	NA	NA	30	25	-12	30	0	0	0	0	LILRA1	NA	NA	-0.0002196	-0.0001228	C	NA	NA	NA	NA	0.919	NA	NA	NA	NA	NA	NA	NA
chr6	32198603	chr6_32198603_C_G	C	G	8511940	CSQ=G	intron_variant	MODIFIER	NOTCH4	ENSG00000204301	Transcript	ENST00000375023	protein_coding	ENST00000375023.3:c.4618-44G>C	NA	NA	NA	NA	NA	NA	rs2114437&COSV66678926	1	NA	-1	NA	SNV	HGNC	HGNC:7884	YES	NM_004557.4	NA	1	P1	CCDS34420.1	ENSP00000364163	Q99466.224	A0A1U9X983.36	UPI0000130571	Q99466-1	NA	NA	NA	NA	NA	NA	0.0521	0.0598	0.0274	0.0099	0.0557	0.0992	0.0356	0.05488	0.01673	0.01202	0.004437	0.01818	0.04394	0.03386	0.05634	0.04224	0.05021	0.1579	0.02337	0.01267	0.008867	0.01754	0.04747	0.04674	0.04258	0.05954	0.1579	gnomADg_AMI	benign	0&1	1&1	NA	NA	NA	NA	NA	NA	NA	NA	NA	NA	NA	NA	NA	1.943	0.083	NA	NA	NA	NA	NA	NA	NA	NA	NA	NA	NA	NA	NA	NA	NA	NA	NA	-1.8	NA	NA	NA	NA	NA	-5	-44	-44	46	0	0.02	0	0.05	NOTCH4	NA	NA	0.0003262	0.0001596	C	NA	NA	NA	NA	0.138	NA	NA	NA	NA	NA	NA	NA
chr6	32198603	chr6_32198603_C_G	C	G	8511940	CSQ=G	intron_variant	MODIFIER	NOTCH4	ENSG00000204301	Transcript	ENST00000375023	protein_coding	ENST00000375023.3:c.4618-44G>C	NA	NA	NA	NA	NA	NA	rs2114437&COSV66678926	1	NA	-1	NA	SNV	HGNC	HGNC:7884	YES	NM_004557.4	NA	1	P1	CCDS34420.1	ENSP00000364163	Q99466.224	A0A1U9X983.36	UPI0000130571	Q99466-1	NA	NA	NA	NA	NA	NA	0.0521	0.0598	0.0274	0.0099	0.0557	0.0992	0.0356	0.05488	0.01673	0.01202	0.004437	0.01818	0.04394	0.03386	0.05634	0.04224	0.05021	0.1579	0.02337	0.01267	0.008867	0.01754	0.04747	0.04674	0.04258	0.05954	0.1579	gnomADg_AMI	benign	0&1	1&1	NA	NA	NA	NA	NA	NA	NA	NA	NA	NA	NA	NA	NA	1.943	0.083	NA	NA	NA	NA	NA	NA	NA	NA	NA	NA	NA	NA	NA	NA	NA	NA	NA	-1.8	NA	NA	NA	NA	NA	-5	-44	-44	46	0	0.02	0	0.05	NOTCH4	NA	NA	0.0003262	0.0001596	C	NA	NA	NA	NA	0.138	NA	NA	NA	NA	NA	NA	NA
chr22	17149503	chr22_17149503_C_T	C	T	11924600	T	intron_variant	MODIFIER	HDHD5	ENSG00000069998	Transcript	ENST00000336737	protein_coding	ENST00000336737.8:c.330+39G>A	NA	NA	NA	NA	NA	NA	rs71326301	1	NA	-1	NA	SNV	HGNC	HGNC:1843	YES	NM_033070.3	NA	1	P1	CCDS33595.1	ENSP00000337358	Q9BXW7.163	NA	UPI000000D9E5	Q9BXW7-1	NA	NA	NA	NA	NA	NA	0.0797	0.0008	0.0231	0.1419	0.0408	0.2025	0.05904	0.008806	0.01727	0.01348	0.1443	0.03691	0.04399	0.05443	0.1656	0.03888	0.008588	0.06044	0.02847	0.01585	0.1446	0.0358	0.01582	0.04346	0.03773	0.175	0.2025	SAS	NA	NA	NA	NA	NA	NA	NA	NA	NA	NA	NA	NA	NA	NA	NA	NA	0.619	-0.16084	NA	NA	NA	NA	NA	NA	NA	NA	NA	NA	NA	NA	NA	NA	NA	NA	NA	-3.11	NA	NA	NA	NA	NA	46	39	46	-46	0	0	0	0	CECR5	NA	NA	4.6e-05	4.846e-05	C	NA	NA	NA	NA	NA	NA	NA	NA	NA	NA	NA	NA
chr22	17149503	chr22_17149503_C_T	C	T	11924600	T	intron_variant	MODIFIER	HDHD5	ENSG00000069998	Transcript	ENST00000336737	protein_coding	ENST00000336737.8:c.330+39G>A	NA	NA	NA	NA	NA	NA	rs71326301	1	NA	-1	NA	SNV	HGNC	HGNC:1843	YES	NM_033070.3	NA	1	P1	CCDS33595.1	ENSP00000337358	Q9BXW7.163	NA	UPI000000D9E5	Q9BXW7-1	NA	NA	NA	NA	NA	NA	0.0797	0.0008	0.0231	0.1419	0.0408	0.2025	0.05904	0.008806	0.01727	0.01348	0.1443	0.03691	0.04399	0.05443	0.1656	0.03888	0.008588	0.06044	0.02847	0.01585	0.1446	0.0358	0.01582	0.04346	0.03773	0.175	0.2025	SAS	NA	NA	NA	NA	NA	NA	NA	NA	NA	NA	NA	NA	NA	NA	NA	NA	0.619	-0.16084	NA	NA	NA	NA	NA	NA	NA	NA	NA	NA	NA	NA	NA	NA	NA	NA	NA	-3.11	NA	NA	NA	NA	NA	46	39	46	-46	0	0	0	0	CECR5	NA	NA	4.6e-05	4.846e-05	C	NA	NA	NA	NA	NA	NA	NA	NA	NA	NA	NA	NA
chr10	101064535	chr10_101064535_G_A	G	A	1939020	CSQ=A	missense_variant	MODERATE	KAZALD1	ENSG00000107821	Transcript	ENST00000370200	protein_coding	ENST00000370200.6:c.707G>A	ENSP00000359219.6:p.Gly236Asp	885	707	236	G/D	gGc/gAc	rs11190812&COSV64630140	1	NA	1	NA	SNV	HGNC	HGNC:25460	YES	NM_030929.5	NA	1	P1	CCDS7509.1	ENSP00000359219	Q96I82.163	NA	UPI000004283E	Q96I82-1	NA	deleterious(0)	possibly_damaging(0.839)	NA	NA	NA	0.0212	0.003	0.0562	0.001	0.0388	0.0235	0.03764	0.005909	0.05148	0.02104	0.0001087	0.07858	0.044	0.03571	0.0148	0.03232	0.006756	0.004386	0.05064	0.01872	0.0005769	0.07918	0.006329	0.04154	0.02961	0.01304	0.07918	gnomADg_FIN	NA	0&1	0&1	16385451	NA	NA	NA	NA	NA	NA	NA	NA	NA	NA	NA	NA	26.2	3.87227	P	0.87755	0.9575	ENST00000370200	D	D	D	P	T	0.35734	0.477662	D	Q96I82	YES	NA	NA	NA	3.42	NA	NA	NA	NA	0.261	-29	1	-8	-34	0.08	0	0	0	KAZALD1	NA	NA	-0.0003405	-0.0001845	G	NA	NA	NA	NA	0.561	0.820919	0.820919	0.817604	0.817604	-0.355683	likely_pathogenic	0.9575
chr14	106012373	chr14_106012373_T_C	T	C	24617900	CSQ=C	5_prime_UTR_variant	MODIFIER	IGHV4-4	ENSG00000276775	Transcript	ENST00000455737	IG_V_gene	ENST00000455737.2:c.-17A>G	NA	48	NA	NA	NA	NA	rs77360520	1	NA	-1	cds_end_NF	SNV	HGNC	HGNC:5652	YES	NA	NA	NA	P1	NA	ENSP00000410711	A0A075B6R2.49	NA	UPI0004620DE4	NA	NA	NA	NA	NA	NA	NA	0.1773	0.084	0.1599	0.4028	0.0477	0.2168	0.1163	0.1038	0.2478	0.03829	0.404	0.06209	0.04402	0.08241	0.1446	0.09032	0.09991	0.002193	0.1648	0.04213	0.422	0.06813	0.06522	0.04988	0.08626	0.1671	0.422	gnomADg_EAS	NA	NA	NA	NA	NA	NA	NA	NA	NA	NA	NA	1	0	1	NA	NA	7.245	0.572683	NA	NA	NA	NA	NA	NA	NA	NA	NA	NA	NA	NA	NA	NA	NA	NA	NA	-3.44	NA	NA	NA	NA	NA	0	39	39	8	0	0	0	0	IGHV4-4	NA	NA	0.0002235	0.0001748	.	NA	NA	NA	NA	NA	NA	NA	NA	NA	NA	NA	NA
chr14	106012373	chr14_106012373_T_C	T	C	24617900	CSQ=C	5_prime_UTR_variant	MODIFIER	IGHV4-4	ENSG00000276775	Transcript	ENST00000455737	IG_V_gene	ENST00000455737.2:c.-17A>G	NA	48	NA	NA	NA	NA	rs77360520	1	NA	-1	cds_end_NF	SNV	HGNC	HGNC:5652	YES	NA	NA	NA	P1	NA	ENSP00000410711	A0A075B6R2.49	NA	UPI0004620DE4	NA	NA	NA	NA	NA	NA	NA	0.1773	0.084	0.1599	0.4028	0.0477	0.2168	0.1163	0.1038	0.2478	0.03829	0.404	0.06209	0.04402	0.08241	0.1446	0.09032	0.09991	0.002193	0.1648	0.04213	0.422	0.06813	0.06522	0.04988	0.08626	0.1671	0.422	gnomADg_EAS	NA	NA	NA	NA	NA	NA	NA	NA	NA	NA	NA	1	0	1	NA	NA	7.245	0.572683	NA	NA	NA	NA	NA	NA	NA	NA	NA	NA	NA	NA	NA	NA	NA	NA	NA	-3.44	NA	NA	NA	NA	NA	0	39	39	8	0	0	0	0	IGHV4-4	NA	NA	0.0002235	0.0001748	.	NA	NA	NA	NA	NA	NA	NA	NA	NA	NA	NA	NA
chr1	155795017	chr1_155795017_C_G	C	G	11029900	G	intron_variant	MODIFIER	GON4L	ENSG00000116580	Transcript	ENST00000368331	protein_coding	ENST00000368331.6:c.1747+33G>C	NA	NA	NA	NA	NA	NA	rs3738591&COSV55189800	1	NA	-1	NA	SNV	HGNC	HGNC:25973	YES	NM_001282860.2	NA	1	P4	CCDS60296.1	ENSP00000357315	Q3T8J9.152	NA	UPI0000351551	Q3T8J9-1	1	NA	NA	NA	NA	NA	0.2105	0.0061	0.1988	0.6319	0.0417	0.2342	0.1555	0.01361	0.3535	0.05355	0.6474	0.09458	0.04414	0.1072	0.2126	0.08031	0.0152	0.06154	0.1743	0.05187	0.6507	0.0913	0.009494	0.04555	0.0827	0.2224	0.6507	gnomADg_EAS	NA	0&1	0&1	NA	NA	NA	NA	NA	NA	NA	NA	NA	NA	NA	NA	NA	8.668	0.723335	NA	NA	NA	NA	NA	NA	NA	NA	NA	NA	NA	NA	NA	NA	NA	NA	NA	0.037	NA	NA	NA	NA	NA	23	44	46	28	0	0	0.01	0	GON4L	NA	NA	0.000355	0.0001688	C	NA	NA	NA	NA	0.572	NA	NA	NA	NA	NA	NA	NA
chr7	88108277	chr7_88108277_A_G	A	G	3755800	G	intron_variant	MODIFIER	ADAM22	ENSG00000008277	Transcript	ENST00000413139	protein_coding	ENST00000413139.2:c.473+19A>G	NA	NA	NA	NA	NA	NA	rs34957515	1	NA	1	NA	SNV	HGNC	HGNC:201	YES	NM_001324418.2	NA	5	A2	CCDS94137.1	ENSP00000412085	NA	H7C3I4.62	UPI0007B866A2	NA	1	NA	NA	NA	NA	NA	0.0857	0.1377	0.1499	0.0367	0.0437	0.0634	0.06968	0.1093	0.1563	0.1061	0.02886	0.06533	0.04415	0.06988	0.06201	0.07191	0.1066	0.07675	0.1144	0.1058	0.02777	0.06751	0.05696	0.04406	0.08341	0.06113	0.1563	gnomADe_AMR	NA	NA	NA	17681454	NA	NA	NA	NA	NA	NA	NA	NA	NA	NA	NA	NA	6.344	0.484766	NA	NA	NA	NA	NA	NA	NA	NA	NA	NA	NA	NA	NA	NA	NA	NA	NA	-1.58	NA	NA	NA	NA	NA	-40	-13	-14	-15	0	0	0	0	ADAM22	NA	NA	2.79e-05	3.207e-05	A	NA	NA	NA	NA	0.768	NA	NA	NA	NA	NA	NA	NA
chr8	18067230	chr8_18067230_A_T	A	T	2502630	T	missense_variant	MODERATE	ASAH1	ENSG00000104763	Transcript	ENST00000637790	protein_coding	ENST00000637790.2:c.372T>A	ENSP00000490272.1:p.Asp124Glu	421	372	124	D/E	gaT/gaA	rs2472205	1	NA	-1	NA	SNV	HGNC	HGNC:735	YES	NM_177924.5	NA	1	P2	CCDS6006.1	ENSP00000490272	Q13510.213	NA	UPI00001AE81D	Q13510-1	1	tolerated(0.12)	benign(0)	PDB-ENSP_mappings:5u7z.A&PDB-ENSP_mappings:5u7z.C&PDB-ENSP_mappings:6mhm.A&PDB-ENSP_mappings:6mhm.C	NA	NA	0.0228	0.0023	0.0144	0	0.0408	0.0613	0.03885	0.01077	0.01623	0.06825	0.0007082	0.04718	0.04418	0.04475	0.06562	0.03371	0.01093	0.1169	0.02496	0.07051	0.0007773	0.05002	0.01899	0.04524	0.03196	0.0572	0.1169	gnomADg_AMI	benign	NA	1	NA	NA	NA	NA	NA	NA	NA	NA	NA	NA	NA	NA	NA	7.467	0.595332	.&B&B&B&B&.&B&B&B&B&B&B&B&B&B&B&B&B&B&B&B&B&.&B&B	0.49451	.&0.1059&0.1326&0.1137&0.1562&.&0.1704&0.102&0.1842&0.1442&0.1226&0.1401&0.1266&0.1257&0.1387&0.2132&0.095&0.1034&0.1386&0.1604&0.2137&0.2598&.&0.2224&0.1251	ENST00000637790&ENST00000262097&ENST00000520781&ENST00000381733&ENST00000637991&ENST00000636691&ENST00000637528&ENST00000637922&ENST00000636171&ENST00000636577&ENST00000637636&ENST00000636128&ENST00000636997&ENST00000636455&ENST00000314146&ENST00000519468&ENST00000637718&ENST00000636823&ENST00000635769&ENST00000637638&ENST00000637561&ENST00000636537&ENST00000637872&ENST00000636269&ENST00000637792	N	D&D&D&D&D	B&B&B&B&.&.&.&.&.&.&.&.&.&.&.&.&.&.&.&.&.&.&.&.&.	B&B&B&B&.&.&.&.&.&.&.&.&.&.&.&.&.&.&.&.&.&.&.&.&.	T	0.02015	0.230637	.&T&T&T&.&.&.&.&.&.&.&.&.&.&T&.&.&.&.&.&.&.&.&.&.	Q13510&Q13510&E7EMM4&Q13510-2&A0A1B0GTZ5&A0A1B0GUE3&A0A1B0GW68&A0A1B0GUE3&A0A1B0GTM3&A0A1B0GUA4&A0A1B0GUH5&A0A1B0GTP7&A0A1B0GUG1&A0A1B0GVG2&Q13510-3&A0A1B0GUB3&A0A1B0GUJ3&A0A1B0GW66&A0A1B0GVE7&A0A1B0GW48&A0A1B0GVJ1&A0A1B0GU06&A0A1B0GVA3&A0A1B0GVA3&A0A1B0GV95	.&.&.&YES&.&.&.&.&.&.&.&.&.&.&.&.&.&.&.&.&.&.&.&.&.	NA	NA	Farber_disease&ClinVar:_phenotype_not_specified	-4.23	NA	NA	NA	NA	NA	-2	20	-10	20	0	0	0	0.01	ASAH1	Benign	0.111784	0.0002604	0.0001601	A	NA	NA	NA	NA	0.421	0.0954206	0.0756268	0.117422	0.197375	-0.667693	likely_benign	0.1049
chr8	18067230	chr8_18067230_A_T	A	T	2502630	T	missense_variant	MODERATE	ASAH1	ENSG00000104763	Transcript	ENST00000637790	protein_coding	ENST00000637790.2:c.372T>A	ENSP00000490272.1:p.Asp124Glu	421	372	124	D/E	gaT/gaA	rs2472205	1	NA	-1	NA	SNV	HGNC	HGNC:735	YES	NM_177924.5	NA	1	P2	CCDS6006.1	ENSP00000490272	Q13510.213	NA	UPI00001AE81D	Q13510-1	1	tolerated(0.12)	benign(0)	PDB-ENSP_mappings:5u7z.A&PDB-ENSP_mappings:5u7z.C&PDB-ENSP_mappings:6mhm.A&PDB-ENSP_mappings:6mhm.C	NA	NA	0.0228	0.0023	0.0144	0	0.0408	0.0613	0.03885	0.01077	0.01623	0.06825	0.0007082	0.04718	0.04418	0.04475	0.06562	0.03371	0.01093	0.1169	0.02496	0.07051	0.0007773	0.05002	0.01899	0.04524	0.03196	0.0572	0.1169	gnomADg_AMI	benign	NA	1	NA	NA	NA	NA	NA	NA	NA	NA	NA	NA	NA	NA	NA	7.467	0.595332	.&B&B&B&B&.&B&B&B&B&B&B&B&B&B&B&B&B&B&B&B&B&.&B&B	0.49451	.&0.1059&0.1326&0.1137&0.1562&.&0.1704&0.102&0.1842&0.1442&0.1226&0.1401&0.1266&0.1257&0.1387&0.2132&0.095&0.1034&0.1386&0.1604&0.2137&0.2598&.&0.2224&0.1251	ENST00000637790&ENST00000262097&ENST00000520781&ENST00000381733&ENST00000637991&ENST00000636691&ENST00000637528&ENST00000637922&ENST00000636171&ENST00000636577&ENST00000637636&ENST00000636128&ENST00000636997&ENST00000636455&ENST00000314146&ENST00000519468&ENST00000637718&ENST00000636823&ENST00000635769&ENST00000637638&ENST00000637561&ENST00000636537&ENST00000637872&ENST00000636269&ENST00000637792	N	D&D&D&D&D	B&B&B&B&.&.&.&.&.&.&.&.&.&.&.&.&.&.&.&.&.&.&.&.&.	B&B&B&B&.&.&.&.&.&.&.&.&.&.&.&.&.&.&.&.&.&.&.&.&.	T	0.02015	0.230637	.&T&T&T&.&.&.&.&.&.&.&.&.&.&T&.&.&.&.&.&.&.&.&.&.	Q13510&Q13510&E7EMM4&Q13510-2&A0A1B0GTZ5&A0A1B0GUE3&A0A1B0GW68&A0A1B0GUE3&A0A1B0GTM3&A0A1B0GUA4&A0A1B0GUH5&A0A1B0GTP7&A0A1B0GUG1&A0A1B0GVG2&Q13510-3&A0A1B0GUB3&A0A1B0GUJ3&A0A1B0GW66&A0A1B0GVE7&A0A1B0GW48&A0A1B0GVJ1&A0A1B0GU06&A0A1B0GVA3&A0A1B0GVA3&A0A1B0GV95	.&.&.&YES&.&.&.&.&.&.&.&.&.&.&.&.&.&.&.&.&.&.&.&.&.	NA	NA	Farber_disease&ClinVar:_phenotype_not_specified	-4.23	NA	NA	NA	NA	NA	-2	20	-10	20	0	0	0	0.01	ASAH1	Benign	0.111784	0.0002604	0.0001601	A	NA	NA	NA	NA	0.421	0.0954206	0.0756268	0.117422	0.197375	-0.667693	likely_benign	0.1049
chr1	11790870	chr1_11790870_C_T	C	T	19661900	T	downstream_gene_variant	MODIFIER	C1orf167	ENSG00000215910	Transcript	ENST00000688073	protein_coding	NA	NA	NA	NA	NA	NA	NA	rs2274976&CM056008&COSV57171488	1	1285	1	NA	SNV	HGNC	HGNC:25262	YES	NM_001010881.2	NA	NA	A2	CCDS90862.1	ENSP00000510540	NA	A0A8I5KXP5.6	UPI000387BF29	NA	NA	NA	NA	NA	NA	NA	0.0745	0.0227	0.0418	0.1181	0.0338	0.1646	0.05552	0.02823	0.04344	0.01689	0.117	0.0158	0.04422	0.0492	0.1307	0.04433	0.03063	0.01535	0.04301	0.017	0.1204	0.01603	0.003165	0.04632	0.0431	0.147	0.1646	SAS	benign	0&1&1	1&1&1	21146954&35030476&24033266&22281051&20416077&20031578&21273288&21992066&25452597&19591822&19493349&21254359&34126931&32617779&18191955&19064578&19683694&21274745&20056627&22241680&17697348&19190136&19421414&21343546&21362212&21363880&22087200&22616673&22933837&23227261&23276522&23294634&24853127&27783031&28266606&29804062&31005971&32117640&34032987&35057543&35332781&25218601&30884202&32682401&25625218&20458436&20890936&21537397&24254627&25129243&26834978&33964857&34062203&31601265&16439441&33033524&24649091&31882953&26770518&22708063&25598430&34927100&26108676&30566416&27167580&34707639&35677930&36160803&36619555&21317831&25165408&26508701&32455695&27863923&26673400&23430981&26522108&34307341&34987987&19338708&33833133&36538104&25316230&24006081&33269075&30321848&22961839&34376980&30214008&26674922&25854761&23166529&36980585&23848401&22812491&19144510&19324355&15123333	NA	NA	NA	NA	NA	NA	NA	NA	NA	NA	NA	NA	7.423	0.590848	NA	NA	NA	NA	NA	NA	NA	NA	NA	NA	NA	NA	NA	NA	20863444&26522108&25165408&21770021&28427558&24254627	0.01&0.01&0.01&0.01&0.01&0.01	ClinVar:_phenotype_not_specified&HOMOCYSTINURIA_DUE_TO_MTHFR_DEFICIENCY	-2.3	NA	NA	NA	NA	NA	-2	-50	-2	43	0.2	0.02	0	0	MTHFR	NA	NA	9.42e-05	5.02e-05	C	ENSG00000175206	natriuretic_peptide_A	NPPA	0.569119	NA	NA	NA	NA	NA	-0.572537	NA	NA
chr1	11790870	chr1_11790870_C_T	C	T	19661900	T	missense_variant	MODERATE	MTHFR	ENSG00000177000	Transcript	ENST00000376590	protein_coding	ENST00000376590.9:c.1781G>A	ENSP00000365775.3:p.Arg594Gln	1871	1781	594	R/Q	cGg/cAg	rs2274976&CM056008&COSV57171488	1	NA	-1	NA	SNV	HGNC	HGNC:7436	YES	NM_005957.5	NA	1	A1	CCDS137.1	ENSP00000365775	P42898.209	NA	UPI0000141098	P42898-1	1	tolerated(1)	benign(0)	PDB-ENSP_mappings:6fcx.A&PDB-ENSP_mappings:6fcx.B	NA	NA	0.0745	0.0227	0.0418	0.1181	0.0338	0.1646	0.05552	0.02823	0.04344	0.01689	0.117	0.0158	0.04422	0.0492	0.1307	0.04433	0.03063	0.01535	0.04301	0.017	0.1204	0.01603	0.003165	0.04632	0.0431	0.147	0.1646	SAS	benign	0&1&1	1&1&1	21146954&35030476&24033266&22281051&20416077&20031578&21273288&21992066&25452597&19591822&19493349&21254359&34126931&32617779&18191955&19064578&19683694&21274745&20056627&22241680&17697348&19190136&19421414&21343546&21362212&21363880&22087200&22616673&22933837&23227261&23276522&23294634&24853127&27783031&28266606&29804062&31005971&32117640&34032987&35057543&35332781&25218601&30884202&32682401&25625218&20458436&20890936&21537397&24254627&25129243&26834978&33964857&34062203&31601265&16439441&33033524&24649091&31882953&26770518&22708063&25598430&34927100&26108676&30566416&27167580&34707639&35677930&36160803&36619555&21317831&25165408&26508701&32455695&27863923&26673400&23430981&26522108&34307341&34987987&19338708&33833133&36538104&25316230&24006081&33269075&30321848&22961839&34376980&30214008&26674922&25854761&23166529&36980585&23848401&22812491&19144510&19324355&15123333	NA	NA	NA	NA	NA	NA	NA	NA	NA	NA	NA	NA	7.423	0.590848	B&.&B&B&B&B	0.01367	0.0606&.&0.0571&0.0607&0.0574&0.0625	ENST00000376592&ENST00000376583&ENST00000376585&ENST00000376590&ENST00000423400&ENST00000641820	N	P&P&P&P	B&.&.&B&.&.	B&.&.&B&.&.	T	0.15553	0.334103	T&T&T&T&.&.	P42898&P42898-2&P42898-2&P42898&Q5SNW7&L7P8G6	.&.&YES&.&.&.	20863444&26522108&25165408&21770021&28427558&24254627	0.01&0.01&0.01&0.01&0.01&0.01	HOMOCYSTINURIA_DUE_TO_MTHFR_DEFICIENCY&ClinVar:_phenotype_not_specified	-2.3	NA	NA	NA	NA	0.179	-2	-50	-2	43	0.2	0.02	0	0	MTHFR	NA	NA	9.42e-05	5.02e-05	C	ENSG00000175206	natriuretic_peptide_A	NPPA	0.569119	0.21	0.0550305	0.0430127	0.0422459	0.0442714	-0.572537	likely_benign	0.0607
chr6	41198161	chr6_41198161_G_A	G	A	13976400	CSQ=A	synonymous_variant	LOW	TREML2	ENSG00000112195	Transcript	ENST00000483722	protein_coding	ENST00000483722.2:c.324C>T	ENSP00000418767.1:p.Asn108%3D	465	324	108	N	aaC/aaT	rs41273768&COSV72439145	1	NA	-1	NA	SNV	HGNC	HGNC:21092	YES	NM_024807.4	NA	1	P1	CCDS4853.2	ENSP00000418767	Q5T2D2.146	NA	UPI0000074452	NA	NA	NA	NA	NA	NA	NA	0.0553	0.0257	0.0231	0.0784	0.0417	0.1084	0.04603	0.02814	0.01965	0.01018	0.07517	0.02044	0.04424	0.04227	0.1057	0.03938	0.02834	0.0318	0.03024	0.0121	0.06989	0.02288	0.02215	0.04511	0.03824	0.1083	0.1084	SAS	NA	0&1	0&1	NA	NA	NA	NA	NA	NA	NA	NA	NA	NA	NA	NA	NA	2.955	0.185037	NA	NA	NA	NA	NA	NA	NA	NA	NA	NA	NA	NA	NA	NA	NA	NA	NA	1.07	NA	NA	NA	NA	NA	48	35	13	-14	0	0	0	0	TREML2	NA	NA	-0.0001619	-6.044e-05	G	NA	NA	NA	NA	0.898	NA	NA	NA	NA	NA	NA	NA
chr16	4987522	chr16_4987522_C_G	C	G	18839800	CSQ=G	intron_variant	MODIFIER	SEC14L5	ENSG00000103184	Transcript	ENST00000251170	protein_coding	ENST00000251170.12:c.64-35C>G	NA	NA	NA	NA	NA	NA	rs80095370	1	NA	1	NA	SNV	HGNC	HGNC:29032	YES	NM_014692.2	NA	1	P1	CCDS45403.1	ENSP00000251170	O43304.158	NA	UPI00001C1FA3	NA	NA	NA	NA	NA	NA	NA	0.2454	0.2027	0.1066	0.498	0.0567	0.3354	0.1328	0.1624	0.1366	0.03315	0.5033	0.03831	0.04428	0.09354	0.2775	0.1076	0.1629	0	0.1169	0.03751	0.4982	0.03449	0.06962	0.04597	0.1087	0.3036	0.5033	gnomADe_EAS	NA	NA	NA	NA	NA	NA	NA	NA	NA	NA	NA	NA	NA	NA	NA	NA	2.627	0.154878	NA	NA	NA	NA	NA	NA	NA	NA	NA	NA	NA	NA	NA	NA	NA	NA	NA	-0.781	NA	NA	NA	NA	NA	35	47	35	-33	0.01	0	0	0	SEC14L5	NA	NA	6e-08	1e-07	C	NA	NA	NA	NA	0.599	NA	NA	NA	NA	NA	NA	NA
chr6	32223094	chr6_32223094_T_A	T	A	16569100	CSQ=A	splice_region_variant&splice_polypyrimidine_tract_variant&intron_variant	LOW	NOTCH4	ENSG00000204301	Transcript	ENST00000375023	protein_coding	ENST00000375023.3:c.74-8A>T	NA	NA	NA	NA	NA	NA	rs2854049&COSV66680099	1	NA	-1	NA	SNV	HGNC	HGNC:7884	YES	NM_004557.4	NA	1	P1	CCDS34420.1	ENSP00000364163	Q99466.224	A0A1U9X983.36	UPI0000130571	Q99466-1	NA	NA	NA	NA	NA	NA	0.1126	0.1415	0.0504	0.1339	0.0577	0.1524	0.07072	0.1431	0.05385	0.06494	0.155	0.01252	0.04428	0.06679	0.1425	0.07942	0.1425	0.01645	0.07477	0.06106	0.14	0.0103	0.1139	0.04503	0.1037	0.1377	0.155	gnomADe_EAS	benign	0&1	1&1	NA	NA	NA	NA	NA	NA	extended_intronic_splice_region_variant	NA	NA	NA	NA	NA	NA	0.57	-0.177744	NA	NA	NA	NA	NA	NA	NA	NA	NA	NA	NA	NA	NA	NA	NA	NA	NA	-2.4	NA	NA	NA	NA	NA	-8	-32	44	-8	0.09	0	0	0	NOTCH4	NA	NA	-0.0006065	-0.0002592	T	NA	NA	NA	NA	0.138	NA	NA	NA	NA	NA	NA	NA
chr16	4987522	chr16_4987522_C_G	C	G	18839800	CSQ=G	intron_variant	MODIFIER	SEC14L5	ENSG00000103184	Transcript	ENST00000251170	protein_coding	ENST00000251170.12:c.64-35C>G	NA	NA	NA	NA	NA	NA	rs80095370	1	NA	1	NA	SNV	HGNC	HGNC:29032	YES	NM_014692.2	NA	1	P1	CCDS45403.1	ENSP00000251170	O43304.158	NA	UPI00001C1FA3	NA	NA	NA	NA	NA	NA	NA	0.2454	0.2027	0.1066	0.498	0.0567	0.3354	0.1328	0.1624	0.1366	0.03315	0.5033	0.03831	0.04428	0.09354	0.2775	0.1076	0.1629	0	0.1169	0.03751	0.4982	0.03449	0.06962	0.04597	0.1087	0.3036	0.5033	gnomADe_EAS	NA	NA	NA	NA	NA	NA	NA	NA	NA	NA	NA	NA	NA	NA	NA	NA	2.627	0.154878	NA	NA	NA	NA	NA	NA	NA	NA	NA	NA	NA	NA	NA	NA	NA	NA	NA	-0.781	NA	NA	NA	NA	NA	35	47	35	-33	0.01	0	0	0	SEC14L5	NA	NA	6e-08	1e-07	C	NA	NA	NA	NA	0.599	NA	NA	NA	NA	NA	NA	NA
chr6	32223094	chr6_32223094_T_A	T	A	16569100	CSQ=A	splice_region_variant&splice_polypyrimidine_tract_variant&intron_variant	LOW	NOTCH4	ENSG00000204301	Transcript	ENST00000375023	protein_coding	ENST00000375023.3:c.74-8A>T	NA	NA	NA	NA	NA	NA	rs2854049&COSV66680099	1	NA	-1	NA	SNV	HGNC	HGNC:7884	YES	NM_004557.4	NA	1	P1	CCDS34420.1	ENSP00000364163	Q99466.224	A0A1U9X983.36	UPI0000130571	Q99466-1	NA	NA	NA	NA	NA	NA	0.1126	0.1415	0.0504	0.1339	0.0577	0.1524	0.07072	0.1431	0.05385	0.06494	0.155	0.01252	0.04428	0.06679	0.1425	0.07942	0.1425	0.01645	0.07477	0.06106	0.14	0.0103	0.1139	0.04503	0.1037	0.1377	0.155	gnomADe_EAS	benign	0&1	1&1	NA	NA	NA	NA	NA	NA	extended_intronic_splice_region_variant	NA	NA	NA	NA	NA	NA	0.57	-0.177744	NA	NA	NA	NA	NA	NA	NA	NA	NA	NA	NA	NA	NA	NA	NA	NA	NA	-2.4	NA	NA	NA	NA	NA	-8	-32	44	-8	0.09	0	0	0	NOTCH4	NA	NA	-0.0006065	-0.0002592	T	NA	NA	NA	NA	0.138	NA	NA	NA	NA	NA	NA	NA
chr10	86706708	chr10_86706708_C_T	C	T	5636500	CSQ=T	synonymous_variant	LOW	LDB3	ENSG00000122367	Transcript	ENST00000361373	protein_coding	ENST00000361373.9:c.1074C>T	ENSP00000355296.3:p.Ala358%3D	1157	1074	358	A	gcC/gcT	rs45459491&COSV53938805	1	NA	1	NA	SNV	HGNC	HGNC:15710	YES	NM_007078.3	NA	1	A2	CCDS7377.1	ENSP00000355296	O75112.194	NA	UPI000034ECFC	O75112-1	1	NA	NA	NA	NA	NA	0.0202	0.0008	0.0159	0	0.0368	0.0532	0.03266	0.004808	0.01363	0.01167	0.0004387	0.0278	0.04429	0.03594	0.05554	0.02738	0.006541	0.06579	0.02015	0.008934	0.0003849	0.0274	0.02848	0.04274	0.02008	0.05102	0.06579	gnomADg_AMI	uncertain_significance&benign	0&1	1&1	25741868&24033266	NA	NA	NA	NA	NA	NA	NA	NA	NA	NA	NA	NA	3.166	0.203748	NA	NA	NA	NA	NA	NA	NA	NA	NA	NA	NA	NA	NA	NA	NA	NA	Cardiomyopathy&Myofibrillar_myopathy__ZASP-related&ClinVar:_phenotype_not_specified&Cardiovascular_phenotype	-5.66	NA	NA	NA	NA	NA	-19	6	15	11	0	0	0	0.07	LDB3	NA	NA	0.0003219	0.0001878	C	NA	NA	NA	NA	0.0734	NA	NA	NA	NA	NA	NA	NA
chr1	154219953	chr1_154219953_T_TA	T	TA	782277	A	splice_polypyrimidine_tract_variant&intron_variant	LOW	C1orf43	ENSG00000143612	Transcript	ENST00000368521	protein_coding	ENST00000368521.10:c.67-17_67-16insT	NA	NA	NA	NA	NA	NA	rs200832138	1	NA	-1	NA	insertion	HGNC	HGNC:29876	YES	NM_001098616.3	NA	1	P1	CCDS41404.1	ENSP00000357507	Q9BWL3.157	NA	UPI0000070171	Q9BWL3-1	NA	NA	NA	NA	NA	NA	0.0112	0.0015	0.0173	0	0.0358	0.0061	0.03207	0.006334	0.01393	0.01725	6.377e-05	0.05963	0.04429	0.03523	0.0159	0.02863	0.007635	0.005495	0.01826	0.01471	0.0003896	0.05475	0.01582	0.04403	0.027	0.01311	0.05963	gnomADe_FIN	NA	NA	NA	NA	NA	NA	NA	NA	NA	NA	NA	NA	NA	NA	NA	NA	5.749	0.42931	NA	NA	NA	NA	NA	NA	NA	NA	NA	NA	NA	NA	NA	NA	NA	NA	NA	NA	NA	NA	NA	NA	NA	-46	-16	-17	-16	0	0.01	0	0	C1orf43	NA	NA	0.0001805	0.0001106	NA	NA	NA	NA	NA	0.211	NA	NA	NA	NA	NA	NA	NA
chr1	154219953	chr1_154219953_T_TA	T	TA	782277	A	upstream_gene_variant	MODIFIER	UBAP2L	ENSG00000143569	Transcript	ENST00000428931	protein_coding	NA	NA	NA	NA	NA	NA	NA	rs200832138	1	1001	1	NA	insertion	HGNC	HGNC:29877	YES	NM_014847.4	NA	5	P4	CCDS1063.1	ENSP00000389445	Q14157.190	NA	UPI000013E257	Q14157-2	1	NA	NA	NA	NA	NA	0.0112	0.0015	0.0173	0	0.0358	0.0061	0.03207	0.006334	0.01393	0.01725	6.377e-05	0.05963	0.04429	0.03523	0.0159	0.02863	0.007635	0.005495	0.01826	0.01471	0.0003896	0.05475	0.01582	0.04403	0.027	0.01311	0.05963	gnomADe_FIN	NA	NA	NA	NA	NA	NA	NA	NA	NA	NA	NA	NA	NA	NA	NA	NA	5.749	0.42931	NA	NA	NA	NA	NA	NA	NA	NA	NA	NA	NA	NA	NA	NA	NA	NA	NA	NA	NA	NA	NA	NA	NA	-46	-16	-17	-16	0	0.01	0	0	C1orf43	NA	NA	0.0001805	0.0001106	NA	NA	NA	NA	NA	0.0236	NA	NA	NA	NA	NA	NA	NA
chr9	136942242	chr9_136942242_C_T	C	T	17665900	CSQ=T	synonymous_variant	LOW	FBXW5	ENSG00000159069	Transcript	ENST00000325285	protein_coding	ENST00000325285.8:c.900G>A	ENSP00000313034.3:p.Glu300%3D	1068	900	300	E	gaG/gaA	rs34391108&COSV56402256	1	NA	-1	NA	SNV	HGNC	HGNC:13613	YES	NM_018998.4	NA	1	P1	CCDS7014.1	ENSP00000313034	Q969U6.182	A0A024R8H7.61	UPI000006EC75	Q969U6-1	NA	NA	NA	NA	NA	NA	0.0351	0.0023	0.0259	0.004	0.0477	0.1053	0.04382	0.007097	0.0227	0.0314	0.001713	0.05784	0.04432	0.04988	0.09803	0.03451	0.009241	0	0.02996	0.03082	0.001733	0.05724	0.0538	0.04537	0.04885	0.09967	0.1053	SAS	NA	0&1	0&1	NA	NA	NA	NA	NA	NA	NA	NA	NA	NA	NA	NA	NA	3.696	0.249304	NA	NA	NA	NA	NA	NA	NA	NA	NA	NA	NA	NA	NA	NA	NA	NA	NA	-0.493	NA	NA	NA	NA	NA	48	2	-1	36	0	0	0	0.03	FBXW5	NA	NA	0.001139	0.0004103	C	NA	NA	NA	NA	0.759	NA	NA	NA	NA	NA	NA	NA
chr9	136942242	chr9_136942242_C_T	C	T	17665900	T	upstream_gene_variant	MODIFIER	C8G	ENSG00000176919	Transcript	ENST00000371634	protein_coding	NA	NA	NA	NA	NA	NA	NA	rs34391108&COSV56402256	1	3001	1	NA	SNV	HGNC	HGNC:1354	YES	NM_000606.3	NA	3	P1	CCDS7017.1	ENSP00000360697	P07360.214	NA	UPI0000210FCA	NA	1	NA	NA	NA	NA	NA	0.0351	0.0023	0.0259	0.004	0.0477	0.1053	0.04382	0.007097	0.0227	0.0314	0.001713	0.05784	0.04432	0.04988	0.09803	0.03451	0.009241	0	0.02996	0.03082	0.001733	0.05724	0.0538	0.04537	0.04885	0.09967	0.1053	SAS	NA	0&1	0&1	NA	NA	NA	NA	NA	NA	NA	NA	NA	NA	NA	NA	NA	3.696	0.249304	NA	NA	NA	NA	NA	NA	NA	NA	NA	NA	NA	NA	NA	NA	NA	NA	NA	-0.493	NA	NA	NA	NA	NA	48	2	-1	36	0	0	0	0.03	FBXW5	NA	NA	0.001139	0.0004103	C	NA	NA	NA	NA	0.823	NA	NA	NA	NA	NA	NA	NA
chr10	5889267	chr10_5889267_C_T	C	T	7035450	T	missense_variant	MODERATE	ANKRD16	ENSG00000134461	Transcript	ENST00000380094	protein_coding	ENST00000380094.10:c.88G>A	ENSP00000369436.4:p.Gly30Arg	627	88	30	G/R	Ggg/Agg	rs3750659&COSV51947405	1	NA	-1	NA	SNV	HGNC	HGNC:23471	YES	NM_019046.3	NA	2	P1	CCDS31136.1	ENSP00000369436	Q6P6B7.163	NA	UPI00001D809F	Q6P6B7-1	NA	deleterious(0.04)	benign(0.003)	NA	NA	NA	0.0605	0.0008	0.0346	0.1429	0.0368	0.0992	0.06223	0.009516	0.06536	0.01437	0.1709	0.08529	0.04435	0.05954	0.09105	0.03456	0.007925	0.03863	0.02882	0.006066	0.1348	0.0755	0.02866	0.03591	0.03164	0.08703	0.1709	gnomADe_EAS	NA	0&1	0&1	26872740	NA	NA	NA	NA	NA	NA	NA	NA	NA	NA	NA	NA	9.698	0.830273	B&B&B	0.30423	0.1045&0.105&0.139	ENST00000380094&ENST00000380092&ENST00000191063	N	P&P&P	B&B&.	B&B&.	T	0.62863	0.670176	T&T&T	Q6P6B7&Q6P6B7&Q6P6B7-2	YES&.&.	NA	NA	NA	-0.092	NA	NA	NA	NA	0.026	-2	6	-2	49	0	0	0	0	ANKRD16	NA	NA	-9.835e-05	-6.44e-05	C	NA	NA	NA	NA	0.938	0.0875081	0.0875081	0.050316	0.050316	-0.5855	likely_benign	0.105
chr10	5889267	chr10_5889267_C_T	C	T	7035450	T	upstream_gene_variant	MODIFIER	FBH1	ENSG00000134452	Transcript	ENST00000362091	protein_coding	NA	NA	NA	NA	NA	NA	NA	rs3750659&COSV51947405	1	976	1	NA	SNV	HGNC	HGNC:13620	YES	NM_178150.3	NA	1	P1	CCDS7072.1	ENSP00000355415	Q8NFZ0.176	NA	UPI000019AB70	Q8NFZ0-1	NA	NA	NA	NA	NA	NA	0.0605	0.0008	0.0346	0.1429	0.0368	0.0992	0.06223	0.009516	0.06536	0.01437	0.1709	0.08529	0.04435	0.05954	0.09105	0.03456	0.007925	0.03863	0.02882	0.006066	0.1348	0.0755	0.02866	0.03591	0.03164	0.08703	0.1709	gnomADe_EAS	NA	0&1	0&1	26872740	NA	NA	NA	NA	NA	NA	NA	NA	NA	NA	NA	NA	9.698	0.830273	NA	NA	NA	NA	NA	NA	NA	NA	NA	NA	NA	NA	NA	NA	NA	NA	NA	-0.092	NA	NA	NA	NA	NA	-2	6	-2	49	0	0	0	0	ANKRD16	NA	NA	-9.835e-05	-6.44e-05	C	NA	NA	NA	NA	NA	NA	NA	NA	NA	-0.5855	NA	NA
chr1	169298785	chr1_169298785_A_G	A	G	5674160	CSQ=G	intron_variant	MODIFIER	NME7	ENSG00000143156	Transcript	ENST00000367811	protein_coding	ENST00000367811.8:c.441-22T>C	NA	NA	NA	NA	NA	NA	rs57776592&COSV63165816	1	NA	-1	NA	SNV	HGNC	HGNC:20461	YES	NM_013330.5	NA	1	P1	CCDS1277.1	ENSP00000356785	Q9Y5B8.188	NA	UPI000012FE8C	Q9Y5B8-1	1	NA	NA	NA	NA	NA	0.0845	0.1014	0.0389	0.1349	0.0457	0.0818	0.05515	0.0943	0.03638	0.1109	0.1136	0.006127	0.04438	0.05754	0.07652	0.06197	0.09376	0.03289	0.053	0.1115	0.1203	0.005083	0.0981	0.04545	0.06351	0.07974	0.1349	EAS	NA	0&1	0&1	NA	NA	NA	NA	NA	NA	NA	NA	NA	NA	NA	NA	NA	2.052	0.095579	NA	NA	NA	NA	NA	NA	NA	NA	NA	NA	NA	NA	NA	NA	NA	NA	NA	-3.9	NA	NA	NA	NA	NA	34	-22	-20	-35	0	0	0	0	NME7	NA	NA	0.0001613	9.274e-05	A	NA	NA	NA	NA	0.79	NA	NA	NA	NA	NA	NA	NA
chr6	26411174	chr6_26411174_G_A	G	A	3779750	A	intron_variant	MODIFIER	BTN3A1	ENSG00000026950	Transcript	ENST00000289361	protein_coding	ENST00000289361.11:c.991+39G>A	NA	NA	NA	NA	NA	NA	rs79628800&COSV50024826	1	NA	1	NA	SNV	HGNC	HGNC:1138	YES	NM_007048.6	NA	1	P1	CCDS4608.1	ENSP00000289361	O00481.189	NA	UPI000013C904	O00481-1	NA	NA	NA	NA	NA	NA	0.0294	0.0204	0.0274	0.002	0.0487	0.0511	0.03906	0.02288	0.02375	0.05582	0.001813	0.04179	0.04441	0.04184	0.05864	0.0366	0.02282	0.008772	0.0343	0.05879	0.002117	0.04377	0.07278	0.04449	0.03636	0.05943	0.07278	gnomADg_MID	NA	0&1	0&1	NA	NA	NA	NA	NA	NA	NA	NA	NA	NA	NA	NA	NA	0.511	-0.199741	NA	NA	NA	NA	NA	NA	NA	NA	NA	NA	NA	NA	NA	NA	NA	NA	NA	1.07	NA	NA	NA	NA	NA	2	50	-39	30	0	0	0	0	BTN3A1	NA	NA	-0.0009003	-0.0005293	G	NA	NA	NA	NA	0.987	NA	NA	NA	NA	NA	NA	NA
chr1	169287286	chr1_169287286_T_C	T	C	5012250	CSQ=C	intron_variant	MODIFIER	NME7	ENSG00000143156	Transcript	ENST00000367811	protein_coding	ENST00000367811.8:c.754+17A>G	NA	NA	NA	NA	NA	NA	rs7544446&COSV63164890&COSV63165813	1	NA	-1	NA	SNV	HGNC	HGNC:20461	YES	NM_013330.5	NA	1	P1	CCDS1277.1	ENSP00000356785	Q9Y5B8.188	NA	UPI000012FE8C	Q9Y5B8-1	1	NA	NA	NA	NA	NA	0.112	0.1989	0.0519	0.1349	0.0457	0.0818	0.06171	0.1861	0.04122	0.1108	0.1129	0.006061	0.04446	0.061	0.07564	0.08736	0.1803	0.03289	0.06576	0.1118	0.1198	0.005093	0.1171	0.04589	0.08795	0.08032	0.1989	AFR	NA	0&1&1	0&1&1	NA	NA	NA	NA	NA	NA	NA	NA	NA	NA	NA	NA	NA	2.582	0.150641	NA	NA	NA	NA	NA	NA	NA	NA	NA	NA	NA	NA	NA	NA	NA	NA	NA	-0.945	NA	NA	NA	NA	NA	21	17	1	17	0	0	0	0.01	NME7	NA	NA	7.93e-05	4.47e-05	T	NA	NA	NA	NA	0.79	NA	NA	NA	NA	NA	NA	NA
chr1	11837025	chr1_11837025_C_T	C	T	12383700	T	synonymous_variant	LOW	CLCN6	ENSG00000011021	Transcript	ENST00000346436	protein_coding	ENST00000346436.11:c.2007C>T	ENSP00000234488.9:p.Gly669%3D	2079	2007	669	G	ggC/ggT	rs41275500	1	NA	1	NA	SNV	HGNC	HGNC:2024	YES	NM_001286.5	NA	1	P1	CCDS138.1	ENSP00000234488	P51797.200	NA	UPI000013F2D3	P51797-1	1	NA	NA	NA	NA	NA	0.0649	0.0242	0.0461	0.122	0.0338	0.1063	0.0524	0.02863	0.043	0.01687	0.1205	0.01594	0.04454	0.04601	0.09988	0.0437	0.03098	0.01538	0.04323	0.01614	0.1229	0.01599	0.003165	0.04678	0.04489	0.114	0.1229	gnomADg_EAS	benign	NA	1	25452597	NA	NA	NA	NA	NA	NA	NA	NA	NA	NA	NA	NA	0.232	-0.360692	NA	NA	NA	NA	NA	NA	NA	NA	NA	NA	NA	NA	NA	NA	NA	NA	NA	-4.19	NA	NA	NA	NA	NA	-48	-26	-2	37	0.02	0	0	0	CLCN6	NA	NA	0.0001159	6.723e-05	C	NA	NA	NA	NA	0.0974	NA	NA	NA	NA	NA	NA	NA
chr1	11837025	chr1_11837025_C_T	C	T	12383700	T	synonymous_variant	LOW	CLCN6	ENSG00000011021	Transcript	ENST00000346436	protein_coding	ENST00000346436.11:c.2007C>T	ENSP00000234488.9:p.Gly669%3D	2079	2007	669	G	ggC/ggT	rs41275500	1	NA	1	NA	SNV	HGNC	HGNC:2024	YES	NM_001286.5	NA	1	P1	CCDS138.1	ENSP00000234488	P51797.200	NA	UPI000013F2D3	P51797-1	1	NA	NA	NA	NA	NA	0.0649	0.0242	0.0461	0.122	0.0338	0.1063	0.0524	0.02863	0.043	0.01687	0.1205	0.01594	0.04454	0.04601	0.09988	0.0437	0.03098	0.01538	0.04323	0.01614	0.1229	0.01599	0.003165	0.04678	0.04489	0.114	0.1229	gnomADg_EAS	benign	NA	1	25452597	NA	NA	NA	NA	NA	NA	NA	NA	NA	NA	NA	NA	0.232	-0.360692	NA	NA	NA	NA	NA	NA	NA	NA	NA	NA	NA	NA	NA	NA	NA	NA	NA	-4.19	NA	NA	NA	NA	NA	-48	-26	-2	37	0.02	0	0	0	CLCN6	NA	NA	0.0001159	6.723e-05	C	NA	NA	NA	NA	0.0974	NA	NA	NA	NA	NA	NA	NA
chr1	11838732	chr1_11838732_G_T	G	T	21926600	T	intron_variant	MODIFIER	CLCN6	ENSG00000011021	Transcript	ENST00000346436	protein_coding	ENST00000346436.11:c.2529+72G>T	NA	NA	NA	NA	NA	NA	rs2272803&COSV56738701	1	NA	1	NA	SNV	HGNC	HGNC:2024	YES	NM_001286.5	NA	1	P1	CCDS138.1	ENSP00000234488	P51797.200	NA	UPI000013F2D3	P51797-1	1	NA	NA	NA	NA	NA	0.0651	0.0257	0.0461	0.121	0.0338	0.1063	0.0523	0.03086	0.04323	0.01703	0.1193	0.01576	0.04458	0.04637	0.1003	0.04419	0.03306	0.01535	0.04378	0.01616	0.1214	0.01582	0.003165	0.04665	0.04585	0.1134	0.1214	gnomADg_EAS	NA	0&1	0&1	25452597&34734498&27618452	NA	NA	NA	NA	NA	NA	loss/acceptor/11838731-11838732/Medium/2.250595	NA	NA	NA	NA	NA	0.186	-0.407008	NA	NA	NA	NA	NA	NA	NA	NA	NA	NA	NA	NA	NA	NA	NA	NA	NA	-2.21	NA	NA	NA	NA	NA	13	1	-19	16	0.01	0.01	0.03	0	CLCN6	NA	NA	0.000402	0.0001944	G	NA	NA	NA	NA	0.0974	NA	NA	NA	NA	-0.548959	NA	NA
chr1	11838732	chr1_11838732_G_T	G	T	21926600	T	intron_variant	MODIFIER	CLCN6	ENSG00000011021	Transcript	ENST00000346436	protein_coding	ENST00000346436.11:c.2529+72G>T	NA	NA	NA	NA	NA	NA	rs2272803&COSV56738701	1	NA	1	NA	SNV	HGNC	HGNC:2024	YES	NM_001286.5	NA	1	P1	CCDS138.1	ENSP00000234488	P51797.200	NA	UPI000013F2D3	P51797-1	1	NA	NA	NA	NA	NA	0.0651	0.0257	0.0461	0.121	0.0338	0.1063	0.0523	0.03086	0.04323	0.01703	0.1193	0.01576	0.04458	0.04637	0.1003	0.04419	0.03306	0.01535	0.04378	0.01616	0.1214	0.01582	0.003165	0.04665	0.04585	0.1134	0.1214	gnomADg_EAS	NA	0&1	0&1	25452597&34734498&27618452	NA	NA	NA	NA	NA	NA	loss/acceptor/11838731-11838732/Medium/2.250595	NA	NA	NA	NA	NA	0.186	-0.407008	NA	NA	NA	NA	NA	NA	NA	NA	NA	NA	NA	NA	NA	NA	NA	NA	NA	-2.21	NA	NA	NA	NA	NA	13	1	-19	16	0.01	0.01	0.03	0	CLCN6	NA	NA	0.000402	0.0001944	G	NA	NA	NA	NA	0.0974	NA	NA	NA	NA	-0.548959	NA	NA
chr19	43195227	chr19_43195227_T_C	T	C	5801980	C	synonymous_variant	LOW	PSG4	ENSG00000243137	Transcript	ENST00000405312	protein_coding	ENST00000405312.8:c.756A>G	ENSP00000384770.3:p.Arg252%3D	858	756	252	R	agA/agG	rs3928381&COSV54933038	1	NA	-1	NA	SNV	HGNC	HGNC:9521	YES	NM_002780.5	NA	1	P1	CCDS46093.1	ENSP00000384770	Q00888.202	NA	UPI000034ECBA	Q00888-1	NA	NA	NA	NA	NA	NA	NA	NA	NA	NA	NA	NA	0.03837	0.006014	0.01561	0.05731	5.439e-05	0.06689	0.04462	0.0422	0.05702	0.04586	0.01214	0.07095	0.02676	0.07322	0.0007722	0.1032	0.06369	0.0625	0.0466	0.05593	0.1032	gnomADg_FIN	NA	0&1	0&1	NA	NA	NA	NA	NA	NA	NA	NA	NA	NA	NA	NA	NA	2.871	0.177549	NA	NA	NA	NA	NA	NA	NA	NA	NA	NA	NA	NA	NA	NA	NA	NA	NA	-1.05	NA	NA	NA	NA	NA	0	46	0	-40	0	0.01	0	0.01	PSG4	NA	NA	NA	NA	NA	NA	NA	NA	NA	0.96	NA	NA	NA	NA	NA	NA	NA
chr1	11829168	chr1_11829168_G_A	G	A	6363300	A	intron_variant	MODIFIER	CLCN6	ENSG00000011021	Transcript	ENST00000346436	protein_coding	ENST00000346436.11:c.1122-28G>A	NA	NA	NA	NA	NA	NA	rs41275484	1	NA	1	NA	SNV	HGNC	HGNC:2024	YES	NM_001286.5	NA	1	P1	CCDS138.1	ENSP00000234488	P51797.200	NA	UPI000013F2D3	P51797-1	1	NA	NA	NA	NA	NA	0.0653	0.0265	0.0461	0.122	0.0338	0.1053	0.05242	0.03097	0.0432	0.01818	0.1214	0.0157	0.04463	0.04631	0.1002	0.04451	0.03348	0.01535	0.04371	0.01873	0.1223	0.01602	0.003165	0.04691	0.04545	0.1133	0.1223	gnomADg_EAS	NA	NA	NA	25452597	NA	NA	NA	NA	NA	NA	NA	NA	NA	NA	NA	NA	0.007	-1.01443	NA	NA	NA	NA	NA	NA	NA	NA	NA	NA	NA	NA	NA	NA	NA	NA	NA	-4.38	NA	NA	NA	NA	NA	2	30	2	30	0	0.01	0	0	CLCN6	NA	NA	-8.87e-05	-2.55e-05	G	NA	NA	NA	NA	0.0974	NA	NA	NA	NA	NA	NA	NA
chr4	73981394	chr4_73981394_A_C	A	C	6974070	CSQ=C	intron_variant	MODIFIER	PF4	ENSG00000163737	Transcript	ENST00000296029	protein_coding	ENST00000296029.4:c.218+23T>G	NA	NA	NA	NA	NA	NA	rs11574450&COSV56020950	1	NA	-1	NA	SNV	HGNC	HGNC:8861	YES	NM_002619.4	NA	1	P1	CCDS3562.1	ENSP00000296029	P02776.207	NA	UPI000002E1F5	NA	NA	NA	NA	NA	NA	NA	0.0689	0.0106	0.0922	0.1429	0.0527	0.0716	0.07186	0.01649	0.1817	0.07431	0.1507	0.03453	0.04464	0.06334	0.05822	0.04664	0.01887	0.1044	0.09763	0.07905	0.1359	0.02958	0.0443	0.04418	0.05182	0.06387	0.1817	gnomADe_AMR	NA	0&1	1&1	34648354	NA	NA	NA	NA	NA	NA	loss/donor/73981393-73981394/Medium/2.141244	NA	NA	NA	NA	NA	0.684	-0.140185	NA	NA	NA	NA	NA	NA	NA	NA	NA	NA	NA	NA	NA	NA	NA	NA	NA	-4.14	NA	NA	NA	NA	NA	-4	2	19	2	0	0	0	0	PF4	NA	NA	-0.001804	-0.0003655	A	ENSG00000163737	platelet_factor_4	PF4	0.788282	0.628	NA	NA	NA	NA	NA	NA	NA
chr11	562421	chr11_562421_G_A	G	A	24426300	A	missense_variant	MODERATE	RASSF7	ENSG00000099849	Transcript	ENST00000397583	protein_coding	ENST00000397583.8:c.467G>A	ENSP00000380713.3:p.Arg156Gln	982	467	156	R/Q	cGg/cAg	rs2242182&COSV60346289	1	NA	1	NA	SNV	HGNC	HGNC:1166	YES	NM_003475.4	NA	1	P4	CCDS7702.1	ENSP00000380713	Q02833.167	A0A024RCE4.66	UPI0000127A61	Q02833-1	NA	tolerated(1)	benign(0)	NA	NA	NA	0.0817	0.003	0.1398	0.1696	0.0517	0.0869	0.08115	0.009546	0.1884	0.03456	0.1662	0.02428	0.04468	0.07526	0.1033	0.048	0.01109	0.01978	0.1335	0.03312	0.1592	0.01902	0.06329	0.04471	0.06113	0.09429	0.1884	gnomADe_AMR	NA	0&1	0&1	NA	NA	NA	NA	NA	NA	NA	NA	NA	NA	NA	NA	NA	7.573	0.60627	.&B&B&B	0.02038	.&0.06&0.0654&0.0597	ENST00000431809&ENST00000397582&ENST00000397583&ENST00000454668	N	P&P&P&P&P	B&B&B&.	B&B&B&.	T	0.13575	0.321017	T&T&T&T	Q02833-2&Q02833-2&Q02833&Q02833-3	.&.&YES&.	NA	NA	NA	-1.99	NA	NA	NA	NA	0.049	-6	-18	2	16	0.01	0	0	0	RASSF7	NA	NA	5.49e-05	7.81e-05	G	NA	NA	NA	NA	0.369	0.0322799	0.0322799	0.0261535	0.0261535	-0.708298	likely_benign	0.0654
chr11	562421	chr11_562421_G_A	G	A	24426300	CSQ=A	upstream_gene_variant	MODIFIER	LMNTD2	ENSG00000185522	Transcript	ENST00000329451	protein_coding	NA	NA	NA	NA	NA	NA	NA	rs2242182&COSV60346289	1	1683	-1	NA	SNV	HGNC	HGNC:28561	YES	NM_173573.3	NA	1	P1	CCDS7701.1	ENSP00000331167	Q8IXW0.129	NA	UPI0000456441	NA	NA	NA	NA	NA	NA	NA	0.0817	0.003	0.1398	0.1696	0.0517	0.0869	0.08115	0.009546	0.1884	0.03456	0.1662	0.02428	0.04468	0.07526	0.1033	0.048	0.01109	0.01978	0.1335	0.03312	0.1592	0.01902	0.06329	0.04471	0.06113	0.09429	0.1884	gnomADe_AMR	NA	0&1	0&1	NA	NA	NA	NA	NA	NA	NA	NA	NA	NA	NA	NA	NA	7.573	0.60627	NA	NA	NA	NA	NA	NA	NA	NA	NA	NA	NA	NA	NA	NA	NA	NA	NA	-1.99	NA	NA	NA	NA	NA	-6	-18	2	16	0.01	0	0	0	RASSF7	NA	NA	5.49e-05	7.81e-05	G	NA	NA	NA	NA	NA	NA	NA	NA	NA	-0.708298	NA	NA
chr3	48573492	chr3_48573492_T_C	T	C	7032830	C	intron_variant	MODIFIER	COL7A1	ENSG00000114270	Transcript	ENST00000681320	protein_coding	ENST00000681320.1:c.6618+21A>G	NA	NA	NA	NA	NA	NA	rs9814951&COSV60393018	1	NA	-1	NA	SNV	HGNC	HGNC:2214	YES	NM_000094.4	NA	NA	P1	CCDS2773.1	ENSP00000506558	Q02388.245	NA	UPI0000126D20	Q02388-1	1	NA	NA	NA	NA	NA	0.0909	0.1278	0.0519	0.1696	0.0378	0.0419	0.05835	0.1109	0.03976	0.0801	0.1533	0.04772	0.04473	0.05284	0.04651	0.06741	0.1085	0.04967	0.04268	0.08271	0.1439	0.0505	0.04747	0.0456	0.06788	0.04861	0.1696	EAS	benign	0&1	1&1	20920254	NA	NA	NA	NA	NA	NA	NA	NA	NA	NA	NA	NA	5.034	0.364951	NA	NA	NA	NA	NA	NA	NA	NA	NA	NA	NA	NA	NA	NA	NA	NA	NA	-5.71	NA	NA	NA	NA	NA	-43	46	21	11	0	0.01	0.01	0.01	COL7A1	NA	NA	3.04e-06	4.05e-06	C	NA	NA	NA	NA	0.0371	NA	NA	NA	NA	NA	NA	NA
chr6	32097246	chr6_32097246_C_T	C	T	12699600	T	missense_variant	MODERATE	TNXB	ENSG00000168477	Transcript	ENST00000644971	protein_coding	ENST00000644971.2:c.607G>A	ENSP00000496448.1:p.Val203Met	773	607	203	V/M	Gtg/Atg	rs41270461&COSV64483717	1	NA	-1	NA	SNV	HGNC	HGNC:11976	YES	NM_001365276.2	NA	NA	NA	CCDS93886.1	ENSP00000496448	P22105.234	NA	UPI0001B798E9	P22105-3	1	deleterious(0.01)	possibly_damaging(0.649)	NA	NA	NA	0.0803	0.1536	0.0749	0.0278	0.0537	0.0665	0.05358	0.1411	0.05516	0.07693	0.01854	0.009737	0.04478	0.06724	0.0828	0.07441	0.1402	0	0.09191	0.0818	0.02345	0.01008	0.1677	0.04385	0.1024	0.07146	0.1677	gnomADg_MID	benign	0&1	1&1	25741868&33384710	NA	NA	NA	NA	NA	NA	NA	NA	NA	NA	NA	NA	23.3	2.92626	.&.&B&A&B	0.60988	.&.&0.2015&0.4261&0.189	ENST00000644971&ENST00000647633&ENST00000375244&ENST00000613214&ENST00000479795	N	P&P&P	.&.&.&.&.	.&.&.&.&.	T	0.59097	0.643749	.&.&T&.&D	P22105&A0A3B3ISX9&P22105&A0A087WWA5&C9J7W4	.&.&.&.&.	NA	NA	ClinVar:_phenotype_not_specified	1.3	NA	NA	NA	NA	NA	-29	41	-1	1	0	0	0	0	TNXB	Benign	0.126017	0.000253	0.0001031	C	NA	NA	NA	NA	NA	0.0938451	0.0889983	0.064105	0.066768	-0.601038	likely_benign	0.2015
chr14	106470612	chr14_106470612_T_A	T	A	17405000	A	downstream_gene_variant	MODIFIER	IGHVII-43-1	ENSG00000283195	Transcript	ENST00000636814	IG_V_pseudogene	NA	NA	NA	NA	NA	NA	NA	rs75638554	1	2179	-1	NA	SNV	HGNC	HGNC:5680	YES	NA	NA	NA	NA	NA	NA	NA	NA	NA	NA	NA	NA	NA	NA	NA	NA	0.13	0.031	0.1254	0.3442	0.0447	0.1339	0.07415	0.01667	0.08303	0.03896	0.3481	0.04632	0.04482	0.05757	0.09072	0.08232	0.0348	0.05647	0.1139	0.08019	0.3743	0.08237	0.08571	0.07299	0.08686	0.1695	0.3743	gnomADg_EAS	NA	NA	NA	NA	NA	NA	NA	NA	NA	NA	NA	NA	NA	NA	NA	NA	0.936	-0.074744	NA	NA	NA	NA	NA	NA	NA	NA	NA	NA	NA	NA	NA	NA	NA	NA	NA	-4.22	NA	NA	NA	NA	NA	-22	-11	-40	33	0	0	0	0	IGHV3-43	NA	NA	-2.88e-05	-2.444e-05	.	NA	NA	NA	NA	NA	NA	NA	NA	NA	NA	NA	NA
chr14	106470612	chr14_106470612_T_A	T	A	17405000	CSQ=A	intron_variant	MODIFIER	IGHV3-43	ENSG00000232216	Transcript	ENST00000434710	IG_V_gene	ENST00000434710.1:c.47-41A>T	NA	NA	NA	NA	NA	NA	rs75638554	1	NA	-1	cds_end_NF	SNV	HGNC	HGNC:5604	YES	NA	NA	NA	P1	NA	ENSP00000399826	A0A0B4J1X8.46	NA	UPI000011AACC	NA	NA	NA	NA	NA	NA	NA	0.13	0.031	0.1254	0.3442	0.0447	0.1339	0.07415	0.01667	0.08303	0.03896	0.3481	0.04632	0.04482	0.05757	0.09072	0.08232	0.0348	0.05647	0.1139	0.08019	0.3743	0.08237	0.08571	0.07299	0.08686	0.1695	0.3743	gnomADg_EAS	NA	NA	NA	NA	NA	NA	NA	NA	NA	NA	NA	NA	NA	NA	NA	NA	0.936	-0.074744	NA	NA	NA	NA	NA	NA	NA	NA	NA	NA	NA	NA	NA	NA	NA	NA	NA	-4.22	NA	NA	NA	NA	NA	-22	-11	-40	33	0	0	0	0	IGHV3-43	NA	NA	-2.88e-05	-2.444e-05	.	NA	NA	NA	NA	NA	NA	NA	NA	NA	NA	NA	NA
chr7	100539462	chr7_100539462_G_C	G	C	16154900	CSQ=C	missense_variant	MODERATE	AGFG2	ENSG00000106351	Transcript	ENST00000300176	protein_coding	ENST00000300176.9:c.116G>C	ENSP00000300176.4:p.Cys39Ser	260	116	39	C/S	tGc/tCc	rs78279132&COSV53545450	1	NA	1	NA	SNV	HGNC	HGNC:5177	YES	NM_006076.5	NA	1	P1	CCDS5697.1	ENSP00000300176	O95081.159	A4D2D6.130	UPI000003E7D5	O95081-1	NA	tolerated(0.23)	NA	NA	NA	NA	0.0495	0.003	0.0317	0.0585	0.0646	0.1002	0.04067	0.0129	0.02785	0.01691	0.05641	0.02985	0.04489	0.03604	0.09403	0.03325	0.007721	0.01864	0.04108	0.01529	0.06533	0.02552	0.09494	0.04211	0.04011	0.09396	0.1002	SAS	NA	0&1	0&1	32023328	NA	NA	NA	NA	NA	NA	NA	NA	NA	NA	NA	NA	22.1	2.40486	B	0.19679	0.1061	ENST00000300176	D	N&N	B	B	T	0.58822	0.641815	T	O95081	YES	NA	NA	NA	4.26	NA	NA	NA	NA	0.038	4	41	30	-35	0	0	0	0	AGFG2	NA	NA	-0.0004103	-0.0001528	G	NA	NA	NA	NA	0.666	0.379388	0.379388	0.392682	0.392682	-0.591249	likely_benign	0.1061
chr19	54508156	chr19_54508156_C_G	C	G	5402840	CSQ=G	missense_variant	MODERATE	LAIR2	ENSG00000167618	Transcript	ENST00000301202	protein_coding	ENST00000301202.7:c.336C>G	ENSP00000301202.2:p.His112Gln	424	336	112	H/Q	caC/caG	rs61737870	1	NA	1	NA	SNV	HGNC	HGNC:6478	YES	NM_002288.6	NA	1	P2	CCDS12897.1	ENSP00000301202	Q6ISS4.143	NA	UPI000013E6E5	Q6ISS4-1	NA	tolerated(0.48)	benign(0.007)	NA	NA	NA	0.097	0.2405	0.0749	0.0079	0.0547	0.0542	0.05116	0.2228	0.03685	0.03286	0.005872	0.03208	0.0449	0.05103	0.04581	0.09194	0.2126	0.01096	0.05772	0.03199	0.007115	0.03927	0.09177	0.04864	0.09818	0.04015	0.2405	AFR	NA	NA	NA	NA	NA	NA	NA	NA	NA	NA	NA	NA	NA	NA	NA	NA	7.56	0.604945	A&B	0.56091	0.3427&0.339	ENST00000301202&ENST00000351841	N	P&P	B&B	B&B	T	0.03644	0.248825	T&T	Q6ISS4&Q6ISS4-2	YES&.	NA	NA	NA	0.692	NA	NA	NA	NA	0.012	1	3	28	3	0.02	0	0.04	0	LAIR2	NA	NA	0.0006423	0.000532	C	NA	NA	NA	NA	0.903	0.0523582	0.0523582	0.0676543	0.0676543	-0.82029	ambiguous	0.3427
chr2	23752118	chr2_23752118_A_C	A	C	2063580	CSQ=C	intron_variant	MODIFIER	ATAD2B	ENSG00000119778	Transcript	ENST00000238789	protein_coding	ENST00000238789.10:c.4336-31T>G	NA	NA	NA	NA	NA	NA	rs2551323	1	NA	-1	NA	SNV	HGNC	HGNC:29230	YES	NM_017552.4	NA	5	P1	CCDS46227.1	ENSP00000238789	Q9ULI0.158	NA	UPI00006C056C	NA	NA	NA	NA	NA	NA	NA	0.0367	0.034	0.0447	0.0079	0.0527	0.0481	0.03869	0.03255	0.028	0.04753	0.003343	0.03546	0.04494	0.04982	0.04962	0.03869	0.03296	0.006579	0.04553	0.04585	0.008465	0.03109	0.04114	0.04359	0.04441	0.04481	0.0527	EUR	NA	NA	NA	NA	NA	NA	NA	NA	NA	NA	NA	NA	NA	NA	NA	NA	3.059	0.194334	NA	NA	NA	NA	NA	NA	NA	NA	NA	NA	NA	NA	NA	NA	NA	NA	NA	-2.06	NA	NA	NA	NA	NA	-1	-31	-1	-3	0	0.01	0	0	ATAD2B	NA	NA	3.9e-06	5.54e-06	A	NA	NA	NA	NA	NA	NA	NA	NA	NA	NA	NA	NA
chr2	23752118	chr2_23752118_A_C	A	C	2063580	CSQ=C	intron_variant	MODIFIER	ATAD2B	ENSG00000119778	Transcript	ENST00000238789	protein_coding	ENST00000238789.10:c.4336-31T>G	NA	NA	NA	NA	NA	NA	rs2551323	1	NA	-1	NA	SNV	HGNC	HGNC:29230	YES	NM_017552.4	NA	5	P1	CCDS46227.1	ENSP00000238789	Q9ULI0.158	NA	UPI00006C056C	NA	NA	NA	NA	NA	NA	NA	0.0367	0.034	0.0447	0.0079	0.0527	0.0481	0.03869	0.03255	0.028	0.04753	0.003343	0.03546	0.04494	0.04982	0.04962	0.03869	0.03296	0.006579	0.04553	0.04585	0.008465	0.03109	0.04114	0.04359	0.04441	0.04481	0.0527	EUR	NA	NA	NA	NA	NA	NA	NA	NA	NA	NA	NA	NA	NA	NA	NA	NA	3.059	0.194334	NA	NA	NA	NA	NA	NA	NA	NA	NA	NA	NA	NA	NA	NA	NA	NA	NA	-2.06	NA	NA	NA	NA	NA	-1	-31	-1	-3	0	0.01	0	0	ATAD2B	NA	NA	3.9e-06	5.54e-06	A	NA	NA	NA	NA	NA	NA	NA	NA	NA	NA	NA	NA
chr19	8075093	chr19_8075093_G_A	G	A	3091670	A	synonymous_variant	LOW	FBN3	ENSG00000142449	Transcript	ENST00000600128	protein_coding	ENST00000600128.6:c.7680C>T	ENSP00000470498.1:p.His2560%3D	7841	7680	2560	H	caC/caT	rs61729621	1	NA	-1	NA	SNV	HGNC	HGNC:18794	YES	NM_032447.5	NA	1	NA	CCDS12196.1	ENSP00000470498	Q75N90.169	NA	UPI000013D88F	NA	NA	NA	NA	NA	NA	NA	0.0224	0.0083	0.0346	0.0069	0.0417	0.0286	0.03392	0.01148	0.02476	0.02116	0.01378	0.03127	0.04496	0.0438	0.03143	0.0336	0.01201	0.1938	0.03835	0.01959	0.01271	0.02701	0.06329	0.04642	0.05014	0.03121	0.1938	gnomADg_AMI	benign	NA	1	NA	NA	NA	NA	NA	NA	NA	NA	NA	NA	NA	NA	NA	4.997	0.361713	NA	NA	NA	NA	NA	NA	NA	NA	NA	NA	NA	NA	NA	NA	NA	NA	NA	-2.09	NA	NA	NA	NA	NA	24	-4	14	-22	0	0	0	0.01	ELAVL1	NA	NA	-2.83e-05	-3.7e-05	G	NA	NA	NA	NA	0.0141	NA	NA	NA	NA	NA	NA	NA
chr6	31785749	chr6_31785749_G_A	G	A	2718420	CSQ=A	splice_polypyrimidine_tract_variant&intron_variant	LOW	VARS1	ENSG00000204394	Transcript	ENST00000375663	protein_coding	ENST00000375663.8:c.1101-16C>T	NA	NA	NA	NA	NA	NA	rs11751198	1	NA	-1	NA	SNV	HGNC	HGNC:12651	YES	NM_006295.3	NA	1	P1	CCDS34412.1	ENSP00000364815	P26640.229	A0A024RCN6.61	UPI00001366EA	P26640-1	1	NA	NA	NA	NA	NA	0.0881	0.1914	0.1138	0.0337	0.0527	0.0225	0.05927	0.1796	0.08762	0.1869	0.02003	0.005292	0.04499	0.08481	0.0324	0.08688	0.1751	0.003289	0.108	0.1856	0.02672	0.0048	0.1266	0.04452	0.1206	0.03309	0.1914	AFR	NA	NA	NA	28473662&26199320&30365130	NA	NA	NA	NA	NA	NA	NA	NA	NA	NA	NA	NA	5.17	0.37701	NA	NA	NA	NA	NA	NA	NA	NA	NA	NA	NA	NA	NA	NA	NA	NA	NA	0.245	NA	NA	NA	NA	NA	-16	31	-26	39	0	0.04	0	0	VARS	NA	NA	-7.87e-06	-9.3e-06	G	ENSG00000204394	valyl-tRNA_synthetase_1	VARS1	0.674655	NA	NA	NA	NA	NA	NA	NA	NA
chr7	100202616	chr7_100202616_A_T	A	T	6234270	T	intron_variant	MODIFIER	STAG3	ENSG00000066923	Transcript	ENST00000615138	protein_coding	ENST00000615138.5:c.2700+26A>T	NA	NA	NA	NA	NA	NA	rs138556948	1	NA	1	NA	SNV	HGNC	HGNC:11356	YES	NM_001282717.2	NA	1	A2	CCDS75642.1	ENSP00000477973	NA	D6W5U7.86	UPI000048108A	NA	1	NA	NA	NA	NA	NA	0.0321	0.003	0.0303	0.002	0.0427	0.093	0.04213	0.006259	0.0183	0.0879	0.0005519	0.02763	0.04499	0.04399	0.09624	0.03157	0.00779	0.0307	0.02717	0.09044	0.001538	0.02748	0.08861	0.04221	0.04314	0.08965	0.09624	gnomADe_SAS	benign	NA	1	NA	NA	NA	NA	NA	NA	NA	NA	NA	NA	NA	NA	NA	9.774	0.837716	NA	NA	NA	NA	NA	NA	NA	NA	NA	NA	NA	NA	NA	NA	NA	NA	NA	0.733	NA	NA	NA	NA	NA	-2	-13	-13	-21	0	0.28	0	0	GATS	NA	NA	-9.394e-05	-5.6e-05	A	NA	NA	NA	NA	0.921	NA	NA	NA	NA	NA	NA	NA
chr16	75656381	chr16_75656381_A_G	A	G	6836860	CSQ=G	missense_variant	MODERATE	TERF2IP	ENSG00000166848	Transcript	ENST00000300086	protein_coding	ENST00000300086.5:c.970A>G	ENSP00000300086.4:p.Lys324Glu	1080	970	324	K/E	Aag/Gag	rs4888444	1	NA	1	NA	SNV	HGNC	HGNC:19246	YES	NM_018975.4	NA	1	P1	CCDS32491.1	ENSP00000300086	Q9NYB0.206	NA	UPI0000136B77	NA	1	tolerated(0.58)	benign(0.015)	PDB-ENSP_mappings:3k6g.A&PDB-ENSP_mappings:3k6g.B&PDB-ENSP_mappings:3k6g.C	NA	NA	0.023	0.0015	0.0288	0.001	0.0398	0.0532	0.03417	0.006951	0.01943	0.06064	0.0003262	0.01414	0.04501	0.04121	0.04949	0.02983	0.008012	0.1033	0.02716	0.06863	0.0001925	0.01393	0.06013	0.04419	0.02913	0.04662	0.1033	gnomADg_AMI	benign	NA	1	26446360&21258621&19844255&30643251&36477530&30643258&22829448&36876055&36224396&34446935&35361970&30595370	NA	NA	NA	NA	NA	NA	NA	NA	NA	NA	NA	NA	21.4	2.26899	B	0.17146	0.1	ENST00000300086	D	D	B	B	T	0.35135	0.47331	T	Q9NYB0	YES	30643258	0.7	Smoking_status__ever_vs_never_smokers_&Age_of_smoking_initiation__MTAG_&Smoking_status	2.17	NA	NA	NA	NA	0.084	-40	25	-40	48	0	0	0	0	TERF2IP	NA	NA	-0.0002347	-0.0002482	A	NA	NA	NA	NA	0.462	0.143774	0.143774	0.23729	0.23729	-0.590259	likely_benign	0.1
chr16	75656381	chr16_75656381_A_G	A	G	6836860	G	downstream_gene_variant	MODIFIER	CPHXL2	ENSG00000284484	Transcript	ENST00000640173	protein_coding	NA	NA	NA	NA	NA	NA	NA	rs4888444	1	3846	-1	NA	SNV	HGNC	HGNC:55919	YES	NM_001395862.1	NA	5	P1	CCDS92197.1	ENSP00000491197	A0A1W2PPK0.25	NA	UPI00097BA74F	NA	NA	NA	NA	NA	NA	NA	0.023	0.0015	0.0288	0.001	0.0398	0.0532	0.03417	0.006951	0.01943	0.06064	0.0003262	0.01414	0.04501	0.04121	0.04949	0.02983	0.008012	0.1033	0.02716	0.06863	0.0001925	0.01393	0.06013	0.04419	0.02913	0.04662	0.1033	gnomADg_AMI	benign	NA	1	26446360&21258621&19844255&30643251&36477530&30643258&22829448&36876055&36224396&34446935&35361970&30595370	NA	NA	NA	NA	NA	NA	NA	NA	NA	NA	NA	NA	21.4	2.26899	NA	NA	NA	NA	NA	NA	NA	NA	NA	NA	NA	NA	NA	NA	30643258	0.7	Smoking_status__ever_vs_never_smokers_&Smoking_status&Age_of_smoking_initiation__MTAG_	2.17	NA	NA	NA	NA	NA	-40	25	-40	48	0	0	0	0	TERF2IP	NA	NA	-0.0002347	-0.0002482	A	NA	NA	NA	NA	NA	NA	NA	NA	NA	-0.590259	NA	NA
chr21	46152973	chr21_46152973_C_T	C	T	7813860	T	missense_variant	MODERATE	FTCD	ENSG00000160282	Transcript	ENST00000397746	protein_coding	ENST00000397746.8:c.301G>A	ENSP00000380854.3:p.Val101Met	357	301	101	V/M	Gtg/Atg	rs61735836&COSV52429104	1	NA	-1	NA	SNV	HGNC	HGNC:3974	YES	NM_206965.2	NA	1	P1	CCDS13731.1	ENSP00000380854	O95954.194	NA	UPI000012AC75	O95954-1	1	tolerated(1)	benign(0)	NA	NA	NA	0.0773	0.0673	0.0231	0.1567	0.0467	0.0787	0.05652	0.06859	0.02371	0.03509	0.1634	0.05585	0.04502	0.05125	0.07076	0.05627	0.06749	0.02851	0.03624	0.04378	0.1562	0.06478	0.05063	0.0451	0.05635	0.06936	0.1634	gnomADe_EAS	benign	0&1	1&1	32337471&34814699&30893314&35207722&33826413&34188144&33905762&36530933&31107898&34648354&29799766&30929011	NA	NA	NA	NA	NA	NA	NA	NA	NA	NA	NA	NA	14.19	1.27268	B&B&B&B	0.01042	0.0607&0.0598&0.0532&0.0542	ENST00000291670&ENST00000397748&ENST00000397746&ENST00000397743	N	N&N&N&N&N&N	B&B&B&B	B&B&B&B	T	0.55474	0.618199	T&T&T&T	O95954&O95954-2&O95954&B7WPK3	.&YES&.&.	30893314	0.01	NA	0.783	NA	NA	NA	NA	0.197	-27	10	-7	1	0.01	0	0	0	FTCD	Benign	0.0470545	-0.0001984	-7.033e-05	T	NA	NA	NA	NA	0.365	0.117124	0.110083	0.0584921	0.0636778	-0.618339	likely_benign	0.0532
chr7	44114015	chr7_44114015_C_G	C	G	32335900	CSQ=G	synonymous_variant	LOW	AEBP1	ENSG00000106624	Transcript	ENST00000223357	protein_coding	ENST00000223357.8:c.3231C>G	ENSP00000223357.3:p.Gly1077%3D	3552	3231	1077	G	ggC/ggG	rs61736256&COSV56257840	1	NA	1	NA	SNV	HGNC	HGNC:303	YES	NM_001129.5	NA	1	P1	CCDS5476.1	ENSP00000223357	Q8IUX7.169	NA	UPI00000746E2	Q8IUX7-1	1	NA	NA	NA	NA	NA	0.0457	0.0023	0.0303	0.0248	0.0308	0.1524	0.05105	0.006537	0.02577	0.07491	0.01643	0.01812	0.04503	0.05697	0.1604	0.0362	0.008228	0.07241	0.03169	0.07126	0.0219	0.018	0.09524	0.04594	0.05314	0.1595	0.1604	gnomADe_SAS	benign	0&1	1&1	NA	NA	NA	NA	NA	NA	NA	NA	NA	NA	NA	NA	NA	3.969	0.27263	NA	NA	NA	NA	NA	NA	NA	NA	NA	NA	NA	NA	NA	NA	NA	NA	NA	-0.22	NA	NA	NA	NA	NA	10	-34	-1	33	0	0	0	0	AEBP1	NA	NA	0.0002017	0.00010324	C	NA	NA	NA	NA	0.14	NA	NA	NA	NA	NA	NA	NA
chr7	44114015	chr7_44114015_C_G	C	G	32335900	G	downstream_gene_variant	MODIFIER	POLD2	ENSG00000106628	Transcript	ENST00000610533	protein_coding	NA	NA	NA	NA	NA	NA	NA	rs61736256&COSV56257840	1	665	-1	NA	SNV	HGNC	HGNC:9176	YES	NM_006230.4	NA	1	P1	CCDS5477.1	ENSP00000480186	P49005.202	A0A087WWF6.62	UPI000004D0E7	NA	NA	NA	NA	NA	NA	NA	0.0457	0.0023	0.0303	0.0248	0.0308	0.1524	0.05105	0.006537	0.02577	0.07491	0.01643	0.01812	0.04503	0.05697	0.1604	0.0362	0.008228	0.07241	0.03169	0.07126	0.0219	0.018	0.09524	0.04594	0.05314	0.1595	0.1604	gnomADe_SAS	benign	0&1	1&1	NA	NA	NA	NA	NA	NA	NA	NA	NA	NA	NA	NA	NA	3.969	0.27263	NA	NA	NA	NA	NA	NA	NA	NA	NA	NA	NA	NA	NA	NA	NA	NA	NA	-0.22	NA	NA	NA	NA	NA	10	-34	-1	33	0	0	0	0	AEBP1	NA	NA	0.0002017	0.00010324	C	NA	NA	NA	NA	0.639	NA	NA	NA	NA	NA	NA	NA
chr5	103201584	chr5_103201584_A_G	A	G	914332	G	missense_variant	MODERATE	PPIP5K2	ENSG00000145725	Transcript	ENST00000358359	protein_coding	ENST00000358359.8:c.3682A>G	ENSP00000351126.3:p.Ser1228Gly	4154	3682	1228	S/G	Agc/Ggc	rs36046591&CM142081&COSV58605612	1	NA	1	NA	SNV	HGNC	HGNC:29035	YES	NM_001276277.3	NA	1	P4	CCDS64212.1	ENSP00000351126	O43314.169	NA	UPI0000070504	O43314-1	1	deleterious_low_confidence(0.03)	benign(0)	NA	NA	NA	0.0128	0.0023	0.0187	0	0.0378	0.0102	0.0303	0.00818	0.009927	0.002195	5.484e-05	0.06106	0.04505	0.03121	0.01548	0.03059	0.008182	0.03838	0.01474	0.00288	0.0001925	0.05668	0.003165	0.04901	0.02199	0.01303	0.06106	gnomADe_FIN	benign	0&1&1	1&1&1	25774817&23263489&30054598&28977447&27398621	NA	NA	NA	NA	NA	NA	NA	NA	NA	NA	NA	NA	21.2	2.24715	.&B&.&B&B&B	0.01555	.&0.0589&.&0.0611&0.0634&0.0573	ENST00000321521&ENST00000358359&ENST00000613674&ENST00000414217&ENST00000627916&ENST00000509597	N	N&N&N	B&B&.&B&.&.	B&B&.&B&.&.	T	0.18449	0.353592	T&T&.&T&.&T	O43314-2&O43314&A0A087WZV0&O43314-2&A0A087WZV0&H0Y9S9	.&.&.&.&YES&.	NA	NA	Insulinogenic_index	-0.182	NA	NA	NA	NA	0.033	-43	2	0	-7	0	0	0	0	PPIP5K2	NA	NA	7.65e-05	0.0001038	A	ENSG00000145730&ENSG00000145723&ENSG00000145725	peptidylglycine_alpha-amidating_monooxygenase&gypsy_retrotransposon_integrase_1&diphosphoinositol_pentakisphosphate_kinase_2	PAM&GIN1&PPIP5K2	0.7453296780586243&0.5587044954299927&0.8198229670524597	0.918	0.0248419	0.0248419	0.0289519	0.0289519	-0.590867	likely_benign	0.0589
chr5	103201584	chr5_103201584_A_G	A	G	914332	G	missense_variant	MODERATE	PPIP5K2	ENSG00000145725	Transcript	ENST00000358359	protein_coding	ENST00000358359.8:c.3682A>G	ENSP00000351126.3:p.Ser1228Gly	4154	3682	1228	S/G	Agc/Ggc	rs36046591&CM142081&COSV58605612	1	NA	1	NA	SNV	HGNC	HGNC:29035	YES	NM_001276277.3	NA	1	P4	CCDS64212.1	ENSP00000351126	O43314.169	NA	UPI0000070504	O43314-1	1	deleterious_low_confidence(0.03)	benign(0)	NA	NA	NA	0.0128	0.0023	0.0187	0	0.0378	0.0102	0.0303	0.00818	0.009927	0.002195	5.484e-05	0.06106	0.04505	0.03121	0.01548	0.03059	0.008182	0.03838	0.01474	0.00288	0.0001925	0.05668	0.003165	0.04901	0.02199	0.01303	0.06106	gnomADe_FIN	benign	0&1&1	1&1&1	25774817&23263489&30054598&28977447&27398621	NA	NA	NA	NA	NA	NA	NA	NA	NA	NA	NA	NA	21.2	2.24715	.&B&.&B&B&B	0.01555	.&0.0589&.&0.0611&0.0634&0.0573	ENST00000321521&ENST00000358359&ENST00000613674&ENST00000414217&ENST00000627916&ENST00000509597	N	N&N&N	B&B&.&B&.&.	B&B&.&B&.&.	T	0.18449	0.353592	T&T&.&T&.&T	O43314-2&O43314&A0A087WZV0&O43314-2&A0A087WZV0&H0Y9S9	.&.&.&.&YES&.	NA	NA	Insulinogenic_index	-0.182	NA	NA	NA	NA	0.033	-43	2	0	-7	0	0	0	0	PPIP5K2	NA	NA	7.65e-05	0.0001038	A	ENSG00000145730&ENSG00000145723&ENSG00000145725	peptidylglycine_alpha-amidating_monooxygenase&gypsy_retrotransposon_integrase_1&diphosphoinositol_pentakisphosphate_kinase_2	PAM&GIN1&PPIP5K2	0.7453296780586243&0.5587044954299927&0.8198229670524597	0.918	0.0248419	0.0248419	0.0289519	0.0289519	-0.590867	likely_benign	0.0589
chr5	141332732	chr5_141332732_A_T	A	T	8362170	T	missense_variant	MODERATE	PCDHGA1	ENSG00000204956	Transcript	ENST00000517417	protein_coding	ENST00000517417.3:c.2048A>T	ENSP00000431083.1:p.Lys683Ile	2219	2048	683	K/I	aAa/aTa	rs62378404&COSV65296198	1	NA	1	NA	SNV	HGNC	HGNC:8696	YES	NM_018912.3	NA	1	P1	CCDS54922.1	ENSP00000431083	Q9Y5H4.174	NA	UPI0000070596	Q9Y5H4-1	NA	deleterious_low_confidence(0.02)	benign(0.001)	NA	NA	NA	NA	NA	NA	NA	NA	NA	0.04651	0.07932	0.03233	0.04902	0.03388	0.07421	0.04508	0.04735	0.03755	0.05687	0.08178	0.01535	0.0455	0.04925	0.03363	0.07805	0.09177	0.04487	0.05885	0.03675	0.09177	gnomADg_MID	NA	0&1	0&1	NA	NA	NA	NA	NA	NA	NA	NA	NA	NA	NA	NA	NA	17.88	1.8198	B&B	0.26451	0.1252&0.104	ENST00000378105&ENST00000517417	N	N&N	B&B	B&B	NA	NA	NA	D&D	Q9Y5H4-2&Q9Y5H4	.&YES	NA	NA	NA	1.12	NA	NA	NA	NA	0.068	48	-47	-2	31	0	0	0	0	PCDHGA1	NA	NA	NA	NA	A	NA	NA	NA	NA	0.749	0.0729748	0.0729748	0.148833	0.148833	-0.589737	likely_benign	0.104
chr13	52468394	chr13_52468394_T_G	T	G	2789420	CSQ=G	intron_variant	MODIFIER	CKAP2	ENSG00000136108	Transcript	ENST00000258607	protein_coding	ENST00000258607.10:c.1546+47T>G	NA	NA	NA	NA	NA	NA	rs79400735&COSV51620706	1	NA	1	NA	SNV	HGNC	HGNC:1990	YES	NM_018204.5	NA	1	P4	CCDS9435.1	ENSP00000258607	Q8WWK9.158	NA	UPI0000074468	Q8WWK9-5	NA	NA	NA	NA	NA	NA	0.0371	0.0356	0.0245	0.0079	0.0427	0.0726	0.04017	0.02525	0.02191	0.06226	0.007469	0.03931	0.04513	0.04867	0.06125	0.03908	0.02578	0.01974	0.02986	0.05626	0.009815	0.03808	0.05696	0.04856	0.04223	0.07095	0.0726	SAS	NA	0&1	0&1	NA	NA	NA	NA	NA	NA	NA	NA	NA	NA	NA	NA	NA	0.603	-0.166301	NA	NA	NA	NA	NA	NA	NA	NA	NA	NA	NA	NA	NA	NA	NA	NA	NA	-2.47	NA	NA	NA	NA	NA	-47	36	-47	-43	0	0	0	0	CKAP2	NA	NA	0.01344	0.005043	G	NA	NA	NA	NA	0.97	NA	NA	NA	NA	NA	NA	NA
chr20	25195881	chr20_25195881_C_G	C	G	984626	GG	intron_variant	MODIFIER	ENTPD6	ENSG00000197586	Transcript	ENST00000376652	protein_coding	ENST00000376652.9:c.-16+14C>G	NA	NA	NA	NA	NA	NA	rs112801182	1	NA	1	NA	substitution	HGNC	HGNC:3368	YES	NM_001247.5	NA	1	P4	CCDS13170.1	ENSP00000365840	O75354.196	NA	UPI0000052B67	O75354-1	NA	NA	NA	NA	NA	NA	0.1224	0.3858	0.0576	0.001	0.0417	0.0204	0.08111	0.3485	0.05882	0.08333	0	0.0657	0.04515	0.06667	0.04327	0.1289	0.3295	0.04934	0.07469	0.05213	0.000771	0.0582	0.09236	0.05318	0.1122	0.02109	0.3858	AFR	NA	NA	NA	NA	NA	NA	NA	NA	NA	NA	NA	NA	NA	NA	NA	NA	0.666	-0.145826	NA	NA	NA	NA	NA	NA	NA	NA	NA	NA	NA	NA	NA	NA	NA	NA	NA	-2.6	NA	NA	NA	NA	NA	40	-15	-42	-14	0	0	0	0	ENTPD6	NA	NA	0.00011206	6.15e-05	cg	NA	NA	NA	NA	0.848	NA	NA	NA	NA	NA	NA	NA
chr20	25195881	chr20_25195881_C_G	C	G	984626	GG	intron_variant	MODIFIER	ENTPD6	ENSG00000197586	Transcript	ENST00000376652	protein_coding	ENST00000376652.9:c.-16+14C>G	NA	NA	NA	NA	NA	NA	rs112801182	1	NA	1	NA	substitution	HGNC	HGNC:3368	YES	NM_001247.5	NA	1	P4	CCDS13170.1	ENSP00000365840	O75354.196	NA	UPI0000052B67	O75354-1	NA	NA	NA	NA	NA	NA	0.1224	0.3858	0.0576	0.001	0.0417	0.0204	0.08111	0.3485	0.05882	0.08333	0	0.0657	0.04515	0.06667	0.04327	0.1289	0.3295	0.04934	0.07469	0.05213	0.000771	0.0582	0.09236	0.05318	0.1122	0.02109	0.3858	AFR	NA	NA	NA	NA	NA	NA	NA	NA	NA	NA	NA	NA	NA	NA	NA	NA	0.666	-0.145826	NA	NA	NA	NA	NA	NA	NA	NA	NA	NA	NA	NA	NA	NA	NA	NA	NA	-2.6	NA	NA	NA	NA	NA	40	-15	-42	-14	0	0	0	0	ENTPD6	NA	NA	0.00011206	6.15e-05	cg	NA	NA	NA	NA	0.848	NA	NA	NA	NA	NA	NA	NA
chr6	31947367	chr6_31947367_G_A	G	A	9484980	A	downstream_gene_variant	MODIFIER	NELFE	ENSG00000204356	Transcript	ENST00000375429	protein_coding	NA	NA	NA	NA	NA	NA	NA	rs4151669&COSV54961670	1	4720	-1	NA	SNV	HGNC	HGNC:13974	YES	NM_002904.6	NA	1	P1	CCDS4730.1	ENSP00000364578	P18615.235	A0A1U9X830.34	UPI000000127D	P18615-1	NA	NA	NA	NA	NA	NA	0.0291	0.0068	0.0216	0.0188	0.0467	0.0573	0.03829	0.0116	0.02155	0.02478	0.0156	0.0551	0.04517	0.03722	0.05185	0.03352	0.01234	0.01316	0.02475	0.02507	0.01542	0.05506	0.02215	0.04572	0.03065	0.05535	0.0573	SAS	benign&likely_benign	0&1	1&1	18493315&27759029&22273503&29263899&28240269&34648354	NA	NA	NA	NA	NA	NA	NA	NA	NA	NA	NA	NA	0.696	-0.136578	NA	NA	NA	NA	NA	NA	NA	NA	NA	NA	NA	NA	NA	NA	NA	NA	Blood_protein_levels&Macular_Degeneration&COMPLEMENT_COMPONENT_2_DEFICIENCY&Atypical_hemolytic-uremic_syndrome_4&Age_Related_Macular_Degeneration_with_neovascularization&Advanced_age_related_macular_degeneration	-4.57	NA	NA	NA	NA	NA	2	21	24	21	0.05	0	0	0	CFB	NA	NA	3.624e-05	2.18e-05	G	ENSG00000243649	complement_factor_B	CFB	0.601853	NA	NA	NA	NA	NA	NA	NA	NA
chr6	31947367	chr6_31947367_G_A	G	A	9484980	A	synonymous_variant	LOW	CFB	ENSG00000243649	Transcript	ENST00000425368	protein_coding	ENST00000425368.7:c.504G>A	ENSP00000416561.2:p.Pro168%3D	631	504	168	P	ccG/ccA	rs4151669&COSV54961670	1	NA	1	NA	SNV	HGNC	HGNC:1037	YES	NM_001710.6	NA	1	P1	CCDS4729.1	ENSP00000416561	P00751.258	A0A1U9X7H8.36	UPI000000D7F8	P00751-1	1	NA	NA	PDB-ENSP_mappings:2ok5.A&PDB-ENSP_mappings:2xwb.F&PDB-ENSP_mappings:2xwb.H&PDB-ENSP_mappings:2xwj.I&PDB-ENSP_mappings:2xwj.J&PDB-ENSP_mappings:2xwj.K&PDB-ENSP_mappings:2xwj.L&PDB-ENSP_mappings:3hrz.D&PDB-ENSP_mappings:3hs0.D&PDB-ENSP_mappings:3hs0.I&PDB-ENSP_mappings:7jtn.A&PDB-ENSP_mappings:7jtn.C&PDB-ENSP_mappings:7jtq.A&PDB-ENSP_mappings:7jtq.C&PDB-ENSP_mappings:7noz.F	NA	NA	0.0291	0.0068	0.0216	0.0188	0.0467	0.0573	0.03829	0.0116	0.02155	0.02478	0.0156	0.0551	0.04517	0.03722	0.05185	0.03352	0.01234	0.01316	0.02475	0.02507	0.01542	0.05506	0.02215	0.04572	0.03065	0.05535	0.0573	SAS	benign&likely_benign	0&1	1&1	18493315&27759029&22273503&29263899&28240269&34648354	NA	NA	NA	NA	NA	NA	NA	NA	NA	NA	NA	NA	0.696	-0.136578	NA	NA	NA	NA	NA	NA	NA	NA	NA	NA	NA	NA	NA	NA	NA	NA	Blood_protein_levels&Macular_Degeneration&Atypical_hemolytic-uremic_syndrome_4&COMPLEMENT_COMPONENT_2_DEFICIENCY&Age_Related_Macular_Degeneration_with_neovascularization&Advanced_age_related_macular_degeneration	-4.57	NA	NA	NA	NA	NA	2	21	24	21	0.05	0	0	0	CFB	NA	NA	3.624e-05	2.18e-05	G	ENSG00000243649	complement_factor_B	CFB	0.601853	0.37	NA	NA	NA	NA	NA	NA	NA
chr6	31947367	chr6_31947367_G_A	G	A	9484980	CSQ=A	downstream_gene_variant	MODIFIER	C2	ENSG00000166278	Transcript	ENST00000299367	protein_coding	NA	NA	NA	NA	NA	NA	NA	rs4151669&COSV54961670	1	1695	1	NA	SNV	HGNC	HGNC:1248	YES	NM_000063.6	NA	1	P1	CCDS4728.1	ENSP00000299367	P06681.233	Q5JP69.159	UPI000000DA4D	P06681-1	1	NA	NA	NA	NA	NA	0.0291	0.0068	0.0216	0.0188	0.0467	0.0573	0.03829	0.0116	0.02155	0.02478	0.0156	0.0551	0.04517	0.03722	0.05185	0.03352	0.01234	0.01316	0.02475	0.02507	0.01542	0.05506	0.02215	0.04572	0.03065	0.05535	0.0573	SAS	benign&likely_benign	0&1	1&1	18493315&27759029&22273503&29263899&28240269&34648354	NA	NA	NA	NA	NA	NA	NA	NA	NA	NA	NA	NA	0.696	-0.136578	NA	NA	NA	NA	NA	NA	NA	NA	NA	NA	NA	NA	NA	NA	NA	NA	Blood_protein_levels&COMPLEMENT_COMPONENT_2_DEFICIENCY&Macular_Degeneration&Age_Related_Macular_Degeneration_with_neovascularization&Atypical_hemolytic-uremic_syndrome_4&Advanced_age_related_macular_degeneration	-4.57	NA	NA	NA	NA	NA	2	21	24	21	0.05	0	0	0	CFB	NA	NA	3.624e-05	2.18e-05	G	ENSG00000243649	complement_factor_B	CFB	0.601853	0.26	NA	NA	NA	NA	NA	NA	NA
chr6	31947367	chr6_31947367_G_A	G	A	9484980	A	downstream_gene_variant	MODIFIER	NELFE	ENSG00000204356	Transcript	ENST00000375429	protein_coding	NA	NA	NA	NA	NA	NA	NA	rs4151669&COSV54961670	1	4720	-1	NA	SNV	HGNC	HGNC:13974	YES	NM_002904.6	NA	1	P1	CCDS4730.1	ENSP00000364578	P18615.235	A0A1U9X830.34	UPI000000127D	P18615-1	NA	NA	NA	NA	NA	NA	0.0291	0.0068	0.0216	0.0188	0.0467	0.0573	0.03829	0.0116	0.02155	0.02478	0.0156	0.0551	0.04517	0.03722	0.05185	0.03352	0.01234	0.01316	0.02475	0.02507	0.01542	0.05506	0.02215	0.04572	0.03065	0.05535	0.0573	SAS	benign&likely_benign	0&1	1&1	18493315&27759029&22273503&29263899&28240269&34648354	NA	NA	NA	NA	NA	NA	NA	NA	NA	NA	NA	NA	0.696	-0.136578	NA	NA	NA	NA	NA	NA	NA	NA	NA	NA	NA	NA	NA	NA	NA	NA	Blood_protein_levels&Macular_Degeneration&COMPLEMENT_COMPONENT_2_DEFICIENCY&Atypical_hemolytic-uremic_syndrome_4&Age_Related_Macular_Degeneration_with_neovascularization&Advanced_age_related_macular_degeneration	-4.57	NA	NA	NA	NA	NA	2	21	24	21	0.05	0	0	0	CFB	NA	NA	3.624e-05	2.18e-05	G	ENSG00000243649	complement_factor_B	CFB	0.601853	NA	NA	NA	NA	NA	NA	NA	NA
chr6	31947367	chr6_31947367_G_A	G	A	9484980	A	synonymous_variant	LOW	CFB	ENSG00000243649	Transcript	ENST00000425368	protein_coding	ENST00000425368.7:c.504G>A	ENSP00000416561.2:p.Pro168%3D	631	504	168	P	ccG/ccA	rs4151669&COSV54961670	1	NA	1	NA	SNV	HGNC	HGNC:1037	YES	NM_001710.6	NA	1	P1	CCDS4729.1	ENSP00000416561	P00751.258	A0A1U9X7H8.36	UPI000000D7F8	P00751-1	1	NA	NA	PDB-ENSP_mappings:2ok5.A&PDB-ENSP_mappings:2xwb.F&PDB-ENSP_mappings:2xwb.H&PDB-ENSP_mappings:2xwj.I&PDB-ENSP_mappings:2xwj.J&PDB-ENSP_mappings:2xwj.K&PDB-ENSP_mappings:2xwj.L&PDB-ENSP_mappings:3hrz.D&PDB-ENSP_mappings:3hs0.D&PDB-ENSP_mappings:3hs0.I&PDB-ENSP_mappings:7jtn.A&PDB-ENSP_mappings:7jtn.C&PDB-ENSP_mappings:7jtq.A&PDB-ENSP_mappings:7jtq.C&PDB-ENSP_mappings:7noz.F	NA	NA	0.0291	0.0068	0.0216	0.0188	0.0467	0.0573	0.03829	0.0116	0.02155	0.02478	0.0156	0.0551	0.04517	0.03722	0.05185	0.03352	0.01234	0.01316	0.02475	0.02507	0.01542	0.05506	0.02215	0.04572	0.03065	0.05535	0.0573	SAS	benign&likely_benign	0&1	1&1	18493315&27759029&22273503&29263899&28240269&34648354	NA	NA	NA	NA	NA	NA	NA	NA	NA	NA	NA	NA	0.696	-0.136578	NA	NA	NA	NA	NA	NA	NA	NA	NA	NA	NA	NA	NA	NA	NA	NA	Blood_protein_levels&Macular_Degeneration&Atypical_hemolytic-uremic_syndrome_4&COMPLEMENT_COMPONENT_2_DEFICIENCY&Age_Related_Macular_Degeneration_with_neovascularization&Advanced_age_related_macular_degeneration	-4.57	NA	NA	NA	NA	NA	2	21	24	21	0.05	0	0	0	CFB	NA	NA	3.624e-05	2.18e-05	G	ENSG00000243649	complement_factor_B	CFB	0.601853	0.37	NA	NA	NA	NA	NA	NA	NA
chr6	31947367	chr6_31947367_G_A	G	A	9484980	CSQ=A	downstream_gene_variant	MODIFIER	C2	ENSG00000166278	Transcript	ENST00000299367	protein_coding	NA	NA	NA	NA	NA	NA	NA	rs4151669&COSV54961670	1	1695	1	NA	SNV	HGNC	HGNC:1248	YES	NM_000063.6	NA	1	P1	CCDS4728.1	ENSP00000299367	P06681.233	Q5JP69.159	UPI000000DA4D	P06681-1	1	NA	NA	NA	NA	NA	0.0291	0.0068	0.0216	0.0188	0.0467	0.0573	0.03829	0.0116	0.02155	0.02478	0.0156	0.0551	0.04517	0.03722	0.05185	0.03352	0.01234	0.01316	0.02475	0.02507	0.01542	0.05506	0.02215	0.04572	0.03065	0.05535	0.0573	SAS	benign&likely_benign	0&1	1&1	18493315&27759029&22273503&29263899&28240269&34648354	NA	NA	NA	NA	NA	NA	NA	NA	NA	NA	NA	NA	0.696	-0.136578	NA	NA	NA	NA	NA	NA	NA	NA	NA	NA	NA	NA	NA	NA	NA	NA	Blood_protein_levels&COMPLEMENT_COMPONENT_2_DEFICIENCY&Macular_Degeneration&Age_Related_Macular_Degeneration_with_neovascularization&Atypical_hemolytic-uremic_syndrome_4&Advanced_age_related_macular_degeneration	-4.57	NA	NA	NA	NA	NA	2	21	24	21	0.05	0	0	0	CFB	NA	NA	3.624e-05	2.18e-05	G	ENSG00000243649	complement_factor_B	CFB	0.601853	0.26	NA	NA	NA	NA	NA	NA	NA
chr7	100224102	chr7_100224102_T_G	T	G	8338000	G	downstream_gene_variant	MODIFIER	PVRIG	ENSG00000213413	Transcript	ENST00000699088	protein_coding	NA	NA	NA	NA	NA	NA	NA	rs117078557	1	2612	1	NA	SNV	HGNC	HGNC:32190	YES	NM_001397246.1	NA	NA	A2	CCDS94154.1	ENSP00000514123	NA	A0A8V8TN58.3	UPI00024CEFEA	NA	NA	NA	NA	NA	NA	NA	0.0318	0.003	0.0303	0.002	0.0427	0.091	0.04228	0.006026	0.0183	0.0873	0.0004484	0.02787	0.04519	0.04497	0.09601	0.03158	0.007845	0.0307	0.02736	0.09059	0.001538	0.02747	0.0828	0.04219	0.04402	0.08954	0.09601	gnomADe_SAS	NA	NA	NA	NA	NA	NA	NA	NA	NA	NA	NA	NA	NA	NA	NA	NA	3.089	0.196923	NA	NA	NA	NA	NA	NA	NA	NA	NA	NA	NA	NA	NA	NA	NA	NA	NA	-3.48	NA	NA	NA	NA	NA	19	-2	-50	-2	0.03	0.01	0	0	GATS	NA	NA	0.001404	0.000808	.	NA	NA	NA	NA	0.681	NA	NA	NA	NA	NA	NA	NA
chr19	44647342	chr19_44647342_G_A	G	A	23810800	A	missense_variant	MODERATE	PVR	ENSG00000073008	Transcript	ENST00000425690	protein_coding	ENST00000425690.8:c.199G>A	ENSP00000402060.2:p.Ala67Thr	386	199	67	A/T	Gcg/Acg	rs1058402&CM095256&COSV51823239	1	NA	1	NA	SNV	HGNC	HGNC:9705	YES	NM_006505.5	NA	1	P2	CCDS12640.1	ENSP00000402060	NA	A0A0C4DG49.65	UPI0000073AEF	NA	NA	tolerated(1)	benign(0.001)	NA	NA	NA	0.1022	0.0696	0.1023	0.126	0.0427	0.183	0.07736	0.06134	0.1103	0.0836	0.114	0.04783	0.04522	0.06178	0.1675	0.05798	0.06303	0.01425	0.06476	0.07666	0.1141	0.04568	0.05696	0.04389	0.04876	0.1576	0.183	SAS	NA	0&1&1	0&1&1	21625490&33469055&21637507&35947095&25299611&28638596	NA	NA	NA	NA	NA	NA	NA	NA	NA	NA	NA	NA	0.011	-0.943852	B&B&B&B	0.02993	0.0643&0.0657&0.0659&0.0686	ENST00000425690&ENST00000344956&ENST00000403059&ENST00000406449	N	P&P&P&P	.&B&B&.	.&B&B&.	T	0.11586	0.307875	T&T&T&T	A0A0C4DG49&P15151-3&P15151-2&A0A0A0MSA9	YES&.&.&.	19319949&15076773	0.01&0.01	Low-density_lipoprotein_cholesterol&Cholesterol__total	-4.15	NA	NA	NA	NA	0.043	-42	48	9	-43	0.07	0.01	0	0.02	PVR	NA	NA	7.2e-05	9.47e-05	G	NA	NA	NA	NA	0.311	NA	NA	NA	NA	-0.713969	likely_benign	0.0643
chr6	31936027	chr6_31936027_G_C	G	C	3994260	CSQ=C	missense_variant	MODERATE	C2	ENSG00000166278	Transcript	ENST00000299367	protein_coding	ENST00000299367.10:c.954G>C	ENSP00000299367.5:p.Glu318Asp	990	954	318	E/D	gaG/gaC	rs9332739&CM983816&COSV54960858	1	NA	1	NA	SNV	HGNC	HGNC:1248	YES	NM_000063.6	NA	1	P1	CCDS4728.1	ENSP00000299367	P06681.233	Q5JP69.159	UPI000000DA4D	P06681-1	1	tolerated(0.13)	benign(0.023)	PDB-ENSP_mappings:2i6q.A&PDB-ENSP_mappings:2i6s.A	NA	NA	0.0297	0.0061	0.0202	0.0248	0.0467	0.0562	0.03864	0.01119	0.02149	0.02486	0.01838	0.05473	0.04523	0.03768	0.0532	0.03383	0.01195	0.01319	0.02501	0.02506	0.02253	0.05512	0.02215	0.04598	0.03107	0.05576	0.0562	SAS	benign&benign/likely_benign&likely_benign	0&1&1	1&1&1	24033266&19961953&29700787&23820649&27306948&30696427&24498017&25132797&17917691&25276841&33765843&21807600&23523162&26493033&20157618&22694956&23620142&30179527&26490493&26961928&32407518&19259132&23233260&24675670&24860613&25558172&26217379&27252648&27832277&30225264&30450319&33643312&18493315&21045241&16518403&19117936&19169232&19399715&19661236&19844262&20381870&20888482&21139980&21402993&21407270&21424820&21447678&21620475&21665990&21684273&21762495&21797996&21906714&21959373&22247473&22324898&22678500&22699975&22705344&22933840&23112567&23481534&23713713&24289920&24369445&25478207&26255974&27239555&29288272&29912491&30389371&31916060&34750590&35630075&21493888&16936732&19654554&27258892&18806293&19556007&22273503&22440158&23313922&31528764&9670930&29212537&23411794&29142592&28336424&35886016&28969386&24119446&27565570&35504531&36362067&36530572&33198211&34202223&26854823&27716746&23326517&36909148&34584401&25033836&28774272&35625740&29376001&18936151&27156982&29487693&31207142&22869612&35078996&27099955	NA	NA	NA	NA	NA	NA	NA	NA	NA	NA	NA	NA	10.79	0.932817	B&B&B&B	0.44358	0.1666&0.2145&0.1629&0.1589	ENST00000469372&ENST00000497706&ENST00000299367&ENST00000442278	N	D&D&N&N&D	P&P&B&.	B&B&B&.	NA	NA	NA	T&T&T&T	B4DQI1&E9PDZ0&P06681&P06681-3	.&.&YES&.	23313922&22273503&22610944&16518403&17576744&18806293&19556007&21665990&22705344&30179527&22699975&19430225&23620142	0.01&0.01&0.01&0.86&0.86&0.86&0.86&0.86&0.86&0.86&0.71&0.01&0.70	Age-related_macular_degeneration__choroidal_neovascularisation_&Age-related_macular_degeneration_14&ClinVar:_phenotype_not_specified&Age-related_macular_degeneration&Age-related_macular_degeneration__geographic_atrophy_&Advanced_age_related_macular_degeneration&COMPLEMENT_COMPONENT_2_DEFICIENCY&Age_Related_Macular_Degeneration_with_neovascularization	-2.2	NA	NA	NA	NA	0.462	9	0	34	0	0	0	0.01	0.03	C2	NA	NA	9.3e-05	2.6e-05	G	ENSG00000243649	complement_factor_B	CFB	0.601853	0.26	0.108883	0.0939225	0.0802106	0.0831132	-0.328402	likely_benign	0.1629
chr6	31936027	chr6_31936027_G_C	G	C	3994260	CSQ=C	missense_variant	MODERATE	C2	ENSG00000166278	Transcript	ENST00000299367	protein_coding	ENST00000299367.10:c.954G>C	ENSP00000299367.5:p.Glu318Asp	990	954	318	E/D	gaG/gaC	rs9332739&CM983816&COSV54960858	1	NA	1	NA	SNV	HGNC	HGNC:1248	YES	NM_000063.6	NA	1	P1	CCDS4728.1	ENSP00000299367	P06681.233	Q5JP69.159	UPI000000DA4D	P06681-1	1	tolerated(0.13)	benign(0.023)	PDB-ENSP_mappings:2i6q.A&PDB-ENSP_mappings:2i6s.A	NA	NA	0.0297	0.0061	0.0202	0.0248	0.0467	0.0562	0.03864	0.01119	0.02149	0.02486	0.01838	0.05473	0.04523	0.03768	0.0532	0.03383	0.01195	0.01319	0.02501	0.02506	0.02253	0.05512	0.02215	0.04598	0.03107	0.05576	0.0562	SAS	benign&benign/likely_benign&likely_benign	0&1&1	1&1&1	24033266&19961953&29700787&23820649&27306948&30696427&24498017&25132797&17917691&25276841&33765843&21807600&23523162&26493033&20157618&22694956&23620142&30179527&26490493&26961928&32407518&19259132&23233260&24675670&24860613&25558172&26217379&27252648&27832277&30225264&30450319&33643312&18493315&21045241&16518403&19117936&19169232&19399715&19661236&19844262&20381870&20888482&21139980&21402993&21407270&21424820&21447678&21620475&21665990&21684273&21762495&21797996&21906714&21959373&22247473&22324898&22678500&22699975&22705344&22933840&23112567&23481534&23713713&24289920&24369445&25478207&26255974&27239555&29288272&29912491&30389371&31916060&34750590&35630075&21493888&16936732&19654554&27258892&18806293&19556007&22273503&22440158&23313922&31528764&9670930&29212537&23411794&29142592&28336424&35886016&28969386&24119446&27565570&35504531&36362067&36530572&33198211&34202223&26854823&27716746&23326517&36909148&34584401&25033836&28774272&35625740&29376001&18936151&27156982&29487693&31207142&22869612&35078996&27099955	NA	NA	NA	NA	NA	NA	NA	NA	NA	NA	NA	NA	10.79	0.932817	B&B&B&B	0.44358	0.1666&0.2145&0.1629&0.1589	ENST00000469372&ENST00000497706&ENST00000299367&ENST00000442278	N	D&D&N&N&D	P&P&B&.	B&B&B&.	NA	NA	NA	T&T&T&T	B4DQI1&E9PDZ0&P06681&P06681-3	.&.&YES&.	23313922&22273503&22610944&16518403&17576744&18806293&19556007&21665990&22705344&30179527&22699975&19430225&23620142	0.01&0.01&0.01&0.86&0.86&0.86&0.86&0.86&0.86&0.86&0.71&0.01&0.70	Age-related_macular_degeneration__choroidal_neovascularisation_&Age-related_macular_degeneration_14&ClinVar:_phenotype_not_specified&Age-related_macular_degeneration&Age-related_macular_degeneration__geographic_atrophy_&Advanced_age_related_macular_degeneration&COMPLEMENT_COMPONENT_2_DEFICIENCY&Age_Related_Macular_Degeneration_with_neovascularization	-2.2	NA	NA	NA	NA	0.462	9	0	34	0	0	0	0.01	0.03	C2	NA	NA	9.3e-05	2.6e-05	G	ENSG00000243649	complement_factor_B	CFB	0.601853	0.26	0.108883	0.0939225	0.0802106	0.0831132	-0.328402	likely_benign	0.1629
chr7	100600248	chr7_100600248_A_G	A	G	8607480	CSQ=G	upstream_gene_variant	MODIFIER	PCOLCE	ENSG00000106333	Transcript	ENST00000223061	protein_coding	NA	NA	NA	NA	NA	NA	NA	rs2272575	1	2115	1	NA	SNV	HGNC	HGNC:8738	YES	NM_002593.4	NA	1	P1	CCDS5700.1	ENSP00000223061	Q15113.197	NA	UPI0000131428	NA	NA	NA	NA	NA	NA	NA	0.1076	0.1725	0.0432	0.0923	0.0646	0.1258	0.06694	0.1747	0.04358	0.01774	0.1092	0.0278	0.04525	0.05935	0.1151	0.08047	0.1629	0.01864	0.05988	0.01585	0.1045	0.02457	0.1108	0.04392	0.07225	0.1118	0.1747	gnomADe_AFR	NA	NA	1	36224396	NA	NA	NA	NA	NA	NA	NA	NA	NA	NA	NA	NA	0.032	-0.760508	NA	NA	NA	NA	NA	NA	NA	NA	NA	NA	NA	NA	NA	NA	NA	NA	NA	-4.58	NA	NA	NA	NA	NA	-47	-36	22	-36	0	0	0	0	FBXO24	NA	NA	-0.0001851	-0.00010264	A	NA	NA	NA	NA	0.58	NA	NA	NA	NA	NA	NA	NA
chr7	100600248	chr7_100600248_A_G	A	G	8607480	G	intron_variant	MODIFIER	FBXO24	ENSG00000106336	Transcript	ENST00000241071	protein_coding	ENST00000241071.11:c.1377+47A>G	NA	NA	NA	NA	NA	NA	rs2272575	1	NA	1	NA	SNV	HGNC	HGNC:13595	YES	NM_033506.3	NA	1	P2	CCDS5698.1	ENSP00000241071	O75426.170	A4D2D3.119	UPI000006DBF0	O75426-1	NA	NA	NA	NA	NA	NA	0.1076	0.1725	0.0432	0.0923	0.0646	0.1258	0.06694	0.1747	0.04358	0.01774	0.1092	0.0278	0.04525	0.05935	0.1151	0.08047	0.1629	0.01864	0.05988	0.01585	0.1045	0.02457	0.1108	0.04392	0.07225	0.1118	0.1747	gnomADe_AFR	NA	NA	1	36224396	NA	NA	NA	NA	NA	NA	NA	NA	NA	NA	NA	NA	0.032	-0.760508	NA	NA	NA	NA	NA	NA	NA	NA	NA	NA	NA	NA	NA	NA	NA	NA	NA	-4.58	NA	NA	NA	NA	NA	-47	-36	22	-36	0	0	0	0	FBXO24	NA	NA	-0.0001851	-0.00010264	A	NA	NA	NA	NA	0.419	NA	NA	NA	NA	NA	NA	NA
chr6	31951126	chr6_31951126_C_T	C	T	6248480	T	downstream_gene_variant	MODIFIER	NELFE	ENSG00000204356	Transcript	ENST00000375429	protein_coding	NA	NA	NA	NA	NA	NA	NA	rs4151671	1	961	-1	NA	SNV	HGNC	HGNC:13974	YES	NM_002904.6	NA	1	P1	CCDS4730.1	ENSP00000364578	P18615.235	A0A1U9X830.34	UPI000000127D	P18615-1	NA	NA	NA	NA	NA	NA	0.0301	0.0076	0.0216	0.0228	0.0467	0.0573	0.03866	0.01225	0.02172	0.0247	0.01806	0.05494	0.04529	0.03726	0.05257	0.03412	0.01323	0.01316	0.02475	0.0251	0.02197	0.05518	0.02215	0.04593	0.03116	0.05569	0.0573	SAS	benign	NA	1	18493315&34046847&30072576&34648354	NA	NA	NA	NA	NA	NA	NA	NA	NA	NA	NA	NA	4.573	0.324523	NA	NA	NA	NA	NA	NA	NA	NA	NA	NA	NA	NA	NA	NA	30072576	0.7	Blood_protein_levels&Age_Related_Macular_Degeneration_with_neovascularization&Advanced_age_related_macular_degeneration	-4.92	NA	NA	NA	NA	NA	41	18	41	20	0.01	0.03	0	0	CFB	NA	NA	0.0002782	0.00012136	C	ENSG00000243649	complement_factor_B	CFB	0.601853	NA	NA	NA	NA	NA	NA	NA	NA
chr6	31951126	chr6_31951126_C_T	C	T	6248480	T	intron_variant	MODIFIER	CFB	ENSG00000243649	Transcript	ENST00000425368	protein_coding	ENST00000425368.7:c.1856-18C>T	NA	NA	NA	NA	NA	NA	rs4151671	1	NA	1	NA	SNV	HGNC	HGNC:1037	YES	NM_001710.6	NA	1	P1	CCDS4729.1	ENSP00000416561	P00751.258	A0A1U9X7H8.36	UPI000000D7F8	P00751-1	1	NA	NA	NA	NA	NA	0.0301	0.0076	0.0216	0.0228	0.0467	0.0573	0.03866	0.01225	0.02172	0.0247	0.01806	0.05494	0.04529	0.03726	0.05257	0.03412	0.01323	0.01316	0.02475	0.0251	0.02197	0.05518	0.02215	0.04593	0.03116	0.05569	0.0573	SAS	benign	NA	1	18493315&34046847&30072576&34648354	NA	NA	NA	NA	NA	NA	NA	NA	NA	NA	NA	NA	4.573	0.324523	NA	NA	NA	NA	NA	NA	NA	NA	NA	NA	NA	NA	NA	NA	30072576	0.7	Blood_protein_levels&Advanced_age_related_macular_degeneration&Age_Related_Macular_Degeneration_with_neovascularization	-4.92	NA	NA	NA	NA	NA	41	18	41	20	0.01	0.03	0	0	CFB	NA	NA	0.0002782	0.00012136	C	ENSG00000243649	complement_factor_B	CFB	0.601853	0.37	NA	NA	NA	NA	NA	NA	NA
chr6	31951126	chr6_31951126_C_T	C	T	6248480	T	downstream_gene_variant	MODIFIER	NELFE	ENSG00000204356	Transcript	ENST00000375429	protein_coding	NA	NA	NA	NA	NA	NA	NA	rs4151671	1	961	-1	NA	SNV	HGNC	HGNC:13974	YES	NM_002904.6	NA	1	P1	CCDS4730.1	ENSP00000364578	P18615.235	A0A1U9X830.34	UPI000000127D	P18615-1	NA	NA	NA	NA	NA	NA	0.0301	0.0076	0.0216	0.0228	0.0467	0.0573	0.03866	0.01225	0.02172	0.0247	0.01806	0.05494	0.04529	0.03726	0.05257	0.03412	0.01323	0.01316	0.02475	0.0251	0.02197	0.05518	0.02215	0.04593	0.03116	0.05569	0.0573	SAS	benign	NA	1	18493315&34046847&30072576&34648354	NA	NA	NA	NA	NA	NA	NA	NA	NA	NA	NA	NA	4.573	0.324523	NA	NA	NA	NA	NA	NA	NA	NA	NA	NA	NA	NA	NA	NA	30072576	0.7	Blood_protein_levels&Age_Related_Macular_Degeneration_with_neovascularization&Advanced_age_related_macular_degeneration	-4.92	NA	NA	NA	NA	NA	41	18	41	20	0.01	0.03	0	0	CFB	NA	NA	0.0002782	0.00012136	C	ENSG00000243649	complement_factor_B	CFB	0.601853	NA	NA	NA	NA	NA	NA	NA	NA
chr6	31951126	chr6_31951126_C_T	C	T	6248480	T	intron_variant	MODIFIER	CFB	ENSG00000243649	Transcript	ENST00000425368	protein_coding	ENST00000425368.7:c.1856-18C>T	NA	NA	NA	NA	NA	NA	rs4151671	1	NA	1	NA	SNV	HGNC	HGNC:1037	YES	NM_001710.6	NA	1	P1	CCDS4729.1	ENSP00000416561	P00751.258	A0A1U9X7H8.36	UPI000000D7F8	P00751-1	1	NA	NA	NA	NA	NA	0.0301	0.0076	0.0216	0.0228	0.0467	0.0573	0.03866	0.01225	0.02172	0.0247	0.01806	0.05494	0.04529	0.03726	0.05257	0.03412	0.01323	0.01316	0.02475	0.0251	0.02197	0.05518	0.02215	0.04593	0.03116	0.05569	0.0573	SAS	benign	NA	1	18493315&34046847&30072576&34648354	NA	NA	NA	NA	NA	NA	NA	NA	NA	NA	NA	NA	4.573	0.324523	NA	NA	NA	NA	NA	NA	NA	NA	NA	NA	NA	NA	NA	NA	30072576	0.7	Blood_protein_levels&Advanced_age_related_macular_degeneration&Age_Related_Macular_Degeneration_with_neovascularization	-4.92	NA	NA	NA	NA	NA	41	18	41	20	0.01	0.03	0	0	CFB	NA	NA	0.0002782	0.00012136	C	ENSG00000243649	complement_factor_B	CFB	0.601853	0.37	NA	NA	NA	NA	NA	NA	NA
chr19	40775795	chr19_40775795_C_T	C	T	4092250	CSQ=T	synonymous_variant	LOW	MIA	ENSG00000261857	Transcript	ENST00000263369	protein_coding	ENST00000263369.4:c.171C>T	ENSP00000263369.2:p.Pro57%3D	193	171	57	P	ccC/ccT	rs2233156&COSV54571409&COSV54572042	1	NA	1	NA	SNV	HGNC	HGNC:7076	YES	NM_006533.4	NA	1	P1	CCDS12566.1	ENSP00000263369	Q16674.180	A0A024R0P1.63	UPI0000032AB5	Q16674-1	NA	NA	NA	PDB-ENSP_mappings:1hjd.A&PDB-ENSP_mappings:1i1j.A&PDB-ENSP_mappings:1i1j.B&PDB-ENSP_mappings:1k0x.A&PDB-ENSP_mappings:5ixb.A&PDB-ENSP_mappings:5ixb.B	NA	NA	0.0819	0.0877	0.0403	0.1835	0.0417	0.0399	0.0555	0.08965	0.02099	0.04645	0.1793	0.06829	0.0453	0.04563	0.03577	0.06084	0.08893	0.05824	0.03055	0.04265	0.1741	0.06678	0.07278	0.04361	0.05067	0.04146	0.1835	EAS	NA	0&1&1	0&1&1	NA	NA	NA	NA	NA	NA	NA	NA	NA	NA	NA	NA	NA	1.699	0.052486	NA	NA	NA	NA	NA	NA	NA	NA	NA	NA	NA	NA	NA	NA	NA	NA	NA	NA	NA	NA	NA	NA	NA	35	-14	36	38	0	0.03	0	0.07	MIA-RAB4B	NA	NA	-0.000914	-0.0004463	C	NA	NA	NA	NA	0.643	NA	NA	NA	NA	NA	NA	NA
chr19	40775795	chr19_40775795_C_T	C	T	4092250	T	upstream_gene_variant	MODIFIER	RAB4B	ENSG00000167578	Transcript	ENST00000357052	protein_coding	NA	NA	NA	NA	NA	NA	NA	rs2233156&COSV54571409&COSV54572042	1	2452	1	NA	SNV	HGNC	HGNC:9782	YES	NM_016154.5	NA	1	P1	CCDS33030.1	ENSP00000349560	P61018.166	A0A024R0K8.64	UPI000000125C	P61018-1	NA	NA	NA	NA	NA	NA	0.0819	0.0877	0.0403	0.1835	0.0417	0.0399	0.0555	0.08965	0.02099	0.04645	0.1793	0.06829	0.0453	0.04563	0.03577	0.06084	0.08893	0.05824	0.03055	0.04265	0.1741	0.06678	0.07278	0.04361	0.05067	0.04146	0.1835	EAS	NA	0&1&1	0&1&1	NA	NA	NA	NA	NA	NA	NA	NA	NA	NA	NA	NA	NA	1.699	0.052486	NA	NA	NA	NA	NA	NA	NA	NA	NA	NA	NA	NA	NA	NA	NA	NA	NA	NA	NA	NA	NA	NA	NA	35	-14	36	38	0	0.03	0	0.07	MIA-RAB4B	NA	NA	-0.000914	-0.0004463	C	NA	NA	NA	NA	0.302	NA	NA	NA	NA	NA	NA	NA
chr6	31952053	chr6_31952053_C_T	C	T	6679230	T	3_prime_UTR_variant	MODIFIER	CFB	ENSG00000243649	Transcript	ENST00000425368	protein_coding	ENST00000425368.7:c.*23C>T	NA	2445	NA	NA	NA	NA	rs4151672	1	NA	1	NA	SNV	HGNC	HGNC:1037	YES	NM_001710.6	NA	1	P1	CCDS4729.1	ENSP00000416561	P00751.258	A0A1U9X7H8.36	UPI000000D7F8	P00751-1	1	NA	NA	NA	NA	NA	0.0306	0.0076	0.0216	0.0248	0.0467	0.0573	0.03865	0.01161	0.02172	0.02456	0.01801	0.05667	0.0453	0.0371	0.05247	0.03386	0.01227	0.01319	0.02496	0.02506	0.02212	0.05537	0.02215	0.04585	0.03113	0.05579	0.0573	SAS	benign	NA	1	28343170&24965207&20385819&34046847&19654554&27759029&28397307&35625740	NA	NA	NA	NA	NA	NA	NA	NA	NA	NA	NA	NA	4.718	0.337207	NA	NA	NA	NA	NA	NA	NA	NA	NA	NA	NA	NA	NA	NA	28343170	0.01	Advanced_age_related_macular_degeneration&Macular_Degeneration&Age_Related_Macular_Degeneration_with_neovascularization&Atypical_hemolytic-uremic_syndrome_4	-4.95	NA	NA	NA	NA	NA	21	-3	-2	-46	0	0	0	0	CFB	NA	NA	2.31e-05	1.73e-05	C	ENSG00000243649	complement_factor_B	CFB	0.601853	0.37	NA	NA	NA	NA	NA	NA	NA
chr6	31952053	chr6_31952053_C_T	C	T	6679230	T	downstream_gene_variant	MODIFIER	NELFE	ENSG00000204356	Transcript	ENST00000375429	protein_coding	NA	NA	NA	NA	NA	NA	NA	rs4151672	1	34	-1	NA	SNV	HGNC	HGNC:13974	YES	NM_002904.6	NA	1	P1	CCDS4730.1	ENSP00000364578	P18615.235	A0A1U9X830.34	UPI000000127D	P18615-1	NA	NA	NA	NA	NA	NA	0.0306	0.0076	0.0216	0.0248	0.0467	0.0573	0.03865	0.01161	0.02172	0.02456	0.01801	0.05667	0.0453	0.0371	0.05247	0.03386	0.01227	0.01319	0.02496	0.02506	0.02212	0.05537	0.02215	0.04585	0.03113	0.05579	0.0573	SAS	benign	NA	1	28343170&24965207&20385819&34046847&19654554&27759029&28397307&35625740	NA	NA	NA	NA	NA	NA	NA	NA	NA	NA	NA	NA	4.718	0.337207	NA	NA	NA	NA	NA	NA	NA	NA	NA	NA	NA	NA	NA	NA	28343170	0.01	Atypical_hemolytic-uremic_syndrome_4&Macular_Degeneration&Advanced_age_related_macular_degeneration&Age_Related_Macular_Degeneration_with_neovascularization	-4.95	NA	NA	NA	NA	NA	21	-3	-2	-46	0	0	0	0	CFB	NA	NA	2.31e-05	1.73e-05	C	ENSG00000243649	complement_factor_B	CFB	0.601853	NA	NA	NA	NA	NA	NA	NA	NA
chr19	40775795	chr19_40775795_C_T	C	T	4092250	CSQ=T	synonymous_variant	LOW	MIA	ENSG00000261857	Transcript	ENST00000263369	protein_coding	ENST00000263369.4:c.171C>T	ENSP00000263369.2:p.Pro57%3D	193	171	57	P	ccC/ccT	rs2233156&COSV54571409&COSV54572042	1	NA	1	NA	SNV	HGNC	HGNC:7076	YES	NM_006533.4	NA	1	P1	CCDS12566.1	ENSP00000263369	Q16674.180	A0A024R0P1.63	UPI0000032AB5	Q16674-1	NA	NA	NA	PDB-ENSP_mappings:1hjd.A&PDB-ENSP_mappings:1i1j.A&PDB-ENSP_mappings:1i1j.B&PDB-ENSP_mappings:1k0x.A&PDB-ENSP_mappings:5ixb.A&PDB-ENSP_mappings:5ixb.B	NA	NA	0.0819	0.0877	0.0403	0.1835	0.0417	0.0399	0.0555	0.08965	0.02099	0.04645	0.1793	0.06829	0.0453	0.04563	0.03577	0.06084	0.08893	0.05824	0.03055	0.04265	0.1741	0.06678	0.07278	0.04361	0.05067	0.04146	0.1835	EAS	NA	0&1&1	0&1&1	NA	NA	NA	NA	NA	NA	NA	NA	NA	NA	NA	NA	NA	1.699	0.052486	NA	NA	NA	NA	NA	NA	NA	NA	NA	NA	NA	NA	NA	NA	NA	NA	NA	NA	NA	NA	NA	NA	NA	35	-14	36	38	0	0.03	0	0.07	MIA-RAB4B	NA	NA	-0.000914	-0.0004463	C	NA	NA	NA	NA	0.643	NA	NA	NA	NA	NA	NA	NA
chr19	40775795	chr19_40775795_C_T	C	T	4092250	T	upstream_gene_variant	MODIFIER	RAB4B	ENSG00000167578	Transcript	ENST00000357052	protein_coding	NA	NA	NA	NA	NA	NA	NA	rs2233156&COSV54571409&COSV54572042	1	2452	1	NA	SNV	HGNC	HGNC:9782	YES	NM_016154.5	NA	1	P1	CCDS33030.1	ENSP00000349560	P61018.166	A0A024R0K8.64	UPI000000125C	P61018-1	NA	NA	NA	NA	NA	NA	0.0819	0.0877	0.0403	0.1835	0.0417	0.0399	0.0555	0.08965	0.02099	0.04645	0.1793	0.06829	0.0453	0.04563	0.03577	0.06084	0.08893	0.05824	0.03055	0.04265	0.1741	0.06678	0.07278	0.04361	0.05067	0.04146	0.1835	EAS	NA	0&1&1	0&1&1	NA	NA	NA	NA	NA	NA	NA	NA	NA	NA	NA	NA	NA	1.699	0.052486	NA	NA	NA	NA	NA	NA	NA	NA	NA	NA	NA	NA	NA	NA	NA	NA	NA	NA	NA	NA	NA	NA	NA	35	-14	36	38	0	0.03	0	0.07	MIA-RAB4B	NA	NA	-0.000914	-0.0004463	C	NA	NA	NA	NA	0.302	NA	NA	NA	NA	NA	NA	NA
chr6	31952053	chr6_31952053_C_T	C	T	6679230	T	3_prime_UTR_variant	MODIFIER	CFB	ENSG00000243649	Transcript	ENST00000425368	protein_coding	ENST00000425368.7:c.*23C>T	NA	2445	NA	NA	NA	NA	rs4151672	1	NA	1	NA	SNV	HGNC	HGNC:1037	YES	NM_001710.6	NA	1	P1	CCDS4729.1	ENSP00000416561	P00751.258	A0A1U9X7H8.36	UPI000000D7F8	P00751-1	1	NA	NA	NA	NA	NA	0.0306	0.0076	0.0216	0.0248	0.0467	0.0573	0.03865	0.01161	0.02172	0.02456	0.01801	0.05667	0.0453	0.0371	0.05247	0.03386	0.01227	0.01319	0.02496	0.02506	0.02212	0.05537	0.02215	0.04585	0.03113	0.05579	0.0573	SAS	benign	NA	1	28343170&24965207&20385819&34046847&19654554&27759029&28397307&35625740	NA	NA	NA	NA	NA	NA	NA	NA	NA	NA	NA	NA	4.718	0.337207	NA	NA	NA	NA	NA	NA	NA	NA	NA	NA	NA	NA	NA	NA	28343170	0.01	Advanced_age_related_macular_degeneration&Macular_Degeneration&Age_Related_Macular_Degeneration_with_neovascularization&Atypical_hemolytic-uremic_syndrome_4	-4.95	NA	NA	NA	NA	NA	21	-3	-2	-46	0	0	0	0	CFB	NA	NA	2.31e-05	1.73e-05	C	ENSG00000243649	complement_factor_B	CFB	0.601853	0.37	NA	NA	NA	NA	NA	NA	NA
chr6	31952053	chr6_31952053_C_T	C	T	6679230	T	downstream_gene_variant	MODIFIER	NELFE	ENSG00000204356	Transcript	ENST00000375429	protein_coding	NA	NA	NA	NA	NA	NA	NA	rs4151672	1	34	-1	NA	SNV	HGNC	HGNC:13974	YES	NM_002904.6	NA	1	P1	CCDS4730.1	ENSP00000364578	P18615.235	A0A1U9X830.34	UPI000000127D	P18615-1	NA	NA	NA	NA	NA	NA	0.0306	0.0076	0.0216	0.0248	0.0467	0.0573	0.03865	0.01161	0.02172	0.02456	0.01801	0.05667	0.0453	0.0371	0.05247	0.03386	0.01227	0.01319	0.02496	0.02506	0.02212	0.05537	0.02215	0.04585	0.03113	0.05579	0.0573	SAS	benign	NA	1	28343170&24965207&20385819&34046847&19654554&27759029&28397307&35625740	NA	NA	NA	NA	NA	NA	NA	NA	NA	NA	NA	NA	4.718	0.337207	NA	NA	NA	NA	NA	NA	NA	NA	NA	NA	NA	NA	NA	NA	28343170	0.01	Atypical_hemolytic-uremic_syndrome_4&Macular_Degeneration&Advanced_age_related_macular_degeneration&Age_Related_Macular_Degeneration_with_neovascularization	-4.95	NA	NA	NA	NA	NA	21	-3	-2	-46	0	0	0	0	CFB	NA	NA	2.31e-05	1.73e-05	C	ENSG00000243649	complement_factor_B	CFB	0.601853	NA	NA	NA	NA	NA	NA	NA	NA
chr6	31411975	chr6_31411975_C_T	C	T	5942940	T	synonymous_variant	LOW	MICA	ENSG00000204520	Transcript	ENST00000449934	protein_coding	ENST00000449934.7:c.642C>T	ENSP00000413079.1:p.Ser214%3D	680	642	214	S	agC/agT	rs17206680&COSV104434297	1	NA	1	NA	SNV	HGNC	HGNC:7090	YES	NM_001177519.3	NA	1	P1	CCDS56412.1	ENSP00000413079	NA	Q96QC4.187	UPI000006F0B0	NA	NA	NA	NA	PDB-ENSP_mappings:6ddm.C&PDB-ENSP_mappings:6ddr.C&PDB-ENSP_mappings:6ddv.C	NA	NA	0.0297	0.0106	0.013	0.0536	0.0477	0.0245	0.03901	0.009749	0.01885	0.01402	0.06145	0.07568	0.04531	0.04188	0.02193	0.03598	0.01004	0.08224	0.01925	0.01645	0.05637	0.07948	0.003165	0.04838	0.02447	0.03072	0.08224	gnomADg_AMI	NA	0&1	1&1	30315195&34208618	NA	NA	NA	NA	NA	NA	NA	NA	NA	NA	NA	NA	0.712	-0.131808	NA	NA	NA	NA	NA	NA	NA	NA	NA	NA	NA	NA	NA	NA	NA	NA	Psoriasis	-4.42	NA	NA	NA	NA	NA	36	-28	-2	24	0	0.01	0	0	MICA	NA	NA	0.0004153	0.000346	NA	ENSG00000204520	MHC_class_I_polypeptide-related_sequence_A	MICA	0.722463	NA	NA	NA	NA	NA	NA	NA	NA
chr6	31411975	chr6_31411975_C_T	C	T	5942940	T	synonymous_variant	LOW	MICA	ENSG00000204520	Transcript	ENST00000449934	protein_coding	ENST00000449934.7:c.642C>T	ENSP00000413079.1:p.Ser214%3D	680	642	214	S	agC/agT	rs17206680&COSV104434297	1	NA	1	NA	SNV	HGNC	HGNC:7090	YES	NM_001177519.3	NA	1	P1	CCDS56412.1	ENSP00000413079	NA	Q96QC4.187	UPI000006F0B0	NA	NA	NA	NA	PDB-ENSP_mappings:6ddm.C&PDB-ENSP_mappings:6ddr.C&PDB-ENSP_mappings:6ddv.C	NA	NA	0.0297	0.0106	0.013	0.0536	0.0477	0.0245	0.03901	0.009749	0.01885	0.01402	0.06145	0.07568	0.04531	0.04188	0.02193	0.03598	0.01004	0.08224	0.01925	0.01645	0.05637	0.07948	0.003165	0.04838	0.02447	0.03072	0.08224	gnomADg_AMI	NA	0&1	1&1	30315195&34208618	NA	NA	NA	NA	NA	NA	NA	NA	NA	NA	NA	NA	0.712	-0.131808	NA	NA	NA	NA	NA	NA	NA	NA	NA	NA	NA	NA	NA	NA	NA	NA	Psoriasis	-4.42	NA	NA	NA	NA	NA	36	-28	-2	24	0	0.01	0	0	MICA	NA	NA	0.0004153	0.000346	NA	ENSG00000204520	MHC_class_I_polypeptide-related_sequence_A	MICA	0.722463	NA	NA	NA	NA	NA	NA	NA	NA
chr1	56912661	chr1_56912661_T_G	T	G	8910950	CSQ=G	intron_variant	MODIFIER	C8A	ENSG00000157131	Transcript	ENST00000361249	protein_coding	ENST00000361249.4:c.1603+36T>G	NA	NA	NA	NA	NA	NA	rs1754534&COSV63485869	1	NA	1	NA	SNV	HGNC	HGNC:1352	YES	NM_000562.3	NA	1	P4	CCDS606.1	ENSP00000354458	P07357.222	NA	UPI0000127C5A	NA	1	NA	NA	NA	NA	NA	0.1362	0.261	0.1326	0.0407	0.0477	0.1595	0.07558	0.2233	0.09148	0.04496	0.05168	0.04856	0.04533	0.07086	0.1342	0.1024	0.2161	0.04835	0.1081	0.04147	0.0518	0.04693	0.1171	0.04568	0.1038	0.1376	0.261	AFR	NA	0&1	0&1	NA	NA	NA	NA	NA	NA	NA	NA	NA	NA	NA	NA	NA	0.416	-0.241173	NA	NA	NA	NA	NA	NA	NA	NA	NA	NA	NA	NA	NA	NA	NA	NA	NA	-5.37	NA	NA	NA	NA	NA	-38	-42	-35	-31	0	0	0	0	C8A	NA	NA	5.93e-05	7.963e-05	G	NA	NA	NA	NA	0.275	NA	NA	NA	NA	NA	NA	NA
chr1	56912661	chr1_56912661_T_G	T	G	8910950	CSQ=G	intron_variant	MODIFIER	C8A	ENSG00000157131	Transcript	ENST00000361249	protein_coding	ENST00000361249.4:c.1603+36T>G	NA	NA	NA	NA	NA	NA	rs1754534&COSV63485869	1	NA	1	NA	SNV	HGNC	HGNC:1352	YES	NM_000562.3	NA	1	P4	CCDS606.1	ENSP00000354458	P07357.222	NA	UPI0000127C5A	NA	1	NA	NA	NA	NA	NA	0.1362	0.261	0.1326	0.0407	0.0477	0.1595	0.07558	0.2233	0.09148	0.04496	0.05168	0.04856	0.04533	0.07086	0.1342	0.1024	0.2161	0.04835	0.1081	0.04147	0.0518	0.04693	0.1171	0.04568	0.1038	0.1376	0.261	AFR	NA	0&1	0&1	NA	NA	NA	NA	NA	NA	NA	NA	NA	NA	NA	NA	NA	0.416	-0.241173	NA	NA	NA	NA	NA	NA	NA	NA	NA	NA	NA	NA	NA	NA	NA	NA	NA	-5.37	NA	NA	NA	NA	NA	-38	-42	-35	-31	0	0	0	0	C8A	NA	NA	5.93e-05	7.963e-05	G	NA	NA	NA	NA	0.275	NA	NA	NA	NA	NA	NA	NA
chr1	56912476	chr1_56912476_G_T	G	T	21157300	CSQ=T	missense_variant	MODERATE	C8A	ENSG00000157131	Transcript	ENST00000361249	protein_coding	ENST00000361249.4:c.1454G>T	ENSP00000354458.3:p.Arg485Leu	1559	1454	485	R/L	cGc/cTc	rs1620075&COSV63484437&COSV63485618	1	NA	1	NA	SNV	HGNC	HGNC:1352	YES	NM_000562.3	NA	1	P4	CCDS606.1	ENSP00000354458	P07357.222	NA	UPI0000127C5A	NA	1	deleterious(0)	possibly_damaging(0.484)	PDB-ENSP_mappings:2qqh.A&PDB-ENSP_mappings:2rd7.A&PDB-ENSP_mappings:3ojy.A&PDB-ENSP_mappings:6h03.F&PDB-ENSP_mappings:6h04.F&PDB-ENSP_mappings:7nyc.E&PDB-ENSP_mappings:7nyd.E&PDB-ENSP_mappings:8b0f.E&PDB-ENSP_mappings:8b0g.E&PDB-ENSP_mappings:8b0h.E	NA	NA	0.1362	0.261	0.1326	0.0407	0.0477	0.1595	0.07555	0.2246	0.09171	0.04544	0.05184	0.04832	0.0454	0.07108	0.1343	0.1023	0.2158	0.04825	0.1078	0.04147	0.05187	0.04698	0.1171	0.04562	0.1039	0.1379	0.261	AFR	benign	0&1&1	1&1&1	24033266	NA	NA	NA	NA	NA	NA	NA	NA	NA	NA	NA	NA	15.9	1.52583	B	0.2184	0.1117	ENST00000361249	D	P	P	P	T	0.00507	0.201669	D	P07357	YES	NA	NA	ClinVar:_phenotype_not_specified	-5.73	NA	NA	NA	NA	0.335	14	1	12	41	0	0	0	0	C8A	NA	NA	8.786e-05	0.0001157	G	NA	NA	NA	NA	0.275	0.546425	0.546425	0.664508	0.664508	-0.460759	likely_benign	0.1117
chr4	140398867	chr4_140398867_C_T	C	T	6202950	CSQ=T	missense_variant	MODERATE	CLGN	ENSG00000153132	Transcript	ENST00000325617	protein_coding	ENST00000325617.10:c.868G>A	ENSP00000326699.5:p.Val290Ile	989	868	290	V/I	Gtc/Atc	rs2175563&COSV57774361	1	NA	-1	NA	SNV	HGNC	HGNC:2060	YES	NM_004362.3	NA	1	P1	CCDS3751.1	ENSP00000326699	O14967.205	A0A140VKG2.42	UPI0000126E4A	O14967-1	NA	tolerated_low_confidence(0.08)	benign(0.001)	NA	NA	NA	0.0627	0.1051	0.0461	0.002	0.0427	0.1002	0.0567	0.09169	0.06933	0.1	0.005926	0.02624	0.0454	0.05864	0.1033	0.05899	0.09118	0.06469	0.05507	0.1076	0.005397	0.02883	0.1076	0.04359	0.05837	0.09727	0.1076	gnomADg_ASJ&gnomADg_MID	NA	0&1	0&1	27271309	NA	NA	NA	NA	NA	NA	NA	NA	NA	NA	NA	NA	13.43	1.17447	B&B	0.04238	0.0716&0.072	ENST00000414773&ENST00000325617	N	P&P&P	B&B	B&B	T	0.01725	0.226593	T&T	O14967&O14967	.&YES	NA	NA	NA	1.21	NA	NA	NA	NA	0.095	25	39	-13	-32	0	0	0	0	CLGN	Benign	0.195137	3.33e-05	4.375e-05	c	ENSG00000153130&ENSG00000153132	short_coiled-coil_protein&calmegin	SCOC&CLGN	0.7010184526443481&0.7198487520217896	0.977	0.0732343	0.0732343	0.0574459	0.0561231	-0.646574	likely_benign	0.0716
chr1	56912476	chr1_56912476_G_T	G	T	21157300	CSQ=T	missense_variant	MODERATE	C8A	ENSG00000157131	Transcript	ENST00000361249	protein_coding	ENST00000361249.4:c.1454G>T	ENSP00000354458.3:p.Arg485Leu	1559	1454	485	R/L	cGc/cTc	rs1620075&COSV63484437&COSV63485618	1	NA	1	NA	SNV	HGNC	HGNC:1352	YES	NM_000562.3	NA	1	P4	CCDS606.1	ENSP00000354458	P07357.222	NA	UPI0000127C5A	NA	1	deleterious(0)	possibly_damaging(0.484)	PDB-ENSP_mappings:2qqh.A&PDB-ENSP_mappings:2rd7.A&PDB-ENSP_mappings:3ojy.A&PDB-ENSP_mappings:6h03.F&PDB-ENSP_mappings:6h04.F&PDB-ENSP_mappings:7nyc.E&PDB-ENSP_mappings:7nyd.E&PDB-ENSP_mappings:8b0f.E&PDB-ENSP_mappings:8b0g.E&PDB-ENSP_mappings:8b0h.E	NA	NA	0.1362	0.261	0.1326	0.0407	0.0477	0.1595	0.07555	0.2246	0.09171	0.04544	0.05184	0.04832	0.0454	0.07108	0.1343	0.1023	0.2158	0.04825	0.1078	0.04147	0.05187	0.04698	0.1171	0.04562	0.1039	0.1379	0.261	AFR	benign	0&1&1	1&1&1	24033266	NA	NA	NA	NA	NA	NA	NA	NA	NA	NA	NA	NA	15.9	1.52583	B	0.2184	0.1117	ENST00000361249	D	P	P	P	T	0.00507	0.201669	D	P07357	YES	NA	NA	ClinVar:_phenotype_not_specified	-5.73	NA	NA	NA	NA	0.335	14	1	12	41	0	0	0	0	C8A	NA	NA	8.786e-05	0.0001157	G	NA	NA	NA	NA	0.275	0.546425	0.546425	0.664508	0.664508	-0.460759	likely_benign	0.1117
chr6	26448596	chr6_26448596_C_A	C	A	7410110	CSQ=A	intron_variant	MODIFIER	BTN3A3	ENSG00000111801	Transcript	ENST00000244519	protein_coding	ENST00000244519.7:c.917-21C>A	NA	NA	NA	NA	NA	NA	rs76558307	1	NA	1	NA	SNV	HGNC	HGNC:1140	YES	NM_006994.5	NA	1	P1	CCDS4611.1	ENSP00000244519	O00478.190	A0A024R042.72	UPI00000480EF	O00478-1	NA	NA	NA	NA	NA	NA	0.0294	0.0227	0.0274	0.002	0.0477	0.0491	0.03997	0.02583	0.02485	0.05671	0.00169	0.04385	0.04543	0.04322	0.05825	0.03797	0.02544	0.03187	0.03483	0.05911	0.001939	0.04595	0.07278	0.04521	0.03613	0.05879	0.07278	gnomADg_MID	NA	NA	NA	NA	NA	NA	NA	NA	NA	NA	NA	NA	NA	NA	NA	NA	0.555	-0.18328	NA	NA	NA	NA	NA	NA	NA	NA	NA	NA	NA	NA	NA	NA	NA	NA	NA	-2.41	NA	NA	NA	NA	NA	2	26	21	41	0	0.1	0	0.07	BTN3A3	NA	NA	-0.000931	-0.0003748	C	NA	NA	NA	NA	0.988	NA	NA	NA	NA	NA	NA	NA
