## Supplementary Tables for "Proteogenomic origins of disease in British South Asians" (part 13 of 37)

### Sheet: ST6_VEP_annotations_exwas (continued)
Supplementary table 6: VEP annotations for rare variants associationed with proteins measured by Olink and Somalogic in Genes & Health
chr1	56917642	chr1_56917642_G_C	G	C	12975800	CSQ=C	missense_variant	MODERATE	C8A	ENSG00000157131	Transcript	ENST00000361249	protein_coding	ENST00000361249.4:c.1681G>C	ENSP00000354458.3:p.Glu561Gln	1786	1681	561	E/Q	Gag/Cag	rs1342440&COSV104669199&COSV63484457	1	NA	1	NA	SNV	HGNC	HGNC:1352	YES	NM_000562.3	NA	1	P4	CCDS606.1	ENSP00000354458	P07357.222	NA	UPI0000127C5A	NA	1	tolerated(1)	benign(0.04)	PDB-ENSP_mappings:3ojy.A&PDB-ENSP_mappings:6h03.F&PDB-ENSP_mappings:6h04.F&PDB-ENSP_mappings:7nyc.E&PDB-ENSP_mappings:7nyd.E&PDB-ENSP_mappings:8b0f.E&PDB-ENSP_mappings:8b0g.E&PDB-ENSP_mappings:8b0h.E	NA	NA	0.1364	0.2617	0.1326	0.0407	0.0477	0.1595	0.07552	0.2241	0.09156	0.04545	0.05172	0.04828	0.04544	0.07106	0.1344	0.1024	0.216	0.04825	0.108	0.04147	0.05195	0.04705	0.1171	0.04566	0.1042	0.1376	0.2617	AFR	benign	0&1&1	1&1&1	24033266	NA	NA	NA	NA	NA	NA	NA	NA	NA	NA	NA	NA	12.96	1.12034	B	0.0671	0.0777	ENST00000361249	N	P	B	B	T	0.02434	0.235907	T	P07357	YES	NA	NA	ClinVar:_phenotype_not_specified	2.06	NA	NA	NA	NA	0.023	3	-25	3	-38	0	0	0	0	C8A	NA	NA	-9.865e-05	-0.0001223	G	NA	NA	NA	NA	0.275	0.044615	0.044615	0.110115	0.110115	-0.715917	likely_benign	0.0777
chr1	56917642	chr1_56917642_G_C	G	C	12975800	CSQ=C	missense_variant	MODERATE	C8A	ENSG00000157131	Transcript	ENST00000361249	protein_coding	ENST00000361249.4:c.1681G>C	ENSP00000354458.3:p.Glu561Gln	1786	1681	561	E/Q	Gag/Cag	rs1342440&COSV104669199&COSV63484457	1	NA	1	NA	SNV	HGNC	HGNC:1352	YES	NM_000562.3	NA	1	P4	CCDS606.1	ENSP00000354458	P07357.222	NA	UPI0000127C5A	NA	1	tolerated(1)	benign(0.04)	PDB-ENSP_mappings:3ojy.A&PDB-ENSP_mappings:6h03.F&PDB-ENSP_mappings:6h04.F&PDB-ENSP_mappings:7nyc.E&PDB-ENSP_mappings:7nyd.E&PDB-ENSP_mappings:8b0f.E&PDB-ENSP_mappings:8b0g.E&PDB-ENSP_mappings:8b0h.E	NA	NA	0.1364	0.2617	0.1326	0.0407	0.0477	0.1595	0.07552	0.2241	0.09156	0.04545	0.05172	0.04828	0.04544	0.07106	0.1344	0.1024	0.216	0.04825	0.108	0.04147	0.05195	0.04705	0.1171	0.04566	0.1042	0.1376	0.2617	AFR	benign	0&1&1	1&1&1	24033266	NA	NA	NA	NA	NA	NA	NA	NA	NA	NA	NA	NA	12.96	1.12034	B	0.0671	0.0777	ENST00000361249	N	P	B	B	T	0.02434	0.235907	T	P07357	YES	NA	NA	ClinVar:_phenotype_not_specified	2.06	NA	NA	NA	NA	0.023	3	-25	3	-38	0	0	0	0	C8A	NA	NA	-9.865e-05	-0.0001223	G	NA	NA	NA	NA	0.275	0.044615	0.044615	0.110115	0.110115	-0.715917	likely_benign	0.0777
chr6	31946247	chr6_31946247_T_A	T	A	8911410	A	missense_variant	MODERATE	CFB	ENSG00000243649	Transcript	ENST00000425368	protein_coding	ENST00000425368.7:c.26T>A	ENSP00000416561.2:p.Leu9His	153	26	9	L/H	cTc/cAc	rs4151667&CM065065&COSV54962334	1	NA	1	NA	SNV	HGNC	HGNC:1037	YES	NM_001710.6	NA	1	P1	CCDS4729.1	ENSP00000416561	P00751.258	A0A1U9X7H8.36	UPI000000D7F8	P00751-1	1	deleterious(0)	possibly_damaging(0.825)	PDB-ENSP_mappings:7jtn.A&PDB-ENSP_mappings:7jtn.C&PDB-ENSP_mappings:7jtq.A&PDB-ENSP_mappings:7jtq.C	NA	NA	0.03	0.0068	0.0216	0.0228	0.0467	0.0573	0.03873	0.01153	0.02181	0.02476	0.01805	0.05505	0.04545	0.03736	0.05274	0.03393	0.01233	0.01316	0.02493	0.02507	0.02198	0.05528	0.02215	0.04602	0.03107	0.05588	0.0573	SAS	benign&benign/likely_benign&pathogenic&likely_benign	0&1&1	1&1&1	24033266&29700787&30696427&25132797&24453474&17917691&25276841&19825847&20378180&30179527&34945728&19259132&21609242&22666427&23233260&24120328&24675670&24860613&27241480&27252648&27257685&27258093&29717154&29801032&33643312&35136347&18493315&21045241&16518403&19187590&19399715&19899988&21684273&22324898&22933840&23112567&23713713&24369445&24481424&24965207&25478207&26116897&26255974&27239555&31916060&21493888&16936732&21179236&33334325&27759029&30974970&18806293&19556007&22273503&22440158&23313922&31528764&32762675&30157115&36108770&25962167&29142592&28336424&35886016&32922859&24119446&36089777&29938247&36530572&28089639&34834479&27716746&25496981&34946939&34584401&29875488&28774272&35625740&27156982&36615095&29487693&33978718&31207142&28844487&22869612&34233521&26237601&27099955&23009893&19854291&18596911&36168886	NA	NA	NA	NA	NA	NA	NA	NA	NA	NA	NA	NA	23.1	2.8323	B&B	0.2986	0.1369&0.1331	ENST00000475617&ENST00000425368	N	D&N	.&D	.&D	NA	NA	NA	D&D	C9JRT3&P00751	.&YES	23313922&24675670&26116897&19899988&22273503&18806293&19556007&22440158&27241480&30974970&24965207&29875488	0.01&0.01&0.01&0.02&0.02&0.07&0.07&0.07&0.07&0.07&0.02&0.70	Atypical_hemolytic-uremic_syndrome_4&Age-related_macular_degeneration_14&ClinVar:_phenotype_not_specified&Macular_Degeneration&COMPLEMENT_COMPONENT_2_DEFICIENCY&Advanced_age_related_macular_degeneration&Age_Related_Macular_Degeneration_with_neovascularization&Atypical_hemolytic_uremic_syndrome&Blood_protein_levels	2.38	NA	NA	NA	NA	0.167	39	-8	48	38	0	0	0	0	CFB	NA	NA	0.0001793	8.37e-05	T	ENSG00000243649	complement_factor_B	CFB	0.601853	0.37	0.298618	0.294204	0.237912	0.170083	-0.302081	likely_benign	0.1331
chr6	31946247	chr6_31946247_T_A	T	A	8911410	CSQ=A	downstream_gene_variant	MODIFIER	C2	ENSG00000166278	Transcript	ENST00000299367	protein_coding	NA	NA	NA	NA	NA	NA	NA	rs4151667&CM065065&COSV54962334	1	575	1	NA	SNV	HGNC	HGNC:1248	YES	NM_000063.6	NA	1	P1	CCDS4728.1	ENSP00000299367	P06681.233	Q5JP69.159	UPI000000DA4D	P06681-1	1	NA	NA	NA	NA	NA	0.03	0.0068	0.0216	0.0228	0.0467	0.0573	0.03873	0.01153	0.02181	0.02476	0.01805	0.05505	0.04545	0.03736	0.05274	0.03393	0.01233	0.01316	0.02493	0.02507	0.02198	0.05528	0.02215	0.04602	0.03107	0.05588	0.0573	SAS	benign&benign/likely_benign&pathogenic&likely_benign	0&1&1	1&1&1	24033266&29700787&30696427&25132797&24453474&17917691&25276841&19825847&20378180&30179527&34945728&19259132&21609242&22666427&23233260&24120328&24675670&24860613&27241480&27252648&27257685&27258093&29717154&29801032&33643312&35136347&18493315&21045241&16518403&19187590&19399715&19899988&21684273&22324898&22933840&23112567&23713713&24369445&24481424&24965207&25478207&26116897&26255974&27239555&31916060&21493888&16936732&21179236&33334325&27759029&30974970&18806293&19556007&22273503&22440158&23313922&31528764&32762675&30157115&36108770&25962167&29142592&28336424&35886016&32922859&24119446&36089777&29938247&36530572&28089639&34834479&27716746&25496981&34946939&34584401&29875488&28774272&35625740&27156982&36615095&29487693&33978718&31207142&28844487&22869612&34233521&26237601&27099955&23009893&19854291&18596911&36168886	NA	NA	NA	NA	NA	NA	NA	NA	NA	NA	NA	NA	23.1	2.8323	NA	NA	NA	NA	NA	NA	NA	NA	NA	NA	NA	NA	NA	NA	23313922&24675670&26116897&19899988&22273503&18806293&19556007&22440158&27241480&30974970&24965207&29875488	0.01&0.01&0.01&0.02&0.02&0.07&0.07&0.07&0.07&0.07&0.02&0.70	ClinVar:_phenotype_not_specified&Macular_Degeneration&COMPLEMENT_COMPONENT_2_DEFICIENCY&Age_Related_Macular_Degeneration_with_neovascularization&Advanced_age_related_macular_degeneration&Blood_protein_levels&Atypical_hemolytic_uremic_syndrome&Atypical_hemolytic-uremic_syndrome_4&Age-related_macular_degeneration_14	2.38	NA	NA	NA	NA	NA	39	-8	48	38	0	0	0	0	CFB	NA	NA	0.0001793	8.37e-05	T	ENSG00000243649	complement_factor_B	CFB	0.601853	0.26	NA	NA	NA	NA	-0.302081	NA	NA
chr1	27359823	chr1_27359823_T_C	T	C	2772780	CSQ=C	intron_variant	MODIFIER	MAP3K6	ENSG00000142733	Transcript	ENST00000357582	protein_coding	ENST00000357582.3:c.2319+35A>G	NA	NA	NA	NA	NA	NA	rs45616532&COSV62890638	1	NA	-1	NA	SNV	HGNC	HGNC:6858	YES	NM_004672.5	NA	1	P4	CCDS299.1	ENSP00000350195	O95382.192	NA	UPI0000205587	O95382-1	1	NA	NA	NA	NA	NA	0.2021	0.6354	0.0922	0.001	0.0696	0.0378	0.07491	0.5552	0.05925	0.05522	0.0002176	0.01967	0.04545	0.06528	0.03978	0.1856	0.5474	0.1264	0.09785	0.05482	0.0007716	0.01808	0.1614	0.04457	0.1531	0.04374	0.6354	AFR	NA	0&1	0&1	NA	NA	NA	NA	NA	NA	NA	NA	NA	NA	NA	NA	NA	1.233	-0.016945	NA	NA	NA	NA	NA	NA	NA	NA	NA	NA	NA	NA	NA	NA	NA	NA	NA	-3.64	NA	NA	NA	NA	NA	45	44	35	31	0	0	0	0	MAP3K6	NA	NA	6e-07	8e-07	C	NA	NA	NA	NA	0.849	NA	NA	NA	NA	NA	NA	NA
chr6	31946247	chr6_31946247_T_A	T	A	8911410	A	missense_variant	MODERATE	CFB	ENSG00000243649	Transcript	ENST00000425368	protein_coding	ENST00000425368.7:c.26T>A	ENSP00000416561.2:p.Leu9His	153	26	9	L/H	cTc/cAc	rs4151667&CM065065&COSV54962334	1	NA	1	NA	SNV	HGNC	HGNC:1037	YES	NM_001710.6	NA	1	P1	CCDS4729.1	ENSP00000416561	P00751.258	A0A1U9X7H8.36	UPI000000D7F8	P00751-1	1	deleterious(0)	possibly_damaging(0.825)	PDB-ENSP_mappings:7jtn.A&PDB-ENSP_mappings:7jtn.C&PDB-ENSP_mappings:7jtq.A&PDB-ENSP_mappings:7jtq.C	NA	NA	0.03	0.0068	0.0216	0.0228	0.0467	0.0573	0.03873	0.01153	0.02181	0.02476	0.01805	0.05505	0.04545	0.03736	0.05274	0.03393	0.01233	0.01316	0.02493	0.02507	0.02198	0.05528	0.02215	0.04602	0.03107	0.05588	0.0573	SAS	benign&benign/likely_benign&pathogenic&likely_benign	0&1&1	1&1&1	24033266&29700787&30696427&25132797&24453474&17917691&25276841&19825847&20378180&30179527&34945728&19259132&21609242&22666427&23233260&24120328&24675670&24860613&27241480&27252648&27257685&27258093&29717154&29801032&33643312&35136347&18493315&21045241&16518403&19187590&19399715&19899988&21684273&22324898&22933840&23112567&23713713&24369445&24481424&24965207&25478207&26116897&26255974&27239555&31916060&21493888&16936732&21179236&33334325&27759029&30974970&18806293&19556007&22273503&22440158&23313922&31528764&32762675&30157115&36108770&25962167&29142592&28336424&35886016&32922859&24119446&36089777&29938247&36530572&28089639&34834479&27716746&25496981&34946939&34584401&29875488&28774272&35625740&27156982&36615095&29487693&33978718&31207142&28844487&22869612&34233521&26237601&27099955&23009893&19854291&18596911&36168886	NA	NA	NA	NA	NA	NA	NA	NA	NA	NA	NA	NA	23.1	2.8323	B&B	0.2986	0.1369&0.1331	ENST00000475617&ENST00000425368	N	D&N	.&D	.&D	NA	NA	NA	D&D	C9JRT3&P00751	.&YES	23313922&24675670&26116897&19899988&22273503&18806293&19556007&22440158&27241480&30974970&24965207&29875488	0.01&0.01&0.01&0.02&0.02&0.07&0.07&0.07&0.07&0.07&0.02&0.70	Atypical_hemolytic-uremic_syndrome_4&Age-related_macular_degeneration_14&ClinVar:_phenotype_not_specified&Macular_Degeneration&COMPLEMENT_COMPONENT_2_DEFICIENCY&Advanced_age_related_macular_degeneration&Age_Related_Macular_Degeneration_with_neovascularization&Atypical_hemolytic_uremic_syndrome&Blood_protein_levels	2.38	NA	NA	NA	NA	0.167	39	-8	48	38	0	0	0	0	CFB	NA	NA	0.0001793	8.37e-05	T	ENSG00000243649	complement_factor_B	CFB	0.601853	0.37	0.298618	0.294204	0.237912	0.170083	-0.302081	likely_benign	0.1331
chr6	31946247	chr6_31946247_T_A	T	A	8911410	CSQ=A	downstream_gene_variant	MODIFIER	C2	ENSG00000166278	Transcript	ENST00000299367	protein_coding	NA	NA	NA	NA	NA	NA	NA	rs4151667&CM065065&COSV54962334	1	575	1	NA	SNV	HGNC	HGNC:1248	YES	NM_000063.6	NA	1	P1	CCDS4728.1	ENSP00000299367	P06681.233	Q5JP69.159	UPI000000DA4D	P06681-1	1	NA	NA	NA	NA	NA	0.03	0.0068	0.0216	0.0228	0.0467	0.0573	0.03873	0.01153	0.02181	0.02476	0.01805	0.05505	0.04545	0.03736	0.05274	0.03393	0.01233	0.01316	0.02493	0.02507	0.02198	0.05528	0.02215	0.04602	0.03107	0.05588	0.0573	SAS	benign&benign/likely_benign&pathogenic&likely_benign	0&1&1	1&1&1	24033266&29700787&30696427&25132797&24453474&17917691&25276841&19825847&20378180&30179527&34945728&19259132&21609242&22666427&23233260&24120328&24675670&24860613&27241480&27252648&27257685&27258093&29717154&29801032&33643312&35136347&18493315&21045241&16518403&19187590&19399715&19899988&21684273&22324898&22933840&23112567&23713713&24369445&24481424&24965207&25478207&26116897&26255974&27239555&31916060&21493888&16936732&21179236&33334325&27759029&30974970&18806293&19556007&22273503&22440158&23313922&31528764&32762675&30157115&36108770&25962167&29142592&28336424&35886016&32922859&24119446&36089777&29938247&36530572&28089639&34834479&27716746&25496981&34946939&34584401&29875488&28774272&35625740&27156982&36615095&29487693&33978718&31207142&28844487&22869612&34233521&26237601&27099955&23009893&19854291&18596911&36168886	NA	NA	NA	NA	NA	NA	NA	NA	NA	NA	NA	NA	23.1	2.8323	NA	NA	NA	NA	NA	NA	NA	NA	NA	NA	NA	NA	NA	NA	23313922&24675670&26116897&19899988&22273503&18806293&19556007&22440158&27241480&30974970&24965207&29875488	0.01&0.01&0.01&0.02&0.02&0.07&0.07&0.07&0.07&0.07&0.02&0.70	ClinVar:_phenotype_not_specified&Macular_Degeneration&COMPLEMENT_COMPONENT_2_DEFICIENCY&Age_Related_Macular_Degeneration_with_neovascularization&Advanced_age_related_macular_degeneration&Blood_protein_levels&Atypical_hemolytic_uremic_syndrome&Atypical_hemolytic-uremic_syndrome_4&Age-related_macular_degeneration_14	2.38	NA	NA	NA	NA	NA	39	-8	48	38	0	0	0	0	CFB	NA	NA	0.0001793	8.37e-05	T	ENSG00000243649	complement_factor_B	CFB	0.601853	0.26	NA	NA	NA	NA	-0.302081	NA	NA
chr9	92298851	chr9_92298851_A_T	A	T	3550920	T	intron_variant	MODIFIER	NOL8	ENSG00000198000	Transcript	ENST00000442668	protein_coding	ENST00000442668.7:c.3373+33T>A	NA	NA	NA	NA	NA	NA	rs41276843	1	NA	-1	NA	SNV	HGNC	HGNC:23387	YES	NM_017948.6	NA	1	P2	CCDS47993.1	ENSP00000401177	Q76FK4.158	NA	UPI0000211A3D	Q76FK4-1	NA	NA	NA	NA	NA	NA	0.0316	0.0303	0.0187	0.001	0.0437	0.0613	0.0405	0.03185	0.02249	0.03846	0.0006625	0.02637	0.04548	0.04293	0.08238	0.03848	0.03243	0.05373	0.02482	0.0389	0.0007707	0.02903	0.08544	0.04699	0.02725	0.07353	0.08544	gnomADg_MID	NA	NA	NA	NA	NA	NA	NA	NA	NA	NA	NA	NA	NA	NA	NA	NA	1.586	0.037208	NA	NA	NA	NA	NA	NA	NA	NA	NA	NA	NA	NA	NA	NA	NA	NA	NA	-5.96	NA	NA	NA	NA	NA	5	-3	-7	33	0	0	0.13	0	NOL8	NA	NA	-5.46e-05	-3.755e-05	A	NA	NA	NA	NA	0.346	NA	NA	NA	NA	NA	NA	NA
chr9	92298851	chr9_92298851_A_T	A	T	3550920	T	intron_variant	MODIFIER	NOL8	ENSG00000198000	Transcript	ENST00000442668	protein_coding	ENST00000442668.7:c.3373+33T>A	NA	NA	NA	NA	NA	NA	rs41276843	1	NA	-1	NA	SNV	HGNC	HGNC:23387	YES	NM_017948.6	NA	1	P2	CCDS47993.1	ENSP00000401177	Q76FK4.158	NA	UPI0000211A3D	Q76FK4-1	NA	NA	NA	NA	NA	NA	0.0316	0.0303	0.0187	0.001	0.0437	0.0613	0.0405	0.03185	0.02249	0.03846	0.0006625	0.02637	0.04548	0.04293	0.08238	0.03848	0.03243	0.05373	0.02482	0.0389	0.0007707	0.02903	0.08544	0.04699	0.02725	0.07353	0.08544	gnomADg_MID	NA	NA	NA	NA	NA	NA	NA	NA	NA	NA	NA	NA	NA	NA	NA	NA	1.586	0.037208	NA	NA	NA	NA	NA	NA	NA	NA	NA	NA	NA	NA	NA	NA	NA	NA	NA	-5.96	NA	NA	NA	NA	NA	5	-3	-7	33	0	0	0.13	0	NOL8	NA	NA	-5.46e-05	-3.755e-05	A	NA	NA	NA	NA	0.346	NA	NA	NA	NA	NA	NA	NA
chr1	56912525	chr1_56912525_T_C	T	C	14919300	CSQ=C	synonymous_variant	LOW	C8A	ENSG00000157131	Transcript	ENST00000361249	protein_coding	ENST00000361249.4:c.1503T>C	ENSP00000354458.3:p.Pro501%3D	1608	1503	501	P	ccT/ccC	rs1754533&COSV63484450	1	NA	1	NA	SNV	HGNC	HGNC:1352	YES	NM_000562.3	NA	1	P4	CCDS606.1	ENSP00000354458	P07357.222	NA	UPI0000127C5A	NA	1	NA	NA	PDB-ENSP_mappings:3ojy.A&PDB-ENSP_mappings:6h03.F&PDB-ENSP_mappings:6h04.F&PDB-ENSP_mappings:7nyc.E&PDB-ENSP_mappings:7nyd.E&PDB-ENSP_mappings:8b0f.E&PDB-ENSP_mappings:8b0g.E&PDB-ENSP_mappings:8b0h.E	NA	NA	0.1366	0.2617	0.1326	0.0407	0.0487	0.1595	0.07556	0.2245	0.09167	0.04544	0.05182	0.04836	0.04549	0.07087	0.1343	0.1025	0.2162	0.04825	0.1079	0.04152	0.05202	0.04701	0.1171	0.0457	0.1038	0.138	0.2617	AFR	benign	0&1	1&1	24033266	NA	NA	NA	NA	NA	NA	NA	NA	NA	NA	NA	NA	6.623	0.511419	NA	NA	NA	NA	NA	NA	NA	NA	NA	NA	NA	NA	NA	NA	NA	NA	ClinVar:_phenotype_not_specified	-2	NA	NA	NA	NA	NA	-35	31	44	-8	0	0	0.02	0	C8A	NA	NA	-1.38e-05	-1.96e-05	C	NA	NA	NA	NA	0.275	NA	NA	NA	NA	NA	NA	NA
chr1	56912525	chr1_56912525_T_C	T	C	14919300	CSQ=C	synonymous_variant	LOW	C8A	ENSG00000157131	Transcript	ENST00000361249	protein_coding	ENST00000361249.4:c.1503T>C	ENSP00000354458.3:p.Pro501%3D	1608	1503	501	P	ccT/ccC	rs1754533&COSV63484450	1	NA	1	NA	SNV	HGNC	HGNC:1352	YES	NM_000562.3	NA	1	P4	CCDS606.1	ENSP00000354458	P07357.222	NA	UPI0000127C5A	NA	1	NA	NA	PDB-ENSP_mappings:3ojy.A&PDB-ENSP_mappings:6h03.F&PDB-ENSP_mappings:6h04.F&PDB-ENSP_mappings:7nyc.E&PDB-ENSP_mappings:7nyd.E&PDB-ENSP_mappings:8b0f.E&PDB-ENSP_mappings:8b0g.E&PDB-ENSP_mappings:8b0h.E	NA	NA	0.1366	0.2617	0.1326	0.0407	0.0487	0.1595	0.07556	0.2245	0.09167	0.04544	0.05182	0.04836	0.04549	0.07087	0.1343	0.1025	0.2162	0.04825	0.1079	0.04152	0.05202	0.04701	0.1171	0.0457	0.1038	0.138	0.2617	AFR	benign	0&1	1&1	24033266	NA	NA	NA	NA	NA	NA	NA	NA	NA	NA	NA	NA	6.623	0.511419	NA	NA	NA	NA	NA	NA	NA	NA	NA	NA	NA	NA	NA	NA	NA	NA	ClinVar:_phenotype_not_specified	-2	NA	NA	NA	NA	NA	-35	31	44	-8	0	0	0.02	0	C8A	NA	NA	-1.38e-05	-1.96e-05	C	NA	NA	NA	NA	0.275	NA	NA	NA	NA	NA	NA	NA
chr19	35546623	chr19_35546623_G_A	G	A	6123120	A	downstream_gene_variant	MODIFIER	ATP4A	ENSG00000105675	Transcript	ENST00000262623	protein_coding	NA	NA	NA	NA	NA	NA	NA	rs117367621&COSV52868239	1	3408	-1	NA	SNV	HGNC	HGNC:819	YES	NM_000704.3	NA	1	P1	CCDS12467.1	ENSP00000262623	P20648.220	A0A384MR29.23	UPI000016A49B	NA	1	NA	NA	NA	NA	NA	0.0345	0	0.0403	0.0446	0.0447	0.0562	0.04105	0.006402	0.02314	0.06617	0.0526	0.03986	0.0455	0.04765	0.048	0.03393	0.008008	0.03187	0.03108	0.06027	0.04631	0.04474	0.07911	0.04383	0.05205	0.05942	0.07911	gnomADg_MID	NA	0&1	0&1	NA	NA	NA	NA	NA	NA	NA	NA	NA	NA	NA	NA	NA	0.644	-0.1528	NA	NA	NA	NA	NA	NA	NA	NA	NA	NA	NA	NA	NA	NA	NA	NA	NA	-5.37	NA	NA	NA	NA	NA	31	49	-33	-38	0.03	0	0	0	TMEM147	NA	NA	-0.000296	-0.000178	G	NA	NA	NA	NA	0.123	NA	NA	NA	NA	NA	NA	NA
chr19	35546623	chr19_35546623_G_A	G	A	6123120	A	downstream_gene_variant	MODIFIER	GAPDHS	ENSG00000105679	Transcript	ENST00000222286	protein_coding	NA	NA	NA	NA	NA	NA	NA	rs117367621&COSV52868239	1	1304	1	NA	SNV	HGNC	HGNC:24864	YES	NM_014364.5	NA	1	P1	CCDS12465.1	ENSP00000222286	O14556.191	A0A0K0K1K1.51	UPI000012AE83	NA	NA	NA	NA	NA	NA	NA	0.0345	0	0.0403	0.0446	0.0447	0.0562	0.04105	0.006402	0.02314	0.06617	0.0526	0.03986	0.0455	0.04765	0.048	0.03393	0.008008	0.03187	0.03108	0.06027	0.04631	0.04474	0.07911	0.04383	0.05205	0.05942	0.07911	gnomADg_MID	NA	0&1	0&1	NA	NA	NA	NA	NA	NA	NA	NA	NA	NA	NA	NA	NA	0.644	-0.1528	NA	NA	NA	NA	NA	NA	NA	NA	NA	NA	NA	NA	NA	NA	NA	NA	NA	-5.37	NA	NA	NA	NA	NA	31	49	-33	-38	0.03	0	0	0	TMEM147	NA	NA	-0.000296	-0.000178	G	NA	NA	NA	NA	0.771	NA	NA	NA	NA	NA	NA	NA
chr19	35546623	chr19_35546623_G_A	G	A	6123120	CSQ=A	intron_variant	MODIFIER	TMEM147	ENSG00000105677	Transcript	ENST00000222284	protein_coding	ENST00000222284.10:c.207+38G>A	NA	NA	NA	NA	NA	NA	rs117367621&COSV52868239	1	NA	1	NA	SNV	HGNC	HGNC:30414	YES	NM_032635.4	NA	1	P1	CCDS12466.1	ENSP00000222284	Q9BVK8.137	NA	UPI0000072F84	Q9BVK8-1	1	NA	NA	NA	NA	NA	0.0345	0	0.0403	0.0446	0.0447	0.0562	0.04105	0.006402	0.02314	0.06617	0.0526	0.03986	0.0455	0.04765	0.048	0.03393	0.008008	0.03187	0.03108	0.06027	0.04631	0.04474	0.07911	0.04383	0.05205	0.05942	0.07911	gnomADg_MID	NA	0&1	0&1	NA	NA	NA	NA	NA	NA	NA	NA	NA	NA	NA	NA	NA	0.644	-0.1528	NA	NA	NA	NA	NA	NA	NA	NA	NA	NA	NA	NA	NA	NA	NA	NA	NA	-5.37	NA	NA	NA	NA	NA	31	49	-33	-38	0.03	0	0	0	TMEM147	NA	NA	-0.000296	-0.000178	G	NA	NA	NA	NA	0.676	NA	NA	NA	NA	NA	NA	NA
chr22	41911222	chr22_41911222_T_C	T	C	5056590	C	missense_variant	MODERATE	SHISA8	ENSG00000234965	Transcript	ENST00000621082	protein_coding	ENST00000621082.2:c.658A>G	ENSP00000481203.1:p.Ser220Gly	1065	658	220	S/G	Agc/Ggc	rs76140449	1	NA	-1	NA	SNV	HGNC	HGNC:18351	YES	NM_001207020.3	NA	5	P1	CCDS74872.1	ENSP00000481203	B8ZZ34.78	NA	UPI00020D8F9E	B8ZZ34-1	NA	tolerated(0.26)	benign(0.003)	NA	NA	NA	0.0501	0.0068	0.0548	0.0565	0.0795	0.0685	0.03263	0.01316	0.01595	0.02261	0.03086	0.03252	0.04551	0.02016	0.0299	0.05758	0.0184	0.03509	0.05518	0.04126	0.06544	0.07791	0.03797	0.07869	0.05975	0.06711	0.0795	EUR	NA	NA	NA	NA	NA	NA	NA	NA	NA	NA	loss/acceptor/41911222-41911223/Medium/4.369501	NA	NA	NA	NA	NA	16.06	1.55034	B	0.01834	0.0646	ENST00000621082	NA	NA	NA	NA	T	0.42017	0.522777	NA	B8ZZ34	YES	NA	NA	NA	0.429	NA	NA	NA	NA	NA	42	-2	43	-6	0.01	0	0	0	SHISA8	NA	NA	0.00012136	8.43e-05	T	ENSG00000159958	TNF_receptor_superfamily_member_13C	TNFRSF13C	0.512282	NA	0.231087	0.231087	0.116942	0.116942	-0.475891	likely_benign	0.0646
chr22	41911222	chr22_41911222_T_C	T	C	5056590	CSQ=C	downstream_gene_variant	MODIFIER	SREBF2	ENSG00000198911	Transcript	ENST00000361204	protein_coding	NA	NA	NA	NA	NA	NA	NA	rs76140449	1	3917	1	NA	SNV	HGNC	HGNC:11290	YES	NM_004599.4	NA	1	P2	CCDS14023.1	ENSP00000354476	Q12772.219	A0A024R1Q0.67	UPI00001678D0	Q12772-1	NA	NA	NA	NA	NA	NA	0.0501	0.0068	0.0548	0.0565	0.0795	0.0685	0.03263	0.01316	0.01595	0.02261	0.03086	0.03252	0.04551	0.02016	0.0299	0.05758	0.0184	0.03509	0.05518	0.04126	0.06544	0.07791	0.03797	0.07869	0.05975	0.06711	0.0795	EUR	NA	NA	NA	NA	NA	NA	NA	NA	NA	NA	NA	NA	NA	NA	NA	NA	16.06	1.55034	NA	NA	NA	NA	NA	NA	NA	NA	NA	NA	NA	NA	NA	NA	NA	NA	NA	0.429	NA	NA	NA	NA	NA	42	-2	43	-6	0.01	0	0	0	SHISA8	NA	NA	0.00012136	8.43e-05	T	ENSG00000159958	TNF_receptor_superfamily_member_13C	TNFRSF13C	0.512282	0.357	NA	NA	NA	NA	-0.475891	NA	NA
chr9	136945881	chr9_136945881_C_T	C	T	9774240	CSQ=T	upstream_gene_variant	MODIFIER	FBXW5	ENSG00000159069	Transcript	ENST00000325285	protein_coding	NA	NA	NA	NA	NA	NA	NA	rs118113552	1	1143	-1	NA	SNV	HGNC	HGNC:13613	YES	NM_018998.4	NA	1	P1	CCDS7014.1	ENSP00000313034	Q969U6.182	A0A024R8H7.61	UPI000006EC75	Q969U6-1	NA	NA	NA	NA	NA	NA	0.0367	0.0174	0.0259	0.004	0.0487	0.092	0.04583	0.02669	0.02403	0.03118	0.001838	0.0592	0.04551	0.04909	0.09492	0.03939	0.02636	0	0.03186	0.03082	0.001731	0.05713	0.06013	0.04564	0.05125	0.09541	0.09541	gnomADg_SAS	NA	NA	NA	NA	NA	NA	NA	NA	NA	NA	NA	NA	NA	NA	NA	NA	3.822	0.260082	NA	NA	NA	NA	NA	NA	NA	NA	NA	NA	NA	NA	NA	NA	NA	NA	NA	0.368	NA	NA	NA	NA	NA	19	-4	3	48	0.08	0.11	0	0	C8G	NA	NA	3.41e-05	1.574e-05	C	NA	NA	NA	NA	0.759	NA	NA	NA	NA	NA	NA	NA
chr9	136945881	chr9_136945881_C_T	C	T	9774240	T	intron_variant	MODIFIER	C8G	ENSG00000176919	Transcript	ENST00000371634	protein_coding	ENST00000371634.7:c.276-48C>T	NA	NA	NA	NA	NA	NA	rs118113552	1	NA	1	NA	SNV	HGNC	HGNC:1354	YES	NM_000606.3	NA	3	P1	CCDS7017.1	ENSP00000360697	P07360.214	NA	UPI0000210FCA	NA	1	NA	NA	NA	NA	NA	0.0367	0.0174	0.0259	0.004	0.0487	0.092	0.04583	0.02669	0.02403	0.03118	0.001838	0.0592	0.04551	0.04909	0.09492	0.03939	0.02636	0	0.03186	0.03082	0.001731	0.05713	0.06013	0.04564	0.05125	0.09541	0.09541	gnomADg_SAS	NA	NA	NA	NA	NA	NA	NA	NA	NA	NA	NA	NA	NA	NA	NA	NA	3.822	0.260082	NA	NA	NA	NA	NA	NA	NA	NA	NA	NA	NA	NA	NA	NA	NA	NA	NA	0.368	NA	NA	NA	NA	NA	19	-4	3	48	0.08	0.11	0	0	C8G	NA	NA	3.41e-05	1.574e-05	C	NA	NA	NA	NA	0.823	NA	NA	NA	NA	NA	NA	NA
chr3	186666226	chr3_186666226_C_T	C	T	3190340	CSQ=T	intron_variant	MODIFIER	HRG	ENSG00000113905	Transcript	ENST00000232003	protein_coding	ENST00000232003.5:c.183+12C>T	NA	NA	NA	NA	NA	NA	rs11707899	1	NA	1	NA	SNV	HGNC	HGNC:5181	YES	NM_000412.5	NA	1	P1	CCDS3280.1	ENSP00000232003	P04196.215	NA	UPI000012CBC3	NA	1	NA	NA	NA	NA	NA	0.0992	0.1997	0.0735	0.0883	0.0497	0.044	0.05465	0.1624	0.03374	0.1054	0.07356	0.02631	0.04553	0.05503	0.04658	0.0782	0.1553	0.03728	0.06167	0.1066	0.08073	0.02847	0.1203	0.04413	0.07033	0.04395	0.1997	AFR	NA	NA	NA	NA	NA	NA	NA	NA	NA	NA	NA	NA	NA	NA	NA	NA	5.976	0.450214	NA	NA	NA	NA	NA	NA	NA	NA	NA	NA	NA	NA	NA	NA	NA	NA	NA	1.06	NA	NA	NA	NA	NA	-2	-15	-12	42	0	0	0	0	HRG	NA	NA	0.0004234	0.0002398	C	ENSG00000113905	histidine_rich_glycoprotein	HRG	0.72648	0.956	NA	NA	NA	NA	NA	NA	NA
chr4	140396066	chr4_140396066_G_A	G	A	14137200	CSQ=A	intron_variant	MODIFIER	CLGN	ENSG00000153132	Transcript	ENST00000325617	protein_coding	ENST00000325617.10:c.998+26C>T	NA	NA	NA	NA	NA	NA	rs76628856	1	NA	-1	NA	SNV	HGNC	HGNC:2060	YES	NM_004362.3	NA	1	P1	CCDS3751.1	ENSP00000326699	O14967.205	A0A140VKG2.42	UPI0000126E4A	O14967-1	NA	NA	NA	NA	NA	NA	0.0681	0.1256	0.0461	0.002	0.0427	0.1002	0.05803	0.1089	0.07054	0.1002	0.005875	0.02627	0.04558	0.05992	0.1031	0.06428	0.1087	0.06469	0.05876	0.1073	0.005391	0.029	0.1076	0.0438	0.06178	0.09697	0.1256	AFR	NA	NA	NA	NA	NA	NA	NA	NA	NA	NA	NA	NA	NA	NA	NA	NA	1.025	-0.05556	NA	NA	NA	NA	NA	NA	NA	NA	NA	NA	NA	NA	NA	NA	NA	NA	NA	0.045	NA	NA	NA	NA	NA	-38	20	26	28	0	0	0	0	CLGN	NA	NA	0.0001445	0.000168	G	ENSG00000153130&ENSG00000153132	short_coiled-coil_protein&calmegin	SCOC&CLGN	0.7010184526443481&0.7198487520217896	0.977	NA	NA	NA	NA	NA	NA	NA
chr7	131508980	chr7_131508980_C_T	C	T	9470230	T	missense_variant	MODERATE	PODXL	ENSG00000128567	Transcript	ENST00000378555	protein_coding	ENST00000378555.8:c.1072G>A	ENSP00000367817.3:p.Val358Ile	1341	1072	358	V/I	Gtc/Atc	rs3212298&COSV59869153	1	NA	-1	NA	SNV	HGNC	HGNC:9171	YES	NM_001018111.3	NA	1	P2	CCDS34755.1	ENSP00000367817	O00592.168	NA	UPI000042467C	O00592-1	1	tolerated(1)	benign(0)	NA	NA	NA	0.0781	0.0151	0.0216	0.1974	0.0557	0.1033	0.06282	0.01618	0.02483	0.0533	0.2403	0.04476	0.0456	0.05505	0.1053	0.04439	0.01671	0.06469	0.02514	0.05418	0.2349	0.0463	0.0443	0.04549	0.04876	0.1058	0.2403	gnomADe_EAS	benign	0&1	1&1	19567509	NA	NA	NA	NA	NA	NA	NA	NA	NA	NA	NA	NA	0.001	-1.68794	B&B	0.05623	0.0735&0.0753	ENST00000378555&ENST00000322985	N	P&P&P&P&P	B&B	B&B	T	0.17712	0.348573	T&T	O00592&O00592-2	YES&.	NA	NA	NA	-4.51	NA	NA	NA	NA	0.01	44	48	44	-27	0	0.01	0	0.01	PODXL	NA	NA	3.827e-05	4.804e-05	T	NA	NA	NA	NA	0.58	0.0254507	0.0254507	0.017287	0.0157384	-0.842041	likely_benign	0.0735
chr1	56912477	chr1_56912477_C_T	C	T	20921500	CSQ=T	synonymous_variant	LOW	C8A	ENSG00000157131	Transcript	ENST00000361249	protein_coding	ENST00000361249.4:c.1455C>T	ENSP00000354458.3:p.Arg485%3D	1560	1455	485	R	cgC/cgT	rs1620073&COSV63484443	1	NA	1	NA	SNV	HGNC	HGNC:1352	YES	NM_000562.3	NA	1	P4	CCDS606.1	ENSP00000354458	P07357.222	NA	UPI0000127C5A	NA	1	NA	NA	PDB-ENSP_mappings:2qqh.A&PDB-ENSP_mappings:2rd7.A&PDB-ENSP_mappings:3ojy.A&PDB-ENSP_mappings:6h03.F&PDB-ENSP_mappings:6h04.F&PDB-ENSP_mappings:7nyc.E&PDB-ENSP_mappings:7nyd.E&PDB-ENSP_mappings:8b0f.E&PDB-ENSP_mappings:8b0g.E&PDB-ENSP_mappings:8b0h.E	NA	NA	0.1364	0.261	0.134	0.0407	0.0477	0.1595	0.07563	0.2245	0.09168	0.04544	0.05183	0.04832	0.04561	0.07106	0.1343	0.1024	0.2158	0.04825	0.1079	0.04155	0.05174	0.04695	0.1171	0.04587	0.1038	0.1382	0.261	AFR	benign	0&1	1&1	24033266	NA	NA	NA	NA	NA	NA	NA	NA	NA	NA	NA	NA	0.116	-0.504625	NA	NA	NA	NA	NA	NA	NA	NA	NA	NA	NA	NA	NA	NA	NA	NA	ClinVar:_phenotype_not_specified	-3.16	NA	NA	NA	NA	NA	13	0	-2	11	0	0	0	0	C8A	NA	NA	3.59e-05	4.965e-05	C	NA	NA	NA	NA	0.275	NA	NA	NA	NA	NA	NA	NA
chr1	56912477	chr1_56912477_C_T	C	T	20921500	CSQ=T	synonymous_variant	LOW	C8A	ENSG00000157131	Transcript	ENST00000361249	protein_coding	ENST00000361249.4:c.1455C>T	ENSP00000354458.3:p.Arg485%3D	1560	1455	485	R	cgC/cgT	rs1620073&COSV63484443	1	NA	1	NA	SNV	HGNC	HGNC:1352	YES	NM_000562.3	NA	1	P4	CCDS606.1	ENSP00000354458	P07357.222	NA	UPI0000127C5A	NA	1	NA	NA	PDB-ENSP_mappings:2qqh.A&PDB-ENSP_mappings:2rd7.A&PDB-ENSP_mappings:3ojy.A&PDB-ENSP_mappings:6h03.F&PDB-ENSP_mappings:6h04.F&PDB-ENSP_mappings:7nyc.E&PDB-ENSP_mappings:7nyd.E&PDB-ENSP_mappings:8b0f.E&PDB-ENSP_mappings:8b0g.E&PDB-ENSP_mappings:8b0h.E	NA	NA	0.1364	0.261	0.134	0.0407	0.0477	0.1595	0.07563	0.2245	0.09168	0.04544	0.05183	0.04832	0.04561	0.07106	0.1343	0.1024	0.2158	0.04825	0.1079	0.04155	0.05174	0.04695	0.1171	0.04587	0.1038	0.1382	0.261	AFR	benign	0&1	1&1	24033266	NA	NA	NA	NA	NA	NA	NA	NA	NA	NA	NA	NA	0.116	-0.504625	NA	NA	NA	NA	NA	NA	NA	NA	NA	NA	NA	NA	NA	NA	NA	NA	ClinVar:_phenotype_not_specified	-3.16	NA	NA	NA	NA	NA	13	0	-2	11	0	0	0	0	C8A	NA	NA	3.59e-05	4.965e-05	C	NA	NA	NA	NA	0.275	NA	NA	NA	NA	NA	NA	NA
chr22	17119607	chr22_17119607_G_A	G	A	35112800	A	synonymous_variant	LOW	TMEM121B	ENSG00000183307	Transcript	ENST00000331437	protein_coding	ENST00000331437.4:c.1521C>T	ENSP00000329318.3:p.Leu507%3D	1754	1521	507	L	ctC/ctT	rs3827295&COSV58897103	1	NA	-1	NA	SNV	HGNC	HGNC:1844	YES	NM_031890.4	NA	NA	P1	CCDS13740.1	ENSP00000329318	Q9BXQ6.131	NA	UPI0000127513	Q9BXQ6-1	NA	NA	NA	NA	NA	NA	0.1645	0.0023	0.2939	0.3532	0.0457	0.2198	0.142	0.0114	0.3257	0.03353	0.362	0.07605	0.04564	0.1023	0.186	0.06937	0.01283	0.06031	0.1965	0.03804	0.3482	0.07226	0.01899	0.04624	0.0704	0.2019	0.362	gnomADe_EAS	NA	0&1	0&1	NA	NA	NA	NA	NA	NA	NA	NA	NA	NA	NA	NA	NA	0.102	-0.53227	NA	NA	NA	NA	NA	NA	NA	NA	NA	NA	NA	NA	NA	NA	NA	NA	NA	-3.82	NA	NA	NA	NA	NA	-28	14	2	-12	0	0	0	0	CECR6	NA	NA	0.00011164	0.0001066	G	NA	NA	NA	NA	NA	NA	NA	NA	NA	NA	NA	NA
chr22	17119607	chr22_17119607_G_A	G	A	35112800	CSQ=A	downstream_gene_variant	MODIFIER	IL17RA	ENSG00000177663	Transcript	ENST00000319363	protein_coding	NA	NA	NA	NA	NA	NA	NA	rs3827295&COSV58897103	1	3914	1	NA	SNV	HGNC	HGNC:5985	YES	NM_014339.7	NA	1	P2	CCDS13739.1	ENSP00000320936	Q96F46.183	NA	UPI000005031F	Q96F46-1	1	NA	NA	NA	NA	NA	0.1645	0.0023	0.2939	0.3532	0.0457	0.2198	0.142	0.0114	0.3257	0.03353	0.362	0.07605	0.04564	0.1023	0.186	0.06937	0.01283	0.06031	0.1965	0.03804	0.3482	0.07226	0.01899	0.04624	0.0704	0.2019	0.362	gnomADe_EAS	NA	0&1	0&1	NA	NA	NA	NA	NA	NA	NA	NA	NA	NA	NA	NA	NA	0.102	-0.53227	NA	NA	NA	NA	NA	NA	NA	NA	NA	NA	NA	NA	NA	NA	NA	NA	NA	-3.82	NA	NA	NA	NA	NA	-28	14	2	-12	0	0	0	0	CECR6	NA	NA	0.00011164	0.0001066	G	NA	NA	NA	NA	0.624	NA	NA	NA	NA	NA	NA	NA
chr3	51895167	chr3_51895167_C_T	C	T	4673620	CSQ=T	missense_variant	MODERATE	IQCF1	ENSG00000173389	Transcript	ENST00000310914	protein_coding	ENST00000310914.10:c.341G>A	ENSP00000307958.5:p.Arg114Gln	422	341	114	R/Q	cGg/cAg	rs11927897&COSV58824245	1	NA	-1	NA	SNV	HGNC	HGNC:28607	YES	NM_152397.3	NA	1	P1	CCDS2836.1	ENSP00000307958	Q8N6M8.129	NA	UPI000020AC63	Q8N6M8-1	NA	deleterious(0.05)	probably_damaging(0.986)	NA	NA	NA	0.0228	0.0121	0.0231	0	0.0457	0.0368	0.03733	0.01839	0.02186	0.1092	0.0002175	0.03281	0.04564	0.04688	0.03394	0.03515	0.01804	0.02632	0.02792	0.1054	0.0001928	0.03191	0.08544	0.04599	0.04776	0.03913	0.1092	gnomADe_ASJ	NA	0&1	0&1	NA	NA	NA	NA	NA	NA	NA	NA	NA	NA	NA	NA	NA	20.4	2.1408	B	0.12891	0.0906	ENST00000310914	N	N	D	B	T	0.1198	0.31048	T	Q8N6M8	YES	NA	NA	NA	2.23	NA	NA	NA	NA	0.061	-2	7	-4	0	0	0	0	0	IQCF1	NA	NA	-0.0001173	-6.84e-05	C	NA	NA	NA	NA	0.521	0.181251	0.181251	0.153967	0.153967	-0.548609	likely_benign	0.0906
chr22	17119607	chr22_17119607_G_A	G	A	35112800	A	synonymous_variant	LOW	TMEM121B	ENSG00000183307	Transcript	ENST00000331437	protein_coding	ENST00000331437.4:c.1521C>T	ENSP00000329318.3:p.Leu507%3D	1754	1521	507	L	ctC/ctT	rs3827295&COSV58897103	1	NA	-1	NA	SNV	HGNC	HGNC:1844	YES	NM_031890.4	NA	NA	P1	CCDS13740.1	ENSP00000329318	Q9BXQ6.131	NA	UPI0000127513	Q9BXQ6-1	NA	NA	NA	NA	NA	NA	0.1645	0.0023	0.2939	0.3532	0.0457	0.2198	0.142	0.0114	0.3257	0.03353	0.362	0.07605	0.04564	0.1023	0.186	0.06937	0.01283	0.06031	0.1965	0.03804	0.3482	0.07226	0.01899	0.04624	0.0704	0.2019	0.362	gnomADe_EAS	NA	0&1	0&1	NA	NA	NA	NA	NA	NA	NA	NA	NA	NA	NA	NA	NA	0.102	-0.53227	NA	NA	NA	NA	NA	NA	NA	NA	NA	NA	NA	NA	NA	NA	NA	NA	NA	-3.82	NA	NA	NA	NA	NA	-28	14	2	-12	0	0	0	0	CECR6	NA	NA	0.00011164	0.0001066	G	NA	NA	NA	NA	NA	NA	NA	NA	NA	NA	NA	NA
chr22	17119607	chr22_17119607_G_A	G	A	35112800	CSQ=A	downstream_gene_variant	MODIFIER	IL17RA	ENSG00000177663	Transcript	ENST00000319363	protein_coding	NA	NA	NA	NA	NA	NA	NA	rs3827295&COSV58897103	1	3914	1	NA	SNV	HGNC	HGNC:5985	YES	NM_014339.7	NA	1	P2	CCDS13739.1	ENSP00000320936	Q96F46.183	NA	UPI000005031F	Q96F46-1	1	NA	NA	NA	NA	NA	0.1645	0.0023	0.2939	0.3532	0.0457	0.2198	0.142	0.0114	0.3257	0.03353	0.362	0.07605	0.04564	0.1023	0.186	0.06937	0.01283	0.06031	0.1965	0.03804	0.3482	0.07226	0.01899	0.04624	0.0704	0.2019	0.362	gnomADe_EAS	NA	0&1	0&1	NA	NA	NA	NA	NA	NA	NA	NA	NA	NA	NA	NA	NA	0.102	-0.53227	NA	NA	NA	NA	NA	NA	NA	NA	NA	NA	NA	NA	NA	NA	NA	NA	NA	-3.82	NA	NA	NA	NA	NA	-28	14	2	-12	0	0	0	0	CECR6	NA	NA	0.00011164	0.0001066	G	NA	NA	NA	NA	0.624	NA	NA	NA	NA	NA	NA	NA
chr3	51895167	chr3_51895167_C_T	C	T	4673620	CSQ=T	missense_variant	MODERATE	IQCF1	ENSG00000173389	Transcript	ENST00000310914	protein_coding	ENST00000310914.10:c.341G>A	ENSP00000307958.5:p.Arg114Gln	422	341	114	R/Q	cGg/cAg	rs11927897&COSV58824245	1	NA	-1	NA	SNV	HGNC	HGNC:28607	YES	NM_152397.3	NA	1	P1	CCDS2836.1	ENSP00000307958	Q8N6M8.129	NA	UPI000020AC63	Q8N6M8-1	NA	deleterious(0.05)	probably_damaging(0.986)	NA	NA	NA	0.0228	0.0121	0.0231	0	0.0457	0.0368	0.03733	0.01839	0.02186	0.1092	0.0002175	0.03281	0.04564	0.04688	0.03394	0.03515	0.01804	0.02632	0.02792	0.1054	0.0001928	0.03191	0.08544	0.04599	0.04776	0.03913	0.1092	gnomADe_ASJ	NA	0&1	0&1	NA	NA	NA	NA	NA	NA	NA	NA	NA	NA	NA	NA	NA	20.4	2.1408	B	0.12891	0.0906	ENST00000310914	N	N	D	B	T	0.1198	0.31048	T	Q8N6M8	YES	NA	NA	NA	2.23	NA	NA	NA	NA	0.061	-2	7	-4	0	0	0	0	0	IQCF1	NA	NA	-0.0001173	-6.84e-05	C	NA	NA	NA	NA	0.521	0.181251	0.181251	0.153967	0.153967	-0.548609	likely_benign	0.0906
chr2	233713774	chr2_233713774_T_C	T	C	37714700	C	intron_variant	MODIFIER	UGT1A10	ENSG00000242515	Transcript	ENST00000344644	protein_coding	ENST00000344644.10:c.856-53260T>C	NA	NA	NA	NA	NA	NA	rs17862869&COSV59382214	1	NA	1	NA	SNV	HGNC	HGNC:12531	YES	NM_019075.4	NA	1	P1	CCDS33403.1	ENSP00000343838	Q9HAW8.185	Q5DT02.135	UPI000006D7E8	Q9HAW8-1	NA	NA	NA	NA	NA	NA	NA	NA	NA	NA	NA	NA	0.06761	0.06845	0.07286	0.04409	0.162	0.0412	0.04566	0.06609	0.122	0.1013	0.1039	0.008772	0.1115	0.1018	0.2033	0.06003	0.1234	0.0902	0.1104	0.1954	0.2033	gnomADg_EAS	benign	0&1	1&1	NA	NA	NA	NA	NA	NA	NA	NA	NA	NA	NA	NA	NA	7.379	0.586322	NA	NA	NA	NA	NA	NA	NA	NA	NA	NA	NA	NA	NA	NA	NA	NA	ClinVar:_phenotype_not_specified	0.034	NA	NA	NA	NA	NA	-7	18	-15	36	0	0	0	0	UGT1A5	NA	NA	NA	NA	T	ENSG00000244474	UDP_glucuronosyltransferase_family_1_member_A4	UGT1A4	0.547227	0.969	NA	NA	NA	NA	NA	NA	NA
chr2	233713774	chr2_233713774_T_C	T	C	37714700	C	intron_variant	MODIFIER	UGT1A7	ENSG00000244122	Transcript	ENST00000373426	protein_coding	ENST00000373426.4:c.855+30982T>C	NA	NA	NA	NA	NA	NA	rs17862869&COSV59382214	1	NA	1	NA	SNV	HGNC	HGNC:12539	YES	NM_019077.3	NA	1	P1	CCDS2506.1	ENSP00000362525	Q9HAW7.173	Q5DSZ7.117	UPI000013EA12	Q9HAW7-1	NA	NA	NA	NA	NA	NA	NA	NA	NA	NA	NA	NA	0.06761	0.06845	0.07286	0.04409	0.162	0.0412	0.04566	0.06609	0.122	0.1013	0.1039	0.008772	0.1115	0.1018	0.2033	0.06003	0.1234	0.0902	0.1104	0.1954	0.2033	gnomADg_EAS	benign	0&1	1&1	NA	NA	NA	NA	NA	NA	NA	NA	NA	NA	NA	NA	NA	7.379	0.586322	NA	NA	NA	NA	NA	NA	NA	NA	NA	NA	NA	NA	NA	NA	NA	NA	ClinVar:_phenotype_not_specified	0.034	NA	NA	NA	NA	NA	-7	18	-15	36	0	0	0	0	UGT1A5	NA	NA	NA	NA	T	ENSG00000244474	UDP_glucuronosyltransferase_family_1_member_A4	UGT1A4	0.547227	0.989	NA	NA	NA	NA	NA	NA	NA
chr2	233713774	chr2_233713774_T_C	T	C	37714700	C	intron_variant	MODIFIER	UGT1A8	ENSG00000242366	Transcript	ENST00000373450	protein_coding	ENST00000373450.5:c.856-53260T>C	NA	NA	NA	NA	NA	NA	rs17862869&COSV59382214	1	NA	1	NA	SNV	HGNC	HGNC:12540	YES	NM_019076.5	NA	1	P1	CCDS33402.1	ENSP00000362549	Q9HAW9.173	Q5DSZ6.134	UPI0000072F75	Q9HAW9-1	NA	NA	NA	NA	NA	NA	NA	NA	NA	NA	NA	NA	0.06761	0.06845	0.07286	0.04409	0.162	0.0412	0.04566	0.06609	0.122	0.1013	0.1039	0.008772	0.1115	0.1018	0.2033	0.06003	0.1234	0.0902	0.1104	0.1954	0.2033	gnomADg_EAS	benign	0&1	1&1	NA	NA	NA	NA	NA	NA	NA	NA	NA	NA	NA	NA	NA	7.379	0.586322	NA	NA	NA	NA	NA	NA	NA	NA	NA	NA	NA	NA	NA	NA	NA	NA	ClinVar:_phenotype_not_specified	0.034	NA	NA	NA	NA	NA	-7	18	-15	36	0	0	0	0	UGT1A5	NA	NA	NA	NA	T	ENSG00000244474	UDP_glucuronosyltransferase_family_1_member_A4	UGT1A4	0.547227	NA	NA	NA	NA	NA	NA	NA	NA
chr2	233713774	chr2_233713774_T_C	T	C	37714700	C	intron_variant	MODIFIER	UGT1A9	ENSG00000241119	Transcript	ENST00000354728	protein_coding	ENST00000354728.5:c.855+40985T>C	NA	NA	NA	NA	NA	NA	rs17862869&COSV59382214	1	NA	1	NA	SNV	HGNC	HGNC:12541	YES	NM_021027.3	NA	1	P1	CCDS2505.1	ENSP00000346768	O60656.186	Q5DSZ5.140	UPI0000044213	O60656-1	NA	NA	NA	NA	NA	NA	NA	NA	NA	NA	NA	NA	0.06761	0.06845	0.07286	0.04409	0.162	0.0412	0.04566	0.06609	0.122	0.1013	0.1039	0.008772	0.1115	0.1018	0.2033	0.06003	0.1234	0.0902	0.1104	0.1954	0.2033	gnomADg_EAS	benign	0&1	1&1	NA	NA	NA	NA	NA	NA	NA	NA	NA	NA	NA	NA	NA	7.379	0.586322	NA	NA	NA	NA	NA	NA	NA	NA	NA	NA	NA	NA	NA	NA	NA	NA	ClinVar:_phenotype_not_specified	0.034	NA	NA	NA	NA	NA	-7	18	-15	36	0	0	0	0	UGT1A5	NA	NA	NA	NA	T	ENSG00000244474	UDP_glucuronosyltransferase_family_1_member_A4	UGT1A4	0.547227	NA	NA	NA	NA	NA	NA	NA	NA
chr2	233713774	chr2_233713774_T_C	T	C	37714700	C	synonymous_variant	LOW	UGT1A5	ENSG00000288705	Transcript	ENST00000373414	protein_coding	ENST00000373414.4:c.783T>C	ENSP00000362513.3:p.Phe261%3D	868	783	261	F	ttT/ttC	rs17862869&COSV59382214	1	NA	1	NA	SNV	HGNC	HGNC:12537	YES	NM_019078.2	NA	1	P1	CCDS33404.1	ENSP00000362513	P35504.183	Q5DSZ9.131	UPI0000001043	P35504-1	NA	NA	NA	NA	NA	NA	NA	NA	NA	NA	NA	NA	0.06761	0.06845	0.07286	0.04409	0.162	0.0412	0.04566	0.06609	0.122	0.1013	0.1039	0.008772	0.1115	0.1018	0.2033	0.06003	0.1234	0.0902	0.1104	0.1954	0.2033	gnomADg_EAS	benign	0&1	1&1	NA	NA	NA	NA	NA	NA	NA	NA	NA	NA	NA	NA	NA	7.379	0.586322	NA	NA	NA	NA	NA	NA	NA	NA	NA	NA	NA	NA	NA	NA	NA	NA	ClinVar:_phenotype_not_specified	0.034	NA	NA	NA	NA	NA	-7	18	-15	36	0	0	0	0	UGT1A5	NA	NA	NA	NA	T	ENSG00000244474	UDP_glucuronosyltransferase_family_1_member_A4	UGT1A4	0.547227	NA	NA	NA	NA	NA	NA	NA	NA
chr2	233713774	chr2_233713774_T_C	T	C	37714700	C	upstream_gene_variant	MODIFIER	UGT1A4	ENSG00000244474	Transcript	ENST00000373409	protein_coding	NA	NA	NA	NA	NA	NA	NA	rs17862869&COSV59382214	1	4962	1	NA	SNV	HGNC	HGNC:12536	YES	NM_007120.3	NA	1	P1	CCDS33405.1	ENSP00000362508	P22310.214	NA	UPI0000001044	P22310-1	NA	NA	NA	NA	NA	NA	NA	NA	NA	NA	NA	NA	0.06761	0.06845	0.07286	0.04409	0.162	0.0412	0.04566	0.06609	0.122	0.1013	0.1039	0.008772	0.1115	0.1018	0.2033	0.06003	0.1234	0.0902	0.1104	0.1954	0.2033	gnomADg_EAS	benign	0&1	1&1	NA	NA	NA	NA	NA	NA	NA	NA	NA	NA	NA	NA	NA	7.379	0.586322	NA	NA	NA	NA	NA	NA	NA	NA	NA	NA	NA	NA	NA	NA	NA	NA	ClinVar:_phenotype_not_specified	0.034	NA	NA	NA	NA	NA	-7	18	-15	36	0	0	0	0	UGT1A5	NA	NA	NA	NA	T	ENSG00000244474	UDP_glucuronosyltransferase_family_1_member_A4	UGT1A4	0.547227	0.938	NA	NA	NA	NA	NA	NA	NA
chr2	233713774	chr2_233713774_T_C	T	C	37714700	CSQ=C	intron_variant	MODIFIER	UGT1A6	ENSG00000167165	Transcript	ENST00000305139	protein_coding	ENST00000305139.11:c.861+19909T>C	NA	NA	NA	NA	NA	NA	rs17862869&COSV59382214	1	NA	1	NA	SNV	HGNC	HGNC:12538	YES	NM_001072.4	NA	1	P1	CCDS2507.1	ENSP00000303174	P19224.200	Q5DSZ8.134	UPI000007021F	P19224-1	NA	NA	NA	NA	NA	NA	NA	NA	NA	NA	NA	NA	0.06761	0.06845	0.07286	0.04409	0.162	0.0412	0.04566	0.06609	0.122	0.1013	0.1039	0.008772	0.1115	0.1018	0.2033	0.06003	0.1234	0.0902	0.1104	0.1954	0.2033	gnomADg_EAS	benign	0&1	1&1	NA	NA	NA	NA	NA	NA	NA	NA	NA	NA	NA	NA	NA	7.379	0.586322	NA	NA	NA	NA	NA	NA	NA	NA	NA	NA	NA	NA	NA	NA	NA	NA	ClinVar:_phenotype_not_specified	0.034	NA	NA	NA	NA	NA	-7	18	-15	36	0	0	0	0	UGT1A5	NA	NA	NA	NA	T	ENSG00000244474	UDP_glucuronosyltransferase_family_1_member_A4	UGT1A4	0.547227	0.915	NA	NA	NA	NA	NA	NA	NA
chr1	11847591	chr1_11847591_C_T	C	T	14099600	T	downstream_gene_variant	MODIFIER	CLCN6	ENSG00000011021	Transcript	ENST00000346436	protein_coding	NA	NA	NA	NA	NA	NA	NA	rs5063&CM057551&COSV56738708	1	4461	1	NA	SNV	HGNC	HGNC:2024	YES	NM_001286.5	NA	1	P1	CCDS138.1	ENSP00000234488	P51797.200	NA	UPI000013F2D3	P51797-1	1	NA	NA	NA	NA	NA	0.0735	0.0613	0.0476	0.1151	0.0348	0.1053	0.05586	0.06115	0.04429	0.02202	0.115	0.02818	0.04568	0.05033	0.1002	0.05381	0.06202	0.01535	0.0484	0.02046	0.1154	0.02903	0.01582	0.04731	0.05306	0.1146	0.1154	gnomADg_EAS	benign	0&1&1	1&1&1	18513389&19131662&19330901&19559392&20577119&27480094&27616475&16368448&16642433&17984371&18294255&19219041&19326473&19944404&20031578&20064500&20521218&20543198&20850564&21273288&21992066&22135769&25452597&26224401&29396286&31341238&22400494&19619703&17719005&33720941&32709000&25400811&31269783&34734498&30631129&26074089&37234931&34927100&26005397&34707639&30262711&24093000&35586748&28438806&35269388&31426320&19764075&28750825&30781751&19089336&24006081&25144711&22135185&25854761&27898523&26103984&35956306&24932358&30857519&36745292&36320003&19141362	NA	NA	NA	NA	NA	NA	NA	NA	NA	NA	NA	NA	2.375	0.130159	NA	NA	NA	NA	NA	NA	NA	NA	NA	NA	NA	NA	NA	NA	18294255&20064500&20543198&25452597&16721833&17984371&25144711&27480094&31341238&25854761&16368448	0.01&0.03&0.03&0.03&0.01&0.06&0.06&0.06&0.06&0.70&0.01	Psoriasis	-4.54	NA	NA	NA	NA	NA	-13	39	33	-29	0	0	0	0.01	NPPA	NA	NA	0.0002506	0.0001309	C	ENSG00000175206	natriuretic_peptide_A	NPPA	0.569119	0.0974	NA	NA	NA	NA	-0.712166	NA	NA
chr1	11847591	chr1_11847591_C_T	C	T	14099600	T	missense_variant	MODERATE	NPPA	ENSG00000175206	Transcript	ENST00000376480	protein_coding	ENST00000376480.7:c.94G>A	ENSP00000365663.3:p.Val32Met	193	94	32	V/M	Gtg/Atg	rs5063&CM057551&COSV56738708	1	NA	-1	NA	SNV	HGNC	HGNC:7939	YES	NM_006172.4	NA	1	P1	CCDS139.1	ENSP00000365663	P01160.222	NA	UPI000000DCD4	NA	1	tolerated(0.22)	benign(0.057)	NA	NA	NA	0.0735	0.0613	0.0476	0.1151	0.0348	0.1053	0.05586	0.06115	0.04429	0.02202	0.115	0.02818	0.04568	0.05033	0.1002	0.05381	0.06202	0.01535	0.0484	0.02046	0.1154	0.02903	0.01582	0.04731	0.05306	0.1146	0.1154	gnomADg_EAS	benign	0&1&1	1&1&1	18513389&19131662&19330901&19559392&20577119&27480094&27616475&16368448&16642433&17984371&18294255&19219041&19326473&19944404&20031578&20064500&20521218&20543198&20850564&21273288&21992066&22135769&25452597&26224401&29396286&31341238&22400494&19619703&17719005&33720941&32709000&25400811&31269783&34734498&30631129&26074089&37234931&34927100&26005397&34707639&30262711&24093000&35586748&28438806&35269388&31426320&19764075&28750825&30781751&19089336&24006081&25144711&22135185&25854761&27898523&26103984&35956306&24932358&30857519&36745292&36320003&19141362	NA	NA	NA	NA	NA	NA	NA	NA	NA	NA	NA	NA	2.375	0.130159	B&B	0.12512	0.0872&0.0898	ENST00000376480&ENST00000610706	N	D&N	.&.	.&.	T	0.20794	0.369743	T&.	.&A0A087X094	YES&.	18294255&20064500&20543198&25452597&16721833&17984371&25144711&27480094&31341238&25854761&16368448	0.01&0.03&0.03&0.03&0.01&0.06&0.06&0.06&0.06&0.70&0.01	Psoriasis	-4.54	NA	NA	NA	NA	0.064	-13	39	33	-29	0	0	0	0.01	NPPA	NA	NA	0.0002506	0.0001309	C	ENSG00000175206	natriuretic_peptide_A	NPPA	0.569119	0.64	NA	NA	NA	NA	-0.712166	likely_benign	0.0872
chr1	11847591	chr1_11847591_C_T	C	T	14099600	T	downstream_gene_variant	MODIFIER	CLCN6	ENSG00000011021	Transcript	ENST00000346436	protein_coding	NA	NA	NA	NA	NA	NA	NA	rs5063&CM057551&COSV56738708	1	4461	1	NA	SNV	HGNC	HGNC:2024	YES	NM_001286.5	NA	1	P1	CCDS138.1	ENSP00000234488	P51797.200	NA	UPI000013F2D3	P51797-1	1	NA	NA	NA	NA	NA	0.0735	0.0613	0.0476	0.1151	0.0348	0.1053	0.05586	0.06115	0.04429	0.02202	0.115	0.02818	0.04568	0.05033	0.1002	0.05381	0.06202	0.01535	0.0484	0.02046	0.1154	0.02903	0.01582	0.04731	0.05306	0.1146	0.1154	gnomADg_EAS	benign	0&1&1	1&1&1	18513389&19131662&19330901&19559392&20577119&27480094&27616475&16368448&16642433&17984371&18294255&19219041&19326473&19944404&20031578&20064500&20521218&20543198&20850564&21273288&21992066&22135769&25452597&26224401&29396286&31341238&22400494&19619703&17719005&33720941&32709000&25400811&31269783&34734498&30631129&26074089&37234931&34927100&26005397&34707639&30262711&24093000&35586748&28438806&35269388&31426320&19764075&28750825&30781751&19089336&24006081&25144711&22135185&25854761&27898523&26103984&35956306&24932358&30857519&36745292&36320003&19141362	NA	NA	NA	NA	NA	NA	NA	NA	NA	NA	NA	NA	2.375	0.130159	NA	NA	NA	NA	NA	NA	NA	NA	NA	NA	NA	NA	NA	NA	18294255&20064500&20543198&25452597&16721833&17984371&25144711&27480094&31341238&25854761&16368448	0.01&0.03&0.03&0.03&0.01&0.06&0.06&0.06&0.06&0.70&0.01	Psoriasis	-4.54	NA	NA	NA	NA	NA	-13	39	33	-29	0	0	0	0.01	NPPA	NA	NA	0.0002506	0.0001309	C	ENSG00000175206	natriuretic_peptide_A	NPPA	0.569119	0.0974	NA	NA	NA	NA	-0.712166	NA	NA
chr1	11847591	chr1_11847591_C_T	C	T	14099600	T	missense_variant	MODERATE	NPPA	ENSG00000175206	Transcript	ENST00000376480	protein_coding	ENST00000376480.7:c.94G>A	ENSP00000365663.3:p.Val32Met	193	94	32	V/M	Gtg/Atg	rs5063&CM057551&COSV56738708	1	NA	-1	NA	SNV	HGNC	HGNC:7939	YES	NM_006172.4	NA	1	P1	CCDS139.1	ENSP00000365663	P01160.222	NA	UPI000000DCD4	NA	1	tolerated(0.22)	benign(0.057)	NA	NA	NA	0.0735	0.0613	0.0476	0.1151	0.0348	0.1053	0.05586	0.06115	0.04429	0.02202	0.115	0.02818	0.04568	0.05033	0.1002	0.05381	0.06202	0.01535	0.0484	0.02046	0.1154	0.02903	0.01582	0.04731	0.05306	0.1146	0.1154	gnomADg_EAS	benign	0&1&1	1&1&1	18513389&19131662&19330901&19559392&20577119&27480094&27616475&16368448&16642433&17984371&18294255&19219041&19326473&19944404&20031578&20064500&20521218&20543198&20850564&21273288&21992066&22135769&25452597&26224401&29396286&31341238&22400494&19619703&17719005&33720941&32709000&25400811&31269783&34734498&30631129&26074089&37234931&34927100&26005397&34707639&30262711&24093000&35586748&28438806&35269388&31426320&19764075&28750825&30781751&19089336&24006081&25144711&22135185&25854761&27898523&26103984&35956306&24932358&30857519&36745292&36320003&19141362	NA	NA	NA	NA	NA	NA	NA	NA	NA	NA	NA	NA	2.375	0.130159	B&B	0.12512	0.0872&0.0898	ENST00000376480&ENST00000610706	N	D&N	.&.	.&.	T	0.20794	0.369743	T&.	.&A0A087X094	YES&.	18294255&20064500&20543198&25452597&16721833&17984371&25144711&27480094&31341238&25854761&16368448	0.01&0.03&0.03&0.03&0.01&0.06&0.06&0.06&0.06&0.70&0.01	Psoriasis	-4.54	NA	NA	NA	NA	0.064	-13	39	33	-29	0	0	0	0.01	NPPA	NA	NA	0.0002506	0.0001309	C	ENSG00000175206	natriuretic_peptide_A	NPPA	0.569119	0.64	NA	NA	NA	NA	-0.712166	likely_benign	0.0872
chr19	54595313	chr19_54595313_G_A	G	A	8955010	CSQ=A	missense_variant	MODERATE	LILRA1	ENSG00000104974	Transcript	ENST00000251372	protein_coding	ENST00000251372.8:c.572G>A	ENSP00000251372.3:p.Arg191His	770	572	191	R/H	cGc/cAc	rs10418391&COSV52182451	1	NA	1	NA	SNV	HGNC	HGNC:6602	YES	NM_006863.4	NA	1	P1	CCDS12901.1	ENSP00000251372	O75019.169	NA	UPI0000034C00	O75019-1	NA	tolerated(1)	benign(0.001)	NA	NA	NA	0.1426	0.4032	0.0821	0.004	0.0547	0.0665	0.0655	0.3729	0.04923	0.06683	0.004947	0.0286	0.0457	0.06401	0.05664	0.1306	0.3469	0.03728	0.08549	0.06838	0.005603	0.0292	0.1656	0.04689	0.1315	0.05467	0.4032	AFR	NA	0&1	0&1	NA	NA	NA	NA	NA	NA	NA	NA	NA	NA	NA	NA	NA	1.939	0.082498	B&B	0.08997	0.0802&0.0825	ENST00000251372&ENST00000453777	N	P&P&P&P&P	B&B	B&B	T	0.02409	0.235612	T&T	O75019&O75019-2	YES&.	NA	NA	NA	0.148	NA	NA	NA	NA	0.02	16	-8	3	15	0.01	0	0.05	0.03	LILRA1	NA	NA	0.0001942	0.000121	G	NA	NA	NA	NA	0.919	0.024117	0.024117	0.0213624	0.0213624	-0.873976	likely_benign	0.0802
chr19	54595313	chr19_54595313_G_A	G	A	8955010	CSQ=A	missense_variant	MODERATE	LILRA1	ENSG00000104974	Transcript	ENST00000251372	protein_coding	ENST00000251372.8:c.572G>A	ENSP00000251372.3:p.Arg191His	770	572	191	R/H	cGc/cAc	rs10418391&COSV52182451	1	NA	1	NA	SNV	HGNC	HGNC:6602	YES	NM_006863.4	NA	1	P1	CCDS12901.1	ENSP00000251372	O75019.169	NA	UPI0000034C00	O75019-1	NA	tolerated(1)	benign(0.001)	NA	NA	NA	0.1426	0.4032	0.0821	0.004	0.0547	0.0665	0.0655	0.3729	0.04923	0.06683	0.004947	0.0286	0.0457	0.06401	0.05664	0.1306	0.3469	0.03728	0.08549	0.06838	0.005603	0.0292	0.1656	0.04689	0.1315	0.05467	0.4032	AFR	NA	0&1	0&1	NA	NA	NA	NA	NA	NA	NA	NA	NA	NA	NA	NA	NA	1.939	0.082498	B&B	0.08997	0.0802&0.0825	ENST00000251372&ENST00000453777	N	P&P&P&P&P	B&B	B&B	T	0.02409	0.235612	T&T	O75019&O75019-2	YES&.	NA	NA	NA	0.148	NA	NA	NA	NA	0.02	16	-8	3	15	0.01	0	0.05	0.03	LILRA1	NA	NA	0.0001942	0.000121	G	NA	NA	NA	NA	0.919	0.024117	0.024117	0.0213624	0.0213624	-0.873976	likely_benign	0.0802
chr16	57113476	chr16_57113476_G_T	G	T	13908800	CSQ=T	intron_variant	MODIFIER	CPNE2	ENSG00000140848	Transcript	ENST00000290776	protein_coding	ENST00000290776.13:c.360+9G>T	NA	NA	NA	NA	NA	NA	rs2305701&COSV51965979	1	NA	1	NA	SNV	HGNC	HGNC:2315	YES	NM_152727.6	NA	1	P1	CCDS10774.1	ENSP00000290776	Q96FN4.163	NA	UPI000017DA4F	Q96FN4-1	NA	NA	NA	NA	NA	NA	0.2007	0.3018	0.0389	0.3254	0.0437	0.2117	0.09052	0.2588	0.03852	0.02947	0.3004	0.01939	0.04574	0.06159	0.1744	0.1135	0.2532	0.04386	0.04568	0.02451	0.2955	0.02072	0.08861	0.04523	0.09608	0.1869	0.3254	EAS	NA	0&1	0&1	NA	NA	NA	NA	NA	NA	extended_intronic_splice_region_variant	NA	NA	NA	NA	NA	NA	9.99	0.858546	NA	NA	NA	NA	NA	NA	NA	NA	NA	NA	NA	NA	NA	NA	NA	NA	NA	-2.67	NA	NA	NA	NA	NA	-2	-18	-9	-12	0	0	0	0	CPNE2	NA	NA	4.91e-05	2.05e-05	G	NA	NA	NA	NA	0.349	NA	NA	NA	NA	NA	NA	NA
chr22	50573508	chr22_50573508_A_G	A	G	14832300	CSQ=G	intron_variant	MODIFIER	CPT1B	ENSG00000205560	Transcript	ENST00000312108	protein_coding	ENST00000312108.12:c.1166+12T>C	NA	NA	NA	NA	NA	NA	rs117323981	1	NA	-1	NA	SNV	HGNC	HGNC:2329	YES	NM_152246.3	NA	1	P1	CCDS14098.1	ENSP00000312189	Q92523.196	A0A024R4W7.56	UPI0000128314	Q92523-1	NA	NA	NA	NA	NA	NA	0.1242	0.0446	0.147	0.2649	0.0378	0.1595	0.09269	0.05287	0.191	0.04418	0.266	0.05384	0.04581	0.07066	0.1117	0.06384	0.04948	0.01425	0.1079	0.04234	0.256	0.05192	0.01899	0.04771	0.05545	0.1268	0.266	gnomADe_EAS	NA	NA	NA	NA	NA	NA	NA	NA	NA	NA	NA	NA	NA	NA	NA	NA	0.787	-0.11091	NA	NA	NA	NA	NA	NA	NA	NA	NA	NA	NA	NA	NA	NA	NA	NA	NA	-3.1	NA	NA	NA	NA	NA	18	-3	16	12	0	0	0	0	CHKB-CPT1B	NA	NA	-0.0001605	-8.416e-05	A	NA	NA	NA	NA	0.0174	NA	NA	NA	NA	NA	NA	NA
chr6	32049396	chr6_32049396_G_C	G	C	2871790	C	missense_variant	MODERATE	TNXB	ENSG00000168477	Transcript	ENST00000644971	protein_coding	ENST00000644971.2:c.9631C>G	ENSP00000496448.1:p.Arg3211Gly	9797	9631	3211	R/G	Cgt/Ggt	rs41270450	1	NA	-1	NA	SNV	HGNC	HGNC:11976	YES	NM_001365276.2	NA	NA	NA	CCDS93886.1	ENSP00000496448	P22105.234	NA	UPI0001B798E9	P22105-3	1	tolerated(0.16)	possibly_damaging(0.791)	NA	NA	NA	0.0224	0.0008	0.0303	0.003	0.0726	0.0143	0.03899	0.0079	0.01516	0.005302	0.001783	0.1452	0.04584	0.03902	0.01395	0.03763	0.007291	0.08571	0.02289	0.004611	0.004046	0.1558	0.03797	0.04631	0.02627	0.01886	0.1558	gnomADg_FIN	benign	NA	1	25741868	NA	NA	NA	NA	NA	NA	NA	NA	NA	NA	NA	NA	14.82	1.36122	.&.&B&B	0.28377	.&.&0.13&0.1316	ENST00000644971&ENST00000647633&ENST00000375244&ENST00000611016	D	P&P	.&.&.&.	.&.&.&.	T	0.17215	0.345218	.&.&T&.	P22105&A0A3B3ISX9&P22105&A0A087X0I0	.&.&.&.	NA	NA	ClinVar:_phenotype_not_specified	2.62	NA	NA	NA	NA	NA	-8	33	35	4	0	0	0.01	0.04	TNXB	Benign	0.1233	-0.0001364	-6.413e-05	G	NA	NA	NA	NA	NA	0.171956	0.177473	0.287979	0.30123	-0.484716	likely_benign	0.13
chr19	44987170	chr19_44987170_G_A	G	A	6008150	CSQ=A	splice_polypyrimidine_tract_variant&intron_variant	LOW	CLPTM1	ENSG00000104853	Transcript	ENST00000337392	protein_coding	ENST00000337392.10:c.794-9G>A	NA	NA	NA	NA	NA	NA	rs7257610&COSV61612846	1	NA	1	NA	SNV	HGNC	HGNC:2087	YES	NM_001294.4	NA	1	P1	CCDS12651.1	ENSP00000336994	O96005.159	A0A0S2Z3H2.43	UPI0000072CBA	O96005-1	NA	NA	NA	NA	NA	NA	0.0649	0.121	0.0303	0.0268	0.0398	0.0787	0.04866	0.1169	0.02492	0.05342	0.02286	0.03792	0.04585	0.04906	0.0711	0.06393	0.1139	0.1333	0.03885	0.05159	0.02348	0.04031	0.04114	0.04436	0.05688	0.08589	0.1333	gnomADg_AMI	NA	0&1	0&1	19937600&37350892	NA	NA	NA	NA	NA	extended_intronic_splice_region_variant	NA	NA	NA	NA	NA	NA	0.082	-0.576996	NA	NA	NA	NA	NA	NA	NA	NA	NA	NA	NA	NA	NA	NA	NA	NA	NA	-3.94	NA	NA	NA	NA	NA	17	0	-16	32	0	0.02	0	0	CLPTM1	NA	NA	0.0001103	0.00010484	G	ENSG00000104853	CLPTM1_regulator_of_GABA_type_A_receptor_forward_trafficking	CLPTM1	0.580861	0.0752	NA	NA	NA	NA	NA	NA	NA
chr3	9933125	chr3_9933125_G_A	G	A	14356300	A	synonymous_variant	LOW	IL17RC	ENSG00000163702	Transcript	ENST00000403601	protein_coding	ENST00000403601.8:c.1695G>A	ENSP00000384969.3:p.Ala565%3D	1913	1695	565	A	gcG/gcA	rs76999397	1	NA	1	NA	SNV	HGNC	HGNC:18358	YES	NM_153460.4	NA	1	P4	CCDS46746.1	ENSP00000384969	Q8NAC3.160	NA	UPI000173A2C3	Q8NAC3-2	1	NA	NA	NA	NA	NA	0.0307	0	0.0216	0.0417	0.0378	0.0603	0.04325	0.00817	0.01959	0.06836	0.05975	0.02829	0.0459	0.04641	0.0697	0.03531	0.01018	0.1407	0.02656	0.06452	0.05759	0.02832	0.03165	0.04679	0.03725	0.0672	0.1407	gnomADg_AMI	benign	NA	1	29764467	NA	NA	NA	NA	NA	NA	NA	NA	NA	NA	NA	NA	7.132	0.561376	NA	NA	NA	NA	NA	NA	NA	NA	NA	NA	NA	NA	NA	NA	NA	NA	NA	-3.14	NA	NA	NA	NA	NA	4	13	-32	-5	0	0	0	0	IL17RC	NA	NA	0.001021	0.0003269	G	NA	NA	NA	NA	0.931	NA	NA	NA	NA	NA	NA	NA
chr3	9933125	chr3_9933125_G_A	G	A	14356300	A	upstream_gene_variant	MODIFIER	CRELD1	ENSG00000163703	Transcript	ENST00000452070	protein_coding	NA	NA	NA	NA	NA	NA	NA	rs76999397	1	709	1	NA	SNV	HGNC	HGNC:14630	YES	NM_001077415.3	NA	2	P1	CCDS2593.1	ENSP00000393643	Q96HD1.175	NA	UPI000013E2E5	Q96HD1-1	1	NA	NA	NA	NA	NA	0.0307	0	0.0216	0.0417	0.0378	0.0603	0.04325	0.00817	0.01959	0.06836	0.05975	0.02829	0.0459	0.04641	0.0697	0.03531	0.01018	0.1407	0.02656	0.06452	0.05759	0.02832	0.03165	0.04679	0.03725	0.0672	0.1407	gnomADg_AMI	benign	NA	1	29764467	NA	NA	NA	NA	NA	NA	NA	NA	NA	NA	NA	NA	7.132	0.561376	NA	NA	NA	NA	NA	NA	NA	NA	NA	NA	NA	NA	NA	NA	NA	NA	NA	-3.14	NA	NA	NA	NA	NA	4	13	-32	-5	0	0	0	0	IL17RC	NA	NA	0.001021	0.0003269	G	NA	NA	NA	NA	0.424	NA	NA	NA	NA	NA	NA	NA
chr19	8075227	chr19_8075227_C_T	C	T	3088710	T	intron_variant	MODIFIER	FBN3	ENSG00000142449	Transcript	ENST00000600128	protein_coding	ENST00000600128.6:c.7583-37G>A	NA	NA	NA	NA	NA	NA	rs112479210&COSV99560991	1	NA	-1	NA	SNV	HGNC	HGNC:18794	YES	NM_032447.5	NA	1	NA	CCDS12196.1	ENSP00000470498	Q75N90.169	NA	UPI000013D88F	NA	NA	NA	NA	NA	NA	NA	0.0216	0.0083	0.0375	0	0.0417	0.0297	0.03348	0.01174	0.02529	0.02133	0.0001687	0.03183	0.0459	0.04419	0.03207	0.03335	0.01204	0.1963	0.03978	0.01961	0.0001923	0.02713	0.06329	0.0464	0.05182	0.03045	0.1963	gnomADg_AMI	NA	0&1	0&1	NA	NA	NA	NA	NA	NA	NA	NA	NA	NA	NA	NA	NA	0.008	-0.992241	NA	NA	NA	NA	NA	NA	NA	NA	NA	NA	NA	NA	NA	NA	NA	NA	NA	-3.87	NA	NA	NA	NA	NA	-37	-1	-4	-37	0	0	0	0	ELAVL1	NA	NA	-4.65e-05	-5.72e-05	C	NA	NA	NA	NA	0.0141	NA	NA	NA	NA	NA	NA	NA
chr3	9933125	chr3_9933125_G_A	G	A	14356300	A	synonymous_variant	LOW	IL17RC	ENSG00000163702	Transcript	ENST00000403601	protein_coding	ENST00000403601.8:c.1695G>A	ENSP00000384969.3:p.Ala565%3D	1913	1695	565	A	gcG/gcA	rs76999397	1	NA	1	NA	SNV	HGNC	HGNC:18358	YES	NM_153460.4	NA	1	P4	CCDS46746.1	ENSP00000384969	Q8NAC3.160	NA	UPI000173A2C3	Q8NAC3-2	1	NA	NA	NA	NA	NA	0.0307	0	0.0216	0.0417	0.0378	0.0603	0.04325	0.00817	0.01959	0.06836	0.05975	0.02829	0.0459	0.04641	0.0697	0.03531	0.01018	0.1407	0.02656	0.06452	0.05759	0.02832	0.03165	0.04679	0.03725	0.0672	0.1407	gnomADg_AMI	benign	NA	1	29764467	NA	NA	NA	NA	NA	NA	NA	NA	NA	NA	NA	NA	7.132	0.561376	NA	NA	NA	NA	NA	NA	NA	NA	NA	NA	NA	NA	NA	NA	NA	NA	NA	-3.14	NA	NA	NA	NA	NA	4	13	-32	-5	0	0	0	0	IL17RC	NA	NA	0.001021	0.0003269	G	NA	NA	NA	NA	0.931	NA	NA	NA	NA	NA	NA	NA
chr3	9933125	chr3_9933125_G_A	G	A	14356300	A	upstream_gene_variant	MODIFIER	CRELD1	ENSG00000163703	Transcript	ENST00000452070	protein_coding	NA	NA	NA	NA	NA	NA	NA	rs76999397	1	709	1	NA	SNV	HGNC	HGNC:14630	YES	NM_001077415.3	NA	2	P1	CCDS2593.1	ENSP00000393643	Q96HD1.175	NA	UPI000013E2E5	Q96HD1-1	1	NA	NA	NA	NA	NA	0.0307	0	0.0216	0.0417	0.0378	0.0603	0.04325	0.00817	0.01959	0.06836	0.05975	0.02829	0.0459	0.04641	0.0697	0.03531	0.01018	0.1407	0.02656	0.06452	0.05759	0.02832	0.03165	0.04679	0.03725	0.0672	0.1407	gnomADg_AMI	benign	NA	1	29764467	NA	NA	NA	NA	NA	NA	NA	NA	NA	NA	NA	NA	7.132	0.561376	NA	NA	NA	NA	NA	NA	NA	NA	NA	NA	NA	NA	NA	NA	NA	NA	NA	-3.14	NA	NA	NA	NA	NA	4	13	-32	-5	0	0	0	0	IL17RC	NA	NA	0.001021	0.0003269	G	NA	NA	NA	NA	0.424	NA	NA	NA	NA	NA	NA	NA
chr4	73869807	chr4_73869807_G_C	G	C	6835060	CSQ=C	intron_variant	MODIFIER	CXCL1	ENSG00000163739	Transcript	ENST00000395761	protein_coding	ENST00000395761.4:c.224+15G>C	NA	NA	NA	NA	NA	NA	rs7656335&COSV67611947	1	NA	1	NA	SNV	HGNC	HGNC:4602	YES	NM_001511.4	NA	1	P1	CCDS47074.1	ENSP00000379110	P09341.214	NA	UPI0000047AA6	NA	NA	NA	NA	NA	NA	NA	0.1262	0.2912	0.072	0.0923	0.0477	0.0573	0.06857	0.2701	0.06327	0.08107	0.1133	0.01881	0.04593	0.0565	0.06094	0.112	0.2691	0.07379	0.07773	0.08396	0.1075	0.01603	0.08544	0.04485	0.112	0.06781	0.2912	AFR	NA	0&1	0&1	NA	NA	NA	NA	NA	NA	NA	NA	NA	NA	NA	NA	NA	5.063	0.367526	NA	NA	NA	NA	NA	NA	NA	NA	NA	NA	NA	NA	NA	NA	NA	NA	NA	-2.9	NA	NA	NA	NA	NA	30	-18	-20	-17	0	0	0	0	CXCL1	NA	NA	-0.000297	-7.87e-05	G	ENSG00000163739	C-X-C_motif_chemokine_ligand_1	CXCL1	0.644491	0.601	NA	NA	NA	NA	NA	NA	NA
chr5	103003107	chr5_103003107_A_G	A	G	978391	G	missense_variant	MODERATE	PAM	ENSG00000145730	Transcript	ENST00000438793	protein_coding	ENST00000438793.8:c.1688A>G	ENSP00000396493.3:p.Asp563Gly	2105	1688	563	D/G	gAt/gGt	rs35658696&CM132370&COSV57213274	1	NA	1	NA	SNV	HGNC	HGNC:8596	YES	NM_001177306.2	NA	1	P3	CCDS54885.1	ENSP00000396493	P19021.234	NA	UPI0000001BB7	P19021-1	NA	deleterious(0.02)	probably_damaging(0.938)	NA	NA	NA	0.0134	0.0023	0.0187	0	0.0398	0.0112	0.0312	0.008436	0.01089	0.003672	0	0.0609	0.04593	0.03244	0.01818	0.03109	0.00835	0.03838	0.01572	0.004032	0.0001925	0.05657	0.009494	0.04951	0.02674	0.01407	0.0609	gnomADe_FIN	NA	0&1&1	1&1&1	30584432&25774817&34502231&28449691&23263489&30050001&26160912&37090505&29632382&29748316&33162936&31984442&32916098&30054598&29875488&28977447&28146470&34648354&27398621&33414549&29844566	NA	NA	NA	NA	NA	NA	NA	NA	NA	NA	NA	NA	26.8	3.97632	A&P&A&A&P	0.71835	0.4297&0.6428&0.5256&0.4324&0.6725	ENST00000438793&ENST00000346918&ENST00000348126&ENST00000304400&ENST00000455264	D	D&D&D&D&D&D&D	D&D&D&D&D	P&D&D&D&P	T	0.28685	0.426178	D&D&D&D&D	P19021&P19021-4&P19021-2&P19021-5&P19021-3	.&.&.&YES&.	24464100&29632382&29844566&29875488	0.71&0.71&0.70&0.70	General_cognitive_ability&Type_2_diabetes&Type_2_diabetes__adjusted_for_BMI_&Electrocardiogram_morphology_amplitude_at_temporal_datapoints&Insulinogenic_index&Blood_protein_levels	3.41	NA	NA	NA	NA	0.795	0	-46	-1	42	0.09	0.06	0	0	PAM	NA	NA	-0.0003374	-0.000135	A	ENSG00000145730&ENSG00000145725&ENSG00000145723	peptidylglycine_alpha-amidating_monooxygenase&diphosphoinositol_pentakisphosphate_kinase_2&gypsy_retrotransposon_integrase_1	PAM&PPIP5K2&GIN1	0.7453296780586243&0.8198229670524597&0.5587044954299927	0.191	0.445265	0.445265	0.469964	0.469964	-0.152296	ambiguous	0.4297
chr1	154344520	chr1_154344520_G_A	G	A	1732970	CSQ=A	intron_variant	MODIFIER	ATP8B2	ENSG00000143515	Transcript	ENST00000368489	protein_coding	ENST00000368489.6:c.2141+20G>A	NA	NA	NA	NA	NA	NA	rs77993403	1	NA	1	NA	SNV	HGNC	HGNC:13534	YES	NM_001370597.1	NA	1	P1	CCDS1066.2	ENSP00000357475	NA	A0A5K1VW70.13	UPI00001A73A6	NA	NA	NA	NA	NA	NA	NA	0.0126	0.0015	0.0216	0	0.0398	0.0061	0.02995	0.007631	0.01512	0.01578	0.0001631	0.03813	0.04593	0.03358	0.01529	0.02858	0.00775	0.09759	0.02318	0.01584	0.0001927	0.03098	0.01266	0.04534	0.02629	0.0118	0.09759	gnomADg_AMI	NA	NA	1	33462484	NA	NA	NA	NA	NA	NA	NA	NA	NA	NA	NA	NA	1.269	-0.010791	NA	NA	NA	NA	NA	NA	NA	NA	NA	NA	NA	NA	NA	NA	NA	NA	NA	-2.11	NA	NA	NA	NA	NA	-36	-2	32	-37	0	0	0.03	0.03	ATP8B2	NA	NA	-1.85e-05	-1.23e-05	G	NA	NA	NA	NA	0.0967	NA	NA	NA	NA	NA	NA	NA
chr4	73869807	chr4_73869807_G_C	G	C	6835060	CSQ=C	intron_variant	MODIFIER	CXCL1	ENSG00000163739	Transcript	ENST00000395761	protein_coding	ENST00000395761.4:c.224+15G>C	NA	NA	NA	NA	NA	NA	rs7656335&COSV67611947	1	NA	1	NA	SNV	HGNC	HGNC:4602	YES	NM_001511.4	NA	1	P1	CCDS47074.1	ENSP00000379110	P09341.214	NA	UPI0000047AA6	NA	NA	NA	NA	NA	NA	NA	0.1262	0.2912	0.072	0.0923	0.0477	0.0573	0.06857	0.2701	0.06327	0.08107	0.1133	0.01881	0.04593	0.0565	0.06094	0.112	0.2691	0.07379	0.07773	0.08396	0.1075	0.01603	0.08544	0.04485	0.112	0.06781	0.2912	AFR	NA	0&1	0&1	NA	NA	NA	NA	NA	NA	NA	NA	NA	NA	NA	NA	NA	5.063	0.367526	NA	NA	NA	NA	NA	NA	NA	NA	NA	NA	NA	NA	NA	NA	NA	NA	NA	-2.9	NA	NA	NA	NA	NA	30	-18	-20	-17	0	0	0	0	CXCL1	NA	NA	-0.000297	-7.87e-05	G	ENSG00000163739	C-X-C_motif_chemokine_ligand_1	CXCL1	0.644491	0.601	NA	NA	NA	NA	NA	NA	NA
chr5	103003107	chr5_103003107_A_G	A	G	978391	G	missense_variant	MODERATE	PAM	ENSG00000145730	Transcript	ENST00000438793	protein_coding	ENST00000438793.8:c.1688A>G	ENSP00000396493.3:p.Asp563Gly	2105	1688	563	D/G	gAt/gGt	rs35658696&CM132370&COSV57213274	1	NA	1	NA	SNV	HGNC	HGNC:8596	YES	NM_001177306.2	NA	1	P3	CCDS54885.1	ENSP00000396493	P19021.234	NA	UPI0000001BB7	P19021-1	NA	deleterious(0.02)	probably_damaging(0.938)	NA	NA	NA	0.0134	0.0023	0.0187	0	0.0398	0.0112	0.0312	0.008436	0.01089	0.003672	0	0.0609	0.04593	0.03244	0.01818	0.03109	0.00835	0.03838	0.01572	0.004032	0.0001925	0.05657	0.009494	0.04951	0.02674	0.01407	0.0609	gnomADe_FIN	NA	0&1&1	1&1&1	30584432&25774817&34502231&28449691&23263489&30050001&26160912&37090505&29632382&29748316&33162936&31984442&32916098&30054598&29875488&28977447&28146470&34648354&27398621&33414549&29844566	NA	NA	NA	NA	NA	NA	NA	NA	NA	NA	NA	NA	26.8	3.97632	A&P&A&A&P	0.71835	0.4297&0.6428&0.5256&0.4324&0.6725	ENST00000438793&ENST00000346918&ENST00000348126&ENST00000304400&ENST00000455264	D	D&D&D&D&D&D&D	D&D&D&D&D	P&D&D&D&P	T	0.28685	0.426178	D&D&D&D&D	P19021&P19021-4&P19021-2&P19021-5&P19021-3	.&.&.&YES&.	24464100&29632382&29844566&29875488	0.71&0.71&0.70&0.70	General_cognitive_ability&Type_2_diabetes&Type_2_diabetes__adjusted_for_BMI_&Electrocardiogram_morphology_amplitude_at_temporal_datapoints&Insulinogenic_index&Blood_protein_levels	3.41	NA	NA	NA	NA	0.795	0	-46	-1	42	0.09	0.06	0	0	PAM	NA	NA	-0.0003374	-0.000135	A	ENSG00000145730&ENSG00000145725&ENSG00000145723	peptidylglycine_alpha-amidating_monooxygenase&diphosphoinositol_pentakisphosphate_kinase_2&gypsy_retrotransposon_integrase_1	PAM&PPIP5K2&GIN1	0.7453296780586243&0.8198229670524597&0.5587044954299927	0.191	0.445265	0.445265	0.469964	0.469964	-0.152296	ambiguous	0.4297
chr7	150857496	chr7_150857496_C_T	C	T	10490600	CSQ=T	synonymous_variant	LOW	AOC1	ENSG00000002726	Transcript	ENST00000360937	protein_coding	ENST00000360937.9:c.1026C>T	ENSP00000354193.4:p.Gly342%3D	1084	1026	342	G	ggC/ggT	rs41465145&COSV62868705	1	NA	1	NA	SNV	HGNC	HGNC:80	YES	NM_001091.4	NA	1	P4	CCDS43679.1	ENSP00000354193	P19801.215	NA	UPI00001AF136	P19801-1	NA	NA	NA	PDB-ENSP_mappings:3hi7.A&PDB-ENSP_mappings:3hi7.B&PDB-ENSP_mappings:3hig.A&PDB-ENSP_mappings:3hig.B&PDB-ENSP_mappings:3hii.A&PDB-ENSP_mappings:3hii.B&PDB-ENSP_mappings:3k5t.A&PDB-ENSP_mappings:3mph.A&PDB-ENSP_mappings:3mph.B	NA	NA	0.0369	0.0023	0.049	0.0437	0.0577	0.047	0.04947	0.008677	0.04214	0.05539	0.04998	0.1002	0.04594	0.04739	0.05487	0.03987	0.01054	0.01096	0.03919	0.05501	0.04773	0.106	0.0443	0.04566	0.03971	0.05277	0.106	gnomADg_FIN	NA	0&1	0&1	NA	NA	NA	NA	NA	NA	NA	gain/donor/150857495-150857496/Medium/0.816597	NA	NA	NA	NA	NA	0.158	-0.440897	NA	NA	NA	NA	NA	NA	NA	NA	NA	NA	NA	NA	NA	NA	NA	NA	NA	-4.49	NA	NA	NA	NA	NA	5	-20	-21	21	0	0	0	0	AOC1	NA	NA	-4.363e-05	-2.813e-05	C	NA	NA	NA	NA	NA	NA	NA	NA	NA	NA	NA	NA
chr6	41194824	chr6_41194824_G_C	G	C	7364910	CSQ=C	missense_variant	MODERATE	TREML2	ENSG00000112195	Transcript	ENST00000483722	protein_coding	ENST00000483722.2:c.386C>G	ENSP00000418767.1:p.Thr129Ser	527	386	129	T/S	aCt/aGt	rs61734887&COSV72439273	1	NA	-1	NA	SNV	HGNC	HGNC:21092	YES	NM_024807.4	NA	1	P1	CCDS4853.2	ENSP00000418767	Q5T2D2.146	NA	UPI0000074452	NA	NA	deleterious(0.02)	benign(0.328)	NA	NA	NA	0.028	0.0038	0.0173	0.006	0.0417	0.0767	0.03516	0.006948	0.01872	0.005935	0.001706	0.02002	0.04598	0.03279	0.07706	0.0297	0.007409	0.0318	0.02722	0.008939	0.002508	0.02139	0.02215	0.04526	0.02772	0.07297	0.07706	gnomADe_SAS	NA	0&1	0&1	24439484	NA	NA	NA	NA	NA	NA	gain/donor/41194824-41194825/Medium/0.571743	NA	NA	NA	NA	NA	19.64	2.05024	B	0.30868	0.1407	ENST00000483722	N	N	P	B	T	0.19351	0.359766	T	Q5T2D2	YES	NA	NA	NA	1.97	NA	NA	NA	NA	0.064	-1	9	1	-42	0	0	0.01	0	TREML2	NA	NA	-4.79e-05	-4.15e-05	G	NA	NA	NA	NA	0.898	0.0889207	0.0889207	0.0819929	0.0819929	-0.676403	likely_benign	0.1407
chr4	186288575	chr4_186288575_G_A	G	A	4994270	A	synonymous_variant	LOW	F11	ENSG00000088926	Transcript	ENST00000403665	protein_coding	ENST00000403665.7:c.1839G>A	ENSP00000384957.2:p.Glu613%3D	1947	1839	613	E	gaG/gaA	rs5976&COSV53001582	1	NA	1	NA	SNV	HGNC	HGNC:3529	YES	NM_000128.4	NA	1	P1	CCDS3847.1	ENSP00000384957	P03951.245	NA	UPI000000D8B7	P03951-1	1	NA	NA	PDB-ENSP_mappings:1xx9.A&PDB-ENSP_mappings:1xx9.B&PDB-ENSP_mappings:1xxd.A&PDB-ENSP_mappings:1xxd.B&PDB-ENSP_mappings:1xxf.A&PDB-ENSP_mappings:1xxf.B&PDB-ENSP_mappings:1zhm.A&PDB-ENSP_mappings:1zhp.A&PDB-ENSP_mappings:1zhr.A&PDB-ENSP_mappings:1zjd.A&PDB-ENSP_mappings:1zlr.A&PDB-ENSP_mappings:1zmj.A&PDB-ENSP_mappings:1zml.A&PDB-ENSP_mappings:1zmn.A&PDB-ENSP_mappings:1zom.A&PDB-ENSP_mappings:1zpb.A&PDB-ENSP_mappings:1zpc.A&PDB-ENSP_mappings:1zpz.A&PDB-ENSP_mappings:1zrk.A&PDB-ENSP_mappings:1zsj.A&PDB-ENSP_mappings:1zsk.A&PDB-ENSP_mappings:1zsl.A&PDB-ENSP_mappings:1ztj.A&PDB-ENSP_mappings:1ztk.A&PDB-ENSP_mappings:1ztl.A&PDB-ENSP_mappings:2fda.A&PDB-ENSP_mappings:3bg8.A&PDB-ENSP_mappings:3sor.A&PDB-ENSP_mappings:3sos.A&PDB-ENSP_mappings:4cr5.A&PDB-ENSP_mappings:4cr9.A&PDB-ENSP_mappings:4cra.A&PDB-ENSP_mappings:4crb.A&PDB-ENSP_mappings:4crc.A&PDB-ENSP_mappings:4crd.A&PDB-ENSP_mappings:4cre.A&PDB-ENSP_mappings:4crf.A&PDB-ENSP_mappings:4crg.A&PDB-ENSP_mappings:4d76.A&PDB-ENSP_mappings:4d7f.A&PDB-ENSP_mappings:4d7g.A&PDB-ENSP_mappings:4na7.A&PDB-ENSP_mappings:4na8.A&PDB-ENSP_mappings:4ty6.A&PDB-ENSP_mappings:4ty7.A&PDB-ENSP_mappings:4wxi.A&PDB-ENSP_mappings:4x6m.A&PDB-ENSP_mappings:4x6n.A&PDB-ENSP_mappings:4x6o.A&PDB-ENSP_mappings:4x6p.A&PDB-ENSP_mappings:4x6p.B&PDB-ENSP_mappings:4y8x.A&PDB-ENSP_mappings:4y8y.A&PDB-ENSP_mappings:4y8z.A&PDB-ENSP_mappings:5e2o.A&PDB-ENSP_mappings:5e2p.A&PDB-ENSP_mappings:5eod.A&PDB-ENSP_mappings:5eok.A&PDB-ENSP_mappings:5exl.A&PDB-ENSP_mappings:5exm.A&PDB-ENSP_mappings:5exn.A&PDB-ENSP_mappings:5i25.A&PDB-ENSP_mappings:5q0d.A&PDB-ENSP_mappings:5q0e.A&PDB-ENSP_mappings:5q0f.A&PDB-ENSP_mappings:5q0g.A&PDB-ENSP_mappings:5q0h.A&PDB-ENSP_mappings:5qck.A&PDB-ENSP_mappings:5qcl.A&PDB-ENSP_mappings:5qcm.A&PDB-ENSP_mappings:5qcn.A&PDB-ENSP_mappings:5qqo.A&PDB-ENSP_mappings:5qqp.A&PDB-ENSP_mappings:5qtt.A&PDB-ENSP_mappings:5qtu.A&PDB-ENSP_mappings:5qtv.A&PDB-ENSP_mappings:5qtw.A&PDB-ENSP_mappings:5qtx.A&PDB-ENSP_mappings:5qty.A&PDB-ENSP_mappings:5tks.A&PDB-ENSP_mappings:5tkt.A&PDB-ENSP_mappings:5tku.A&PDB-ENSP_mappings:5wb6.A&PDB-ENSP_mappings:6aod.C&PDB-ENSP_mappings:6c0s.A&PDB-ENSP_mappings:6hhc.A&PDB-ENSP_mappings:6i58.A&PDB-ENSP_mappings:6r8x.A&PDB-ENSP_mappings:6ts4.A&PDB-ENSP_mappings:6ts5.A&PDB-ENSP_mappings:6ts6.A&PDB-ENSP_mappings:6ts7.A&PDB-ENSP_mappings:6twb.A&PDB-ENSP_mappings:6twb.H&PDB-ENSP_mappings:6twc.A&PDB-ENSP_mappings:6usy.A&PDB-ENSP_mappings:6vlu.A&PDB-ENSP_mappings:6vlv.A&PDB-ENSP_mappings:6w50.A&PDB-ENSP_mappings:7cj1.A&PDB-ENSP_mappings:7cj1.B&PDB-ENSP_mappings:7cj1.C&PDB-ENSP_mappings:7cj1.D&PDB-ENSP_mappings:7mbo.A&PDB-ENSP_mappings:7v0z.A&PDB-ENSP_mappings:7v10.A&PDB-ENSP_mappings:7v11.A&PDB-ENSP_mappings:7v12.A&PDB-ENSP_mappings:7v13.A&PDB-ENSP_mappings:7v14.A&PDB-ENSP_mappings:7v15.A&PDB-ENSP_mappings:7v16.A&PDB-ENSP_mappings:7v17.A&PDB-ENSP_mappings:7v18.A	NA	NA	0.0583	0.0303	0.0605	0.0843	0.0537	0.0726	0.0556	0.04269	0.06658	0.08125	0.07042	0.03894	0.04602	0.05635	0.07993	0.04738	0.04063	0.08114	0.05273	0.08151	0.0679	0.03816	0.09873	0.0455	0.04306	0.08067	0.09873	gnomADg_MID	benign	0&1	1&1	25741868	NA	NA	NA	NA	NA	NA	loss/donor/186288575-186288576/Medium/4.064606	NA	NA	NA	NA	NA	16.2	1.57212	NA	NA	NA	NA	NA	NA	NA	NA	NA	NA	NA	NA	NA	NA	NA	NA	Hereditary_factor_XI_deficiency_disease&ClinVar:_phenotype_not_specified	1.3	NA	NA	NA	NA	NA	35	-1	-23	-1	0	0	0	0	F11	NA	NA	3.6e-06	2.4e-06	G	NA	NA	NA	NA	0.207	NA	NA	NA	NA	NA	NA	NA
chr9	14857520	chr9_14857520_C_G	C	G	4141420	G	intron_variant	MODIFIER	FREM1	ENSG00000164946	Transcript	ENST00000380880	protein_coding	ENST00000380880.4:c.828+33G>C	NA	NA	NA	NA	NA	NA	rs950738&COSV66519988	1	NA	-1	NA	SNV	HGNC	HGNC:23399	YES	NM_001379081.2	NA	5	P1	CCDS47952.1	ENSP00000370262	Q5H8C1.166	NA	UPI000057A218	Q5H8C1-1	1	NA	NA	NA	NA	NA	0.0954	0.1422	0.0764	0.1379	0.0547	0.044	0.06572	0.1494	0.09193	0.0491	0.1254	0.03351	0.04605	0.06575	0.05915	0.07888	0.1463	0.04057	0.07537	0.04556	0.1286	0.03404	0.06688	0.0452	0.09043	0.05869	0.1494	gnomADe_AFR	benign	0&1	1&1	NA	NA	NA	NA	NA	NA	NA	NA	NA	NA	NA	NA	NA	0.716	-0.130702	NA	NA	NA	NA	NA	NA	NA	NA	NA	NA	NA	NA	NA	NA	NA	NA	NA	-3.18	NA	NA	NA	NA	NA	-40	-30	33	40	0	0	0.04	0	FREM1	NA	NA	9.084e-05	6.115e-05	C	NA	NA	NA	NA	0.995	NA	NA	NA	NA	NA	NA	NA
chr3	98793696	chr3_98793696_G_A	G	A	2235710	A	downstream_gene_variant	MODIFIER	DCBLD2	ENSG00000057019	Transcript	ENST00000326840	protein_coding	NA	NA	NA	NA	NA	NA	NA	rs28489284&COSV54579939	1	2245	-1	NA	SNV	HGNC	HGNC:24627	YES	NM_080927.4	NA	1	P1	CCDS46878.1	ENSP00000321573	Q96PD2.161	NA	UPI0000072ABB	Q96PD2-1	NA	NA	NA	NA	NA	NA	0.0463	0.0726	0.0202	0.0298	0.0447	0.0481	0.04372	0.06304	0.02035	0.04178	0.03097	0.06496	0.04609	0.04286	0.04113	0.05148	0.06741	0.08772	0.03308	0.04582	0.02928	0.06389	0.06329	0.04618	0.04689	0.04269	0.08772	gnomADg_AMI	NA	0&1	1&1	35870639	NA	NA	NA	NA	NA	NA	NA	NA	NA	NA	NA	NA	24.8	3.53023	NA	NA	NA	NA	NA	NA	NA	NA	NA	NA	NA	NA	NA	NA	NA	NA	NA	3.09	NA	NA	NA	NA	NA	21	-21	-45	-5	0	0	0	0	ST3GAL6	NA	NA	0.0002122	0.0001525	G	ENSG00000064225&ENSG00000057019	ST3_beta-galactoside_alpha-2&3-sialyltransferase_6&discoidin&_CUB_and_LCCL_domain_containing_2	ST3GAL6&DCBLD2	0.8344373106956482&0.6195827722549438	0.299	NA	NA	NA	NA	-0.370227	NA	NA
chr3	98793696	chr3_98793696_G_A	G	A	2235710	A	missense_variant	MODERATE	ST3GAL6	ENSG00000064225	Transcript	ENST00000483910	protein_coding	ENST00000483910.6:c.931G>A	ENSP00000417376.1:p.Ala311Thr	1042	931	311	A/T	Gca/Aca	rs28489284&COSV54579939	1	NA	1	NA	SNV	HGNC	HGNC:18080	YES	NM_001323368.2	NA	1	P1	CCDS2933.1	ENSP00000417376	Q9Y274.162	NA	UPI0000073CE3	Q9Y274-1	NA	deleterious(0.03)	possibly_damaging(0.646)	NA	NA	NA	0.0463	0.0726	0.0202	0.0298	0.0447	0.0481	0.04372	0.06304	0.02035	0.04178	0.03097	0.06496	0.04609	0.04286	0.04113	0.05148	0.06741	0.08772	0.03308	0.04582	0.02928	0.06389	0.06329	0.04618	0.04689	0.04269	0.08772	gnomADg_AMI	NA	0&1	1&1	35870639	NA	NA	NA	NA	NA	NA	NA	NA	NA	NA	NA	NA	24.8	3.53023	B&B&B&B	0.45335	0.2222&0.1911&0.178&0.2187	ENST00000265261&ENST00000483910&ENST00000394162&ENST00000613264	D	D&D&D	.&P&P&.	.&P&P&.	T	0.4658	0.555123	T&T&T&.	Q9Y274-2&Q9Y274&Q9Y274&A0A087WXB8	.&.&.&YES	NA	NA	NA	3.09	NA	NA	NA	NA	0.092	21	-21	-45	-5	0	0	0	0	ST3GAL6	NA	NA	0.0002122	0.0001525	G	ENSG00000064225&ENSG00000057019	ST3_beta-galactoside_alpha-2&3-sialyltransferase_6&discoidin&_CUB_and_LCCL_domain_containing_2	ST3GAL6&DCBLD2	0.8344373106956482&0.6195827722549438	0.762	0.234738	0.234738	0.191906	0.191906	-0.370227	likely_benign	0.178
chr19	58396333	chr19_58396333_G_A	G	A	3207940	A	missense_variant	MODERATE	RNF225	ENSG00000269855	Transcript	ENST00000601382	protein_coding	ENST00000601382.3:c.244G>A	ENSP00000470441.2:p.Asp82Asn	678	244	82	D/N	Gac/Aac	rs112710702	1	NA	1	NA	SNV	HGNC	HGNC:51249	YES	NM_001195135.2	NA	NA	P1	CCDS74477.1	ENSP00000470441	M0QZC1.54	NA	UPI0000EE7305	NA	NA	tolerated(0.1)	benign(0.276)	NA	NA	NA	0.0222	0.003	0.0216	0	0.0517	0.0409	0.03582	0.007316	0.01996	0.06565	0.0001909	0.0395	0.04617	0.0453	0.04058	0.02911	0.006922	0.04496	0.02755	0.06423	0.000193	0.03613	0.08861	0.04127	0.03442	0.03435	0.08861	gnomADg_MID	NA	NA	NA	NA	NA	NA	NA	NA	NA	NA	NA	NA	NA	NA	NA	NA	23.6	3.08433	B	0.4581	0.2261	ENST00000601382	NA	NA	NA	NA	T	0.72795	0.738797	NA	M0QZC1	YES	NA	NA	NA	-2.03	NA	NA	NA	NA	NA	27	-6	38	25	0	0	0	0	RNF225	NA	NA	0.0001361	6.53e-05	G	NA	NA	NA	NA	NA	0.240951	0.240951	0.110994	0.110994	-0.657711	likely_benign	0.2261
chr19	58396333	chr19_58396333_G_A	G	A	3207940	CSQ=A	downstream_gene_variant	MODIFIER	RPS5	ENSG00000083845	Transcript	ENST00000196551	protein_coding	NA	NA	NA	NA	NA	NA	NA	rs112710702	1	1529	1	NA	SNV	HGNC	HGNC:10426	YES	NM_001009.4	NA	1	P1	CCDS12978.1	ENSP00000196551	P46782.215	A0A024R4Q8.49	UPI0000135052	NA	NA	NA	NA	NA	NA	NA	0.0222	0.003	0.0216	0	0.0517	0.0409	0.03582	0.007316	0.01996	0.06565	0.0001909	0.0395	0.04617	0.0453	0.04058	0.02911	0.006922	0.04496	0.02755	0.06423	0.000193	0.03613	0.08861	0.04127	0.03442	0.03435	0.08861	gnomADg_MID	NA	NA	NA	NA	NA	NA	NA	NA	NA	NA	NA	NA	NA	NA	NA	NA	23.6	3.08433	NA	NA	NA	NA	NA	NA	NA	NA	NA	NA	NA	NA	NA	NA	NA	NA	NA	-2.03	NA	NA	NA	NA	NA	27	-6	38	25	0	0	0	0	RNF225	NA	NA	0.0001361	6.53e-05	G	NA	NA	NA	NA	NA	NA	NA	NA	NA	-0.657711	NA	NA
chr17	66226046	chr17_66226046_C_T	C	T	3422390	CSQ=T	missense_variant	MODERATE	APOH	ENSG00000091583	Transcript	ENST00000205948	protein_coding	ENST00000205948.11:c.320G>A	ENSP00000205948.6:p.Ser107Asn	356	320	107	S/N	aGt/aAt	rs1801692&COSV52771946	1	NA	-1	NA	SNV	HGNC	HGNC:616	YES	NM_000042.3	NA	1	P1	CCDS11663.1	ENSP00000205948	P02749.236	A0A384NKM6.26	UPI0000125CAA	NA	NA	tolerated(0.52)	benign(0)	PDB-ENSP_mappings:1c1z.A&PDB-ENSP_mappings:1qub.A&PDB-ENSP_mappings:6v06.A&PDB-ENSP_mappings:6v08.A&PDB-ENSP_mappings:6v09.A&PDB-ENSP_mappings:6xsd.A&PDB-ENSP_mappings:6xst.A&PDB-ENSP_mappings:7jik.A&PDB-ENSP_mappings:7kg4.A&PDB-ENSP_mappings:7kg4.B	NA	NA	0.029	0.0113	0.0173	0.0327	0.0388	0.047	0.03889	0.01214	0.01747	0.0524	0.02492	0.03642	0.04621	0.04031	0.05571	0.03457	0.01338	0.125	0.02766	0.05501	0.02598	0.03922	0.06013	0.04513	0.03629	0.05436	0.125	gnomADg_AMI	NA	0&1	0&1	27030319&18676959&16159595	NA	NA	NA	NA	NA	NA	NA	NA	NA	NA	NA	NA	5.888	0.442112	B&B&B	0.52945	0.0899&0.2111&0.2995	ENST00000205948&ENST00000581797&ENST00000577982	N	N	B&.&.	B&.&.	T	0.25487	0.402998	T&.&.	P02749&J3QLI0&J3QRN2	YES&.&.	20140737	0.01	NA	-0.895	NA	NA	NA	NA	0.054	48	-1	-18	-43	0	0	0	0	APOH	Benign	0.147316	0.0001818	9.453e-05	C	NA	NA	NA	NA	0.859	0.0971389	0.0971389	0.268431	0.192884	-0.589358	likely_benign	0.0899
chr14	105769629	chr14_105769629_T_C	T	C	7198180	C	intron_variant	MODIFIER	IGHG3	ENSG00000211897	Transcript	ENST00000641136	IG_C_gene	ENST00000641136.1:c.810+28A>G	NA	NA	NA	NA	NA	NA	rs145579382	1	NA	-1	cds_start_NF	SNV	HGNC	HGNC:5527	YES	NA	NA	NA	P4	NA	ENSP00000492969	NA	NA	UPI0000F30355	NA	NA	NA	NA	NA	NA	NA	0.0204	0.0015	0.0317	0	0.0497	0.0286	0.0361	0.005956	0.02499	0.06879	0.000223	0.03496	0.04627	0.04615	0.03666	0.03181	0.008364	0.01096	0.04257	0.07448	0.0002074	0.0335	0.03689	0.04349	0.03763	0.0311	0.07448	gnomADg_ASJ	NA	NA	NA	NA	NA	NA	NA	NA	NA	NA	NA	NA	NA	NA	NA	NA	1.798	0.065236	NA	NA	NA	NA	NA	NA	NA	NA	NA	NA	NA	NA	NA	NA	NA	NA	NA	-3.5	NA	NA	NA	NA	NA	-37	-40	14	28	0	0	0.01	0	IGHG3	NA	NA	-0.0002406	-0.0001198	.	NA	NA	NA	NA	NA	NA	NA	NA	NA	NA	NA	NA
chr4	140392719	chr4_140392719_C_T	C	T	6324410	CSQ=T	splice_region_variant&splice_polypyrimidine_tract_variant&intron_variant	LOW	CLGN	ENSG00000153132	Transcript	ENST00000325617	protein_coding	ENST00000325617.10:c.1366-8G>A	NA	NA	NA	NA	NA	NA	rs358330	1	NA	-1	NA	SNV	HGNC	HGNC:2060	YES	NM_004362.3	NA	1	P1	CCDS3751.1	ENSP00000326699	O14967.205	A0A140VKG2.42	UPI0000126E4A	O14967-1	NA	NA	NA	NA	NA	NA	0.0338	0.0023	0.0331	0.002	0.0427	0.1002	0.05015	0.007079	0.06919	0.09949	0.005999	0.02671	0.04628	0.05437	0.1062	0.03446	0.007319	0.06469	0.04373	0.09954	0.005395	0.02907	0.09494	0.04331	0.04223	0.09673	0.1062	gnomADe_SAS	NA	NA	NA	NA	NA	NA	NA	NA	NA	extended_intronic_splice_region_variant	NA	NA	NA	NA	NA	NA	0.007	-1.01378	NA	NA	NA	NA	NA	NA	NA	NA	NA	NA	NA	NA	NA	NA	NA	NA	NA	-8.37	NA	NA	NA	NA	NA	-26	-8	-8	-1	0.01	0.03	0	0	CLGN	NA	NA	1.67e-05	2.33e-05	C	ENSG00000153130&ENSG00000153132	short_coiled-coil_protein&calmegin	SCOC&CLGN	0.7010184526443481&0.7198487520217896	0.977	NA	NA	NA	NA	NA	NA	NA
chr6	32183666	chr6_32183666_C_T	C	T	8492160	CSQ=T	downstream_gene_variant	MODIFIER	PBX2	ENSG00000204304	Transcript	ENST00000375050	protein_coding	NA	NA	NA	NA	NA	NA	NA	rs2070600&CM994186	1	1067	-1	NA	SNV	HGNC	HGNC:8633	YES	NM_002586.5	NA	1	P1	CCDS4748.1	ENSP00000364190	P40425.201	A0A024RCR3.58	UPI00001313B2	NA	NA	NA	NA	NA	NA	NA	0.0725	0.0053	0.0159	0.2192	0.0517	0.0736	0.05323	0.009213	0.00676	0.01073	0.2071	0.06858	0.04629	0.04085	0.06557	0.03882	0.009899	0.04276	0.009813	0.009804	0.2067	0.07016	0.009494	0.04564	0.0239	0.06144	0.2192	EAS	NA	0&1	1&1	21533139&30182779&23267696&31231424&22879966&27277665&27730450&21297263&26953025&25379135&21946350&23055711&25093840&21067572&30060175&21659657&19890027&27532455&21304900&22482072&35330392&26375822&21397937&20010835&20010834&21965014&26915486&19369658&34490311&21804548&22461431&35372081&24286382&25407489&22827914&18832704&24619131&25582438&26313784&27114872&27699858&27746844&28184178&28187002&29228578&29928018&30410591&30719146&30824390&31141790&32544495&33840670&35099614&23900982&20567859&26226616&34863459&28399536&32090041&18796298&21311028&22114731&22133449&23236395&24605038&27047454&27241711&29212235&29422518&28399348&31534114&31781300&32732977&19902324&21298413&21521347&22146151&23947473&24742661&26083729&27618581&27641663&27755550&28198072&28248552&28280052&29245967&29421442&30874442&31127314&31677348&32914565&33906653&34782693&35144588&30068317&26771213&33909500&34195255&36914875&34233669&28416135&29664151&37369459&36551607&25789318&26782577&26664786&34883503&23284291&35073932&32691502&28099113&3672122	NA	NA	NA	NA	NA	NA	gain/acceptor/32183666-32183667/Medium/3.858413	NA	NA	NA	NA	NA	24.8	3.53609	NA	NA	NA	NA	NA	NA	NA	NA	NA	NA	NA	NA	NA	NA	19902324&20567859&12070776&17425804&17804836&21156761&21804548&29257350&31141790&30863465&24619131&25603950&27241711&28695773&26011358&29421442&23071492&29212235&16159602&17224333&22771726&26349055&24248547&17172923&21521347&21947881&27930580&23236395&21311028&24605038&30389362&11457670&15798956&19542745&22354095&22402134&25988707&27684793&10553500&21298413&11586486&12477623&18796298&19766904&21067489&21067572&22475522&24418399&26745632&27448675&24303504&26828298&23284291&30804560&20185929&20668462&15803111&31127314&22461431&24286382&24520905&28166215&30804561&30874442&18519797&28184178&30258050&22987041&27188863&24304868&29422518&20010834&20010835&22427038&22146151&27172264&24107402&25582438&28660308&23874853&31078654&28399536&29245967&28198072&28248552&21861709&23894685&24078092&24155913&28187002&29875488&29928018	0.02&0.02&0.01&0.71&0.71&0.71&0.03&0.03&0.03&0.01&0.04&0.04&0.04&0.04&0.03&0.03&0.02&0.02&0.02&0.02&0.01&0.01&0.01&0.04&0.04&0.04&0.04&0.05&0.02&0.02&0.01&0.07&0.07&0.07&0.07&0.07&0.07&0.07&0.02&0.02&0.10&0.10&0.10&0.10&0.10&0.10&0.10&0.10&0.10&0.02&0.07&0.01&0.80&0.80&0.01&0.01&0.01&0.02&0.76&0.76&0.76&0.76&0.76&0.76&0.02&0.04&0.04&0.02&0.02&0.01&0.02&0.70&0.70&0.03&0.01&0.01&0.01&0.01&0.01&0.04&0.02&0.01&0.03&0.02&0.02&0.10&0.10&0.10&0.10&0.01&0.70&0.01	Lung_function_FEV1/FVC&PULMONARY_FUNCTION&Pulmonary_function__smoking_interaction_&Stroke&Cancer_pleiotropy&Blood_protein_levels_in_cardiovascular_risk&Blood_protein_levels&FEV1&Emphysema_imaging_phenotypes&Lung_function__FVC_&Chronic_obstructive_pulmonary_disease&Peak_expiratory_flow&Percentage_gas_trapping	1.26	NA	NA	NA	NA	NA	-2	42	-2	-33	0.73	0.09	0	0	AGER	NA	NA	1.884e-05	5.7e-06	C	ENSG00000204305	advanced_glycosylation_end-product_specific_receptor	AGER	0.679596	0.159	NA	NA	NA	NA	-0.517428	NA	NA
chr6	32183666	chr6_32183666_C_T	C	T	8492160	T	downstream_gene_variant	MODIFIER	RNF5	ENSG00000204308	Transcript	ENST00000375094	protein_coding	NA	NA	NA	NA	NA	NA	NA	rs2070600&CM994186	1	2873	1	NA	SNV	HGNC	HGNC:10068	YES	NM_006913.4	NA	1	P1	CCDS4745.1	ENSP00000364235	Q99942.199	A0A024RCQ4.67	UPI000006D329	NA	NA	NA	NA	NA	NA	NA	0.0725	0.0053	0.0159	0.2192	0.0517	0.0736	0.05323	0.009213	0.00676	0.01073	0.2071	0.06858	0.04629	0.04085	0.06557	0.03882	0.009899	0.04276	0.009813	0.009804	0.2067	0.07016	0.009494	0.04564	0.0239	0.06144	0.2192	EAS	NA	0&1	1&1	21533139&30182779&23267696&31231424&22879966&27277665&27730450&21297263&26953025&25379135&21946350&23055711&25093840&21067572&30060175&21659657&19890027&27532455&21304900&22482072&35330392&26375822&21397937&20010835&20010834&21965014&26915486&19369658&34490311&21804548&22461431&35372081&24286382&25407489&22827914&18832704&24619131&25582438&26313784&27114872&27699858&27746844&28184178&28187002&29228578&29928018&30410591&30719146&30824390&31141790&32544495&33840670&35099614&23900982&20567859&26226616&34863459&28399536&32090041&18796298&21311028&22114731&22133449&23236395&24605038&27047454&27241711&29212235&29422518&28399348&31534114&31781300&32732977&19902324&21298413&21521347&22146151&23947473&24742661&26083729&27618581&27641663&27755550&28198072&28248552&28280052&29245967&29421442&30874442&31127314&31677348&32914565&33906653&34782693&35144588&30068317&26771213&33909500&34195255&36914875&34233669&28416135&29664151&37369459&36551607&25789318&26782577&26664786&34883503&23284291&35073932&32691502&28099113&3672122	NA	NA	NA	NA	NA	NA	NA	NA	NA	NA	NA	NA	24.8	3.53609	NA	NA	NA	NA	NA	NA	NA	NA	NA	NA	NA	NA	NA	NA	19902324&20567859&12070776&17425804&17804836&21156761&21804548&29257350&31141790&30863465&24619131&25603950&27241711&28695773&26011358&29421442&23071492&29212235&16159602&17224333&22771726&26349055&24248547&17172923&21521347&21947881&27930580&23236395&21311028&24605038&30389362&11457670&15798956&19542745&22354095&22402134&25988707&27684793&10553500&21298413&11586486&12477623&18796298&19766904&21067489&21067572&22475522&24418399&26745632&27448675&24303504&26828298&23284291&30804560&20185929&20668462&15803111&31127314&22461431&24286382&24520905&28166215&30804561&30874442&18519797&28184178&30258050&22987041&27188863&24304868&29422518&20010834&20010835&22427038&22146151&27172264&24107402&25582438&28660308&23874853&31078654&28399536&29245967&28198072&28248552&21861709&23894685&24078092&24155913&28187002&29875488&29928018	0.02&0.02&0.01&0.71&0.71&0.71&0.03&0.03&0.03&0.01&0.04&0.04&0.04&0.04&0.03&0.03&0.02&0.02&0.02&0.02&0.01&0.01&0.01&0.04&0.04&0.04&0.04&0.05&0.02&0.02&0.01&0.07&0.07&0.07&0.07&0.07&0.07&0.07&0.02&0.02&0.10&0.10&0.10&0.10&0.10&0.10&0.10&0.10&0.10&0.02&0.07&0.01&0.80&0.80&0.01&0.01&0.01&0.02&0.76&0.76&0.76&0.76&0.76&0.76&0.02&0.04&0.04&0.02&0.02&0.01&0.02&0.70&0.70&0.03&0.01&0.01&0.01&0.01&0.01&0.04&0.02&0.01&0.03&0.02&0.02&0.10&0.10&0.10&0.10&0.01&0.70&0.01	Cancer_pleiotropy&Pulmonary_function__smoking_interaction_&Stroke&PULMONARY_FUNCTION&Lung_function_FEV1/FVC&Blood_protein_levels&Blood_protein_levels_in_cardiovascular_risk&Emphysema_imaging_phenotypes&FEV1&Percentage_gas_trapping&Lung_function__FVC_&Peak_expiratory_flow&Chronic_obstructive_pulmonary_disease	1.26	NA	NA	NA	NA	NA	-2	42	-2	-33	0.73	0.09	0	0	AGER	NA	NA	1.884e-05	5.7e-06	C	ENSG00000204305	advanced_glycosylation_end-product_specific_receptor	AGER	0.679596	0.519	NA	NA	NA	NA	-0.517428	NA	NA
chr6	32183666	chr6_32183666_C_T	C	T	8492160	T	missense_variant	MODERATE	AGER	ENSG00000204305	Transcript	ENST00000375076	protein_coding	ENST00000375076.9:c.244G>A	ENSP00000364217.4:p.Gly82Ser	275	244	82	G/S	Ggc/Agc	rs2070600&CM994186	1	NA	-1	NA	SNV	HGNC	HGNC:320	YES	NM_001136.5	NA	1	P1	CCDS4746.1	ENSP00000364217	Q15109.222	A0A1U9X785.39	UPI00001330EF	Q15109-1	NA	deleterious(0.01)	NA	PDB-ENSP_mappings:2e5e.A&PDB-ENSP_mappings:2l7u.A&PDB-ENSP_mappings:2m1k.A&PDB-ENSP_mappings:2m1k.C&PDB-ENSP_mappings:2mjw.A&PDB-ENSP_mappings:2mjw.C&PDB-ENSP_mappings:2mov.A&PDB-ENSP_mappings:3cjj.A&PDB-ENSP_mappings:3o3u.N&PDB-ENSP_mappings:4lp4.A&PDB-ENSP_mappings:4lp4.B&PDB-ENSP_mappings:4lp5.A&PDB-ENSP_mappings:4lp5.B&PDB-ENSP_mappings:4of5.A&PDB-ENSP_mappings:4of5.B&PDB-ENSP_mappings:4ofv.A&PDB-ENSP_mappings:4ofv.B&PDB-ENSP_mappings:4oi7.A&PDB-ENSP_mappings:4oi7.B&PDB-ENSP_mappings:4oi8.A&PDB-ENSP_mappings:4oi8.B&PDB-ENSP_mappings:4p2y.A&PDB-ENSP_mappings:4ybh.A&PDB-ENSP_mappings:6xq1.A&PDB-ENSP_mappings:6xq1.B&PDB-ENSP_mappings:6xq3.A&PDB-ENSP_mappings:6xq3.B&PDB-ENSP_mappings:6xq5.A&PDB-ENSP_mappings:6xq5.B&PDB-ENSP_mappings:6xq6.A&PDB-ENSP_mappings:6xq6.B&PDB-ENSP_mappings:6xq7.A&PDB-ENSP_mappings:6xq7.B&PDB-ENSP_mappings:6xq8.A&PDB-ENSP_mappings:6xq8.B&PDB-ENSP_mappings:6xq9.A&PDB-ENSP_mappings:6xq9.B&PDB-ENSP_mappings:7lml.A&PDB-ENSP_mappings:7lml.B&PDB-ENSP_mappings:7lmw.A&PDB-ENSP_mappings:7lmw.B	NA	NA	0.0725	0.0053	0.0159	0.2192	0.0517	0.0736	0.05323	0.009213	0.00676	0.01073	0.2071	0.06858	0.04629	0.04085	0.06557	0.03882	0.009899	0.04276	0.009813	0.009804	0.2067	0.07016	0.009494	0.04564	0.0239	0.06144	0.2192	EAS	NA	0&1	1&1	21533139&30182779&23267696&31231424&22879966&27277665&27730450&21297263&26953025&25379135&21946350&23055711&25093840&21067572&30060175&21659657&19890027&27532455&21304900&22482072&35330392&26375822&21397937&20010835&20010834&21965014&26915486&19369658&34490311&21804548&22461431&35372081&24286382&25407489&22827914&18832704&24619131&25582438&26313784&27114872&27699858&27746844&28184178&28187002&29228578&29928018&30410591&30719146&30824390&31141790&32544495&33840670&35099614&23900982&20567859&26226616&34863459&28399536&32090041&18796298&21311028&22114731&22133449&23236395&24605038&27047454&27241711&29212235&29422518&28399348&31534114&31781300&32732977&19902324&21298413&21521347&22146151&23947473&24742661&26083729&27618581&27641663&27755550&28198072&28248552&28280052&29245967&29421442&30874442&31127314&31677348&32914565&33906653&34782693&35144588&30068317&26771213&33909500&34195255&36914875&34233669&28416135&29664151&37369459&36551607&25789318&26782577&26664786&34883503&23284291&35073932&32691502&28099113&3672122	NA	NA	NA	NA	NA	NA	gain/acceptor/32183666-32183667/Medium/3.858413	NA	NA	NA	NA	NA	24.8	3.53609	B&B&B&B&P&B&B&A&A	0.69333	0.2669&0.2465&0.3238&0.3286&0.611&0.3066&0.2631&0.3826&0.4087	ENST00000375067&ENST00000375055&ENST00000438221&ENST00000375069&ENST00000620802&ENST00000375076&ENST00000450110&ENST00000375056&ENST00000538695	D	P&P&P&P&P&P&P&P&P	D&D&.&.&.&D&.&.&.	D&D&.&.&.&D&.&.&.	T	0.33529	0.461596	T&T&T&.&.&T&T&T&D	Q15109-2&Q15109-3&Q15109-4&Q15109-6&Q3L1R2&Q15109&Q5SSZ3&Q5SSZ2&B5A982	.&.&.&YES&.&.&.&.&.	19902324&20567859&12070776&17425804&17804836&21156761&21804548&29257350&31141790&30863465&24619131&25603950&27241711&28695773&26011358&29421442&23071492&29212235&16159602&17224333&22771726&26349055&24248547&17172923&21521347&21947881&27930580&23236395&21311028&24605038&30389362&11457670&15798956&19542745&22354095&22402134&25988707&27684793&10553500&21298413&11586486&12477623&18796298&19766904&21067489&21067572&22475522&24418399&26745632&27448675&24303504&26828298&23284291&30804560&20185929&20668462&15803111&31127314&22461431&24286382&24520905&28166215&30804561&30874442&18519797&28184178&30258050&22987041&27188863&24304868&29422518&20010834&20010835&22427038&22146151&27172264&24107402&25582438&28660308&23874853&31078654&28399536&29245967&28198072&28248552&21861709&23894685&24078092&24155913&28187002&29875488&29928018	0.02&0.02&0.01&0.71&0.71&0.71&0.03&0.03&0.03&0.01&0.04&0.04&0.04&0.04&0.03&0.03&0.02&0.02&0.02&0.02&0.01&0.01&0.01&0.04&0.04&0.04&0.04&0.05&0.02&0.02&0.01&0.07&0.07&0.07&0.07&0.07&0.07&0.07&0.02&0.02&0.10&0.10&0.10&0.10&0.10&0.10&0.10&0.10&0.10&0.02&0.07&0.01&0.80&0.80&0.01&0.01&0.01&0.02&0.76&0.76&0.76&0.76&0.76&0.76&0.02&0.04&0.04&0.02&0.02&0.01&0.02&0.70&0.70&0.03&0.01&0.01&0.01&0.01&0.01&0.04&0.02&0.01&0.03&0.02&0.02&0.10&0.10&0.10&0.10&0.01&0.70&0.01	Lung_function_FEV1/FVC&PULMONARY_FUNCTION&Pulmonary_function__smoking_interaction_&Stroke&Cancer_pleiotropy&Blood_protein_levels_in_cardiovascular_risk&Blood_protein_levels&FEV1&Emphysema_imaging_phenotypes&Lung_function__FVC_&Chronic_obstructive_pulmonary_disease&Peak_expiratory_flow&Percentage_gas_trapping	1.26	NA	NA	NA	NA	0.164	-2	42	-2	-33	0.73	0.09	0	0	AGER	NA	NA	1.884e-05	5.7e-06	C	ENSG00000204305	advanced_glycosylation_end-product_specific_receptor	AGER	0.679596	0.604	0.216056	0.216056	0.204146	0.204146	-0.517428	likely_benign	0.3066
chr3	98881541	chr3_98881541_T_C	T	C	3576630	CSQ=C	missense_variant&splice_region_variant	MODERATE	DCBLD2	ENSG00000057019	Transcript	ENST00000326840	protein_coding	ENST00000326840.11:c.432A>G	ENSP00000321573.6:p.Ile144Met	801	432	144	I/M	atA/atG	rs9838238&CM174090&COSV58790004	1	NA	-1	NA	SNV	HGNC	HGNC:24627	YES	NM_080927.4	NA	1	P1	CCDS46878.1	ENSP00000321573	Q96PD2.161	NA	UPI0000072ABB	Q96PD2-1	NA	deleterious(0.02)	probably_damaging(0.998)	NA	NA	NA	0.0295	0.0068	0.0159	0.0298	0.0457	0.0532	0.04059	0.01401	0.01887	0.04163	0.03182	0.06505	0.04631	0.04203	0.04478	0.03686	0.01588	0.08772	0.02835	0.04579	0.02947	0.06416	0.06013	0.04595	0.03629	0.04643	0.08772	gnomADg_AMI	NA	0&1&1	0&1&1	28146470	NA	NA	NA	NA	NA	NA	NA	NA	NA	NA	NA	NA	23.3	2.96397	B&B&B	0.28174	0.0857&0.0951&0.1309	ENST00000326840&ENST00000326857&ENST00000449482	D	D&D	D&D&.	D&D&.	T	0.51057	0.586899	T&T&T	Q96PD2&Q96PD2-2&C9JIW6	YES&.&.	NA	NA	NA	3.03	NA	NA	NA	NA	0.177	-6	36	-16	-1	0	0	0	0	DCBLD2	NA	NA	9.97e-05	0.0001065	T	ENSG00000057019	discoidin&_CUB_and_LCCL_domain_containing_2	DCBLD2	0.564762	0.299	0.285712	0.285712	0.325401	0.325401	-0.431399	likely_benign	0.0857
chr3	98881541	chr3_98881541_T_C	T	C	3576630	CSQ=C	missense_variant&splice_region_variant	MODERATE	DCBLD2	ENSG00000057019	Transcript	ENST00000326840	protein_coding	ENST00000326840.11:c.432A>G	ENSP00000321573.6:p.Ile144Met	801	432	144	I/M	atA/atG	rs9838238&CM174090&COSV58790004	1	NA	-1	NA	SNV	HGNC	HGNC:24627	YES	NM_080927.4	NA	1	P1	CCDS46878.1	ENSP00000321573	Q96PD2.161	NA	UPI0000072ABB	Q96PD2-1	NA	deleterious(0.02)	probably_damaging(0.998)	NA	NA	NA	0.0295	0.0068	0.0159	0.0298	0.0457	0.0532	0.04059	0.01401	0.01887	0.04163	0.03182	0.06505	0.04631	0.04203	0.04478	0.03686	0.01588	0.08772	0.02835	0.04579	0.02947	0.06416	0.06013	0.04595	0.03629	0.04643	0.08772	gnomADg_AMI	NA	0&1&1	0&1&1	28146470	NA	NA	NA	NA	NA	NA	NA	NA	NA	NA	NA	NA	23.3	2.96397	B&B&B	0.28174	0.0857&0.0951&0.1309	ENST00000326840&ENST00000326857&ENST00000449482	D	D&D	D&D&.	D&D&.	T	0.51057	0.586899	T&T&T	Q96PD2&Q96PD2-2&C9JIW6	YES&.&.	NA	NA	NA	3.03	NA	NA	NA	NA	0.177	-6	36	-16	-1	0	0	0	0	DCBLD2	NA	NA	9.97e-05	0.0001065	T	ENSG00000057019	discoidin&_CUB_and_LCCL_domain_containing_2	DCBLD2	0.564762	0.299	0.285712	0.285712	0.325401	0.325401	-0.431399	likely_benign	0.0857
chr3	48180863	chr3_48180863_C_T	C	T	2622810	CSQ=T	intron_variant	MODIFIER	CDC25A	ENSG00000164045	Transcript	ENST00000302506	protein_coding	ENST00000302506.8:c.430-23G>A	NA	NA	NA	NA	NA	NA	rs3731507	1	NA	-1	NA	SNV	HGNC	HGNC:1725	YES	NM_001789.3	NA	1	P1	CCDS2760.1	ENSP00000303706	P30304.209	NA	UPI000006ED4E	P30304-1	NA	NA	NA	NA	NA	NA	0.025	0	0.0216	0	0.0706	0.0399	0.04697	0.007447	0.02028	0.02463	0.0001088	0.1644	0.04632	0.04314	0.05386	0.03959	0.008374	0.001096	0.02221	0.02653	0.0001925	0.1747	0.03165	0.04541	0.0325	0.04747	0.1747	gnomADg_FIN	NA	NA	1	35361970	NA	NA	NA	NA	NA	NA	NA	NA	NA	NA	NA	NA	14.71	1.34538	NA	NA	NA	NA	NA	NA	NA	NA	NA	NA	NA	NA	NA	NA	NA	NA	NA	2.83	NA	NA	NA	NA	NA	-23	-1	-46	-23	0.09	0.02	0	0	CDC25A	NA	NA	0.000948	0.0001333	C	NA	NA	NA	NA	0.358	NA	NA	NA	NA	NA	NA	NA
chr4	186286381	chr4_186286381_G_T	G	T	2969900	T	intron_variant	MODIFIER	F11	ENSG00000088926	Transcript	ENST00000403665	protein_coding	ENST00000403665.7:c.1481-34G>T	NA	NA	NA	NA	NA	NA	rs2289253&COSV53001542	1	NA	1	NA	SNV	HGNC	HGNC:3529	YES	NM_000128.4	NA	1	P1	CCDS3847.1	ENSP00000384957	P03951.245	NA	UPI000000D8B7	P03951-1	1	NA	NA	NA	NA	NA	0.0895	0.1445	0.0706	0.0823	0.0537	0.0726	0.06084	0.1186	0.071	0.08158	0.06957	0.03861	0.04633	0.05933	0.07654	0.06917	0.1165	0.0815	0.06053	0.08156	0.06695	0.03795	0.1146	0.04608	0.05556	0.07839	0.1445	AFR	benign&likely_benign	0&1	1&1	NA	NA	NA	NA	NA	NA	NA	NA	NA	NA	NA	NA	NA	0.374	-0.262899	NA	NA	NA	NA	NA	NA	NA	NA	NA	NA	NA	NA	NA	NA	NA	NA	NA	-4.94	NA	NA	NA	NA	NA	30	34	47	-1	0	0.01	0	0	F11	NA	NA	0.003532	0.002138	G	NA	NA	NA	NA	0.207	NA	NA	NA	NA	NA	NA	NA
chr6	27838656	chr6_27838656_C_A	C	A	4587470	A	5_prime_UTR_variant	MODIFIER	H2BC15	ENSG00000233822	Transcript	ENST00000612898	protein_coding	ENST00000612898.2:c.-6C>A	NA	88	NA	NA	NA	NA	rs9468236&COSV57586186	1	NA	1	NA	SNV	HGNC	HGNC:4749	YES	NM_003520.4	NA	NA	P1	CCDS4633.1	ENSP00000483903	Q99877.201	A0A024RCJ9.66	UPI0000000CA1	NA	NA	NA	NA	NA	NA	NA	0.0316	0.0325	0.036	0.0129	0.0447	0.0327	0.03753	0.02781	0.02435	0.01549	0.006534	0.05621	0.04635	0.03982	0.03697	0.03853	0.02747	0.0614	0.03738	0.01527	0.008124	0.05439	0.03165	0.04641	0.04362	0.03458	0.0614	gnomADg_AMI	NA	0&1	0&1	NA	NA	NA	NA	NA	NA	NA	NA	0	0	0	NA	NA	0.986	-0.063748	NA	NA	NA	NA	NA	NA	NA	NA	NA	NA	NA	NA	NA	NA	NA	NA	NA	-4.29	NA	NA	NA	NA	NA	4	-6	2	-20	0	0.04	0	0	HIST1H2BN	NA	NA	-3.7e-06	-5.1e-06	C	ENSG00000233822	H2B_clustered_histone_15	H2BC15	0.551402	NA	NA	NA	NA	NA	NA	NA	NA
chr6	27838656	chr6_27838656_C_A	C	A	4587470	A	upstream_gene_variant	MODIFIER	H2AC15	ENSG00000275221	Transcript	ENST00000618958	protein_coding	NA	NA	NA	NA	NA	NA	NA	rs9468236&COSV57586186	1	281	-1	NA	SNV	HGNC	HGNC:4726	YES	NM_003510.3	NA	NA	P1	CCDS4632.1	ENSP00000482431	P0C0S8.165	A4FTV9.136	UPI0000000E01	NA	NA	NA	NA	NA	NA	NA	0.0316	0.0325	0.036	0.0129	0.0447	0.0327	0.03753	0.02781	0.02435	0.01549	0.006534	0.05621	0.04635	0.03982	0.03697	0.03853	0.02747	0.0614	0.03738	0.01527	0.008124	0.05439	0.03165	0.04641	0.04362	0.03458	0.0614	gnomADg_AMI	NA	0&1	0&1	NA	NA	NA	NA	NA	NA	NA	gain/donor/27838655-27838656/Medium/3.865102	NA	NA	NA	NA	NA	0.986	-0.063748	NA	NA	NA	NA	NA	NA	NA	NA	NA	NA	NA	NA	NA	NA	NA	NA	NA	-4.29	NA	NA	NA	NA	NA	4	-6	2	-20	0	0.04	0	0	HIST1H2BN	NA	NA	-3.7e-06	-5.1e-06	C	ENSG00000233822	H2B_clustered_histone_15	H2BC15	0.551402	NA	NA	NA	NA	NA	NA	NA	NA
chr6	31883030	chr6_31883030_T_C	T	C	5592220	C	intron_variant	MODIFIER	EHMT2	ENSG00000204371	Transcript	ENST00000375537	protein_coding	ENST00000375537.9:c.2995-21A>G	NA	NA	NA	NA	NA	NA	rs115272033	1	NA	-1	NA	SNV	HGNC	HGNC:14129	YES	NM_006709.5	NA	1	NA	CCDS4725.1	ENSP00000364687	Q96KQ7.220	A0A024RCN9.67	UPI000013D085	Q96KQ7-1	NA	NA	NA	NA	NA	NA	0.0288	0.0068	0.0159	0.0327	0.0427	0.0491	0.03854	0.01206	0.02125	0.02373	0.02485	0.05555	0.04639	0.0368	0.04394	0.03463	0.01305	0.01316	0.02725	0.02304	0.02738	0.05506	0.01582	0.04678	0.03308	0.04892	0.05555	gnomADe_FIN	NA	NA	NA	NA	NA	NA	NA	NA	NA	NA	NA	NA	NA	NA	NA	NA	2.91	0.181015	NA	NA	NA	NA	NA	NA	NA	NA	NA	NA	NA	NA	NA	NA	NA	NA	NA	-4.25	NA	NA	NA	NA	NA	-39	-21	-39	24	0	0	0	0	EHMT2	NA	NA	0.0002456	9.274e-05	C	NA	NA	NA	NA	0.626	NA	NA	NA	NA	NA	NA	NA
chr6	31883030	chr6_31883030_T_C	T	C	5592220	CSQ=C	upstream_gene_variant	MODIFIER	SLC44A4	ENSG00000204385	Transcript	ENST00000229729	protein_coding	NA	NA	NA	NA	NA	NA	NA	rs115272033	1	4033	-1	NA	SNV	HGNC	HGNC:13941	YES	NM_025257.3	NA	1	P1	CCDS4724.2	ENSP00000229729	Q53GD3.152	A0A140VJH4.36	UPI00004702CE	Q53GD3-1	1	NA	NA	NA	NA	NA	0.0288	0.0068	0.0159	0.0327	0.0427	0.0491	0.03854	0.01206	0.02125	0.02373	0.02485	0.05555	0.04639	0.0368	0.04394	0.03463	0.01305	0.01316	0.02725	0.02304	0.02738	0.05506	0.01582	0.04678	0.03308	0.04892	0.05555	gnomADe_FIN	NA	NA	NA	NA	NA	NA	NA	NA	NA	NA	NA	NA	NA	NA	NA	NA	2.91	0.181015	NA	NA	NA	NA	NA	NA	NA	NA	NA	NA	NA	NA	NA	NA	NA	NA	NA	-4.25	NA	NA	NA	NA	NA	-39	-21	-39	24	0	0	0	0	EHMT2	NA	NA	0.0002456	9.274e-05	C	NA	NA	NA	NA	0.992	NA	NA	NA	NA	NA	NA	NA
chr6	31883030	chr6_31883030_T_C	T	C	5592220	C	intron_variant	MODIFIER	EHMT2	ENSG00000204371	Transcript	ENST00000375537	protein_coding	ENST00000375537.9:c.2995-21A>G	NA	NA	NA	NA	NA	NA	rs115272033	1	NA	-1	NA	SNV	HGNC	HGNC:14129	YES	NM_006709.5	NA	1	NA	CCDS4725.1	ENSP00000364687	Q96KQ7.220	A0A024RCN9.67	UPI000013D085	Q96KQ7-1	NA	NA	NA	NA	NA	NA	0.0288	0.0068	0.0159	0.0327	0.0427	0.0491	0.03854	0.01206	0.02125	0.02373	0.02485	0.05555	0.04639	0.0368	0.04394	0.03463	0.01305	0.01316	0.02725	0.02304	0.02738	0.05506	0.01582	0.04678	0.03308	0.04892	0.05555	gnomADe_FIN	NA	NA	NA	NA	NA	NA	NA	NA	NA	NA	NA	NA	NA	NA	NA	NA	2.91	0.181015	NA	NA	NA	NA	NA	NA	NA	NA	NA	NA	NA	NA	NA	NA	NA	NA	NA	-4.25	NA	NA	NA	NA	NA	-39	-21	-39	24	0	0	0	0	EHMT2	NA	NA	0.0002456	9.274e-05	C	NA	NA	NA	NA	0.626	NA	NA	NA	NA	NA	NA	NA
chr6	31883030	chr6_31883030_T_C	T	C	5592220	CSQ=C	upstream_gene_variant	MODIFIER	SLC44A4	ENSG00000204385	Transcript	ENST00000229729	protein_coding	NA	NA	NA	NA	NA	NA	NA	rs115272033	1	4033	-1	NA	SNV	HGNC	HGNC:13941	YES	NM_025257.3	NA	1	P1	CCDS4724.2	ENSP00000229729	Q53GD3.152	A0A140VJH4.36	UPI00004702CE	Q53GD3-1	1	NA	NA	NA	NA	NA	0.0288	0.0068	0.0159	0.0327	0.0427	0.0491	0.03854	0.01206	0.02125	0.02373	0.02485	0.05555	0.04639	0.0368	0.04394	0.03463	0.01305	0.01316	0.02725	0.02304	0.02738	0.05506	0.01582	0.04678	0.03308	0.04892	0.05555	gnomADe_FIN	NA	NA	NA	NA	NA	NA	NA	NA	NA	NA	NA	NA	NA	NA	NA	NA	2.91	0.181015	NA	NA	NA	NA	NA	NA	NA	NA	NA	NA	NA	NA	NA	NA	NA	NA	NA	-4.25	NA	NA	NA	NA	NA	-39	-21	-39	24	0	0	0	0	EHMT2	NA	NA	0.0002456	9.274e-05	C	NA	NA	NA	NA	0.992	NA	NA	NA	NA	NA	NA	NA
chr4	186288405	chr4_186288405_A_G	A	G	3636790	G	intron_variant	MODIFIER	F11	ENSG00000088926	Transcript	ENST00000403665	protein_coding	ENST00000403665.7:c.1717-48A>G	NA	NA	NA	NA	NA	NA	rs5966&COSV53003715	1	NA	1	NA	SNV	HGNC	HGNC:3529	YES	NM_000128.4	NA	1	P1	CCDS3847.1	ENSP00000384957	P03951.245	NA	UPI000000D8B7	P03951-1	1	NA	NA	NA	NA	NA	0.0895	0.1445	0.0677	0.0843	0.0537	0.0726	0.06142	0.1181	0.0709	0.08156	0.07031	0.03896	0.0464	0.05989	0.08026	0.06902	0.1159	0.08132	0.05975	0.08151	0.06835	0.03802	0.1139	0.04599	0.05508	0.0814	0.1445	AFR	benign&likely_benign	0&1	1&1	NA	NA	NA	NA	NA	NA	NA	NA	NA	NA	NA	NA	NA	9.889	0.8489	NA	NA	NA	NA	NA	NA	NA	NA	NA	NA	NA	NA	NA	NA	NA	NA	NA	0.306	NA	NA	NA	NA	NA	48	23	-42	35	0	0	0	0	F11	NA	NA	-0.0001451	-7.77e-05	A	NA	NA	NA	NA	0.207	NA	NA	NA	NA	NA	NA	NA
chr4	186288548	chr4_186288548_G_T	G	T	5278210	T	synonymous_variant	LOW	F11	ENSG00000088926	Transcript	ENST00000403665	protein_coding	ENST00000403665.7:c.1812G>T	ENSP00000384957.2:p.Arg604%3D	1920	1812	604	R	cgG/cgT	rs5971&COSV53001568	1	NA	1	NA	SNV	HGNC	HGNC:3529	YES	NM_000128.4	NA	1	P1	CCDS3847.1	ENSP00000384957	P03951.245	NA	UPI000000D8B7	P03951-1	1	NA	NA	PDB-ENSP_mappings:1xx9.A&PDB-ENSP_mappings:1xx9.B&PDB-ENSP_mappings:1xxd.A&PDB-ENSP_mappings:1xxd.B&PDB-ENSP_mappings:1xxf.A&PDB-ENSP_mappings:1xxf.B&PDB-ENSP_mappings:1zhm.A&PDB-ENSP_mappings:1zhp.A&PDB-ENSP_mappings:1zhr.A&PDB-ENSP_mappings:1zjd.A&PDB-ENSP_mappings:1zlr.A&PDB-ENSP_mappings:1zmj.A&PDB-ENSP_mappings:1zml.A&PDB-ENSP_mappings:1zmn.A&PDB-ENSP_mappings:1zom.A&PDB-ENSP_mappings:1zpb.A&PDB-ENSP_mappings:1zpc.A&PDB-ENSP_mappings:1zpz.A&PDB-ENSP_mappings:1zrk.A&PDB-ENSP_mappings:1zsj.A&PDB-ENSP_mappings:1zsk.A&PDB-ENSP_mappings:1zsl.A&PDB-ENSP_mappings:1ztj.A&PDB-ENSP_mappings:1ztk.A&PDB-ENSP_mappings:1ztl.A&PDB-ENSP_mappings:2fda.A&PDB-ENSP_mappings:3bg8.A&PDB-ENSP_mappings:3sor.A&PDB-ENSP_mappings:3sos.A&PDB-ENSP_mappings:4cr5.A&PDB-ENSP_mappings:4cr9.A&PDB-ENSP_mappings:4cra.A&PDB-ENSP_mappings:4crb.A&PDB-ENSP_mappings:4crc.A&PDB-ENSP_mappings:4crd.A&PDB-ENSP_mappings:4cre.A&PDB-ENSP_mappings:4crf.A&PDB-ENSP_mappings:4crg.A&PDB-ENSP_mappings:4d76.A&PDB-ENSP_mappings:4d7f.A&PDB-ENSP_mappings:4d7g.A&PDB-ENSP_mappings:4na7.A&PDB-ENSP_mappings:4na8.A&PDB-ENSP_mappings:4ty6.A&PDB-ENSP_mappings:4ty7.A&PDB-ENSP_mappings:4wxi.A&PDB-ENSP_mappings:4x6m.A&PDB-ENSP_mappings:4x6n.A&PDB-ENSP_mappings:4x6o.A&PDB-ENSP_mappings:4x6p.A&PDB-ENSP_mappings:4x6p.B&PDB-ENSP_mappings:4y8x.A&PDB-ENSP_mappings:4y8y.A&PDB-ENSP_mappings:4y8z.A&PDB-ENSP_mappings:5e2o.A&PDB-ENSP_mappings:5e2p.A&PDB-ENSP_mappings:5eod.A&PDB-ENSP_mappings:5eok.A&PDB-ENSP_mappings:5exl.A&PDB-ENSP_mappings:5exm.A&PDB-ENSP_mappings:5exn.A&PDB-ENSP_mappings:5i25.A&PDB-ENSP_mappings:5q0d.A&PDB-ENSP_mappings:5q0e.A&PDB-ENSP_mappings:5q0f.A&PDB-ENSP_mappings:5q0g.A&PDB-ENSP_mappings:5q0h.A&PDB-ENSP_mappings:5qck.A&PDB-ENSP_mappings:5qcl.A&PDB-ENSP_mappings:5qcm.A&PDB-ENSP_mappings:5qcn.A&PDB-ENSP_mappings:5qqo.A&PDB-ENSP_mappings:5qqp.A&PDB-ENSP_mappings:5qtt.A&PDB-ENSP_mappings:5qtu.A&PDB-ENSP_mappings:5qtv.A&PDB-ENSP_mappings:5qtw.A&PDB-ENSP_mappings:5qtx.A&PDB-ENSP_mappings:5qty.A&PDB-ENSP_mappings:5tks.A&PDB-ENSP_mappings:5tkt.A&PDB-ENSP_mappings:5tku.A&PDB-ENSP_mappings:5wb6.A&PDB-ENSP_mappings:6aod.C&PDB-ENSP_mappings:6c0s.A&PDB-ENSP_mappings:6hhc.A&PDB-ENSP_mappings:6i58.A&PDB-ENSP_mappings:6r8x.A&PDB-ENSP_mappings:6ts4.A&PDB-ENSP_mappings:6ts5.A&PDB-ENSP_mappings:6ts6.A&PDB-ENSP_mappings:6ts7.A&PDB-ENSP_mappings:6twb.A&PDB-ENSP_mappings:6twb.H&PDB-ENSP_mappings:6twc.A&PDB-ENSP_mappings:6usy.A&PDB-ENSP_mappings:6vlu.A&PDB-ENSP_mappings:6vlv.A&PDB-ENSP_mappings:6w50.A&PDB-ENSP_mappings:7cj1.A&PDB-ENSP_mappings:7cj1.B&PDB-ENSP_mappings:7cj1.C&PDB-ENSP_mappings:7cj1.D&PDB-ENSP_mappings:7mbo.A&PDB-ENSP_mappings:7v0z.A&PDB-ENSP_mappings:7v10.A&PDB-ENSP_mappings:7v11.A&PDB-ENSP_mappings:7v12.A&PDB-ENSP_mappings:7v13.A&PDB-ENSP_mappings:7v14.A&PDB-ENSP_mappings:7v15.A&PDB-ENSP_mappings:7v16.A&PDB-ENSP_mappings:7v17.A&PDB-ENSP_mappings:7v18.A	NA	NA	0.0895	0.1445	0.0677	0.0843	0.0537	0.0726	0.06093	0.1181	0.07083	0.08145	0.07041	0.03894	0.0464	0.05945	0.07679	0.06893	0.1158	0.0793	0.05988	0.08156	0.06776	0.0382	0.1083	0.04603	0.05513	0.07908	0.1445	AFR	benign	0&1	1&1	25741868&20303064	NA	NA	NA	NA	NA	NA	NA	NA	NA	NA	NA	NA	9.678	0.82837	NA	NA	NA	NA	NA	NA	NA	NA	NA	NA	NA	NA	NA	NA	NA	NA	ClinVar:_phenotype_not_specified&Hereditary_factor_XI_deficiency_disease	-4.72	NA	NA	NA	NA	NA	5	-40	4	26	0	0	0	0	F11	NA	NA	0.0002041	9.62e-05	G	NA	NA	NA	NA	0.207	NA	NA	NA	NA	NA	NA	NA
chr10	99846926	chr10_99846926_G_A	G	A	1120200	CSQ=A	intron_variant	MODIFIER	ABCC2	ENSG00000023839	Transcript	ENST00000647814	protein_coding	ENST00000647814.1:c.4147-35G>A	NA	NA	NA	NA	NA	NA	rs3740064&COSV64987025	1	NA	1	NA	SNV	HGNC	HGNC:53	YES	NM_000392.5	NA	NA	P1	CCDS7484.1	ENSP00000497274	Q92887.214	NA	UPI000013D6CA	NA	1	NA	NA	NA	NA	NA	0.0797	0.202	0.0692	0.0228	0.0487	0.0123	0.05224	0.1757	0.07095	0.04795	0.0199	0.03151	0.04641	0.05052	0.02303	0.08023	0.1711	0.008772	0.06855	0.0502	0.01928	0.03516	0.04114	0.04599	0.07792	0.02364	0.202	AFR	benign	0&1	1&1	NA	NA	NA	NA	NA	NA	NA	NA	NA	NA	NA	NA	NA	0.062	-0.633484	NA	NA	NA	NA	NA	NA	NA	NA	NA	NA	NA	NA	NA	NA	NA	NA	NA	-6.37	NA	NA	NA	NA	NA	3	35	-16	-5	0	0	0	0	ABCC2	NA	NA	0.0002642	0.0001525	G	NA	NA	NA	NA	0.0978	NA	NA	NA	NA	NA	NA	NA
chr3	98784948	chr3_98784948_A_G	A	G	1751810	GCCCTGT	missense_variant	MODERATE	ST3GAL6	ENSG00000064225	Transcript	ENST00000483910	protein_coding	ENST00000483910.6:c.339A>G	ENSP00000417376.1:p.Ile113Met	450-456	339-345	113-115	IPC/MPC	atACCCTGT/atGCCCTGT	rs112115496	1	NA	1	NA	substitution	HGNC	HGNC:18080	YES	NM_001323368.2	NA	1	P1	CCDS2933.1	ENSP00000417376	Q9Y274.162	NA	UPI0000073CE3	Q9Y274-1	NA	NA	NA	NA	NA	NA	0.0301	0.0068	0.0159	0.0298	0.0447	0.0573	0.04062	0.01458	0.01884	0.04165	0.03182	0.0651	0.04643	0.04141	0.04495	0.03712	0.01623	0.08571	0.02849	0.04579	0.02988	0.06409	0.06013	0.0462	0.03636	0.04751	0.08571	gnomADg_AMI	NA	NA	NA	NA	NA	NA	NA	NA	NA	NA	diff/acceptor/98784952-98784951/Medium-Medium/4.771369-4.623743	NA	NA	NA	NA	NA	13.57	1.19223	NA	NA	NA	NA	NA	NA	NA	NA	NA	NA	NA	NA	NA	NA	NA	NA	NA	-0.935	NA	NA	NA	NA	NA	-3	13	25	-3	0.01	0	0	0	ST3GAL6	NA	NA	-0.0007586	-0.000558	ACCCTGT	ENSG00000057019&ENSG00000064225	discoidin&_CUB_and_LCCL_domain_containing_2&ST3_beta-galactoside_alpha-2&3-sialyltransferase_6	DCBLD2&ST3GAL6	0.6195827722549438&0.8344373106956482	0.762	NA	NA	NA	NA	NA	NA	NA
chr3	98784948	chr3_98784948_A_G	A	G	1751810	GCCCTGT	missense_variant	MODERATE	ST3GAL6	ENSG00000064225	Transcript	ENST00000483910	protein_coding	ENST00000483910.6:c.339A>G	ENSP00000417376.1:p.Ile113Met	450-456	339-345	113-115	IPC/MPC	atACCCTGT/atGCCCTGT	rs112115496	1	NA	1	NA	substitution	HGNC	HGNC:18080	YES	NM_001323368.2	NA	1	P1	CCDS2933.1	ENSP00000417376	Q9Y274.162	NA	UPI0000073CE3	Q9Y274-1	NA	NA	NA	NA	NA	NA	0.0301	0.0068	0.0159	0.0298	0.0447	0.0573	0.04062	0.01458	0.01884	0.04165	0.03182	0.0651	0.04643	0.04141	0.04495	0.03712	0.01623	0.08571	0.02849	0.04579	0.02988	0.06409	0.06013	0.0462	0.03636	0.04751	0.08571	gnomADg_AMI	NA	NA	NA	NA	NA	NA	NA	NA	NA	NA	diff/acceptor/98784952-98784951/Medium-Medium/4.771369-4.623743	NA	NA	NA	NA	NA	13.57	1.19223	NA	NA	NA	NA	NA	NA	NA	NA	NA	NA	NA	NA	NA	NA	NA	NA	NA	-0.935	NA	NA	NA	NA	NA	-3	13	25	-3	0.01	0	0	0	ST3GAL6	NA	NA	-0.0007586	-0.000558	ACCCTGT	ENSG00000057019&ENSG00000064225	discoidin&_CUB_and_LCCL_domain_containing_2&ST3_beta-galactoside_alpha-2&3-sialyltransferase_6	DCBLD2&ST3GAL6	0.6195827722549438&0.8344373106956482	0.762	NA	NA	NA	NA	NA	NA	NA
chr6	27247846	chr6_27247846_G_A	G	A	10593700	CSQ=A	intron_variant	MODIFIER	PRSS16	ENSG00000112812	Transcript	ENST00000230582	protein_coding	ENST00000230582.8:c.71-36G>A	NA	NA	NA	NA	NA	NA	rs5030963	1	NA	1	NA	SNV	HGNC	HGNC:9480	YES	NM_005865.4	NA	1	P1	CCDS4623.1	ENSP00000230582	Q9NQE7.148	NA	UPI0000137773	NA	NA	NA	NA	NA	NA	NA	0.0655	0.1241	0.0519	0.0129	0.0318	0.0849	0.05205	0.1141	0.04568	0.04024	0.01254	0.01799	0.04647	0.05865	0.09714	0.06432	0.1126	0.01096	0.06099	0.03602	0.01429	0.02092	0.06013	0.04627	0.07328	0.09068	0.1241	AFR	NA	NA	NA	NA	NA	NA	NA	NA	NA	NA	NA	NA	NA	NA	NA	NA	2.467	0.139465	NA	NA	NA	NA	NA	NA	NA	NA	NA	NA	NA	NA	NA	NA	NA	NA	NA	-2.33	NA	NA	NA	NA	NA	2	36	36	-39	0	0.03	0	0.04	PRSS16	NA	NA	-2.474e-05	-3.01e-05	G	NA	NA	NA	NA	0.833	NA	NA	NA	NA	NA	NA	NA
chr14	105769663	chr14_105769663_T_C	T	C	7390050	C	missense_variant	MODERATE	IGHG3	ENSG00000211897	Transcript	ENST00000641136	IG_C_gene	ENST00000641136.1:c.805A>G	ENSP00000492969.1:p.Thr269Ala	804	805	269	T/A	Acc/Gcc	rs141959627	1	NA	-1	cds_start_NF	SNV	HGNC	HGNC:5527	YES	NA	NA	NA	P4	NA	ENSP00000492969	NA	NA	UPI0000F30355	NA	NA	tolerated(1)	benign(0.001)	NA	NA	NA	0.0234	0.003	0.0317	0	0.0616	0.0297	0.03632	0.006152	0.02518	0.06867	0.0002229	0.0352	0.04652	0.04664	0.03686	0.03218	0.008647	0.01099	0.0422	0.07468	0.0002092	0.03384	0.05159	0.04398	0.0382	0.032	0.07468	gnomADg_ASJ	NA	NA	NA	NA	NA	NA	NA	NA	NA	NA	NA	NA	NA	NA	NA	NA	0.001	-1.4505	NA	NA	NA	NA	NA	NA	NA	NA	NA	NA	NA	NA	NA	NA	NA	NA	NA	-4.05	NA	NA	NA	NA	NA	-1	26	-20	49	0	0	0.04	0.01	IGHG3	NA	NA	3.57e-05	2.855e-05	.	NA	NA	NA	NA	NA	NA	NA	NA	NA	NA	NA	NA
chr6	27248920	chr6_27248920_G_T	G	T	9539760	CSQ=T	missense_variant	MODERATE	PRSS16	ENSG00000112812	Transcript	ENST00000230582	protein_coding	ENST00000230582.8:c.311G>T	ENSP00000230582.3:p.Ser104Ile	348	311	104	S/I	aGc/aTc	rs5030965	1	NA	1	NA	SNV	HGNC	HGNC:9480	YES	NM_005865.4	NA	1	P1	CCDS4623.1	ENSP00000230582	Q9NQE7.148	NA	UPI0000137773	NA	NA	deleterious(0.01)	possibly_damaging(0.859)	NA	NA	NA	0.0659	0.1241	0.0562	0.0129	0.0308	0.0849	0.05191	0.1131	0.04594	0.03978	0.01166	0.01814	0.0467	0.05873	0.09644	0.06409	0.1111	0.009912	0.0613	0.036	0.01331	0.02119	0.06013	0.04664	0.07505	0.09051	0.1241	AFR	NA	NA	1	34290314&17584581	NA	NA	NA	NA	NA	NA	NA	NA	NA	NA	NA	NA	24.9	3.55927	B	0.39442	0.1815	ENST00000230582	N	D&D	D	P	T	0.57575	0.633037	T	Q9NQE7	YES	NA	NA	NA	0.958	NA	NA	NA	NA	0.087	-12	-37	-10	26	0	0	0	0.01	PRSS16	NA	NA	-4.184e-05	-5.406e-05	G	NA	NA	NA	NA	0.833	0.476699	0.476699	0.398657	0.398657	-0.479803	likely_benign	0.1815
chr17	75844191	chr17_75844191_C_T	C	T	7886190	CSQ=T	intron_variant	MODIFIER	UNC13D	ENSG00000092929	Transcript	ENST00000207549	protein_coding	ENST00000207549.9:c.117+30G>A	NA	NA	NA	NA	NA	NA	rs3744011&COSV52885816	1	NA	-1	NA	SNV	HGNC	HGNC:23147	YES	NM_199242.3	NA	1	P1	CCDS11730.1	ENSP00000207549	Q70J99.155	NA	UPI000015FC91	Q70J99-1	1	NA	NA	NA	NA	NA	0.1623	0.2315	0.0576	0.3165	0.0408	0.1094	0.08566	0.2138	0.03008	0.05308	0.318	0.04494	0.04673	0.07211	0.1219	0.1041	0.2062	0.002193	0.05982	0.06106	0.3082	0.04941	0.08861	0.04782	0.09474	0.1206	0.318	gnomADe_EAS	benign	0&1	1&1	25741868&28196537	NA	NA	NA	NA	NA	NA	NA	NA	NA	NA	NA	NA	2.112	0.102285	NA	NA	NA	NA	NA	NA	NA	NA	NA	NA	NA	NA	NA	NA	NA	NA	ClinVar:_phenotype_not_specified	-3.52	NA	NA	NA	NA	NA	-2	-25	30	-25	0	0	0	0.06	UNC13D	NA	NA	-0.0001664	-8.523e-05	C	NA	NA	NA	NA	0.763	NA	NA	NA	NA	NA	NA	NA
chr17	75844191	chr17_75844191_C_T	C	T	7886190	T	downstream_gene_variant	MODIFIER	WBP2	ENSG00000132471	Transcript	ENST00000254806	protein_coding	NA	NA	NA	NA	NA	NA	NA	rs3744011&COSV52885816	1	1508	-1	NA	SNV	HGNC	HGNC:12738	YES	NM_012478.4	NA	1	P2	CCDS11731.1	ENSP00000254806	Q969T9.172	A0A024R8L1.65	UPI0000138EBB	Q969T9-1	1	NA	NA	NA	NA	NA	0.1623	0.2315	0.0576	0.3165	0.0408	0.1094	0.08566	0.2138	0.03008	0.05308	0.318	0.04494	0.04673	0.07211	0.1219	0.1041	0.2062	0.002193	0.05982	0.06106	0.3082	0.04941	0.08861	0.04782	0.09474	0.1206	0.318	gnomADe_EAS	benign	0&1	1&1	25741868&28196537	NA	NA	NA	NA	NA	NA	NA	NA	NA	NA	NA	NA	2.112	0.102285	NA	NA	NA	NA	NA	NA	NA	NA	NA	NA	NA	NA	NA	NA	NA	NA	ClinVar:_phenotype_not_specified	-3.52	NA	NA	NA	NA	NA	-2	-25	30	-25	0	0	0	0.06	UNC13D	NA	NA	-0.0001664	-8.523e-05	C	NA	NA	NA	NA	0.35	NA	NA	NA	NA	NA	NA	NA
chr7	100095929	chr7_100095929_G_A	G	A	9675880	A	downstream_gene_variant	MODIFIER	COPS6	ENSG00000168090	Transcript	ENST00000303904	protein_coding	NA	NA	NA	NA	NA	NA	NA	rs2307355&COSV57999369	1	3742	1	NA	SNV	HGNC	HGNC:21749	YES	NM_006833.5	NA	1	P2	CCDS5682.1	ENSP00000304102	Q7L5N1.170	NA	UPI000014F97E	NA	NA	NA	NA	NA	NA	NA	0.0457	0.0303	0.0403	0.0397	0.0666	0.0552	0.04188	0.02917	0.02978	0.03178	0.04062	0.03395	0.04683	0.04971	0.05201	0.03983	0.02923	0.0307	0.04694	0.03168	0.03759	0.0307	0.06329	0.0454	0.04446	0.05638	0.0666	EUR	NA	0&1	0&1	19401682&25237569	NA	NA	NA	NA	NA	NA	NA	NA	NA	NA	NA	NA	9.259	0.786564	NA	NA	NA	NA	NA	NA	NA	NA	NA	NA	NA	NA	NA	NA	NA	NA	NA	-2.98	NA	NA	NA	NA	NA	26	47	3	27	0	0	0	0	MCM7	NA	NA	7.975e-05	4.125e-05	G	NA	NA	NA	NA	0.247	NA	NA	NA	NA	NA	NA	NA
chr7	100095929	chr7_100095929_G_A	G	A	9675880	CSQ=A	synonymous_variant	LOW	MCM7	ENSG00000166508	Transcript	ENST00000303887	protein_coding	ENST00000303887.10:c.1440C>T	ENSP00000307288.5:p.Ala480%3D	1543	1440	480	A	gcC/gcT	rs2307355&COSV57999369	1	NA	-1	NA	SNV	HGNC	HGNC:6950	YES	NM_005916.5	NA	1	P1	CCDS5683.1	ENSP00000307288	P33993.230	A0A0S2Z4A5.50	UPI000012ED9E	P33993-1	1	NA	NA	PDB-ENSP_mappings:6xtx.7&PDB-ENSP_mappings:6xty.7&PDB-ENSP_mappings:7pfo.7&PDB-ENSP_mappings:7plo.7&PDB-ENSP_mappings:7w1y.7&PDB-ENSP_mappings:7w1y.F&PDB-ENSP_mappings:7w68.F	NA	NA	0.0457	0.0303	0.0403	0.0397	0.0666	0.0552	0.04188	0.02917	0.02978	0.03178	0.04062	0.03395	0.04683	0.04971	0.05201	0.03983	0.02923	0.0307	0.04694	0.03168	0.03759	0.0307	0.06329	0.0454	0.04446	0.05638	0.0666	EUR	NA	0&1	0&1	19401682&25237569	NA	NA	NA	NA	NA	NA	NA	NA	NA	NA	NA	NA	9.259	0.786564	NA	NA	NA	NA	NA	NA	NA	NA	NA	NA	NA	NA	NA	NA	NA	NA	NA	-2.98	NA	NA	NA	NA	NA	26	47	3	27	0	0	0	0	MCM7	NA	NA	7.975e-05	4.125e-05	G	NA	NA	NA	NA	0.98	NA	NA	NA	NA	NA	NA	NA
chr7	100093124	chr7_100093124_T_C	T	C	6037600	C	downstream_gene_variant	MODIFIER	COPS6	ENSG00000168090	Transcript	ENST00000303904	protein_coding	NA	NA	NA	NA	NA	NA	NA	rs1130958&COSV57999360	1	937	1	NA	SNV	HGNC	HGNC:21749	YES	NM_006833.5	NA	1	P2	CCDS5682.1	ENSP00000304102	Q7L5N1.170	NA	UPI000014F97E	NA	NA	NA	NA	NA	NA	NA	0.0455	0.0303	0.0403	0.0397	0.0666	0.0542	0.04183	0.02919	0.02967	0.03181	0.04052	0.03393	0.04686	0.04946	0.052	0.03991	0.02934	0.0307	0.04707	0.03168	0.03794	0.03085	0.06329	0.04546	0.04498	0.05583	0.0666	EUR	NA	0&1	0&1	NA	NA	NA	NA	NA	NA	NA	NA	NA	NA	NA	NA	NA	5.048	0.366155	NA	NA	NA	NA	NA	NA	NA	NA	NA	NA	NA	NA	NA	NA	NA	NA	NA	-5.41	NA	NA	NA	NA	NA	2	-8	1	-24	0.01	0	0	0	MCM7	NA	NA	0.000113	5.054e-05	C	NA	NA	NA	NA	0.247	NA	NA	NA	NA	NA	NA	NA
chr7	100093124	chr7_100093124_T_C	T	C	6037600	CSQ=C	synonymous_variant	LOW	MCM7	ENSG00000166508	Transcript	ENST00000303887	protein_coding	ENST00000303887.10:c.1968A>G	ENSP00000307288.5:p.Arg656%3D	2071	1968	656	R	agA/agG	rs1130958&COSV57999360	1	NA	-1	NA	SNV	HGNC	HGNC:6950	YES	NM_005916.5	NA	1	P1	CCDS5683.1	ENSP00000307288	P33993.230	A0A0S2Z4A5.50	UPI000012ED9E	P33993-1	1	NA	NA	PDB-ENSP_mappings:6xtx.7&PDB-ENSP_mappings:6xty.7&PDB-ENSP_mappings:7pfo.7&PDB-ENSP_mappings:7plo.7&PDB-ENSP_mappings:7w1y.7&PDB-ENSP_mappings:7w1y.F&PDB-ENSP_mappings:7w68.F	NA	NA	0.0455	0.0303	0.0403	0.0397	0.0666	0.0542	0.04183	0.02919	0.02967	0.03181	0.04052	0.03393	0.04686	0.04946	0.052	0.03991	0.02934	0.0307	0.04707	0.03168	0.03794	0.03085	0.06329	0.04546	0.04498	0.05583	0.0666	EUR	NA	0&1	0&1	NA	NA	NA	NA	NA	NA	NA	NA	NA	NA	NA	NA	NA	5.048	0.366155	NA	NA	NA	NA	NA	NA	NA	NA	NA	NA	NA	NA	NA	NA	NA	NA	NA	-5.41	NA	NA	NA	NA	NA	2	-8	1	-24	0.01	0	0	0	MCM7	NA	NA	0.000113	5.054e-05	C	NA	NA	NA	NA	0.98	NA	NA	NA	NA	NA	NA	NA
chr6	27810319	chr6_27810319_C_T	C	T	5146440	CSQ=T	downstream_gene_variant	MODIFIER	H2AC14	ENSG00000276368	Transcript	ENST00000333151	protein_coding	NA	NA	NA	NA	NA	NA	NA	rs2021835&COSV60798901	1	3983	-1	NA	SNV	HGNC	HGNC:4727	YES	NM_021066.3	NA	NA	P1	CCDS4628.1	ENSP00000328484	Q99878.206	NA	UPI0000000E16	NA	NA	NA	NA	NA	NA	NA	0.0433	0.0749	0.0375	0.0139	0.0457	0.0327	0.04147	0.07586	0.02822	0.01558	0.006578	0.05623	0.04688	0.04141	0.0371	0.05283	0.07518	0.0614	0.04599	0.01528	0.008475	0.05463	0.03822	0.04676	0.05922	0.0356	0.07586	gnomADe_AFR	NA	0&1	0&1	NA	NA	NA	NA	NA	NA	NA	NA	NA	NA	NA	NA	NA	12.01	1.03097	NA	NA	NA	NA	NA	NA	NA	NA	NA	NA	NA	NA	NA	NA	NA	NA	NA	0.235	NA	NA	NA	NA	NA	13	-38	-33	21	0.05	0	0.03	0	HIST1H3H	NA	NA	-1e-07	-3.6e-07	c	ENSG00000233822	H2B_clustered_histone_15	H2BC15	0.551402	NA	NA	NA	NA	NA	NA	NA	NA
chr6	27810319	chr6_27810319_C_T	C	T	5146440	T	downstream_gene_variant	MODIFIER	H2AC13	ENSG00000196747	Transcript	ENST00000358739	protein_coding	NA	NA	NA	NA	NA	NA	NA	rs2021835&COSV60798901	1	1652	1	NA	SNV	HGNC	HGNC:4725	YES	NM_003509.3	NA	NA	P1	CCDS4626.1	ENSP00000351589	P0C0S8.165	A4FTV9.136	UPI0000000E01	NA	NA	NA	NA	NA	NA	NA	0.0433	0.0749	0.0375	0.0139	0.0457	0.0327	0.04147	0.07586	0.02822	0.01558	0.006578	0.05623	0.04688	0.04141	0.0371	0.05283	0.07518	0.0614	0.04599	0.01528	0.008475	0.05463	0.03822	0.04676	0.05922	0.0356	0.07586	gnomADe_AFR	NA	0&1	0&1	NA	NA	NA	NA	NA	NA	NA	NA	NA	NA	NA	NA	NA	12.01	1.03097	NA	NA	NA	NA	NA	NA	NA	NA	NA	NA	NA	NA	NA	NA	NA	NA	NA	0.235	NA	NA	NA	NA	NA	13	-38	-33	21	0.05	0	0.03	0	HIST1H3H	NA	NA	-1e-07	-3.6e-07	c	ENSG00000233822	H2B_clustered_histone_15	H2BC15	0.551402	NA	NA	NA	NA	NA	NA	NA	NA
chr6	27810319	chr6_27810319_C_T	C	T	5146440	T	synonymous_variant	LOW	H3C10	ENSG00000278828	Transcript	ENST00000685041	protein_coding	ENST00000685041.1:c.246C>T	ENSP00000509120.1:p.Asp82%3D	269	246	82	D	gaC/gaT	rs2021835&COSV60798901	1	NA	1	NA	SNV	HGNC	HGNC:4775	YES	NM_003536.3	NA	NA	P1	CCDS4627.1	ENSP00000509120	P68431.196	NA	UPI00000003C7	NA	NA	NA	NA	PDB-ENSP_mappings:2cv5.A&PDB-ENSP_mappings:2cv5.E&PDB-ENSP_mappings:3afa.A&PDB-ENSP_mappings:3afa.E&PDB-ENSP_mappings:3ayw.A&PDB-ENSP_mappings:3ayw.E&PDB-ENSP_mappings:3aze.A&PDB-ENSP_mappings:3aze.E&PDB-ENSP_mappings:3azf.A&PDB-ENSP_mappings:3azf.E&PDB-ENSP_mappings:3azg.A&PDB-ENSP_mappings:3azg.E&PDB-ENSP_mappings:3azh.A&PDB-ENSP_mappings:3azh.E&PDB-ENSP_mappings:3azi.A&PDB-ENSP_mappings:3azi.E&PDB-ENSP_mappings:3azj.A&PDB-ENSP_mappings:3azj.E&PDB-ENSP_mappings:3azk.A&PDB-ENSP_mappings:3azk.E&PDB-ENSP_mappings:3azl.A&PDB-ENSP_mappings:3azl.E&PDB-ENSP_mappings:3azm.A&PDB-ENSP_mappings:3azm.E&PDB-ENSP_mappings:3azn.A&PDB-ENSP_mappings:3azn.E&PDB-ENSP_mappings:3qj6.T&PDB-ENSP_mappings:3w96.A&PDB-ENSP_mappings:3w96.E&PDB-ENSP_mappings:3w97.A&PDB-ENSP_mappings:3w97.E&PDB-ENSP_mappings:3w98.A&PDB-ENSP_mappings:3w98.E&PDB-ENSP_mappings:3w99.A&PDB-ENSP_mappings:3w99.E&PDB-ENSP_mappings:3wa9.A&PDB-ENSP_mappings:3wa9.E&PDB-ENSP_mappings:3waa.A&PDB-ENSP_mappings:3waa.E&PDB-ENSP_mappings:3wkj.A&PDB-ENSP_mappings:3wkj.E&PDB-ENSP_mappings:3x1s.A&PDB-ENSP_mappings:3x1s.E&PDB-ENSP_mappings:3x1t.A&PDB-ENSP_mappings:3x1t.E&PDB-ENSP_mappings:3x1u.A&PDB-ENSP_mappings:3x1u.E&PDB-ENSP_mappings:3x1v.A&PDB-ENSP_mappings:3x1v.E&PDB-ENSP_mappings:4ym5.A&PDB-ENSP_mappings:4ym5.E&PDB-ENSP_mappings:4ym6.A&PDB-ENSP_mappings:4ym6.E&PDB-ENSP_mappings:4z2m.G&PDB-ENSP_mappings:4z2m.I&PDB-ENSP_mappings:5av5.A&PDB-ENSP_mappings:5av5.E&PDB-ENSP_mappings:5av6.A&PDB-ENSP_mappings:5av6.E&PDB-ENSP_mappings:5av8.A&PDB-ENSP_mappings:5av8.E&PDB-ENSP_mappings:5av9.A&PDB-ENSP_mappings:5av9.E&PDB-ENSP_mappings:5avb.A&PDB-ENSP_mappings:5avb.E&PDB-ENSP_mappings:5avc.A&PDB-ENSP_mappings:5avc.E&PDB-ENSP_mappings:5b24.A&PDB-ENSP_mappings:5b24.E&PDB-ENSP_mappings:5b2i.A&PDB-ENSP_mappings:5b2i.E&PDB-ENSP_mappings:5b2j.A&PDB-ENSP_mappings:5b2j.E&PDB-ENSP_mappings:5b31.A&PDB-ENSP_mappings:5b31.E&PDB-ENSP_mappings:5c3i.B&PDB-ENSP_mappings:5c3i.F&PDB-ENSP_mappings:5c3i.J&PDB-ENSP_mappings:5c3i.N&PDB-ENSP_mappings:5c3i.R&PDB-ENSP_mappings:5c3i.V&PDB-ENSP_mappings:5cpi.A&PDB-ENSP_mappings:5cpi.E&PDB-ENSP_mappings:5cpj.A&PDB-ENSP_mappings:5cpj.E&PDB-ENSP_mappings:5cpk.A&PDB-ENSP_mappings:5cpk.E&PDB-ENSP_mappings:5gse.A&PDB-ENSP_mappings:5gse.E&PDB-ENSP_mappings:5gse.K&PDB-ENSP_mappings:5gse.O&PDB-ENSP_mappings:5gsu.A&PDB-ENSP_mappings:5gsu.E&PDB-ENSP_mappings:5gt0.A&PDB-ENSP_mappings:5gt0.E&PDB-ENSP_mappings:5gt3.A&PDB-ENSP_mappings:5gt3.E&PDB-ENSP_mappings:5gtc.A&PDB-ENSP_mappings:5gtc.E&PDB-ENSP_mappings:5jrg.A&PDB-ENSP_mappings:5jrg.E&PDB-ENSP_mappings:5xf3.A&PDB-ENSP_mappings:5xf3.E&PDB-ENSP_mappings:5xf4.A&PDB-ENSP_mappings:5xf4.E&PDB-ENSP_mappings:5xf5.A&PDB-ENSP_mappings:5xf5.E&PDB-ENSP_mappings:5y0c.A&PDB-ENSP_mappings:5y0c.E&PDB-ENSP_mappings:5y0d.A&PDB-ENSP_mappings:5y0d.E&PDB-ENSP_mappings:5z30.A&PDB-ENSP_mappings:5z30.E&PDB-ENSP_mappings:6hkt.A&PDB-ENSP_mappings:6hkt.E&PDB-ENSP_mappings:6hkt.K&PDB-ENSP_mappings:6hkt.O&PDB-ENSP_mappings:6hkt.U&PDB-ENSP_mappings:6hkt.Y&PDB-ENSP_mappings:6hkt.a&PDB-ENSP_mappings:6hkt.e&PDB-ENSP_mappings:6hkt.k&PDB-ENSP_mappings:6hkt.o&PDB-ENSP_mappings:6hkt.u&PDB-ENSP_mappings:6hkt.y&PDB-ENSP_mappings:6hts.I&PDB-ENSP_mappings:6hts.M&PDB-ENSP_mappings:6ipu.A&PDB-ENSP_mappings:6ipu.E&PDB-ENSP_mappings:6iq4.A&PDB-ENSP_mappings:6iq4.E&PDB-ENSP_mappings:6jou.A&PDB-ENSP_mappings:6jou.E&PDB-ENSP_mappings:6jr0.A&PDB-ENSP_mappings:6jr0.E&PDB-ENSP_mappings:6jr1.A&PDB-ENSP_mappings:6jr1.E&PDB-ENSP_mappings:6jxd.A&PDB-ENSP_mappings:6jxd.E&PDB-ENSP_mappings:6k1i.A&PDB-ENSP_mappings:6k1i.E&PDB-ENSP_mappings:6k1j.A&PDB-ENSP_mappings:6k1j.E&PDB-ENSP_mappings:6k1k.A&PDB-ENSP_mappings:6k1k.E&PDB-ENSP_mappings:6ke9.A&PDB-ENSP_mappings:6ke9.E&PDB-ENSP_mappings:6kvd.A&PDB-ENSP_mappings:6kvd.E&PDB-ENSP_mappings:6l49.K&PDB-ENSP_mappings:6l49.O&PDB-ENSP_mappings:6l49.S&PDB-ENSP_mappings:6l49.W&PDB-ENSP_mappings:6l4a.A&PDB-ENSP_mappings:6l4a.E&PDB-ENSP_mappings:6l4a.K&PDB-ENSP_mappings:6l4a.O&PDB-ENSP_mappings:6l4a.S&PDB-ENSP_mappings:6l4a.W&PDB-ENSP_mappings:6l9h.A&PDB-ENSP_mappings:6l9h.E&PDB-ENSP_mappings:6l9z.A&PDB-ENSP_mappings:6l9z.E&PDB-ENSP_mappings:6l9z.K&PDB-ENSP_mappings:6l9z.O&PDB-ENSP_mappings:6la2.A&PDB-ENSP_mappings:6la2.E&PDB-ENSP_mappings:6la2.K&PDB-ENSP_mappings:6la2.O&PDB-ENSP_mappings:6la2.U&PDB-ENSP_mappings:6la2.Y&PDB-ENSP_mappings:6la2.e&PDB-ENSP_mappings:6la2.i&PDB-ENSP_mappings:6la8.A&PDB-ENSP_mappings:6la8.E&PDB-ENSP_mappings:6la8.K&PDB-ENSP_mappings:6la8.O&PDB-ENSP_mappings:6la9.A&PDB-ENSP_mappings:6la9.E&PDB-ENSP_mappings:6la9.K&PDB-ENSP_mappings:6la9.O&PDB-ENSP_mappings:6lab.A&PDB-ENSP_mappings:6lab.E&PDB-ENSP_mappings:6lab.K&PDB-ENSP_mappings:6lab.O&PDB-ENSP_mappings:6le9.A&PDB-ENSP_mappings:6le9.E&PDB-ENSP_mappings:6ler.A&PDB-ENSP_mappings:6ler.E&PDB-ENSP_mappings:6ler.K&PDB-ENSP_mappings:6ler.O&PDB-ENSP_mappings:6m3v.A&PDB-ENSP_mappings:6m3v.E&PDB-ENSP_mappings:6m3v.K&PDB-ENSP_mappings:6m3v.O&PDB-ENSP_mappings:6m44.A&PDB-ENSP_mappings:6m44.E&PDB-ENSP_mappings:6m44.K&PDB-ENSP_mappings:6m44.O&PDB-ENSP_mappings:6m4d.A&PDB-ENSP_mappings:6m4d.E&PDB-ENSP_mappings:6m4g.A&PDB-ENSP_mappings:6m4g.E&PDB-ENSP_mappings:6m4h.A&PDB-ENSP_mappings:6m4h.E&PDB-ENSP_mappings:6r8y.A&PDB-ENSP_mappings:6r8y.E&PDB-ENSP_mappings:6r8z.A&PDB-ENSP_mappings:6r8z.E&PDB-ENSP_mappings:6r90.A&PDB-ENSP_mappings:6r90.E&PDB-ENSP_mappings:6r91.A&PDB-ENSP_mappings:6r91.E&PDB-ENSP_mappings:6r92.A&PDB-ENSP_mappings:6r92.E&PDB-ENSP_mappings:6r93.A&PDB-ENSP_mappings:6r93.E&PDB-ENSP_mappings:6r94.A&PDB-ENSP_mappings:6r94.E&PDB-ENSP_mappings:6t90.A&PDB-ENSP_mappings:6t90.E&PDB-ENSP_mappings:6t93.A&PDB-ENSP_mappings:6t93.E&PDB-ENSP_mappings:6upk.A&PDB-ENSP_mappings:6upk.E&PDB-ENSP_mappings:6upl.A&PDB-ENSP_mappings:6upl.E&PDB-ENSP_mappings:6usj.A&PDB-ENSP_mappings:6usj.E&PDB-ENSP_mappings:6usj.K&PDB-ENSP_mappings:6usj.O&PDB-ENSP_mappings:6v2k.A&PDB-ENSP_mappings:6v2k.E&PDB-ENSP_mappings:6v92.a&PDB-ENSP_mappings:6v92.e&PDB-ENSP_mappings:6yov.A&PDB-ENSP_mappings:6yov.E&PDB-ENSP_mappings:7bwd.A&PDB-ENSP_mappings:7bwd.E&PDB-ENSP_mappings:7c0m.A&PDB-ENSP_mappings:7c0m.E&PDB-ENSP_mappings:7c0m.a&PDB-ENSP_mappings:7c0m.e&PDB-ENSP_mappings:7ccq.A&PDB-ENSP_mappings:7ccq.E&PDB-ENSP_mappings:7ccr.A&PDB-ENSP_mappings:7ccr.E&PDB-ENSP_mappings:7ccr.L&PDB-ENSP_mappings:7ccr.P&PDB-ENSP_mappings:7cow.A&PDB-ENSP_mappings:7cow.E&PDB-ENSP_mappings:7cow.K&PDB-ENSP_mappings:7cow.O&PDB-ENSP_mappings:7d1z.A&PDB-ENSP_mappings:7d1z.E&PDB-ENSP_mappings:7dbp.A&PDB-ENSP_mappings:7dbp.E&PDB-ENSP_mappings:7e8d.A&PDB-ENSP_mappings:7e8d.E&PDB-ENSP_mappings:7k5x.A&PDB-ENSP_mappings:7k5x.E&PDB-ENSP_mappings:7k5y.A&PDB-ENSP_mappings:7k5y.E&PDB-ENSP_mappings:7k60.A&PDB-ENSP_mappings:7k60.E&PDB-ENSP_mappings:7k61.A&PDB-ENSP_mappings:7k61.E&PDB-ENSP_mappings:7k63.A&PDB-ENSP_mappings:7k63.E&PDB-ENSP_mappings:7lya.A&PDB-ENSP_mappings:7lya.E&PDB-ENSP_mappings:7lyb.A&PDB-ENSP_mappings:7lyb.E&PDB-ENSP_mappings:7lyc.A&PDB-ENSP_mappings:7lyc.E&PDB-ENSP_mappings:7nl0.A&PDB-ENSP_mappings:7nl0.E&PDB-ENSP_mappings:7scy.A&PDB-ENSP_mappings:7scy.E&PDB-ENSP_mappings:7scz.A&PDB-ENSP_mappings:7scz.E&PDB-ENSP_mappings:7v6q.B&PDB-ENSP_mappings:7v6q.F&PDB-ENSP_mappings:7v90.A&PDB-ENSP_mappings:7v90.E&PDB-ENSP_mappings:7v96.A&PDB-ENSP_mappings:7v96.E&PDB-ENSP_mappings:7v96.K&PDB-ENSP_mappings:7v96.O&PDB-ENSP_mappings:7v9c.A&PDB-ENSP_mappings:7v9c.E&PDB-ENSP_mappings:7v9c.K&PDB-ENSP_mappings:7v9c.O&PDB-ENSP_mappings:7v9j.A&PDB-ENSP_mappings:7v9j.E&PDB-ENSP_mappings:7v9j.K&PDB-ENSP_mappings:7v9j.O&PDB-ENSP_mappings:7v9j.S&PDB-ENSP_mappings:7v9j.W&PDB-ENSP_mappings:7v9k.A&PDB-ENSP_mappings:7v9k.E&PDB-ENSP_mappings:7v9k.K&PDB-ENSP_mappings:7v9k.O&PDB-ENSP_mappings:7v9k.S&PDB-ENSP_mappings:7v9k.W&PDB-ENSP_mappings:7v9k.a&PDB-ENSP_mappings:7v9k.e&PDB-ENSP_mappings:7v9s.A&PDB-ENSP_mappings:7v9s.E&PDB-ENSP_mappings:7v9s.K&PDB-ENSP_mappings:7v9s.O&PDB-ENSP_mappings:7v9s.S&PDB-ENSP_mappings:7v9s.W&PDB-ENSP_mappings:7va4.A&PDB-ENSP_mappings:7va4.E&PDB-ENSP_mappings:7va4.K&PDB-ENSP_mappings:7va4.O&PDB-ENSP_mappings:7va4.S&PDB-ENSP_mappings:7va4.W&PDB-ENSP_mappings:7va4.a&PDB-ENSP_mappings:7va4.e&PDB-ENSP_mappings:7w9v.A&PDB-ENSP_mappings:7w9v.E&PDB-ENSP_mappings:7x57.A&PDB-ENSP_mappings:7x57.C&PDB-ENSP_mappings:7x57.E&PDB-ENSP_mappings:7x57.G&PDB-ENSP_mappings:7x58.A&PDB-ENSP_mappings:7x58.C&PDB-ENSP_mappings:7x58.E&PDB-ENSP_mappings:7x58.G&PDB-ENSP_mappings:7xd1.A&PDB-ENSP_mappings:7xd1.E&PDB-ENSP_mappings:7xzx.A&PDB-ENSP_mappings:7xzx.E&PDB-ENSP_mappings:7xzy.A&PDB-ENSP_mappings:7xzy.E&PDB-ENSP_mappings:7xzz.A&PDB-ENSP_mappings:7xzz.E&PDB-ENSP_mappings:7y00.A&PDB-ENSP_mappings:7y00.E&PDB-ENSP_mappings:7yoz.A&PDB-ENSP_mappings:7yoz.C&PDB-ENSP_mappings:7yoz.E&PDB-ENSP_mappings:7yoz.G&PDB-ENSP_mappings:7yqk.A&PDB-ENSP_mappings:7yqk.E&PDB-ENSP_mappings:7zi4.I&PDB-ENSP_mappings:7zi4.M&PDB-ENSP_mappings:8h0v.a&PDB-ENSP_mappings:8h0v.e&PDB-ENSP_mappings:8h0w.a&PDB-ENSP_mappings:8h0w.e&PDB-ENSP_mappings:8h1t.A&PDB-ENSP_mappings:8h1t.E	NA	NA	0.0433	0.0749	0.0375	0.0139	0.0457	0.0327	0.04147	0.07586	0.02822	0.01558	0.006578	0.05623	0.04688	0.04141	0.0371	0.05283	0.07518	0.0614	0.04599	0.01528	0.008475	0.05463	0.03822	0.04676	0.05922	0.0356	0.07586	gnomADe_AFR	NA	0&1	0&1	NA	NA	NA	NA	NA	NA	NA	NA	NA	NA	NA	NA	NA	12.01	1.03097	NA	NA	NA	NA	NA	NA	NA	NA	NA	NA	NA	NA	NA	NA	NA	NA	NA	0.235	NA	NA	NA	NA	NA	13	-38	-33	21	0.05	0	0.03	0	HIST1H3H	NA	NA	-1e-07	-3.6e-07	c	ENSG00000233822	H2B_clustered_histone_15	H2BC15	0.551402	NA	NA	NA	NA	NA	NA	NA	NA
chr6	27810319	chr6_27810319_C_T	C	T	5146440	T	upstream_gene_variant	MODIFIER	H2BC13	ENSG00000185130	Transcript	ENST00000377401	protein_coding	NA	NA	NA	NA	NA	NA	NA	rs2021835&COSV60798901	1	2390	-1	NA	SNV	HGNC	HGNC:4748	YES	NM_003519.4	NA	NA	P1	CCDS4625.1	ENSP00000366618	Q99880.206	NA	UPI0000001BD6	NA	NA	NA	NA	NA	NA	NA	0.0433	0.0749	0.0375	0.0139	0.0457	0.0327	0.04147	0.07586	0.02822	0.01558	0.006578	0.05623	0.04688	0.04141	0.0371	0.05283	0.07518	0.0614	0.04599	0.01528	0.008475	0.05463	0.03822	0.04676	0.05922	0.0356	0.07586	gnomADe_AFR	NA	0&1	0&1	NA	NA	NA	NA	NA	NA	NA	NA	NA	NA	NA	NA	NA	12.01	1.03097	NA	NA	NA	NA	NA	NA	NA	NA	NA	NA	NA	NA	NA	NA	NA	NA	NA	0.235	NA	NA	NA	NA	NA	13	-38	-33	21	0.05	0	0.03	0	HIST1H3H	NA	NA	-1e-07	-3.6e-07	c	ENSG00000233822	H2B_clustered_histone_15	H2BC15	0.551402	NA	NA	NA	NA	NA	NA	NA	NA
chr6	27810319	chr6_27810319_C_T	C	T	5146440	T	upstream_gene_variant	MODIFIER	H2BC14	ENSG00000273703	Transcript	ENST00000621112	protein_coding	NA	NA	NA	NA	NA	NA	NA	rs2021835&COSV60798901	1	4703	1	NA	SNV	HGNC	HGNC:4750	YES	NM_003521.3	NA	NA	P1	CCDS4629.1	ENSP00000477907	Q99879.201	NA	UPI0000001BD7	NA	NA	NA	NA	NA	NA	NA	0.0433	0.0749	0.0375	0.0139	0.0457	0.0327	0.04147	0.07586	0.02822	0.01558	0.006578	0.05623	0.04688	0.04141	0.0371	0.05283	0.07518	0.0614	0.04599	0.01528	0.008475	0.05463	0.03822	0.04676	0.05922	0.0356	0.07586	gnomADe_AFR	NA	0&1	0&1	NA	NA	NA	NA	NA	NA	NA	NA	NA	NA	NA	NA	NA	12.01	1.03097	NA	NA	NA	NA	NA	NA	NA	NA	NA	NA	NA	NA	NA	NA	NA	NA	NA	0.235	NA	NA	NA	NA	NA	13	-38	-33	21	0.05	0	0.03	0	HIST1H3H	NA	NA	-1e-07	-3.6e-07	c	ENSG00000233822	H2B_clustered_histone_15	H2BC15	0.551402	NA	NA	NA	NA	NA	NA	NA	NA
chr7	100091199	chr7_100091199_A_C	A	C	6638040	CSQ=CT	downstream_gene_variant	MODIFIER	MCM7	ENSG00000166508	Transcript	ENST00000303887	protein_coding	NA	NA	NA	NA	NA	NA	NA	rs2272346	1	1528	-1	NA	substitution	HGNC	HGNC:6950	YES	NM_005916.5	NA	1	P1	CCDS5683.1	ENSP00000307288	P33993.230	A0A0S2Z4A5.50	UPI000012ED9E	P33993-1	1	NA	NA	NA	NA	NA	0.0463	0.0318	0.0418	0.0397	0.0666	0.0552	0.04212	0.03162	0.03008	0.03178	0.04061	0.03411	0.04688	0.04993	0.05207	0.04044	0.0312	0.0307	0.04725	0.03168	0.03794	0.03089	0.06646	0.04542	0.04498	0.05611	0.0666	EUR	NA	NA	NA	NA	NA	NA	NA	NA	NA	NA	NA	NA	NA	NA	NA	NA	0.331	-0.287658	NA	NA	NA	NA	NA	NA	NA	NA	NA	NA	NA	NA	NA	NA	NA	NA	NA	-4.24	NA	NA	NA	NA	NA	-11	12	-50	-42	0	0	0	0	COPS6	NA	NA	1.35e-05	7.03e-06	AT	NA	NA	NA	NA	0.98	NA	NA	NA	NA	NA	NA	NA
chr7	100091199	chr7_100091199_A_C	A	C	6638040	CT	intron_variant	MODIFIER	COPS6	ENSG00000168090	Transcript	ENST00000303904	protein_coding	ENST00000303904.8:c.650-39A>C	NA	NA	NA	NA	NA	NA	rs2272346	1	NA	1	NA	substitution	HGNC	HGNC:21749	YES	NM_006833.5	NA	1	P2	CCDS5682.1	ENSP00000304102	Q7L5N1.170	NA	UPI000014F97E	NA	NA	NA	NA	NA	NA	NA	0.0463	0.0318	0.0418	0.0397	0.0666	0.0552	0.04212	0.03162	0.03008	0.03178	0.04061	0.03411	0.04688	0.04993	0.05207	0.04044	0.0312	0.0307	0.04725	0.03168	0.03794	0.03089	0.06646	0.04542	0.04498	0.05611	0.0666	EUR	NA	NA	NA	NA	NA	NA	NA	NA	NA	NA	NA	NA	NA	NA	NA	NA	0.331	-0.287658	NA	NA	NA	NA	NA	NA	NA	NA	NA	NA	NA	NA	NA	NA	NA	NA	NA	-4.24	NA	NA	NA	NA	NA	-11	12	-50	-42	0	0	0	0	COPS6	NA	NA	1.35e-05	7.03e-06	AT	NA	NA	NA	NA	0.247	NA	NA	NA	NA	NA	NA	NA
chr7	100102651	chr7_100102651_C_G	C	G	4001460	CSQ=G	upstream_gene_variant	MODIFIER	MCM7	ENSG00000166508	Transcript	ENST00000303887	protein_coding	NA	NA	NA	NA	NA	NA	NA	rs41280962&COSV57996117	1	1254	-1	NA	SNV	HGNC	HGNC:6950	YES	NM_005916.5	NA	1	P1	CCDS5683.1	ENSP00000307288	P33993.230	A0A0S2Z4A5.50	UPI000012ED9E	P33993-1	1	NA	NA	NA	NA	NA	0.0459	0.0303	0.0403	0.0397	0.0676	0.0552	0.04191	0.02915	0.02971	0.03182	0.04051	0.034	0.04693	0.04989	0.05194	0.03988	0.02932	0.0307	0.04691	0.0317	0.03771	0.03102	0.06329	0.04537	0.04493	0.05666	0.0676	EUR	benign	0&1	1&1	NA	NA	NA	NA	NA	NA	NA	NA	NA	NA	NA	NA	NA	5.222	0.381659	NA	NA	NA	NA	NA	NA	NA	NA	NA	NA	NA	NA	NA	NA	NA	NA	NA	-3.18	NA	NA	NA	NA	NA	-19	24	-45	24	0	0	0	0	AP4M1	NA	NA	-8.87e-05	-4.79e-05	C	NA	NA	NA	NA	0.98	NA	NA	NA	NA	NA	NA	NA
chr7	100102651	chr7_100102651_C_G	C	G	4001460	G	downstream_gene_variant	MODIFIER	TAF6	ENSG00000106290	Transcript	ENST00000453269	protein_coding	NA	NA	NA	NA	NA	NA	NA	rs41280962&COSV57996117	1	4419	-1	NA	SNV	HGNC	HGNC:11540	YES	NM_139315.3	NA	1	P1	CCDS5686.1	ENSP00000389575	P49848.215	NA	UPI0000044681	P49848-1	1	NA	NA	NA	NA	NA	0.0459	0.0303	0.0403	0.0397	0.0676	0.0552	0.04191	0.02915	0.02971	0.03182	0.04051	0.034	0.04693	0.04989	0.05194	0.03988	0.02932	0.0307	0.04691	0.0317	0.03771	0.03102	0.06329	0.04537	0.04493	0.05666	0.0676	EUR	benign	0&1	1&1	NA	NA	NA	NA	NA	NA	NA	NA	NA	NA	NA	NA	NA	5.222	0.381659	NA	NA	NA	NA	NA	NA	NA	NA	NA	NA	NA	NA	NA	NA	NA	NA	NA	-3.18	NA	NA	NA	NA	NA	-19	24	-45	24	0	0	0	0	AP4M1	NA	NA	-8.87e-05	-4.79e-05	C	NA	NA	NA	NA	0.827	NA	NA	NA	NA	NA	NA	NA
chr7	100102651	chr7_100102651_C_G	C	G	4001460	G	intron_variant	MODIFIER	AP4M1	ENSG00000221838	Transcript	ENST00000359593	protein_coding	ENST00000359593.9:c.148-24C>G	NA	NA	NA	NA	NA	NA	rs41280962&COSV57996117	1	NA	1	NA	SNV	HGNC	HGNC:574	YES	NM_004722.4	NA	1	P3	CCDS5685.1	ENSP00000352603	O00189.179	NA	UPI000006D1C7	NA	1	NA	NA	NA	NA	NA	0.0459	0.0303	0.0403	0.0397	0.0676	0.0552	0.04191	0.02915	0.02971	0.03182	0.04051	0.034	0.04693	0.04989	0.05194	0.03988	0.02932	0.0307	0.04691	0.0317	0.03771	0.03102	0.06329	0.04537	0.04493	0.05666	0.0676	EUR	benign	0&1	1&1	NA	NA	NA	NA	NA	NA	NA	NA	NA	NA	NA	NA	NA	5.222	0.381659	NA	NA	NA	NA	NA	NA	NA	NA	NA	NA	NA	NA	NA	NA	NA	NA	NA	-3.18	NA	NA	NA	NA	NA	-19	24	-45	24	0	0	0	0	AP4M1	NA	NA	-8.87e-05	-4.79e-05	C	NA	NA	NA	NA	0.788	NA	NA	NA	NA	NA	NA	NA
chr7	100093067	chr7_100093067_G_C	G	C	6981200	C	downstream_gene_variant	MODIFIER	COPS6	ENSG00000168090	Transcript	ENST00000303904	protein_coding	NA	NA	NA	NA	NA	NA	NA	rs4928&COSV57999346	1	880	1	NA	SNV	HGNC	HGNC:21749	YES	NM_006833.5	NA	1	P2	CCDS5682.1	ENSP00000304102	Q7L5N1.170	NA	UPI000014F97E	NA	NA	NA	NA	NA	NA	NA	0.0457	0.0303	0.0403	0.0397	0.0666	0.0552	0.04193	0.02923	0.02975	0.03176	0.04062	0.03411	0.04698	0.04974	0.05207	0.03987	0.02933	0.0307	0.04705	0.0317	0.03793	0.03099	0.06329	0.04533	0.04493	0.05627	0.0666	EUR	NA	0&1	0&1	28639733	NA	NA	NA	NA	NA	NA	NA	NA	NA	NA	NA	NA	3.637	0.244291	NA	NA	NA	NA	NA	NA	NA	NA	NA	NA	NA	NA	NA	NA	NA	NA	NA	-0.526	NA	NA	NA	NA	NA	13	49	3	-27	0	0	0	0	MCM7	NA	NA	7.474e-05	3.96e-05	G	NA	NA	NA	NA	0.247	NA	NA	NA	NA	NA	NA	NA
chr7	100093067	chr7_100093067_G_C	G	C	6981200	CSQ=C	synonymous_variant	LOW	MCM7	ENSG00000166508	Transcript	ENST00000303887	protein_coding	ENST00000303887.10:c.2025C>G	ENSP00000307288.5:p.Val675%3D	2128	2025	675	V	gtC/gtG	rs4928&COSV57999346	1	NA	-1	NA	SNV	HGNC	HGNC:6950	YES	NM_005916.5	NA	1	P1	CCDS5683.1	ENSP00000307288	P33993.230	A0A0S2Z4A5.50	UPI000012ED9E	P33993-1	1	NA	NA	PDB-ENSP_mappings:6xtx.7&PDB-ENSP_mappings:6xty.7&PDB-ENSP_mappings:7pfo.7&PDB-ENSP_mappings:7plo.7&PDB-ENSP_mappings:7w1y.7&PDB-ENSP_mappings:7w1y.F&PDB-ENSP_mappings:7w68.F	NA	NA	0.0457	0.0303	0.0403	0.0397	0.0666	0.0552	0.04193	0.02923	0.02975	0.03176	0.04062	0.03411	0.04698	0.04974	0.05207	0.03987	0.02933	0.0307	0.04705	0.0317	0.03793	0.03099	0.06329	0.04533	0.04493	0.05627	0.0666	EUR	NA	0&1	0&1	28639733	NA	NA	NA	NA	NA	NA	NA	NA	NA	NA	NA	NA	3.637	0.244291	NA	NA	NA	NA	NA	NA	NA	NA	NA	NA	NA	NA	NA	NA	NA	NA	NA	-0.526	NA	NA	NA	NA	NA	13	49	3	-27	0	0	0	0	MCM7	NA	NA	7.474e-05	3.96e-05	G	NA	NA	NA	NA	0.98	NA	NA	NA	NA	NA	NA	NA
chr1	52988042	chr1_52988042_G_T	G	T	4331830	T	synonymous_variant	LOW	SCP2	ENSG00000116171	Transcript	ENST00000371514	protein_coding	ENST00000371514.8:c.987G>T	ENSP00000360569.3:p.Thr329%3D	1108	987	329	T	acG/acT	rs7538935&COSV65261190&COSV65262385	1	NA	1	NA	SNV	HGNC	HGNC:10606	YES	NM_002979.5	NA	1	P1	CCDS572.1	ENSP00000360569	P22307.235	A0A384NY87.22	UPI0000130258	P22307-1	1	NA	NA	NA	NA	NA	0.1915	0.553	0.1009	0.0407	0.0318	0.0869	0.07781	0.4618	0.05043	0.05141	0.03372	0.03183	0.04701	0.07738	0.08724	0.1653	0.4591	0.01978	0.09476	0.05161	0.04157	0.02645	0.1519	0.04724	0.1533	0.0891	0.553	AFR	benign	0&1&1	1&1&1	NA	NA	NA	NA	NA	NA	NA	NA	NA	NA	NA	NA	NA	3.729	0.252083	NA	NA	NA	NA	NA	NA	NA	NA	NA	NA	NA	NA	NA	NA	NA	NA	ClinVar:_phenotype_not_specified	-4.27	NA	NA	NA	NA	NA	-7	-13	-8	35	0	0	0	0	SCP2	NA	NA	-0.003546	-0.002596	G	NA	NA	NA	NA	0.18	NA	NA	NA	NA	NA	NA	NA
chr10	95613997	chr10_95613997_G_A	G	A	783630	A	synonymous_variant	LOW	ALDH18A1	ENSG00000059573	Transcript	ENST00000371224	protein_coding	ENST00000371224.7:c.1770C>T	ENSP00000360268.2:p.Ser590%3D	1913	1770	590	S	tcC/tcT	rs11541780	1	NA	-1	NA	SNV	HGNC	HGNC:9722	YES	NM_002860.4	NA	1	P3	CCDS7443.1	ENSP00000360268	P54886.226	NA	UPI0000131056	P54886-1	1	NA	NA	PDB-ENSP_mappings:2h5g.A&PDB-ENSP_mappings:2h5g.B	NA	NA	0.018	0.0083	0.0245	0	0.0507	0.0112	0.03316	0.01458	0.02012	0.05521	0.0001632	0.04208	0.04703	0.03919	0.01143	0.03332	0.01473	0.02303	0.0269	0.05533	0.0003851	0.03821	0.02532	0.04852	0.034	0.009763	0.05533	gnomADg_ASJ	benign	NA	1	NA	NA	NA	NA	NA	NA	NA	NA	NA	NA	NA	NA	NA	5.579	0.413795	NA	NA	NA	NA	NA	NA	NA	NA	NA	NA	NA	NA	NA	NA	NA	NA	Cutis_laxa__autosomal_recessive_IIIA&ClinVar:_phenotype_not_specified	-10.5	NA	NA	NA	NA	NA	-27	-41	13	-31	0	0	0.08	0.06	ALDH18A1	NA	NA	0.000471	0.0003214	G	NA	NA	NA	NA	0.544	NA	NA	NA	NA	NA	NA	NA
chr13	52093092	chr13_52093092_G_A	G	A	7155930	A	synonymous_variant	LOW	NEK5	ENSG00000197168	Transcript	ENST00000684899	protein_coding	ENST00000684899.1:c.1170C>T	ENSP00000509632.1:p.Tyr390%3D	1305	1170	390	Y	taC/taT	rs55715265	1	NA	-1	NA	SNV	HGNC	HGNC:7748	YES	NM_001365552.1	NA	NA	P2	CCDS91811.1	ENSP00000509632	NA	A0A8I5KQI9.6	UPI0000F073E6	NA	NA	NA	NA	NA	NA	NA	0.0309	0.0113	0.0231	0.0079	0.0358	0.0818	0.04261	0.01821	0.02111	0.05238	0.008698	0.03169	0.04703	0.04497	0.08786	0.03609	0.01918	0.01978	0.02907	0.05159	0.00943	0.02825	0.06013	0.04645	0.04215	0.0911	0.0911	gnomADg_SAS	NA	NA	NA	NA	NA	NA	NA	NA	NA	NA	NA	NA	NA	NA	NA	NA	0.094	-0.547902	NA	NA	NA	NA	NA	NA	NA	NA	NA	NA	NA	NA	NA	NA	NA	NA	NA	NA	NA	NA	NA	NA	NA	-38	22	44	-38	0	0	0	0.11	NEK5	NA	NA	-0.0001235	-6.557e-05	g	NA	NA	NA	NA	0.98	NA	NA	NA	NA	NA	NA	NA
chr19	40801265	chr19_40801265_G_A	G	A	9743020	A	downstream_gene_variant	MODIFIER	RAB4B	ENSG00000167578	Transcript	ENST00000357052	protein_coding	NA	NA	NA	NA	NA	NA	NA	rs2545763&COSV58279739	1	4323	1	NA	SNV	HGNC	HGNC:9782	YES	NM_016154.5	NA	1	P1	CCDS33030.1	ENSP00000349560	P61018.166	A0A024R0K8.64	UPI000000125C	P61018-1	NA	NA	NA	NA	NA	NA	0.1042	0.1074	0.0461	0.2579	0.0447	0.044	0.0664	0.09955	0.02128	0.04617	0.2639	0.1007	0.04705	0.05231	0.03859	0.06889	0.09684	0.01096	0.03297	0.04263	0.2614	0.09779	0.06329	0.0446	0.05455	0.05108	0.2639	gnomADe_EAS	benign	0&1	1&1	34007475	NA	NA	NA	NA	NA	NA	NA	NA	NA	NA	NA	NA	5.632	0.418573	NA	NA	NA	NA	NA	NA	NA	NA	NA	NA	NA	NA	NA	NA	NA	NA	NA	NA	NA	NA	NA	NA	NA	25	9	9	-47	0	0	0	0	EGLN2	NA	NA	-0.001176	-0.0007634	G	NA	NA	NA	NA	0.302	NA	NA	NA	NA	NA	NA	NA
chr19	40801265	chr19_40801265_G_A	G	A	9743020	CSQ=A	synonymous_variant	LOW	EGLN2	ENSG00000269858	Transcript	ENST00000303961	protein_coding	ENST00000303961.9:c.693G>A	ENSP00000307080.3:p.Pro231%3D	999	693	231	P	ccG/ccA	rs2545763&COSV58279739	1	NA	1	NA	SNV	HGNC	HGNC:14660	YES	NM_080732.4	NA	1	P1	CCDS12567.1	ENSP00000307080	Q96KS0.186	A0A024R0R2.64	UPI0000050C8F	Q96KS0-1	NA	NA	NA	PDB-ENSP_mappings:5v1b.A	NA	NA	0.1042	0.1074	0.0461	0.2579	0.0447	0.044	0.0664	0.09955	0.02128	0.04617	0.2639	0.1007	0.04705	0.05231	0.03859	0.06889	0.09684	0.01096	0.03297	0.04263	0.2614	0.09779	0.06329	0.0446	0.05455	0.05108	0.2639	gnomADe_EAS	benign	0&1	1&1	34007475	NA	NA	NA	NA	NA	NA	NA	NA	NA	NA	NA	NA	5.632	0.418573	NA	NA	NA	NA	NA	NA	NA	NA	NA	NA	NA	NA	NA	NA	NA	NA	NA	NA	NA	NA	NA	NA	NA	25	9	9	-47	0	0	0	0	EGLN2	NA	NA	-0.001176	-0.0007634	G	NA	NA	NA	NA	0.443	NA	NA	NA	NA	NA	NA	NA
chr19	40801265	chr19_40801265_G_A	G	A	9743020	A	downstream_gene_variant	MODIFIER	RAB4B	ENSG00000167578	Transcript	ENST00000357052	protein_coding	NA	NA	NA	NA	NA	NA	NA	rs2545763&COSV58279739	1	4323	1	NA	SNV	HGNC	HGNC:9782	YES	NM_016154.5	NA	1	P1	CCDS33030.1	ENSP00000349560	P61018.166	A0A024R0K8.64	UPI000000125C	P61018-1	NA	NA	NA	NA	NA	NA	0.1042	0.1074	0.0461	0.2579	0.0447	0.044	0.0664	0.09955	0.02128	0.04617	0.2639	0.1007	0.04705	0.05231	0.03859	0.06889	0.09684	0.01096	0.03297	0.04263	0.2614	0.09779	0.06329	0.0446	0.05455	0.05108	0.2639	gnomADe_EAS	benign	0&1	1&1	34007475	NA	NA	NA	NA	NA	NA	NA	NA	NA	NA	NA	NA	5.632	0.418573	NA	NA	NA	NA	NA	NA	NA	NA	NA	NA	NA	NA	NA	NA	NA	NA	NA	NA	NA	NA	NA	NA	NA	25	9	9	-47	0	0	0	0	EGLN2	NA	NA	-0.001176	-0.0007634	G	NA	NA	NA	NA	0.302	NA	NA	NA	NA	NA	NA	NA
chr19	40801265	chr19_40801265_G_A	G	A	9743020	CSQ=A	synonymous_variant	LOW	EGLN2	ENSG00000269858	Transcript	ENST00000303961	protein_coding	ENST00000303961.9:c.693G>A	ENSP00000307080.3:p.Pro231%3D	999	693	231	P	ccG/ccA	rs2545763&COSV58279739	1	NA	1	NA	SNV	HGNC	HGNC:14660	YES	NM_080732.4	NA	1	P1	CCDS12567.1	ENSP00000307080	Q96KS0.186	A0A024R0R2.64	UPI0000050C8F	Q96KS0-1	NA	NA	NA	PDB-ENSP_mappings:5v1b.A	NA	NA	0.1042	0.1074	0.0461	0.2579	0.0447	0.044	0.0664	0.09955	0.02128	0.04617	0.2639	0.1007	0.04705	0.05231	0.03859	0.06889	0.09684	0.01096	0.03297	0.04263	0.2614	0.09779	0.06329	0.0446	0.05455	0.05108	0.2639	gnomADe_EAS	benign	0&1	1&1	34007475	NA	NA	NA	NA	NA	NA	NA	NA	NA	NA	NA	NA	5.632	0.418573	NA	NA	NA	NA	NA	NA	NA	NA	NA	NA	NA	NA	NA	NA	NA	NA	NA	NA	NA	NA	NA	NA	NA	25	9	9	-47	0	0	0	0	EGLN2	NA	NA	-0.001176	-0.0007634	G	NA	NA	NA	NA	0.443	NA	NA	NA	NA	NA	NA	NA
chr2	85695438	chr2_85695438_T_C	T	C	2327530	CSQ=C	intron_variant	MODIFIER	GNLY	ENSG00000115523	Transcript	ENST00000263863	protein_coding	ENST00000263863.9:c.156+15T>C	NA	NA	NA	NA	NA	NA	rs75686390	1	NA	1	NA	SNV	HGNC	HGNC:4414	YES	NM_006433.5	NA	1	P2	CCDS1984.1	ENSP00000263863	P22749.193	NA	UPI0000001C18	P22749-1	NA	NA	NA	NA	NA	NA	0.0306	0.0454	0.0346	0.004	0.0437	0.0215	0.0413	0.03956	0.0256	0.06956	0.005407	0.06615	0.04706	0.05193	0.03191	0.04296	0.0376	0.08662	0.03206	0.06715	0.002886	0.06868	0.06646	0.04718	0.04254	0.02357	0.08662	gnomADg_AMI	NA	NA	NA	NA	NA	NA	NA	NA	NA	NA	NA	NA	NA	NA	NA	NA	5.694	0.424285	NA	NA	NA	NA	NA	NA	NA	NA	NA	NA	NA	NA	NA	NA	NA	NA	NA	-1.65	NA	NA	NA	NA	NA	-3	-26	-15	-9	0	0	0	0	GNLY	NA	NA	0.0001869	0.00012195	T	NA	NA	NA	NA	0.833	NA	NA	NA	NA	NA	NA	NA
chr2	85695438	chr2_85695438_T_C	T	C	2327530	CSQ=C	intron_variant	MODIFIER	GNLY	ENSG00000115523	Transcript	ENST00000263863	protein_coding	ENST00000263863.9:c.156+15T>C	NA	NA	NA	NA	NA	NA	rs75686390	1	NA	1	NA	SNV	HGNC	HGNC:4414	YES	NM_006433.5	NA	1	P2	CCDS1984.1	ENSP00000263863	P22749.193	NA	UPI0000001C18	P22749-1	NA	NA	NA	NA	NA	NA	0.0306	0.0454	0.0346	0.004	0.0437	0.0215	0.0413	0.03956	0.0256	0.06956	0.005407	0.06615	0.04706	0.05193	0.03191	0.04296	0.0376	0.08662	0.03206	0.06715	0.002886	0.06868	0.06646	0.04718	0.04254	0.02357	0.08662	gnomADg_AMI	NA	NA	NA	NA	NA	NA	NA	NA	NA	NA	NA	NA	NA	NA	NA	NA	5.694	0.424285	NA	NA	NA	NA	NA	NA	NA	NA	NA	NA	NA	NA	NA	NA	NA	NA	NA	-1.65	NA	NA	NA	NA	NA	-3	-26	-15	-9	0	0	0	0	GNLY	NA	NA	0.0001869	0.00012195	T	NA	NA	NA	NA	0.833	NA	NA	NA	NA	NA	NA	NA
chr4	75918809	chr4_75918809_T_A	T	A	1061650	CSQ=A	intron_variant	MODIFIER	NAAA	ENSG00000138744	Transcript	ENST00000286733	protein_coding	ENST00000286733.9:c.970-20A>T	NA	NA	NA	NA	NA	NA	rs77634107	1	NA	-1	NA	SNV	HGNC	HGNC:736	YES	NM_014435.4	NA	5	P1	CCDS43239.1	ENSP00000286733	Q02083.184	NA	UPI00001AEAEE	Q02083-1	NA	NA	NA	NA	NA	NA	0.0843	0.2247	0.0476	0.0188	0.0427	0.0307	0.04565	0.2023	0.03123	0.02882	0.006902	0.02584	0.0471	0.03949	0.02066	0.08494	0.1969	0.002193	0.04892	0.03085	0.01007	0.02344	0.006329	0.04904	0.0756	0.02461	0.2247	AFR	NA	NA	NA	NA	NA	NA	NA	NA	NA	NA	NA	NA	NA	NA	NA	NA	9.63	0.823635	NA	NA	NA	NA	NA	NA	NA	NA	NA	NA	NA	NA	NA	NA	NA	NA	NA	-3.31	NA	NA	NA	NA	NA	-20	-48	-48	17	0.24	0	0.26	0	NAAA	NA	NA	3.27e-05	2.52e-05	A	NA	NA	NA	NA	0.851	NA	NA	NA	NA	NA	NA	NA
chr4	75918809	chr4_75918809_T_A	T	A	1061650	CSQ=A	intron_variant	MODIFIER	NAAA	ENSG00000138744	Transcript	ENST00000286733	protein_coding	ENST00000286733.9:c.970-20A>T	NA	NA	NA	NA	NA	NA	rs77634107	1	NA	-1	NA	SNV	HGNC	HGNC:736	YES	NM_014435.4	NA	5	P1	CCDS43239.1	ENSP00000286733	Q02083.184	NA	UPI00001AEAEE	Q02083-1	NA	NA	NA	NA	NA	NA	0.0843	0.2247	0.0476	0.0188	0.0427	0.0307	0.04565	0.2023	0.03123	0.02882	0.006902	0.02584	0.0471	0.03949	0.02066	0.08494	0.1969	0.002193	0.04892	0.03085	0.01007	0.02344	0.006329	0.04904	0.0756	0.02461	0.2247	AFR	NA	NA	NA	NA	NA	NA	NA	NA	NA	NA	NA	NA	NA	NA	NA	NA	9.63	0.823635	NA	NA	NA	NA	NA	NA	NA	NA	NA	NA	NA	NA	NA	NA	NA	NA	NA	-3.31	NA	NA	NA	NA	NA	-20	-48	-48	17	0.24	0	0.26	0	NAAA	NA	NA	3.27e-05	2.52e-05	A	NA	NA	NA	NA	0.851	NA	NA	NA	NA	NA	NA	NA
chr1	169515529	chr1_169515529_A_G	A	G	1207940	G	missense_variant	MODERATE	F5	ENSG00000198734	Transcript	ENST00000367797	protein_coding	ENST00000367797.9:c.6443T>C	ENSP00000356771.3:p.Met2148Thr	6538	6443	2148	M/T	aTg/aCg	rs9332701&CM046167	1	NA	-1	NA	SNV	HGNC	HGNC:3542	YES	NM_000130.5	NA	1	P2	CCDS1281.1	ENSP00000356771	P12259.247	NA	UPI000016A8CE	NA	1	deleterious(0.03)	probably_damaging(0.995)	PDB-ENSP_mappings:1czs.A&PDB-ENSP_mappings:1czt.A&PDB-ENSP_mappings:1czv.A&PDB-ENSP_mappings:1czv.B&PDB-ENSP_mappings:7kve.B&PDB-ENSP_mappings:7kvf.B&PDB-ENSP_mappings:7kxy.B&PDB-ENSP_mappings:7tpp.D&PDB-ENSP_mappings:7tpq.D&PDB-ENSP_mappings:8fdg.A	NA	NA	0.0114	0.0023	0.0115	0	0.0328	0.0133	0.03032	0.008062	0.01277	0.01906	0	0.04091	0.04713	0.02989	0.01418	0.03046	0.008575	0.04276	0.01469	0.01815	0	0.03916	0	0.05036	0.02151	0.01389	0.05036	gnomADg_NFE	benign&benign/likely_benign&likely_benign	0&1	1&1	25741868&24033266&23690342&22703881&25552651&30046734&28240269&29875488&34648354&33110245	NA	NA	NA	NA	NA	NA	NA	NA	NA	NA	NA	NA	25.5	3.73315	P&P	0.82272	0.6752&0.8928	ENST00000367797&ENST00000367796	D	D&D	D&.	D&.	T	0.61377	0.659779	D&D	P12259&A0A0A0MRJ7	YES&.	29875488	0.7	Blood_protein_levels&FACTOR_V_DEFICIENCY&ClinVar:_phenotype_not_specified&BUDD-CHIARI_SYNDROME&THROMBOPHILIA_DUE_TO_ACTIVATED_PROTEIN_C_RESISTANCE&THROMBOPHILIA_DUE_TO_THROMBIN_DEFECT	2.09	NA	NA	NA	NA	0.751	25	-31	0	26	0	0	0.08	0	F5	NA	NA	2.67e-05	1.29e-05	A	ENSG00000198734	coagulation_factor_V	F5	0.602202	0.0863	0.837775	0.838531	0.781917	0.915756	-0.208534	likely_pathogenic	0.6752
chr6	132734332	chr6_132734332_T_C	T	C	2868160	C	non_coding_transcript_exon_variant	MODIFIER	VNN3P	ENSG00000093134	Transcript	ENST00000696135	transcribed_unitary_pseudogene	ENST00000696135.1:n.265A>G	NA	265	NA	NA	NA	NA	rs36012859&COSV51590024	1	NA	-1	NA	SNV	HGNC	HGNC:16431	YES	NA	NA	NA	NA	NA	NA	NA	NA	NA	NA	NA	NA	NA	NA	NA	NA	0.0487	0.0189	0.0303	0.1339	0.0447	0.0184	0.05131	0.02258	0.04749	0.0265	0.1366	0.09184	0.04724	0.04335	0.01591	0.04609	0.02285	0.005495	0.04616	0.02997	0.1334	0.0856	0.01582	0.05046	0.05609	0.02008	0.1366	gnomADe_EAS	NA	0&1	0&1	NA	NA	NA	NA	NA	NA	NA	NA	NA	NA	NA	NA	NA	25.3	3.66962	NA	NA	NA	NA	NA	NA	NA	NA	NA	NA	NA	NA	NA	NA	NA	NA	NA	1.27	NA	NA	NA	NA	NA	26	-5	26	12	0	0	0	0	VNN3	NA	NA	0.0003352	0.000242	T	NA	NA	NA	NA	NA	NA	NA	NA	NA	-0.297342	NA	NA
chr6	132734332	chr6_132734332_T_C	T	C	2868160	C	non_coding_transcript_exon_variant	MODIFIER	VNN3P	ENSG00000293493	Transcript	ENST00000425515	lncRNA	ENST00000425515.7:n.352A>G	NA	352	NA	NA	NA	NA	rs36012859&COSV51590024	1	NA	-1	NA	SNV	EntrezGene	HGNC:16431	YES	NA	NA	1	NA	NA	NA	NA	NA	NA	NA	NA	NA	NA	NA	NA	NA	0.0487	0.0189	0.0303	0.1339	0.0447	0.0184	0.05131	0.02258	0.04749	0.0265	0.1366	0.09184	0.04724	0.04335	0.01591	0.04609	0.02285	0.005495	0.04616	0.02997	0.1334	0.0856	0.01582	0.05046	0.05609	0.02008	0.1366	gnomADe_EAS	NA	0&1	0&1	NA	NA	NA	NA	NA	NA	NA	NA	NA	NA	NA	NA	NA	25.3	3.66962	NA	NA	NA	NA	NA	NA	NA	NA	NA	NA	NA	NA	NA	NA	NA	NA	NA	1.27	NA	NA	NA	NA	NA	26	-5	26	12	0	0	0	0	VNN3	NA	NA	0.0003352	0.000242	T	NA	NA	NA	NA	NA	NA	NA	NA	NA	-0.297342	NA	NA
chr6	132734332	chr6_132734332_T_C	T	C	2868160	C	non_coding_transcript_exon_variant	MODIFIER	VNN3P	ENSG00000093134	Transcript	ENST00000696135	transcribed_unitary_pseudogene	ENST00000696135.1:n.265A>G	NA	265	NA	NA	NA	NA	rs36012859&COSV51590024	1	NA	-1	NA	SNV	HGNC	HGNC:16431	YES	NA	NA	NA	NA	NA	NA	NA	NA	NA	NA	NA	NA	NA	NA	NA	NA	0.0487	0.0189	0.0303	0.1339	0.0447	0.0184	0.05131	0.02258	0.04749	0.0265	0.1366	0.09184	0.04724	0.04335	0.01591	0.04609	0.02285	0.005495	0.04616	0.02997	0.1334	0.0856	0.01582	0.05046	0.05609	0.02008	0.1366	gnomADe_EAS	NA	0&1	0&1	NA	NA	NA	NA	NA	NA	NA	NA	NA	NA	NA	NA	NA	25.3	3.66962	NA	NA	NA	NA	NA	NA	NA	NA	NA	NA	NA	NA	NA	NA	NA	NA	NA	1.27	NA	NA	NA	NA	NA	26	-5	26	12	0	0	0	0	VNN3	NA	NA	0.0003352	0.000242	T	NA	NA	NA	NA	NA	NA	NA	NA	NA	-0.297342	NA	NA
chr6	132734332	chr6_132734332_T_C	T	C	2868160	C	non_coding_transcript_exon_variant	MODIFIER	VNN3P	ENSG00000293493	Transcript	ENST00000425515	lncRNA	ENST00000425515.7:n.352A>G	NA	352	NA	NA	NA	NA	rs36012859&COSV51590024	1	NA	-1	NA	SNV	EntrezGene	HGNC:16431	YES	NA	NA	1	NA	NA	NA	NA	NA	NA	NA	NA	NA	NA	NA	NA	NA	0.0487	0.0189	0.0303	0.1339	0.0447	0.0184	0.05131	0.02258	0.04749	0.0265	0.1366	0.09184	0.04724	0.04335	0.01591	0.04609	0.02285	0.005495	0.04616	0.02997	0.1334	0.0856	0.01582	0.05046	0.05609	0.02008	0.1366	gnomADe_EAS	NA	0&1	0&1	NA	NA	NA	NA	NA	NA	NA	NA	NA	NA	NA	NA	NA	25.3	3.66962	NA	NA	NA	NA	NA	NA	NA	NA	NA	NA	NA	NA	NA	NA	NA	NA	NA	1.27	NA	NA	NA	NA	NA	26	-5	26	12	0	0	0	0	VNN3	NA	NA	0.0003352	0.000242	T	NA	NA	NA	NA	NA	NA	NA	NA	NA	-0.297342	NA	NA
chr19	40749698	chr19_40749698_G_A	G	A	5973840	A	synonymous_variant	LOW	ACTMAP	ENSG00000188493	Transcript	ENST00000378313	protein_coding	ENST00000378313.7:c.106C>T	ENSP00000367564.2:p.Leu36%3D	780	106	36	L	Ctg/Ttg	rs2254338&COSV54680591	1	NA	-1	NA	SNV	HGNC	HGNC:24758	YES	NM_198476.5	NA	2	P1	CCDS12564.2	ENSP00000367564	Q5BKX5.115	NA	UPI00001B64AB	Q5BKX5-1	NA	NA	NA	NA	NA	NA	0.1032	0.1203	0.0432	0.2302	0.0467	0.0501	0.06616	0.1227	0.02727	0.04925	0.2387	0.08049	0.04729	0.04879	0.04488	0.07253	0.1183	0.05811	0.03411	0.0453	0.2261	0.07038	0.08228	0.04557	0.05922	0.0488	0.2387	gnomADe_EAS	NA	0&1	0&1	NA	NA	NA	NA	NA	NA	NA	NA	NA	NA	NA	NA	NA	1.502	0.025355	NA	NA	NA	NA	NA	NA	NA	NA	NA	NA	NA	NA	NA	NA	NA	NA	NA	NA	NA	NA	NA	NA	NA	-13	4	6	49	0	0	0	0	C19orf54	NA	NA	0.0001442	9.42e-05	G	NA	NA	NA	NA	NA	NA	NA	NA	NA	NA	NA	NA
chr19	40749698	chr19_40749698_G_A	G	A	5973840	CSQ=A	upstream_gene_variant	MODIFIER	SNRPA	ENSG00000077312	Transcript	ENST00000243563	protein_coding	NA	NA	NA	NA	NA	NA	NA	rs2254338&COSV54680591	1	1505	1	NA	SNV	HGNC	HGNC:11151	YES	NM_004596.5	NA	1	P1	CCDS12565.1	ENSP00000243563	P09012.245	NA	UPI000002C8F2	NA	NA	NA	NA	NA	NA	NA	0.1032	0.1203	0.0432	0.2302	0.0467	0.0501	0.06616	0.1227	0.02727	0.04925	0.2387	0.08049	0.04729	0.04879	0.04488	0.07253	0.1183	0.05811	0.03411	0.0453	0.2261	0.07038	0.08228	0.04557	0.05922	0.0488	0.2387	gnomADe_EAS	NA	0&1	0&1	NA	NA	NA	NA	NA	NA	NA	NA	NA	NA	NA	NA	NA	1.502	0.025355	NA	NA	NA	NA	NA	NA	NA	NA	NA	NA	NA	NA	NA	NA	NA	NA	NA	NA	NA	NA	NA	NA	NA	-13	4	6	49	0	0	0	0	C19orf54	NA	NA	0.0001442	9.42e-05	G	NA	NA	NA	NA	0.485	NA	NA	NA	NA	NA	NA	NA
chr19	40749698	chr19_40749698_G_A	G	A	5973840	A	synonymous_variant	LOW	ACTMAP	ENSG00000188493	Transcript	ENST00000378313	protein_coding	ENST00000378313.7:c.106C>T	ENSP00000367564.2:p.Leu36%3D	780	106	36	L	Ctg/Ttg	rs2254338&COSV54680591	1	NA	-1	NA	SNV	HGNC	HGNC:24758	YES	NM_198476.5	NA	2	P1	CCDS12564.2	ENSP00000367564	Q5BKX5.115	NA	UPI00001B64AB	Q5BKX5-1	NA	NA	NA	NA	NA	NA	0.1032	0.1203	0.0432	0.2302	0.0467	0.0501	0.06616	0.1227	0.02727	0.04925	0.2387	0.08049	0.04729	0.04879	0.04488	0.07253	0.1183	0.05811	0.03411	0.0453	0.2261	0.07038	0.08228	0.04557	0.05922	0.0488	0.2387	gnomADe_EAS	NA	0&1	0&1	NA	NA	NA	NA	NA	NA	NA	NA	NA	NA	NA	NA	NA	1.502	0.025355	NA	NA	NA	NA	NA	NA	NA	NA	NA	NA	NA	NA	NA	NA	NA	NA	NA	NA	NA	NA	NA	NA	NA	-13	4	6	49	0	0	0	0	C19orf54	NA	NA	0.0001442	9.42e-05	G	NA	NA	NA	NA	NA	NA	NA	NA	NA	NA	NA	NA
chr19	40749698	chr19_40749698_G_A	G	A	5973840	CSQ=A	upstream_gene_variant	MODIFIER	SNRPA	ENSG00000077312	Transcript	ENST00000243563	protein_coding	NA	NA	NA	NA	NA	NA	NA	rs2254338&COSV54680591	1	1505	1	NA	SNV	HGNC	HGNC:11151	YES	NM_004596.5	NA	1	P1	CCDS12565.1	ENSP00000243563	P09012.245	NA	UPI000002C8F2	NA	NA	NA	NA	NA	NA	NA	0.1032	0.1203	0.0432	0.2302	0.0467	0.0501	0.06616	0.1227	0.02727	0.04925	0.2387	0.08049	0.04729	0.04879	0.04488	0.07253	0.1183	0.05811	0.03411	0.0453	0.2261	0.07038	0.08228	0.04557	0.05922	0.0488	0.2387	gnomADe_EAS	NA	0&1	0&1	NA	NA	NA	NA	NA	NA	NA	NA	NA	NA	NA	NA	NA	1.502	0.025355	NA	NA	NA	NA	NA	NA	NA	NA	NA	NA	NA	NA	NA	NA	NA	NA	NA	NA	NA	NA	NA	NA	NA	-13	4	6	49	0	0	0	0	C19orf54	NA	NA	0.0001442	9.42e-05	G	NA	NA	NA	NA	0.485	NA	NA	NA	NA	NA	NA	NA
chr11	72136034	chr11_72136034_C_A	C	A	1507480	A	synonymous_variant	LOW	FOLR3	ENSG00000110203	Transcript	ENST00000611028	protein_coding	ENST00000611028.3:c.82C>A	ENSP00000481114.1:p.Arg28%3D	132	82	28	R	Cgg/Agg	rs1802609	1	NA	1	NA	SNV	HGNC	HGNC:3795	YES	NM_000804.4	NA	1	P1	CCDS73344.1	ENSP00000481114	P41439.158	NA	UPI0000D4B12C	P41439-1	NA	NA	NA	NA	NA	NA	0.0683	0.1747	0.0461	0.0109	0.0537	0.0143	0.05063	0.1597	0.03183	0.04196	0.01705	0.09521	0.0473	0.05535	0.0177	0.08029	0.1574	0.01316	0.04067	0.04737	0.0156	0.1131	0.02532	0.04993	0.06622	0.01676	0.1747	AFR	NA	NA	NA	28948692	NA	NA	NA	NA	NA	NA	NA	NA	NA	NA	NA	NA	0.365	-0.267664	NA	NA	NA	NA	NA	NA	NA	NA	NA	NA	NA	NA	NA	NA	NA	NA	NA	-4.35	NA	NA	NA	NA	NA	-7	8	-37	27	0	0	0	0	FOLR3	NA	NA	0.001227	0.000848	C	NA	NA	NA	NA	NA	NA	NA	NA	NA	NA	NA	NA
chr11	72136034	chr11_72136034_C_A	C	A	1507480	A	synonymous_variant	LOW	FOLR3	ENSG00000110203	Transcript	ENST00000611028	protein_coding	ENST00000611028.3:c.82C>A	ENSP00000481114.1:p.Arg28%3D	132	82	28	R	Cgg/Agg	rs1802609	1	NA	1	NA	SNV	HGNC	HGNC:3795	YES	NM_000804.4	NA	1	P1	CCDS73344.1	ENSP00000481114	P41439.158	NA	UPI0000D4B12C	P41439-1	NA	NA	NA	NA	NA	NA	0.0683	0.1747	0.0461	0.0109	0.0537	0.0143	0.05063	0.1597	0.03183	0.04196	0.01705	0.09521	0.0473	0.05535	0.0177	0.08029	0.1574	0.01316	0.04067	0.04737	0.0156	0.1131	0.02532	0.04993	0.06622	0.01676	0.1747	AFR	NA	NA	NA	28948692	NA	NA	NA	NA	NA	NA	NA	NA	NA	NA	NA	NA	0.365	-0.267664	NA	NA	NA	NA	NA	NA	NA	NA	NA	NA	NA	NA	NA	NA	NA	NA	NA	-4.35	NA	NA	NA	NA	NA	-7	8	-37	27	0	0	0	0	FOLR3	NA	NA	0.001227	0.000848	C	NA	NA	NA	NA	NA	NA	NA	NA	NA	NA	NA	NA
chr11	65018337	chr11_65018337_A_C	A	C	3074460	CSQ=C	intron_variant	MODIFIER	ARL2	ENSG00000213465	Transcript	ENST00000246747	protein_coding	ENST00000246747.9:c.66-27A>C	NA	NA	NA	NA	NA	NA	rs78241716	1	NA	1	NA	SNV	HGNC	HGNC:693	YES	NM_001667.4	NA	1	P1	CCDS8088.1	ENSP00000246747	P36404.204	Q53YD8.148	UPI000013CBFD	P36404-1	1	NA	NA	NA	NA	NA	0.0391	0.0582	0.0303	0	0.0457	0.0532	0.04428	0.05856	0.02876	0.1401	0.0002039	0.01447	0.04731	0.05385	0.05507	0.0478	0.05471	0.04386	0.03769	0.1403	0.0003843	0.01365	0.07278	0.04931	0.06364	0.05112	0.1403	gnomADg_ASJ	NA	NA	NA	NA	NA	NA	NA	NA	NA	NA	NA	NA	NA	NA	NA	NA	1.522	0.028258	NA	NA	NA	NA	NA	NA	NA	NA	NA	NA	NA	NA	NA	NA	NA	NA	NA	-4.97	NA	NA	NA	NA	NA	-2	27	-2	29	0.06	0.01	0	0	ARL2-SNX15	NA	NA	-0.0001166	-6.58e-05	A	ENSG00000168060	N-acetylated_alpha-linked_acidic_dipeptidase_like_1	NAALADL1	0.574399	0.423	NA	NA	NA	NA	NA	NA	NA
chr11	65020408	chr11_65020408_T_C	T	C	2300070	CSQ=C	splice_polypyrimidine_tract_variant&intron_variant	LOW	ARL2	ENSG00000213465	Transcript	ENST00000246747	protein_coding	ENST00000246747.9:c.340-11T>C	NA	NA	NA	NA	NA	NA	rs79393344	1	NA	1	NA	SNV	HGNC	HGNC:693	YES	NM_001667.4	NA	1	P1	CCDS8088.1	ENSP00000246747	P36404.204	Q53YD8.148	UPI000013CBFD	P36404-1	1	NA	NA	NA	NA	NA	0.0601	0.1301	0.0432	0	0.0467	0.0532	0.04819	0.1223	0.0316	0.1381	0.0002193	0.0144	0.04739	0.0545	0.05428	0.06714	0.1218	0.04396	0.04521	0.1401	0.000386	0.01357	0.07595	0.04969	0.0756	0.0506	0.1401	gnomADg_ASJ	NA	NA	NA	NA	NA	NA	NA	NA	NA	NA	NA	NA	NA	NA	NA	NA	0.818	-0.102882	NA	NA	NA	NA	NA	NA	NA	NA	NA	NA	NA	NA	NA	NA	NA	NA	NA	-5.1	NA	NA	NA	NA	NA	50	11	11	-8	0	0	0	0	ARL2-SNX15	NA	NA	-5.25e-06	-3.1e-06	C	NA	NA	NA	NA	0.423	NA	NA	NA	NA	NA	NA	NA
chr22	17119403	chr22_17119403_G_A	G	A	20536100	A	synonymous_variant	LOW	TMEM121B	ENSG00000183307	Transcript	ENST00000331437	protein_coding	ENST00000331437.4:c.1725C>T	ENSP00000329318.3:p.Ala575%3D	1958	1725	575	A	gcC/gcT	rs13056456&COSV58897111	1	NA	-1	NA	SNV	HGNC	HGNC:1844	YES	NM_031890.4	NA	NA	P1	CCDS13740.1	ENSP00000329318	Q9BXQ6.131	NA	UPI0000127513	Q9BXQ6-1	NA	NA	NA	NA	NA	NA	0.1639	0.0023	0.2867	0.3552	0.0457	0.2198	0.1314	0.01306	0.3426	0.03376	0.3701	0.0741	0.04741	0.103	0.1939	0.0694	0.01288	0.06031	0.1954	0.03802	0.3487	0.07248	0.02215	0.04642	0.06931	0.202	0.3701	gnomADe_EAS	NA	0&1	0&1	NA	NA	NA	NA	NA	NA	NA	NA	NA	NA	NA	NA	NA	8.01	0.652128	NA	NA	NA	NA	NA	NA	NA	NA	NA	NA	NA	NA	NA	NA	NA	NA	NA	-3.58	NA	NA	NA	NA	NA	-50	-21	6	-14	0	0	0	0	CECR6	NA	NA	8.39e-05	8.565e-05	G	NA	NA	NA	NA	NA	NA	NA	NA	NA	NA	NA	NA
chr22	17119403	chr22_17119403_G_A	G	A	20536100	CSQ=A	downstream_gene_variant	MODIFIER	IL17RA	ENSG00000177663	Transcript	ENST00000319363	protein_coding	NA	NA	NA	NA	NA	NA	NA	rs13056456&COSV58897111	1	3710	1	NA	SNV	HGNC	HGNC:5985	YES	NM_014339.7	NA	1	P2	CCDS13739.1	ENSP00000320936	Q96F46.183	NA	UPI000005031F	Q96F46-1	1	NA	NA	NA	NA	NA	0.1639	0.0023	0.2867	0.3552	0.0457	0.2198	0.1314	0.01306	0.3426	0.03376	0.3701	0.0741	0.04741	0.103	0.1939	0.0694	0.01288	0.06031	0.1954	0.03802	0.3487	0.07248	0.02215	0.04642	0.06931	0.202	0.3701	gnomADe_EAS	NA	0&1	0&1	NA	NA	NA	NA	NA	NA	NA	NA	NA	NA	NA	NA	NA	8.01	0.652128	NA	NA	NA	NA	NA	NA	NA	NA	NA	NA	NA	NA	NA	NA	NA	NA	NA	-3.58	NA	NA	NA	NA	NA	-50	-21	6	-14	0	0	0	0	CECR6	NA	NA	8.39e-05	8.565e-05	G	NA	NA	NA	NA	0.624	NA	NA	NA	NA	NA	NA	NA
chr5	103201656	chr5_103201656_T_C	T	C	1011180	C	3_prime_UTR_variant	MODIFIER	PPIP5K2	ENSG00000145725	Transcript	ENST00000358359	protein_coding	ENST00000358359.8:c.*22T>C	NA	4226	NA	NA	NA	NA	rs116234738	1	NA	1	NA	SNV	HGNC	HGNC:29035	YES	NM_001276277.3	NA	1	P4	CCDS64212.1	ENSP00000351126	O43314.169	NA	UPI0000070504	O43314-1	1	NA	NA	NA	NA	NA	0.0134	0.0023	0.0187	0	0.0378	0.0133	0.0323	0.00871	0.01067	0.003548	0	0.06151	0.04741	0.03167	0.01896	0.03073	0.008252	0.03838	0.01468	0.004035	0.0001922	0.05688	0.003165	0.04912	0.02292	0.01385	0.06151	gnomADe_FIN	benign	NA	1	34737607&29326435	NA	NA	NA	NA	NA	NA	NA	NA	NA	NA	NA	NA	12.07	1.0363	NA	NA	NA	NA	NA	NA	NA	NA	NA	NA	NA	NA	NA	NA	29326435	0.7	Intelligence__MTAG_	-0.498	NA	NA	NA	NA	NA	21	19	19	-13	0	0	0.14	0	PPIP5K2	NA	NA	2.46e-05	3.47e-05	T	ENSG00000145730&ENSG00000145723&ENSG00000145725	peptidylglycine_alpha-amidating_monooxygenase&gypsy_retrotransposon_integrase_1&diphosphoinositol_pentakisphosphate_kinase_2	PAM&GIN1&PPIP5K2	0.7453296780586243&0.5587044954299927&0.8198229670524597	0.918	NA	NA	NA	NA	NA	NA	NA
chr22	17119403	chr22_17119403_G_A	G	A	20536100	A	synonymous_variant	LOW	TMEM121B	ENSG00000183307	Transcript	ENST00000331437	protein_coding	ENST00000331437.4:c.1725C>T	ENSP00000329318.3:p.Ala575%3D	1958	1725	575	A	gcC/gcT	rs13056456&COSV58897111	1	NA	-1	NA	SNV	HGNC	HGNC:1844	YES	NM_031890.4	NA	NA	P1	CCDS13740.1	ENSP00000329318	Q9BXQ6.131	NA	UPI0000127513	Q9BXQ6-1	NA	NA	NA	NA	NA	NA	0.1639	0.0023	0.2867	0.3552	0.0457	0.2198	0.1314	0.01306	0.3426	0.03376	0.3701	0.0741	0.04741	0.103	0.1939	0.0694	0.01288	0.06031	0.1954	0.03802	0.3487	0.07248	0.02215	0.04642	0.06931	0.202	0.3701	gnomADe_EAS	NA	0&1	0&1	NA	NA	NA	NA	NA	NA	NA	NA	NA	NA	NA	NA	NA	8.01	0.652128	NA	NA	NA	NA	NA	NA	NA	NA	NA	NA	NA	NA	NA	NA	NA	NA	NA	-3.58	NA	NA	NA	NA	NA	-50	-21	6	-14	0	0	0	0	CECR6	NA	NA	8.39e-05	8.565e-05	G	NA	NA	NA	NA	NA	NA	NA	NA	NA	NA	NA	NA
chr22	17119403	chr22_17119403_G_A	G	A	20536100	CSQ=A	downstream_gene_variant	MODIFIER	IL17RA	ENSG00000177663	Transcript	ENST00000319363	protein_coding	NA	NA	NA	NA	NA	NA	NA	rs13056456&COSV58897111	1	3710	1	NA	SNV	HGNC	HGNC:5985	YES	NM_014339.7	NA	1	P2	CCDS13739.1	ENSP00000320936	Q96F46.183	NA	UPI000005031F	Q96F46-1	1	NA	NA	NA	NA	NA	0.1639	0.0023	0.2867	0.3552	0.0457	0.2198	0.1314	0.01306	0.3426	0.03376	0.3701	0.0741	0.04741	0.103	0.1939	0.0694	0.01288	0.06031	0.1954	0.03802	0.3487	0.07248	0.02215	0.04642	0.06931	0.202	0.3701	gnomADe_EAS	NA	0&1	0&1	NA	NA	NA	NA	NA	NA	NA	NA	NA	NA	NA	NA	NA	8.01	0.652128	NA	NA	NA	NA	NA	NA	NA	NA	NA	NA	NA	NA	NA	NA	NA	NA	NA	-3.58	NA	NA	NA	NA	NA	-50	-21	6	-14	0	0	0	0	CECR6	NA	NA	8.39e-05	8.565e-05	G	NA	NA	NA	NA	0.624	NA	NA	NA	NA	NA	NA	NA
chr5	103201656	chr5_103201656_T_C	T	C	1011180	C	3_prime_UTR_variant	MODIFIER	PPIP5K2	ENSG00000145725	Transcript	ENST00000358359	protein_coding	ENST00000358359.8:c.*22T>C	NA	4226	NA	NA	NA	NA	rs116234738	1	NA	1	NA	SNV	HGNC	HGNC:29035	YES	NM_001276277.3	NA	1	P4	CCDS64212.1	ENSP00000351126	O43314.169	NA	UPI0000070504	O43314-1	1	NA	NA	NA	NA	NA	0.0134	0.0023	0.0187	0	0.0378	0.0133	0.0323	0.00871	0.01067	0.003548	0	0.06151	0.04741	0.03167	0.01896	0.03073	0.008252	0.03838	0.01468	0.004035	0.0001922	0.05688	0.003165	0.04912	0.02292	0.01385	0.06151	gnomADe_FIN	benign	NA	1	34737607&29326435	NA	NA	NA	NA	NA	NA	NA	NA	NA	NA	NA	NA	12.07	1.0363	NA	NA	NA	NA	NA	NA	NA	NA	NA	NA	NA	NA	NA	NA	29326435	0.7	Intelligence__MTAG_	-0.498	NA	NA	NA	NA	NA	21	19	19	-13	0	0	0.14	0	PPIP5K2	NA	NA	2.46e-05	3.47e-05	T	ENSG00000145730&ENSG00000145723&ENSG00000145725	peptidylglycine_alpha-amidating_monooxygenase&gypsy_retrotransposon_integrase_1&diphosphoinositol_pentakisphosphate_kinase_2	PAM&GIN1&PPIP5K2	0.7453296780586243&0.5587044954299927&0.8198229670524597	0.918	NA	NA	NA	NA	NA	NA	NA
chr6	32188712	chr6_32188712_G_C	G	C	8432170	C	intron_variant	MODIFIER	PBX2	ENSG00000204304	Transcript	ENST00000375050	protein_coding	ENST00000375050.6:c.295+11C>G	NA	NA	NA	NA	NA	NA	rs2022059&COSV66708948	1	NA	-1	NA	SNV	HGNC	HGNC:8633	YES	NM_002586.5	NA	1	P1	CCDS4748.1	ENSP00000364190	P40425.201	A0A024RCR3.58	UPI00001313B2	NA	NA	NA	NA	NA	NA	NA	0.0733	0.0129	0.0274	0.2083	0.0427	0.0798	0.05355	0.01755	0.03527	0.05525	0.1784	0.02778	0.04742	0.04723	0.0584	0.04012	0.01731	0.04167	0.02006	0.05098	0.198	0.02664	0.02532	0.04636	0.02868	0.06907	0.2083	EAS	NA	0&1	0&1	NA	NA	NA	NA	NA	NA	NA	NA	NA	NA	NA	NA	NA	8.865	0.744787	NA	NA	NA	NA	NA	NA	NA	NA	NA	NA	NA	NA	NA	NA	NA	NA	NA	-2.89	NA	NA	NA	NA	NA	-47	39	-47	11	0.01	0	0	0.06	PBX2	NA	NA	-3.91e-05	-1.67e-05	G	NA	NA	NA	NA	0.159	NA	NA	NA	NA	NA	NA	NA
chr6	32188712	chr6_32188712_G_C	G	C	8432170	C	upstream_gene_variant	MODIFIER	AGER	ENSG00000204305	Transcript	ENST00000375076	protein_coding	NA	NA	NA	NA	NA	NA	NA	rs2022059&COSV66708948	1	4459	-1	NA	SNV	HGNC	HGNC:320	YES	NM_001136.5	NA	1	P1	CCDS4746.1	ENSP00000364217	Q15109.222	A0A1U9X785.39	UPI00001330EF	Q15109-1	NA	NA	NA	NA	NA	NA	0.0733	0.0129	0.0274	0.2083	0.0427	0.0798	0.05355	0.01755	0.03527	0.05525	0.1784	0.02778	0.04742	0.04723	0.0584	0.04012	0.01731	0.04167	0.02006	0.05098	0.198	0.02664	0.02532	0.04636	0.02868	0.06907	0.2083	EAS	NA	0&1	0&1	NA	NA	NA	NA	NA	NA	NA	NA	NA	NA	NA	NA	NA	8.865	0.744787	NA	NA	NA	NA	NA	NA	NA	NA	NA	NA	NA	NA	NA	NA	NA	NA	NA	-2.89	NA	NA	NA	NA	NA	-47	39	-47	11	0.01	0	0	0.06	PBX2	NA	NA	-3.91e-05	-1.67e-05	G	NA	NA	NA	NA	0.604	NA	NA	NA	NA	NA	NA	NA
chr6	32188712	chr6_32188712_G_C	G	C	8432170	CSQ=C	downstream_gene_variant	MODIFIER	GPSM3	ENSG00000213654	Transcript	ENST00000375040	protein_coding	NA	NA	NA	NA	NA	NA	NA	rs2022059&COSV66708948	1	2054	-1	NA	SNV	HGNC	HGNC:13945	YES	NM_001276501.2	NA	1	P1	CCDS34419.1	ENSP00000364180	Q9Y4H4.165	A0A024RCP6.55	UPI0000073FDF	NA	NA	NA	NA	NA	NA	NA	0.0733	0.0129	0.0274	0.2083	0.0427	0.0798	0.05355	0.01755	0.03527	0.05525	0.1784	0.02778	0.04742	0.04723	0.0584	0.04012	0.01731	0.04167	0.02006	0.05098	0.198	0.02664	0.02532	0.04636	0.02868	0.06907	0.2083	EAS	NA	0&1	0&1	NA	NA	NA	NA	NA	NA	NA	NA	NA	NA	NA	NA	NA	8.865	0.744787	NA	NA	NA	NA	NA	NA	NA	NA	NA	NA	NA	NA	NA	NA	NA	NA	NA	-2.89	NA	NA	NA	NA	NA	-47	39	-47	11	0.01	0	0	0.06	PBX2	NA	NA	-3.91e-05	-1.67e-05	G	NA	NA	NA	NA	0.492	NA	NA	NA	NA	NA	NA	NA
chr19	54595418	chr19_54595418_C_A	C	A	8125970	CSQ=A	intron_variant	MODIFIER	LILRA1	ENSG00000104974	Transcript	ENST00000251372	protein_coding	ENST00000251372.8:c.661+16C>A	NA	NA	NA	NA	NA	NA	rs436939	1	NA	1	NA	SNV	HGNC	HGNC:6602	YES	NM_006863.4	NA	1	P1	CCDS12901.1	ENSP00000251372	O75019.169	NA	UPI0000034C00	O75019-1	NA	NA	NA	NA	NA	NA	0.0208	0.003	0.0173	0.005	0.0388	0.045	0.03842	0.006558	0.01866	0.04765	0.0005576	0.05436	0.04746	0.04407	0.05417	0.03434	0.008633	0.004386	0.02172	0.05479	0.001349	0.05104	0.01899	0.05069	0.03773	0.05404	0.05479	gnomADg_ASJ	NA	NA	NA	NA	NA	NA	NA	NA	NA	NA	NA	NA	NA	NA	NA	NA	1.326	-0.001506	NA	NA	NA	NA	NA	NA	NA	NA	NA	NA	NA	NA	NA	NA	NA	NA	NA	-4.04	NA	NA	NA	NA	NA	-41	-15	-16	41	0	0	0.01	0	LILRA1	NA	NA	0.001107	0.0007453	C	NA	NA	NA	NA	0.919	NA	NA	NA	NA	NA	NA	NA
chr6	36968921	chr6_36968921_T_C	T	C	7584440	C	downstream_gene_variant	MODIFIER	PI16	ENSG00000164530	Transcript	ENST00000373674	protein_coding	NA	NA	NA	NA	NA	NA	NA	rs11548576&COSV65320687	1	4084	1	NA	SNV	HGNC	HGNC:21245	YES	NM_153370.3	NA	1	P1	CCDS34440.1	ENSP00000362778	Q6UXB8.143	NA	UPI000004C657	Q6UXB8-1	NA	NA	NA	NA	NA	NA	0.0949	0.1619	0.0735	0.0317	0.0537	0.1268	0.06427	0.1505	0.08197	0.02282	0.02626	0.03807	0.04746	0.05708	0.117	0.07892	0.1463	0.04386	0.08527	0.02334	0.02778	0.04197	0.0538	0.04713	0.07054	0.1175	0.1619	AFR	NA	0&1	0&1	NA	NA	NA	NA	NA	NA	NA	NA	NA	NA	NA	NA	NA	2.675	0.159424	NA	NA	NA	NA	NA	NA	NA	NA	NA	NA	NA	NA	NA	NA	NA	NA	NA	-4.67	NA	NA	NA	NA	NA	-16	47	-14	4	0	0	0	0	MTCH1	NA	NA	4.83e-05	6.163e-05	T	NA	NA	NA	NA	0.785	NA	NA	NA	NA	-0.820436	NA	NA
chr6	36968921	chr6_36968921_T_C	T	C	7584440	C	synonymous_variant	LOW	MTCH1	ENSG00000137409	Transcript	ENST00000373627	protein_coding	ENST00000373627.10:c.1152A>G	ENSP00000362730.5:p.Ser384%3D	1175	1152	384	S	tcA/tcG	rs11548576&COSV65320687	1	NA	-1	NA	SNV	HGNC	HGNC:17586	YES	NM_001271641.2	NA	1	P4	CCDS64411.1	ENSP00000362730	Q9NZJ7.159	A0A024RCX4.56	UPI000006D252	Q9NZJ7-1	NA	NA	NA	NA	NA	NA	0.0949	0.1619	0.0735	0.0317	0.0537	0.1268	0.06427	0.1505	0.08197	0.02282	0.02626	0.03807	0.04746	0.05708	0.117	0.07892	0.1463	0.04386	0.08527	0.02334	0.02778	0.04197	0.0538	0.04713	0.07054	0.1175	0.1619	AFR	NA	0&1	0&1	NA	NA	NA	NA	NA	NA	NA	NA	NA	NA	NA	NA	NA	2.675	0.159424	NA	NA	NA	NA	NA	NA	NA	NA	NA	NA	NA	NA	NA	NA	NA	NA	NA	-4.67	NA	NA	NA	NA	NA	-16	47	-14	4	0	0	0	0	MTCH1	NA	NA	4.83e-05	6.163e-05	T	NA	NA	NA	NA	0.318	NA	NA	NA	NA	-0.820436	NA	NA
chr19	54595418	chr19_54595418_C_A	C	A	8125970	CSQ=A	intron_variant	MODIFIER	LILRA1	ENSG00000104974	Transcript	ENST00000251372	protein_coding	ENST00000251372.8:c.661+16C>A	NA	NA	NA	NA	NA	NA	rs436939	1	NA	1	NA	SNV	HGNC	HGNC:6602	YES	NM_006863.4	NA	1	P1	CCDS12901.1	ENSP00000251372	O75019.169	NA	UPI0000034C00	O75019-1	NA	NA	NA	NA	NA	NA	0.0208	0.003	0.0173	0.005	0.0388	0.045	0.03842	0.006558	0.01866	0.04765	0.0005576	0.05436	0.04746	0.04407	0.05417	0.03434	0.008633	0.004386	0.02172	0.05479	0.001349	0.05104	0.01899	0.05069	0.03773	0.05404	0.05479	gnomADg_ASJ	NA	NA	NA	NA	NA	NA	NA	NA	NA	NA	NA	NA	NA	NA	NA	NA	1.326	-0.001506	NA	NA	NA	NA	NA	NA	NA	NA	NA	NA	NA	NA	NA	NA	NA	NA	NA	-4.04	NA	NA	NA	NA	NA	-41	-15	-16	41	0	0	0.01	0	LILRA1	NA	NA	0.001107	0.0007453	C	NA	NA	NA	NA	0.919	NA	NA	NA	NA	NA	NA	NA
chr6	36968921	chr6_36968921_T_C	T	C	7584440	C	downstream_gene_variant	MODIFIER	PI16	ENSG00000164530	Transcript	ENST00000373674	protein_coding	NA	NA	NA	NA	NA	NA	NA	rs11548576&COSV65320687	1	4084	1	NA	SNV	HGNC	HGNC:21245	YES	NM_153370.3	NA	1	P1	CCDS34440.1	ENSP00000362778	Q6UXB8.143	NA	UPI000004C657	Q6UXB8-1	NA	NA	NA	NA	NA	NA	0.0949	0.1619	0.0735	0.0317	0.0537	0.1268	0.06427	0.1505	0.08197	0.02282	0.02626	0.03807	0.04746	0.05708	0.117	0.07892	0.1463	0.04386	0.08527	0.02334	0.02778	0.04197	0.0538	0.04713	0.07054	0.1175	0.1619	AFR	NA	0&1	0&1	NA	NA	NA	NA	NA	NA	NA	NA	NA	NA	NA	NA	NA	2.675	0.159424	NA	NA	NA	NA	NA	NA	NA	NA	NA	NA	NA	NA	NA	NA	NA	NA	NA	-4.67	NA	NA	NA	NA	NA	-16	47	-14	4	0	0	0	0	MTCH1	NA	NA	4.83e-05	6.163e-05	T	NA	NA	NA	NA	0.785	NA	NA	NA	NA	-0.820436	NA	NA
chr6	36968921	chr6_36968921_T_C	T	C	7584440	C	synonymous_variant	LOW	MTCH1	ENSG00000137409	Transcript	ENST00000373627	protein_coding	ENST00000373627.10:c.1152A>G	ENSP00000362730.5:p.Ser384%3D	1175	1152	384	S	tcA/tcG	rs11548576&COSV65320687	1	NA	-1	NA	SNV	HGNC	HGNC:17586	YES	NM_001271641.2	NA	1	P4	CCDS64411.1	ENSP00000362730	Q9NZJ7.159	A0A024RCX4.56	UPI000006D252	Q9NZJ7-1	NA	NA	NA	NA	NA	NA	0.0949	0.1619	0.0735	0.0317	0.0537	0.1268	0.06427	0.1505	0.08197	0.02282	0.02626	0.03807	0.04746	0.05708	0.117	0.07892	0.1463	0.04386	0.08527	0.02334	0.02778	0.04197	0.0538	0.04713	0.07054	0.1175	0.1619	AFR	NA	0&1	0&1	NA	NA	NA	NA	NA	NA	NA	NA	NA	NA	NA	NA	NA	2.675	0.159424	NA	NA	NA	NA	NA	NA	NA	NA	NA	NA	NA	NA	NA	NA	NA	NA	NA	-4.67	NA	NA	NA	NA	NA	-16	47	-14	4	0	0	0	0	MTCH1	NA	NA	4.83e-05	6.163e-05	T	NA	NA	NA	NA	0.318	NA	NA	NA	NA	-0.820436	NA	NA
chr13	52024663	chr13_52024663_G_A	G	A	17366600	A	synonymous_variant	LOW	ALG11	ENSG00000253710	Transcript	ENST00000521508	protein_coding	ENST00000521508.2:c.933G>A	ENSP00000430236.1:p.Pro311%3D	954	933	311	P	ccG/ccA	rs61958802	1	NA	1	NA	SNV	HGNC	HGNC:32456	YES	NM_001004127.3	NA	1	P2	CCDS31977.1	ENSP00000430236	Q2TAA5.141	NA	UPI000044C60E	NA	1	NA	NA	NA	NA	NA	0.0301	0.0068	0.0231	0.0079	0.0388	0.0808	0.04246	0.01114	0.02123	0.05306	0.00877	0.03174	0.04754	0.04482	0.08814	0.0346	0.01313	0.01978	0.02882	0.05213	0.009612	0.02839	0.06329	0.0469	0.04167	0.08989	0.08989	gnomADg_SAS	benign	NA	1	NA	NA	NA	NA	NA	NA	NA	NA	NA	NA	NA	NA	NA	4.048	0.279325	NA	NA	NA	NA	NA	NA	NA	NA	NA	NA	NA	NA	NA	NA	NA	NA	ClinVar:_phenotype_not_specified&Congenital_disorder_of_glycosylation_type_1P	-4.61	NA	NA	NA	NA	NA	22	-8	22	-8	0	0	0	0	ALG11	NA	NA	7.844e-05	4.84e-05	G	NA	NA	NA	NA	0.88	NA	NA	NA	NA	NA	NA	NA
chr13	52024663	chr13_52024663_G_A	G	A	17366600	A	upstream_gene_variant	MODIFIER	UTP14C	ENSG00000253797	Transcript	ENST00000521776	protein_coding	NA	NA	NA	NA	NA	NA	NA	rs61958802	1	28	1	NA	SNV	HGNC	HGNC:20321	YES	NM_021645.6	NA	1	P1	CCDS31978.1	ENSP00000428619	Q5TAP6.138	A0A024RDV0.59	UPI000006DB4B	NA	NA	NA	NA	NA	NA	NA	0.0301	0.0068	0.0231	0.0079	0.0388	0.0808	0.04246	0.01114	0.02123	0.05306	0.00877	0.03174	0.04754	0.04482	0.08814	0.0346	0.01313	0.01978	0.02882	0.05213	0.009612	0.02839	0.06329	0.0469	0.04167	0.08989	0.08989	gnomADg_SAS	benign	NA	1	NA	NA	NA	NA	NA	NA	NA	NA	NA	NA	NA	NA	NA	4.048	0.279325	NA	NA	NA	NA	NA	NA	NA	NA	NA	NA	NA	NA	NA	NA	NA	NA	ClinVar:_phenotype_not_specified&Congenital_disorder_of_glycosylation_type_1P	-4.61	NA	NA	NA	NA	NA	22	-8	22	-8	0	0	0	0	ALG11	NA	NA	7.844e-05	4.84e-05	G	NA	NA	NA	NA	NA	NA	NA	NA	NA	NA	NA	NA
chr3	52503093	chr3_52503093_G_A	G	A	1200670	CSQ=A	synonymous_variant	LOW	STAB1	ENSG00000010327	Transcript	ENST00000321725	protein_coding	ENST00000321725.10:c.678G>A	ENSP00000312946.6:p.Gln226%3D	754	678	226	Q	caG/caA	rs112337417	1	NA	1	NA	SNV	HGNC	HGNC:18628	YES	NM_015136.3	NA	1	P1	CCDS33768.1	ENSP00000312946	Q9NY15.190	NA	UPI0000140C12	Q9NY15-1	NA	NA	NA	NA	NA	NA	0.0178	0.003	0.0303	0	0.0567	0.0072	0.03284	0.009133	0.02138	0.03284	0.0001237	0.04682	0.04755	0.04071	0.01405	0.03353	0.009647	0.1535	0.02877	0.02912	0	0.04726	0.07911	0.04957	0.03486	0.01075	0.1535	gnomADg_AMI	NA	NA	NA	NA	NA	NA	NA	NA	NA	NA	NA	NA	NA	NA	NA	NA	4.03	0.277769	NA	NA	NA	NA	NA	NA	NA	NA	NA	NA	NA	NA	NA	NA	NA	NA	NA	-2.12	NA	NA	NA	NA	NA	2	-25	16	-25	0	0	0	0.05	STAB1	NA	NA	0.000307	0.0002642	G	NA	NA	NA	NA	0.0541	NA	NA	NA	NA	NA	NA	NA
chr6	31161865	chr6_31161865_A_G	A	G	212114000	CSQ=G	downstream_gene_variant	MODIFIER	POU5F1	ENSG00000204531	Transcript	ENST00000259915	protein_coding	NA	NA	NA	NA	NA	NA	NA	rs2073722&COSV52562926	1	2472	-1	NA	SNV	HGNC	HGNC:9221	YES	NM_002701.6	NA	1	P1	CCDS34391.1	ENSP00000259915	Q01860.223	D2IYK3.117	UPI0000049CDE	Q01860-1	1	NA	NA	NA	NA	NA	0.0491	0.0416	0.0274	0.0377	0.0388	0.0971	0.04943	0.03589	0.02852	0.08419	0.01884	0.05474	0.04755	0.05825	0.08726	0.04372	0.03426	0.02303	0.03212	0.07925	0.04744	0.05388	0.05696	0.04504	0.04159	0.09516	0.0971	SAS	NA	0&1	0&1	21076979	NA	NA	NA	NA	NA	NA	NA	NA	NA	NA	NA	NA	7.055	0.55371	NA	NA	NA	NA	NA	NA	NA	NA	NA	NA	NA	NA	NA	NA	NA	NA	NA	-3.7	NA	NA	NA	NA	NA	32	15	32	2	0	0	0	0	TCF19	NA	NA	0.0003319	7.653e-05	C	NA	NA	NA	NA	NA	NA	NA	NA	NA	NA	NA	NA
chr6	31161865	chr6_31161865_A_G	A	G	212114000	G	synonymous_variant	LOW	TCF19	ENSG00000137310	Transcript	ENST00000376257	protein_coding	ENST00000376257.8:c.657A>G	ENSP00000365433.3:p.Pro219%3D	1364	657	219	P	ccA/ccG	rs2073722&COSV52562926	1	NA	1	NA	SNV	HGNC	HGNC:11629	YES	NM_007109.3	NA	1	P1	CCDS43446.1	ENSP00000365433	Q9Y242.178	A0A1U9X8M7.40	UPI0000071646	NA	NA	NA	NA	NA	NA	NA	0.0491	0.0416	0.0274	0.0377	0.0388	0.0971	0.04943	0.03589	0.02852	0.08419	0.01884	0.05474	0.04755	0.05825	0.08726	0.04372	0.03426	0.02303	0.03212	0.07925	0.04744	0.05388	0.05696	0.04504	0.04159	0.09516	0.0971	SAS	NA	0&1	0&1	21076979	NA	NA	NA	NA	NA	NA	NA	NA	NA	NA	NA	NA	7.055	0.55371	NA	NA	NA	NA	NA	NA	NA	NA	NA	NA	NA	NA	NA	NA	NA	NA	NA	-3.7	NA	NA	NA	NA	NA	32	15	32	2	0	0	0	0	TCF19	NA	NA	0.0003319	7.653e-05	C	NA	NA	NA	NA	0.534	NA	NA	NA	NA	NA	NA	NA
chr6	31161865	chr6_31161865_A_G	A	G	212114000	G	upstream_gene_variant	MODIFIER	CCHCR1	ENSG00000204536	Transcript	ENST00000396268	protein_coding	NA	NA	NA	NA	NA	NA	NA	rs2073722&COSV52562926	1	4063	-1	NA	SNV	HGNC	HGNC:13930	YES	NM_001105564.2	NA	1	A2	CCDS43445.1	ENSP00000379566	Q8TD31.172	NA	UPI0000E5ACDF	Q8TD31-2	NA	NA	NA	NA	NA	NA	0.0491	0.0416	0.0274	0.0377	0.0388	0.0971	0.04943	0.03589	0.02852	0.08419	0.01884	0.05474	0.04755	0.05825	0.08726	0.04372	0.03426	0.02303	0.03212	0.07925	0.04744	0.05388	0.05696	0.04504	0.04159	0.09516	0.0971	SAS	NA	0&1	0&1	21076979	NA	NA	NA	NA	NA	NA	NA	NA	NA	NA	NA	NA	7.055	0.55371	NA	NA	NA	NA	NA	NA	NA	NA	NA	NA	NA	NA	NA	NA	NA	NA	NA	-3.7	NA	NA	NA	NA	NA	32	15	32	2	0	0	0	0	TCF19	NA	NA	0.0003319	7.653e-05	C	NA	NA	NA	NA	0.99	NA	NA	NA	NA	NA	NA	NA
chr15	41528002	chr15_41528002_C_T	C	T	7315940	CSQ=T	missense_variant	MODERATE	RPAP1	ENSG00000103932	Transcript	ENST00000304330	protein_coding	ENST00000304330.9:c.1286G>A	ENSP00000306123.4:p.Arg429Gln	1401	1286	429	R/Q	cGg/cAg	rs2289741&COSV58538129	1	NA	-1	NA	SNV	HGNC	HGNC:24567	YES	NM_015540.4	NA	1	P1	CCDS10079.1	ENSP00000306123	Q9BWH6.154	NA	UPI000013D465	Q9BWH6-1	NA	tolerated(0.32)	benign(0)	NA	NA	NA	0.1288	0.1233	0.0735	0.3581	0.0308	0.0399	0.07632	0.1093	0.06416	0.02571	0.3616	0.05557	0.04758	0.06539	0.04187	0.07566	0.1086	0.02741	0.05748	0.02594	0.3409	0.05606	0.04114	0.04826	0.07033	0.04576	0.3616	gnomADe_EAS	NA	0&1	0&1	NA	NA	NA	NA	NA	NA	NA	NA	NA	NA	NA	NA	NA	1.498	0.024743	B&B	0.02797	0.0663&0.068	ENST00000561603&ENST00000304330	N	P&P	.&B	.&B	T	0.01498	0.223127	T&T	H3BRE8&Q9BWH6	.&YES	NA	NA	NA	-4.09	NA	NA	NA	NA	0.073	-2	50	-22	16	0	0	0	0.01	RPAP1	NA	NA	0.0001726	0.00011706	C	NA	NA	NA	NA	0.73	0.0256793	0.0256793	0.010286	0.010286	-0.70316	likely_benign	0.068
chr18	36199742	chr18_36199742_G_A	G	A	10770900	CSQ=A	missense_variant	MODERATE	MOCOS	ENSG00000075643	Transcript	ENST00000261326	protein_coding	ENST00000261326.6:c.359G>A	ENSP00000261326.4:p.Ser120Asn	402	359	120	S/N	aGc/aAc	rs3744900&CM1613067	1	NA	1	NA	SNV	HGNC	HGNC:18234	YES	NM_017947.4	NA	1	P1	CCDS11919.1	ENSP00000261326	Q96EN8.167	NA	UPI000013D165	NA	1	deleterious(0)	possibly_damaging(0.727)	NA	NA	NA	0.0657	0.0106	0.085	0.1052	0.0596	0.092	0.06299	0.01184	0.09347	0.02471	0.085	0.09176	0.04758	0.05302	0.09391	0.04448	0.01401	0.01535	0.06277	0.02478	0.09772	0.09766	0.04747	0.04496	0.04202	0.08803	0.1052	EAS	benign	0&1	1&1	32372428&30927276&27703193	NA	NA	NA	NA	NA	NA	NA	NA	NA	NA	NA	NA	23.3	2.94197	A	0.60437	0.4157	ENST00000261326	N	P	P	P	T	0.33724	0.463013	D	Q96EN8	YES	NA	NA	NA	0.605	NA	NA	NA	NA	0.429	-30	1	19	-1	0.01	0	0	0	MOCOS	Pathogenic	0.747952	-1.12e-05	-1.454e-05	G	ENSG00000075643	molybdenum_cofactor_sulfurase	MOCOS	0.769045	0.337	0.599576	0.599576	0.588477	0.622039	-0.467253	ambiguous	0.4157
chr1	43979995	chr1_43979995_T_C	T	C	5026310	C	downstream_gene_variant	MODIFIER	ATP6V0B	ENSG00000117410	Transcript	ENST00000472174	protein_coding	NA	NA	NA	NA	NA	NA	NA	rs3762423&COSV52545120	1	1700	1	NA	SNV	HGNC	HGNC:861	YES	NM_004047.5	NA	1	P1	CCDS505.1	ENSP00000431605	Q99437.187	NA	UPI0000138204	Q99437-1	NA	NA	NA	NA	NA	NA	0.1224	0.1914	0.0576	0.1786	0.0527	0.089	0.0696	0.1627	0.07544	0.04077	0.1551	0.02698	0.04758	0.06704	0.07513	0.09484	0.1835	0.02741	0.08047	0.04842	0.1668	0.02912	0.06051	0.0535	0.09551	0.07745	0.1914	AFR	NA	0&1	1&1	34648354	NA	NA	NA	NA	NA	NA	NA	NA	NA	NA	NA	NA	7.649	0.614092	NA	NA	NA	NA	NA	NA	NA	NA	NA	NA	NA	NA	NA	NA	NA	NA	NA	-3.52	NA	NA	NA	NA	NA	-37	35	14	-37	0	0	0	0	B4GALT2	NA	NA	6.217e-05	8.047e-05	C	NA	NA	NA	NA	0.183	NA	NA	NA	NA	NA	NA	NA
chr1	43979995	chr1_43979995_T_C	T	C	5026310	C	intron_variant	MODIFIER	B4GALT2	ENSG00000117411	Transcript	ENST00000372324	protein_coding	ENST00000372324.6:c.-53+484T>C	NA	NA	NA	NA	NA	NA	rs3762423&COSV52545120	1	NA	1	NA	SNV	HGNC	HGNC:925	YES	NM_003780.5	NA	1	P1	CCDS506.1	ENSP00000361399	O60909.189	NA	UPI000012671E	O60909-1	NA	NA	NA	NA	NA	NA	0.1224	0.1914	0.0576	0.1786	0.0527	0.089	0.0696	0.1627	0.07544	0.04077	0.1551	0.02698	0.04758	0.06704	0.07513	0.09484	0.1835	0.02741	0.08047	0.04842	0.1668	0.02912	0.06051	0.0535	0.09551	0.07745	0.1914	AFR	NA	0&1	1&1	34648354	NA	NA	NA	NA	NA	NA	NA	NA	NA	NA	NA	NA	7.649	0.614092	NA	NA	NA	NA	NA	NA	NA	NA	NA	NA	NA	NA	NA	NA	NA	NA	NA	-3.52	NA	NA	NA	NA	NA	-37	35	14	-37	0	0	0	0	B4GALT2	NA	NA	6.217e-05	8.047e-05	C	NA	NA	NA	NA	0.259	NA	NA	NA	NA	NA	NA	NA
chr15	41529827	chr15_41529827_C_A	C	A	3796090	CSQ=A	intron_variant	MODIFIER	RPAP1	ENSG00000103932	Transcript	ENST00000304330	protein_coding	ENST00000304330.9:c.1059+37G>T	NA	NA	NA	NA	NA	NA	rs2305031&COSV58539516	1	NA	-1	NA	SNV	HGNC	HGNC:24567	YES	NM_015540.4	NA	1	P1	CCDS10079.1	ENSP00000306123	Q9BWH6.154	NA	UPI000013D465	Q9BWH6-1	NA	NA	NA	NA	NA	NA	0.1156	0.0764	0.0677	0.3581	0.0308	0.0399	0.07821	0.07228	0.06346	0.02523	0.3616	0.05489	0.04765	0.06622	0.04319	0.06443	0.07028	0.02741	0.05217	0.02448	0.3411	0.05585	0.04114	0.04801	0.06023	0.0457	0.3616	gnomADe_EAS	NA	0&1	0&1	NA	NA	NA	NA	NA	NA	NA	NA	NA	NA	NA	NA	NA	6.104	0.462138	NA	NA	NA	NA	NA	NA	NA	NA	NA	NA	NA	NA	NA	NA	NA	NA	NA	1.5	NA	NA	NA	NA	NA	-5	-37	9	5	0	0	0	0	RPAP1	NA	NA	0.001811	0.001028	C	NA	NA	NA	NA	0.73	NA	NA	NA	NA	NA	NA	NA
chr19	15458567	chr19_15458567_G_C	G	C	5649270	CSQ=C	missense_variant	MODERATE	RASAL3	ENSG00000105122	Transcript	ENST00000343625	protein_coding	ENST00000343625.12:c.751C>G	ENSP00000341905.5:p.Leu251Val	810	751	251	L/V	Ctg/Gtg	rs58123634&COSV59140328	1	NA	-1	NA	SNV	HGNC	HGNC:26129	YES	NM_022904.3	NA	2	P1	CCDS46006.1	ENSP00000341905	Q86YV0.154	NA	UPI0000197831	Q86YV0-1	NA	tolerated(0.26)	probably_damaging(0.988)	NA	NA	NA	0.0387	0.0522	0.0231	0.005	0.0447	0.0603	0.04441	0.04964	0.02462	0.06679	0.006352	0.03948	0.0477	0.05113	0.06924	0.04665	0.05047	0.007675	0.03154	0.07287	0.008276	0.04067	0.06013	0.0496	0.05407	0.05875	0.07287	gnomADg_ASJ	benign	0&1	1&1	29117201&32514133	NA	NA	NA	NA	NA	NA	NA	NA	NA	NA	NA	NA	11.82	1.01554	B	0.1151	0.0877	ENST00000343625	U	N	P	B	T	0.46888	0.557313	T	Q86YV0	YES	NA	NA	NA	-3.88	NA	NA	NA	NA	0.209	-1	-11	-38	-37	0	0.01	0.01	0	RASAL3	NA	NA	0.0001149	6.83e-05	G	ENSG00000105122	RAS_protein_activator_like_3	RASAL3	0.768138	0.491	0.0382013	0.0382013	0.0417386	0.0417386	-0.450465	likely_benign	0.0877
chr6	32662143	chr6_32662143_C_T	C	T	2875060	T	missense_variant	MODERATE	HLA-DQB1	ENSG00000179344	Transcript	ENST00000434651	protein_coding	ENST00000434651.7:c.485G>A	ENSP00000407332.2:p.Arg162Gln	535	485	162	R/Q	cGg/cAg	rs41544112&COSV66574987	1	NA	-1	NA	SNV	HGNC	HGNC:4944	YES	NM_002123.5	NA	NA	P4	CCDS43451.1	ENSP00000407332	NA	Q5Y7D6.171	UPI000012C0BC	NA	1	tolerated_low_confidence(0.13)	benign(0.086)	NA	NA	NA	0.0365	0.0537	0.0231	0.0337	0.0378	0.0245	0.04093	0.06028	0.02536	0.0498	0.0405	0.0352	0.0477	0.04728	0.02397	0.05577	0.07002	0.05028	0.04996	0.05806	0.04247	0.04355	0.024	0.05279	0.05781	0.02893	0.07002	gnomADg_AFR	NA	0&1	0&1	22170232&28955865&30283335&34506591	NA	NA	NA	NA	NA	NA	NA	NA	NA	NA	NA	NA	10.77	0.930945	B&B&B&.&B	0.07745	0.0779&0.0799&0.0709&.&0.0726	ENST00000399082&ENST00000399079&ENST00000374943&ENST00000434651&ENST00000399084	N	P&P&P&P&P	.&B&.&B&B	.&B&.&B&B	T	0.04005	0.252222	T&T&T&T&T	A2AAY8&A2AAZ0&Q5SU54&Q5Y7D6&Q5Y7D6	.&.&YES&.&.	NA	NA	NA	-3.71	NA	NA	NA	NA	0.064	10	27	-3	5	0	0.01	0	0	HLA-DQB1	NA	NA	-7.24e-05	-9.34e-05	C	NA	NA	NA	NA	0.972	NA	NA	NA	NA	-0.534368	NA	NA
chr1	11806394	chr1_11806394_G_A	G	A	8742890	A	intron_variant	MODIFIER	CLCN6	ENSG00000011021	Transcript	ENST00000346436	protein_coding	ENST00000346436.11:c.87+45G>A	NA	NA	NA	NA	NA	NA	rs3737965&COSV56743387	1	NA	1	NA	SNV	HGNC	HGNC:2024	YES	NM_001286.5	NA	1	P1	CCDS138.1	ENSP00000234488	P51797.200	NA	UPI000013F2D3	P51797-1	1	NA	NA	NA	NA	NA	0.0647	0.025	0.0447	0.122	0.0338	0.1053	0.05029	0.03342	0.04103	0.01707	0.1197	0.01429	0.04773	0.03872	0.09489	0.04351	0.03078	0.01535	0.04353	0.01614	0.1221	0.01591	0.003165	0.04668	0.0445	0.1122	0.1221	gnomADg_EAS	NA	0&1	0&1	25452597&22496743&19683694&19744961&20056627&22241680&20692813&23227261&24524080&30339177&20419766&32423763&32819312&33614369&22369494&26740945&24278388&28944587	NA	NA	NA	NA	NA	NA	NA	NA	NA	NA	NA	NA	20.8	2.19061	NA	NA	NA	NA	NA	NA	NA	NA	NA	NA	NA	NA	NA	NA	NA	NA	NA	1.98	NA	NA	NA	NA	NA	13	1	24	-45	0	0	0	0	CLCN6	NA	NA	0.0002012	0.0001149	G	NA	NA	NA	NA	0.0974	NA	NA	NA	NA	NA	NA	NA
chr1	11806394	chr1_11806394_G_A	G	A	8742890	A	upstream_gene_variant	MODIFIER	MTHFR	ENSG00000177000	Transcript	ENST00000376590	protein_coding	NA	NA	NA	NA	NA	NA	NA	rs3737965&COSV56743387	1	430	-1	NA	SNV	HGNC	HGNC:7436	YES	NM_005957.5	NA	1	A1	CCDS137.1	ENSP00000365775	P42898.209	NA	UPI0000141098	P42898-1	1	NA	NA	NA	NA	NA	0.0647	0.025	0.0447	0.122	0.0338	0.1053	0.05029	0.03342	0.04103	0.01707	0.1197	0.01429	0.04773	0.03872	0.09489	0.04351	0.03078	0.01535	0.04353	0.01614	0.1221	0.01591	0.003165	0.04668	0.0445	0.1122	0.1221	gnomADg_EAS	NA	0&1	0&1	25452597&22496743&19683694&19744961&20056627&22241680&20692813&23227261&24524080&30339177&20419766&32423763&32819312&33614369&22369494&26740945&24278388&28944587	NA	NA	NA	NA	NA	NA	NA	NA	NA	NA	NA	NA	20.8	2.19061	NA	NA	NA	NA	NA	NA	NA	NA	NA	NA	NA	NA	NA	NA	NA	NA	NA	1.98	NA	NA	NA	NA	NA	13	1	24	-45	0	0	0	0	CLCN6	NA	NA	0.0002012	0.0001149	G	NA	NA	NA	NA	0.21	NA	NA	NA	NA	NA	NA	NA
chr6	27247707	chr6_27247707_C_A	C	A	8342380	CSQ=A	5_prime_UTR_variant	MODIFIER	PRSS16	ENSG00000112812	Transcript	ENST00000230582	protein_coding	ENST00000230582.8:c.-31C>A	NA	7	NA	NA	NA	NA	rs41269253	1	NA	1	NA	SNV	HGNC	HGNC:9480	YES	NM_005865.4	NA	1	P1	CCDS4623.1	ENSP00000230582	Q9NQE7.148	NA	UPI0000137773	NA	NA	NA	NA	NA	NA	NA	0.0659	0.1271	0.0504	0.0129	0.0308	0.0849	0.05308	0.1139	0.04727	0.03833	0.01279	0.01723	0.04774	0.05643	0.09843	0.06506	0.1154	0.01096	0.06121	0.03602	0.01409	0.02072	0.06013	0.0462	0.07416	0.09076	0.1271	AFR	NA	NA	NA	NA	NA	NA	NA	NA	NA	NA	NA	0	0	0	NA	NA	0.295	-0.311208	NA	NA	NA	NA	NA	NA	NA	NA	NA	NA	NA	NA	NA	NA	NA	NA	NA	-1.35	NA	NA	NA	NA	NA	NA	NA	NA	NA	NA	NA	NA	NA	NA	NA	NA	5.853e-05	7.63e-05	C	NA	NA	NA	NA	0.833	NA	NA	NA	NA	NA	NA	NA
chr6	4125240	chr6_4125240_G_A	G	A	6596040	A	intron_variant	MODIFIER	ECI2	ENSG00000198721	Transcript	ENST00000380118	protein_coding	ENST00000380118.8:c.795+10C>T	NA	NA	NA	NA	NA	NA	rs11751668&COSV60988554	1	NA	-1	NA	SNV	HGNC	HGNC:14601	YES	NM_206836.3	NA	1	P1	CCDS43420.2	ENSP00000369461	O75521.218	NA	UPI000004ECA9	O75521-1	NA	NA	NA	NA	NA	NA	0.0889	0.0061	0.0346	0.2679	0.0507	0.0941	0.06223	0.01092	0.02356	0.03892	0.273	0.01622	0.04777	0.05639	0.1012	0.04359	0.0135	0.05044	0.03799	0.03917	0.2747	0.01385	0.03481	0.04612	0.04593	0.1024	0.2747	gnomADg_EAS	NA	0&1	0&1	NA	NA	NA	NA	NA	NA	extended_intronic_splice_region_variant	NA	NA	NA	NA	NA	NA	12.92	1.11507	NA	NA	NA	NA	NA	NA	NA	NA	NA	NA	NA	NA	NA	NA	NA	NA	NA	2.15	NA	NA	NA	NA	NA	-2	1	-2	1	0	0	0	0	C6orf201	NA	NA	-0.0003972	-0.0001743	G	NA	NA	NA	NA	NA	NA	NA	NA	NA	NA	NA	NA
chr1	40094014	chr1_40094014_G_A	G	A	7778770	A	intron_variant	MODIFIER	PPT1	ENSG00000131238	Transcript	ENST00000642050	protein_coding	ENST00000642050.2:c.125-1507C>T	NA	NA	NA	NA	NA	NA	rs7533094&COSV65655410	1	NA	-1	NA	SNV	HGNC	HGNC:9325	YES	NM_000310.4	NA	NA	P1	CCDS447.1	ENSP00000493153	P50897.213	NA	UPI0000132113	P50897-1	1	NA	NA	NA	NA	NA	0.1276	0.2027	0.0476	0.1071	0.0746	0.1585	0.08127	0.1812	0.04688	0.03324	0.1216	0.1402	0.04785	0.06035	0.1248	0.09379	0.1745	0.001099	0.04989	0.03343	0.1239	0.1457	0.03797	0.04729	0.06862	0.1289	0.2027	AFR	NA	0&1	1&1	29875488	NA	NA	NA	NA	NA	NA	NA	NA	NA	NA	NA	NA	0.761	-0.117942	NA	NA	NA	NA	NA	NA	NA	NA	NA	NA	NA	NA	NA	NA	29875488	0.7	Blood_protein_levels	-1.1	NA	NA	NA	NA	NA	-41	5	13	5	0	0.03	0	0	PPT1	NA	NA	-0.0005903	-0.0001161	G	ENSG00000131238	palmitoyl-protein_thioesterase_1	PPT1	0.601376	0.204	NA	NA	NA	NA	-0.784883	NA	NA
chr19	40751491	chr19_40751491_C_T	C	T	2694850	CSQ=T	intron_variant	MODIFIER	SNRPA	ENSG00000077312	Transcript	ENST00000243563	protein_coding	ENST00000243563.8:c.73+10C>T	NA	NA	NA	NA	NA	NA	rs2607418&COSV54681338	1	NA	1	NA	SNV	HGNC	HGNC:11151	YES	NM_004596.5	NA	1	P1	CCDS12565.1	ENSP00000243563	P09012.245	NA	UPI000002C8F2	NA	NA	NA	NA	NA	NA	NA	0.1016	0.1172	0.0389	0.2292	0.0477	0.0491	0.06455	0.1167	0.02241	0.04656	0.2312	0.07945	0.04786	0.04791	0.0439	0.07121	0.1136	0.05811	0.03353	0.04498	0.2253	0.07027	0.07911	0.04583	0.05795	0.04778	0.2312	gnomADe_EAS	NA	0&1	0&1	NA	NA	NA	NA	NA	NA	extended_intronic_splice_region_variant	NA	NA	NA	NA	NA	NA	6.255	0.47632	NA	NA	NA	NA	NA	NA	NA	NA	NA	NA	NA	NA	NA	NA	NA	NA	NA	NA	NA	NA	NA	NA	NA	-38	-22	-10	-5	0	0	0	0	SNRPA	NA	NA	0.0001058	0.00010467	C	NA	NA	NA	NA	0.485	NA	NA	NA	NA	NA	NA	NA
chr19	40751491	chr19_40751491_C_T	C	T	2694850	T	upstream_gene_variant	MODIFIER	ACTMAP	ENSG00000188493	Transcript	ENST00000378313	protein_coding	NA	NA	NA	NA	NA	NA	NA	rs2607418&COSV54681338	1	1014	-1	NA	SNV	HGNC	HGNC:24758	YES	NM_198476.5	NA	2	P1	CCDS12564.2	ENSP00000367564	Q5BKX5.115	NA	UPI00001B64AB	Q5BKX5-1	NA	NA	NA	NA	NA	NA	0.1016	0.1172	0.0389	0.2292	0.0477	0.0491	0.06455	0.1167	0.02241	0.04656	0.2312	0.07945	0.04786	0.04791	0.0439	0.07121	0.1136	0.05811	0.03353	0.04498	0.2253	0.07027	0.07911	0.04583	0.05795	0.04778	0.2312	gnomADe_EAS	NA	0&1	0&1	NA	NA	NA	NA	NA	NA	NA	NA	NA	NA	NA	NA	NA	6.255	0.47632	NA	NA	NA	NA	NA	NA	NA	NA	NA	NA	NA	NA	NA	NA	NA	NA	NA	NA	NA	NA	NA	NA	NA	-38	-22	-10	-5	0	0	0	0	SNRPA	NA	NA	0.0001058	0.00010467	C	NA	NA	NA	NA	NA	NA	NA	NA	NA	NA	NA	NA
chr19	40751491	chr19_40751491_C_T	C	T	2694850	CSQ=T	intron_variant	MODIFIER	SNRPA	ENSG00000077312	Transcript	ENST00000243563	protein_coding	ENST00000243563.8:c.73+10C>T	NA	NA	NA	NA	NA	NA	rs2607418&COSV54681338	1	NA	1	NA	SNV	HGNC	HGNC:11151	YES	NM_004596.5	NA	1	P1	CCDS12565.1	ENSP00000243563	P09012.245	NA	UPI000002C8F2	NA	NA	NA	NA	NA	NA	NA	0.1016	0.1172	0.0389	0.2292	0.0477	0.0491	0.06455	0.1167	0.02241	0.04656	0.2312	0.07945	0.04786	0.04791	0.0439	0.07121	0.1136	0.05811	0.03353	0.04498	0.2253	0.07027	0.07911	0.04583	0.05795	0.04778	0.2312	gnomADe_EAS	NA	0&1	0&1	NA	NA	NA	NA	NA	NA	extended_intronic_splice_region_variant	NA	NA	NA	NA	NA	NA	6.255	0.47632	NA	NA	NA	NA	NA	NA	NA	NA	NA	NA	NA	NA	NA	NA	NA	NA	NA	NA	NA	NA	NA	NA	NA	-38	-22	-10	-5	0	0	0	0	SNRPA	NA	NA	0.0001058	0.00010467	C	NA	NA	NA	NA	0.485	NA	NA	NA	NA	NA	NA	NA
chr19	40751491	chr19_40751491_C_T	C	T	2694850	T	upstream_gene_variant	MODIFIER	ACTMAP	ENSG00000188493	Transcript	ENST00000378313	protein_coding	NA	NA	NA	NA	NA	NA	NA	rs2607418&COSV54681338	1	1014	-1	NA	SNV	HGNC	HGNC:24758	YES	NM_198476.5	NA	2	P1	CCDS12564.2	ENSP00000367564	Q5BKX5.115	NA	UPI00001B64AB	Q5BKX5-1	NA	NA	NA	NA	NA	NA	0.1016	0.1172	0.0389	0.2292	0.0477	0.0491	0.06455	0.1167	0.02241	0.04656	0.2312	0.07945	0.04786	0.04791	0.0439	0.07121	0.1136	0.05811	0.03353	0.04498	0.2253	0.07027	0.07911	0.04583	0.05795	0.04778	0.2312	gnomADe_EAS	NA	0&1	0&1	NA	NA	NA	NA	NA	NA	NA	NA	NA	NA	NA	NA	NA	6.255	0.47632	NA	NA	NA	NA	NA	NA	NA	NA	NA	NA	NA	NA	NA	NA	NA	NA	NA	NA	NA	NA	NA	NA	NA	-38	-22	-10	-5	0	0	0	0	SNRPA	NA	NA	0.0001058	0.00010467	C	NA	NA	NA	NA	NA	NA	NA	NA	NA	NA	NA	NA
chr16	89845640	chr16_89845640_G_A	G	A	6032690	CSQ=A	intron_variant	MODIFIER	SPIRE2	ENSG00000204991	Transcript	ENST00000378247	protein_coding	ENST00000378247.8:c.288+275G>A	NA	NA	NA	NA	NA	NA	rs72813409	1	NA	1	NA	SNV	HGNC	HGNC:30623	YES	NM_032451.2	NA	1	P1	CCDS32516.1	ENSP00000367494	Q8WWL2.146	NA	UPI00001C1FA8	Q8WWL2-1	NA	NA	NA	NA	NA	NA	0.0345	0.0038	0.0331	0	0.0527	0.0941	0.04573	0.006823	0.04202	0.02889	0.0002854	0.05188	0.04795	0.04571	0.0819	0.0343	0.009348	0.02522	0.03691	0.02995	0	0.0481	0.02215	0.04693	0.03824	0.07255	0.0941	SAS	NA	NA	NA	NA	NA	NA	NA	NA	NA	NA	NA	NA	NA	NA	NA	NA	0.182	-0.410935	NA	NA	NA	NA	NA	NA	NA	NA	NA	NA	NA	NA	NA	NA	NA	NA	NA	-2.62	NA	NA	NA	NA	NA	-14	17	46	0	0.18	0	0	0	SPIRE2	NA	NA	-7.31e-05	-9.686e-05	g	NA	NA	NA	NA	0.735	NA	NA	NA	NA	NA	NA	NA
chr15	74852202	chr15_74852202_G_A	G	A	27508800	CSQ=A	splice_polypyrimidine_tract_variant&intron_variant	LOW	SCAMP2	ENSG00000140497	Transcript	ENST00000268099	protein_coding	ENST00000268099.13:c.226-16C>T	NA	NA	NA	NA	NA	NA	rs2305667&COSV51513325	1	NA	-1	NA	SNV	HGNC	HGNC:10564	YES	NM_005697.5	NA	1	P1	CCDS10271.1	ENSP00000268099	O15127.171	A0A140VK92.35	UPI00001355FD	NA	NA	NA	NA	NA	NA	NA	0.2085	0.2231	0.1354	0.1905	0.0557	0.4162	0.1309	0.2045	0.2468	0.08384	0.1876	0.08365	0.04798	0.1218	0.3724	0.117	0.1986	0.1206	0.1443	0.06571	0.1938	0.09017	0.08861	0.04507	0.1019	0.3647	0.4162	SAS	NA	0&1	0&1	NA	NA	NA	NA	NA	NA	NA	NA	NA	NA	NA	NA	NA	0.998	-0.061138	NA	NA	NA	NA	NA	NA	NA	NA	NA	NA	NA	NA	NA	NA	NA	NA	NA	-3.86	NA	NA	NA	NA	NA	-16	-32	-36	2	0	0	0	0	SCAMP2	NA	NA	-4.47e-05	-5.51e-05	G	NA	NA	NA	NA	0.272	NA	NA	NA	NA	NA	NA	NA
chr19	44973247	chr19_44973247_T_G	T	G	5100250	CSQ=G	intron_variant	MODIFIER	CLPTM1	ENSG00000104853	Transcript	ENST00000337392	protein_coding	ENST00000337392.10:c.309+37T>G	NA	NA	NA	NA	NA	NA	rs73558179	1	NA	1	NA	SNV	HGNC	HGNC:2087	YES	NM_001294.4	NA	1	P1	CCDS12651.1	ENSP00000336994	O96005.159	A0A0S2Z3H2.43	UPI0000072CBA	O96005-1	NA	NA	NA	NA	NA	NA	0.1242	0.2269	0.0447	0.1696	0.0408	0.0808	0.07116	0.2242	0.03153	0.0689	0.1835	0.04136	0.04799	0.06024	0.0768	0.1024	0.2229	0.1333	0.05598	0.06571	0.1759	0.04501	0.04747	0.0457	0.09091	0.09319	0.2269	AFR	NA	NA	NA	NA	NA	NA	NA	NA	NA	NA	NA	NA	NA	NA	NA	NA	1.057	-0.049196	NA	NA	NA	NA	NA	NA	NA	NA	NA	NA	NA	NA	NA	NA	NA	NA	NA	-2.97	NA	NA	NA	NA	NA	42	27	-5	-40	0	0	0	0	CLPTM1	NA	NA	0.000362	0.000206	T	ENSG00000104853	CLPTM1_regulator_of_GABA_type_A_receptor_forward_trafficking	CLPTM1	0.580861	0.0752	NA	NA	NA	NA	NA	NA	NA
chr15	41536261	chr15_41536261_CT_C	CT	C	5374550	CSQ=-	intron_variant	MODIFIER	RPAP1	ENSG00000103932	Transcript	ENST00000304330	protein_coding	ENST00000304330.9:c.331-44del	NA	NA	NA	NA	NA	NA	rs3215915	1	NA	-1	NA	deletion	HGNC	HGNC:24567	YES	NM_015540.4	NA	1	P1	CCDS10079.1	ENSP00000306123	Q9BWH6.154	NA	UPI000013D465	Q9BWH6-1	NA	NA	NA	NA	NA	NA	0.121	0.0991	0.0663	0.3591	0.0298	0.0378	0.07629	0.09691	0.06469	0.0258	0.3653	0.05621	0.048	0.0666	0.04249	0.07118	0.09233	0.07237	0.05556	0.02506	0.3418	0.05566	0.03481	0.04821	0.06399	0.04617	0.3653	gnomADe_EAS	NA	NA	NA	NA	NA	NA	NA	NA	NA	NA	NA	NA	NA	NA	NA	NA	0.519	-0.196718	NA	NA	NA	NA	NA	NA	NA	NA	NA	NA	NA	NA	NA	NA	NA	NA	NA	-3.78	NA	NA	NA	NA	NA	35	-43	-49	-44	0	0	0	0	RPAP1	NA	NA	-0.0008054	-0.0005646	T	NA	NA	NA	NA	0.73	NA	NA	NA	NA	NA	NA	NA
chr19	8081044	chr19_8081044_C_T	C	T	2355460	T	missense_variant	MODERATE	FBN3	ENSG00000142449	Transcript	ENST00000600128	protein_coding	ENST00000600128.6:c.7412G>A	ENSP00000470498.1:p.Arg2471His	7573	7412	2471	R/H	cGc/cAc	rs3848570	1	NA	-1	NA	SNV	HGNC	HGNC:18794	YES	NM_032447.5	NA	1	NA	CCDS12196.1	ENSP00000470498	Q75N90.169	NA	UPI000013D88F	NA	NA	tolerated_low_confidence(0.13)	benign(0.04)	NA	NA	NA	0.0222	0.0083	0.0403	0	0.0467	0.0256	0.0332	0.01208	0.0247	0.005767	0.0001633	0.03137	0.048	0.04364	0.02714	0.0335	0.01234	0.1974	0.0378	0.00432	0.0001926	0.02724	0.03165	0.0485	0.0445	0.02508	0.1974	gnomADg_AMI	benign	NA	1	28240269	NA	NA	NA	NA	NA	NA	NA	NA	NA	NA	NA	NA	22.2	2.41802	.&.&B	0.0089	.&.&0.0597	ENST00000600128&ENST00000270509&ENST00000601739	N	N	B&B&B	B&B&B	T	0.13373	0.319686	.&D&.	Q75N90&Q75N90&Q75N90	YES&.&.	NA	NA	Blood_protein_levels	-4.76	NA	NA	NA	NA	NA	-2	49	43	-41	0	0.01	0	0.14	ELAVL1	NA	NA	6.956e-05	8.69e-05	C	ENSG00000142449	fibrillin_3	FBN3	0.539899	0.0141	0.0587023	0.0587023	0.0831194	0.0831194	-0.443796	likely_benign	0.0597
chr1	225856891	chr1_225856891_C_T	C	T	6528520	CSQ=T	intron_variant	MODIFIER	TMEM63A	ENSG00000196187	Transcript	ENST00000366835	protein_coding	ENST00000366835.8:c.1484+20G>A	NA	NA	NA	NA	NA	NA	rs2292560&COSV64763952	1	NA	-1	NA	SNV	HGNC	HGNC:29118	YES	NM_014698.3	NA	1	P1	CCDS31042.1	ENSP00000355800	O94886.152	A1NY77.17	UPI000006DE50	NA	1	NA	NA	NA	NA	NA	0.0701	0.0008	0.0749	0.1577	0.0586	0.0818	0.06199	0.007644	0.05522	0.06097	0.1488	0.09694	0.04802	0.05271	0.07584	0.0454	0.009155	0.003297	0.04912	0.06365	0.1488	0.09479	0.02215	0.04833	0.04938	0.0785	0.1577	EAS	NA	0&1	0&1	NA	NA	NA	NA	NA	NA	NA	NA	NA	NA	NA	NA	NA	0.038	-0.728464	NA	NA	NA	NA	NA	NA	NA	NA	NA	NA	NA	NA	NA	NA	NA	NA	NA	-4.12	NA	NA	NA	NA	NA	20	43	16	20	0	0	0	0	TMEM63A	NA	NA	1.19e-05	1.63e-05	C	NA	NA	NA	NA	0.954	NA	NA	NA	NA	NA	NA	NA
chr2	233713766	chr2_233713766_G_C	G	C	37134000	C	intron_variant	MODIFIER	UGT1A10	ENSG00000242515	Transcript	ENST00000344644	protein_coding	ENST00000344644.10:c.856-53268G>C	NA	NA	NA	NA	NA	NA	rs3892170&COSV59382206	1	NA	1	NA	SNV	HGNC	HGNC:12531	YES	NM_019075.4	NA	1	P1	CCDS33403.1	ENSP00000343838	Q9HAW8.185	Q5DT02.135	UPI000006D7E8	Q9HAW8-1	NA	NA	NA	NA	NA	NA	0.1442	0.0809	0.1009	0.2331	0.0964	0.2178	0.06987	0.06897	0.07454	0.04603	0.1663	0.04245	0.04807	0.06808	0.1248	0.1013	0.104	0.007692	0.1116	0.1018	0.2041	0.05987	0.1242	0.09019	0.1114	0.1956	0.2331	EAS	benign	0&1	1&1	22514612	NA	NA	NA	NA	NA	NA	NA	NA	NA	NA	NA	NA	0.268	-0.330858	NA	NA	NA	NA	NA	NA	NA	NA	NA	NA	NA	NA	NA	NA	19414484	0.7	ClinVar:_phenotype_not_specified	-4.56	NA	NA	NA	NA	NA	8	26	8	44	0	0	0	0	UGT1A5	NA	NA	-1.79e-05	-1.12e-05	G	ENSG00000244474	UDP_glucuronosyltransferase_family_1_member_A4	UGT1A4	0.547227	0.969	NA	NA	NA	NA	-0.629083	NA	NA
chr2	233713766	chr2_233713766_G_C	G	C	37134000	C	intron_variant	MODIFIER	UGT1A7	ENSG00000244122	Transcript	ENST00000373426	protein_coding	ENST00000373426.4:c.855+30974G>C	NA	NA	NA	NA	NA	NA	rs3892170&COSV59382206	1	NA	1	NA	SNV	HGNC	HGNC:12539	YES	NM_019077.3	NA	1	P1	CCDS2506.1	ENSP00000362525	Q9HAW7.173	Q5DSZ7.117	UPI000013EA12	Q9HAW7-1	NA	NA	NA	NA	NA	NA	0.1442	0.0809	0.1009	0.2331	0.0964	0.2178	0.06987	0.06897	0.07454	0.04603	0.1663	0.04245	0.04807	0.06808	0.1248	0.1013	0.104	0.007692	0.1116	0.1018	0.2041	0.05987	0.1242	0.09019	0.1114	0.1956	0.2331	EAS	benign	0&1	1&1	22514612	NA	NA	NA	NA	NA	NA	NA	NA	NA	NA	NA	NA	0.268	-0.330858	NA	NA	NA	NA	NA	NA	NA	NA	NA	NA	NA	NA	NA	NA	19414484	0.7	ClinVar:_phenotype_not_specified	-4.56	NA	NA	NA	NA	NA	8	26	8	44	0	0	0	0	UGT1A5	NA	NA	-1.79e-05	-1.12e-05	G	ENSG00000244474	UDP_glucuronosyltransferase_family_1_member_A4	UGT1A4	0.547227	0.989	NA	NA	NA	NA	-0.629083	NA	NA
chr2	233713766	chr2_233713766_G_C	G	C	37134000	C	intron_variant	MODIFIER	UGT1A8	ENSG00000242366	Transcript	ENST00000373450	protein_coding	ENST00000373450.5:c.856-53268G>C	NA	NA	NA	NA	NA	NA	rs3892170&COSV59382206	1	NA	1	NA	SNV	HGNC	HGNC:12540	YES	NM_019076.5	NA	1	P1	CCDS33402.1	ENSP00000362549	Q9HAW9.173	Q5DSZ6.134	UPI0000072F75	Q9HAW9-1	NA	NA	NA	NA	NA	NA	0.1442	0.0809	0.1009	0.2331	0.0964	0.2178	0.06987	0.06897	0.07454	0.04603	0.1663	0.04245	0.04807	0.06808	0.1248	0.1013	0.104	0.007692	0.1116	0.1018	0.2041	0.05987	0.1242	0.09019	0.1114	0.1956	0.2331	EAS	benign	0&1	1&1	22514612	NA	NA	NA	NA	NA	NA	NA	NA	NA	NA	NA	NA	0.268	-0.330858	NA	NA	NA	NA	NA	NA	NA	NA	NA	NA	NA	NA	NA	NA	19414484	0.7	ClinVar:_phenotype_not_specified	-4.56	NA	NA	NA	NA	NA	8	26	8	44	0	0	0	0	UGT1A5	NA	NA	-1.79e-05	-1.12e-05	G	ENSG00000244474	UDP_glucuronosyltransferase_family_1_member_A4	UGT1A4	0.547227	NA	NA	NA	NA	NA	-0.629083	NA	NA
chr2	233713766	chr2_233713766_G_C	G	C	37134000	C	intron_variant	MODIFIER	UGT1A9	ENSG00000241119	Transcript	ENST00000354728	protein_coding	ENST00000354728.5:c.855+40977G>C	NA	NA	NA	NA	NA	NA	rs3892170&COSV59382206	1	NA	1	NA	SNV	HGNC	HGNC:12541	YES	NM_021027.3	NA	1	P1	CCDS2505.1	ENSP00000346768	O60656.186	Q5DSZ5.140	UPI0000044213	O60656-1	NA	NA	NA	NA	NA	NA	0.1442	0.0809	0.1009	0.2331	0.0964	0.2178	0.06987	0.06897	0.07454	0.04603	0.1663	0.04245	0.04807	0.06808	0.1248	0.1013	0.104	0.007692	0.1116	0.1018	0.2041	0.05987	0.1242	0.09019	0.1114	0.1956	0.2331	EAS	benign	0&1	1&1	22514612	NA	NA	NA	NA	NA	NA	NA	NA	NA	NA	NA	NA	0.268	-0.330858	NA	NA	NA	NA	NA	NA	NA	NA	NA	NA	NA	NA	NA	NA	19414484	0.7	ClinVar:_phenotype_not_specified	-4.56	NA	NA	NA	NA	NA	8	26	8	44	0	0	0	0	UGT1A5	NA	NA	-1.79e-05	-1.12e-05	G	ENSG00000244474	UDP_glucuronosyltransferase_family_1_member_A4	UGT1A4	0.547227	NA	NA	NA	NA	NA	-0.629083	NA	NA
chr2	233713766	chr2_233713766_G_C	G	C	37134000	C	missense_variant	MODERATE	UGT1A5	ENSG00000288705	Transcript	ENST00000373414	protein_coding	ENST00000373414.4:c.775G>C	ENSP00000362513.3:p.Gly259Arg	860	775	259	G/R	Ggg/Cgg	rs3892170&COSV59382206	1	NA	1	NA	SNV	HGNC	HGNC:12537	YES	NM_019078.2	NA	1	P1	CCDS33404.1	ENSP00000362513	P35504.183	Q5DSZ9.131	UPI0000001043	P35504-1	NA	tolerated_low_confidence(0.31)	benign(0.013)	NA	NA	NA	0.1442	0.0809	0.1009	0.2331	0.0964	0.2178	0.06987	0.06897	0.07454	0.04603	0.1663	0.04245	0.04807	0.06808	0.1248	0.1013	0.104	0.007692	0.1116	0.1018	0.2041	0.05987	0.1242	0.09019	0.1114	0.1956	0.2331	EAS	benign	0&1	1&1	22514612	NA	NA	NA	NA	NA	NA	NA	NA	NA	NA	NA	NA	0.268	-0.330858	A	0.65381	0.5178	ENST00000373414	N	P&P&P&P&P&P&P&P&P	B	B	NA	NA	NA	T	P35504	YES	19414484	0.7	ClinVar:_phenotype_not_specified	-4.56	NA	NA	NA	NA	0.063	8	26	8	44	0	0	0	0	UGT1A5	Benign	0.217561	-1.79e-05	-1.12e-05	G	ENSG00000244474	UDP_glucuronosyltransferase_family_1_member_A4	UGT1A4	0.547227	NA	0.0739411	0.0739411	0.0879856	0.0879856	-0.629083	ambiguous	0.5178
chr2	233713766	chr2_233713766_G_C	G	C	37134000	C	upstream_gene_variant	MODIFIER	UGT1A4	ENSG00000244474	Transcript	ENST00000373409	protein_coding	NA	NA	NA	NA	NA	NA	NA	rs3892170&COSV59382206	1	4970	1	NA	SNV	HGNC	HGNC:12536	YES	NM_007120.3	NA	1	P1	CCDS33405.1	ENSP00000362508	P22310.214	NA	UPI0000001044	P22310-1	NA	NA	NA	NA	NA	NA	0.1442	0.0809	0.1009	0.2331	0.0964	0.2178	0.06987	0.06897	0.07454	0.04603	0.1663	0.04245	0.04807	0.06808	0.1248	0.1013	0.104	0.007692	0.1116	0.1018	0.2041	0.05987	0.1242	0.09019	0.1114	0.1956	0.2331	EAS	benign	0&1	1&1	22514612	NA	NA	NA	NA	NA	NA	NA	NA	NA	NA	NA	NA	0.268	-0.330858	NA	NA	NA	NA	NA	NA	NA	NA	NA	NA	NA	NA	NA	NA	19414484	0.7	ClinVar:_phenotype_not_specified	-4.56	NA	NA	NA	NA	NA	8	26	8	44	0	0	0	0	UGT1A5	NA	NA	-1.79e-05	-1.12e-05	G	ENSG00000244474	UDP_glucuronosyltransferase_family_1_member_A4	UGT1A4	0.547227	0.938	NA	NA	NA	NA	-0.629083	NA	NA
chr2	233713766	chr2_233713766_G_C	G	C	37134000	CSQ=C	intron_variant	MODIFIER	UGT1A6	ENSG00000167165	Transcript	ENST00000305139	protein_coding	ENST00000305139.11:c.861+19901G>C	NA	NA	NA	NA	NA	NA	rs3892170&COSV59382206	1	NA	1	NA	SNV	HGNC	HGNC:12538	YES	NM_001072.4	NA	1	P1	CCDS2507.1	ENSP00000303174	P19224.200	Q5DSZ8.134	UPI000007021F	P19224-1	NA	NA	NA	NA	NA	NA	0.1442	0.0809	0.1009	0.2331	0.0964	0.2178	0.06987	0.06897	0.07454	0.04603	0.1663	0.04245	0.04807	0.06808	0.1248	0.1013	0.104	0.007692	0.1116	0.1018	0.2041	0.05987	0.1242	0.09019	0.1114	0.1956	0.2331	EAS	benign	0&1	1&1	22514612	NA	NA	NA	NA	NA	NA	NA	NA	NA	NA	NA	NA	0.268	-0.330858	NA	NA	NA	NA	NA	NA	NA	NA	NA	NA	NA	NA	NA	NA	19414484	0.7	ClinVar:_phenotype_not_specified	-4.56	NA	NA	NA	NA	NA	8	26	8	44	0	0	0	0	UGT1A5	NA	NA	-1.79e-05	-1.12e-05	G	ENSG00000244474	UDP_glucuronosyltransferase_family_1_member_A4	UGT1A4	0.547227	0.915	NA	NA	NA	NA	-0.629083	NA	NA
chr14	35077246	chr14_35077246_A_G	A	G	3929040	CSQ=G	intron_variant	MODIFIER	FAM177A1	ENSG00000151327	Transcript	ENST00000280987	protein_coding	ENST00000280987.9:c.406+30A>G	NA	NA	NA	NA	NA	NA	rs17103013&COSV55241049	1	NA	1	NA	SNV	HGNC	HGNC:19829	YES	NM_173607.5	NA	1	A2	CCDS9653.2	ENSP00000280987	Q8N128.140	NA	UPI00005A8F3C	Q8N128-2	NA	NA	NA	NA	NA	NA	0.0986	0.2103	0.0533	0.0327	0.0497	0.0982	0.05683	0.1889	0.0287	0.054	0.03768	0.03206	0.04811	0.05421	0.08134	0.08497	0.1861	0.006579	0.05179	0.05014	0.04291	0.03071	0.1115	0.04598	0.08173	0.07934	0.2103	AFR	NA	0&1	0&1	NA	NA	NA	NA	NA	NA	NA	NA	NA	NA	NA	NA	NA	7.058	0.553939	NA	NA	NA	NA	NA	NA	NA	NA	NA	NA	NA	NA	NA	NA	NA	NA	NA	-1.73	NA	NA	NA	NA	NA	1	20	-29	-30	0	0	0	0	FAM177A1	NA	NA	-8.01e-05	-4.6e-05	a	NA	NA	NA	NA	0.231	NA	NA	NA	NA	NA	NA	NA
chr7	131508936	chr7_131508936_C_A	C	A	8137830	A	intron_variant	MODIFIER	PODXL	ENSG00000128567	Transcript	ENST00000378555	protein_coding	ENST00000378555.8:c.1101+15G>T	NA	NA	NA	NA	NA	NA	rs3212299&COSV59869145	1	NA	-1	NA	SNV	HGNC	HGNC:9171	YES	NM_001018111.3	NA	1	P2	CCDS34755.1	ENSP00000367817	O00592.168	NA	UPI000042467C	O00592-1	1	NA	NA	NA	NA	NA	0.1811	0.385	0.0533	0.1984	0.0586	0.1043	0.08889	0.3476	0.04447	0.05785	0.2399	0.04509	0.04817	0.07201	0.1068	0.1397	0.3432	0.06469	0.0647	0.05684	0.2343	0.04677	0.08544	0.04826	0.1282	0.1078	0.385	AFR	benign	0&1	1&1	NA	NA	NA	NA	NA	NA	NA	NA	NA	NA	NA	NA	NA	0.772	-0.11496	NA	NA	NA	NA	NA	NA	NA	NA	NA	NA	NA	NA	NA	NA	NA	NA	NA	-3.5	NA	NA	NA	NA	NA	47	28	17	-14	0	0	0.01	0	PODXL	NA	NA	1.967e-05	2.49e-05	C	NA	NA	NA	NA	0.58	NA	NA	NA	NA	NA	NA	NA
chr7	93131425	chr7_93131425_T_G	T	G	2725470	CSQ=G	missense_variant	MODERATE	SAMD9L	ENSG00000177409	Transcript	ENST00000318238	protein_coding	ENST00000318238.9:c.4547A>C	ENSP00000326247.4:p.Asn1516Thr	5781	4547	1516	N/T	aAt/aCt	rs10282508&COSV59083791	1	NA	-1	NA	SNV	HGNC	HGNC:1349	YES	NM_152703.5	NA	1	P1	CCDS34681.1	ENSP00000326247	Q8IVG5.140	NA	UPI000020F567	Q8IVG5-1	1	deleterious(0.03)	benign(0)	NA	NA	NA	0.1066	0.2247	0.0461	0.1369	0.0467	0.0204	0.05709	0.1996	0.03318	0.01938	0.1452	0.03673	0.04822	0.0528	0.01536	0.09071	0.196	0.06593	0.05602	0.01934	0.1412	0.03684	0.03165	0.04865	0.07807	0.02073	0.2247	AFR	benign	0&1	1&1	NA	NA	NA	NA	NA	NA	NA	NA	NA	NA	NA	NA	NA	4.889	0.352144	.&B&B&B	0.02829	.&0.0681&0.067&0.0678	ENST00000318238&ENST00000411955&ENST00000437805&ENST00000610760	N	P&P&P	B&B&B&.	B&B&B&.	T	0.049	0.260087	T&T&T&.	Q8IVG5&Q8IVG5&Q8IVG5&Q8IVG5-2	YES&.&.&.	NA	NA	NA	NA	NA	NA	NA	NA	0.023	20	39	-32	14	0	0	0	0	SAMD9L	Benign	0.0888605	0.0002477	0.0001843	T	NA	NA	NA	NA	NA	0.0295506	0.0295506	0.0395821	0.0500705	-0.822502	likely_benign	0.067
chr5	141152119	chr5_141152119_A_G	A	G	5274490	CSQ=G	missense_variant	MODERATE	PCDHB6	ENSG00000113211	Transcript	ENST00000231136	protein_coding	ENST00000231136.4:c.1862A>G	ENSP00000231136.1:p.Glu621Gly	2063	1862	621	E/G	gAg/gGg	rs143378502&COSV50692900	1	NA	1	NA	SNV	HGNC	HGNC:8691	YES	NM_018939.4	NA	NA	P1	CCDS4248.1	ENSP00000231136	Q9Y5E3.168	NA	UPI0003CC25E7	NA	NA	deleterious_low_confidence(0)	probably_damaging(0.995)	NA	NA	NA	0.0204	0.0023	0.0389	0	0.0596	0.0123	0.0335	0.01011	0.03053	0.03742	0.0001104	0.02593	0.04822	0.04385	0.01623	0.03397	0.01036	0.02522	0.04606	0.03312	0.001161	0.02748	0.07278	0.05	0.0431	0.01758	0.07278	gnomADg_MID	NA	0&1	0&1	NA	NA	NA	NA	NA	NA	NA	NA	NA	NA	NA	NA	NA	24.6	3.47971	P&P	0.86413	0.821&0.9452	ENST00000231136&ENST00000622991	NA	D&D	.&.	.&.	T	0.63203	0.67256	D&.	.&A0A096LNH7	YES&.	NA	NA	NA	2.68	NA	NA	NA	NA	0.292	16	2	-31	1	0	0	0.01	0.01	PCDHB6	NA	NA	3.16e-05	1.67e-05	A	NA	NA	NA	NA	0.812	NA	NA	NA	NA	-0.319717	likely_pathogenic	0.821
chr19	54632649	chr19_54632649_A_G	A	G	9951460	CSQ=G	missense_variant	MODERATE	LILRB1	ENSG00000104972	Transcript	ENST00000324602	protein_coding	ENST00000324602.12:c.847A>G	ENSP00000315997.7:p.Thr283Ala	1045	847	283	T/A	Acc/Gcc	rs61737891	1	NA	1	NA	SNV	HGNC	HGNC:6605	YES	NM_001081637.3	NA	5	P4	CCDS42614.1	ENSP00000315997	NA	A0A087WSV6.59	UPI00034F23AA	NA	NA	tolerated(0.05)	benign(0.037)	NA	NA	NA	0.0192	0.003	0.0202	0.002	0.0328	0.044	0.03903	0.007087	0.01946	0.0576	0.0003806	0.0431	0.04825	0.04628	0.05658	0.03316	0.008414	0.004386	0.02123	0.05911	0.0007764	0.03819	0.01582	0.05004	0.03794	0.05445	0.05911	gnomADg_ASJ	NA	NA	NA	NA	NA	NA	NA	NA	NA	NA	NA	NA	NA	NA	NA	NA	4.187	0.291246	B&B&B&.&B&B&B	0.20547	0.0993&0.1078&0.1083&.&0.1055&0.1077&0.1067	ENST00000396331&ENST00000396327&ENST00000396332&ENST00000324602&ENST00000427581&ENST00000396317&ENST00000396315	N	N&N&N&N&N&N&N&N&N&N&N	.&.&.&.&.&B&.	.&.&.&.&.&B&.	T	0.11959	0.310345	T&T&T&T&T&T&T	A0A0B4J1W1&A0A087WSX8&D9IDM5&A0A087WSV6&F6TER3&A8MVE2&A0A087WSV6	.&.&.&YES&.&.&.	NA	NA	NA	-4.27	NA	NA	NA	NA	0.034	-45	41	30	11	0.01	0	0	0	LILRB1	NA	NA	0.0009007	0.000568	A	ENSG00000104972	leukocyte_immunoglobulin_like_receptor_B1	LILRB1	0.607876	0.869	NA	NA	NA	NA	-0.688773	NA	NA
chr19	54632649	chr19_54632649_A_G	A	G	9951460	CSQ=G	missense_variant	MODERATE	LILRB1	ENSG00000104972	Transcript	ENST00000324602	protein_coding	ENST00000324602.12:c.847A>G	ENSP00000315997.7:p.Thr283Ala	1045	847	283	T/A	Acc/Gcc	rs61737891	1	NA	1	NA	SNV	HGNC	HGNC:6605	YES	NM_001081637.3	NA	5	P4	CCDS42614.1	ENSP00000315997	NA	A0A087WSV6.59	UPI00034F23AA	NA	NA	tolerated(0.05)	benign(0.037)	NA	NA	NA	0.0192	0.003	0.0202	0.002	0.0328	0.044	0.03903	0.007087	0.01946	0.0576	0.0003806	0.0431	0.04825	0.04628	0.05658	0.03316	0.008414	0.004386	0.02123	0.05911	0.0007764	0.03819	0.01582	0.05004	0.03794	0.05445	0.05911	gnomADg_ASJ	NA	NA	NA	NA	NA	NA	NA	NA	NA	NA	NA	NA	NA	NA	NA	NA	4.187	0.291246	B&B&B&.&B&B&B	0.20547	0.0993&0.1078&0.1083&.&0.1055&0.1077&0.1067	ENST00000396331&ENST00000396327&ENST00000396332&ENST00000324602&ENST00000427581&ENST00000396317&ENST00000396315	N	N&N&N&N&N&N&N&N&N&N&N	.&.&.&.&.&B&.	.&.&.&.&.&B&.	T	0.11959	0.310345	T&T&T&T&T&T&T	A0A0B4J1W1&A0A087WSX8&D9IDM5&A0A087WSV6&F6TER3&A8MVE2&A0A087WSV6	.&.&.&YES&.&.&.	NA	NA	NA	-4.27	NA	NA	NA	NA	0.034	-45	41	30	11	0.01	0	0	0	LILRB1	NA	NA	0.0009007	0.000568	A	ENSG00000104972	leukocyte_immunoglobulin_like_receptor_B1	LILRB1	0.607876	0.869	NA	NA	NA	NA	-0.688773	NA	NA
chr1	40091361	chr1_40091361_A_G	A	G	10560100	G	missense_variant	MODERATE	PPT1	ENSG00000131238	Transcript	ENST00000642050	protein_coding	ENST00000642050.2:c.401T>C	ENSP00000493153.1:p.Ile134Thr	415	401	134	I/T	aTc/aCc	rs1800205&COSV65655693	1	NA	-1	NA	SNV	HGNC	HGNC:9325	YES	NM_000310.4	NA	NA	P1	CCDS447.1	ENSP00000493153	P50897.213	NA	UPI0000132113	P50897-1	1	tolerated(0.39)	possibly_damaging(0.571)	PDB-ENSP_mappings:3gro.A&PDB-ENSP_mappings:3gro.B	NA	NA	0.0739	0.0068	0.036	0.1052	0.0746	0.1585	0.06591	0.009723	0.03567	0.03155	0.1235	0.1402	0.04827	0.05791	0.1213	0.04678	0.009607	0.001096	0.0351	0.03341	0.1228	0.144	0.03165	0.04698	0.04163	0.1269	0.1585	SAS	benign	0&1	1&1	25741868&19054571	NA	NA	NA	NA	NA	NA	NA	NA	NA	NA	NA	NA	16.02	1.54482	B&B&B&B&B	0.39494	0.1678&0.1694&0.1818&0.1573&0.1736	ENST00000642050&ENST00000641471&ENST00000433473&ENST00000641319&ENST00000439754	N	P&P	B&.&.&.&.	B&.&.&.&.	T	0.30875	0.442172	.&.&.&.&.	P50897&A0A286YFF7&A0A2C9F2P4&A0A286YFE3&Q5T0S4	YES&.&.&.&.	NA	NA	Neuronal_ceroid_lipofuscinosis_1&ClinVar:_phenotype_not_specified&History_of_neurodevelopmental_disorder	-0.436	NA	NA	NA	NA	NA	30	38	43	-32	0	0.01	0	0	PPT1	Benign	0.167184	4.923e-05	2.73e-05	A	NA	NA	NA	NA	0.204	0.0657155	0.0510638	0.0929663	0.122236	-0.36108	likely_benign	0.1696
chr22	50210868	chr22_50210868_C_T	C	T	1281920	CSQ=T	synonymous_variant	LOW	SELENOO	ENSG00000073169	Transcript	ENST00000380903	protein_coding	ENST00000380903.7:c.1308C>T	ENSP00000370288.2:p.Asp436%3D	1334	1308	436	D	gaC/gaT	rs36098069	1	NA	1	NA	SNV	HGNC	HGNC:30395	YES	NM_031454.2	NA	1	P1	CCDS43034.1	ENSP00000370288	Q9BVL4.151	NA	UPI00001B2972	NA	NA	NA	NA	NA	NA	NA	0.0186	0.0023	0.0259	0	0.0656	0.0061	0.03202	0.007622	0.01756	0.02215	0	0.05378	0.04829	0.03137	0.007581	0.03297	0.008176	0.05495	0.02845	0.02451	0.000384	0.0552	0.006329	0.05032	0.0325	0.006004	0.0656	EUR	NA	NA	NA	NA	NA	NA	NA	NA	NA	NA	NA	NA	NA	NA	NA	NA	0.535	-0.190559	NA	NA	NA	NA	NA	NA	NA	NA	NA	NA	NA	NA	NA	NA	NA	NA	NA	-1.99	NA	NA	NA	NA	NA	-18	-17	-18	43	0	0	0	0	SELO	NA	NA	-5.5e-05	-6.557e-05	C	NA	NA	NA	NA	NA	NA	NA	NA	NA	NA	NA	NA
chr3	15080713	chr3_15080713_A_ACAT	A	ACAT	8239630	CSQ=CAT	intron_variant	MODIFIER	RBSN	ENSG00000131381	Transcript	ENST00000253699	protein_coding	ENST00000253699.7:c.911+18_911+19insATG	NA	NA	NA	NA	NA	NA	rs3830319	1	NA	-1	NA	insertion	HGNC	HGNC:20759	YES	NM_022340.4	NA	1	P1	CCDS2623.1	ENSP00000253699	Q9H1K0.183	NA	UPI0000051CE0	Q9H1K0-1	1	NA	NA	NA	NA	NA	0.0733	0.0507	0.072	0.1111	0.0328	0.1074	0.06691	0.05118	0.09237	0.05626	0.1217	0.05528	0.04834	0.05317	0.09732	0.0527	0.04982	0.006579	0.06367	0.05732	0.1249	0.05029	0.02215	0.0439	0.0488	0.1038	0.1249	gnomADg_EAS	NA	NA	NA	NA	NA	NA	NA	NA	NA	NA	NA	NA	NA	NA	NA	NA	9.695	0.830039	NA	NA	NA	NA	NA	NA	NA	NA	NA	NA	NA	NA	NA	NA	NA	NA	NA	NA	NA	NA	NA	NA	NA	NA	NA	NA	NA	NA	NA	NA	NA	NA	NA	NA	-0.000545	-0.0002252	NA	NA	NA	NA	NA	NA	NA	NA	NA	NA	NA	NA	NA
chr19	54636848	chr19_54636848_C_A	C	A	4870070	CSQ=A	synonymous_variant	LOW	LILRB1	ENSG00000104972	Transcript	ENST00000324602	protein_coding	ENST00000324602.12:c.1929C>A	ENSP00000315997.7:p.Pro643%3D	2127	1929	643	P	ccC/ccA	rs41548213	1	NA	1	NA	SNV	HGNC	HGNC:6605	YES	NM_001081637.3	NA	5	P4	CCDS42614.1	ENSP00000315997	NA	A0A087WSV6.59	UPI00034F23AA	NA	NA	NA	NA	NA	NA	NA	0.0172	0.003	0.0202	0.002	0.0328	0.0337	0.03766	0.007074	0.02003	0.05754	0.0003806	0.04302	0.0484	0.04631	0.04424	0.03303	0.008357	0.02522	0.02258	0.05904	0.001162	0.038	0.01582	0.05015	0.03784	0.04165	0.05904	gnomADg_ASJ	NA	NA	NA	25855135	NA	NA	NA	NA	NA	NA	NA	NA	NA	NA	NA	NA	2.725	0.164102	NA	NA	NA	NA	NA	NA	NA	NA	NA	NA	NA	NA	NA	NA	NA	NA	NA	-0.126	NA	NA	NA	NA	NA	-23	3	-24	-48	0	0	0	0	LILRB1	NA	NA	9.64e-05	9.15e-05	C	ENSG00000104972	leukocyte_immunoglobulin_like_receptor_B1	LILRB1	0.607876	0.869	NA	NA	NA	NA	NA	NA	NA
chr3	15074216	chr3_15074216_T_C	T	C	20198600	CSQ=C	missense_variant	MODERATE	RBSN	ENSG00000131381	Transcript	ENST00000253699	protein_coding	ENST00000253699.7:c.1921A>G	ENSP00000253699.3:p.Thr641Ala	2535	1921	641	T/A	Act/Gct	rs9851219	1	NA	-1	NA	SNV	HGNC	HGNC:20759	YES	NM_022340.4	NA	1	P1	CCDS2623.1	ENSP00000253699	Q9H1K0.183	NA	UPI0000051CE0	Q9H1K0-1	1	tolerated_low_confidence(0.2)	benign(0)	NA	NA	NA	0.0731	0.0507	0.072	0.1111	0.0328	0.1063	0.06714	0.05141	0.09354	0.05545	0.1217	0.05507	0.0484	0.05388	0.09707	0.05277	0.04973	0.006579	0.06397	0.05735	0.1261	0.05085	0.02215	0.04383	0.04876	0.1041	0.1261	gnomADg_EAS	NA	NA	NA	22488850	NA	NA	NA	NA	NA	NA	NA	NA	NA	NA	NA	NA	0.101	-0.533036	B&B	0.00361	0.0542&0.0546	ENST00000253699&ENST00000476527	N	N&N	B&B	B&B	T	0.0416	0.253635	T&T	Q9H1K0&Q9H1K0	YES&.	NA	NA	NA	-3.49	NA	NA	NA	NA	0.016	26	-22	-23	-22	0	0	0	0	RBSN	NA	NA	-1.69e-05	-9.4e-06	T	NA	NA	NA	NA	NA	0.0154916	0.0154916	0.0158761	0.0158761	-0.771746	likely_benign	0.0546
chr19	54636848	chr19_54636848_C_A	C	A	4870070	CSQ=A	synonymous_variant	LOW	LILRB1	ENSG00000104972	Transcript	ENST00000324602	protein_coding	ENST00000324602.12:c.1929C>A	ENSP00000315997.7:p.Pro643%3D	2127	1929	643	P	ccC/ccA	rs41548213	1	NA	1	NA	SNV	HGNC	HGNC:6605	YES	NM_001081637.3	NA	5	P4	CCDS42614.1	ENSP00000315997	NA	A0A087WSV6.59	UPI00034F23AA	NA	NA	NA	NA	NA	NA	NA	0.0172	0.003	0.0202	0.002	0.0328	0.0337	0.03766	0.007074	0.02003	0.05754	0.0003806	0.04302	0.0484	0.04631	0.04424	0.03303	0.008357	0.02522	0.02258	0.05904	0.001162	0.038	0.01582	0.05015	0.03784	0.04165	0.05904	gnomADg_ASJ	NA	NA	NA	25855135	NA	NA	NA	NA	NA	NA	NA	NA	NA	NA	NA	NA	2.725	0.164102	NA	NA	NA	NA	NA	NA	NA	NA	NA	NA	NA	NA	NA	NA	NA	NA	NA	-0.126	NA	NA	NA	NA	NA	-23	3	-24	-48	0	0	0	0	LILRB1	NA	NA	9.64e-05	9.15e-05	C	ENSG00000104972	leukocyte_immunoglobulin_like_receptor_B1	LILRB1	0.607876	0.869	NA	NA	NA	NA	NA	NA	NA
chr2	21022941	chr2_21022941_G_A	G	A	1941430	CSQ=A	synonymous_variant	LOW	APOB	ENSG00000084674	Transcript	ENST00000233242	protein_coding	ENST00000233242.5:c.2706C>T	ENSP00000233242.1:p.Asn902%3D	2834	2706	902	N	aaC/aaT	rs1801700	1	NA	-1	NA	SNV	HGNC	HGNC:603	YES	NM_000384.3	NA	1	P1	CCDS1703.1	ENSP00000233242	P04114.249	NA	UPI0004620B75	NA	1	NA	NA	NA	NA	NA	0.0162	0.0008	0.0231	0	0.0467	0.0174	0.03539	0.008489	0.01859	0.02768	0.0001087	0.06238	0.04843	0.03699	0.0246	0.03538	0.00804	0.1132	0.02637	0.02448	0.0001923	0.06807	0.003165	0.05249	0.02632	0.0228	0.1132	gnomADg_AMI	benign&likely_benign&conflicting_interpretations_of_pathogenicity	NA	1	25741868&35999587&31150472	NA	NA	NA	NA	NA	NA	NA	NA	NA	NA	NA	NA	7.09	0.557109	NA	NA	NA	NA	NA	NA	NA	NA	NA	NA	NA	NA	NA	NA	NA	NA	HYPOBETALIPOPROTEINEMIA__FAMILIAL__1&Familial_hypercholesterolemia_1&Familial_hypercholesterolemia&Familial_hypercholesterolemia_2&ClinVar:_phenotype_not_specified	1.37	NA	NA	NA	NA	NA	12	18	17	-22	0	0	0	0.01	APOB	NA	NA	3.874e-05	4.18e-05	G	NA	NA	NA	NA	0.732	NA	NA	NA	NA	NA	NA	NA
chr3	15074365	chr3_15074365_A_G	A	G	20918700	CSQ=G	missense_variant	MODERATE	RBSN	ENSG00000131381	Transcript	ENST00000253699	protein_coding	ENST00000253699.7:c.1772T>C	ENSP00000253699.3:p.Leu591Pro	2386	1772	591	L/P	cTt/cCt	rs9868848&COSV53792092	1	NA	-1	NA	SNV	HGNC	HGNC:20759	YES	NM_022340.4	NA	1	P1	CCDS2623.1	ENSP00000253699	Q9H1K0.183	NA	UPI0000051CE0	Q9H1K0-1	1	tolerated_low_confidence(0.36)	benign(0)	NA	NA	NA	0.0735	0.0507	0.0735	0.1111	0.0328	0.1074	0.06716	0.05108	0.09304	0.05629	0.1218	0.05526	0.04848	0.05396	0.09759	0.05284	0.04986	0.006579	0.06368	0.05732	0.1261	0.0511	0.02215	0.04394	0.04876	0.1043	0.1261	gnomADg_EAS	NA	0&1	0&1	22488850	NA	NA	NA	NA	NA	NA	NA	NA	NA	NA	NA	NA	19.31	2.00706	B&B	0.00056	0.0457&0.0458	ENST00000253699&ENST00000476527	N	D&D	B&B	B&B	T	0.14076	0.324326	T&T	Q9H1K0&Q9H1K0	YES&.	NA	NA	NA	1.08	NA	NA	NA	NA	0.144	45	-22	-22	46	0	0	0	0	RBSN	NA	NA	-7e-07	-2.4e-07	G	NA	NA	NA	NA	NA	0.0723314	0.0723314	0.0379943	0.0379943	-0.715459	likely_benign	0.0458
chr1	43975097	chr1_43975097_G_C	G	C	11808500	C	downstream_gene_variant	MODIFIER	DPH2	ENSG00000132768	Transcript	ENST00000255108	protein_coding	NA	NA	NA	NA	NA	NA	NA	rs2286241&COSV52542892	1	1728	1	NA	SNV	HGNC	HGNC:3004	YES	NM_001384.5	NA	1	P1	CCDS504.1	ENSP00000255108	Q9BQC3.162	NA	UPI0000070CCB	Q9BQC3-1	1	NA	NA	NA	NA	NA	0.0803	0.0371	0.0461	0.1786	0.0537	0.089	0.05797	0.06456	0.06304	0.03203	0.1411	0.0251	0.04848	0.05335	0.06609	0.05839	0.05604	0.02741	0.06798	0.04789	0.1676	0.029	0.05732	0.05313	0.07068	0.07775	0.1786	EAS	NA	0&1	1&1	15986317&29875488	NA	NA	NA	NA	NA	NA	NA	NA	NA	NA	NA	NA	14.33	1.29146	NA	NA	NA	NA	NA	NA	NA	NA	NA	NA	NA	NA	NA	NA	29875488	0.7	Blood_protein_levels	1.99	NA	NA	NA	NA	NA	16	10	6	-5	0	0	0.02	0	ATP6V0B	NA	NA	-1.13e-05	-1.5e-05	G	NA	NA	NA	NA	0.3	NA	NA	NA	NA	NA	NA	NA
chr1	43975097	chr1_43975097_G_C	G	C	11808500	C	synonymous_variant	LOW	ATP6V0B	ENSG00000117410	Transcript	ENST00000472174	protein_coding	ENST00000472174.7:c.57G>C	ENSP00000431605.1:p.Ala19%3D	138	57	19	A	gcG/gcC	rs2286241&COSV52542892	1	NA	1	NA	SNV	HGNC	HGNC:861	YES	NM_004047.5	NA	1	P1	CCDS505.1	ENSP00000431605	Q99437.187	NA	UPI0000138204	Q99437-1	NA	NA	NA	PDB-ENSP_mappings:6wlw.0&PDB-ENSP_mappings:6wm2.0&PDB-ENSP_mappings:6wm3.0&PDB-ENSP_mappings:6wm4.0&PDB-ENSP_mappings:7u4t.0&PDB-ENSP_mappings:7unf.1	NA	NA	0.0803	0.0371	0.0461	0.1786	0.0537	0.089	0.05797	0.06456	0.06304	0.03203	0.1411	0.0251	0.04848	0.05335	0.06609	0.05839	0.05604	0.02741	0.06798	0.04789	0.1676	0.029	0.05732	0.05313	0.07068	0.07775	0.1786	EAS	NA	0&1	1&1	15986317&29875488	NA	NA	NA	NA	NA	NA	NA	NA	NA	NA	NA	NA	14.33	1.29146	NA	NA	NA	NA	NA	NA	NA	NA	NA	NA	NA	NA	NA	NA	29875488	0.7	Blood_protein_levels	1.99	NA	NA	NA	NA	NA	16	10	6	-5	0	0	0.02	0	ATP6V0B	NA	NA	-1.13e-05	-1.5e-05	G	NA	NA	NA	NA	0.183	NA	NA	NA	NA	NA	NA	NA
chr1	43975097	chr1_43975097_G_C	G	C	11808500	C	upstream_gene_variant	MODIFIER	B4GALT2	ENSG00000117411	Transcript	ENST00000372324	protein_coding	NA	NA	NA	NA	NA	NA	NA	rs2286241&COSV52542892	1	4113	1	NA	SNV	HGNC	HGNC:925	YES	NM_003780.5	NA	1	P1	CCDS506.1	ENSP00000361399	O60909.189	NA	UPI000012671E	O60909-1	NA	NA	NA	NA	NA	NA	0.0803	0.0371	0.0461	0.1786	0.0537	0.089	0.05797	0.06456	0.06304	0.03203	0.1411	0.0251	0.04848	0.05335	0.06609	0.05839	0.05604	0.02741	0.06798	0.04789	0.1676	0.029	0.05732	0.05313	0.07068	0.07775	0.1786	EAS	NA	0&1	1&1	15986317&29875488	NA	NA	NA	NA	NA	NA	NA	NA	NA	NA	NA	NA	14.33	1.29146	NA	NA	NA	NA	NA	NA	NA	NA	NA	NA	NA	NA	NA	NA	29875488	0.7	Blood_protein_levels	1.99	NA	NA	NA	NA	NA	16	10	6	-5	0	0	0.02	0	ATP6V0B	NA	NA	-1.13e-05	-1.5e-05	G	NA	NA	NA	NA	0.259	NA	NA	NA	NA	NA	NA	NA
chr3	15075618	chr3_15075618_G_A	G	A	5706330	CSQ=A	synonymous_variant	LOW	RBSN	ENSG00000131381	Transcript	ENST00000253699	protein_coding	ENST00000253699.7:c.1194C>T	ENSP00000253699.3:p.Ala398%3D	1808	1194	398	A	gcC/gcT	rs2306853	1	NA	-1	NA	SNV	HGNC	HGNC:20759	YES	NM_022340.4	NA	1	P1	CCDS2623.1	ENSP00000253699	Q9H1K0.183	NA	UPI0000051CE0	Q9H1K0-1	1	NA	NA	NA	NA	NA	0.0733	0.0507	0.072	0.1111	0.0328	0.1074	0.0673	0.05157	0.09318	0.05666	0.1218	0.05536	0.04852	0.05391	0.09808	0.05289	0.04994	0.006579	0.06364	0.05732	0.1264	0.05118	0.02229	0.04394	0.04976	0.1041	0.1264	gnomADg_EAS	NA	NA	NA	22488850	NA	NA	NA	NA	NA	NA	NA	NA	NA	NA	NA	NA	7.991	0.65012	NA	NA	NA	NA	NA	NA	NA	NA	NA	NA	NA	NA	NA	NA	NA	NA	NA	-3.57	NA	NA	NA	NA	NA	50	32	-21	-12	0	0	0	0	RBSN	NA	NA	-3.624e-05	-2.3e-05	G	NA	NA	NA	NA	NA	NA	NA	NA	NA	NA	NA	NA
chr6	32095904	chr6_32095904_C_T	C	T	14698700	T	missense_variant	MODERATE	TNXB	ENSG00000168477	Transcript	ENST00000644971	protein_coding	ENST00000644971.2:c.1949G>A	ENSP00000496448.1:p.Arg650His	2115	1949	650	R/H	cGc/cAc	rs17201602&COSV64483267	1	NA	-1	NA	SNV	HGNC	HGNC:11976	YES	NM_001365276.2	NA	NA	NA	CCDS93886.1	ENSP00000496448	P22105.234	NA	UPI0001B798E9	P22105-3	1	deleterious(0)	probably_damaging(0.991)	NA	NA	NA	0.0925	0.171	0.0807	0.0427	0.0596	0.0798	0.06065	0.1541	0.06022	0.07754	0.04587	0.01049	0.04855	0.07216	0.09536	0.08005	0.1505	0.004386	0.09664	0.08184	0.04043	0.01091	0.1741	0.04666	0.1087	0.08244	0.1741	gnomADg_MID	benign	0&1	1&1	25741868&33384710	NA	NA	NA	NA	NA	NA	NA	NA	NA	NA	NA	NA	23.4	2.9881	.&.&B&B&B	0.48634	.&.&0.1535&0.2516&0.126	ENST00000644971&ENST00000647633&ENST00000375244&ENST00000613214&ENST00000479795	D	P&P&P	.&.&.&.&.	.&.&.&.&.	T	0.54896	0.614113	.&.&T&.&D	P22105&A0A3B3ISX9&P22105&A0A087WWA5&C9J7W4	.&.&.&.&.	NA	NA	ClinVar:_phenotype_not_specified	-4.75	NA	NA	NA	NA	NA	-45	27	-3	1	0	0	0	0	TNXB	Benign	0.126883	-0.001124	-0.0003417	C	NA	NA	NA	NA	NA	0.288527	0.109873	0.287633	0.0740616	-0.582533	likely_benign	0.1535
chr1	21827894	chr1_21827894_G_A	G	A	8164630	A	synonymous_variant	LOW	HSPG2	ENSG00000142798	Transcript	ENST00000374695	protein_coding	ENST00000374695.8:c.12558C>T	ENSP00000363827.3:p.Ser4186%3D	12651	12558	4186	S	tcC/tcT	rs11552570	1	NA	-1	NA	SNV	HGNC	HGNC:5273	YES	NM_005529.7	NA	1	P1	CCDS30625.1	ENSP00000363827	P98160.242	NA	UPI0000212778	NA	1	NA	NA	NA	NA	NA	0.0291	0.0015	0.0231	0	0.0398	0.09	0.04042	0.008762	0.02179	0.04075	0.0002384	0.0217	0.04859	0.04669	0.08486	0.03473	0.009848	0.05154	0.0305	0.03744	0.0001922	0.01978	0.02848	0.05169	0.0435	0.08426	0.09	SAS	benign	NA	1	NA	NA	NA	NA	NA	NA	NA	NA	NA	NA	NA	NA	NA	2.663	0.158352	NA	NA	NA	NA	NA	NA	NA	NA	NA	NA	NA	NA	NA	NA	NA	NA	Lethal_Kniest-like_syndrome&Schwartz-Jampel_syndrome&ClinVar:_phenotype_not_specified	-4.16	NA	NA	NA	NA	NA	-17	25	25	-31	0	0.01	0	0	HSPG2	NA	NA	0.0001239	8.74e-05	G	NA	NA	NA	NA	0.588	NA	NA	NA	NA	NA	NA	NA
chr1	21827894	chr1_21827894_G_A	G	A	8164630	CSQ=A	downstream_gene_variant	MODIFIER	LDLRAD2	ENSG00000187942	Transcript	ENST00000344642	protein_coding	NA	NA	NA	NA	NA	NA	NA	rs11552570	1	2669	1	NA	SNV	HGNC	HGNC:32071	YES	NM_001013693.3	NA	2	P1	CCDS30624.1	ENSP00000340988	Q5SZI1.120	NA	UPI0000470177	NA	NA	NA	NA	NA	NA	NA	0.0291	0.0015	0.0231	0	0.0398	0.09	0.04042	0.008762	0.02179	0.04075	0.0002384	0.0217	0.04859	0.04669	0.08486	0.03473	0.009848	0.05154	0.0305	0.03744	0.0001922	0.01978	0.02848	0.05169	0.0435	0.08426	0.09	SAS	benign	NA	1	NA	NA	NA	NA	NA	NA	NA	NA	NA	NA	NA	NA	NA	2.663	0.158352	NA	NA	NA	NA	NA	NA	NA	NA	NA	NA	NA	NA	NA	NA	NA	NA	Schwartz-Jampel_syndrome&ClinVar:_phenotype_not_specified&Lethal_Kniest-like_syndrome	-4.16	NA	NA	NA	NA	NA	-17	25	25	-31	0	0.01	0	0	HSPG2	NA	NA	0.0001239	8.74e-05	G	NA	NA	NA	NA	0.462	NA	NA	NA	NA	NA	NA	NA
chr1	161548543	chr1_161548543_A_C	A	C	7513960	C	missense_variant	MODERATE	FCGR3A	ENSG00000203747	Transcript	ENST00000443193	protein_coding	ENST00000443193.6:c.197T>G	ENSP00000392047.2:p.Leu66Arg	279	197	66	L/R	cTc/cGc	rs10127939&CM962396&CM963029&COSV63458913&COSV63458917	1	NA	-1	NA	SNV	HGNC	HGNC:3619	YES	NM_000569.8	NA	1	P4	CCDS44266.1	ENSP00000392047	P08637.224	NA	UPI000004A8C6	NA	1	tolerated(0.32)	benign(0.1)	PDB-ENSP_mappings:3ay4.C&PDB-ENSP_mappings:3sgj.C&PDB-ENSP_mappings:3sgk.C&PDB-ENSP_mappings:3wn5.C&PDB-ENSP_mappings:3wn5.F&PDB-ENSP_mappings:5bw7.C&PDB-ENSP_mappings:5d6d.C&PDB-ENSP_mappings:5ml9.A&PDB-ENSP_mappings:5mn2.A&PDB-ENSP_mappings:5mn2.B&PDB-ENSP_mappings:5vu0.C&PDB-ENSP_mappings:5xje.C&PDB-ENSP_mappings:5xjf.C&PDB-ENSP_mappings:5yc5.C&PDB-ENSP_mappings:7seg.C&PDB-ENSP_mappings:7seg.D	NA	NA	0.0389	0.0651	0.0187	0	0.0517	0.045	0.04331	0.07308	0.02531	0.03097	5.438e-05	0.05353	0.04862	0.04439	0.05083	0.05073	0.0734	0.02083	0.04106	0.02834	0.0001922	0.05215	0.06329	0.04501	0.04803	0.04248	0.0734	gnomADg_AFR	benign	0&1&1&1&1	1&1&1&1&1	24033266&29305595&8608639&8609432&8874200&23006327&33281811&30374078&37108192&22565545&35370680&30900415&31632391&31143176&24782186	NA	NA	NA	NA	NA	NA	NA	NA	NA	NA	NA	NA	8.405	0.694528	B&.&B&B&.&.&B	0.0765	0.0795&.&0.0755&0.0741&.&.&0.0797	ENST00000367969&ENST00000443193&ENST00000436743&ENST00000367967&ENST00000426740&ENST00000638849&ENST00000442336	N	N&N&N&N&N	.&B&B&B&.&.&.	.&B&B&B&.&.&.	T	0.04071	0.252827	.&.&T&T&D&.&T	M9MML0&P08637&P08637&P08637&H0Y755&A0A1W2PQB1&C9JC71	.&.&.&.&.&YES&.	23006327&24782186&	0.01&0.01&0.70	ClinVar:_phenotype_not_specified&IMMUNODEFICIENCY_20	-2.87	NA	NA	NA	NA	0.101	19	-10	21	-13	0	0.01	0	0	FCGR3A	NA	NA	0.002865	0.001254	A	NA	NA	NA	NA	0.99	0.273652	0.354952	0.33046	0.447745	-0.561212	likely_benign	0.0741
chr1	21824285	chr1_21824285_G_C	G	C	11553200	C	intron_variant	MODIFIER	HSPG2	ENSG00000142798	Transcript	ENST00000374695	protein_coding	ENST00000374695.8:c.12815+21C>G	NA	NA	NA	NA	NA	NA	rs78845480	1	NA	-1	NA	SNV	HGNC	HGNC:5273	YES	NM_005529.7	NA	1	P1	CCDS30625.1	ENSP00000363827	P98160.242	NA	UPI0000212778	NA	1	NA	NA	NA	NA	NA	0.0291	0.0015	0.0231	0	0.0398	0.09	0.0404	0.007328	0.02171	0.04006	0.0002176	0.02171	0.04862	0.04637	0.0849	0.03434	0.008517	0.05154	0.03069	0.03744	0.000193	0.01976	0.02848	0.05161	0.0435	0.08399	0.09	SAS	benign	NA	1	NA	NA	NA	NA	NA	NA	NA	NA	NA	NA	NA	NA	NA	4.172	0.289976	NA	NA	NA	NA	NA	NA	NA	NA	NA	NA	NA	NA	NA	NA	NA	NA	NA	-1.51	NA	NA	NA	NA	NA	20	-25	24	17	0.01	0	0	0	HSPG2	NA	NA	0.003391	0.000495	G	NA	NA	NA	NA	0.588	NA	NA	NA	NA	NA	NA	NA
chr1	21824285	chr1_21824285_G_C	G	C	11553200	CSQ=C	3_prime_UTR_variant	MODIFIER	LDLRAD2	ENSG00000187942	Transcript	ENST00000344642	protein_coding	ENST00000344642.7:c.*2070G>C	NA	3076	NA	NA	NA	NA	rs78845480	1	NA	1	NA	SNV	HGNC	HGNC:32071	YES	NM_001013693.3	NA	2	P1	CCDS30624.1	ENSP00000340988	Q5SZI1.120	NA	UPI0000470177	NA	NA	NA	NA	NA	NA	NA	0.0291	0.0015	0.0231	0	0.0398	0.09	0.0404	0.007328	0.02171	0.04006	0.0002176	0.02171	0.04862	0.04637	0.0849	0.03434	0.008517	0.05154	0.03069	0.03744	0.000193	0.01976	0.02848	0.05161	0.0435	0.08399	0.09	SAS	benign	NA	1	NA	NA	NA	NA	NA	NA	NA	NA	NA	NA	NA	NA	NA	4.172	0.289976	NA	NA	NA	NA	NA	NA	NA	NA	NA	NA	NA	NA	NA	NA	NA	NA	NA	-1.51	NA	NA	NA	NA	NA	20	-25	24	17	0.01	0	0	0	HSPG2	NA	NA	0.003391	0.000495	G	NA	NA	NA	NA	0.462	NA	NA	NA	NA	NA	NA	NA
chr1	161548543	chr1_161548543_A_C	A	C	7513960	C	missense_variant	MODERATE	FCGR3A	ENSG00000203747	Transcript	ENST00000443193	protein_coding	ENST00000443193.6:c.197T>G	ENSP00000392047.2:p.Leu66Arg	279	197	66	L/R	cTc/cGc	rs10127939&CM962396&CM963029&COSV63458913&COSV63458917	1	NA	-1	NA	SNV	HGNC	HGNC:3619	YES	NM_000569.8	NA	1	P4	CCDS44266.1	ENSP00000392047	P08637.224	NA	UPI000004A8C6	NA	1	tolerated(0.32)	benign(0.1)	PDB-ENSP_mappings:3ay4.C&PDB-ENSP_mappings:3sgj.C&PDB-ENSP_mappings:3sgk.C&PDB-ENSP_mappings:3wn5.C&PDB-ENSP_mappings:3wn5.F&PDB-ENSP_mappings:5bw7.C&PDB-ENSP_mappings:5d6d.C&PDB-ENSP_mappings:5ml9.A&PDB-ENSP_mappings:5mn2.A&PDB-ENSP_mappings:5mn2.B&PDB-ENSP_mappings:5vu0.C&PDB-ENSP_mappings:5xje.C&PDB-ENSP_mappings:5xjf.C&PDB-ENSP_mappings:5yc5.C&PDB-ENSP_mappings:7seg.C&PDB-ENSP_mappings:7seg.D	NA	NA	0.0389	0.0651	0.0187	0	0.0517	0.045	0.04331	0.07308	0.02531	0.03097	5.438e-05	0.05353	0.04862	0.04439	0.05083	0.05073	0.0734	0.02083	0.04106	0.02834	0.0001922	0.05215	0.06329	0.04501	0.04803	0.04248	0.0734	gnomADg_AFR	benign	0&1&1&1&1	1&1&1&1&1	24033266&29305595&8608639&8609432&8874200&23006327&33281811&30374078&37108192&22565545&35370680&30900415&31632391&31143176&24782186	NA	NA	NA	NA	NA	NA	NA	NA	NA	NA	NA	NA	8.405	0.694528	B&.&B&B&.&.&B	0.0765	0.0795&.&0.0755&0.0741&.&.&0.0797	ENST00000367969&ENST00000443193&ENST00000436743&ENST00000367967&ENST00000426740&ENST00000638849&ENST00000442336	N	N&N&N&N&N	.&B&B&B&.&.&.	.&B&B&B&.&.&.	T	0.04071	0.252827	.&.&T&T&D&.&T	M9MML0&P08637&P08637&P08637&H0Y755&A0A1W2PQB1&C9JC71	.&.&.&.&.&YES&.	23006327&24782186&	0.01&0.01&0.70	ClinVar:_phenotype_not_specified&IMMUNODEFICIENCY_20	-2.87	NA	NA	NA	NA	0.101	19	-10	21	-13	0	0.01	0	0	FCGR3A	NA	NA	0.002865	0.001254	A	NA	NA	NA	NA	0.99	0.273652	0.354952	0.33046	0.447745	-0.561212	likely_benign	0.0741
chr9	100126595	chr9_100126595_C_T	C	T	815062	T	intron_variant	MODIFIER	INVS	ENSG00000119509	Transcript	ENST00000262457	protein_coding	ENST00000262457.7:c.273+46C>T	NA	NA	NA	NA	NA	NA	rs76975466	1	NA	1	NA	SNV	HGNC	HGNC:17870	YES	NM_014425.5	NA	1	A2	CCDS6746.1	ENSP00000262457	Q9Y283.186	A0A024R153.66	UPI000013D2BB	Q9Y283-1	1	NA	NA	NA	NA	NA	0.0132	0.003	0.0058	0	0.0487	0.0092	0.03679	0.006206	0.01198	0.01178	5.458e-05	0.1111	0.04862	0.0323	0.017	0.03389	0.007508	0.05482	0.01552	0.01269	0.0003843	0.1147	0.006329	0.04661	0.02533	0.01471	0.1147	gnomADg_FIN	benign&likely_benign	NA	1	25741868	NA	NA	NA	NA	NA	NA	NA	NA	NA	NA	NA	NA	6.41	0.491028	NA	NA	NA	NA	NA	NA	NA	NA	NA	NA	NA	NA	NA	NA	NA	NA	ClinVar:_phenotype_not_specified	-1.61	NA	NA	NA	NA	NA	-39	-46	-39	-48	0	0	0	0	INVS	NA	NA	-2.134e-05	-2.73e-05	C	NA	NA	NA	NA	0.912	NA	NA	NA	NA	NA	NA	NA
chr7	100707241	chr7_100707241_C_A	C	A	10234900	CSQ=A	synonymous_variant	LOW	POP7	ENSG00000172336	Transcript	ENST00000303151	protein_coding	ENST00000303151.5:c.411C>A	ENSP00000304353.4:p.Val137%3D	605	411	137	V	gtC/gtA	rs11559028	1	NA	1	NA	SNV	HGNC	HGNC:19949	YES	NM_005837.3	NA	1	P1	CCDS5704.1	ENSP00000304353	O75817.177	NA	UPI000006E530	NA	NA	NA	NA	PDB-ENSP_mappings:6ahr.G&PDB-ENSP_mappings:6ahu.G&PDB-ENSP_mappings:6cwx.A&PDB-ENSP_mappings:6lt7.A&PDB-ENSP_mappings:6lt7.D	NA	NA	0.03	0.0038	0.036	0	0.0636	0.0573	0.04566	0.006907	0.03152	0.05933	0.0005986	0.03617	0.04867	0.05939	0.09756	0.03654	0.008512	0.08443	0.03718	0.05994	0.0003845	0.03919	0.1139	0.04941	0.05502	0.08792	0.1139	gnomADg_MID	NA	NA	NA	NA	NA	NA	NA	NA	NA	NA	NA	NA	NA	NA	NA	NA	9.486	0.809474	NA	NA	NA	NA	NA	NA	NA	NA	NA	NA	NA	NA	NA	NA	NA	NA	NA	-2.11	NA	NA	NA	NA	NA	-3	8	-3	8	0	0	0	0	POP7	NA	NA	-7.6e-06	-2.6e-06	C	NA	NA	NA	NA	0.283	NA	NA	NA	NA	NA	NA	NA
chr6	30075709	chr6_30075709_T_C	T	C	41999000	CSQ=C	5_prime_UTR_variant	MODIFIER	RNF39	ENSG00000204618	Transcript	ENST00000244360	protein_coding	ENST00000244360.8:c.-124A>G	NA	61	NA	NA	NA	NA	rs11758516&COSV54992702	1	NA	-1	NA	SNV	HGNC	HGNC:18064	YES	NM_025236.4	NA	1	P1	CCDS4673.2	ENSP00000244360	Q9H2S5.167	NA	UPI000020E4FF	NA	NA	NA	NA	NA	NA	NA	0.1362	0.2337	0.1138	0.1339	0.0398	0.1217	0.0917	0.2089	0.1591	0.07998	0.1678	0.02215	0.04868	0.08023	0.1231	0.1053	0.2094	0.009868	0.1179	0.07089	0.1398	0.02134	0.1171	0.04955	0.1104	0.1468	0.2337	AFR	NA	0&1	0&1	NA	NA	NA	NA	NA	NA	NA	NA	0	1	0	NA	NA	12.56	1.07899	NA	NA	NA	NA	NA	NA	NA	NA	NA	NA	NA	NA	NA	NA	NA	NA	NA	NA	NA	NA	NA	NA	NA	0	-2	0	-8	0	0	0.04	0	RNF39	NA	NA	8.46e-06	5.84e-06	T	ENSG00000204618	ring_finger_protein_39	RNF39	0.634664	NA	NA	NA	NA	NA	NA	NA	NA
chr6	30075709	chr6_30075709_T_C	T	C	41999000	CSQ=C	5_prime_UTR_variant	MODIFIER	RNF39	ENSG00000204618	Transcript	ENST00000244360	protein_coding	ENST00000244360.8:c.-124A>G	NA	61	NA	NA	NA	NA	rs11758516&COSV54992702	1	NA	-1	NA	SNV	HGNC	HGNC:18064	YES	NM_025236.4	NA	1	P1	CCDS4673.2	ENSP00000244360	Q9H2S5.167	NA	UPI000020E4FF	NA	NA	NA	NA	NA	NA	NA	0.1362	0.2337	0.1138	0.1339	0.0398	0.1217	0.0917	0.2089	0.1591	0.07998	0.1678	0.02215	0.04868	0.08023	0.1231	0.1053	0.2094	0.009868	0.1179	0.07089	0.1398	0.02134	0.1171	0.04955	0.1104	0.1468	0.2337	AFR	NA	0&1	0&1	NA	NA	NA	NA	NA	NA	NA	NA	0	1	0	NA	NA	12.56	1.07899	NA	NA	NA	NA	NA	NA	NA	NA	NA	NA	NA	NA	NA	NA	NA	NA	NA	NA	NA	NA	NA	NA	NA	0	-2	0	-8	0	0	0.04	0	RNF39	NA	NA	8.46e-06	5.84e-06	T	ENSG00000204618	ring_finger_protein_39	RNF39	0.634664	NA	NA	NA	NA	NA	NA	NA	NA
chr22	41911235	chr22_41911235_G_A	G	A	4123330	A	synonymous_variant	LOW	SHISA8	ENSG00000234965	Transcript	ENST00000621082	protein_coding	ENST00000621082.2:c.645C>T	ENSP00000481203.1:p.Gly215%3D	1052	645	215	G	ggC/ggT	rs117492772&COSV63331651	1	NA	-1	NA	SNV	HGNC	HGNC:18351	YES	NM_001207020.3	NA	5	P1	CCDS74872.1	ENSP00000481203	B8ZZ34.78	NA	UPI00020D8F9E	B8ZZ34-1	NA	NA	NA	NA	NA	NA	0.0555	0.0257	0.0562	0.0565	0.0795	0.0695	0.03709	0.01299	0.01937	0.0254	0.05	0.04508	0.04871	0.02655	0.03354	0.06174	0.03312	0.03509	0.05681	0.04119	0.06564	0.07773	0.03797	0.07863	0.05981	0.06791	0.0795	EUR	NA	0&1	0&1	NA	NA	NA	NA	NA	NA	NA	NA	NA	NA	NA	NA	NA	4.166	0.289473	NA	NA	NA	NA	NA	NA	NA	NA	NA	NA	NA	NA	NA	NA	NA	NA	NA	-5.08	NA	NA	NA	NA	NA	-15	29	30	-19	0	0	0	0.01	SHISA8	NA	NA	0.00109	0.0006294	G	ENSG00000159958	TNF_receptor_superfamily_member_13C	TNFRSF13C	0.512282	NA	NA	NA	NA	NA	NA	NA	NA
chr22	41911235	chr22_41911235_G_A	G	A	4123330	CSQ=A	downstream_gene_variant	MODIFIER	SREBF2	ENSG00000198911	Transcript	ENST00000361204	protein_coding	NA	NA	NA	NA	NA	NA	NA	rs117492772&COSV63331651	1	3930	1	NA	SNV	HGNC	HGNC:11290	YES	NM_004599.4	NA	1	P2	CCDS14023.1	ENSP00000354476	Q12772.219	A0A024R1Q0.67	UPI00001678D0	Q12772-1	NA	NA	NA	NA	NA	NA	0.0555	0.0257	0.0562	0.0565	0.0795	0.0695	0.03709	0.01299	0.01937	0.0254	0.05	0.04508	0.04871	0.02655	0.03354	0.06174	0.03312	0.03509	0.05681	0.04119	0.06564	0.07773	0.03797	0.07863	0.05981	0.06791	0.0795	EUR	NA	0&1	0&1	NA	NA	NA	NA	NA	NA	NA	NA	NA	NA	NA	NA	NA	4.166	0.289473	NA	NA	NA	NA	NA	NA	NA	NA	NA	NA	NA	NA	NA	NA	NA	NA	NA	-5.08	NA	NA	NA	NA	NA	-15	29	30	-19	0	0	0	0.01	SHISA8	NA	NA	0.00109	0.0006294	G	ENSG00000159958	TNF_receptor_superfamily_member_13C	TNFRSF13C	0.512282	0.357	NA	NA	NA	NA	NA	NA	NA
chr6	31944232	chr6_31944232_G_C	G	C	7756250	C	upstream_gene_variant	MODIFIER	CFB	ENSG00000243649	Transcript	ENST00000425368	protein_coding	NA	NA	NA	NA	NA	NA	NA	rs9332730	1	1863	1	NA	SNV	HGNC	HGNC:1037	YES	NM_001710.6	NA	1	P1	CCDS4729.1	ENSP00000416561	P00751.258	A0A1U9X7H8.36	UPI000000D7F8	P00751-1	1	NA	NA	NA	NA	NA	0.0429	0.0197	0.0389	0.0079	0.0775	0.0777	0.05612	0.02755	0.02144	0.009029	0.004816	0.1455	0.04873	0.04905	0.1208	0.04823	0.02661	0.08571	0.03065	0.007781	0.009256	0.1562	0.07278	0.04881	0.04159	0.1097	0.1562	gnomADg_FIN	benign&likely_benign	NA	1	27759029&20506482	NA	NA	NA	NA	NA	NA	NA	NA	NA	NA	NA	NA	5.896	0.442856	NA	NA	NA	NA	NA	NA	NA	NA	NA	NA	NA	NA	NA	NA	NA	NA	Age-related_macular_degeneration_14&Atypical_hemolytic_uremic_syndrome&Macular_Degeneration&COMPLEMENT_COMPONENT_2_DEFICIENCY	0.912	NA	NA	NA	NA	NA	-17	45	7	0	0	0	0.06	0	C2	NA	NA	0.0001388	0.0001625	G	NA	NA	NA	NA	0.37	NA	NA	NA	NA	NA	NA	NA
chr6	31944232	chr6_31944232_G_C	G	C	7756250	CSQ=C	splice_donor_region_variant&intron_variant	LOW	C2	ENSG00000166278	Transcript	ENST00000299367	protein_coding	ENST00000299367.10:c.1902+6G>C	NA	NA	NA	NA	NA	NA	rs9332730	1	NA	1	NA	SNV	HGNC	HGNC:1248	YES	NM_000063.6	NA	1	P1	CCDS4728.1	ENSP00000299367	P06681.233	Q5JP69.159	UPI000000DA4D	P06681-1	1	NA	NA	NA	NA	NA	0.0429	0.0197	0.0389	0.0079	0.0775	0.0777	0.05612	0.02755	0.02144	0.009029	0.004816	0.1455	0.04873	0.04905	0.1208	0.04823	0.02661	0.08571	0.03065	0.007781	0.009256	0.1562	0.07278	0.04881	0.04159	0.1097	0.1562	gnomADg_FIN	benign&likely_benign	NA	1	27759029&20506482	NA	NA	NA	NA	NA	extended_intronic_splice_region_variant	NA	NA	NA	NA	NA	NA	5.896	0.442856	NA	NA	NA	NA	NA	NA	NA	NA	NA	NA	NA	NA	NA	NA	NA	NA	COMPLEMENT_COMPONENT_2_DEFICIENCY&Macular_Degeneration&Age-related_macular_degeneration_14&Atypical_hemolytic_uremic_syndrome	0.912	NA	NA	NA	NA	NA	-17	45	7	0	0	0	0.06	0	C2	NA	NA	0.0001388	0.0001625	G	NA	NA	NA	NA	0.26	NA	NA	NA	NA	NA	NA	NA
chr19	55490962	chr19_55490962_C_T	C	T	6177820	CSQ=T	downstream_gene_variant	MODIFIER	NAT14	ENSG00000090971	Transcript	ENST00000205194	protein_coding	NA	NA	NA	NA	NA	NA	NA	rs4801305&COSV52699352	1	3396	1	NA	SNV	HGNC	HGNC:28918	YES	NM_020378.4	NA	1	P1	CCDS12926.1	ENSP00000205194	Q8WUY8.146	NA	UPI000006EC7E	NA	NA	NA	NA	NA	NA	NA	0.0643	0.056	0.1326	0.0556	0.0497	0.0511	0.07126	0.0405	0.1704	0.04449	0.04646	0.09014	0.04874	0.06386	0.04272	0.0577	0.04167	0.003297	0.1252	0.04697	0.04653	0.09107	0.04747	0.05057	0.05283	0.04108	0.1704	gnomADe_AMR	NA	0&1	0&1	NA	NA	NA	NA	NA	NA	NA	NA	NA	NA	NA	NA	NA	0.242	-0.352119	NA	NA	NA	NA	NA	NA	NA	NA	NA	NA	NA	NA	NA	NA	NA	NA	NA	-4.73	NA	NA	NA	NA	NA	20	-4	-29	20	0	0.01	0	0	SSC5D	NA	NA	-0.0002599	-0.0001357	C	NA	NA	NA	NA	NA	NA	NA	NA	NA	NA	NA	NA
chr19	55490962	chr19_55490962_C_T	C	T	6177820	T	synonymous_variant	LOW	SSC5D	ENSG00000179954	Transcript	ENST00000389623	protein_coding	ENST00000389623.11:c.777C>T	ENSP00000374274.4:p.Pro259%3D	931	777	259	P	ccC/ccT	rs4801305&COSV52699352	1	NA	1	NA	SNV	HGNC	HGNC:26641	YES	NM_001144950.2	NA	1	P2	CCDS46196.1	ENSP00000374274	A1L4H1.120	NA	UPI000192952A	A1L4H1-1	NA	NA	NA	NA	NA	NA	0.0643	0.056	0.1326	0.0556	0.0497	0.0511	0.07126	0.0405	0.1704	0.04449	0.04646	0.09014	0.04874	0.06386	0.04272	0.0577	0.04167	0.003297	0.1252	0.04697	0.04653	0.09107	0.04747	0.05057	0.05283	0.04108	0.1704	gnomADe_AMR	NA	0&1	0&1	NA	NA	NA	NA	NA	NA	NA	NA	NA	NA	NA	NA	NA	0.242	-0.352119	NA	NA	NA	NA	NA	NA	NA	NA	NA	NA	NA	NA	NA	NA	NA	NA	NA	-4.73	NA	NA	NA	NA	NA	20	-4	-29	20	0	0.01	0	0	SSC5D	NA	NA	-0.0002599	-0.0001357	C	NA	NA	NA	NA	NA	NA	NA	NA	NA	NA	NA	NA
chr12	47751673	chr12_47751673_G_A	G	A	17384500	A	intron_variant	MODIFIER	RAPGEF3	ENSG00000079337	Transcript	ENST00000449771	protein_coding	ENST00000449771.7:c.380+50C>T	NA	NA	NA	NA	NA	NA	rs4141223&COSV50254904	1	NA	-1	NA	SNV	HGNC	HGNC:16629	YES	NM_001098531.4	NA	2	P4	CCDS41775.1	ENSP00000395708	O95398.196	NA	UPI0000406B36	O95398-1	NA	NA	NA	NA	NA	NA	0.0793	0.0582	0.0476	0.0496	0.0606	0.18	0.0643	0.04356	0.02654	0.05266	0.04649	0.07812	0.04878	0.06402	0.181	0.05194	0.04427	0.08333	0.03675	0.04205	0.05633	0.07961	0.1108	0.04685	0.04876	0.171	0.181	gnomADe_SAS	NA	0&1	0&1	NA	NA	NA	NA	NA	NA	NA	NA	NA	NA	NA	NA	NA	6.224	0.47338	NA	NA	NA	NA	NA	NA	NA	NA	NA	NA	NA	NA	NA	NA	NA	NA	NA	-0.461	NA	NA	NA	NA	NA	-18	-44	46	50	0	0	0	0	RAPGEF3	NA	NA	-0.0001233	-0.0001694	G	NA	NA	NA	NA	0.77	NA	NA	NA	NA	NA	NA	NA
chr2	70833920	chr2_70833920_C_T	C	T	15547700	CSQ=T	synonymous_variant	LOW	CD207	ENSG00000116031	Transcript	ENST00000410009	protein_coding	ENST00000410009.5:c.291G>A	ENSP00000386378.3:p.Lys97%3D	331	291	97	K	aaG/aaA	rs41285965&COSV69652106&COSV69652528	1	NA	-1	NA	SNV	HGNC	HGNC:17935	YES	NM_015717.5	NA	1	P1	CCDS74520.1	ENSP00000386378	Q9UJ71.173	NA	UPI0000410F0C	NA	1	NA	NA	PDB-ENSP_mappings:5g6u.A&PDB-ENSP_mappings:5g6u.B&PDB-ENSP_mappings:5g6u.C&PDB-ENSP_mappings:5g6u.D&PDB-ENSP_mappings:7wz8.A&PDB-ENSP_mappings:7wz8.B&PDB-ENSP_mappings:7wz8.C&PDB-ENSP_mappings:7wz8.D&PDB-ENSP_mappings:7wz8.E&PDB-ENSP_mappings:7wz8.F	NA	NA	0.1208	0.1884	0.0447	0.1369	0.0616	0.1278	0.06815	0.1498	0.04188	0.07119	0.1182	0.01629	0.0488	0.07007	0.1358	0.08133	0.1498	0.04835	0.06443	0.06686	0.1336	0.01638	0.06329	0.04741	0.08461	0.1299	0.1884	AFR	NA	0&1&1	0&1&1	NA	NA	NA	NA	NA	NA	NA	NA	NA	NA	NA	NA	NA	2.283	0.120713	NA	NA	NA	NA	NA	NA	NA	NA	NA	NA	NA	NA	NA	NA	NA	NA	NA	-1.85	NA	NA	NA	NA	NA	-6	-1	44	-42	0	0	0	0.01	CD207	NA	NA	0.002	0.001297	C	ENSG00000116031	CD207_molecule	CD207	0.768885	NA	NA	NA	NA	NA	NA	NA	NA
chr19	48797174	chr19_48797174_G_A	G	A	1943660	CSQ=A	intron_variant	MODIFIER	BCAT2	ENSG00000105552	Transcript	ENST00000316273	protein_coding	ENST00000316273.11:c.838+17C>T	NA	NA	NA	NA	NA	NA	rs35230038	1	NA	-1	NA	SNV	HGNC	HGNC:977	YES	NM_001190.4	NA	1	P1	CCDS12735.1	ENSP00000322991	O15382.204	NA	UPI00001267CC	O15382-1	1	NA	NA	NA	NA	NA	0.0144	0.0008	0.0159	0	0.0417	0.0184	0.03537	0.007976	0.02026	0.06719	0.0001638	0.04424	0.04883	0.04661	0.01941	0.03237	0.008565	0.001099	0.02764	0.06657	0	0.04672	0.05063	0.04766	0.03732	0.01758	0.06719	gnomADe_ASJ	benign	NA	1	35347128&35213538&36764567	NA	NA	NA	NA	NA	NA	NA	NA	NA	NA	NA	NA	2.018	0.091671	NA	NA	NA	NA	NA	NA	NA	NA	NA	NA	NA	NA	NA	NA	NA	NA	NA	2.27	NA	NA	NA	NA	NA	22	40	-47	17	0	0	0.03	0	BCAT2	NA	NA	-8.86e-05	-4.697e-05	G	NA	NA	NA	NA	0.926	NA	NA	NA	NA	NA	NA	NA
chr2	183083482	chr2_183083482_A_G	A	G	6209890	G	intron_variant	MODIFIER	DUSP19	ENSG00000162999	Transcript	ENST00000354221	protein_coding	ENST00000354221.5:c.227-26A>G	NA	NA	NA	NA	NA	NA	rs16823717&COSV61192985	1	NA	1	NA	SNV	HGNC	HGNC:18894	YES	NM_080876.4	NA	1	P1	CCDS2289.1	ENSP00000346160	Q8WTR2.168	NA	UPI000000D7B9	Q8WTR2-1	NA	NA	NA	NA	NA	NA	0.0705	0.0159	0.0879	0.1052	0.0567	0.1104	0.06096	0.02436	0.07823	0.06048	0.09108	0.03588	0.04885	0.05509	0.1148	0.04647	0.02698	0.007692	0.06738	0.0585	0.08629	0.0325	0.07911	0.04769	0.04593	0.1148	0.1148	gnomADe_SAS&gnomADg_SAS	NA	0&1	0&1	NA	NA	NA	NA	NA	NA	NA	NA	NA	NA	NA	NA	NA	12.56	1.07932	NA	NA	NA	NA	NA	NA	NA	NA	NA	NA	NA	NA	NA	NA	NA	NA	NA	0.902	NA	NA	NA	NA	NA	-50	26	26	2	0	0.18	0	0	DUSP19	NA	NA	0.000127	7.14e-05	A	NA	NA	NA	NA	0.522	NA	NA	NA	NA	NA	NA	NA
chr14	23953786	chr14_23953786_T_G	T	G	3253780	CSQ=G	5_prime_UTR_variant	MODIFIER	DHRS4	ENSG00000157326	Transcript	ENST00000313250	protein_coding	ENST00000313250.10:c.-3T>G	NA	17	NA	NA	NA	NA	rs4457918	1	NA	1	NA	SNV	HGNC	HGNC:16985	YES	NM_021004.4	NA	1	P1	CCDS9605.1	ENSP00000326219	Q9BTZ2.185	NA	UPI000003F541	Q9BTZ2-1	NA	NA	NA	NA	NA	NA	0.1985	0.6172	0.1037	0.0099	0.0517	0.045	0.07694	0.5555	0.05721	0.05018	0.004241	0.008441	0.0489	0.06767	0.05476	0.1896	0.5525	0.02193	0.1129	0.04781	0.008124	0.008656	0.1171	0.0488	0.1667	0.04801	0.6172	AFR	NA	NA	NA	NA	NA	NA	NA	NA	NA	NA	NA	0	0	0	NA	NA	8.709	0.727805	NA	NA	NA	NA	NA	NA	NA	NA	NA	NA	NA	NA	NA	NA	NA	NA	NA	NA	NA	NA	NA	NA	NA	1	12	-7	11	0	0	0	0	DHRS4	NA	NA	-1.204e-05	-9.3e-06	G	NA	NA	NA	NA	0.341	NA	NA	NA	NA	NA	NA	NA
chr11	64930478	chr11_64930478_C_T	C	T	3909240	CSQ=T	splice_region_variant&splice_polypyrimidine_tract_variant&intron_variant	LOW	PPP2R5B	ENSG00000068971	Transcript	ENST00000164133	protein_coding	ENST00000164133.7:c.783-3C>T	NA	NA	NA	NA	NA	NA	rs111934356	1	NA	1	NA	SNV	HGNC	HGNC:9310	YES	NM_006244.4	NA	1	P1	CCDS8085.1	ENSP00000164133	Q15173.194	A0A024R593.62	UPI000000DAF4	Q15173-1	NA	NA	NA	NA	NA	NA	0.0371	0.0416	0.0389	0	0.0497	0.0552	0.04337	0.03697	0.02822	0.1384	0.0002175	0.01442	0.04892	0.05266	0.05647	0.04327	0.03637	0.04386	0.03796	0.1408	0.000578	0.01327	0.07595	0.05017	0.06214	0.05339	0.1408	gnomADg_ASJ	benign	NA	1	NA	NA	NA	NA	NA	NA	extended_intronic_splice_region_variant	NA	NA	NA	NA	NA	NA	13.33	1.16205	NA	NA	NA	NA	NA	NA	NA	NA	NA	NA	NA	NA	NA	NA	NA	NA	NA	-1.26	NA	NA	NA	NA	NA	3	-21	-38	3	0	0	0	0	PPP2R5B	NA	NA	0.00010955	5.41e-05	C	ENSG00000110046	autophagy_related_2A	ATG2A	0.52178	0.175	NA	NA	NA	NA	NA	NA	NA
chr11	64930478	chr11_64930478_C_T	C	T	3909240	T	downstream_gene_variant	MODIFIER	GPHA2	ENSG00000149735	Transcript	ENST00000279168	protein_coding	NA	NA	NA	NA	NA	NA	NA	rs111934356	1	3993	-1	NA	SNV	HGNC	HGNC:18054	YES	NM_130769.4	NA	1	P1	CCDS8086.1	ENSP00000279168	Q96T91.146	A0A024R579.66	UPI0000035F7C	NA	NA	NA	NA	NA	NA	NA	0.0371	0.0416	0.0389	0	0.0497	0.0552	0.04337	0.03697	0.02822	0.1384	0.0002175	0.01442	0.04892	0.05266	0.05647	0.04327	0.03637	0.04386	0.03796	0.1408	0.000578	0.01327	0.07595	0.05017	0.06214	0.05339	0.1408	gnomADg_ASJ	benign	NA	1	NA	NA	NA	NA	NA	NA	NA	NA	NA	NA	NA	NA	NA	13.33	1.16205	NA	NA	NA	NA	NA	NA	NA	NA	NA	NA	NA	NA	NA	NA	NA	NA	NA	-1.26	NA	NA	NA	NA	NA	3	-21	-38	3	0	0	0	0	PPP2R5B	NA	NA	0.00010955	5.41e-05	C	ENSG00000110046	autophagy_related_2A	ATG2A	0.52178	0.648	NA	NA	NA	NA	NA	NA	NA
chr3	15073971	chr3_15073971_C_T	C	T	14947700	CSQ=T	missense_variant	MODERATE	RBSN	ENSG00000131381	Transcript	ENST00000253699	protein_coding	ENST00000253699.7:c.2166G>A	ENSP00000253699.3:p.Met722Ile	2780	2166	722	M/I	atG/atA	rs9830744	1	NA	-1	NA	SNV	HGNC	HGNC:20759	YES	NM_022340.4	NA	1	P1	CCDS2623.1	ENSP00000253699	Q9H1K0.183	NA	UPI0000051CE0	Q9H1K0-1	1	tolerated(0.18)	benign(0)	NA	NA	NA	0.105	0.1641	0.0836	0.1111	0.0338	0.1074	0.07442	0.1453	0.09905	0.0565	0.1217	0.05537	0.04892	0.05856	0.09777	0.08102	0.1471	0.006579	0.07491	0.05741	0.1266	0.05089	0.04114	0.04448	0.07445	0.1044	0.1641	AFR	NA	NA	NA	NA	NA	NA	NA	NA	NA	NA	NA	NA	NA	NA	NA	NA	15.75	1.50266	B&B	0.34026	0.1452&0.1538	ENST00000253699&ENST00000476527	N	P&P	B&B	B&B	T	0.23346	0.387709	T&T	Q9H1K0&Q9H1K0	YES&.	NA	NA	NA	-2	NA	NA	NA	NA	0.043	-2	-6	44	20	0	0	0.02	0	RBSN	NA	NA	-1.24e-05	-6.8e-06	C	NA	NA	NA	NA	NA	0.0956353	0.0956353	0.0669469	0.0669469	-0.692351	likely_benign	0.1538
chr13	52708614	chr13_52708614_G_A	G	A	4473290	CSQ=A	synonymous_variant	LOW	CNMD	ENSG00000136110	Transcript	ENST00000377962	protein_coding	ENST00000377962.8:c.711C>T	ENSP00000367198.3:p.Gly237%3D	830	711	237	G	ggC/ggT	rs61959654	1	NA	-1	NA	SNV	HGNC	HGNC:17005	YES	NM_007015.3	NA	1	P4	CCDS9437.1	ENSP00000367198	O75829.172	NA	UPI000003F666	O75829-1	NA	NA	NA	NA	NA	NA	0.0272	0.0113	0.0216	0.0079	0.0388	0.0603	0.04114	0.01539	0.01978	0.06635	0.00756	0.04219	0.04893	0.04424	0.06048	0.03581	0.01589	0.01974	0.02815	0.0562	0.008292	0.03935	0.05696	0.04817	0.03971	0.06379	0.06635	gnomADe_ASJ	NA	NA	NA	NA	NA	NA	NA	NA	NA	NA	NA	NA	NA	NA	NA	NA	1.088	-0.043265	NA	NA	NA	NA	NA	NA	NA	NA	NA	NA	NA	NA	NA	NA	NA	NA	NA	-2.11	NA	NA	NA	NA	NA	30	-33	2	-50	0	0	0	0	LECT1	NA	NA	0.0003407	0.000183	G	NA	NA	NA	NA	NA	NA	NA	NA	NA	NA	NA	NA
chr6	32816899	chr6_32816899_C_T	C	T	7490650	CSQ=T	missense_variant	MODERATE	HLA-DOB	ENSG00000241106	Transcript	ENST00000438763	protein_coding	ENST00000438763.7:c.53G>A	ENSP00000390020.2:p.Arg18Gln	104	53	18	R/Q	cGa/cAa	rs2071554	1	NA	-1	NA	SNV	HGNC	HGNC:4937	YES	NM_002120.4	NA	NA	P1	CCDS4754.1	ENSP00000390020	P13765.199	Q5QNS2.171	UPI0000000C73	NA	NA	tolerated(0.09)	benign(0.191)	NA	NA	NA	0.1	0.1914	0.0533	0.0595	0.0497	0.1033	0.06187	0.1685	0.03774	0.06256	0.04006	0.06329	0.04894	0.06285	0.09511	0.08252	0.1719	0	0.05668	0.0611	0.0613	0.06264	0.08544	0.04027	0.07829	0.0931	0.1914	AFR	NA	NA	NA	19430480&19143815&24755914&35027433&32690655&31564911&24696779&34650566&36389712&20018961	NA	NA	NA	NA	NA	NA	NA	NA	NA	NA	NA	NA	17.13	1.71474	B&B	0.15788	0.0969&0.0967	ENST00000438763&ENST00000648009	N	P	P&P	B&B	NA	NA	NA	D&.	P13765&P13765	.&YES	17804836&19503088&21156761&17632545	0.70&0.70&0.70&0.70	Leprosy&Diabetes_mellitus_type_1	2.3	NA	NA	NA	NA	0.08	-24	-30	42	-38	0	0	0	0	HLA-DOB	NA	NA	-2.6e-05	-2.664e-05	C	ENSG00000241106	major_histocompatibility_complex&_class_II&_DO_beta	HLA-DOB	0.700028	0.729	0.0411235	0.0411235	0.0255162	0.0255162	-0.628203	likely_benign	0.0967
chr14	23953798	chr14_23953798_G_A	G	A	3475340	CSQ=A	missense_variant	MODERATE	DHRS4	ENSG00000157326	Transcript	ENST00000313250	protein_coding	ENST00000313250.10:c.10G>A	ENSP00000326219.5:p.Ala4Thr	29	10	4	A/T	Gcg/Acg	rs17099455&COSV57481616	1	NA	1	NA	SNV	HGNC	HGNC:16985	YES	NM_021004.4	NA	1	P1	CCDS9605.1	ENSP00000326219	Q9BTZ2.185	NA	UPI000003F541	Q9BTZ2-1	NA	tolerated_low_confidence(0.07)	benign(0.001)	NA	NA	NA	0.1973	0.6135	0.1023	0.0099	0.0517	0.045	0.07687	0.5535	0.05723	0.05026	0.004188	0.008483	0.04896	0.06751	0.05491	0.1889	0.55	0.02193	0.113	0.04784	0.007719	0.008661	0.1171	0.04884	0.1667	0.04779	0.6135	AFR	NA	0&1	0&1	31511551	NA	NA	NA	NA	NA	NA	NA	NA	NA	NA	NA	NA	11.86	1.01918	B&B&B&B&B&B&B	0.15877	0.0893&0.0854&0.0971&0.0785&0.0837&0.0807&0.0856	ENST00000313250&ENST00000558263&ENST00000543741&ENST00000397075&ENST00000397074&ENST00000559632&ENST00000558581	N	P&P&P&P&P&P&P&P&P&P&P	B&B&B&B&.&B&B	B&B&B&B&.&B&B	T	0.21894	0.377451	T&T&T&T&T&T&T	Q9BTZ2&Q9BTZ2-7&F5GWZ1&Q9BTZ2-2&Q9BTZ2-3&Q9BTZ2-5&Q9BTZ2-4	YES&.&.&.&.&.&.	NA	NA	NA	NA	NA	NA	NA	NA	0.033	-38	0	38	-19	0	0	0	0	DHRS4	NA	NA	-5.865e-05	-4.91e-05	g	NA	NA	NA	NA	0.341	0.0670026	0.0670026	0.0445288	0.0445288	-0.476233	likely_benign	0.0893
chr7	100127523	chr7_100127523_C_G	C	G	5732860	CSQ=G	downstream_gene_variant	MODIFIER	CNPY4	ENSG00000166997	Transcript	ENST00000262932	protein_coding	NA	NA	NA	NA	NA	NA	NA	rs78225095&COSV53542707	1	2015	1	NA	SNV	HGNC	HGNC:28631	YES	NM_152755.2	NA	1	P1	CCDS34701.1	ENSP00000262932	Q8N129.137	NA	UPI000003B115	NA	NA	NA	NA	NA	NA	NA	0.0439	0.0295	0.0403	0.0407	0.0696	0.0429	0.04196	0.02958	0.02963	0.033	0.03946	0.03408	0.04899	0.05095	0.04378	0.03959	0.0286	0.03077	0.04723	0.0317	0.03669	0.03098	0.06329	0.04611	0.04541	0.04331	0.0696	EUR	NA	0&1	0&1	32023328	NA	NA	NA	NA	NA	NA	NA	NA	NA	NA	NA	NA	24.6	3.4703	NA	NA	NA	NA	NA	NA	NA	NA	NA	NA	NA	NA	NA	NA	NA	NA	NA	2.24	NA	NA	NA	NA	NA	-49	23	-31	10	0	0	0	0	MBLAC1	NA	NA	-0.00242	-0.0007486	C	NA	NA	NA	NA	0.825	NA	NA	NA	NA	-0.34025	NA	NA
chr7	100127523	chr7_100127523_C_G	C	G	5732860	G	missense_variant	MODERATE	MBLAC1	ENSG00000214309	Transcript	ENST00000398075	protein_coding	ENST00000398075.4:c.128C>G	ENSP00000381150.2:p.Ser43Cys	254	128	43	S/C	tCc/tGc	rs78225095&COSV53542707	1	NA	1	NA	SNV	HGNC	HGNC:22180	YES	NM_203397.3	NA	1	P1	CCDS43620.1	ENSP00000381150	A4D2B0.109	NA	UPI000013FF40	NA	NA	deleterious(0)	possibly_damaging(0.625)	PDB-ENSP_mappings:4v0h.A&PDB-ENSP_mappings:4v0h.B&PDB-ENSP_mappings:4v0h.C&PDB-ENSP_mappings:4v0h.D	NA	NA	0.0439	0.0295	0.0403	0.0407	0.0696	0.0429	0.04196	0.02958	0.02963	0.033	0.03946	0.03408	0.04899	0.05095	0.04378	0.03959	0.0286	0.03077	0.04723	0.0317	0.03669	0.03098	0.06329	0.04611	0.04541	0.04331	0.0696	EUR	NA	0&1	0&1	32023328	NA	NA	NA	NA	NA	NA	NA	NA	NA	NA	NA	NA	24.6	3.4703	B&A	0.58428	0.2757&0.38	ENST00000398075&ENST00000421390	U	N	D&.	P&.	T	0.56155	0.623017	D&D	A4D2B0&C9JAV3	YES&.	NA	NA	NA	2.24	NA	NA	NA	NA	0.148	-49	23	-31	10	0	0	0	0	MBLAC1	NA	NA	-0.00242	-0.0007486	C	NA	NA	NA	NA	NA	0.36991	0.36991	0.515972	0.515972	-0.34025	likely_benign	0.2757
chr7	100688134	chr7_100688134_A_C	A	C	12715500	C	intron_variant	MODIFIER	GIGYF1	ENSG00000146830	Transcript	ENST00000678049	protein_coding	ENST00000678049.1:c.36-24T>G	NA	NA	NA	NA	NA	NA	rs75939759	1	NA	-1	NA	SNV	HGNC	HGNC:9126	YES	NM_001375765.1	NA	NA	P1	CCDS34708.1	ENSP00000503354	O75420.161	NA	UPI00001BD8AD	NA	1	NA	NA	NA	NA	NA	0.0309	0.0045	0.0375	0.002	0.0636	0.0583	0.04592	0.007596	0.0316	0.05887	0.003224	0.03606	0.04899	0.0596	0.09812	0.03676	0.008832	0.08443	0.03732	0.05994	0.001923	0.03887	0.1139	0.04956	0.05497	0.08876	0.1139	gnomADg_MID	NA	NA	NA	NA	NA	NA	NA	NA	NA	NA	NA	NA	NA	NA	NA	NA	0.138	-0.469493	NA	NA	NA	NA	NA	NA	NA	NA	NA	NA	NA	NA	NA	NA	NA	NA	NA	-4.09	NA	NA	NA	NA	NA	-1	-30	24	-35	0	0	0	0	GIGYF1	NA	NA	-0.000623	-0.0003061	A	NA	NA	NA	NA	0.0883	NA	NA	NA	NA	NA	NA	NA
chr13	52461530	chr13_52461530_T_A	T	A	12131300	CSQ=A	missense_variant	MODERATE	CKAP2	ENSG00000136108	Transcript	ENST00000258607	protein_coding	ENST00000258607.10:c.704T>A	ENSP00000258607.5:p.Met235Lys	783	704	235	M/K	aTg/aAg	rs35975899	1	NA	1	NA	SNV	HGNC	HGNC:1990	YES	NM_018204.5	NA	1	P4	CCDS9435.1	ENSP00000258607	Q8WWK9.158	NA	UPI0000074468	Q8WWK9-5	NA	tolerated(0.29)	benign(0.003)	NA	NA	NA	0.0297	0.0166	0.0231	0.0079	0.0388	0.0654	0.04218	0.02276	0.0204	0.06649	0.007558	0.0424	0.049	0.04488	0.06391	0.03801	0.02278	0.01974	0.02869	0.0562	0.008661	0.0393	0.05696	0.04827	0.04111	0.07019	0.07019	gnomADg_SAS	NA	NA	NA	NA	NA	NA	NA	NA	NA	NA	NA	NA	NA	NA	NA	NA	4.823	0.346381	B&B&B&B	0.20586	0.0833&0.1084&0.0826&0.0978	ENST00000378034&ENST00000258607&ENST00000378037&ENST00000490903	N	N&N&N&N	.&.&P&.	.&.&B&.	T	0.03579	0.248178	T&T&T&T	Q8WWK9-4&Q8WWK9-5&Q8WWK9&Q8WWK9-6	.&.&YES&.	NA	NA	NA	-4.3	NA	NA	NA	NA	0.021	2	38	19	-19	0	0	0	0	CKAP2	NA	NA	0.0009027	0.000538	T	NA	NA	NA	NA	0.97	NA	NA	NA	NA	-0.687728	NA	NA
chr9	27197488	chr9_27197488_G_T	G	T	5692480	CSQ=T	missense_variant	MODERATE	TEK	ENSG00000120156	Transcript	ENST00000380036	protein_coding	ENST00000380036.10:c.1798G>T	ENSP00000369375.4:p.Val600Leu	2164	1798	600	V/L	Gtg/Ttg	rs35030851	1	NA	1	NA	SNV	HGNC	HGNC:11724	YES	NM_000459.5	NA	1	P1	CCDS6519.1	ENSP00000369375	Q02763.233	NA	UPI000021121E	Q02763-1	1	tolerated(1)	benign(0.005)	PDB-ENSP_mappings:5mya.A&PDB-ENSP_mappings:5mya.B&PDB-ENSP_mappings:5myb.A&PDB-ENSP_mappings:5myb.B&PDB-ENSP_mappings:5utk.A&PDB-ENSP_mappings:5utk.B&PDB-ENSP_mappings:7e72.E&PDB-ENSP_mappings:7e72.F	NA	NA	0.0338	0.0038	0.0317	0.0456	0.0477	0.0491	0.04575	0.009227	0.03463	0.09416	0.05577	0.01557	0.04904	0.05168	0.06376	0.03523	0.009205	0.08242	0.03688	0.09914	0.04653	0.01387	0.05063	0.04708	0.04219	0.06229	0.09914	gnomADg_ASJ	benign	NA	1	21179236&28240269&29875488&36168886&33067605	NA	NA	NA	NA	NA	NA	NA	NA	NA	NA	NA	NA	17.9	1.82332	B&B&B&B	0.39898	0.155&0.1591&0.1629&0.1842	ENST00000519097&ENST00000380036&ENST00000406359&ENST00000519080	N	N&N&N	.&B&.&.	.&B&.&.	T	0.62765	0.66949	T&T&T&T	Q02763-3&Q02763&Q02763-2&E5RIV9	.&YES&.&.	29875488	0.7	Multiple_Cutaneous_and_Mucosal_Venous_Malformations&Blood_protein_levels&Angiopoietin-1_receptor_levels	1.91	NA	NA	NA	NA	0.058	26	-20	-15	31	0.01	0	0	0	TEK	Benign	0.0350106	-9.37e-05	-5.686e-05	G	ENSG00000120156	TEK_receptor_tyrosine_kinase	TEK	0.905546	0.0457	0.0769153	0.0997684	0.116089	0.156763	-0.482836	likely_benign	0.1591
chr9	27197488	chr9_27197488_G_T	G	T	5692480	CSQ=T	missense_variant	MODERATE	TEK	ENSG00000120156	Transcript	ENST00000380036	protein_coding	ENST00000380036.10:c.1798G>T	ENSP00000369375.4:p.Val600Leu	2164	1798	600	V/L	Gtg/Ttg	rs35030851	1	NA	1	NA	SNV	HGNC	HGNC:11724	YES	NM_000459.5	NA	1	P1	CCDS6519.1	ENSP00000369375	Q02763.233	NA	UPI000021121E	Q02763-1	1	tolerated(1)	benign(0.005)	PDB-ENSP_mappings:5mya.A&PDB-ENSP_mappings:5mya.B&PDB-ENSP_mappings:5myb.A&PDB-ENSP_mappings:5myb.B&PDB-ENSP_mappings:5utk.A&PDB-ENSP_mappings:5utk.B&PDB-ENSP_mappings:7e72.E&PDB-ENSP_mappings:7e72.F	NA	NA	0.0338	0.0038	0.0317	0.0456	0.0477	0.0491	0.04575	0.009227	0.03463	0.09416	0.05577	0.01557	0.04904	0.05168	0.06376	0.03523	0.009205	0.08242	0.03688	0.09914	0.04653	0.01387	0.05063	0.04708	0.04219	0.06229	0.09914	gnomADg_ASJ	benign	NA	1	21179236&28240269&29875488&36168886&33067605	NA	NA	NA	NA	NA	NA	NA	NA	NA	NA	NA	NA	17.9	1.82332	B&B&B&B	0.39898	0.155&0.1591&0.1629&0.1842	ENST00000519097&ENST00000380036&ENST00000406359&ENST00000519080	N	N&N&N	.&B&.&.	.&B&.&.	T	0.62765	0.66949	T&T&T&T	Q02763-3&Q02763&Q02763-2&E5RIV9	.&YES&.&.	29875488	0.7	Multiple_Cutaneous_and_Mucosal_Venous_Malformations&Blood_protein_levels&Angiopoietin-1_receptor_levels	1.91	NA	NA	NA	NA	0.058	26	-20	-15	31	0.01	0	0	0	TEK	Benign	0.0350106	-9.37e-05	-5.686e-05	G	ENSG00000120156	TEK_receptor_tyrosine_kinase	TEK	0.905546	0.0457	0.0769153	0.0997684	0.116089	0.156763	-0.482836	likely_benign	0.1591
chr2	88966242	chr2_88966242_C_T	C	T	6984780	CSQ=T	downstream_gene_variant	MODIFIER	IGKV1-6	ENSG00000239855	Transcript	ENST00000464162	IG_V_gene	NA	NA	NA	NA	NA	NA	NA	rs4972078	1	20	-1	cds_end_NF	SNV	HGNC	HGNC:5742	YES	NA	NA	NA	P1	NA	ENSP00000420361	A0A0C4DH72.47	NA	UPI0000113B4D	NA	NA	NA	NA	NA	NA	NA	0.0803	0.0068	0.1816	0.1429	0.0477	0.0767	0.08221	0.0205	0.2105	0.03711	0.2143	0.02249	0.0491	0.06714	0.06902	0.05363	0.02191	0.007675	0.1369	0.03561	0.2055	0.02268	0.04587	0.05083	0.06169	0.06965	0.2143	gnomADe_EAS	NA	NA	NA	NA	NA	NA	NA	NA	NA	NA	NA	NA	NA	NA	NA	NA	2.167	0.108364	NA	NA	NA	NA	NA	NA	NA	NA	NA	NA	NA	NA	NA	NA	NA	NA	NA	NA	NA	NA	NA	NA	NA	-6	12	43	-27	0	0	0	0	IGKV1-8	NA	NA	-0.00010693	-0.00011754	.	NA	NA	NA	NA	NA	NA	NA	NA	NA	NA	NA	NA
chr2	70831664	chr2_70831664_G_A	G	A	7423300	CSQ=A	intron_variant	MODIFIER	CD207	ENSG00000116031	Transcript	ENST00000410009	protein_coding	ENST00000410009.5:c.836+37C>T	NA	NA	NA	NA	NA	NA	rs3213747&COSV69651845	1	NA	-1	NA	SNV	HGNC	HGNC:17935	YES	NM_015717.5	NA	1	P1	CCDS74520.1	ENSP00000386378	Q9UJ71.173	NA	UPI0000410F0C	NA	1	NA	NA	NA	NA	NA	0.1296	0.2179	0.0533	0.1369	0.0616	0.1268	0.07007	0.1741	0.04395	0.07225	0.1179	0.01599	0.04913	0.07391	0.1325	0.08914	0.1731	0.04825	0.07167	0.07143	0.1339	0.01602	0.06646	0.04853	0.09435	0.1292	0.2179	AFR	NA	0&1	0&1	NA	NA	NA	NA	NA	NA	NA	NA	NA	NA	NA	NA	NA	7.996	0.650636	NA	NA	NA	NA	NA	NA	NA	NA	NA	NA	NA	NA	NA	NA	NA	NA	NA	NA	NA	NA	NA	NA	NA	50	-36	37	42	0	0	0	0	CD207	NA	NA	-0.001179	-0.000474	G	ENSG00000116031	CD207_molecule	CD207	0.768885	NA	NA	NA	NA	NA	NA	NA	NA
chr19	43553124	chr19_43553124_G_A	G	A	9753900	CSQ=A	intron_variant	MODIFIER	XRCC1	ENSG00000073050	Transcript	ENST00000262887	protein_coding	ENST00000262887.10:c.602-33C>T	NA	NA	NA	NA	NA	NA	rs1799780	1	NA	-1	NA	SNV	HGNC	HGNC:12828	YES	NM_006297.3	NA	1	P1	CCDS12624.1	ENSP00000262887	P18887.226	NA	UPI0000231BEC	NA	1	NA	NA	NA	NA	NA	0.0671	0.0257	0.0648	0.0992	0.0586	0.1002	0.07217	0.02749	0.1151	0.06141	0.1059	0.07568	0.04915	0.07527	0.08915	0.05119	0.03093	0.01974	0.08249	0.05821	0.09572	0.07065	0.1709	0.04616	0.05922	0.0961	0.1709	gnomADg_MID	NA	NA	NA	19029194&17425776	NA	NA	NA	NA	NA	NA	NA	NA	NA	NA	NA	NA	5.601	0.415785	NA	NA	NA	NA	NA	NA	NA	NA	NA	NA	NA	NA	NA	NA	NA	NA	NA	-3.13	NA	NA	NA	NA	NA	30	-39	-43	-33	0.01	0	0	0	XRCC1	NA	NA	1.97e-06	2.74e-06	G	NA	NA	NA	NA	0.708	NA	NA	NA	NA	NA	NA	NA
chr9	27203004	chr9_27203004_G_A	G	A	6780770	CSQ=A	synonymous_variant	LOW	TEK	ENSG00000120156	Transcript	ENST00000380036	protein_coding	ENST00000380036.10:c.2094G>A	ENSP00000369375.4:p.Gln698%3D	2460	2094	698	Q	caG/caA	rs45563539	1	NA	1	NA	SNV	HGNC	HGNC:11724	YES	NM_000459.5	NA	1	P1	CCDS6519.1	ENSP00000369375	Q02763.233	NA	UPI000021121E	Q02763-1	1	NA	NA	PDB-ENSP_mappings:5mya.A&PDB-ENSP_mappings:5mya.B&PDB-ENSP_mappings:5myb.A&PDB-ENSP_mappings:5myb.B&PDB-ENSP_mappings:5utk.A&PDB-ENSP_mappings:5utk.B&PDB-ENSP_mappings:7e72.E&PDB-ENSP_mappings:7e72.F	NA	NA	0.034	0.0038	0.0303	0.0456	0.0487	0.0501	0.04608	0.009227	0.03552	0.09618	0.05627	0.01566	0.0492	0.0524	0.0637	0.03519	0.009144	0.08242	0.03602	0.1012	0.04677	0.01384	0.05063	0.04715	0.04159	0.06198	0.1012	gnomADg_ASJ	benign	NA	1	NA	NA	NA	NA	NA	NA	NA	NA	NA	NA	NA	NA	NA	5.182	0.378087	NA	NA	NA	NA	NA	NA	NA	NA	NA	NA	NA	NA	NA	NA	NA	NA	Multiple_Cutaneous_and_Mucosal_Venous_Malformations	-2.95	NA	NA	NA	NA	NA	7	-5	33	-36	0	0	0.01	0	TEK	NA	NA	-0.000138	-0.00010926	G	ENSG00000120156	TEK_receptor_tyrosine_kinase	TEK	0.905546	0.0457	NA	NA	NA	NA	NA	NA	NA
chr9	27203004	chr9_27203004_G_A	G	A	6780770	CSQ=A	synonymous_variant	LOW	TEK	ENSG00000120156	Transcript	ENST00000380036	protein_coding	ENST00000380036.10:c.2094G>A	ENSP00000369375.4:p.Gln698%3D	2460	2094	698	Q	caG/caA	rs45563539	1	NA	1	NA	SNV	HGNC	HGNC:11724	YES	NM_000459.5	NA	1	P1	CCDS6519.1	ENSP00000369375	Q02763.233	NA	UPI000021121E	Q02763-1	1	NA	NA	PDB-ENSP_mappings:5mya.A&PDB-ENSP_mappings:5mya.B&PDB-ENSP_mappings:5myb.A&PDB-ENSP_mappings:5myb.B&PDB-ENSP_mappings:5utk.A&PDB-ENSP_mappings:5utk.B&PDB-ENSP_mappings:7e72.E&PDB-ENSP_mappings:7e72.F	NA	NA	0.034	0.0038	0.0303	0.0456	0.0487	0.0501	0.04608	0.009227	0.03552	0.09618	0.05627	0.01566	0.0492	0.0524	0.0637	0.03519	0.009144	0.08242	0.03602	0.1012	0.04677	0.01384	0.05063	0.04715	0.04159	0.06198	0.1012	gnomADg_ASJ	benign	NA	1	NA	NA	NA	NA	NA	NA	NA	NA	NA	NA	NA	NA	NA	5.182	0.378087	NA	NA	NA	NA	NA	NA	NA	NA	NA	NA	NA	NA	NA	NA	NA	NA	Multiple_Cutaneous_and_Mucosal_Venous_Malformations	-2.95	NA	NA	NA	NA	NA	7	-5	33	-36	0	0	0.01	0	TEK	NA	NA	-0.000138	-0.00010926	G	ENSG00000120156	TEK_receptor_tyrosine_kinase	TEK	0.905546	0.0457	NA	NA	NA	NA	NA	NA	NA
chr10	100069757	chr10_100069757_C_T	C	T	1625100	CSQ=T	missense_variant	MODERATE	CPN1	ENSG00000120054	Transcript	ENST00000370418	protein_coding	ENST00000370418.8:c.533G>A	ENSP00000359446.3:p.Gly178Asp	777	533	178	G/D	gGc/gAc	rs61751507&CM032216	1	NA	-1	NA	SNV	HGNC	HGNC:2312	YES	NM_001308.3	NA	1	P1	CCDS7486.1	ENSP00000359446	P15169.206	NA	UPI00000012AC	NA	1	deleterious(0.01)	possibly_damaging(0.772)	PDB-ENSP_mappings:2nsm.A	NA	NA	0.0266	0.0023	0.0634	0.0248	0.0437	0.0174	0.04234	0.009104	0.06693	0.025	0.0243	0.04005	0.04923	0.04497	0.02424	0.03462	0.008987	0.006579	0.05247	0.0245	0.02417	0.03436	0.05063	0.04788	0.04563	0.02966	0.06693	gnomADe_AMR	benign	0&1	1&1	30409984&24033266&35873600&26838040&25803781&12560874&28854705&36185699&26484159&29875488&34648354&28844487&35078996&29403010&36168886	NA	NA	NA	NA	NA	NA	NA	NA	NA	NA	NA	NA	22.8	2.67263	A	0.56111	0.343	ENST00000370418	D	A	P	P	T	0.5407	0.608256	T	P15169	YES	29403010&12560874&29875488	0.70&0.70&0.70	ClinVar:_phenotype_not_specified&Anaphylotoxin_inactivator_deficiency&Blood_protein_levels&Creatine_kinase_levels	1.33	NA	NA	NA	NA	0.323	7	0	-43	-38	0	0	0	0	CPN1	NA	NA	-1.2e-06	-7e-07	C	ENSG00000120054	carboxypeptidase_N_subunit_1	CPN1	0.890761	0.716	0.531316	0.524455	0.537794	0.527339	-0.477424	ambiguous	0.343
chr2	37352794	chr2_37352794_C_T	C	T	9939450	CSQ=T	synonymous_variant	LOW	QPCT	ENSG00000115828	Transcript	ENST00000338415	protein_coding	ENST00000338415.8:c.126C>T	ENSP00000344829.3:p.Tyr42%3D	228	126	42	Y	taC/taT	rs2230299&COSV58119314	1	NA	1	NA	SNV	HGNC	HGNC:9753	YES	NM_012413.4	NA	1	P1	CCDS1790.1	ENSP00000344829	Q16769.178	NA	UPI000000DC4F	Q16769-1	NA	NA	NA	PDB-ENSP_mappings:2afm.A&PDB-ENSP_mappings:2afm.B&PDB-ENSP_mappings:2afo.A&PDB-ENSP_mappings:2afo.B&PDB-ENSP_mappings:2afs.A&PDB-ENSP_mappings:2afs.B&PDB-ENSP_mappings:2afu.A&PDB-ENSP_mappings:2afu.B&PDB-ENSP_mappings:2afw.A&PDB-ENSP_mappings:2afw.B&PDB-ENSP_mappings:2afx.A&PDB-ENSP_mappings:2afx.B&PDB-ENSP_mappings:2afz.A&PDB-ENSP_mappings:2afz.B&PDB-ENSP_mappings:2zed.A&PDB-ENSP_mappings:2zed.B&PDB-ENSP_mappings:2zee.A&PDB-ENSP_mappings:2zee.B&PDB-ENSP_mappings:2zef.A&PDB-ENSP_mappings:2zef.B&PDB-ENSP_mappings:2zeg.A&PDB-ENSP_mappings:2zeg.B&PDB-ENSP_mappings:2zeh.A&PDB-ENSP_mappings:2zeh.B&PDB-ENSP_mappings:2zel.A&PDB-ENSP_mappings:2zel.B&PDB-ENSP_mappings:2zem.A&PDB-ENSP_mappings:2zem.B&PDB-ENSP_mappings:2zen.A&PDB-ENSP_mappings:2zen.B&PDB-ENSP_mappings:2zeo.A&PDB-ENSP_mappings:2zeo.B&PDB-ENSP_mappings:2zep.A&PDB-ENSP_mappings:2zep.B&PDB-ENSP_mappings:3pbb.A&PDB-ENSP_mappings:3pbb.B&PDB-ENSP_mappings:3pbe.A&PDB-ENSP_mappings:3pbe.B&PDB-ENSP_mappings:3si0.A&PDB-ENSP_mappings:4yu9.A&PDB-ENSP_mappings:4yu9.B&PDB-ENSP_mappings:4yu9.C&PDB-ENSP_mappings:4ywy.A&PDB-ENSP_mappings:4ywy.B&PDB-ENSP_mappings:4ywy.C&PDB-ENSP_mappings:6gbx.A&PDB-ENSP_mappings:6gbx.B&PDB-ENSP_mappings:6gbx.C&PDB-ENSP_mappings:6yi1.A&PDB-ENSP_mappings:6yi1.B&PDB-ENSP_mappings:6yjy.A&PDB-ENSP_mappings:6yjy.B&PDB-ENSP_mappings:7cm0.A&PDB-ENSP_mappings:7cm0.B&PDB-ENSP_mappings:7cm0.C&PDB-ENSP_mappings:7cm0.D&PDB-ENSP_mappings:7coz.A&PDB-ENSP_mappings:7coz.B&PDB-ENSP_mappings:7coz.C&PDB-ENSP_mappings:7cp0.A&PDB-ENSP_mappings:7cp0.B&PDB-ENSP_mappings:7cp0.C&PDB-ENSP_mappings:7d8e.A&PDB-ENSP_mappings:7d8e.B&PDB-ENSP_mappings:7d8e.C	NA	NA	0.2933	0.5401	0.3012	0.3383	0.0686	0.1391	0.1638	0.4966	0.39	0.1061	0.3382	0.108	0.04923	0.1294	0.1186	0.2107	0.4878	0.007675	0.271	0.1054	0.3469	0.1127	0.1108	0.04824	0.196	0.1316	0.5401	AFR	NA	0&1	0&1	26505407	NA	NA	NA	NA	NA	NA	NA	NA	NA	NA	NA	NA	3.686	0.248468	NA	NA	NA	NA	NA	NA	NA	NA	NA	NA	NA	NA	NA	NA	26505407	0.01	NA	-2.55	NA	NA	NA	NA	NA	47	-5	47	-5	0.01	0.01	0	0	QPCT	NA	NA	1.55e-05	8.7e-06	T	NA	NA	NA	NA	0.876	NA	NA	NA	NA	NA	NA	NA
chr10	100069757	chr10_100069757_C_T	C	T	1625100	CSQ=T	missense_variant	MODERATE	CPN1	ENSG00000120054	Transcript	ENST00000370418	protein_coding	ENST00000370418.8:c.533G>A	ENSP00000359446.3:p.Gly178Asp	777	533	178	G/D	gGc/gAc	rs61751507&CM032216	1	NA	-1	NA	SNV	HGNC	HGNC:2312	YES	NM_001308.3	NA	1	P1	CCDS7486.1	ENSP00000359446	P15169.206	NA	UPI00000012AC	NA	1	deleterious(0.01)	possibly_damaging(0.772)	PDB-ENSP_mappings:2nsm.A	NA	NA	0.0266	0.0023	0.0634	0.0248	0.0437	0.0174	0.04234	0.009104	0.06693	0.025	0.0243	0.04005	0.04923	0.04497	0.02424	0.03462	0.008987	0.006579	0.05247	0.0245	0.02417	0.03436	0.05063	0.04788	0.04563	0.02966	0.06693	gnomADe_AMR	benign	0&1	1&1	30409984&24033266&35873600&26838040&25803781&12560874&28854705&36185699&26484159&29875488&34648354&28844487&35078996&29403010&36168886	NA	NA	NA	NA	NA	NA	NA	NA	NA	NA	NA	NA	22.8	2.67263	A	0.56111	0.343	ENST00000370418	D	A	P	P	T	0.5407	0.608256	T	P15169	YES	29403010&12560874&29875488	0.70&0.70&0.70	ClinVar:_phenotype_not_specified&Anaphylotoxin_inactivator_deficiency&Blood_protein_levels&Creatine_kinase_levels	1.33	NA	NA	NA	NA	0.323	7	0	-43	-38	0	0	0	0	CPN1	NA	NA	-1.2e-06	-7e-07	C	ENSG00000120054	carboxypeptidase_N_subunit_1	CPN1	0.890761	0.716	0.531316	0.524455	0.537794	0.527339	-0.477424	ambiguous	0.343
chr2	37352794	chr2_37352794_C_T	C	T	9939450	CSQ=T	synonymous_variant	LOW	QPCT	ENSG00000115828	Transcript	ENST00000338415	protein_coding	ENST00000338415.8:c.126C>T	ENSP00000344829.3:p.Tyr42%3D	228	126	42	Y	taC/taT	rs2230299&COSV58119314	1	NA	1	NA	SNV	HGNC	HGNC:9753	YES	NM_012413.4	NA	1	P1	CCDS1790.1	ENSP00000344829	Q16769.178	NA	UPI000000DC4F	Q16769-1	NA	NA	NA	PDB-ENSP_mappings:2afm.A&PDB-ENSP_mappings:2afm.B&PDB-ENSP_mappings:2afo.A&PDB-ENSP_mappings:2afo.B&PDB-ENSP_mappings:2afs.A&PDB-ENSP_mappings:2afs.B&PDB-ENSP_mappings:2afu.A&PDB-ENSP_mappings:2afu.B&PDB-ENSP_mappings:2afw.A&PDB-ENSP_mappings:2afw.B&PDB-ENSP_mappings:2afx.A&PDB-ENSP_mappings:2afx.B&PDB-ENSP_mappings:2afz.A&PDB-ENSP_mappings:2afz.B&PDB-ENSP_mappings:2zed.A&PDB-ENSP_mappings:2zed.B&PDB-ENSP_mappings:2zee.A&PDB-ENSP_mappings:2zee.B&PDB-ENSP_mappings:2zef.A&PDB-ENSP_mappings:2zef.B&PDB-ENSP_mappings:2zeg.A&PDB-ENSP_mappings:2zeg.B&PDB-ENSP_mappings:2zeh.A&PDB-ENSP_mappings:2zeh.B&PDB-ENSP_mappings:2zel.A&PDB-ENSP_mappings:2zel.B&PDB-ENSP_mappings:2zem.A&PDB-ENSP_mappings:2zem.B&PDB-ENSP_mappings:2zen.A&PDB-ENSP_mappings:2zen.B&PDB-ENSP_mappings:2zeo.A&PDB-ENSP_mappings:2zeo.B&PDB-ENSP_mappings:2zep.A&PDB-ENSP_mappings:2zep.B&PDB-ENSP_mappings:3pbb.A&PDB-ENSP_mappings:3pbb.B&PDB-ENSP_mappings:3pbe.A&PDB-ENSP_mappings:3pbe.B&PDB-ENSP_mappings:3si0.A&PDB-ENSP_mappings:4yu9.A&PDB-ENSP_mappings:4yu9.B&PDB-ENSP_mappings:4yu9.C&PDB-ENSP_mappings:4ywy.A&PDB-ENSP_mappings:4ywy.B&PDB-ENSP_mappings:4ywy.C&PDB-ENSP_mappings:6gbx.A&PDB-ENSP_mappings:6gbx.B&PDB-ENSP_mappings:6gbx.C&PDB-ENSP_mappings:6yi1.A&PDB-ENSP_mappings:6yi1.B&PDB-ENSP_mappings:6yjy.A&PDB-ENSP_mappings:6yjy.B&PDB-ENSP_mappings:7cm0.A&PDB-ENSP_mappings:7cm0.B&PDB-ENSP_mappings:7cm0.C&PDB-ENSP_mappings:7cm0.D&PDB-ENSP_mappings:7coz.A&PDB-ENSP_mappings:7coz.B&PDB-ENSP_mappings:7coz.C&PDB-ENSP_mappings:7cp0.A&PDB-ENSP_mappings:7cp0.B&PDB-ENSP_mappings:7cp0.C&PDB-ENSP_mappings:7d8e.A&PDB-ENSP_mappings:7d8e.B&PDB-ENSP_mappings:7d8e.C	NA	NA	0.2933	0.5401	0.3012	0.3383	0.0686	0.1391	0.1638	0.4966	0.39	0.1061	0.3382	0.108	0.04923	0.1294	0.1186	0.2107	0.4878	0.007675	0.271	0.1054	0.3469	0.1127	0.1108	0.04824	0.196	0.1316	0.5401	AFR	NA	0&1	0&1	26505407	NA	NA	NA	NA	NA	NA	NA	NA	NA	NA	NA	NA	3.686	0.248468	NA	NA	NA	NA	NA	NA	NA	NA	NA	NA	NA	NA	NA	NA	26505407	0.01	NA	-2.55	NA	NA	NA	NA	NA	47	-5	47	-5	0.01	0.01	0	0	QPCT	NA	NA	1.55e-05	8.7e-06	T	NA	NA	NA	NA	0.876	NA	NA	NA	NA	NA	NA	NA
chr19	51496897	chr19_51496897_T_A	T	A	2438390	CSQ=A	missense_variant	MODERATE	SIGLEC12	ENSG00000254521	Transcript	ENST00000291707	protein_coding	ENST00000291707.8:c.1582A>T	ENSP00000291707.3:p.Arg528Trp	1649	1582	528	R/W	Agg/Tgg	rs61743147	1	NA	-1	NA	SNV	HGNC	HGNC:15482	YES	NM_053003.4	NA	1	P1	CCDS12833.1	ENSP00000291707	Q96PQ1.186	NA	UPI0000135992	Q96PQ1-1	NA	deleterious(0.03)	possibly_damaging(0.835)	NA	NA	NA	0.0222	0.003	0.0202	0.002	0.0457	0.046	0.03563	0.006336	0.01622	0.05528	0.0002718	0.03825	0.04925	0.03796	0.03498	0.03206	0.00714	0.06469	0.02527	0.05216	0.0005774	0.03953	0.01899	0.04788	0.02725	0.04429	0.06469	gnomADg_AMI	NA	NA	NA	NA	NA	NA	NA	NA	NA	NA	NA	NA	NA	NA	NA	NA	16.1	1.55758	B&B	0.21239	0.1027&0.1101	ENST00000291707&ENST00000598614	NA	N	D&B	P&B	T	0.18019	0.350666	D&.	Q96PQ1&Q96PQ1-2	YES&.	NA	NA	NA	-3.98	NA	NA	NA	NA	0.016	-10	-2	-17	-21	0	0	0.01	0	SIGLEC12	NA	NA	-0.0001266	-5.71e-05	.	NA	NA	NA	NA	0.945	0.0565679	0.0565679	0.0577634	0.0577634	-0.644015	likely_benign	0.1027
chr16	75694470	chr16_75694470_A_G	A	G	34293200	G	missense_variant	MODERATE	DUXB	ENSG00000282757	Transcript	ENST00000633875	protein_coding	ENST00000633875.4:c.497T>C	ENSP00000491301.1:p.Met166Thr	540	497	166	M/T	aTg/aCg	rs17697324&COSV67756687&COSV67756899	1	NA	-1	NA	SNV	HGNC	HGNC:33345	YES	NM_001351307.2	NA	3	P1	CCDS86542.1	ENSP00000491301	A0A1W2PPF3.30	NA	UPI00001D78F3	NA	NA	deleterious(0.01)	benign(0.087)	NA	NA	NA	0.2532	0.0219	0.3487	0.6131	0.0408	0.3456	0.1989	0.02864	0.4072	0.08933	0.6566	0.05404	0.04929	0.1403	0.2661	0.09739	0.02893	0.1042	0.2849	0.09948	0.6315	0.05778	0.06962	0.04843	0.1104	0.2915	0.6566	gnomADe_EAS	NA	0&1&1	0&1&1	NA	NA	NA	NA	NA	NA	NA	NA	NA	NA	NA	NA	NA	4.881	0.351475	B	0.26947	0.1268	ENST00000633875	NA	NA	NA	NA	NA	NA	NA	NA	A0A1W2PPF3	YES	NA	NA	NA	-2.08	NA	NA	NA	NA	NA	43	35	36	0	0.01	0	0	0	AC025287.1	NA	NA	3.624e-05	4.64e-05	A	NA	NA	NA	NA	NA	NA	NA	NA	NA	NA	likely_benign	0.1268
chr2	70831680	chr2_70831680_C_G	C	G	8177660	CSQ=G	intron_variant	MODIFIER	CD207	ENSG00000116031	Transcript	ENST00000410009	protein_coding	ENST00000410009.5:c.836+21G>C	NA	NA	NA	NA	NA	NA	rs3213748&COSV69651849	1	NA	-1	NA	SNV	HGNC	HGNC:17935	YES	NM_015717.5	NA	1	P1	CCDS74520.1	ENSP00000386378	Q9UJ71.173	NA	UPI0000410F0C	NA	1	NA	NA	NA	NA	NA	0.13	0.2194	0.0533	0.1369	0.0616	0.1268	0.07023	0.1747	0.04401	0.07238	0.1179	0.01598	0.04932	0.07426	0.1327	0.08949	0.174	0.04835	0.0722	0.07143	0.1339	0.01612	0.06646	0.04857	0.09465	0.1296	0.2194	AFR	NA	0&1	0&1	NA	NA	NA	NA	NA	NA	NA	NA	NA	NA	NA	NA	NA	4.013	0.276347	NA	NA	NA	NA	NA	NA	NA	NA	NA	NA	NA	NA	NA	NA	NA	NA	NA	NA	NA	NA	NA	NA	NA	-7	34	26	28	0	0	0	0	CD207	NA	NA	-0.00924	-0.00415	G	ENSG00000116031	CD207_molecule	CD207	0.768885	NA	NA	NA	NA	NA	NA	NA	NA
chr3	48585691	chr3_48585691_G_A	G	A	8300960	A	missense_variant&splice_region_variant	MODERATE	COL7A1	ENSG00000114270	Transcript	ENST00000681320	protein_coding	ENST00000681320.1:c.3830C>T	ENSP00000506558.1:p.Pro1277Leu	3893	3830	1277	P/L	cCg/cTg	rs35761247	1	NA	-1	NA	SNV	HGNC	HGNC:2214	YES	NM_000094.4	NA	NA	P1	CCDS2773.1	ENSP00000506558	Q02388.245	NA	UPI0000126D20	Q02388-1	1	deleterious(0.03)	unknown(0)	NA	NA	NA	0.0228	0.0038	0.0173	0.001	0.0517	0.045	0.04307	0.008801	0.02686	0.03308	0.0009787	0.08569	0.04933	0.04399	0.05458	0.03944	0.009608	0.001099	0.03207	0.03802	0.00232	0.08676	0.02215	0.05518	0.02483	0.04865	0.08676	gnomADg_FIN	benign	NA	1	25741868&32391302&35361970&36581621	NA	NA	NA	NA	NA	NA	NA	NA	NA	NA	NA	NA	27.7	4.09792	B	0.18746	0.1038	ENST00000328333	D	D&D	D	D	T	0.53066	0.601147	D	Q02388	YES	NA	NA	ClinVar:_phenotype_not_specified&Dystrophic_epidermolysis_bullosa&Recessive_dystrophic_epidermolysis_bullosa	2.28	NA	NA	NA	NA	NA	-5	43	2	-1	0	0.01	0	0.01	COL7A1	Uncertain	0.512078	7.87e-05	8.77e-05	G	NA	NA	NA	NA	0.0371	0.329984	0.329984	0.338675	0.338675	-0.243159	likely_benign	0.1038
chr3	48585691	chr3_48585691_G_A	G	A	8300960	A	missense_variant&splice_region_variant	MODERATE	COL7A1	ENSG00000114270	Transcript	ENST00000681320	protein_coding	ENST00000681320.1:c.3830C>T	ENSP00000506558.1:p.Pro1277Leu	3893	3830	1277	P/L	cCg/cTg	rs35761247	1	NA	-1	NA	SNV	HGNC	HGNC:2214	YES	NM_000094.4	NA	NA	P1	CCDS2773.1	ENSP00000506558	Q02388.245	NA	UPI0000126D20	Q02388-1	1	deleterious(0.03)	unknown(0)	NA	NA	NA	0.0228	0.0038	0.0173	0.001	0.0517	0.045	0.04307	0.008801	0.02686	0.03308	0.0009787	0.08569	0.04933	0.04399	0.05458	0.03944	0.009608	0.001099	0.03207	0.03802	0.00232	0.08676	0.02215	0.05518	0.02483	0.04865	0.08676	gnomADg_FIN	benign	NA	1	25741868&32391302&35361970&36581621	NA	NA	NA	NA	NA	NA	NA	NA	NA	NA	NA	NA	27.7	4.09792	B	0.18746	0.1038	ENST00000328333	D	D&D	D	D	T	0.53066	0.601147	D	Q02388	YES	NA	NA	ClinVar:_phenotype_not_specified&Dystrophic_epidermolysis_bullosa&Recessive_dystrophic_epidermolysis_bullosa	2.28	NA	NA	NA	NA	NA	-5	43	2	-1	0	0.01	0	0.01	COL7A1	Uncertain	0.512078	7.87e-05	8.77e-05	G	NA	NA	NA	NA	0.0371	0.329984	0.329984	0.338675	0.338675	-0.243159	likely_benign	0.1038
chr2	70831775	chr2_70831775_G_T	G	T	10587400	CSQ=T	synonymous_variant	LOW	CD207	ENSG00000116031	Transcript	ENST00000410009	protein_coding	ENST00000410009.5:c.762C>A	ENSP00000386378.3:p.Gly254%3D	802	762	254	G	ggC/ggA	rs3213749&COSV69651852	1	NA	-1	NA	SNV	HGNC	HGNC:17935	YES	NM_015717.5	NA	1	P1	CCDS74520.1	ENSP00000386378	Q9UJ71.173	NA	UPI0000410F0C	NA	1	NA	NA	PDB-ENSP_mappings:3c22.A&PDB-ENSP_mappings:3c22.B&PDB-ENSP_mappings:3c22.C&PDB-ENSP_mappings:3c22.D&PDB-ENSP_mappings:3kqg.A&PDB-ENSP_mappings:3kqg.B&PDB-ENSP_mappings:3kqg.C&PDB-ENSP_mappings:3kqg.D&PDB-ENSP_mappings:3kqg.E&PDB-ENSP_mappings:3kqg.F&PDB-ENSP_mappings:3p5d.A&PDB-ENSP_mappings:3p5d.B&PDB-ENSP_mappings:3p5d.C&PDB-ENSP_mappings:3p5d.D&PDB-ENSP_mappings:3p5e.A&PDB-ENSP_mappings:3p5e.B&PDB-ENSP_mappings:3p5e.C&PDB-ENSP_mappings:3p5e.D&PDB-ENSP_mappings:3p5f.A&PDB-ENSP_mappings:3p5f.B&PDB-ENSP_mappings:3p5f.C&PDB-ENSP_mappings:3p5f.D&PDB-ENSP_mappings:3p5g.A&PDB-ENSP_mappings:3p5g.B&PDB-ENSP_mappings:3p5g.C&PDB-ENSP_mappings:3p5g.D&PDB-ENSP_mappings:3p5h.A&PDB-ENSP_mappings:3p5h.B&PDB-ENSP_mappings:3p5h.C&PDB-ENSP_mappings:3p5h.D&PDB-ENSP_mappings:3p5i.A&PDB-ENSP_mappings:3p5i.B&PDB-ENSP_mappings:3p5i.C&PDB-ENSP_mappings:3p5i.D&PDB-ENSP_mappings:3p7f.A&PDB-ENSP_mappings:3p7f.B&PDB-ENSP_mappings:3p7f.C&PDB-ENSP_mappings:3p7f.D&PDB-ENSP_mappings:3p7g.A&PDB-ENSP_mappings:3p7g.B&PDB-ENSP_mappings:3p7g.C&PDB-ENSP_mappings:3p7g.D&PDB-ENSP_mappings:3p7h.A&PDB-ENSP_mappings:3p7h.B&PDB-ENSP_mappings:3p7h.C&PDB-ENSP_mappings:3p7h.D&PDB-ENSP_mappings:4ak8.A&PDB-ENSP_mappings:4ak8.B&PDB-ENSP_mappings:4ak8.C&PDB-ENSP_mappings:4ak8.D&PDB-ENSP_mappings:4n32.A&PDB-ENSP_mappings:4n32.B&PDB-ENSP_mappings:4n32.C&PDB-ENSP_mappings:4n32.D&PDB-ENSP_mappings:4n33.A&PDB-ENSP_mappings:4n33.B&PDB-ENSP_mappings:4n33.C&PDB-ENSP_mappings:4n33.D&PDB-ENSP_mappings:4n34.A&PDB-ENSP_mappings:4n34.B&PDB-ENSP_mappings:4n34.C&PDB-ENSP_mappings:4n34.D&PDB-ENSP_mappings:4n35.A&PDB-ENSP_mappings:4n35.B&PDB-ENSP_mappings:4n35.C&PDB-ENSP_mappings:4n35.D&PDB-ENSP_mappings:4n36.A&PDB-ENSP_mappings:4n36.B&PDB-ENSP_mappings:4n36.C&PDB-ENSP_mappings:4n36.D&PDB-ENSP_mappings:4n37.A&PDB-ENSP_mappings:4n37.B&PDB-ENSP_mappings:4n37.C&PDB-ENSP_mappings:4n37.D&PDB-ENSP_mappings:4n38.A&PDB-ENSP_mappings:4n38.B&PDB-ENSP_mappings:4n38.C&PDB-ENSP_mappings:4n38.D&PDB-ENSP_mappings:5g6u.A&PDB-ENSP_mappings:5g6u.B&PDB-ENSP_mappings:5g6u.C&PDB-ENSP_mappings:5g6u.D&PDB-ENSP_mappings:7wz8.A&PDB-ENSP_mappings:7wz8.B&PDB-ENSP_mappings:7wz8.C&PDB-ENSP_mappings:7wz8.D&PDB-ENSP_mappings:7wz8.E&PDB-ENSP_mappings:7wz8.F&PDB-ENSP_mappings:7ytq.A&PDB-ENSP_mappings:7ytq.B&PDB-ENSP_mappings:7ytq.C&PDB-ENSP_mappings:7ytq.D	NA	NA	0.1294	0.2179	0.0504	0.1379	0.0616	0.1268	0.0702	0.1745	0.04394	0.07235	0.1178	0.01596	0.0494	0.07386	0.1327	0.0892	0.1733	0.04825	0.07133	0.07151	0.134	0.0164	0.06688	0.04851	0.09408	0.1298	0.2179	AFR	NA	0&1	1&1	34594039	NA	NA	NA	NA	NA	NA	NA	NA	NA	NA	NA	NA	7.765	0.626197	NA	NA	NA	NA	NA	NA	NA	NA	NA	NA	NA	NA	NA	NA	NA	NA	NA	NA	NA	NA	NA	NA	NA	41	-11	-4	0	0	0	0	0	CD207	NA	NA	-0.004543	-0.003077	G	ENSG00000116031	CD207_molecule	CD207	0.768885	NA	NA	NA	NA	NA	NA	NA	NA
chr19	54573837	chr19_54573837_G_A	G	A	8158010	A	5_prime_UTR_variant	MODIFIER	LILRA2	ENSG00000239998	Transcript	ENST00000391738	protein_coding	ENST00000391738.8:c.-42G>A	NA	48	NA	NA	NA	NA	rs111997702&COSV52190535	1	NA	1	NA	SNV	HGNC	HGNC:6603	YES	NM_001130917.3	NA	1	P4	CCDS46179.1	ENSP00000375618	Q8N149.167	NA	UPI00034F238E	Q8N149-1	NA	NA	NA	NA	NA	NA	0.0206	0.003	0.0173	0.005	0.0388	0.044	0.04049	0.007259	0.02009	0.05293	0.0006527	0.05569	0.04942	0.04655	0.056	0.03463	0.008685	0.004386	0.0216	0.0553	0.001353	0.05069	0.01899	0.05127	0.03868	0.05484	0.056	gnomADe_SAS	NA	0&1	0&1	NA	NA	NA	NA	NA	NA	NA	NA	0	0	0	NA	NA	2.23	0.115099	NA	NA	NA	NA	NA	NA	NA	NA	NA	NA	NA	NA	NA	NA	NA	NA	NA	0.38	NA	NA	NA	NA	NA	-6	18	2	-29	0	0	0	0.01	LILRA2	NA	NA	0.001186	0.0006557	G	NA	NA	NA	NA	0.899	NA	NA	NA	NA	NA	NA	NA
chr2	70831099	chr2_70831099_T_A	T	A	9053560	CSQ=A	missense_variant	MODERATE	CD207	ENSG00000116031	Transcript	ENST00000410009	protein_coding	ENST00000410009.5:c.938A>T	ENSP00000386378.3:p.Lys313Ile	978	938	313	K/I	aAa/aTa	rs57302492&CM1313064&COSV69651835&COSV69652283	1	NA	-1	NA	SNV	HGNC	HGNC:17935	YES	NM_015717.5	NA	1	P1	CCDS74520.1	ENSP00000386378	Q9UJ71.173	NA	UPI0000410F0C	NA	1	tolerated(0.28)	benign(0.003)	PDB-ENSP_mappings:3c22.A&PDB-ENSP_mappings:3c22.B&PDB-ENSP_mappings:3c22.C&PDB-ENSP_mappings:3c22.D&PDB-ENSP_mappings:3kqg.A&PDB-ENSP_mappings:3kqg.B&PDB-ENSP_mappings:3kqg.C&PDB-ENSP_mappings:3kqg.D&PDB-ENSP_mappings:3kqg.E&PDB-ENSP_mappings:3kqg.F&PDB-ENSP_mappings:3p5d.A&PDB-ENSP_mappings:3p5d.B&PDB-ENSP_mappings:3p5d.C&PDB-ENSP_mappings:3p5d.D&PDB-ENSP_mappings:3p5e.A&PDB-ENSP_mappings:3p5e.B&PDB-ENSP_mappings:3p5e.C&PDB-ENSP_mappings:3p5e.D&PDB-ENSP_mappings:3p5f.A&PDB-ENSP_mappings:3p5f.B&PDB-ENSP_mappings:3p5f.C&PDB-ENSP_mappings:3p5f.D&PDB-ENSP_mappings:3p5g.A&PDB-ENSP_mappings:3p5g.B&PDB-ENSP_mappings:3p5g.C&PDB-ENSP_mappings:3p5g.D&PDB-ENSP_mappings:3p5h.A&PDB-ENSP_mappings:3p5h.B&PDB-ENSP_mappings:3p5h.C&PDB-ENSP_mappings:3p5h.D&PDB-ENSP_mappings:3p5i.A&PDB-ENSP_mappings:3p5i.B&PDB-ENSP_mappings:3p5i.C&PDB-ENSP_mappings:3p5i.D&PDB-ENSP_mappings:3p7f.A&PDB-ENSP_mappings:3p7f.B&PDB-ENSP_mappings:3p7f.C&PDB-ENSP_mappings:3p7f.D&PDB-ENSP_mappings:3p7g.A&PDB-ENSP_mappings:3p7g.B&PDB-ENSP_mappings:3p7g.C&PDB-ENSP_mappings:3p7g.D&PDB-ENSP_mappings:3p7h.A&PDB-ENSP_mappings:3p7h.B&PDB-ENSP_mappings:3p7h.C&PDB-ENSP_mappings:3p7h.D&PDB-ENSP_mappings:4ak8.A&PDB-ENSP_mappings:4ak8.B&PDB-ENSP_mappings:4ak8.C&PDB-ENSP_mappings:4ak8.D&PDB-ENSP_mappings:4n32.A&PDB-ENSP_mappings:4n32.B&PDB-ENSP_mappings:4n32.C&PDB-ENSP_mappings:4n32.D&PDB-ENSP_mappings:4n33.A&PDB-ENSP_mappings:4n33.B&PDB-ENSP_mappings:4n33.C&PDB-ENSP_mappings:4n33.D&PDB-ENSP_mappings:4n34.A&PDB-ENSP_mappings:4n34.B&PDB-ENSP_mappings:4n34.C&PDB-ENSP_mappings:4n34.D&PDB-ENSP_mappings:4n35.A&PDB-ENSP_mappings:4n35.B&PDB-ENSP_mappings:4n35.C&PDB-ENSP_mappings:4n35.D&PDB-ENSP_mappings:4n36.A&PDB-ENSP_mappings:4n36.B&PDB-ENSP_mappings:4n36.C&PDB-ENSP_mappings:4n36.D&PDB-ENSP_mappings:4n37.A&PDB-ENSP_mappings:4n37.B&PDB-ENSP_mappings:4n37.C&PDB-ENSP_mappings:4n37.D&PDB-ENSP_mappings:4n38.A&PDB-ENSP_mappings:4n38.B&PDB-ENSP_mappings:4n38.C&PDB-ENSP_mappings:4n38.D&PDB-ENSP_mappings:5g6u.A&PDB-ENSP_mappings:5g6u.B&PDB-ENSP_mappings:5g6u.C&PDB-ENSP_mappings:5g6u.D&PDB-ENSP_mappings:7wz8.A&PDB-ENSP_mappings:7wz8.B&PDB-ENSP_mappings:7wz8.C&PDB-ENSP_mappings:7wz8.D&PDB-ENSP_mappings:7wz8.E&PDB-ENSP_mappings:7wz8.F&PDB-ENSP_mappings:7ytq.A&PDB-ENSP_mappings:7ytq.B&PDB-ENSP_mappings:7ytq.C&PDB-ENSP_mappings:7ytq.D	NA	NA	0.1296	0.2179	0.0533	0.1369	0.0616	0.1268	0.07024	0.1746	0.04402	0.07227	0.1178	0.01596	0.04942	0.07433	0.1328	0.0892	0.1731	0.04725	0.07175	0.07143	0.1346	0.01631	0.06646	0.04854	0.09426	0.1298	0.2179	AFR	NA	0&1&1&1	0&1&1&1	31141812&24676666	NA	NA	NA	NA	NA	NA	NA	NA	NA	NA	NA	NA	0.001	-1.53084	B	0.2945	0.1354	ENST00000410009	N	P	B	B	T	0.05805	0.267404	T	Q9UJ71	YES	24676666	0.01	NA	NA	NA	NA	NA	NA	0.027	-23	7	2	-17	0.01	0	0	0	CD207	NA	NA	0.02135	0.0126	t	ENSG00000116031	CD207_molecule	CD207	0.768885	NA	0.135336	0.117841	0.30671	0.376499	-0.797315	likely_benign	0.1354
chr19	54573837	chr19_54573837_G_A	G	A	8158010	A	5_prime_UTR_variant	MODIFIER	LILRA2	ENSG00000239998	Transcript	ENST00000391738	protein_coding	ENST00000391738.8:c.-42G>A	NA	48	NA	NA	NA	NA	rs111997702&COSV52190535	1	NA	1	NA	SNV	HGNC	HGNC:6603	YES	NM_001130917.3	NA	1	P4	CCDS46179.1	ENSP00000375618	Q8N149.167	NA	UPI00034F238E	Q8N149-1	NA	NA	NA	NA	NA	NA	0.0206	0.003	0.0173	0.005	0.0388	0.044	0.04049	0.007259	0.02009	0.05293	0.0006527	0.05569	0.04942	0.04655	0.056	0.03463	0.008685	0.004386	0.0216	0.0553	0.001353	0.05069	0.01899	0.05127	0.03868	0.05484	0.056	gnomADe_SAS	NA	0&1	0&1	NA	NA	NA	NA	NA	NA	NA	NA	0	0	0	NA	NA	2.23	0.115099	NA	NA	NA	NA	NA	NA	NA	NA	NA	NA	NA	NA	NA	NA	NA	NA	NA	0.38	NA	NA	NA	NA	NA	-6	18	2	-29	0	0	0	0.01	LILRA2	NA	NA	0.001186	0.0006557	G	NA	NA	NA	NA	0.899	NA	NA	NA	NA	NA	NA	NA
chr2	70831175	chr2_70831175_T_C	T	C	9593090	CSQ=C	missense_variant	MODERATE	CD207	ENSG00000116031	Transcript	ENST00000410009	protein_coding	ENST00000410009.5:c.862A>G	ENSP00000386378.3:p.Asn288Asp	902	862	288	N/D	Aat/Gat	rs13383830&CM061677&COSV69651839	1	NA	-1	NA	SNV	HGNC	HGNC:17935	YES	NM_015717.5	NA	1	P1	CCDS74520.1	ENSP00000386378	Q9UJ71.173	NA	UPI0000410F0C	NA	1	tolerated(0.06)	benign(0.313)	PDB-ENSP_mappings:3c22.A&PDB-ENSP_mappings:3c22.B&PDB-ENSP_mappings:3c22.C&PDB-ENSP_mappings:3c22.D&PDB-ENSP_mappings:3kqg.A&PDB-ENSP_mappings:3kqg.B&PDB-ENSP_mappings:3kqg.C&PDB-ENSP_mappings:3kqg.D&PDB-ENSP_mappings:3kqg.E&PDB-ENSP_mappings:3kqg.F&PDB-ENSP_mappings:3p5d.A&PDB-ENSP_mappings:3p5d.B&PDB-ENSP_mappings:3p5d.C&PDB-ENSP_mappings:3p5d.D&PDB-ENSP_mappings:3p5e.A&PDB-ENSP_mappings:3p5e.B&PDB-ENSP_mappings:3p5e.C&PDB-ENSP_mappings:3p5e.D&PDB-ENSP_mappings:3p5f.A&PDB-ENSP_mappings:3p5f.B&PDB-ENSP_mappings:3p5f.C&PDB-ENSP_mappings:3p5f.D&PDB-ENSP_mappings:3p5g.A&PDB-ENSP_mappings:3p5g.B&PDB-ENSP_mappings:3p5g.C&PDB-ENSP_mappings:3p5g.D&PDB-ENSP_mappings:3p5h.A&PDB-ENSP_mappings:3p5h.B&PDB-ENSP_mappings:3p5h.C&PDB-ENSP_mappings:3p5h.D&PDB-ENSP_mappings:3p5i.A&PDB-ENSP_mappings:3p5i.B&PDB-ENSP_mappings:3p5i.C&PDB-ENSP_mappings:3p5i.D&PDB-ENSP_mappings:3p7f.A&PDB-ENSP_mappings:3p7f.B&PDB-ENSP_mappings:3p7f.C&PDB-ENSP_mappings:3p7f.D&PDB-ENSP_mappings:3p7g.A&PDB-ENSP_mappings:3p7g.B&PDB-ENSP_mappings:3p7g.C&PDB-ENSP_mappings:3p7g.D&PDB-ENSP_mappings:3p7h.A&PDB-ENSP_mappings:3p7h.B&PDB-ENSP_mappings:3p7h.C&PDB-ENSP_mappings:3p7h.D&PDB-ENSP_mappings:4ak8.A&PDB-ENSP_mappings:4ak8.B&PDB-ENSP_mappings:4ak8.C&PDB-ENSP_mappings:4ak8.D&PDB-ENSP_mappings:4n32.A&PDB-ENSP_mappings:4n32.B&PDB-ENSP_mappings:4n32.C&PDB-ENSP_mappings:4n32.D&PDB-ENSP_mappings:4n33.A&PDB-ENSP_mappings:4n33.B&PDB-ENSP_mappings:4n33.C&PDB-ENSP_mappings:4n33.D&PDB-ENSP_mappings:4n34.A&PDB-ENSP_mappings:4n34.B&PDB-ENSP_mappings:4n34.C&PDB-ENSP_mappings:4n34.D&PDB-ENSP_mappings:4n35.A&PDB-ENSP_mappings:4n35.B&PDB-ENSP_mappings:4n35.C&PDB-ENSP_mappings:4n35.D&PDB-ENSP_mappings:4n36.A&PDB-ENSP_mappings:4n36.B&PDB-ENSP_mappings:4n36.C&PDB-ENSP_mappings:4n36.D&PDB-ENSP_mappings:4n37.A&PDB-ENSP_mappings:4n37.B&PDB-ENSP_mappings:4n37.C&PDB-ENSP_mappings:4n37.D&PDB-ENSP_mappings:4n38.A&PDB-ENSP_mappings:4n38.B&PDB-ENSP_mappings:4n38.C&PDB-ENSP_mappings:4n38.D&PDB-ENSP_mappings:5g6u.A&PDB-ENSP_mappings:5g6u.B&PDB-ENSP_mappings:5g6u.C&PDB-ENSP_mappings:5g6u.D&PDB-ENSP_mappings:7wz8.A&PDB-ENSP_mappings:7wz8.B&PDB-ENSP_mappings:7wz8.C&PDB-ENSP_mappings:7wz8.D&PDB-ENSP_mappings:7wz8.E&PDB-ENSP_mappings:7wz8.F&PDB-ENSP_mappings:7ytq.A&PDB-ENSP_mappings:7ytq.B&PDB-ENSP_mappings:7ytq.C&PDB-ENSP_mappings:7ytq.D	NA	NA	0.1296	0.2179	0.0533	0.1369	0.0616	0.1268	0.07048	0.1743	0.04416	0.07233	0.1195	0.01597	0.0495	0.07436	0.1333	0.08914	0.1727	0.04825	0.0718	0.07147	0.1345	0.01639	0.06646	0.04859	0.09426	0.1298	0.2179	AFR	NA	0&1&1	0&1&1	24675550&31141812&18061677	NA	NA	NA	NA	NA	NA	NA	NA	NA	NA	NA	NA	23.2	2.91173	B	0.3458	0.1563	ENST00000410009	D	P	B	B	T	0.55388	0.617586	T	Q9UJ71	YES	NA	NA	NA	NA	NA	NA	NA	NA	0.081	25	-36	-29	12	0.09	0	0	0	CD207	NA	NA	-0.0001932	-0.000108	T	ENSG00000116031	CD207_molecule	CD207	0.768885	NA	0.477449	0.536155	0.69544	0.648493	-0.692642	likely_benign	0.1563
chr6	29673552	chr6_29673552_G_A	G	A	11657700	A	downstream_gene_variant	MODIFIER	MOG	ENSG00000204655	Transcript	ENST00000376917	protein_coding	NA	NA	NA	NA	NA	NA	NA	rs61730330&COSV65307318	1	1187	1	NA	SNV	HGNC	HGNC:7197	YES	NM_206809.4	NA	1	P1	CCDS34370.1	ENSP00000366115	Q16653.190	NA	UPI000020E4D9	Q16653-1	1	NA	NA	NA	NA	NA	0.0236	0.0008	0.0144	0.0119	0.0527	0.0429	0.05006	0.005303	0.01438	0.04106	0.007	0.1793	0.0495	0.049	0.05039	0.04214	0.00715	0.1002	0.02207	0.04839	0.0104	0.1868	0.04114	0.04691	0.03065	0.045	0.1868	gnomADg_FIN	benign&likely_benign	0&1	1&1	21863059	NA	NA	NA	NA	NA	NA	NA	NA	NA	NA	NA	NA	22.4	2.48618	NA	NA	NA	NA	NA	NA	NA	NA	NA	NA	NA	NA	NA	NA	NA	NA	Transient_neonatal_diabetes_mellitus_1&ClinVar:_phenotype_not_specified	-3.1	NA	NA	NA	NA	NA	4	-42	2	-22	0.02	0	0	0	ZFP57	NA	NA	0.0001136	7.08e-05	g	NA	NA	NA	NA	0.988	NA	NA	NA	NA	-0.60485	NA	NA
chr6	29673552	chr6_29673552_G_A	G	A	11657700	CSQ=A	missense_variant	MODERATE	ZFP57	ENSG00000204644	Transcript	ENST00000376883	protein_coding	ENST00000376883.2:c.559C>T	ENSP00000366080.2:p.Arg187Cys	1013	559	187	R/C	Cgc/Tgc	rs61730330&COSV65307318	1	NA	-1	NA	SNV	HGNC	HGNC:18791	YES	NM_001109809.5	NA	5	P1	CCDS43436.2	ENSP00000366080	Q9NU63.167	A0A1U9X8V5.35	UPI0001951170	Q9NU63-3	1	deleterious(0.03)	possibly_damaging(0.899)	NA	NA	NA	0.0236	0.0008	0.0144	0.0119	0.0527	0.0429	0.05006	0.005303	0.01438	0.04106	0.007	0.1793	0.0495	0.049	0.05039	0.04214	0.00715	0.1002	0.02207	0.04839	0.0104	0.1868	0.04114	0.04691	0.03065	0.045	0.1868	gnomADg_FIN	benign&likely_benign	0&1	1&1	21863059	NA	NA	NA	NA	NA	NA	NA	NA	NA	NA	NA	NA	22.4	2.48618	A&P&P	0.70442	0.5618&0.6382&0.6001	ENST00000488757&ENST00000376883&ENST00000376881	N	P&P&P	D&D&.	P&P&.	T	0.08795	0.289129	D&D&.	Q9NU63-3&Q9NU63-2&Q9NU63	YES&.&.	NA	NA	ClinVar:_phenotype_not_specified&Transient_neonatal_diabetes_mellitus_1	-3.1	NA	NA	NA	NA	0.077	4	-42	2	-22	0.02	0	0	0	ZFP57	NA	NA	0.0001136	7.08e-05	g	NA	NA	NA	NA	0.716	NA	NA	NA	NA	-0.60485	NA	NA
chr1	21831052	chr1_21831052_G_A	G	A	10058900	A	synonymous_variant	LOW	HSPG2	ENSG00000142798	Transcript	ENST00000374695	protein_coding	ENST00000374695.8:c.11601C>T	ENSP00000363827.3:p.Tyr3867%3D	11694	11601	3867	Y	taC/taT	rs112494360&COSV65932934	1	NA	-1	NA	SNV	HGNC	HGNC:5273	YES	NM_005529.7	NA	1	P1	CCDS30625.1	ENSP00000363827	P98160.242	NA	UPI0000212778	NA	1	NA	NA	NA	NA	NA	0.029	0.0015	0.0231	0	0.0398	0.089	0.04105	0.007206	0.02162	0.0402	0.000319	0.02117	0.04951	0.0446	0.0853	0.03429	0.008425	0.05055	0.0303	0.03744	0.0001924	0.01977	0.02848	0.05164	0.04354	0.0842	0.089	SAS	benign	0&1	1&1	NA	NA	NA	NA	NA	NA	NA	NA	NA	NA	NA	NA	NA	1.554	0.032731	NA	NA	NA	NA	NA	NA	NA	NA	NA	NA	NA	NA	NA	NA	NA	NA	ClinVar:_phenotype_not_specified&Schwartz-Jampel_syndrome&Lethal_Kniest-like_syndrome	-0.462	NA	NA	NA	NA	NA	-17	38	32	-37	0.03	0	0	0	HSPG2	NA	NA	-0.0001358	-8.094e-05	G	NA	NA	NA	NA	0.588	NA	NA	NA	NA	NA	NA	NA
chr11	102865911	chr11_102865911_T_C	T	C	6365970	CSQ=C	missense_variant	MODERATE	MMP12	ENSG00000262406	Transcript	ENST00000571244	protein_coding	ENST00000571244.3:c.1070A>G	ENSP00000458585.1:p.Asn357Ser	1115	1070	357	N/S	aAt/aGt	rs652438&CM112831&COSV58259288	1	NA	-1	NA	SNV	HGNC	HGNC:7158	YES	NM_002426.6	NA	1	P1	CCDS73375.1	ENSP00000458585	P39900.218	NA	UPI00000422BE	NA	NA	deleterious(0.02)	NA	PDB-ENSP_mappings:2jxy.A&PDB-ENSP_mappings:3ba0.A	NA	NA	0.119	0.2057	0.0648	0.1121	0.0616	0.1063	0.07068	0.1916	0.04109	0.1163	0.1259	0.04029	0.04953	0.07402	0.09398	0.09707	0.1892	0.1162	0.06958	0.1271	0.1098	0.04062	0.1614	0.05272	0.0977	0.09963	0.2057	AFR	NA	0&1&1	1&1&1	31231424&22388798&26791477&24194833&21524282&24142982&15994430&22367361&20078883&28422721&29291905&21277817&27529234&16311244&19321798&20230842&20827277&21730350&21887284&28655442&33351325&34965071&34984852&33664351&29491034&24587150&32756209&21342648&36835197&36672926&24288432&36835040&25209967&34968687&28848433&36830984&23734748&27455234&34648354&35721789&22422400&20546881	NA	NA	NA	NA	NA	NA	NA	NA	NA	NA	NA	NA	17.28	1.73642	B	0.10545	0.0857	ENST00000571244	NA	NA	B	B	T	0.07061	0.27688	NA	P39900	YES	21887284&28655442&21277817&20160424&20546881&21730350&29165854&20392358&16311244&23075521&18155181&18052707	0.01&0.01&0.01&0.04&0.04&0.04&0.04&0.01&0.01&0.01&0.01&0.01	NA	-0.209	NA	NA	NA	NA	NA	24	-7	24	12	0	0	0	0	MMP12	NA	NA	0.0002301	7.44e-05	T	NA	NA	NA	NA	NA	0.159946	0.159946	0.170355	0.170355	-0.557456	likely_benign	0.0857
chr7	95486187	chr7_95486187_CT_C	CT	C	4155400	-	intron_variant	MODIFIER	ASB4	ENSG00000005981	Transcript	ENST00000325885	protein_coding	ENST00000325885.6:c.187+30del	NA	NA	NA	NA	NA	NA	rs143019035	1	NA	1	NA	deletion	HGNC	HGNC:16009	YES	NM_016116.3	NA	1	P1	CCDS5641.1	ENSP00000321388	Q9Y574.169	NA	UPI00001260E8	Q9Y574-1	NA	NA	NA	NA	NA	NA	0.0272	0.0151	0.0187	0.002	0.0437	0.0583	0.04433	0.02307	0.02	0.04833	0.0002224	0.0775	0.04953	0.04847	0.06446	0.0409	0.02521	0.07018	0.02319	0.04723	0.0007695	0.08277	0.06646	0.04818	0.04398	0.06704	0.08277	gnomADg_FIN	NA	NA	NA	NA	NA	NA	NA	NA	NA	NA	NA	NA	NA	NA	NA	NA	0.006	-1.03327	NA	NA	NA	NA	NA	NA	NA	NA	NA	NA	NA	NA	NA	NA	NA	NA	NA	-4.86	NA	NA	NA	NA	NA	-14	-29	-29	1	0	0	0.01	0	ASB4	NA	NA	-0.0001955	-0.000145	T	NA	NA	NA	NA	0.89	NA	NA	NA	NA	NA	NA	NA
chr11	102865911	chr11_102865911_T_C	T	C	6365970	CSQ=C	missense_variant	MODERATE	MMP12	ENSG00000262406	Transcript	ENST00000571244	protein_coding	ENST00000571244.3:c.1070A>G	ENSP00000458585.1:p.Asn357Ser	1115	1070	357	N/S	aAt/aGt	rs652438&CM112831&COSV58259288	1	NA	-1	NA	SNV	HGNC	HGNC:7158	YES	NM_002426.6	NA	1	P1	CCDS73375.1	ENSP00000458585	P39900.218	NA	UPI00000422BE	NA	NA	deleterious(0.02)	NA	PDB-ENSP_mappings:2jxy.A&PDB-ENSP_mappings:3ba0.A	NA	NA	0.119	0.2057	0.0648	0.1121	0.0616	0.1063	0.07068	0.1916	0.04109	0.1163	0.1259	0.04029	0.04953	0.07402	0.09398	0.09707	0.1892	0.1162	0.06958	0.1271	0.1098	0.04062	0.1614	0.05272	0.0977	0.09963	0.2057	AFR	NA	0&1&1	1&1&1	31231424&22388798&26791477&24194833&21524282&24142982&15994430&22367361&20078883&28422721&29291905&21277817&27529234&16311244&19321798&20230842&20827277&21730350&21887284&28655442&33351325&34965071&34984852&33664351&29491034&24587150&32756209&21342648&36835197&36672926&24288432&36835040&25209967&34968687&28848433&36830984&23734748&27455234&34648354&35721789&22422400&20546881	NA	NA	NA	NA	NA	NA	NA	NA	NA	NA	NA	NA	17.28	1.73642	B	0.10545	0.0857	ENST00000571244	NA	NA	B	B	T	0.07061	0.27688	NA	P39900	YES	21887284&28655442&21277817&20160424&20546881&21730350&29165854&20392358&16311244&23075521&18155181&18052707	0.01&0.01&0.01&0.04&0.04&0.04&0.04&0.01&0.01&0.01&0.01&0.01	NA	-0.209	NA	NA	NA	NA	NA	24	-7	24	12	0	0	0	0	MMP12	NA	NA	0.0002301	7.44e-05	T	NA	NA	NA	NA	NA	0.159946	0.159946	0.170355	0.170355	-0.557456	likely_benign	0.0857
chr19	54633172	chr19_54633172_C_T	C	T	8904770	CSQ=T	missense_variant	MODERATE	LILRB1	ENSG00000104972	Transcript	ENST00000324602	protein_coding	ENST00000324602.12:c.1115C>T	ENSP00000315997.7:p.Thr372Met	1313	1115	372	T/M	aCg/aTg	rs61739171&COSV61116425&COSV61122056	1	NA	1	NA	SNV	HGNC	HGNC:6605	YES	NM_001081637.3	NA	5	P4	CCDS42614.1	ENSP00000315997	NA	A0A087WSV6.59	UPI00034F23AA	NA	NA	tolerated(0.06)	benign(0.003)	NA	NA	NA	0.019	0.003	0.0202	0.002	0.0328	0.0429	0.04057	0.007261	0.02122	0.07157	0.0003806	0.04306	0.04954	0.05034	0.05696	0.168	0.08979	0.05405	0.1119	0.3423	0.001692	0.1346	0.1364	0.2168	0.209	0.2592	0.3423	gnomADg_ASJ	NA	0&1&1	0&1&1	NA	NA	NA	NA	NA	NA	NA	NA	NA	NA	NA	NA	NA	0.006	-1.0283	B&B&B&.&B&B&B	0.21087	0.0952&0.1029&0.0933&.&0.1097&0.0963&0.1077	ENST00000396331&ENST00000396327&ENST00000396332&ENST00000324602&ENST00000427581&ENST00000396317&ENST00000396315	N	N&N&N&N&N&N&N&N&N&N&N	.&.&.&.&.&B&.	.&.&.&.&.&B&.	T	0.10262	0.299062	T&T&T&T&T&T&T	A0A0B4J1W1&A0A087WSX8&D9IDM5&A0A087WSV6&F6TER3&A8MVE2&A0A087WSV6	.&.&.&YES&.&.&.	NA	NA	NA	-3.89	NA	NA	NA	NA	0.021	23	-37	0	22	0.03	0.06	0.02	0	LILRB1	NA	NA	7.94e-05	6.2e-05	C	ENSG00000104972	leukocyte_immunoglobulin_like_receptor_B1	LILRB1	0.607876	0.869	NA	NA	NA	NA	-0.756264	NA	NA
chr19	54633172	chr19_54633172_C_T	C	T	8904770	CSQ=T	missense_variant	MODERATE	LILRB1	ENSG00000104972	Transcript	ENST00000324602	protein_coding	ENST00000324602.12:c.1115C>T	ENSP00000315997.7:p.Thr372Met	1313	1115	372	T/M	aCg/aTg	rs61739171&COSV61116425&COSV61122056	1	NA	1	NA	SNV	HGNC	HGNC:6605	YES	NM_001081637.3	NA	5	P4	CCDS42614.1	ENSP00000315997	NA	A0A087WSV6.59	UPI00034F23AA	NA	NA	tolerated(0.06)	benign(0.003)	NA	NA	NA	0.019	0.003	0.0202	0.002	0.0328	0.0429	0.04057	0.007261	0.02122	0.07157	0.0003806	0.04306	0.04954	0.05034	0.05696	0.168	0.08979	0.05405	0.1119	0.3423	0.001692	0.1346	0.1364	0.2168	0.209	0.2592	0.3423	gnomADg_ASJ	NA	0&1&1	0&1&1	NA	NA	NA	NA	NA	NA	NA	NA	NA	NA	NA	NA	NA	0.006	-1.0283	B&B&B&.&B&B&B	0.21087	0.0952&0.1029&0.0933&.&0.1097&0.0963&0.1077	ENST00000396331&ENST00000396327&ENST00000396332&ENST00000324602&ENST00000427581&ENST00000396317&ENST00000396315	N	N&N&N&N&N&N&N&N&N&N&N	.&.&.&.&.&B&.	.&.&.&.&.&B&.	T	0.10262	0.299062	T&T&T&T&T&T&T	A0A0B4J1W1&A0A087WSX8&D9IDM5&A0A087WSV6&F6TER3&A8MVE2&A0A087WSV6	.&.&.&YES&.&.&.	NA	NA	NA	-3.89	NA	NA	NA	NA	0.021	23	-37	0	22	0.03	0.06	0.02	0	LILRB1	NA	NA	7.94e-05	6.2e-05	C	ENSG00000104972	leukocyte_immunoglobulin_like_receptor_B1	LILRB1	0.607876	0.869	NA	NA	NA	NA	-0.756264	NA	NA
chr19	48815123	chr19_48815123_G_A	G	A	1203050	A	upstream_gene_variant	MODIFIER	BCAT2	ENSG00000105552	Transcript	ENST00000316273	protein_coding	NA	NA	NA	NA	NA	NA	NA	rs35299026&COSV54413905	1	4094	-1	NA	SNV	HGNC	HGNC:977	YES	NM_001190.4	NA	1	P1	CCDS12735.1	ENSP00000322991	O15382.204	NA	UPI00001267CC	O15382-1	1	NA	NA	NA	NA	NA	0.0158	0	0.0245	0	0.0427	0.0194	0.03651	0.008059	0.02319	0.07275	0.0001088	0.04417	0.04957	0.04806	0.02042	0.03365	0.008838	0.001096	0.03292	0.07151	0	0.04664	0.05696	0.04874	0.03927	0.01866	0.07275	gnomADe_ASJ	NA	0&1	1&1	30217166&34648354&34599034&35078996&34261756	NA	NA	NA	NA	NA	NA	NA	NA	NA	NA	NA	NA	25.3	3.6649	NA	NA	NA	NA	NA	NA	NA	NA	NA	NA	NA	NA	NA	NA	NA	NA	NA	-0.665	NA	NA	NA	NA	NA	43	18	48	-38	0	0	0	0	HSD17B14	NA	NA	-0.000202	-8.8e-05	G	NA	NA	NA	NA	0.926	NA	NA	NA	NA	-0.245003	NA	NA
chr19	48815123	chr19_48815123_G_A	G	A	1203050	CSQ=A	missense_variant	MODERATE	HSD17B14	ENSG00000087076	Transcript	ENST00000263278	protein_coding	ENST00000263278.9:c.388C>T	ENSP00000263278.3:p.Arg130Trp	468	388	130	R/W	Cgg/Tgg	rs35299026&COSV54413905	1	NA	-1	NA	SNV	HGNC	HGNC:23238	YES	NM_016246.3	NA	1	P1	CCDS12736.1	ENSP00000263278	Q9BPX1.177	A0A140VJH8.32	UPI000004FACC	NA	NA	deleterious(0)	probably_damaging(0.999)	PDB-ENSP_mappings:1yde.A&PDB-ENSP_mappings:1yde.B&PDB-ENSP_mappings:1yde.C&PDB-ENSP_mappings:1yde.D&PDB-ENSP_mappings:1yde.E&PDB-ENSP_mappings:1yde.F&PDB-ENSP_mappings:1yde.G&PDB-ENSP_mappings:1yde.H&PDB-ENSP_mappings:1yde.I&PDB-ENSP_mappings:1yde.J&PDB-ENSP_mappings:1yde.K&PDB-ENSP_mappings:1yde.L&PDB-ENSP_mappings:1yde.M&PDB-ENSP_mappings:1yde.N&PDB-ENSP_mappings:1yde.O&PDB-ENSP_mappings:1yde.P&PDB-ENSP_mappings:5en4.A&PDB-ENSP_mappings:5hs6.A&PDB-ENSP_mappings:5icm.A&PDB-ENSP_mappings:5ics.A&PDB-ENSP_mappings:5ics.C&PDB-ENSP_mappings:5ics.D&PDB-ENSP_mappings:5ics.F&PDB-ENSP_mappings:5js6.A&PDB-ENSP_mappings:5jsf.A&PDB-ENSP_mappings:5l7t.A&PDB-ENSP_mappings:5l7w.A&PDB-ENSP_mappings:5l7y.A&PDB-ENSP_mappings:5o42.A&PDB-ENSP_mappings:5o43.A&PDB-ENSP_mappings:5o6o.A&PDB-ENSP_mappings:5o6x.A&PDB-ENSP_mappings:5o6z.A&PDB-ENSP_mappings:5o72.A&PDB-ENSP_mappings:5o7c.A&PDB-ENSP_mappings:6emm.A&PDB-ENSP_mappings:6ffb.A&PDB-ENSP_mappings:6g4l.A&PDB-ENSP_mappings:6gbt.A&PDB-ENSP_mappings:6gtb.A&PDB-ENSP_mappings:6gtu.A&PDB-ENSP_mappings:6h0m.A&PDB-ENSP_mappings:6hno.A&PDB-ENSP_mappings:6qck.A&PDB-ENSP_mappings:6zde.A&PDB-ENSP_mappings:6zdi.A&PDB-ENSP_mappings:6zr6.A&PDB-ENSP_mappings:6zra.A&PDB-ENSP_mappings:6zt2.A	NA	NA	0.0158	0	0.0245	0	0.0427	0.0194	0.03651	0.008059	0.02319	0.07275	0.0001088	0.04417	0.04957	0.04806	0.02042	0.03365	0.008838	0.001096	0.03292	0.07151	0	0.04664	0.05696	0.04874	0.03927	0.01866	0.07275	gnomADe_ASJ	NA	0&1	1&1	30217166&34648354&34599034&35078996&34261756	NA	NA	NA	NA	NA	NA	NA	NA	NA	NA	NA	NA	25.3	3.6649	A&A&A	0.66381	0.4664&0.5406&0.5102	ENST00000263278&ENST00000599157&ENST00000595764	D	D	D&.&.	D&.&.	T	0.33061	0.458185	D&.&.	Q9BPX1&M0R2R3&M0QY35	YES&.&.	NA	NA	NA	-0.665	NA	NA	NA	NA	0.12	43	18	48	-38	0	0	0	0	HSD17B14	NA	NA	-0.000202	-8.8e-05	G	NA	NA	NA	NA	0.456	0.811577	0.811577	0.87421	0.87421	-0.245003	ambiguous	0.4664
chr13	52377667	chr13_52377667_T_C	T	C	11640100	CSQ=C	missense_variant	MODERATE	THSD1	ENSG00000136114	Transcript	ENST00000258613	protein_coding	ENST00000258613.5:c.2303A>G	ENSP00000258613.4:p.Lys768Arg	2526	2303	768	K/R	aAg/aGg	rs9536041&COSV51630425	1	NA	-1	NA	SNV	HGNC	HGNC:17754	YES	NM_018676.4	NA	1	P1	CCDS9432.1	ENSP00000258613	Q9NS62.152	A0A024R064.66	UPI000007376D	Q9NS62-1	1	tolerated(1)	benign(0.005)	NA	NA	NA	0.03	0.0174	0.0231	0.0079	0.0388	0.0654	0.04295	0.02344	0.02194	0.07048	0.007993	0.0422	0.04965	0.04669	0.06418	0.03879	0.02319	0.01974	0.03062	0.06055	0.008475	0.03937	0.05696	0.04914	0.04358	0.06871	0.07048	gnomADe_ASJ	NA	0&1	0&1	NA	NA	NA	NA	NA	NA	NA	NA	NA	NA	NA	NA	NA	14.7	1.34403	.&B&B	0.01126	.&0.0612&0.0553	ENST00000349258&ENST00000258613&ENST00000648254	N	N&N&N	B&B&B	B&B&B	T	0.23161	0.386403	T&T&.	Q9NS62-2&Q9NS62&Q9NS62-2	.&YES&.	NA	NA	NA	0.233	NA	NA	NA	NA	0.092	-1	-42	-28	-25	0	0	0	0	THSD1	Benign	0.0418026	0.006367	0.003355	T	NA	NA	NA	NA	0.878	0.0418759	0.0418759	0.0280327	0.0278817	-0.673957	likely_benign	0.0612
chr6	28259826	chr6_28259826_C_A	C	A	32743900	CSQ=A	missense_variant	MODERATE	NKAPL	ENSG00000189134	Transcript	ENST00000343684	protein_coding	ENST00000343684.4:c.455C>A	ENSP00000345716.3:p.Thr152Asn	530	455	152	T/N	aCc/aAc	rs1635&COSV59197162	1	NA	1	NA	SNV	HGNC	HGNC:21584	YES	NM_001007531.3	NA	NA	P1	CCDS34353.1	ENSP00000345716	Q5M9Q1.122	NA	UPI0000072A86	NA	NA	deleterious(0.01)	unknown(0)	NA	NA	NA	0.2157	0.3207	0.1643	0.3502	0.0606	0.1309	0.1177	0.2869	0.159	0.1032	0.3653	0.04107	0.04965	0.08165	0.1515	0.1393	0.2835	0.06154	0.1515	0.09049	0.3459	0.04413	0.1456	0.04993	0.1363	0.1603	0.3653	gnomADe_EAS	NA	0&1	1&1	25324626&24194833&28798405&23871474&27460766&34380480&22037552&24972756&26297123&28095483&30924326&35801084&35250027&34681041&31228201&23437227&22883433&25290266	NA	NA	NA	NA	NA	NA	NA	NA	NA	NA	NA	NA	2.536	0.146182	B	0.20274	0.1076	ENST00000343684	N	P	B	B	T	0.07695	0.281454	T	Q5M9Q1	YES	22037552&24972756&26297123	0.83&0.83&0.83	Schizophrenia	-2.39	NA	NA	NA	NA	0.13	35	6	22	6	0	0	0	0	NKAPL	NA	NA	0.001775	0.000997	C	ENSG00000189134	NFKB_activating_protein_like	NKAPL	0.659552	0.898	0.199539	0.199539	0.138588	0.138588	-0.781369	likely_benign	0.1076
chr10	95693946	chr10_95693946_A_C	A	C	832860	C	upstream_gene_variant	MODIFIER	TCTN3	ENSG00000119977	Transcript	ENST00000371217	protein_coding	NA	NA	NA	NA	NA	NA	NA	rs41291572&COSV56448591	1	19	-1	NA	SNV	HGNC	HGNC:24519	YES	NM_015631.6	NA	1	P2	CCDS31258.2	ENSP00000360261	Q6NUS6.144	NA	UPI000004BA6E	Q6NUS6-1	1	NA	NA	NA	NA	NA	0.0188	0.0083	0.0245	0	0.0527	0.0133	0.03401	0.01569	0.0223	0.05616	0.0002778	0.0409	0.04967	0.03778	0.01402	0.03383	0.01486	0.02303	0.02769	0.0553	0.0003851	0.03811	0.02848	0.04935	0.03496	0.01055	0.05616	gnomADe_ASJ	not_provided&benign	0&1	1&1	NA	NA	NA	NA	NA	NA	NA	NA	NA	NA	NA	NA	NA	9.519	0.812656	NA	NA	NA	NA	NA	NA	NA	NA	NA	NA	NA	NA	NA	NA	NA	NA	ClinVar:_phenotype_not_specified	2.61	NA	NA	NA	NA	NA	-2	-5	-46	6	0	0	0	0	TCTN3	NA	NA	0.000694	0.0005093	A	NA	NA	NA	NA	0.223	NA	NA	NA	NA	-0.276133	NA	NA
chr14	24001022	chr14_24001022_T_G	T	G	8860430	CSQ=G	splice_polypyrimidine_tract_variant&intron_variant	LOW	DHRS4L2	ENSG00000187630	Transcript	ENST00000335125	protein_coding	ENST00000335125.11:c.480-11T>G	NA	NA	NA	NA	NA	NA	rs79847141&COSV58729023	1	NA	1	NA	SNV	HGNC	HGNC:19731	YES	NM_198083.4	NA	1	P1	CCDS9606.2	ENSP00000334801	Q6PKH6.128	NA	UPI000013F4CD	Q6PKH6-1	NA	NA	NA	NA	NA	NA	NA	NA	NA	NA	NA	NA	0.05153	0.0287	0.03007	0.04129	0.1372	0.01792	0.04985	0.05313	0.06931	0.04463	0.03036	0.04626	0.05415	0.03931	0.1336	0.01616	0.09355	0.04677	0.05491	0.06626	0.1372	gnomADe_EAS	NA	0&1	0&1	NA	NA	NA	NA	NA	NA	NA	NA	NA	NA	NA	NA	NA	18.92	1.95561	NA	NA	NA	NA	NA	NA	NA	NA	NA	NA	NA	NA	NA	NA	NA	NA	NA	NA	NA	NA	NA	NA	NA	-42	11	11	-12	0	0.36	0	0	DHRS4L2	NA	NA	NA	NA	NA	NA	NA	NA	NA	0.147	NA	NA	NA	NA	NA	NA	NA
chr14	24001022	chr14_24001022_T_G	T	G	8860430	CSQ=G	splice_polypyrimidine_tract_variant&intron_variant	LOW	DHRS4L2	ENSG00000187630	Transcript	ENST00000335125	protein_coding	ENST00000335125.11:c.480-11T>G	NA	NA	NA	NA	NA	NA	rs79847141&COSV58729023	1	NA	1	NA	SNV	HGNC	HGNC:19731	YES	NM_198083.4	NA	1	P1	CCDS9606.2	ENSP00000334801	Q6PKH6.128	NA	UPI000013F4CD	Q6PKH6-1	NA	NA	NA	NA	NA	NA	NA	NA	NA	NA	NA	NA	0.05153	0.0287	0.03007	0.04129	0.1372	0.01792	0.04985	0.05313	0.06931	0.04463	0.03036	0.04626	0.05415	0.03931	0.1336	0.01616	0.09355	0.04677	0.05491	0.06626	0.1372	gnomADe_EAS	NA	0&1	0&1	NA	NA	NA	NA	NA	NA	NA	NA	NA	NA	NA	NA	NA	18.92	1.95561	NA	NA	NA	NA	NA	NA	NA	NA	NA	NA	NA	NA	NA	NA	NA	NA	NA	NA	NA	NA	NA	NA	NA	-42	11	11	-12	0	0.36	0	0	DHRS4L2	NA	NA	NA	NA	NA	NA	NA	NA	NA	0.147	NA	NA	NA	NA	NA	NA	NA
chr19	54633233	chr19_54633233_G_A	G	A	9049510	CSQ=A	synonymous_variant	LOW	LILRB1	ENSG00000104972	Transcript	ENST00000324602	protein_coding	ENST00000324602.12:c.1176G>A	ENSP00000315997.7:p.Ala392%3D	1374	1176	392	A	gcG/gcA	rs61739244	1	NA	1	NA	SNV	HGNC	HGNC:6605	YES	NM_001081637.3	NA	5	P4	CCDS42614.1	ENSP00000315997	NA	A0A087WSV6.59	UPI00034F23AA	NA	NA	NA	NA	NA	NA	NA	0.0194	0.0045	0.0202	0.002	0.0328	0.0429	0.04077	0.007506	0.02149	0.07157	0.0003806	0.0431	0.04986	0.0502	0.057	0.03412	0.00879	0.004396	0.02316	0.0664	0.0007719	0.0377	0.01899	0.05116	0.04155	0.05413	0.07157	gnomADe_ASJ	NA	NA	NA	NA	NA	NA	NA	NA	NA	NA	NA	NA	NA	NA	NA	NA	2.204	0.112374	NA	NA	NA	NA	NA	NA	NA	NA	NA	NA	NA	NA	NA	NA	NA	NA	NA	-2.42	NA	NA	NA	NA	NA	-7	12	11	12	0.01	0.04	0.05	0	LILRB1	NA	NA	0.000723	0.000751	G	ENSG00000104972	leukocyte_immunoglobulin_like_receptor_B1	LILRB1	0.607876	0.869	NA	NA	NA	NA	NA	NA	NA
chr19	54633233	chr19_54633233_G_A	G	A	9049510	CSQ=A	synonymous_variant	LOW	LILRB1	ENSG00000104972	Transcript	ENST00000324602	protein_coding	ENST00000324602.12:c.1176G>A	ENSP00000315997.7:p.Ala392%3D	1374	1176	392	A	gcG/gcA	rs61739244	1	NA	1	NA	SNV	HGNC	HGNC:6605	YES	NM_001081637.3	NA	5	P4	CCDS42614.1	ENSP00000315997	NA	A0A087WSV6.59	UPI00034F23AA	NA	NA	NA	NA	NA	NA	NA	0.0194	0.0045	0.0202	0.002	0.0328	0.0429	0.04077	0.007506	0.02149	0.07157	0.0003806	0.0431	0.04986	0.0502	0.057	0.03412	0.00879	0.004396	0.02316	0.0664	0.0007719	0.0377	0.01899	0.05116	0.04155	0.05413	0.07157	gnomADe_ASJ	NA	NA	NA	NA	NA	NA	NA	NA	NA	NA	NA	NA	NA	NA	NA	NA	2.204	0.112374	NA	NA	NA	NA	NA	NA	NA	NA	NA	NA	NA	NA	NA	NA	NA	NA	NA	-2.42	NA	NA	NA	NA	NA	-7	12	11	12	0.01	0.04	0.05	0	LILRB1	NA	NA	0.000723	0.000751	G	ENSG00000104972	leukocyte_immunoglobulin_like_receptor_B1	LILRB1	0.607876	0.869	NA	NA	NA	NA	NA	NA	NA
chr19	43552260	chr19_43552260_C_T	C	T	13303400	CSQ=T	missense_variant	MODERATE	XRCC1	ENSG00000073050	Transcript	ENST00000262887	protein_coding	ENST00000262887.10:c.839G>A	ENSP00000262887.5:p.Arg280His	908	839	280	R/H	cGt/cAt	rs25489&CM014228&COSV53447647	1	NA	-1	NA	SNV	HGNC	HGNC:12828	YES	NM_006297.3	NA	1	P1	CCDS12624.1	ENSP00000262887	P18887.226	NA	UPI0000231BEC	NA	1	tolerated(0.22)	NA	NA	NA	NA	0.0671	0.0257	0.0648	0.1002	0.0586	0.0992	0.07109	0.02912	0.1209	0.06073	0.1102	0.07465	0.04992	0.07202	0.09027	0.05125	0.03086	0.01978	0.0827	0.05818	0.09679	0.07038	0.1709	0.04621	0.05891	0.09623	0.1709	gnomADg_MID	NA	0&1&1	0&1&1	16595073&21708280&34540891&21976407&18936436&24177223&25719551&33391423&34711928&34862210&32728337&23202958&24653663&18191955&18298806&22253860&22655231&29212267&18701435&19109789&20150366&21037106&21420246&21700777&22687647&22740911&23720673&24500421&25493225&29662639&31584889&23565320&24701578&18547414&18830263&26314858&27608007&28717179&27246533&19029194&20226869&19902366&28415781&28206966&34785928&34950210&23719583&15113441&31478326&26681190&26692147&27463724&19138047&17984110&18544627&18990748&20100738&22125427&26585352&27372710&28749454&29108254&29937070&35096612&35117636&35485688&35600838&28983784&30744808&34565252&18582155&19367277&29963112&18188695&26590607&32684929&22430443&20957144&28520216&19274602&28976792&26843108&20935063&21419115&23271134&26379967&35368687&23911298&34295994&23313170&17425776&23226053&31949858&24103542&24971336&16931584&17767850&19230024&19707910&20442803&20719408&21427728&21987112&22186158&22281126&22339849&22529951&22984511&23247283&24057881&25202399&25245010&26585370&2686980	NA	NA	NA	NA	NA	NA	NA	NA	NA	NA	NA	NA	13.68	1.20588	B&B&B	0.11941	0.0791&0.0886&0.0832	ENST00000262887&ENST00000543982&ENST00000598165	N	P&P	.&P&.	.&P&.	T	0.25418	0.402512	T&T&.	.&F5H8D7&M0QYS5	YES&.&.	18672023&16284769&26692147&28198159&17425776&18336890&20218899&23636799&23704969&24039945&24266849&28330811&18330515&14652276&16280050&16492928&19446452&19465687&21427728&27165246&15159313&16030121&16221808&21945240&22975644&23425027&24497981&26011397&26097609&30446622&19959686&27808358&22110224&23464463&24477575&25211472&29552790&16195237&26505441&28081275&22984511&23464469&24057881&27903984&28415705&20033188&21037106&22186158&23271134&23543084&23167420&23383237&23712607&23911298&24048757&24634177&25245010&25375625&26843108&24363792&16435384&20013659&22529951&23662987&19446740&26723520&12359351&21216841&21604176&25335737&27706710&22687647&25703835&29108254&30362960&30464596&20013148&19963133&28976792&24049014&26418909&27323136&29285737&30165355&11219768&15587988&15840879&17316890&17531525&18407370&19329222&23990873&25592768&31584889&21570215&26482462&24086310&25062722&27372710&17486273&21345510&25927275&24096581&28761356&21419115&23717668&24175846&25086624&18199464&19707910&19194663&22565339&22919255&23055199&23679314&26125922&27306318&29935355&30408066&31478224&22296379&24761895&25481674&30095663	0.01&0.03&0.03&0.03&0.08&0.08&0.08&0.08&0.08&0.08&0.08&0.08&0.01&0.07&0.07&0.07&0.07&0.07&0.07&0.07&0.10&0.10&0.10&0.10&0.10&0.10&0.10&0.10&0.10&0.10&0.01&0.01&0.01&0.04&0.04&0.04&0.04&0.04&0.04&0.04&0.05&0.05&0.05&0.05&0.05&0.04&0.04&0.04&0.04&0.01&0.09&0.09&0.09&0.09&0.09&0.09&0.09&0.09&0.09&0.01&0.03&0.03&0.03&0.01&0.02&0.02&0.06&0.06&0.06&0.06&0.06&0.01&0.01&0.01&0.01&0.01&0.01&0.01&0.01&0.01&0.03&0.03&0.03&0.01&0.10&0.10&0.10&0.10&0.10&0.10&0.10&0.10&0.10&0.10&0.03&0.03&0.03&0.03&0.01&0.03&0.03&0.03&0.01&0.01&0.02&0.03&0.03&0.03&0.01&0.01&0.10&0.10&0.10&0.10&0.10&0.10&0.10&0.10&0.10&0.10&0.04&0.04&0.04&0.04	NA	-0.7	NA	NA	NA	NA	0.036	9	15	15	1	0	0	0	0	XRCC1	NA	NA	-1e-06	-1.55e-06	C	NA	NA	NA	NA	0.708	NA	NA	NA	NA	-0.646514	likely_benign	0.0791
chr13	52397583	chr13_52397583_G_C	G	C	12199800	CSQ=C	missense_variant	MODERATE	THSD1	ENSG00000136114	Transcript	ENST00000258613	protein_coding	ENST00000258613.5:c.670C>G	ENSP00000258613.4:p.Arg224Gly	893	670	224	R/G	Cga/Gga	rs9536062&CM155552&COSV51629196	1	NA	-1	NA	SNV	HGNC	HGNC:17754	YES	NM_018676.4	NA	1	P1	CCDS9432.1	ENSP00000258613	Q9NS62.152	A0A024R064.66	UPI000007376D	Q9NS62-1	1	tolerated(0.09)	benign(0.049)	NA	NA	NA	0.0533	0.1044	0.0259	0.0079	0.0388	0.0654	0.04822	0.0915	0.02621	0.07082	0.007992	0.04226	0.04996	0.04977	0.06424	0.05815	0.09052	0.01974	0.03729	0.06113	0.008891	0.03914	0.05696	0.04956	0.05359	0.06942	0.1044	AFR	NA	0&1&1	1&1&1	26036949	NA	NA	NA	NA	NA	NA	NA	NA	NA	NA	NA	NA	15.81	1.51183	.&B&B	0.24901	.&0.1055&0.1204	ENST00000349258&ENST00000258613&ENST00000648254	N	N&N&N	P&B&P	B&B&B	T	0.0161	0.224865	T&T&.	Q9NS62-2&Q9NS62&Q9NS62-2	.&YES&.	26036949	0.7	Non-immune_hydrops_fetalis	1.23	NA	NA	NA	NA	0.051	-10	-25	19	2	0	0.01	0	0	THSD1	Benign	0.121642	0.0003414	0.0002328	G	NA	NA	NA	NA	0.878	0.0471639	0.0471639	0.0533933	0.0500954	-0.690214	likely_benign	0.1055
chr19	40729215	chr19_40729215_A_G	A	G	3104860	CSQ=G	synonymous_variant	LOW	ITPKC	ENSG00000086544	Transcript	ENST00000263370	protein_coding	ENST00000263370.3:c.1269A>G	ENSP00000263370.1:p.Ala423%3D	1293	1269	423	A	gcA/gcG	rs10420685&COSV54574453	1	NA	1	NA	SNV	HGNC	HGNC:14897	YES	NM_025194.3	NA	1	P1	CCDS12563.1	ENSP00000263370	Q96DU7.155	A0A024R0N8.65	UPI000006E1AC	NA	NA	NA	NA	NA	NA	NA	0.127	0.2088	0.0533	0.2252	0.0477	0.0491	0.07248	0.1931	0.02929	0.06085	0.2283	0.08708	0.04997	0.05479	0.04439	0.09617	0.1915	0.06154	0.04881	0.06171	0.2217	0.07954	0.09494	0.04793	0.07615	0.04994	0.2283	gnomADe_EAS	NA	0&1	0&1	33956883&29214786&24903211&22610085&30355649&24800221&24621571	NA	NA	NA	NA	NA	NA	NA	NA	NA	NA	NA	NA	6.614	0.510533	NA	NA	NA	NA	NA	NA	NA	NA	NA	NA	NA	NA	NA	NA	22610085	0.01	NA	-8.27	NA	NA	NA	NA	NA	-2	-13	37	-3	0.01	0	0	0	ITPKC	NA	NA	-6.545e-05	-3.79e-05	A	NA	NA	NA	NA	0.176	NA	NA	NA	NA	NA	NA	NA
chr19	40729215	chr19_40729215_A_G	A	G	3104860	CSQ=G	synonymous_variant	LOW	ITPKC	ENSG00000086544	Transcript	ENST00000263370	protein_coding	ENST00000263370.3:c.1269A>G	ENSP00000263370.1:p.Ala423%3D	1293	1269	423	A	gcA/gcG	rs10420685&COSV54574453	1	NA	1	NA	SNV	HGNC	HGNC:14897	YES	NM_025194.3	NA	1	P1	CCDS12563.1	ENSP00000263370	Q96DU7.155	A0A024R0N8.65	UPI000006E1AC	NA	NA	NA	NA	NA	NA	NA	0.127	0.2088	0.0533	0.2252	0.0477	0.0491	0.07248	0.1931	0.02929	0.06085	0.2283	0.08708	0.04997	0.05479	0.04439	0.09617	0.1915	0.06154	0.04881	0.06171	0.2217	0.07954	0.09494	0.04793	0.07615	0.04994	0.2283	gnomADe_EAS	NA	0&1	0&1	33956883&29214786&24903211&22610085&30355649&24800221&24621571	NA	NA	NA	NA	NA	NA	NA	NA	NA	NA	NA	NA	6.614	0.510533	NA	NA	NA	NA	NA	NA	NA	NA	NA	NA	NA	NA	NA	NA	22610085	0.01	NA	-8.27	NA	NA	NA	NA	NA	-2	-13	37	-3	0.01	0	0	0	ITPKC	NA	NA	-6.545e-05	-3.79e-05	A	NA	NA	NA	NA	0.176	NA	NA	NA	NA	NA	NA	NA
chr19	54595308	chr19_54595308_G_A	G	A	11581100	CSQ=A	synonymous_variant	LOW	LILRA1	ENSG00000104974	Transcript	ENST00000251372	protein_coding	ENST00000251372.8:c.567G>A	ENSP00000251372.3:p.Pro189%3D	765	567	189	P	ccG/ccA	rs2182092	1	NA	1	NA	SNV	HGNC	HGNC:6602	YES	NM_006863.4	NA	1	P1	CCDS12901.1	ENSP00000251372	O75019.169	NA	UPI0000034C00	O75019-1	NA	NA	NA	NA	NA	NA	0.0208	0.003	0.0173	0.005	0.0388	0.045	0.04088	0.007259	0.02022	0.05291	0.000598	0.05622	0.04999	0.04691	0.05638	0.03966	0.01011	0.005102	0.02474	0.06542	0.001849	0.05783	0.02098	0.05799	0.04461	0.06576	0.06576	gnomADg_SAS	NA	NA	NA	NA	NA	NA	NA	NA	NA	NA	NA	NA	NA	NA	NA	NA	1.11	-0.038915	NA	NA	NA	NA	NA	NA	NA	NA	NA	NA	NA	NA	NA	NA	NA	NA	NA	-4.33	NA	NA	NA	NA	NA	21	-3	8	20	0	0	0	0.04	LILRA1	NA	NA	0.0002441	0.0001394	G	NA	NA	NA	NA	0.919	NA	NA	NA	NA	NA	NA	NA
chr9	92415505	chr9_92415505_T_C	T	C	4140720	C	intron_variant	MODIFIER	CENPP	ENSG00000188312	Transcript	ENST00000375587	protein_coding	ENST00000375587.8:c.564+35646T>C	NA	NA	NA	NA	NA	NA	rs41278689	1	NA	1	NA	SNV	HGNC	HGNC:32933	YES	NM_001012267.3	NA	1	P1	CCDS35063.1	ENSP00000364737	Q6IPU0.151	NA	UPI0000211A4E	Q6IPU0-1	1	NA	NA	NA	NA	NA	0.0345	0.0408	0.0202	0.001	0.0447	0.0603	0.04346	0.04118	0.02262	0.04209	0.0008098	0.0301	0.04999	0.0419	0.09741	0.03986	0.03706	0.05373	0.02545	0.0389	0.0007683	0.02857	0.08599	0.04715	0.02916	0.07338	0.09741	gnomADe_SAS	NA	NA	NA	NA	NA	NA	NA	NA	NA	NA	NA	NA	NA	NA	NA	NA	3.069	0.19516	NA	NA	NA	NA	NA	NA	NA	NA	NA	NA	NA	NA	NA	NA	NA	NA	NA	-2.03	NA	NA	NA	NA	NA	46	-41	40	-41	0	0	0	0	CENPP	NA	NA	-0.0001853	-7.844e-05	T	NA	NA	NA	NA	0.311	NA	NA	NA	NA	NA	NA	NA
chr9	92415505	chr9_92415505_T_C	T	C	4140720	CSQ=C	intron_variant	MODIFIER	OMD	ENSG00000127083	Transcript	ENST00000375550	protein_coding	ENST00000375550.5:c.941-28A>G	NA	NA	NA	NA	NA	NA	rs41278689	1	NA	-1	NA	SNV	HGNC	HGNC:8134	YES	NM_005014.3	NA	1	P1	CCDS6696.1	ENSP00000364700	Q99983.186	NA	UPI000000DB73	NA	1	NA	NA	NA	NA	NA	0.0345	0.0408	0.0202	0.001	0.0447	0.0603	0.04346	0.04118	0.02262	0.04209	0.0008098	0.0301	0.04999	0.0419	0.09741	0.03986	0.03706	0.05373	0.02545	0.0389	0.0007683	0.02857	0.08599	0.04715	0.02916	0.07338	0.09741	gnomADe_SAS	NA	NA	NA	NA	NA	NA	NA	NA	NA	NA	NA	NA	NA	NA	NA	NA	3.069	0.19516	NA	NA	NA	NA	NA	NA	NA	NA	NA	NA	NA	NA	NA	NA	NA	NA	NA	-2.03	NA	NA	NA	NA	NA	46	-41	40	-41	0	0	0	0	CENPP	NA	NA	-0.0001853	-7.844e-05	T	NA	NA	NA	NA	0.597	NA	NA	NA	NA	NA	NA	NA
chr19	54595308	chr19_54595308_G_A	G	A	11581100	CSQ=A	synonymous_variant	LOW	LILRA1	ENSG00000104974	Transcript	ENST00000251372	protein_coding	ENST00000251372.8:c.567G>A	ENSP00000251372.3:p.Pro189%3D	765	567	189	P	ccG/ccA	rs2182092	1	NA	1	NA	SNV	HGNC	HGNC:6602	YES	NM_006863.4	NA	1	P1	CCDS12901.1	ENSP00000251372	O75019.169	NA	UPI0000034C00	O75019-1	NA	NA	NA	NA	NA	NA	0.0208	0.003	0.0173	0.005	0.0388	0.045	0.04088	0.007259	0.02022	0.05291	0.000598	0.05622	0.04999	0.04691	0.05638	0.03966	0.01011	0.005102	0.02474	0.06542	0.001849	0.05783	0.02098	0.05799	0.04461	0.06576	0.06576	gnomADg_SAS	NA	NA	NA	NA	NA	NA	NA	NA	NA	NA	NA	NA	NA	NA	NA	NA	1.11	-0.038915	NA	NA	NA	NA	NA	NA	NA	NA	NA	NA	NA	NA	NA	NA	NA	NA	NA	-4.33	NA	NA	NA	NA	NA	21	-3	8	20	0	0	0	0.04	LILRA1	NA	NA	0.0002441	0.0001394	G	NA	NA	NA	NA	0.919	NA	NA	NA	NA	NA	NA	NA
chr9	92415505	chr9_92415505_T_C	T	C	4140720	C	intron_variant	MODIFIER	CENPP	ENSG00000188312	Transcript	ENST00000375587	protein_coding	ENST00000375587.8:c.564+35646T>C	NA	NA	NA	NA	NA	NA	rs41278689	1	NA	1	NA	SNV	HGNC	HGNC:32933	YES	NM_001012267.3	NA	1	P1	CCDS35063.1	ENSP00000364737	Q6IPU0.151	NA	UPI0000211A4E	Q6IPU0-1	1	NA	NA	NA	NA	NA	0.0345	0.0408	0.0202	0.001	0.0447	0.0603	0.04346	0.04118	0.02262	0.04209	0.0008098	0.0301	0.04999	0.0419	0.09741	0.03986	0.03706	0.05373	0.02545	0.0389	0.0007683	0.02857	0.08599	0.04715	0.02916	0.07338	0.09741	gnomADe_SAS	NA	NA	NA	NA	NA	NA	NA	NA	NA	NA	NA	NA	NA	NA	NA	NA	3.069	0.19516	NA	NA	NA	NA	NA	NA	NA	NA	NA	NA	NA	NA	NA	NA	NA	NA	NA	-2.03	NA	NA	NA	NA	NA	46	-41	40	-41	0	0	0	0	CENPP	NA	NA	-0.0001853	-7.844e-05	T	NA	NA	NA	NA	0.311	NA	NA	NA	NA	NA	NA	NA
chr9	92415505	chr9_92415505_T_C	T	C	4140720	CSQ=C	intron_variant	MODIFIER	OMD	ENSG00000127083	Transcript	ENST00000375550	protein_coding	ENST00000375550.5:c.941-28A>G	NA	NA	NA	NA	NA	NA	rs41278689	1	NA	-1	NA	SNV	HGNC	HGNC:8134	YES	NM_005014.3	NA	1	P1	CCDS6696.1	ENSP00000364700	Q99983.186	NA	UPI000000DB73	NA	1	NA	NA	NA	NA	NA	0.0345	0.0408	0.0202	0.001	0.0447	0.0603	0.04346	0.04118	0.02262	0.04209	0.0008098	0.0301	0.04999	0.0419	0.09741	0.03986	0.03706	0.05373	0.02545	0.0389	0.0007683	0.02857	0.08599	0.04715	0.02916	0.07338	0.09741	gnomADe_SAS	NA	NA	NA	NA	NA	NA	NA	NA	NA	NA	NA	NA	NA	NA	NA	NA	3.069	0.19516	NA	NA	NA	NA	NA	NA	NA	NA	NA	NA	NA	NA	NA	NA	NA	NA	NA	-2.03	NA	NA	NA	NA	NA	46	-41	40	-41	0	0	0	0	CENPP	NA	NA	-0.0001853	-7.844e-05	T	NA	NA	NA	NA	0.597	NA	NA	NA	NA	NA	NA	NA
chr19	54596389	chr19_54596389_G_T	G	T	8884370	CSQ=T	missense_variant	MODERATE	LILRA1	ENSG00000104974	Transcript	ENST00000251372	protein_coding	ENST00000251372.8:c.1159G>T	ENSP00000251372.3:p.Val387Leu	1357	1159	387	V/L	Gtg/Ttg	rs116973751	1	NA	1	NA	SNV	HGNC	HGNC:6602	YES	NM_006863.4	NA	1	P1	CCDS12901.1	ENSP00000251372	O75019.169	NA	UPI0000034C00	O75019-1	NA	deleterious(0)	possibly_damaging(0.772)	NA	NA	NA	0.0208	0.003	0.0173	0.005	0.0388	0.045	0.04088	0.007259	0.02021	0.05288	0.000598	0.05622	0.05001	0.04692	0.05634	0.03485	0.008624	0.004396	0.022	0.05565	0.001354	0.05208	0.01899	0.0514	0.03794	0.05583	0.05634	gnomADe_SAS	NA	NA	NA	NA	NA	NA	NA	NA	NA	NA	NA	NA	NA	NA	NA	NA	19.92	2.08765	A	0.61119	0.4286	ENST00000251372	U	N&N&N&N&N	D	P	T	0.26319	0.409006	D	O75019	YES	NA	NA	NA	0.07	NA	NA	NA	NA	0.068	29	-49	-29	28	0.04	0	0	0.02	LILRA1	NA	NA	0.000496	0.0003214	G	NA	NA	NA	NA	0.919	0.230436	0.230436	0.225113	0.225113	-0.588823	ambiguous	0.4286
chr19	54596389	chr19_54596389_G_T	G	T	8884370	CSQ=T	missense_variant	MODERATE	LILRA1	ENSG00000104974	Transcript	ENST00000251372	protein_coding	ENST00000251372.8:c.1159G>T	ENSP00000251372.3:p.Val387Leu	1357	1159	387	V/L	Gtg/Ttg	rs116973751	1	NA	1	NA	SNV	HGNC	HGNC:6602	YES	NM_006863.4	NA	1	P1	CCDS12901.1	ENSP00000251372	O75019.169	NA	UPI0000034C00	O75019-1	NA	deleterious(0)	possibly_damaging(0.772)	NA	NA	NA	0.0208	0.003	0.0173	0.005	0.0388	0.045	0.04088	0.007259	0.02021	0.05288	0.000598	0.05622	0.05001	0.04692	0.05634	0.03485	0.008624	0.004396	0.022	0.05565	0.001354	0.05208	0.01899	0.0514	0.03794	0.05583	0.05634	gnomADe_SAS	NA	NA	NA	NA	NA	NA	NA	NA	NA	NA	NA	NA	NA	NA	NA	NA	19.92	2.08765	A	0.61119	0.4286	ENST00000251372	U	N&N&N&N&N	D	P	T	0.26319	0.409006	D	O75019	YES	NA	NA	NA	0.07	NA	NA	NA	NA	0.068	29	-49	-29	28	0.04	0	0	0.02	LILRA1	NA	NA	0.000496	0.0003214	G	NA	NA	NA	NA	0.919	0.230436	0.230436	0.225113	0.225113	-0.588823	ambiguous	0.4286
chr19	54574458	chr19_54574458_T_G	T	G	11411800	G	synonymous_variant	LOW	LILRA2	ENSG00000239998	Transcript	ENST00000391738	protein_coding	ENST00000391738.8:c.228T>G	ENSP00000375618.3:p.Pro76%3D	317	228	76	P	ccT/ccG	rs61739166	1	NA	1	NA	SNV	HGNC	HGNC:6603	YES	NM_001130917.3	NA	1	P4	CCDS46179.1	ENSP00000375618	Q8N149.167	NA	UPI00034F238E	Q8N149-1	NA	NA	NA	PDB-ENSP_mappings:2otp.A&PDB-ENSP_mappings:2otp.B	NA	NA	0.0204	0.003	0.0173	0.004	0.0388	0.044	0.04075	0.007259	0.02027	0.05002	0.000598	0.05622	0.05003	0.04658	0.05618	0.0349	0.008629	0.004386	0.02201	0.05161	0.001156	0.05243	0.01899	0.0517	0.03894	0.0551	0.05622	gnomADe_FIN	NA	NA	NA	NA	NA	NA	NA	NA	NA	NA	NA	NA	NA	NA	NA	NA	3.775	0.256064	NA	NA	NA	NA	NA	NA	NA	NA	NA	NA	NA	NA	NA	NA	NA	NA	NA	-4.66	NA	NA	NA	NA	NA	-42	7	-21	-34	0	0	0	0	LILRA2	NA	NA	-0.0003471	-0.0002323	T	NA	NA	NA	NA	0.899	NA	NA	NA	NA	NA	NA	NA
chr19	54574458	chr19_54574458_T_G	T	G	11411800	G	synonymous_variant	LOW	LILRA2	ENSG00000239998	Transcript	ENST00000391738	protein_coding	ENST00000391738.8:c.228T>G	ENSP00000375618.3:p.Pro76%3D	317	228	76	P	ccT/ccG	rs61739166	1	NA	1	NA	SNV	HGNC	HGNC:6603	YES	NM_001130917.3	NA	1	P4	CCDS46179.1	ENSP00000375618	Q8N149.167	NA	UPI00034F238E	Q8N149-1	NA	NA	NA	PDB-ENSP_mappings:2otp.A&PDB-ENSP_mappings:2otp.B	NA	NA	0.0204	0.003	0.0173	0.004	0.0388	0.044	0.04075	0.007259	0.02027	0.05002	0.000598	0.05622	0.05003	0.04658	0.05618	0.0349	0.008629	0.004386	0.02201	0.05161	0.001156	0.05243	0.01899	0.0517	0.03894	0.0551	0.05622	gnomADe_FIN	NA	NA	NA	NA	NA	NA	NA	NA	NA	NA	NA	NA	NA	NA	NA	NA	3.775	0.256064	NA	NA	NA	NA	NA	NA	NA	NA	NA	NA	NA	NA	NA	NA	NA	NA	NA	-4.66	NA	NA	NA	NA	NA	-42	7	-21	-34	0	0	0	0	LILRA2	NA	NA	-0.0003471	-0.0002323	T	NA	NA	NA	NA	0.899	NA	NA	NA	NA	NA	NA	NA
chr19	4233098	chr19_4233098_T_C	T	C	29096800	CSQ=C	intron_variant	MODIFIER	EBI3	ENSG00000105246	Transcript	ENST00000221847	protein_coding	ENST00000221847.6:c.201-31T>C	NA	NA	NA	NA	NA	NA	rs117467902&COSV55691203	1	NA	1	NA	SNV	HGNC	HGNC:3129	YES	NM_005755.3	NA	1	P1	CCDS12123.1	ENSP00000221847	Q14213.182	NA	UPI000000DB32	NA	NA	NA	NA	NA	NA	NA	0.1338	0.0499	0.0605	0.1994	0.0507	0.317	0.09298	0.05507	0.04178	0.1168	0.2009	0.03174	0.05014	0.0838	0.2827	0.06525	0.05428	0.05702	0.05711	0.1177	0.2019	0.02911	0.1582	0.04893	0.07505	0.302	0.317	SAS	NA	0&1	0&1	NA	NA	NA	NA	NA	NA	NA	NA	NA	NA	NA	NA	NA	0.986	-0.063804	NA	NA	NA	NA	NA	NA	NA	NA	NA	NA	NA	NA	NA	NA	NA	NA	NA	-2.22	NA	NA	NA	NA	NA	-38	12	30	31	0.02	0.01	0	0	EBI3	NA	NA	0.0002582	0.0001711	C	NA	NA	NA	NA	0.584	NA	NA	NA	NA	NA	NA	NA
chr19	54574702	chr19_54574702_A_G	A	G	14854000	G	intron_variant	MODIFIER	LILRA2	ENSG00000239998	Transcript	ENST00000391738	protein_coding	ENST00000391738.8:c.353-29A>G	NA	NA	NA	NA	NA	NA	rs45479893	1	NA	1	NA	SNV	HGNC	HGNC:6603	YES	NM_001130917.3	NA	1	P4	CCDS46179.1	ENSP00000375618	Q8N149.167	NA	UPI00034F238E	Q8N149-1	NA	NA	NA	NA	NA	NA	0.0288	0.003	0.0173	0.005	0.0388	0.0859	0.0448	0.007336	0.02027	0.05223	0.0006528	0.05596	0.05015	0.04967	0.08936	0.03554	0.00871	0.004386	0.02192	0.05398	0.001741	0.05136	0.01899	0.05082	0.0392	0.08744	0.08936	gnomADe_SAS	NA	NA	NA	NA	NA	NA	NA	NA	NA	NA	NA	NA	NA	NA	NA	NA	4.693	0.334997	NA	NA	NA	NA	NA	NA	NA	NA	NA	NA	NA	NA	NA	NA	NA	NA	NA	-2.76	NA	NA	NA	NA	NA	39	11	39	-12	0	0	0	0	LILRA2	NA	NA	0.000465	0.0002537	A	NA	NA	NA	NA	0.899	NA	NA	NA	NA	NA	NA	NA
chr19	54574702	chr19_54574702_A_G	A	G	14854000	G	intron_variant	MODIFIER	LILRA2	ENSG00000239998	Transcript	ENST00000391738	protein_coding	ENST00000391738.8:c.353-29A>G	NA	NA	NA	NA	NA	NA	rs45479893	1	NA	1	NA	SNV	HGNC	HGNC:6603	YES	NM_001130917.3	NA	1	P4	CCDS46179.1	ENSP00000375618	Q8N149.167	NA	UPI00034F238E	Q8N149-1	NA	NA	NA	NA	NA	NA	0.0288	0.003	0.0173	0.005	0.0388	0.0859	0.0448	0.007336	0.02027	0.05223	0.0006528	0.05596	0.05015	0.04967	0.08936	0.03554	0.00871	0.004386	0.02192	0.05398	0.001741	0.05136	0.01899	0.05082	0.0392	0.08744	0.08936	gnomADe_SAS	NA	NA	NA	NA	NA	NA	NA	NA	NA	NA	NA	NA	NA	NA	NA	NA	4.693	0.334997	NA	NA	NA	NA	NA	NA	NA	NA	NA	NA	NA	NA	NA	NA	NA	NA	NA	-2.76	NA	NA	NA	NA	NA	39	11	39	-12	0	0	0	0	LILRA2	NA	NA	0.000465	0.0002537	A	NA	NA	NA	NA	0.899	NA	NA	NA	NA	NA	NA	NA
chr13	52378440	chr13_52378440_G_A	G	A	13056700	CSQ=A	synonymous_variant	LOW	THSD1	ENSG00000136114	Transcript	ENST00000258613	protein_coding	ENST00000258613.5:c.1530C>T	ENSP00000258613.4:p.Ala510%3D	1753	1530	510	A	gcC/gcT	rs9536042&COSV51630431	1	NA	-1	NA	SNV	HGNC	HGNC:17754	YES	NM_018676.4	NA	1	P1	CCDS9432.1	ENSP00000258613	Q9NS62.152	A0A024R064.66	UPI000007376D	Q9NS62-1	1	NA	NA	NA	NA	NA	0.0707	0.1687	0.0288	0.0079	0.0388	0.0654	0.05177	0.1412	0.02786	0.07117	0.007998	0.04233	0.05019	0.05085	0.06415	0.07223	0.1401	0.01974	0.04096	0.06106	0.008292	0.03929	0.05696	0.04982	0.06166	0.06942	0.1687	AFR	NA	0&1	0&1	NA	NA	NA	NA	NA	NA	NA	NA	NA	NA	NA	NA	NA	6.524	0.501884	NA	NA	NA	NA	NA	NA	NA	NA	NA	NA	NA	NA	NA	NA	NA	NA	NA	-4.44	NA	NA	NA	NA	NA	-9	33	21	-36	0	0	0	0	THSD1	NA	NA	-0.000641	-0.000483	G	NA	NA	NA	NA	0.878	NA	NA	NA	NA	NA	NA	NA
chr11	551338	chr11_551338_C_T	C	T	9024380	CSQ=T	intron_variant	MODIFIER	LRRC56	ENSG00000161328	Transcript	ENST00000270115	protein_coding	ENST00000270115.8:c.796+36C>T	NA	NA	NA	NA	NA	NA	rs79616451	1	NA	1	NA	SNV	HGNC	HGNC:25430	YES	NM_198075.4	NA	1	P1	CCDS7700.1	ENSP00000270115	Q8IYG6.147	NA	UPI000007425F	NA	1	NA	NA	NA	NA	NA	0.0833	0.003	0.1383	0.1766	0.0507	0.09	0.09368	0.008766	0.2147	0.03494	0.1779	0.02516	0.05021	0.09042	0.1188	0.048	0.01101	0.01974	0.1337	0.02736	0.1671	0.01901	0.06329	0.04422	0.06166	0.09677	0.2147	gnomADe_AMR	benign	NA	1	NA	NA	NA	NA	NA	NA	NA	NA	NA	NA	NA	NA	NA	2.689	0.160775	NA	NA	NA	NA	NA	NA	NA	NA	NA	NA	NA	NA	NA	NA	NA	NA	NA	-3.25	NA	NA	NA	NA	NA	16	44	-2	-36	0	0	0	0	LRRC56	NA	NA	-7.4e-06	-1.067e-05	C	NA	NA	NA	NA	0.74	NA	NA	NA	NA	NA	NA	NA
chr11	551338	chr11_551338_C_T	C	T	9024380	T	downstream_gene_variant	MODIFIER	LMNTD2	ENSG00000185522	Transcript	ENST00000329451	protein_coding	NA	NA	NA	NA	NA	NA	NA	rs79616451	1	3512	-1	NA	SNV	HGNC	HGNC:28561	YES	NM_173573.3	NA	1	P1	CCDS7701.1	ENSP00000331167	Q8IXW0.129	NA	UPI0000456441	NA	NA	NA	NA	NA	NA	NA	0.0833	0.003	0.1383	0.1766	0.0507	0.09	0.09368	0.008766	0.2147	0.03494	0.1779	0.02516	0.05021	0.09042	0.1188	0.048	0.01101	0.01974	0.1337	0.02736	0.1671	0.01901	0.06329	0.04422	0.06166	0.09677	0.2147	gnomADe_AMR	benign	NA	1	NA	NA	NA	NA	NA	NA	NA	NA	NA	NA	NA	NA	NA	2.689	0.160775	NA	NA	NA	NA	NA	NA	NA	NA	NA	NA	NA	NA	NA	NA	NA	NA	NA	-3.25	NA	NA	NA	NA	NA	16	44	-2	-36	0	0	0	0	LRRC56	NA	NA	-7.4e-06	-1.067e-05	C	NA	NA	NA	NA	NA	NA	NA	NA	NA	NA	NA	NA
chr13	52378545	chr13_52378545_G_A	G	A	11990800	CSQ=A	synonymous_variant	LOW	THSD1	ENSG00000136114	Transcript	ENST00000258613	protein_coding	ENST00000258613.5:c.1425C>T	ENSP00000258613.4:p.Arg475%3D	1648	1425	475	R	cgC/cgT	rs9536043	1	NA	-1	NA	SNV	HGNC	HGNC:17754	YES	NM_018676.4	NA	1	P1	CCDS9432.1	ENSP00000258613	Q9NS62.152	A0A024R064.66	UPI000007376D	Q9NS62-1	1	NA	NA	NA	NA	NA	0.0561	0.1135	0.0274	0.0079	0.0388	0.0665	0.04876	0.09603	0.0266	0.07086	0.007992	0.04244	0.05022	0.0507	0.06462	0.05993	0.09626	0.01974	0.0385	0.06106	0.007927	0.03936	0.06013	0.04978	0.05513	0.06909	0.1135	AFR	NA	NA	NA	NA	NA	NA	NA	NA	NA	NA	gain/donor/52378544-52378545/Medium/4.451942	NA	NA	NA	NA	NA	0.279	-0.322948	NA	NA	NA	NA	NA	NA	NA	NA	NA	NA	NA	NA	NA	NA	NA	NA	NA	-4.44	NA	NA	NA	NA	NA	2	-44	2	0	0	0	0	0	THSD1	NA	NA	0.0005546	0.000338	G	NA	NA	NA	NA	0.878	NA	NA	NA	NA	NA	NA	NA
chr5	343871	chr5_343871_C_T	C	T	843021	T	intron_variant	MODIFIER	AHRR	ENSG00000063438	Transcript	ENST00000684583	protein_coding	ENST00000684583.1:c.-10-22C>T	NA	NA	NA	NA	NA	NA	rs112927558	1	NA	1	NA	SNV	HGNC	HGNC:346	YES	NM_001377236.1	NA	NA	P1	CCDS93682.1	ENSP00000507476	NA	A0A7I2PK40.10	UPI0012FAC88A	NA	NA	NA	NA	NA	NA	NA	0.0168	0.0038	0.0317	0.001	0.0437	0.0123	0.03248	0.009612	0.01888	0.02731	0.0005409	0.02495	0.05025	0.03428	0.01988	0.03179	0.0103	0.1189	0.02351	0.03001	0.0005862	0.01943	0.05732	0.0507	0.03975	0.01618	0.1189	gnomADg_AMI	NA	NA	NA	NA	NA	NA	NA	NA	NA	NA	NA	NA	NA	NA	NA	NA	2.346	0.127267	NA	NA	NA	NA	NA	NA	NA	NA	NA	NA	NA	NA	NA	NA	NA	NA	NA	NA	NA	NA	NA	NA	NA	22	-25	-6	26	0	0	0	0	AHRR	NA	NA	-6.51e-05	-4.566e-05	c	NA	NA	NA	NA	0.621	NA	NA	NA	NA	NA	NA	NA
chr11	102864299	chr11_102864299_C_G	C	G	4608620	CSQ=G	intron_variant	MODIFIER	MMP12	ENSG00000262406	Transcript	ENST00000571244	protein_coding	ENST00000571244.3:c.1206-47G>C	NA	NA	NA	NA	NA	NA	rs476391&COSV58259978	1	NA	-1	NA	SNV	HGNC	HGNC:7158	YES	NM_002426.6	NA	1	P1	CCDS73375.1	ENSP00000458585	P39900.218	NA	UPI00000422BE	NA	NA	NA	NA	NA	NA	NA	0.1174	0.2027	0.0648	0.1121	0.0616	0.1022	0.07141	0.1933	0.04158	0.1159	0.1279	0.04051	0.0503	0.07336	0.09217	0.0962	0.1872	0.1165	0.06892	0.1271	0.109	0.04056	0.1614	0.05269	0.09742	0.09372	0.2027	AFR	NA	0&1	0&1	20078883&21277817	NA	NA	NA	NA	NA	NA	NA	NA	NA	NA	NA	NA	1.907	0.07863	NA	NA	NA	NA	NA	NA	NA	NA	NA	NA	NA	NA	NA	NA	NA	NA	NA	-3.55	NA	NA	NA	NA	NA	-49	-21	23	50	0	0	0	0	MMP12	NA	NA	0.0001736	0.0001241	C	NA	NA	NA	NA	NA	NA	NA	NA	NA	NA	NA	NA
chr11	102864299	chr11_102864299_C_G	C	G	4608620	CSQ=G	intron_variant	MODIFIER	MMP12	ENSG00000262406	Transcript	ENST00000571244	protein_coding	ENST00000571244.3:c.1206-47G>C	NA	NA	NA	NA	NA	NA	rs476391&COSV58259978	1	NA	-1	NA	SNV	HGNC	HGNC:7158	YES	NM_002426.6	NA	1	P1	CCDS73375.1	ENSP00000458585	P39900.218	NA	UPI00000422BE	NA	NA	NA	NA	NA	NA	NA	0.1174	0.2027	0.0648	0.1121	0.0616	0.1022	0.07141	0.1933	0.04158	0.1159	0.1279	0.04051	0.0503	0.07336	0.09217	0.0962	0.1872	0.1165	0.06892	0.1271	0.109	0.04056	0.1614	0.05269	0.09742	0.09372	0.2027	AFR	NA	0&1	0&1	20078883&21277817	NA	NA	NA	NA	NA	NA	NA	NA	NA	NA	NA	NA	1.907	0.07863	NA	NA	NA	NA	NA	NA	NA	NA	NA	NA	NA	NA	NA	NA	NA	NA	NA	-3.55	NA	NA	NA	NA	NA	-49	-21	23	50	0	0	0	0	MMP12	NA	NA	0.0001736	0.0001241	C	NA	NA	NA	NA	NA	NA	NA	NA	NA	NA	NA	NA
chr6	31148468	chr6_31148468_C_T	C	T	12665200	T	missense_variant	MODERATE	CCHCR1	ENSG00000204536	Transcript	ENST00000396268	protein_coding	ENST00000396268.8:c.1517G>A	ENSP00000379566.3:p.Arg506Gln	1719	1517	506	R/Q	cGg/cAg	rs130069&COSV66185271	1	NA	-1	NA	SNV	HGNC	HGNC:13930	YES	NM_001105564.2	NA	1	A2	CCDS43445.1	ENSP00000379566	Q8TD31.172	NA	UPI0000E5ACDF	Q8TD31-2	NA	tolerated(0.15)	benign(0.007)	NA	NA	NA	0.0361	0.0136	0.0403	0.0119	0.0467	0.0777	0.05283	0.01527	0.03897	0.1985	0.01116	0.03878	0.0503	0.06098	0.0822	0.04235	0.01585	0.02851	0.05895	0.2154	0.01273	0.03982	0.08861	0.04526	0.05502	0.08344	0.2154	gnomADg_ASJ	NA	0&1	1&1	30315195	NA	NA	NA	NA	NA	NA	NA	NA	NA	NA	NA	NA	14.01	1.24878	B&B&B&B	0.05145	0.0725&0.0729&0.0742&0.0726	ENST00000396268&ENST00000376266&ENST00000396263&ENST00000451521	N	N&N&N&N&N	B&B&.&.	B&B&.&.	T	0.11875	0.309789	T&T&T&T	Q8TD31-2&Q8TD31&A2ABH1&Q8TD31-3	YES&.&.&.	NA	NA	Psoriasis	-0.091	NA	NA	NA	NA	0.041	-2	34	4	-39	0	0.02	0	0	CCHCR1	NA	NA	0.0009212	0.0001976	C	NA	NA	NA	NA	0.99	NA	NA	NA	NA	-0.617879	NA	NA
chr6	31156714	chr6_31156714_C_T	C	T	11097200	T	intron_variant	MODIFIER	CCHCR1	ENSG00000204536	Transcript	ENST00000396268	protein_coding	ENST00000396268.8:c.497+17G>A	NA	NA	NA	NA	NA	NA	rs16898861&COSV66161640	1	NA	-1	NA	SNV	HGNC	HGNC:13930	YES	NM_001105564.2	NA	1	A2	CCDS43445.1	ENSP00000379566	Q8TD31.172	NA	UPI0000E5ACDF	Q8TD31-2	NA	NA	NA	NA	NA	NA	0.0365	0.0144	0.0418	0.0119	0.0467	0.0777	0.05309	0.01538	0.03976	0.199	0.01135	0.0386	0.05035	0.06209	0.0831	0.04242	0.01581	0.02851	0.05896	0.215	0.01271	0.03997	0.08861	0.04532	0.05518	0.08503	0.215	gnomADg_ASJ	NA	0&1	0&1	NA	NA	NA	NA	NA	NA	NA	NA	NA	NA	NA	NA	NA	0.111	-0.514017	NA	NA	NA	NA	NA	NA	NA	NA	NA	NA	NA	NA	NA	NA	NA	NA	NA	-3.7	NA	NA	NA	NA	NA	46	17	21	41	0	0	0	0	CCHCR1	NA	NA	-0.000266	-0.0002203	C	NA	NA	NA	NA	0.99	NA	NA	NA	NA	NA	NA	NA
chr6	31156714	chr6_31156714_C_T	C	T	11097200	T	upstream_gene_variant	MODIFIER	TCF19	ENSG00000137310	Transcript	ENST00000376257	protein_coding	NA	NA	NA	NA	NA	NA	NA	rs16898861&COSV66161640	1	1875	1	NA	SNV	HGNC	HGNC:11629	YES	NM_007109.3	NA	1	P1	CCDS43446.1	ENSP00000365433	Q9Y242.178	A0A1U9X8M7.40	UPI0000071646	NA	NA	NA	NA	NA	NA	NA	0.0365	0.0144	0.0418	0.0119	0.0467	0.0777	0.05309	0.01538	0.03976	0.199	0.01135	0.0386	0.05035	0.06209	0.0831	0.04242	0.01581	0.02851	0.05896	0.215	0.01271	0.03997	0.08861	0.04532	0.05518	0.08503	0.215	gnomADg_ASJ	NA	0&1	0&1	NA	NA	NA	NA	NA	NA	NA	NA	NA	NA	NA	NA	NA	0.111	-0.514017	NA	NA	NA	NA	NA	NA	NA	NA	NA	NA	NA	NA	NA	NA	NA	NA	NA	-3.7	NA	NA	NA	NA	NA	46	17	21	41	0	0	0	0	CCHCR1	NA	NA	-0.000266	-0.0002203	C	NA	NA	NA	NA	0.534	NA	NA	NA	NA	NA	NA	NA
chr19	54600831	chr19_54600831_G_A	G	A	5515200	CSQ=A	3_prime_UTR_variant	MODIFIER	LILRA1	ENSG00000104974	Transcript	ENST00000251372	protein_coding	ENST00000251372.8:c.*14G>A	NA	1682	NA	NA	NA	NA	rs74905518&COSV52179872	1	NA	1	NA	SNV	HGNC	HGNC:6602	YES	NM_006863.4	NA	1	P1	CCDS12901.1	ENSP00000251372	O75019.169	NA	UPI0000034C00	O75019-1	NA	NA	NA	NA	NA	NA	0.0204	0.003	0.0173	0.004	0.0388	0.044	0.04126	0.007259	0.01964	0.05686	0.0005437	0.05637	0.05044	0.04811	0.0569	0.0351	0.008595	0.004386	0.02191	0.0585	0.001155	0.0528	0.02215	0.05175	0.03824	0.05579	0.0585	gnomADg_ASJ	NA	0&1	0&1	NA	NA	NA	NA	NA	NA	NA	NA	NA	NA	NA	NA	NA	0.624	-0.159177	NA	NA	NA	NA	NA	NA	NA	NA	NA	NA	NA	NA	NA	NA	NA	NA	NA	-3.88	NA	NA	NA	NA	NA	-40	-34	21	0	0	0	0	0	LILRA1	NA	NA	-0.000785	-0.000461	G	NA	NA	NA	NA	0.919	NA	NA	NA	NA	NA	NA	NA
chr19	54600831	chr19_54600831_G_A	G	A	5515200	CSQ=A	3_prime_UTR_variant	MODIFIER	LILRA1	ENSG00000104974	Transcript	ENST00000251372	protein_coding	ENST00000251372.8:c.*14G>A	NA	1682	NA	NA	NA	NA	rs74905518&COSV52179872	1	NA	1	NA	SNV	HGNC	HGNC:6602	YES	NM_006863.4	NA	1	P1	CCDS12901.1	ENSP00000251372	O75019.169	NA	UPI0000034C00	O75019-1	NA	NA	NA	NA	NA	NA	0.0204	0.003	0.0173	0.004	0.0388	0.044	0.04126	0.007259	0.01964	0.05686	0.0005437	0.05637	0.05044	0.04811	0.0569	0.0351	0.008595	0.004386	0.02191	0.0585	0.001155	0.0528	0.02215	0.05175	0.03824	0.05579	0.0585	gnomADg_ASJ	NA	0&1	0&1	NA	NA	NA	NA	NA	NA	NA	NA	NA	NA	NA	NA	NA	0.624	-0.159177	NA	NA	NA	NA	NA	NA	NA	NA	NA	NA	NA	NA	NA	NA	NA	NA	NA	-3.88	NA	NA	NA	NA	NA	-40	-34	21	0	0	0	0	0	LILRA1	NA	NA	-0.000785	-0.000461	G	NA	NA	NA	NA	0.919	NA	NA	NA	NA	NA	NA	NA
chr2	233713736	chr2_233713736_G_C	G	C	37476000	C	intron_variant	MODIFIER	UGT1A10	ENSG00000242515	Transcript	ENST00000344644	protein_coding	ENST00000344644.10:c.856-53298G>C	NA	NA	NA	NA	NA	NA	rs17862868&COSV59382197	1	NA	1	NA	SNV	HGNC	HGNC:12531	YES	NM_019075.4	NA	1	P1	CCDS33403.1	ENSP00000343838	Q9HAW8.185	Q5DT02.135	UPI000006D7E8	Q9HAW8-1	NA	NA	NA	NA	NA	NA	0.1442	0.0809	0.1009	0.2331	0.0964	0.2178	0.07199	0.06681	0.07583	0.04613	0.1727	0.04517	0.05051	0.0679	0.1264	0.1011	0.1037	0.008772	0.1114	0.102	0.2034	0.05986	0.1234	0.09003	0.11	0.1946	0.2331	EAS	benign	0&1	1&1	NA	NA	NA	NA	NA	NA	NA	NA	NA	NA	NA	NA	NA	0.001	-1.99557	NA	NA	NA	NA	NA	NA	NA	NA	NA	NA	NA	NA	NA	NA	NA	NA	ClinVar:_phenotype_not_specified	-4.56	NA	NA	NA	NA	NA	-46	-24	14	-19	0	0	0	0	UGT1A5	NA	NA	2.49e-05	1.585e-05	g	ENSG00000244474	UDP_glucuronosyltransferase_family_1_member_A4	UGT1A4	0.547227	0.969	NA	NA	NA	NA	-0.749069	NA	NA
chr2	233713736	chr2_233713736_G_C	G	C	37476000	C	intron_variant	MODIFIER	UGT1A7	ENSG00000244122	Transcript	ENST00000373426	protein_coding	ENST00000373426.4:c.855+30944G>C	NA	NA	NA	NA	NA	NA	rs17862868&COSV59382197	1	NA	1	NA	SNV	HGNC	HGNC:12539	YES	NM_019077.3	NA	1	P1	CCDS2506.1	ENSP00000362525	Q9HAW7.173	Q5DSZ7.117	UPI000013EA12	Q9HAW7-1	NA	NA	NA	NA	NA	NA	0.1442	0.0809	0.1009	0.2331	0.0964	0.2178	0.07199	0.06681	0.07583	0.04613	0.1727	0.04517	0.05051	0.0679	0.1264	0.1011	0.1037	0.008772	0.1114	0.102	0.2034	0.05986	0.1234	0.09003	0.11	0.1946	0.2331	EAS	benign	0&1	1&1	NA	NA	NA	NA	NA	NA	NA	NA	NA	NA	NA	NA	NA	0.001	-1.99557	NA	NA	NA	NA	NA	NA	NA	NA	NA	NA	NA	NA	NA	NA	NA	NA	ClinVar:_phenotype_not_specified	-4.56	NA	NA	NA	NA	NA	-46	-24	14	-19	0	0	0	0	UGT1A5	NA	NA	2.49e-05	1.585e-05	g	ENSG00000244474	UDP_glucuronosyltransferase_family_1_member_A4	UGT1A4	0.547227	0.989	NA	NA	NA	NA	-0.749069	NA	NA
chr2	233713736	chr2_233713736_G_C	G	C	37476000	C	intron_variant	MODIFIER	UGT1A8	ENSG00000242366	Transcript	ENST00000373450	protein_coding	ENST00000373450.5:c.856-53298G>C	NA	NA	NA	NA	NA	NA	rs17862868&COSV59382197	1	NA	1	NA	SNV	HGNC	HGNC:12540	YES	NM_019076.5	NA	1	P1	CCDS33402.1	ENSP00000362549	Q9HAW9.173	Q5DSZ6.134	UPI0000072F75	Q9HAW9-1	NA	NA	NA	NA	NA	NA	0.1442	0.0809	0.1009	0.2331	0.0964	0.2178	0.07199	0.06681	0.07583	0.04613	0.1727	0.04517	0.05051	0.0679	0.1264	0.1011	0.1037	0.008772	0.1114	0.102	0.2034	0.05986	0.1234	0.09003	0.11	0.1946	0.2331	EAS	benign	0&1	1&1	NA	NA	NA	NA	NA	NA	NA	NA	NA	NA	NA	NA	NA	0.001	-1.99557	NA	NA	NA	NA	NA	NA	NA	NA	NA	NA	NA	NA	NA	NA	NA	NA	ClinVar:_phenotype_not_specified	-4.56	NA	NA	NA	NA	NA	-46	-24	14	-19	0	0	0	0	UGT1A5	NA	NA	2.49e-05	1.585e-05	g	ENSG00000244474	UDP_glucuronosyltransferase_family_1_member_A4	UGT1A4	0.547227	NA	NA	NA	NA	NA	-0.749069	NA	NA
chr2	233713736	chr2_233713736_G_C	G	C	37476000	C	intron_variant	MODIFIER	UGT1A9	ENSG00000241119	Transcript	ENST00000354728	protein_coding	ENST00000354728.5:c.855+40947G>C	NA	NA	NA	NA	NA	NA	rs17862868&COSV59382197	1	NA	1	NA	SNV	HGNC	HGNC:12541	YES	NM_021027.3	NA	1	P1	CCDS2505.1	ENSP00000346768	O60656.186	Q5DSZ5.140	UPI0000044213	O60656-1	NA	NA	NA	NA	NA	NA	0.1442	0.0809	0.1009	0.2331	0.0964	0.2178	0.07199	0.06681	0.07583	0.04613	0.1727	0.04517	0.05051	0.0679	0.1264	0.1011	0.1037	0.008772	0.1114	0.102	0.2034	0.05986	0.1234	0.09003	0.11	0.1946	0.2331	EAS	benign	0&1	1&1	NA	NA	NA	NA	NA	NA	NA	NA	NA	NA	NA	NA	NA	0.001	-1.99557	NA	NA	NA	NA	NA	NA	NA	NA	NA	NA	NA	NA	NA	NA	NA	NA	ClinVar:_phenotype_not_specified	-4.56	NA	NA	NA	NA	NA	-46	-24	14	-19	0	0	0	0	UGT1A5	NA	NA	2.49e-05	1.585e-05	g	ENSG00000244474	UDP_glucuronosyltransferase_family_1_member_A4	UGT1A4	0.547227	NA	NA	NA	NA	NA	-0.749069	NA	NA
chr2	233713736	chr2_233713736_G_C	G	C	37476000	C	missense_variant	MODERATE	UGT1A5	ENSG00000288705	Transcript	ENST00000373414	protein_coding	ENST00000373414.4:c.745G>C	ENSP00000362513.3:p.Val249Leu	830	745	249	V/L	Gtc/Ctc	rs17862868&COSV59382197	1	NA	1	NA	SNV	HGNC	HGNC:12537	YES	NM_019078.2	NA	1	P1	CCDS33404.1	ENSP00000362513	P35504.183	Q5DSZ9.131	UPI0000001043	P35504-1	NA	tolerated_low_confidence(1)	benign(0)	NA	NA	NA	0.1442	0.0809	0.1009	0.2331	0.0964	0.2178	0.07199	0.06681	0.07583	0.04613	0.1727	0.04517	0.05051	0.0679	0.1264	0.1011	0.1037	0.008772	0.1114	0.102	0.2034	0.05986	0.1234	0.09003	0.11	0.1946	0.2331	EAS	benign	0&1	1&1	NA	NA	NA	NA	NA	NA	NA	NA	NA	NA	NA	NA	NA	0.001	-1.99557	B	0.168	0.0992	ENST00000373414	N	P&P&P&P&P&P&P&P&P	B	B	NA	NA	NA	T	P35504	YES	NA	NA	ClinVar:_phenotype_not_specified	-4.56	NA	NA	NA	NA	0.07	-46	-24	14	-19	0	0	0	0	UGT1A5	Benign	0.0475342	2.49e-05	1.585e-05	g	ENSG00000244474	UDP_glucuronosyltransferase_family_1_member_A4	UGT1A4	0.547227	NA	0.0315332	0.0315332	0.0310779	0.0310779	-0.749069	likely_benign	0.0992
chr2	233713736	chr2_233713736_G_C	G	C	37476000	C	upstream_gene_variant	MODIFIER	UGT1A4	ENSG00000244474	Transcript	ENST00000373409	protein_coding	NA	NA	NA	NA	NA	NA	NA	rs17862868&COSV59382197	1	5000	1	NA	SNV	HGNC	HGNC:12536	YES	NM_007120.3	NA	1	P1	CCDS33405.1	ENSP00000362508	P22310.214	NA	UPI0000001044	P22310-1	NA	NA	NA	NA	NA	NA	0.1442	0.0809	0.1009	0.2331	0.0964	0.2178	0.07199	0.06681	0.07583	0.04613	0.1727	0.04517	0.05051	0.0679	0.1264	0.1011	0.1037	0.008772	0.1114	0.102	0.2034	0.05986	0.1234	0.09003	0.11	0.1946	0.2331	EAS	benign	0&1	1&1	NA	NA	NA	NA	NA	NA	NA	NA	NA	NA	NA	NA	NA	0.001	-1.99557	NA	NA	NA	NA	NA	NA	NA	NA	NA	NA	NA	NA	NA	NA	NA	NA	ClinVar:_phenotype_not_specified	-4.56	NA	NA	NA	NA	NA	-46	-24	14	-19	0	0	0	0	UGT1A5	NA	NA	2.49e-05	1.585e-05	g	ENSG00000244474	UDP_glucuronosyltransferase_family_1_member_A4	UGT1A4	0.547227	0.938	NA	NA	NA	NA	-0.749069	NA	NA
chr2	233713736	chr2_233713736_G_C	G	C	37476000	CSQ=C	intron_variant	MODIFIER	UGT1A6	ENSG00000167165	Transcript	ENST00000305139	protein_coding	ENST00000305139.11:c.861+19871G>C	NA	NA	NA	NA	NA	NA	rs17862868&COSV59382197	1	NA	1	NA	SNV	HGNC	HGNC:12538	YES	NM_001072.4	NA	1	P1	CCDS2507.1	ENSP00000303174	P19224.200	Q5DSZ8.134	UPI000007021F	P19224-1	NA	NA	NA	NA	NA	NA	0.1442	0.0809	0.1009	0.2331	0.0964	0.2178	0.07199	0.06681	0.07583	0.04613	0.1727	0.04517	0.05051	0.0679	0.1264	0.1011	0.1037	0.008772	0.1114	0.102	0.2034	0.05986	0.1234	0.09003	0.11	0.1946	0.2331	EAS	benign	0&1	1&1	NA	NA	NA	NA	NA	NA	NA	NA	NA	NA	NA	NA	NA	0.001	-1.99557	NA	NA	NA	NA	NA	NA	NA	NA	NA	NA	NA	NA	NA	NA	NA	NA	ClinVar:_phenotype_not_specified	-4.56	NA	NA	NA	NA	NA	-46	-24	14	-19	0	0	0	0	UGT1A5	NA	NA	2.49e-05	1.585e-05	g	ENSG00000244474	UDP_glucuronosyltransferase_family_1_member_A4	UGT1A4	0.547227	0.915	NA	NA	NA	NA	-0.749069	NA	NA
chr16	75612678	chr16_75612678_G_T	G	T	49090900	T	missense_variant	MODERATE	ADAT1	ENSG00000065457	Transcript	ENST00000564657	protein_coding	ENST00000564657.2:c.608C>A	ENSP00000457501.2:p.Thr203Asn	1508	608	203	T/N	aCt/aAt	rs3743599&COSV57185503	1	NA	-1	NA	SNV	HGNC	HGNC:228	YES	NM_001324445.2	NA	2	P1	CCDS10922.1	ENSP00000457501	Q9BUB4.142	H3BU72.58	UPI000006FD70	Q9BUB4-1	NA	tolerated(0.49)	benign(0.095)	NA	NA	NA	0.2662	0.0068	0.3444	0.6935	0.0427	0.3507	0.18	0.01766	0.4212	0.08704	0.725	0.05849	0.05052	0.1354	0.2729	0.09667	0.01803	0.1055	0.2822	0.1006	0.6976	0.05801	0.06329	0.04867	0.1056	0.3005	0.725	gnomADe_EAS	NA	0&1	0&1	31880394	NA	NA	NA	NA	NA	NA	NA	NA	NA	NA	NA	NA	1.28	-0.008992	B	0.10014	0.0846	ENST00000307921	U	P	B	B	T	0.07445	0.279662	T	Q9BUB4	YES	NA	NA	NA	-1.98	NA	NA	NA	NA	NA	-6	19	32	-47	0	0	0	0	ADAT1	NA	NA	-7.427e-05	-8.31e-05	G	NA	NA	NA	NA	0.295	0.0376214	0.0376214	0.0191721	0.0191721	-0.775997	likely_benign	0.0846
chr19	4233099	chr19_4233099_G_A	G	A	29074600	CSQ=A	intron_variant	MODIFIER	EBI3	ENSG00000105246	Transcript	ENST00000221847	protein_coding	ENST00000221847.6:c.201-30G>A	NA	NA	NA	NA	NA	NA	rs118164642&COSV55691167	1	NA	1	NA	SNV	HGNC	HGNC:3129	YES	NM_005755.3	NA	1	P1	CCDS12123.1	ENSP00000221847	Q14213.182	NA	UPI000000DB32	NA	NA	NA	NA	NA	NA	NA	0.1336	0.0499	0.0605	0.1984	0.0507	0.317	0.09348	0.05575	0.04179	0.1168	0.2009	0.03313	0.05054	0.08341	0.2841	0.06517	0.05426	0.05702	0.05704	0.1176	0.2011	0.02908	0.1582	0.0489	0.07368	0.302	0.317	SAS	NA	0&1	0&1	NA	NA	NA	NA	NA	NA	NA	NA	NA	NA	NA	NA	NA	0.558	-0.182212	NA	NA	NA	NA	NA	NA	NA	NA	NA	NA	NA	NA	NA	NA	NA	NA	NA	-2.6	NA	NA	NA	NA	NA	3	-39	-45	30	0.03	0.01	0	0	EBI3	NA	NA	6.2e-05	6.9e-05	G	NA	NA	NA	NA	0.584	NA	NA	NA	NA	NA	NA	NA
chr19	4233110	chr19_4233110_C_T	C	T	22588300	CSQ=T	intron_variant	MODIFIER	EBI3	ENSG00000105246	Transcript	ENST00000221847	protein_coding	ENST00000221847.6:c.201-19C>T	NA	NA	NA	NA	NA	NA	rs111301100&COSV55689640	1	NA	1	NA	SNV	HGNC	HGNC:3129	YES	NM_005755.3	NA	1	P1	CCDS12123.1	ENSP00000221847	Q14213.182	NA	UPI000000DB32	NA	NA	NA	NA	NA	NA	NA	0.1338	0.0499	0.0605	0.1994	0.0507	0.317	0.09394	0.057	0.04108	0.1179	0.2012	0.03381	0.05057	0.08288	0.2862	0.0652	0.05408	0.05702	0.05735	0.1193	0.1997	0.029	0.1582	0.04892	0.07505	0.3022	0.317	SAS	NA	0&1	0&1	NA	NA	NA	NA	NA	NA	NA	gain/donor/4233109-4233110/Medium/4.115239	NA	NA	NA	NA	NA	2.036	0.093733	NA	NA	NA	NA	NA	NA	NA	NA	NA	NA	NA	NA	NA	NA	NA	NA	NA	-4.49	NA	NA	NA	NA	NA	0	-50	-2	-50	0.01	0.02	0	0	EBI3	NA	NA	0.0002847	0.0001991	C	NA	NA	NA	NA	0.584	NA	NA	NA	NA	NA	NA	NA
chr6	31154725	chr6_31154725_C_T	C	T	18731400	T	missense_variant	MODERATE	CCHCR1	ENSG00000204536	Transcript	ENST00000396268	protein_coding	ENST00000396268.8:c.572G>A	ENSP00000379566.3:p.Arg191Gln	774	572	191	R/Q	cGg/cAg	rs130075&COSV66161111	1	NA	-1	NA	SNV	HGNC	HGNC:13930	YES	NM_001105564.2	NA	1	A2	CCDS43445.1	ENSP00000379566	Q8TD31.172	NA	UPI0000E5ACDF	Q8TD31-2	NA	tolerated(0.39)	probably_damaging(0.911)	NA	NA	NA	0.0873	0.1778	0.0375	0.0377	0.0417	0.0982	0.05917	0.1402	0.03884	0.08615	0.0186	0.05397	0.0506	0.06509	0.09034	0.07635	0.1397	0.02303	0.05133	0.07896	0.04752	0.05375	0.08861	0.0481	0.07266	0.09926	0.1778	AFR	NA	0&1	0&1	31577850&28562329&36468019&35910198	NA	NA	NA	NA	NA	NA	NA	NA	NA	NA	NA	NA	22.7	2.65086	B&B&B&B&B&B&B&B&B&B&B&B&B&B&B	0.26169	0.0866&0.0872&0.0942&0.0974&0.1171&0.1118&0.1022&0.1003&0.1134&0.0993&0.0982&0.0957&0.1243&0.0968&0.0981	ENST00000396268&ENST00000376266&ENST00000396263&ENST00000451521&ENST00000448141&ENST00000508683&ENST00000448162&ENST00000513222&ENST00000503420&ENST00000507751&ENST00000455279&ENST00000503934&ENST00000426967&ENST00000502557&ENST00000507829	N	P&P&P&P&P	D&D&.&.&.&.&.&.&.&.&.&.&.&.&.	D&P&.&.&.&.&.&.&.&.&.&.&.&.&.	T	0.17312	0.345866	D&D&D&D&D&D&D&D&D&D&D&D&D&D&D	Q8TD31-2&Q8TD31&A2ABH1&Q8TD31-3&E7EPK4&E9PHV1&A2ABH3&E7EQC5&D6RAE7&E9PGB6&A2ABH4&E7EQE8&A2ABH5&B0V092&D6RDI7	YES&.&.&.&.&.&.&.&.&.&.&.&.&.&.	NA	NA	NA	0.978	NA	NA	NA	NA	0.059	49	13	-2	-16	0	0.01	0	0	CCHCR1	NA	NA	0.0003014	6.247e-05	C	NA	NA	NA	NA	0.99	NA	NA	NA	NA	-0.585918	NA	NA
chr6	31154725	chr6_31154725_C_T	C	T	18731400	T	upstream_gene_variant	MODIFIER	TCF19	ENSG00000137310	Transcript	ENST00000376257	protein_coding	NA	NA	NA	NA	NA	NA	NA	rs130075&COSV66161111	1	3864	1	NA	SNV	HGNC	HGNC:11629	YES	NM_007109.3	NA	1	P1	CCDS43446.1	ENSP00000365433	Q9Y242.178	A0A1U9X8M7.40	UPI0000071646	NA	NA	NA	NA	NA	NA	NA	0.0873	0.1778	0.0375	0.0377	0.0417	0.0982	0.05917	0.1402	0.03884	0.08615	0.0186	0.05397	0.0506	0.06509	0.09034	0.07635	0.1397	0.02303	0.05133	0.07896	0.04752	0.05375	0.08861	0.0481	0.07266	0.09926	0.1778	AFR	NA	0&1	0&1	31577850&28562329&36468019&35910198	NA	NA	NA	NA	NA	NA	NA	NA	NA	NA	NA	NA	22.7	2.65086	NA	NA	NA	NA	NA	NA	NA	NA	NA	NA	NA	NA	NA	NA	NA	NA	NA	0.978	NA	NA	NA	NA	NA	49	13	-2	-16	0	0.01	0	0	CCHCR1	NA	NA	0.0003014	6.247e-05	C	NA	NA	NA	NA	0.534	NA	NA	NA	NA	-0.585918	NA	NA
chr19	54633642	chr19_54633642_G_C	G	C	10369800	CSQ=C	synonymous_variant	LOW	LILRB1	ENSG00000104972	Transcript	ENST00000324602	protein_coding	ENST00000324602.12:c.1266G>C	ENSP00000315997.7:p.Pro422%3D	1464	1266	422	P	ccG/ccC	rs2114511	1	NA	1	NA	SNV	HGNC	HGNC:6605	YES	NM_001081637.3	NA	5	P4	CCDS42614.1	ENSP00000315997	NA	A0A087WSV6.59	UPI00034F23AA	NA	NA	NA	NA	NA	NA	NA	0.0954	0.2451	0.0403	0.003	0.0378	0.0869	0.06031	0.2217	0.03312	0.07621	0.0003894	0.0432	0.05077	0.06436	0.08753	0.0968	0.219	0.004386	0.04757	0.07666	0.001352	0.03888	0.07595	0.05299	0.08677	0.08944	0.2451	AFR	NA	NA	1	36831297&29875488	NA	NA	NA	NA	NA	NA	NA	NA	NA	NA	NA	NA	4.621	0.328759	NA	NA	NA	NA	NA	NA	NA	NA	NA	NA	NA	NA	NA	NA	29875488	0.7	Blood_protein_levels	-3.36	NA	NA	NA	NA	NA	-27	-4	50	46	0	0	0	0.01	LILRB1	NA	NA	0.000747	0.000694	C	NA	NA	NA	NA	0.869	NA	NA	NA	NA	NA	NA	NA
chr19	54633642	chr19_54633642_G_C	G	C	10369800	CSQ=C	synonymous_variant	LOW	LILRB1	ENSG00000104972	Transcript	ENST00000324602	protein_coding	ENST00000324602.12:c.1266G>C	ENSP00000315997.7:p.Pro422%3D	1464	1266	422	P	ccG/ccC	rs2114511	1	NA	1	NA	SNV	HGNC	HGNC:6605	YES	NM_001081637.3	NA	5	P4	CCDS42614.1	ENSP00000315997	NA	A0A087WSV6.59	UPI00034F23AA	NA	NA	NA	NA	NA	NA	NA	0.0954	0.2451	0.0403	0.003	0.0378	0.0869	0.06031	0.2217	0.03312	0.07621	0.0003894	0.0432	0.05077	0.06436	0.08753	0.0968	0.219	0.004386	0.04757	0.07666	0.001352	0.03888	0.07595	0.05299	0.08677	0.08944	0.2451	AFR	NA	NA	1	36831297&29875488	NA	NA	NA	NA	NA	NA	NA	NA	NA	NA	NA	NA	4.621	0.328759	NA	NA	NA	NA	NA	NA	NA	NA	NA	NA	NA	NA	NA	NA	29875488	0.7	Blood_protein_levels	-3.36	NA	NA	NA	NA	NA	-27	-4	50	46	0	0	0	0.01	LILRB1	NA	NA	0.000747	0.000694	C	NA	NA	NA	NA	0.869	NA	NA	NA	NA	NA	NA	NA
chr1	109621257	chr1_109621257_G_A	G	A	29120200	A	missense_variant	MODERATE	AMPD2	ENSG00000116337	Transcript	ENST00000528667	protein_coding	ENST00000528667.7:c.82G>A	ENSP00000436541.2:p.Ala28Thr	786	82	28	A/T	Gca/Aca	rs28362581&COSV56647548	1	NA	1	NA	SNV	HGNC	HGNC:469	YES	NM_001368809.2	NA	1	P1	CCDS805.2	ENSP00000436541	NA	A0A5F9UK94.16	UPI00103253B3	NA	1	tolerated_low_confidence(0.46)	benign(0)	NA	NA	NA	0.2362	0.3343	0.0793	0.3095	0.0785	0.3016	0.1127	0.2844	0.06413	0.05622	0.3066	0.04841	0.05084	0.08946	0.2545	0.1352	0.283	0.05702	0.08264	0.053	0.3146	0.05186	0.1013	0.05249	0.1279	0.2701	0.3343	AFR	benign&likely_benign	0&1	1&1	35409691&33462484	NA	NA	NA	NA	NA	NA	NA	NA	NA	NA	NA	NA	22.2	2.43085	.&.	NA	.&.	ENST00000528667&ENST00000256578	N	P&P&P&P	B&B	B&B	T	0.41395	0.518354	D&D	Q01433&Q01433	.&YES	NA	NA	NA	1.04	NA	NA	NA	NA	0.044	-27	35	9	-41	0	0	0.01	0	AMPD2	NA	NA	-0.0001099	-5.82e-05	G	ENSG00000168765	glutathione_S-transferase_mu_4	GSTM4	0.55737	0.0601	NA	NA	NA	NA	-0.601858	NA	NA
chr1	109621257	chr1_109621257_G_A	G	A	29120200	A	upstream_gene_variant	MODIFIER	GNAT2	ENSG00000134183	Transcript	ENST00000679935	protein_coding	NA	NA	NA	NA	NA	NA	NA	rs28362581&COSV56647548	1	1641	-1	NA	SNV	HGNC	HGNC:4394	YES	NM_001377295.2	NA	NA	P1	CCDS803.1	ENSP00000505083	P19087.222	Q5T697.153	UPI000000124D	NA	1	NA	NA	NA	NA	NA	0.2362	0.3343	0.0793	0.3095	0.0785	0.3016	0.1127	0.2844	0.06413	0.05622	0.3066	0.04841	0.05084	0.08946	0.2545	0.1352	0.283	0.05702	0.08264	0.053	0.3146	0.05186	0.1013	0.05249	0.1279	0.2701	0.3343	AFR	benign&likely_benign	0&1	1&1	35409691&33462484	NA	NA	NA	NA	NA	NA	NA	NA	NA	NA	NA	NA	22.2	2.43085	NA	NA	NA	NA	NA	NA	NA	NA	NA	NA	NA	NA	NA	NA	NA	NA	NA	1.04	NA	NA	NA	NA	NA	-27	35	9	-41	0	0	0.01	0	AMPD2	NA	NA	-0.0001099	-5.82e-05	G	ENSG00000168765	glutathione_S-transferase_mu_4	GSTM4	0.55737	0.303	NA	NA	NA	NA	-0.601858	NA	NA
chr6	46079903	chr6_46079903_T_C	T	C	3492340	CSQ=C	missense_variant	MODERATE	CLIC5	ENSG00000112782	Transcript	ENST00000185206	protein_coding	ENST00000185206.12:c.340A>G	ENSP00000185206.6:p.Thr114Ala	446	340	114	T/A	Acc/Gcc	rs723580	1	NA	-1	NA	SNV	HGNC	HGNC:13517	NA	NA	NA	1	NA	CCDS47438.1	ENSP00000185206	Q9NZA1.197	NA	UPI000013C5ED	Q9NZA1-1	1	tolerated_low_confidence(0.61)	benign(0)	NA	NA	NA	0.0361	0.0378	0.0634	0	0.0656	0.0215	0.04335	0.04361	0.03208	0.06516	0.0002751	0.06647	0.05085	0.04511	0.03035	0.04588	0.04376	0.03947	0.04124	0.06661	0.0001927	0.05852	0.05696	0.0495	0.06017	0.02839	0.06661	gnomADg_ASJ	benign	NA	1	24057673&36513072	NA	NA	NA	NA	NA	NA	NA	NA	NA	NA	NA	NA	0.002	-1.20755	B	0.00793	0.059	ENST00000185206	N	N	B	B	T	0.023	0.234297	T	Q9NZA1	YES	NA	NA	ClinVar:_phenotype_not_specified	-5.83	NA	NA	NA	NA	0.036	NA	NA	NA	NA	NA	NA	NA	NA	NA	NA	NA	-0.0006976	-0.000359	T	NA	NA	NA	NA	0.153	0.0212386	0.0236927	0.0235771	0.0269162	-0.779798	likely_benign	0.059
chr6	46079903	chr6_46079903_T_C	T	C	3492340	CSQ=C	missense_variant	MODERATE	CLIC5	ENSG00000112782	Transcript	ENST00000185206	protein_coding	ENST00000185206.12:c.340A>G	ENSP00000185206.6:p.Thr114Ala	446	340	114	T/A	Acc/Gcc	rs723580	1	NA	-1	NA	SNV	HGNC	HGNC:13517	NA	NA	NA	1	NA	CCDS47438.1	ENSP00000185206	Q9NZA1.197	NA	UPI000013C5ED	Q9NZA1-1	1	tolerated_low_confidence(0.61)	benign(0)	NA	NA	NA	0.0361	0.0378	0.0634	0	0.0656	0.0215	0.04335	0.04361	0.03208	0.06516	0.0002751	0.06647	0.05085	0.04511	0.03035	0.04588	0.04376	0.03947	0.04124	0.06661	0.0001927	0.05852	0.05696	0.0495	0.06017	0.02839	0.06661	gnomADg_ASJ	benign	NA	1	24057673&36513072	NA	NA	NA	NA	NA	NA	NA	NA	NA	NA	NA	NA	0.002	-1.20755	B	0.00793	0.059	ENST00000185206	N	N	B	B	T	0.023	0.234297	T	Q9NZA1	YES	NA	NA	ClinVar:_phenotype_not_specified	-5.83	NA	NA	NA	NA	0.036	NA	NA	NA	NA	NA	NA	NA	NA	NA	NA	NA	-0.0006976	-0.000359	T	NA	NA	NA	NA	0.153	0.0212386	0.0236927	0.0235771	0.0269162	-0.779798	likely_benign	0.059
chr15	75043412	chr15_75043412_C_G	C	G	6374780	CSQ=G	intron_variant	MODIFIER	PPCDC	ENSG00000138621	Transcript	ENST00000342932	protein_coding	ENST00000342932.8:c.136-29C>G	NA	NA	NA	NA	NA	NA	rs75383327	1	NA	1	NA	SNV	HGNC	HGNC:28107	YES	NM_021823.5	NA	1	P1	CCDS10275.1	ENSP00000343190	Q96CD2.165	NA	UPI000013D223	Q96CD2-1	NA	NA	NA	NA	NA	NA	0.0575	0.003	0.0994	0.0605	0.0437	0.1125	0.074	0.008832	0.1828	0.07209	0.04664	0.04355	0.05087	0.06483	0.1054	0.04718	0.01134	0.03618	0.11	0.06394	0.04927	0.04961	0.04114	0.05005	0.04398	0.09959	0.1828	gnomADe_AMR	NA	NA	NA	NA	NA	NA	NA	NA	NA	NA	NA	NA	NA	NA	NA	NA	3.621	0.242919	NA	NA	NA	NA	NA	NA	NA	NA	NA	NA	NA	NA	NA	NA	NA	NA	NA	-4.67	NA	NA	NA	NA	NA	-33	29	-33	-21	0.02	0.12	0	0.01	PPCDC	NA	NA	7.844e-05	3.92e-05	C	NA	NA	NA	NA	0.571	NA	NA	NA	NA	NA	NA	NA
chr19	48796570	chr19_48796570_C_T	C	T	3149030	CSQ=T	splice_region_variant&intron_variant	LOW	BCAT2	ENSG00000105552	Transcript	ENST00000316273	protein_coding	ENST00000316273.11:c.1065+8G>A	NA	NA	NA	NA	NA	NA	rs35829476	1	NA	-1	NA	SNV	HGNC	HGNC:977	YES	NM_001190.4	NA	1	P1	CCDS12735.1	ENSP00000322991	O15382.204	NA	UPI00001267CC	O15382-1	1	NA	NA	NA	NA	NA	0.0379	0.053	0.0259	0.0317	0.0427	0.0276	0.04409	0.0513	0.02693	0.07622	0.03035	0.04439	0.05096	0.05462	0.02966	0.04743	0.05047	0.001096	0.03915	0.07843	0.03165	0.04698	0.07911	0.04906	0.0522	0.02484	0.07911	gnomADg_MID	benign	NA	1	NA	NA	NA	NA	NA	NA	extended_intronic_splice_region_variant	NA	NA	NA	NA	NA	NA	0.053	-0.663933	NA	NA	NA	NA	NA	NA	NA	NA	NA	NA	NA	NA	NA	NA	NA	NA	NA	-6.48	NA	NA	NA	NA	NA	-2	44	44	21	0	0	0.06	0	BCAT2	NA	NA	-0.0003552	-0.0001991	C	ENSG00000105552	branched_chain_amino_acid_transaminase_2	BCAT2	0.527262	0.926	NA	NA	NA	NA	NA	NA	NA
chr10	7732395	chr10_7732395_C_G	C	G	3248090	CSQ=G	missense_variant	MODERATE	ITIH2	ENSG00000151655	Transcript	ENST00000358415	protein_coding	ENST00000358415.9:c.1705C>G	ENSP00000351190.4:p.Leu569Val	1824	1705	569	L/V	Cta/Gta	rs7084817	1	NA	1	NA	SNV	HGNC	HGNC:6167	YES	NM_002216.3	NA	1	P1	CCDS31141.1	ENSP00000351190	P19823.206	NA	UPI000036665E	NA	NA	deleterious(0)	possibly_damaging(0.567)	NA	NA	NA	0.02	0.0045	0.0144	0.003	0.0497	0.0317	0.04044	0.01163	0.0168	0.03274	0.01044	0.06561	0.05109	0.04154	0.0454	0.03548	0.01299	0.02193	0.02448	0.03228	0.006741	0.05914	0.1108	0.04984	0.03014	0.04187	0.1108	gnomADg_MID	NA	NA	1	18773191&34648354	NA	NA	NA	NA	NA	NA	NA	NA	NA	NA	NA	NA	20.4	2.14314	B&B	0.47349	0.2208&0.2395	ENST00000358415&ENST00000379587	D	D&D	D&.	P&.	T	0.2853	0.425039	D&D	P19823&Q5T985	YES&.	NA	NA	NA	0.152	NA	NA	NA	NA	0.057	-41	10	-1	43	0	0	0	0	ITIH2	NA	NA	-6e-06	-8.05e-06	C	ENSG00000151655	inter-alpha-trypsin_inhibitor_heavy_chain_2	ITIH2	0.891984	0.557	0.13571	0.13571	0.153591	0.153591	-0.550991	likely_benign	0.2208
chr10	7732395	chr10_7732395_C_G	C	G	3248090	CSQ=G	missense_variant	MODERATE	ITIH2	ENSG00000151655	Transcript	ENST00000358415	protein_coding	ENST00000358415.9:c.1705C>G	ENSP00000351190.4:p.Leu569Val	1824	1705	569	L/V	Cta/Gta	rs7084817	1	NA	1	NA	SNV	HGNC	HGNC:6167	YES	NM_002216.3	NA	1	P1	CCDS31141.1	ENSP00000351190	P19823.206	NA	UPI000036665E	NA	NA	deleterious(0)	possibly_damaging(0.567)	NA	NA	NA	0.02	0.0045	0.0144	0.003	0.0497	0.0317	0.04044	0.01163	0.0168	0.03274	0.01044	0.06561	0.05109	0.04154	0.0454	0.03548	0.01299	0.02193	0.02448	0.03228	0.006741	0.05914	0.1108	0.04984	0.03014	0.04187	0.1108	gnomADg_MID	NA	NA	1	18773191&34648354	NA	NA	NA	NA	NA	NA	NA	NA	NA	NA	NA	NA	20.4	2.14314	B&B	0.47349	0.2208&0.2395	ENST00000358415&ENST00000379587	D	D&D	D&.	P&.	T	0.2853	0.425039	D&D	P19823&Q5T985	YES&.	NA	NA	NA	0.152	NA	NA	NA	NA	0.057	-41	10	-1	43	0	0	0	0	ITIH2	NA	NA	-6e-06	-8.05e-06	C	ENSG00000151655	inter-alpha-trypsin_inhibitor_heavy_chain_2	ITIH2	0.891984	0.557	0.13571	0.13571	0.153591	0.153591	-0.550991	likely_benign	0.2208
chr1	157678753	chr1_157678753_T_C	T	C	7654960	CSQ=C	missense_variant	MODERATE	FCRL3	ENSG00000160856	Transcript	ENST00000368184	protein_coding	ENST00000368184.8:c.2162A>G	ENSP00000357167.3:p.Asn721Ser	2366	2162	721	N/S	aAc/aGc	rs2282284&COSV63843869	1	NA	-1	NA	SNV	HGNC	HGNC:18506	YES	NM_052939.4	NA	1	P2	CCDS1167.1	ENSP00000357167	Q96P31.169	NA	UPI000006D60E	Q96P31-1	NA	tolerated(0.17)	benign(0.045)	NA	NA	NA	0.0573	0.0635	0.049	0.0486	0.0457	0.0757	0.05439	0.06269	0.04628	0.02192	0.05785	0.06072	0.0511	0.04936	0.07653	0.05355	0.06174	0.02083	0.04097	0.0222	0.05823	0.06243	0.01582	0.05092	0.04019	0.07249	0.07653	gnomADe_SAS	benign	0&1	1&1	17952073&25862376&26402798&22654555&29736281&34675927&26629249&29126409	NA	NA	NA	NA	NA	NA	NA	NA	NA	NA	NA	NA	5.94	0.446924	B&B	0.22789	0.1143&0.1088	ENST00000368186&ENST00000368184	NA	P&P&P	B&B	B&B	T	0.24151	0.393426	T&T	Q96P31-6&Q96P31	YES&.	25862376&26402798	0.01&0.01	NA	1.52	NA	NA	NA	NA	0.029	48	-8	-7	-10	0	0	0	0	FCRL3	NA	NA	-2.12e-05	-2.74e-05	T	NA	NA	NA	NA	0.949	0.0560678	0.0560678	0.0690678	0.0690678	-0.632304	likely_benign	0.1088
chr1	157678753	chr1_157678753_T_C	T	C	7654960	CSQ=C	missense_variant	MODERATE	FCRL3	ENSG00000160856	Transcript	ENST00000368184	protein_coding	ENST00000368184.8:c.2162A>G	ENSP00000357167.3:p.Asn721Ser	2366	2162	721	N/S	aAc/aGc	rs2282284&COSV63843869	1	NA	-1	NA	SNV	HGNC	HGNC:18506	YES	NM_052939.4	NA	1	P2	CCDS1167.1	ENSP00000357167	Q96P31.169	NA	UPI000006D60E	Q96P31-1	NA	tolerated(0.17)	benign(0.045)	NA	NA	NA	0.0573	0.0635	0.049	0.0486	0.0457	0.0757	0.05439	0.06269	0.04628	0.02192	0.05785	0.06072	0.0511	0.04936	0.07653	0.05355	0.06174	0.02083	0.04097	0.0222	0.05823	0.06243	0.01582	0.05092	0.04019	0.07249	0.07653	gnomADe_SAS	benign	0&1	1&1	17952073&25862376&26402798&22654555&29736281&34675927&26629249&29126409	NA	NA	NA	NA	NA	NA	NA	NA	NA	NA	NA	NA	5.94	0.446924	B&B	0.22789	0.1143&0.1088	ENST00000368186&ENST00000368184	NA	P&P&P	B&B	B&B	T	0.24151	0.393426	T&T	Q96P31-6&Q96P31	YES&.	25862376&26402798	0.01&0.01	NA	1.52	NA	NA	NA	NA	0.029	48	-8	-7	-10	0	0	0	0	FCRL3	NA	NA	-2.12e-05	-2.74e-05	T	NA	NA	NA	NA	0.949	0.0560678	0.0560678	0.0690678	0.0690678	-0.632304	likely_benign	0.1088
chr4	145655266	chr4_145655266_G_C	G	C	12918100	C	missense_variant	MODERATE	MMAA	ENSG00000151611	Transcript	ENST00000649156	protein_coding	ENST00000649156.2:c.1089G>C	ENSP00000497008.1:p.Gln363His	1177	1089	363	Q/H	caG/caC	rs2270655&CD043682&COSV55579275&COSV55581172	1	NA	1	NA	SNV	HGNC	HGNC:18871	YES	NM_172250.3	NA	NA	P1	CCDS3766.1	ENSP00000497008	Q8IVH4.161	NA	UPI000005032D	NA	1	tolerated(0.26)	benign(0.003)	PDB-ENSP_mappings:2www.A&PDB-ENSP_mappings:2www.B&PDB-ENSP_mappings:2www.C&PDB-ENSP_mappings:2www.D	NA	NA	0.0809	0.0477	0.0605	0.0942	0.0447	0.1636	0.06425	0.04632	0.06227	0.03393	0.08927	0.05946	0.05119	0.05554	0.1247	0.05271	0.04483	0.001096	0.05035	0.04032	0.08737	0.05451	0.02848	0.05027	0.04015	0.1464	0.1636	SAS	benign	0&1&1&1	1&1&1&1	25741868&23757202&28334792&35811987&27995393&33799553&29445423&23754956&36501061	NA	NA	NA	NA	NA	NA	NA	NA	NA	NA	NA	NA	21.1	2.22913	.&A&.&A&A&B	0.64518	.&0.4986&.&0.347&0.3401&0.2883	ENST00000649704&ENST00000649173&ENST00000281317&ENST00000649156&ENST00000648388&ENST00000541599	N	P&P	B&.&B&B&B&.	B&.&B&B&B&.	T	0.38449	0.497286	.&.&T&.&.&.	Q8IVH4&A0A3B3ITP4&Q8IVH4&Q8IVH4&Q8IVH4&Q495G5	.&.&YES&.&.&.	NA	NA	ClinVar:_phenotype_not_specified&Vitamin_B12-responsive_methylmalonic_acidemia_type_cblA	2.19	NA	NA	NA	NA	NA	3	-33	3	31	0	0	0	0	MMAA	Benign	0.112824	-0.002699	-0.002024	G	NA	NA	NA	NA	0.293	0.112845	0.135095	0.152725	0.19246	-0.429758	ambiguous	0.3401
chr10	7727843	chr10_7727843_A_C	A	C	2509360	CSQ=C	intron_variant	MODIFIER	ITIH2	ENSG00000151655	Transcript	ENST00000358415	protein_coding	ENST00000358415.9:c.1279+15A>C	NA	NA	NA	NA	NA	NA	rs41290289	1	NA	1	NA	SNV	HGNC	HGNC:6167	YES	NM_002216.3	NA	1	P1	CCDS31141.1	ENSP00000351190	P19823.206	NA	UPI000036665E	NA	NA	NA	NA	NA	NA	NA	0.0202	0.0045	0.0144	0.003	0.0507	0.0317	0.04038	0.01163	0.01739	0.02703	0.01039	0.06549	0.05128	0.04182	0.0455	0.03554	0.01303	0.02193	0.0254	0.02794	0.006536	0.05934	0.1108	0.04998	0.03059	0.04168	0.1108	gnomADg_MID	NA	NA	1	29875488&34648354	NA	NA	NA	NA	NA	NA	NA	NA	NA	NA	NA	NA	0.113	-0.510632	NA	NA	NA	NA	NA	NA	NA	NA	NA	NA	NA	NA	NA	NA	29875488	0.7	Blood_protein_levels	-3.66	NA	NA	NA	NA	NA	-15	-17	-15	-19	0	0	0.01	0.03	ITIH2	NA	NA	2.6e-06	3.5e-06	A	ENSG00000151655	inter-alpha-trypsin_inhibitor_heavy_chain_2	ITIH2	0.891984	0.557	NA	NA	NA	NA	NA	NA	NA
chr10	7727843	chr10_7727843_A_C	A	C	2509360	CSQ=C	intron_variant	MODIFIER	ITIH2	ENSG00000151655	Transcript	ENST00000358415	protein_coding	ENST00000358415.9:c.1279+15A>C	NA	NA	NA	NA	NA	NA	rs41290289	1	NA	1	NA	SNV	HGNC	HGNC:6167	YES	NM_002216.3	NA	1	P1	CCDS31141.1	ENSP00000351190	P19823.206	NA	UPI000036665E	NA	NA	NA	NA	NA	NA	NA	0.0202	0.0045	0.0144	0.003	0.0507	0.0317	0.04038	0.01163	0.01739	0.02703	0.01039	0.06549	0.05128	0.04182	0.0455	0.03554	0.01303	0.02193	0.0254	0.02794	0.006536	0.05934	0.1108	0.04998	0.03059	0.04168	0.1108	gnomADg_MID	NA	NA	1	29875488&34648354	NA	NA	NA	NA	NA	NA	NA	NA	NA	NA	NA	NA	0.113	-0.510632	NA	NA	NA	NA	NA	NA	NA	NA	NA	NA	NA	NA	NA	NA	29875488	0.7	Blood_protein_levels	-3.66	NA	NA	NA	NA	NA	-15	-17	-15	-19	0	0	0.01	0.03	ITIH2	NA	NA	2.6e-06	3.5e-06	A	ENSG00000151655	inter-alpha-trypsin_inhibitor_heavy_chain_2	ITIH2	0.891984	0.557	NA	NA	NA	NA	NA	NA	NA
chr10	7730072	chr10_7730072_A_G	A	G	4201310	CSQ=G	missense_variant	MODERATE	ITIH2	ENSG00000151655	Transcript	ENST00000358415	protein_coding	ENST00000358415.9:c.1400A>G	ENSP00000351190.4:p.Asn467Ser	1519	1400	467	N/S	aAt/aGt	rs35524242	1	NA	1	NA	SNV	HGNC	HGNC:6167	YES	NM_002216.3	NA	1	P1	CCDS31141.1	ENSP00000351190	P19823.206	NA	UPI000036665E	NA	NA	tolerated(0.08)	benign(0.261)	NA	NA	NA	0.0236	0.0144	0.0173	0.004	0.0507	0.0327	0.04128	0.02099	0.01795	0.03275	0.01071	0.06524	0.05129	0.04216	0.04521	0.03852	0.02246	0.02193	0.02723	0.03226	0.007115	0.05892	0.1108	0.05017	0.03295	0.04239	0.1108	gnomADg_MID	NA	NA	1	29875488&33067605	NA	NA	NA	NA	NA	NA	NA	NA	NA	NA	NA	NA	15.61	1.48085	B&B	0.02038	0.0621&0.0654	ENST00000358415&ENST00000379587	N	N&N	B&.	B&.	T	0.08188	0.284918	T&T	P19823&Q5T985	YES&.	29875488	0.7	Pentraxin-related_protein_PTX3_levels&Blood_protein_levels	-3.01	NA	NA	NA	NA	0.06	-50	25	-1	-50	0.01	0	0	0	ITIH2	NA	NA	-2.56e-06	-3.4e-06	A	ENSG00000151655	inter-alpha-trypsin_inhibitor_heavy_chain_2	ITIH2	0.891984	0.557	0.0333472	0.0333472	0.0411606	0.0411606	-0.597226	likely_benign	0.0621
chr10	7730072	chr10_7730072_A_G	A	G	4201310	CSQ=G	missense_variant	MODERATE	ITIH2	ENSG00000151655	Transcript	ENST00000358415	protein_coding	ENST00000358415.9:c.1400A>G	ENSP00000351190.4:p.Asn467Ser	1519	1400	467	N/S	aAt/aGt	rs35524242	1	NA	1	NA	SNV	HGNC	HGNC:6167	YES	NM_002216.3	NA	1	P1	CCDS31141.1	ENSP00000351190	P19823.206	NA	UPI000036665E	NA	NA	tolerated(0.08)	benign(0.261)	NA	NA	NA	0.0236	0.0144	0.0173	0.004	0.0507	0.0327	0.04128	0.02099	0.01795	0.03275	0.01071	0.06524	0.05129	0.04216	0.04521	0.03852	0.02246	0.02193	0.02723	0.03226	0.007115	0.05892	0.1108	0.05017	0.03295	0.04239	0.1108	gnomADg_MID	NA	NA	1	29875488&33067605	NA	NA	NA	NA	NA	NA	NA	NA	NA	NA	NA	NA	15.61	1.48085	B&B	0.02038	0.0621&0.0654	ENST00000358415&ENST00000379587	N	N&N	B&.	B&.	T	0.08188	0.284918	T&T	P19823&Q5T985	YES&.	29875488	0.7	Pentraxin-related_protein_PTX3_levels&Blood_protein_levels	-3.01	NA	NA	NA	NA	0.06	-50	25	-1	-50	0.01	0	0	0	ITIH2	NA	NA	-2.56e-06	-3.4e-06	A	ENSG00000151655	inter-alpha-trypsin_inhibitor_heavy_chain_2	ITIH2	0.891984	0.557	0.0333472	0.0333472	0.0411606	0.0411606	-0.597226	likely_benign	0.0621
chr17	7581494	chr17_7581494_G_A	G	A	8706920	A	downstream_gene_variant	MODIFIER	EIF4A1	ENSG00000161960	Transcript	ENST00000293831	protein_coding	NA	NA	NA	NA	NA	NA	NA	rs9901675&COSV51510059	1	2488	1	NA	SNV	HGNC	HGNC:3282	YES	NM_001416.4	NA	1	P1	CCDS11113.1	ENSP00000293831	P60842.202	NA	UPI000000411B	P60842-1	NA	NA	NA	NA	NA	NA	0.0703	0.0756	0.0519	0.0407	0.0626	0.1145	0.05421	0.06928	0.03368	0.05836	0.04263	0.02865	0.05139	0.05329	0.1037	0.05508	0.07124	0.06031	0.04523	0.05991	0.04181	0.0262	0.03797	0.04915	0.05167	0.107	0.1145	SAS	NA	0&1	1&1	20407468&27917368&29382897&26930261&32778093&34337532&28628107&32221414&33462083&22829776&25472749&34648354&36224396&26657339	NA	NA	NA	NA	NA	NA	NA	NA	NA	NA	NA	NA	0.249	-0.346762	NA	NA	NA	NA	NA	NA	NA	NA	NA	NA	NA	NA	NA	NA	26930261&22829776&22558069	0.01&0.70&0.70	IgA_levels&Sex_hormone-binding_globulin_levels	-6.27	NA	NA	NA	NA	NA	-10	38	8	-40	0	0	0	0	CD68	NA	NA	-0.0001763	-9.93e-05	G	NA	NA	NA	NA	0.321	NA	NA	NA	NA	-0.763257	NA	NA
chr17	7581494	chr17_7581494_G_A	G	A	8706920	A	upstream_gene_variant	MODIFIER	MPDU1	ENSG00000129255	Transcript	ENST00000250124	protein_coding	NA	NA	NA	NA	NA	NA	NA	rs9901675&COSV51510059	1	2358	1	NA	SNV	HGNC	HGNC:7207	YES	NM_004870.4	NA	1	P1	CCDS11115.1	ENSP00000250124	O75352.174	A0A0S2Z4W8.33	UPI000013CCA4	O75352-1	1	NA	NA	NA	NA	NA	0.0703	0.0756	0.0519	0.0407	0.0626	0.1145	0.05421	0.06928	0.03368	0.05836	0.04263	0.02865	0.05139	0.05329	0.1037	0.05508	0.07124	0.06031	0.04523	0.05991	0.04181	0.0262	0.03797	0.04915	0.05167	0.107	0.1145	SAS	NA	0&1	1&1	20407468&27917368&29382897&26930261&32778093&34337532&28628107&32221414&33462083&22829776&25472749&34648354&36224396&26657339	NA	NA	NA	NA	NA	NA	NA	NA	NA	NA	NA	NA	0.249	-0.346762	NA	NA	NA	NA	NA	NA	NA	NA	NA	NA	NA	NA	NA	NA	26930261&22829776&22558069	0.01&0.70&0.70	Sex_hormone-binding_globulin_levels&IgA_levels	-6.27	NA	NA	NA	NA	NA	-10	38	8	-40	0	0	0	0	CD68	NA	NA	-0.0001763	-9.93e-05	G	NA	NA	NA	NA	0.405	NA	NA	NA	NA	-0.763257	NA	NA
chr17	7581494	chr17_7581494_G_A	G	A	8706920	CSQ=A	missense_variant	MODERATE	CD68	ENSG00000129226	Transcript	ENST00000250092	protein_coding	ENST00000250092.11:c.1048G>A	ENSP00000250092.6:p.Ala350Thr	1088	1048	350	A/T	Gcc/Acc	rs9901675&COSV51510059	1	NA	1	NA	SNV	HGNC	HGNC:1693	YES	NM_001251.3	NA	1	P1	CCDS11114.1	ENSP00000250092	P34810.188	NA	UPI000013CCA1	P34810-1	NA	tolerated(1)	benign(0.007)	NA	NA	NA	0.0703	0.0756	0.0519	0.0407	0.0626	0.1145	0.05421	0.06928	0.03368	0.05836	0.04263	0.02865	0.05139	0.05329	0.1037	0.05508	0.07124	0.06031	0.04523	0.05991	0.04181	0.0262	0.03797	0.04915	0.05167	0.107	0.1145	SAS	NA	0&1	1&1	20407468&27917368&29382897&26930261&32778093&34337532&28628107&32221414&33462083&22829776&25472749&34648354&36224396&26657339	NA	NA	NA	NA	NA	NA	NA	NA	NA	NA	NA	NA	0.249	-0.346762	B&B	0.02145	0.0658&0.0617	ENST00000250092&ENST00000380498	N	P&P	B&.	B&.	T	0.04893	0.260022	T&.	P34810&P34810-3	YES&.	26930261&22829776&22558069	0.01&0.70&0.70	Sex_hormone-binding_globulin_levels&IgA_levels	-6.27	NA	NA	NA	NA	0.015	-10	38	8	-40	0	0	0	0	CD68	NA	NA	-0.0001763	-9.93e-05	G	NA	NA	NA	NA	0.792	0.0818561	0.0818561	0.077015	0.077015	-0.763257	likely_benign	0.0658
chr17	7581494	chr17_7581494_G_A	G	A	8706920	A	downstream_gene_variant	MODIFIER	EIF4A1	ENSG00000161960	Transcript	ENST00000293831	protein_coding	NA	NA	NA	NA	NA	NA	NA	rs9901675&COSV51510059	1	2488	1	NA	SNV	HGNC	HGNC:3282	YES	NM_001416.4	NA	1	P1	CCDS11113.1	ENSP00000293831	P60842.202	NA	UPI000000411B	P60842-1	NA	NA	NA	NA	NA	NA	0.0703	0.0756	0.0519	0.0407	0.0626	0.1145	0.05421	0.06928	0.03368	0.05836	0.04263	0.02865	0.05139	0.05329	0.1037	0.05508	0.07124	0.06031	0.04523	0.05991	0.04181	0.0262	0.03797	0.04915	0.05167	0.107	0.1145	SAS	NA	0&1	1&1	20407468&27917368&29382897&26930261&32778093&34337532&28628107&32221414&33462083&22829776&25472749&34648354&36224396&26657339	NA	NA	NA	NA	NA	NA	NA	NA	NA	NA	NA	NA	0.249	-0.346762	NA	NA	NA	NA	NA	NA	NA	NA	NA	NA	NA	NA	NA	NA	26930261&22829776&22558069	0.01&0.70&0.70	IgA_levels&Sex_hormone-binding_globulin_levels	-6.27	NA	NA	NA	NA	NA	-10	38	8	-40	0	0	0	0	CD68	NA	NA	-0.0001763	-9.93e-05	G	NA	NA	NA	NA	0.321	NA	NA	NA	NA	-0.763257	NA	NA
chr17	7581494	chr17_7581494_G_A	G	A	8706920	A	upstream_gene_variant	MODIFIER	MPDU1	ENSG00000129255	Transcript	ENST00000250124	protein_coding	NA	NA	NA	NA	NA	NA	NA	rs9901675&COSV51510059	1	2358	1	NA	SNV	HGNC	HGNC:7207	YES	NM_004870.4	NA	1	P1	CCDS11115.1	ENSP00000250124	O75352.174	A0A0S2Z4W8.33	UPI000013CCA4	O75352-1	1	NA	NA	NA	NA	NA	0.0703	0.0756	0.0519	0.0407	0.0626	0.1145	0.05421	0.06928	0.03368	0.05836	0.04263	0.02865	0.05139	0.05329	0.1037	0.05508	0.07124	0.06031	0.04523	0.05991	0.04181	0.0262	0.03797	0.04915	0.05167	0.107	0.1145	SAS	NA	0&1	1&1	20407468&27917368&29382897&26930261&32778093&34337532&28628107&32221414&33462083&22829776&25472749&34648354&36224396&26657339	NA	NA	NA	NA	NA	NA	NA	NA	NA	NA	NA	NA	0.249	-0.346762	NA	NA	NA	NA	NA	NA	NA	NA	NA	NA	NA	NA	NA	NA	26930261&22829776&22558069	0.01&0.70&0.70	Sex_hormone-binding_globulin_levels&IgA_levels	-6.27	NA	NA	NA	NA	NA	-10	38	8	-40	0	0	0	0	CD68	NA	NA	-0.0001763	-9.93e-05	G	NA	NA	NA	NA	0.405	NA	NA	NA	NA	-0.763257	NA	NA
chr17	7581494	chr17_7581494_G_A	G	A	8706920	CSQ=A	missense_variant	MODERATE	CD68	ENSG00000129226	Transcript	ENST00000250092	protein_coding	ENST00000250092.11:c.1048G>A	ENSP00000250092.6:p.Ala350Thr	1088	1048	350	A/T	Gcc/Acc	rs9901675&COSV51510059	1	NA	1	NA	SNV	HGNC	HGNC:1693	YES	NM_001251.3	NA	1	P1	CCDS11114.1	ENSP00000250092	P34810.188	NA	UPI000013CCA1	P34810-1	NA	tolerated(1)	benign(0.007)	NA	NA	NA	0.0703	0.0756	0.0519	0.0407	0.0626	0.1145	0.05421	0.06928	0.03368	0.05836	0.04263	0.02865	0.05139	0.05329	0.1037	0.05508	0.07124	0.06031	0.04523	0.05991	0.04181	0.0262	0.03797	0.04915	0.05167	0.107	0.1145	SAS	NA	0&1	1&1	20407468&27917368&29382897&26930261&32778093&34337532&28628107&32221414&33462083&22829776&25472749&34648354&36224396&26657339	NA	NA	NA	NA	NA	NA	NA	NA	NA	NA	NA	NA	0.249	-0.346762	B&B	0.02145	0.0658&0.0617	ENST00000250092&ENST00000380498	N	P&P	B&.	B&.	T	0.04893	0.260022	T&.	P34810&P34810-3	YES&.	26930261&22829776&22558069	0.01&0.70&0.70	Sex_hormone-binding_globulin_levels&IgA_levels	-6.27	NA	NA	NA	NA	0.015	-10	38	8	-40	0	0	0	0	CD68	NA	NA	-0.0001763	-9.93e-05	G	NA	NA	NA	NA	0.792	0.0818561	0.0818561	0.077015	0.077015	-0.763257	likely_benign	0.0658
chr20	59019629	chr20_59019629_C_T	C	T	8187800	CSQ=T	intron_variant	MODIFIER	TUBB1	ENSG00000101162	Transcript	ENST00000217133	protein_coding	ENST00000217133.2:c.57+50C>T	NA	NA	NA	NA	NA	NA	rs34524896	1	NA	1	NA	SNV	HGNC	HGNC:16257	YES	NM_030773.4	NA	1	P1	CCDS13475.1	ENSP00000217133	Q9H4B7.174	NA	UPI0000071B14	NA	1	NA	NA	NA	NA	NA	0.0761	0.0272	0.0749	0.1081	0.0477	0.1391	0.07447	0.03164	0.1116	0.03466	0.1092	0.0692	0.05139	0.06397	0.1377	0.05225	0.0324	0.02961	0.07724	0.03114	0.1034	0.06212	0.06329	0.04871	0.05182	0.1355	0.1391	SAS	NA	NA	1	34469753&32888493&32888494&34594039	NA	NA	NA	NA	NA	NA	NA	NA	NA	NA	NA	NA	0.026	-0.795508	NA	NA	NA	NA	NA	NA	NA	NA	NA	NA	NA	NA	NA	NA	NA	NA	Hemoglobin_concentration	-3.29	NA	NA	NA	NA	NA	-10	32	-46	23	0	0	0	0	TUBB1	NA	NA	0.001907	0.001152	C	ENSG00000101162	tubulin_beta_1_class_VI	TUBB1	0.810219	0.42	NA	NA	NA	NA	NA	NA	NA
chr2	68950137	chr2_68950137_C_A	C	A	2507020	CSQ=A	missense_variant	MODERATE	GKN2	ENSG00000183607	Transcript	ENST00000328895	protein_coding	ENST00000328895.9:c.193G>T	ENSP00000329292.4:p.Asp65Tyr	225	193	65	D/Y	Gac/Tac	rs62133344	1	NA	-1	NA	SNV	HGNC	HGNC:24588	YES	NM_182536.3	NA	1	P1	CCDS33215.1	ENSP00000329292	Q86XP6.120	NA	UPI0000160A98	NA	NA	deleterious(0)	probably_damaging(1)	NA	NA	NA	0.0274	0.0129	0.0346	0	0.0457	0.0511	0.04422	0.01061	0.0439	0.0719	0.002565	0.04668	0.05151	0.05238	0.04817	0.03841	0.01285	0.05044	0.03929	0.06941	0.002118	0.0464	0.0443	0.05302	0.04354	0.04317	0.0719	gnomADe_ASJ	NA	NA	1	35719905&34648354&35078996	NA	NA	NA	NA	NA	NA	NA	NA	NA	NA	NA	NA	26.5	3.91949	P&P	0.76434	0.7118&0.7814	ENST00000328895&ENST00000481498	D	D&D	D&D	D&D	T	0.66089	0.692671	D&D	Q86XP6&E5RHQ8	YES&.	NA	NA	NA	2.18	NA	NA	NA	NA	0.653	-11	26	26	-11	0	0	0	0	GKN2	NA	NA	0.000475	0.0004292	C	ENSG00000183607	gastrokine_2	GKN2	0.849574	0.701	0.977651	0.977651	0.979825	0.979825	-0.13828	likely_pathogenic	0.7118
chr1	117060534	chr1_117060534_G_T	G	T	18519600	CSQ=T	synonymous_variant	LOW	TTF2	ENSG00000116830	Transcript	ENST00000369466	protein_coding	ENST00000369466.9:c.108G>T	ENSP00000358478.3:p.Thr36%3D	129	108	36	T	acG/acT	rs2274253&COSV65632210	1	NA	1	NA	SNV	HGNC	HGNC:12398	YES	NM_003594.4	NA	1	P1	CCDS892.1	ENSP00000358478	Q9UNY4.188	NA	UPI000013CCE7	Q9UNY4-1	NA	NA	NA	NA	NA	NA	0.1278	0.1952	0.0663	0.0982	0.0527	0.1881	0.08007	0.1656	0.06174	0.04719	0.1156	0.07209	0.05153	0.06622	0.1591	0.09184	0.1634	0.06798	0.0779	0.04464	0.1222	0.07129	0.06329	0.05056	0.08852	0.1578	0.1952	AFR	NA	0&1	0&1	NA	NA	NA	NA	NA	NA	NA	NA	NA	NA	NA	NA	NA	4.047	0.279214	NA	NA	NA	NA	NA	NA	NA	NA	NA	NA	NA	NA	NA	NA	NA	NA	NA	-4.81	NA	NA	NA	NA	NA	6	-31	27	23	0	0	0.03	0	TTF2	NA	NA	-0.0001724	-0.0001173	G	NA	NA	NA	NA	0.155	NA	NA	NA	NA	NA	NA	NA
chr6	32196022	chr6_32196022_T_C	T	C	28843900	C	upstream_gene_variant	MODIFIER	GPSM3	ENSG00000213654	Transcript	ENST00000375040	protein_coding	NA	NA	NA	NA	NA	NA	NA	rs8192579&COSV66678923	1	3379	-1	NA	SNV	HGNC	HGNC:13945	YES	NM_001276501.2	NA	1	P1	CCDS34419.1	ENSP00000364180	Q9Y4H4.165	A0A024RCP6.55	UPI0000073FDF	NA	NA	NA	NA	NA	NA	NA	0.0843	0.0946	0.049	0.0556	0.0696	0.1401	0.05309	0.08104	0.03129	0.0466	0.0365	0.01686	0.05156	0.05572	0.09707	0.0616	0.08142	0.1564	0.05058	0.04559	0.04649	0.01826	0.06962	0.05661	0.06686	0.09925	0.1564	gnomADg_AMI	benign	0&1	1&1	19143815	NA	NA	NA	NA	NA	NA	NA	NA	NA	NA	NA	NA	11.32	0.976146	NA	NA	NA	NA	NA	NA	NA	NA	NA	NA	NA	NA	NA	NA	NA	NA	NA	-2.41	NA	NA	NA	NA	NA	-1	22	27	-1	0	0	0	0	NOTCH4	NA	NA	-0.0001987	-0.00011814	T	NA	NA	NA	NA	0.492	NA	NA	NA	NA	NA	NA	NA
chr6	32196022	chr6_32196022_T_C	T	C	28843900	CSQ=C	synonymous_variant	LOW	NOTCH4	ENSG00000204301	Transcript	ENST00000375023	protein_coding	ENST00000375023.3:c.5427A>G	ENSP00000364163.3:p.Gln1809%3D	5566	5427	1809	Q	caA/caG	rs8192579&COSV66678923	1	NA	-1	NA	SNV	HGNC	HGNC:7884	YES	NM_004557.4	NA	1	P1	CCDS34420.1	ENSP00000364163	Q99466.224	A0A1U9X983.36	UPI0000130571	Q99466-1	NA	NA	NA	NA	NA	NA	0.0843	0.0946	0.049	0.0556	0.0696	0.1401	0.05309	0.08104	0.03129	0.0466	0.0365	0.01686	0.05156	0.05572	0.09707	0.0616	0.08142	0.1564	0.05058	0.04559	0.04649	0.01826	0.06962	0.05661	0.06686	0.09925	0.1564	gnomADg_AMI	benign	0&1	1&1	19143815	NA	NA	NA	NA	NA	NA	NA	NA	NA	NA	NA	NA	11.32	0.976146	NA	NA	NA	NA	NA	NA	NA	NA	NA	NA	NA	NA	NA	NA	NA	NA	NA	-2.41	NA	NA	NA	NA	NA	-1	22	27	-1	0	0	0	0	NOTCH4	NA	NA	-0.0001987	-0.00011814	T	NA	NA	NA	NA	0.138	NA	NA	NA	NA	NA	NA	NA
chr1	43981741	chr1_43981741_G_C	G	C	12680800	C	downstream_gene_variant	MODIFIER	ATP6V0B	ENSG00000117410	Transcript	ENST00000472174	protein_coding	NA	NA	NA	NA	NA	NA	NA	rs1859728&COSV52542648	1	3446	1	NA	SNV	HGNC	HGNC:861	YES	NM_004047.5	NA	1	P1	CCDS505.1	ENSP00000431605	Q99437.187	NA	UPI0000138204	Q99437-1	NA	NA	NA	NA	NA	NA	0.0797	0.0356	0.0461	0.1786	0.0527	0.089	0.06412	0.05071	0.07252	0.04085	0.1693	0.02955	0.05156	0.06256	0.07729	0.05766	0.05362	0.02741	0.06776	0.04839	0.1667	0.02908	0.0538	0.05314	0.0702	0.07732	0.1786	EAS	NA	0&1	1&1	29922082&30072576&27213804	NA	NA	NA	NA	NA	NA	NA	NA	NA	NA	NA	NA	25.1	3.62391	NA	NA	NA	NA	NA	NA	NA	NA	NA	NA	NA	NA	NA	NA	30072576	0.7	Blood_protein_levels	-0.889	NA	NA	NA	NA	NA	-45	1	-6	1	0.01	0	0	0	B4GALT2	NA	NA	3.374e-05	4.476e-05	G	NA	NA	NA	NA	0.183	NA	NA	NA	NA	-0.586141	NA	NA
chr1	43981741	chr1_43981741_G_C	G	C	12680800	C	missense_variant	MODERATE	B4GALT2	ENSG00000117411	Transcript	ENST00000372324	protein_coding	ENST00000372324.6:c.366G>C	ENSP00000361399.1:p.Gln122His	720	366	122	Q/H	caG/caC	rs1859728&COSV52542648	1	NA	1	NA	SNV	HGNC	HGNC:925	YES	NM_003780.5	NA	1	P1	CCDS506.1	ENSP00000361399	O60909.189	NA	UPI000012671E	O60909-1	NA	deleterious(0.03)	probably_damaging(0.952)	NA	NA	NA	0.0797	0.0356	0.0461	0.1786	0.0527	0.089	0.06412	0.05071	0.07252	0.04085	0.1693	0.02955	0.05156	0.06256	0.07729	0.05766	0.05362	0.02741	0.06776	0.04839	0.1667	0.02908	0.0538	0.05314	0.0702	0.07732	0.1786	EAS	NA	0&1	1&1	29922082&30072576&27213804	NA	NA	NA	NA	NA	NA	NA	NA	NA	NA	NA	NA	25.1	3.62391	A&A&A&A	0.67234	0.5526&0.5605&0.5002&0.4661	ENST00000372324&ENST00000434555&ENST00000356836&ENST00000309519	D	P&P&P&P	D&D&D&.	D&D&D&.	T	0.41504	0.519132	T&T&T&T	O60909&O60909-2&O60909&O60909-3	.&.&.&YES	30072576	0.7	Blood_protein_levels	-0.889	NA	NA	NA	NA	0.093	-45	1	-6	1	0.01	0	0	0	B4GALT2	NA	NA	3.374e-05	4.476e-05	G	NA	NA	NA	NA	0.259	0.255645	0.255645	0.252889	0.252889	-0.586141	ambiguous	0.5002
chr6	32196022	chr6_32196022_T_C	T	C	28843900	C	upstream_gene_variant	MODIFIER	GPSM3	ENSG00000213654	Transcript	ENST00000375040	protein_coding	NA	NA	NA	NA	NA	NA	NA	rs8192579&COSV66678923	1	3379	-1	NA	SNV	HGNC	HGNC:13945	YES	NM_001276501.2	NA	1	P1	CCDS34419.1	ENSP00000364180	Q9Y4H4.165	A0A024RCP6.55	UPI0000073FDF	NA	NA	NA	NA	NA	NA	NA	0.0843	0.0946	0.049	0.0556	0.0696	0.1401	0.05309	0.08104	0.03129	0.0466	0.0365	0.01686	0.05156	0.05572	0.09707	0.0616	0.08142	0.1564	0.05058	0.04559	0.04649	0.01826	0.06962	0.05661	0.06686	0.09925	0.1564	gnomADg_AMI	benign	0&1	1&1	19143815	NA	NA	NA	NA	NA	NA	NA	NA	NA	NA	NA	NA	11.32	0.976146	NA	NA	NA	NA	NA	NA	NA	NA	NA	NA	NA	NA	NA	NA	NA	NA	NA	-2.41	NA	NA	NA	NA	NA	-1	22	27	-1	0	0	0	0	NOTCH4	NA	NA	-0.0001987	-0.00011814	T	NA	NA	NA	NA	0.492	NA	NA	NA	NA	NA	NA	NA
chr6	32196022	chr6_32196022_T_C	T	C	28843900	CSQ=C	synonymous_variant	LOW	NOTCH4	ENSG00000204301	Transcript	ENST00000375023	protein_coding	ENST00000375023.3:c.5427A>G	ENSP00000364163.3:p.Gln1809%3D	5566	5427	1809	Q	caA/caG	rs8192579&COSV66678923	1	NA	-1	NA	SNV	HGNC	HGNC:7884	YES	NM_004557.4	NA	1	P1	CCDS34420.1	ENSP00000364163	Q99466.224	A0A1U9X983.36	UPI0000130571	Q99466-1	NA	NA	NA	NA	NA	NA	0.0843	0.0946	0.049	0.0556	0.0696	0.1401	0.05309	0.08104	0.03129	0.0466	0.0365	0.01686	0.05156	0.05572	0.09707	0.0616	0.08142	0.1564	0.05058	0.04559	0.04649	0.01826	0.06962	0.05661	0.06686	0.09925	0.1564	gnomADg_AMI	benign	0&1	1&1	19143815	NA	NA	NA	NA	NA	NA	NA	NA	NA	NA	NA	NA	11.32	0.976146	NA	NA	NA	NA	NA	NA	NA	NA	NA	NA	NA	NA	NA	NA	NA	NA	NA	-2.41	NA	NA	NA	NA	NA	-1	22	27	-1	0	0	0	0	NOTCH4	NA	NA	-0.0001987	-0.00011814	T	NA	NA	NA	NA	0.138	NA	NA	NA	NA	NA	NA	NA
chr15	78885118	chr15_78885118_C_G	C	G	3349440	G	intron_variant	MODIFIER	MORF4L1	ENSG00000185787	Transcript	ENST00000426013	protein_coding	ENST00000426013.7:c.156-1023C>G	NA	NA	NA	NA	NA	NA	rs16970187&COSV58704551	1	NA	1	NA	SNV	HGNC	HGNC:16989	YES	NM_006791.4	NA	1	P1	CCDS32304.1	ENSP00000408880	Q9UBU8.224	NA	UPI0000000A79	Q9UBU8-2	NA	NA	NA	NA	NA	NA	0.0785	0.084	0.0735	0.0962	0.0537	0.0818	0.05769	0.06179	0.06142	0.08142	0.08152	0.04882	0.05162	0.06289	0.05763	0.05899	0.06127	0.01864	0.06867	0.08588	0.08692	0.04854	0.1203	0.05239	0.08596	0.06743	0.1203	gnomADg_MID	NA	0&1	0&1	NA	NA	NA	NA	NA	NA	NA	NA	NA	NA	NA	NA	NA	16.2	1.57231	NA	NA	NA	NA	NA	NA	NA	NA	NA	NA	NA	NA	NA	NA	NA	NA	NA	-2.73	NA	NA	NA	NA	NA	-5	3	-35	-29	0	0	0	0	MORF4L1	NA	NA	-0.0005636	-0.0004168	C	NA	NA	NA	NA	0.587	NA	NA	NA	NA	NA	NA	NA
chr15	78885118	chr15_78885118_C_G	C	G	3349440	G	intron_variant	MODIFIER	MORF4L1	ENSG00000185787	Transcript	ENST00000426013	protein_coding	ENST00000426013.7:c.156-1023C>G	NA	NA	NA	NA	NA	NA	rs16970187&COSV58704551	1	NA	1	NA	SNV	HGNC	HGNC:16989	YES	NM_006791.4	NA	1	P1	CCDS32304.1	ENSP00000408880	Q9UBU8.224	NA	UPI0000000A79	Q9UBU8-2	NA	NA	NA	NA	NA	NA	0.0785	0.084	0.0735	0.0962	0.0537	0.0818	0.05769	0.06179	0.06142	0.08142	0.08152	0.04882	0.05162	0.06289	0.05763	0.05899	0.06127	0.01864	0.06867	0.08588	0.08692	0.04854	0.1203	0.05239	0.08596	0.06743	0.1203	gnomADg_MID	NA	0&1	0&1	NA	NA	NA	NA	NA	NA	NA	NA	NA	NA	NA	NA	NA	16.2	1.57231	NA	NA	NA	NA	NA	NA	NA	NA	NA	NA	NA	NA	NA	NA	NA	NA	NA	-2.73	NA	NA	NA	NA	NA	-5	3	-35	-29	0	0	0	0	MORF4L1	NA	NA	-0.0005636	-0.0004168	C	NA	NA	NA	NA	0.587	NA	NA	NA	NA	NA	NA	NA
chr6	31111663	chr6_31111663_C_T	C	T	28267100	CSQ=T	missense_variant	MODERATE	C6orf15	ENSG00000204542	Transcript	ENST00000259870	protein_coding	ENST00000259870.4:c.696G>A	ENSP00000259870.3:p.Met232Ile	716	696	232	M/I	atG/atA	rs2233982	1	NA	-1	NA	SNV	HGNC	HGNC:13927	YES	NM_014070.3	NA	1	P1	CCDS4693.1	ENSP00000259870	Q6UXA7.135	M1T2K5.53	UPI000000D748	NA	NA	tolerated(0.07)	probably_damaging(0.97)	NA	NA	NA	0.0509	0.0227	0.0447	0.0466	0.0497	0.0992	0.06102	0.03112	0.04012	0.2012	0.05435	0.04917	0.05176	0.06793	0.09888	0.05045	0.03165	0.02851	0.06122	0.2158	0.04729	0.04961	0.08228	0.04723	0.05933	0.1075	0.2158	gnomADg_ASJ	NA	NA	NA	NA	NA	NA	NA	NA	NA	NA	NA	NA	NA	NA	NA	NA	20.2	2.11011	P	0.68946	0.6016	ENST00000259870	N	N	P	B	NA	NA	NA	D	Q6UXA7	YES	NA	NA	NA	-0.409	NA	NA	NA	NA	0.054	-22	-44	38	-43	0	0	0	0	C6orf15	NA	NA	-0.0001819	-0.0001522	C	NA	NA	NA	NA	0.829	0.302674	0.302674	0.232913	0.232913	-0.618121	likely_pathogenic	0.6016
chr6	31111663	chr6_31111663_C_T	C	T	28267100	T	downstream_gene_variant	MODIFIER	CDSN	ENSG00000204539	Transcript	ENST00000376288	protein_coding	NA	NA	NA	NA	NA	NA	NA	rs2233982	1	3424	-1	NA	SNV	HGNC	HGNC:1802	YES	NM_001264.5	NA	1	P1	CCDS34389.1	ENSP00000365465	NA	G8JLG2.69	UPI00001AFE92	NA	1	NA	NA	NA	NA	NA	0.0509	0.0227	0.0447	0.0466	0.0497	0.0992	0.06102	0.03112	0.04012	0.2012	0.05435	0.04917	0.05176	0.06793	0.09888	0.05045	0.03165	0.02851	0.06122	0.2158	0.04729	0.04961	0.08228	0.04723	0.05933	0.1075	0.2158	gnomADg_ASJ	NA	NA	NA	NA	NA	NA	NA	NA	NA	NA	NA	NA	NA	NA	NA	NA	20.2	2.11011	NA	NA	NA	NA	NA	NA	NA	NA	NA	NA	NA	NA	NA	NA	NA	NA	NA	-0.409	NA	NA	NA	NA	NA	-22	-44	38	-43	0	0	0	0	C6orf15	NA	NA	-0.0001819	-0.0001522	C	NA	NA	NA	NA	0.599	NA	NA	NA	NA	-0.618121	NA	NA
chr6	31111663	chr6_31111663_C_T	C	T	28267100	T	upstream_gene_variant	MODIFIER	PSORS1C1	ENSG00000204540	Transcript	ENST00000259881	protein_coding	NA	NA	NA	NA	NA	NA	NA	rs2233982	1	3137	1	NA	SNV	HGNC	HGNC:17202	YES	NM_014068.3	NA	1	P2	CCDS34390.1	ENSP00000259881	Q9UIG5.143	D2IYL0.79	UPI00004702D2	Q9UIG5-1	NA	NA	NA	NA	NA	NA	0.0509	0.0227	0.0447	0.0466	0.0497	0.0992	0.06102	0.03112	0.04012	0.2012	0.05435	0.04917	0.05176	0.06793	0.09888	0.05045	0.03165	0.02851	0.06122	0.2158	0.04729	0.04961	0.08228	0.04723	0.05933	0.1075	0.2158	gnomADg_ASJ	NA	NA	NA	NA	NA	NA	NA	NA	NA	NA	NA	NA	NA	NA	NA	NA	20.2	2.11011	NA	NA	NA	NA	NA	NA	NA	NA	NA	NA	NA	NA	NA	NA	NA	NA	NA	-0.409	NA	NA	NA	NA	NA	-22	-44	38	-43	0	0	0	0	C6orf15	NA	NA	-0.0001819	-0.0001522	C	NA	NA	NA	NA	0.856	NA	NA	NA	NA	-0.618121	NA	NA
chr10	72924659	chr10_72924659_A_G	A	G	15445500	CSQ=G	intron_variant	MODIFIER	OIT3	ENSG00000138315	Transcript	ENST00000334011	protein_coding	ENST00000334011.10:c.1367+15A>G	NA	NA	NA	NA	NA	NA	rs16930172&COSV61824929	1	NA	1	NA	SNV	HGNC	HGNC:29953	YES	NM_152635.3	NA	1	P1	CCDS7318.1	ENSP00000333900	Q8WWZ8.160	NA	UPI00000389F9	Q8WWZ8-1	NA	NA	NA	NA	NA	NA	0.3363	0.8185	0.1052	0.3016	0.0517	0.1769	0.1355	0.7161	0.0785	0.09387	0.2942	0.03538	0.05192	0.09808	0.1699	0.2479	0.7004	0.0307	0.1132	0.08771	0.2876	0.03597	0.1551	0.0525	0.1919	0.1634	0.8185	AFR	NA	0&1	0&1	NA	NA	NA	NA	NA	NA	NA	NA	NA	NA	NA	NA	NA	2.944	0.184069	NA	NA	NA	NA	NA	NA	NA	NA	NA	NA	NA	NA	NA	NA	NA	NA	NA	-4.71	NA	NA	NA	NA	NA	-44	2	-44	-15	0	0	0	0.06	OIT3	NA	NA	0.0001273	7.15e-05	G	ENSG00000138308&ENSG00000138315	phospholipase_A2_group_XIIB&oncoprotein_induced_transcript_3	PLA2G12B&OIT3	0.7919414639472961&0.8295897841453552	0.245	NA	NA	NA	NA	NA	NA	NA
chr16	75556194	chr16_75556194_G_C	G	C	45915700	CSQ=C	missense_variant	MODERATE	TMEM231	ENSG00000205084	Transcript	ENST00000258173	protein_coding	ENST00000258173.11:c.16C>G	ENSP00000258173.5:p.Leu6Val	59	16	6	L/V	Ctc/Gtc	rs3743601&COSV50738700	1	NA	-1	NA	SNV	HGNC	HGNC:37234	YES	NM_001077418.3	NA	1	P1	CCDS45530.1	ENSP00000258173	Q9H6L2.154	NA	UPI00000704D8	Q9H6L2-1	1	tolerated(1)	benign(0.023)	NA	NA	NA	0.2891	0.093	0.3487	0.6895	0.0408	0.3548	0.2103	0.1027	0.4376	0.1456	0.7506	0.05839	0.05198	0.1579	0.3122	0.1195	0.09295	0.1064	0.2922	0.1365	0.7093	0.0581	0.06329	0.04768	0.1257	0.3052	0.7506	gnomADe_EAS	benign	0&1	1&1	25741868&19844255	NA	NA	NA	NA	NA	NA	NA	NA	NA	NA	NA	NA	18.66	1.92226	B&B	0.17016	0.0997&0.0907	ENST00000258173&ENST00000565067	NA	P&P&P	B&.	B&.	NA	NA	NA	T&T	Q9H6L2&H3BTN6	YES&.	NA	NA	ClinVar:_phenotype_not_specified&JOUBERT_SYNDROME_20	1.43	NA	NA	NA	NA	0.099	0	-26	1	-14	0	0	0.01	0	TMEM231	Benign	0.0455039	-3.09e-05	-1.85e-05	G	NA	NA	NA	NA	NA	0.151976	0.160165	0.113669	0.109071	-0.488224	likely_benign	0.0997
chr16	67950686	chr16_67950686_A_G	A	G	6020330	CSQ=G	synonymous_variant	LOW	SLC12A4	ENSG00000124067	Transcript	ENST00000316341	protein_coding	ENST00000316341.8:c.1422T>C	ENSP00000318557.3:p.Gly474%3D	1506	1422	474	G	ggT/ggC	rs11542821&COSV57926725	1	NA	-1	NA	SNV	HGNC	HGNC:10913	YES	NM_005072.5	NA	1	P1	CCDS10855.1	ENSP00000318557	Q9UP95.196	NA	UPI0000135421	Q9UP95-1	NA	NA	NA	PDB-ENSP_mappings:6kkr.A&PDB-ENSP_mappings:6kkr.B&PDB-ENSP_mappings:6kkt.A&PDB-ENSP_mappings:6kkt.B&PDB-ENSP_mappings:6kku.A&PDB-ENSP_mappings:6kku.B&PDB-ENSP_mappings:7aip.A&PDB-ENSP_mappings:7aip.B&PDB-ENSP_mappings:7aiq.A&PDB-ENSP_mappings:7aiq.B&PDB-ENSP_mappings:7air.A&PDB-ENSP_mappings:7air.B&PDB-ENSP_mappings:7tth.A&PDB-ENSP_mappings:7tth.B&PDB-ENSP_mappings:7tti.A&PDB-ENSP_mappings:7tti.B	NA	NA	0.1484	0.4312	0.0793	0.006	0.0467	0.0665	0.06824	0.3652	0.04956	0.07257	0.009282	0.02834	0.052	0.06557	0.06159	0.1414	0.3757	0.05592	0.08816	0.06892	0.01062	0.02692	0.2342	0.04952	0.1329	0.05668	0.4312	AFR	NA	0&1	0&1	NA	NA	NA	NA	NA	NA	NA	NA	NA	NA	NA	NA	NA	5.499	0.406549	NA	NA	NA	NA	NA	NA	NA	NA	NA	NA	NA	NA	NA	NA	NA	NA	NA	NA	NA	NA	NA	NA	NA	25	-13	-32	2	0.11	0	0.09	0	SLC12A4	NA	NA	0.0001478	8.19e-05	G	NA	NA	NA	NA	0.0282	NA	NA	NA	NA	NA	NA	NA
chr16	67950686	chr16_67950686_A_G	A	G	6020330	CSQ=G	synonymous_variant	LOW	SLC12A4	ENSG00000124067	Transcript	ENST00000316341	protein_coding	ENST00000316341.8:c.1422T>C	ENSP00000318557.3:p.Gly474%3D	1506	1422	474	G	ggT/ggC	rs11542821&COSV57926725	1	NA	-1	NA	SNV	HGNC	HGNC:10913	YES	NM_005072.5	NA	1	P1	CCDS10855.1	ENSP00000318557	Q9UP95.196	NA	UPI0000135421	Q9UP95-1	NA	NA	NA	PDB-ENSP_mappings:6kkr.A&PDB-ENSP_mappings:6kkr.B&PDB-ENSP_mappings:6kkt.A&PDB-ENSP_mappings:6kkt.B&PDB-ENSP_mappings:6kku.A&PDB-ENSP_mappings:6kku.B&PDB-ENSP_mappings:7aip.A&PDB-ENSP_mappings:7aip.B&PDB-ENSP_mappings:7aiq.A&PDB-ENSP_mappings:7aiq.B&PDB-ENSP_mappings:7air.A&PDB-ENSP_mappings:7air.B&PDB-ENSP_mappings:7tth.A&PDB-ENSP_mappings:7tth.B&PDB-ENSP_mappings:7tti.A&PDB-ENSP_mappings:7tti.B	NA	NA	0.1484	0.4312	0.0793	0.006	0.0467	0.0665	0.06824	0.3652	0.04956	0.07257	0.009282	0.02834	0.052	0.06557	0.06159	0.1414	0.3757	0.05592	0.08816	0.06892	0.01062	0.02692	0.2342	0.04952	0.1329	0.05668	0.4312	AFR	NA	0&1	0&1	NA	NA	NA	NA	NA	NA	NA	NA	NA	NA	NA	NA	NA	5.499	0.406549	NA	NA	NA	NA	NA	NA	NA	NA	NA	NA	NA	NA	NA	NA	NA	NA	NA	NA	NA	NA	NA	NA	NA	25	-13	-32	2	0.11	0	0.09	0	SLC12A4	NA	NA	0.0001478	8.19e-05	G	NA	NA	NA	NA	0.0282	NA	NA	NA	NA	NA	NA	NA
chr4	6614329	chr4_6614329_C_T	C	T	2755380	CSQ=T	missense_variant	MODERATE	MAN2B2	ENSG00000013288	Transcript	ENST00000285599	protein_coding	ENST00000285599.8:c.2675C>T	ENSP00000285599.3:p.Thr892Met	2697	2675	892	T/M	aCg/aTg	rs61729241&COSV53452575	1	NA	1	NA	SNV	HGNC	HGNC:29623	YES	NM_015274.3	NA	1	P1	CCDS33951.1	ENSP00000285599	Q9Y2E5.183	NA	UPI000004BF05	Q9Y2E5-1	NA	deleterious(0.01)	possibly_damaging(0.873)	NA	NA	NA	0.0433	0.0325	0.1282	0.002	0.0497	0.0337	0.0588	0.03538	0.1701	0.01788	0.001033	0.04099	0.05203	0.05383	0.03247	0.04788	0.0356	0.05921	0.09874	0.0196	0.001155	0.04089	0.01899	0.05111	0.04398	0.03416	0.1701	gnomADe_AMR	NA	0&1	0&1	NA	NA	NA	NA	NA	NA	NA	NA	NA	NA	NA	NA	NA	17.41	1.75488	B&B	0.16363	0.0877&0.0982	ENST00000285599&ENST00000504248	N	P&P	D&D	P&D	T	0.11093	0.304615	T&T	Q9Y2E5&E9PCD7	YES&.	NA	NA	NA	-2.25	NA	NA	NA	NA	0.452	-11	-40	35	31	0	0	0	0	MAN2B2	NA	NA	-0.0001612	-6.52e-05	C	NA	NA	NA	NA	0.322	0.044134	0.044134	0.0218411	0.0218411	-0.422741	likely_benign	0.0877
chr14	105888616	chr14_105888616_TACAGGAG_T	TACAGGAG	T	14258600	-	downstream_gene_variant	MODIFIER	IGHD1-20	ENSG00000237020	Transcript	ENST00000450276	IG_D_gene	NA	NA	NA	NA	NA	NA	NA	rs199550558	1	2568	-1	cds_start_NF&cds_end_NF	deletion	HGNC	HGNC:5484	YES	NA	NA	NA	P1	NA	ENSP00000420556	NA	NA	UPI00015B7BD0	NA	NA	NA	NA	NA	NA	NA	NA	NA	NA	NA	NA	NA	0.0526	0.0724	0.03602	0.03224	0.04997	0.117	0.05203	0.04381	0.02764	0.2808	0.3941	0.207	0.2328	0.2075	0.3293	0.2768	0.1825	0.233	0.2695	0.1821	0.3941	gnomADg_AFR	NA	NA	NA	NA	NA	NA	NA	NA	NA	NA	loss/acceptor/105888621-105888620/Medium/7.955400	NA	NA	NA	NA	NA	1.838	0.070209	NA	NA	NA	NA	NA	NA	NA	NA	NA	NA	NA	NA	NA	NA	NA	NA	NA	-0.998	NA	NA	NA	NA	NA	NA	NA	NA	NA	NA	NA	NA	NA	NA	NA	NA	NA	NA	.......	NA	NA	NA	NA	NA	NA	NA	NA	NA	NA	NA	NA
chr14	105888616	chr14_105888616_TACAGGAG_T	TACAGGAG	T	14258600	-	downstream_gene_variant	MODIFIER	IGHD5-18	ENSG00000211915	Transcript	ENST00000390575	IG_D_gene	NA	NA	NA	NA	NA	NA	NA	rs199550558	1	4919	-1	cds_start_NF&cds_end_NF	deletion	HGNC	HGNC:5509	YES	NA	NA	NA	P1	NA	ENSP00000417555	NA	NA	UPI00015B7BE5	NA	NA	NA	NA	NA	NA	NA	NA	NA	NA	NA	NA	NA	0.0526	0.0724	0.03602	0.03224	0.04997	0.117	0.05203	0.04381	0.02764	0.2808	0.3941	0.207	0.2328	0.2075	0.3293	0.2768	0.1825	0.233	0.2695	0.1821	0.3941	gnomADg_AFR	NA	NA	NA	NA	NA	NA	NA	NA	NA	NA	loss/acceptor/105888621-105888620/Medium/7.955400	NA	NA	NA	NA	NA	1.838	0.070209	NA	NA	NA	NA	NA	NA	NA	NA	NA	NA	NA	NA	NA	NA	NA	NA	NA	-0.998	NA	NA	NA	NA	NA	NA	NA	NA	NA	NA	NA	NA	NA	NA	NA	NA	NA	NA	.......	NA	NA	NA	NA	NA	NA	NA	NA	NA	NA	NA	NA
chr14	105888616	chr14_105888616_TACAGGAG_T	TACAGGAG	T	14258600	-	downstream_gene_variant	MODIFIER	IGHD6-19	ENSG00000211914	Transcript	ENST00000390574	IG_D_gene	NA	NA	NA	NA	NA	NA	NA	rs199550558	1	3076	-1	cds_start_NF&cds_end_NF	deletion	HGNC	HGNC:5515	YES	NA	NA	NA	P1	NA	ENSP00000418010	NA	A0A1Y8EKQ5.10	UPI00015B7BF2	NA	NA	NA	NA	NA	NA	NA	NA	NA	NA	NA	NA	NA	0.0526	0.0724	0.03602	0.03224	0.04997	0.117	0.05203	0.04381	0.02764	0.2808	0.3941	0.207	0.2328	0.2075	0.3293	0.2768	0.1825	0.233	0.2695	0.1821	0.3941	gnomADg_AFR	NA	NA	NA	NA	NA	NA	NA	NA	NA	NA	loss/acceptor/105888621-105888620/Medium/7.955400	NA	NA	NA	NA	NA	1.838	0.070209	NA	NA	NA	NA	NA	NA	NA	NA	NA	NA	NA	NA	NA	NA	NA	NA	NA	-0.998	NA	NA	NA	NA	NA	NA	NA	NA	NA	NA	NA	NA	NA	NA	NA	NA	NA	NA	.......	NA	NA	NA	NA	NA	NA	NA	NA	NA	NA	NA	NA
chr14	105888616	chr14_105888616_TACAGGAG_T	TACAGGAG	T	14258600	-	intron_variant&non_coding_transcript_variant	MODIFIER	FAM30A	ENSG00000226777	Transcript	ENST00000693413	lncRNA	ENST00000693413.1:n.115+8468_115+8474del	NA	NA	NA	NA	NA	NA	rs199550558	1	NA	1	NA	deletion	HGNC	HGNC:19955	YES	NA	NA	NA	NA	NA	NA	NA	NA	NA	NA	NA	NA	NA	NA	NA	2	NA	NA	NA	NA	NA	NA	0.0526	0.0724	0.03602	0.03224	0.04997	0.117	0.05203	0.04381	0.02764	0.2808	0.3941	0.207	0.2328	0.2075	0.3293	0.2768	0.1825	0.233	0.2695	0.1821	0.3941	gnomADg_AFR	NA	NA	NA	NA	NA	NA	NA	NA	NA	NA	loss/acceptor/105888619-105888620/Medium/7.955400&gain/donor/105888618-105888617/Medium/4.199159	NA	NA	NA	NA	NA	1.838	0.070209	NA	NA	NA	NA	NA	NA	NA	NA	NA	NA	NA	NA	NA	NA	NA	NA	NA	-0.998	NA	NA	NA	NA	NA	NA	NA	NA	NA	NA	NA	NA	NA	NA	NA	NA	NA	NA	.......	NA	NA	NA	NA	NA	NA	NA	NA	NA	NA	NA	NA
chr14	105888616	chr14_105888616_TACAGGAG_T	TACAGGAG	T	14258600	-	upstream_gene_variant	MODIFIER	IGHD2-21	ENSG00000211912	Transcript	ENST00000390572	IG_D_gene	NA	NA	NA	NA	NA	NA	NA	rs199550558	1	39	-1	cds_start_NF&cds_end_NF	deletion	HGNC	HGNC:5491	YES	NA	NA	NA	P1	NA	ENSP00000429324	NA	NA	NA	NA	NA	NA	NA	NA	NA	NA	NA	NA	NA	NA	NA	NA	0.0526	0.0724	0.03602	0.03224	0.04997	0.117	0.05203	0.04381	0.02764	0.2808	0.3941	0.207	0.2328	0.2075	0.3293	0.2768	0.1825	0.233	0.2695	0.1821	0.3941	gnomADg_AFR	NA	NA	NA	NA	NA	NA	NA	NA	NA	NA	loss/acceptor/105888621-105888620/Medium/7.955400	NA	NA	NA	NA	NA	1.838	0.070209	NA	NA	NA	NA	NA	NA	NA	NA	NA	NA	NA	NA	NA	NA	NA	NA	NA	-0.998	NA	NA	NA	NA	NA	NA	NA	NA	NA	NA	NA	NA	NA	NA	NA	NA	NA	NA	.......	NA	NA	NA	NA	NA	NA	NA	NA	NA	NA	NA	NA
chr14	105888616	chr14_105888616_TACAGGAG_T	TACAGGAG	T	14258600	-	upstream_gene_variant	MODIFIER	IGHD3-22	ENSG00000211911	Transcript	ENST00000390571	IG_D_gene	NA	NA	NA	NA	NA	NA	NA	rs199550558	1	2556	-1	cds_start_NF&cds_end_NF	deletion	HGNC	HGNC:5497	YES	NA	NA	NA	P1	NA	ENSP00000429952	NA	NA	NA	NA	NA	NA	NA	NA	NA	NA	NA	NA	NA	NA	NA	NA	0.0526	0.0724	0.03602	0.03224	0.04997	0.117	0.05203	0.04381	0.02764	0.2808	0.3941	0.207	0.2328	0.2075	0.3293	0.2768	0.1825	0.233	0.2695	0.1821	0.3941	gnomADg_AFR	NA	NA	NA	NA	NA	NA	NA	NA	NA	NA	loss/acceptor/105888621-105888620/Medium/7.955400	NA	NA	NA	NA	NA	1.838	0.070209	NA	NA	NA	NA	NA	NA	NA	NA	NA	NA	NA	NA	NA	NA	NA	NA	NA	-0.998	NA	NA	NA	NA	NA	NA	NA	NA	NA	NA	NA	NA	NA	NA	NA	NA	NA	NA	.......	NA	NA	NA	NA	NA	NA	NA	NA	NA	NA	NA	NA
chr14	105888616	chr14_105888616_TACAGGAG_T	TACAGGAG	T	14258600	-	upstream_gene_variant	MODIFIER	IGHD4-23	ENSG00000227196	Transcript	ENST00000437320	IG_D_gene	NA	NA	NA	NA	NA	NA	NA	rs199550558	1	3729	-1	cds_start_NF&cds_end_NF	deletion	HGNC	HGNC:5504	YES	NA	NA	NA	P1	NA	ENSP00000430248	NA	NA	NA	NA	NA	NA	NA	NA	NA	NA	NA	NA	NA	NA	NA	NA	0.0526	0.0724	0.03602	0.03224	0.04997	0.117	0.05203	0.04381	0.02764	0.2808	0.3941	0.207	0.2328	0.2075	0.3293	0.2768	0.1825	0.233	0.2695	0.1821	0.3941	gnomADg_AFR	NA	NA	NA	NA	NA	NA	NA	NA	NA	NA	loss/acceptor/105888621-105888620/Medium/7.955400	NA	NA	NA	NA	NA	1.838	0.070209	NA	NA	NA	NA	NA	NA	NA	NA	NA	NA	NA	NA	NA	NA	NA	NA	NA	-0.998	NA	NA	NA	NA	NA	NA	NA	NA	NA	NA	NA	NA	NA	NA	NA	NA	NA	NA	.......	NA	NA	NA	NA	NA	NA	NA	NA	NA	NA	NA	NA
chr14	105888616	chr14_105888616_TACAGGAG_T	TACAGGAG	T	14258600	-	upstream_gene_variant	MODIFIER	NA	ENSG00000244620	Transcript	ENST00000414005	lncRNA	NA	NA	NA	NA	NA	NA	NA	rs199550558	1	1461	1	NA	deletion	NA	NA	YES	NA	NA	3	NA	NA	NA	NA	NA	NA	NA	NA	NA	NA	NA	NA	NA	NA	NA	NA	NA	NA	NA	0.0526	0.0724	0.03602	0.03224	0.04997	0.117	0.05203	0.04381	0.02764	0.2808	0.3941	0.207	0.2328	0.2075	0.3293	0.2768	0.1825	0.233	0.2695	0.1821	0.3941	gnomADg_AFR	NA	NA	NA	NA	NA	NA	NA	NA	NA	NA	loss/acceptor/105888619-105888620/Medium/7.955400&gain/donor/105888618-105888617/Medium/4.199159	NA	NA	NA	NA	NA	1.838	0.070209	NA	NA	NA	NA	NA	NA	NA	NA	NA	NA	NA	NA	NA	NA	NA	NA	NA	-0.998	NA	NA	NA	NA	NA	NA	NA	NA	NA	NA	NA	NA	NA	NA	NA	NA	NA	NA	.......	NA	NA	NA	NA	NA	NA	NA	NA	NA	NA	NA	NA
chr14	105888616	chr14_105888616_TACAGGAG_T	TACAGGAG	T	14258600	CSQ=-	upstream_gene_variant	MODIFIER	IGHD5-24	ENSG00000211909	Transcript	ENST00000390569	IG_D_gene	NA	NA	NA	NA	NA	NA	NA	rs199550558	1	4695	-1	cds_start_NF&cds_end_NF	deletion	HGNC	HGNC:5510	YES	NA	NA	NA	P1	NA	ENSP00000419139	NA	NA	UPI00015B7BEB	NA	NA	NA	NA	NA	NA	NA	NA	NA	NA	NA	NA	NA	0.0526	0.0724	0.03602	0.03224	0.04997	0.117	0.05203	0.04381	0.02764	0.2808	0.3941	0.207	0.2328	0.2075	0.3293	0.2768	0.1825	0.233	0.2695	0.1821	0.3941	gnomADg_AFR	NA	NA	NA	NA	NA	NA	NA	NA	NA	NA	loss/acceptor/105888621-105888620/Medium/7.955400	NA	NA	NA	NA	NA	1.838	0.070209	NA	NA	NA	NA	NA	NA	NA	NA	NA	NA	NA	NA	NA	NA	NA	NA	NA	-0.998	NA	NA	NA	NA	NA	NA	NA	NA	NA	NA	NA	NA	NA	NA	NA	NA	NA	NA	.......	NA	NA	NA	NA	NA	NA	NA	NA	NA	NA	NA	NA
chr4	6614329	chr4_6614329_C_T	C	T	2755380	CSQ=T	missense_variant	MODERATE	MAN2B2	ENSG00000013288	Transcript	ENST00000285599	protein_coding	ENST00000285599.8:c.2675C>T	ENSP00000285599.3:p.Thr892Met	2697	2675	892	T/M	aCg/aTg	rs61729241&COSV53452575	1	NA	1	NA	SNV	HGNC	HGNC:29623	YES	NM_015274.3	NA	1	P1	CCDS33951.1	ENSP00000285599	Q9Y2E5.183	NA	UPI000004BF05	Q9Y2E5-1	NA	deleterious(0.01)	possibly_damaging(0.873)	NA	NA	NA	0.0433	0.0325	0.1282	0.002	0.0497	0.0337	0.0588	0.03538	0.1701	0.01788	0.001033	0.04099	0.05203	0.05383	0.03247	0.04788	0.0356	0.05921	0.09874	0.0196	0.001155	0.04089	0.01899	0.05111	0.04398	0.03416	0.1701	gnomADe_AMR	NA	0&1	0&1	NA	NA	NA	NA	NA	NA	NA	NA	NA	NA	NA	NA	NA	17.41	1.75488	B&B	0.16363	0.0877&0.0982	ENST00000285599&ENST00000504248	N	P&P	D&D	P&D	T	0.11093	0.304615	T&T	Q9Y2E5&E9PCD7	YES&.	NA	NA	NA	-2.25	NA	NA	NA	NA	0.452	-11	-40	35	31	0	0	0	0	MAN2B2	NA	NA	-0.0001612	-6.52e-05	C	NA	NA	NA	NA	0.322	0.044134	0.044134	0.0218411	0.0218411	-0.422741	likely_benign	0.0877
chr14	105888616	chr14_105888616_TACAGGAG_T	TACAGGAG	T	14258600	-	downstream_gene_variant	MODIFIER	IGHD1-20	ENSG00000237020	Transcript	ENST00000450276	IG_D_gene	NA	NA	NA	NA	NA	NA	NA	rs199550558	1	2568	-1	cds_start_NF&cds_end_NF	deletion	HGNC	HGNC:5484	YES	NA	NA	NA	P1	NA	ENSP00000420556	NA	NA	UPI00015B7BD0	NA	NA	NA	NA	NA	NA	NA	NA	NA	NA	NA	NA	NA	0.0526	0.0724	0.03602	0.03224	0.04997	0.117	0.05203	0.04381	0.02764	0.2808	0.3941	0.207	0.2328	0.2075	0.3293	0.2768	0.1825	0.233	0.2695	0.1821	0.3941	gnomADg_AFR	NA	NA	NA	NA	NA	NA	NA	NA	NA	NA	loss/acceptor/105888621-105888620/Medium/7.955400	NA	NA	NA	NA	NA	1.838	0.070209	NA	NA	NA	NA	NA	NA	NA	NA	NA	NA	NA	NA	NA	NA	NA	NA	NA	-0.998	NA	NA	NA	NA	NA	NA	NA	NA	NA	NA	NA	NA	NA	NA	NA	NA	NA	NA	.......	NA	NA	NA	NA	NA	NA	NA	NA	NA	NA	NA	NA
chr14	105888616	chr14_105888616_TACAGGAG_T	TACAGGAG	T	14258600	-	downstream_gene_variant	MODIFIER	IGHD5-18	ENSG00000211915	Transcript	ENST00000390575	IG_D_gene	NA	NA	NA	NA	NA	NA	NA	rs199550558	1	4919	-1	cds_start_NF&cds_end_NF	deletion	HGNC	HGNC:5509	YES	NA	NA	NA	P1	NA	ENSP00000417555	NA	NA	UPI00015B7BE5	NA	NA	NA	NA	NA	NA	NA	NA	NA	NA	NA	NA	NA	0.0526	0.0724	0.03602	0.03224	0.04997	0.117	0.05203	0.04381	0.02764	0.2808	0.3941	0.207	0.2328	0.2075	0.3293	0.2768	0.1825	0.233	0.2695	0.1821	0.3941	gnomADg_AFR	NA	NA	NA	NA	NA	NA	NA	NA	NA	NA	loss/acceptor/105888621-105888620/Medium/7.955400	NA	NA	NA	NA	NA	1.838	0.070209	NA	NA	NA	NA	NA	NA	NA	NA	NA	NA	NA	NA	NA	NA	NA	NA	NA	-0.998	NA	NA	NA	NA	NA	NA	NA	NA	NA	NA	NA	NA	NA	NA	NA	NA	NA	NA	.......	NA	NA	NA	NA	NA	NA	NA	NA	NA	NA	NA	NA
chr14	105888616	chr14_105888616_TACAGGAG_T	TACAGGAG	T	14258600	-	downstream_gene_variant	MODIFIER	IGHD6-19	ENSG00000211914	Transcript	ENST00000390574	IG_D_gene	NA	NA	NA	NA	NA	NA	NA	rs199550558	1	3076	-1	cds_start_NF&cds_end_NF	deletion	HGNC	HGNC:5515	YES	NA	NA	NA	P1	NA	ENSP00000418010	NA	A0A1Y8EKQ5.10	UPI00015B7BF2	NA	NA	NA	NA	NA	NA	NA	NA	NA	NA	NA	NA	NA	0.0526	0.0724	0.03602	0.03224	0.04997	0.117	0.05203	0.04381	0.02764	0.2808	0.3941	0.207	0.2328	0.2075	0.3293	0.2768	0.1825	0.233	0.2695	0.1821	0.3941	gnomADg_AFR	NA	NA	NA	NA	NA	NA	NA	NA	NA	NA	loss/acceptor/105888621-105888620/Medium/7.955400	NA	NA	NA	NA	NA	1.838	0.070209	NA	NA	NA	NA	NA	NA	NA	NA	NA	NA	NA	NA	NA	NA	NA	NA	NA	-0.998	NA	NA	NA	NA	NA	NA	NA	NA	NA	NA	NA	NA	NA	NA	NA	NA	NA	NA	.......	NA	NA	NA	NA	NA	NA	NA	NA	NA	NA	NA	NA
chr14	105888616	chr14_105888616_TACAGGAG_T	TACAGGAG	T	14258600	-	intron_variant&non_coding_transcript_variant	MODIFIER	FAM30A	ENSG00000226777	Transcript	ENST00000693413	lncRNA	ENST00000693413.1:n.115+8468_115+8474del	NA	NA	NA	NA	NA	NA	rs199550558	1	NA	1	NA	deletion	HGNC	HGNC:19955	YES	NA	NA	NA	NA	NA	NA	NA	NA	NA	NA	NA	NA	NA	NA	NA	2	NA	NA	NA	NA	NA	NA	0.0526	0.0724	0.03602	0.03224	0.04997	0.117	0.05203	0.04381	0.02764	0.2808	0.3941	0.207	0.2328	0.2075	0.3293	0.2768	0.1825	0.233	0.2695	0.1821	0.3941	gnomADg_AFR	NA	NA	NA	NA	NA	NA	NA	NA	NA	NA	loss/acceptor/105888619-105888620/Medium/7.955400&gain/donor/105888618-105888617/Medium/4.199159	NA	NA	NA	NA	NA	1.838	0.070209	NA	NA	NA	NA	NA	NA	NA	NA	NA	NA	NA	NA	NA	NA	NA	NA	NA	-0.998	NA	NA	NA	NA	NA	NA	NA	NA	NA	NA	NA	NA	NA	NA	NA	NA	NA	NA	.......	NA	NA	NA	NA	NA	NA	NA	NA	NA	NA	NA	NA
chr14	105888616	chr14_105888616_TACAGGAG_T	TACAGGAG	T	14258600	-	upstream_gene_variant	MODIFIER	IGHD2-21	ENSG00000211912	Transcript	ENST00000390572	IG_D_gene	NA	NA	NA	NA	NA	NA	NA	rs199550558	1	39	-1	cds_start_NF&cds_end_NF	deletion	HGNC	HGNC:5491	YES	NA	NA	NA	P1	NA	ENSP00000429324	NA	NA	NA	NA	NA	NA	NA	NA	NA	NA	NA	NA	NA	NA	NA	NA	0.0526	0.0724	0.03602	0.03224	0.04997	0.117	0.05203	0.04381	0.02764	0.2808	0.3941	0.207	0.2328	0.2075	0.3293	0.2768	0.1825	0.233	0.2695	0.1821	0.3941	gnomADg_AFR	NA	NA	NA	NA	NA	NA	NA	NA	NA	NA	loss/acceptor/105888621-105888620/Medium/7.955400	NA	NA	NA	NA	NA	1.838	0.070209	NA	NA	NA	NA	NA	NA	NA	NA	NA	NA	NA	NA	NA	NA	NA	NA	NA	-0.998	NA	NA	NA	NA	NA	NA	NA	NA	NA	NA	NA	NA	NA	NA	NA	NA	NA	NA	.......	NA	NA	NA	NA	NA	NA	NA	NA	NA	NA	NA	NA
chr14	105888616	chr14_105888616_TACAGGAG_T	TACAGGAG	T	14258600	-	upstream_gene_variant	MODIFIER	IGHD3-22	ENSG00000211911	Transcript	ENST00000390571	IG_D_gene	NA	NA	NA	NA	NA	NA	NA	rs199550558	1	2556	-1	cds_start_NF&cds_end_NF	deletion	HGNC	HGNC:5497	YES	NA	NA	NA	P1	NA	ENSP00000429952	NA	NA	NA	NA	NA	NA	NA	NA	NA	NA	NA	NA	NA	NA	NA	NA	0.0526	0.0724	0.03602	0.03224	0.04997	0.117	0.05203	0.04381	0.02764	0.2808	0.3941	0.207	0.2328	0.2075	0.3293	0.2768	0.1825	0.233	0.2695	0.1821	0.3941	gnomADg_AFR	NA	NA	NA	NA	NA	NA	NA	NA	NA	NA	loss/acceptor/105888621-105888620/Medium/7.955400	NA	NA	NA	NA	NA	1.838	0.070209	NA	NA	NA	NA	NA	NA	NA	NA	NA	NA	NA	NA	NA	NA	NA	NA	NA	-0.998	NA	NA	NA	NA	NA	NA	NA	NA	NA	NA	NA	NA	NA	NA	NA	NA	NA	NA	.......	NA	NA	NA	NA	NA	NA	NA	NA	NA	NA	NA	NA
chr14	105888616	chr14_105888616_TACAGGAG_T	TACAGGAG	T	14258600	-	upstream_gene_variant	MODIFIER	IGHD4-23	ENSG00000227196	Transcript	ENST00000437320	IG_D_gene	NA	NA	NA	NA	NA	NA	NA	rs199550558	1	3729	-1	cds_start_NF&cds_end_NF	deletion	HGNC	HGNC:5504	YES	NA	NA	NA	P1	NA	ENSP00000430248	NA	NA	NA	NA	NA	NA	NA	NA	NA	NA	NA	NA	NA	NA	NA	NA	0.0526	0.0724	0.03602	0.03224	0.04997	0.117	0.05203	0.04381	0.02764	0.2808	0.3941	0.207	0.2328	0.2075	0.3293	0.2768	0.1825	0.233	0.2695	0.1821	0.3941	gnomADg_AFR	NA	NA	NA	NA	NA	NA	NA	NA	NA	NA	loss/acceptor/105888621-105888620/Medium/7.955400	NA	NA	NA	NA	NA	1.838	0.070209	NA	NA	NA	NA	NA	NA	NA	NA	NA	NA	NA	NA	NA	NA	NA	NA	NA	-0.998	NA	NA	NA	NA	NA	NA	NA	NA	NA	NA	NA	NA	NA	NA	NA	NA	NA	NA	.......	NA	NA	NA	NA	NA	NA	NA	NA	NA	NA	NA	NA
chr14	105888616	chr14_105888616_TACAGGAG_T	TACAGGAG	T	14258600	-	upstream_gene_variant	MODIFIER	NA	ENSG00000244620	Transcript	ENST00000414005	lncRNA	NA	NA	NA	NA	NA	NA	NA	rs199550558	1	1461	1	NA	deletion	NA	NA	YES	NA	NA	3	NA	NA	NA	NA	NA	NA	NA	NA	NA	NA	NA	NA	NA	NA	NA	NA	NA	NA	NA	0.0526	0.0724	0.03602	0.03224	0.04997	0.117	0.05203	0.04381	0.02764	0.2808	0.3941	0.207	0.2328	0.2075	0.3293	0.2768	0.1825	0.233	0.2695	0.1821	0.3941	gnomADg_AFR	NA	NA	NA	NA	NA	NA	NA	NA	NA	NA	loss/acceptor/105888619-105888620/Medium/7.955400&gain/donor/105888618-105888617/Medium/4.199159	NA	NA	NA	NA	NA	1.838	0.070209	NA	NA	NA	NA	NA	NA	NA	NA	NA	NA	NA	NA	NA	NA	NA	NA	NA	-0.998	NA	NA	NA	NA	NA	NA	NA	NA	NA	NA	NA	NA	NA	NA	NA	NA	NA	NA	.......	NA	NA	NA	NA	NA	NA	NA	NA	NA	NA	NA	NA
chr14	105888616	chr14_105888616_TACAGGAG_T	TACAGGAG	T	14258600	CSQ=-	upstream_gene_variant	MODIFIER	IGHD5-24	ENSG00000211909	Transcript	ENST00000390569	IG_D_gene	NA	NA	NA	NA	NA	NA	NA	rs199550558	1	4695	-1	cds_start_NF&cds_end_NF	deletion	HGNC	HGNC:5510	YES	NA	NA	NA	P1	NA	ENSP00000419139	NA	NA	UPI00015B7BEB	NA	NA	NA	NA	NA	NA	NA	NA	NA	NA	NA	NA	NA	0.0526	0.0724	0.03602	0.03224	0.04997	0.117	0.05203	0.04381	0.02764	0.2808	0.3941	0.207	0.2328	0.2075	0.3293	0.2768	0.1825	0.233	0.2695	0.1821	0.3941	gnomADg_AFR	NA	NA	NA	NA	NA	NA	NA	NA	NA	NA	loss/acceptor/105888621-105888620/Medium/7.955400	NA	NA	NA	NA	NA	1.838	0.070209	NA	NA	NA	NA	NA	NA	NA	NA	NA	NA	NA	NA	NA	NA	NA	NA	NA	-0.998	NA	NA	NA	NA	NA	NA	NA	NA	NA	NA	NA	NA	NA	NA	NA	NA	NA	NA	.......	NA	NA	NA	NA	NA	NA	NA	NA	NA	NA	NA	NA
chr1	43975861	chr1_43975861_A_G	A	G	7548270	G	downstream_gene_variant	MODIFIER	DPH2	ENSG00000132768	Transcript	ENST00000255108	protein_coding	NA	NA	NA	NA	NA	NA	NA	rs2286243&COSV52542880	1	2492	1	NA	SNV	HGNC	HGNC:3004	YES	NM_001384.5	NA	1	P1	CCDS504.1	ENSP00000255108	Q9BQC3.162	NA	UPI0000070CCB	Q9BQC3-1	1	NA	NA	NA	NA	NA	0.0916	0.0802	0.0461	0.1786	0.0537	0.089	0.0679	0.09295	0.07471	0.0408	0.17	0.03007	0.05209	0.06374	0.07818	0.06986	0.09636	0.02741	0.07135	0.04847	0.1668	0.02898	0.05696	0.05328	0.07751	0.07791	0.1786	EAS	NA	0&1	0&1	15986317&29453195	NA	NA	NA	NA	NA	NA	NA	NA	NA	NA	NA	NA	9.329	0.793676	NA	NA	NA	NA	NA	NA	NA	NA	NA	NA	NA	NA	NA	NA	NA	NA	NA	-1.66	NA	NA	NA	NA	NA	36	-7	-21	-13	0	0	0	0	ATP6V0B	NA	NA	2.676e-05	3.55e-05	A	NA	NA	NA	NA	0.3	NA	NA	NA	NA	NA	NA	NA
chr1	43975861	chr1_43975861_A_G	A	G	7548270	G	intron_variant	MODIFIER	ATP6V0B	ENSG00000117410	Transcript	ENST00000472174	protein_coding	ENST00000472174.7:c.116+13A>G	NA	NA	NA	NA	NA	NA	rs2286243&COSV52542880	1	NA	1	NA	SNV	HGNC	HGNC:861	YES	NM_004047.5	NA	1	P1	CCDS505.1	ENSP00000431605	Q99437.187	NA	UPI0000138204	Q99437-1	NA	NA	NA	NA	NA	NA	0.0916	0.0802	0.0461	0.1786	0.0537	0.089	0.0679	0.09295	0.07471	0.0408	0.17	0.03007	0.05209	0.06374	0.07818	0.06986	0.09636	0.02741	0.07135	0.04847	0.1668	0.02898	0.05696	0.05328	0.07751	0.07791	0.1786	EAS	NA	0&1	0&1	15986317&29453195	NA	NA	NA	NA	NA	NA	NA	NA	NA	NA	NA	NA	9.329	0.793676	NA	NA	NA	NA	NA	NA	NA	NA	NA	NA	NA	NA	NA	NA	NA	NA	NA	-1.66	NA	NA	NA	NA	NA	36	-7	-21	-13	0	0	0	0	ATP6V0B	NA	NA	2.676e-05	3.55e-05	A	NA	NA	NA	NA	0.183	NA	NA	NA	NA	NA	NA	NA
chr1	43975861	chr1_43975861_A_G	A	G	7548270	G	upstream_gene_variant	MODIFIER	B4GALT2	ENSG00000117411	Transcript	ENST00000372324	protein_coding	NA	NA	NA	NA	NA	NA	NA	rs2286243&COSV52542880	1	3349	1	NA	SNV	HGNC	HGNC:925	YES	NM_003780.5	NA	1	P1	CCDS506.1	ENSP00000361399	O60909.189	NA	UPI000012671E	O60909-1	NA	NA	NA	NA	NA	NA	0.0916	0.0802	0.0461	0.1786	0.0537	0.089	0.0679	0.09295	0.07471	0.0408	0.17	0.03007	0.05209	0.06374	0.07818	0.06986	0.09636	0.02741	0.07135	0.04847	0.1668	0.02898	0.05696	0.05328	0.07751	0.07791	0.1786	EAS	NA	0&1	0&1	15986317&29453195	NA	NA	NA	NA	NA	NA	NA	NA	NA	NA	NA	NA	9.329	0.793676	NA	NA	NA	NA	NA	NA	NA	NA	NA	NA	NA	NA	NA	NA	NA	NA	NA	-1.66	NA	NA	NA	NA	NA	36	-7	-21	-13	0	0	0	0	ATP6V0B	NA	NA	2.676e-05	3.55e-05	A	NA	NA	NA	NA	0.259	NA	NA	NA	NA	NA	NA	NA
chr19	58338975	chr19_58338975_G_C	G	C	28179800	CSQ=C	synonymous_variant	LOW	ZSCAN22	ENSG00000182318	Transcript	ENST00000329665	protein_coding	ENST00000329665.5:c.1125G>C	ENSP00000332433.3:p.Thr375%3D	1297	1125	375	T	acG/acC	rs59054150	1	NA	1	NA	SNV	HGNC	HGNC:4929	YES	NM_181846.3	NA	1	P1	CCDS12975.1	ENSP00000332433	P10073.205	NA	UPI00001A9CCE	NA	NA	NA	NA	NA	NA	NA	0.134	0.208	0.1383	0.0982	0.0606	0.1431	0.08945	0.1864	0.1878	0.06647	0.08662	0.01837	0.05223	0.07765	0.1268	0.0947	0.1822	0.02203	0.1273	0.06027	0.09533	0.01991	0.1146	0.04642	0.08852	0.1247	0.208	AFR	NA	NA	NA	NA	NA	NA	NA	NA	NA	NA	NA	NA	NA	NA	NA	NA	0.607	-0.165109	NA	NA	NA	NA	NA	NA	NA	NA	NA	NA	NA	NA	NA	NA	NA	NA	NA	-4.9	NA	NA	NA	NA	NA	-39	0	28	-9	0	0	0	0	ZSCAN22	NA	NA	-0.0001463	-8.845e-05	G	NA	NA	NA	NA	0.771	NA	NA	NA	NA	NA	NA	NA
chr19	58338975	chr19_58338975_G_C	G	C	28179800	CSQ=C	synonymous_variant	LOW	ZSCAN22	ENSG00000182318	Transcript	ENST00000329665	protein_coding	ENST00000329665.5:c.1125G>C	ENSP00000332433.3:p.Thr375%3D	1297	1125	375	T	acG/acC	rs59054150	1	NA	1	NA	SNV	HGNC	HGNC:4929	YES	NM_181846.3	NA	1	P1	CCDS12975.1	ENSP00000332433	P10073.205	NA	UPI00001A9CCE	NA	NA	NA	NA	NA	NA	NA	0.134	0.208	0.1383	0.0982	0.0606	0.1431	0.08945	0.1864	0.1878	0.06647	0.08662	0.01837	0.05223	0.07765	0.1268	0.0947	0.1822	0.02203	0.1273	0.06027	0.09533	0.01991	0.1146	0.04642	0.08852	0.1247	0.208	AFR	NA	NA	NA	NA	NA	NA	NA	NA	NA	NA	NA	NA	NA	NA	NA	NA	0.607	-0.165109	NA	NA	NA	NA	NA	NA	NA	NA	NA	NA	NA	NA	NA	NA	NA	NA	NA	-4.9	NA	NA	NA	NA	NA	-39	0	28	-9	0	0	0	0	ZSCAN22	NA	NA	-0.0001463	-8.845e-05	G	NA	NA	NA	NA	0.771	NA	NA	NA	NA	NA	NA	NA
chr13	52433764	chr13_52433764_G_A	G	A	5673310	CSQ=A	splice_polypyrimidine_tract_variant&intron_variant	LOW	VPS36	ENSG00000136100	Transcript	ENST00000378060	protein_coding	ENST00000378060.9:c.442-16C>T	NA	NA	NA	NA	NA	NA	rs57831032	1	NA	-1	NA	SNV	HGNC	HGNC:20312	YES	NM_016075.4	NA	1	P1	CCDS9434.1	ENSP00000367299	Q86VN1.173	NA	UPI000013CFE6	Q86VN1-1	NA	NA	NA	NA	NA	NA	0.0749	0.1687	0.0331	0.0079	0.0417	0.0808	0.05512	0.1369	0.02951	0.07327	0.007307	0.04478	0.05228	0.05549	0.08013	0.07334	0.1353	0.01982	0.04525	0.06438	0.008501	0.04122	0.06688	0.05244	0.0677	0.08555	0.1687	AFR	NA	NA	NA	NA	NA	NA	NA	NA	NA	NA	NA	NA	NA	NA	NA	NA	8.389	0.692787	NA	NA	NA	NA	NA	NA	NA	NA	NA	NA	NA	NA	NA	NA	NA	NA	NA	-2.62	NA	NA	NA	NA	NA	-16	-24	19	-42	0	0	0	0	VPS36	NA	NA	-0.006805	-0.003918	A	NA	NA	NA	NA	0.382	NA	NA	NA	NA	NA	NA	NA
chr16	55828800	chr16_55828800_C_T	C	T	7058610	CSQ=T	missense_variant	MODERATE	CES1	ENSG00000198848	Transcript	ENST00000360526	protein_coding	ENST00000360526.8:c.227G>A	ENSP00000353720.4:p.Ser76Asn	268	227	76	S/N	aGc/aAc	rs2307240	1	NA	-1	NA	SNV	HGNC	HGNC:1863	YES	NM_001025195.2	NA	1	P4	CCDS32450.1	ENSP00000353720	P23141.216	NA	UPI000054B390	P23141-2	1	tolerated(0.29)	benign(0.001)	NA	NA	NA	0.0503	0.0356	0.0231	0.0437	0.0606	0.0859	0.04868	0.0427	0.02385	0.06957	0.04384	0.03501	0.05228	0.04789	0.07261	0.04507	0.04245	0.02083	0.03203	0.07205	0.04493	0.03511	0.1026	0.04803	0.04826	0.0696	0.1026	gnomADg_MID	NA	NA	NA	30545124&28838926&28775293&31871135&32133580&33660934&33198260&36413357&28473326&30214008&36393977	NA	NA	NA	NA	NA	NA	NA	NA	NA	NA	NA	NA	0.102	-0.531318	B&B&B	0.05623	0.0737&0.0753&0.073	ENST00000360526&ENST00000422046&ENST00000361503	N	N&N&N	B&.&B	B&.&B	T	0.07488	0.27997	T&T&T	P23141-2&P23141-3&P23141	YES&.&.	NA	NA	NA	-4.5	NA	NA	NA	NA	0.065	9	-33	-33	6	0	0	0.03	0	CES1	Benign	0.150977	-0.001371	-0.00074	C	NA	NA	NA	NA	0.954	NA	NA	NA	NA	-0.771517	NA	NA
chr16	55828800	chr16_55828800_C_T	C	T	7058610	CSQ=T	missense_variant	MODERATE	CES1	ENSG00000198848	Transcript	ENST00000360526	protein_coding	ENST00000360526.8:c.227G>A	ENSP00000353720.4:p.Ser76Asn	268	227	76	S/N	aGc/aAc	rs2307240	1	NA	-1	NA	SNV	HGNC	HGNC:1863	YES	NM_001025195.2	NA	1	P4	CCDS32450.1	ENSP00000353720	P23141.216	NA	UPI000054B390	P23141-2	1	tolerated(0.29)	benign(0.001)	NA	NA	NA	0.0503	0.0356	0.0231	0.0437	0.0606	0.0859	0.04868	0.0427	0.02385	0.06957	0.04384	0.03501	0.05228	0.04789	0.07261	0.04507	0.04245	0.02083	0.03203	0.07205	0.04493	0.03511	0.1026	0.04803	0.04826	0.0696	0.1026	gnomADg_MID	NA	NA	NA	30545124&28838926&28775293&31871135&32133580&33660934&33198260&36413357&28473326&30214008&36393977	NA	NA	NA	NA	NA	NA	NA	NA	NA	NA	NA	NA	0.102	-0.531318	B&B&B	0.05623	0.0737&0.0753&0.073	ENST00000360526&ENST00000422046&ENST00000361503	N	N&N&N	B&.&B	B&.&B	T	0.07488	0.27997	T&T&T	P23141-2&P23141-3&P23141	YES&.&.	NA	NA	NA	-4.5	NA	NA	NA	NA	0.065	9	-33	-33	6	0	0	0.03	0	CES1	Benign	0.150977	-0.001371	-0.00074	C	NA	NA	NA	NA	0.954	NA	NA	NA	NA	-0.771517	NA	NA
chr20	59022916	chr20_59022916_G_C	G	C	13110700	C	downstream_gene_variant	MODIFIER	ATP5F1E	ENSG00000124172	Transcript	ENST00000243997	protein_coding	NA	NA	NA	NA	NA	NA	NA	rs415064&COSV53885988&COSV53886781	1	2559	-1	NA	SNV	HGNC	HGNC:838	YES	NM_006886.4	NA	1	P1	CCDS13476.1	ENSP00000243997	P56381.193	NA	UPI000013CB4F	NA	1	NA	NA	NA	NA	NA	0.0843	0.056	0.0749	0.1081	0.0487	0.1411	0.07674	0.04832	0.1135	0.04654	0.1092	0.06923	0.05231	0.0688	0.1383	0.0582	0.05031	0.02961	0.08003	0.04291	0.1025	0.06156	0.08861	0.04964	0.06082	0.1356	0.1411	SAS	NA	0&1&1	1&1&1	30518145&32327693&34648354&32888494&36168886	NA	NA	NA	NA	NA	NA	gain/donor/59022916-59022917/Medium/2.869658	NA	NA	NA	NA	NA	24.7	3.48871	NA	NA	NA	NA	NA	NA	NA	NA	NA	NA	NA	NA	NA	NA	NA	NA	Hemoglobin_levels	0.337	NA	NA	NA	NA	NA	9	1	17	37	0	0	0	0	TUBB1	NA	NA	-0.0003335	-0.0001843	G	ENSG00000101162	tubulin_beta_1_class_VI	TUBB1	0.814984	NA	NA	NA	NA	NA	-0.365619	NA	NA
chr20	59022916	chr20_59022916_G_C	G	C	13110700	CSQ=C	missense_variant	MODERATE	TUBB1	ENSG00000101162	Transcript	ENST00000217133	protein_coding	ENST00000217133.2:c.129G>C	ENSP00000217133.1:p.Gln43His	223	129	43	Q/H	caG/caC	rs415064&COSV53885988&COSV53886781	1	NA	1	NA	SNV	HGNC	HGNC:16257	YES	NM_030773.4	NA	1	P1	CCDS13475.1	ENSP00000217133	Q9H4B7.174	NA	UPI0000071B14	NA	1	deleterious_low_confidence(0)	NA	NA	NA	NA	0.0843	0.056	0.0749	0.1081	0.0487	0.1411	0.07674	0.04832	0.1135	0.04654	0.1092	0.06923	0.05231	0.0688	0.1383	0.0582	0.05031	0.02961	0.08003	0.04291	0.1025	0.06156	0.08861	0.04964	0.06082	0.1356	0.1411	SAS	NA	0&1&1	1&1&1	30518145&32327693&34648354&32888494&36168886	NA	NA	NA	NA	NA	NA	NA	NA	NA	NA	NA	NA	24.7	3.48871	B	0.55067	0.3278	ENST00000217133	D	D	D	P	T	0.50444	0.58255	D	Q9H4B7	YES	NA	NA	Hemoglobin_levels	0.337	NA	NA	NA	NA	0.383	9	1	17	37	0	0	0	0	TUBB1	Uncertain	0.513756	-0.0003335	-0.0001843	G	ENSG00000101162	tubulin_beta_1_class_VI	TUBB1	0.814984	0.42	0.781041	0.781041	0.786911	0.762722	-0.365619	likely_benign	0.3278
chr11	20937848	chr11_20937848_C_T	C	T	2103030	T	missense_variant	MODERATE	NELL1	ENSG00000165973	Transcript	ENST00000357134	protein_coding	ENST00000357134.10:c.1060C>T	ENSP00000349654.5:p.Arg354Trp	1198	1060	354	R/W	Cgg/Tgg	rs8176786&CM074382&COSV54286546	1	NA	1	NA	SNV	HGNC	HGNC:7750	YES	NM_006157.5	NA	1	P1	CCDS7855.1	ENSP00000349654	Q92832.199	NA	UPI000013E53D	Q92832-1	NA	deleterious(0.02)	benign(0)	NA	NA	NA	0.0381	0.0023	0.0173	0.0903	0.0547	0.0307	0.04495	0.006215	0.02297	0.05286	0.08559	0.04772	0.05232	0.05323	0.03238	0.03809	0.007653	0.1634	0.02666	0.0464	0.08407	0.04866	0.09236	0.05161	0.05172	0.03296	0.1634	gnomADg_AMI	NA	0&1&1	1&1&1	35629038&17684544&30299251&35352885&34285278&29875488&34890556&35078996	NA	NA	NA	NA	NA	NA	NA	NA	NA	NA	NA	NA	23	2.77273	B&B&B&B	0.3589	0.1414&0.0976&0.1625&0.1046	ENST00000325319&ENST00000298925&ENST00000357134&ENST00000532434	D	D&D&D&D	D&.&B&B	P&.&B&B	T	0.14454	0.326816	T&T&T&T	F5H6I3&J3KNC5&Q92832&Q92832-2	.&YES&.&.	30299251&29875488	0.01&0.70	Blood_protein_levels	1.41	NA	NA	NA	NA	0.21	-44	-38	29	11	0	0	0	0.01	NELL1	NA	NA	0.001931	0.000648	C	ENSG00000165973	neural_EGFL_like_1	NELL1	0.861213	0.295	0.107358	0.107358	0.161528	0.161528	-0.393334	likely_benign	0.1625
chr11	20937848	chr11_20937848_C_T	C	T	2103030	T	missense_variant	MODERATE	NELL1	ENSG00000165973	Transcript	ENST00000357134	protein_coding	ENST00000357134.10:c.1060C>T	ENSP00000349654.5:p.Arg354Trp	1198	1060	354	R/W	Cgg/Tgg	rs8176786&CM074382&COSV54286546	1	NA	1	NA	SNV	HGNC	HGNC:7750	YES	NM_006157.5	NA	1	P1	CCDS7855.1	ENSP00000349654	Q92832.199	NA	UPI000013E53D	Q92832-1	NA	deleterious(0.02)	benign(0)	NA	NA	NA	0.0381	0.0023	0.0173	0.0903	0.0547	0.0307	0.04495	0.006215	0.02297	0.05286	0.08559	0.04772	0.05232	0.05323	0.03238	0.03809	0.007653	0.1634	0.02666	0.0464	0.08407	0.04866	0.09236	0.05161	0.05172	0.03296	0.1634	gnomADg_AMI	NA	0&1&1	1&1&1	35629038&17684544&30299251&35352885&34285278&29875488&34890556&35078996	NA	NA	NA	NA	NA	NA	NA	NA	NA	NA	NA	NA	23	2.77273	B&B&B&B	0.3589	0.1414&0.0976&0.1625&0.1046	ENST00000325319&ENST00000298925&ENST00000357134&ENST00000532434	D	D&D&D&D	D&.&B&B	P&.&B&B	T	0.14454	0.326816	T&T&T&T	F5H6I3&J3KNC5&Q92832&Q92832-2	.&YES&.&.	30299251&29875488	0.01&0.70	Blood_protein_levels	1.41	NA	NA	NA	NA	0.21	-44	-38	29	11	0	0	0	0.01	NELL1	NA	NA	0.001931	0.000648	C	ENSG00000165973	neural_EGFL_like_1	NELL1	0.861213	0.295	0.107358	0.107358	0.161528	0.161528	-0.393334	likely_benign	0.1625
chr20	59022915	chr20_59022915_A_C	A	C	13110200	C	downstream_gene_variant	MODIFIER	ATP5F1E	ENSG00000124172	Transcript	ENST00000243997	protein_coding	NA	NA	NA	NA	NA	NA	NA	rs463312&COSV53887225&CP053743	1	2560	-1	NA	SNV	HGNC	HGNC:838	YES	NM_006886.4	NA	1	P1	CCDS13476.1	ENSP00000243997	P56381.193	NA	UPI000013CB4F	NA	1	NA	NA	NA	NA	NA	0.0843	0.056	0.0749	0.1081	0.0487	0.1411	0.07676	0.04837	0.1135	0.04654	0.1092	0.06923	0.05235	0.06898	0.1383	0.05821	0.05032	0.02961	0.08005	0.04294	0.1026	0.0616	0.08861	0.04964	0.06082	0.1356	0.1411	SAS	benign	0&1&1	1&1&1	31893292&32888493&34648354&32888494&30595370	NA	NA	NA	NA	NA	NA	NA	NA	NA	NA	NA	NA	26.4	3.91578	NA	NA	NA	NA	NA	NA	NA	NA	NA	NA	NA	NA	NA	NA	15956286&17488662&18849486&15956286&17488662&30595370&18849486	0.02&0.02&0.01&0.02&0.02&0.70&0.01	Red_blood_cell_count	2.27	NA	NA	NA	NA	NA	10	2	18	38	0	0	0	0	TUBB1	NA	NA	-0.00011766	-7e-05	A	ENSG00000101162	tubulin_beta_1_class_VI	TUBB1	0.814984	NA	NA	NA	NA	NA	-0.325705	NA	NA
chr20	59022915	chr20_59022915_A_C	A	C	13110200	CSQ=C	missense_variant	MODERATE	TUBB1	ENSG00000101162	Transcript	ENST00000217133	protein_coding	ENST00000217133.2:c.128A>C	ENSP00000217133.1:p.Gln43Pro	222	128	43	Q/P	cAg/cCg	rs463312&COSV53887225&CP053743	1	NA	1	NA	SNV	HGNC	HGNC:16257	YES	NM_030773.4	NA	1	P1	CCDS13475.1	ENSP00000217133	Q9H4B7.174	NA	UPI0000071B14	NA	1	deleterious_low_confidence(0)	NA	NA	NA	NA	0.0843	0.056	0.0749	0.1081	0.0487	0.1411	0.07676	0.04837	0.1135	0.04654	0.1092	0.06923	0.05235	0.06898	0.1383	0.05821	0.05032	0.02961	0.08005	0.04294	0.1026	0.0616	0.08861	0.04964	0.06082	0.1356	0.1411	SAS	benign	0&1&1	1&1&1	31893292&32888493&34648354&32888494&30595370	NA	NA	NA	NA	NA	NA	NA	NA	NA	NA	NA	NA	26.4	3.91578	B	0.30529	0.1394	ENST00000217133	D	D	D	D	T	0.4683	0.556894	D	Q9H4B7	YES	15956286&17488662&18849486&15956286&17488662&30595370&18849486	0.02&0.02&0.01&0.02&0.02&0.70&0.01	Red_blood_cell_count	2.27	NA	NA	NA	NA	0.46	10	2	18	38	0	0	0	0	TUBB1	Benign	0.351247	-0.00011766	-7e-05	A	ENSG00000101162	tubulin_beta_1_class_VI	TUBB1	0.814984	0.42	0.894764	0.894764	0.90188	0.90537	-0.325705	likely_benign	0.1394
chr16	75540132	chr16_75540132_C_T	C	T	29370500	CSQ=T	synonymous_variant	LOW	TMEM231	ENSG00000205084	Transcript	ENST00000258173	protein_coding	ENST00000258173.11:c.813G>A	ENSP00000258173.5:p.Val271%3D	856	813	271	V	gtG/gtA	rs2242406&COSV50739084	1	NA	-1	NA	SNV	HGNC	HGNC:37234	YES	NM_001077418.3	NA	1	P1	CCDS45530.1	ENSP00000258173	Q9H6L2.154	NA	UPI00000704D8	Q9H6L2-1	1	NA	NA	NA	NA	NA	0.2702	0.0068	0.3429	0.7034	0.0437	0.3609	0.1843	0.01889	0.4224	0.08685	0.7541	0.06699	0.05241	0.1382	0.2774	0.09946	0.01925	0.1077	0.2832	0.1011	0.7188	0.06736	0.06013	0.05004	0.109	0.3082	0.7541	gnomADe_EAS	benign	0&1	1&1	25741868&22361517	NA	NA	NA	NA	NA	NA	NA	NA	NA	NA	NA	NA	3.261	0.211943	NA	NA	NA	NA	NA	NA	NA	NA	NA	NA	NA	NA	NA	NA	NA	NA	ClinVar:_phenotype_not_specified	-1.75	NA	NA	NA	NA	NA	-45	35	3	31	0	0	0	0	RP11-77K12.7	NA	NA	2.36e-05	1.35e-05	C	NA	NA	NA	NA	NA	NA	NA	NA	NA	NA	NA	NA
chr16	75540132	chr16_75540132_C_T	C	T	29370500	T	upstream_gene_variant	MODIFIER	CHST5	ENSG00000135702	Transcript	ENST00000336257	protein_coding	NA	NA	NA	NA	NA	NA	NA	rs2242406&COSV50739084	1	4024	-1	NA	SNV	HGNC	HGNC:1973	YES	NM_024533.5	NA	1	P1	CCDS10919.1	ENSP00000338783	Q9GZS9.154	NA	UPI000006EAEA	Q9GZS9-1	NA	NA	NA	NA	NA	NA	0.2702	0.0068	0.3429	0.7034	0.0437	0.3609	0.1843	0.01889	0.4224	0.08685	0.7541	0.06699	0.05241	0.1382	0.2774	0.09946	0.01925	0.1077	0.2832	0.1011	0.7188	0.06736	0.06013	0.05004	0.109	0.3082	0.7541	gnomADe_EAS	benign	0&1	1&1	25741868&22361517	NA	NA	NA	NA	NA	NA	NA	NA	NA	NA	NA	NA	3.261	0.211943	NA	NA	NA	NA	NA	NA	NA	NA	NA	NA	NA	NA	NA	NA	NA	NA	ClinVar:_phenotype_not_specified	-1.75	NA	NA	NA	NA	NA	-45	35	3	31	0	0	0	0	RP11-77K12.7	NA	NA	2.36e-05	1.35e-05	C	NA	NA	NA	NA	0.298	NA	NA	NA	NA	NA	NA	NA
chr11	65571473	chr11_65571473_T_G	T	G	18251400	CSQ=G	upstream_gene_variant	MODIFIER	EHBP1L1	ENSG00000173442	Transcript	ENST00000309295	protein_coding	NA	NA	NA	NA	NA	NA	NA	rs2236684&COSV57079112	1	4580	1	NA	SNV	HGNC	HGNC:30682	YES	NM_001099409.3	NA	1	P1	CCDS44649.1	ENSP00000312671	Q8N3D4.140	NA	UPI00001605A9	NA	NA	NA	NA	NA	NA	NA	0.0695	0.0076	0.0548	0.0942	0.0447	0.1636	0.07069	0.01564	0.08934	0.06831	0.1103	0.05299	0.05242	0.06023	0.1375	0.04722	0.0144	0.01535	0.05941	0.06401	0.1131	0.04687	0.03481	0.0529	0.0588	0.13	0.1636	SAS	NA	0&1	0&1	NA	NA	NA	NA	NA	NA	NA	NA	NA	NA	NA	NA	NA	2.344	0.127083	NA	NA	NA	NA	NA	NA	NA	NA	NA	NA	NA	NA	NA	NA	NA	NA	NA	-6.52	NA	NA	NA	NA	NA	1	10	34	10	0	0	0	0	SSSCA1	NA	NA	-1.38e-05	-8.6e-06	T	NA	NA	NA	NA	0.809	NA	NA	NA	NA	NA	NA	NA
chr11	65571473	chr11_65571473_T_G	T	G	18251400	G	synonymous_variant	LOW	ZNRD2	ENSG00000173465	Transcript	ENST00000309328	protein_coding	ENST00000309328.8:c.339T>G	ENSP00000312318.3:p.Pro113%3D	354	339	113	P	ccT/ccG	rs2236684&COSV57079112	1	NA	1	NA	SNV	HGNC	HGNC:11328	YES	NM_006396.3	NA	1	P1	CCDS8104.1	ENSP00000312318	O60232.175	NA	UPI0000125070	NA	NA	NA	NA	PDB-ENSP_mappings:6hcz.A&PDB-ENSP_mappings:6hcz.B	NA	NA	0.0695	0.0076	0.0548	0.0942	0.0447	0.1636	0.07069	0.01564	0.08934	0.06831	0.1103	0.05299	0.05242	0.06023	0.1375	0.04722	0.0144	0.01535	0.05941	0.06401	0.1131	0.04687	0.03481	0.0529	0.0588	0.13	0.1636	SAS	NA	0&1	0&1	NA	NA	NA	NA	NA	NA	NA	NA	NA	NA	NA	NA	NA	2.344	0.127083	NA	NA	NA	NA	NA	NA	NA	NA	NA	NA	NA	NA	NA	NA	NA	NA	NA	-6.52	NA	NA	NA	NA	NA	1	10	34	10	0	0	0	0	SSSCA1	NA	NA	-1.38e-05	-8.6e-06	T	NA	NA	NA	NA	NA	NA	NA	NA	NA	NA	NA	NA
chr11	65571473	chr11_65571473_T_G	T	G	18251400	G	upstream_gene_variant	MODIFIER	FAM89B	ENSG00000176973	Transcript	ENST00000530349	protein_coding	NA	NA	NA	NA	NA	NA	NA	rs2236684&COSV57079112	1	1065	1	NA	SNV	HGNC	HGNC:16708	YES	NM_001098785.2	NA	2	P1	CCDS53662.1	ENSP00000431459	Q8N5H3.132	NA	UPI00001FABAE	Q8N5H3-3	NA	NA	NA	NA	NA	NA	0.0695	0.0076	0.0548	0.0942	0.0447	0.1636	0.07069	0.01564	0.08934	0.06831	0.1103	0.05299	0.05242	0.06023	0.1375	0.04722	0.0144	0.01535	0.05941	0.06401	0.1131	0.04687	0.03481	0.0529	0.0588	0.13	0.1636	SAS	NA	0&1	0&1	NA	NA	NA	NA	NA	NA	NA	NA	NA	NA	NA	NA	NA	2.344	0.127083	NA	NA	NA	NA	NA	NA	NA	NA	NA	NA	NA	NA	NA	NA	NA	NA	NA	-6.52	NA	NA	NA	NA	NA	1	10	34	10	0	0	0	0	SSSCA1	NA	NA	-1.38e-05	-8.6e-06	T	NA	NA	NA	NA	NA	NA	NA	NA	NA	NA	NA	NA
chr11	65571473	chr11_65571473_T_G	T	G	18251400	CSQ=G	upstream_gene_variant	MODIFIER	EHBP1L1	ENSG00000173442	Transcript	ENST00000309295	protein_coding	NA	NA	NA	NA	NA	NA	NA	rs2236684&COSV57079112	1	4580	1	NA	SNV	HGNC	HGNC:30682	YES	NM_001099409.3	NA	1	P1	CCDS44649.1	ENSP00000312671	Q8N3D4.140	NA	UPI00001605A9	NA	NA	NA	NA	NA	NA	NA	0.0695	0.0076	0.0548	0.0942	0.0447	0.1636	0.07069	0.01564	0.08934	0.06831	0.1103	0.05299	0.05242	0.06023	0.1375	0.04722	0.0144	0.01535	0.05941	0.06401	0.1131	0.04687	0.03481	0.0529	0.0588	0.13	0.1636	SAS	NA	0&1	0&1	NA	NA	NA	NA	NA	NA	NA	NA	NA	NA	NA	NA	NA	2.344	0.127083	NA	NA	NA	NA	NA	NA	NA	NA	NA	NA	NA	NA	NA	NA	NA	NA	NA	-6.52	NA	NA	NA	NA	NA	1	10	34	10	0	0	0	0	SSSCA1	NA	NA	-1.38e-05	-8.6e-06	T	NA	NA	NA	NA	0.809	NA	NA	NA	NA	NA	NA	NA
chr11	65571473	chr11_65571473_T_G	T	G	18251400	G	synonymous_variant	LOW	ZNRD2	ENSG00000173465	Transcript	ENST00000309328	protein_coding	ENST00000309328.8:c.339T>G	ENSP00000312318.3:p.Pro113%3D	354	339	113	P	ccT/ccG	rs2236684&COSV57079112	1	NA	1	NA	SNV	HGNC	HGNC:11328	YES	NM_006396.3	NA	1	P1	CCDS8104.1	ENSP00000312318	O60232.175	NA	UPI0000125070	NA	NA	NA	NA	PDB-ENSP_mappings:6hcz.A&PDB-ENSP_mappings:6hcz.B	NA	NA	0.0695	0.0076	0.0548	0.0942	0.0447	0.1636	0.07069	0.01564	0.08934	0.06831	0.1103	0.05299	0.05242	0.06023	0.1375	0.04722	0.0144	0.01535	0.05941	0.06401	0.1131	0.04687	0.03481	0.0529	0.0588	0.13	0.1636	SAS	NA	0&1	0&1	NA	NA	NA	NA	NA	NA	NA	NA	NA	NA	NA	NA	NA	2.344	0.127083	NA	NA	NA	NA	NA	NA	NA	NA	NA	NA	NA	NA	NA	NA	NA	NA	NA	-6.52	NA	NA	NA	NA	NA	1	10	34	10	0	0	0	0	SSSCA1	NA	NA	-1.38e-05	-8.6e-06	T	NA	NA	NA	NA	NA	NA	NA	NA	NA	NA	NA	NA
chr11	65571473	chr11_65571473_T_G	T	G	18251400	G	upstream_gene_variant	MODIFIER	FAM89B	ENSG00000176973	Transcript	ENST00000530349	protein_coding	NA	NA	NA	NA	NA	NA	NA	rs2236684&COSV57079112	1	1065	1	NA	SNV	HGNC	HGNC:16708	YES	NM_001098785.2	NA	2	P1	CCDS53662.1	ENSP00000431459	Q8N5H3.132	NA	UPI00001FABAE	Q8N5H3-3	NA	NA	NA	NA	NA	NA	0.0695	0.0076	0.0548	0.0942	0.0447	0.1636	0.07069	0.01564	0.08934	0.06831	0.1103	0.05299	0.05242	0.06023	0.1375	0.04722	0.0144	0.01535	0.05941	0.06401	0.1131	0.04687	0.03481	0.0529	0.0588	0.13	0.1636	SAS	NA	0&1	0&1	NA	NA	NA	NA	NA	NA	NA	NA	NA	NA	NA	NA	NA	2.344	0.127083	NA	NA	NA	NA	NA	NA	NA	NA	NA	NA	NA	NA	NA	NA	NA	NA	NA	-6.52	NA	NA	NA	NA	NA	1	10	34	10	0	0	0	0	SSSCA1	NA	NA	-1.38e-05	-8.6e-06	T	NA	NA	NA	NA	NA	NA	NA	NA	NA	NA	NA	NA
chr6	32196888	chr6_32196888_CT_C	CT	C	10920500	-	upstream_gene_variant	MODIFIER	GPSM3	ENSG00000213654	Transcript	ENST00000375040	protein_coding	NA	NA	NA	NA	NA	NA	NA	rs35278224&COSV66680040	1	4247	-1	NA	deletion	HGNC	HGNC:13945	YES	NM_001276501.2	NA	1	P1	CCDS34419.1	ENSP00000364180	Q9Y4H4.165	A0A024RCP6.55	UPI0000073FDF	NA	NA	NA	NA	NA	NA	NA	0.1196	0.1967	0.0778	0.1151	0.0596	0.1115	0.07702	0.1984	0.05955	0.05332	0.1395	0.04063	0.05246	0.06956	0.1225	0.0987	0.1987	0.08443	0.08229	0.05101	0.1237	0.03798	0.09177	0.05025	0.1278	0.1086	0.1987	gnomADg_AFR	NA	0&1	0&1	NA	NA	NA	NA	NA	NA	NA	NA	NA	NA	NA	NA	NA	NA	NA	NA	NA	NA	NA	NA	NA	NA	NA	NA	NA	NA	NA	NA	NA	NA	NA	NA	0.703	NA	NA	NA	NA	NA	-46	-40	36	45	0	0	0	0	NOTCH4	NA	NA	NA	NA	T	NA	NA	NA	NA	0.492	NA	NA	NA	NA	NA	NA	NA
chr6	32196888	chr6_32196888_CT_C	CT	C	10920500	CSQ=-	intron_variant	MODIFIER	NOTCH4	ENSG00000204301	Transcript	ENST00000375023	protein_coding	ENST00000375023.3:c.5200+36del	NA	NA	NA	NA	NA	NA	rs35278224&COSV66680040	1	NA	-1	NA	deletion	HGNC	HGNC:7884	YES	NM_004557.4	NA	1	P1	CCDS34420.1	ENSP00000364163	Q99466.224	A0A1U9X983.36	UPI0000130571	Q99466-1	NA	NA	NA	NA	NA	-1	0.1196	0.1967	0.0778	0.1151	0.0596	0.1115	0.07702	0.1984	0.05955	0.05332	0.1395	0.04063	0.05246	0.06956	0.1225	0.0987	0.1987	0.08443	0.08229	0.05101	0.1237	0.03798	0.09177	0.05025	0.1278	0.1086	0.1987	gnomADg_AFR	NA	0&1	0&1	NA	NA	NA	NA	NA	NA	NA	NA	NA	NA	NA	NA	NA	NA	NA	NA	NA	NA	NA	NA	NA	NA	NA	NA	NA	NA	NA	NA	NA	NA	NA	NA	0.703	NA	NA	NA	NA	NA	-46	-40	36	45	0	0	0	0	NOTCH4	NA	NA	NA	NA	T	NA	NA	NA	NA	0.138	NA	NA	NA	NA	NA	NA	NA
chr5	96416081	chr5_96416081_T_C	T	C	3834280	CSQ=C	missense_variant	MODERATE	PCSK1	ENSG00000175426	Transcript	ENST00000311106	protein_coding	ENST00000311106.8:c.661A>G	ENSP00000308024.2:p.Asn221Asp	867	661	221	N/D	Aat/Gat	rs6232&CM083013&COSV60736739	1	NA	-1	NA	SNV	HGNC	HGNC:8743	YES	NM_000439.5	NA	1	P1	CCDS4081.1	ENSP00000308024	P29120.207	NA	UPI000013F0F5	P29120-1	1	tolerated(0.3)	benign(0.172)	NA	NA	NA	0.021	0.0023	0.0259	0.002	0.0328	0.0501	0.0386	0.008182	0.01466	0.01726	0.0002175	0.03088	0.05247	0.03701	0.06615	0.03225	0.009238	0.05592	0.02741	0.01642	0.00173	0.02467	0.0538	0.04993	0.02964	0.05217	0.06615	gnomADe_SAS	risk_factor&benign	0&1&1	1&1&1	30409984&33170161&23964269&18698231&27480816&26727462&25477898&19079261&20110568&21750520&36010152&26345846&29220676&21701565&25093408&28271036&18604207&19528091&22000902&22307923&24396277&25784503&26207343&31504391&20498726&21152014&23562752&23185719&27503943&22581228&24135795&24252756&24489861&23383060&25355447&35245347&33921825&22737226&36479490&23451278&23563607&27896108&24860936&33382413&25969149&25825681&29317790&21935364&24828610&20534142&31167208&26680480&36389395&35741707&36479483&28719828&36376304&29293721&22043164&24794412&25031086&27288825	NA	NA	NA	NA	NA	NA	NA	NA	NA	NA	NA	NA	22.5	2.52333	B&B	0.06341	0.0732&0.0769	ENST00000311106&ENST00000508626	D	D&D	B&.	B&.	T	0.49552	0.576209	T&T	P29120&P29120-2	YES&.	16644867&18604207&19528091&20534142&22737226&23383060&23451278&24828610&25031086&25355447&25784503&26786350&31504391&28271036	0.10&0.10&0.10&0.10&0.10&0.10&0.10&0.10&0.10&0.10&0.10&0.10&0.10&0.02	BODY_MASS_INDEX_QUANTITATIVE_TRAIT_LOCUS_12&ClinVar:_phenotype_not_specified	3.37	NA	NA	NA	NA	0.447	40	-48	-48	40	0.16	0	0.05	0	PCSK1	NA	NA	0.00557	0.0033	T	NA	NA	NA	NA	0.271	0.602801	0.583346	0.612024	0.661177	-0.43072	likely_benign	0.0732
chr12	8863966	chr12_8863966_GGC_G	GGC	G	5305210	CSQ=-	frameshift_variant	HIGH	A2ML1	ENSG00000166535	Transcript	ENST00000299698	protein_coding	ENST00000299698.12:c.3676_3677del	ENSP00000299698.7:p.Ala1226GlnfsTer34	3707-3708	3676-3677	1226	A/X	GCc/c	rs144686314&COSV55288502	1	NA	1	NA	deletion	HGNC	HGNC:23336	YES	NM_144670.6	NA	1	P1	CCDS8596.2	ENSP00000299698	A8K2U0.120	NA	UPI000022904E	A8K2U0-1	1	NA	NA	PDB-ENSP_mappings:7q1y.A&PDB-ENSP_mappings:7q1y.B&PDB-ENSP_mappings:7q5z.A&PDB-ENSP_mappings:7q60.A&PDB-ENSP_mappings:7q61.A&PDB-ENSP_mappings:7q62.A&PDB-ENSP_mappings:7q62.B	NA	NA	NA	NA	NA	NA	NA	NA	0.04318	0.009365	0.02845	0.06353	0.000167	0.03104	0.05251	0.05127	0.06797	0.03595	0.01064	0.01974	0.03586	0.062	0.0009634	0.03015	0.09494	0.05139	0.04545	0.06263	0.09494	gnomADg_MID	uncertain_significance&benign	0&1	1&1	34648354	NA	NA	NA	NA	NA	NA	NA	NA	NA	NA	NA	NA	24.6	3.44985	NA	NA	NA	NA	NA	NA	NA	NA	NA	NA	NA	NA	NA	NA	NA	NA	ClinVar:_phenotype_not_specified&Otitis_media	-6.01	HC	NA	NA	PERCENTILE:0.842382588774341&GERP_DIST:-1022.89109034282&BP_DIST:1412&DIST_FROM_LAST_EXON:1372&50_BP_RULE:PASS&ANN_ORF:51.305&MAX_ORF:51.305	NA	42	43	45	42	0	0	0	0.01	A2ML1	NA	NA	0.0002023	0.000176	GC	NA	NA	NA	NA	0.96	NA	NA	NA	NA	NA	NA	NA
chr19	51000029	chr19_51000029_C_T	C	T	1789410	T	downstream_gene_variant	MODIFIER	KLK9	ENSG00000213022	Transcript	ENST00000594211	protein_coding	NA	NA	NA	NA	NA	NA	NA	rs16988799	1	2479	-1	NA	SNV	HGNC	HGNC:6370	YES	NM_012315.2	NA	1	P1	CCDS12816.1	ENSP00000469417	Q9UKQ9.163	Q2XQG6.128	UPI000004CA0A	Q9UKQ9-1	NA	NA	NA	NA	NA	NA	0.0497	0.1142	0.0375	0	0.0547	0.0174	0.04621	0.1028	0.03468	0.1095	5.438e-05	0.0373	0.05251	0.05939	0.01654	0.06525	0.1033	0.004396	0.05463	0.1056	0	0.0422	0.08228	0.05494	0.07019	0.01825	0.1142	AFR	NA	NA	NA	29117201&19383304	NA	NA	NA	NA	NA	NA	NA	NA	NA	NA	NA	NA	8.381	0.691989	NA	NA	NA	NA	NA	NA	NA	NA	NA	NA	NA	NA	NA	NA	NA	NA	NA	-1.9	NA	NA	NA	NA	NA	-33	-7	8	-33	0	0	0	0.01	KLK8	NA	NA	8.26e-05	5.066e-05	C	ENSG00000129455	kallikrein_related_peptidase_8	KLK8	0.632156	0.296	NA	NA	NA	NA	-0.445199	NA	NA
chr19	51000029	chr19_51000029_C_T	C	T	1789410	T	missense_variant	MODERATE	KLK8	ENSG00000129455	Transcript	ENST00000695909	protein_coding	ENST00000695909.1:c.460G>A	ENSP00000512260.1:p.Val154Ile	541	460	154	V/I	Gtc/Atc	rs16988799	1	NA	-1	NA	SNV	HGNC	HGNC:6369	YES	NM_007196.4	NA	NA	P1	CCDS12813.1	ENSP00000512260	O60259.191	NA	UPI000003751A	O60259-1	NA	tolerated(1)	benign(0.02)	PDB-ENSP_mappings:5ms3.A&PDB-ENSP_mappings:5ms4.A&PDB-ENSP_mappings:5ms4.B&PDB-ENSP_mappings:5ms4.C&PDB-ENSP_mappings:5ms4.D	NA	NA	0.0497	0.1142	0.0375	0	0.0547	0.0174	0.04621	0.1028	0.03468	0.1095	5.438e-05	0.0373	0.05251	0.05939	0.01654	0.06525	0.1033	0.004396	0.05463	0.1056	0	0.0422	0.08228	0.05494	0.07019	0.01825	0.1142	AFR	NA	NA	NA	29117201&19383304	NA	NA	NA	NA	NA	NA	NA	NA	NA	NA	NA	NA	8.381	0.691989	B&B&B	0.11317	0.0871&0.0829&0.0873	ENST00000391806&ENST00000291726&ENST00000600767	N	D&D&N&N	B&.&B	B&.&B	T	0.17873	0.349665	T&T&.	O60259-2&A0A0A0MQY9&O60259	YES&.&.	NA	NA	NA	-1.9	NA	NA	NA	NA	NA	-33	-7	8	-33	0	0	0	0.01	KLK8	NA	NA	8.26e-05	5.066e-05	C	ENSG00000129455	kallikrein_related_peptidase_8	KLK8	0.632156	0.11	0.0419574	0.0419574	0.0491683	0.0491683	-0.445199	likely_benign	0.0873
chr19	4234859	chr19_4234859_T_A	T	A	17441300	CSQ=A	intron_variant	MODIFIER	EBI3	ENSG00000105246	Transcript	ENST00000221847	protein_coding	ENST00000221847.6:c.537+35T>A	NA	NA	NA	NA	NA	NA	rs9807908&COSV55689790	1	NA	1	NA	SNV	HGNC	HGNC:3129	YES	NM_005755.3	NA	1	P1	CCDS12123.1	ENSP00000221847	Q14213.182	NA	UPI000000DB32	NA	NA	NA	NA	NA	NA	NA	0.1338	0.0499	0.0605	0.1994	0.0507	0.317	0.09508	0.0574	0.04439	0.1233	0.2087	0.03416	0.05252	0.0862	0.2958	0.06541	0.05431	0.05702	0.05738	0.118	0.202	0.0292	0.1582	0.04905	0.0756	0.3029	0.317	SAS	NA	0&1	1&1	33067605	NA	NA	NA	NA	NA	NA	NA	NA	NA	NA	NA	NA	0.431	-0.234225	NA	NA	NA	NA	NA	NA	NA	NA	NA	NA	NA	NA	NA	NA	NA	NA	Interleukin-27_levels	-2.75	NA	NA	NA	NA	NA	-35	38	37	-35	0	0	0	0.01	EBI3	NA	NA	0.0004864	0.0003405	T	ENSG00000105248	YJU2_splicing_factor_homolog	YJU2	0.542274	0.584	NA	NA	NA	NA	NA	NA	NA
chr2	172488272	chr2_172488272_A_AT	A	AT	7564050	T	intron_variant	MODIFIER	ITGA6	ENSG00000091409	Transcript	ENST00000684293	protein_coding	ENST00000684293.1:c.2505+45dup	NA	NA	NA	NA	NA	NA	rs138348628	1	NA	1	NA	insertion	HGNC	HGNC:6142	YES	NM_000210.4	NA	NA	P3	CCDS2249.1	ENSP00000508249	P23229.228	NA	UPI000013D4BB	P23229-2	1	NA	NA	NA	NA	1	0.1178	0.1127	0.0735	0.2609	0.0348	0.0941	0.07915	0.09734	0.09442	0.01589	0.2765	0.0433	0.05252	0.0613	0.08175	0.07519	0.0958	0.07473	0.07815	0.01469	0.2591	0.04495	0.01899	0.05521	0.06699	0.08993	0.2765	gnomADe_EAS	NA	NA	NA	NA	NA	NA	NA	NA	NA	NA	NA	NA	NA	NA	NA	NA	1.169	-0.028048	NA	NA	NA	NA	NA	NA	NA	NA	NA	NA	NA	NA	NA	NA	NA	NA	NA	NA	NA	NA	NA	NA	NA	-44	-32	8	-44	0	0	0	0	ITGA6	NA	NA	-0.0001475	-9.37e-05	NA	ENSG00000091409	integrin_subunit_alpha_6	ITGA6	0.838539	0.608	NA	NA	NA	NA	NA	NA	NA
chr2	172488096	chr2_172488096_C_T	C	T	10371200	T	intron_variant	MODIFIER	ITGA6	ENSG00000091409	Transcript	ENST00000684293	protein_coding	ENST00000684293.1:c.2403-30C>T	NA	NA	NA	NA	NA	NA	rs10930559&COSV51225946	1	NA	1	NA	SNV	HGNC	HGNC:6142	YES	NM_000210.4	NA	NA	P3	CCDS2249.1	ENSP00000508249	P23229.228	NA	UPI000013D4BB	P23229-2	1	NA	NA	NA	NA	NA	0.0889	0.0091	0.0634	0.2599	0.0348	0.0941	0.07316	0.01324	0.09094	0.01578	0.2771	0.04326	0.05253	0.05831	0.08193	0.05168	0.01426	0.07363	0.06876	0.01469	0.2599	0.04509	0.01899	0.05497	0.04632	0.08982	0.2771	gnomADe_EAS	benign	0&1	1&1	NA	NA	NA	NA	NA	NA	NA	NA	NA	NA	NA	NA	NA	2.331	0.125759	NA	NA	NA	NA	NA	NA	NA	NA	NA	NA	NA	NA	NA	NA	NA	NA	NA	-3.77	NA	NA	NA	NA	NA	49	32	48	30	0	0	0	0	ITGA6	NA	NA	0.0002217	0.0001099	C	ENSG00000091409	integrin_subunit_alpha_6	ITGA6	0.838539	0.608	NA	NA	NA	NA	NA	NA	NA
chr2	172487429	chr2_172487429_A_T	A	T	12785500	T	synonymous_variant	LOW	ITGA6	ENSG00000091409	Transcript	ENST00000684293	protein_coding	ENST00000684293.1:c.2136A>T	ENSP00000508249.1:p.Ala712%3D	2339	2136	712	A	gcA/gcT	rs2293648&COSV51225881	1	NA	1	NA	SNV	HGNC	HGNC:6142	YES	NM_000210.4	NA	NA	P3	CCDS2249.1	ENSP00000508249	P23229.228	NA	UPI000013D4BB	P23229-2	1	NA	NA	NA	NA	NA	0.0871	0.0015	0.062	0.2599	0.0368	0.0941	0.07294	0.00993	0.09071	0.01579	0.277	0.04328	0.05259	0.0583	0.08189	0.05084	0.01151	0.07456	0.0682	0.0147	0.2597	0.04479	0.01899	0.05502	0.0455	0.08931	0.277	gnomADe_EAS	benign	0&1	1&1	NA	NA	NA	NA	NA	NA	NA	NA	NA	NA	NA	NA	NA	0.241	-0.353017	NA	NA	NA	NA	NA	NA	NA	NA	NA	NA	NA	NA	NA	NA	NA	NA	EPIDERMOLYSIS_BULLOSA_JUNCTIONALIS_WITH_PYLORIC_ATRESIA	-3.86	NA	NA	NA	NA	NA	6	-19	6	24	0	0	0	0.01	ITGA6	NA	NA	-3.433e-05	-1.884e-05	A	ENSG00000091409	integrin_subunit_alpha_6	ITGA6	0.802574	0.608	NA	NA	NA	NA	NA	NA	NA
chr20	35972687	chr20_35972687_G_A	G	A	14116300	A	missense_variant	MODERATE	CNBD2	ENSG00000149646	Transcript	ENST00000373973	protein_coding	ENST00000373973.7:c.110G>A	ENSP00000363084.3:p.Arg37His	283	110	37	R/H	cGc/cAc	rs17347958	1	NA	1	NA	SNV	HGNC	HGNC:16145	YES	NM_001365709.1	NA	5	A2	CCDS93033.1	ENSP00000363084	Q96M20.150	NA	UPI000004A83C	Q96M20-1	NA	deleterious(0.01)	probably_damaging(0.971)	NA	NA	NA	0.0505	0.0015	0.0231	0.002	0.0467	0.1902	0.05469	0.005353	0.01954	0.05368	0.0004893	0.04388	0.0526	0.05623	0.1686	0.03657	0.007227	0.03618	0.03045	0.05127	0.001155	0.04164	0.0981	0.04747	0.04019	0.1653	0.1902	SAS	NA	NA	NA	NA	NA	NA	NA	NA	NA	NA	NA	NA	NA	NA	NA	NA	27.1	4.0104	A&B&B&A&B	0.59381	0.3965&0.2609&0.3258&0.377&0.1757	ENST00000622112&ENST00000373973&ENST00000349339&ENST00000489667&ENST00000538900	D	D&D&D	.&D&D&.&.	.&D&D&.&.	T	0.3028	0.437828	.&D&D&.&D	A0A087WVB8&Q96M20&Q96M20-2&Q4G141&Q96M20-3	.&.&YES&.&.	20802025	0.7	NA	2.76	NA	NA	NA	NA	0.241	6	-46	-17	5	0	0	0	0	CNBD2	NA	NA	0.0004041	0.0003715	G	NA	NA	NA	NA	NA	0.128653	0.128653	0.162597	0.162597	-0.591369	likely_benign	0.2609
chr3	50252584	chr3_50252584_G_A	G	A	2164280	A	intron_variant	MODIFIER	GNAI2	ENSG00000114353	Transcript	ENST00000313601	protein_coding	ENST00000313601.11:c.303+46G>A	NA	NA	NA	NA	NA	NA	rs28763896	1	NA	1	NA	SNV	HGNC	HGNC:4385	YES	NM_002070.4	NA	1	P1	CCDS2813.1	ENSP00000312999	P04899.239	NA	UPI000000124B	P04899-1	1	NA	NA	NA	NA	NA	0.0168	0.0015	0.0086	0.002	0.0417	0.0327	0.04071	0.008755	0.01546	0.07393	0.0007878	0.06307	0.05264	0.04306	0.04041	0.03689	0.009291	0.1101	0.01806	0.06682	0.002505	0.06562	0.003165	0.05392	0.02541	0.0391	0.1101	gnomADg_AMI	NA	NA	NA	NA	NA	NA	NA	NA	NA	NA	NA	NA	NA	NA	NA	NA	0.308	-0.302167	NA	NA	NA	NA	NA	NA	NA	NA	NA	NA	NA	NA	NA	NA	NA	NA	NA	-1.53	NA	NA	NA	NA	NA	-5	48	-49	-46	0	0	0	0	GNAI2	NA	NA	8.71e-05	0.0001042	G	NA	NA	NA	NA	0.0199	NA	NA	NA	NA	NA	NA	NA
chr3	50252584	chr3_50252584_G_A	G	A	2164280	A	intron_variant	MODIFIER	GNAI2	ENSG00000114353	Transcript	ENST00000313601	protein_coding	ENST00000313601.11:c.303+46G>A	NA	NA	NA	NA	NA	NA	rs28763896	1	NA	1	NA	SNV	HGNC	HGNC:4385	YES	NM_002070.4	NA	1	P1	CCDS2813.1	ENSP00000312999	P04899.239	NA	UPI000000124B	P04899-1	1	NA	NA	NA	NA	NA	0.0168	0.0015	0.0086	0.002	0.0417	0.0327	0.04071	0.008755	0.01546	0.07393	0.0007878	0.06307	0.05264	0.04306	0.04041	0.03689	0.009291	0.1101	0.01806	0.06682	0.002505	0.06562	0.003165	0.05392	0.02541	0.0391	0.1101	gnomADg_AMI	NA	NA	NA	NA	NA	NA	NA	NA	NA	NA	NA	NA	NA	NA	NA	NA	0.308	-0.302167	NA	NA	NA	NA	NA	NA	NA	NA	NA	NA	NA	NA	NA	NA	NA	NA	NA	-1.53	NA	NA	NA	NA	NA	-5	48	-49	-46	0	0	0	0	GNAI2	NA	NA	8.71e-05	0.0001042	G	NA	NA	NA	NA	0.0199	NA	NA	NA	NA	NA	NA	NA
chr20	6119594	chr20_6119594_A_G	A	G	7059030	CSQ=G	intron_variant	MODIFIER	FERMT1	ENSG00000101311	Transcript	ENST00000217289	protein_coding	ENST00000217289.9:c.-18-22T>C	NA	NA	NA	NA	NA	NA	rs2273422	1	NA	-1	NA	SNV	HGNC	HGNC:15889	YES	NM_017671.5	NA	1	P1	CCDS13098.1	ENSP00000217289	Q9BQL6.196	NA	UPI00001285DD	Q9BQL6-1	1	NA	NA	NA	NA	NA	0.1683	0.0424	0.1844	0.4683	0.0467	0.1431	0.1066	0.04572	0.1758	0.06944	0.476	0.02949	0.05276	0.09685	0.1037	0.07564	0.04858	0.04496	0.1565	0.06557	0.4623	0.02768	0.08228	0.04904	0.09531	0.1218	0.476	gnomADe_EAS	benign	NA	1	33436679&35815233	NA	NA	NA	NA	NA	NA	NA	NA	NA	NA	NA	NA	1.469	0.020451	NA	NA	NA	NA	NA	NA	NA	NA	NA	NA	NA	NA	NA	NA	NA	NA	NA	-5.01	NA	NA	NA	NA	NA	-1	-19	-19	2	0	0.02	0	0	FERMT1	NA	NA	0.0001903	0.0001265	A	ENSG00000101311	FERM_domain_containing_kindlin_1	FERMT1	0.81109	0.471	NA	NA	NA	NA	NA	NA	NA
chr9	92720254	chr9_92720254_G_C	G	C	10959100	CSQ=C	intron_variant	MODIFIER	BICD2	ENSG00000185963	Transcript	ENST00000356884	protein_coding	ENST00000356884.11:c.1062+46C>G	NA	NA	NA	NA	NA	NA	rs41273374	1	NA	-1	NA	SNV	HGNC	HGNC:17208	YES	NM_001003800.2	NA	1	A2	CCDS35064.1	ENSP00000349351	Q8TD16.175	NA	UPI00001BBAF1	Q8TD16-2	1	NA	NA	NA	NA	NA	0.0483	0.0023	0.0303	0.0456	0.0348	0.1401	0.04898	0.007479	0.0224	0.07357	0.04634	0.02612	0.05281	0.04846	0.1075	0.03964	0.009287	0.1736	0.03022	0.07748	0.04125	0.02654	0.02866	0.05334	0.03968	0.1122	0.1736	gnomADg_AMI	benign	NA	1	NA	NA	NA	NA	NA	NA	NA	NA	NA	NA	NA	NA	NA	2.661	0.158092	NA	NA	NA	NA	NA	NA	NA	NA	NA	NA	NA	NA	NA	NA	NA	NA	ClinVar:_phenotype_not_specified	-0.383	NA	NA	NA	NA	NA	-38	2	3	46	0	0	0	0	BICD2	NA	NA	-0.000599	-0.0002832	G	ENSG00000127080	inositol-pentakisphosphate_2-kinase	IPPK	0.650639	0.468	NA	NA	NA	NA	NA	NA	NA
chr9	92720254	chr9_92720254_G_C	G	C	10959100	CSQ=C	intron_variant	MODIFIER	BICD2	ENSG00000185963	Transcript	ENST00000356884	protein_coding	ENST00000356884.11:c.1062+46C>G	NA	NA	NA	NA	NA	NA	rs41273374	1	NA	-1	NA	SNV	HGNC	HGNC:17208	YES	NM_001003800.2	NA	1	A2	CCDS35064.1	ENSP00000349351	Q8TD16.175	NA	UPI00001BBAF1	Q8TD16-2	1	NA	NA	NA	NA	NA	0.0483	0.0023	0.0303	0.0456	0.0348	0.1401	0.04898	0.007479	0.0224	0.07357	0.04634	0.02612	0.05281	0.04846	0.1075	0.03964	0.009287	0.1736	0.03022	0.07748	0.04125	0.02654	0.02866	0.05334	0.03968	0.1122	0.1736	gnomADg_AMI	benign	NA	1	NA	NA	NA	NA	NA	NA	NA	NA	NA	NA	NA	NA	NA	2.661	0.158092	NA	NA	NA	NA	NA	NA	NA	NA	NA	NA	NA	NA	NA	NA	NA	NA	ClinVar:_phenotype_not_specified	-0.383	NA	NA	NA	NA	NA	-38	2	3	46	0	0	0	0	BICD2	NA	NA	-0.000599	-0.0002832	G	ENSG00000127080	inositol-pentakisphosphate_2-kinase	IPPK	0.650639	0.468	NA	NA	NA	NA	NA	NA	NA
chr6	46168147	chr6_46168147_C_G	C	G	4043780	G	missense_variant	MODERATE	ENPP5	ENSG00000112796	Transcript	ENST00000371383	protein_coding	ENST00000371383.7:c.116G>C	ENSP00000360436.1:p.Arg39Pro	386	116	39	R/P	cGt/cCt	rs34109856	1	NA	-1	NA	SNV	HGNC	HGNC:13717	YES	NM_001290072.2	NA	1	P1	CCDS4915.1	ENSP00000360436	Q9UJA9.157	NA	UPI0000072511	NA	NA	deleterious(0)	probably_damaging(0.999)	PDB-ENSP_mappings:5vem.A&PDB-ENSP_mappings:5vem.B&PDB-ENSP_mappings:5vem.C	NA	NA	0.0274	0.0015	0.0562	0	0.0696	0.0266	0.04259	0.006966	0.03085	0.06575	0.0002175	0.06799	0.05285	0.0435	0.03602	0.03825	0.00993	0.03956	0.03925	0.07003	0	0.0629	0.04747	0.05244	0.05258	0.03526	0.07003	gnomADg_ASJ	NA	NA	NA	NA	NA	NA	NA	NA	NA	NA	NA	NA	NA	NA	NA	NA	26.4	3.91093	P&P	0.91023	0.9788&0.9794	ENST00000371383&ENST00000230565	D	D&D	D&D	D&D	T	0.40156	0.50953	D&D	Q9UJA9&Q9UJA9	YES&.	NA	NA	NA	2.31	NA	NA	NA	NA	0.712	29	39	29	-14	0	0	0.08	0	ENPP5	NA	NA	5.895e-05	4.536e-05	C	NA	NA	NA	NA	0.728	0.962658	0.962658	0.986815	0.986815	-0.23633	likely_pathogenic	0.9794
chr6	46168147	chr6_46168147_C_G	C	G	4043780	G	missense_variant	MODERATE	ENPP5	ENSG00000112796	Transcript	ENST00000371383	protein_coding	ENST00000371383.7:c.116G>C	ENSP00000360436.1:p.Arg39Pro	386	116	39	R/P	cGt/cCt	rs34109856	1	NA	-1	NA	SNV	HGNC	HGNC:13717	YES	NM_001290072.2	NA	1	P1	CCDS4915.1	ENSP00000360436	Q9UJA9.157	NA	UPI0000072511	NA	NA	deleterious(0)	probably_damaging(0.999)	PDB-ENSP_mappings:5vem.A&PDB-ENSP_mappings:5vem.B&PDB-ENSP_mappings:5vem.C	NA	NA	0.0274	0.0015	0.0562	0	0.0696	0.0266	0.04259	0.006966	0.03085	0.06575	0.0002175	0.06799	0.05285	0.0435	0.03602	0.03825	0.00993	0.03956	0.03925	0.07003	0	0.0629	0.04747	0.05244	0.05258	0.03526	0.07003	gnomADg_ASJ	NA	NA	NA	NA	NA	NA	NA	NA	NA	NA	NA	NA	NA	NA	NA	NA	26.4	3.91093	P&P	0.91023	0.9788&0.9794	ENST00000371383&ENST00000230565	D	D&D	D&D	D&D	T	0.40156	0.50953	D&D	Q9UJA9&Q9UJA9	YES&.	NA	NA	NA	2.31	NA	NA	NA	NA	0.712	29	39	29	-14	0	0	0.08	0	ENPP5	NA	NA	5.895e-05	4.536e-05	C	NA	NA	NA	NA	0.728	0.962658	0.962658	0.986815	0.986815	-0.23633	likely_pathogenic	0.9794
chr15	74897250	chr15_74897250_G_A	G	A	30218600	A	downstream_gene_variant	MODIFIER	FAM219B	ENSG00000178761	Transcript	ENST00000357635	protein_coding	NA	NA	NA	NA	NA	NA	NA	rs12593975&COSV60396497	1	2742	-1	NA	SNV	HGNC	HGNC:24695	YES	NM_020447.5	NA	1	P1	CCDS32295.1	ENSP00000350260	Q5XKK7.125	NA	UPI0000073A99	Q5XKK7-1	NA	NA	NA	NA	NA	NA	0.1985	0.0673	0.1225	0.3651	0.0616	0.3988	0.1365	0.06418	0.1915	0.06608	0.3603	0.103	0.05286	0.1166	0.3381	0.08653	0.06231	0.1272	0.1175	0.06571	0.3523	0.109	0.08228	0.05139	0.09522	0.3606	0.3988	SAS	benign	0&1	1&1	25741868	NA	NA	NA	NA	NA	NA	NA	NA	NA	NA	NA	NA	0.155	-0.445251	NA	NA	NA	NA	NA	NA	NA	NA	NA	NA	NA	NA	NA	NA	NA	NA	ClinVar:_phenotype_not_specified	-4.53	NA	NA	NA	NA	NA	25	-36	-22	-31	0	0	0	0	MPI	NA	NA	-2.93e-05	-1.8e-05	G	NA	NA	NA	NA	NA	NA	NA	NA	NA	NA	NA	NA
chr15	74897250	chr15_74897250_G_A	G	A	30218600	A	intron_variant	MODIFIER	MPI	ENSG00000178802	Transcript	ENST00000352410	protein_coding	ENST00000352410.9:c.1053+31G>A	NA	NA	NA	NA	NA	NA	rs12593975&COSV60396497	1	NA	1	NA	SNV	HGNC	HGNC:7216	YES	NM_002435.3	NA	1	P1	CCDS10272.1	ENSP00000318318	P34949.217	NA	UPI000000DB74	P34949-1	1	NA	NA	NA	NA	NA	0.1985	0.0673	0.1225	0.3651	0.0616	0.3988	0.1365	0.06418	0.1915	0.06608	0.3603	0.103	0.05286	0.1166	0.3381	0.08653	0.06231	0.1272	0.1175	0.06571	0.3523	0.109	0.08228	0.05139	0.09522	0.3606	0.3988	SAS	benign	0&1	1&1	25741868	NA	NA	NA	NA	NA	NA	NA	NA	NA	NA	NA	NA	0.155	-0.445251	NA	NA	NA	NA	NA	NA	NA	NA	NA	NA	NA	NA	NA	NA	NA	NA	ClinVar:_phenotype_not_specified	-4.53	NA	NA	NA	NA	NA	25	-36	-22	-31	0	0	0	0	MPI	NA	NA	-2.93e-05	-1.8e-05	G	NA	NA	NA	NA	0.265	NA	NA	NA	NA	NA	NA	NA
chr19	54632531	chr19_54632531_T_C	T	C	10378400	CSQ=C	synonymous_variant	LOW	LILRB1	ENSG00000104972	Transcript	ENST00000324602	protein_coding	ENST00000324602.12:c.729T>C	ENSP00000315997.7:p.Thr243%3D	927	729	243	T	acT/acC	rs10427127	1	NA	1	NA	SNV	HGNC	HGNC:6605	YES	NM_001081637.3	NA	5	P4	CCDS42614.1	ENSP00000315997	NA	A0A087WSV6.59	UPI00034F23AA	NA	NA	NA	NA	NA	NA	NA	0.1302	0.4002	0.049	0.003	0.0427	0.044	0.07027	0.3714	0.0414	0.07896	0.0005437	0.0525	0.05286	0.0712	0.05922	0.1366	0.3598	0.004386	0.06311	0.07661	0.0009645	0.0455	0.07911	0.0535	0.1149	0.05708	0.4002	AFR	NA	NA	1	28129359&36831297&35870639	NA	NA	NA	NA	NA	NA	NA	NA	NA	NA	NA	NA	4.46	0.314752	NA	NA	NA	NA	NA	NA	NA	NA	NA	NA	NA	NA	NA	NA	NA	NA	NA	-2.23	NA	NA	NA	NA	NA	49	-35	-32	7	0.04	0.03	0	0	LILRB1	NA	NA	0.000927	0.000582	C	NA	NA	NA	NA	0.869	NA	NA	NA	NA	NA	NA	NA
chr19	54632531	chr19_54632531_T_C	T	C	10378400	CSQ=C	synonymous_variant	LOW	LILRB1	ENSG00000104972	Transcript	ENST00000324602	protein_coding	ENST00000324602.12:c.729T>C	ENSP00000315997.7:p.Thr243%3D	927	729	243	T	acT/acC	rs10427127	1	NA	1	NA	SNV	HGNC	HGNC:6605	YES	NM_001081637.3	NA	5	P4	CCDS42614.1	ENSP00000315997	NA	A0A087WSV6.59	UPI00034F23AA	NA	NA	NA	NA	NA	NA	NA	0.1302	0.4002	0.049	0.003	0.0427	0.044	0.07027	0.3714	0.0414	0.07896	0.0005437	0.0525	0.05286	0.0712	0.05922	0.1366	0.3598	0.004386	0.06311	0.07661	0.0009645	0.0455	0.07911	0.0535	0.1149	0.05708	0.4002	AFR	NA	NA	1	28129359&36831297&35870639	NA	NA	NA	NA	NA	NA	NA	NA	NA	NA	NA	NA	4.46	0.314752	NA	NA	NA	NA	NA	NA	NA	NA	NA	NA	NA	NA	NA	NA	NA	NA	NA	-2.23	NA	NA	NA	NA	NA	49	-35	-32	7	0.04	0.03	0	0	LILRB1	NA	NA	0.000927	0.000582	C	NA	NA	NA	NA	0.869	NA	NA	NA	NA	NA	NA	NA
chr6	3152588	chr6_3152588_C_G	C	G	5351230	CSQ=G	downstream_gene_variant	MODIFIER	TUBB2A	ENSG00000137267	Transcript	ENST00000333628	protein_coding	NA	NA	NA	NA	NA	NA	NA	rs2231371&COSV61319591	1	1078	-1	NA	SNV	HGNC	HGNC:12412	YES	NM_001069.3	NA	1	P1	CCDS4484.1	ENSP00000369703	Q13885.203	NA	UPI000000DC98	NA	1	NA	NA	NA	NA	NA	0.0885	0.1906	0.0519	0.006	0.0457	0.1053	0.06256	0.166	0.02616	0.08704	0.00165	0.07083	0.05289	0.06273	0.1069	0.08421	0.1653	0.01645	0.05174	0.08617	0.00442	0.07129	0.1424	0.05049	0.07927	0.09185	0.1906	AFR	NA	0&1	0&1	NA	NA	NA	NA	NA	NA	NA	NA	NA	NA	NA	NA	NA	4.504	0.318589	NA	NA	NA	NA	NA	NA	NA	NA	NA	NA	NA	NA	NA	NA	NA	NA	NA	-5.69	NA	NA	NA	NA	NA	-50	3	-38	7	0.02	0	0	0	BPHL	NA	NA	-0.0012	-0.0005693	G	NA	NA	NA	NA	0.426	NA	NA	NA	NA	NA	NA	NA
chr6	3152588	chr6_3152588_C_G	C	G	5351230	G	3_prime_UTR_variant	MODIFIER	BPHL	ENSG00000137274	Transcript	ENST00000380379	protein_coding	ENST00000380379.10:c.*13C>G	NA	919	NA	NA	NA	NA	rs2231371&COSV61319591	1	NA	1	NA	SNV	HGNC	HGNC:1094	YES	NM_004332.4	NA	1	P1	CCDS4483.2	ENSP00000369739	Q86WA6.174	NA	UPI000000DC96	Q86WA6-1	NA	NA	NA	NA	NA	NA	0.0885	0.1906	0.0519	0.006	0.0457	0.1053	0.06256	0.166	0.02616	0.08704	0.00165	0.07083	0.05289	0.06273	0.1069	0.08421	0.1653	0.01645	0.05174	0.08617	0.00442	0.07129	0.1424	0.05049	0.07927	0.09185	0.1906	AFR	NA	0&1	0&1	NA	NA	NA	NA	NA	NA	NA	NA	NA	NA	NA	NA	NA	4.504	0.318589	NA	NA	NA	NA	NA	NA	NA	NA	NA	NA	NA	NA	NA	NA	NA	NA	NA	-5.69	NA	NA	NA	NA	NA	-50	3	-38	7	0.02	0	0	0	BPHL	NA	NA	-0.0012	-0.0005693	G	NA	NA	NA	NA	0.719	NA	NA	NA	NA	NA	NA	NA
chr22	36261694	chr22_36261694_G_A	G	A	641587	A	missense_variant	MODERATE	APOL1	ENSG00000100342	Transcript	ENST00000397278	protein_coding	ENST00000397278.8:c.286G>A	ENSP00000380448.4:p.Gly96Arg	392	286	96	G/R	Gga/Aga	rs41297245	1	NA	1	NA	SNV	HGNC	HGNC:618	YES	NM_003661.4	NA	1	A2	CCDS13926.1	ENSP00000380448	O14791.189	NA	UPI000013DFEA	O14791-1	1	tolerated(0.68)	benign(0.023)	PDB-ENSP_mappings:7l6k.A&PDB-ENSP_mappings:7lf7.K&PDB-ENSP_mappings:7lf7.M&PDB-ENSP_mappings:7lfa.A&PDB-ENSP_mappings:7lfa.C&PDB-ENSP_mappings:7lfb.X	NA	NA	0.0301	0.0469	0.0288	0.003	0.0517	0.0143	0.04088	0.04465	0.02175	0.05443	0.0007084	0.06445	0.05292	0.05348	0.01612	0.04583	0.04344	0.04715	0.02951	0.04781	0.0005776	0.06623	0.04747	0.05344	0.04027	0.01532	0.06623	gnomADg_FIN	benign	NA	1	26927285&28800731&20635188&26343748&25993319&27005919&20483474	NA	NA	NA	NA	NA	NA	NA	NA	NA	NA	NA	NA	0.07	-0.608102	.&B&B&B&B&B	0.34272	.&0.1549&0.1292&0.1448&0.1171&0.1456	ENST00000397278&ENST00000422706&ENST00000426053&ENST00000319136&ENST00000427990&ENST00000397279	N	N&N&N&N&N&N&N	B&B&.&B&.&B	B&B&.&B&.&B	T	0.05252	0.263004	T&T&T&T&T&T	O14791&O14791&O14791-3&O14791-2&B1AH96&O14791	.&.&.&YES&.&.	NA	NA	NA	-3.9	NA	NA	NA	NA	0.027	2	29	31	28	0	0	0	0	APOL1	NA	NA	-0.00011754	-0.0001407	g	ENSG00000100342	apolipoprotein_L1	APOL1	0.776975	0.976	0.0498736	0.0498736	0.0754784	0.0497761	-0.619034	likely_benign	0.1456
chr6	46167546	chr6_46167546_A_G	A	G	4279550	G	synonymous_variant	LOW	ENPP5	ENSG00000112796	Transcript	ENST00000371383	protein_coding	ENST00000371383.7:c.717T>C	ENSP00000360436.1:p.His239%3D	987	717	239	H	caT/caC	rs34450398	1	NA	-1	NA	SNV	HGNC	HGNC:13717	YES	NM_001290072.2	NA	1	P1	CCDS4915.1	ENSP00000360436	Q9UJA9.157	NA	UPI0000072511	NA	NA	NA	NA	PDB-ENSP_mappings:5vem.A&PDB-ENSP_mappings:5vem.B&PDB-ENSP_mappings:5vem.C	NA	NA	0.0353	0.0303	0.0591	0	0.0696	0.0266	0.04503	0.03882	0.03258	0.06607	0.0002175	0.06818	0.053	0.04578	0.03629	0.04677	0.03901	0.03947	0.04297	0.07011	0	0.06254	0.04747	0.05281	0.05891	0.03524	0.07011	gnomADg_ASJ	NA	NA	NA	NA	NA	NA	NA	NA	NA	NA	NA	NA	NA	NA	NA	NA	0.418	-0.24023	NA	NA	NA	NA	NA	NA	NA	NA	NA	NA	NA	NA	NA	NA	NA	NA	NA	-4.59	NA	NA	NA	NA	NA	6	-13	-26	45	0	0	0	0	ENPP5	NA	NA	5.39e-05	2.79e-05	A	NA	NA	NA	NA	0.728	NA	NA	NA	NA	NA	NA	NA
chr6	46167546	chr6_46167546_A_G	A	G	4279550	G	synonymous_variant	LOW	ENPP5	ENSG00000112796	Transcript	ENST00000371383	protein_coding	ENST00000371383.7:c.717T>C	ENSP00000360436.1:p.His239%3D	987	717	239	H	caT/caC	rs34450398	1	NA	-1	NA	SNV	HGNC	HGNC:13717	YES	NM_001290072.2	NA	1	P1	CCDS4915.1	ENSP00000360436	Q9UJA9.157	NA	UPI0000072511	NA	NA	NA	NA	PDB-ENSP_mappings:5vem.A&PDB-ENSP_mappings:5vem.B&PDB-ENSP_mappings:5vem.C	NA	NA	0.0353	0.0303	0.0591	0	0.0696	0.0266	0.04503	0.03882	0.03258	0.06607	0.0002175	0.06818	0.053	0.04578	0.03629	0.04677	0.03901	0.03947	0.04297	0.07011	0	0.06254	0.04747	0.05281	0.05891	0.03524	0.07011	gnomADg_ASJ	NA	NA	NA	NA	NA	NA	NA	NA	NA	NA	NA	NA	NA	NA	NA	NA	0.418	-0.24023	NA	NA	NA	NA	NA	NA	NA	NA	NA	NA	NA	NA	NA	NA	NA	NA	NA	-4.59	NA	NA	NA	NA	NA	6	-13	-26	45	0	0	0	0	ENPP5	NA	NA	5.39e-05	2.79e-05	A	NA	NA	NA	NA	0.728	NA	NA	NA	NA	NA	NA	NA
chr20	35631558	chr20_35631558_G_A	G	A	16772100	A	synonymous_variant	LOW	CPNE1	ENSG00000214078	Transcript	ENST00000397443	protein_coding	ENST00000397443.7:c.648C>T	ENSP00000380585.1:p.Asp216%3D	789	648	216	D	gaC/gaT	rs2230219	1	NA	-1	NA	SNV	HGNC	HGNC:2314	YES	NM_152925.3	NA	5	P1	CCDS13260.1	ENSP00000380585	Q99829.185	NA	UPI0000049386	NA	NA	NA	NA	NA	NA	NA	0.0473	0.0008	0.0202	0.002	0.0507	0.1728	0.05551	0.005171	0.01982	0.05715	0.0005437	0.05033	0.05303	0.053	0.1684	0.03718	0.006883	0.03728	0.02837	0.05501	0.001157	0.04974	0.09177	0.04831	0.03636	0.163	0.1728	SAS	NA	NA	NA	23891470	NA	NA	NA	NA	NA	NA	NA	NA	NA	NA	NA	NA	6.997	0.54792	NA	NA	NA	NA	NA	NA	NA	NA	NA	NA	NA	NA	NA	NA	20802025	0.7	NA	1.12	NA	NA	NA	NA	NA	-42	-3	21	-25	0.01	0.02	0	0	CPNE1	NA	NA	0.004364	0.001032	G	NA	NA	NA	NA	0.866	NA	NA	NA	NA	NA	NA	NA
chr20	35700932	chr20_35700932_C_T	C	T	15218900	CSQ=T	downstream_gene_variant	MODIFIER	RBM39	ENSG00000131051	Transcript	ENST00000253363	protein_coding	NA	NA	NA	NA	NA	NA	NA	rs3088078	1	415	-1	NA	SNV	HGNC	HGNC:15923	YES	NM_184234.3	NA	1	NA	CCDS13266.1	ENSP00000253363	Q14498.227	A0A384NQ03.23	UPI0000134418	Q14498-1	NA	NA	NA	NA	NA	NA	0.0599	0.0008	0.0187	0.0506	0.0507	0.1881	0.06035	0.007078	0.01988	0.0551	0.05369	0.05016	0.05306	0.05615	0.1751	0.03959	0.008446	0.03728	0.02862	0.05303	0.05119	0.04911	0.09494	0.04823	0.03975	0.1736	0.1881	SAS	NA	NA	NA	NA	NA	NA	NA	NA	NA	NA	NA	NA	NA	NA	NA	NA	0.333	-0.286558	NA	NA	NA	NA	NA	NA	NA	NA	NA	NA	NA	NA	NA	NA	20802025	0.7	NA	-2.23	NA	NA	NA	NA	NA	17	50	-21	21	0	0	0	0	ROMO1	NA	NA	-0.0008783	-0.000645	C	NA	NA	NA	NA	0.348	NA	NA	NA	NA	NA	NA	NA
chr20	35700932	chr20_35700932_C_T	C	T	15218900	T	3_prime_UTR_variant	MODIFIER	ROMO1	ENSG00000125995	Transcript	ENST00000374077	protein_coding	ENST00000374077.8:c.*26C>T	NA	318	NA	NA	NA	NA	rs3088078	1	NA	1	NA	SNV	HGNC	HGNC:16185	YES	NM_080748.3	NA	1	P1	CCDS13264.1	ENSP00000363190	P60602.145	NA	UPI0000024489	P60602-1	NA	NA	NA	NA	NA	NA	0.0599	0.0008	0.0187	0.0506	0.0507	0.1881	0.06035	0.007078	0.01988	0.0551	0.05369	0.05016	0.05306	0.05615	0.1751	0.03959	0.008446	0.03728	0.02862	0.05303	0.05119	0.04911	0.09494	0.04823	0.03975	0.1736	0.1881	SAS	NA	NA	NA	NA	NA	NA	NA	NA	NA	NA	NA	NA	NA	NA	NA	NA	0.333	-0.286558	NA	NA	NA	NA	NA	NA	NA	NA	NA	NA	NA	NA	NA	NA	20802025	0.7	NA	-2.23	NA	NA	NA	NA	NA	17	50	-21	21	0	0	0	0	ROMO1	NA	NA	-0.0008783	-0.000645	C	NA	NA	NA	NA	NA	NA	NA	NA	NA	NA	NA	NA
chr20	35700932	chr20_35700932_C_T	C	T	15218900	T	upstream_gene_variant	MODIFIER	NFS1	ENSG00000244005	Transcript	ENST00000374092	protein_coding	NA	NA	NA	NA	NA	NA	NA	rs3088078	1	1580	-1	NA	SNV	HGNC	HGNC:15910	YES	NM_021100.5	NA	1	P1	CCDS13262.1	ENSP00000363205	Q9Y697.206	NA	UPI000013D34D	Q9Y697-1	1	NA	NA	NA	NA	NA	0.0599	0.0008	0.0187	0.0506	0.0507	0.1881	0.06035	0.007078	0.01988	0.0551	0.05369	0.05016	0.05306	0.05615	0.1751	0.03959	0.008446	0.03728	0.02862	0.05303	0.05119	0.04911	0.09494	0.04823	0.03975	0.1736	0.1881	SAS	NA	NA	NA	NA	NA	NA	NA	NA	NA	NA	NA	NA	NA	NA	NA	NA	0.333	-0.286558	NA	NA	NA	NA	NA	NA	NA	NA	NA	NA	NA	NA	NA	NA	20802025	0.7	NA	-2.23	NA	NA	NA	NA	NA	17	50	-21	21	0	0	0	0	ROMO1	NA	NA	-0.0008783	-0.000645	C	NA	NA	NA	NA	0.11	NA	NA	NA	NA	NA	NA	NA
chr13	49540845	chr13_49540845_T_A	T	A	7194450	A	intron_variant	MODIFIER	RCBTB1	ENSG00000136144	Transcript	ENST00000378302	protein_coding	ENST00000378302.7:c.1455+31A>T	NA	NA	NA	NA	NA	NA	rs2296502	1	NA	-1	NA	SNV	HGNC	HGNC:18243	YES	NM_018191.4	NA	1	P1	CCDS9418.1	ENSP00000367552	Q8NDN9.173	NA	UPI000007181F	Q8NDN9-1	1	NA	NA	NA	NA	NA	0.0895	0.115	0.0375	0.0655	0.0626	0.1442	0.06857	0.1089	0.04681	0.03228	0.06224	0.0844	0.05309	0.05227	0.1384	0.06962	0.1049	0.04505	0.0387	0.03427	0.05387	0.08833	0.01911	0.05166	0.04737	0.1364	0.1442	SAS	benign	NA	1	NA	NA	NA	NA	NA	NA	NA	NA	NA	NA	NA	NA	NA	0.161	-0.436981	NA	NA	NA	NA	NA	NA	NA	NA	NA	NA	NA	NA	NA	NA	NA	NA	NA	-3.87	NA	NA	NA	NA	NA	35	-45	31	-39	0	0	0.01	0	RCBTB1	NA	NA	0.001239	0.0008774	T	NA	NA	NA	NA	0.462	NA	NA	NA	NA	NA	NA	NA
chr20	35632833	chr20_35632833_C_T	C	T	16388900	T	missense_variant	MODERATE	CPNE1	ENSG00000214078	Transcript	ENST00000397443	protein_coding	ENST00000397443.7:c.91G>A	ENSP00000380585.1:p.Val31Ile	232	91	31	V/I	Gtc/Atc	rs11543244&COSV58290420	1	NA	-1	NA	SNV	HGNC	HGNC:2314	YES	NM_152925.3	NA	5	P1	CCDS13260.1	ENSP00000380585	Q99829.185	NA	UPI0000049386	NA	NA	deleterious_low_confidence(0.04)	probably_damaging(0.922)	NA	NA	NA	0.0793	0.0658	0.0259	0.0516	0.0517	0.1922	0.06463	0.06029	0.0217	0.05661	0.05502	0.05023	0.05315	0.05786	0.1781	0.05439	0.05952	0.03728	0.03397	0.05501	0.05133	0.04968	0.09177	0.04831	0.05082	0.1766	0.1922	SAS	NA	0&1	0&1	NA	NA	NA	NA	NA	NA	NA	NA	NA	NA	NA	NA	NA	24.1	3.27375	B&B&B&B&B&B&B&B&B&B&B&B&B&B&B&B&B	0.27998	0.109&0.1009&0.1069&0.1058&0.1082&0.1222&0.1068&0.1038&0.1303&0.1076&0.1081&0.1089&0.1066&0.1235&0.1095&0.1116&0.0972	ENST00000352393&ENST00000317677&ENST00000397443&ENST00000397442&ENST00000437340&ENST00000430570&ENST00000412056&ENST00000414664&ENST00000416778&ENST00000439806&ENST00000420363&ENST00000434795&ENST00000440240&ENST00000458038&ENST00000437100&ENST00000414711&ENST00000435747	U	P&P&P&P&P&P&P	D&D&D&D&.&.&.&.&.&.&.&.&.&.&.&.&.	D&D&D&D&.&.&.&.&.&.&.&.&.&.&.&.&.	T	0.43499	0.533289	D&D&D&D&D&D&D&D&D&D&D&D&D&D&D&D&D	Q99829&B0QZ18&Q99829&A6PVH9&F2Z2V0&Q5JX45&Q5JX52&Q5JX44&Q5JX61&Q5JX60&Q5JX59&Q5JX58&Q5JX56&Q5JX57&Q5JX55&Q5JX54&Q5JX53	.&YES&.&.&.&.&.&.&.&.&.&.&.&.&.&.&.	NA	NA	NA	5.79	NA	NA	NA	NA	0.187	-12	30	17	-38	0	0	0	0	CPNE1	NA	NA	-0.0002383	-0.0001326	C	ENSG00000101000	protein_C_receptor	PROCR	0.690645	0.866	0.113327	0.113327	0.136507	0.136507	-0.540376	likely_benign	0.1069
chr20	38364525	chr20_38364525_G_C	G	C	7385720	CSQ=C	intron_variant	MODIFIER	LBP	ENSG00000129988	Transcript	ENST00000217407	protein_coding	ENST00000217407.3:c.745-51G>C	NA	NA	NA	NA	NA	NA	rs2232605	1	NA	1	NA	SNV	HGNC	HGNC:6517	YES	NM_004139.5	NA	1	P1	CCDS13304.1	ENSP00000217407	P18428.191	NA	UPI000013C728	NA	NA	NA	NA	NA	NA	NA	0.0605	0.0053	0.0403	0.0754	0.0467	0.1483	0.05603	0.01526	0.03435	0.02213	0.08525	0.02321	0.05319	0.04777	0.1311	0.04287	0.0174	0.002193	0.03703	0.0196	0.08346	0.02132	0.0443	0.05534	0.03835	0.1342	0.1483	SAS	NA	NA	NA	27821073	NA	NA	NA	NA	NA	NA	NA	NA	NA	NA	NA	NA	0.029	-0.775474	NA	NA	NA	NA	NA	NA	NA	NA	NA	NA	NA	NA	NA	NA	NA	NA	NA	0.01	NA	NA	NA	NA	NA	12	23	-22	-49	0	0	0	0	LBP	NA	NA	5.78e-05	3.22e-05	G	NA	NA	NA	NA	0.971	NA	NA	NA	NA	NA	NA	NA
chr20	38364525	chr20_38364525_G_C	G	C	7385720	CSQ=C	intron_variant	MODIFIER	LBP	ENSG00000129988	Transcript	ENST00000217407	protein_coding	ENST00000217407.3:c.745-51G>C	NA	NA	NA	NA	NA	NA	rs2232605	1	NA	1	NA	SNV	HGNC	HGNC:6517	YES	NM_004139.5	NA	1	P1	CCDS13304.1	ENSP00000217407	P18428.191	NA	UPI000013C728	NA	NA	NA	NA	NA	NA	NA	0.0605	0.0053	0.0403	0.0754	0.0467	0.1483	0.05603	0.01526	0.03435	0.02213	0.08525	0.02321	0.05319	0.04777	0.1311	0.04287	0.0174	0.002193	0.03703	0.0196	0.08346	0.02132	0.0443	0.05534	0.03835	0.1342	0.1483	SAS	NA	NA	NA	27821073	NA	NA	NA	NA	NA	NA	NA	NA	NA	NA	NA	NA	0.029	-0.775474	NA	NA	NA	NA	NA	NA	NA	NA	NA	NA	NA	NA	NA	NA	NA	NA	NA	0.01	NA	NA	NA	NA	NA	12	23	-22	-49	0	0	0	0	LBP	NA	NA	5.78e-05	3.22e-05	G	NA	NA	NA	NA	0.971	NA	NA	NA	NA	NA	NA	NA
chr18	32215301	chr18_32215301_T_A	T	A	4193330	CSQ=A	intron_variant	MODIFIER	MEP1B	ENSG00000141434	Transcript	ENST00000269202	protein_coding	ENST00000269202.11:c.1759+40T>A	NA	NA	NA	NA	NA	NA	rs73417901	1	NA	1	NA	SNV	HGNC	HGNC:7020	YES	NM_005925.3	NA	1	P4	CCDS45846.1	ENSP00000269202	Q16820.200	NA	UPI0000201B8B	NA	NA	NA	NA	NA	NA	NA	0.0912	0.1218	0.0519	0.123	0.0596	0.0777	0.0736	0.1004	0.07732	0.04255	0.1359	0.0922	0.05322	0.05996	0.08613	0.06914	0.09565	0.04715	0.05299	0.04179	0.1413	0.09466	0.05696	0.04855	0.06316	0.07629	0.1413	gnomADg_EAS	NA	NA	NA	NA	NA	NA	NA	NA	NA	NA	NA	NA	NA	NA	NA	NA	3.745	0.25345	NA	NA	NA	NA	NA	NA	NA	NA	NA	NA	NA	NA	NA	NA	NA	NA	NA	-4.64	NA	NA	NA	NA	NA	-21	-40	-40	-8	0	0	0	0	MEP1B	NA	NA	0.0001688	0.0001075	T	NA	NA	NA	NA	0.854	NA	NA	NA	NA	NA	NA	NA
chr19	38403216	chr19_38403216_G_C	G	C	14422100	C	downstream_gene_variant	MODIFIER	SPRED3	ENSG00000188766	Transcript	ENST00000691638	protein_coding	NA	NA	NA	NA	NA	NA	NA	rs3745957&COSV53039718	1	3629	1	NA	SNV	HGNC	HGNC:31041	YES	NM_001394336.1	NA	NA	P1	CCDS42560.1	ENSP00000510478	Q2MJR0.127	NA	UPI000040BCE3	Q2MJR0-1	NA	NA	NA	NA	NA	NA	0.1306	0.0227	0.1398	0.2857	0.0785	0.1636	0.08637	0.02603	0.1338	0.07924	0.2723	0.04882	0.05322	0.07727	0.1271	0.06449	0.02752	0.02851	0.1081	0.07632	0.2867	0.05272	0.06051	0.05647	0.07505	0.1382	0.2867	gnomADg_EAS	NA	0&1	0&1	NA	NA	NA	NA	NA	NA	NA	NA	NA	NA	NA	NA	NA	11.01	0.950646	NA	NA	NA	NA	NA	NA	NA	NA	NA	NA	NA	NA	NA	NA	NA	NA	NA	-3.8	NA	NA	NA	NA	NA	10	37	2	17	0	0	0.11	0.02	FAM98C	NA	NA	-0.001176	-0.000989	G	NA	NA	NA	NA	NA	NA	NA	NA	NA	NA	NA	NA
chr19	38403216	chr19_38403216_G_C	G	C	14422100	CSQ=C	splice_region_variant&synonymous_variant	LOW	FAM98C	ENSG00000130244	Transcript	ENST00000252530	protein_coding	ENST00000252530.10:c.63G>C	ENSP00000252530.4:p.Leu21%3D	124	63	21	L	ctG/ctC	rs3745957&COSV53039718	1	NA	1	NA	SNV	HGNC	HGNC:27119	YES	NM_174905.4	NA	1	P1	CCDS42562.1	ENSP00000252530	Q17RN3.111	NA	UPI000059D713	Q17RN3-1	NA	NA	NA	NA	NA	NA	0.1306	0.0227	0.1398	0.2857	0.0785	0.1636	0.08637	0.02603	0.1338	0.07924	0.2723	0.04882	0.05322	0.07727	0.1271	0.06449	0.02752	0.02851	0.1081	0.07632	0.2867	0.05272	0.06051	0.05647	0.07505	0.1382	0.2867	gnomADg_EAS	NA	0&1	0&1	NA	NA	NA	NA	NA	NA	NA	NA	NA	NA	NA	NA	NA	11.01	0.950646	NA	NA	NA	NA	NA	NA	NA	NA	NA	NA	NA	NA	NA	NA	NA	NA	NA	-3.8	NA	NA	NA	NA	NA	10	37	2	17	0	0	0.11	0.02	FAM98C	NA	NA	-0.001176	-0.000989	G	NA	NA	NA	NA	0.784	NA	NA	NA	NA	NA	NA	NA
chr22	50456558	chr22_50456558_G_A	G	A	9205540	A	synonymous_variant	LOW	SBF1	ENSG00000100241	Transcript	ENST00000380817	protein_coding	ENST00000380817.8:c.4020C>T	ENSP00000370196.2:p.Pro1340%3D	4215	4020	1340	P	ccC/ccT	rs79468232	1	NA	-1	NA	SNV	HGNC	HGNC:10542	YES	NM_002972.4	NA	1	P3	CCDS14091.2	ENSP00000370196	O95248.200	NA	UPI00001D69ED	O95248-5	1	NA	NA	NA	NA	NA	0.0427	0.0598	0.0245	0	0.0517	0.0675	0.04866	0.05278	0.02605	0.07349	6.4e-05	0.06576	0.05324	0.05644	0.06757	0.05091	0.05234	0.04405	0.03555	0.07608	0.0003852	0.06963	0.06646	0.05185	0.0488	0.07045	0.07608	gnomADg_ASJ	benign	NA	1	NA	NA	NA	NA	NA	NA	NA	NA	NA	NA	NA	NA	NA	0.07	-0.607489	NA	NA	NA	NA	NA	NA	NA	NA	NA	NA	NA	NA	NA	NA	NA	NA	CHARCOT-MARIE-TOOTH_DISEASE__TYPE_4B3	-6.03	NA	NA	NA	NA	NA	-25	-37	-25	-37	0.04	0	0	0.02	SBF1	NA	NA	1.36e-05	8.8e-06	G	NA	NA	NA	NA	0.0648	NA	NA	NA	NA	NA	NA	NA
chr9	92613186	chr9_92613186_G_A	G	A	6046300	A	3_prime_UTR_variant	MODIFIER	CENPP	ENSG00000188312	Transcript	ENST00000375587	protein_coding	ENST00000375587.8:c.*37G>A	NA	950	NA	NA	NA	NA	rs41312236&COSV55335377	1	NA	1	NA	SNV	HGNC	HGNC:32933	YES	NM_001012267.3	NA	1	P1	CCDS35063.1	ENSP00000364737	Q6IPU0.151	NA	UPI0000211A4E	Q6IPU0-1	1	NA	NA	NA	NA	NA	0.0461	0.0015	0.0288	0.0446	0.0348	0.1319	0.04925	0.007265	0.0226	0.07109	0.04404	0.02736	0.05332	0.04979	0.0978	0.03928	0.00944	0.17	0.02973	0.07632	0.03886	0.02669	0.03797	0.05329	0.03868	0.1052	0.17	gnomADg_AMI	NA	0&1	0&1	NA	NA	NA	NA	NA	NA	NA	NA	NA	NA	NA	NA	NA	0.326	-0.290921	NA	NA	NA	NA	NA	NA	NA	NA	NA	NA	NA	NA	NA	NA	NA	NA	NA	-4.75	NA	NA	NA	NA	NA	2	-50	-3	-1	0	0	0	0	CENPP	NA	NA	2.74e-06	3.7e-06	G	ENSG00000127080	inositol-pentakisphosphate_2-kinase	IPPK	0.650639	0.311	NA	NA	NA	NA	NA	NA	NA
chr9	92613186	chr9_92613186_G_A	G	A	6046300	CSQ=A	3_prime_UTR_variant	MODIFIER	IPPK	ENSG00000127080	Transcript	ENST00000287996	protein_coding	ENST00000287996.8:c.*2646C>T	NA	4265	NA	NA	NA	NA	rs41312236&COSV55335377	1	NA	-1	NA	SNV	HGNC	HGNC:14645	YES	NM_022755.6	NA	1	P1	CCDS6699.1	ENSP00000287996	Q9H8X2.163	NA	UPI000006EBCA	NA	NA	NA	NA	NA	NA	NA	0.0461	0.0015	0.0288	0.0446	0.0348	0.1319	0.04925	0.007265	0.0226	0.07109	0.04404	0.02736	0.05332	0.04979	0.0978	0.03928	0.00944	0.17	0.02973	0.07632	0.03886	0.02669	0.03797	0.05329	0.03868	0.1052	0.17	gnomADg_AMI	NA	0&1	0&1	NA	NA	NA	NA	NA	NA	NA	NA	NA	NA	NA	NA	NA	0.326	-0.290921	NA	NA	NA	NA	NA	NA	NA	NA	NA	NA	NA	NA	NA	NA	NA	NA	NA	-4.75	NA	NA	NA	NA	NA	2	-50	-3	-1	0	0	0	0	CENPP	NA	NA	2.74e-06	3.7e-06	G	ENSG00000127080	inositol-pentakisphosphate_2-kinase	IPPK	0.650639	0.265	NA	NA	NA	NA	NA	NA	NA
chr9	92613186	chr9_92613186_G_A	G	A	6046300	A	3_prime_UTR_variant	MODIFIER	CENPP	ENSG00000188312	Transcript	ENST00000375587	protein_coding	ENST00000375587.8:c.*37G>A	NA	950	NA	NA	NA	NA	rs41312236&COSV55335377	1	NA	1	NA	SNV	HGNC	HGNC:32933	YES	NM_001012267.3	NA	1	P1	CCDS35063.1	ENSP00000364737	Q6IPU0.151	NA	UPI0000211A4E	Q6IPU0-1	1	NA	NA	NA	NA	NA	0.0461	0.0015	0.0288	0.0446	0.0348	0.1319	0.04925	0.007265	0.0226	0.07109	0.04404	0.02736	0.05332	0.04979	0.0978	0.03928	0.00944	0.17	0.02973	0.07632	0.03886	0.02669	0.03797	0.05329	0.03868	0.1052	0.17	gnomADg_AMI	NA	0&1	0&1	NA	NA	NA	NA	NA	NA	NA	NA	NA	NA	NA	NA	NA	0.326	-0.290921	NA	NA	NA	NA	NA	NA	NA	NA	NA	NA	NA	NA	NA	NA	NA	NA	NA	-4.75	NA	NA	NA	NA	NA	2	-50	-3	-1	0	0	0	0	CENPP	NA	NA	2.74e-06	3.7e-06	G	ENSG00000127080	inositol-pentakisphosphate_2-kinase	IPPK	0.650639	0.311	NA	NA	NA	NA	NA	NA	NA
chr9	92613186	chr9_92613186_G_A	G	A	6046300	CSQ=A	3_prime_UTR_variant	MODIFIER	IPPK	ENSG00000127080	Transcript	ENST00000287996	protein_coding	ENST00000287996.8:c.*2646C>T	NA	4265	NA	NA	NA	NA	rs41312236&COSV55335377	1	NA	-1	NA	SNV	HGNC	HGNC:14645	YES	NM_022755.6	NA	1	P1	CCDS6699.1	ENSP00000287996	Q9H8X2.163	NA	UPI000006EBCA	NA	NA	NA	NA	NA	NA	NA	0.0461	0.0015	0.0288	0.0446	0.0348	0.1319	0.04925	0.007265	0.0226	0.07109	0.04404	0.02736	0.05332	0.04979	0.0978	0.03928	0.00944	0.17	0.02973	0.07632	0.03886	0.02669	0.03797	0.05329	0.03868	0.1052	0.17	gnomADg_AMI	NA	0&1	0&1	NA	NA	NA	NA	NA	NA	NA	NA	NA	NA	NA	NA	NA	0.326	-0.290921	NA	NA	NA	NA	NA	NA	NA	NA	NA	NA	NA	NA	NA	NA	NA	NA	NA	-4.75	NA	NA	NA	NA	NA	2	-50	-3	-1	0	0	0	0	CENPP	NA	NA	2.74e-06	3.7e-06	G	ENSG00000127080	inositol-pentakisphosphate_2-kinase	IPPK	0.650639	0.265	NA	NA	NA	NA	NA	NA	NA
chr16	67947066	chr16_67947066_G_C	G	C	5918180	C	synonymous_variant	LOW	SLC12A4	ENSG00000124067	Transcript	ENST00000316341	protein_coding	ENST00000316341.8:c.2112C>G	ENSP00000318557.3:p.Leu704%3D	2196	2112	704	L	ctC/ctG	rs11860125&COSV50454034	1	NA	-1	NA	SNV	HGNC	HGNC:10913	YES	NM_005072.5	NA	1	P1	CCDS10855.1	ENSP00000318557	Q9UP95.196	NA	UPI0000135421	Q9UP95-1	NA	NA	NA	PDB-ENSP_mappings:6kkr.A&PDB-ENSP_mappings:6kkr.B&PDB-ENSP_mappings:6kkt.A&PDB-ENSP_mappings:6kkt.B&PDB-ENSP_mappings:6kku.A&PDB-ENSP_mappings:6kku.B&PDB-ENSP_mappings:7aip.A&PDB-ENSP_mappings:7aip.B&PDB-ENSP_mappings:7aiq.A&PDB-ENSP_mappings:7aiq.B&PDB-ENSP_mappings:7air.A&PDB-ENSP_mappings:7air.B&PDB-ENSP_mappings:7tth.A&PDB-ENSP_mappings:7tth.B&PDB-ENSP_mappings:7tti.A&PDB-ENSP_mappings:7tti.B	NA	NA	0.148	0.4297	0.0793	0.006	0.0467	0.0665	0.0701	0.3736	0.04938	0.0734	0.009437	0.02851	0.05337	0.06716	0.0628	0.1412	0.3752	0.05592	0.08676	0.06884	0.01097	0.02682	0.2342	0.04947	0.1329	0.0565	0.4297	AFR	NA	0&1	0&1	29658973	NA	NA	NA	NA	NA	NA	NA	NA	NA	NA	NA	NA	0.323	-0.292817	NA	NA	NA	NA	NA	NA	NA	NA	NA	NA	NA	NA	NA	NA	NA	NA	NA	NA	NA	NA	NA	NA	NA	32	-40	-3	-8	0	0	0	0	SLC12A4	NA	NA	0.0001798	9.36e-05	C	NA	NA	NA	NA	0.0282	NA	NA	NA	NA	NA	NA	NA
chr16	67947066	chr16_67947066_G_C	G	C	5918180	CSQ=C	upstream_gene_variant	MODIFIER	LCAT	ENSG00000213398	Transcript	ENST00000264005	protein_coding	NA	NA	NA	NA	NA	NA	NA	rs11860125&COSV50454034	1	2946	-1	NA	SNV	HGNC	HGNC:6522	YES	NM_000229.2	NA	1	P1	CCDS10854.1	ENSP00000264005	P04180.220	A0A140VK24.32	UPI0000000DE7	NA	1	NA	NA	NA	NA	NA	0.148	0.4297	0.0793	0.006	0.0467	0.0665	0.0701	0.3736	0.04938	0.0734	0.009437	0.02851	0.05337	0.06716	0.0628	0.1412	0.3752	0.05592	0.08676	0.06884	0.01097	0.02682	0.2342	0.04947	0.1329	0.0565	0.4297	AFR	NA	0&1	0&1	29658973	NA	NA	NA	NA	NA	NA	NA	NA	NA	NA	NA	NA	0.323	-0.292817	NA	NA	NA	NA	NA	NA	NA	NA	NA	NA	NA	NA	NA	NA	NA	NA	NA	NA	NA	NA	NA	NA	NA	32	-40	-3	-8	0	0	0	0	SLC12A4	NA	NA	0.0001798	9.36e-05	C	NA	NA	NA	NA	0.127	NA	NA	NA	NA	NA	NA	NA
chr7	7419985	chr7_7419985_A_AT	A	AT	6900600	CSQ=T	intron_variant	MODIFIER	COL28A1	ENSG00000215018	Transcript	ENST00000399429	protein_coding	ENST00000399429.8:c.1999-33_1999-32insA	NA	NA	NA	NA	NA	NA	rs141477375	1	NA	-1	NA	insertion	HGNC	HGNC:22442	YES	NM_001037763.3	NA	1	P1	CCDS43553.1	ENSP00000382356	Q2UY09.142	NA	UPI000155D64E	Q2UY09-1	NA	NA	NA	NA	NA	NA	0.1873	0.2973	0.1585	0.1647	0.1183	0.1534	0.06969	0.2375	0.04609	0.05459	0.07217	0.06016	0.05337	0.05933	0.06878	0.1685	0.2754	0.06798	0.159	0.1253	0.1644	0.1017	0.231	0.1198	0.1628	0.1678	0.2973	AFR	NA	NA	NA	NA	NA	NA	NA	NA	NA	NA	NA	NA	NA	NA	NA	NA	3.028	0.191575	NA	NA	NA	NA	NA	NA	NA	NA	NA	NA	NA	NA	NA	NA	NA	NA	NA	NA	NA	NA	NA	NA	NA	-32	-36	46	-32	0.01	0	0	0	COL28A1	NA	NA	-0.0012	-0.001274	NA	NA	NA	NA	NA	0.16	NA	NA	NA	NA	NA	NA	NA
chr13	49541661	chr13_49541661_A_G	A	G	7910200	G	intron_variant	MODIFIER	RCBTB1	ENSG00000136144	Transcript	ENST00000378302	protein_coding	ENST00000378302.7:c.1324+15T>C	NA	NA	NA	NA	NA	NA	rs73190749	1	NA	-1	NA	SNV	HGNC	HGNC:18243	YES	NM_018191.4	NA	1	P1	CCDS9418.1	ENSP00000367552	Q8NDN9.173	NA	UPI000007181F	Q8NDN9-1	1	NA	NA	NA	NA	NA	0.0895	0.115	0.0375	0.0655	0.0626	0.1442	0.06909	0.1099	0.04794	0.03231	0.06319	0.08503	0.05337	0.05265	0.1387	0.06962	0.1051	0.04496	0.03891	0.03427	0.05324	0.08791	0.01899	0.05178	0.04693	0.1358	0.1442	SAS	benign	NA	1	NA	NA	NA	NA	NA	NA	NA	NA	NA	NA	NA	NA	NA	0.009	-0.974242	NA	NA	NA	NA	NA	NA	NA	NA	NA	NA	NA	NA	NA	NA	NA	NA	NA	-3.14	NA	NA	NA	NA	NA	47	7	-20	15	0	0	0	0	RCBTB1	NA	NA	-0.010666	-0.00623	A	NA	NA	NA	NA	0.462	NA	NA	NA	NA	NA	NA	NA
chr16	67947066	chr16_67947066_G_C	G	C	5918180	C	synonymous_variant	LOW	SLC12A4	ENSG00000124067	Transcript	ENST00000316341	protein_coding	ENST00000316341.8:c.2112C>G	ENSP00000318557.3:p.Leu704%3D	2196	2112	704	L	ctC/ctG	rs11860125&COSV50454034	1	NA	-1	NA	SNV	HGNC	HGNC:10913	YES	NM_005072.5	NA	1	P1	CCDS10855.1	ENSP00000318557	Q9UP95.196	NA	UPI0000135421	Q9UP95-1	NA	NA	NA	PDB-ENSP_mappings:6kkr.A&PDB-ENSP_mappings:6kkr.B&PDB-ENSP_mappings:6kkt.A&PDB-ENSP_mappings:6kkt.B&PDB-ENSP_mappings:6kku.A&PDB-ENSP_mappings:6kku.B&PDB-ENSP_mappings:7aip.A&PDB-ENSP_mappings:7aip.B&PDB-ENSP_mappings:7aiq.A&PDB-ENSP_mappings:7aiq.B&PDB-ENSP_mappings:7air.A&PDB-ENSP_mappings:7air.B&PDB-ENSP_mappings:7tth.A&PDB-ENSP_mappings:7tth.B&PDB-ENSP_mappings:7tti.A&PDB-ENSP_mappings:7tti.B	NA	NA	0.148	0.4297	0.0793	0.006	0.0467	0.0665	0.0701	0.3736	0.04938	0.0734	0.009437	0.02851	0.05337	0.06716	0.0628	0.1412	0.3752	0.05592	0.08676	0.06884	0.01097	0.02682	0.2342	0.04947	0.1329	0.0565	0.4297	AFR	NA	0&1	0&1	29658973	NA	NA	NA	NA	NA	NA	NA	NA	NA	NA	NA	NA	0.323	-0.292817	NA	NA	NA	NA	NA	NA	NA	NA	NA	NA	NA	NA	NA	NA	NA	NA	NA	NA	NA	NA	NA	NA	NA	32	-40	-3	-8	0	0	0	0	SLC12A4	NA	NA	0.0001798	9.36e-05	C	NA	NA	NA	NA	0.0282	NA	NA	NA	NA	NA	NA	NA
chr16	67947066	chr16_67947066_G_C	G	C	5918180	CSQ=C	upstream_gene_variant	MODIFIER	LCAT	ENSG00000213398	Transcript	ENST00000264005	protein_coding	NA	NA	NA	NA	NA	NA	NA	rs11860125&COSV50454034	1	2946	-1	NA	SNV	HGNC	HGNC:6522	YES	NM_000229.2	NA	1	P1	CCDS10854.1	ENSP00000264005	P04180.220	A0A140VK24.32	UPI0000000DE7	NA	1	NA	NA	NA	NA	NA	0.148	0.4297	0.0793	0.006	0.0467	0.0665	0.0701	0.3736	0.04938	0.0734	0.009437	0.02851	0.05337	0.06716	0.0628	0.1412	0.3752	0.05592	0.08676	0.06884	0.01097	0.02682	0.2342	0.04947	0.1329	0.0565	0.4297	AFR	NA	0&1	0&1	29658973	NA	NA	NA	NA	NA	NA	NA	NA	NA	NA	NA	NA	0.323	-0.292817	NA	NA	NA	NA	NA	NA	NA	NA	NA	NA	NA	NA	NA	NA	NA	NA	NA	NA	NA	NA	NA	NA	NA	32	-40	-3	-8	0	0	0	0	SLC12A4	NA	NA	0.0001798	9.36e-05	C	NA	NA	NA	NA	0.127	NA	NA	NA	NA	NA	NA	NA
chr2	233713733	chr2_233713733_C_A	C	A	37517300	A	intron_variant	MODIFIER	UGT1A10	ENSG00000242515	Transcript	ENST00000344644	protein_coding	ENST00000344644.10:c.856-53301C>A	NA	NA	NA	NA	NA	NA	rs2012736&COSV59382190	1	NA	1	NA	SNV	HGNC	HGNC:12531	YES	NM_019075.4	NA	1	P1	CCDS33403.1	ENSP00000343838	Q9HAW8.185	Q5DT02.135	UPI000006D7E8	Q9HAW8-1	NA	NA	NA	NA	NA	NA	0.1442	0.0809	0.1009	0.2331	0.0964	0.2178	0.07454	0.06978	0.07813	0.04752	0.1763	0.04596	0.05338	0.06882	0.1288	0.1011	0.1038	0.008772	0.1113	0.102	0.2033	0.05989	0.1234	0.09006	0.11	0.1948	0.2331	EAS	benign	0&1	1&1	36254930&32242144&36765195&32042192&34321204	NA	NA	NA	NA	NA	NA	NA	NA	NA	NA	NA	NA	0.001	-1.60188	NA	NA	NA	NA	NA	NA	NA	NA	NA	NA	NA	NA	NA	NA	NA	NA	Serum_25-Hydroxyvitamin_D_levels&ClinVar:_phenotype_not_specified&Total_testosterone_levels	-4.56	NA	NA	NA	NA	NA	-15	-21	-7	-30	0	0	0	0	UGT1A5	NA	NA	-5.805e-05	-3.35e-05	C	ENSG00000244474	UDP_glucuronosyltransferase_family_1_member_A4	UGT1A4	0.547227	0.969	NA	NA	NA	NA	-0.724184	NA	NA
chr2	233713733	chr2_233713733_C_A	C	A	37517300	A	intron_variant	MODIFIER	UGT1A7	ENSG00000244122	Transcript	ENST00000373426	protein_coding	ENST00000373426.4:c.855+30941C>A	NA	NA	NA	NA	NA	NA	rs2012736&COSV59382190	1	NA	1	NA	SNV	HGNC	HGNC:12539	YES	NM_019077.3	NA	1	P1	CCDS2506.1	ENSP00000362525	Q9HAW7.173	Q5DSZ7.117	UPI000013EA12	Q9HAW7-1	NA	NA	NA	NA	NA	NA	0.1442	0.0809	0.1009	0.2331	0.0964	0.2178	0.07454	0.06978	0.07813	0.04752	0.1763	0.04596	0.05338	0.06882	0.1288	0.1011	0.1038	0.008772	0.1113	0.102	0.2033	0.05989	0.1234	0.09006	0.11	0.1948	0.2331	EAS	benign	0&1	1&1	36254930&32242144&36765195&32042192&34321204	NA	NA	NA	NA	NA	NA	NA	NA	NA	NA	NA	NA	0.001	-1.60188	NA	NA	NA	NA	NA	NA	NA	NA	NA	NA	NA	NA	NA	NA	NA	NA	Total_testosterone_levels&Serum_25-Hydroxyvitamin_D_levels&ClinVar:_phenotype_not_specified	-4.56	NA	NA	NA	NA	NA	-15	-21	-7	-30	0	0	0	0	UGT1A5	NA	NA	-5.805e-05	-3.35e-05	C	ENSG00000244474	UDP_glucuronosyltransferase_family_1_member_A4	UGT1A4	0.547227	0.989	NA	NA	NA	NA	-0.724184	NA	NA
chr2	233713733	chr2_233713733_C_A	C	A	37517300	A	intron_variant	MODIFIER	UGT1A8	ENSG00000242366	Transcript	ENST00000373450	protein_coding	ENST00000373450.5:c.856-53301C>A	NA	NA	NA	NA	NA	NA	rs2012736&COSV59382190	1	NA	1	NA	SNV	HGNC	HGNC:12540	YES	NM_019076.5	NA	1	P1	CCDS33402.1	ENSP00000362549	Q9HAW9.173	Q5DSZ6.134	UPI0000072F75	Q9HAW9-1	NA	NA	NA	NA	NA	NA	0.1442	0.0809	0.1009	0.2331	0.0964	0.2178	0.07454	0.06978	0.07813	0.04752	0.1763	0.04596	0.05338	0.06882	0.1288	0.1011	0.1038	0.008772	0.1113	0.102	0.2033	0.05989	0.1234	0.09006	0.11	0.1948	0.2331	EAS	benign	0&1	1&1	36254930&32242144&36765195&32042192&34321204	NA	NA	NA	NA	NA	NA	NA	NA	NA	NA	NA	NA	0.001	-1.60188	NA	NA	NA	NA	NA	NA	NA	NA	NA	NA	NA	NA	NA	NA	NA	NA	Total_testosterone_levels&ClinVar:_phenotype_not_specified&Serum_25-Hydroxyvitamin_D_levels	-4.56	NA	NA	NA	NA	NA	-15	-21	-7	-30	0	0	0	0	UGT1A5	NA	NA	-5.805e-05	-3.35e-05	C	ENSG00000244474	UDP_glucuronosyltransferase_family_1_member_A4	UGT1A4	0.547227	NA	NA	NA	NA	NA	-0.724184	NA	NA
chr2	233713733	chr2_233713733_C_A	C	A	37517300	A	intron_variant	MODIFIER	UGT1A9	ENSG00000241119	Transcript	ENST00000354728	protein_coding	ENST00000354728.5:c.855+40944C>A	NA	NA	NA	NA	NA	NA	rs2012736&COSV59382190	1	NA	1	NA	SNV	HGNC	HGNC:12541	YES	NM_021027.3	NA	1	P1	CCDS2505.1	ENSP00000346768	O60656.186	Q5DSZ5.140	UPI0000044213	O60656-1	NA	NA	NA	NA	NA	NA	0.1442	0.0809	0.1009	0.2331	0.0964	0.2178	0.07454	0.06978	0.07813	0.04752	0.1763	0.04596	0.05338	0.06882	0.1288	0.1011	0.1038	0.008772	0.1113	0.102	0.2033	0.05989	0.1234	0.09006	0.11	0.1948	0.2331	EAS	benign	0&1	1&1	36254930&32242144&36765195&32042192&34321204	NA	NA	NA	NA	NA	NA	NA	NA	NA	NA	NA	NA	0.001	-1.60188	NA	NA	NA	NA	NA	NA	NA	NA	NA	NA	NA	NA	NA	NA	NA	NA	ClinVar:_phenotype_not_specified&Serum_25-Hydroxyvitamin_D_levels&Total_testosterone_levels	-4.56	NA	NA	NA	NA	NA	-15	-21	-7	-30	0	0	0	0	UGT1A5	NA	NA	-5.805e-05	-3.35e-05	C	ENSG00000244474	UDP_glucuronosyltransferase_family_1_member_A4	UGT1A4	0.547227	NA	NA	NA	NA	NA	-0.724184	NA	NA
chr2	233713733	chr2_233713733_C_A	C	A	37517300	A	missense_variant	MODERATE	UGT1A5	ENSG00000288705	Transcript	ENST00000373414	protein_coding	ENST00000373414.4:c.742C>A	ENSP00000362513.3:p.Leu248Ile	827	742	248	L/I	Ctt/Att	rs2012736&COSV59382190	1	NA	1	NA	SNV	HGNC	HGNC:12537	YES	NM_019078.2	NA	1	P1	CCDS33404.1	ENSP00000362513	P35504.183	Q5DSZ9.131	UPI0000001043	P35504-1	NA	tolerated_low_confidence(0.16)	benign(0.027)	NA	NA	NA	0.1442	0.0809	0.1009	0.2331	0.0964	0.2178	0.07454	0.06978	0.07813	0.04752	0.1763	0.04596	0.05338	0.06882	0.1288	0.1011	0.1038	0.008772	0.1113	0.102	0.2033	0.05989	0.1234	0.09006	0.11	0.1948	0.2331	EAS	benign	0&1	1&1	36254930&32242144&36765195&32042192&34321204	NA	NA	NA	NA	NA	NA	NA	NA	NA	NA	NA	NA	0.001	-1.60188	B	0.21766	0.1115	ENST00000373414	N	P&P&P&P&P&P&P&P&P	B	B	NA	NA	NA	T	P35504	YES	NA	NA	Serum_25-Hydroxyvitamin_D_levels&ClinVar:_phenotype_not_specified&Total_testosterone_levels	-4.56	NA	NA	NA	NA	0.161	-15	-21	-7	-30	0	0	0	0	UGT1A5	Benign	0.132455	-5.805e-05	-3.35e-05	C	ENSG00000244474	UDP_glucuronosyltransferase_family_1_member_A4	UGT1A4	0.547227	NA	0.0389892	0.0389892	0.0697751	0.0697751	-0.724184	likely_benign	0.1115
chr2	233713733	chr2_233713733_C_A	C	A	37517300	CSQ=A	intron_variant	MODIFIER	UGT1A6	ENSG00000167165	Transcript	ENST00000305139	protein_coding	ENST00000305139.11:c.861+19868C>A	NA	NA	NA	NA	NA	NA	rs2012736&COSV59382190	1	NA	1	NA	SNV	HGNC	HGNC:12538	YES	NM_001072.4	NA	1	P1	CCDS2507.1	ENSP00000303174	P19224.200	Q5DSZ8.134	UPI000007021F	P19224-1	NA	NA	NA	NA	NA	NA	0.1442	0.0809	0.1009	0.2331	0.0964	0.2178	0.07454	0.06978	0.07813	0.04752	0.1763	0.04596	0.05338	0.06882	0.1288	0.1011	0.1038	0.008772	0.1113	0.102	0.2033	0.05989	0.1234	0.09006	0.11	0.1948	0.2331	EAS	benign	0&1	1&1	36254930&32242144&36765195&32042192&34321204	NA	NA	NA	NA	NA	NA	NA	NA	NA	NA	NA	NA	0.001	-1.60188	NA	NA	NA	NA	NA	NA	NA	NA	NA	NA	NA	NA	NA	NA	NA	NA	ClinVar:_phenotype_not_specified&Serum_25-Hydroxyvitamin_D_levels&Total_testosterone_levels	-4.56	NA	NA	NA	NA	NA	-15	-21	-7	-30	0	0	0	0	UGT1A5	NA	NA	-5.805e-05	-3.35e-05	C	ENSG00000244474	UDP_glucuronosyltransferase_family_1_member_A4	UGT1A4	0.547227	0.915	NA	NA	NA	NA	-0.724184	NA	NA
chr7	99876235	chr7_99876235_G_C	G	C	6226030	CSQ=C	missense_variant	MODERATE	OR2AE1	ENSG00000244623	Transcript	ENST00000316368	protein_coding	ENST00000316368.3:c.799C>G	ENSP00000313936.2:p.Leu267Val	799	799	267	L/V	Cta/Gta	rs17161997&COSV105148657	1	NA	-1	NA	SNV	HGNC	HGNC:15087	YES	NM_001005276.1	NA	NA	P1	CCDS34696.1	ENSP00000313936	Q8NHA4.152	NA	UPI000004B1E7	NA	NA	tolerated(0.05)	benign(0)	NA	NA	NA	0.1306	0.3986	0.0591	0.001	0.0577	0.0276	0.06525	0.3452	0.04045	0.05936	0.0002175	0.05424	0.05339	0.05999	0.03864	0.1316	0.3323	0.04505	0.08094	0.05501	0.0003851	0.0551	0.09494	0.05488	0.1184	0.0435	0.3986	AFR	NA	0&1	0&1	NA	NA	NA	NA	NA	NA	NA	NA	NA	NA	NA	NA	NA	14.98	1.38524	B	0.03479	0.07	ENST00000316368	N	P	B	B	T	0.11443	0.306937	D	Q8NHA4	YES	NA	NA	NA	2.29	NA	NA	NA	NA	0.118	-35	-9	1	14	0.02	0.01	0.05	0.01	OR2AE1	NA	NA	3.463e-05	3.04e-05	G	NA	NA	NA	NA	0.387	0.0900361	0.0900361	0.124159	0.124159	-0.830032	likely_benign	0.07
chr16	67935628	chr16_67935628_A_G	A	G	5897620	CSQ=G	downstream_gene_variant	MODIFIER	LCAT	ENSG00000213398	Transcript	ENST00000264005	protein_coding	NA	NA	NA	NA	NA	NA	NA	rs14178&COSV50454032	1	4122	-1	NA	SNV	HGNC	HGNC:6522	YES	NM_000229.2	NA	1	P1	CCDS10854.1	ENSP00000264005	P04180.220	A0A140VK24.32	UPI0000000DE7	NA	1	NA	NA	NA	NA	NA	0.1466	0.4312	0.0793	0.006	0.0457	0.0583	0.06976	0.3745	0.04982	0.07336	0.009408	0.02887	0.05342	0.06572	0.05613	0.1411	0.3751	0.05592	0.08738	0.06888	0.01117	0.02675	0.2342	0.0495	0.1318	0.05153	0.4312	AFR	NA	0&1	0&1	24675550&23018640&26474455&29658973&28443625	NA	NA	NA	NA	NA	NA	loss/donor/67935627-67935628/Medium/4.529885	NA	NA	NA	NA	NA	6.05	0.457105	NA	NA	NA	NA	NA	NA	NA	NA	NA	NA	NA	NA	NA	NA	NA	NA	NA	NA	NA	NA	NA	NA	NA	-41	2	-46	2	0	0	0.05	0.02	CTC-479C5.12	NA	NA	-9.8e-06	-5.7e-06	G	NA	NA	NA	NA	0.127	NA	NA	NA	NA	NA	NA	NA
chr16	67935628	chr16_67935628_A_G	A	G	5897620	G	synonymous_variant	LOW	PSMB10	ENSG00000205220	Transcript	ENST00000358514	protein_coding	ENST00000358514.9:c.453T>C	ENSP00000351314.4:p.Gly151%3D	554	453	151	G	ggT/ggC	rs14178&COSV50454032	1	NA	-1	NA	SNV	HGNC	HGNC:9538	YES	NM_002801.4	NA	1	P1	CCDS10853.1	ENSP00000351314	P40306.215	NA	UPI00001325EC	NA	1	NA	NA	PDB-ENSP_mappings:6avo.B&PDB-ENSP_mappings:6avo.E&PDB-ENSP_mappings:6e5b.H&PDB-ENSP_mappings:6e5b.V&PDB-ENSP_mappings:7awe.I&PDB-ENSP_mappings:7awe.W&PDB-ENSP_mappings:7b12.i&PDB-ENSP_mappings:7b12.w	NA	NA	0.1466	0.4312	0.0793	0.006	0.0457	0.0583	0.06976	0.3745	0.04982	0.07336	0.009408	0.02887	0.05342	0.06572	0.05613	0.1411	0.3751	0.05592	0.08738	0.06888	0.01117	0.02675	0.2342	0.0495	0.1318	0.05153	0.4312	AFR	NA	0&1	0&1	24675550&23018640&26474455&29658973&28443625	NA	NA	NA	NA	NA	NA	loss/donor/67935627-67935628/Medium/4.529885	NA	NA	NA	NA	NA	6.05	0.457105	NA	NA	NA	NA	NA	NA	NA	NA	NA	NA	NA	NA	NA	NA	NA	NA	NA	NA	NA	NA	NA	NA	NA	-41	2	-46	2	0	0	0.05	0.02	CTC-479C5.12	NA	NA	-9.8e-06	-5.7e-06	G	NA	NA	NA	NA	0.693	NA	NA	NA	NA	NA	NA	NA
chr16	67935628	chr16_67935628_A_G	A	G	5897620	G	upstream_gene_variant	MODIFIER	CTRL	ENSG00000141086	Transcript	ENST00000574481	protein_coding	NA	NA	NA	NA	NA	NA	NA	rs14178&COSV50454032	1	3766	-1	NA	SNV	HGNC	HGNC:2524	YES	NM_001907.3	NA	1	P1	CCDS10852.1	ENSP00000458537	P40313.172	A0A024R6Z5.64	UPI0000128670	NA	NA	NA	NA	NA	NA	NA	0.1466	0.4312	0.0793	0.006	0.0457	0.0583	0.06976	0.3745	0.04982	0.07336	0.009408	0.02887	0.05342	0.06572	0.05613	0.1411	0.3751	0.05592	0.08738	0.06888	0.01117	0.02675	0.2342	0.0495	0.1318	0.05153	0.4312	AFR	NA	0&1	0&1	24675550&23018640&26474455&29658973&28443625	NA	NA	NA	NA	NA	NA	loss/donor/67935627-67935628/Medium/4.529885	NA	NA	NA	NA	NA	6.05	0.457105	NA	NA	NA	NA	NA	NA	NA	NA	NA	NA	NA	NA	NA	NA	NA	NA	NA	NA	NA	NA	NA	NA	NA	-41	2	-46	2	0	0	0.05	0.02	CTC-479C5.12	NA	NA	-9.8e-06	-5.7e-06	G	NA	NA	NA	NA	0.245	NA	NA	NA	NA	NA	NA	NA
chr6	31657730	chr6_31657730_G_T	G	T	14556700	T	downstream_gene_variant	MODIFIER	C6orf47	ENSG00000204439	Transcript	ENST00000375911	protein_coding	NA	NA	NA	NA	NA	NA	NA	rs707922&COSV65524044	1	568	-1	NA	SNV	HGNC	HGNC:19076	YES	NM_021184.4	NA	NA	P1	CCDS34399.1	ENSP00000365076	O95873.152	A0A1U9X7F2.23	UPI000014109C	NA	NA	NA	NA	NA	NA	NA	0.1763	0.3555	0.1628	0.1657	0.0606	0.0736	0.0931	0.3208	0.1265	0.1919	0.1601	0.006336	0.05342	0.1038	0.07264	0.1403	0.3172	0.01974	0.1367	0.1918	0.1553	0.006801	0.2152	0.05501	0.1764	0.08137	0.3555	AFR	NA	0&1	0&1	27576735&17557255&19932739&21390319&23086303&28927745&29233678&34093440&32243104&15172102	NA	NA	NA	NA	NA	NA	NA	NA	NA	NA	NA	NA	9.31	0.791765	NA	NA	NA	NA	NA	NA	NA	NA	NA	NA	NA	NA	NA	NA	21390319	0.01	NA	-1.22	NA	NA	NA	NA	NA	21	38	-7	-3	0	0	0	0	APOM	NA	NA	-5.746e-05	-2.8e-05	G	NA	NA	NA	NA	0.583	NA	NA	NA	NA	-0.552805	NA	NA
chr6	31657730	chr6_31657730_G_T	G	T	14556700	T	downstream_gene_variant	MODIFIER	GPANK1	ENSG00000204438	Transcript	ENST00000375896	protein_coding	NA	NA	NA	NA	NA	NA	NA	rs707922&COSV65524044	1	3498	-1	NA	SNV	HGNC	HGNC:13920	YES	NM_033177.4	NA	1	P1	CCDS4711.1	ENSP00000365060	O95872.176	A0A024RCU2.64	UPI00001267A1	NA	NA	NA	NA	NA	NA	NA	0.1763	0.3555	0.1628	0.1657	0.0606	0.0736	0.0931	0.3208	0.1265	0.1919	0.1601	0.006336	0.05342	0.1038	0.07264	0.1403	0.3172	0.01974	0.1367	0.1918	0.1553	0.006801	0.2152	0.05501	0.1764	0.08137	0.3555	AFR	NA	0&1	0&1	27576735&17557255&19932739&21390319&23086303&28927745&29233678&34093440&32243104&15172102	NA	NA	NA	NA	NA	NA	NA	NA	NA	NA	NA	NA	9.31	0.791765	NA	NA	NA	NA	NA	NA	NA	NA	NA	NA	NA	NA	NA	NA	21390319	0.01	NA	-1.22	NA	NA	NA	NA	NA	21	38	-7	-3	0	0	0	0	APOM	NA	NA	-5.746e-05	-2.8e-05	G	NA	NA	NA	NA	NA	NA	NA	NA	NA	-0.552805	NA	NA
chr6	31657730	chr6_31657730_G_T	G	T	14556700	T	splice_region_variant&intron_variant	LOW	APOM	ENSG00000204444	Transcript	ENST00000375916	protein_coding	ENST00000375916.4:c.541+7G>T	NA	NA	NA	NA	NA	NA	rs707922&COSV65524044	1	NA	1	NA	SNV	HGNC	HGNC:13916	YES	NM_019101.3	NA	1	P1	CCDS4710.1	ENSP00000365081	O95445.188	NA	UPI00000369DE	O95445-1	NA	NA	NA	NA	NA	NA	0.1763	0.3555	0.1628	0.1657	0.0606	0.0736	0.0931	0.3208	0.1265	0.1919	0.1601	0.006336	0.05342	0.1038	0.07264	0.1403	0.3172	0.01974	0.1367	0.1918	0.1553	0.006801	0.2152	0.05501	0.1764	0.08137	0.3555	AFR	NA	0&1	0&1	27576735&17557255&19932739&21390319&23086303&28927745&29233678&34093440&32243104&15172102	NA	NA	NA	NA	NA	extended_intronic_splice_region_variant	NA	NA	NA	NA	NA	NA	9.31	0.791765	NA	NA	NA	NA	NA	NA	NA	NA	NA	NA	NA	NA	NA	NA	21390319	0.01	NA	-1.22	NA	NA	NA	NA	NA	21	38	-7	-3	0	0	0	0	APOM	NA	NA	-5.746e-05	-2.8e-05	G	NA	NA	NA	NA	0.473	NA	NA	NA	NA	-0.552805	NA	NA
chr16	67935628	chr16_67935628_A_G	A	G	5897620	CSQ=G	downstream_gene_variant	MODIFIER	LCAT	ENSG00000213398	Transcript	ENST00000264005	protein_coding	NA	NA	NA	NA	NA	NA	NA	rs14178&COSV50454032	1	4122	-1	NA	SNV	HGNC	HGNC:6522	YES	NM_000229.2	NA	1	P1	CCDS10854.1	ENSP00000264005	P04180.220	A0A140VK24.32	UPI0000000DE7	NA	1	NA	NA	NA	NA	NA	0.1466	0.4312	0.0793	0.006	0.0457	0.0583	0.06976	0.3745	0.04982	0.07336	0.009408	0.02887	0.05342	0.06572	0.05613	0.1411	0.3751	0.05592	0.08738	0.06888	0.01117	0.02675	0.2342	0.0495	0.1318	0.05153	0.4312	AFR	NA	0&1	0&1	24675550&23018640&26474455&29658973&28443625	NA	NA	NA	NA	NA	NA	loss/donor/67935627-67935628/Medium/4.529885	NA	NA	NA	NA	NA	6.05	0.457105	NA	NA	NA	NA	NA	NA	NA	NA	NA	NA	NA	NA	NA	NA	NA	NA	NA	NA	NA	NA	NA	NA	NA	-41	2	-46	2	0	0	0.05	0.02	CTC-479C5.12	NA	NA	-9.8e-06	-5.7e-06	G	NA	NA	NA	NA	0.127	NA	NA	NA	NA	NA	NA	NA
chr16	67935628	chr16_67935628_A_G	A	G	5897620	G	synonymous_variant	LOW	PSMB10	ENSG00000205220	Transcript	ENST00000358514	protein_coding	ENST00000358514.9:c.453T>C	ENSP00000351314.4:p.Gly151%3D	554	453	151	G	ggT/ggC	rs14178&COSV50454032	1	NA	-1	NA	SNV	HGNC	HGNC:9538	YES	NM_002801.4	NA	1	P1	CCDS10853.1	ENSP00000351314	P40306.215	NA	UPI00001325EC	NA	1	NA	NA	PDB-ENSP_mappings:6avo.B&PDB-ENSP_mappings:6avo.E&PDB-ENSP_mappings:6e5b.H&PDB-ENSP_mappings:6e5b.V&PDB-ENSP_mappings:7awe.I&PDB-ENSP_mappings:7awe.W&PDB-ENSP_mappings:7b12.i&PDB-ENSP_mappings:7b12.w	NA	NA	0.1466	0.4312	0.0793	0.006	0.0457	0.0583	0.06976	0.3745	0.04982	0.07336	0.009408	0.02887	0.05342	0.06572	0.05613	0.1411	0.3751	0.05592	0.08738	0.06888	0.01117	0.02675	0.2342	0.0495	0.1318	0.05153	0.4312	AFR	NA	0&1	0&1	24675550&23018640&26474455&29658973&28443625	NA	NA	NA	NA	NA	NA	loss/donor/67935627-67935628/Medium/4.529885	NA	NA	NA	NA	NA	6.05	0.457105	NA	NA	NA	NA	NA	NA	NA	NA	NA	NA	NA	NA	NA	NA	NA	NA	NA	NA	NA	NA	NA	NA	NA	-41	2	-46	2	0	0	0.05	0.02	CTC-479C5.12	NA	NA	-9.8e-06	-5.7e-06	G	NA	NA	NA	NA	0.693	NA	NA	NA	NA	NA	NA	NA
chr16	67935628	chr16_67935628_A_G	A	G	5897620	G	upstream_gene_variant	MODIFIER	CTRL	ENSG00000141086	Transcript	ENST00000574481	protein_coding	NA	NA	NA	NA	NA	NA	NA	rs14178&COSV50454032	1	3766	-1	NA	SNV	HGNC	HGNC:2524	YES	NM_001907.3	NA	1	P1	CCDS10852.1	ENSP00000458537	P40313.172	A0A024R6Z5.64	UPI0000128670	NA	NA	NA	NA	NA	NA	NA	0.1466	0.4312	0.0793	0.006	0.0457	0.0583	0.06976	0.3745	0.04982	0.07336	0.009408	0.02887	0.05342	0.06572	0.05613	0.1411	0.3751	0.05592	0.08738	0.06888	0.01117	0.02675	0.2342	0.0495	0.1318	0.05153	0.4312	AFR	NA	0&1	0&1	24675550&23018640&26474455&29658973&28443625	NA	NA	NA	NA	NA	NA	loss/donor/67935627-67935628/Medium/4.529885	NA	NA	NA	NA	NA	6.05	0.457105	NA	NA	NA	NA	NA	NA	NA	NA	NA	NA	NA	NA	NA	NA	NA	NA	NA	NA	NA	NA	NA	NA	NA	-41	2	-46	2	0	0	0.05	0.02	CTC-479C5.12	NA	NA	-9.8e-06	-5.7e-06	G	NA	NA	NA	NA	0.245	NA	NA	NA	NA	NA	NA	NA
chr6	31657730	chr6_31657730_G_T	G	T	14556700	T	downstream_gene_variant	MODIFIER	C6orf47	ENSG00000204439	Transcript	ENST00000375911	protein_coding	NA	NA	NA	NA	NA	NA	NA	rs707922&COSV65524044	1	568	-1	NA	SNV	HGNC	HGNC:19076	YES	NM_021184.4	NA	NA	P1	CCDS34399.1	ENSP00000365076	O95873.152	A0A1U9X7F2.23	UPI000014109C	NA	NA	NA	NA	NA	NA	NA	0.1763	0.3555	0.1628	0.1657	0.0606	0.0736	0.0931	0.3208	0.1265	0.1919	0.1601	0.006336	0.05342	0.1038	0.07264	0.1403	0.3172	0.01974	0.1367	0.1918	0.1553	0.006801	0.2152	0.05501	0.1764	0.08137	0.3555	AFR	NA	0&1	0&1	27576735&17557255&19932739&21390319&23086303&28927745&29233678&34093440&32243104&15172102	NA	NA	NA	NA	NA	NA	NA	NA	NA	NA	NA	NA	9.31	0.791765	NA	NA	NA	NA	NA	NA	NA	NA	NA	NA	NA	NA	NA	NA	21390319	0.01	NA	-1.22	NA	NA	NA	NA	NA	21	38	-7	-3	0	0	0	0	APOM	NA	NA	-5.746e-05	-2.8e-05	G	NA	NA	NA	NA	0.583	NA	NA	NA	NA	-0.552805	NA	NA
chr6	31657730	chr6_31657730_G_T	G	T	14556700	T	downstream_gene_variant	MODIFIER	GPANK1	ENSG00000204438	Transcript	ENST00000375896	protein_coding	NA	NA	NA	NA	NA	NA	NA	rs707922&COSV65524044	1	3498	-1	NA	SNV	HGNC	HGNC:13920	YES	NM_033177.4	NA	1	P1	CCDS4711.1	ENSP00000365060	O95872.176	A0A024RCU2.64	UPI00001267A1	NA	NA	NA	NA	NA	NA	NA	0.1763	0.3555	0.1628	0.1657	0.0606	0.0736	0.0931	0.3208	0.1265	0.1919	0.1601	0.006336	0.05342	0.1038	0.07264	0.1403	0.3172	0.01974	0.1367	0.1918	0.1553	0.006801	0.2152	0.05501	0.1764	0.08137	0.3555	AFR	NA	0&1	0&1	27576735&17557255&19932739&21390319&23086303&28927745&29233678&34093440&32243104&15172102	NA	NA	NA	NA	NA	NA	NA	NA	NA	NA	NA	NA	9.31	0.791765	NA	NA	NA	NA	NA	NA	NA	NA	NA	NA	NA	NA	NA	NA	21390319	0.01	NA	-1.22	NA	NA	NA	NA	NA	21	38	-7	-3	0	0	0	0	APOM	NA	NA	-5.746e-05	-2.8e-05	G	NA	NA	NA	NA	NA	NA	NA	NA	NA	-0.552805	NA	NA
chr6	31657730	chr6_31657730_G_T	G	T	14556700	T	splice_region_variant&intron_variant	LOW	APOM	ENSG00000204444	Transcript	ENST00000375916	protein_coding	ENST00000375916.4:c.541+7G>T	NA	NA	NA	NA	NA	NA	rs707922&COSV65524044	1	NA	1	NA	SNV	HGNC	HGNC:13916	YES	NM_019101.3	NA	1	P1	CCDS4710.1	ENSP00000365081	O95445.188	NA	UPI00000369DE	O95445-1	NA	NA	NA	NA	NA	NA	0.1763	0.3555	0.1628	0.1657	0.0606	0.0736	0.0931	0.3208	0.1265	0.1919	0.1601	0.006336	0.05342	0.1038	0.07264	0.1403	0.3172	0.01974	0.1367	0.1918	0.1553	0.006801	0.2152	0.05501	0.1764	0.08137	0.3555	AFR	NA	0&1	0&1	27576735&17557255&19932739&21390319&23086303&28927745&29233678&34093440&32243104&15172102	NA	NA	NA	NA	NA	extended_intronic_splice_region_variant	NA	NA	NA	NA	NA	NA	9.31	0.791765	NA	NA	NA	NA	NA	NA	NA	NA	NA	NA	NA	NA	NA	NA	21390319	0.01	NA	-1.22	NA	NA	NA	NA	NA	21	38	-7	-3	0	0	0	0	APOM	NA	NA	-5.746e-05	-2.8e-05	G	NA	NA	NA	NA	0.473	NA	NA	NA	NA	-0.552805	NA	NA
chr6	26388177	chr6_26388177_G_A	G	A	7624290	A	missense_variant	MODERATE	BTN2A2	ENSG00000124508	Transcript	ENST00000356709	protein_coding	ENST00000356709.9:c.607G>A	ENSP00000349143.4:p.Gly203Ser	711	607	203	G/S	Ggc/Agc	rs62617839&COSV61857446	1	NA	1	NA	SNV	HGNC	HGNC:1137	YES	NM_006995.5	NA	1	P1	CCDS4606.1	ENSP00000349143	Q8WVV5.168	A0A024R038.68	UPI00000480EA	Q8WVV5-1	NA	deleterious(0.03)	possibly_damaging(0.59)	NA	NA	NA	0.0449	0.0575	0.062	0.005	0.0537	0.0481	0.04763	0.0593	0.03668	0.1003	0.002393	0.01603	0.05343	0.05979	0.06203	0.05204	0.05835	0.008772	0.05689	0.0929	0.004423	0.01413	0.08861	0.05454	0.05465	0.05731	0.1003	gnomADe_ASJ	NA	0&1	0&1	NA	NA	NA	NA	NA	NA	NA	NA	NA	NA	NA	NA	NA	22.5	2.54488	B&B&B&B&B&B&B	0.3447	0.1053&0.0844&0.1243&0.1558&0.1438&0.0818&0.1406	ENST00000469230&ENST00000356709&ENST00000352867&ENST00000493275&ENST00000472507&ENST00000416795&ENST00000483410	N	P&P&P&P&P&P	D&P&.&.&.&P&.	P&P&.&.&.&P&.	T	0.21391	0.373907	D&D&D&D&D&D&D	Q8WVV5-2&Q8WVV5&Q8WVV5-4&C9IY66&C9JWH2&Q8WVV5&C9J8J5	.&YES&.&.&.&.&.	NA	NA	NA	2.25	NA	NA	NA	NA	0.201	2	22	-48	40	0.11	0.12	0	0.03	BTN2A2	NA	NA	-0.0002456	-0.000127	G	NA	NA	NA	NA	0.889	0.283734	0.283734	0.290806	0.290806	-0.464022	likely_benign	0.0818
chr1	37613845	chr1_37613845_T_G	T	G	16462300	CSQ=G	missense_variant	MODERATE	RSPO1	ENSG00000169218	Transcript	ENST00000356545	protein_coding	ENST00000356545.7:c.484A>C	ENSP00000348944.2:p.Lys162Gln	1166	484	162	K/Q	Aag/Cag	rs36043533&COSV62974799	1	NA	-1	NA	SNV	HGNC	HGNC:21679	YES	NM_001242908.2	NA	1	P1	CCDS41304.1	ENSP00000348944	Q2MKA7.144	NA	UPI0000674A16	Q2MKA7-1	1	deleterious(0.01)	benign(0.31)	NA	NA	NA	0.0483	0.0045	0.0418	0.0476	0.0427	0.1186	0.05156	0.009241	0.01976	0.06461	0.02749	0.02838	0.05344	0.05036	0.1283	0.04041	0.009894	0.08991	0.03298	0.05965	0.04437	0.0291	0.0538	0.05427	0.04211	0.1266	0.1283	gnomADe_SAS	benign	0&1	1&1	34648354&34829455	NA	NA	NA	NA	NA	NA	NA	NA	NA	NA	NA	NA	24.3	3.3471	B&B&B	0.31832	0.1394&0.1445&0.1418	ENST00000615459&ENST00000356545&ENST00000401068	D	P&P&P&P&P&P	P&P&P	B&B&B	T	0.33117	0.458593	.&D&D	Q2MKA7-2&Q2MKA7&Q2MKA7	.&YES&.	NA	NA	NA	2.79	NA	NA	NA	NA	0.468	-3	47	47	-50	0	0.01	0	0	RSPO1	NA	NA	-4.23e-06	-5.96e-06	T	NA	NA	NA	NA	0.423	0.251076	0.251076	0.260013	0.260013	-0.410204	likely_benign	0.1418
chr1	37613845	chr1_37613845_T_G	T	G	16462300	CSQ=G	missense_variant	MODERATE	RSPO1	ENSG00000169218	Transcript	ENST00000356545	protein_coding	ENST00000356545.7:c.484A>C	ENSP00000348944.2:p.Lys162Gln	1166	484	162	K/Q	Aag/Cag	rs36043533&COSV62974799	1	NA	-1	NA	SNV	HGNC	HGNC:21679	YES	NM_001242908.2	NA	1	P1	CCDS41304.1	ENSP00000348944	Q2MKA7.144	NA	UPI0000674A16	Q2MKA7-1	1	deleterious(0.01)	benign(0.31)	NA	NA	NA	0.0483	0.0045	0.0418	0.0476	0.0427	0.1186	0.05156	0.009241	0.01976	0.06461	0.02749	0.02838	0.05344	0.05036	0.1283	0.04041	0.009894	0.08991	0.03298	0.05965	0.04437	0.0291	0.0538	0.05427	0.04211	0.1266	0.1283	gnomADe_SAS	benign	0&1	1&1	34648354&34829455	NA	NA	NA	NA	NA	NA	NA	NA	NA	NA	NA	NA	24.3	3.3471	B&B&B	0.31832	0.1394&0.1445&0.1418	ENST00000615459&ENST00000356545&ENST00000401068	D	P&P&P&P&P&P	P&P&P	B&B&B	T	0.33117	0.458593	.&D&D	Q2MKA7-2&Q2MKA7&Q2MKA7	.&YES&.	NA	NA	NA	2.79	NA	NA	NA	NA	0.468	-3	47	47	-50	0	0.01	0	0	RSPO1	NA	NA	-4.23e-06	-5.96e-06	T	NA	NA	NA	NA	0.423	0.251076	0.251076	0.260013	0.260013	-0.410204	likely_benign	0.1418
chr11	555547	chr11_555547_G_A	G	A	5016960	A	intron_variant	MODIFIER	LMNTD2	ENSG00000185522	Transcript	ENST00000329451	protein_coding	ENST00000329451.8:c.1575-44C>T	NA	NA	NA	NA	NA	NA	rs74959245	1	NA	-1	NA	SNV	HGNC	HGNC:28561	YES	NM_173573.3	NA	1	P1	CCDS7701.1	ENSP00000331167	Q8IXW0.129	NA	UPI0000456441	NA	NA	NA	NA	NA	NA	NA	0.1056	0.1157	0.1499	0.1329	0.0517	0.0879	0.09912	0.1488	0.2871	0.0303	0.1516	0.04478	0.05345	0.07547	0.1378	0.07279	0.1	0.02193	0.1434	0.02651	0.1222	0.02027	0.07643	0.04614	0.07774	0.09437	0.2871	gnomADe_AMR	NA	NA	NA	NA	NA	NA	NA	NA	NA	NA	NA	NA	NA	NA	NA	NA	10.16	0.874194	NA	NA	NA	NA	NA	NA	NA	NA	NA	NA	NA	NA	NA	NA	NA	NA	NA	-3.35	NA	NA	NA	NA	NA	-44	6	-44	23	0.01	0	0	0	LMNTD2	NA	NA	-0.0002064	-0.0002933	G	NA	NA	NA	NA	NA	NA	NA	NA	NA	NA	NA	NA
chr11	555547	chr11_555547_G_A	G	A	5016960	CSQ=A	downstream_gene_variant	MODIFIER	LRRC56	ENSG00000161328	Transcript	ENST00000270115	protein_coding	NA	NA	NA	NA	NA	NA	NA	rs74959245	1	635	1	NA	SNV	HGNC	HGNC:25430	YES	NM_198075.4	NA	1	P1	CCDS7700.1	ENSP00000270115	Q8IYG6.147	NA	UPI000007425F	NA	1	NA	NA	NA	NA	NA	0.1056	0.1157	0.1499	0.1329	0.0517	0.0879	0.09912	0.1488	0.2871	0.0303	0.1516	0.04478	0.05345	0.07547	0.1378	0.07279	0.1	0.02193	0.1434	0.02651	0.1222	0.02027	0.07643	0.04614	0.07774	0.09437	0.2871	gnomADe_AMR	NA	NA	NA	NA	NA	NA	NA	NA	NA	NA	NA	NA	NA	NA	NA	NA	10.16	0.874194	NA	NA	NA	NA	NA	NA	NA	NA	NA	NA	NA	NA	NA	NA	NA	NA	NA	-3.35	NA	NA	NA	NA	NA	-44	6	-44	23	0.01	0	0	0	LMNTD2	NA	NA	-0.0002064	-0.0002933	G	NA	NA	NA	NA	0.74	NA	NA	NA	NA	NA	NA	NA
chr11	119112724	chr11_119112724_C_T	C	T	40663200	T	missense_variant	MODERATE	C2CD2L	ENSG00000172375	Transcript	ENST00000648610	protein_coding	ENST00000648610.2:c.1237C>T	ENSP00000497391.1:p.Arg413Trp	1635	1237	413	R/W	Cgg/Tgg	rs2239896&COSV60884552	1	NA	1	NA	SNV	HGNC	HGNC:29000	YES	NM_001290474.2	NA	NA	P3	CCDS91609.1	ENSP00000497391	O14523.164	NA	UPI000006CD15	O14523-1	NA	deleterious(0.02)	benign(0.401)	NA	NA	NA	0.122	0.0015	0.0504	0.1667	0.0636	0.3497	0.08315	0.01091	0.03562	0.09457	0.1447	0.02174	0.05345	0.07377	0.2897	0.05049	0.01104	0.1096	0.04928	0.08569	0.1491	0.01705	0.1013	0.05175	0.06364	0.2974	0.3497	SAS	NA	0&1	0&1	NA	NA	NA	NA	NA	NA	NA	NA	NA	NA	NA	NA	NA	23.2	2.90527	B&B	0.10835	0.0823&0.0863	ENST00000336702&ENST00000648610	N	P&P	P&P	B&B	T	0.23292	0.387331	D&.	O14523-2&O14523	YES&.	NA	NA	NA	0.512	NA	NA	NA	NA	NA	41	-24	-24	9	0.08	0	0	0	C2CD2L	NA	NA	-0.00010526	-5.41e-05	C	NA	NA	NA	NA	0.133	0.0779352	0.0779352	0.0930077	0.0930077	-0.633176	likely_benign	0.0863
chr11	119116262	chr11_119116262_C_T	C	T	35157400	T	3_prime_UTR_variant	MODIFIER	C2CD2L	ENSG00000172375	Transcript	ENST00000648610	protein_coding	ENST00000648610.2:c.*6C>T	NA	2525	NA	NA	NA	NA	rs3741333&COSV60884557	1	NA	1	NA	SNV	HGNC	HGNC:29000	YES	NM_001290474.2	NA	NA	P3	CCDS91609.1	ENSP00000497391	O14523.164	NA	UPI000006CD15	O14523-1	NA	NA	NA	NA	NA	NA	0.1486	0.0991	0.062	0.1667	0.0636	0.3456	0.08956	0.1049	0.03982	0.09013	0.1442	0.02209	0.05362	0.07784	0.2878	0.07803	0.1056	0.1096	0.06257	0.08184	0.1504	0.0175	0.1076	0.05244	0.08023	0.295	0.3456	SAS	NA	0&1	0&1	NA	NA	NA	NA	NA	NA	NA	NA	NA	NA	NA	NA	NA	4.838	0.347677	NA	NA	NA	NA	NA	NA	NA	NA	NA	NA	NA	NA	NA	NA	NA	NA	NA	-3.38	NA	NA	NA	NA	NA	-29	-35	-29	12	0	0	0.01	0	C2CD2L	NA	NA	0.000485	0.0002809	C	NA	NA	NA	NA	0.133	NA	NA	NA	NA	NA	NA	NA
chr3	52795591	chr3_52795591_T_C	T	C	3448680	C	splice_polypyrimidine_tract_variant&intron_variant	LOW	ITIH3	ENSG00000162267	Transcript	ENST00000449956	protein_coding	ENST00000449956.3:c.94-12T>C	NA	NA	NA	NA	NA	NA	rs56009954	1	NA	1	NA	SNV	HGNC	HGNC:6168	YES	NM_002217.4	NA	1	P1	CCDS46845.1	ENSP00000415769	Q06033.169	NA	UPI00005CE290	Q06033-1	NA	NA	NA	NA	NA	NA	0.0186	0.0008	0.0331	0	0.0447	0.0245	0.04292	0.008081	0.0258	0.02677	0.0002269	0.07425	0.05363	0.0393	0.05031	0.0384	0.008158	0.003289	0.02945	0.02592	0.0003854	0.08096	0.02532	0.05623	0.03062	0.04205	0.08096	gnomADg_FIN	NA	NA	1	34648354	NA	NA	NA	NA	NA	NA	NA	NA	NA	NA	NA	NA	20.1	2.10242	NA	NA	NA	NA	NA	NA	NA	NA	NA	NA	NA	NA	NA	NA	NA	NA	NA	0.561	NA	NA	NA	NA	NA	12	7	32	20	0	0	0	0	ITIH3	NA	NA	-5e-06	-6.7e-06	T	ENSG00000162267	inter-alpha-trypsin_inhibitor_heavy_chain_3	ITIH3	0.614839	0.673	NA	NA	NA	NA	NA	NA	NA
chr3	52795591	chr3_52795591_T_C	T	C	3448680	CSQ=C	downstream_gene_variant	MODIFIER	ITIH1	ENSG00000055957	Transcript	ENST00000273283	protein_coding	NA	NA	NA	NA	NA	NA	NA	rs56009954	1	3529	1	NA	SNV	HGNC	HGNC:6166	YES	NM_002215.4	NA	1	P1	CCDS2864.1	ENSP00000273283	P19827.206	NA	UPI000012DA1C	P19827-1	NA	NA	NA	NA	NA	NA	0.0186	0.0008	0.0331	0	0.0447	0.0245	0.04292	0.008081	0.0258	0.02677	0.0002269	0.07425	0.05363	0.0393	0.05031	0.0384	0.008158	0.003289	0.02945	0.02592	0.0003854	0.08096	0.02532	0.05623	0.03062	0.04205	0.08096	gnomADg_FIN	NA	NA	1	34648354	NA	NA	NA	NA	NA	NA	NA	NA	NA	NA	NA	NA	20.1	2.10242	NA	NA	NA	NA	NA	NA	NA	NA	NA	NA	NA	NA	NA	NA	NA	NA	NA	0.561	NA	NA	NA	NA	NA	12	7	32	20	0	0	0	0	ITIH3	NA	NA	-5e-06	-6.7e-06	T	ENSG00000162267	inter-alpha-trypsin_inhibitor_heavy_chain_3	ITIH3	0.614839	0.385	NA	NA	NA	NA	NA	NA	NA
chr7	99859982	chr7_99859982_C_G	C	G	2368360	G	missense_variant	MODERATE	CYP3A43	ENSG00000021461	Transcript	ENST00000354829	protein_coding	ENST00000354829.7:c.1018C>G	ENSP00000346887.3:p.Pro340Ala	1121	1018	340	P/A	Ccc/Gcc	rs680055	1	NA	1	NA	SNV	HGNC	HGNC:17450	YES	NM_057095.3	NA	1	A1	CCDS5676.1	ENSP00000346887	Q9HB55.183	NA	UPI0000126C0D	Q9HB55-1	NA	deleterious(0)	benign(0.228)	NA	NA	NA	0.1246	0.3782	0.0519	0.002	0.0557	0.0307	0.06482	0.3202	0.04073	0.05986	0.0004945	0.05422	0.05373	0.0604	0.04082	0.1255	0.3118	0.04605	0.0752	0.05357	0.0005778	0.05524	0.09177	0.05523	0.1112	0.04528	0.3782	AFR	benign	NA	1	18566991&30093869&21493872&32537819&32884689&25150845&26964624&31877761&32399466&35654576&36359206&23593537&35145399&24340040&36613552&36551778&25337833&28673024&30134346&20621111&19230916	NA	NA	NA	NA	NA	NA	NA	NA	NA	NA	NA	NA	15.72	1.49801	B&B&B&B&B&B	0.38818	0.1577&0.1779&0.176&0.1586&0.1579&0.1777	ENST00000354829&ENST00000417625&ENST00000444905&ENST00000415413&ENST00000312017&ENST00000222382	D	P&P&P&P&P&P&P	B&.&.&.&P&.	B&.&.&.&P&.	T	0.22978	0.385105	D&D&T&D&D&D	Q9HB55&Q9HB55-6&C9JA26&E9PDL8&Q9HB55-3&Q9HB55-2	.&.&.&.&.&YES	18566991&25150845&15894682	0.01&0.01&0.01	NA	0.47	NA	NA	NA	NA	0.153	1	-30	-5	8	0	0	0	0	CYP3A43	NA	NA	-5.72e-05	-2.97e-05	C	NA	NA	NA	NA	0.913	0.295853	0.295853	0.657708	0.657708	-0.471643	likely_benign	0.1577
chr9	92600433	chr9_92600433_G_C	G	C	8347630	C	intron_variant	MODIFIER	CENPP	ENSG00000188312	Transcript	ENST00000375587	protein_coding	ENST00000375587.8:c.565-10881G>C	NA	NA	NA	NA	NA	NA	rs80221439&COSV65035193	1	NA	1	NA	SNV	HGNC	HGNC:32933	YES	NM_001012267.3	NA	1	P1	CCDS35063.1	ENSP00000364737	Q6IPU0.151	NA	UPI0000211A4E	Q6IPU0-1	1	NA	NA	NA	NA	NA	0.0461	0.0015	0.0288	0.0446	0.0348	0.1319	0.04968	0.007533	0.02286	0.07267	0.04352	0.02739	0.05375	0.04876	0.09773	0.03964	0.009524	0.1732	0.03024	0.0781	0.03814	0.02644	0.0443	0.05384	0.03872	0.106	0.1732	gnomADg_AMI	NA	0&1	0&1	NA	NA	NA	NA	NA	NA	NA	NA	NA	NA	NA	NA	NA	1.622	0.042258	NA	NA	NA	NA	NA	NA	NA	NA	NA	NA	NA	NA	NA	NA	NA	NA	NA	-2.88	NA	NA	NA	NA	NA	-3	16	-3	-5	0.02	0	0	0	CENPP	NA	NA	7.8e-06	1.043e-05	G	ENSG00000127080	inositol-pentakisphosphate_2-kinase	IPPK	0.650639	0.311	NA	NA	NA	NA	NA	NA	NA
chr9	92600433	chr9_92600433_G_C	G	C	8347630	C	intron_variant	MODIFIER	CENPP	ENSG00000188312	Transcript	ENST00000375587	protein_coding	ENST00000375587.8:c.565-10881G>C	NA	NA	NA	NA	NA	NA	rs80221439&COSV65035193	1	NA	1	NA	SNV	HGNC	HGNC:32933	YES	NM_001012267.3	NA	1	P1	CCDS35063.1	ENSP00000364737	Q6IPU0.151	NA	UPI0000211A4E	Q6IPU0-1	1	NA	NA	NA	NA	NA	0.0461	0.0015	0.0288	0.0446	0.0348	0.1319	0.04968	0.007533	0.02286	0.07267	0.04352	0.02739	0.05375	0.04876	0.09773	0.03964	0.009524	0.1732	0.03024	0.0781	0.03814	0.02644	0.0443	0.05384	0.03872	0.106	0.1732	gnomADg_AMI	NA	0&1	0&1	NA	NA	NA	NA	NA	NA	NA	NA	NA	NA	NA	NA	NA	1.622	0.042258	NA	NA	NA	NA	NA	NA	NA	NA	NA	NA	NA	NA	NA	NA	NA	NA	NA	-2.88	NA	NA	NA	NA	NA	-3	16	-3	-5	0.02	0	0	0	CENPP	NA	NA	7.8e-06	1.043e-05	G	ENSG00000127080	inositol-pentakisphosphate_2-kinase	IPPK	0.650639	0.311	NA	NA	NA	NA	NA	NA	NA
chr14	50435050	chr14_50435050_G_A	G	A	4068630	A	missense_variant	MODERATE	MAP4K5	ENSG00000012983	Transcript	ENST00000682126	protein_coding	ENST00000682126.1:c.1898C>T	ENSP00000507200.1:p.Thr633Met	2129	1898	633	T/M	aCg/aTg	rs17780143&COSV50153583	1	NA	-1	NA	SNV	HGNC	HGNC:6867	YES	NM_006575.6	NA	NA	P1	CCDS91875.1	ENSP00000507200	NA	A0A804HIS2.7	UPI0000161C01	NA	NA	deleterious_low_confidence(0)	benign(0.189)	NA	NA	NA	0.0535	0.0008	0.134	0.0298	0.0408	0.1053	0.06981	0.01131	0.1915	0.02769	0.03972	0.03161	0.0538	0.06215	0.08215	0.04831	0.01218	0.03509	0.1271	0.0288	0.04003	0.03051	0.01582	0.05478	0.04981	0.08396	0.1915	gnomADe_AMR	NA	0&1	0&1	NA	NA	NA	NA	NA	NA	NA	NA	NA	NA	NA	NA	NA	29.8	4.32465	A	0.57374	0.3626	ENST00000013125	D	P	D	P	D	0.83867	0.812446	D	Q9Y4K4	YES	NA	NA	NA	2.75	NA	NA	NA	NA	NA	-24	11	11	36	0	0.09	0	0	MAP4K5	NA	NA	-0.0001767	-0.0001366	G	ENSG00000100485&ENSG00000012983&ENSG00000198513&ENSG00000100490	SOS_Ras/Rho_guanine_nucleotide_exchange_factor_2&mitogen-activated_protein_kinase_kinase_kinase_kinase_5&atlastin_GTPase_1&cyclin_dependent_kinase_like_1	SOS2&MAP4K5&ATL1&CDKL1	0.6947386264801025&0.7923380136489868&0.5310208201408386&0.5719025135040283	NA	0.349181	0.349181	0.335822	0.335822	-0.512631	ambiguous	0.3626
chr14	50435050	chr14_50435050_G_A	G	A	4068630	A	missense_variant	MODERATE	MAP4K5	ENSG00000012983	Transcript	ENST00000682126	protein_coding	ENST00000682126.1:c.1898C>T	ENSP00000507200.1:p.Thr633Met	2129	1898	633	T/M	aCg/aTg	rs17780143&COSV50153583	1	NA	-1	NA	SNV	HGNC	HGNC:6867	YES	NM_006575.6	NA	NA	P1	CCDS91875.1	ENSP00000507200	NA	A0A804HIS2.7	UPI0000161C01	NA	NA	deleterious_low_confidence(0)	benign(0.189)	NA	NA	NA	0.0535	0.0008	0.134	0.0298	0.0408	0.1053	0.06981	0.01131	0.1915	0.02769	0.03972	0.03161	0.0538	0.06215	0.08215	0.04831	0.01218	0.03509	0.1271	0.0288	0.04003	0.03051	0.01582	0.05478	0.04981	0.08396	0.1915	gnomADe_AMR	NA	0&1	0&1	NA	NA	NA	NA	NA	NA	NA	NA	NA	NA	NA	NA	NA	29.8	4.32465	A	0.57374	0.3626	ENST00000013125	D	P	D	P	D	0.83867	0.812446	D	Q9Y4K4	YES	NA	NA	NA	2.75	NA	NA	NA	NA	NA	-24	11	11	36	0	0.09	0	0	MAP4K5	NA	NA	-0.0001767	-0.0001366	G	ENSG00000100485&ENSG00000012983&ENSG00000198513&ENSG00000100490	SOS_Ras/Rho_guanine_nucleotide_exchange_factor_2&mitogen-activated_protein_kinase_kinase_kinase_kinase_5&atlastin_GTPase_1&cyclin_dependent_kinase_like_1	SOS2&MAP4K5&ATL1&CDKL1	0.6947386264801025&0.7923380136489868&0.5310208201408386&0.5719025135040283	NA	0.349181	0.349181	0.335822	0.335822	-0.512631	ambiguous	0.3626
chr6	30062358	chr6_30062358_G_A	G	A	1738820	A	upstream_gene_variant	MODIFIER	PPP1R11	ENSG00000204619	Transcript	ENST00000376772	protein_coding	NA	NA	NA	NA	NA	NA	NA	rs9261270&COSV60137975	1	4840	1	NA	SNV	HGNC	HGNC:9285	YES	NM_021959.3	NA	1	P1	CCDS4671.1	ENSP00000365963	O60927.171	A2BEK1.118	UPI000000D734	NA	NA	NA	NA	NA	NA	NA	0.0413	0.0499	0.0403	0.0357	0.0507	0.0266	0.04845	0.04855	0.04434	0.162	0.02942	0.02349	0.05382	0.05346	0.02434	0.05196	0.04956	0.01538	0.06744	0.1744	0.03622	0.02379	0.04747	0.05157	0.05969	0.02367	0.1744	gnomADg_ASJ	NA	0&1	0&1	NA	NA	NA	NA	NA	NA	NA	NA	NA	NA	NA	NA	NA	10.72	0.926339	NA	NA	NA	NA	NA	NA	NA	NA	NA	NA	NA	NA	NA	NA	NA	NA	NA	NA	NA	NA	NA	NA	NA	-39	-21	-21	45	0	0	0	0	ZNRD1	NA	NA	-6.38e-05	-3.433e-05	G	NA	NA	NA	NA	NA	NA	NA	NA	NA	NA	NA	NA
chr6	30062358	chr6_30062358_G_A	G	A	1738820	CSQ=A	intron_variant	MODIFIER	POLR1H	ENSG00000066379	Transcript	ENST00000332435	protein_coding	ENST00000332435.10:c.356+25G>A	NA	NA	NA	NA	NA	NA	rs9261270&COSV60137975	1	NA	1	NA	SNV	HGNC	HGNC:13182	YES	NM_170783.4	NA	1	P1	CCDS4670.1	ENSP00000331111	Q9P1U0.173	Q2L6J2.150	UPI00000437B6	NA	NA	NA	NA	NA	NA	NA	0.0413	0.0499	0.0403	0.0357	0.0507	0.0266	0.04845	0.04855	0.04434	0.162	0.02942	0.02349	0.05382	0.05346	0.02434	0.05196	0.04956	0.01538	0.06744	0.1744	0.03622	0.02379	0.04747	0.05157	0.05969	0.02367	0.1744	gnomADg_ASJ	NA	0&1	0&1	NA	NA	NA	NA	NA	NA	NA	NA	NA	NA	NA	NA	NA	10.72	0.926339	NA	NA	NA	NA	NA	NA	NA	NA	NA	NA	NA	NA	NA	NA	NA	NA	NA	NA	NA	NA	NA	NA	NA	-39	-21	-21	45	0	0	0	0	ZNRD1	NA	NA	-6.38e-05	-3.433e-05	G	NA	NA	NA	NA	NA	NA	NA	NA	NA	NA	NA	NA
chr2	233719624	chr2_233719624_G_A	G	A	29101100	A	intron_variant	MODIFIER	UGT1A10	ENSG00000242515	Transcript	ENST00000344644	protein_coding	ENST00000344644.10:c.856-47410G>A	NA	NA	NA	NA	NA	NA	rs3732217&COSV59384672	1	NA	1	NA	SNV	HGNC	HGNC:12531	YES	NM_019075.4	NA	1	P1	CCDS33403.1	ENSP00000343838	Q9HAW8.185	Q5DT02.135	UPI000006D7E8	Q9HAW8-1	NA	NA	NA	NA	NA	NA	0.1276	0.0734	0.0908	0.2242	0.0666	0.1902	0.09012	0.09156	0.1111	0.0978	0.2067	0.03577	0.05382	0.08401	0.1677	0.07822	0.09213	0.002193	0.09663	0.09937	0.2039	0.03453	0.1234	0.05494	0.09034	0.1811	0.2242	EAS	NA	0&1	0&1	19890225&36245555	NA	NA	NA	NA	NA	NA	NA	NA	NA	NA	NA	NA	1.073	-0.046054	NA	NA	NA	NA	NA	NA	NA	NA	NA	NA	NA	NA	NA	NA	NA	NA	NA	-4.47	NA	NA	NA	NA	NA	38	-3	-32	15	0	0	0	0	UGT1A4	NA	NA	3.636e-05	2.05e-05	G	NA	NA	NA	NA	0.969	NA	NA	NA	NA	NA	NA	NA
chr2	233719624	chr2_233719624_G_A	G	A	29101100	A	intron_variant	MODIFIER	UGT1A5	ENSG00000288705	Transcript	ENST00000373414	protein_coding	ENST00000373414.4:c.867+5766G>A	NA	NA	NA	NA	NA	NA	rs3732217&COSV59384672	1	NA	1	NA	SNV	HGNC	HGNC:12537	YES	NM_019078.2	NA	1	P1	CCDS33404.1	ENSP00000362513	P35504.183	Q5DSZ9.131	UPI0000001043	P35504-1	NA	NA	NA	NA	NA	NA	0.1276	0.0734	0.0908	0.2242	0.0666	0.1902	0.09012	0.09156	0.1111	0.0978	0.2067	0.03577	0.05382	0.08401	0.1677	0.07822	0.09213	0.002193	0.09663	0.09937	0.2039	0.03453	0.1234	0.05494	0.09034	0.1811	0.2242	EAS	NA	0&1	0&1	19890225&36245555	NA	NA	NA	NA	NA	NA	NA	NA	NA	NA	NA	NA	1.073	-0.046054	NA	NA	NA	NA	NA	NA	NA	NA	NA	NA	NA	NA	NA	NA	NA	NA	NA	-4.47	NA	NA	NA	NA	NA	38	-3	-32	15	0	0	0	0	UGT1A4	NA	NA	3.636e-05	2.05e-05	G	NA	NA	NA	NA	NA	NA	NA	NA	NA	NA	NA	NA
chr2	233719624	chr2_233719624_G_A	G	A	29101100	A	intron_variant	MODIFIER	UGT1A7	ENSG00000244122	Transcript	ENST00000373426	protein_coding	ENST00000373426.4:c.855+36832G>A	NA	NA	NA	NA	NA	NA	rs3732217&COSV59384672	1	NA	1	NA	SNV	HGNC	HGNC:12539	YES	NM_019077.3	NA	1	P1	CCDS2506.1	ENSP00000362525	Q9HAW7.173	Q5DSZ7.117	UPI000013EA12	Q9HAW7-1	NA	NA	NA	NA	NA	NA	0.1276	0.0734	0.0908	0.2242	0.0666	0.1902	0.09012	0.09156	0.1111	0.0978	0.2067	0.03577	0.05382	0.08401	0.1677	0.07822	0.09213	0.002193	0.09663	0.09937	0.2039	0.03453	0.1234	0.05494	0.09034	0.1811	0.2242	EAS	NA	0&1	0&1	19890225&36245555	NA	NA	NA	NA	NA	NA	NA	NA	NA	NA	NA	NA	1.073	-0.046054	NA	NA	NA	NA	NA	NA	NA	NA	NA	NA	NA	NA	NA	NA	NA	NA	NA	-4.47	NA	NA	NA	NA	NA	38	-3	-32	15	0	0	0	0	UGT1A4	NA	NA	3.636e-05	2.05e-05	G	NA	NA	NA	NA	0.989	NA	NA	NA	NA	NA	NA	NA
chr2	233719624	chr2_233719624_G_A	G	A	29101100	A	intron_variant	MODIFIER	UGT1A8	ENSG00000242366	Transcript	ENST00000373450	protein_coding	ENST00000373450.5:c.856-47410G>A	NA	NA	NA	NA	NA	NA	rs3732217&COSV59384672	1	NA	1	NA	SNV	HGNC	HGNC:12540	YES	NM_019076.5	NA	1	P1	CCDS33402.1	ENSP00000362549	Q9HAW9.173	Q5DSZ6.134	UPI0000072F75	Q9HAW9-1	NA	NA	NA	NA	NA	NA	0.1276	0.0734	0.0908	0.2242	0.0666	0.1902	0.09012	0.09156	0.1111	0.0978	0.2067	0.03577	0.05382	0.08401	0.1677	0.07822	0.09213	0.002193	0.09663	0.09937	0.2039	0.03453	0.1234	0.05494	0.09034	0.1811	0.2242	EAS	NA	0&1	0&1	19890225&36245555	NA	NA	NA	NA	NA	NA	NA	NA	NA	NA	NA	NA	1.073	-0.046054	NA	NA	NA	NA	NA	NA	NA	NA	NA	NA	NA	NA	NA	NA	NA	NA	NA	-4.47	NA	NA	NA	NA	NA	38	-3	-32	15	0	0	0	0	UGT1A4	NA	NA	3.636e-05	2.05e-05	G	NA	NA	NA	NA	NA	NA	NA	NA	NA	NA	NA	NA
chr2	233719624	chr2_233719624_G_A	G	A	29101100	A	intron_variant	MODIFIER	UGT1A9	ENSG00000241119	Transcript	ENST00000354728	protein_coding	ENST00000354728.5:c.855+46835G>A	NA	NA	NA	NA	NA	NA	rs3732217&COSV59384672	1	NA	1	NA	SNV	HGNC	HGNC:12541	YES	NM_021027.3	NA	1	P1	CCDS2505.1	ENSP00000346768	O60656.186	Q5DSZ5.140	UPI0000044213	O60656-1	NA	NA	NA	NA	NA	NA	0.1276	0.0734	0.0908	0.2242	0.0666	0.1902	0.09012	0.09156	0.1111	0.0978	0.2067	0.03577	0.05382	0.08401	0.1677	0.07822	0.09213	0.002193	0.09663	0.09937	0.2039	0.03453	0.1234	0.05494	0.09034	0.1811	0.2242	EAS	NA	0&1	0&1	19890225&36245555	NA	NA	NA	NA	NA	NA	NA	NA	NA	NA	NA	NA	1.073	-0.046054	NA	NA	NA	NA	NA	NA	NA	NA	NA	NA	NA	NA	NA	NA	NA	NA	NA	-4.47	NA	NA	NA	NA	NA	38	-3	-32	15	0	0	0	0	UGT1A4	NA	NA	3.636e-05	2.05e-05	G	NA	NA	NA	NA	NA	NA	NA	NA	NA	NA	NA	NA
chr2	233719624	chr2_233719624_G_A	G	A	29101100	A	synonymous_variant	LOW	UGT1A4	ENSG00000244474	Transcript	ENST00000373409	protein_coding	ENST00000373409.8:c.804G>A	ENSP00000362508.4:p.Pro268%3D	889	804	268	P	ccG/ccA	rs3732217&COSV59384672	1	NA	1	NA	SNV	HGNC	HGNC:12536	YES	NM_007120.3	NA	1	P1	CCDS33405.1	ENSP00000362508	P22310.214	NA	UPI0000001044	P22310-1	NA	NA	NA	NA	NA	NA	0.1276	0.0734	0.0908	0.2242	0.0666	0.1902	0.09012	0.09156	0.1111	0.0978	0.2067	0.03577	0.05382	0.08401	0.1677	0.07822	0.09213	0.002193	0.09663	0.09937	0.2039	0.03453	0.1234	0.05494	0.09034	0.1811	0.2242	EAS	NA	0&1	0&1	19890225&36245555	NA	NA	NA	NA	NA	NA	NA	NA	NA	NA	NA	NA	1.073	-0.046054	NA	NA	NA	NA	NA	NA	NA	NA	NA	NA	NA	NA	NA	NA	NA	NA	NA	-4.47	NA	NA	NA	NA	NA	38	-3	-32	15	0	0	0	0	UGT1A4	NA	NA	3.636e-05	2.05e-05	G	NA	NA	NA	NA	0.938	NA	NA	NA	NA	NA	NA	NA
chr2	233719624	chr2_233719624_G_A	G	A	29101100	CSQ=A	intron_variant	MODIFIER	UGT1A6	ENSG00000167165	Transcript	ENST00000305139	protein_coding	ENST00000305139.11:c.861+25759G>A	NA	NA	NA	NA	NA	NA	rs3732217&COSV59384672	1	NA	1	NA	SNV	HGNC	HGNC:12538	YES	NM_001072.4	NA	1	P1	CCDS2507.1	ENSP00000303174	P19224.200	Q5DSZ8.134	UPI000007021F	P19224-1	NA	NA	NA	NA	NA	NA	0.1276	0.0734	0.0908	0.2242	0.0666	0.1902	0.09012	0.09156	0.1111	0.0978	0.2067	0.03577	0.05382	0.08401	0.1677	0.07822	0.09213	0.002193	0.09663	0.09937	0.2039	0.03453	0.1234	0.05494	0.09034	0.1811	0.2242	EAS	NA	0&1	0&1	19890225&36245555	NA	NA	NA	NA	NA	NA	NA	NA	NA	NA	NA	NA	1.073	-0.046054	NA	NA	NA	NA	NA	NA	NA	NA	NA	NA	NA	NA	NA	NA	NA	NA	NA	-4.47	NA	NA	NA	NA	NA	38	-3	-32	15	0	0	0	0	UGT1A4	NA	NA	3.636e-05	2.05e-05	G	NA	NA	NA	NA	0.915	NA	NA	NA	NA	NA	NA	NA
chr6	30062358	chr6_30062358_G_A	G	A	1738820	A	upstream_gene_variant	MODIFIER	PPP1R11	ENSG00000204619	Transcript	ENST00000376772	protein_coding	NA	NA	NA	NA	NA	NA	NA	rs9261270&COSV60137975	1	4840	1	NA	SNV	HGNC	HGNC:9285	YES	NM_021959.3	NA	1	P1	CCDS4671.1	ENSP00000365963	O60927.171	A2BEK1.118	UPI000000D734	NA	NA	NA	NA	NA	NA	NA	0.0413	0.0499	0.0403	0.0357	0.0507	0.0266	0.04845	0.04855	0.04434	0.162	0.02942	0.02349	0.05382	0.05346	0.02434	0.05196	0.04956	0.01538	0.06744	0.1744	0.03622	0.02379	0.04747	0.05157	0.05969	0.02367	0.1744	gnomADg_ASJ	NA	0&1	0&1	NA	NA	NA	NA	NA	NA	NA	NA	NA	NA	NA	NA	NA	10.72	0.926339	NA	NA	NA	NA	NA	NA	NA	NA	NA	NA	NA	NA	NA	NA	NA	NA	NA	NA	NA	NA	NA	NA	NA	-39	-21	-21	45	0	0	0	0	ZNRD1	NA	NA	-6.38e-05	-3.433e-05	G	NA	NA	NA	NA	NA	NA	NA	NA	NA	NA	NA	NA
chr6	30062358	chr6_30062358_G_A	G	A	1738820	CSQ=A	intron_variant	MODIFIER	POLR1H	ENSG00000066379	Transcript	ENST00000332435	protein_coding	ENST00000332435.10:c.356+25G>A	NA	NA	NA	NA	NA	NA	rs9261270&COSV60137975	1	NA	1	NA	SNV	HGNC	HGNC:13182	YES	NM_170783.4	NA	1	P1	CCDS4670.1	ENSP00000331111	Q9P1U0.173	Q2L6J2.150	UPI00000437B6	NA	NA	NA	NA	NA	NA	NA	0.0413	0.0499	0.0403	0.0357	0.0507	0.0266	0.04845	0.04855	0.04434	0.162	0.02942	0.02349	0.05382	0.05346	0.02434	0.05196	0.04956	0.01538	0.06744	0.1744	0.03622	0.02379	0.04747	0.05157	0.05969	0.02367	0.1744	gnomADg_ASJ	NA	0&1	0&1	NA	NA	NA	NA	NA	NA	NA	NA	NA	NA	NA	NA	NA	10.72	0.926339	NA	NA	NA	NA	NA	NA	NA	NA	NA	NA	NA	NA	NA	NA	NA	NA	NA	NA	NA	NA	NA	NA	NA	-39	-21	-21	45	0	0	0	0	ZNRD1	NA	NA	-6.38e-05	-3.433e-05	G	NA	NA	NA	NA	NA	NA	NA	NA	NA	NA	NA	NA
chr9	92649443	chr9_92649443_G_A	G	A	6827060	CSQ=A	intron_variant	MODIFIER	IPPK	ENSG00000127080	Transcript	ENST00000287996	protein_coding	ENST00000287996.8:c.414+10C>T	NA	NA	NA	NA	NA	NA	rs72756427&COSV55335405	1	NA	-1	NA	SNV	HGNC	HGNC:14645	YES	NM_022755.6	NA	1	P1	CCDS6699.1	ENSP00000287996	Q9H8X2.163	NA	UPI000006EBCA	NA	NA	NA	NA	NA	NA	NA	0.0467	0.0015	0.0288	0.0476	0.0348	0.1319	0.04984	0.007321	0.02283	0.07266	0.04671	0.02738	0.05385	0.05013	0.09823	0.03974	0.009524	0.1714	0.0302	0.07814	0.04033	0.02674	0.04114	0.05382	0.0389	0.1064	0.1714	gnomADg_AMI	NA	0&1	0&1	NA	NA	NA	NA	NA	NA	extended_intronic_splice_region_variant	NA	NA	NA	NA	NA	NA	0.58	-0.174224	NA	NA	NA	NA	NA	NA	NA	NA	NA	NA	NA	NA	NA	NA	NA	NA	NA	-5.88	NA	NA	NA	NA	NA	10	41	26	-31	0	0.01	0.08	0.05	IPPK	NA	NA	3.23e-05	4.363e-05	G	ENSG00000127080	inositol-pentakisphosphate_2-kinase	IPPK	0.650639	0.265	NA	NA	NA	NA	NA	NA	NA
chr9	92649443	chr9_92649443_G_A	G	A	6827060	CSQ=A	intron_variant	MODIFIER	IPPK	ENSG00000127080	Transcript	ENST00000287996	protein_coding	ENST00000287996.8:c.414+10C>T	NA	NA	NA	NA	NA	NA	rs72756427&COSV55335405	1	NA	-1	NA	SNV	HGNC	HGNC:14645	YES	NM_022755.6	NA	1	P1	CCDS6699.1	ENSP00000287996	Q9H8X2.163	NA	UPI000006EBCA	NA	NA	NA	NA	NA	NA	NA	0.0467	0.0015	0.0288	0.0476	0.0348	0.1319	0.04984	0.007321	0.02283	0.07266	0.04671	0.02738	0.05385	0.05013	0.09823	0.03974	0.009524	0.1714	0.0302	0.07814	0.04033	0.02674	0.04114	0.05382	0.0389	0.1064	0.1714	gnomADg_AMI	NA	0&1	0&1	NA	NA	NA	NA	NA	NA	extended_intronic_splice_region_variant	NA	NA	NA	NA	NA	NA	0.58	-0.174224	NA	NA	NA	NA	NA	NA	NA	NA	NA	NA	NA	NA	NA	NA	NA	NA	NA	-5.88	NA	NA	NA	NA	NA	10	41	26	-31	0	0.01	0.08	0.05	IPPK	NA	NA	3.23e-05	4.363e-05	G	ENSG00000127080	inositol-pentakisphosphate_2-kinase	IPPK	0.650639	0.265	NA	NA	NA	NA	NA	NA	NA
chr6	30075394	chr6_30075394_G_C	G	C	5657710	CSQ=C	synonymous_variant	LOW	RNF39	ENSG00000204618	Transcript	ENST00000244360	protein_coding	ENST00000244360.8:c.192C>G	ENSP00000244360.7:p.Pro64%3D	376	192	64	P	ccC/ccG	rs9261304&COSV54993009	1	NA	-1	NA	SNV	HGNC	HGNC:18064	YES	NM_025236.4	NA	1	P1	CCDS4673.2	ENSP00000244360	Q9H2S5.167	NA	UPI000020E4FF	NA	NA	NA	NA	NA	NA	NA	0.0413	0.0499	0.0403	0.0357	0.0507	0.0266	0.04967	0.04602	0.04625	0.1621	0.02993	0.02427	0.05387	0.05769	0.02486	0.05202	0.04934	0.01535	0.06784	0.1744	0.03592	0.0238	0.04747	0.0518	0.05975	0.02358	0.1744	gnomADg_ASJ	NA	0&1	0&1	NA	NA	NA	NA	NA	NA	NA	NA	NA	NA	NA	NA	NA	9.182	0.778667	NA	NA	NA	NA	NA	NA	NA	NA	NA	NA	NA	NA	NA	NA	NA	NA	NA	NA	NA	NA	NA	NA	NA	-30	-9	5	-42	0	0	0	0	RNF39	NA	NA	-0.00082	-0.0004826	G	NA	NA	NA	NA	NA	NA	NA	NA	NA	NA	NA	NA
chr6	30075394	chr6_30075394_G_C	G	C	5657710	CSQ=C	synonymous_variant	LOW	RNF39	ENSG00000204618	Transcript	ENST00000244360	protein_coding	ENST00000244360.8:c.192C>G	ENSP00000244360.7:p.Pro64%3D	376	192	64	P	ccC/ccG	rs9261304&COSV54993009	1	NA	-1	NA	SNV	HGNC	HGNC:18064	YES	NM_025236.4	NA	1	P1	CCDS4673.2	ENSP00000244360	Q9H2S5.167	NA	UPI000020E4FF	NA	NA	NA	NA	NA	NA	NA	0.0413	0.0499	0.0403	0.0357	0.0507	0.0266	0.04967	0.04602	0.04625	0.1621	0.02993	0.02427	0.05387	0.05769	0.02486	0.05202	0.04934	0.01535	0.06784	0.1744	0.03592	0.0238	0.04747	0.0518	0.05975	0.02358	0.1744	gnomADg_ASJ	NA	0&1	0&1	NA	NA	NA	NA	NA	NA	NA	NA	NA	NA	NA	NA	NA	9.182	0.778667	NA	NA	NA	NA	NA	NA	NA	NA	NA	NA	NA	NA	NA	NA	NA	NA	NA	NA	NA	NA	NA	NA	NA	-30	-9	5	-42	0	0	0	0	RNF39	NA	NA	-0.00082	-0.0004826	G	NA	NA	NA	NA	NA	NA	NA	NA	NA	NA	NA	NA
chr18	32268065	chr18_32268065_T_C	T	C	5994830	CSQ=C	missense_variant	MODERATE	GAREM1	ENSG00000141441	Transcript	ENST00000269209	protein_coding	ENST00000269209.7:c.2437A>G	ENSP00000269209.6:p.Ile813Val	2891	2437	813	I/V	Ata/Gta	rs34795598	1	NA	-1	NA	SNV	HGNC	HGNC:26136	YES	NM_001242409.2	NA	1	P4	CCDS56057.1	ENSP00000269209	Q9H706.154	NA	UPI00005A72DA	Q9H706-1	NA	tolerated(0.56)	benign(0.005)	PDB-ENSP_mappings:2dkz.A	NA	NA	0.0359	0.0045	0.0303	0.0794	0.0437	0.0297	0.04405	0.008428	0.0279	0.0656	0.07032	0.02052	0.05388	0.04897	0.03747	0.03723	0.01057	0.01754	0.03276	0.06138	0.07317	0.01877	0.0443	0.05357	0.03883	0.03705	0.0794	EAS	NA	NA	NA	NA	NA	NA	NA	NA	NA	NA	NA	NA	NA	NA	NA	NA	12.55	1.07865	B&B	0.00742	0.0586&0.0571	ENST00000399218&ENST00000269209	N	D&D	B&B	B&B	T	0.20194	0.365574	T&T	Q9H706-3&Q9H706	.&YES	NA	NA	NA	0.654	NA	NA	NA	NA	0.066	-46	-4	1	-33	0	0	0	0	GAREM	NA	NA	-0.000755	-0.000499	T	NA	NA	NA	NA	NA	0.0472988	0.0472988	0.0453478	0.0453478	-0.669372	likely_benign	0.0571
chr6	30062280	chr6_30062280_G_A	G	A	2382600	A	upstream_gene_variant	MODIFIER	PPP1R11	ENSG00000204619	Transcript	ENST00000376772	protein_coding	NA	NA	NA	NA	NA	NA	NA	rs10745&COSV60137967	1	4918	1	NA	SNV	HGNC	HGNC:9285	YES	NM_021959.3	NA	1	P1	CCDS4671.1	ENSP00000365963	O60927.171	A2BEK1.118	UPI000000D734	NA	NA	NA	NA	NA	NA	NA	0.0413	0.0499	0.0403	0.0357	0.0507	0.0266	0.04854	0.04877	0.04423	0.163	0.02955	0.02344	0.05392	0.05358	0.02433	0.05191	0.04956	0.01535	0.06751	0.1743	0.03622	0.02376	0.04747	0.05148	0.05981	0.02339	0.1743	gnomADg_ASJ	NA	0&1	0&1	24842830&34713823	NA	NA	NA	NA	NA	NA	NA	NA	NA	NA	NA	NA	13.12	1.13744	NA	NA	NA	NA	NA	NA	NA	NA	NA	NA	NA	NA	NA	NA	NA	NA	NA	NA	NA	NA	NA	NA	NA	-48	-3	49	-48	0.01	0	0	0	ZNRD1	NA	NA	-0.00035	-0.0001924	G	NA	NA	NA	NA	NA	NA	NA	NA	NA	NA	NA	NA
chr6	30062280	chr6_30062280_G_A	G	A	2382600	CSQ=A	synonymous_variant	LOW	POLR1H	ENSG00000066379	Transcript	ENST00000332435	protein_coding	ENST00000332435.10:c.303G>A	ENSP00000331111.5:p.Gln101%3D	563	303	101	Q	caG/caA	rs10745&COSV60137967	1	NA	1	NA	SNV	HGNC	HGNC:13182	YES	NM_170783.4	NA	1	P1	CCDS4670.1	ENSP00000331111	Q9P1U0.173	Q2L6J2.150	UPI00000437B6	NA	NA	NA	NA	PDB-ENSP_mappings:7ob9.I&PDB-ENSP_mappings:7oba.I&PDB-ENSP_mappings:7obb.I&PDB-ENSP_mappings:7vba.I&PDB-ENSP_mappings:7vbb.I&PDB-ENSP_mappings:7vbc.I&PDB-ENSP_mappings:8a43.I	NA	NA	0.0413	0.0499	0.0403	0.0357	0.0507	0.0266	0.04854	0.04877	0.04423	0.163	0.02955	0.02344	0.05392	0.05358	0.02433	0.05191	0.04956	0.01535	0.06751	0.1743	0.03622	0.02376	0.04747	0.05148	0.05981	0.02339	0.1743	gnomADg_ASJ	NA	0&1	0&1	24842830&34713823	NA	NA	NA	NA	NA	NA	NA	NA	NA	NA	NA	NA	13.12	1.13744	NA	NA	NA	NA	NA	NA	NA	NA	NA	NA	NA	NA	NA	NA	NA	NA	NA	NA	NA	NA	NA	NA	NA	-48	-3	49	-48	0.01	0	0	0	ZNRD1	NA	NA	-0.00035	-0.0001924	G	NA	NA	NA	NA	NA	NA	NA	NA	NA	NA	NA	NA
chr6	30062280	chr6_30062280_G_A	G	A	2382600	A	upstream_gene_variant	MODIFIER	PPP1R11	ENSG00000204619	Transcript	ENST00000376772	protein_coding	NA	NA	NA	NA	NA	NA	NA	rs10745&COSV60137967	1	4918	1	NA	SNV	HGNC	HGNC:9285	YES	NM_021959.3	NA	1	P1	CCDS4671.1	ENSP00000365963	O60927.171	A2BEK1.118	UPI000000D734	NA	NA	NA	NA	NA	NA	NA	0.0413	0.0499	0.0403	0.0357	0.0507	0.0266	0.04854	0.04877	0.04423	0.163	0.02955	0.02344	0.05392	0.05358	0.02433	0.05191	0.04956	0.01535	0.06751	0.1743	0.03622	0.02376	0.04747	0.05148	0.05981	0.02339	0.1743	gnomADg_ASJ	NA	0&1	0&1	24842830&34713823	NA	NA	NA	NA	NA	NA	NA	NA	NA	NA	NA	NA	13.12	1.13744	NA	NA	NA	NA	NA	NA	NA	NA	NA	NA	NA	NA	NA	NA	NA	NA	NA	NA	NA	NA	NA	NA	NA	-48	-3	49	-48	0.01	0	0	0	ZNRD1	NA	NA	-0.00035	-0.0001924	G	NA	NA	NA	NA	NA	NA	NA	NA	NA	NA	NA	NA
chr6	30062280	chr6_30062280_G_A	G	A	2382600	CSQ=A	synonymous_variant	LOW	POLR1H	ENSG00000066379	Transcript	ENST00000332435	protein_coding	ENST00000332435.10:c.303G>A	ENSP00000331111.5:p.Gln101%3D	563	303	101	Q	caG/caA	rs10745&COSV60137967	1	NA	1	NA	SNV	HGNC	HGNC:13182	YES	NM_170783.4	NA	1	P1	CCDS4670.1	ENSP00000331111	Q9P1U0.173	Q2L6J2.150	UPI00000437B6	NA	NA	NA	NA	PDB-ENSP_mappings:7ob9.I&PDB-ENSP_mappings:7oba.I&PDB-ENSP_mappings:7obb.I&PDB-ENSP_mappings:7vba.I&PDB-ENSP_mappings:7vbb.I&PDB-ENSP_mappings:7vbc.I&PDB-ENSP_mappings:8a43.I	NA	NA	0.0413	0.0499	0.0403	0.0357	0.0507	0.0266	0.04854	0.04877	0.04423	0.163	0.02955	0.02344	0.05392	0.05358	0.02433	0.05191	0.04956	0.01535	0.06751	0.1743	0.03622	0.02376	0.04747	0.05148	0.05981	0.02339	0.1743	gnomADg_ASJ	NA	0&1	0&1	24842830&34713823	NA	NA	NA	NA	NA	NA	NA	NA	NA	NA	NA	NA	13.12	1.13744	NA	NA	NA	NA	NA	NA	NA	NA	NA	NA	NA	NA	NA	NA	NA	NA	NA	NA	NA	NA	NA	NA	NA	-48	-3	49	-48	0.01	0	0	0	ZNRD1	NA	NA	-0.00035	-0.0001924	G	NA	NA	NA	NA	NA	NA	NA	NA	NA	NA	NA	NA
chr6	32049465	chr6_32049465_C_T	C	T	13252400	T	missense_variant	MODERATE	TNXB	ENSG00000168477	Transcript	ENST00000644971	protein_coding	ENST00000644971.2:c.9562G>A	ENSP00000496448.1:p.Val3188Ile	9728	9562	3188	V/I	Gtc/Atc	rs41258944&COSV100926265	1	NA	-1	NA	SNV	HGNC	HGNC:11976	YES	NM_001365276.2	NA	NA	NA	CCDS93886.1	ENSP00000496448	P22105.234	NA	UPI0001B798E9	P22105-3	1	tolerated(0.15)	possibly_damaging(0.694)	NA	NA	NA	0.0727	0.1263	0.0317	0.0089	0.0686	0.0992	0.04838	0.1179	0.02895	0.072	0.002902	0.01918	0.05393	0.04787	0.05677	0.06761	0.111	0.1571	0.0362	0.06916	0.00886	0.01876	0.05063	0.05977	0.06364	0.06046	0.1571	gnomADg_AMI	benign	0&1	1&1	25741868&32276964	NA	NA	NA	NA	NA	NA	NA	NA	NA	NA	NA	NA	11.63	1.00055	.&.&B&B	0.11124	.&.&0.0841&0.0869	ENST00000644971&ENST00000647633&ENST00000375244&ENST00000611016	N	P&P	.&.&.&.	.&.&.&.	T	0.21092	0.37182	.&.&T&.	P22105&A0A3B3ISX9&P22105&A0A087X0I0	.&.&.&.	NA	NA	ClinVar:_phenotype_not_specified	1.52	NA	NA	NA	NA	NA	-9	-1	-29	-34	0	0	0	0	TNXB	Benign	0.124806	-0.0002534	-0.000124	C	NA	NA	NA	NA	NA	0.04904	0.0386888	0.0282482	0.0315578	-0.662171	likely_benign	0.0841
chr6	32049465	chr6_32049465_C_T	C	T	13252400	T	missense_variant	MODERATE	TNXB	ENSG00000168477	Transcript	ENST00000644971	protein_coding	ENST00000644971.2:c.9562G>A	ENSP00000496448.1:p.Val3188Ile	9728	9562	3188	V/I	Gtc/Atc	rs41258944&COSV100926265	1	NA	-1	NA	SNV	HGNC	HGNC:11976	YES	NM_001365276.2	NA	NA	NA	CCDS93886.1	ENSP00000496448	P22105.234	NA	UPI0001B798E9	P22105-3	1	tolerated(0.15)	possibly_damaging(0.694)	NA	NA	NA	0.0727	0.1263	0.0317	0.0089	0.0686	0.0992	0.04838	0.1179	0.02895	0.072	0.002902	0.01918	0.05393	0.04787	0.05677	0.06761	0.111	0.1571	0.0362	0.06916	0.00886	0.01876	0.05063	0.05977	0.06364	0.06046	0.1571	gnomADg_AMI	benign	0&1	1&1	25741868&32276964	NA	NA	NA	NA	NA	NA	NA	NA	NA	NA	NA	NA	11.63	1.00055	.&.&B&B	0.11124	.&.&0.0841&0.0869	ENST00000644971&ENST00000647633&ENST00000375244&ENST00000611016	N	P&P	.&.&.&.	.&.&.&.	T	0.21092	0.37182	.&.&T&.	P22105&A0A3B3ISX9&P22105&A0A087X0I0	.&.&.&.	NA	NA	ClinVar:_phenotype_not_specified	1.52	NA	NA	NA	NA	NA	-9	-1	-29	-34	0	0	0	0	TNXB	Benign	0.124806	-0.0002534	-0.000124	C	NA	NA	NA	NA	NA	0.04904	0.0386888	0.0282482	0.0315578	-0.662171	likely_benign	0.0841
chr9	92634430	chr9_92634430_G_A	G	A	9477380	CSQ=A	missense_variant	MODERATE	IPPK	ENSG00000127080	Transcript	ENST00000287996	protein_coding	ENST00000287996.8:c.1126C>T	ENSP00000287996.3:p.Leu376Phe	1269	1126	376	L/F	Ctt/Ttt	rs2277170&COSV55335387	1	NA	-1	NA	SNV	HGNC	HGNC:14645	YES	NM_022755.6	NA	1	P1	CCDS6699.1	ENSP00000287996	Q9H8X2.163	NA	UPI000006EBCA	NA	NA	tolerated(0.21)	probably_damaging(0.978)	NA	NA	NA	0.0467	0.0015	0.0288	0.0476	0.0348	0.1319	0.04985	0.007382	0.02287	0.07262	0.04637	0.02739	0.05394	0.05	0.09811	0.03973	0.009506	0.1732	0.03029	0.0781	0.04043	0.02656	0.04114	0.05384	0.03872	0.1061	0.1732	gnomADg_AMI	NA	0&1	0&1	NA	NA	NA	NA	NA	NA	NA	NA	NA	NA	NA	NA	NA	24.1	3.27681	B&B	0.18622	0.1027&0.1035	ENST00000287996&ENST00000375522	D	D&D	D&.	D&.	T	0.2872	0.426427	T&T	Q9H8X2&X6R9A6	YES&.	NA	NA	NA	1.39	NA	NA	NA	NA	0.116	-12	12	-44	-47	0	0	0	0	IPPK	NA	NA	8.7e-06	1.19e-05	G	ENSG00000127080	inositol-pentakisphosphate_2-kinase	IPPK	0.650639	0.265	0.123535	0.123535	0.146105	0.146105	-0.547679	likely_benign	0.1027
chr9	92634430	chr9_92634430_G_A	G	A	9477380	CSQ=A	missense_variant	MODERATE	IPPK	ENSG00000127080	Transcript	ENST00000287996	protein_coding	ENST00000287996.8:c.1126C>T	ENSP00000287996.3:p.Leu376Phe	1269	1126	376	L/F	Ctt/Ttt	rs2277170&COSV55335387	1	NA	-1	NA	SNV	HGNC	HGNC:14645	YES	NM_022755.6	NA	1	P1	CCDS6699.1	ENSP00000287996	Q9H8X2.163	NA	UPI000006EBCA	NA	NA	tolerated(0.21)	probably_damaging(0.978)	NA	NA	NA	0.0467	0.0015	0.0288	0.0476	0.0348	0.1319	0.04985	0.007382	0.02287	0.07262	0.04637	0.02739	0.05394	0.05	0.09811	0.03973	0.009506	0.1732	0.03029	0.0781	0.04043	0.02656	0.04114	0.05384	0.03872	0.1061	0.1732	gnomADg_AMI	NA	0&1	0&1	NA	NA	NA	NA	NA	NA	NA	NA	NA	NA	NA	NA	NA	24.1	3.27681	B&B	0.18622	0.1027&0.1035	ENST00000287996&ENST00000375522	D	D&D	D&.	D&.	T	0.2872	0.426427	T&T	Q9H8X2&X6R9A6	YES&.	NA	NA	NA	1.39	NA	NA	NA	NA	0.116	-12	12	-44	-47	0	0	0	0	IPPK	NA	NA	8.7e-06	1.19e-05	G	ENSG00000127080	inositol-pentakisphosphate_2-kinase	IPPK	0.650639	0.265	0.123535	0.123535	0.146105	0.146105	-0.547679	likely_benign	0.1027
chr1	21854230	chr1_21854230_C_T	C	T	8739590	CSQ=T	synonymous_variant	LOW	HSPG2	ENSG00000142798	Transcript	ENST00000374695	protein_coding	ENST00000374695.8:c.6402G>A	ENSP00000363827.3:p.Val2134%3D	6495	6402	2134	V	gtG/gtA	rs12742444	1	NA	-1	NA	SNV	HGNC	HGNC:5273	YES	NM_005529.7	NA	1	P1	CCDS30625.1	ENSP00000363827	P98160.242	NA	UPI0000212778	NA	1	NA	NA	NA	NA	NA	0.0345	0.0015	0.0245	0	0.0487	0.1074	0.0472	0.007585	0.02325	0.04208	0.0002383	0.04249	0.05397	0.0504	0.1044	0.04036	0.009482	0.06798	0.03409	0.04006	0.0001924	0.04249	0.02848	0.05831	0.04589	0.1044	0.1074	SAS	benign	NA	1	34648354	NA	NA	NA	NA	NA	NA	NA	NA	NA	NA	NA	NA	2.623	0.154564	NA	NA	NA	NA	NA	NA	NA	NA	NA	NA	NA	NA	NA	NA	NA	NA	Lethal_Kniest-like_syndrome&ClinVar:_phenotype_not_specified&Schwartz-Jampel_syndrome	-4	NA	NA	NA	NA	NA	-27	41	7	-49	0	0	0	0	HSPG2	NA	NA	-0.0001788	-0.0001711	G	NA	NA	NA	NA	0.588	NA	NA	NA	NA	NA	NA	NA
chr19	54634593	chr19_54634593_G_A	G	A	5150560	CSQ=A	intron_variant	MODIFIER	LILRB1	ENSG00000104972	Transcript	ENST00000324602	protein_coding	ENST00000324602.12:c.1364-48G>A	NA	NA	NA	NA	NA	NA	rs112057237&COSV61116192&COSV61120077	1	NA	1	NA	SNV	HGNC	HGNC:6605	YES	NM_001081637.3	NA	5	P4	CCDS42614.1	ENSP00000315997	NA	A0A087WSV6.59	UPI00034F23AA	NA	NA	NA	NA	NA	NA	NA	0.0347	0.0318	0.0346	0.0109	0.0835	0.0133	0.04335	0.02626	0.02912	0.05781	0.01286	0.07157	0.05401	0.05188	0.02487	0.05079	0.03242	0.1044	0.03852	0.07867	0.01312	0.07642	0.02848	0.06371	0.04123	0.02489	0.1044	gnomADg_AMI	NA	0&1&1	0&1&1	NA	NA	NA	NA	NA	NA	NA	NA	NA	NA	NA	NA	NA	6.004	0.452778	NA	NA	NA	NA	NA	NA	NA	NA	NA	NA	NA	NA	NA	NA	NA	NA	NA	-0.152	NA	NA	NA	NA	NA	48	-2	-7	47	0.02	0.12	0	0	LILRB1	NA	NA	0.0001771	0.000155	G	ENSG00000104972	leukocyte_immunoglobulin_like_receptor_B1	LILRB1	0.621911	0.869	NA	NA	NA	NA	NA	NA	NA
chr15	85580231	chr15_85580231_T_C	T	C	41879500	C	synonymous_variant	LOW	AKAP13	ENSG00000170776	Transcript	ENST00000394518	protein_coding	ENST00000394518.7:c.2163T>C	ENSP00000378026.3:p.Pro721%3D	2370	2163	721	P	ccT/ccC	rs745192&COSV63454942	1	NA	1	NA	SNV	HGNC	HGNC:371	YES	NM_007200.5	NA	1	A2	CCDS32319.1	ENSP00000378026	Q12802.198	NA	UPI0000167BA0	Q12802-1	NA	NA	NA	NA	NA	NA	0.1983	0.2489	0.0533	0.3403	0.0477	0.2413	0.1089	0.2506	0.07217	0.05179	0.3471	0.05164	0.05404	0.08035	0.201	0.1251	0.2489	0.04057	0.06918	0.05187	0.3658	0.05348	0.06646	0.05493	0.09923	0.2126	0.3658	gnomADg_EAS	NA	0&1	0&1	NA	NA	NA	NA	NA	NA	NA	NA	NA	NA	NA	NA	NA	5.999	0.452347	NA	NA	NA	NA	NA	NA	NA	NA	NA	NA	NA	NA	NA	NA	NA	NA	NA	1.39	NA	NA	NA	NA	NA	6	42	0	-38	0	0	0	0	AKAP13	NA	NA	-0.0010195	-0.0004106	T	NA	NA	NA	NA	0.0693	NA	NA	NA	NA	NA	NA	NA
chr6	31662541	chr6_31662541_C_G	C	G	36127800	G	downstream_gene_variant	MODIFIER	APOM	ENSG00000204444	Transcript	ENST00000375916	protein_coding	NA	NA	NA	NA	NA	NA	NA	rs28732158&COSV63263968	1	4331	1	NA	SNV	HGNC	HGNC:13916	YES	NM_019101.3	NA	1	P1	CCDS4710.1	ENSP00000365081	O95445.188	NA	UPI00000369DE	O95445-1	NA	NA	NA	NA	NA	NA	0.1036	0.0076	0.0461	0.244	0.0706	0.1636	0.06487	0.0111	0.02319	0.06234	0.207	0.03306	0.05407	0.05345	0.118	0.04799	0.01035	0.1663	0.0322	0.05994	0.2133	0.03308	0.04114	0.05674	0.04354	0.1245	0.244	EAS	NA	0&1	0&1	NA	NA	NA	NA	NA	NA	NA	NA	NA	NA	NA	NA	NA	24	3.24989	NA	NA	NA	NA	NA	NA	NA	NA	NA	NA	NA	NA	NA	NA	NA	NA	NA	2.02	NA	NA	NA	NA	NA	-36	40	-36	40	0	0	0	0	GPANK1	NA	NA	-2.193e-05	-1.06e-05	C	NA	NA	NA	NA	0.473	NA	NA	NA	NA	-0.616508	NA	NA
chr6	31662541	chr6_31662541_C_G	C	G	36127800	G	missense_variant	MODERATE	GPANK1	ENSG00000204438	Transcript	ENST00000375896	protein_coding	ENST00000375896.9:c.796G>C	ENSP00000365060.4:p.Gly266Arg	1052	796	266	G/R	Ggg/Cgg	rs28732158&COSV63263968	1	NA	-1	NA	SNV	HGNC	HGNC:13920	YES	NM_033177.4	NA	1	P1	CCDS4711.1	ENSP00000365060	O95872.176	A0A024RCU2.64	UPI00001267A1	NA	NA	deleterious(0.02)	benign(0.109)	NA	NA	NA	0.1036	0.0076	0.0461	0.244	0.0706	0.1636	0.06487	0.0111	0.02319	0.06234	0.207	0.03306	0.05407	0.05345	0.118	0.04799	0.01035	0.1663	0.0322	0.05994	0.2133	0.03308	0.04114	0.05674	0.04354	0.1245	0.244	EAS	NA	0&1	0&1	NA	NA	NA	NA	NA	NA	NA	NA	NA	NA	NA	NA	NA	24	3.24989	.&.&.&A&A	0.61444	.&.&.&0.3809&0.4349	ENST00000375906&ENST00000375896&ENST00000375893&ENST00000375895&ENST00000375900	N	P&P&P&P&P	P&P&P&P&P	P&P&P&P&P	T	0.38883	0.500389	T&T&T&T&T	O95872&O95872&O95872&O95872&O95872	YES&.&.&.&.	NA	NA	NA	2.02	NA	NA	NA	NA	0.086	-36	40	-36	40	0	0	0	0	GPANK1	NA	NA	-2.193e-05	-1.06e-05	C	NA	NA	NA	NA	NA	0.133658	0.133658	0.158359	0.158359	-0.616508	ambiguous	0.4349
chr6	31662541	chr6_31662541_C_G	C	G	36127800	G	upstream_gene_variant	MODIFIER	C6orf47	ENSG00000204439	Transcript	ENST00000375911	protein_coding	NA	NA	NA	NA	NA	NA	NA	rs28732158&COSV63263968	1	1763	-1	NA	SNV	HGNC	HGNC:19076	YES	NM_021184.4	NA	NA	P1	CCDS34399.1	ENSP00000365076	O95873.152	A0A1U9X7F2.23	UPI000014109C	NA	NA	NA	NA	NA	NA	NA	0.1036	0.0076	0.0461	0.244	0.0706	0.1636	0.06487	0.0111	0.02319	0.06234	0.207	0.03306	0.05407	0.05345	0.118	0.04799	0.01035	0.1663	0.0322	0.05994	0.2133	0.03308	0.04114	0.05674	0.04354	0.1245	0.244	EAS	NA	0&1	0&1	NA	NA	NA	NA	NA	NA	NA	NA	NA	NA	NA	NA	NA	24	3.24989	NA	NA	NA	NA	NA	NA	NA	NA	NA	NA	NA	NA	NA	NA	NA	NA	NA	2.02	NA	NA	NA	NA	NA	-36	40	-36	40	0	0	0	0	GPANK1	NA	NA	-2.193e-05	-1.06e-05	C	NA	NA	NA	NA	0.583	NA	NA	NA	NA	-0.616508	NA	NA
chr6	31662541	chr6_31662541_C_G	C	G	36127800	G	upstream_gene_variant	MODIFIER	CSNK2B	ENSG00000204435	Transcript	ENST00000375882	protein_coding	NA	NA	NA	NA	NA	NA	NA	rs28732158&COSV63263968	1	3539	1	NA	SNV	HGNC	HGNC:2460	YES	NM_001320.7	NA	1	P1	CCDS4712.1	ENSP00000365042	P67870.192	N0E4C7.52	UPI000000026D	NA	1	NA	NA	NA	NA	NA	0.1036	0.0076	0.0461	0.244	0.0706	0.1636	0.06487	0.0111	0.02319	0.06234	0.207	0.03306	0.05407	0.05345	0.118	0.04799	0.01035	0.1663	0.0322	0.05994	0.2133	0.03308	0.04114	0.05674	0.04354	0.1245	0.244	EAS	NA	0&1	0&1	NA	NA	NA	NA	NA	NA	NA	NA	NA	NA	NA	NA	NA	24	3.24989	NA	NA	NA	NA	NA	NA	NA	NA	NA	NA	NA	NA	NA	NA	NA	NA	NA	2.02	NA	NA	NA	NA	NA	-36	40	-36	40	0	0	0	0	GPANK1	NA	NA	-2.193e-05	-1.06e-05	C	NA	NA	NA	NA	0.116	NA	NA	NA	NA	-0.616508	NA	NA
chr6	31662541	chr6_31662541_C_G	C	G	36127800	G	downstream_gene_variant	MODIFIER	APOM	ENSG00000204444	Transcript	ENST00000375916	protein_coding	NA	NA	NA	NA	NA	NA	NA	rs28732158&COSV63263968	1	4331	1	NA	SNV	HGNC	HGNC:13916	YES	NM_019101.3	NA	1	P1	CCDS4710.1	ENSP00000365081	O95445.188	NA	UPI00000369DE	O95445-1	NA	NA	NA	NA	NA	NA	0.1036	0.0076	0.0461	0.244	0.0706	0.1636	0.06487	0.0111	0.02319	0.06234	0.207	0.03306	0.05407	0.05345	0.118	0.04799	0.01035	0.1663	0.0322	0.05994	0.2133	0.03308	0.04114	0.05674	0.04354	0.1245	0.244	EAS	NA	0&1	0&1	NA	NA	NA	NA	NA	NA	NA	NA	NA	NA	NA	NA	NA	24	3.24989	NA	NA	NA	NA	NA	NA	NA	NA	NA	NA	NA	NA	NA	NA	NA	NA	NA	2.02	NA	NA	NA	NA	NA	-36	40	-36	40	0	0	0	0	GPANK1	NA	NA	-2.193e-05	-1.06e-05	C	NA	NA	NA	NA	0.473	NA	NA	NA	NA	-0.616508	NA	NA
chr6	31662541	chr6_31662541_C_G	C	G	36127800	G	missense_variant	MODERATE	GPANK1	ENSG00000204438	Transcript	ENST00000375896	protein_coding	ENST00000375896.9:c.796G>C	ENSP00000365060.4:p.Gly266Arg	1052	796	266	G/R	Ggg/Cgg	rs28732158&COSV63263968	1	NA	-1	NA	SNV	HGNC	HGNC:13920	YES	NM_033177.4	NA	1	P1	CCDS4711.1	ENSP00000365060	O95872.176	A0A024RCU2.64	UPI00001267A1	NA	NA	deleterious(0.02)	benign(0.109)	NA	NA	NA	0.1036	0.0076	0.0461	0.244	0.0706	0.1636	0.06487	0.0111	0.02319	0.06234	0.207	0.03306	0.05407	0.05345	0.118	0.04799	0.01035	0.1663	0.0322	0.05994	0.2133	0.03308	0.04114	0.05674	0.04354	0.1245	0.244	EAS	NA	0&1	0&1	NA	NA	NA	NA	NA	NA	NA	NA	NA	NA	NA	NA	NA	24	3.24989	.&.&.&A&A	0.61444	.&.&.&0.3809&0.4349	ENST00000375906&ENST00000375896&ENST00000375893&ENST00000375895&ENST00000375900	N	P&P&P&P&P	P&P&P&P&P	P&P&P&P&P	T	0.38883	0.500389	T&T&T&T&T	O95872&O95872&O95872&O95872&O95872	YES&.&.&.&.	NA	NA	NA	2.02	NA	NA	NA	NA	0.086	-36	40	-36	40	0	0	0	0	GPANK1	NA	NA	-2.193e-05	-1.06e-05	C	NA	NA	NA	NA	NA	0.133658	0.133658	0.158359	0.158359	-0.616508	ambiguous	0.4349
chr6	31662541	chr6_31662541_C_G	C	G	36127800	G	upstream_gene_variant	MODIFIER	C6orf47	ENSG00000204439	Transcript	ENST00000375911	protein_coding	NA	NA	NA	NA	NA	NA	NA	rs28732158&COSV63263968	1	1763	-1	NA	SNV	HGNC	HGNC:19076	YES	NM_021184.4	NA	NA	P1	CCDS34399.1	ENSP00000365076	O95873.152	A0A1U9X7F2.23	UPI000014109C	NA	NA	NA	NA	NA	NA	NA	0.1036	0.0076	0.0461	0.244	0.0706	0.1636	0.06487	0.0111	0.02319	0.06234	0.207	0.03306	0.05407	0.05345	0.118	0.04799	0.01035	0.1663	0.0322	0.05994	0.2133	0.03308	0.04114	0.05674	0.04354	0.1245	0.244	EAS	NA	0&1	0&1	NA	NA	NA	NA	NA	NA	NA	NA	NA	NA	NA	NA	NA	24	3.24989	NA	NA	NA	NA	NA	NA	NA	NA	NA	NA	NA	NA	NA	NA	NA	NA	NA	2.02	NA	NA	NA	NA	NA	-36	40	-36	40	0	0	0	0	GPANK1	NA	NA	-2.193e-05	-1.06e-05	C	NA	NA	NA	NA	0.583	NA	NA	NA	NA	-0.616508	NA	NA
chr6	31662541	chr6_31662541_C_G	C	G	36127800	G	upstream_gene_variant	MODIFIER	CSNK2B	ENSG00000204435	Transcript	ENST00000375882	protein_coding	NA	NA	NA	NA	NA	NA	NA	rs28732158&COSV63263968	1	3539	1	NA	SNV	HGNC	HGNC:2460	YES	NM_001320.7	NA	1	P1	CCDS4712.1	ENSP00000365042	P67870.192	N0E4C7.52	UPI000000026D	NA	1	NA	NA	NA	NA	NA	0.1036	0.0076	0.0461	0.244	0.0706	0.1636	0.06487	0.0111	0.02319	0.06234	0.207	0.03306	0.05407	0.05345	0.118	0.04799	0.01035	0.1663	0.0322	0.05994	0.2133	0.03308	0.04114	0.05674	0.04354	0.1245	0.244	EAS	NA	0&1	0&1	NA	NA	NA	NA	NA	NA	NA	NA	NA	NA	NA	NA	NA	24	3.24989	NA	NA	NA	NA	NA	NA	NA	NA	NA	NA	NA	NA	NA	NA	NA	NA	NA	2.02	NA	NA	NA	NA	NA	-36	40	-36	40	0	0	0	0	GPANK1	NA	NA	-2.193e-05	-1.06e-05	C	NA	NA	NA	NA	0.116	NA	NA	NA	NA	-0.616508	NA	NA
chr1	117033900	chr1_117033900_A_T	A	T	11587600	T	missense_variant	MODERATE	CD101	ENSG00000134256	Transcript	ENST00000682167	protein_coding	ENST00000682167.1:c.2865A>T	ENSP00000508039.1:p.Leu955Phe	2923	2865	955	L/F	ttA/ttT	rs34223095	1	NA	1	NA	SNV	HGNC	HGNC:5949	YES	NM_001256106.3	NA	NA	P1	CCDS891.1	ENSP00000508039	Q93033.167	NA	UPI000013CF1F	NA	NA	tolerated(0.06)	benign(0.03)	NA	NA	NA	0.0455	0.0008	0.0663	0.002	0.0477	0.1339	0.05564	0.008981	0.07826	0.03383	0.0004349	0.0267	0.05408	0.05767	0.121	0.03997	0.01026	0.07692	0.05566	0.03177	0.001358	0.02911	0.06329	0.05319	0.04006	0.1207	0.1339	SAS	NA	NA	NA	NA	NA	NA	NA	NA	NA	NA	NA	NA	NA	NA	NA	NA	0.007	-1.00574	B&B	0.10256	0.0851&0.0795	ENST00000256652&ENST00000369470	N	N&N	B&B	B&B	T	0.19616	0.361584	D&D	Q93033&Q93033	.&YES	NA	NA	NA	-5.01	NA	NA	NA	NA	NA	-21	-40	-40	-3	0	0.01	0	0	CD101	NA	NA	8.386e-05	6.926e-05	A	NA	NA	NA	NA	0.624	0.119974	0.119974	0.0846997	0.0846997	-0.712585	likely_benign	0.0795
chr7	131470827	chr7_131470827_G_C	G	C	8194110	CSQ=C	splice_polypyrimidine_tract_variant&intron_variant	LOW	MKLN1	ENSG00000128585	Transcript	ENST00000352689	protein_coding	ENST00000352689.11:c.1929-15G>C	NA	NA	NA	NA	NA	NA	rs3213820&COSV61760564	1	NA	1	NA	SNV	HGNC	HGNC:7109	YES	NM_013255.5	NA	1	P1	CCDS34754.1	ENSP00000323527	Q9UL63.191	NA	UPI0000034CB0	Q9UL63-1	NA	NA	NA	NA	NA	NA	0.0976	0.1059	0.036	0.1577	0.0616	0.1053	0.06867	0.09222	0.02892	0.05365	0.1917	0.04619	0.05417	0.05911	0.1052	0.0689	0.09151	0.08333	0.03503	0.05271	0.1928	0.04776	0.06646	0.05435	0.07505	0.107	0.1928	gnomADg_EAS	NA	0&1	0&1	NA	NA	NA	NA	NA	NA	NA	NA	NA	NA	NA	NA	NA	9.017	0.761303	NA	NA	NA	NA	NA	NA	NA	NA	NA	NA	NA	NA	NA	NA	NA	NA	NA	-4.12	NA	NA	NA	NA	NA	15	6	14	15	0.01	0	0	0	MKLN1	NA	NA	0.00010717	0.000139	G	NA	NA	NA	NA	0.224	NA	NA	NA	NA	NA	NA	NA
chr19	54595878	chr19_54595878_T_C	T	C	44167600	CSQ=C	missense_variant	MODERATE	LILRA1	ENSG00000104974	Transcript	ENST00000251372	protein_coding	ENST00000251372.8:c.901T>C	ENSP00000251372.3:p.Tyr301His	1099	901	301	Y/H	Tac/Cac	rs10425981&COSV52181726	1	NA	1	NA	SNV	HGNC	HGNC:6602	YES	NM_006863.4	NA	1	P1	CCDS12901.1	ENSP00000251372	O75019.169	NA	UPI0000034C00	O75019-1	NA	tolerated(1)	benign(0.009)	NA	NA	NA	NA	NA	NA	NA	NA	NA	0.1315	0.4496	0.2434	0.06882	0.2721	0.06238	0.05426	0.1121	0.131	0.1896	0.3656	0.04185	0.2023	0.1182	0.2716	0.09303	0.1688	0.09622	0.192	0.1778	0.4496	gnomADe_AFR	NA	0&1	0&1	NA	NA	NA	NA	NA	NA	NA	NA	NA	NA	NA	NA	NA	2.552	0.147739	B	0.0082	0.0592	ENST00000251372	N	P&P&P&P&P	B	B	T	0.24771	0.397863	T	O75019	YES	NA	NA	NA	-4.43	NA	NA	NA	NA	0.021	-18	18	5	-6	0	0	0	0	LILRA1	NA	NA	NA	NA	C	NA	NA	NA	NA	0.919	0.0336023	0.0336023	0.0221436	0.0221436	-0.790265	likely_benign	0.0592
chr19	54595878	chr19_54595878_T_C	T	C	44167600	CSQ=C	missense_variant	MODERATE	LILRA1	ENSG00000104974	Transcript	ENST00000251372	protein_coding	ENST00000251372.8:c.901T>C	ENSP00000251372.3:p.Tyr301His	1099	901	301	Y/H	Tac/Cac	rs10425981&COSV52181726	1	NA	1	NA	SNV	HGNC	HGNC:6602	YES	NM_006863.4	NA	1	P1	CCDS12901.1	ENSP00000251372	O75019.169	NA	UPI0000034C00	O75019-1	NA	tolerated(1)	benign(0.009)	NA	NA	NA	NA	NA	NA	NA	NA	NA	0.1315	0.4496	0.2434	0.06882	0.2721	0.06238	0.05426	0.1121	0.131	0.1896	0.3656	0.04185	0.2023	0.1182	0.2716	0.09303	0.1688	0.09622	0.192	0.1778	0.4496	gnomADe_AFR	NA	0&1	0&1	NA	NA	NA	NA	NA	NA	NA	NA	NA	NA	NA	NA	NA	2.552	0.147739	B	0.0082	0.0592	ENST00000251372	N	P&P&P&P&P	B	B	T	0.24771	0.397863	T	O75019	YES	NA	NA	NA	-4.43	NA	NA	NA	NA	0.021	-18	18	5	-6	0	0	0	0	LILRA1	NA	NA	NA	NA	C	NA	NA	NA	NA	0.919	0.0336023	0.0336023	0.0221436	0.0221436	-0.790265	likely_benign	0.0592
chr16	71753785	chr16_71753785_C_T	C	T	2448460	CSQ=T	intron_variant	MODIFIER	AP1G1	ENSG00000166747	Transcript	ENST00000299980	protein_coding	ENST00000299980.9:c.1284+48G>A	NA	NA	NA	NA	NA	NA	rs12050951&COSV55493585	1	NA	-1	NA	SNV	HGNC	HGNC:555	YES	NM_001128.6	NA	1	P4	CCDS32480.1	ENSP00000299980	O43747.212	NA	UPI000013E60C	O43747-1	1	NA	NA	NA	NA	NA	0.0455	0.0008	0.0346	0.1101	0.0497	0.0429	0.04816	0.009632	0.026	0.03354	0.08155	0.04884	0.05427	0.04135	0.05628	0.03924	0.01057	0.04945	0.02732	0.03258	0.09338	0.0409	0.03165	0.05414	0.04015	0.05408	0.1101	EAS	NA	0&1	0&1	NA	NA	NA	NA	NA	NA	NA	NA	NA	NA	NA	NA	NA	0.828	-0.100327	NA	NA	NA	NA	NA	NA	NA	NA	NA	NA	NA	NA	NA	NA	NA	NA	NA	-3.29	NA	NA	NA	NA	NA	-15	29	48	-34	0	0	0	0.02	AP1G1	NA	NA	0.0001295	8.63e-05	C	NA	NA	NA	NA	0.247	NA	NA	NA	NA	NA	NA	NA
chr19	43195140	chr19_43195140_A_C	A	C	7459170	C	synonymous_variant	LOW	PSG4	ENSG00000243137	Transcript	ENST00000405312	protein_coding	ENST00000405312.8:c.843T>G	ENSP00000384770.3:p.Pro281%3D	945	843	281	P	ccT/ccG	rs28758934&COSV54932854	1	NA	-1	NA	SNV	HGNC	HGNC:9521	YES	NM_002780.5	NA	1	P1	CCDS46093.1	ENSP00000384770	Q00888.202	NA	UPI000034ECBA	Q00888-1	NA	NA	NA	NA	NA	NA	0.0276	0.0121	0.0173	0.001	0.0626	0.047	0.04509	0.01063	0.01766	0.06025	0.0002718	0.07999	0.05428	0.04865	0.05942	0.04681	0.01466	0.07222	0.02761	0.07417	0.0007707	0.103	0.06688	0.0627	0.04691	0.05836	0.103	gnomADg_FIN	NA	0&1	0&1	NA	NA	NA	NA	NA	NA	NA	NA	NA	NA	NA	NA	NA	0.781	-0.112612	NA	NA	NA	NA	NA	NA	NA	NA	NA	NA	NA	NA	NA	NA	NA	NA	NA	-4.2	NA	NA	NA	NA	NA	47	-6	0	47	0	0.01	0	0.01	PSG4	NA	NA	8e-06	1.1e-05	NA	NA	NA	NA	NA	0.96	NA	NA	NA	NA	NA	NA	NA
chr6	31624287	chr6_31624287_C_T	C	T	21005900	T	missense_variant	MODERATE	PRRC2A	ENSG00000204469	Transcript	ENST00000376033	protein_coding	ENST00000376033.3:c.317C>T	ENSP00000365201.2:p.Pro106Leu	561	317	106	P/L	cCg/cTg	rs2280801	1	NA	1	NA	SNV	HGNC	HGNC:13918	YES	NM_004638.4	NA	1	P1	CCDS4708.1	ENSP00000365201	P48634.189	A0A1U9X974.28	UPI000020E56F	P48634-1	NA	tolerated(0.05)	unknown(0)	NA	NA	NA	0.104	0.0076	0.0476	0.244	0.0716	0.1636	0.06499	0.01106	0.02367	0.06265	0.2072	0.03304	0.05431	0.05388	0.1182	0.04804	0.01042	0.1656	0.03228	0.05994	0.2119	0.03311	0.03481	0.05697	0.04446	0.1237	0.244	EAS	NA	NA	NA	20205591&36845396	NA	NA	NA	NA	NA	NA	NA	NA	NA	NA	NA	NA	22.4	2.48009	B&B	0.24498	0.1192&0.0877	ENST00000376007&ENST00000376033	N	P&P	B&B	B&B	T	0.48181	0.566478	T&T	P48634&P48634	.&YES	21051598	0.7	NA	-2.24	NA	NA	NA	NA	0.102	29	-26	47	-5	0	0	0	0	PRRC2A	NA	NA	-0.0001993	-7.82e-05	C	NA	NA	NA	NA	NA	0.271886	0.271886	0.201636	0.201636	-0.595576	likely_benign	0.1192
chr6	31624287	chr6_31624287_C_T	C	T	21005900	T	missense_variant	MODERATE	PRRC2A	ENSG00000204469	Transcript	ENST00000376033	protein_coding	ENST00000376033.3:c.317C>T	ENSP00000365201.2:p.Pro106Leu	561	317	106	P/L	cCg/cTg	rs2280801	1	NA	1	NA	SNV	HGNC	HGNC:13918	YES	NM_004638.4	NA	1	P1	CCDS4708.1	ENSP00000365201	P48634.189	A0A1U9X974.28	UPI000020E56F	P48634-1	NA	tolerated(0.05)	unknown(0)	NA	NA	NA	0.104	0.0076	0.0476	0.244	0.0716	0.1636	0.06499	0.01106	0.02367	0.06265	0.2072	0.03304	0.05431	0.05388	0.1182	0.04804	0.01042	0.1656	0.03228	0.05994	0.2119	0.03311	0.03481	0.05697	0.04446	0.1237	0.244	EAS	NA	NA	NA	20205591&36845396	NA	NA	NA	NA	NA	NA	NA	NA	NA	NA	NA	NA	22.4	2.48009	B&B	0.24498	0.1192&0.0877	ENST00000376007&ENST00000376033	N	P&P	B&B	B&B	T	0.48181	0.566478	T&T	P48634&P48634	.&YES	21051598	0.7	NA	-2.24	NA	NA	NA	NA	0.102	29	-26	47	-5	0	0	0	0	PRRC2A	NA	NA	-0.0001993	-7.82e-05	C	NA	NA	NA	NA	NA	0.271886	0.271886	0.201636	0.201636	-0.595576	likely_benign	0.1192
chr1	12005784	chr1_12005784_C_T	C	T	7674380	CSQ=T	synonymous_variant	LOW	MFN2	ENSG00000116688	Transcript	ENST00000235329	protein_coding	ENST00000235329.10:c.1569C>T	ENSP00000235329.5:p.Ser523%3D	1759	1569	523	S	tcC/tcT	rs1042837&COSV52422680	1	NA	1	NA	SNV	HGNC	HGNC:16877	YES	NM_014874.4	NA	1	P1	CCDS30587.1	ENSP00000235329	O95140.193	NA	UPI0000039854	O95140-1	1	NA	NA	NA	NA	NA	0.0691	0.0159	0.0432	0.1389	0.0586	0.0982	0.05446	0.02276	0.02362	0.08343	0.1318	0.01594	0.0545	0.04919	0.07823	0.04683	0.02335	0.06469	0.0419	0.08151	0.126	0.01771	0.06329	0.05667	0.04598	0.07512	0.1389	EAS	benign	0&1	1&1	25741868&28096879&31906578	NA	NA	NA	NA	NA	NA	NA	NA	NA	NA	NA	NA	9.29	0.78972	NA	NA	NA	NA	NA	NA	NA	NA	NA	NA	NA	NA	NA	NA	NA	NA	Hereditary_motor_and_sensory_neuropathy_with_optic_atrophy&Charcot-Marie-Tooth_disease__type_2&ClinVar:_phenotype_not_specified&Charcot-Marie-Tooth_disease	2.59	NA	NA	NA	NA	NA	46	50	12	29	0.01	0	0	0	MFN2	NA	NA	-4.77e-06	-2.74e-06	C	NA	NA	NA	NA	0.0178	NA	NA	NA	NA	NA	NA	NA
chr1	11998745	chr1_11998745_T_C	T	C	6046100	CSQ=C	intron_variant	MODIFIER	MFN2	ENSG00000116688	Transcript	ENST00000235329	protein_coding	ENST00000235329.10:c.600-25T>C	NA	NA	NA	NA	NA	NA	rs41278626&COSV52420354	1	NA	1	NA	SNV	HGNC	HGNC:16877	YES	NM_014874.4	NA	1	P1	CCDS30587.1	ENSP00000235329	O95140.193	NA	UPI0000039854	O95140-1	1	NA	NA	NA	NA	NA	0.0689	0.0159	0.0432	0.1389	0.0586	0.0971	0.0545	0.02276	0.02373	0.08343	0.132	0.01603	0.05453	0.04935	0.07819	0.04682	0.02342	0.06469	0.04195	0.08131	0.1262	0.01726	0.06329	0.05668	0.04646	0.07513	0.1389	EAS	benign	0&1	1&1	NA	NA	NA	NA	NA	NA	NA	NA	NA	NA	NA	NA	NA	1.434	0.015338	NA	NA	NA	NA	NA	NA	NA	NA	NA	NA	NA	NA	NA	NA	NA	NA	NA	-3.83	NA	NA	NA	NA	NA	-33	48	25	-46	0.01	0.06	0	0	MFN2	NA	NA	-2.53e-05	-1.13e-05	T	NA	NA	NA	NA	0.0178	NA	NA	NA	NA	NA	NA	NA
chr19	8133074	chr19_8133074_C_T	C	T	1908230	T	missense_variant	MODERATE	FBN3	ENSG00000142449	Transcript	ENST00000600128	protein_coding	ENST00000600128.6:c.1624G>A	ENSP00000470498.1:p.Val542Ile	1785	1624	542	V/I	Gtc/Atc	rs36124795	1	NA	-1	NA	SNV	HGNC	HGNC:18794	YES	NM_032447.5	NA	1	NA	CCDS12196.1	ENSP00000470498	Q75N90.169	NA	UPI000013D88F	NA	NA	deleterious_low_confidence(0.02)	benign(0.011)	NA	NA	NA	0.0204	0.0038	0.0303	0	0.0477	0.0286	0.03839	0.009009	0.02613	0.012	6.423e-05	0.05587	0.05455	0.04731	0.03053	0.03765	0.01052	0.06579	0.03445	0.01411	0	0.04922	0.04114	0.05716	0.04641	0.02835	0.06579	gnomADg_AMI	benign	NA	1	36168886	NA	NA	NA	NA	NA	NA	NA	NA	NA	NA	NA	NA	0.21	-0.381151	.&.&B	0.03231	.&.&0.0693	ENST00000600128&ENST00000270509&ENST00000601739	U	N	B&B&B	B&B&B	T	0.12812	0.315978	.&T&.	Q75N90&Q75N90&Q75N90	YES&.&.	NA	NA	NA	-4.54	NA	NA	NA	NA	NA	-24	10	-8	5	0	0	0	0	ELAVL1	NA	NA	-0.005646	-0.002745	C	NA	NA	NA	NA	0.0141	0.0313934	0.0313934	0.0276812	0.0276812	-0.507311	likely_benign	0.0693
chr1	12001960	chr1_12001960_T_C	T	C	5600310	CSQ=C	intron_variant	MODIFIER	MFN2	ENSG00000116688	Transcript	ENST00000235329	protein_coding	ENST00000235329.10:c.1039-22T>C	NA	NA	NA	NA	NA	NA	rs6680984&COSV52425407	1	NA	1	NA	SNV	HGNC	HGNC:16877	YES	NM_014874.4	NA	1	P1	CCDS30587.1	ENSP00000235329	O95140.193	NA	UPI0000039854	O95140-1	1	NA	NA	NA	NA	NA	0.0581	0.0151	0.0432	0.0903	0.0596	0.092	0.04981	0.02074	0.02347	0.08343	0.08715	0.01594	0.05458	0.04805	0.06804	0.04478	0.02167	0.06469	0.04183	0.08151	0.08436	0.0177	0.06329	0.05686	0.04446	0.06799	0.092	SAS	benign	0&1	1&1	NA	NA	NA	NA	NA	NA	NA	NA	NA	NA	NA	NA	NA	7.151	0.563253	NA	NA	NA	NA	NA	NA	NA	NA	NA	NA	NA	NA	NA	NA	NA	NA	NA	0.362	NA	NA	NA	NA	NA	44	-23	44	42	0	0.02	0	0	MFN2	NA	NA	-0.0001178	-6.7e-05	T	NA	NA	NA	NA	0.0178	NA	NA	NA	NA	NA	NA	NA
chr2	233719268	chr2_233719268_T_C	T	C	38099400	C	intron_variant	MODIFIER	UGT1A10	ENSG00000242515	Transcript	ENST00000344644	protein_coding	ENST00000344644.10:c.856-47766T>C	NA	NA	NA	NA	NA	NA	rs12468274&COSV59382239&COSV59395098	1	NA	1	NA	SNV	HGNC	HGNC:12531	YES	NM_019075.4	NA	1	P1	CCDS33403.1	ENSP00000343838	Q9HAW8.185	Q5DT02.135	UPI000006D7E8	Q9HAW8-1	NA	NA	NA	NA	NA	NA	0.131	0.0741	0.0908	0.2292	0.0656	0.2025	0.0933	0.09387	0.1142	0.1014	0.2154	0.03571	0.0546	0.0854	0.1795	0.07815	0.0924	0.002193	0.09637	0.09937	0.2021	0.03427	0.1234	0.05478	0.0893	0.1824	0.2292	EAS	NA	0&1&1	0&1&1	23670235&31888550&19890225	NA	NA	NA	NA	NA	NA	NA	NA	NA	NA	NA	NA	0.535	-0.190575	NA	NA	NA	NA	NA	NA	NA	NA	NA	NA	NA	NA	NA	NA	NA	NA	NA	-4.42	NA	NA	NA	NA	NA	35	7	40	-32	0	0	0	0	UGT1A4	NA	NA	4.73e-05	2.73e-05	T	NA	NA	NA	NA	0.969	NA	NA	NA	NA	NA	NA	NA
chr2	233719268	chr2_233719268_T_C	T	C	38099400	C	intron_variant	MODIFIER	UGT1A5	ENSG00000288705	Transcript	ENST00000373414	protein_coding	ENST00000373414.4:c.867+5410T>C	NA	NA	NA	NA	NA	NA	rs12468274&COSV59382239&COSV59395098	1	NA	1	NA	SNV	HGNC	HGNC:12537	YES	NM_019078.2	NA	1	P1	CCDS33404.1	ENSP00000362513	P35504.183	Q5DSZ9.131	UPI0000001043	P35504-1	NA	NA	NA	NA	NA	NA	0.131	0.0741	0.0908	0.2292	0.0656	0.2025	0.0933	0.09387	0.1142	0.1014	0.2154	0.03571	0.0546	0.0854	0.1795	0.07815	0.0924	0.002193	0.09637	0.09937	0.2021	0.03427	0.1234	0.05478	0.0893	0.1824	0.2292	EAS	NA	0&1&1	0&1&1	23670235&31888550&19890225	NA	NA	NA	NA	NA	NA	NA	NA	NA	NA	NA	NA	0.535	-0.190575	NA	NA	NA	NA	NA	NA	NA	NA	NA	NA	NA	NA	NA	NA	NA	NA	NA	-4.42	NA	NA	NA	NA	NA	35	7	40	-32	0	0	0	0	UGT1A4	NA	NA	4.73e-05	2.73e-05	T	NA	NA	NA	NA	NA	NA	NA	NA	NA	NA	NA	NA
chr2	233719268	chr2_233719268_T_C	T	C	38099400	C	intron_variant	MODIFIER	UGT1A7	ENSG00000244122	Transcript	ENST00000373426	protein_coding	ENST00000373426.4:c.855+36476T>C	NA	NA	NA	NA	NA	NA	rs12468274&COSV59382239&COSV59395098	1	NA	1	NA	SNV	HGNC	HGNC:12539	YES	NM_019077.3	NA	1	P1	CCDS2506.1	ENSP00000362525	Q9HAW7.173	Q5DSZ7.117	UPI000013EA12	Q9HAW7-1	NA	NA	NA	NA	NA	NA	0.131	0.0741	0.0908	0.2292	0.0656	0.2025	0.0933	0.09387	0.1142	0.1014	0.2154	0.03571	0.0546	0.0854	0.1795	0.07815	0.0924	0.002193	0.09637	0.09937	0.2021	0.03427	0.1234	0.05478	0.0893	0.1824	0.2292	EAS	NA	0&1&1	0&1&1	23670235&31888550&19890225	NA	NA	NA	NA	NA	NA	NA	NA	NA	NA	NA	NA	0.535	-0.190575	NA	NA	NA	NA	NA	NA	NA	NA	NA	NA	NA	NA	NA	NA	NA	NA	NA	-4.42	NA	NA	NA	NA	NA	35	7	40	-32	0	0	0	0	UGT1A4	NA	NA	4.73e-05	2.73e-05	T	NA	NA	NA	NA	0.989	NA	NA	NA	NA	NA	NA	NA
chr2	233719268	chr2_233719268_T_C	T	C	38099400	C	intron_variant	MODIFIER	UGT1A8	ENSG00000242366	Transcript	ENST00000373450	protein_coding	ENST00000373450.5:c.856-47766T>C	NA	NA	NA	NA	NA	NA	rs12468274&COSV59382239&COSV59395098	1	NA	1	NA	SNV	HGNC	HGNC:12540	YES	NM_019076.5	NA	1	P1	CCDS33402.1	ENSP00000362549	Q9HAW9.173	Q5DSZ6.134	UPI0000072F75	Q9HAW9-1	NA	NA	NA	NA	NA	NA	0.131	0.0741	0.0908	0.2292	0.0656	0.2025	0.0933	0.09387	0.1142	0.1014	0.2154	0.03571	0.0546	0.0854	0.1795	0.07815	0.0924	0.002193	0.09637	0.09937	0.2021	0.03427	0.1234	0.05478	0.0893	0.1824	0.2292	EAS	NA	0&1&1	0&1&1	23670235&31888550&19890225	NA	NA	NA	NA	NA	NA	NA	NA	NA	NA	NA	NA	0.535	-0.190575	NA	NA	NA	NA	NA	NA	NA	NA	NA	NA	NA	NA	NA	NA	NA	NA	NA	-4.42	NA	NA	NA	NA	NA	35	7	40	-32	0	0	0	0	UGT1A4	NA	NA	4.73e-05	2.73e-05	T	NA	NA	NA	NA	NA	NA	NA	NA	NA	NA	NA	NA
chr2	233719268	chr2_233719268_T_C	T	C	38099400	C	intron_variant	MODIFIER	UGT1A9	ENSG00000241119	Transcript	ENST00000354728	protein_coding	ENST00000354728.5:c.855+46479T>C	NA	NA	NA	NA	NA	NA	rs12468274&COSV59382239&COSV59395098	1	NA	1	NA	SNV	HGNC	HGNC:12541	YES	NM_021027.3	NA	1	P1	CCDS2505.1	ENSP00000346768	O60656.186	Q5DSZ5.140	UPI0000044213	O60656-1	NA	NA	NA	NA	NA	NA	0.131	0.0741	0.0908	0.2292	0.0656	0.2025	0.0933	0.09387	0.1142	0.1014	0.2154	0.03571	0.0546	0.0854	0.1795	0.07815	0.0924	0.002193	0.09637	0.09937	0.2021	0.03427	0.1234	0.05478	0.0893	0.1824	0.2292	EAS	NA	0&1&1	0&1&1	23670235&31888550&19890225	NA	NA	NA	NA	NA	NA	NA	NA	NA	NA	NA	NA	0.535	-0.190575	NA	NA	NA	NA	NA	NA	NA	NA	NA	NA	NA	NA	NA	NA	NA	NA	NA	-4.42	NA	NA	NA	NA	NA	35	7	40	-32	0	0	0	0	UGT1A4	NA	NA	4.73e-05	2.73e-05	T	NA	NA	NA	NA	NA	NA	NA	NA	NA	NA	NA	NA
chr2	233719268	chr2_233719268_T_C	T	C	38099400	C	synonymous_variant	LOW	UGT1A4	ENSG00000244474	Transcript	ENST00000373409	protein_coding	ENST00000373409.8:c.448T>C	ENSP00000362508.4:p.Leu150%3D	533	448	150	L	Tta/Cta	rs12468274&COSV59382239&COSV59395098	1	NA	1	NA	SNV	HGNC	HGNC:12536	YES	NM_007120.3	NA	1	P1	CCDS33405.1	ENSP00000362508	P22310.214	NA	UPI0000001044	P22310-1	NA	NA	NA	NA	NA	NA	0.131	0.0741	0.0908	0.2292	0.0656	0.2025	0.0933	0.09387	0.1142	0.1014	0.2154	0.03571	0.0546	0.0854	0.1795	0.07815	0.0924	0.002193	0.09637	0.09937	0.2021	0.03427	0.1234	0.05478	0.0893	0.1824	0.2292	EAS	NA	0&1&1	0&1&1	23670235&31888550&19890225	NA	NA	NA	NA	NA	NA	NA	NA	NA	NA	NA	NA	0.535	-0.190575	NA	NA	NA	NA	NA	NA	NA	NA	NA	NA	NA	NA	NA	NA	NA	NA	NA	-4.42	NA	NA	NA	NA	NA	35	7	40	-32	0	0	0	0	UGT1A4	NA	NA	4.73e-05	2.73e-05	T	NA	NA	NA	NA	0.938	NA	NA	NA	NA	NA	NA	NA
chr2	233719268	chr2_233719268_T_C	T	C	38099400	CSQ=C	intron_variant	MODIFIER	UGT1A6	ENSG00000167165	Transcript	ENST00000305139	protein_coding	ENST00000305139.11:c.861+25403T>C	NA	NA	NA	NA	NA	NA	rs12468274&COSV59382239&COSV59395098	1	NA	1	NA	SNV	HGNC	HGNC:12538	YES	NM_001072.4	NA	1	P1	CCDS2507.1	ENSP00000303174	P19224.200	Q5DSZ8.134	UPI000007021F	P19224-1	NA	NA	NA	NA	NA	NA	0.131	0.0741	0.0908	0.2292	0.0656	0.2025	0.0933	0.09387	0.1142	0.1014	0.2154	0.03571	0.0546	0.0854	0.1795	0.07815	0.0924	0.002193	0.09637	0.09937	0.2021	0.03427	0.1234	0.05478	0.0893	0.1824	0.2292	EAS	NA	0&1&1	0&1&1	23670235&31888550&19890225	NA	NA	NA	NA	NA	NA	NA	NA	NA	NA	NA	NA	0.535	-0.190575	NA	NA	NA	NA	NA	NA	NA	NA	NA	NA	NA	NA	NA	NA	NA	NA	NA	-4.42	NA	NA	NA	NA	NA	35	7	40	-32	0	0	0	0	UGT1A4	NA	NA	4.73e-05	2.73e-05	T	NA	NA	NA	NA	0.915	NA	NA	NA	NA	NA	NA	NA
chr9	117713024	chr9_117713024_A_G	A	G	16585000	CSQ=G	missense_variant	MODERATE	TLR4	ENSG00000136869	Transcript	ENST00000355622	protein_coding	ENST00000355622.8:c.896A>G	ENSP00000363089.5:p.Asp299Gly	966	896	299	D/G	gAt/gGt	rs4986790&CM001361&COSV62922307	1	NA	1	NA	SNV	HGNC	HGNC:11850	YES	NM_138554.5	NA	1	P1	CCDS6818.1	ENSP00000363089	O00206.225	NA	UPI0000137057	O00206-1	1	tolerated(0.1)	benign(0.038)	PDB-ENSP_mappings:2z63.A&PDB-ENSP_mappings:3fxi.A&PDB-ENSP_mappings:3fxi.B&PDB-ENSP_mappings:4g8a.A&PDB-ENSP_mappings:4g8a.B	NA	NA	0.0599	0.0711	0.0375	0	0.0567	0.1258	0.06053	0.07318	0.02902	0.06581	0.0003264	0.1045	0.05475	0.06119	0.114	0.06605	0.07732	0.001096	0.04614	0.0697	0.0007701	0.09477	0.03165	0.06138	0.05849	0.1204	0.1258	SAS	protective&benign	0&1&1	1&1&1	20617897&32213001&16820586&21054877&21756351&25224558&27589735&29802748&34834553&27247849&17952073&24943594&30112393&19505919&15726497&17327408&18633131&19066394&16846490&18936436&21955043&27730450&36016941&18062835&21837802&31516756&17708757&21333900&20392289&33043529&26771888&22927710&26846412&21160888&21179534&24675670&26648684&18325643&18396467&21045241&33096746&21079743&27303667&27810495&19543401&24281113&21609220&22324898&27239555&29259020&22984424&21385363&27547017&35207726&27707548&23582962&22905743&23316245&17592300&25000179&26793196&27725770&18307517&21483748&22859398&23086128&23390954&23459936&32394861&19267370&19760027&21867552&22615793&22957039&26047319&31396258&24446182&26496338&27432718&28317149&28266606&17668374&22691414&26974007&27713886&32949724&33593344&34420402&27014188&34827409&22573572&28537236&28510725&18635889&28470452&19586676&23867959&20016852&21776015&23447684&25560985&26762473&22740716&24833854&24976707&25423559&29276096&31083432&26523150&27670835&20886065&33755043&27004062&2377635	NA	NA	NA	NA	NA	NA	NA	NA	NA	NA	NA	NA	11.95	1.02648	B&.&B	0.13174	0.0718&.&0.0912	ENST00000394487&ENST00000645071&ENST00000355622	N	A&A	.&B&B	.&B&B	T	0.09293	0.292542	T&.&T	O00206-2&O00206&O00206	.&YES&.	25572736&17414051&18288881&24914392&18983635&26079505&21920464&31175027&16779724&15273551&12124407&12957699&14764071&15829498&17101559&17587646&17996871&22360682&22857799&29055077&23152086&26830904&14651524&16606645&18180278&18381796&20306049&22717291&23325096&23420357&25499175&25573402&15356557&20711470&23574398&24524443&25331070&25530138&26588249&31530336&16487238&17709532&20222908&19796532&22560646&15143473&16542364&20575099&15640363&22348075&24282567&16525349&22441122&23084080&24376595&26782430&24557424&26771524&15576653&16437123&27321310&29547441&31328431&17927684&15258789&20504212&19566553&23952655&19541348&26548749&31278284&15175649&26974007&15194649&15655821&16085746&17850411&18174680&18680223&20093834&22918682&23239925&23470644&26023918&16706818&16879199&21625017&23949880&24446182&26167073&29883450&12742999&15632890&15864121&19273219&28793055&15367917&15910856&15905704&15973118&16393227&18213697&18493210&19664207&22573572&27290609&16830219&27684822&24813591&28593178&30273064&21306745&29066305&14693986&19395279&25648392&28620993&19135114&21628510&29602972&21214494&20807077&23810712&18712040&24383711&18082569&20332463&24508388&31690518&27064537&19913922&31019995&22740716&23093310&26347404&30421643&17713436&20226000&20400193&25177689&30765614&16971956&16967363&16840031&18034244&23275193&25492126&30617966&22809755&26490558&15699327&21056683&23053976&26943993&24169261&25427560&18666712&25516666&16219455&26361369&25182168&26762473&27652268&17925445&29922617&17462092&18755634&18826495&19847953&22468087&23565226&24007538&24295404&31516756&24690400&11494169&16395111&19809507&12622779&15932772&17855803&15302104&15953129&16803999&16954131&17493663&24269693&21931695&31755594&17124436&27993530&29135054&29755012&19445990&20714796&23879541&14738464&17309585&17559631&18618036&23653009&26174031&26771980&31281226&22011399&17264400&17449325&16487240&16879239&19839752&12404174&12807489&19131814&21968286&22537674&25454804&27958344&15647432&16567359&16837493&17143969&27692393&19646345&23065292&24447403&21159925&15525557&17545720&20002809&23200920&26774366&18008256&20403143&20797905&25889916&30529560&21612766&29028278&31183391&31749314&21813858&22429552&15591473&23021866&21822168&23890253&22300618&29276096&23009036&18382655&25766605&26299699&18172114&18385087&19628747&17555409&19398177&26055429&17171451&28084595&28214954&30877182&16019531&26161647&26853914&21837802&23179660&19809335&24443993&27895422&16157451&19922963&24176535&30924423&19191896&16613760&14563652&21854645&31293094&24366499&25542811&30784241&20598754&18275280&20521908&30569830&22402138&16371473&28562749&22320262&29875488&15498795&25920454&19067670&23612767&15875057	0.01&0.03&0.03&0.03&0.02&0.02&0.01&0.01&0.01&0.01&0.09&0.09&0.09&0.09&0.09&0.09&0.09&0.09&0.09&0.01&0.01&0.01&0.10&0.10&0.10&0.10&0.10&0.10&0.10&0.10&0.10&0.10&0.08&0.08&0.08&0.08&0.08&0.08&0.08&0.08&0.03&0.03&0.03&0.01&0.01&0.03&0.03&0.03&0.01&0.01&0.01&0.06&0.06&0.06&0.06&0.06&0.01&0.02&0.06&0.06&0.06&0.06&0.06&0.01&0.02&0.02&0.01&0.01&0.03&0.03&0.03&0.01&0.70&0.80&0.80&0.80&0.80&0.80&0.80&0.80&0.80&0.80&0.80&0.80&0.07&0.07&0.07&0.07&0.07&0.07&0.07&0.06&0.06&0.06&0.06&0.06&0.08&0.08&0.80&0.80&0.80&0.80&0.80&0.80&0.80&0.80&0.01&0.01&0.01&0.02&0.02&0.03&0.03&0.01&0.05&0.05&0.05&0.03&0.03&0.01&0.01&0.01&0.01&0.01&0.01&0.04&0.04&0.04&0.04&0.01&0.02&0.02&0.04&0.04&0.04&0.04&0.05&0.05&0.05&0.05&0.05&0.01&0.01&0.10&0.10&0.10&0.10&0.10&0.01&0.01&0.01&0.02&0.02&0.02&0.01&0.01&0.03&0.03&0.02&0.02&0.04&0.04&0.04&0.03&0.03&0.10&0.10&0.10&0.10&0.10&0.10&0.10&0.10&0.10&0.01&0.03&0.03&0.03&0.02&0.02&0.01&0.08&0.08&0.08&0.08&0.08&0.08&0.04&0.01&0.01&0.03&0.03&0.03&0.02&0.02&0.01&0.09&0.09&0.09&0.09&0.09&0.09&0.09&0.09&0.01&0.02&0.02&0.03&0.03&0.03&0.09&0.09&0.09&0.09&0.09&0.09&0.09&0.76&0.76&0.76&0.76&0.76&0.03&0.03&0.03&0.01&0.06&0.06&0.06&0.06&0.06&0.06&0.06&0.06&0.06&0.06&0.02&0.04&0.04&0.04&0.01&0.01&0.01&0.01&0.01&0.01&0.01&0.01&0.01&0.01&0.02&0.01&0.04&0.04&0.04&0.04&0.01&0.01&0.01&0.03&0.03&0.03&0.06&0.06&0.06&0.09&0.02&0.01&0.02&0.02&0.01&0.02&0.02&0.02&0.10&0.01&0.01&0.01&0.01&0.01&0.08&0.08&0.01&0.01&0.02&0.02&0.01&0.02&0.02&0.01&0.70&0.02&0.02&0.02&0.01&0.01	Blood_protein_levels&TLR4_POLYMORPHISM&Chronic_inflammatory_diseases__ankylosing_spondylitis__Crohn's_disease__psoriasis__primary_sclerosing_cholangitis__ulcerative_colitis___pleiotropy_	4.79	NA	NA	NA	NA	0.079	-1	-15	-1	49	0	0	0	0.01	TLR4	NA	NA	-0.0003228	-0.000222	A	ENSG00000136869	toll_like_receptor_4	TLR4	0.894794	0.846	0.0806618	0.0806618	0.194708	0.194708	-0.572122	likely_benign	0.0912
chr1	12009741	chr1_12009741_T_C	T	C	5126150	CSQ=C	intron_variant	MODIFIER	MFN2	ENSG00000116688	Transcript	ENST00000235329	protein_coding	ENST00000235329.10:c.2204+15T>C	NA	NA	NA	NA	NA	NA	rs77262016	1	NA	1	NA	SNV	HGNC	HGNC:16877	YES	NM_014874.4	NA	1	P1	CCDS30587.1	ENSP00000235329	O95140.193	NA	UPI0000039854	O95140-1	1	NA	NA	NA	NA	NA	0.1028	0.1369	0.0576	0.1389	0.0586	0.0971	0.06225	0.1285	0.02896	0.08947	0.1287	0.01582	0.05475	0.05271	0.07826	0.07558	0.1223	0.06469	0.05444	0.08929	0.1249	0.0177	0.06329	0.05701	0.06351	0.07536	0.1389	EAS	benign	NA	1	25741868	NA	NA	NA	NA	NA	NA	NA	NA	NA	NA	NA	NA	3.495	0.232105	NA	NA	NA	NA	NA	NA	NA	NA	NA	NA	NA	NA	NA	NA	NA	NA	Charcot-Marie-Tooth_disease&ClinVar:_phenotype_not_specified&Charcot-Marie-Tooth_disease__type_2&Hereditary_motor_and_sensory_neuropathy_with_optic_atrophy	-2.98	NA	NA	NA	NA	NA	-15	-39	10	-15	0	0	0	0	MFN2	NA	NA	0.0005817	0.0002623	C	NA	NA	NA	NA	0.0178	NA	NA	NA	NA	NA	NA	NA
chr9	117713024	chr9_117713024_A_G	A	G	16585000	CSQ=G	missense_variant	MODERATE	TLR4	ENSG00000136869	Transcript	ENST00000355622	protein_coding	ENST00000355622.8:c.896A>G	ENSP00000363089.5:p.Asp299Gly	966	896	299	D/G	gAt/gGt	rs4986790&CM001361&COSV62922307	1	NA	1	NA	SNV	HGNC	HGNC:11850	YES	NM_138554.5	NA	1	P1	CCDS6818.1	ENSP00000363089	O00206.225	NA	UPI0000137057	O00206-1	1	tolerated(0.1)	benign(0.038)	PDB-ENSP_mappings:2z63.A&PDB-ENSP_mappings:3fxi.A&PDB-ENSP_mappings:3fxi.B&PDB-ENSP_mappings:4g8a.A&PDB-ENSP_mappings:4g8a.B	NA	NA	0.0599	0.0711	0.0375	0	0.0567	0.1258	0.06053	0.07318	0.02902	0.06581	0.0003264	0.1045	0.05475	0.06119	0.114	0.06605	0.07732	0.001096	0.04614	0.0697	0.0007701	0.09477	0.03165	0.06138	0.05849	0.1204	0.1258	SAS	protective&benign	0&1&1	1&1&1	20617897&32213001&16820586&21054877&21756351&25224558&27589735&29802748&34834553&27247849&17952073&24943594&30112393&19505919&15726497&17327408&18633131&19066394&16846490&18936436&21955043&27730450&36016941&18062835&21837802&31516756&17708757&21333900&20392289&33043529&26771888&22927710&26846412&21160888&21179534&24675670&26648684&18325643&18396467&21045241&33096746&21079743&27303667&27810495&19543401&24281113&21609220&22324898&27239555&29259020&22984424&21385363&27547017&35207726&27707548&23582962&22905743&23316245&17592300&25000179&26793196&27725770&18307517&21483748&22859398&23086128&23390954&23459936&32394861&19267370&19760027&21867552&22615793&22957039&26047319&31396258&24446182&26496338&27432718&28317149&28266606&17668374&22691414&26974007&27713886&32949724&33593344&34420402&27014188&34827409&22573572&28537236&28510725&18635889&28470452&19586676&23867959&20016852&21776015&23447684&25560985&26762473&22740716&24833854&24976707&25423559&29276096&31083432&26523150&27670835&20886065&33755043&27004062&2377635	NA	NA	NA	NA	NA	NA	NA	NA	NA	NA	NA	NA	11.95	1.02648	B&.&B	0.13174	0.0718&.&0.0912	ENST00000394487&ENST00000645071&ENST00000355622	N	A&A	.&B&B	.&B&B	T	0.09293	0.292542	T&.&T	O00206-2&O00206&O00206	.&YES&.	25572736&17414051&18288881&24914392&18983635&26079505&21920464&31175027&16779724&15273551&12124407&12957699&14764071&15829498&17101559&17587646&17996871&22360682&22857799&29055077&23152086&26830904&14651524&16606645&18180278&18381796&20306049&22717291&23325096&23420357&25499175&25573402&15356557&20711470&23574398&24524443&25331070&25530138&26588249&31530336&16487238&17709532&20222908&19796532&22560646&15143473&16542364&20575099&15640363&22348075&24282567&16525349&22441122&23084080&24376595&26782430&24557424&26771524&15576653&16437123&27321310&29547441&31328431&17927684&15258789&20504212&19566553&23952655&19541348&26548749&31278284&15175649&26974007&15194649&15655821&16085746&17850411&18174680&18680223&20093834&22918682&23239925&23470644&26023918&16706818&16879199&21625017&23949880&24446182&26167073&29883450&12742999&15632890&15864121&19273219&28793055&15367917&15910856&15905704&15973118&16393227&18213697&18493210&19664207&22573572&27290609&16830219&27684822&24813591&28593178&30273064&21306745&29066305&14693986&19395279&25648392&28620993&19135114&21628510&29602972&21214494&20807077&23810712&18712040&24383711&18082569&20332463&24508388&31690518&27064537&19913922&31019995&22740716&23093310&26347404&30421643&17713436&20226000&20400193&25177689&30765614&16971956&16967363&16840031&18034244&23275193&25492126&30617966&22809755&26490558&15699327&21056683&23053976&26943993&24169261&25427560&18666712&25516666&16219455&26361369&25182168&26762473&27652268&17925445&29922617&17462092&18755634&18826495&19847953&22468087&23565226&24007538&24295404&31516756&24690400&11494169&16395111&19809507&12622779&15932772&17855803&15302104&15953129&16803999&16954131&17493663&24269693&21931695&31755594&17124436&27993530&29135054&29755012&19445990&20714796&23879541&14738464&17309585&17559631&18618036&23653009&26174031&26771980&31281226&22011399&17264400&17449325&16487240&16879239&19839752&12404174&12807489&19131814&21968286&22537674&25454804&27958344&15647432&16567359&16837493&17143969&27692393&19646345&23065292&24447403&21159925&15525557&17545720&20002809&23200920&26774366&18008256&20403143&20797905&25889916&30529560&21612766&29028278&31183391&31749314&21813858&22429552&15591473&23021866&21822168&23890253&22300618&29276096&23009036&18382655&25766605&26299699&18172114&18385087&19628747&17555409&19398177&26055429&17171451&28084595&28214954&30877182&16019531&26161647&26853914&21837802&23179660&19809335&24443993&27895422&16157451&19922963&24176535&30924423&19191896&16613760&14563652&21854645&31293094&24366499&25542811&30784241&20598754&18275280&20521908&30569830&22402138&16371473&28562749&22320262&29875488&15498795&25920454&19067670&23612767&15875057	0.01&0.03&0.03&0.03&0.02&0.02&0.01&0.01&0.01&0.01&0.09&0.09&0.09&0.09&0.09&0.09&0.09&0.09&0.09&0.01&0.01&0.01&0.10&0.10&0.10&0.10&0.10&0.10&0.10&0.10&0.10&0.10&0.08&0.08&0.08&0.08&0.08&0.08&0.08&0.08&0.03&0.03&0.03&0.01&0.01&0.03&0.03&0.03&0.01&0.01&0.01&0.06&0.06&0.06&0.06&0.06&0.01&0.02&0.06&0.06&0.06&0.06&0.06&0.01&0.02&0.02&0.01&0.01&0.03&0.03&0.03&0.01&0.70&0.80&0.80&0.80&0.80&0.80&0.80&0.80&0.80&0.80&0.80&0.80&0.07&0.07&0.07&0.07&0.07&0.07&0.07&0.06&0.06&0.06&0.06&0.06&0.08&0.08&0.80&0.80&0.80&0.80&0.80&0.80&0.80&0.80&0.01&0.01&0.01&0.02&0.02&0.03&0.03&0.01&0.05&0.05&0.05&0.03&0.03&0.01&0.01&0.01&0.01&0.01&0.01&0.04&0.04&0.04&0.04&0.01&0.02&0.02&0.04&0.04&0.04&0.04&0.05&0.05&0.05&0.05&0.05&0.01&0.01&0.10&0.10&0.10&0.10&0.10&0.01&0.01&0.01&0.02&0.02&0.02&0.01&0.01&0.03&0.03&0.02&0.02&0.04&0.04&0.04&0.03&0.03&0.10&0.10&0.10&0.10&0.10&0.10&0.10&0.10&0.10&0.01&0.03&0.03&0.03&0.02&0.02&0.01&0.08&0.08&0.08&0.08&0.08&0.08&0.04&0.01&0.01&0.03&0.03&0.03&0.02&0.02&0.01&0.09&0.09&0.09&0.09&0.09&0.09&0.09&0.09&0.01&0.02&0.02&0.03&0.03&0.03&0.09&0.09&0.09&0.09&0.09&0.09&0.09&0.76&0.76&0.76&0.76&0.76&0.03&0.03&0.03&0.01&0.06&0.06&0.06&0.06&0.06&0.06&0.06&0.06&0.06&0.06&0.02&0.04&0.04&0.04&0.01&0.01&0.01&0.01&0.01&0.01&0.01&0.01&0.01&0.01&0.02&0.01&0.04&0.04&0.04&0.04&0.01&0.01&0.01&0.03&0.03&0.03&0.06&0.06&0.06&0.09&0.02&0.01&0.02&0.02&0.01&0.02&0.02&0.02&0.10&0.01&0.01&0.01&0.01&0.01&0.08&0.08&0.01&0.01&0.02&0.02&0.01&0.02&0.02&0.01&0.70&0.02&0.02&0.02&0.01&0.01	Blood_protein_levels&TLR4_POLYMORPHISM&Chronic_inflammatory_diseases__ankylosing_spondylitis__Crohn's_disease__psoriasis__primary_sclerosing_cholangitis__ulcerative_colitis___pleiotropy_	4.79	NA	NA	NA	NA	0.079	-1	-15	-1	49	0	0	0	0.01	TLR4	NA	NA	-0.0003228	-0.000222	A	ENSG00000136869	toll_like_receptor_4	TLR4	0.894794	0.846	0.0806618	0.0806618	0.194708	0.194708	-0.572122	likely_benign	0.0912
chr19	43353892	chr19_43353892_A_T	A	T	1801460	T	missense_variant	MODERATE	CD177	ENSG00000204936	Transcript	ENST00000618265	protein_coding	ENST00000618265.5:c.92A>T	ENSP00000479536.1:p.His31Leu	121	92	31	H/L	cAt/cTt	rs45553433	1	NA	1	NA	SNV	HGNC	HGNC:30072	YES	NM_020406.4	NA	1	P1	CCDS62700.1	ENSP00000479536	NA	A0A087WVM2.50	UPI0000DB6A71	NA	NA	tolerated(0.25)	benign(0.003)	NA	NA	NA	0.018	0.0015	0.0202	0	0.0646	0.0092	0.0334	0.008201	0.01672	0.01313	5.563e-05	0.02817	0.05477	0.03372	0.01588	0.03409	0.01025	0.03509	0.02539	0.01239	0.0001932	0.02459	0.006329	0.0575	0.03305	0.01118	0.0646	EUR	NA	NA	NA	NA	NA	NA	NA	NA	NA	NA	NA	NA	NA	NA	NA	NA	0.001	-1.35973	B&B	0.30529	0.1394&0.1247	ENST00000618265&ENST00000607855	NA	N&N&N	.&.	.&.	T	0.02559	0.237374	.&.	A0A087WVM2&A0A087X113	YES&.	NA	NA	NA	-3.86	NA	NA	NA	NA	NA	-36	-39	10	1	0	0	0	0	CD177	NA	NA	0.001238	0.000771	.	NA	NA	NA	NA	NA	NA	NA	NA	NA	-0.723843	NA	NA
chr10	79557604	chr10_79557604_A_G	A	G	20829300	CSQ=G	intron_variant	MODIFIER	SFTPA2	ENSG00000185303	Transcript	ENST00000372325	protein_coding	ENST00000372325.7:c.371-19T>C	NA	NA	NA	NA	NA	NA	rs1610440&COSV64882323	1	NA	-1	NA	SNV	HGNC	HGNC:10799	YES	NM_001098668.4	NA	1	P1	CCDS41540.1	ENSP00000361400	Q8IWL1.177	NA	UPI000013CAFF	NA	1	NA	NA	NA	NA	NA	NA	NA	NA	NA	NA	NA	0.07819	0.1501	0.05408	0.07006	0.2748	0.03163	0.05488	0.08205	0.07933	0.2748	0.355	0.1959	0.1957	0.3315	0.4617	0.2434	0.3089	0.2324	0.2739	0.2849	0.4617	gnomADg_EAS	benign	0&1	1&1	NA	NA	NA	NA	NA	NA	NA	NA	NA	NA	NA	NA	NA	0.479	-0.213166	NA	NA	NA	NA	NA	NA	NA	NA	NA	NA	NA	NA	NA	NA	NA	NA	NA	-3.73	NA	NA	NA	NA	NA	-33	-26	44	-26	0	0	0	0	SFTPA2	NA	NA	NA	NA	G	NA	NA	NA	NA	0.523	NA	NA	NA	NA	NA	NA	NA
chr13	20512419	chr13_20512419_T_C	T	C	12103200	CSQ=C	intron_variant	MODIFIER	CRYL1	ENSG00000165475	Transcript	ENST00000298248	protein_coding	ENST00000298248.12:c.149+24A>G	NA	NA	NA	NA	NA	NA	rs7987204	1	NA	-1	NA	SNV	HGNC	HGNC:18246	YES	NM_015974.3	NA	1	P1	CCDS41871.1	ENSP00000298248	Q9Y2S2.170	V9HWG2.65	UPI000013E4B3	Q9Y2S2-1	NA	NA	NA	NA	NA	NA	0.3223	0.6906	0.1354	0.38	0.0348	0.1933	0.1311	0.6235	0.08915	0.05525	0.366	0.03939	0.05495	0.09703	0.1772	0.2282	0.6116	0.03618	0.127	0.06081	0.3502	0.03937	0.1139	0.05455	0.1797	0.1821	0.6906	AFR	benign	NA	1	NA	NA	NA	NA	NA	NA	NA	NA	NA	NA	NA	NA	NA	1.476	0.021565	NA	NA	NA	NA	NA	NA	NA	NA	NA	NA	NA	NA	NA	NA	NA	NA	NA	-3.34	NA	NA	NA	NA	NA	-30	-14	-14	-10	0	0	0.01	0.02	CRYL1	NA	NA	-6.616e-05	-5.27e-05	C	NA	NA	NA	NA	0.627	NA	NA	NA	NA	NA	NA	NA
chr20	35626251	chr20_35626251_G_A	G	A	14150100	A	missense_variant	MODERATE	CPNE1	ENSG00000214078	Transcript	ENST00000397443	protein_coding	ENST00000397443.7:c.1604C>T	ENSP00000380585.1:p.Pro535Leu	1745	1604	535	P/L	cCc/cTc	rs11543239&COSV58290398	1	NA	-1	NA	SNV	HGNC	HGNC:2314	YES	NM_152925.3	NA	5	P1	CCDS13260.1	ENSP00000380585	Q99829.185	NA	UPI0000049386	NA	NA	tolerated_low_confidence(0.06)	benign(0.007)	NA	NA	NA	0.0897	0.1036	0.0274	0.0516	0.0507	0.1943	0.06952	0.1046	0.02636	0.06161	0.05503	0.05041	0.05511	0.06191	0.1796	0.0686	0.104	0.03626	0.04157	0.05904	0.05191	0.04964	0.09177	0.05056	0.06077	0.1787	0.1943	SAS	NA	0&1	1&1	34021172	NA	NA	NA	NA	NA	NA	NA	NA	NA	NA	NA	NA	22.9	2.73697	B&B&B&B	0.08851	0.0806&0.0804&0.0822&0.0748	ENST00000352393&ENST00000317677&ENST00000397443&ENST00000397442	U	P&P&P&P&P&P&P	B&B&B&B	B&B&B&B	T	0.23334	0.387621	D&D&D&D	Q99829&B0QZ18&Q99829&A6PVH9	.&YES&.&.	NA	NA	NA	2.25	NA	NA	NA	NA	0.129	4	-23	-28	37	0	0	0	0	CPNE1	NA	NA	-0.0003467	-0.0001714	G	ENSG00000101000	protein_C_receptor	PROCR	0.690645	0.866	0.0925034	0.0925034	0.0447965	0.0447965	-0.68176	likely_benign	0.0822
chr6	31025467	chr6_31025467_C_T	C	T	17884400	CSQ=T	intron_variant	MODIFIER	MUC22	ENSG00000261272	Transcript	ENST00000561890	protein_coding	ENST00000561890.1:c.71-35C>T	NA	NA	NA	NA	NA	NA	rs28360985	1	NA	1	NA	SNV	HGNC	HGNC:39755	YES	NM_001395414.1	NA	2	P1	CCDS59003.1	ENSP00000455906	E2RYF6.72	NA	UPI0001E92A31	NA	NA	NA	NA	NA	NA	NA	0.1232	0.1513	0.1023	0.0992	0.0547	0.1953	0.08694	0.1419	0.08142	0.08542	0.06058	0.02574	0.05511	0.07739	0.2011	0.08711	0.1404	0.1118	0.08937	0.07666	0.0928	0.031	0.08544	0.05442	0.09837	0.2022	0.2022	gnomADg_SAS	NA	NA	NA	NA	NA	NA	NA	NA	NA	NA	NA	NA	NA	NA	NA	NA	2.356	0.128296	NA	NA	NA	NA	NA	NA	NA	NA	NA	NA	NA	NA	NA	NA	NA	NA	NA	-0.464	NA	NA	NA	NA	NA	11	35	35	43	0	0.02	0	0	MUC22	NA	NA	-6.056e-05	-2.635e-05	C	NA	NA	NA	NA	NA	NA	NA	NA	NA	NA	NA	NA
chr3	33845516	chr3_33845516_G_A	G	A	5988460	CSQ=A	synonymous_variant	LOW	PDCD6IP	ENSG00000170248	Transcript	ENST00000307296	protein_coding	ENST00000307296.8:c.1569G>A	ENSP00000307387.3:p.Leu523%3D	1668	1569	523	L	ttG/ttA	rs112754416&COSV56243597	1	NA	1	NA	SNV	HGNC	HGNC:8766	YES	NM_013374.6	NA	1	A1	CCDS2660.1	ENSP00000307387	Q8WUM4.205	NA	UPI00000709A6	Q8WUM4-1	1	NA	NA	PDB-ENSP_mappings:2oev.A&PDB-ENSP_mappings:2oex.A&PDB-ENSP_mappings:2oex.B&PDB-ENSP_mappings:2ojq.A&PDB-ENSP_mappings:2r02.A&PDB-ENSP_mappings:2r03.A&PDB-ENSP_mappings:2r05.A&PDB-ENSP_mappings:2xs1.A&PDB-ENSP_mappings:2xs8.A&PDB-ENSP_mappings:4jjy.A&PDB-ENSP_mappings:4jjy.B	NA	NA	0.028	0.0098	0.0173	0.002	0.0437	0.0706	0.04389	0.01329	0.02143	0.06848	0.0003807	0.02735	0.05534	0.04795	0.07189	0.03836	0.01421	0.06031	0.0324	0.0697	0.0005767	0.02668	0.07278	0.05476	0.0382	0.07107	0.07278	gnomADg_MID	NA	0&1	0&1	NA	NA	NA	NA	NA	NA	NA	NA	NA	NA	NA	NA	NA	6.095	0.461296	NA	NA	NA	NA	NA	NA	NA	NA	NA	NA	NA	NA	NA	NA	NA	NA	NA	-2.68	NA	NA	NA	NA	NA	7	11	1	-1	0.01	0	0.01	0	PDCD6IP	NA	NA	2.337e-05	2.97e-05	G	NA	NA	NA	NA	0.582	NA	NA	NA	NA	NA	NA	NA
chr4	186201201	chr4_186201201_T_C	T	C	17414800	CSQ=C	synonymous_variant	LOW	CYP4V2	ENSG00000145476	Transcript	ENST00000378802	protein_coding	ENST00000378802.5:c.846T>C	ENSP00000368079.4:p.Cys282%3D	1103	846	282	C	tgT/tgC	rs3736456&COSV66505958	1	NA	1	NA	SNV	HGNC	HGNC:23198	YES	NM_207352.4	NA	1	P1	CCDS34119.1	ENSP00000368079	Q6ZWL3.172	NA	UPI00002372FE	Q6ZWL3-1	1	NA	NA	NA	NA	NA	0.1627	0.0719	0.1931	0.3472	0.0656	0.1738	0.1232	0.06256	0.236	0.1318	0.3476	0.09536	0.05537	0.1218	0.1625	0.08531	0.06287	0.07456	0.1603	0.1382	0.334	0.09417	0.1392	0.05293	0.09742	0.1672	0.3476	gnomADe_EAS	benign	0&1	1&1	25622599&17486107&37203300	NA	NA	NA	NA	NA	NA	NA	NA	NA	NA	NA	NA	0.394	-0.252123	NA	NA	NA	NA	NA	NA	NA	NA	NA	NA	NA	NA	NA	NA	NA	NA	Corneal_dystrophy&ClinVar:_phenotype_not_specified&BIETTI_CRYSTALLINE_CORNEORETINAL_DYSTROPHY	-4.34	NA	NA	NA	NA	NA	-44	45	10	4	0	0	0	0	CYP4V2	NA	NA	-0.0004091	-0.0003157	T	NA	NA	NA	NA	0.535	NA	NA	NA	NA	NA	NA	NA
chr1	11922523	chr1_11922523_G_A	G	A	17421000	CSQ=A	intron_variant	MODIFIER	KIAA2013	ENSG00000116685	Transcript	ENST00000376572	protein_coding	ENST00000376572.8:c.1887+113C>T	NA	NA	NA	NA	NA	NA	rs11555351&COSV64860927	1	NA	-1	NA	SNV	HGNC	HGNC:28513	YES	NM_138346.3	NA	1	P1	CCDS141.1	ENSP00000365756	Q8IYS2.135	NA	UPI00000741FB	Q8IYS2-1	NA	NA	NA	NA	NA	NA	0.0855	0.1074	0.0245	0.0823	0.0527	0.136	0.06507	0.09959	0.02457	0.03638	0.07637	0.05742	0.05543	0.054	0.1331	0.06666	0.1011	0.02522	0.02882	0.02851	0.08575	0.05538	0.03503	0.053	0.05975	0.1288	0.136	SAS	NA	0&1	0&1	NA	NA	NA	NA	NA	NA	NA	NA	NA	NA	NA	NA	NA	8.435	0.697822	NA	NA	NA	NA	NA	NA	NA	NA	NA	NA	NA	NA	NA	NA	NA	NA	NA	-0.173	NA	NA	NA	NA	NA	-14	-29	26	-41	0	0	0	0	KIAA2013	NA	NA	8.64e-06	1.144e-05	G	NA	NA	NA	NA	NA	NA	NA	NA	NA	-0.599133	NA	NA
chr19	54742121	chr19_54742121_A_G	A	G	1901060	CSQ=G	missense_variant	MODERATE	KIR2DL3	ENSG00000243772	Transcript	ENST00000342376	protein_coding	ENST00000342376.4:c.212A>G	ENSP00000342215.3:p.His71Arg	245	212	71	H/R	cAc/cGc	rs138897134&COSV60900134	1	NA	1	NA	SNV	HGNC	HGNC:6331	YES	NM_015868.3	NA	1	P1	CCDS33107.1	ENSP00000342215	P43628.205	E3NZD8.97	UPI000012DB1C	P43628-1	NA	tolerated(0.48)	benign(0)	PDB-ENSP_mappings:1b6u.A&PDB-ENSP_mappings:6pag.D	NA	NA	NA	NA	NA	NA	NA	NA	0.05261	0.158	0.02948	0.04601	0.000111	0.05742	0.05548	0.06185	0.04658	0.0605	0.1171	0.05837	0.03771	0.03449	0	0.0453	0.08917	0.04182	0.0586	0.02763	0.158	gnomADe_AFR	NA	0&1	0&1	NA	NA	NA	NA	NA	NA	NA	NA	NA	NA	NA	NA	NA	0.013	-0.910115	B	0.01428	0.0628	ENST00000342376	NA	P&P&P&P&P&P	B	B	NA	NA	NA	T	P43628	YES	NA	NA	NA	-3.99	NA	NA	NA	NA	0.05	-26	2	25	-43	0	0	0	0	KIR2DL3	NA	NA	NA	NA	g	NA	NA	NA	NA	0.962	0.079873	0.079873	0.0875985	0.0875985	-0.786187	likely_benign	0.0628
chr17	66212167	chr17_66212167_C_G	C	G	2427050	CSQ=G	missense_variant	MODERATE	APOH	ENSG00000091583	Transcript	ENST00000205948	protein_coding	ENST00000205948.11:c.1004G>C	ENSP00000205948.6:p.Trp335Ser	1040	1004	335	W/S	tGg/tCg	rs1801690&CM970095&COSV52774426	1	NA	-1	NA	SNV	HGNC	HGNC:616	YES	NM_000042.3	NA	1	P1	CCDS11663.1	ENSP00000205948	P02749.236	A0A384NKM6.26	UPI0000125CAA	NA	NA	deleterious(0.01)	probably_damaging(0.998)	PDB-ENSP_mappings:1c1z.A&PDB-ENSP_mappings:1g4f.A&PDB-ENSP_mappings:1g4g.A&PDB-ENSP_mappings:1qub.A&PDB-ENSP_mappings:2kri.A&PDB-ENSP_mappings:3op8.A&PDB-ENSP_mappings:3op8.B&PDB-ENSP_mappings:4jhs.A&PDB-ENSP_mappings:6v06.A&PDB-ENSP_mappings:6v08.A&PDB-ENSP_mappings:6v09.A&PDB-ENSP_mappings:6xsd.A&PDB-ENSP_mappings:6xst.A&PDB-ENSP_mappings:7jik.A&PDB-ENSP_mappings:7kg4.A&PDB-ENSP_mappings:7kg4.B	NA	NA	0.0365	0.0023	0.0288	0.0546	0.0567	0.0491	0.04785	0.008002	0.0191	0.03266	0.06673	0.07454	0.05552	0.05104	0.04719	0.04054	0.008675	0.03728	0.03134	0.03866	0.07074	0.07055	0.04459	0.05453	0.03629	0.0511	0.07454	gnomADe_FIN	NA	0&1&1	1&1&1	22707612&20089041&28577571&23509613&23124848&32769997&27030319&35064145&26670100&18676959&33961016&37243946&35011591&30076208&30072576&36386790&36647296&34989438&29875488&34648354&26261630&22174289&35078996&33547301&19878946&16159595&29403010&36168886&35213538	NA	NA	NA	NA	NA	NA	NA	NA	NA	NA	NA	NA	28.1	4.13955	P	0.80415	0.8619	ENST00000205948	N	P	D	D	T	0.57511	0.632574	D	P02749	YES	10602447&29403010&20140737&29875488&30072576	0.01&0.70&0.01&0.70&0.70	Creatine_kinase_levels&Thyroid_stimulating_hormone_levels&Activated_partial_thromboplastin_time&Blood_protein_levels	2.12	NA	NA	NA	NA	0.175	14	21	-35	48	0	0	0	0	APOH	NA	NA	0.001655	0.0008516	C	ENSG00000091583&ENSG00000154240	apolipoprotein_H&centrosomal_protein_112	APOH&CEP112	0.8210053443908691&0.8109257221221924	0.859	0.703169	0.668769	0.759755	0.637145	-0.484531	likely_pathogenic	0.8619
chr14	24407955	chr14_24407955_A_G	A	G	10117800	CSQ=G	synonymous_variant	LOW	NYNRIN	ENSG00000205978	Transcript	ENST00000382554	protein_coding	ENST00000382554.4:c.285A>G	ENSP00000371994.3:p.Gln95%3D	386	285	95	Q	caA/caG	rs146351794	1	NA	1	NA	SNV	HGNC	HGNC:20165	YES	NM_025081.3	NA	5	P1	CCDS45090.1	ENSP00000371994	Q9P2P1.137	NA	UPI0000251E63	Q9P2P1-1	NA	NA	NA	NA	NA	NA	0.0266	0.0023	0.0274	0	0.0557	0.0562	0.04888	0.009168	0.02812	0.1242	5.563e-05	0.05121	0.05557	0.06114	0.06754	0.04096	0.01119	0.05263	0.03741	0.1231	0.0003848	0.05018	0.02532	0.05567	0.04971	0.06004	0.1242	gnomADe_ASJ	NA	NA	NA	NA	NA	NA	NA	NA	NA	NA	loss/acceptor/24407955-24407956/Medium/1.487153&gain/acceptor/24407954-24407955/Medium/4.909173	NA	NA	NA	NA	NA	8.53	0.708199	NA	NA	NA	NA	NA	NA	NA	NA	NA	NA	NA	NA	NA	NA	NA	NA	NA	-1.88	NA	NA	NA	NA	NA	1	2	-45	45	0	0	0	0	NYNRIN	NA	NA	9.88e-05	9.81e-05	A	NA	NA	NA	NA	0.688	NA	NA	NA	NA	NA	NA	NA
chr22	50283738	chr22_50283738_T_C	T	C	3864760	CSQ=C	missense_variant	MODERATE	PLXNB2	ENSG00000196576	Transcript	ENST00000359337	protein_coding	ENST00000359337.9:c.2434A>G	ENSP00000352288.4:p.Thr812Ala	2601	2434	812	T/A	Acg/Gcg	rs28470336&COSV63780209	1	NA	-1	NA	SNV	HGNC	HGNC:9104	YES	NM_012401.4	NA	5	P1	CCDS43035.1	ENSP00000352288	O15031.185	NA	UPI000003812D	NA	NA	tolerated(0.39)	NA	NA	NA	NA	0.0188	0.0053	0.0288	0	0.0457	0.0215	0.04003	0.008793	0.02861	0.05208	0	0.05158	0.05566	0.04592	0.02165	0.03968	0.01033	0.08443	0.03723	0.05415	0.0001935	0.05586	0.05414	0.05858	0.03537	0.02083	0.08443	gnomADg_AMI	NA	0&1	1&1	33821002	NA	NA	NA	NA	NA	NA	NA	NA	NA	NA	NA	NA	15.19	1.41568	B&B	0.48644	0.2517&0.2386	ENST00000359337&ENST00000449103	N	N&N	B&B	B&B	T	0.53328	0.603002	D&D	O15031&O15031	.&YES	NA	NA	NA	2.35	NA	NA	NA	NA	0.195	0	6	1	6	0	0.04	0	0	PLXNB2	NA	NA	0.000289	0.0001664	T	NA	NA	NA	NA	0.335	0.156573	0.156573	0.165091	0.165091	-0.454814	likely_benign	0.2517
chr14	24416400	chr14_24416400_A_G	A	G	10540400	CSQ=G	missense_variant	MODERATE	NYNRIN	ENSG00000205978	Transcript	ENST00000382554	protein_coding	ENST00000382554.4:c.4651A>G	ENSP00000371994.3:p.Ile1551Val	4752	4651	1551	I/V	Att/Gtt	rs17103672&COSV66842491	1	NA	1	NA	SNV	HGNC	HGNC:20165	YES	NM_025081.3	NA	5	P1	CCDS45090.1	ENSP00000371994	Q9P2P1.137	NA	UPI0000251E63	Q9P2P1-1	NA	tolerated_low_confidence(0.23)	benign(0)	NA	NA	NA	0.0593	0.1256	0.0389	0	0.0557	0.0491	0.05544	0.1103	0.03367	0.1246	5.629e-05	0.05176	0.05575	0.0625	0.0622	0.06755	0.1048	0.05263	0.04586	0.1217	0.0003854	0.04999	0.03165	0.05594	0.06883	0.05657	0.1256	AFR	NA	0&1	0&1	NA	NA	NA	NA	NA	NA	NA	NA	NA	NA	NA	NA	NA	12.15	1.04294	B	0.07889	0.0802	ENST00000382554	N	P	B	B	T	0.06456	0.272405	T	Q9P2P1	YES	NA	NA	NA	-1.08	NA	NA	NA	NA	0.03	21	9	43	-49	0	0	0	0	NYNRIN	NA	NA	5.84e-06	7.57e-06	A	NA	NA	NA	NA	0.688	0.0205674	0.0205674	0.0133203	0.0133203	-0.787972	likely_benign	0.0802
chr5	96909015	chr5_96909015_T_C	T	C	2126800	C	synonymous_variant	LOW	ERAP2	ENSG00000164308	Transcript	ENST00000437043	protein_coding	ENST00000437043.8:c.2067T>C	ENSP00000400376.3:p.His689%3D	2217	2067	689	H	caT/caC	rs17486915	1	NA	1	NA	SNV	HGNC	HGNC:29499	YES	NM_022350.5	NA	1	P1	CCDS4086.1	ENSP00000400376	Q6P179.156	NA	UPI0000036336	Q6P179-1	NA	NA	NA	PDB-ENSP_mappings:3se6.A&PDB-ENSP_mappings:3se6.B&PDB-ENSP_mappings:4e36.A&PDB-ENSP_mappings:4e36.B&PDB-ENSP_mappings:4jbs.A&PDB-ENSP_mappings:4jbs.B&PDB-ENSP_mappings:5ab0.A&PDB-ENSP_mappings:5ab0.C&PDB-ENSP_mappings:5ab2.A&PDB-ENSP_mappings:5ab2.B&PDB-ENSP_mappings:5cu5.A&PDB-ENSP_mappings:5cu5.B&PDB-ENSP_mappings:5j6s.A&PDB-ENSP_mappings:5j6s.B&PDB-ENSP_mappings:5k1v.A&PDB-ENSP_mappings:5k1v.B&PDB-ENSP_mappings:6ea4.A&PDB-ENSP_mappings:6ea4.B&PDB-ENSP_mappings:7nsk.A&PDB-ENSP_mappings:7nsk.B&PDB-ENSP_mappings:7nup.A&PDB-ENSP_mappings:7nup.B&PDB-ENSP_mappings:7nup.C&PDB-ENSP_mappings:7nup.D&PDB-ENSP_mappings:7p7p.A&PDB-ENSP_mappings:7p7p.B&PDB-ENSP_mappings:7pfs.A&PDB-ENSP_mappings:7pfs.B&PDB-ENSP_mappings:7sh0.A&PDB-ENSP_mappings:7sh0.B	NA	NA	0.0226	0.0015	0.049	0	0.0537	0.0235	0.03994	0.008366	0.0331	0.07183	0.0001089	0.01936	0.05581	0.05081	0.03123	0.03794	0.00992	0.1173	0.04602	0.06978	0.0003846	0.01934	0.1266	0.05588	0.05891	0.02854	0.1266	gnomADg_MID	NA	NA	NA	20347630	NA	NA	NA	NA	NA	NA	NA	NA	NA	NA	NA	NA	5.231	0.382446	NA	NA	NA	NA	NA	NA	NA	NA	NA	NA	NA	NA	NA	NA	NA	NA	NA	-4.38	NA	NA	NA	NA	NA	-49	12	28	12	0.01	0	0	0	ERAP2	NA	NA	0.0002131	0.0001271	T	ENSG00000164308&ENSG00000113441	endoplasmic_reticulum_aminopeptidase_2&leucyl_and_cystinyl_aminopeptidase	ERAP2&LNPEP	0.7393894195556641&0.847273051738739	0.995	NA	NA	NA	NA	NA	NA	NA
chr5	96986656	chr5_96986656_G_A	G	A	1459810	CSQ=A	missense_variant	MODERATE	LNPEP	ENSG00000113441	Transcript	ENST00000231368	protein_coding	ENST00000231368.10:c.1117G>A	ENSP00000231368.5:p.Val373Ile	1193	1117	373	V/I	Gta/Ata	rs41276279	1	NA	1	NA	SNV	HGNC	HGNC:6656	YES	NM_005575.3	NA	1	P1	CCDS4087.1	ENSP00000231368	Q9UIQ6.211	NA	UPI000013C94B	Q9UIQ6-1	NA	tolerated(0.09)	benign(0.005)	PDB-ENSP_mappings:4p8q.A&PDB-ENSP_mappings:4p8q.B&PDB-ENSP_mappings:4pj6.A&PDB-ENSP_mappings:4pj6.B&PDB-ENSP_mappings:4z7i.A&PDB-ENSP_mappings:4z7i.B&PDB-ENSP_mappings:5c97.A&PDB-ENSP_mappings:5c97.B&PDB-ENSP_mappings:5mj6.A&PDB-ENSP_mappings:5mj6.B&PDB-ENSP_mappings:6ydx.A&PDB-ENSP_mappings:6ydx.B&PDB-ENSP_mappings:7zyf.A&PDB-ENSP_mappings:7zyf.B	NA	NA	0.0234	0.0015	0.0504	0	0.0547	0.0256	0.04049	0.008431	0.03383	0.07465	0.0006527	0.02126	0.05598	0.05176	0.03157	0.0385	0.01004	0.1187	0.04842	0.07262	0.0003857	0.02073	0.1234	0.05616	0.05981	0.02839	0.1234	gnomADg_MID	NA	NA	NA	NA	NA	NA	NA	NA	NA	NA	NA	NA	NA	NA	NA	NA	0.074	-0.596897	B&B	0.02091	0.0656&0.065	ENST00000231368&ENST00000395770	N	N&N	B&.	B&.	T	0.01745	0.226872	T&T	Q9UIQ6&Q9UIQ6-2	YES&.	NA	NA	NA	-3.82	NA	NA	NA	NA	0.065	-9	-21	14	27	0	0	0	0.07	LNPEP	NA	NA	6.56e-06	4.05e-06	G	ENSG00000113441&ENSG00000164308	leucyl_and_cystinyl_aminopeptidase&endoplasmic_reticulum_aminopeptidase_2	LNPEP&ERAP2	0.847273051738739&0.7393894195556641	0.358	0.0757232	0.0757232	0.0903582	0.0903582	-0.731424	likely_benign	0.0656
chr19	54595871	chr19_54595871_C_T	C	T	44452200	CSQ=T	synonymous_variant	LOW	LILRA1	ENSG00000104974	Transcript	ENST00000251372	protein_coding	ENST00000251372.8:c.894C>T	ENSP00000251372.3:p.Ser298%3D	1092	894	298	S	tcC/tcT	rs34058364&COSV52180767	1	NA	1	NA	SNV	HGNC	HGNC:6602	YES	NM_006863.4	NA	1	P1	CCDS12901.1	ENSP00000251372	O75019.169	NA	UPI0000034C00	O75019-1	NA	NA	NA	NA	NA	NA	0.2907	0.5166	0.268	0.2758	0.0974	0.2157	0.1319	0.448	0.2407	0.07003	0.2705	0.06532	0.056	0.1121	0.1306	0.1887	0.3624	0.04185	0.203	0.1186	0.2704	0.0929	0.1688	0.0961	0.1915	0.1776	0.5166	AFR	NA	0&1	0&1	NA	NA	NA	NA	NA	NA	NA	NA	NA	NA	NA	NA	NA	0.616	-0.161803	NA	NA	NA	NA	NA	NA	NA	NA	NA	NA	NA	NA	NA	NA	NA	NA	NA	-4.43	NA	NA	NA	NA	NA	25	-6	-36	1	0	0	0	0	LILRA1	NA	NA	0.0002075	0.0001314	C	NA	NA	NA	NA	0.919	NA	NA	NA	NA	NA	NA	NA
chr19	54595871	chr19_54595871_C_T	C	T	44452200	CSQ=T	synonymous_variant	LOW	LILRA1	ENSG00000104974	Transcript	ENST00000251372	protein_coding	ENST00000251372.8:c.894C>T	ENSP00000251372.3:p.Ser298%3D	1092	894	298	S	tcC/tcT	rs34058364&COSV52180767	1	NA	1	NA	SNV	HGNC	HGNC:6602	YES	NM_006863.4	NA	1	P1	CCDS12901.1	ENSP00000251372	O75019.169	NA	UPI0000034C00	O75019-1	NA	NA	NA	NA	NA	NA	0.2907	0.5166	0.268	0.2758	0.0974	0.2157	0.1319	0.448	0.2407	0.07003	0.2705	0.06532	0.056	0.1121	0.1306	0.1887	0.3624	0.04185	0.203	0.1186	0.2704	0.0929	0.1688	0.0961	0.1915	0.1776	0.5166	AFR	NA	0&1	0&1	NA	NA	NA	NA	NA	NA	NA	NA	NA	NA	NA	NA	NA	0.616	-0.161803	NA	NA	NA	NA	NA	NA	NA	NA	NA	NA	NA	NA	NA	NA	NA	NA	NA	-4.43	NA	NA	NA	NA	NA	25	-6	-36	1	0	0	0	0	LILRA1	NA	NA	0.0002075	0.0001314	C	NA	NA	NA	NA	0.919	NA	NA	NA	NA	NA	NA	NA
chr5	96903554	chr5_96903554_T_A	T	A	1916020	A	missense_variant	MODERATE	ERAP2	ENSG00000164308	Transcript	ENST00000437043	protein_coding	ENST00000437043.8:c.2006T>A	ENSP00000400376.3:p.Leu669Gln	2156	2006	669	L/Q	cTa/cAa	rs17408150&CM0911418	1	NA	1	NA	SNV	HGNC	HGNC:29499	YES	NM_022350.5	NA	1	P1	CCDS4086.1	ENSP00000400376	Q6P179.156	NA	UPI0000036336	Q6P179-1	NA	deleterious(0)	probably_damaging(0.986)	PDB-ENSP_mappings:3se6.A&PDB-ENSP_mappings:3se6.B&PDB-ENSP_mappings:4e36.A&PDB-ENSP_mappings:4e36.B&PDB-ENSP_mappings:4jbs.A&PDB-ENSP_mappings:4jbs.B&PDB-ENSP_mappings:5ab0.A&PDB-ENSP_mappings:5ab0.C&PDB-ENSP_mappings:5ab2.A&PDB-ENSP_mappings:5ab2.B&PDB-ENSP_mappings:5cu5.A&PDB-ENSP_mappings:5cu5.B&PDB-ENSP_mappings:5j6s.A&PDB-ENSP_mappings:5j6s.B&PDB-ENSP_mappings:5k1v.A&PDB-ENSP_mappings:5k1v.B&PDB-ENSP_mappings:6ea4.A&PDB-ENSP_mappings:6ea4.B&PDB-ENSP_mappings:7nsk.A&PDB-ENSP_mappings:7nsk.B&PDB-ENSP_mappings:7nup.A&PDB-ENSP_mappings:7nup.B&PDB-ENSP_mappings:7nup.C&PDB-ENSP_mappings:7nup.D&PDB-ENSP_mappings:7p7p.A&PDB-ENSP_mappings:7p7p.B&PDB-ENSP_mappings:7pfs.A&PDB-ENSP_mappings:7pfs.B&PDB-ENSP_mappings:7sh0.A&PDB-ENSP_mappings:7sh0.B	NA	NA	0.0228	0.0015	0.0504	0	0.0537	0.0235	0.0403	0.008342	0.03414	0.07353	0.0005603	0.01923	0.05607	0.05143	0.03178	0.03802	0.009939	0.1173	0.04663	0.07032	0.0003851	0.01942	0.1266	0.05585	0.05975	0.02875	0.1266	gnomADg_MID	NA	0&1	1&1	22175024&30621627&19578876&34745129&31223582&29850473&33550689&30933316&33762660&21569342&30618791&29875488&25916268	NA	NA	NA	NA	NA	NA	NA	NA	NA	NA	NA	NA	25.4	3.69943	P&P&P	0.76045	0.7039&0.7727&0.7268	ENST00000437043&ENST00000510373&ENST00000379904	N	D&D&D	D&.&D	D&.&D	T	0.36145	0.480639	D&D&D	Q6P179&D6RGW0&Q6P179-3	YES&.&.	29875488	0.7	Blood_protein_levels	2.58	NA	NA	NA	NA	0.157	-1	-29	6	-29	0	0	0.23	0.16	ERAP2	NA	NA	6.187e-05	3.874e-05	T	ENSG00000164308&ENSG00000113441	endoplasmic_reticulum_aminopeptidase_2&leucyl_and_cystinyl_aminopeptidase	ERAP2&LNPEP	0.7393894195556641&0.847273051738739	0.995	0.906849	0.906849	0.962044	0.962044	-0.378092	likely_pathogenic	0.7039
chr6	24489463	chr6_24489463_G_C	G	C	9927300	CSQ=C	missense_variant	MODERATE	GPLD1	ENSG00000112293	Transcript	ENST00000230036	protein_coding	ENST00000230036.2:c.49C>G	ENSP00000230036.1:p.Leu17Val	116	49	17	L/V	Ctc/Gtc	rs2235501&COSV57757792	1	NA	-1	NA	SNV	HGNC	HGNC:4459	YES	NM_001503.4	NA	1	P1	CCDS4553.1	ENSP00000230036	P80108.178	NA	UPI000013C91C	P80108-1	NA	tolerated(0.08)	benign(0.262)	NA	NA	NA	0.1526	0.326	0.0793	0.0704	0.0676	0.1421	0.08401	0.291	0.0588	0.06281	0.08058	0.0506	0.05615	0.07719	0.1404	0.1241	0.282	0.1634	0.09081	0.05245	0.0851	0.03926	0.0981	0.05386	0.1263	0.139	0.326	AFR	NA	0&1	1&1	33462484&22260953	NA	NA	NA	NA	NA	NA	NA	NA	NA	NA	NA	NA	1.827	0.068903	B	0.07412	0.0792	ENST00000230036	N	P&P	P	B	T	0.06852	0.275341	T	P80108	YES	NA	NA	NA	-2.32	NA	NA	NA	NA	0.149	34	-11	-48	35	0	0	0	0	GPLD1	NA	NA	-3.46e-06	-4.7e-06	G	NA	NA	NA	NA	0.962	0.0321682	0.0321682	0.032223	0.032223	-0.648012	likely_benign	0.0792
chr1	21855402	chr1_21855402_C_T	C	T	15666400	CSQ=T	missense_variant	MODERATE	HSPG2	ENSG00000142798	Transcript	ENST00000374695	protein_coding	ENST00000374695.8:c.5899G>A	ENSP00000363827.3:p.Val1967Ile	5992	5899	1967	V/I	Gtc/Atc	rs2229475	1	NA	-1	NA	SNV	HGNC	HGNC:5273	YES	NM_005529.7	NA	1	P1	CCDS30625.1	ENSP00000363827	P98160.242	NA	UPI0000212778	NA	1	deleterious(0.05)	probably_damaging(0.995)	NA	NA	NA	0.0347	0.0015	0.0245	0	0.0497	0.1074	0.04871	0.008209	0.02357	0.04192	0.0002186	0.04381	0.05616	0.05147	0.1053	0.04041	0.009507	0.06798	0.03416	0.03975	0.0001928	0.04282	0.02848	0.05839	0.04541	0.104	0.1074	SAS	benign	NA	1	20072119	NA	NA	NA	NA	NA	NA	NA	NA	NA	NA	NA	NA	22.5	2.51835	B	0.33179	0.1501	ENST00000374695	N	D	D	D	T	0.38209	0.495558	T	P98160	YES	NA	NA	Lethal_Kniest-like_syndrome&Schwartz-Jampel_syndrome	2	NA	NA	NA	NA	0.236	28	-35	22	1	0.01	0.01	0	0	HSPG2	NA	NA	-5.317e-05	-2.67e-05	C	NA	NA	NA	NA	0.588	0.0924173	0.0924173	0.134958	0.134958	-0.484199	likely_benign	0.1501
chr22	17138503	chr22_17138503_A_G	A	G	25112800	G	intron_variant	MODIFIER	HDHD5	ENSG00000069998	Transcript	ENST00000336737	protein_coding	ENST00000336737.8:c.935+47T>C	NA	NA	NA	NA	NA	NA	rs41282459&COSV50086337	1	NA	-1	NA	SNV	HGNC	HGNC:1843	YES	NM_033070.3	NA	1	P1	CCDS33595.1	ENSP00000337358	Q9BXW7.163	NA	UPI000000D9E5	Q9BXW7-1	NA	NA	NA	NA	NA	NA	0.1106	0.0567	0.0303	0.2054	0.0457	0.2096	0.07727	0.06068	0.02452	0.04192	0.2042	0.0484	0.05626	0.072	0.178	0.06292	0.05639	0.0614	0.0409	0.04983	0.1959	0.04722	0.04114	0.0561	0.05939	0.1894	0.2096	SAS	NA	0&1	0&1	NA	NA	NA	NA	NA	NA	NA	NA	NA	NA	NA	NA	NA	4.946	0.35719	NA	NA	NA	NA	NA	NA	NA	NA	NA	NA	NA	NA	NA	NA	NA	NA	NA	-4.06	NA	NA	NA	NA	NA	-33	-48	43	44	0	0	0	0	CECR5	NA	NA	-4.1e-06	-3e-06	G	NA	NA	NA	NA	NA	NA	NA	NA	NA	NA	NA	NA
chr22	17138503	chr22_17138503_A_G	A	G	25112800	G	intron_variant	MODIFIER	HDHD5	ENSG00000069998	Transcript	ENST00000336737	protein_coding	ENST00000336737.8:c.935+47T>C	NA	NA	NA	NA	NA	NA	rs41282459&COSV50086337	1	NA	-1	NA	SNV	HGNC	HGNC:1843	YES	NM_033070.3	NA	1	P1	CCDS33595.1	ENSP00000337358	Q9BXW7.163	NA	UPI000000D9E5	Q9BXW7-1	NA	NA	NA	NA	NA	NA	0.1106	0.0567	0.0303	0.2054	0.0457	0.2096	0.07727	0.06068	0.02452	0.04192	0.2042	0.0484	0.05626	0.072	0.178	0.06292	0.05639	0.0614	0.0409	0.04983	0.1959	0.04722	0.04114	0.0561	0.05939	0.1894	0.2096	SAS	NA	0&1	0&1	NA	NA	NA	NA	NA	NA	NA	NA	NA	NA	NA	NA	NA	4.946	0.35719	NA	NA	NA	NA	NA	NA	NA	NA	NA	NA	NA	NA	NA	NA	NA	NA	NA	-4.06	NA	NA	NA	NA	NA	-33	-48	43	44	0	0	0	0	CECR5	NA	NA	-4.1e-06	-3e-06	G	NA	NA	NA	NA	NA	NA	NA	NA	NA	NA	NA	NA
chr6	31027381	chr6_31027381_C_T	C	T	23939200	CSQ=T	synonymous_variant	LOW	MUC22	ENSG00000261272	Transcript	ENST00000561890	protein_coding	ENST00000561890.1:c.1950C>T	ENSP00000455906.1:p.Thr650%3D	2183	1950	650	T	acC/acT	rs13214865	1	NA	1	NA	SNV	HGNC	HGNC:39755	YES	NM_001395414.1	NA	2	P1	CCDS59003.1	ENSP00000455906	E2RYF6.72	NA	UPI0001E92A31	NA	NA	NA	NA	NA	NA	NA	0.0473	0.0182	0.0216	0.0188	0.0626	0.1186	0.04765	0.02629	0.01865	0.05871	0.008531	0.04349	0.05629	0.04052	0.08311	0.04439	0.02316	0.1667	0.02895	0.05344	0.01794	0.0442	0.04459	0.05813	0.03408	0.0826	0.1667	gnomADg_AMI	NA	NA	NA	NA	NA	NA	NA	NA	NA	NA	NA	NA	NA	NA	NA	NA	0.093	-0.551023	NA	NA	NA	NA	NA	NA	NA	NA	NA	NA	NA	NA	NA	NA	NA	NA	NA	-1.64	NA	NA	NA	NA	NA	23	35	-9	-48	0	0	0	0	MUC22	NA	NA	0.0004005	0.0001514	T	NA	NA	NA	NA	NA	NA	NA	NA	NA	NA	NA	NA
chr6	31027381	chr6_31027381_C_T	C	T	23939200	CSQ=T	synonymous_variant	LOW	MUC22	ENSG00000261272	Transcript	ENST00000561890	protein_coding	ENST00000561890.1:c.1950C>T	ENSP00000455906.1:p.Thr650%3D	2183	1950	650	T	acC/acT	rs13214865	1	NA	1	NA	SNV	HGNC	HGNC:39755	YES	NM_001395414.1	NA	2	P1	CCDS59003.1	ENSP00000455906	E2RYF6.72	NA	UPI0001E92A31	NA	NA	NA	NA	NA	NA	NA	0.0473	0.0182	0.0216	0.0188	0.0626	0.1186	0.04765	0.02629	0.01865	0.05871	0.008531	0.04349	0.05629	0.04052	0.08311	0.04439	0.02316	0.1667	0.02895	0.05344	0.01794	0.0442	0.04459	0.05813	0.03408	0.0826	0.1667	gnomADg_AMI	NA	NA	NA	NA	NA	NA	NA	NA	NA	NA	NA	NA	NA	NA	NA	NA	0.093	-0.551023	NA	NA	NA	NA	NA	NA	NA	NA	NA	NA	NA	NA	NA	NA	NA	NA	NA	-1.64	NA	NA	NA	NA	NA	23	35	-9	-48	0	0	0	0	MUC22	NA	NA	0.0004005	0.0001514	T	NA	NA	NA	NA	NA	NA	NA	NA	NA	NA	NA	NA
chr7	101239947	chr7_101239947_A_G	A	G	5663570	CSQ=G	intron_variant	MODIFIER	FIS1	ENSG00000214253	Transcript	ENST00000223136	protein_coding	ENST00000223136.5:c.362-44T>C	NA	NA	NA	NA	NA	NA	rs76485948	1	NA	-1	NA	SNV	HGNC	HGNC:21689	YES	NM_016068.3	NA	1	P1	CCDS43626.1	ENSP00000223136	Q9Y3D6.194	NA	UPI000007214F	NA	NA	NA	NA	NA	NA	NA	0.0677	0.1301	0.0504	0.001	0.0596	0.0726	0.05298	0.1135	0.02683	0.04978	0.0002422	0.0647	0.05634	0.05415	0.06891	0.06832	0.1125	0.02961	0.04135	0.0585	0.001156	0.05907	0.06329	0.05523	0.05987	0.06936	0.1301	AFR	NA	NA	NA	NA	NA	NA	NA	NA	NA	NA	NA	NA	NA	NA	NA	NA	5.617	0.417247	NA	NA	NA	NA	NA	NA	NA	NA	NA	NA	NA	NA	NA	NA	NA	NA	NA	-3	NA	NA	NA	NA	NA	-7	4	-48	50	0	0	0	0	FIS1	NA	NA	-0.005085	-0.001848	G	NA	NA	NA	NA	0.394	NA	NA	NA	NA	NA	NA	NA
chr7	101239947	chr7_101239947_A_G	A	G	5663570	G	upstream_gene_variant	MODIFIER	CLDN15	ENSG00000106404	Transcript	ENST00000308344	protein_coding	NA	NA	NA	NA	NA	NA	NA	rs76485948	1	2145	-1	NA	SNV	HGNC	HGNC:2036	YES	NM_014343.3	NA	1	P1	CCDS5717.1	ENSP00000308870	P56746.147	NA	UPI0000127AB6	NA	NA	NA	NA	NA	NA	NA	0.0677	0.1301	0.0504	0.001	0.0596	0.0726	0.05298	0.1135	0.02683	0.04978	0.0002422	0.0647	0.05634	0.05415	0.06891	0.06832	0.1125	0.02961	0.04135	0.0585	0.001156	0.05907	0.06329	0.05523	0.05987	0.06936	0.1301	AFR	NA	NA	NA	NA	NA	NA	NA	NA	NA	NA	NA	NA	NA	NA	NA	NA	5.617	0.417247	NA	NA	NA	NA	NA	NA	NA	NA	NA	NA	NA	NA	NA	NA	NA	NA	NA	-3	NA	NA	NA	NA	NA	-7	4	-48	50	0	0	0	0	FIS1	NA	NA	-0.005085	-0.001848	G	NA	NA	NA	NA	0.103	NA	NA	NA	NA	NA	NA	NA
chr1	153307220	chr1_153307220_C_T	C	T	4806680	T	missense_variant	MODERATE	PGLYRP3	ENSG00000159527	Transcript	ENST00000683862	protein_coding	ENST00000683862.1:c.103G>A	ENSP00000507327.1:p.Ala35Thr	454	103	35	A/T	Gcc/Acc	rs55991125&COSV51949390	1	NA	-1	NA	SNV	HGNC	HGNC:30014	YES	NM_052891.3	NA	NA	P1	CCDS1035.1	ENSP00000507327	Q96LB9.161	NA	UPI000006F12B	NA	NA	tolerated(0.68)	benign(0)	NA	NA	NA	0.0186	0.0045	0.0303	0	0.0398	0.0266	0.04154	0.00767	0.03131	0.06779	0.0006079	0.01653	0.05653	0.0527	0.0465	0.03721	0.01016	0.01754	0.04319	0.0594	0.0005774	0.01789	0.05696	0.05584	0.05885	0.04719	0.06779	gnomADe_ASJ	NA	0&1	0&1	NA	NA	NA	NA	NA	NA	NA	NA	NA	NA	NA	NA	NA	0.073	-0.598752	B	0.01109	0.0611	ENST00000290722	N	N	B	B	T	0.05066	0.261461	T	Q96LB9	YES	NA	NA	NA	-2.37	NA	NA	NA	NA	NA	21	-46	47	48	0	0.01	0	0	PGLYRP3	NA	NA	-2.82e-05	-4e-05	C	NA	NA	NA	NA	0.853	0.042117	0.042117	0.0229293	0.0229293	-0.768531	likely_benign	0.0611
chr6	43130444	chr6_43130444_G_A	G	A	4899280	A	intron_variant	MODIFIER	PTK7	ENSG00000112655	Transcript	ENST00000230419	protein_coding	ENST00000230419.9:c.661+24G>A	NA	NA	NA	NA	NA	NA	rs77231564&COSV57851013	1	NA	1	NA	SNV	HGNC	HGNC:9618	YES	NM_002821.5	NA	1	P1	CCDS4884.1	ENSP00000230419	Q13308.211	NA	UPI0000001BDB	Q13308-1	NA	NA	NA	NA	NA	NA	0.0439	0.0832	0.0317	0.006	0.0417	0.0409	0.04549	0.08281	0.02227	0.01593	0.00626	0.04747	0.05653	0.04683	0.04285	0.05888	0.08079	0.05702	0.03894	0.017	0.008677	0.04747	0.01582	0.05976	0.04637	0.0393	0.0832	AFR	NA	0&1	0&1	NA	NA	NA	NA	NA	NA	NA	NA	NA	NA	NA	NA	NA	0.229	-0.363722	NA	NA	NA	NA	NA	NA	NA	NA	NA	NA	NA	NA	NA	NA	NA	NA	NA	-3.91	NA	NA	NA	NA	NA	43	36	7	-24	0	0.02	0	0.01	PTK7	NA	NA	-4.5e-06	-5.7e-06	G	NA	NA	NA	NA	0.0972	NA	NA	NA	NA	NA	NA	NA
chr1	22589398	chr1_22589398_A_T	A	T	7012250	CSQ=TTAAG	intron_variant	MODIFIER	EPHA8	ENSG00000070886	Transcript	ENST00000166244	protein_coding	ENST00000166244.8:c.1315+192A>T	NA	NA	NA	NA	NA	NA	rs79330282	1	NA	1	NA	substitution	HGNC	HGNC:3391	YES	NM_020526.5	NA	2	P1	CCDS225.1	ENSP00000166244	P29322.223	NA	UPI000012A07B	P29322-1	NA	NA	NA	NA	NA	NA	0.0565	0.0136	0.0821	0.0972	0.0497	0.0613	0.05638	0.02302	0.06563	0.01916	0.08828	0.05205	0.05653	0.05496	0.05424	0.04662	0.02586	0.009868	0.06617	0.01788	0.0883	0.0536	0.01266	0.05252	0.04011	0.05217	0.0972	EAS	NA	NA	NA	NA	NA	NA	NA	NA	NA	NA	loss/donor/22589402-22589403/Medium/1.059630	NA	NA	NA	NA	NA	0.441	-0.229565	NA	NA	NA	NA	NA	NA	NA	NA	NA	NA	NA	NA	NA	NA	NA	NA	NA	-5.39	NA	NA	NA	NA	NA	23	-18	-15	3	0	0	0	0	EPHA8	NA	NA	-0.000472	-0.0002604	ATAAG	NA	NA	NA	NA	0.421	NA	NA	NA	NA	NA	NA	NA
chr5	311447	chr5_311447_G_A	G	A	2835560	CSQ=A	intron_variant	MODIFIER	PDCD6	ENSG00000249915	Transcript	ENST00000264933	protein_coding	ENST00000264933.9:c.477+45G>A	NA	NA	NA	NA	NA	NA	rs6555159	1	NA	1	NA	SNV	HGNC	HGNC:8765	YES	NM_013232.4	NA	1	P1	CCDS3854.1	ENSP00000264933	O75340.205	NA	UPI00001313D9	O75340-1	NA	NA	NA	NA	NA	NA	0.1983	0.6104	0.0937	0.0129	0.0507	0.0583	0.07954	0.5244	0.05436	0.04144	0.009671	0.02575	0.05656	0.06726	0.06193	0.1806	0.5032	0.2401	0.09559	0.04061	0.007118	0.02055	0.1392	0.05717	0.1582	0.06462	0.6104	AFR	NA	NA	NA	NA	NA	NA	NA	NA	NA	NA	NA	NA	NA	NA	NA	NA	5.685	0.423395	NA	NA	NA	NA	NA	NA	NA	NA	NA	NA	NA	NA	NA	NA	NA	NA	NA	NA	NA	NA	NA	NA	NA	43	40	46	-23	0	0	0	0.01	AHRR	NA	NA	-0.0001174	-9.31e-05	G	NA	NA	NA	NA	0.28	NA	NA	NA	NA	NA	NA	NA
chr1	180013803	chr1_180013803_G_T	G	T	1982380	CSQ=T	intron_variant	MODIFIER	CEP350	ENSG00000135837	Transcript	ENST00000367607	protein_coding	ENST00000367607.8:c.1394-44G>T	NA	NA	NA	NA	NA	NA	rs17371166	1	NA	1	NA	SNV	HGNC	HGNC:24238	YES	NM_014810.5	NA	1	P2	CCDS1336.1	ENSP00000356579	Q5VT06.169	NA	UPI000013CFC5	NA	NA	NA	NA	NA	NA	NA	0.0244	0.0023	0.0274	0.001	0.0666	0.0327	0.04397	0.008369	0.01692	0.01939	0.0002503	0.09381	0.05663	0.04307	0.03699	0.04052	0.008468	0.05044	0.02821	0.01499	0.0005763	0.09855	0.03797	0.05871	0.03636	0.03252	0.09855	gnomADg_FIN	NA	NA	NA	NA	NA	NA	NA	NA	NA	NA	NA	NA	NA	NA	NA	NA	13.7	1.20867	NA	NA	NA	NA	NA	NA	NA	NA	NA	NA	NA	NA	NA	NA	NA	NA	NA	0.028	NA	NA	NA	NA	NA	3	30	44	14	0	0	0	0	CEP350	NA	NA	-0.001521	-0.0008974	G	NA	NA	NA	NA	0.639	NA	NA	NA	NA	NA	NA	NA
chr1	21851976	chr1_21851976_A_G	A	G	12487300	CSQ=G	intron_variant	MODIFIER	HSPG2	ENSG00000142798	Transcript	ENST00000374695	protein_coding	ENST00000374695.8:c.6871-50T>C	NA	NA	NA	NA	NA	NA	rs34346159	1	NA	-1	NA	SNV	HGNC	HGNC:5273	YES	NM_005529.7	NA	1	P1	CCDS30625.1	ENSP00000363827	P98160.242	NA	UPI0000212778	NA	1	NA	NA	NA	NA	NA	0.0347	0.0015	0.0245	0	0.0487	0.1084	0.04908	0.008004	0.02381	0.0416	0.0002244	0.04376	0.05666	0.05179	0.1058	0.04054	0.009488	0.06798	0.03428	0.04035	0.0001924	0.04304	0.02848	0.05851	0.04589	0.1051	0.1084	SAS	benign	NA	1	NA	NA	NA	NA	NA	NA	NA	NA	NA	NA	NA	NA	NA	6.023	0.454569	NA	NA	NA	NA	NA	NA	NA	NA	NA	NA	NA	NA	NA	NA	NA	NA	NA	-2.92	NA	NA	NA	NA	NA	24	-18	-49	10	0.05	0	0	0	HSPG2	NA	NA	1.264e-05	8.34e-06	G	NA	NA	NA	NA	0.588	NA	NA	NA	NA	NA	NA	NA
chr2	233719730	chr2_233719730_C_T	C	T	18352700	CSQ=T	intron_variant	MODIFIER	UGT1A6	ENSG00000167165	Transcript	ENST00000305139	protein_coding	ENST00000305139.11:c.861+25865C>T	NA	NA	NA	NA	NA	NA	rs2011219&COSV59397053	1	NA	1	NA	SNV	HGNC	HGNC:12538	YES	NM_001072.4	NA	1	P1	CCDS2507.1	ENSP00000303174	P19224.200	Q5DSZ8.134	UPI000007021F	P19224-1	NA	NA	NA	NA	NA	NA	0.1234	0.0431	0.0922	0.2292	0.0676	0.2025	0.09074	0.05461	0.1096	0.1005	0.2083	0.04288	0.05666	0.08594	0.175	0.06836	0.05179	0.002193	0.09281	0.09937	0.2034	0.04221	0.1203	0.05724	0.08421	0.1825	0.2292	EAS	NA	0&1	0&1	19890225	NA	NA	NA	NA	NA	NA	NA	NA	NA	NA	NA	NA	1.913	0.079432	NA	NA	NA	NA	NA	NA	NA	NA	NA	NA	NA	NA	NA	NA	NA	NA	NA	-3.13	NA	NA	NA	NA	NA	-42	-43	-39	-43	0	0	0	0	UGT1A4	NA	NA	-1.407e-05	-9.2e-06	C	NA	NA	NA	NA	0.915	NA	NA	NA	NA	NA	NA	NA
chr2	233719730	chr2_233719730_C_T	C	T	18352700	T	intron_variant	MODIFIER	UGT1A10	ENSG00000242515	Transcript	ENST00000344644	protein_coding	ENST00000344644.10:c.856-47304C>T	NA	NA	NA	NA	NA	NA	rs2011219&COSV59397053	1	NA	1	NA	SNV	HGNC	HGNC:12531	YES	NM_019075.4	NA	1	P1	CCDS33403.1	ENSP00000343838	Q9HAW8.185	Q5DT02.135	UPI000006D7E8	Q9HAW8-1	NA	NA	NA	NA	NA	NA	0.1234	0.0431	0.0922	0.2292	0.0676	0.2025	0.09074	0.05461	0.1096	0.1005	0.2083	0.04288	0.05666	0.08594	0.175	0.06836	0.05179	0.002193	0.09281	0.09937	0.2034	0.04221	0.1203	0.05724	0.08421	0.1825	0.2292	EAS	NA	0&1	0&1	19890225	NA	NA	NA	NA	NA	NA	NA	NA	NA	NA	NA	NA	1.913	0.079432	NA	NA	NA	NA	NA	NA	NA	NA	NA	NA	NA	NA	NA	NA	NA	NA	NA	-3.13	NA	NA	NA	NA	NA	-42	-43	-39	-43	0	0	0	0	UGT1A4	NA	NA	-1.407e-05	-9.2e-06	C	NA	NA	NA	NA	0.969	NA	NA	NA	NA	NA	NA	NA
chr2	233719730	chr2_233719730_C_T	C	T	18352700	T	intron_variant	MODIFIER	UGT1A4	ENSG00000244474	Transcript	ENST00000373409	protein_coding	ENST00000373409.8:c.867+43C>T	NA	NA	NA	NA	NA	NA	rs2011219&COSV59397053	1	NA	1	NA	SNV	HGNC	HGNC:12536	YES	NM_007120.3	NA	1	P1	CCDS33405.1	ENSP00000362508	P22310.214	NA	UPI0000001044	P22310-1	NA	NA	NA	NA	NA	NA	0.1234	0.0431	0.0922	0.2292	0.0676	0.2025	0.09074	0.05461	0.1096	0.1005	0.2083	0.04288	0.05666	0.08594	0.175	0.06836	0.05179	0.002193	0.09281	0.09937	0.2034	0.04221	0.1203	0.05724	0.08421	0.1825	0.2292	EAS	NA	0&1	0&1	19890225	NA	NA	NA	NA	NA	NA	NA	NA	NA	NA	NA	NA	1.913	0.079432	NA	NA	NA	NA	NA	NA	NA	NA	NA	NA	NA	NA	NA	NA	NA	NA	NA	-3.13	NA	NA	NA	NA	NA	-42	-43	-39	-43	0	0	0	0	UGT1A4	NA	NA	-1.407e-05	-9.2e-06	C	NA	NA	NA	NA	0.938	NA	NA	NA	NA	NA	NA	NA
chr2	233719730	chr2_233719730_C_T	C	T	18352700	T	intron_variant	MODIFIER	UGT1A5	ENSG00000288705	Transcript	ENST00000373414	protein_coding	ENST00000373414.4:c.867+5872C>T	NA	NA	NA	NA	NA	NA	rs2011219&COSV59397053	1	NA	1	NA	SNV	HGNC	HGNC:12537	YES	NM_019078.2	NA	1	P1	CCDS33404.1	ENSP00000362513	P35504.183	Q5DSZ9.131	UPI0000001043	P35504-1	NA	NA	NA	NA	NA	NA	0.1234	0.0431	0.0922	0.2292	0.0676	0.2025	0.09074	0.05461	0.1096	0.1005	0.2083	0.04288	0.05666	0.08594	0.175	0.06836	0.05179	0.002193	0.09281	0.09937	0.2034	0.04221	0.1203	0.05724	0.08421	0.1825	0.2292	EAS	NA	0&1	0&1	19890225	NA	NA	NA	NA	NA	NA	NA	NA	NA	NA	NA	NA	1.913	0.079432	NA	NA	NA	NA	NA	NA	NA	NA	NA	NA	NA	NA	NA	NA	NA	NA	NA	-3.13	NA	NA	NA	NA	NA	-42	-43	-39	-43	0	0	0	0	UGT1A4	NA	NA	-1.407e-05	-9.2e-06	C	NA	NA	NA	NA	NA	NA	NA	NA	NA	NA	NA	NA
chr2	233719730	chr2_233719730_C_T	C	T	18352700	T	intron_variant	MODIFIER	UGT1A7	ENSG00000244122	Transcript	ENST00000373426	protein_coding	ENST00000373426.4:c.855+36938C>T	NA	NA	NA	NA	NA	NA	rs2011219&COSV59397053	1	NA	1	NA	SNV	HGNC	HGNC:12539	YES	NM_019077.3	NA	1	P1	CCDS2506.1	ENSP00000362525	Q9HAW7.173	Q5DSZ7.117	UPI000013EA12	Q9HAW7-1	NA	NA	NA	NA	NA	NA	0.1234	0.0431	0.0922	0.2292	0.0676	0.2025	0.09074	0.05461	0.1096	0.1005	0.2083	0.04288	0.05666	0.08594	0.175	0.06836	0.05179	0.002193	0.09281	0.09937	0.2034	0.04221	0.1203	0.05724	0.08421	0.1825	0.2292	EAS	NA	0&1	0&1	19890225	NA	NA	NA	NA	NA	NA	NA	NA	NA	NA	NA	NA	1.913	0.079432	NA	NA	NA	NA	NA	NA	NA	NA	NA	NA	NA	NA	NA	NA	NA	NA	NA	-3.13	NA	NA	NA	NA	NA	-42	-43	-39	-43	0	0	0	0	UGT1A4	NA	NA	-1.407e-05	-9.2e-06	C	NA	NA	NA	NA	0.989	NA	NA	NA	NA	NA	NA	NA
chr2	233719730	chr2_233719730_C_T	C	T	18352700	T	intron_variant	MODIFIER	UGT1A8	ENSG00000242366	Transcript	ENST00000373450	protein_coding	ENST00000373450.5:c.856-47304C>T	NA	NA	NA	NA	NA	NA	rs2011219&COSV59397053	1	NA	1	NA	SNV	HGNC	HGNC:12540	YES	NM_019076.5	NA	1	P1	CCDS33402.1	ENSP00000362549	Q9HAW9.173	Q5DSZ6.134	UPI0000072F75	Q9HAW9-1	NA	NA	NA	NA	NA	NA	0.1234	0.0431	0.0922	0.2292	0.0676	0.2025	0.09074	0.05461	0.1096	0.1005	0.2083	0.04288	0.05666	0.08594	0.175	0.06836	0.05179	0.002193	0.09281	0.09937	0.2034	0.04221	0.1203	0.05724	0.08421	0.1825	0.2292	EAS	NA	0&1	0&1	19890225	NA	NA	NA	NA	NA	NA	NA	NA	NA	NA	NA	NA	1.913	0.079432	NA	NA	NA	NA	NA	NA	NA	NA	NA	NA	NA	NA	NA	NA	NA	NA	NA	-3.13	NA	NA	NA	NA	NA	-42	-43	-39	-43	0	0	0	0	UGT1A4	NA	NA	-1.407e-05	-9.2e-06	C	NA	NA	NA	NA	NA	NA	NA	NA	NA	NA	NA	NA
chr2	233719730	chr2_233719730_C_T	C	T	18352700	T	intron_variant	MODIFIER	UGT1A9	ENSG00000241119	Transcript	ENST00000354728	protein_coding	ENST00000354728.5:c.855+46941C>T	NA	NA	NA	NA	NA	NA	rs2011219&COSV59397053	1	NA	1	NA	SNV	HGNC	HGNC:12541	YES	NM_021027.3	NA	1	P1	CCDS2505.1	ENSP00000346768	O60656.186	Q5DSZ5.140	UPI0000044213	O60656-1	NA	NA	NA	NA	NA	NA	0.1234	0.0431	0.0922	0.2292	0.0676	0.2025	0.09074	0.05461	0.1096	0.1005	0.2083	0.04288	0.05666	0.08594	0.175	0.06836	0.05179	0.002193	0.09281	0.09937	0.2034	0.04221	0.1203	0.05724	0.08421	0.1825	0.2292	EAS	NA	0&1	0&1	19890225	NA	NA	NA	NA	NA	NA	NA	NA	NA	NA	NA	NA	1.913	0.079432	NA	NA	NA	NA	NA	NA	NA	NA	NA	NA	NA	NA	NA	NA	NA	NA	NA	-3.13	NA	NA	NA	NA	NA	-42	-43	-39	-43	0	0	0	0	UGT1A4	NA	NA	-1.407e-05	-9.2e-06	C	NA	NA	NA	NA	NA	NA	NA	NA	NA	NA	NA	NA
chr4	145680197	chr4_145680197_C_T	C	T	8239210	CSQ=T	5_prime_UTR_variant	MODIFIER	C4orf51	ENSG00000237136	Transcript	ENST00000438731	protein_coding	ENST00000438731.7:c.-7C>T	NA	52	NA	NA	NA	NA	rs17020528	1	NA	1	NA	SNV	HGNC	HGNC:37264	YES	NM_001080531.3	NA	2	P1	CCDS47140.1	ENSP00000391404	C9J302.69	NA	UPI0000DD7C19	NA	NA	NA	NA	NA	NA	NA	0.1571	0.3162	0.0764	0.1042	0.0507	0.1636	0.08698	0.2937	0.07436	0.07747	0.1007	0.05979	0.05666	0.07448	0.1252	0.1256	0.2842	0.001096	0.08101	0.08478	0.09684	0.05416	0.06369	0.05581	0.1004	0.1473	0.3162	AFR	NA	NA	NA	NA	NA	NA	NA	NA	NA	NA	NA	0	0	1	NA	NA	4.998	0.361776	NA	NA	NA	NA	NA	NA	NA	NA	NA	NA	NA	NA	NA	NA	NA	NA	NA	-2.13	NA	NA	NA	NA	NA	NA	NA	NA	NA	NA	NA	NA	NA	NA	NA	NA	-0.001034	-0.0006485	C	NA	NA	NA	NA	0.481	NA	NA	NA	NA	NA	NA	NA
chr20	38317766	chr20_38317766_G_A	G	A	7418710	A	intron_variant	MODIFIER	BPI	ENSG00000101425	Transcript	ENST00000642449	protein_coding	ENST00000642449.2:c.601-647G>A	NA	NA	NA	NA	NA	NA	rs41310018	1	NA	1	NA	SNV	HGNC	HGNC:1095	YES	NM_001725.3	NA	NA	P1	CCDS13303.2	ENSP00000494528	NA	A0A2R8YDF1.25	UPI00002064E2	NA	NA	NA	NA	NA	NA	NA	0.0565	0.0386	0.0375	0.0526	0.0457	0.1094	0.05621	0.03023	0.02573	0.06053	0.04891	0.02491	0.0567	0.06043	0.1185	0.04751	0.03434	0	0.03791	0.05418	0.05139	0.02345	0.08861	0.05696	0.04871	0.1074	0.1185	gnomADe_SAS	NA	NA	NA	NA	NA	NA	NA	NA	NA	NA	NA	NA	NA	NA	NA	NA	5.292	0.387868	NA	NA	NA	NA	NA	NA	NA	NA	NA	NA	NA	NA	NA	NA	NA	NA	NA	-0.877	NA	NA	NA	NA	NA	-29	-2	-29	46	0	0	0	0	BPI	NA	NA	0.0001879	0.0001538	G	ENSG00000101425	bactericidal_permeability_increasing_protein	BPI	0.863709	0.94	NA	NA	NA	NA	NA	NA	NA
chr20	38317766	chr20_38317766_G_A	G	A	7418710	A	intron_variant	MODIFIER	BPI	ENSG00000101425	Transcript	ENST00000642449	protein_coding	ENST00000642449.2:c.601-647G>A	NA	NA	NA	NA	NA	NA	rs41310018	1	NA	1	NA	SNV	HGNC	HGNC:1095	YES	NM_001725.3	NA	NA	P1	CCDS13303.2	ENSP00000494528	NA	A0A2R8YDF1.25	UPI00002064E2	NA	NA	NA	NA	NA	NA	NA	0.0565	0.0386	0.0375	0.0526	0.0457	0.1094	0.05621	0.03023	0.02573	0.06053	0.04891	0.02491	0.0567	0.06043	0.1185	0.04751	0.03434	0	0.03791	0.05418	0.05139	0.02345	0.08861	0.05696	0.04871	0.1074	0.1185	gnomADe_SAS	NA	NA	NA	NA	NA	NA	NA	NA	NA	NA	NA	NA	NA	NA	NA	NA	5.292	0.387868	NA	NA	NA	NA	NA	NA	NA	NA	NA	NA	NA	NA	NA	NA	NA	NA	NA	-0.877	NA	NA	NA	NA	NA	-29	-2	-29	46	0	0	0	0	BPI	NA	NA	0.0001879	0.0001538	G	ENSG00000101425	bactericidal_permeability_increasing_protein	BPI	0.863709	0.94	NA	NA	NA	NA	NA	NA	NA
chr1	21854829	chr1_21854829_A_G	A	G	13042300	CSQ=G	intron_variant	MODIFIER	HSPG2	ENSG00000142798	Transcript	ENST00000374695	protein_coding	ENST00000374695.8:c.6133+19T>C	NA	NA	NA	NA	NA	NA	rs36080251	1	NA	-1	NA	SNV	HGNC	HGNC:5273	YES	NM_005529.7	NA	1	P1	CCDS30625.1	ENSP00000363827	P98160.242	NA	UPI0000212778	NA	1	NA	NA	NA	NA	NA	0.0345	0.0015	0.0245	0	0.0487	0.1074	0.04913	0.008304	0.02393	0.04199	0.0002186	0.04402	0.05671	0.05121	0.1061	0.04065	0.009557	0.06798	0.03425	0.04039	0.0001935	0.04274	0.02848	0.05871	0.0465	0.1054	0.1074	SAS	benign	NA	1	NA	NA	NA	NA	NA	NA	NA	NA	NA	NA	NA	NA	NA	0.007	-1.01301	NA	NA	NA	NA	NA	NA	NA	NA	NA	NA	NA	NA	NA	NA	NA	NA	NA	-4.55	NA	NA	NA	NA	NA	18	-45	18	19	0	0	0	0	HSPG2	NA	NA	0.00010073	5.57e-05	G	NA	NA	NA	NA	0.588	NA	NA	NA	NA	NA	NA	NA
chr7	259897	chr7_259897_C_T	C	T	9131040	CSQ=T	missense_variant	MODERATE	FAM20C	ENSG00000177706	Transcript	ENST00000313766	protein_coding	ENST00000313766.6:c.1672C>T	ENSP00000322323.5:p.Arg558Trp	2301	1672	558	R/W	Cgg/Tgg	rs62644536&CM1010308&COSV58237963	1	NA	1	NA	SNV	HGNC	HGNC:22140	YES	NM_020223.4	NA	1	P1	CCDS47522.1	ENSP00000322323	Q8IXL6.158	NA	UPI00001B5C04	Q8IXL6-1	1	deleterious_low_confidence(0)	benign(0.011)	PDB-ENSP_mappings:5yh3.C&PDB-ENSP_mappings:5yh3.D	NA	NA	0.0318	0.0038	0.0519	0.002	0.0616	0.0552	0.05016	0.008259	0.04349	0.05352	0.0004728	0.07116	0.05672	0.05243	0.07096	0.04123	0.01129	0.05263	0.05508	0.04579	0.0003851	0.05941	0.0443	0.05513	0.03445	0.05997	0.07116	gnomADe_FIN	benign	0&1&1	1&1&1	25928877	NA	NA	NA	NA	NA	NA	NA	NA	NA	NA	NA	NA	18.4	1.88802	B	0.15251	0.0957	ENST00000313766	NA	N	B	B	T	0.17864	0.34961	D	Q8IXL6	YES	NA	NA	ClinVar:_phenotype_not_specified	-4.2	NA	NA	NA	NA	0.213	17	-6	8	-7	0	0	0	0	FAM20C	NA	NA	-0.001116	-0.0009494	C	NA	NA	NA	NA	0.167	0.220682	0.220682	0.281981	0.281981	-0.467953	likely_benign	0.0957
chr1	21848025	chr1_21848025_G_T	G	T	13359500	CSQ=T	synonymous_variant	LOW	HSPG2	ENSG00000142798	Transcript	ENST00000374695	protein_coding	ENST00000374695.8:c.7806C>A	ENSP00000363827.3:p.Val2602%3D	7899	7806	2602	V	gtC/gtA	rs12737091	1	NA	-1	NA	SNV	HGNC	HGNC:5273	YES	NM_005529.7	NA	1	P1	CCDS30625.1	ENSP00000363827	P98160.242	NA	UPI0000212778	NA	1	NA	NA	NA	NA	NA	0.0347	0.0015	0.0245	0	0.0487	0.1084	0.04912	0.008328	0.02372	0.04207	0.0002177	0.04421	0.05674	0.05163	0.1058	0.04052	0.009532	0.06798	0.03415	0.04032	0.0001927	0.04267	0.02848	0.05852	0.04589	0.1051	0.1084	SAS	benign	NA	1	NA	NA	NA	NA	NA	NA	NA	NA	NA	NA	NA	NA	NA	13.41	1.1716	NA	NA	NA	NA	NA	NA	NA	NA	NA	NA	NA	NA	NA	NA	NA	NA	Schwartz-Jampel_syndrome&Lethal_Kniest-like_syndrome	-0.063	NA	NA	NA	NA	NA	-14	38	3	-49	0	0.01	0.98	0	HSPG2	NA	NA	9.8e-05	7.32e-05	G	NA	NA	NA	NA	0.588	NA	NA	NA	NA	NA	NA	NA
chr1	56949637	chr1_56949637_G_A	G	A	4814660	CSQ=A	missense_variant	MODERATE	C8B	ENSG00000021852	Transcript	ENST00000371237	protein_coding	ENST00000371237.9:c.782C>T	ENSP00000360281.4:p.Pro261Leu	849	782	261	P/L	cCt/cTt	rs12085435	1	NA	-1	NA	SNV	HGNC	HGNC:1353	YES	NM_000066.4	NA	1	P1	CCDS30730.1	ENSP00000360281	P07358.207	NA	UPI000013C9B2	NA	1	tolerated(0.07)	benign(0.043)	PDB-ENSP_mappings:3ojy.B&PDB-ENSP_mappings:6h03.C&PDB-ENSP_mappings:6h04.C&PDB-ENSP_mappings:7nyc.D&PDB-ENSP_mappings:7nyd.D&PDB-ENSP_mappings:8b0f.D&PDB-ENSP_mappings:8b0g.D&PDB-ENSP_mappings:8b0h.D	NA	NA	0.0421	0.0575	0.0375	0	0.0547	0.0552	0.04809	0.06548	0.03083	0.05483	0.0002179	0.03286	0.05677	0.05095	0.06286	0.05348	0.06653	0.02193	0.04593	0.05908	0.0007707	0.03293	0.06646	0.05391	0.05067	0.06323	0.06653	gnomADg_AFR	benign	NA	1	27805046&25798599&29875488&34648354&35078996	NA	NA	NA	NA	NA	NA	NA	NA	NA	NA	NA	NA	5.076	0.368664	B&B&B	0.2956	0.1358&0.1345&0.1226	ENST00000371237&ENST00000535057&ENST00000543257	N	P&P&P	.&B&B	.&B&B	T	0.08505	0.287128	T&T&T	.&F5GY80&F5H7G1	YES&.&.	29875488&25798599	0.70&0.01	Blood_protein_levels	-1.36	NA	NA	NA	NA	0.041	-25	45	34	45	0	0	0	0	C8B	NA	NA	4.494e-05	5.805e-05	G	ENSG00000021852	complement_C8_beta_chain	C8B	0.843	0.431	NA	NA	NA	NA	-0.647417	likely_benign	0.1358
chr1	56949637	chr1_56949637_G_A	G	A	4814660	CSQ=A	missense_variant	MODERATE	C8B	ENSG00000021852	Transcript	ENST00000371237	protein_coding	ENST00000371237.9:c.782C>T	ENSP00000360281.4:p.Pro261Leu	849	782	261	P/L	cCt/cTt	rs12085435	1	NA	-1	NA	SNV	HGNC	HGNC:1353	YES	NM_000066.4	NA	1	P1	CCDS30730.1	ENSP00000360281	P07358.207	NA	UPI000013C9B2	NA	1	tolerated(0.07)	benign(0.043)	PDB-ENSP_mappings:3ojy.B&PDB-ENSP_mappings:6h03.C&PDB-ENSP_mappings:6h04.C&PDB-ENSP_mappings:7nyc.D&PDB-ENSP_mappings:7nyd.D&PDB-ENSP_mappings:8b0f.D&PDB-ENSP_mappings:8b0g.D&PDB-ENSP_mappings:8b0h.D	NA	NA	0.0421	0.0575	0.0375	0	0.0547	0.0552	0.04809	0.06548	0.03083	0.05483	0.0002179	0.03286	0.05677	0.05095	0.06286	0.05348	0.06653	0.02193	0.04593	0.05908	0.0007707	0.03293	0.06646	0.05391	0.05067	0.06323	0.06653	gnomADg_AFR	benign	NA	1	27805046&25798599&29875488&34648354&35078996	NA	NA	NA	NA	NA	NA	NA	NA	NA	NA	NA	NA	5.076	0.368664	B&B&B	0.2956	0.1358&0.1345&0.1226	ENST00000371237&ENST00000535057&ENST00000543257	N	P&P&P	.&B&B	.&B&B	T	0.08505	0.287128	T&T&T	.&F5GY80&F5H7G1	YES&.&.	29875488&25798599	0.70&0.01	Blood_protein_levels	-1.36	NA	NA	NA	NA	0.041	-25	45	34	45	0	0	0	0	C8B	NA	NA	4.494e-05	5.805e-05	G	ENSG00000021852	complement_C8_beta_chain	C8B	0.843	0.431	NA	NA	NA	NA	-0.647417	likely_benign	0.1358
chr6	30346821	chr6_30346821_C_T	C	T	13298800	T	3_prime_UTR_variant	MODIFIER	RPP21	ENSG00000241370	Transcript	ENST00000442966	protein_coding	ENST00000442966.7:c.*11C>T	NA	492	NA	NA	NA	NA	rs1060068	1	NA	1	NA	SNV	HGNC	HGNC:21300	YES	NM_024839.4	NA	1	P1	CCDS4679.1	ENSP00000403833	Q9H633.158	NA	UPI000000DCB2	Q9H633-1	NA	NA	NA	NA	NA	NA	0.1352	0.2806	0.1268	0.0625	0.0785	0.0777	0.07275	0.2427	0.08952	0.1096	0.05379	0.007722	0.05679	0.08784	0.06992	0.1145	0.2365	0.03399	0.1259	0.1046	0.06032	0.00801	0.1329	0.06115	0.1337	0.09119	0.2806	AFR	NA	NA	NA	NA	NA	NA	NA	NA	NA	NA	NA	NA	NA	NA	NA	NA	3.215	0.208005	NA	NA	NA	NA	NA	NA	NA	NA	NA	NA	NA	NA	NA	NA	NA	NA	NA	-4.09	NA	NA	NA	NA	NA	4	-20	10	-22	0	0	0	0	RPP21	NA	NA	-0.0001462	-7.27e-05	C	NA	NA	NA	NA	NA	NA	NA	NA	NA	NA	NA	NA
chr6	30346821	chr6_30346821_C_T	C	T	13298800	T	downstream_gene_variant	MODIFIER	TRIM39	ENSG00000204599	Transcript	ENST00000396551	protein_coding	NA	NA	NA	NA	NA	NA	NA	rs1060068	1	3092	1	NA	SNV	HGNC	HGNC:10065	YES	NM_001369521.2	NA	5	P1	CCDS34378.1	ENSP00000379800	Q9HCM9.201	A0A024RCR1.59	UPI00000741EB	Q9HCM9-2	NA	NA	NA	NA	NA	NA	0.1352	0.2806	0.1268	0.0625	0.0785	0.0777	0.07275	0.2427	0.08952	0.1096	0.05379	0.007722	0.05679	0.08784	0.06992	0.1145	0.2365	0.03399	0.1259	0.1046	0.06032	0.00801	0.1329	0.06115	0.1337	0.09119	0.2806	AFR	NA	NA	NA	NA	NA	NA	NA	NA	NA	NA	NA	NA	NA	NA	NA	NA	3.215	0.208005	NA	NA	NA	NA	NA	NA	NA	NA	NA	NA	NA	NA	NA	NA	NA	NA	NA	-4.09	NA	NA	NA	NA	NA	4	-20	10	-22	0	0	0	0	RPP21	NA	NA	-0.0001462	-7.27e-05	C	NA	NA	NA	NA	0.092	NA	NA	NA	NA	NA	NA	NA
chr6	30346821	chr6_30346821_C_T	C	T	13298800	T	3_prime_UTR_variant	MODIFIER	RPP21	ENSG00000241370	Transcript	ENST00000442966	protein_coding	ENST00000442966.7:c.*11C>T	NA	492	NA	NA	NA	NA	rs1060068	1	NA	1	NA	SNV	HGNC	HGNC:21300	YES	NM_024839.4	NA	1	P1	CCDS4679.1	ENSP00000403833	Q9H633.158	NA	UPI000000DCB2	Q9H633-1	NA	NA	NA	NA	NA	NA	0.1352	0.2806	0.1268	0.0625	0.0785	0.0777	0.07275	0.2427	0.08952	0.1096	0.05379	0.007722	0.05679	0.08784	0.06992	0.1145	0.2365	0.03399	0.1259	0.1046	0.06032	0.00801	0.1329	0.06115	0.1337	0.09119	0.2806	AFR	NA	NA	NA	NA	NA	NA	NA	NA	NA	NA	NA	NA	NA	NA	NA	NA	3.215	0.208005	NA	NA	NA	NA	NA	NA	NA	NA	NA	NA	NA	NA	NA	NA	NA	NA	NA	-4.09	NA	NA	NA	NA	NA	4	-20	10	-22	0	0	0	0	RPP21	NA	NA	-0.0001462	-7.27e-05	C	NA	NA	NA	NA	NA	NA	NA	NA	NA	NA	NA	NA
chr6	30346821	chr6_30346821_C_T	C	T	13298800	T	downstream_gene_variant	MODIFIER	TRIM39	ENSG00000204599	Transcript	ENST00000396551	protein_coding	NA	NA	NA	NA	NA	NA	NA	rs1060068	1	3092	1	NA	SNV	HGNC	HGNC:10065	YES	NM_001369521.2	NA	5	P1	CCDS34378.1	ENSP00000379800	Q9HCM9.201	A0A024RCR1.59	UPI00000741EB	Q9HCM9-2	NA	NA	NA	NA	NA	NA	0.1352	0.2806	0.1268	0.0625	0.0785	0.0777	0.07275	0.2427	0.08952	0.1096	0.05379	0.007722	0.05679	0.08784	0.06992	0.1145	0.2365	0.03399	0.1259	0.1046	0.06032	0.00801	0.1329	0.06115	0.1337	0.09119	0.2806	AFR	NA	NA	NA	NA	NA	NA	NA	NA	NA	NA	NA	NA	NA	NA	NA	NA	3.215	0.208005	NA	NA	NA	NA	NA	NA	NA	NA	NA	NA	NA	NA	NA	NA	NA	NA	NA	-4.09	NA	NA	NA	NA	NA	4	-20	10	-22	0	0	0	0	RPP21	NA	NA	-0.0001462	-7.27e-05	C	NA	NA	NA	NA	0.092	NA	NA	NA	NA	NA	NA	NA
chr1	21852958	chr1_21852958_C_T	C	T	15833100	CSQ=T	synonymous_variant	LOW	HSPG2	ENSG00000142798	Transcript	ENST00000374695	protein_coding	ENST00000374695.8:c.6552G>A	ENSP00000363827.3:p.Thr2184%3D	6645	6552	2184	T	acG/acA	rs34443576&COSV65974636	1	NA	-1	NA	SNV	HGNC	HGNC:5273	YES	NM_005529.7	NA	1	P1	CCDS30625.1	ENSP00000363827	P98160.242	NA	UPI0000212778	NA	1	NA	NA	NA	NA	NA	0.0345	0.0015	0.0245	0	0.0487	0.1074	0.04932	0.008522	0.02398	0.04206	0.0003836	0.04454	0.0568	0.05181	0.106	0.04058	0.009732	0.06798	0.03434	0.04003	0.0001925	0.04283	0.02848	0.0585	0.04593	0.1046	0.1074	SAS	benign	0&1	1&1	NA	NA	NA	NA	NA	NA	NA	NA	NA	NA	NA	NA	NA	1.039	-0.052822	NA	NA	NA	NA	NA	NA	NA	NA	NA	NA	NA	NA	NA	NA	NA	NA	Lethal_Kniest-like_syndrome&Schwartz-Jampel_syndrome	-4.55	NA	NA	NA	NA	NA	-21	17	-2	6	0	0	0	0.02	HSPG2	NA	NA	0.0006475	0.0003042	C	NA	NA	NA	NA	0.588	NA	NA	NA	NA	NA	NA	NA
chr20	34676927	chr20_34676927_T_G	T	G	4225100	CSQ=G	intron_variant	MODIFIER	PIGU	ENSG00000101464	Transcript	ENST00000217446	protein_coding	ENST00000217446.8:c.130+29A>C	NA	NA	NA	NA	NA	NA	rs76185438&COSV54164497	1	NA	-1	NA	SNV	HGNC	HGNC:15791	YES	NM_080476.5	NA	1	P1	CCDS13239.1	ENSP00000217446	Q9H490.160	NA	UPI0000131ABC	Q9H490-1	1	NA	NA	NA	NA	NA	0.0627	0.0023	0.049	0.1786	0.0507	0.047	0.06673	0.008413	0.03145	0.06769	0.1951	0.09035	0.05683	0.0607	0.07115	0.04909	0.009644	0.07018	0.03811	0.07632	0.1759	0.09142	0.01592	0.05691	0.04746	0.06273	0.1951	gnomADe_EAS	benign	0&1	1&1	35285134	NA	NA	NA	NA	NA	NA	NA	NA	NA	NA	NA	NA	7.501	0.598824	NA	NA	NA	NA	NA	NA	NA	NA	NA	NA	NA	NA	NA	NA	NA	NA	NA	-4.11	NA	NA	NA	NA	NA	NA	NA	NA	NA	NA	NA	NA	NA	NA	NA	NA	3.95e-05	5.305e-05	T	NA	NA	NA	NA	0.145	NA	NA	NA	NA	NA	NA	NA
chr1	21842352	chr1_21842352_A_T	A	T	11815100	T	missense_variant	MODERATE	HSPG2	ENSG00000142798	Transcript	ENST00000374695	protein_coding	ENST00000374695.8:c.8939T>A	ENSP00000363827.3:p.Leu2980His	9032	8939	2980	L/H	cTc/cAc	rs2229489	1	NA	-1	NA	SNV	HGNC	HGNC:5273	YES	NM_005529.7	NA	1	P1	CCDS30625.1	ENSP00000363827	P98160.242	NA	UPI0000212778	NA	1	tolerated(1)	benign(0.001)	NA	NA	NA	0.0343	0.0015	0.0245	0	0.0487	0.1063	0.049	0.008385	0.0237	0.0421	0.0002186	0.04411	0.05683	0.0514	0.1047	0.04055	0.009514	0.06798	0.03426	0.04008	0.0001928	0.04319	0.02848	0.0586	0.04585	0.1034	0.1063	SAS	benign	NA	1	20452482&20072119	NA	NA	NA	NA	NA	NA	NA	NA	NA	NA	NA	NA	18.2	1.86231	B	0.00017	0.0406	ENST00000374695	N	N	B	B	T	0.17325	0.345957	T	P98160	YES	NA	NA	Lethal_Kniest-like_syndrome&ClinVar:_phenotype_not_specified&Schwartz-Jampel_syndrome	1.31	NA	NA	NA	NA	0.07	28	-21	-24	-20	0	0.03	0	0	HSPG2	NA	NA	0.0001318	8.166e-05	T	NA	NA	NA	NA	0.588	0.143928	0.143928	0.126811	0.126811	-0.695522	likely_benign	0.0406
chr20	34676927	chr20_34676927_T_G	T	G	4225100	CSQ=G	intron_variant	MODIFIER	PIGU	ENSG00000101464	Transcript	ENST00000217446	protein_coding	ENST00000217446.8:c.130+29A>C	NA	NA	NA	NA	NA	NA	rs76185438&COSV54164497	1	NA	-1	NA	SNV	HGNC	HGNC:15791	YES	NM_080476.5	NA	1	P1	CCDS13239.1	ENSP00000217446	Q9H490.160	NA	UPI0000131ABC	Q9H490-1	1	NA	NA	NA	NA	NA	0.0627	0.0023	0.049	0.1786	0.0507	0.047	0.06673	0.008413	0.03145	0.06769	0.1951	0.09035	0.05683	0.0607	0.07115	0.04909	0.009644	0.07018	0.03811	0.07632	0.1759	0.09142	0.01592	0.05691	0.04746	0.06273	0.1951	gnomADe_EAS	benign	0&1	1&1	35285134	NA	NA	NA	NA	NA	NA	NA	NA	NA	NA	NA	NA	7.501	0.598824	NA	NA	NA	NA	NA	NA	NA	NA	NA	NA	NA	NA	NA	NA	NA	NA	NA	-4.11	NA	NA	NA	NA	NA	NA	NA	NA	NA	NA	NA	NA	NA	NA	NA	NA	3.95e-05	5.305e-05	T	NA	NA	NA	NA	0.145	NA	NA	NA	NA	NA	NA	NA
chr7	101222585	chr7_101222585_C_T	C	T	7418660	CSQ=T	intron_variant	MODIFIER	ZNHIT1	ENSG00000106400	Transcript	ENST00000305105	protein_coding	ENST00000305105.3:c.23-19C>T	NA	NA	NA	NA	NA	NA	rs74662330&COSV56185574	1	NA	1	NA	SNV	HGNC	HGNC:21688	YES	NM_006349.3	NA	1	P1	CCDS5716.1	ENSP00000304593	O43257.157	NA	UPI0000073C91	NA	NA	NA	NA	NA	NA	NA	0.0639	0.118	0.0461	0	0.0596	0.0736	0.05298	0.1026	0.0255	0.05229	0.0002235	0.06385	0.05684	0.05127	0.06756	0.06578	0.1044	0.02961	0.04029	0.05879	0.0007704	0.05912	0.06329	0.0548	0.05933	0.06874	0.118	AFR	NA	0&1	0&1	NA	NA	NA	NA	NA	NA	NA	NA	NA	NA	NA	NA	NA	0.725	-0.128111	NA	NA	NA	NA	NA	NA	NA	NA	NA	NA	NA	NA	NA	NA	NA	NA	NA	-1.14	NA	NA	NA	NA	NA	19	-43	-2	-43	0	0.04	0	0	ZNHIT1	NA	NA	-0.0002642	-0.0001471	T	NA	NA	NA	NA	0.545	NA	NA	NA	NA	NA	NA	NA
chr1	21847497	chr1_21847497_A_G	A	G	10475400	CSQ=G	splice_region_variant&splice_polypyrimidine_tract_variant&intron_variant	LOW	HSPG2	ENSG00000142798	Transcript	ENST00000374695	protein_coding	ENST00000374695.8:c.8026-5T>C	NA	NA	NA	NA	NA	NA	rs35917892	1	NA	-1	NA	SNV	HGNC	HGNC:5273	YES	NM_005529.7	NA	1	P1	CCDS30625.1	ENSP00000363827	P98160.242	NA	UPI0000212778	NA	1	NA	NA	NA	NA	NA	0.0347	0.0015	0.0245	0	0.0487	0.1084	0.04918	0.008309	0.02371	0.04201	0.0002175	0.04443	0.05687	0.05155	0.1058	0.04055	0.009535	0.06689	0.03419	0.04037	0.0001926	0.04313	0.02848	0.05854	0.04593	0.1049	0.1084	SAS	benign	NA	1	NA	NA	NA	NA	NA	NA	extended_intronic_splice_region_variant	NA	NA	NA	NA	NA	NA	0.387	-0.256101	NA	NA	NA	NA	NA	NA	NA	NA	NA	NA	NA	NA	NA	NA	NA	NA	Lethal_Kniest-like_syndrome&Schwartz-Jampel_syndrome	-2.31	NA	NA	NA	NA	NA	41	-5	-5	-36	0	0	0	0	HSPG2	NA	NA	2.146e-05	1.216e-05	G	NA	NA	NA	NA	0.588	NA	NA	NA	NA	NA	NA	NA
chr1	21852751	chr1_21852751_C_T	C	T	13108700	CSQ=T	missense_variant	MODERATE	HSPG2	ENSG00000142798	Transcript	ENST00000374695	protein_coding	ENST00000374695.8:c.6673G>A	ENSP00000363827.3:p.Gly2225Ser	6766	6673	2225	G/S	Ggc/Agc	rs35669711	1	NA	-1	NA	SNV	HGNC	HGNC:5273	YES	NM_005529.7	NA	1	P1	CCDS30625.1	ENSP00000363827	P98160.242	NA	UPI0000212778	NA	1	tolerated(0.08)	benign(0.181)	NA	NA	NA	0.0347	0.0023	0.0245	0	0.0487	0.1074	0.04923	0.008403	0.02375	0.04196	0.0002178	0.04465	0.05688	0.05145	0.1059	0.04057	0.009566	0.06798	0.03423	0.04013	0.0001938	0.04319	0.02848	0.05852	0.04602	0.1052	0.1074	SAS	benign	NA	1	NA	NA	NA	NA	NA	NA	NA	NA	NA	NA	NA	NA	NA	11.19	0.965523	B	0.11317	0.0873	ENST00000374695	N	N	B	B	T	0.04664	0.258071	T	P98160	YES	NA	NA	Schwartz-Jampel_syndrome&Lethal_Kniest-like_syndrome	-2.45	NA	NA	NA	NA	0.225	-2	-10	33	-50	0	0	0.02	0	HSPG2	NA	NA	-1.19e-05	-6.8e-06	C	NA	NA	NA	NA	0.588	0.0495515	0.0495515	0.0318123	0.0318123	-0.600639	likely_benign	0.0873
chr1	40080537	chr1_40080537_C_T	C	T	5456530	T	intron_variant	MODIFIER	PPT1	ENSG00000131238	Transcript	ENST00000642050	protein_coding	ENST00000642050.2:c.537-50G>A	NA	NA	NA	NA	NA	NA	rs77623018&COSV65655090	1	NA	-1	NA	SNV	HGNC	HGNC:9325	YES	NM_000310.4	NA	NA	P1	CCDS447.1	ENSP00000493153	P50897.213	NA	UPI0000132113	P50897-1	1	NA	NA	NA	NA	NA	0.0881	0.0083	0.0793	0.125	0.0805	0.1718	0.08617	0.01621	0.1045	0.05422	0.1396	0.1699	0.05692	0.07714	0.1362	0.05932	0.01622	0.001099	0.0681	0.05392	0.1353	0.1695	0.0538	0.0557	0.05646	0.1462	0.1718	SAS	benign	0&1	1&1	NA	NA	NA	NA	NA	NA	NA	NA	NA	NA	NA	NA	NA	0.074	-0.597565	NA	NA	NA	NA	NA	NA	NA	NA	NA	NA	NA	NA	NA	NA	NA	NA	NA	-3.36	NA	NA	NA	NA	NA	-18	36	30	36	0	0	0	0	PPT1	NA	NA	-2.41e-05	-1.407e-05	C	NA	NA	NA	NA	0.204	NA	NA	NA	NA	NA	NA	NA
chr1	56956838	chr1_56956838_C_T	C	T	4812220	CSQ=T	missense_variant	MODERATE	C8B	ENSG00000021852	Transcript	ENST00000371237	protein_coding	ENST00000371237.9:c.322G>A	ENSP00000360281.4:p.Glu108Lys	389	322	108	E/K	Gaa/Aaa	rs12067507&COSV64777863	1	NA	-1	NA	SNV	HGNC	HGNC:1353	YES	NM_000066.4	NA	1	P1	CCDS30730.1	ENSP00000360281	P07358.207	NA	UPI000013C9B2	NA	1	deleterious(0.05)	benign(0.243)	PDB-ENSP_mappings:3ojy.B&PDB-ENSP_mappings:6h03.C&PDB-ENSP_mappings:6h04.C&PDB-ENSP_mappings:7nyc.D&PDB-ENSP_mappings:7nyd.D&PDB-ENSP_mappings:8b0f.D&PDB-ENSP_mappings:8b0g.D&PDB-ENSP_mappings:8b0h.D	NA	NA	0.0415	0.0575	0.0331	0	0.0547	0.0552	0.04822	0.06564	0.03094	0.05499	0.000272	0.03281	0.05694	0.05122	0.06298	0.05355	0.06675	0.02193	0.04587	0.05904	0.0007731	0.03269	0.06646	0.05399	0.05125	0.06281	0.06675	gnomADg_AFR	benign	0&1	1&1	25798599&34648354&35078996&36168886&35870639	NA	NA	NA	NA	NA	NA	NA	NA	NA	NA	NA	NA	22.8	2.7101	B&B&B	0.37652	0.1682&0.1122&0.1715	ENST00000371237&ENST00000535057&ENST00000543257	D	D&D&D	.&D&D	.&D&D	T	0.45999	0.551006	D&D&D	.&F5GY80&F5H7G1	YES&.&.	NA	NA	NA	2.09	NA	NA	NA	NA	0.209	-20	48	-20	-35	0	0.02	0	0	C8B	NA	NA	1.645e-05	2.22e-05	C	ENSG00000021852	complement_C8_beta_chain	C8B	0.843	0.431	NA	NA	NA	NA	-0.368234	likely_benign	0.1682
chr1	56956838	chr1_56956838_C_T	C	T	4812220	CSQ=T	missense_variant	MODERATE	C8B	ENSG00000021852	Transcript	ENST00000371237	protein_coding	ENST00000371237.9:c.322G>A	ENSP00000360281.4:p.Glu108Lys	389	322	108	E/K	Gaa/Aaa	rs12067507&COSV64777863	1	NA	-1	NA	SNV	HGNC	HGNC:1353	YES	NM_000066.4	NA	1	P1	CCDS30730.1	ENSP00000360281	P07358.207	NA	UPI000013C9B2	NA	1	deleterious(0.05)	benign(0.243)	PDB-ENSP_mappings:3ojy.B&PDB-ENSP_mappings:6h03.C&PDB-ENSP_mappings:6h04.C&PDB-ENSP_mappings:7nyc.D&PDB-ENSP_mappings:7nyd.D&PDB-ENSP_mappings:8b0f.D&PDB-ENSP_mappings:8b0g.D&PDB-ENSP_mappings:8b0h.D	NA	NA	0.0415	0.0575	0.0331	0	0.0547	0.0552	0.04822	0.06564	0.03094	0.05499	0.000272	0.03281	0.05694	0.05122	0.06298	0.05355	0.06675	0.02193	0.04587	0.05904	0.0007731	0.03269	0.06646	0.05399	0.05125	0.06281	0.06675	gnomADg_AFR	benign	0&1	1&1	25798599&34648354&35078996&36168886&35870639	NA	NA	NA	NA	NA	NA	NA	NA	NA	NA	NA	NA	22.8	2.7101	B&B&B	0.37652	0.1682&0.1122&0.1715	ENST00000371237&ENST00000535057&ENST00000543257	D	D&D&D	.&D&D	.&D&D	T	0.45999	0.551006	D&D&D	.&F5GY80&F5H7G1	YES&.&.	NA	NA	NA	2.09	NA	NA	NA	NA	0.209	-20	48	-20	-35	0	0.02	0	0	C8B	NA	NA	1.645e-05	2.22e-05	C	ENSG00000021852	complement_C8_beta_chain	C8B	0.843	0.431	NA	NA	NA	NA	-0.368234	likely_benign	0.1682
chr14	87984426	chr14_87984426_G_A	G	A	2572700	CSQ=A	missense_variant	MODERATE	GALC	ENSG00000054983	Transcript	ENST00000261304	protein_coding	ENST00000261304.7:c.550C>T	ENSP00000261304.2:p.Arg184Cys	568	550	184	R/C	Cgt/Tgt	rs1805078&CM950518	1	NA	-1	NA	SNV	HGNC	HGNC:4115	YES	NM_000153.4	NA	1	P1	CCDS9878.2	ENSP00000261304	P54803.200	A0A0A0MQV0.62	UPI00001FD982	P54803-1	1	deleterious(0)	possibly_damaging(0.659)	NA	NA	NA	0.0272	0.0015	0.0346	0.004	0.0616	0.045	0.0417	0.009815	0.02034	0.0139	0.002004	0.06925	0.057	0.04226	0.03824	0.03882	0.01109	0.04945	0.03166	0.01354	0.00578	0.07059	0.02532	0.05649	0.03547	0.03465	0.07059	gnomADg_FIN	benign	0&1	1&1	25741868&23757202&25788903&32661301&20886637&30616622	NA	NA	NA	NA	NA	NA	NA	NA	NA	NA	NA	NA	25.4	3.69479	B&B&B&B	0.1808	0.0917&0.0877&0.095&0.1022	ENST00000261304&ENST00000544807&ENST00000393569&ENST00000393568	N	D&D&D&D	D&P&D&.	P&P&P&.	T	0.03008	0.242375	D&D&D&D	P54803&P54803-5&P54803-4&P54803-3	YES&.&.&.	NA	NA	ClinVar:_phenotype_not_specified&Galactosylceramide_beta-galactosidase_deficiency	2.12	NA	NA	NA	NA	0.493	-36	42	13	-32	0	0	0	0.01	GALC	Benign	0.335617	3.064e-05	4.2e-05	G	NA	NA	NA	NA	0.252	0.143284	0.173852	0.129725	0.133812	-0.254314	likely_benign	0.0917
chr11	562820	chr11_562820_T_C	T	C	12380500	C	intron_variant	MODIFIER	RASSF7	ENSG00000099849	Transcript	ENST00000397583	protein_coding	ENST00000397583.8:c.822+44T>C	NA	NA	NA	NA	NA	NA	rs111838516	1	NA	1	NA	SNV	HGNC	HGNC:1166	YES	NM_003475.4	NA	1	P4	CCDS7702.1	ENSP00000380713	Q02833.167	A0A024RCE4.66	UPI0000127A61	Q02833-1	NA	NA	NA	NA	NA	NA	0.1232	0.1301	0.1657	0.1736	0.0686	0.0879	0.1105	0.1161	0.1952	0.0434	0.1702	0.03175	0.05705	0.09863	0.1003	0.1066	0.1478	0.04589	0.1764	0.04701	0.2019	0.03694	0.1596	0.06918	0.1086	0.1337	0.2019	gnomADg_EAS	NA	NA	NA	NA	NA	NA	NA	NA	NA	NA	NA	NA	NA	NA	NA	NA	2.125	0.103746	NA	NA	NA	NA	NA	NA	NA	NA	NA	NA	NA	NA	NA	NA	NA	NA	NA	-1.32	NA	NA	NA	NA	NA	42	46	42	-44	0	0	0.01	0	RASSF7	NA	NA	3.004e-05	4.3e-05	C	NA	NA	NA	NA	0.369	NA	NA	NA	NA	NA	NA	NA
chr11	562820	chr11_562820_T_C	T	C	12380500	CSQ=C	upstream_gene_variant	MODIFIER	LMNTD2	ENSG00000185522	Transcript	ENST00000329451	protein_coding	NA	NA	NA	NA	NA	NA	NA	rs111838516	1	2082	-1	NA	SNV	HGNC	HGNC:28561	YES	NM_173573.3	NA	1	P1	CCDS7701.1	ENSP00000331167	Q8IXW0.129	NA	UPI0000456441	NA	NA	NA	NA	NA	NA	NA	0.1232	0.1301	0.1657	0.1736	0.0686	0.0879	0.1105	0.1161	0.1952	0.0434	0.1702	0.03175	0.05705	0.09863	0.1003	0.1066	0.1478	0.04589	0.1764	0.04701	0.2019	0.03694	0.1596	0.06918	0.1086	0.1337	0.2019	gnomADg_EAS	NA	NA	NA	NA	NA	NA	NA	NA	NA	NA	NA	NA	NA	NA	NA	NA	2.125	0.103746	NA	NA	NA	NA	NA	NA	NA	NA	NA	NA	NA	NA	NA	NA	NA	NA	NA	-1.32	NA	NA	NA	NA	NA	42	46	42	-44	0	0	0.01	0	RASSF7	NA	NA	3.004e-05	4.3e-05	C	NA	NA	NA	NA	NA	NA	NA	NA	NA	NA	NA	NA
chr6	30897150	chr6_30897150_C_T	C	T	10830500	T	intron_variant	MODIFIER	DDR1	ENSG00000204580	Transcript	ENST00000376568	protein_coding	ENST00000376568.8:c.1997+9C>T	NA	NA	NA	NA	NA	NA	rs34331231&COSV104411221	1	NA	1	NA	SNV	HGNC	HGNC:2730	YES	NM_001297654.2	NA	1	P1	CCDS34385.1	ENSP00000365752	Q08345.233	A0A024RCL1.68	UPI000000D740	Q08345-1	NA	NA	NA	NA	NA	NA	0.0479	0.0091	0.0274	0.0169	0.0706	0.1237	0.04975	0.01306	0.02035	0.07924	0.01022	0.04622	0.05708	0.0443	0.09296	0.04341	0.01357	0.174	0.02495	0.07695	0.01898	0.04912	0.09236	0.06003	0.03942	0.08723	0.174	gnomADg_AMI	NA	0&1	0&1	NA	NA	NA	NA	NA	NA	extended_intronic_splice_region_variant	NA	NA	NA	NA	NA	NA	14.1	1.26137	NA	NA	NA	NA	NA	NA	NA	NA	NA	NA	NA	NA	NA	NA	NA	NA	NA	-0.785	NA	NA	NA	NA	NA	-9	-48	-2	-9	0	0	0	0	DDR1	NA	NA	0.0004177	0.0001254	C	NA	NA	NA	NA	0.0429	NA	NA	NA	NA	NA	NA	NA
chr6	30897150	chr6_30897150_C_T	C	T	10830500	T	intron_variant	MODIFIER	DDR1	ENSG00000204580	Transcript	ENST00000376568	protein_coding	ENST00000376568.8:c.1997+9C>T	NA	NA	NA	NA	NA	NA	rs34331231&COSV104411221	1	NA	1	NA	SNV	HGNC	HGNC:2730	YES	NM_001297654.2	NA	1	P1	CCDS34385.1	ENSP00000365752	Q08345.233	A0A024RCL1.68	UPI000000D740	Q08345-1	NA	NA	NA	NA	NA	NA	0.0479	0.0091	0.0274	0.0169	0.0706	0.1237	0.04975	0.01306	0.02035	0.07924	0.01022	0.04622	0.05708	0.0443	0.09296	0.04341	0.01357	0.174	0.02495	0.07695	0.01898	0.04912	0.09236	0.06003	0.03942	0.08723	0.174	gnomADg_AMI	NA	0&1	0&1	NA	NA	NA	NA	NA	NA	extended_intronic_splice_region_variant	NA	NA	NA	NA	NA	NA	14.1	1.26137	NA	NA	NA	NA	NA	NA	NA	NA	NA	NA	NA	NA	NA	NA	NA	NA	NA	-0.785	NA	NA	NA	NA	NA	-9	-48	-2	-9	0	0	0	0	DDR1	NA	NA	0.0004177	0.0001254	C	NA	NA	NA	NA	0.0429	NA	NA	NA	NA	NA	NA	NA
chr1	161712058	chr1_161712058_C_T	C	T	4588690	CSQ=T	synonymous_variant	LOW	FCRLA	ENSG00000132185	Transcript	ENST00000236938	protein_coding	ENST00000236938.12:c.624C>T	ENSP00000236938.7:p.Ser208%3D	660	624	208	S	tcC/tcT	rs4301614&COSV52684168	1	NA	1	NA	SNV	HGNC	HGNC:18504	YES	NM_032738.4	NA	1	A2	CCDS30926.2	ENSP00000236938	Q7L513.155	NA	UPI0000204C55	Q7L513-1	NA	NA	NA	PDB-ENSP_mappings:4hwn.A	NA	NA	0.0314	0.0015	0.0144	0.0645	0.0497	0.0307	0.04634	0.008614	0.03082	0.02116	0.06081	0.06524	0.0571	0.04239	0.03106	0.03994	0.008858	0.1009	0.02652	0.02304	0.05915	0.06748	0.01899	0.05688	0.03445	0.03351	0.1009	gnomADg_AMI	NA	0&1	0&1	NA	NA	NA	NA	NA	NA	NA	NA	NA	NA	NA	NA	NA	11.97	1.02812	NA	NA	NA	NA	NA	NA	NA	NA	NA	NA	NA	NA	NA	NA	NA	NA	NA	4.51	NA	NA	NA	NA	NA	10	-26	-25	47	0.2	0	0.03	0	FCRLA	NA	NA	-8.12e-05	-4.077e-05	C	ENSG00000162746	Fc_receptor_like_B	FCRLB	0.64512	0.906	NA	NA	NA	NA	NA	NA	NA
chr19	687078	chr19_687078_G_A	G	A	15233800	A	synonymous_variant	LOW	PRSS57	ENSG00000185198	Transcript	ENST00000329267	protein_coding	ENST00000329267.9:c.489C>T	ENSP00000327386.6:p.Phe163%3D	511	489	163	F	ttC/ttT	rs72618587&COSV51261587	1	NA	-1	NA	SNV	HGNC	HGNC:31397	YES	NM_001308209.2	NA	1	A2	CCDS77203.1	ENSP00000327386	NA	A0A0A0MR61.50	UPI000059D614	NA	NA	NA	NA	NA	NA	NA	0.1052	0.0719	0.0317	0.2738	0.0557	0.0798	0.07654	0.06768	0.02901	0.04932	0.2868	0.08282	0.0571	0.0689	0.08642	0.0696	0.06798	0.1228	0.03671	0.05559	0.2886	0.08256	0.08861	0.05809	0.05273	0.09221	0.2886	gnomADg_EAS	NA	0&1	0&1	NA	NA	NA	NA	NA	NA	NA	NA	NA	NA	NA	NA	NA	1.195	-0.023515	NA	NA	NA	NA	NA	NA	NA	NA	NA	NA	NA	NA	NA	NA	NA	NA	NA	-4.04	NA	NA	NA	NA	NA	-16	45	25	-45	0.07	0	0	0	PRSS57	NA	NA	0.001093	0.0009775	G	NA	NA	NA	NA	NA	NA	NA	NA	NA	NA	NA	NA
chr19	687078	chr19_687078_G_A	G	A	15233800	CSQ=A	downstream_gene_variant	MODIFIER	FSTL3	ENSG00000070404	Transcript	ENST00000166139	protein_coding	NA	NA	NA	NA	NA	NA	NA	rs72618587&COSV51261587	1	3693	1	NA	SNV	HGNC	HGNC:3973	YES	NM_005860.3	NA	1	P1	CCDS12040.1	ENSP00000166139	O95633.183	A0A024R1Y8.50	UPI000003838C	O95633-1	1	NA	NA	NA	NA	NA	0.1052	0.0719	0.0317	0.2738	0.0557	0.0798	0.07654	0.06768	0.02901	0.04932	0.2868	0.08282	0.0571	0.0689	0.08642	0.0696	0.06798	0.1228	0.03671	0.05559	0.2886	0.08256	0.08861	0.05809	0.05273	0.09221	0.2886	gnomADg_EAS	NA	0&1	0&1	NA	NA	NA	NA	NA	NA	NA	NA	NA	NA	NA	NA	NA	1.195	-0.023515	NA	NA	NA	NA	NA	NA	NA	NA	NA	NA	NA	NA	NA	NA	NA	NA	NA	-4.04	NA	NA	NA	NA	NA	-16	45	25	-45	0.07	0	0	0	PRSS57	NA	NA	0.001093	0.0009775	G	NA	NA	NA	NA	NA	NA	NA	NA	NA	NA	NA	NA
chr19	687112	chr19_687112_G_A	G	A	13500800	A	missense_variant	MODERATE	PRSS57	ENSG00000185198	Transcript	ENST00000329267	protein_coding	ENST00000329267.9:c.455C>T	ENSP00000327386.6:p.Ala152Val	477	455	152	A/V	gCg/gTg	rs72618588&COSV51261590	1	NA	-1	NA	SNV	HGNC	HGNC:31397	YES	NM_001308209.2	NA	1	A2	CCDS77203.1	ENSP00000327386	NA	A0A0A0MR61.50	UPI000059D614	NA	NA	tolerated(0.11)	benign(0.077)	NA	NA	NA	0.104	0.0726	0.0317	0.2738	0.0567	0.0716	0.07641	0.06827	0.02958	0.04965	0.2857	0.08299	0.05723	0.0692	0.0832	0.06953	0.06837	0.122	0.03702	0.05559	0.2889	0.08219	0.08861	0.0581	0.05263	0.08669	0.2889	gnomADg_EAS	NA	0&1	0&1	NA	NA	NA	NA	NA	NA	NA	NA	NA	NA	NA	NA	NA	3.403	0.224252	B&B	0.27851	0.129&0.1298	ENST00000613411&ENST00000329267	N	P	B&.	B&.	T	0.4397	0.536629	.&.	Q6UWY2&A0A0A0MR61	YES&.	NA	NA	NA	0.79	NA	NA	NA	NA	0.083	-50	45	2	-9	0.01	0.02	0	0	PRSS57	NA	NA	0.0006995	0.0005975	G	NA	NA	NA	NA	NA	NA	NA	NA	NA	-0.681607	NA	NA
chr19	687112	chr19_687112_G_A	G	A	13500800	CSQ=A	downstream_gene_variant	MODIFIER	FSTL3	ENSG00000070404	Transcript	ENST00000166139	protein_coding	NA	NA	NA	NA	NA	NA	NA	rs72618588&COSV51261590	1	3727	1	NA	SNV	HGNC	HGNC:3973	YES	NM_005860.3	NA	1	P1	CCDS12040.1	ENSP00000166139	O95633.183	A0A024R1Y8.50	UPI000003838C	O95633-1	1	NA	NA	NA	NA	NA	0.104	0.0726	0.0317	0.2738	0.0567	0.0716	0.07641	0.06827	0.02958	0.04965	0.2857	0.08299	0.05723	0.0692	0.0832	0.06953	0.06837	0.122	0.03702	0.05559	0.2889	0.08219	0.08861	0.0581	0.05263	0.08669	0.2889	gnomADg_EAS	NA	0&1	0&1	NA	NA	NA	NA	NA	NA	NA	NA	NA	NA	NA	NA	NA	3.403	0.224252	NA	NA	NA	NA	NA	NA	NA	NA	NA	NA	NA	NA	NA	NA	NA	NA	NA	0.79	NA	NA	NA	NA	NA	-50	45	2	-9	0.01	0.02	0	0	PRSS57	NA	NA	0.0006995	0.0005975	G	NA	NA	NA	NA	NA	NA	NA	NA	NA	-0.681607	NA	NA
chr1	156727264	chr1_156727264_T_C	T	C	21157500	C	missense_variant	MODERATE	ISG20L2	ENSG00000143319	Transcript	ENST00000368219	protein_coding	ENST00000368219.2:c.389A>G	ENSP00000357202.2:p.Asn130Ser	858	389	130	N/S	aAt/aGt	rs3795737&COSV57459868	1	NA	-1	NA	SNV	HGNC	HGNC:25745	YES	NM_001370150.2	NA	5	P1	CCDS1153.1	ENSP00000357202	Q9H9L3.162	NA	UPI000006D42B	NA	NA	tolerated(0.52)	benign(0)	NA	NA	NA	0.1653	0.2201	0.2824	0.1687	0.0577	0.1155	0.1234	0.1797	0.3615	0.1092	0.1656	0.04915	0.05724	0.1065	0.1052	0.1105	0.1716	0.05811	0.2141	0.119	0.1674	0.05069	0.09494	0.05511	0.1109	0.1159	0.3615	gnomADe_AMR	NA	0&1	1&1	16251468&31073086&36224396	NA	NA	NA	NA	NA	NA	NA	NA	NA	NA	NA	NA	3.062	0.194614	B&B	0.02428	0.0668&0.0668	ENST00000313146&ENST00000368219	N	P&P	B&B	B&B	T	0.02868	0.240855	T&T	Q9H9L3&Q9H9L3	YES&.	NA	NA	NA	-0.077	NA	NA	NA	NA	0.048	39	-23	1	42	0	0	0	0	ISG20L2	NA	NA	0.0003982	0.0005336	T	NA	NA	NA	NA	NA	0.0249523	0.0249523	0.0656673	0.0656673	-0.804266	likely_benign	0.0668
chr1	156727264	chr1_156727264_T_C	T	C	21157500	C	upstream_gene_variant	MODIFIER	METTL25B	ENSG00000143303	Transcript	ENST00000368216	protein_coding	NA	NA	NA	NA	NA	NA	NA	rs3795737&COSV57459868	1	1205	1	NA	SNV	HGNC	HGNC:24273	YES	NM_015997.4	NA	1	P1	CCDS1154.1	ENSP00000357199	Q96FB5.133	NA	UPI000013D8E3	Q96FB5-1	NA	NA	NA	NA	NA	NA	0.1653	0.2201	0.2824	0.1687	0.0577	0.1155	0.1234	0.1797	0.3615	0.1092	0.1656	0.04915	0.05724	0.1065	0.1052	0.1105	0.1716	0.05811	0.2141	0.119	0.1674	0.05069	0.09494	0.05511	0.1109	0.1159	0.3615	gnomADe_AMR	NA	0&1	1&1	16251468&31073086&36224396	NA	NA	NA	NA	NA	NA	NA	NA	NA	NA	NA	NA	3.062	0.194614	NA	NA	NA	NA	NA	NA	NA	NA	NA	NA	NA	NA	NA	NA	NA	NA	NA	-0.077	NA	NA	NA	NA	NA	39	-23	1	42	0	0	0	0	ISG20L2	NA	NA	0.0003982	0.0005336	T	NA	NA	NA	NA	NA	NA	NA	NA	NA	-0.804266	NA	NA
chr1	21848603	chr1_21848603_T_C	T	C	7881770	CSQ=C	intron_variant	MODIFIER	HSPG2	ENSG00000142798	Transcript	ENST00000374695	protein_coding	ENST00000374695.8:c.7737+40A>G	NA	NA	NA	NA	NA	NA	rs34726153	1	NA	-1	NA	SNV	HGNC	HGNC:5273	YES	NM_005529.7	NA	1	P1	CCDS30625.1	ENSP00000363827	P98160.242	NA	UPI0000212778	NA	1	NA	NA	NA	NA	NA	0.0349	0.0023	0.0245	0	0.0487	0.1084	0.04944	0.008516	0.024	0.04195	0.0002176	0.0445	0.05725	0.05196	0.1059	0.04083	0.009571	0.06798	0.0344	0.04032	0.0001932	0.04321	0.02848	0.05905	0.0465	0.1048	0.1084	SAS	benign	NA	1	NA	NA	NA	NA	NA	NA	NA	NA	NA	NA	NA	NA	NA	0.258	-0.339353	NA	NA	NA	NA	NA	NA	NA	NA	NA	NA	NA	NA	NA	NA	NA	NA	NA	-1.62	NA	NA	NA	NA	NA	-34	25	25	40	0	0	0	0	HSPG2	NA	NA	1e-07	0	T	NA	NA	NA	NA	0.588	NA	NA	NA	NA	NA	NA	NA
chr19	43258164	chr19_43258164_A_C	A	C	6960180	C	intron_variant	MODIFIER	PSG9	ENSG00000183668	Transcript	ENST00000270077	protein_coding	ENST00000270077.8:c.1243+38T>G	NA	NA	NA	NA	NA	NA	rs2072284&COSV52488611	1	NA	-1	NA	SNV	HGNC	HGNC:9526	YES	NM_002784.5	NA	1	P2	CCDS12618.1	ENSP00000270077	Q00887.184	NA	UPI00001327A5	Q00887-1	NA	NA	NA	NA	NA	NA	0.0471	0.0045	0.1945	0.002	0.0567	0.0368	0.07186	0.0121	0.2107	0.06234	0.000884	0.07277	0.05726	0.06196	0.04345	0.05221	0.01318	0	0.1279	0.06166	0.001185	0.06387	0.01274	0.06065	0.04328	0.04208	0.2107	gnomADe_AMR	NA	0&1	0&1	NA	NA	NA	NA	NA	NA	NA	NA	NA	NA	NA	NA	NA	0.409	-0.244658	NA	NA	NA	NA	NA	NA	NA	NA	NA	NA	NA	NA	NA	NA	NA	NA	NA	-3.94	NA	NA	NA	NA	NA	38	-23	0	38	0	0	0	0.01	PSG9	NA	NA	-0.001908	-0.001302	NA	NA	NA	NA	NA	0.962	NA	NA	NA	NA	-0.963871	NA	NA
chr1	161710728	chr1_161710728_T_A	T	A	2782370	CSQ=A	intron_variant	MODIFIER	FCRLA	ENSG00000132185	Transcript	ENST00000236938	protein_coding	ENST00000236938.12:c.80-32T>A	NA	NA	NA	NA	NA	NA	rs61801161&COSV52687504	1	NA	1	NA	SNV	HGNC	HGNC:18504	YES	NM_032738.4	NA	1	A2	CCDS30926.2	ENSP00000236938	Q7L513.155	NA	UPI0000204C55	Q7L513-1	NA	NA	NA	NA	NA	NA	0.0489	0.0643	0.0216	0.0645	0.0497	0.0307	0.05067	0.06805	0.03348	0.02114	0.06053	0.06517	0.05732	0.04416	0.03104	0.05656	0.06658	0.1009	0.03253	0.02304	0.05904	0.06747	0.03481	0.05712	0.0455	0.03398	0.1009	gnomADg_AMI	NA	0&1	0&1	NA	NA	NA	NA	NA	NA	NA	NA	NA	NA	NA	NA	NA	6.074	0.459323	NA	NA	NA	NA	NA	NA	NA	NA	NA	NA	NA	NA	NA	NA	NA	NA	NA	0.119	NA	NA	NA	NA	NA	-13	32	-13	32	0.01	0.07	0	0	FCRLA	NA	NA	0.0001451	6.974e-05	T	ENSG00000162746	Fc_receptor_like_B	FCRLB	0.64512	0.906	NA	NA	NA	NA	NA	NA	NA
chr17	68883786	chr17_68883786_C_T	C	T	634793	T	splice_donor_5th_base_variant&intron_variant	LOW	ABCA8	ENSG00000141338	Transcript	ENST00000586539	protein_coding	ENST00000586539.6:c.3707+5G>A	NA	NA	NA	NA	NA	NA	rs34931250&COSV52214178	1	NA	-1	NA	SNV	HGNC	HGNC:38	YES	NM_001288985.2	NA	1	P2	CCDS74139.1	ENSP00000467271	O94911.175	NA	UPI0002065B1E	O94911-3	NA	NA	NA	NA	NA	NA	0.0134	0.0015	0.0086	0	0.0497	0.0092	0.03846	0.008834	0.01143	0.01509	6.282e-05	0.0633	0.05734	0.03515	0.01411	0.03639	0.009545	0.1011	0.02084	0.01932	0	0.06911	0.003165	0.05603	0.02438	0.01407	0.1011	gnomADg_AMI	NA	0&1	1&1	31070471&35192695&34857772&36376304&34648354&35078996&34887591&32042192&35213538&36764567&32460577&32203549	NA	NA	NA	NA	NA	extended_intronic_splice_region_variant	NA	NA	NA	NA	NA	NA	16.8	1.66545	NA	NA	NA	NA	NA	NA	NA	NA	NA	NA	NA	NA	NA	NA	31070471	0.7	Sex_hormone-binding_globulin_levels&Bioavailable_testosterone_levels&group_IIA_secretory_phospholipase_A2_levels_in_individuals_with_elevated_hsCRP&Apolipoprotein_B_levels&T-Cell_Immunoglobulin_and_Mucin_domain_1_levels&Sex_hormone-binding_globulin_levels_adjusted_for_BMI&Total_testosterone_levels	-2.8	NA	NA	NA	NA	NA	-9	42	4	5	0	0.04	0	0.6	ABCA8	NA	NA	0.0003314	0.0001794	C	ENSG00000141338&ENSG00000154258	ATP_binding_cassette_subfamily_A_member_8&ATP_binding_cassette_subfamily_A_member_9	ABCA8&ABCA9	0.8377346992492676&0.551336944103241	0.0951	NA	NA	NA	NA	NA	NA	NA
chr17	68883786	chr17_68883786_C_T	C	T	634793	T	splice_donor_5th_base_variant&intron_variant	LOW	ABCA8	ENSG00000141338	Transcript	ENST00000586539	protein_coding	ENST00000586539.6:c.3707+5G>A	NA	NA	NA	NA	NA	NA	rs34931250&COSV52214178	1	NA	-1	NA	SNV	HGNC	HGNC:38	YES	NM_001288985.2	NA	1	P2	CCDS74139.1	ENSP00000467271	O94911.175	NA	UPI0002065B1E	O94911-3	NA	NA	NA	NA	NA	NA	0.0134	0.0015	0.0086	0	0.0497	0.0092	0.03846	0.008834	0.01143	0.01509	6.282e-05	0.0633	0.05734	0.03515	0.01411	0.03639	0.009545	0.1011	0.02084	0.01932	0	0.06911	0.003165	0.05603	0.02438	0.01407	0.1011	gnomADg_AMI	NA	0&1	1&1	31070471&35192695&34857772&36376304&34648354&35078996&34887591&32042192&35213538&36764567&32460577&32203549	NA	NA	NA	NA	NA	extended_intronic_splice_region_variant	NA	NA	NA	NA	NA	NA	16.8	1.66545	NA	NA	NA	NA	NA	NA	NA	NA	NA	NA	NA	NA	NA	NA	31070471	0.7	Sex_hormone-binding_globulin_levels&Bioavailable_testosterone_levels&group_IIA_secretory_phospholipase_A2_levels_in_individuals_with_elevated_hsCRP&Apolipoprotein_B_levels&T-Cell_Immunoglobulin_and_Mucin_domain_1_levels&Sex_hormone-binding_globulin_levels_adjusted_for_BMI&Total_testosterone_levels	-2.8	NA	NA	NA	NA	NA	-9	42	4	5	0	0.04	0	0.6	ABCA8	NA	NA	0.0003314	0.0001794	C	ENSG00000141338&ENSG00000154258	ATP_binding_cassette_subfamily_A_member_8&ATP_binding_cassette_subfamily_A_member_9	ABCA8&ABCA9	0.8377346992492676&0.551336944103241	0.0951	NA	NA	NA	NA	NA	NA	NA
chr1	159815580	chr1_159815580_T_C	T	C	5732000	C	synonymous_variant	LOW	FCRL6	ENSG00000181036	Transcript	ENST00000368106	protein_coding	ENST00000368106.4:c.1224T>C	ENSP00000357086.3:p.Ser408%3D	1289	1224	408	S	agT/agC	rs4301626&COSV58940541	1	NA	1	NA	SNV	HGNC	HGNC:31910	YES	NM_001004310.3	NA	1	A2	CCDS30912.1	ENSP00000357086	Q6DN72.146	NA	UPI0000D62020	Q6DN72-1	NA	NA	NA	NA	NA	NA	0.1917	0.4402	0.1499	0.1567	0.0616	0.0552	0.1059	0.4089	0.1506	0.1182	0.1989	0.04098	0.05737	0.1049	0.06059	0.1653	0.4009	0.0636	0.1349	0.1228	0.1849	0.04404	0.1329	0.05766	0.1631	0.06113	0.4402	AFR	NA	0&1	0&1	32999326	NA	NA	NA	NA	NA	NA	NA	NA	NA	NA	NA	NA	4.304	0.301327	NA	NA	NA	NA	NA	NA	NA	NA	NA	NA	NA	NA	NA	NA	NA	NA	NA	-4.42	NA	NA	NA	NA	NA	-44	-21	18	-21	0.04	0	0	0	FCRL6	NA	NA	1e-06	1.2e-06	T	NA	NA	NA	NA	0.957	NA	NA	NA	NA	-0.885571	NA	NA
chr11	637622	chr11_637622_C_T	C	T	5882510	CSQ=T	intron_variant	MODIFIER	DRD4	ENSG00000069696	Transcript	ENST00000176183	protein_coding	ENST00000176183.6:c.285+33C>T	NA	NA	NA	NA	NA	NA	rs752306&COSV51562514	1	NA	1	NA	SNV	HGNC	HGNC:3025	YES	NM_000797.4	NA	1	P1	CCDS7710.1	ENSP00000176183	P21917.206	NA	UPI000011F17B	NA	1	NA	NA	NA	NA	NA	0.0795	0.0113	0.0418	0.1885	0.0736	0.092	0.06357	0.01983	0.03205	0.02153	0.1948	0.05827	0.05744	0.06504	0.08199	0.04992	0.02139	0.02303	0.04588	0.01901	0.1729	0.05737	0.04747	0.05643	0.06549	0.08858	0.1948	gnomADe_EAS	NA	0&1	0&1	21178390&26890918&27384573&24525708&22366260&22691691&29054088&17560555&32075956&28138806	NA	NA	NA	NA	NA	NA	NA	NA	NA	NA	NA	NA	1.974	0.086633	NA	NA	NA	NA	NA	NA	NA	NA	NA	NA	NA	NA	NA	NA	22366260&29054088	0.01&0.01	NA	-0.891	NA	NA	NA	NA	NA	-32	36	-24	-33	0	0	0	0	DRD4	NA	NA	0.000654	0.0007286	C	NA	NA	NA	NA	NA	NA	NA	NA	NA	NA	NA	NA
chr20	38318514	chr20_38318514_GA_G	GA	G	7736200	-	intron_variant	MODIFIER	BPI	ENSG00000101425	Transcript	ENST00000642449	protein_coding	ENST00000642449.2:c.664+41del	NA	NA	NA	NA	NA	NA	rs148138176	1	NA	1	NA	deletion	HGNC	HGNC:1095	YES	NM_001725.3	NA	NA	P1	CCDS13303.2	ENSP00000494528	NA	A0A2R8YDF1.25	UPI00002064E2	NA	NA	NA	NA	NA	NA	2	0.0567	0.0393	0.0375	0.0526	0.0457	0.1094	0.05571	0.03417	0.02516	0.06167	0.04846	0.02519	0.05748	0.05663	0.1188	0.04774	0.03482	0	0.03808	0.05789	0.05098	0.02326	0.08861	0.05702	0.04971	0.1071	0.1188	gnomADe_SAS	NA	NA	NA	NA	NA	NA	NA	NA	NA	NA	NA	NA	NA	NA	NA	NA	2.902	0.180339	NA	NA	NA	NA	NA	NA	NA	NA	NA	NA	NA	NA	NA	NA	NA	NA	NA	-3.86	NA	NA	NA	NA	NA	-38	-47	-38	12	0	0	0	0.01	BPI	NA	NA	1.67e-06	8.3e-07	A	ENSG00000101425	bactericidal_permeability_increasing_protein	BPI	0.863709	0.94	NA	NA	NA	NA	NA	NA	NA
chr1	109620296	chr1_109620296_T_C	T	C	19141600	C	intron_variant	MODIFIER	AMPD2	ENSG00000116337	Transcript	ENST00000528667	protein_coding	ENST00000528667.7:c.-263+18T>C	NA	NA	NA	NA	NA	NA	rs28362580&COSV56648167	1	NA	1	NA	SNV	HGNC	HGNC:469	YES	NM_001368809.2	NA	1	P1	CCDS805.2	ENSP00000436541	NA	A0A5F9UK94.16	UPI00103253B3	NA	1	NA	NA	NA	NA	NA	0.1889	0.1634	0.0605	0.3036	0.0815	0.3067	0.11	0.1519	0.06051	0.08006	0.3123	0.05425	0.05748	0.09081	0.2697	0.1011	0.1498	0.0574	0.07188	0.07077	0.3132	0.05866	0.08861	0.05799	0.1055	0.2808	0.3132	gnomADg_EAS	benign	0&1	1&1	NA	NA	NA	NA	NA	NA	NA	NA	NA	NA	NA	NA	NA	10.91	0.94288	NA	NA	NA	NA	NA	NA	NA	NA	NA	NA	NA	NA	NA	NA	NA	NA	NA	-4.08	NA	NA	NA	NA	NA	-18	-50	-8	-18	0	0	0	0	AMPD2	NA	NA	8.2e-05	6.22e-05	T	ENSG00000168765	glutathione_S-transferase_mu_4	GSTM4	0.55737	0.0601	NA	NA	NA	NA	NA	NA	NA
chr1	109620296	chr1_109620296_T_C	T	C	19141600	C	upstream_gene_variant	MODIFIER	GNAT2	ENSG00000134183	Transcript	ENST00000679935	protein_coding	NA	NA	NA	NA	NA	NA	NA	rs28362580&COSV56648167	1	680	-1	NA	SNV	HGNC	HGNC:4394	YES	NM_001377295.2	NA	NA	P1	CCDS803.1	ENSP00000505083	P19087.222	Q5T697.153	UPI000000124D	NA	1	NA	NA	NA	NA	NA	0.1889	0.1634	0.0605	0.3036	0.0815	0.3067	0.11	0.1519	0.06051	0.08006	0.3123	0.05425	0.05748	0.09081	0.2697	0.1011	0.1498	0.0574	0.07188	0.07077	0.3132	0.05866	0.08861	0.05799	0.1055	0.2808	0.3132	gnomADg_EAS	benign	0&1	1&1	NA	NA	NA	NA	NA	NA	NA	NA	NA	NA	NA	NA	NA	10.91	0.94288	NA	NA	NA	NA	NA	NA	NA	NA	NA	NA	NA	NA	NA	NA	NA	NA	NA	-4.08	NA	NA	NA	NA	NA	-18	-50	-8	-18	0	0	0	0	AMPD2	NA	NA	8.2e-05	6.22e-05	T	ENSG00000168765	glutathione_S-transferase_mu_4	GSTM4	0.55737	0.303	NA	NA	NA	NA	NA	NA	NA
chr20	38318514	chr20_38318514_GA_G	GA	G	7736200	-	intron_variant	MODIFIER	BPI	ENSG00000101425	Transcript	ENST00000642449	protein_coding	ENST00000642449.2:c.664+41del	NA	NA	NA	NA	NA	NA	rs148138176	1	NA	1	NA	deletion	HGNC	HGNC:1095	YES	NM_001725.3	NA	NA	P1	CCDS13303.2	ENSP00000494528	NA	A0A2R8YDF1.25	UPI00002064E2	NA	NA	NA	NA	NA	NA	2	0.0567	0.0393	0.0375	0.0526	0.0457	0.1094	0.05571	0.03417	0.02516	0.06167	0.04846	0.02519	0.05748	0.05663	0.1188	0.04774	0.03482	0	0.03808	0.05789	0.05098	0.02326	0.08861	0.05702	0.04971	0.1071	0.1188	gnomADe_SAS	NA	NA	NA	NA	NA	NA	NA	NA	NA	NA	NA	NA	NA	NA	NA	NA	2.902	0.180339	NA	NA	NA	NA	NA	NA	NA	NA	NA	NA	NA	NA	NA	NA	NA	NA	NA	-3.86	NA	NA	NA	NA	NA	-38	-47	-38	12	0	0	0	0.01	BPI	NA	NA	1.67e-06	8.3e-07	A	ENSG00000101425	bactericidal_permeability_increasing_protein	BPI	0.863709	0.94	NA	NA	NA	NA	NA	NA	NA
chr1	119894128	chr1_119894128_T_C	T	C	36340700	CSQ=C	missense_variant	MODERATE	ADAM30	ENSG00000134249	Transcript	ENST00000369400	protein_coding	ENST00000369400.2:c.2209A>G	ENSP00000358407.1:p.Thr737Ala	2388	2209	737	T/A	Aca/Gca	rs35273427&COSV65561715	1	NA	-1	NA	SNV	HGNC	HGNC:208	YES	NM_021794.4	NA	NA	P1	CCDS907.1	ENSP00000358407	Q9UKF2.187	NA	UPI000004C638	Q9UKF2-1	NA	tolerated(0.88)	benign(0)	NA	NA	NA	0.1621	0.3306	0.0865	0.0407	0.0606	0.2178	0.08717	0.2896	0.06958	0.0595	0.0234	0.05402	0.05752	0.07569	0.1832	0.1232	0.2788	0.05934	0.07451	0.06509	0.02444	0.05322	0.06329	0.05833	0.1142	0.1812	0.3306	AFR	NA	0&1	1&1	34373545&29059683	NA	NA	NA	NA	NA	NA	NA	NA	NA	NA	NA	NA	0.043	-0.702251	B	0.02702	0.0677	ENST00000369400	U	P	B	B	T	0.02605	0.237913	T	Q9UKF2	YES	29059683	0.7	Breast_Cancer	-2.18	NA	NA	NA	NA	0.042	48	-15	48	38	0.01	0	0	0	ADAM30	NA	NA	0.0003653	0.0002104	T	NA	NA	NA	NA	0.817	0.0297215	0.0297215	0.0260342	0.0260342	-0.87421	likely_benign	0.0677
chr20	38311912	chr20_38311912_C_T	C	T	7159910	T	missense_variant	MODERATE	BPI	ENSG00000101425	Transcript	ENST00000642449	protein_coding	ENST00000642449.2:c.575C>T	ENSP00000494528.2:p.Ala192Val	643	575	192	A/V	gCg/gTg	rs5743509&COSV53406605&COSV53407233	1	NA	1	NA	SNV	HGNC	HGNC:1095	YES	NM_001725.3	NA	NA	P1	CCDS13303.2	ENSP00000494528	NA	A0A2R8YDF1.25	UPI00002064E2	NA	NA	tolerated(0.17)	benign(0.034)	NA	NA	NA	0.0513	0.0219	0.0346	0.0526	0.0447	0.1084	0.05452	0.01962	0.02414	0.06156	0.0485	0.02518	0.05757	0.0549	0.118	0.04379	0.02061	0	0.03684	0.05821	0.05168	0.02338	0.08544	0.05717	0.04632	0.1069	0.118	gnomADe_SAS	benign	0&1&1	1&1&1	24033266&18773191&34814699	NA	NA	NA	NA	NA	NA	NA	NA	NA	NA	NA	NA	8.945	0.753517	B	0.198	0.1064	ENST00000262865	N	N	P	B	T	0.05224	0.262768	T	P17213	YES	NA	NA	ClinVar:_phenotype_not_specified	-6.03	NA	NA	NA	NA	NA	25	-38	-38	25	0	0.11	0	0.15	BPI	NA	NA	-0.0002422	-0.0001258	C	ENSG00000101425	bactericidal_permeability_increasing_protein	BPI	0.709099	0.94	NA	NA	NA	NA	-0.756298	NA	NA
chr20	38311912	chr20_38311912_C_T	C	T	7159910	T	missense_variant	MODERATE	BPI	ENSG00000101425	Transcript	ENST00000642449	protein_coding	ENST00000642449.2:c.575C>T	ENSP00000494528.2:p.Ala192Val	643	575	192	A/V	gCg/gTg	rs5743509&COSV53406605&COSV53407233	1	NA	1	NA	SNV	HGNC	HGNC:1095	YES	NM_001725.3	NA	NA	P1	CCDS13303.2	ENSP00000494528	NA	A0A2R8YDF1.25	UPI00002064E2	NA	NA	tolerated(0.17)	benign(0.034)	NA	NA	NA	0.0513	0.0219	0.0346	0.0526	0.0447	0.1084	0.05452	0.01962	0.02414	0.06156	0.0485	0.02518	0.05757	0.0549	0.118	0.04379	0.02061	0	0.03684	0.05821	0.05168	0.02338	0.08544	0.05717	0.04632	0.1069	0.118	gnomADe_SAS	benign	0&1&1	1&1&1	24033266&18773191&34814699	NA	NA	NA	NA	NA	NA	NA	NA	NA	NA	NA	NA	8.945	0.753517	B	0.198	0.1064	ENST00000262865	N	N	P	B	T	0.05224	0.262768	T	P17213	YES	NA	NA	ClinVar:_phenotype_not_specified	-6.03	NA	NA	NA	NA	NA	25	-38	-38	25	0	0.11	0	0.15	BPI	NA	NA	-0.0002422	-0.0001258	C	ENSG00000101425	bactericidal_permeability_increasing_protein	BPI	0.709099	0.94	NA	NA	NA	NA	-0.756298	NA	NA
chr9	117713324	chr9_117713324_C_T	C	T	16455700	CSQ=T	missense_variant	MODERATE	TLR4	ENSG00000136869	Transcript	ENST00000355622	protein_coding	ENST00000355622.8:c.1196C>T	ENSP00000363089.5:p.Thr399Ile	1266	1196	399	T/I	aCc/aTc	rs4986791&CM001362&COSV62922311	1	NA	1	NA	SNV	HGNC	HGNC:11850	YES	NM_138554.5	NA	1	P1	CCDS6818.1	ENSP00000363089	O00206.225	NA	UPI0000137057	O00206-1	1	deleterious(0.01)	benign(0.069)	PDB-ENSP_mappings:2z63.A&PDB-ENSP_mappings:2z66.A&PDB-ENSP_mappings:2z66.B&PDB-ENSP_mappings:2z66.C&PDB-ENSP_mappings:2z66.D&PDB-ENSP_mappings:3fxi.A&PDB-ENSP_mappings:3fxi.B&PDB-ENSP_mappings:4g8a.A&PDB-ENSP_mappings:4g8a.B	NA	NA	0.0407	0.0053	0.036	0	0.0577	0.1166	0.05662	0.01399	0.02662	0.05112	0.0003811	0.1055	0.05764	0.05764	0.1101	0.04939	0.01545	0.03618	0.04076	0.05133	0.0009653	0.09628	0.03165	0.06417	0.04506	0.1131	0.1166	SAS	not_provided&benign	0&1&1	1&1&1	32213001&16820586&27589735&34834553&24943594&30112393&21708280&21283657&28652652&27730450&36016941&21837802&18987746&25741362&33170163&19567509&30901387&26846412&22025579&21179534&26648684&18325643&18396467&32152480&20463618&27810495&19543401&22984424&21385363&27547017&35207726&23582962&23316245&24176007&25000179&26793196&27725770&18307517&21483748&23086128&23390954&23459936&21867552&23144702&24446182&27432718&27713886&34420402&27014188&34827409&32723620&28537236&28510725&19586676&23867959&20016852&21776015&25560985&26762473&24833854&25423559&31083432&33755043&27004062&23776356&27070349&32421725&33656306&34018329&34220937&34578364&30481307&32740454&35327350&31577725&25542762&34013078&33297469&22194275&22524430&35987511&21219635&22301633&22901274&26332828&19134200&20227302&22494793&23161283&25889916&26919710&28677621&28703296&28912808&29253610&30418797&31278284&31365550&33350746&33369094&33777838&34191235&35158151&35330409&36076988&22427729&22529866&26430737&27586547&35158257&23071570&26371589&27993530&2834058	NA	NA	NA	NA	NA	NA	NA	NA	NA	NA	NA	NA	2.609	0.153162	B&.&B	0.38534	0.1763&.&0.1625	ENST00000394487&ENST00000645071&ENST00000355622	N	A&A	.&B&B	.&B&B	T	0.21373	0.37378	D&.&D	O00206-2&O00206&O00206	.&YES&.	25572736&24914392&18983635&19426173&26079505&28474755&24243911&23152086&14651524&20306049&22717291&22749779&20711470&24524443&25331070&26588249&28858111&16487238&17709532&19796532&23142523&15143473&16542364&15640363&22348075&24282567&16525349&22441122&23084080&24376595&26782430&29246004&21854645&16437123&29547441&17927684&15258789&20504212&19541348&28497211&15655821&17850411&18680223&20093834&22918682&23470644&26023918&29055077&21625017&23949880&24446182&29883450&12742999&15905704&15973118&19664207&25492126&27290609&29421805&27684822&29066305&14693986&17130564&19395279&23936790&25648392&21628510&29602972&20807077&18712040&20332463&31690518&18755634&19913922&31019995&21103885&26347404&25177689&30765614&30569830&18034244&23239925&30423580&21159925&26490558&15699327&21056683&23053976&26943993&25427560&18666712&25182168&26762473&27652268&17462092&18826495&19847953&21081146&22468087&24295404&21776015&16395111&12622779&15302104&16954131&31755594&25931355&17124436&30594449&29135054&19445990&20714796&17309585&23879541&14738464&18618036&23653009&26771980&31281226&23871732&22011399&19597734&19839752&12404174&21968286&22537674&25454804&27958344&16567359&16837493&27692393&28963650&19646345&24447403&20002809&20226000&23200920&26430737&26774366&20403143&20797905&25889916&21612766&23612767&31183391&31749314&23065292&21813858&22429552&17261530&21822168&25516666&23890253&20492496&21283657&27586547&23009036&18382655&21920464&25766605&26299699&15829498&18172114&17555409&17559631&26055429&27526043&28214954&30877182&31697008&26161647&17264400&21837802&27895422&15953129&24176535&30924423&23086128&19191896&20598754&27993530&16436969&22645142&30481307&30944713&22302853&25542811&30784241&22286521&20521908&16371473&22320262&15498795&25920454&15875057&16982657	0.01&0.01&0.03&0.03&0.03&0.01&0.01&0.01&0.04&0.04&0.04&0.04&0.05&0.05&0.05&0.05&0.05&0.02&0.02&0.01&0.01&0.02&0.02&0.01&0.01&0.01&0.06&0.06&0.06&0.06&0.06&0.06&0.01&0.02&0.02&0.01&0.02&0.02&0.02&0.02&0.08&0.08&0.08&0.08&0.08&0.08&0.08&0.08&0.04&0.04&0.04&0.04&0.01&0.10&0.10&0.10&0.10&0.10&0.10&0.01&0.01&0.02&0.02&0.05&0.05&0.05&0.01&0.01&0.01&0.01&0.02&0.02&0.01&0.02&0.02&0.01&0.01&0.02&0.02&0.01&0.08&0.08&0.08&0.02&0.01&0.01&0.01&0.02&0.02&0.01&0.01&0.05&0.05&0.05&0.07&0.07&0.07&0.07&0.07&0.07&0.01&0.01&0.01&0.02&0.02&0.01&0.01&0.01&0.01&0.01&0.02&0.02&0.02&0.02&0.06&0.06&0.06&0.06&0.06&0.02&0.01&0.01&0.01&0.07&0.07&0.07&0.07&0.07&0.04&0.04&0.04&0.01&0.02&0.02&0.05&0.05&0.05&0.05&0.05&0.03&0.03&0.03&0.01&0.04&0.04&0.04&0.01&0.01&0.01&0.01&0.01&0.01&0.01&0.03&0.03&0.01&0.01&0.01&0.01&0.02&0.01&0.02&0.02&0.02&0.02&0.01&0.04&0.04&0.04&0.04&0.01&0.07&0.07&0.01&0.01&0.02&0.02&0.01&0.08&0.01&0.04&0.01&0.01&0.01&0.01&0.01&0.02&0.02&0.01&0.01&0.01&0.01&0.02&0.02&0.01&0.01	Blood_protein_levels&ClinVar:_phenotype_not_specified&TLR4_POLYMORPHISM	-1.06	NA	NA	NA	NA	0.016	-44	-30	-31	34	0	0	0	0	TLR4	NA	NA	5.007e-05	3.433e-05	C	ENSG00000136869	toll_like_receptor_4	TLR4	0.904295	0.846	0.127425	0.127425	0.207873	0.207873	-0.636684	likely_benign	0.1625
chr9	117713324	chr9_117713324_C_T	C	T	16455700	CSQ=T	missense_variant	MODERATE	TLR4	ENSG00000136869	Transcript	ENST00000355622	protein_coding	ENST00000355622.8:c.1196C>T	ENSP00000363089.5:p.Thr399Ile	1266	1196	399	T/I	aCc/aTc	rs4986791&CM001362&COSV62922311	1	NA	1	NA	SNV	HGNC	HGNC:11850	YES	NM_138554.5	NA	1	P1	CCDS6818.1	ENSP00000363089	O00206.225	NA	UPI0000137057	O00206-1	1	deleterious(0.01)	benign(0.069)	PDB-ENSP_mappings:2z63.A&PDB-ENSP_mappings:2z66.A&PDB-ENSP_mappings:2z66.B&PDB-ENSP_mappings:2z66.C&PDB-ENSP_mappings:2z66.D&PDB-ENSP_mappings:3fxi.A&PDB-ENSP_mappings:3fxi.B&PDB-ENSP_mappings:4g8a.A&PDB-ENSP_mappings:4g8a.B	NA	NA	0.0407	0.0053	0.036	0	0.0577	0.1166	0.05662	0.01399	0.02662	0.05112	0.0003811	0.1055	0.05764	0.05764	0.1101	0.04939	0.01545	0.03618	0.04076	0.05133	0.0009653	0.09628	0.03165	0.06417	0.04506	0.1131	0.1166	SAS	not_provided&benign	0&1&1	1&1&1	32213001&16820586&27589735&34834553&24943594&30112393&21708280&21283657&28652652&27730450&36016941&21837802&18987746&25741362&33170163&19567509&30901387&26846412&22025579&21179534&26648684&18325643&18396467&32152480&20463618&27810495&19543401&22984424&21385363&27547017&35207726&23582962&23316245&24176007&25000179&26793196&27725770&18307517&21483748&23086128&23390954&23459936&21867552&23144702&24446182&27432718&27713886&34420402&27014188&34827409&32723620&28537236&28510725&19586676&23867959&20016852&21776015&25560985&26762473&24833854&25423559&31083432&33755043&27004062&23776356&27070349&32421725&33656306&34018329&34220937&34578364&30481307&32740454&35327350&31577725&25542762&34013078&33297469&22194275&22524430&35987511&21219635&22301633&22901274&26332828&19134200&20227302&22494793&23161283&25889916&26919710&28677621&28703296&28912808&29253610&30418797&31278284&31365550&33350746&33369094&33777838&34191235&35158151&35330409&36076988&22427729&22529866&26430737&27586547&35158257&23071570&26371589&27993530&2834058	NA	NA	NA	NA	NA	NA	NA	NA	NA	NA	NA	NA	2.609	0.153162	B&.&B	0.38534	0.1763&.&0.1625	ENST00000394487&ENST00000645071&ENST00000355622	N	A&A	.&B&B	.&B&B	T	0.21373	0.37378	D&.&D	O00206-2&O00206&O00206	.&YES&.	25572736&24914392&18983635&19426173&26079505&28474755&24243911&23152086&14651524&20306049&22717291&22749779&20711470&24524443&25331070&26588249&28858111&16487238&17709532&19796532&23142523&15143473&16542364&15640363&22348075&24282567&16525349&22441122&23084080&24376595&26782430&29246004&21854645&16437123&29547441&17927684&15258789&20504212&19541348&28497211&15655821&17850411&18680223&20093834&22918682&23470644&26023918&29055077&21625017&23949880&24446182&29883450&12742999&15905704&15973118&19664207&25492126&27290609&29421805&27684822&29066305&14693986&17130564&19395279&23936790&25648392&21628510&29602972&20807077&18712040&20332463&31690518&18755634&19913922&31019995&21103885&26347404&25177689&30765614&30569830&18034244&23239925&30423580&21159925&26490558&15699327&21056683&23053976&26943993&25427560&18666712&25182168&26762473&27652268&17462092&18826495&19847953&21081146&22468087&24295404&21776015&16395111&12622779&15302104&16954131&31755594&25931355&17124436&30594449&29135054&19445990&20714796&17309585&23879541&14738464&18618036&23653009&26771980&31281226&23871732&22011399&19597734&19839752&12404174&21968286&22537674&25454804&27958344&16567359&16837493&27692393&28963650&19646345&24447403&20002809&20226000&23200920&26430737&26774366&20403143&20797905&25889916&21612766&23612767&31183391&31749314&23065292&21813858&22429552&17261530&21822168&25516666&23890253&20492496&21283657&27586547&23009036&18382655&21920464&25766605&26299699&15829498&18172114&17555409&17559631&26055429&27526043&28214954&30877182&31697008&26161647&17264400&21837802&27895422&15953129&24176535&30924423&23086128&19191896&20598754&27993530&16436969&22645142&30481307&30944713&22302853&25542811&30784241&22286521&20521908&16371473&22320262&15498795&25920454&15875057&16982657	0.01&0.01&0.03&0.03&0.03&0.01&0.01&0.01&0.04&0.04&0.04&0.04&0.05&0.05&0.05&0.05&0.05&0.02&0.02&0.01&0.01&0.02&0.02&0.01&0.01&0.01&0.06&0.06&0.06&0.06&0.06&0.06&0.01&0.02&0.02&0.01&0.02&0.02&0.02&0.02&0.08&0.08&0.08&0.08&0.08&0.08&0.08&0.08&0.04&0.04&0.04&0.04&0.01&0.10&0.10&0.10&0.10&0.10&0.10&0.01&0.01&0.02&0.02&0.05&0.05&0.05&0.01&0.01&0.01&0.01&0.02&0.02&0.01&0.02&0.02&0.01&0.01&0.02&0.02&0.01&0.08&0.08&0.08&0.02&0.01&0.01&0.01&0.02&0.02&0.01&0.01&0.05&0.05&0.05&0.07&0.07&0.07&0.07&0.07&0.07&0.01&0.01&0.01&0.02&0.02&0.01&0.01&0.01&0.01&0.01&0.02&0.02&0.02&0.02&0.06&0.06&0.06&0.06&0.06&0.02&0.01&0.01&0.01&0.07&0.07&0.07&0.07&0.07&0.04&0.04&0.04&0.01&0.02&0.02&0.05&0.05&0.05&0.05&0.05&0.03&0.03&0.03&0.01&0.04&0.04&0.04&0.01&0.01&0.01&0.01&0.01&0.01&0.01&0.03&0.03&0.01&0.01&0.01&0.01&0.02&0.01&0.02&0.02&0.02&0.02&0.01&0.04&0.04&0.04&0.04&0.01&0.07&0.07&0.01&0.01&0.02&0.02&0.01&0.08&0.01&0.04&0.01&0.01&0.01&0.01&0.01&0.02&0.02&0.01&0.01&0.01&0.01&0.02&0.02&0.01&0.01	Blood_protein_levels&ClinVar:_phenotype_not_specified&TLR4_POLYMORPHISM	-1.06	NA	NA	NA	NA	0.016	-44	-30	-31	34	0	0	0	0	TLR4	NA	NA	5.007e-05	3.433e-05	C	ENSG00000136869	toll_like_receptor_4	TLR4	0.904295	0.846	0.127425	0.127425	0.207873	0.207873	-0.636684	likely_benign	0.1625
chr3	48409898	chr3_48409898_A_G	A	G	8754330	CSQ=G	splice_region_variant&intron_variant	LOW	PLXNB1	ENSG00000164050	Transcript	ENST00000296440	protein_coding	ENST00000296440.11:c.5778+7T>C	NA	NA	NA	NA	NA	NA	rs143861937	1	NA	-1	NA	SNV	HGNC	HGNC:9103	YES	NM_001130082.3	NA	1	P1	CCDS2765.1	ENSP00000296440	O43157.197	NA	UPI0000038131	O43157-1	NA	NA	NA	NA	NA	NA	0.0303	0.0023	0.0303	0	0.0885	0.0399	0.0577	0.00915	0.0301	0.02636	0.0001651	0.2074	0.05771	0.05719	0.0532	0.05045	0.009867	0.002212	0.03797	0.03009	0.0007862	0.2209	0.04114	0.05696	0.04272	0.05059	0.2209	gnomADg_FIN	NA	NA	NA	NA	NA	NA	NA	NA	NA	extended_intronic_splice_region_variant	NA	NA	NA	NA	NA	NA	8.733	0.730449	NA	NA	NA	NA	NA	NA	NA	NA	NA	NA	NA	NA	NA	NA	NA	NA	NA	-4.64	NA	NA	NA	NA	NA	48	2	-13	2	0	0	0.19	0	PLXNB1	NA	NA	0.003618	0.001496	A	ENSG00000164049	F-box_and_WD_repeat_domain_containing_12	FBXW12	0.614397	0.481	NA	NA	NA	NA	NA	NA	NA
chr6	30071641	chr6_30071641_C_T	C	T	3724940	CSQ=T	missense_variant	MODERATE	RNF39	ENSG00000204618	Transcript	ENST00000244360	protein_coding	ENST00000244360.8:c.529G>A	ENSP00000244360.7:p.Ala177Thr	713	529	177	A/T	Gcc/Acc	rs2301752	1	NA	-1	NA	SNV	HGNC	HGNC:18064	YES	NM_025236.4	NA	1	P1	CCDS4673.2	ENSP00000244360	Q9H2S5.167	NA	UPI000020E4FF	NA	NA	tolerated(0.37)	benign(0.224)	NA	NA	NA	0.0349	0.0318	0.0375	0.0357	0.0457	0.0256	0.05172	0.04317	0.05164	0.1662	0.04016	0.02451	0.05775	0.06446	0.02682	0.04553	0.036	0.01535	0.06282	0.1587	0.03544	0.02367	0.0443	0.04776	0.05029	0.02237	0.1662	gnomADe_ASJ	NA	NA	NA	NA	NA	NA	NA	NA	NA	NA	NA	NA	NA	NA	NA	NA	8.175	0.669694	B&B	0.0713	0.0783&0.0786	ENST00000376751&ENST00000244360	N	N&N	B&P	B&B	T	0.37431	0.489949	T&T	Q9H2S5-2&Q9H2S5	.&YES	NA	NA	NA	NA	NA	NA	NA	NA	0.02	-14	-34	-14	-34	0	0	0	0	RNF39	NA	NA	0.0001569	6.616e-05	C	NA	NA	NA	NA	NA	NA	NA	NA	NA	-0.773798	NA	NA
chr6	30071641	chr6_30071641_C_T	C	T	3724940	T	downstream_gene_variant	MODIFIER	PPP1R11	ENSG00000204619	Transcript	ENST00000376772	protein_coding	NA	NA	NA	NA	NA	NA	NA	rs2301752	1	1308	1	NA	SNV	HGNC	HGNC:9285	YES	NM_021959.3	NA	1	P1	CCDS4671.1	ENSP00000365963	O60927.171	A2BEK1.118	UPI000000D734	NA	NA	NA	NA	NA	NA	NA	0.0349	0.0318	0.0375	0.0357	0.0457	0.0256	0.05172	0.04317	0.05164	0.1662	0.04016	0.02451	0.05775	0.06446	0.02682	0.04553	0.036	0.01535	0.06282	0.1587	0.03544	0.02367	0.0443	0.04776	0.05029	0.02237	0.1662	gnomADe_ASJ	NA	NA	NA	NA	NA	NA	NA	NA	NA	NA	NA	NA	NA	NA	NA	NA	8.175	0.669694	NA	NA	NA	NA	NA	NA	NA	NA	NA	NA	NA	NA	NA	NA	NA	NA	NA	NA	NA	NA	NA	NA	NA	-14	-34	-14	-34	0	0	0	0	RNF39	NA	NA	0.0001569	6.616e-05	C	NA	NA	NA	NA	NA	NA	NA	NA	NA	-0.773798	NA	NA
chr16	377010	chr16_377010_C_T	C	T	32556100	T	intron_variant	MODIFIER	PGAP6	ENSG00000129925	Transcript	ENST00000431232	protein_coding	ENST00000431232.7:c.635+27G>A	NA	NA	NA	NA	NA	NA	rs62030796&COSV51738394	1	NA	-1	NA	SNV	HGNC	HGNC:17205	YES	NM_021259.3	NA	1	P2	CCDS10407.1	ENSP00000401338	Q9HCN3.170	NA	UPI000013CCD4	NA	NA	NA	NA	NA	NA	NA	0.1312	0.1483	0.0879	0.0913	0.0417	0.272	0.09692	0.1493	0.09452	0.05626	0.1004	0.07339	0.05782	0.07697	0.242	0.0916	0.1485	0.001096	0.07552	0.06311	0.09977	0.07818	0.05696	0.05476	0.0702	0.2423	0.272	SAS	NA	0&1	0&1	NA	NA	NA	NA	NA	NA	NA	NA	NA	NA	NA	NA	NA	0.076	-0.592438	NA	NA	NA	NA	NA	NA	NA	NA	NA	NA	NA	NA	NA	NA	NA	NA	NA	-2.7	NA	NA	NA	NA	NA	-26	35	-35	-39	0	0	0	0.03	TMEM8A	NA	NA	7.176e-05	8.786e-05	C	NA	NA	NA	NA	NA	NA	NA	NA	NA	NA	NA	NA
chr16	377010	chr16_377010_C_T	C	T	32556100	T	intron_variant	MODIFIER	PGAP6	ENSG00000129925	Transcript	ENST00000431232	protein_coding	ENST00000431232.7:c.635+27G>A	NA	NA	NA	NA	NA	NA	rs62030796&COSV51738394	1	NA	-1	NA	SNV	HGNC	HGNC:17205	YES	NM_021259.3	NA	1	P2	CCDS10407.1	ENSP00000401338	Q9HCN3.170	NA	UPI000013CCD4	NA	NA	NA	NA	NA	NA	NA	0.1312	0.1483	0.0879	0.0913	0.0417	0.272	0.09692	0.1493	0.09452	0.05626	0.1004	0.07339	0.05782	0.07697	0.242	0.0916	0.1485	0.001096	0.07552	0.06311	0.09977	0.07818	0.05696	0.05476	0.0702	0.2423	0.272	SAS	NA	0&1	0&1	NA	NA	NA	NA	NA	NA	NA	NA	NA	NA	NA	NA	NA	0.076	-0.592438	NA	NA	NA	NA	NA	NA	NA	NA	NA	NA	NA	NA	NA	NA	NA	NA	NA	-2.7	NA	NA	NA	NA	NA	-26	35	-35	-39	0	0	0	0.03	TMEM8A	NA	NA	7.176e-05	8.786e-05	C	NA	NA	NA	NA	NA	NA	NA	NA	NA	NA	NA	NA
chr1	153340568	chr1_153340568_C_T	C	T	3679540	CSQ=T	missense_variant	MODERATE	PGLYRP4	ENSG00000163218	Transcript	ENST00000359650	protein_coding	ENST00000359650.10:c.637G>A	ENSP00000352672.5:p.Val213Ile	997	637	213	V/I	Gtt/Att	rs12063091&COSV62834876	1	NA	-1	NA	SNV	HGNC	HGNC:30015	YES	NM_020393.4	NA	1	P4	CCDS30871.1	ENSP00000352672	Q96LB8.164	NA	UPI000013F78A	Q96LB8-1	NA	tolerated(1)	benign(0.003)	PDB-ENSP_mappings:2eav.A&PDB-ENSP_mappings:2eav.B&PDB-ENSP_mappings:2eax.A&PDB-ENSP_mappings:2eax.B&PDB-ENSP_mappings:2eax.C	NA	NA	0.0589	0.1536	0.0389	0	0.0398	0.0256	0.05175	0.1332	0.03989	0.06775	0.001143	0.01723	0.05783	0.05851	0.0475	0.07276	0.1336	0.01754	0.05596	0.05962	0.0007716	0.01798	0.06329	0.05658	0.07902	0.04809	0.1536	AFR	NA	0&1	0&1	24838182	NA	NA	NA	NA	NA	NA	NA	NA	NA	NA	NA	NA	0.949	-0.071784	B&B	0.00573	0.0538&0.0571	ENST00000359650&ENST00000368739	N	P&P	B&B	B&B	T	0.32928	0.457211	T&T	Q96LB8&Q96LB8-2	YES&.	NA	NA	NA	-1.21	NA	NA	NA	NA	0.018	-29	11	3	-10	0	0.04	0	0	PGLYRP4	NA	NA	-4.494e-05	-5.4e-05	c	NA	NA	NA	NA	NA	0.0294864	0.0294864	0.0275282	0.0275282	-0.829229	likely_benign	0.0538
chr9	34614684	chr9_34614684_G_C	G	C	4229190	C	upstream_gene_variant	MODIFIER	RPP25L	ENSG00000164967	Transcript	ENST00000378959	protein_coding	NA	NA	NA	NA	NA	NA	NA	rs12352811&COSV52406804	1	2587	-1	NA	SNV	HGNC	HGNC:19909	YES	NM_148178.3	NA	1	P1	CCDS6559.1	ENSP00000368242	Q8N5L8.140	NA	UPI000006FAD5	NA	NA	NA	NA	NA	NA	NA	0.1472	0.3941	0.0677	0.0149	0.0716	0.0838	0.07591	0.3259	0.06647	0.05513	0.007775	0.0681	0.05787	0.07008	0.07512	0.1333	0.3201	0.1637	0.08544	0.05012	0.008465	0.06699	0.06329	0.06003	0.1037	0.06853	0.3941	AFR	NA	0&1	0&1	NA	NA	NA	NA	NA	NA	NA	NA	NA	NA	NA	NA	NA	4.807	0.344937	NA	NA	NA	NA	NA	NA	NA	NA	NA	NA	NA	NA	NA	NA	NA	NA	NA	-3.46	NA	NA	NA	NA	NA	-43	31	26	-10	0	0	0.02	0	DCTN3	NA	NA	0.0003362	0.000183	G	NA	NA	NA	NA	NA	NA	NA	NA	NA	NA	NA	NA
chr9	34614684	chr9_34614684_G_C	G	C	4229190	CSQ=C	intron_variant	MODIFIER	DCTN3	ENSG00000137100	Transcript	ENST00000259632	protein_coding	ENST00000259632.12:c.411+26C>G	NA	NA	NA	NA	NA	NA	rs12352811&COSV52406804	1	NA	-1	NA	SNV	HGNC	HGNC:2713	YES	NM_007234.5	NA	1	P1	CCDS6560.1	ENSP00000259632	O75935.179	NA	UPI0000072AE5	O75935-1	NA	NA	NA	NA	NA	NA	0.1472	0.3941	0.0677	0.0149	0.0716	0.0838	0.07591	0.3259	0.06647	0.05513	0.007775	0.0681	0.05787	0.07008	0.07512	0.1333	0.3201	0.1637	0.08544	0.05012	0.008465	0.06699	0.06329	0.06003	0.1037	0.06853	0.3941	AFR	NA	0&1	0&1	NA	NA	NA	NA	NA	NA	NA	NA	NA	NA	NA	NA	NA	4.807	0.344937	NA	NA	NA	NA	NA	NA	NA	NA	NA	NA	NA	NA	NA	NA	NA	NA	NA	-3.46	NA	NA	NA	NA	NA	-43	31	26	-10	0	0	0.02	0	DCTN3	NA	NA	0.0003362	0.000183	G	NA	NA	NA	NA	0.264	NA	NA	NA	NA	NA	NA	NA
chr9	34614684	chr9_34614684_G_C	G	C	4229190	C	upstream_gene_variant	MODIFIER	RPP25L	ENSG00000164967	Transcript	ENST00000378959	protein_coding	NA	NA	NA	NA	NA	NA	NA	rs12352811&COSV52406804	1	2587	-1	NA	SNV	HGNC	HGNC:19909	YES	NM_148178.3	NA	1	P1	CCDS6559.1	ENSP00000368242	Q8N5L8.140	NA	UPI000006FAD5	NA	NA	NA	NA	NA	NA	NA	0.1472	0.3941	0.0677	0.0149	0.0716	0.0838	0.07591	0.3259	0.06647	0.05513	0.007775	0.0681	0.05787	0.07008	0.07512	0.1333	0.3201	0.1637	0.08544	0.05012	0.008465	0.06699	0.06329	0.06003	0.1037	0.06853	0.3941	AFR	NA	0&1	0&1	NA	NA	NA	NA	NA	NA	NA	NA	NA	NA	NA	NA	NA	4.807	0.344937	NA	NA	NA	NA	NA	NA	NA	NA	NA	NA	NA	NA	NA	NA	NA	NA	NA	-3.46	NA	NA	NA	NA	NA	-43	31	26	-10	0	0	0.02	0	DCTN3	NA	NA	0.0003362	0.000183	G	NA	NA	NA	NA	NA	NA	NA	NA	NA	NA	NA	NA
chr9	34614684	chr9_34614684_G_C	G	C	4229190	CSQ=C	intron_variant	MODIFIER	DCTN3	ENSG00000137100	Transcript	ENST00000259632	protein_coding	ENST00000259632.12:c.411+26C>G	NA	NA	NA	NA	NA	NA	rs12352811&COSV52406804	1	NA	-1	NA	SNV	HGNC	HGNC:2713	YES	NM_007234.5	NA	1	P1	CCDS6560.1	ENSP00000259632	O75935.179	NA	UPI0000072AE5	O75935-1	NA	NA	NA	NA	NA	NA	0.1472	0.3941	0.0677	0.0149	0.0716	0.0838	0.07591	0.3259	0.06647	0.05513	0.007775	0.0681	0.05787	0.07008	0.07512	0.1333	0.3201	0.1637	0.08544	0.05012	0.008465	0.06699	0.06329	0.06003	0.1037	0.06853	0.3941	AFR	NA	0&1	0&1	NA	NA	NA	NA	NA	NA	NA	NA	NA	NA	NA	NA	NA	4.807	0.344937	NA	NA	NA	NA	NA	NA	NA	NA	NA	NA	NA	NA	NA	NA	NA	NA	NA	-3.46	NA	NA	NA	NA	NA	-43	31	26	-10	0	0	0.02	0	DCTN3	NA	NA	0.0003362	0.000183	G	NA	NA	NA	NA	0.264	NA	NA	NA	NA	NA	NA	NA
chr2	232409799	chr2_232409799_C_G	C	G	9299940	CSQ=G	missense_variant	MODERATE	ALPG	ENSG00000163286	Transcript	ENST00000295453	protein_coding	ENST00000295453.8:c.1526C>G	ENSP00000295453.3:p.Pro509Arg	1577	1526	509	P/R	cCg/cGg	rs1048995&COSV54964888	1	NA	1	NA	SNV	HGNC	HGNC:441	YES	NM_031313.3	NA	1	P1	CCDS2491.1	ENSP00000295453	P10696.207	NA	UPI000013E259	NA	NA	tolerated_low_confidence(0.17)	benign(0)	NA	NA	NA	0.1106	0.1679	0.0519	0.128	0.0875	0.0808	0.06734	0.1556	0.04938	0.09007	0.1105	0.05213	0.05789	0.06521	0.05751	0.1045	0.1714	0.05592	0.07293	0.1126	0.1163	0.0771	0.09236	0.07651	0.1065	0.07528	0.1714	gnomADg_AFR	NA	0&1	1&1	35078996	NA	NA	NA	NA	NA	NA	NA	NA	NA	NA	NA	NA	0.133	-0.476906	B	0.01026	0.0606	ENST00000295453	N	P	B	B	T	0.409	0.514829	T	P10696	YES	NA	NA	NA	NA	NA	NA	NA	NA	0.224	0	36	0	7	0	0	0	0	ALPPL2	NA	NA	0.0003405	0.0002171	C	ENSG00000163286	alkaline_phosphatase&_germ_cell	ALPG	0.713384	NA	0.090349	0.090349	0.0348875	0.0348875	-0.493302	likely_benign	0.0606
chr2	232409799	chr2_232409799_C_G	C	G	9299940	CSQ=G	missense_variant	MODERATE	ALPG	ENSG00000163286	Transcript	ENST00000295453	protein_coding	ENST00000295453.8:c.1526C>G	ENSP00000295453.3:p.Pro509Arg	1577	1526	509	P/R	cCg/cGg	rs1048995&COSV54964888	1	NA	1	NA	SNV	HGNC	HGNC:441	YES	NM_031313.3	NA	1	P1	CCDS2491.1	ENSP00000295453	P10696.207	NA	UPI000013E259	NA	NA	tolerated_low_confidence(0.17)	benign(0)	NA	NA	NA	0.1106	0.1679	0.0519	0.128	0.0875	0.0808	0.06734	0.1556	0.04938	0.09007	0.1105	0.05213	0.05789	0.06521	0.05751	0.1045	0.1714	0.05592	0.07293	0.1126	0.1163	0.0771	0.09236	0.07651	0.1065	0.07528	0.1714	gnomADg_AFR	NA	0&1	1&1	35078996	NA	NA	NA	NA	NA	NA	NA	NA	NA	NA	NA	NA	0.133	-0.476906	B	0.01026	0.0606	ENST00000295453	N	P	B	B	T	0.409	0.514829	T	P10696	YES	NA	NA	NA	NA	NA	NA	NA	NA	0.224	0	36	0	7	0	0	0	0	ALPPL2	NA	NA	0.0003405	0.0002171	C	ENSG00000163286	alkaline_phosphatase&_germ_cell	ALPG	0.713384	NA	0.090349	0.090349	0.0348875	0.0348875	-0.493302	likely_benign	0.0606
chr19	54634655	chr19_54634655_C_G	C	G	4011540	CSQ=G	missense_variant	MODERATE	LILRB1	ENSG00000104972	Transcript	ENST00000324602	protein_coding	ENST00000324602.12:c.1378C>G	ENSP00000315997.7:p.Leu460Val	1576	1378	460	L/V	Ctg/Gtg	rs1138737&COSV61120611	1	NA	1	NA	SNV	HGNC	HGNC:6605	YES	NM_001081637.3	NA	5	P4	CCDS42614.1	ENSP00000315997	NA	A0A087WSV6.59	UPI00034F23AA	NA	NA	deleterious(0.02)	benign(0.001)	NA	NA	NA	0.0761	0.1838	0.0447	0.0099	0.0835	0.0133	0.05633	0.1694	0.03649	0.06131	0.01151	0.07279	0.05791	0.05718	0.02731	0.09126	0.1738	0.1042	0.05381	0.07863	0.01236	0.07622	0.03165	0.06397	0.06855	0.02607	0.1838	AFR	NA	0&1	0&1	NA	NA	NA	NA	NA	NA	NA	NA	NA	NA	NA	NA	NA	17.89	1.82167	B&B&B&.&B&B&B	0.22208	0.0972&0.1015&0.0954&.&0.1127&0.0888&0.1025	ENST00000396331&ENST00000396327&ENST00000396332&ENST00000324602&ENST00000427581&ENST00000396317&ENST00000396315	U	P&P&P&P&P&P&P&P&P&P&P	.&.&B&.&.&P&.	.&.&B&.&.&P&.	T	0.07999	0.283601	D&D&D&D&D&T&D	A0A0B4J1W1&A0A087WSX8&D9IDM5&A0A087WSV6&F6TER3&A8MVE2&A0A087WSV6	.&.&.&YES&.&.&.	NA	NA	NA	0.901	NA	NA	NA	NA	0.049	-14	-4	-5	5	0.01	0	0	0	LILRB1	NA	NA	0.00010175	9.66e-05	C	ENSG00000104972	leukocyte_immunoglobulin_like_receptor_B1	LILRB1	0.621911	0.869	NA	NA	NA	NA	-0.674684	NA	NA
chr11	5667710	chr11_5667710_C_T	C	T	12135300	T	missense_variant&splice_region_variant	MODERATE	TRIM5	ENSG00000132256	Transcript	ENST00000380034	protein_coding	ENST00000380034.8:c.746G>A	ENSP00000369373.3:p.Gly249Asp	1014	746	249	G/D	gGt/gAt	rs11038628&CM1310382&COSV59899319	1	NA	-1	NA	SNV	HGNC	HGNC:16276	YES	NM_033034.3	NA	2	P1	CCDS31393.1	ENSP00000369373	Q9C035.204	NA	UPI00000717A7	Q9C035-1	NA	tolerated(1)	benign(0)	NA	NA	NA	0.2452	0.3124	0.2291	0.4256	0.0586	0.1718	0.1433	0.2651	0.2885	0.04938	0.4444	0.05904	0.05792	0.1148	0.1512	0.1439	0.2544	0.04167	0.2139	0.05427	0.4301	0.05898	0.09177	0.05775	0.1316	0.164	0.4444	gnomADe_EAS	NA	0&1&1	0&1&1	27810495&24066097&16925802&23379364&26629134&24434320&28050553&26372380&33669846&16887163	NA	NA	NA	NA	NA	NA	NA	NA	NA	NA	NA	NA	0.131	-0.480011	B&B&B	0.22318	0.0885&0.0924&0.113	ENST00000380034&ENST00000380027&ENST00000396847	N	P&P&P&P&P&P	B&B&B	B&B&B	T	0.05259	0.263054	T&T&T	Q9C035&Q9C035-4&Q9C035-3	YES&.&.	23379364&30889178	0.02&0.02	NA	-1.23	NA	NA	NA	NA	0.116	1	0	-21	1	0.03	0	0	0	TRIM5	NA	NA	-4.46e-05	-2.24e-05	C	NA	NA	NA	NA	0.531	0.0750581	0.0750581	0.0622647	0.0622647	-0.630792	likely_benign	0.0885
chr1	153347925	chr1_153347925_G_A	G	A	3527600	CSQ=A	missense_variant	MODERATE	PGLYRP4	ENSG00000163218	Transcript	ENST00000359650	protein_coding	ENST00000359650.10:c.8C>T	ENSP00000352672.5:p.Pro3Leu	368	8	3	P/L	cCg/cTg	rs12096209&CM135677&COSV62836546	1	NA	-1	NA	SNV	HGNC	HGNC:30015	YES	NM_020393.4	NA	1	P4	CCDS30871.1	ENSP00000352672	Q96LB8.164	NA	UPI000013F78A	Q96LB8-1	NA	tolerated_low_confidence(0.95)	benign(0.001)	NA	NA	NA	0.0791	0.2247	0.0476	0	0.0398	0.0266	0.05674	0.199	0.0431	0.07051	0.0003264	0.01711	0.05797	0.06211	0.04864	0.09226	0.2005	0.01758	0.06476	0.06192	0.0005776	0.01792	0.06962	0.05674	0.09693	0.04936	0.2247	AFR	NA	0&1&1	0&1&1	NA	NA	NA	NA	NA	NA	NA	NA	NA	NA	NA	NA	NA	0.015	-0.894437	B&B	0.09868	0.0843&0.0818	ENST00000359650&ENST00000368739	N	P&P	B&B	B&B	T	0.06646	0.27383	T&T	Q96LB8&Q96LB8-2	YES&.	NA	NA	NA	-4.72	NA	NA	NA	NA	0.025	-35	32	29	-41	0	0	0	0.01	PGLYRP4	NA	NA	-3.64e-06	-5.07e-06	G	NA	NA	NA	NA	NA	0.034656	0.034656	0.0253037	0.0253037	-0.872783	likely_benign	0.0843
chr10	7717716	chr10_7717716_G_A	G	A	5930160	CSQ=A	synonymous_variant	LOW	ITIH2	ENSG00000151655	Transcript	ENST00000358415	protein_coding	ENST00000358415.9:c.558G>A	ENSP00000351190.4:p.Val186%3D	677	558	186	V	gtG/gtA	rs35076349	1	NA	1	NA	SNV	HGNC	HGNC:6167	YES	NM_002216.3	NA	1	P1	CCDS31141.1	ENSP00000351190	P19823.206	NA	UPI000036665E	NA	NA	NA	NA	NA	NA	NA	0.0419	0.0045	0.1037	0.0119	0.0716	0.0491	0.06464	0.009658	0.1111	0.05636	0.003806	0.1108	0.05814	0.0691	0.07127	0.0502	0.01028	0.0943	0.07595	0.06106	0.005592	0.1151	0.0443	0.05959	0.06113	0.064	0.1151	gnomADg_FIN	NA	NA	NA	NA	NA	NA	NA	NA	NA	NA	NA	NA	NA	NA	NA	NA	7.875	0.637836	NA	NA	NA	NA	NA	NA	NA	NA	NA	NA	NA	NA	NA	NA	NA	NA	NA	-1.6	NA	NA	NA	NA	NA	-3	-37	-3	-38	0	0	0.01	0	ITIH2	NA	NA	-1.687e-05	-2.205e-05	G	ENSG00000151655	inter-alpha-trypsin_inhibitor_heavy_chain_2	ITIH2	0.80172	0.557	NA	NA	NA	NA	NA	NA	NA
chr6	30068556	chr6_30068556_G_C	G	C	12701500	C	downstream_gene_variant	MODIFIER	POLR1H	ENSG00000066379	Transcript	ENST00000332435	protein_coding	NA	NA	NA	NA	NA	NA	NA	rs17187693	1	3649	1	NA	SNV	HGNC	HGNC:13182	YES	NM_170783.4	NA	1	P1	CCDS4670.1	ENSP00000331111	Q9P1U0.173	Q2L6J2.150	UPI00000437B6	NA	NA	NA	NA	NA	NA	NA	0.0849	0.0008	0.0317	0.1925	0.0586	0.1524	0.07362	0.01242	0.03528	0.05757	0.1954	0.04899	0.05816	0.0684	0.1541	0.05217	0.01304	0.09759	0.0411	0.05565	0.1911	0.05135	0.05414	0.0597	0.05029	0.1584	0.1954	gnomADe_EAS	NA	NA	NA	NA	NA	NA	NA	NA	NA	NA	NA	NA	NA	NA	NA	NA	0.902	-0.082453	NA	NA	NA	NA	NA	NA	NA	NA	NA	NA	NA	NA	NA	NA	NA	NA	NA	NA	NA	NA	NA	NA	NA	10	37	-14	-38	0.02	0	0	0	PPP1R11	NA	NA	8.06e-05	6.855e-05	G	NA	NA	NA	NA	NA	NA	NA	NA	NA	NA	NA	NA
chr6	30068556	chr6_30068556_G_C	G	C	12701500	C	intron_variant	MODIFIER	PPP1R11	ENSG00000204619	Transcript	ENST00000376772	protein_coding	ENST00000376772.8:c.70-34G>C	NA	NA	NA	NA	NA	NA	rs17187693	1	NA	1	NA	SNV	HGNC	HGNC:9285	YES	NM_021959.3	NA	1	P1	CCDS4671.1	ENSP00000365963	O60927.171	A2BEK1.118	UPI000000D734	NA	NA	NA	NA	NA	NA	NA	0.0849	0.0008	0.0317	0.1925	0.0586	0.1524	0.07362	0.01242	0.03528	0.05757	0.1954	0.04899	0.05816	0.0684	0.1541	0.05217	0.01304	0.09759	0.0411	0.05565	0.1911	0.05135	0.05414	0.0597	0.05029	0.1584	0.1954	gnomADe_EAS	NA	NA	NA	NA	NA	NA	NA	NA	NA	NA	NA	NA	NA	NA	NA	NA	0.902	-0.082453	NA	NA	NA	NA	NA	NA	NA	NA	NA	NA	NA	NA	NA	NA	NA	NA	NA	NA	NA	NA	NA	NA	NA	10	37	-14	-38	0.02	0	0	0	PPP1R11	NA	NA	8.06e-05	6.855e-05	G	NA	NA	NA	NA	NA	NA	NA	NA	NA	NA	NA	NA
chr6	30068556	chr6_30068556_G_C	G	C	12701500	CSQ=C	downstream_gene_variant	MODIFIER	RNF39	ENSG00000204618	Transcript	ENST00000244360	protein_coding	NA	NA	NA	NA	NA	NA	NA	rs17187693	1	1714	-1	NA	SNV	HGNC	HGNC:18064	YES	NM_025236.4	NA	1	P1	CCDS4673.2	ENSP00000244360	Q9H2S5.167	NA	UPI000020E4FF	NA	NA	NA	NA	NA	NA	NA	0.0849	0.0008	0.0317	0.1925	0.0586	0.1524	0.07362	0.01242	0.03528	0.05757	0.1954	0.04899	0.05816	0.0684	0.1541	0.05217	0.01304	0.09759	0.0411	0.05565	0.1911	0.05135	0.05414	0.0597	0.05029	0.1584	0.1954	gnomADe_EAS	NA	NA	NA	NA	NA	NA	NA	NA	NA	NA	NA	NA	NA	NA	NA	NA	0.902	-0.082453	NA	NA	NA	NA	NA	NA	NA	NA	NA	NA	NA	NA	NA	NA	NA	NA	NA	NA	NA	NA	NA	NA	NA	10	37	-14	-38	0.02	0	0	0	PPP1R11	NA	NA	8.06e-05	6.855e-05	G	NA	NA	NA	NA	NA	NA	NA	NA	NA	NA	NA	NA
chr10	7723593	chr10_7723593_T_C	T	C	4200180	CSQ=C	intron_variant	MODIFIER	ITIH2	ENSG00000151655	Transcript	ENST00000358415	protein_coding	ENST00000358415.9:c.984+26T>C	NA	NA	NA	NA	NA	NA	rs41290287	1	NA	1	NA	SNV	HGNC	HGNC:6167	YES	NM_002216.3	NA	1	P1	CCDS31141.1	ENSP00000351190	P19823.206	NA	UPI000036665E	NA	NA	NA	NA	NA	NA	NA	0.0431	0.0091	0.1037	0.0119	0.0716	0.0491	0.06479	0.0109	0.1111	0.05642	0.003807	0.1109	0.05816	0.06933	0.0717	0.05065	0.01188	0.0943	0.07611	0.06113	0.005575	0.115	0.0443	0.0595	0.06166	0.06524	0.115	gnomADg_FIN	NA	NA	NA	NA	NA	NA	NA	NA	NA	NA	NA	NA	NA	NA	NA	NA	1.038	-0.053069	NA	NA	NA	NA	NA	NA	NA	NA	NA	NA	NA	NA	NA	NA	NA	NA	NA	-3.59	NA	NA	NA	NA	NA	-26	-39	-22	-26	0	0	0	0	ITIH2	NA	NA	-2e-07	-2e-07	T	ENSG00000151655	inter-alpha-trypsin_inhibitor_heavy_chain_2	ITIH2	0.80172	0.557	NA	NA	NA	NA	NA	NA	NA
chr6	6151907	chr6_6151907_C_T	C	T	10727100	CSQ=T	missense_variant	MODERATE	F13A1	ENSG00000124491	Transcript	ENST00000264870	protein_coding	ENST00000264870.8:c.1951G>A	ENSP00000264870.3:p.Val651Ile	2045	1951	651	V/I	Gtt/Att	rs5987&COSV53559477	1	NA	-1	NA	SNV	HGNC	HGNC:3531	YES	NM_000129.4	NA	1	P1	CCDS4496.1	ENSP00000264870	P00488.246	NA	UPI000013D585	NA	1	deleterious(0.05)	benign(0.02)	PDB-ENSP_mappings:1evu.A&PDB-ENSP_mappings:1evu.B&PDB-ENSP_mappings:1ex0.A&PDB-ENSP_mappings:1ex0.B&PDB-ENSP_mappings:1f13.A&PDB-ENSP_mappings:1f13.B&PDB-ENSP_mappings:1fie.A&PDB-ENSP_mappings:1fie.B&PDB-ENSP_mappings:1ggt.A&PDB-ENSP_mappings:1ggt.B&PDB-ENSP_mappings:1ggu.A&PDB-ENSP_mappings:1ggu.B&PDB-ENSP_mappings:1ggy.A&PDB-ENSP_mappings:1ggy.B&PDB-ENSP_mappings:1qrk.A&PDB-ENSP_mappings:1qrk.B&PDB-ENSP_mappings:4kty.A&PDB-ENSP_mappings:4kty.B&PDB-ENSP_mappings:5mhl.A&PDB-ENSP_mappings:5mhl.B&PDB-ENSP_mappings:5mhm.A&PDB-ENSP_mappings:5mhm.B&PDB-ENSP_mappings:5mhn.A&PDB-ENSP_mappings:5mhn.B&PDB-ENSP_mappings:5mho.A&PDB-ENSP_mappings:5mho.B	NA	NA	0.0723	0.034	0.0504	0.0903	0.0746	0.1186	0.06591	0.03547	0.04653	0.07038	0.0956	0.05875	0.05816	0.06546	0.1185	0.0552	0.03592	0.06154	0.05829	0.06311	0.1002	0.06395	0.08917	0.0562	0.05736	0.1194	0.1194	gnomADg_SAS	benign	0&1	1&1	25741868&34506591	NA	NA	NA	NA	NA	NA	NA	NA	NA	NA	NA	NA	17.15	1.71853	B	0.16538	0.0986	ENST00000264870	D	P	NA	NA	T	0.21278	0.37311	T	NA	YES	NA	NA	ClinVar:_phenotype_not_specified&Factor_XIII_subunit_A_deficiency	2.59	NA	NA	NA	NA	0.161	-25	42	28	1	0	0	0	0	F13A1	NA	NA	-0.0001963	-0.00011754	C	NA	NA	NA	NA	0.183	NA	NA	NA	NA	-0.551688	likely_benign	0.0986
chr6	30068556	chr6_30068556_G_C	G	C	12701500	C	downstream_gene_variant	MODIFIER	POLR1H	ENSG00000066379	Transcript	ENST00000332435	protein_coding	NA	NA	NA	NA	NA	NA	NA	rs17187693	1	3649	1	NA	SNV	HGNC	HGNC:13182	YES	NM_170783.4	NA	1	P1	CCDS4670.1	ENSP00000331111	Q9P1U0.173	Q2L6J2.150	UPI00000437B6	NA	NA	NA	NA	NA	NA	NA	0.0849	0.0008	0.0317	0.1925	0.0586	0.1524	0.07362	0.01242	0.03528	0.05757	0.1954	0.04899	0.05816	0.0684	0.1541	0.05217	0.01304	0.09759	0.0411	0.05565	0.1911	0.05135	0.05414	0.0597	0.05029	0.1584	0.1954	gnomADe_EAS	NA	NA	NA	NA	NA	NA	NA	NA	NA	NA	NA	NA	NA	NA	NA	NA	0.902	-0.082453	NA	NA	NA	NA	NA	NA	NA	NA	NA	NA	NA	NA	NA	NA	NA	NA	NA	NA	NA	NA	NA	NA	NA	10	37	-14	-38	0.02	0	0	0	PPP1R11	NA	NA	8.06e-05	6.855e-05	G	NA	NA	NA	NA	NA	NA	NA	NA	NA	NA	NA	NA
chr6	30068556	chr6_30068556_G_C	G	C	12701500	C	intron_variant	MODIFIER	PPP1R11	ENSG00000204619	Transcript	ENST00000376772	protein_coding	ENST00000376772.8:c.70-34G>C	NA	NA	NA	NA	NA	NA	rs17187693	1	NA	1	NA	SNV	HGNC	HGNC:9285	YES	NM_021959.3	NA	1	P1	CCDS4671.1	ENSP00000365963	O60927.171	A2BEK1.118	UPI000000D734	NA	NA	NA	NA	NA	NA	NA	0.0849	0.0008	0.0317	0.1925	0.0586	0.1524	0.07362	0.01242	0.03528	0.05757	0.1954	0.04899	0.05816	0.0684	0.1541	0.05217	0.01304	0.09759	0.0411	0.05565	0.1911	0.05135	0.05414	0.0597	0.05029	0.1584	0.1954	gnomADe_EAS	NA	NA	NA	NA	NA	NA	NA	NA	NA	NA	NA	NA	NA	NA	NA	NA	0.902	-0.082453	NA	NA	NA	NA	NA	NA	NA	NA	NA	NA	NA	NA	NA	NA	NA	NA	NA	NA	NA	NA	NA	NA	NA	10	37	-14	-38	0.02	0	0	0	PPP1R11	NA	NA	8.06e-05	6.855e-05	G	NA	NA	NA	NA	NA	NA	NA	NA	NA	NA	NA	NA
chr6	30068556	chr6_30068556_G_C	G	C	12701500	CSQ=C	downstream_gene_variant	MODIFIER	RNF39	ENSG00000204618	Transcript	ENST00000244360	protein_coding	NA	NA	NA	NA	NA	NA	NA	rs17187693	1	1714	-1	NA	SNV	HGNC	HGNC:18064	YES	NM_025236.4	NA	1	P1	CCDS4673.2	ENSP00000244360	Q9H2S5.167	NA	UPI000020E4FF	NA	NA	NA	NA	NA	NA	NA	0.0849	0.0008	0.0317	0.1925	0.0586	0.1524	0.07362	0.01242	0.03528	0.05757	0.1954	0.04899	0.05816	0.0684	0.1541	0.05217	0.01304	0.09759	0.0411	0.05565	0.1911	0.05135	0.05414	0.0597	0.05029	0.1584	0.1954	gnomADe_EAS	NA	NA	NA	NA	NA	NA	NA	NA	NA	NA	NA	NA	NA	NA	NA	NA	0.902	-0.082453	NA	NA	NA	NA	NA	NA	NA	NA	NA	NA	NA	NA	NA	NA	NA	NA	NA	NA	NA	NA	NA	NA	NA	10	37	-14	-38	0.02	0	0	0	PPP1R11	NA	NA	8.06e-05	6.855e-05	G	NA	NA	NA	NA	NA	NA	NA	NA	NA	NA	NA	NA
chr20	35384175	chr20_35384175_A_C	A	C	8407830	C	intron_variant	MODIFIER	UQCC1	ENSG00000101019	Transcript	ENST00000374385	protein_coding	ENST00000374385.10:c.130-42T>G	NA	NA	NA	NA	NA	NA	rs4911495	1	NA	-1	NA	SNV	HGNC	HGNC:15891	YES	NM_018244.5	NA	1	P1	CCDS13252.1	ENSP00000363506	Q9NVA1.166	Q3KRB6.130	UPI0000206264	Q9NVA1-1	NA	NA	NA	NA	NA	NA	0.1218	0.0696	0.0389	0.1865	0.0567	0.2515	0.08498	0.06241	0.03583	0.07343	0.1793	0.06526	0.0582	0.07545	0.2121	0.06406	0.06064	0.02961	0.04087	0.07584	0.1737	0.06228	0.05063	0.05267	0.05683	0.2156	0.2515	SAS	NA	NA	1	36224396	NA	NA	NA	NA	NA	NA	loss/donor/35384174-35384175/Medium/1.101741	NA	NA	NA	NA	NA	0.129	-0.483445	NA	NA	NA	NA	NA	NA	NA	NA	NA	NA	NA	NA	NA	NA	20802025	0.7	NA	-3.07	NA	NA	NA	NA	NA	20	-42	-42	2	0	0.02	0	0	UQCC1	NA	NA	4e-07	6.6e-07	A	ENSG00000101019	ubiquinol-cytochrome_c_reductase_complex_assembly_factor_1	UQCC1	0.56377	NA	NA	NA	NA	NA	NA	NA	NA
chr16	67992223	chr16_67992223_T_C	T	C	2996530	C	intron_variant	MODIFIER	DPEP2	ENSG00000167261	Transcript	ENST00000393847	protein_coding	ENST00000393847.6:c.391-30A>G	NA	NA	NA	NA	NA	NA	rs73596365	1	NA	-1	NA	SNV	HGNC	HGNC:23028	YES	NM_022355.4	NA	1	P1	CCDS10857.1	ENSP00000377430	Q9H4A9.160	NA	UPI000007277C	Q9H4A9-1	NA	NA	NA	NA	NA	NA	0.0891	0.2254	0.062	0.001	0.0517	0.0532	0.06004	0.2088	0.04674	0.07703	0.001742	0.03211	0.05826	0.06506	0.05043	0.09649	0.2089	0.05482	0.07577	0.06813	0.004435	0.03063	0.2152	0.05527	0.09474	0.0441	0.2254	AFR	NA	NA	NA	NA	NA	NA	NA	NA	NA	NA	NA	NA	NA	NA	NA	NA	0.993	-0.062284	NA	NA	NA	NA	NA	NA	NA	NA	NA	NA	NA	NA	NA	NA	NA	NA	NA	-3.68	NA	NA	NA	NA	NA	44	-30	-34	34	0.01	0	0	0	DPEP2	NA	NA	-3.624e-05	-1.85e-05	C	NA	NA	NA	NA	NA	NA	NA	NA	NA	NA	NA	NA
chr5	141641529	chr5_141641529_G_A	G	A	4096550	A	missense_variant	MODERATE	FCHSD1	ENSG00000197948	Transcript	ENST00000435817	protein_coding	ENST00000435817.7:c.2042C>T	ENSP00000399259.2:p.Pro681Leu	2092	2042	681	P/L	cCg/cTg	rs32957&COSV51837095	1	NA	-1	NA	SNV	HGNC	HGNC:25463	YES	NM_033449.3	NA	1	P1	CCDS47295.1	ENSP00000399259	Q86WN1.144	NA	UPI000000D903	Q86WN1-1	NA	deleterious(0.03)	unknown(0)	NA	NA	NA	0.0266	0.0159	0.0288	0	0.0596	0.0327	0.04593	0.01812	0.04002	0.1036	0.00103	0.04371	0.05826	0.05514	0.04265	0.04236	0.02024	0.005495	0.05547	0.1088	0.002313	0.04678	0.1329	0.05156	0.05975	0.04023	0.1329	gnomADg_MID	NA	0&1	0&1	NA	NA	NA	NA	NA	NA	NA	NA	NA	NA	NA	NA	NA	19.9	2.08435	B	0.09143	0.0828	ENST00000435817	N	D&D&D&D	B	B	T	0.59023	0.643224	T	Q86WN1	YES	NA	NA	NA	1.67	NA	NA	NA	NA	0.037	-18	34	-33	10	0.01	0	0	0	FCHSD1	NA	NA	0.0007734	0.000411	G	NA	NA	NA	NA	0.949	0.0328596	0.0328596	0.0417335	0.0417335	-0.600668	likely_benign	0.0828
chr5	141641529	chr5_141641529_G_A	G	A	4096550	A	upstream_gene_variant	MODIFIER	HDAC3	ENSG00000171720	Transcript	ENST00000305264	protein_coding	NA	NA	NA	NA	NA	NA	NA	rs32957&COSV51837095	1	4680	-1	NA	SNV	HGNC	HGNC:4854	YES	NM_003883.4	NA	1	P1	CCDS4264.1	ENSP00000302967	O15379.229	NA	UPI000003552A	O15379-1	NA	NA	NA	NA	NA	NA	0.0266	0.0159	0.0288	0	0.0596	0.0327	0.04593	0.01812	0.04002	0.1036	0.00103	0.04371	0.05826	0.05514	0.04265	0.04236	0.02024	0.005495	0.05547	0.1088	0.002313	0.04678	0.1329	0.05156	0.05975	0.04023	0.1329	gnomADg_MID	NA	0&1	0&1	NA	NA	NA	NA	NA	NA	NA	NA	NA	NA	NA	NA	NA	19.9	2.08435	NA	NA	NA	NA	NA	NA	NA	NA	NA	NA	NA	NA	NA	NA	NA	NA	NA	1.67	NA	NA	NA	NA	NA	-18	34	-33	10	0.01	0	0	0	FCHSD1	NA	NA	0.0007734	0.000411	G	NA	NA	NA	NA	0.329	NA	NA	NA	NA	-0.600668	NA	NA
chr5	141641529	chr5_141641529_G_A	G	A	4096550	CSQ=A	downstream_gene_variant	MODIFIER	RELL2	ENSG00000164620	Transcript	ENST00000297164	protein_coding	NA	NA	NA	NA	NA	NA	NA	rs32957&COSV51837095	1	465	1	NA	SNV	HGNC	HGNC:26902	YES	NM_173828.5	NA	1	P1	CCDS4265.1	ENSP00000297164	Q8NC24.142	NA	UPI00000733D0	NA	NA	NA	NA	NA	NA	NA	0.0266	0.0159	0.0288	0	0.0596	0.0327	0.04593	0.01812	0.04002	0.1036	0.00103	0.04371	0.05826	0.05514	0.04265	0.04236	0.02024	0.005495	0.05547	0.1088	0.002313	0.04678	0.1329	0.05156	0.05975	0.04023	0.1329	gnomADg_MID	NA	0&1	0&1	NA	NA	NA	NA	NA	NA	NA	NA	NA	NA	NA	NA	NA	19.9	2.08435	NA	NA	NA	NA	NA	NA	NA	NA	NA	NA	NA	NA	NA	NA	NA	NA	NA	1.67	NA	NA	NA	NA	NA	-18	34	-33	10	0.01	0	0	0	FCHSD1	NA	NA	0.0007734	0.000411	G	NA	NA	NA	NA	0.591	NA	NA	NA	NA	-0.600668	NA	NA
chr16	67992223	chr16_67992223_T_C	T	C	2996530	C	intron_variant	MODIFIER	DPEP2	ENSG00000167261	Transcript	ENST00000393847	protein_coding	ENST00000393847.6:c.391-30A>G	NA	NA	NA	NA	NA	NA	rs73596365	1	NA	-1	NA	SNV	HGNC	HGNC:23028	YES	NM_022355.4	NA	1	P1	CCDS10857.1	ENSP00000377430	Q9H4A9.160	NA	UPI000007277C	Q9H4A9-1	NA	NA	NA	NA	NA	NA	0.0891	0.2254	0.062	0.001	0.0517	0.0532	0.06004	0.2088	0.04674	0.07703	0.001742	0.03211	0.05826	0.06506	0.05043	0.09649	0.2089	0.05482	0.07577	0.06813	0.004435	0.03063	0.2152	0.05527	0.09474	0.0441	0.2254	AFR	NA	NA	NA	NA	NA	NA	NA	NA	NA	NA	NA	NA	NA	NA	NA	NA	0.993	-0.062284	NA	NA	NA	NA	NA	NA	NA	NA	NA	NA	NA	NA	NA	NA	NA	NA	NA	-3.68	NA	NA	NA	NA	NA	44	-30	-34	34	0.01	0	0	0	DPEP2	NA	NA	-3.624e-05	-1.85e-05	C	NA	NA	NA	NA	NA	NA	NA	NA	NA	NA	NA	NA
chr7	105495098	chr7_105495098_T_C	T	C	3894500	C	intron_variant	MODIFIER	PUS7	ENSG00000091127	Transcript	ENST00000469408	protein_coding	ENST00000469408.6:c.842+44A>G	NA	NA	NA	NA	NA	NA	rs76888161	1	NA	-1	NA	SNV	HGNC	HGNC:26033	YES	NM_019042.5	NA	1	P1	CCDS34725.1	ENSP00000417402	Q96PZ0.164	NA	UPI00001D483E	Q96PZ0-1	1	NA	NA	NA	NA	NA	0.0463	0.0121	0.0403	0.0198	0.0616	0.1084	0.05494	0.01864	0.0357	0.1146	0.02034	0.0234	0.05829	0.06812	0.1121	0.04442	0.01903	0.03956	0.04573	0.1145	0.0185	0.02387	0.08861	0.05507	0.0628	0.1214	0.1214	gnomADg_SAS	benign	NA	1	NA	NA	NA	NA	NA	NA	NA	NA	NA	NA	NA	NA	NA	1.379	0.00681	NA	NA	NA	NA	NA	NA	NA	NA	NA	NA	NA	NA	NA	NA	NA	NA	NA	-4.47	NA	NA	NA	NA	NA	44	-41	40	44	0	0	0	0.02	PUS7	NA	NA	-0.000574	-0.000278	T	NA	NA	NA	NA	0.754	NA	NA	NA	NA	NA	NA	NA
chr20	1318310	chr20_1318310_A_G	A	G	2350730	G	splice_region_variant&intron_variant	LOW	SDCBP2	ENSG00000125775	Transcript	ENST00000360779	protein_coding	ENST00000360779.4:c.225+8T>C	NA	NA	NA	NA	NA	NA	rs73579382&COSV60588701	1	NA	-1	NA	SNV	HGNC	HGNC:15756	YES	NM_080489.5	NA	1	P1	CCDS42848.1	ENSP00000354013	Q9H190.177	NA	UPI0000135710	Q9H190-1	NA	NA	NA	NA	NA	NA	0.0495	0.0764	0.0447	0.002	0.0746	0.0399	0.04731	0.06977	0.0243	0.08342	0.0002783	0.02667	0.05829	0.05187	0.05078	0.05511	0.07051	0.06044	0.03954	0.0746	0.001154	0.02496	0.07911	0.05733	0.05731	0.04783	0.08342	gnomADe_ASJ	NA	0&1	0&1	NA	NA	NA	NA	NA	NA	extended_intronic_splice_region_variant	NA	NA	NA	NA	NA	NA	9.161	0.77642	NA	NA	NA	NA	NA	NA	NA	NA	NA	NA	NA	NA	NA	NA	NA	NA	NA	1.56	NA	NA	NA	NA	NA	4	48	4	8	0	0	0	0.09	SDCBP2	NA	NA	-0.002892	-0.001598	A	NA	NA	NA	NA	0.732	NA	NA	NA	NA	NA	NA	NA
chr6	30073259	chr6_30073259_G_A	G	A	18877000	A	downstream_gene_variant	MODIFIER	PPP1R11	ENSG00000204619	Transcript	ENST00000376772	protein_coding	NA	NA	NA	NA	NA	NA	NA	rs62390181&COSV104390684	1	2926	1	NA	SNV	HGNC	HGNC:9285	YES	NM_021959.3	NA	1	P1	CCDS4671.1	ENSP00000365963	O60927.171	A2BEK1.118	UPI000000D734	NA	NA	NA	NA	NA	NA	NA	0.0849	0.0008	0.0317	0.1925	0.0586	0.1524	0.07312	0.01203	0.03539	0.05732	0.1957	0.04902	0.05832	0.0691	0.1523	0.05217	0.01312	0.09759	0.04118	0.05536	0.1902	0.05156	0.0538	0.05978	0.05024	0.1574	0.1957	gnomADe_EAS	NA	0&1	0&1	NA	NA	NA	NA	NA	NA	NA	NA	NA	NA	NA	NA	NA	4.928	0.355613	NA	NA	NA	NA	NA	NA	NA	NA	NA	NA	NA	NA	NA	NA	NA	NA	NA	NA	NA	NA	NA	NA	NA	-11	-46	-19	-11	0	0	0	0	RNF39	NA	NA	1.496e-05	1.204e-05	G	NA	NA	NA	NA	NA	NA	NA	NA	NA	NA	NA	NA
chr6	30073259	chr6_30073259_G_A	G	A	18877000	CSQ=A	splice_polypyrimidine_tract_variant&intron_variant	LOW	RNF39	ENSG00000204618	Transcript	ENST00000244360	protein_coding	ENST00000244360.8:c.387-11C>T	NA	NA	NA	NA	NA	NA	rs62390181&COSV104390684	1	NA	-1	NA	SNV	HGNC	HGNC:18064	YES	NM_025236.4	NA	1	P1	CCDS4673.2	ENSP00000244360	Q9H2S5.167	NA	UPI000020E4FF	NA	NA	NA	NA	NA	NA	NA	0.0849	0.0008	0.0317	0.1925	0.0586	0.1524	0.07312	0.01203	0.03539	0.05732	0.1957	0.04902	0.05832	0.0691	0.1523	0.05217	0.01312	0.09759	0.04118	0.05536	0.1902	0.05156	0.0538	0.05978	0.05024	0.1574	0.1957	gnomADe_EAS	NA	0&1	0&1	NA	NA	NA	NA	NA	NA	NA	NA	NA	NA	NA	NA	NA	4.928	0.355613	NA	NA	NA	NA	NA	NA	NA	NA	NA	NA	NA	NA	NA	NA	NA	NA	NA	NA	NA	NA	NA	NA	NA	-11	-46	-19	-11	0	0	0	0	RNF39	NA	NA	1.496e-05	1.204e-05	G	NA	NA	NA	NA	NA	NA	NA	NA	NA	NA	NA	NA
chr6	30073259	chr6_30073259_G_A	G	A	18877000	A	downstream_gene_variant	MODIFIER	PPP1R11	ENSG00000204619	Transcript	ENST00000376772	protein_coding	NA	NA	NA	NA	NA	NA	NA	rs62390181&COSV104390684	1	2926	1	NA	SNV	HGNC	HGNC:9285	YES	NM_021959.3	NA	1	P1	CCDS4671.1	ENSP00000365963	O60927.171	A2BEK1.118	UPI000000D734	NA	NA	NA	NA	NA	NA	NA	0.0849	0.0008	0.0317	0.1925	0.0586	0.1524	0.07312	0.01203	0.03539	0.05732	0.1957	0.04902	0.05832	0.0691	0.1523	0.05217	0.01312	0.09759	0.04118	0.05536	0.1902	0.05156	0.0538	0.05978	0.05024	0.1574	0.1957	gnomADe_EAS	NA	0&1	0&1	NA	NA	NA	NA	NA	NA	NA	NA	NA	NA	NA	NA	NA	4.928	0.355613	NA	NA	NA	NA	NA	NA	NA	NA	NA	NA	NA	NA	NA	NA	NA	NA	NA	NA	NA	NA	NA	NA	NA	-11	-46	-19	-11	0	0	0	0	RNF39	NA	NA	1.496e-05	1.204e-05	G	NA	NA	NA	NA	NA	NA	NA	NA	NA	NA	NA	NA
chr6	30073259	chr6_30073259_G_A	G	A	18877000	CSQ=A	splice_polypyrimidine_tract_variant&intron_variant	LOW	RNF39	ENSG00000204618	Transcript	ENST00000244360	protein_coding	ENST00000244360.8:c.387-11C>T	NA	NA	NA	NA	NA	NA	rs62390181&COSV104390684	1	NA	-1	NA	SNV	HGNC	HGNC:18064	YES	NM_025236.4	NA	1	P1	CCDS4673.2	ENSP00000244360	Q9H2S5.167	NA	UPI000020E4FF	NA	NA	NA	NA	NA	NA	NA	0.0849	0.0008	0.0317	0.1925	0.0586	0.1524	0.07312	0.01203	0.03539	0.05732	0.1957	0.04902	0.05832	0.0691	0.1523	0.05217	0.01312	0.09759	0.04118	0.05536	0.1902	0.05156	0.0538	0.05978	0.05024	0.1574	0.1957	gnomADe_EAS	NA	0&1	0&1	NA	NA	NA	NA	NA	NA	NA	NA	NA	NA	NA	NA	NA	4.928	0.355613	NA	NA	NA	NA	NA	NA	NA	NA	NA	NA	NA	NA	NA	NA	NA	NA	NA	NA	NA	NA	NA	NA	NA	-11	-46	-19	-11	0	0	0	0	RNF39	NA	NA	1.496e-05	1.204e-05	G	NA	NA	NA	NA	NA	NA	NA	NA	NA	NA	NA	NA
chr11	117159917	chr11_117159917_T_C	T	C	6435150	CTTC	splice_polypyrimidine_tract_variant&intron_variant	LOW	PAFAH1B2	ENSG00000168092	Transcript	ENST00000527958	protein_coding	ENST00000527958.6:c.82-17T>C	NA	NA	NA	NA	NA	NA	rs200545029	1	NA	1	NA	substitution	HGNC	HGNC:8575	YES	NM_002572.4	NA	1	P1	CCDS8380.1	ENSP00000435289	P68402.177	V9HW44.71	UPI00001117F4	P68402-1	1	NA	NA	NA	NA	NA	0.0679	0.0431	0.0447	0.0823	0.0596	0.1115	0.06527	0.03736	0.03885	0.08568	0.102	0.07674	0.05834	0.0627	0.09924	0.0538	0.03708	0.008772	0.03406	0.0913	0.09002	0.07509	0.1108	0.05767	0.04837	0.09954	0.1115	SAS	NA	NA	NA	NA	NA	NA	NA	NA	NA	NA	NA	NA	NA	NA	NA	NA	11.14	0.961963	NA	NA	NA	NA	NA	NA	NA	NA	NA	NA	NA	NA	NA	NA	NA	NA	NA	-3.24	NA	NA	NA	NA	NA	25	17	17	-17	0.01	0	0	0	PAFAH1B2	NA	NA	-2.88e-05	-3.65e-05	TTTC	ENSG00000149591	transgelin	TAGLN	0.526981	0.0777	NA	NA	NA	NA	NA	NA	NA
chr11	117159917	chr11_117159917_T_C	T	C	6435150	CTTC	splice_polypyrimidine_tract_variant&intron_variant	LOW	PAFAH1B2	ENSG00000168092	Transcript	ENST00000527958	protein_coding	ENST00000527958.6:c.82-17T>C	NA	NA	NA	NA	NA	NA	rs200545029	1	NA	1	NA	substitution	HGNC	HGNC:8575	YES	NM_002572.4	NA	1	P1	CCDS8380.1	ENSP00000435289	P68402.177	V9HW44.71	UPI00001117F4	P68402-1	1	NA	NA	NA	NA	NA	0.0679	0.0431	0.0447	0.0823	0.0596	0.1115	0.06527	0.03736	0.03885	0.08568	0.102	0.07674	0.05834	0.0627	0.09924	0.0538	0.03708	0.008772	0.03406	0.0913	0.09002	0.07509	0.1108	0.05767	0.04837	0.09954	0.1115	SAS	NA	NA	NA	NA	NA	NA	NA	NA	NA	NA	NA	NA	NA	NA	NA	NA	11.14	0.961963	NA	NA	NA	NA	NA	NA	NA	NA	NA	NA	NA	NA	NA	NA	NA	NA	NA	-3.24	NA	NA	NA	NA	NA	25	17	17	-17	0.01	0	0	0	PAFAH1B2	NA	NA	-2.88e-05	-3.65e-05	TTTC	ENSG00000149591	transgelin	TAGLN	0.526981	0.0777	NA	NA	NA	NA	NA	NA	NA
chr11	117182717	chr11_117182717_C_A	C	A	7618830	A	splice_region_variant&splice_polypyrimidine_tract_variant&intron_variant	LOW	SIDT2	ENSG00000149577	Transcript	ENST00000324225	protein_coding	ENST00000324225.9:c.619-6C>A	NA	NA	NA	NA	NA	NA	rs2046150&COSV54057511	1	NA	1	NA	SNV	HGNC	HGNC:24272	YES	NM_001040455.2	NA	1	P2	CCDS31682.1	ENSP00000314023	Q8NBJ9.140	NA	UPI000004BA68	Q8NBJ9-1	NA	NA	NA	NA	NA	NA	0.098	0.1536	0.0504	0.0823	0.0596	0.1125	0.07292	0.1484	0.04364	0.08563	0.1032	0.07654	0.05835	0.06579	0.09652	0.08554	0.1478	0.008772	0.04534	0.09135	0.09033	0.07533	0.1139	0.05801	0.07211	0.0983	0.1536	AFR	NA	0&1	0&1	NA	NA	NA	NA	NA	NA	extended_intronic_splice_region_variant	NA	NA	NA	NA	NA	NA	10.53	0.90911	NA	NA	NA	NA	NA	NA	NA	NA	NA	NA	NA	NA	NA	NA	NA	NA	NA	0.077	NA	NA	NA	NA	NA	37	-29	45	-30	0.03	0.01	0	0	SIDT2	NA	NA	7.75e-06	1.04e-05	C	ENSG00000149591	transgelin	TAGLN	0.526981	0.678	NA	NA	NA	NA	NA	NA	NA
chr11	117182717	chr11_117182717_C_A	C	A	7618830	A	splice_region_variant&splice_polypyrimidine_tract_variant&intron_variant	LOW	SIDT2	ENSG00000149577	Transcript	ENST00000324225	protein_coding	ENST00000324225.9:c.619-6C>A	NA	NA	NA	NA	NA	NA	rs2046150&COSV54057511	1	NA	1	NA	SNV	HGNC	HGNC:24272	YES	NM_001040455.2	NA	1	P2	CCDS31682.1	ENSP00000314023	Q8NBJ9.140	NA	UPI000004BA68	Q8NBJ9-1	NA	NA	NA	NA	NA	NA	0.098	0.1536	0.0504	0.0823	0.0596	0.1125	0.07292	0.1484	0.04364	0.08563	0.1032	0.07654	0.05835	0.06579	0.09652	0.08554	0.1478	0.008772	0.04534	0.09135	0.09033	0.07533	0.1139	0.05801	0.07211	0.0983	0.1536	AFR	NA	0&1	0&1	NA	NA	NA	NA	NA	NA	extended_intronic_splice_region_variant	NA	NA	NA	NA	NA	NA	10.53	0.90911	NA	NA	NA	NA	NA	NA	NA	NA	NA	NA	NA	NA	NA	NA	NA	NA	NA	0.077	NA	NA	NA	NA	NA	37	-29	45	-30	0.03	0.01	0	0	SIDT2	NA	NA	7.75e-06	1.04e-05	C	ENSG00000149591	transgelin	TAGLN	0.526981	0.678	NA	NA	NA	NA	NA	NA	NA
chr17	36195866	chr17_36195866_T_C	T	C	73238200	C	synonymous_variant	LOW	CCL3L3	ENSG00000276085	Transcript	ENST00000619989	protein_coding	ENST00000619989.1:c.123A>G	ENSP00000480558.1:p.Arg41%3D	208	123	41	R	cgA/cgG	rs1366169001	1	NA	-1	NA	SNV	HGNC	HGNC:30554	YES	NM_001001437.4	NA	1	P1	CCDS32626.1	ENSP00000480558	P16619.210	NA	UPI000004457D	NA	1	NA	NA	NA	NA	NA	NA	NA	NA	NA	NA	NA	0.1278	0.1924	0.0656	0.05714	0.2778	0.09649	0.05842	0.1	0.1103	0.2737	0.3991	0.1296	0.3411	0.2495	0.4803	0.2415	0.2959	0.1792	0.2629	0.307	0.4803	gnomADg_EAS	NA	NA	NA	NA	NA	NA	NA	NA	NA	NA	NA	NA	NA	NA	NA	NA	7.665	0.615739	NA	NA	NA	NA	NA	NA	NA	NA	NA	NA	NA	NA	NA	NA	NA	NA	NA	NA	NA	NA	NA	NA	NA	46	-4	1	-4	0	0	0	0	CCL3L3	NA	NA	NA	NA	N	NA	NA	NA	NA	NA	NA	NA	NA	NA	NA	NA	NA
chr1	21856984	chr1_21856984_G_T	G	T	10521200	CSQ=T	intron_variant	MODIFIER	HSPG2	ENSG00000142798	Transcript	ENST00000374695	protein_coding	ENST00000374695.8:c.5575+31C>A	NA	NA	NA	NA	NA	NA	rs12757277	1	NA	-1	NA	SNV	HGNC	HGNC:5273	YES	NM_005529.7	NA	1	P1	CCDS30625.1	ENSP00000363827	P98160.242	NA	UPI0000212778	NA	1	NA	NA	NA	NA	NA	0.0461	0.0386	0.0317	0	0.0487	0.1115	0.05247	0.04091	0.02562	0.04249	0.0002719	0.04482	0.05844	0.05331	0.1067	0.05022	0.04102	0.06703	0.03908	0.04032	0.0001923	0.04315	0.03185	0.05967	0.05034	0.1059	0.1115	SAS	benign	NA	1	NA	NA	NA	NA	NA	NA	NA	NA	NA	NA	NA	NA	NA	0.034	-0.747935	NA	NA	NA	NA	NA	NA	NA	NA	NA	NA	NA	NA	NA	NA	NA	NA	ClinVar:_phenotype_not_specified	-2.94	NA	NA	NA	NA	NA	-2	-27	31	38	0	0	0	0	HSPG2	NA	NA	0.0002666	0.000179	T	NA	NA	NA	NA	0.588	NA	NA	NA	NA	NA	NA	NA
chr1	21856983	chr1_21856983_A_G	A	G	10538400	CSQ=G	intron_variant	MODIFIER	HSPG2	ENSG00000142798	Transcript	ENST00000374695	protein_coding	ENST00000374695.8:c.5575+32T>C	NA	NA	NA	NA	NA	NA	rs200354565	1	NA	-1	NA	SNV	HGNC	HGNC:5273	YES	NM_005529.7	NA	1	P1	CCDS30625.1	ENSP00000363827	P98160.242	NA	UPI0000212778	NA	1	NA	NA	NA	NA	NA	0.0461	0.0386	0.0317	0	0.0487	0.1115	0.05248	0.04091	0.02562	0.04249	0.0002719	0.04478	0.05846	0.05331	0.1067	0.05023	0.04103	0.06703	0.0391	0.04035	0.0001925	0.04315	0.03185	0.05968	0.05038	0.1056	0.1115	SAS	benign	NA	1	NA	NA	NA	NA	NA	NA	NA	NA	NA	NA	NA	NA	NA	0.03	-0.772242	NA	NA	NA	NA	NA	NA	NA	NA	NA	NA	NA	NA	NA	NA	NA	NA	ClinVar:_phenotype_not_specified	-3.02	NA	NA	NA	NA	NA	32	-26	39	33	0	0	0	0	HSPG2	NA	NA	0.001437	0.0005484	G	NA	NA	NA	NA	0.588	NA	NA	NA	NA	NA	NA	NA
chr3	133756968	chr3_133756968_G_A	G	A	3191660	CSQ=A	missense_variant	MODERATE	TF	ENSG00000091513	Transcript	ENST00000402696	protein_coding	ENST00000402696.9:c.829G>A	ENSP00000385834.3:p.Gly277Ser	877	829	277	G/S	Ggc/Agc	rs1799899&CM013439&COSV53919218	1	NA	1	NA	SNV	HGNC	HGNC:11740	YES	NM_001063.4	NA	1	P1	CCDS3080.1	ENSP00000385834	P02787.256	NA	UPI000013D5A6	NA	1	tolerated(0.17)	possibly_damaging(0.906)	PDB-ENSP_mappings:1a8e.A&PDB-ENSP_mappings:1a8f.A&PDB-ENSP_mappings:1b3e.A&PDB-ENSP_mappings:1bp5.A&PDB-ENSP_mappings:1bp5.B&PDB-ENSP_mappings:1bp5.C&PDB-ENSP_mappings:1bp5.D&PDB-ENSP_mappings:1btj.A&PDB-ENSP_mappings:1btj.B&PDB-ENSP_mappings:1d3k.A&PDB-ENSP_mappings:1d4n.A&PDB-ENSP_mappings:1dtg.A&PDB-ENSP_mappings:1fqe.A&PDB-ENSP_mappings:1fqf.A&PDB-ENSP_mappings:1jqf.A&PDB-ENSP_mappings:1n7w.A&PDB-ENSP_mappings:1n7x.A&PDB-ENSP_mappings:1n84.A&PDB-ENSP_mappings:1oqg.A&PDB-ENSP_mappings:1oqh.A&PDB-ENSP_mappings:1ryo.A&PDB-ENSP_mappings:1suv.C&PDB-ENSP_mappings:1suv.D&PDB-ENSP_mappings:2hau.A&PDB-ENSP_mappings:2hau.B&PDB-ENSP_mappings:2hav.A&PDB-ENSP_mappings:2hav.B&PDB-ENSP_mappings:2o7u.A&PDB-ENSP_mappings:2o7u.B&PDB-ENSP_mappings:2o7u.C&PDB-ENSP_mappings:2o7u.D&PDB-ENSP_mappings:2o7u.E&PDB-ENSP_mappings:2o7u.F&PDB-ENSP_mappings:2o7u.G&PDB-ENSP_mappings:2o7u.H&PDB-ENSP_mappings:2o7u.I&PDB-ENSP_mappings:2o84.X&PDB-ENSP_mappings:3fgs.A&PDB-ENSP_mappings:3qyt.A&PDB-ENSP_mappings:3s9l.C&PDB-ENSP_mappings:3s9l.D&PDB-ENSP_mappings:3s9m.C&PDB-ENSP_mappings:3s9m.D&PDB-ENSP_mappings:3s9n.C&PDB-ENSP_mappings:3s9n.D&PDB-ENSP_mappings:3v83.A&PDB-ENSP_mappings:3v83.B&PDB-ENSP_mappings:3v83.C&PDB-ENSP_mappings:3v83.D&PDB-ENSP_mappings:3v83.E&PDB-ENSP_mappings:3v83.F&PDB-ENSP_mappings:3v8x.B&PDB-ENSP_mappings:3ve1.B&PDB-ENSP_mappings:3ve1.D&PDB-ENSP_mappings:4h0w.A&PDB-ENSP_mappings:4x1b.A&PDB-ENSP_mappings:4x1d.A&PDB-ENSP_mappings:4x1d.B&PDB-ENSP_mappings:5dyh.A&PDB-ENSP_mappings:5dyh.B&PDB-ENSP_mappings:5h52.A&PDB-ENSP_mappings:5wtd.A&PDB-ENSP_mappings:5x5p.A&PDB-ENSP_mappings:5y6k.A&PDB-ENSP_mappings:6ctc.A&PDB-ENSP_mappings:6d03.C&PDB-ENSP_mappings:6d03.D&PDB-ENSP_mappings:6d04.C&PDB-ENSP_mappings:6d04.D&PDB-ENSP_mappings:6d05.C&PDB-ENSP_mappings:6d05.D&PDB-ENSP_mappings:6jas.A&PDB-ENSP_mappings:6soy.C&PDB-ENSP_mappings:6soz.C&PDB-ENSP_mappings:6uj6.A&PDB-ENSP_mappings:7ffm.A&PDB-ENSP_mappings:7ffu.A&PDB-ENSP_mappings:7q1l.A&PDB-ENSP_mappings:7q1l.B&PDB-ENSP_mappings:8brc.A	NA	NA	0.0306	0.0015	0.0389	0	0.0706	0.0542	0.05237	0.009043	0.02428	0.05973	5.437e-05	0.1463	0.0585	0.05342	0.04671	0.04492	0.008449	0.003297	0.03469	0.06164	0.0001929	0.1528	0.06013	0.05581	0.04071	0.04517	0.1528	gnomADg_FIN	uncertain_significance&benign	0&1&1	1&1&1	21665994&22879966&27277665&17601350&24121126&27462317&11703331&12752114&16398662&29504045&32609760&26441981&34828384&24352087	NA	NA	NA	NA	NA	NA	NA	NA	NA	NA	NA	NA	24.5	3.41629	B	0.27433	0.1284	ENST00000402696	N	D&D	D	D	T	0.13389	0.319792	D	P02787	YES	21665994&11703331	0.80&0.01	Alcohol_consumption__transferrin_glycosylation_&Iron_deficiency_anemia&Atransferrinemia	1.29	NA	NA	NA	NA	0.164	2	-36	-9	-37	0	0	0	0	TF	Benign	0.327437	-0.0002424	-0.0001433	G	ENSG00000091513	transferrin	TF	0.824573	0.248	0.463369	0.452125	0.616787	0.628502	-0.436774	likely_benign	0.1284
chr5	55914874	chr5_55914874_C_T	C	T	2797680	T	synonymous_variant	LOW	IL31RA	ENSG00000164509	Transcript	ENST00000652347	protein_coding	ENST00000652347.2:c.1764C>T	ENSP00000498630.1:p.Thr588%3D	1978	1764	588	T	acC/acT	rs17701253	1	NA	1	NA	SNV	HGNC	HGNC:18969	YES	NM_139017.7	NA	NA	A2	CCDS3970.2	ENSP00000498630	Q8NI17.165	NA	UPI00001A41DC	Q8NI17-2	1	NA	NA	NA	NA	NA	0.0294	0.0038	0.0706	0.006	0.0497	0.0378	0.0477	0.01095	0.07233	0.04058	0.003099	0.03395	0.05854	0.05409	0.03671	0.04414	0.01129	0.03947	0.08488	0.04066	0.002499	0.03093	0.003165	0.06095	0.04737	0.03892	0.08488	gnomADg_AMR	NA	NA	NA	NA	NA	NA	NA	NA	NA	NA	NA	NA	NA	NA	NA	NA	0.59	-0.170784	NA	NA	NA	NA	NA	NA	NA	NA	NA	NA	NA	NA	NA	NA	NA	NA	NA	-4.59	NA	NA	NA	NA	NA	2	-27	-3	-27	0	0.3	0	0	IL31RA	NA	NA	3.064e-05	3.82e-05	C	NA	NA	NA	NA	0.917	NA	NA	NA	NA	NA	NA	NA
chr6	32198607	chr6_32198607_C_G	C	G	7677840	CSQ=G	intron_variant	MODIFIER	NOTCH4	ENSG00000204301	Transcript	ENST00000375023	protein_coding	ENST00000375023.3:c.4617+42G>C	NA	NA	NA	NA	NA	NA	rs8192575&COSV66678967	1	NA	-1	NA	SNV	HGNC	HGNC:7884	YES	NM_004557.4	NA	1	P1	CCDS34420.1	ENSP00000364163	Q99466.224	A0A1U9X983.36	UPI0000130571	Q99466-1	NA	NA	NA	NA	NA	NA	0.0835	0.0257	0.0677	0.2063	0.0527	0.0777	0.06972	0.03537	0.07165	0.1558	0.1771	0.02924	0.05855	0.07463	0.06033	0.05631	0.03648	0.04167	0.0574	0.1483	0.1974	0.02753	0.04747	0.05615	0.06561	0.0703	0.2063	EAS	benign	0&1	1&1	15747258&28568708&32753590&34021172&24075919	NA	NA	NA	NA	NA	NA	NA	NA	NA	NA	NA	NA	2.156	0.10715	NA	NA	NA	NA	NA	NA	NA	NA	NA	NA	NA	NA	NA	NA	21156761&20010835	0.70&0.70	NA	-1.38	NA	NA	NA	NA	NA	-9	-48	-48	42	0	0.1	0	0.2	NOTCH4	NA	NA	-4.745e-05	-2.18e-05	C	NA	NA	NA	NA	0.138	NA	NA	NA	NA	NA	NA	NA
chr1	53069827	chr1_53069827_C_T	C	T	12585300	CSQ=T	5_prime_UTR_variant	MODIFIER	PODN	ENSG00000174348	Transcript	ENST00000312553	protein_coding	ENST00000312553.10:c.-29C>T	NA	123	NA	NA	NA	NA	rs17107831&COSV57013747	1	NA	1	NA	SNV	HGNC	HGNC:23174	YES	NM_153703.5	NA	1	P2	CCDS573.2	ENSP00000308315	Q7Z5L7.169	NA	UPI0000204382	Q7Z5L7-1	NA	NA	NA	NA	NA	NA	0.0647	0.0862	0.0533	0.0417	0.0457	0.0869	0.05696	0.07343	0.02988	0.05687	0.03377	0.05719	0.05856	0.06706	0.08688	0.06338	0.07929	0.02303	0.05199	0.05559	0.04149	0.05147	0.1203	0.05858	0.07259	0.08568	0.1203	gnomADg_MID	NA	0&1	0&1	NA	NA	NA	NA	NA	NA	NA	NA	1	0	0	NA	NA	0.497	-0.205453	NA	NA	NA	NA	NA	NA	NA	NA	NA	NA	NA	NA	NA	NA	NA	NA	NA	-4.58	NA	NA	NA	NA	NA	24	-26	-2	-4	0.05	0.03	0	0	PODN	NA	NA	-0.001444	-0.000771	C	NA	NA	NA	NA	0.77	NA	NA	NA	NA	-0.694399	NA	NA
chr19	54595889	chr19_54595889_C_G	C	G	21295900	CSQ=G	synonymous_variant	LOW	LILRA1	ENSG00000104974	Transcript	ENST00000251372	protein_coding	ENST00000251372.8:c.912C>G	ENSP00000251372.3:p.Ser304%3D	1110	912	304	S	tcC/tcG	rs61739190	1	NA	1	NA	SNV	HGNC	HGNC:6602	YES	NM_006863.4	NA	1	P1	CCDS12901.1	ENSP00000251372	O75019.169	NA	UPI0000034C00	O75019-1	NA	NA	NA	NA	NA	NA	0.1611	0.4009	0.0994	0.0079	0.0924	0.1094	0.07547	0.3559	0.05559	0.07515	0.004902	0.05216	0.05863	0.07741	0.07612	0.148	0.3049	0.04066	0.1	0.1146	0.006564	0.07693	0.1592	0.09232	0.1546	0.1	0.4009	AFR	NA	NA	NA	NA	NA	NA	NA	NA	NA	NA	NA	NA	NA	NA	NA	NA	2.264	0.118731	NA	NA	NA	NA	NA	NA	NA	NA	NA	NA	NA	NA	NA	NA	NA	NA	NA	1.2	NA	NA	NA	NA	NA	-24	7	46	-35	0	0	0	0	LILRA1	NA	NA	0.0007887	0.000567	C	NA	NA	NA	NA	0.919	NA	NA	NA	NA	NA	NA	NA
chr19	54595889	chr19_54595889_C_G	C	G	21295900	CSQ=G	synonymous_variant	LOW	LILRA1	ENSG00000104974	Transcript	ENST00000251372	protein_coding	ENST00000251372.8:c.912C>G	ENSP00000251372.3:p.Ser304%3D	1110	912	304	S	tcC/tcG	rs61739190	1	NA	1	NA	SNV	HGNC	HGNC:6602	YES	NM_006863.4	NA	1	P1	CCDS12901.1	ENSP00000251372	O75019.169	NA	UPI0000034C00	O75019-1	NA	NA	NA	NA	NA	NA	0.1611	0.4009	0.0994	0.0079	0.0924	0.1094	0.07547	0.3559	0.05559	0.07515	0.004902	0.05216	0.05863	0.07741	0.07612	0.148	0.3049	0.04066	0.1	0.1146	0.006564	0.07693	0.1592	0.09232	0.1546	0.1	0.4009	AFR	NA	NA	NA	NA	NA	NA	NA	NA	NA	NA	NA	NA	NA	NA	NA	NA	2.264	0.118731	NA	NA	NA	NA	NA	NA	NA	NA	NA	NA	NA	NA	NA	NA	NA	NA	NA	1.2	NA	NA	NA	NA	NA	-24	7	46	-35	0	0	0	0	LILRA1	NA	NA	0.0007887	0.000567	C	NA	NA	NA	NA	0.919	NA	NA	NA	NA	NA	NA	NA
chr22	24176066	chr22_24176066_G_A	G	A	8225940	CSQ=A	intron_variant	MODIFIER	CABIN1	ENSG00000099991	Transcript	ENST00000263119	protein_coding	ENST00000263119.10:c.6041-45G>A	NA	NA	NA	NA	NA	NA	rs5760236	1	NA	1	NA	SNV	HGNC	HGNC:24187	YES	NM_012295.4	NA	1	P2	CCDS13823.1	ENSP00000263119	Q9Y6J0.198	A0A024R1E5.62	UPI0000126D6C	Q9Y6J0-1	NA	NA	NA	NA	NA	NA	0.0741	0.0234	0.1081	0.0764	0.0586	0.1319	0.06984	0.02979	0.0682	0.0671	0.09225	0.0807	0.05865	0.06748	0.1081	0.05783	0.03384	0.09451	0.06386	0.0625	0.0779	0.0807	0.07911	0.06108	0.06172	0.1138	0.1319	SAS	benign	NA	1	NA	NA	NA	NA	NA	NA	NA	NA	NA	NA	NA	NA	NA	0.497	-0.205633	NA	NA	NA	NA	NA	NA	NA	NA	NA	NA	NA	NA	NA	NA	NA	NA	NA	-3.59	NA	NA	NA	NA	NA	2	45	2	45	0.05	0.05	0	0	CABIN1	NA	NA	0.000179	9.155e-05	G	NA	NA	NA	NA	0.723	NA	NA	NA	NA	NA	NA	NA
chr22	24176066	chr22_24176066_G_A	G	A	8225940	CSQ=A	intron_variant	MODIFIER	CABIN1	ENSG00000099991	Transcript	ENST00000263119	protein_coding	ENST00000263119.10:c.6041-45G>A	NA	NA	NA	NA	NA	NA	rs5760236	1	NA	1	NA	SNV	HGNC	HGNC:24187	YES	NM_012295.4	NA	1	P2	CCDS13823.1	ENSP00000263119	Q9Y6J0.198	A0A024R1E5.62	UPI0000126D6C	Q9Y6J0-1	NA	NA	NA	NA	NA	NA	0.0741	0.0234	0.1081	0.0764	0.0586	0.1319	0.06984	0.02979	0.0682	0.0671	0.09225	0.0807	0.05865	0.06748	0.1081	0.05783	0.03384	0.09451	0.06386	0.0625	0.0779	0.0807	0.07911	0.06108	0.06172	0.1138	0.1319	SAS	benign	NA	1	NA	NA	NA	NA	NA	NA	NA	NA	NA	NA	NA	NA	NA	0.497	-0.205633	NA	NA	NA	NA	NA	NA	NA	NA	NA	NA	NA	NA	NA	NA	NA	NA	NA	-3.59	NA	NA	NA	NA	NA	2	45	2	45	0.05	0.05	0	0	CABIN1	NA	NA	0.000179	9.155e-05	G	NA	NA	NA	NA	0.723	NA	NA	NA	NA	NA	NA	NA
chr6	29606854	chr6_29606854_C_T	C	T	14234000	T	intron_variant	MODIFIER	GABBR1	ENSG00000204681	Transcript	ENST00000377034	protein_coding	ENST00000377034.9:c.2217+43G>A	NA	NA	NA	NA	NA	NA	rs740884&COSV63541073	1	NA	-1	NA	SNV	HGNC	HGNC:4070	YES	NM_001470.4	NA	1	P1	CCDS4663.1	ENSP00000366233	Q9UBS5.211	A0A1U9X7R0.38	UPI000004618A	Q9UBS5-1	1	NA	NA	NA	NA	NA	0.0855	0.1263	0.0692	0.0516	0.0606	0.1022	0.06153	0.1236	0.05303	0.09472	0.028	0.01548	0.05874	0.07618	0.08961	0.07392	0.1132	0.03509	0.0762	0.08698	0.04593	0.01054	0.2025	0.0576	0.09885	0.1074	0.2025	gnomADg_MID	NA	0&1	0&1	NA	NA	NA	NA	NA	NA	NA	NA	NA	NA	NA	NA	NA	4.909	0.353906	NA	NA	NA	NA	NA	NA	NA	NA	NA	NA	NA	NA	NA	NA	NA	NA	NA	-2.75	NA	NA	NA	NA	NA	-43	18	-30	26	0	0	0	0.03	GABBR1	NA	NA	-0.0003583	-0.0002265	C	NA	NA	NA	NA	0.0575	NA	NA	NA	NA	NA	NA	NA
chr6	29606854	chr6_29606854_C_T	C	T	14234000	T	intron_variant	MODIFIER	GABBR1	ENSG00000204681	Transcript	ENST00000377034	protein_coding	ENST00000377034.9:c.2217+43G>A	NA	NA	NA	NA	NA	NA	rs740884&COSV63541073	1	NA	-1	NA	SNV	HGNC	HGNC:4070	YES	NM_001470.4	NA	1	P1	CCDS4663.1	ENSP00000366233	Q9UBS5.211	A0A1U9X7R0.38	UPI000004618A	Q9UBS5-1	1	NA	NA	NA	NA	NA	0.0855	0.1263	0.0692	0.0516	0.0606	0.1022	0.06153	0.1236	0.05303	0.09472	0.028	0.01548	0.05874	0.07618	0.08961	0.07392	0.1132	0.03509	0.0762	0.08698	0.04593	0.01054	0.2025	0.0576	0.09885	0.1074	0.2025	gnomADg_MID	NA	0&1	0&1	NA	NA	NA	NA	NA	NA	NA	NA	NA	NA	NA	NA	NA	4.909	0.353906	NA	NA	NA	NA	NA	NA	NA	NA	NA	NA	NA	NA	NA	NA	NA	NA	NA	-2.75	NA	NA	NA	NA	NA	-43	18	-30	26	0	0	0	0.03	GABBR1	NA	NA	-0.0003583	-0.0002265	C	NA	NA	NA	NA	0.0575	NA	NA	NA	NA	NA	NA	NA
chr5	180949223	chr5_180949223_G_C	G	C	17101900	C	splice_polypyrimidine_tract_variant&intron_variant	LOW	BTNL8	ENSG00000113303	Transcript	ENST00000340184	protein_coding	ENST00000340184.9:c.836-16G>C	NA	NA	NA	NA	NA	NA	rs111695455	1	NA	1	NA	SNV	HGNC	HGNC:26131	YES	NM_001040462.3	NA	1	P1	CCDS43413.1	ENSP00000342197	Q6UX41.155	NA	UPI00000389ED	Q6UX41-1	NA	NA	NA	NA	NA	NA	NA	NA	NA	NA	NA	NA	0.1001	0.4666	0.06902	0.05508	0.07385	0.05948	0.05879	0.09332	0.1876	0.2315	0.5485	0.03629	0.1309	0.0764	0.09233	0.08559	0.1861	0.1055	0.207	0.2352	0.5485	gnomADg_AFR	NA	NA	NA	NA	NA	NA	NA	NA	NA	NA	NA	NA	NA	NA	NA	NA	0.765	-0.117041	NA	NA	NA	NA	NA	NA	NA	NA	NA	NA	NA	NA	NA	NA	NA	NA	NA	-2.68	NA	NA	NA	NA	NA	16	-18	42	-24	0.04	0	0.06	0	BTNL8	NA	NA	NA	NA	g	NA	NA	NA	NA	0.941	NA	NA	NA	NA	NA	NA	NA
chr6	29828592	chr6_29828592_A_T	A	T	18278900	CSQ=T	synonymous_variant	LOW	HLA-G	ENSG00000204632	Transcript	ENST00000360323	protein_coding	ENST00000360323.11:c.393A>T	ENSP00000353472.6:p.Gly131%3D	413	393	131	G	ggA/ggT	rs3873252	1	NA	1	NA	SNV	HGNC	HGNC:4964	YES	NM_001384290.1	NA	NA	P2	CCDS4668.1	ENSP00000353472	P17693.211	Q6DU14.166	UPI000000166E	P17693-1	1	NA	NA	PDB-ENSP_mappings:1ydp.A&PDB-ENSP_mappings:2d31.A&PDB-ENSP_mappings:2d31.D&PDB-ENSP_mappings:2dyp.A&PDB-ENSP_mappings:3kyn.A&PDB-ENSP_mappings:3kyo.A&PDB-ENSP_mappings:3kyo.C&PDB-ENSP_mappings:6aee.A&PDB-ENSP_mappings:6aee.D&PDB-ENSP_mappings:6k60.A&PDB-ENSP_mappings:6k60.E	NA	NA	0.0877	0.0008	0.0375	0.1954	0.0596	0.1585	0.07372	0.01118	0.03716	0.05869	0.2038	0.03882	0.05879	0.07061	0.1529	0.0523	0.01238	0.09759	0.04453	0.05681	0.1921	0.03926	0.04747	0.06086	0.05359	0.1658	0.2038	gnomADe_EAS	NA	NA	NA	25339953	NA	NA	NA	NA	NA	NA	NA	NA	NA	NA	NA	NA	6.287	0.47931	NA	NA	NA	NA	NA	NA	NA	NA	NA	NA	NA	NA	NA	NA	NA	NA	NA	-9.19	NA	NA	NA	NA	NA	25	-49	-10	14	0.1	0.04	0	0.01	HLA-G	NA	NA	0.0001727	0.000111	a	ENSG00000204632&ENSG00000204642	major_histocompatibility_complex&_class_I&_G&major_histocompatibility_complex&_class_I&_F	HLA-G&HLA-F	0.6294589638710022&0.6849818229675293	0.834	NA	NA	NA	NA	NA	NA	NA
chr3	46671861	chr3_46671861_C_A	C	A	10619600	CSQ=A	intron_variant	MODIFIER	ALS2CL	ENSG00000178038	Transcript	ENST00000318962	protein_coding	ENST00000318962.9:c.2684+23G>T	NA	NA	NA	NA	NA	NA	rs79199647	1	NA	-1	NA	SNV	HGNC	HGNC:20605	YES	NM_147129.5	NA	1	P1	CCDS2743.1	ENSP00000313670	Q60I27.138	A0A024R2U1.53	UPI00001B5641	Q60I27-1	NA	NA	NA	NA	NA	NA	0.0397	0.003	0.0303	0.0099	0.0636	0.1022	0.05916	0.008794	0.0209	0.06246	0.008109	0.1155	0.05884	0.05849	0.122	0.04618	0.009873	0.08882	0.02763	0.06517	0.008096	0.1197	0.06962	0.05767	0.04063	0.1133	0.122	gnomADe_SAS	NA	NA	NA	NA	NA	NA	NA	NA	NA	NA	loss/donor/46671861-46671862/Medium/1.645793	NA	NA	NA	NA	NA	2.514	0.144025	NA	NA	NA	NA	NA	NA	NA	NA	NA	NA	NA	NA	NA	NA	NA	NA	NA	-2.81	NA	NA	NA	NA	NA	23	40	2	23	0	0	0	0	ALS2CL	NA	NA	8.345e-05	5.245e-05	C	NA	NA	NA	NA	0.956	NA	NA	NA	NA	NA	NA	NA
chr1	205841819	chr1_205841819_C_T	C	T	5853440	CSQ=T	missense_variant	MODERATE	PM20D1	ENSG00000162877	Transcript	ENST00000367136	protein_coding	ENST00000367136.5:c.1036G>A	ENSP00000356104.4:p.Gly346Arg	1096	1036	346	G/R	Ggg/Agg	rs11240573&COSV65648946	1	NA	-1	NA	SNV	HGNC	HGNC:26518	YES	NM_152491.5	NA	1	P1	CCDS1460.1	ENSP00000356104	Q6GTS8.141	NA	UPI00003665FD	Q6GTS8-1	NA	deleterious(0.01)	possibly_damaging(0.822)	NA	NA	NA	0.1182	0.1339	0.0663	0.2113	0.0845	0.0726	0.07799	0.132	0.07367	0.08223	0.18	0.06503	0.05885	0.07598	0.06711	0.08558	0.1301	0.1044	0.06951	0.08497	0.182	0.06611	0.0538	0.05841	0.09004	0.07365	0.2113	EAS	NA	0&1	0&1	NA	NA	NA	NA	NA	NA	NA	NA	NA	NA	NA	NA	NA	25.1	3.62037	P	0.82816	0.901	ENST00000367136	D	P	P	P	T	0.48667	0.569925	D	Q6GTS8	YES	NA	NA	NA	1.95	NA	NA	NA	NA	0.575	31	-37	4	-20	0	0	0	0	PM20D1	NA	NA	0.00011957	7.68e-05	C	NA	NA	NA	NA	0.944	0.910491	0.910491	0.941499	0.941499	-0.366597	likely_pathogenic	0.901
chr1	205841819	chr1_205841819_C_T	C	T	5853440	CSQ=T	missense_variant	MODERATE	PM20D1	ENSG00000162877	Transcript	ENST00000367136	protein_coding	ENST00000367136.5:c.1036G>A	ENSP00000356104.4:p.Gly346Arg	1096	1036	346	G/R	Ggg/Agg	rs11240573&COSV65648946	1	NA	-1	NA	SNV	HGNC	HGNC:26518	YES	NM_152491.5	NA	1	P1	CCDS1460.1	ENSP00000356104	Q6GTS8.141	NA	UPI00003665FD	Q6GTS8-1	NA	deleterious(0.01)	possibly_damaging(0.822)	NA	NA	NA	0.1182	0.1339	0.0663	0.2113	0.0845	0.0726	0.07799	0.132	0.07367	0.08223	0.18	0.06503	0.05885	0.07598	0.06711	0.08558	0.1301	0.1044	0.06951	0.08497	0.182	0.06611	0.0538	0.05841	0.09004	0.07365	0.2113	EAS	NA	0&1	0&1	NA	NA	NA	NA	NA	NA	NA	NA	NA	NA	NA	NA	NA	25.1	3.62037	P	0.82816	0.901	ENST00000367136	D	P	P	P	T	0.48667	0.569925	D	Q6GTS8	YES	NA	NA	NA	1.95	NA	NA	NA	NA	0.575	31	-37	4	-20	0	0	0	0	PM20D1	NA	NA	0.00011957	7.68e-05	C	NA	NA	NA	NA	0.944	0.910491	0.910491	0.941499	0.941499	-0.366597	likely_pathogenic	0.901
chr5	116092684	chr5_116092684_T_G	T	G	4507190	CSQ=G	missense_variant	MODERATE	COMMD10	ENSG00000145781	Transcript	ENST00000274458	protein_coding	ENST00000274458.9:c.383T>G	ENSP00000274458.4:p.Ile128Ser	411	383	128	I/S	aTt/aGt	rs1129495&COSV57234444	1	NA	1	NA	SNV	HGNC	HGNC:30201	YES	NM_016144.4	NA	1	P1	CCDS34215.1	ENSP00000274458	Q9Y6G5.145	NA	UPI0000034E1B	NA	NA	tolerated(0.14)	benign(0.022)	NA	NA	NA	0.1426	0.2753	0.0706	0.1736	0.0696	0.0573	0.0856	0.2304	0.06467	0.1119	0.1838	0.09427	0.05893	0.07906	0.05609	0.1116	0.2236	0.001096	0.07151	0.1155	0.1775	0.09843	0.08544	0.05498	0.1103	0.05615	0.2753	AFR	NA	0&1	1&1	35870639	NA	NA	NA	NA	NA	NA	NA	NA	NA	NA	NA	NA	21.3	2.25678	B&.&B&B	0.37198	0.124&.&0.1322&0.1691	ENST00000274458&ENST00000632434&ENST00000515539&ENST00000506589	D	P&P	B&.&.&.	B&.&.&.	T	0.36722	0.484834	T&.&T&T	Q9Y6G5&D6RJ90&D6RJ90&H0Y9N4	YES&.&.&.	NA	NA	NA	-4.64	NA	NA	NA	NA	0.057	-27	11	18	11	0	0	0	0.06	COMMD10	NA	NA	4.9e-06	3.34e-06	T	NA	NA	NA	NA	0.806	0.0424108	0.0424108	0.0269542	0.0269542	-0.706766	likely_benign	0.124
chrX	101407913	chrX_101407913_G_A	G	A	26318700	A	upstream_gene_variant	MODIFIER	HNRNPH2	ENSG00000126945	Transcript	ENST00000316594	protein_coding	NA	NA	NA	NA	NA	NA	NA	rs2071225&COSV54509325&CR088476	1	309	1	NA	SNV	HGNC	HGNC:5042	YES	NM_019597.5	NA	1	P1	CCDS14485.1	ENSP00000361927	P55795.228	A0A384MDT2.23	UPI0000134537	NA	1	NA	NA	NA	NA	NA	0.1245	0.0818	0.063	0.0785	0.0653	0.3412	0.09325	0.067	0.1157	0.05099	0.07682	0.06331	0.05896	0.08158	0.2822	0.07	0.06709	0.09677	0.07305	0.05388	0.07928	0.06414	0.04622	0.0611	0.06773	0.2804	0.3412	SAS	benign&benign/likely_benign	0&1&1	1&1&1	25741868&24033266&23757202&29138824&8411052&20860754&21092187&21683120&22682330&23677059&24829596&28646478&33663879&25423912&25772321&26070511&26334996&29631605&34648354&29794742&34118938	NA	NA	NA	NA	NA	NA	NA	NA	NA	NA	NA	NA	5.385	0.396267	NA	NA	NA	NA	NA	NA	NA	NA	NA	NA	NA	NA	NA	NA	NA	NA	Cardiomyopathy&ClinVar:_phenotype_not_specified&Hypertrophic_cardiomyopathy&FABRY_DISEASE	-1.79	NA	NA	NA	NA	NA	-16	-29	2	3	0	0	0	0	GLA	NA	NA	NA	NA	G	NA	NA	NA	NA	0.111	NA	NA	NA	NA	NA	NA	NA
chrX	101407913	chrX_101407913_G_A	G	A	26318700	CSQ=A	5_prime_UTR_variant	MODIFIER	GLA	ENSG00000102393	Transcript	ENST00000218516	protein_coding	ENST00000218516.4:c.-10C>T	NA	13	NA	NA	NA	NA	rs2071225&COSV54509325&CR088476	1	NA	-1	NA	SNV	HGNC	HGNC:4296	YES	NM_000169.3	NA	1	P1	CCDS14484.1	ENSP00000218516	P06280.238	Q53Y83.139	UPI0000033A30	NA	1	NA	NA	NA	NA	NA	0.1245	0.0818	0.063	0.0785	0.0653	0.3412	0.09325	0.067	0.1157	0.05099	0.07682	0.06331	0.05896	0.08158	0.2822	0.07	0.06709	0.09677	0.07305	0.05388	0.07928	0.06414	0.04622	0.0611	0.06773	0.2804	0.3412	SAS	benign&benign/likely_benign	0&1&1	1&1&1	25741868&24033266&23757202&29138824&8411052&20860754&21092187&21683120&22682330&23677059&24829596&28646478&33663879&25423912&25772321&26070511&26334996&29631605&34648354&29794742&34118938	NA	NA	NA	NA	NA	NA	NA	0	1	0	NA	NA	5.385	0.396267	NA	NA	NA	NA	NA	NA	NA	NA	NA	NA	NA	NA	NA	NA	NA	NA	Hypertrophic_cardiomyopathy&ClinVar:_phenotype_not_specified&Cardiomyopathy&FABRY_DISEASE	-1.79	NA	NA	NA	NA	NA	-16	-29	2	3	0	0	0	0	GLA	NA	NA	NA	NA	G	NA	NA	NA	NA	NA	NA	NA	NA	NA	NA	NA	NA
chr6	29829643	chr6_29829643_C_T	C	T	17302700	CSQ=T	missense_variant	MODERATE	HLA-G	ENSG00000204632	Transcript	ENST00000360323	protein_coding	ENST00000360323.11:c.845C>T	ENSP00000353472.6:p.Thr282Met	865	845	282	T/M	aCg/aTg	rs12722482&CM085117	1	NA	1	NA	SNV	HGNC	HGNC:4964	YES	NM_001384290.1	NA	NA	P2	CCDS4668.1	ENSP00000353472	P17693.211	Q6DU14.166	UPI000000166E	P17693-1	1	deleterious_low_confidence(0.03)	probably_damaging(0.911)	PDB-ENSP_mappings:1ydp.A&PDB-ENSP_mappings:2d31.A&PDB-ENSP_mappings:2d31.D&PDB-ENSP_mappings:2dyp.A&PDB-ENSP_mappings:3kyn.A&PDB-ENSP_mappings:3kyo.A&PDB-ENSP_mappings:3kyo.C&PDB-ENSP_mappings:6aee.A&PDB-ENSP_mappings:6aee.D&PDB-ENSP_mappings:6k60.A&PDB-ENSP_mappings:6k60.E	NA	NA	0.0507	0.0083	0.0303	0.0139	0.0507	0.1605	0.05663	0.01139	0.03577	0.09954	0.008699	0.02056	0.05898	0.06686	0.1335	0.04398	0.0137	0.02303	0.04228	0.09377	0.01493	0.02448	0.1108	0.05939	0.05651	0.1244	0.1605	SAS	NA	0&1	1&1	35998845&25339953&27701438&22651916&24376542&23002110&28928442	NA	NA	NA	NA	NA	NA	NA	NA	NA	NA	NA	NA	14.15	1.2673	B&B&B&.	0.20547	0.0952&0.1083&0.1056&.	ENST00000376828&ENST00000428701&ENST00000360323&ENST00000376818	U	D&N&N&N&N	D&D&D&D	D&D&D&P	T	0.03173	0.244105	D&D&D&D	Q5RJ85&P17693&P17693&Q31611	.&YES&.&.	NA	NA	Tonsillectomy	3.47	NA	NA	NA	NA	0.109	14	-46	-45	50	0	0	0	0	HLA-G	NA	NA	8.345e-05	7.725e-05	c	NA	NA	NA	NA	0.834	0.0886605	0.0886605	0.0670859	0.0670859	-0.670677	likely_benign	0.1056
chr6	29829643	chr6_29829643_C_T	C	T	17302700	CSQ=T	missense_variant	MODERATE	HLA-G	ENSG00000204632	Transcript	ENST00000360323	protein_coding	ENST00000360323.11:c.845C>T	ENSP00000353472.6:p.Thr282Met	865	845	282	T/M	aCg/aTg	rs12722482&CM085117	1	NA	1	NA	SNV	HGNC	HGNC:4964	YES	NM_001384290.1	NA	NA	P2	CCDS4668.1	ENSP00000353472	P17693.211	Q6DU14.166	UPI000000166E	P17693-1	1	deleterious_low_confidence(0.03)	probably_damaging(0.911)	PDB-ENSP_mappings:1ydp.A&PDB-ENSP_mappings:2d31.A&PDB-ENSP_mappings:2d31.D&PDB-ENSP_mappings:2dyp.A&PDB-ENSP_mappings:3kyn.A&PDB-ENSP_mappings:3kyo.A&PDB-ENSP_mappings:3kyo.C&PDB-ENSP_mappings:6aee.A&PDB-ENSP_mappings:6aee.D&PDB-ENSP_mappings:6k60.A&PDB-ENSP_mappings:6k60.E	NA	NA	0.0507	0.0083	0.0303	0.0139	0.0507	0.1605	0.05663	0.01139	0.03577	0.09954	0.008699	0.02056	0.05898	0.06686	0.1335	0.04398	0.0137	0.02303	0.04228	0.09377	0.01493	0.02448	0.1108	0.05939	0.05651	0.1244	0.1605	SAS	NA	0&1	1&1	35998845&25339953&27701438&22651916&24376542&23002110&28928442	NA	NA	NA	NA	NA	NA	NA	NA	NA	NA	NA	NA	14.15	1.2673	B&B&B&.	0.20547	0.0952&0.1083&0.1056&.	ENST00000376828&ENST00000428701&ENST00000360323&ENST00000376818	U	D&N&N&N&N	D&D&D&D	D&D&D&P	T	0.03173	0.244105	D&D&D&D	Q5RJ85&P17693&P17693&Q31611	.&YES&.&.	NA	NA	Tonsillectomy	3.47	NA	NA	NA	NA	0.109	14	-46	-45	50	0	0	0	0	HLA-G	NA	NA	8.345e-05	7.725e-05	c	NA	NA	NA	NA	0.834	0.0886605	0.0886605	0.0670859	0.0670859	-0.670677	likely_benign	0.1056
chr11	117187346	chr11_117187346_C_T	C	T	7195680	T	intron_variant	MODIFIER	SIDT2	ENSG00000149577	Transcript	ENST00000324225	protein_coding	ENST00000324225.9:c.1016-32C>T	NA	NA	NA	NA	NA	NA	rs2306472&COSV54057255	1	NA	1	NA	SNV	HGNC	HGNC:24272	YES	NM_001040455.2	NA	1	P2	CCDS31682.1	ENSP00000314023	Q8NBJ9.140	NA	UPI000004BA68	Q8NBJ9-1	NA	NA	NA	NA	NA	NA	0.1414	0.3064	0.0706	0.0823	0.0606	0.1125	0.08212	0.2634	0.04968	0.09857	0.1019	0.07688	0.05905	0.07012	0.09698	0.118	0.2586	0.008791	0.05811	0.1059	0.08989	0.07526	0.1266	0.05893	0.0977	0.09925	0.3064	AFR	NA	0&1	0&1	19839995	NA	NA	NA	NA	NA	NA	NA	NA	NA	NA	NA	NA	5.466	0.403576	NA	NA	NA	NA	NA	NA	NA	NA	NA	NA	NA	NA	NA	NA	NA	NA	NA	0.12	NA	NA	NA	NA	NA	12	-15	3	31	0	0.01	0	0	SIDT2	NA	NA	-0.0001315	-0.0001674	C	ENSG00000149591	transgelin	TAGLN	0.526981	0.678	NA	NA	NA	NA	NA	NA	NA
chr11	117187346	chr11_117187346_C_T	C	T	7195680	T	intron_variant	MODIFIER	SIDT2	ENSG00000149577	Transcript	ENST00000324225	protein_coding	ENST00000324225.9:c.1016-32C>T	NA	NA	NA	NA	NA	NA	rs2306472&COSV54057255	1	NA	1	NA	SNV	HGNC	HGNC:24272	YES	NM_001040455.2	NA	1	P2	CCDS31682.1	ENSP00000314023	Q8NBJ9.140	NA	UPI000004BA68	Q8NBJ9-1	NA	NA	NA	NA	NA	NA	0.1414	0.3064	0.0706	0.0823	0.0606	0.1125	0.08212	0.2634	0.04968	0.09857	0.1019	0.07688	0.05905	0.07012	0.09698	0.118	0.2586	0.008791	0.05811	0.1059	0.08989	0.07526	0.1266	0.05893	0.0977	0.09925	0.3064	AFR	NA	0&1	0&1	19839995	NA	NA	NA	NA	NA	NA	NA	NA	NA	NA	NA	NA	5.466	0.403576	NA	NA	NA	NA	NA	NA	NA	NA	NA	NA	NA	NA	NA	NA	NA	NA	NA	0.12	NA	NA	NA	NA	NA	12	-15	3	31	0	0.01	0	0	SIDT2	NA	NA	-0.0001315	-0.0001674	C	ENSG00000149591	transgelin	TAGLN	0.526981	0.678	NA	NA	NA	NA	NA	NA	NA
chr6	32212654	chr6_32212654_A_T	A	T	9183760	CSQ=T	intron_variant	MODIFIER	NOTCH4	ENSG00000204301	Transcript	ENST00000375023	protein_coding	ENST00000375023.3:c.2527-27T>A	NA	NA	NA	NA	NA	NA	rs2071285&COSV66678980	1	NA	-1	NA	SNV	HGNC	HGNC:7884	YES	NM_004557.4	NA	1	P1	CCDS34420.1	ENSP00000364163	Q99466.224	A0A1U9X983.36	UPI0000130571	Q99466-1	NA	NA	NA	NA	NA	NA	0.0833	0.0257	0.0677	0.2054	0.0527	0.0777	0.07039	0.03529	0.07249	0.1604	0.177	0.02839	0.05917	0.07555	0.06172	0.0564	0.03659	0.04185	0.0582	0.1484	0.1969	0.02754	0.04839	0.05622	0.06568	0.07039	0.2054	EAS	benign	0&1	1&1	17054719&20593013&31838262&28568708	NA	NA	NA	NA	NA	NA	NA	NA	NA	NA	NA	NA	6.248	0.475628	NA	NA	NA	NA	NA	NA	NA	NA	NA	NA	NA	NA	NA	NA	21156761&31838262	0.70&0.01	NA	-1.01	NA	NA	NA	NA	NA	-2	-27	-2	-27	0.09	0.07	0	0	NOTCH4	NA	NA	-7.87e-05	-4.22e-05	A	NA	NA	NA	NA	0.138	NA	NA	NA	NA	NA	NA	NA
chr17	36001503	chr17_36001503_G_A	G	A	4550610	A	5_prime_UTR_variant	MODIFIER	CCL15	ENSG00000275718	Transcript	ENST00000617897	protein_coding	ENST00000617897.2:c.-11C>T	NA	51	NA	NA	NA	NA	rs2293788	1	NA	-1	NA	SNV	HGNC	HGNC:10613	YES	NM_032965.6	NA	1	P1	CCDS11304.1	ENSP00000484078	Q16663.187	NA	UPI0000030A51	NA	NA	NA	NA	NA	NA	NA	0.1346	0.329	0.0706	0.0526	0.0626	0.0757	0.0702	0.2764	0.05552	0.08261	0.0639	0.01096	0.05931	0.07377	0.0588	0.1198	0.275	0.1458	0.09231	0.08045	0.06922	0.01102	0.1329	0.05799	0.1189	0.06432	0.329	AFR	NA	NA	NA	NA	NA	NA	NA	NA	NA	NA	NA	0	0	0	NA	NA	6.321	0.482502	NA	NA	NA	NA	NA	NA	NA	NA	NA	NA	NA	NA	NA	NA	NA	NA	NA	NA	NA	NA	NA	NA	NA	-7	10	-16	35	0	0	0	0	CCL15-CCL14	NA	NA	-0.0001838	-0.0001328	G	NA	NA	NA	NA	NA	NA	NA	NA	NA	NA	NA	NA
chr16	30516951	chr16_30516951_C_A	C	A	1171990	CSQ=A	intron_variant	MODIFIER	ITGAL	ENSG00000005844	Transcript	ENST00000356798	protein_coding	ENST00000356798.11:c.2863-22C>A	NA	NA	NA	NA	NA	NA	rs7196298	1	NA	1	NA	SNV	HGNC	HGNC:6148	YES	NM_002209.3	NA	1	P1	CCDS32433.1	ENSP00000349252	P20701.229	NA	UPI000013C4FF	P20701-1	NA	NA	NA	NA	NA	NA	0.1006	0.2837	0.0576	0.001	0.0656	0.0225	0.06265	0.2553	0.04562	0.1217	0.0005985	0.02638	0.05937	0.06197	0.03558	0.1085	0.2507	0.06498	0.06576	0.1158	0.0009638	0.02562	0.0981	0.05853	0.1047	0.0313	0.2837	AFR	NA	NA	1	36572794&30595370	NA	NA	NA	NA	NA	NA	NA	NA	NA	NA	NA	NA	4.332	0.303699	NA	NA	NA	NA	NA	NA	NA	NA	NA	NA	NA	NA	NA	NA	30595370	0.7	Red_blood_cell_count	-1.75	NA	NA	NA	NA	NA	22	-7	34	21	0	0.01	0	0	ITGAL	NA	NA	0.005234	0.002975	C	NA	NA	NA	NA	0.374	NA	NA	NA	NA	NA	NA	NA
chr6	32756412	chr6_32756412_C_A	C	A	740396	A	3_prime_UTR_variant	MODIFIER	HLA-DQB2	ENSG00000232629	Transcript	ENST00000437316	protein_coding	ENST00000437316.7:c.*41G>T	NA	898	NA	NA	NA	NA	rs7774954	1	NA	-1	NA	SNV	HGNC	HGNC:4945	YES	NM_001300790.2	NA	NA	P1	CCDS78128.1	ENSP00000396330	NA	Q5SR05.167	UPI00001AF359	NA	NA	NA	NA	NA	NA	NA	0.109	0.2678	0.147	0.002	0.0815	0.0061	0.05948	0.2387	0.08068	0.07413	0.001395	0.006131	0.05937	0.0806	0.01923	0.1164	0.2503	0.04605	0.1294	0.07839	0.005594	0.005281	0.03481	0.06749	0.148	0.01511	0.2678	AFR	NA	NA	NA	20018078&20817139&36973646	NA	NA	NA	NA	NA	NA	NA	NA	NA	NA	NA	NA	7.37	0.585415	NA	NA	NA	NA	NA	NA	NA	NA	NA	NA	NA	NA	NA	NA	17804836&20383147	0.70&0.70	NA	-0.522	NA	NA	NA	NA	NA	-25	1	19	1	0.01	0	0	0	HLA-DQB2	NA	NA	1.574e-05	2.21e-05	C	NA	NA	NA	NA	NA	NA	NA	NA	NA	NA	NA	NA
chr9	34665277	chr9_34665277_T_C	T	C	8633550	C	downstream_gene_variant	MODIFIER	IL11RA	ENSG00000137070	Transcript	ENST00000441545	protein_coding	NA	NA	NA	NA	NA	NA	NA	rs41314592	1	3375	1	NA	SNV	HGNC	HGNC:5967	YES	NM_001142784.3	NA	5	P2	CCDS6567.1	ENSP00000394391	Q14626.165	Q5VZ79.158	UPI00000358B9	Q14626-1	1	NA	NA	NA	NA	NA	0.0397	0.003	0.0432	0.0149	0.0696	0.0818	0.05406	0.01395	0.0529	0.05474	0.009162	0.06806	0.05938	0.05499	0.07111	0.04593	0.01299	0.1641	0.05153	0.0513	0.009094	0.06374	0.0538	0.06153	0.04306	0.06628	0.1641	gnomADg_AMI	NA	NA	NA	NA	NA	NA	NA	NA	NA	NA	NA	NA	NA	NA	NA	NA	6.026	0.454865	NA	NA	NA	NA	NA	NA	NA	NA	NA	NA	NA	NA	NA	NA	NA	NA	NA	-2.62	NA	NA	NA	NA	NA	-47	45	37	3	0	0	0.01	0	RP11-195F19.5	NA	NA	3.546e-05	4.81e-05	T	NA	NA	NA	NA	0.942	NA	NA	NA	NA	NA	NA	NA
chr9	34665277	chr9_34665277_T_C	T	C	8633550	C	intron_variant	MODIFIER	NA	ENSG00000187186	Transcript	ENST00000421828	protein_coding	ENST00000421828.7:c.107+37A>G	NA	NA	NA	NA	NA	NA	rs41314592	1	NA	-1	NA	SNV	NA	NA	YES	NM_001320038.2	NA	1	P1	CCDS83357.1	ENSP00000457701	NA	B7Z3J9.105	UPI00002112DD	NA	NA	NA	NA	NA	NA	NA	0.0397	0.003	0.0432	0.0149	0.0696	0.0818	0.05406	0.01395	0.0529	0.05474	0.009162	0.06806	0.05938	0.05499	0.07111	0.04593	0.01299	0.1641	0.05153	0.0513	0.009094	0.06374	0.0538	0.06153	0.04306	0.06628	0.1641	gnomADg_AMI	NA	NA	NA	NA	NA	NA	NA	NA	NA	NA	NA	NA	NA	NA	NA	NA	6.026	0.454865	NA	NA	NA	NA	NA	NA	NA	NA	NA	NA	NA	NA	NA	NA	NA	NA	NA	-2.62	NA	NA	NA	NA	NA	-47	45	37	3	0	0	0.01	0	RP11-195F19.5	NA	NA	3.546e-05	4.81e-05	T	NA	NA	NA	NA	NA	NA	NA	NA	NA	NA	NA	NA
chr9	34665277	chr9_34665277_T_C	T	C	8633550	CSQ=C	upstream_gene_variant	MODIFIER	CCL27	ENSG00000213927	Transcript	ENST00000259631	protein_coding	NA	NA	NA	NA	NA	NA	NA	rs41314592	1	2620	-1	NA	SNV	HGNC	HGNC:10626	YES	NM_006664.4	NA	1	P1	CCDS6569.1	ENSP00000259631	Q9Y4X3.169	Q5VZ77.141	UPI00001362E2	NA	NA	NA	NA	NA	NA	NA	0.0397	0.003	0.0432	0.0149	0.0696	0.0818	0.05406	0.01395	0.0529	0.05474	0.009162	0.06806	0.05938	0.05499	0.07111	0.04593	0.01299	0.1641	0.05153	0.0513	0.009094	0.06374	0.0538	0.06153	0.04306	0.06628	0.1641	gnomADg_AMI	NA	NA	NA	NA	NA	NA	NA	NA	NA	NA	NA	NA	NA	NA	NA	NA	6.026	0.454865	NA	NA	NA	NA	NA	NA	NA	NA	NA	NA	NA	NA	NA	NA	NA	NA	NA	-2.62	NA	NA	NA	NA	NA	-47	45	37	3	0	0	0.01	0	RP11-195F19.5	NA	NA	3.546e-05	4.81e-05	T	NA	NA	NA	NA	0.491	NA	NA	NA	NA	NA	NA	NA
chr9	34665277	chr9_34665277_T_C	T	C	8633550	C	downstream_gene_variant	MODIFIER	IL11RA	ENSG00000137070	Transcript	ENST00000441545	protein_coding	NA	NA	NA	NA	NA	NA	NA	rs41314592	1	3375	1	NA	SNV	HGNC	HGNC:5967	YES	NM_001142784.3	NA	5	P2	CCDS6567.1	ENSP00000394391	Q14626.165	Q5VZ79.158	UPI00000358B9	Q14626-1	1	NA	NA	NA	NA	NA	0.0397	0.003	0.0432	0.0149	0.0696	0.0818	0.05406	0.01395	0.0529	0.05474	0.009162	0.06806	0.05938	0.05499	0.07111	0.04593	0.01299	0.1641	0.05153	0.0513	0.009094	0.06374	0.0538	0.06153	0.04306	0.06628	0.1641	gnomADg_AMI	NA	NA	NA	NA	NA	NA	NA	NA	NA	NA	NA	NA	NA	NA	NA	NA	6.026	0.454865	NA	NA	NA	NA	NA	NA	NA	NA	NA	NA	NA	NA	NA	NA	NA	NA	NA	-2.62	NA	NA	NA	NA	NA	-47	45	37	3	0	0	0.01	0	RP11-195F19.5	NA	NA	3.546e-05	4.81e-05	T	NA	NA	NA	NA	0.942	NA	NA	NA	NA	NA	NA	NA
chr9	34665277	chr9_34665277_T_C	T	C	8633550	C	intron_variant	MODIFIER	NA	ENSG00000187186	Transcript	ENST00000421828	protein_coding	ENST00000421828.7:c.107+37A>G	NA	NA	NA	NA	NA	NA	rs41314592	1	NA	-1	NA	SNV	NA	NA	YES	NM_001320038.2	NA	1	P1	CCDS83357.1	ENSP00000457701	NA	B7Z3J9.105	UPI00002112DD	NA	NA	NA	NA	NA	NA	NA	0.0397	0.003	0.0432	0.0149	0.0696	0.0818	0.05406	0.01395	0.0529	0.05474	0.009162	0.06806	0.05938	0.05499	0.07111	0.04593	0.01299	0.1641	0.05153	0.0513	0.009094	0.06374	0.0538	0.06153	0.04306	0.06628	0.1641	gnomADg_AMI	NA	NA	NA	NA	NA	NA	NA	NA	NA	NA	NA	NA	NA	NA	NA	NA	6.026	0.454865	NA	NA	NA	NA	NA	NA	NA	NA	NA	NA	NA	NA	NA	NA	NA	NA	NA	-2.62	NA	NA	NA	NA	NA	-47	45	37	3	0	0	0.01	0	RP11-195F19.5	NA	NA	3.546e-05	4.81e-05	T	NA	NA	NA	NA	NA	NA	NA	NA	NA	NA	NA	NA
chr9	34665277	chr9_34665277_T_C	T	C	8633550	CSQ=C	upstream_gene_variant	MODIFIER	CCL27	ENSG00000213927	Transcript	ENST00000259631	protein_coding	NA	NA	NA	NA	NA	NA	NA	rs41314592	1	2620	-1	NA	SNV	HGNC	HGNC:10626	YES	NM_006664.4	NA	1	P1	CCDS6569.1	ENSP00000259631	Q9Y4X3.169	Q5VZ77.141	UPI00001362E2	NA	NA	NA	NA	NA	NA	NA	0.0397	0.003	0.0432	0.0149	0.0696	0.0818	0.05406	0.01395	0.0529	0.05474	0.009162	0.06806	0.05938	0.05499	0.07111	0.04593	0.01299	0.1641	0.05153	0.0513	0.009094	0.06374	0.0538	0.06153	0.04306	0.06628	0.1641	gnomADg_AMI	NA	NA	NA	NA	NA	NA	NA	NA	NA	NA	NA	NA	NA	NA	NA	NA	6.026	0.454865	NA	NA	NA	NA	NA	NA	NA	NA	NA	NA	NA	NA	NA	NA	NA	NA	NA	-2.62	NA	NA	NA	NA	NA	-47	45	37	3	0	0	0.01	0	RP11-195F19.5	NA	NA	3.546e-05	4.81e-05	T	NA	NA	NA	NA	0.491	NA	NA	NA	NA	NA	NA	NA
chr1	6468529	chr1_6468529_C_T	C	T	9106280	T	synonymous_variant	LOW	PLEKHG5	ENSG00000171680	Transcript	ENST00000377728	protein_coding	ENST00000377728.8:c.2307G>A	ENSP00000366957.3:p.Thr769%3D	2425	2307	769	T	acG/acA	rs3138150&COSV61067964	1	NA	-1	NA	SNV	HGNC	HGNC:29105	YES	NM_020631.6	NA	2	A2	CCDS79.1	ENSP00000366957	O94827.177	NA	UPI000015F97E	O94827-5	1	NA	NA	NA	NA	NA	0.0557	0.0787	0.0519	0	0.0557	0.0849	0.0504	0.07212	0.03636	0.07327	0.0001651	0.02015	0.0594	0.05738	0.06495	0.05733	0.06864	0.114	0.05407	0.07406	0.0005776	0.01771	0.0981	0.05868	0.0613	0.07267	0.114	gnomADg_AMI	benign	0&1	1&1	NA	NA	NA	NA	NA	NA	NA	NA	NA	NA	NA	NA	NA	0.28	-0.321912	NA	NA	NA	NA	NA	NA	NA	NA	NA	NA	NA	NA	NA	NA	NA	NA	ClinVar:_phenotype_not_specified&Distal_spinal_muscular_atrophy__autosomal_recessive_4	-4.51	NA	NA	NA	NA	NA	-36	49	-36	18	0.01	0.01	0	0	PLEKHG5	NA	NA	-8.404e-05	-5.27e-05	C	NA	NA	NA	NA	0.803	NA	NA	NA	NA	NA	NA	NA
chr1	6468529	chr1_6468529_C_T	C	T	9106280	T	upstream_gene_variant	MODIFIER	TNFRSF25	ENSG00000215788	Transcript	ENST00000356876	protein_coding	NA	NA	NA	NA	NA	NA	NA	rs3138150&COSV61067964	1	2356	-1	NA	SNV	HGNC	HGNC:11910	YES	NM_003790.3	NA	1	P2	CCDS71.1	ENSP00000349341	Q93038.204	NA	UPI000003597B	Q93038-1	NA	NA	NA	NA	NA	NA	0.0557	0.0787	0.0519	0	0.0557	0.0849	0.0504	0.07212	0.03636	0.07327	0.0001651	0.02015	0.0594	0.05738	0.06495	0.05733	0.06864	0.114	0.05407	0.07406	0.0005776	0.01771	0.0981	0.05868	0.0613	0.07267	0.114	gnomADg_AMI	benign	0&1	1&1	NA	NA	NA	NA	NA	NA	NA	NA	NA	NA	NA	NA	NA	0.28	-0.321912	NA	NA	NA	NA	NA	NA	NA	NA	NA	NA	NA	NA	NA	NA	NA	NA	Distal_spinal_muscular_atrophy__autosomal_recessive_4&ClinVar:_phenotype_not_specified	-4.51	NA	NA	NA	NA	NA	-36	49	-36	18	0.01	0.01	0	0	PLEKHG5	NA	NA	-8.404e-05	-5.27e-05	C	NA	NA	NA	NA	0.0238	NA	NA	NA	NA	NA	NA	NA
chr1	45566639	chr1_45566639_A_G	A	G	1422020	CSQ=G	missense_variant	MODERATE	AKR1A1	ENSG00000117448	Transcript	ENST00000351829	protein_coding	ENST00000351829.9:c.155A>G	ENSP00000312606.4:p.Asn52Ser	491	155	52	N/S	aAt/aGt	rs2229540	1	NA	1	NA	SNV	HGNC	HGNC:380	YES	NM_153326.3	NA	1	P1	CCDS523.1	ENSP00000312606	P14550.217	V9HWI0.68	UPI000013D31D	NA	NA	deleterious(0.04)	probably_damaging(1)	PDB-ENSP_mappings:2alr.A	NA	NA	0.0182	0.0015	0.0144	0	0.0656	0.0133	0.04469	0.009104	0.01556	0.0255	0.0001631	0.1256	0.05951	0.04351	0.01748	0.04128	0.008658	0.04715	0.02984	0.02333	0	0.1343	0.02532	0.05491	0.03927	0.01925	0.1343	gnomADg_FIN	NA	NA	1	35347128&32778093&35050183&35893077&36168886	NA	NA	NA	NA	NA	NA	gain/acceptor/45566638-45566639/Medium/1.965298&gain/donor/45566639-45566640/Medium/1.386341	NA	NA	NA	NA	NA	25.6	3.75511	.&A&A&A&A&B	0.6049	.&0.4167&0.3873&0.403&0.3884&0.3339	ENST00000372070&ENST00000621846&ENST00000434299&ENST00000481885&ENST00000351829&ENST00000471651	D	D&D	D&D&.&.&D&.	D&D&.&.&D&.	T	0.25062	0.399952	D&.&D&.&D&.	P14550&P14550&Q5T621&V9GYP9&P14550&V9GYG2	YES&.&.&.&.&.	NA	NA	NA	3.26	NA	NA	NA	NA	0.461	1	5	-1	49	0.03	0	0	0	AKR1A1	NA	NA	-0.0003295	-0.0001783	A	NA	NA	NA	NA	0.985	0.823339	0.823339	0.944036	0.944036	-0.477032	ambiguous	0.3884
chr1	22001735	chr1_22001735_C_G	C	G	3903640	CSQ=G	intron_variant	MODIFIER	CELA3A	ENSG00000142789	Transcript	ENST00000290122	protein_coding	ENST00000290122.8:c.43+18C>G	NA	NA	NA	NA	NA	NA	rs59115023&COSV51582341	1	NA	1	NA	SNV	HGNC	HGNC:15944	YES	NM_005747.5	NA	1	P1	CCDS220.1	ENSP00000290122	P09093.192	NA	UPI0000175BF8	NA	NA	NA	NA	NA	NA	NA	0.0809	0.0847	0.0764	0.121	0.0696	0.0491	0.07213	0.08648	0.07002	0.06898	0.1436	0.1114	0.05959	0.06666	0.04506	0.07364	0.0875	0.03947	0.068	0.0643	0.1366	0.1072	0.0538	0.06014	0.0616	0.04379	0.1436	gnomADe_EAS	NA	0&1	0&1	NA	NA	NA	NA	NA	NA	NA	NA	NA	NA	NA	NA	NA	4.211	0.293313	NA	NA	NA	NA	NA	NA	NA	NA	NA	NA	NA	NA	NA	NA	NA	NA	NA	NA	NA	NA	NA	NA	NA	-3	-40	-3	-22	0	0	0	0	CELA3A	NA	NA	1.27e-05	1.7e-05	.	ENSG00000219073	chymotrypsin_like_elastase_3B	CELA3B	0.564475	0.346	NA	NA	NA	NA	NA	NA	NA
chr6	32396413	chr6_32396413_A_G	A	G	1717590	G	intron_variant	MODIFIER	BTNL2	ENSG00000204290	Transcript	ENST00000454136	protein_coding	ENST00000454136.8:c.731-27T>C	NA	NA	NA	NA	NA	NA	rs28366191&COSV66631239	1	NA	-1	NA	SNV	HGNC	HGNC:1142	YES	NM_001304561.2	NA	5	P1	CCDS78126.1	ENSP00000390613	NA	F8WBA1.79	UPI0001B79374	NA	1	NA	NA	NA	NA	NA	0.0581	0.0817	0.0836	0.0317	0.0736	0.0194	0.0535	0.07418	0.06088	0.06401	0.06113	0.007519	0.0596	0.06625	0.03304	0.06384	0.07579	0.03618	0.08687	0.0697	0.04505	0.006035	0.03797	0.06418	0.07854	0.02734	0.08687	gnomADg_AMR	NA	0&1	0&1	21907010	NA	NA	NA	NA	NA	NA	NA	NA	NA	NA	NA	NA	2.853	0.175893	NA	NA	NA	NA	NA	NA	NA	NA	NA	NA	NA	NA	NA	NA	NA	NA	NA	-2.05	NA	NA	NA	NA	NA	-1	-27	-37	-39	0	0	0	0	BTNL2	NA	NA	-0.0001583	-3.123e-05	a	NA	NA	NA	NA	NA	NA	NA	NA	NA	NA	NA	NA
chr6	32396413	chr6_32396413_A_G	A	G	1717590	G	intron_variant	MODIFIER	BTNL2	ENSG00000204290	Transcript	ENST00000454136	protein_coding	ENST00000454136.8:c.731-27T>C	NA	NA	NA	NA	NA	NA	rs28366191&COSV66631239	1	NA	-1	NA	SNV	HGNC	HGNC:1142	YES	NM_001304561.2	NA	5	P1	CCDS78126.1	ENSP00000390613	NA	F8WBA1.79	UPI0001B79374	NA	1	NA	NA	NA	NA	NA	0.0581	0.0817	0.0836	0.0317	0.0736	0.0194	0.0535	0.07418	0.06088	0.06401	0.06113	0.007519	0.0596	0.06625	0.03304	0.06384	0.07579	0.03618	0.08687	0.0697	0.04505	0.006035	0.03797	0.06418	0.07854	0.02734	0.08687	gnomADg_AMR	NA	0&1	0&1	21907010	NA	NA	NA	NA	NA	NA	NA	NA	NA	NA	NA	NA	2.853	0.175893	NA	NA	NA	NA	NA	NA	NA	NA	NA	NA	NA	NA	NA	NA	NA	NA	NA	-2.05	NA	NA	NA	NA	NA	-1	-27	-37	-39	0	0	0	0	BTNL2	NA	NA	-0.0001583	-3.123e-05	a	NA	NA	NA	NA	NA	NA	NA	NA	NA	NA	NA	NA
chr10	7732014	chr10_7732014_T_C	T	C	4175540	CSQ=C	intron_variant	MODIFIER	ITIH2	ENSG00000151655	Transcript	ENST00000358415	protein_coding	ENST00000358415.9:c.1647+18T>C	NA	NA	NA	NA	NA	NA	rs6602270	1	NA	1	NA	SNV	HGNC	HGNC:6167	YES	NM_002216.3	NA	1	P1	CCDS31141.1	ENSP00000351190	P19823.206	NA	UPI000036665E	NA	NA	NA	NA	NA	NA	NA	0.1504	0.4334	0.0476	0.0506	0.0596	0.0368	0.07728	0.3723	0.03865	0.04798	0.05951	0.06633	0.05962	0.06501	0.05733	0.1422	0.3619	0.02637	0.0681	0.04608	0.05127	0.06023	0.1392	0.05873	0.1042	0.05939	0.4334	AFR	NA	NA	NA	NA	NA	NA	NA	NA	NA	NA	NA	NA	NA	NA	NA	NA	3.451	0.228345	NA	NA	NA	NA	NA	NA	NA	NA	NA	NA	NA	NA	NA	NA	NA	NA	NA	-3.79	NA	NA	NA	NA	NA	29	5	-15	-18	0	0	0	0.01	ITIH2	NA	NA	4e-07	6.6e-07	C	NA	NA	NA	NA	0.557	NA	NA	NA	NA	NA	NA	NA
chr10	7732014	chr10_7732014_T_C	T	C	4175540	CSQ=C	intron_variant	MODIFIER	ITIH2	ENSG00000151655	Transcript	ENST00000358415	protein_coding	ENST00000358415.9:c.1647+18T>C	NA	NA	NA	NA	NA	NA	rs6602270	1	NA	1	NA	SNV	HGNC	HGNC:6167	YES	NM_002216.3	NA	1	P1	CCDS31141.1	ENSP00000351190	P19823.206	NA	UPI000036665E	NA	NA	NA	NA	NA	NA	NA	0.1504	0.4334	0.0476	0.0506	0.0596	0.0368	0.07728	0.3723	0.03865	0.04798	0.05951	0.06633	0.05962	0.06501	0.05733	0.1422	0.3619	0.02637	0.0681	0.04608	0.05127	0.06023	0.1392	0.05873	0.1042	0.05939	0.4334	AFR	NA	NA	NA	NA	NA	NA	NA	NA	NA	NA	NA	NA	NA	NA	NA	NA	3.451	0.228345	NA	NA	NA	NA	NA	NA	NA	NA	NA	NA	NA	NA	NA	NA	NA	NA	NA	-3.79	NA	NA	NA	NA	NA	29	5	-15	-18	0	0	0	0.01	ITIH2	NA	NA	4e-07	6.6e-07	C	NA	NA	NA	NA	0.557	NA	NA	NA	NA	NA	NA	NA
chr15	41511556	chr15_41511556_G_A	G	A	5782550	CSQ=A	missense_variant	MODERATE	LTK	ENSG00000062524	Transcript	ENST00000263800	protein_coding	ENST00000263800.11:c.680C>T	ENSP00000263800.6:p.Pro227Leu	798	680	227	P/L	cCg/cTg	rs55739813&COSV55491468	1	NA	-1	NA	SNV	HGNC	HGNC:6721	YES	NM_002344.6	NA	1	P2	CCDS10077.1	ENSP00000263800	P29376.205	NA	UPI000013D463	P29376-1	NA	tolerated_low_confidence(0.18)	probably_damaging(1)	PDB-ENSP_mappings:7nx0.B&PDB-ENSP_mappings:7nx0.C&PDB-ENSP_mappings:7nx1.A	NA	NA	0.0319	0.0038	0.0692	0.0119	0.0517	0.044	0.05404	0.0133	0.07525	0.0317	0.008025	0.07259	0.05963	0.04219	0.05407	0.04836	0.01303	0.1374	0.07164	0.02651	0.009266	0.07727	0.03481	0.06197	0.05115	0.06309	0.1374	gnomADg_AMI	NA	0&1	0&1	22939401&28196478	NA	NA	NA	NA	NA	NA	NA	NA	NA	NA	NA	NA	24.9	3.57151	A&B&A	0.62902	0.3913&0.3058&0.4642	ENST00000355166&ENST00000263800&ENST00000453182	NA	D&D&D&D	P&D&.	B&D&.	D	0.94849	0.886747	D&D&D	P29376-4&P29376&P29376-5	.&YES&.	NA	NA	NA	0.31	NA	NA	NA	NA	0.204	22	7	23	22	0.03	0	0	0	LTK	NA	NA	-0.001166	-0.000643	G	NA	NA	NA	NA	0.0997	0.69688	0.69688	0.538874	0.538874	-0.400913	likely_benign	0.3058
chr15	41511556	chr15_41511556_G_A	G	A	5782550	CSQ=A	missense_variant	MODERATE	LTK	ENSG00000062524	Transcript	ENST00000263800	protein_coding	ENST00000263800.11:c.680C>T	ENSP00000263800.6:p.Pro227Leu	798	680	227	P/L	cCg/cTg	rs55739813&COSV55491468	1	NA	-1	NA	SNV	HGNC	HGNC:6721	YES	NM_002344.6	NA	1	P2	CCDS10077.1	ENSP00000263800	P29376.205	NA	UPI000013D463	P29376-1	NA	tolerated_low_confidence(0.18)	probably_damaging(1)	PDB-ENSP_mappings:7nx0.B&PDB-ENSP_mappings:7nx0.C&PDB-ENSP_mappings:7nx1.A	NA	NA	0.0319	0.0038	0.0692	0.0119	0.0517	0.044	0.05404	0.0133	0.07525	0.0317	0.008025	0.07259	0.05963	0.04219	0.05407	0.04836	0.01303	0.1374	0.07164	0.02651	0.009266	0.07727	0.03481	0.06197	0.05115	0.06309	0.1374	gnomADg_AMI	NA	0&1	0&1	22939401&28196478	NA	NA	NA	NA	NA	NA	NA	NA	NA	NA	NA	NA	24.9	3.57151	A&B&A	0.62902	0.3913&0.3058&0.4642	ENST00000355166&ENST00000263800&ENST00000453182	NA	D&D&D&D	P&D&.	B&D&.	D	0.94849	0.886747	D&D&D	P29376-4&P29376&P29376-5	.&YES&.	NA	NA	NA	0.31	NA	NA	NA	NA	0.204	22	7	23	22	0.03	0	0	0	LTK	NA	NA	-0.001166	-0.000643	G	NA	NA	NA	NA	0.0997	0.69688	0.69688	0.538874	0.538874	-0.400913	likely_benign	0.3058
chr19	51452378	chr19_51452378_A_T	A	T	6308860	CSQ=T	3_prime_UTR_variant	MODIFIER	SIGLEC8	ENSG00000105366	Transcript	ENST00000321424	protein_coding	ENST00000321424.7:c.*1T>A	NA	1568	NA	NA	NA	NA	rs28379613&COSV58472809	1	NA	-1	NA	SNV	HGNC	HGNC:10877	YES	NM_014442.3	NA	1	P1	CCDS33086.1	ENSP00000321077	Q9NYZ4.180	NA	UPI000013598B	Q9NYZ4-1	NA	NA	NA	NA	NA	NA	0.1761	0.4198	0.1124	0.1091	0.0646	0.0757	0.09255	0.3938	0.06854	0.04878	0.1082	0.1173	0.05976	0.07642	0.07141	0.1592	0.3823	0.05921	0.105	0.05216	0.1053	0.1229	0.1076	0.05946	0.148	0.06918	0.4198	AFR	NA	0&1	0&1	NA	NA	NA	NA	NA	NA	NA	NA	NA	NA	NA	NA	NA	4.217	0.293818	NA	NA	NA	NA	NA	NA	NA	NA	NA	NA	NA	NA	NA	NA	NA	NA	NA	-2.22	NA	NA	NA	NA	NA	14	-9	-40	13	0	0	0	0	SIGLEC8	NA	NA	9.584e-05	4.876e-05	A	NA	NA	NA	NA	0.825	NA	NA	NA	NA	NA	NA	NA
chr17	75909713	chr17_75909713_C_T	C	T	10902300	CSQ=T	upstream_gene_variant	MODIFIER	MRPL38	ENSG00000204316	Transcript	ENST00000309352	protein_coding	NA	NA	NA	NA	NA	NA	NA	rs72865803	1	4829	-1	NA	SNV	HGNC	HGNC:14033	YES	NM_032478.4	NA	1	P1	CCDS11733.2	ENSP00000308275	Q96DV4.162	NA	UPI0000038D66	Q96DV4-1	NA	NA	NA	NA	NA	NA	0.1202	0.2579	0.0836	0.0258	0.0527	0.1268	0.07987	0.2456	0.04891	0.05963	0.02343	0.04178	0.0598	0.06835	0.1483	0.1085	0.2333	0.02193	0.06476	0.06257	0.02541	0.03745	0.1076	0.06195	0.1038	0.131	0.2579	AFR	NA	NA	NA	NA	NA	NA	NA	NA	NA	NA	NA	NA	NA	NA	NA	NA	0.927	-0.076694	NA	NA	NA	NA	NA	NA	NA	NA	NA	NA	NA	NA	NA	NA	NA	NA	NA	-1.33	NA	NA	NA	NA	NA	-2	-17	30	26	0	0.01	0	0	RP11-552F3.12	NA	NA	-0.000249	-0.0001093	C	NA	NA	NA	NA	0.654	NA	NA	NA	NA	NA	NA	NA
chr17	75909713	chr17_75909713_C_T	C	T	10902300	T	3_prime_UTR_variant	MODIFIER	FBF1	ENSG00000188878	Transcript	ENST00000636174	protein_coding	ENST00000636174.2:c.*1010G>A	NA	4735	NA	NA	NA	NA	rs72865803	1	NA	-1	NA	SNV	HGNC	HGNC:24674	YES	NM_001319193.2	NA	5	P2	CCDS45779.2	ENSP00000490726	Q8TES7.148	NA	UPI00020F7A46	Q8TES7-6	NA	NA	NA	NA	NA	NA	0.1202	0.2579	0.0836	0.0258	0.0527	0.1268	0.07987	0.2456	0.04891	0.05963	0.02343	0.04178	0.0598	0.06835	0.1483	0.1085	0.2333	0.02193	0.06476	0.06257	0.02541	0.03745	0.1076	0.06195	0.1038	0.131	0.2579	AFR	NA	NA	NA	NA	NA	NA	NA	NA	NA	NA	NA	NA	NA	NA	NA	NA	0.927	-0.076694	NA	NA	NA	NA	NA	NA	NA	NA	NA	NA	NA	NA	NA	NA	NA	NA	NA	-1.33	NA	NA	NA	NA	NA	-2	-17	30	26	0	0.01	0	0	RP11-552F3.12	NA	NA	-0.000249	-0.0001093	C	NA	NA	NA	NA	0.992	NA	NA	NA	NA	NA	NA	NA
chr22	24185239	chr22_24185239_C_T	C	T	16542400	CSQ=T	synonymous_variant	LOW	SUSD2	ENSG00000099994	Transcript	ENST00000358321	protein_coding	ENST00000358321.4:c.928C>T	ENSP00000351075.3:p.Leu310%3D	961	928	310	L	Ctg/Ttg	rs3752497&COSV64203662	1	NA	1	NA	SNV	HGNC	HGNC:30667	YES	NM_019601.4	NA	1	P1	CCDS13824.1	ENSP00000351075	Q9UGT4.169	A0A140VJW3.46	UPI000006CC92	NA	NA	NA	NA	NA	NA	NA	0.0964	0.1044	0.1124	0.0764	0.0606	0.1319	0.07577	0.1063	0.07421	0.06829	0.09377	0.08138	0.05986	0.07226	0.1088	0.07913	0.1065	0.0943	0.07472	0.06336	0.07845	0.08013	0.07911	0.0613	0.08262	0.1145	0.1319	SAS	NA	0&1	0&1	NA	NA	NA	NA	NA	NA	NA	NA	NA	NA	NA	NA	NA	3.923	0.268631	NA	NA	NA	NA	NA	NA	NA	NA	NA	NA	NA	NA	NA	NA	NA	NA	NA	-2.75	NA	NA	NA	NA	NA	-3	0	-2	-4	0	0	0	0	SUSD2	NA	NA	0.0003142	0.000247	C	NA	NA	NA	NA	0.89	NA	NA	NA	NA	NA	NA	NA
chr22	24185239	chr22_24185239_C_T	C	T	16542400	CSQ=T	synonymous_variant	LOW	SUSD2	ENSG00000099994	Transcript	ENST00000358321	protein_coding	ENST00000358321.4:c.928C>T	ENSP00000351075.3:p.Leu310%3D	961	928	310	L	Ctg/Ttg	rs3752497&COSV64203662	1	NA	1	NA	SNV	HGNC	HGNC:30667	YES	NM_019601.4	NA	1	P1	CCDS13824.1	ENSP00000351075	Q9UGT4.169	A0A140VJW3.46	UPI000006CC92	NA	NA	NA	NA	NA	NA	NA	0.0964	0.1044	0.1124	0.0764	0.0606	0.1319	0.07577	0.1063	0.07421	0.06829	0.09377	0.08138	0.05986	0.07226	0.1088	0.07913	0.1065	0.0943	0.07472	0.06336	0.07845	0.08013	0.07911	0.0613	0.08262	0.1145	0.1319	SAS	NA	0&1	0&1	NA	NA	NA	NA	NA	NA	NA	NA	NA	NA	NA	NA	NA	3.923	0.268631	NA	NA	NA	NA	NA	NA	NA	NA	NA	NA	NA	NA	NA	NA	NA	NA	NA	-2.75	NA	NA	NA	NA	NA	-3	0	-2	-4	0	0	0	0	SUSD2	NA	NA	0.0003142	0.000247	C	NA	NA	NA	NA	0.89	NA	NA	NA	NA	NA	NA	NA
chr14	73942332	chr14_73942332_G_A	G	A	31764600	CSQ=A	intron_variant	MODIFIER	FAM161B	ENSG00000156050	Transcript	ENST00000286544	protein_coding	ENST00000286544.5:c.1272+37C>T	NA	NA	NA	NA	NA	NA	rs75730360&COSV54103553	1	NA	-1	NA	SNV	HGNC	HGNC:19854	YES	NM_152445.3	NA	1	P1	CCDS9822.3	ENSP00000286544	Q96MY7.147	A0A024R6F8.43	UPI000013DE55	Q96MY7-1	NA	NA	NA	NA	NA	NA	0.1709	0.0227	0.085	0.4107	0.0716	0.2873	0.1148	0.02637	0.06886	0.07225	0.4514	0.07755	0.05991	0.09332	0.2545	0.07261	0.0293	0.04715	0.07979	0.0753	0.4376	0.07224	0.1487	0.05648	0.08509	0.2512	0.4514	gnomADe_EAS	NA	0&1	0&1	NA	NA	NA	NA	NA	NA	NA	NA	NA	NA	NA	NA	NA	0.024	-0.808342	NA	NA	NA	NA	NA	NA	NA	NA	NA	NA	NA	NA	NA	NA	NA	NA	NA	-7.44	NA	NA	NA	NA	NA	41	-15	37	41	0	0	0	0	FAM161B	NA	NA	6.914e-05	4.97e-05	G	NA	NA	NA	NA	0.949	NA	NA	NA	NA	NA	NA	NA
chr14	73942332	chr14_73942332_G_A	G	A	31764600	CSQ=A	intron_variant	MODIFIER	FAM161B	ENSG00000156050	Transcript	ENST00000286544	protein_coding	ENST00000286544.5:c.1272+37C>T	NA	NA	NA	NA	NA	NA	rs75730360&COSV54103553	1	NA	-1	NA	SNV	HGNC	HGNC:19854	YES	NM_152445.3	NA	1	P1	CCDS9822.3	ENSP00000286544	Q96MY7.147	A0A024R6F8.43	UPI000013DE55	Q96MY7-1	NA	NA	NA	NA	NA	NA	0.1709	0.0227	0.085	0.4107	0.0716	0.2873	0.1148	0.02637	0.06886	0.07225	0.4514	0.07755	0.05991	0.09332	0.2545	0.07261	0.0293	0.04715	0.07979	0.0753	0.4376	0.07224	0.1487	0.05648	0.08509	0.2512	0.4514	gnomADe_EAS	NA	0&1	0&1	NA	NA	NA	NA	NA	NA	NA	NA	NA	NA	NA	NA	NA	0.024	-0.808342	NA	NA	NA	NA	NA	NA	NA	NA	NA	NA	NA	NA	NA	NA	NA	NA	NA	-7.44	NA	NA	NA	NA	NA	41	-15	37	41	0	0	0	0	FAM161B	NA	NA	6.914e-05	4.97e-05	G	NA	NA	NA	NA	0.949	NA	NA	NA	NA	NA	NA	NA
chr22	24186073	chr22_24186073_A_G	A	G	20014300	CSQ=G	missense_variant	MODERATE	SUSD2	ENSG00000099994	Transcript	ENST00000358321	protein_coding	ENST00000358321.4:c.1397A>G	ENSP00000351075.3:p.Asn466Ser	1430	1397	466	N/S	aAt/aGt	rs8141797&COSV64203069	1	NA	1	NA	SNV	HGNC	HGNC:30667	YES	NM_019601.4	NA	1	P1	CCDS13824.1	ENSP00000351075	Q9UGT4.169	A0A140VJW3.46	UPI000006CC92	NA	NA	tolerated(0.09)	benign(0.114)	NA	NA	NA	0.1152	0.1717	0.1167	0.0764	0.0616	0.1329	0.08072	0.1678	0.07641	0.06996	0.09404	0.08203	0.05993	0.07451	0.1121	0.09649	0.166	0.0943	0.07932	0.06632	0.07835	0.0806	0.09177	0.06194	0.09378	0.1185	0.1717	AFR	benign	0&1	1&1	23624525&25677198&21119753&20887961&32620384&29212778&31872054&29501653	NA	NA	NA	NA	NA	NA	gain/acceptor/24186072-24186073/Medium/1.504519	NA	NA	NA	NA	NA	21.2	2.24432	B	0.05711	0.0755	ENST00000358321	N	P	P	B	T	0.22369	0.3808	T	Q9UGT4	YES	23624525&25677198&29212778	0.81&0.01&0.70	Amyotrophic_lateral_sclerosis&Coronary_Artery_Disease	1.14	NA	NA	NA	NA	0.165	1	-42	1	12	0.1	0.01	0	0.01	SUSD2	NA	NA	0.0001479	9.537e-05	A	NA	NA	NA	NA	0.89	0.157	0.157	0.16131	0.16131	-0.655667	likely_benign	0.0755
chr22	24186073	chr22_24186073_A_G	A	G	20014300	CSQ=G	missense_variant	MODERATE	SUSD2	ENSG00000099994	Transcript	ENST00000358321	protein_coding	ENST00000358321.4:c.1397A>G	ENSP00000351075.3:p.Asn466Ser	1430	1397	466	N/S	aAt/aGt	rs8141797&COSV64203069	1	NA	1	NA	SNV	HGNC	HGNC:30667	YES	NM_019601.4	NA	1	P1	CCDS13824.1	ENSP00000351075	Q9UGT4.169	A0A140VJW3.46	UPI000006CC92	NA	NA	tolerated(0.09)	benign(0.114)	NA	NA	NA	0.1152	0.1717	0.1167	0.0764	0.0616	0.1329	0.08072	0.1678	0.07641	0.06996	0.09404	0.08203	0.05993	0.07451	0.1121	0.09649	0.166	0.0943	0.07932	0.06632	0.07835	0.0806	0.09177	0.06194	0.09378	0.1185	0.1717	AFR	benign	0&1	1&1	23624525&25677198&21119753&20887961&32620384&29212778&31872054&29501653	NA	NA	NA	NA	NA	NA	gain/acceptor/24186072-24186073/Medium/1.504519	NA	NA	NA	NA	NA	21.2	2.24432	B	0.05711	0.0755	ENST00000358321	N	P	P	B	T	0.22369	0.3808	T	Q9UGT4	YES	23624525&25677198&29212778	0.81&0.01&0.70	Amyotrophic_lateral_sclerosis&Coronary_Artery_Disease	1.14	NA	NA	NA	NA	0.165	1	-42	1	12	0.1	0.01	0	0.01	SUSD2	NA	NA	0.0001479	9.537e-05	A	NA	NA	NA	NA	0.89	0.157	0.157	0.16131	0.16131	-0.655667	likely_benign	0.0755
chr2	85309292	chr2_85309292_G_A	G	A	10376000	CSQ=A	missense_variant	MODERATE	TCF7L1	ENSG00000152284	Transcript	ENST00000282111	protein_coding	ENST00000282111.4:c.1597G>A	ENSP00000282111.3:p.Gly533Arg	1890	1597	533	G/R	Ggg/Agg	rs11547160&COSV56404291	1	NA	1	NA	SNV	HGNC	HGNC:11640	YES	NM_031283.3	NA	1	P1	CCDS1971.1	ENSP00000282111	Q9HCS4.172	NA	UPI0000136846	NA	NA	deleterious_low_confidence(0.01)	benign(0.108)	NA	NA	NA	0.0291	0.0023	0.0461	0	0.0636	0.0481	0.04172	0.01078	0.02668	0.01693	0.0001091	0.01987	0.05997	0.04301	0.056	0.03827	0.01174	0.04396	0.03512	0.01498	0	0.01643	0.01899	0.06191	0.03595	0.04973	0.0636	EUR	NA	0&1	0&1	23864140&31560818&20468057	NA	NA	NA	NA	NA	NA	gain/acceptor/85309292-85309293/Medium/1.455803	NA	NA	NA	NA	NA	16.89	1.67936	B	0.46779	0.2344	ENST00000282111	N	D	B	B	T	0.26625	0.411211	D	Q9HCS4	YES	23864140	0.01	NA	0.265	NA	NA	NA	NA	0.208	2	-18	1	49	0	0	0	0	TCF7L1	Benign	0.103049	0.01723	0.00768	G	NA	NA	NA	NA	0.118	0.0523262	0.0523262	0.0791364	0.0791364	-0.354245	likely_benign	0.2344
chr6	30704212	chr6_30704212_G_C	G	C	34663900	CSQ=C	synonymous_variant	LOW	MDC1	ENSG00000137337	Transcript	ENST00000376406	protein_coding	ENST00000376406.8:c.4971C>G	ENSP00000365588.3:p.Ala1657%3D	5011	4971	1657	A	gcC/gcG	rs28986317&COSV64526914	1	NA	-1	NA	SNV	HGNC	HGNC:21163	YES	NM_014641.3	NA	5	P1	CCDS34384.1	ENSP00000365588	Q14676.213	A0A1U9XBC1.38	UPI00001AF453	Q14676-1	NA	NA	NA	NA	NA	NA	0.0583	0.0408	0.0274	0.0179	0.0606	0.1431	0.05586	0.04189	0.0308	0.098	0.01033	0.02179	0.06006	0.05823	0.1132	0.053	0.04314	0.07566	0.03922	0.09505	0.01715	0.02452	0.1108	0.06244	0.05843	0.1085	0.1431	SAS	NA	0&1	1&1	24701578&19638463&28928442	NA	NA	NA	NA	NA	NA	NA	NA	NA	NA	NA	NA	0.614	-0.162727	NA	NA	NA	NA	NA	NA	NA	NA	NA	NA	NA	NA	NA	NA	NA	NA	Tonsillectomy	NA	NA	NA	NA	NA	NA	-29	1	-32	40	0.01	0	0	0	MDC1	NA	NA	-0.001119	-0.0006185	G	NA	NA	NA	NA	0.63	NA	NA	NA	NA	NA	NA	NA
chr6	30704212	chr6_30704212_G_C	G	C	34663900	CSQ=C	synonymous_variant	LOW	MDC1	ENSG00000137337	Transcript	ENST00000376406	protein_coding	ENST00000376406.8:c.4971C>G	ENSP00000365588.3:p.Ala1657%3D	5011	4971	1657	A	gcC/gcG	rs28986317&COSV64526914	1	NA	-1	NA	SNV	HGNC	HGNC:21163	YES	NM_014641.3	NA	5	P1	CCDS34384.1	ENSP00000365588	Q14676.213	A0A1U9XBC1.38	UPI00001AF453	Q14676-1	NA	NA	NA	NA	NA	NA	0.0583	0.0408	0.0274	0.0179	0.0606	0.1431	0.05586	0.04189	0.0308	0.098	0.01033	0.02179	0.06006	0.05823	0.1132	0.053	0.04314	0.07566	0.03922	0.09505	0.01715	0.02452	0.1108	0.06244	0.05843	0.1085	0.1431	SAS	NA	0&1	1&1	24701578&19638463&28928442	NA	NA	NA	NA	NA	NA	NA	NA	NA	NA	NA	NA	0.614	-0.162727	NA	NA	NA	NA	NA	NA	NA	NA	NA	NA	NA	NA	NA	NA	NA	NA	Tonsillectomy	NA	NA	NA	NA	NA	NA	-29	1	-32	40	0.01	0	0	0	MDC1	NA	NA	-0.001119	-0.0006185	G	NA	NA	NA	NA	0.63	NA	NA	NA	NA	NA	NA	NA
chr15	41529965	chr15_41529965_C_T	C	T	3618110	CSQ=T	missense_variant	MODERATE	RPAP1	ENSG00000103932	Transcript	ENST00000304330	protein_coding	ENST00000304330.9:c.958G>A	ENSP00000306123.4:p.Val320Met	1073	958	320	V/M	Gtg/Atg	rs61753586&COSV58539773	1	NA	-1	NA	SNV	HGNC	HGNC:24567	YES	NM_015540.4	NA	1	P1	CCDS10079.1	ENSP00000306123	Q9BWH6.154	NA	UPI000013D465	Q9BWH6-1	NA	tolerated(0.06)	benign(0.077)	NA	NA	NA	0.033	0.0038	0.0692	0.0149	0.0517	0.046	0.05434	0.01194	0.07455	0.02662	0.008536	0.07204	0.06008	0.04995	0.0578	0.04816	0.01316	0.1393	0.07164	0.02651	0.009626	0.07727	0.03481	0.06157	0.05077	0.06092	0.1393	gnomADg_AMI	NA	0&1	0&1	NA	NA	NA	NA	NA	NA	NA	NA	NA	NA	NA	NA	NA	0.317	-0.296869	B&B	0.14201	0.0934&0.0906	ENST00000561603&ENST00000304330	N	N&N	.&P	.&B	T	0.05397	0.264165	T&T	H3BRE8&Q9BWH6	.&YES	NA	NA	NA	-4.11	NA	NA	NA	NA	0.035	-12	14	43	1	0	0	0	0	RPAP1	NA	NA	-0.001336	-0.000936	C	NA	NA	NA	NA	0.73	0.040636	0.040636	0.0153179	0.0153179	-0.670718	likely_benign	0.0906
chr15	41529965	chr15_41529965_C_T	C	T	3618110	CSQ=T	missense_variant	MODERATE	RPAP1	ENSG00000103932	Transcript	ENST00000304330	protein_coding	ENST00000304330.9:c.958G>A	ENSP00000306123.4:p.Val320Met	1073	958	320	V/M	Gtg/Atg	rs61753586&COSV58539773	1	NA	-1	NA	SNV	HGNC	HGNC:24567	YES	NM_015540.4	NA	1	P1	CCDS10079.1	ENSP00000306123	Q9BWH6.154	NA	UPI000013D465	Q9BWH6-1	NA	tolerated(0.06)	benign(0.077)	NA	NA	NA	0.033	0.0038	0.0692	0.0149	0.0517	0.046	0.05434	0.01194	0.07455	0.02662	0.008536	0.07204	0.06008	0.04995	0.0578	0.04816	0.01316	0.1393	0.07164	0.02651	0.009626	0.07727	0.03481	0.06157	0.05077	0.06092	0.1393	gnomADg_AMI	NA	0&1	0&1	NA	NA	NA	NA	NA	NA	NA	NA	NA	NA	NA	NA	NA	0.317	-0.296869	B&B	0.14201	0.0934&0.0906	ENST00000561603&ENST00000304330	N	N&N	.&P	.&B	T	0.05397	0.264165	T&T	H3BRE8&Q9BWH6	.&YES	NA	NA	NA	-4.11	NA	NA	NA	NA	0.035	-12	14	43	1	0	0	0	0	RPAP1	NA	NA	-0.001336	-0.000936	C	NA	NA	NA	NA	0.73	0.040636	0.040636	0.0153179	0.0153179	-0.670718	likely_benign	0.0906
chr3	46686419	chr3_46686419_C_A	C	A	8727530	CSQ=A	synonymous_variant	LOW	ALS2CL	ENSG00000178038	Transcript	ENST00000318962	protein_coding	ENST00000318962.9:c.555G>T	ENSP00000313670.4:p.Leu185%3D	617	555	185	L	ctG/ctT	rs34935085&COSV59672858	1	NA	-1	NA	SNV	HGNC	HGNC:20605	YES	NM_147129.5	NA	1	P1	CCDS2743.1	ENSP00000313670	Q60I27.138	A0A024R2U1.53	UPI00001B5641	Q60I27-1	NA	NA	NA	NA	NA	NA	0.0457	0.0045	0.0331	0.0139	0.0666	0.1217	0.06415	0.009241	0.0222	0.08432	0.009418	0.1214	0.06011	0.06551	0.1413	0.04893	0.01011	0.09211	0.02971	0.08756	0.01139	0.1281	0.09177	0.05895	0.04833	0.1299	0.1413	gnomADe_SAS	NA	0&1	0&1	NA	NA	NA	NA	NA	NA	NA	NA	NA	NA	NA	NA	NA	6.512	0.500688	NA	NA	NA	NA	NA	NA	NA	NA	NA	NA	NA	NA	NA	NA	NA	NA	NA	-0.772	NA	NA	NA	NA	NA	-37	20	-3	0	0	0	0	0	ALS2CL	NA	NA	1.73e-05	9.2e-06	C	NA	NA	NA	NA	0.956	NA	NA	NA	NA	NA	NA	NA
chr14	106470404	chr14_106470404_A_C	A	C	16898800	C	downstream_gene_variant	MODIFIER	IGHVII-43-1	ENSG00000283195	Transcript	ENST00000636814	IG_V_pseudogene	NA	NA	NA	NA	NA	NA	NA	rs61999676	1	2387	-1	NA	SNV	HGNC	HGNC:5680	YES	NA	NA	NA	NA	NA	NA	NA	NA	NA	NA	NA	NA	NA	NA	NA	NA	0.1256	0.0303	0.1225	0.3304	0.0398	0.1339	0.1006	0.02827	0.1177	0.07045	0.3786	0.05686	0.06027	0.0806	0.1455	0.0687	0.02794	0.04788	0.09927	0.07311	0.3409	0.06333	0.08904	0.06093	0.07566	0.1555	0.3786	gnomADe_EAS	NA	NA	NA	33106546	NA	NA	NA	NA	NA	NA	NA	NA	NA	NA	NA	NA	0.172	-0.423047	NA	NA	NA	NA	NA	NA	NA	NA	NA	NA	NA	NA	NA	NA	NA	NA	NA	-4.36	NA	NA	NA	NA	NA	-28	1	49	20	0	0	0	0	IGHV3-43	NA	NA	6.34e-05	6.354e-05	.	NA	NA	NA	NA	NA	NA	NA	NA	NA	NA	NA	NA
chr14	106470404	chr14_106470404_A_C	A	C	16898800	CSQ=C	missense_variant	MODERATE	IGHV3-43	ENSG00000232216	Transcript	ENST00000434710	IG_V_gene	ENST00000434710.1:c.214T>G	ENSP00000399826.1:p.Trp72Gly	294	214	72	W/G	Tgg/Ggg	rs61999676	1	NA	-1	cds_end_NF	SNV	HGNC	HGNC:5604	YES	NA	NA	NA	P1	NA	ENSP00000399826	A0A0B4J1X8.46	NA	UPI000011AACC	NA	NA	tolerated_low_confidence(0.39)	benign(0)	NA	NA	NA	0.1256	0.0303	0.1225	0.3304	0.0398	0.1339	0.1006	0.02827	0.1177	0.07045	0.3786	0.05686	0.06027	0.0806	0.1455	0.0687	0.02794	0.04788	0.09927	0.07311	0.3409	0.06333	0.08904	0.06093	0.07566	0.1555	0.3786	gnomADe_EAS	NA	NA	NA	33106546	NA	NA	NA	NA	NA	NA	NA	NA	NA	NA	NA	NA	0.172	-0.423047	NA	NA	NA	NA	NA	NA	NA	NA	NA	NA	NA	NA	NA	NA	NA	NA	NA	-4.36	NA	NA	NA	NA	NA	-28	1	49	20	0	0	0	0	IGHV3-43	NA	NA	6.34e-05	6.354e-05	.	NA	NA	NA	NA	NA	NA	NA	NA	NA	NA	likely_benign	0.0897
chr14	106507168	chr14_106507168_C_T	C	T	15324900	CSQ=T	missense_variant	MODERATE	IGHV1-45	ENSG00000211961	Transcript	ENST00000390621	IG_V_gene	ENST00000390621.3:c.181G>A	ENSP00000375030.2:p.Gly61Arg	239	181	61	G/R	Gga/Aga	rs7141669	1	NA	-1	cds_end_NF	SNV	HGNC	HGNC:5553	YES	NA	NA	NA	P1	NA	ENSP00000375030	A0A0A0MS14.48	NA	UPI00034F2398	NA	NA	deleterious_low_confidence(0)	possibly_damaging(0.601)	NA	NA	NA	0.1318	0.0295	0.1225	0.3542	0.0447	0.137	0.1027	0.03496	0.1201	0.07134	0.3897	0.05699	0.06032	0.08187	0.1487	0.06936	0.03244	0.05044	0.1011	0.06884	0.3695	0.05745	0.08824	0.05812	0.07314	0.157	0.3897	gnomADe_EAS	NA	NA	NA	33106546	NA	NA	NA	NA	NA	NA	NA	NA	NA	NA	NA	NA	19.94	2.09047	NA	NA	NA	NA	NA	NA	NA	NA	NA	NA	NA	NA	NA	NA	NA	NA	NA	-0.741	NA	NA	NA	NA	NA	6	-42	16	-42	0	0	0	0	IGHV1-45	NA	NA	-0.000532	-0.0002133	.	NA	NA	NA	NA	NA	NA	NA	NA	NA	NA	likely_benign	0.2507
chr14	106507168	chr14_106507168_C_T	C	T	15324900	T	downstream_gene_variant	MODIFIER	IGHV1-46	ENSG00000211962	Transcript	ENST00000390622	IG_V_gene	NA	NA	NA	NA	NA	NA	NA	rs7141669	1	3949	-1	cds_end_NF	SNV	HGNC	HGNC:5554	YES	NA	NA	NA	P1	NA	ENSP00000375031	P01743.146	NA	UPI0000113ACE	NA	NA	NA	NA	NA	NA	NA	0.1318	0.0295	0.1225	0.3542	0.0447	0.137	0.1027	0.03496	0.1201	0.07134	0.3897	0.05699	0.06032	0.08187	0.1487	0.06936	0.03244	0.05044	0.1011	0.06884	0.3695	0.05745	0.08824	0.05812	0.07314	0.157	0.3897	gnomADe_EAS	NA	NA	NA	33106546	NA	NA	NA	NA	NA	NA	NA	NA	NA	NA	NA	NA	19.94	2.09047	NA	NA	NA	NA	NA	NA	NA	NA	NA	NA	NA	NA	NA	NA	NA	NA	NA	-0.741	NA	NA	NA	NA	NA	6	-42	16	-42	0	0	0	0	IGHV1-45	NA	NA	-0.000532	-0.0002133	.	NA	NA	NA	NA	NA	NA	NA	NA	NA	NA	NA	NA
chr14	106507168	chr14_106507168_C_T	C	T	15324900	T	intron_variant&non_coding_transcript_variant	MODIFIER	LINC00221	ENSG00000270816	Transcript	ENST00000619530	lncRNA	ENST00000619530.1:n.1037+721C>T	NA	NA	NA	NA	NA	NA	rs7141669	1	NA	1	NA	SNV	HGNC	HGNC:20169	YES	NA	NA	2	NA	NA	NA	NA	NA	NA	NA	NA	NA	NA	NA	NA	NA	0.1318	0.0295	0.1225	0.3542	0.0447	0.137	0.1027	0.03496	0.1201	0.07134	0.3897	0.05699	0.06032	0.08187	0.1487	0.06936	0.03244	0.05044	0.1011	0.06884	0.3695	0.05745	0.08824	0.05812	0.07314	0.157	0.3897	gnomADe_EAS	NA	NA	NA	33106546	NA	NA	NA	NA	NA	NA	NA	NA	NA	NA	NA	NA	19.94	2.09047	NA	NA	NA	NA	NA	NA	NA	NA	NA	NA	NA	NA	NA	NA	NA	NA	NA	-0.741	NA	NA	NA	NA	NA	6	-42	16	-42	0	0	0	0	IGHV1-45	NA	NA	-0.000532	-0.0002133	.	NA	NA	NA	NA	NA	NA	NA	NA	NA	NA	NA	NA
chr3	46712480	chr3_46712480_C_T	C	T	12981100	CSQ=T	splice_region_variant&synonymous_variant	LOW	PRSS50	ENSG00000283706	Transcript	ENST00000315170	protein_coding	ENST00000315170.13:c.924G>A	ENSP00000326598.7:p.Glu308%3D	969	924	308	E	gaG/gaA	rs35759696	1	NA	-1	NA	SNV	HGNC	HGNC:17910	YES	NM_013270.5	NA	1	P1	CCDS2745.1	ENSP00000326598	Q9UI38.163	A0A140VJY3.42	UPI0000037465	NA	NA	NA	NA	NA	NA	NA	0.0449	0.0045	0.0317	0.0129	0.0676	0.1186	0.06341	0.008814	0.0221	0.08595	0.009297	0.1258	0.06042	0.06514	0.1308	0.04912	0.009899	0.1206	0.02899	0.08871	0.01159	0.1349	0.07911	0.0589	0.04693	0.1205	0.1349	gnomADg_FIN	NA	NA	NA	NA	NA	NA	NA	NA	NA	NA	NA	NA	NA	NA	NA	NA	5.836	0.437315	NA	NA	NA	NA	NA	NA	NA	NA	NA	NA	NA	NA	NA	NA	NA	NA	NA	1.51	NA	NA	NA	NA	NA	2	-1	-6	-41	0	0.02	0	0	PRSS50	NA	NA	-0.001305	-0.0005045	C	NA	NA	NA	NA	0.251	NA	NA	NA	NA	NA	NA	NA
chr3	46712480	chr3_46712480_C_T	C	T	12981100	T	downstream_gene_variant	MODIFIER	TMIE	ENSG00000181585	Transcript	ENST00000643606	protein_coding	NA	NA	NA	NA	NA	NA	NA	rs35759696	1	1594	1	NA	SNV	HGNC	HGNC:30800	YES	NM_147196.3	NA	NA	P1	CCDS43081.1	ENSP00000494576	Q8NEW7.126	NA	UPI0000141917	NA	1	NA	NA	NA	NA	NA	0.0449	0.0045	0.0317	0.0129	0.0676	0.1186	0.06341	0.008814	0.0221	0.08595	0.009297	0.1258	0.06042	0.06514	0.1308	0.04912	0.009899	0.1206	0.02899	0.08871	0.01159	0.1349	0.07911	0.0589	0.04693	0.1205	0.1349	gnomADg_FIN	NA	NA	NA	NA	NA	NA	NA	NA	NA	NA	NA	NA	NA	NA	NA	NA	5.836	0.437315	NA	NA	NA	NA	NA	NA	NA	NA	NA	NA	NA	NA	NA	NA	NA	NA	NA	1.51	NA	NA	NA	NA	NA	2	-1	-6	-41	0	0.02	0	0	PRSS50	NA	NA	-0.001305	-0.0005045	C	NA	NA	NA	NA	0.493	NA	NA	NA	NA	NA	NA	NA
chr1	159943109	chr1_159943109_C_T	C	T	9119490	T	missense_variant	MODERATE	IGSF9	ENSG00000085552	Transcript	ENST00000368094	protein_coding	ENST00000368094.6:c.101G>A	ENSP00000357073.1:p.Gly34Glu	316	101	34	G/E	gGg/gAg	rs3747617	1	NA	-1	NA	SNV	HGNC	HGNC:18132	YES	NM_001135050.2	NA	1	P1	CCDS44254.1	ENSP00000357073	Q9P2J2.168	NA	UPI000004A10B	Q9P2J2-1	NA	deleterious(0)	probably_damaging(0.979)	NA	NA	NA	0.0785	0.0212	0.1023	0.1528	0.0656	0.0757	0.0651	0.02551	0.07918	0.05893	0.1228	0.0554	0.06052	0.06679	0.06286	0.05405	0.02553	0	0.07592	0.05562	0.1304	0.05276	0.08544	0.06004	0.06418	0.06894	0.1528	EAS	NA	NA	NA	NA	NA	NA	NA	NA	NA	NA	NA	NA	NA	NA	NA	NA	25.8	3.79502	B&B&B	0.54168	0.2481&0.3154&0.2274	ENST00000361509&ENST00000368094&ENST00000611023	D	P&P	.&D&.	.&D&.	T	0.538	0.606351	D&D&.	Q9P2J2-2&Q9P2J2&A0A087X128	.&YES&.	NA	NA	NA	2.41	NA	NA	NA	NA	0.469	42	31	3	26	0.33	0	0	0	IGSF9	NA	NA	-0.0006733	-0.000364	C	NA	NA	NA	NA	0.748	0.577143	0.577143	0.517747	0.517747	-0.349235	likely_benign	0.3154
chr6	32756490	chr6_32756490_A_G	A	G	847080	G	intron_variant	MODIFIER	HLA-DQB2	ENSG00000232629	Transcript	ENST00000437316	protein_coding	ENST00000437316.7:c.782-24T>C	NA	NA	NA	NA	NA	NA	rs7774973	1	NA	-1	NA	SNV	HGNC	HGNC:4945	YES	NM_001300790.2	NA	NA	P1	CCDS78128.1	ENSP00000396330	NA	Q5SR05.167	UPI00001AF359	NA	NA	NA	NA	NA	NA	NA	0.109	0.2678	0.147	0.002	0.0815	0.0061	0.06012	0.2419	0.08258	0.07489	0.001221	0.006419	0.06072	0.08235	0.01971	0.1165	0.2505	0.04605	0.1295	0.07839	0.005583	0.005271	0.03481	0.06754	0.1482	0.01492	0.2678	AFR	NA	NA	NA	NA	NA	NA	NA	NA	NA	NA	NA	NA	NA	NA	NA	NA	2.768	0.168087	NA	NA	NA	NA	NA	NA	NA	NA	NA	NA	NA	NA	NA	NA	NA	NA	NA	-2.29	NA	NA	NA	NA	NA	-24	15	-34	29	0	0	0	0	HLA-DQB2	NA	NA	1.18e-05	1.64e-05	A	NA	NA	NA	NA	NA	NA	NA	NA	NA	NA	NA	NA
chr16	69742474	chr16_69742474_T_A	T	A	5737560	CSQ=A	missense_variant	MODERATE	NOB1	ENSG00000141101	Transcript	ENST00000268802	protein_coding	ENST00000268802.10:c.1097A>T	ENSP00000268802.5:p.Tyr366Phe	1113	1097	366	Y/F	tAc/tTc	rs1075935	1	NA	-1	NA	SNV	HGNC	HGNC:29540	YES	NM_014062.3	NA	1	P1	CCDS10884.1	ENSP00000268802	Q9ULX3.179	NA	UPI0000034E10	NA	NA	tolerated(0.06)	benign(0.385)	PDB-ENSP_mappings:6g18.y&PDB-ENSP_mappings:6g4s.y&PDB-ENSP_mappings:6g51.y&PDB-ENSP_mappings:6g53.y&PDB-ENSP_mappings:6g5i.y&PDB-ENSP_mappings:6zuo.y&PDB-ENSP_mappings:6zxd.y&PDB-ENSP_mappings:6zxe.y&PDB-ENSP_mappings:6zxf.y&PDB-ENSP_mappings:7wtw.y&PDB-ENSP_mappings:7wtx.y&PDB-ENSP_mappings:7wtz.y&PDB-ENSP_mappings:7wu0.y	NA	NA	0.0276	0.0023	0.0303	0	0.0726	0.0419	0.04728	0.009289	0.03085	0.05317	5.437e-05	0.07419	0.06078	0.05051	0.04259	0.04369	0.01066	0.08571	0.04503	0.05357	0	0.07951	0.04114	0.05984	0.05975	0.04199	0.08571	gnomADg_AMI	NA	NA	NA	20617168	NA	NA	NA	NA	NA	NA	NA	NA	NA	NA	NA	NA	22.9	2.75034	B	0.31431	0.1429	ENST00000268802	N	D	P	B	T	0.40774	0.513945	D	Q9ULX3	YES	NA	NA	NA	NA	NA	NA	NA	NA	0.154	-43	34	34	35	0	0	0	0	NOB1	NA	NA	0.000904	0.0004706	T	NA	NA	NA	NA	0.721	0.305881	0.305881	0.594399	0.5944	-0.425567	likely_benign	0.1429
chr3	50302191	chr3_50302191_C_T	C	T	11982800	T	missense_variant	MODERATE	HYAL1	ENSG00000114378	Transcript	ENST00000395144	protein_coding	ENST00000395144.7:c.766G>A	ENSP00000378576.2:p.Gly256Arg	899	766	256	G/R	Ggg/Agg	rs116482870&COSV56497571	1	NA	-1	NA	SNV	HGNC	HGNC:5320	YES	NM_033159.4	NA	1	P1	CCDS2816.1	ENSP00000378576	Q12794.183	A0A024R2X3.66	UPI000003FD9D	Q12794-1	1	tolerated(0.39)	benign(0.025)	PDB-ENSP_mappings:2pe4.A	NA	NA	0.0276	0.0015	0.0216	0.002	0.0537	0.0665	0.05157	0.0104	0.02284	0.1079	0.0009788	0.06316	0.0608	0.06095	0.07343	0.04523	0.0111	0.1129	0.02786	0.1032	0.002501	0.06762	0.04114	0.0644	0.03445	0.07054	0.1129	gnomADg_AMI	benign&likely_benign	0&1	1&1	33942374&34648354	NA	NA	NA	NA	NA	NA	NA	NA	NA	NA	NA	NA	12.28	1.05357	B&.&.&B&B&B	0.17146	0.0937&.&.&0.0924&0.1&0.0923	ENST00000395144&ENST00000266031&ENST00000618175&ENST00000320295&ENST00000395143&ENST00000457214	N	N&N&N&N&N&N	B&B&B&B&B&.	B&B&B&B&B&.	T	0.02508	0.236789	T&T&.&T&T&T	Q12794&Q12794&Q12794&Q12794&Q12794-2&Q12794-3	.&YES&.&.&.&.	NA	NA	Deficiency_of_hyaluronoglucosaminidase&ClinVar:_phenotype_not_specified	-0.57	NA	NA	NA	NA	0.04	14	-1	-13	0	0.07	0	0	0	HYAL1	NA	NA	-0.002283	-0.0016575	C	NA	NA	NA	NA	0.716	0.118137	0.0943906	0.240312	0.264313	-0.664512	likely_benign	0.0924
chr3	50302191	chr3_50302191_C_T	C	T	11982800	T	upstream_gene_variant	MODIFIER	HYAL3	ENSG00000186792	Transcript	ENST00000336307	protein_coding	NA	NA	NA	NA	NA	NA	NA	rs116482870&COSV56497571	1	2786	-1	NA	SNV	HGNC	HGNC:5322	YES	NM_003549.4	NA	1	P1	CCDS2815.1	ENSP00000337425	O43820.171	NA	UPI000006E0AC	O43820-1	NA	NA	NA	NA	NA	NA	0.0276	0.0015	0.0216	0.002	0.0537	0.0665	0.05157	0.0104	0.02284	0.1079	0.0009788	0.06316	0.0608	0.06095	0.07343	0.04523	0.0111	0.1129	0.02786	0.1032	0.002501	0.06762	0.04114	0.0644	0.03445	0.07054	0.1129	gnomADg_AMI	benign&likely_benign	0&1	1&1	33942374&34648354	NA	NA	NA	NA	NA	NA	NA	NA	NA	NA	NA	NA	12.28	1.05357	NA	NA	NA	NA	NA	NA	NA	NA	NA	NA	NA	NA	NA	NA	NA	NA	ClinVar:_phenotype_not_specified&Deficiency_of_hyaluronoglucosaminidase	-0.57	NA	NA	NA	NA	NA	14	-1	-13	0	0.07	0	0	0	HYAL1	NA	NA	-0.002283	-0.0016575	C	NA	NA	NA	NA	0.671	NA	NA	NA	NA	-0.664512	NA	NA
chr3	50302191	chr3_50302191_C_T	C	T	11982800	T	upstream_gene_variant	MODIFIER	NAA80	ENSG00000243477	Transcript	ENST00000443094	protein_coding	NA	NA	NA	NA	NA	NA	NA	rs116482870&COSV56497571	1	2786	-1	NA	SNV	HGNC	HGNC:30252	YES	NM_001200016.2	NA	1	A2	CCDS56258.1	ENSP00000410610	Q93015.165	Q6IAP1.132	UPI000012FDA4	Q93015-1	NA	NA	NA	NA	NA	NA	0.0276	0.0015	0.0216	0.002	0.0537	0.0665	0.05157	0.0104	0.02284	0.1079	0.0009788	0.06316	0.0608	0.06095	0.07343	0.04523	0.0111	0.1129	0.02786	0.1032	0.002501	0.06762	0.04114	0.0644	0.03445	0.07054	0.1129	gnomADg_AMI	benign&likely_benign	0&1	1&1	33942374&34648354	NA	NA	NA	NA	NA	NA	NA	NA	NA	NA	NA	NA	12.28	1.05357	NA	NA	NA	NA	NA	NA	NA	NA	NA	NA	NA	NA	NA	NA	NA	NA	Deficiency_of_hyaluronoglucosaminidase&ClinVar:_phenotype_not_specified	-0.57	NA	NA	NA	NA	NA	14	-1	-13	0	0.07	0	0	0	HYAL1	NA	NA	-0.002283	-0.0016575	C	NA	NA	NA	NA	NA	NA	NA	NA	NA	-0.664512	NA	NA
chr3	50302191	chr3_50302191_C_T	C	T	11982800	T	missense_variant	MODERATE	HYAL1	ENSG00000114378	Transcript	ENST00000395144	protein_coding	ENST00000395144.7:c.766G>A	ENSP00000378576.2:p.Gly256Arg	899	766	256	G/R	Ggg/Agg	rs116482870&COSV56497571	1	NA	-1	NA	SNV	HGNC	HGNC:5320	YES	NM_033159.4	NA	1	P1	CCDS2816.1	ENSP00000378576	Q12794.183	A0A024R2X3.66	UPI000003FD9D	Q12794-1	1	tolerated(0.39)	benign(0.025)	PDB-ENSP_mappings:2pe4.A	NA	NA	0.0276	0.0015	0.0216	0.002	0.0537	0.0665	0.05157	0.0104	0.02284	0.1079	0.0009788	0.06316	0.0608	0.06095	0.07343	0.04523	0.0111	0.1129	0.02786	0.1032	0.002501	0.06762	0.04114	0.0644	0.03445	0.07054	0.1129	gnomADg_AMI	benign&likely_benign	0&1	1&1	33942374&34648354	NA	NA	NA	NA	NA	NA	NA	NA	NA	NA	NA	NA	12.28	1.05357	B&.&.&B&B&B	0.17146	0.0937&.&.&0.0924&0.1&0.0923	ENST00000395144&ENST00000266031&ENST00000618175&ENST00000320295&ENST00000395143&ENST00000457214	N	N&N&N&N&N&N	B&B&B&B&B&.	B&B&B&B&B&.	T	0.02508	0.236789	T&T&.&T&T&T	Q12794&Q12794&Q12794&Q12794&Q12794-2&Q12794-3	.&YES&.&.&.&.	NA	NA	Deficiency_of_hyaluronoglucosaminidase&ClinVar:_phenotype_not_specified	-0.57	NA	NA	NA	NA	0.04	14	-1	-13	0	0.07	0	0	0	HYAL1	NA	NA	-0.002283	-0.0016575	C	NA	NA	NA	NA	0.716	0.118137	0.0943906	0.240312	0.264313	-0.664512	likely_benign	0.0924
chr3	50302191	chr3_50302191_C_T	C	T	11982800	T	upstream_gene_variant	MODIFIER	HYAL3	ENSG00000186792	Transcript	ENST00000336307	protein_coding	NA	NA	NA	NA	NA	NA	NA	rs116482870&COSV56497571	1	2786	-1	NA	SNV	HGNC	HGNC:5322	YES	NM_003549.4	NA	1	P1	CCDS2815.1	ENSP00000337425	O43820.171	NA	UPI000006E0AC	O43820-1	NA	NA	NA	NA	NA	NA	0.0276	0.0015	0.0216	0.002	0.0537	0.0665	0.05157	0.0104	0.02284	0.1079	0.0009788	0.06316	0.0608	0.06095	0.07343	0.04523	0.0111	0.1129	0.02786	0.1032	0.002501	0.06762	0.04114	0.0644	0.03445	0.07054	0.1129	gnomADg_AMI	benign&likely_benign	0&1	1&1	33942374&34648354	NA	NA	NA	NA	NA	NA	NA	NA	NA	NA	NA	NA	12.28	1.05357	NA	NA	NA	NA	NA	NA	NA	NA	NA	NA	NA	NA	NA	NA	NA	NA	ClinVar:_phenotype_not_specified&Deficiency_of_hyaluronoglucosaminidase	-0.57	NA	NA	NA	NA	NA	14	-1	-13	0	0.07	0	0	0	HYAL1	NA	NA	-0.002283	-0.0016575	C	NA	NA	NA	NA	0.671	NA	NA	NA	NA	-0.664512	NA	NA
chr3	50302191	chr3_50302191_C_T	C	T	11982800	T	upstream_gene_variant	MODIFIER	NAA80	ENSG00000243477	Transcript	ENST00000443094	protein_coding	NA	NA	NA	NA	NA	NA	NA	rs116482870&COSV56497571	1	2786	-1	NA	SNV	HGNC	HGNC:30252	YES	NM_001200016.2	NA	1	A2	CCDS56258.1	ENSP00000410610	Q93015.165	Q6IAP1.132	UPI000012FDA4	Q93015-1	NA	NA	NA	NA	NA	NA	0.0276	0.0015	0.0216	0.002	0.0537	0.0665	0.05157	0.0104	0.02284	0.1079	0.0009788	0.06316	0.0608	0.06095	0.07343	0.04523	0.0111	0.1129	0.02786	0.1032	0.002501	0.06762	0.04114	0.0644	0.03445	0.07054	0.1129	gnomADg_AMI	benign&likely_benign	0&1	1&1	33942374&34648354	NA	NA	NA	NA	NA	NA	NA	NA	NA	NA	NA	NA	12.28	1.05357	NA	NA	NA	NA	NA	NA	NA	NA	NA	NA	NA	NA	NA	NA	NA	NA	Deficiency_of_hyaluronoglucosaminidase&ClinVar:_phenotype_not_specified	-0.57	NA	NA	NA	NA	NA	14	-1	-13	0	0.07	0	0	0	HYAL1	NA	NA	-0.002283	-0.0016575	C	NA	NA	NA	NA	NA	NA	NA	NA	NA	-0.664512	NA	NA
chr9	113169732	chr9_113169732_G_T	G	T	25036200	CSQ=T	missense_variant	MODERATE	FKBP15	ENSG00000119321	Transcript	ENST00000238256	protein_coding	ENST00000238256.8:c.2977C>A	ENSP00000238256.3:p.Pro993Thr	3011	2977	993	P/T	Ccg/Acg	rs57348436&COSV53032919	1	NA	-1	NA	SNV	HGNC	HGNC:23397	YES	NM_015258.2	NA	1	P2	CCDS48007.1	ENSP00000238256	Q5T1M5.156	NA	UPI000022D996	Q5T1M5-1	1	deleterious_low_confidence(0)	benign(0.019)	NA	NA	NA	0.0613	0.0363	0.0317	0.0387	0.0467	0.1544	0.06007	0.0452	0.03149	0.0973	0.03051	0.01497	0.06087	0.0655	0.133	0.05477	0.04472	0.205	0.04387	0.09948	0.03282	0.01402	0.07595	0.06104	0.0616	0.1355	0.205	gnomADg_AMI	NA	0&1	0&1	NA	NA	NA	NA	NA	NA	NA	NA	NA	NA	NA	NA	NA	5.723	0.42694	.&B	0.03849	.&0.071	ENST00000446284&ENST00000238256	NA	N	.&B	.&B	T	0.03819	0.250493	D&D	A0A0A0MT60&Q5T1M5	.&YES	NA	NA	NA	-3.97	NA	NA	NA	NA	0.047	18	-15	-14	19	0	0	0	0	FKBP15	NA	NA	0.0001799	0.00010455	G	NA	NA	NA	NA	0.783	0.0457684	0.0457684	0.0443169	0.0443169	-0.738141	likely_benign	0.0723
chr11	117219006	chr11_117219006_G_C	G	C	5446050	CSQ=C	intron_variant	MODIFIER	PCSK7	ENSG00000160613	Transcript	ENST00000320934	protein_coding	ENST00000320934.8:c.1431+51C>G	NA	NA	NA	NA	NA	NA	rs2239009	1	NA	-1	NA	SNV	HGNC	HGNC:8748	YES	NM_004716.4	NA	1	P1	CCDS8382.1	ENSP00000325917	Q16549.205	NA	UPI0000070E4E	NA	NA	NA	NA	NA	NA	NA	0.0687	0.0431	0.0461	0.0833	0.0616	0.1115	0.06626	0.03716	0.04084	0.0933	0.1025	0.0764	0.06088	0.06471	0.09446	0.05556	0.03711	0.008772	0.03758	0.09896	0.09208	0.07541	0.1108	0.06022	0.05125	0.09838	0.1115	SAS	NA	NA	NA	NA	NA	NA	NA	NA	NA	NA	NA	NA	NA	NA	NA	NA	0.604	-0.16612	NA	NA	NA	NA	NA	NA	NA	NA	NA	NA	NA	NA	NA	NA	NA	NA	NA	-3.39	NA	NA	NA	NA	NA	43	-36	43	-36	0	0	0.09	0.08	PCSK7	NA	NA	-2.53e-05	-3.43e-05	G	ENSG00000149591	transgelin	TAGLN	0.526981	0.358	NA	NA	NA	NA	NA	NA	NA
chr11	117219006	chr11_117219006_G_C	G	C	5446050	CSQ=C	intron_variant	MODIFIER	PCSK7	ENSG00000160613	Transcript	ENST00000320934	protein_coding	ENST00000320934.8:c.1431+51C>G	NA	NA	NA	NA	NA	NA	rs2239009	1	NA	-1	NA	SNV	HGNC	HGNC:8748	YES	NM_004716.4	NA	1	P1	CCDS8382.1	ENSP00000325917	Q16549.205	NA	UPI0000070E4E	NA	NA	NA	NA	NA	NA	NA	0.0687	0.0431	0.0461	0.0833	0.0616	0.1115	0.06626	0.03716	0.04084	0.0933	0.1025	0.0764	0.06088	0.06471	0.09446	0.05556	0.03711	0.008772	0.03758	0.09896	0.09208	0.07541	0.1108	0.06022	0.05125	0.09838	0.1115	SAS	NA	NA	NA	NA	NA	NA	NA	NA	NA	NA	NA	NA	NA	NA	NA	NA	0.604	-0.16612	NA	NA	NA	NA	NA	NA	NA	NA	NA	NA	NA	NA	NA	NA	NA	NA	NA	-3.39	NA	NA	NA	NA	NA	43	-36	43	-36	0	0	0.09	0.08	PCSK7	NA	NA	-2.53e-05	-3.43e-05	G	ENSG00000149591	transgelin	TAGLN	0.526981	0.358	NA	NA	NA	NA	NA	NA	NA
chr1	169518583	chr1_169518583_G_T	G	T	4038600	T	intron_variant	MODIFIER	F5	ENSG00000198734	Transcript	ENST00000367797	protein_coding	ENST00000367797.9:c.6194-20C>A	NA	NA	NA	NA	NA	NA	rs6013	1	NA	-1	NA	SNV	HGNC	HGNC:3542	YES	NM_000130.5	NA	1	P2	CCDS1281.1	ENSP00000356771	P12259.247	NA	UPI000016A8CE	NA	1	NA	NA	NA	NA	NA	0.0453	0.0076	0.0908	0.0317	0.0656	0.0573	0.06364	0.01391	0.09346	0.06977	0.02963	0.08608	0.06092	0.06674	0.06845	0.05535	0.01645	0.001096	0.1008	0.07497	0.02965	0.08592	0.08228	0.06467	0.06466	0.06523	0.1008	gnomADg_AMR	benign	NA	1	25741868&34575869&34028527&34648354&29403010	NA	NA	NA	NA	NA	NA	NA	NA	NA	NA	NA	NA	4.083	0.282348	NA	NA	NA	NA	NA	NA	NA	NA	NA	NA	NA	NA	NA	NA	29403010	0.7	ClinVar:_phenotype_not_specified&Activated_partial_thromboplastin_time&Prothrombin_time	-1.89	NA	NA	NA	NA	NA	41	-20	16	-49	0.02	0.03	0.01	0	F5	NA	NA	-0.0001123	-5.09e-05	G	ENSG00000198734	coagulation_factor_V	F5	0.574642	0.0863	NA	NA	NA	NA	NA	NA	NA
chr9	89037501	chr9_89037501_G_A	G	A	5472270	A	intron_variant	MODIFIER	SHC3	ENSG00000148082	Transcript	ENST00000375835	protein_coding	ENST00000375835.9:c.1656+492C>T	NA	NA	NA	NA	NA	NA	rs78082920	1	NA	-1	NA	SNV	HGNC	HGNC:18181	YES	NM_016848.6	NA	1	P1	CCDS6681.1	ENSP00000364995	Q92529.180	NA	UPI0000073E1F	Q92529-1	NA	NA	NA	NA	NA	NA	0.1434	0.4281	0.0764	0	0.0517	0.0481	0.06911	0.3767	0.04874	0.07801	0	0.06581	0.06097	0.07381	0.04994	0.1476	0.3767	0.02083	0.07647	0.07723	0.0005783	0.06961	0.0981	0.06066	0.133	0.05263	0.4281	AFR	NA	NA	NA	NA	NA	NA	NA	NA	NA	NA	NA	NA	NA	NA	NA	NA	0.152	-0.448939	NA	NA	NA	NA	NA	NA	NA	NA	NA	NA	NA	NA	NA	NA	NA	NA	NA	-3.45	NA	NA	NA	NA	NA	-39	25	7	-34	0	0.02	0	0	SHC3	NA	NA	0.001057	0.0005584	G	NA	NA	NA	NA	0.249	NA	NA	NA	NA	NA	NA	NA
chr2	37279796	chr2_37279796_A_G	A	G	8859380	CSQ=G	synonymous_variant	LOW	PRKD3	ENSG00000115825	Transcript	ENST00000234179	protein_coding	ENST00000234179.8:c.1122T>C	ENSP00000234179.2:p.Asp374%3D	1930	1122	374	D	gaT/gaC	rs3770761&COSV52213714	1	NA	-1	NA	SNV	HGNC	HGNC:9408	YES	NM_005813.6	NA	1	P1	CCDS1789.1	ENSP00000234179	O94806.200	NA	UPI0000035B4D	O94806-1	NA	NA	NA	NA	NA	NA	0.1627	0.0809	0.2435	0.3373	0.0795	0.1217	0.1347	0.07972	0.3698	0.0275	0.336	0.09927	0.06099	0.1045	0.1179	0.09643	0.08014	0.0943	0.2208	0.02595	0.3432	0.09905	0.03481	0.06133	0.1042	0.1209	0.3698	gnomADe_AMR	NA	0&1	0&1	NA	NA	NA	NA	NA	NA	NA	NA	NA	NA	NA	NA	NA	10.41	0.897603	NA	NA	NA	NA	NA	NA	NA	NA	NA	NA	NA	NA	NA	NA	NA	NA	NA	-1.38	NA	NA	NA	NA	NA	22	-24	20	-50	0	0	0	0	PRKD3	NA	NA	-0.0001292	-6.57e-05	A	NA	NA	NA	NA	0.342	NA	NA	NA	NA	NA	NA	NA
chr9	113171605	chr9_113171605_A_C	A	C	8996500	CSQ=C	synonymous_variant	LOW	FKBP15	ENSG00000119321	Transcript	ENST00000238256	protein_coding	ENST00000238256.8:c.2634T>G	ENSP00000238256.3:p.Ala878%3D	2668	2634	878	A	gcT/gcG	rs1128118&COSV53032930	1	NA	-1	NA	SNV	HGNC	HGNC:23397	YES	NM_015258.2	NA	1	P2	CCDS48007.1	ENSP00000238256	Q5T1M5.156	NA	UPI000022D996	Q5T1M5-1	1	NA	NA	NA	NA	NA	0.0833	0.112	0.0403	0.0387	0.0477	0.1575	0.06496	0.1139	0.03414	0.09746	0.03029	0.01484	0.06099	0.07121	0.136	0.07554	0.1151	0.2059	0.05172	0.09937	0.03299	0.01404	0.07595	0.06211	0.07792	0.1392	0.2059	gnomADg_AMI	NA	0&1	0&1	NA	NA	NA	NA	NA	NA	NA	NA	NA	NA	NA	NA	NA	2.351	0.12776	NA	NA	NA	NA	NA	NA	NA	NA	NA	NA	NA	NA	NA	NA	NA	NA	NA	0.034	NA	NA	NA	NA	NA	50	-20	-31	-32	0	0	0	0	FKBP15	NA	NA	-5.2e-05	-3.09e-05	A	NA	NA	NA	NA	0.783	NA	NA	NA	NA	NA	NA	NA
chr2	37279796	chr2_37279796_A_G	A	G	8859380	CSQ=G	synonymous_variant	LOW	PRKD3	ENSG00000115825	Transcript	ENST00000234179	protein_coding	ENST00000234179.8:c.1122T>C	ENSP00000234179.2:p.Asp374%3D	1930	1122	374	D	gaT/gaC	rs3770761&COSV52213714	1	NA	-1	NA	SNV	HGNC	HGNC:9408	YES	NM_005813.6	NA	1	P1	CCDS1789.1	ENSP00000234179	O94806.200	NA	UPI0000035B4D	O94806-1	NA	NA	NA	NA	NA	NA	0.1627	0.0809	0.2435	0.3373	0.0795	0.1217	0.1347	0.07972	0.3698	0.0275	0.336	0.09927	0.06099	0.1045	0.1179	0.09643	0.08014	0.0943	0.2208	0.02595	0.3432	0.09905	0.03481	0.06133	0.1042	0.1209	0.3698	gnomADe_AMR	NA	0&1	0&1	NA	NA	NA	NA	NA	NA	NA	NA	NA	NA	NA	NA	NA	10.41	0.897603	NA	NA	NA	NA	NA	NA	NA	NA	NA	NA	NA	NA	NA	NA	NA	NA	NA	-1.38	NA	NA	NA	NA	NA	22	-24	20	-50	0	0	0	0	PRKD3	NA	NA	-0.0001292	-6.57e-05	A	NA	NA	NA	NA	0.342	NA	NA	NA	NA	NA	NA	NA
chr9	89037500	chr9_89037500_T_A	T	A	5472350	A	intron_variant	MODIFIER	SHC3	ENSG00000148082	Transcript	ENST00000375835	protein_coding	ENST00000375835.9:c.1656+493A>T	NA	NA	NA	NA	NA	NA	rs75048868	1	NA	-1	NA	SNV	HGNC	HGNC:18181	YES	NM_016848.6	NA	1	P1	CCDS6681.1	ENSP00000364995	Q92529.180	NA	UPI0000073E1F	Q92529-1	NA	NA	NA	NA	NA	NA	0.1434	0.4281	0.0764	0	0.0517	0.0481	0.06917	0.3771	0.04885	0.07823	0	0.06581	0.06099	0.07404	0.04975	0.1475	0.3766	0.02088	0.07647	0.07732	0.0005767	0.06953	0.0981	0.06063	0.1331	0.05254	0.4281	AFR	NA	NA	NA	NA	NA	NA	NA	NA	NA	NA	NA	NA	NA	NA	NA	NA	0.034	-0.744874	NA	NA	NA	NA	NA	NA	NA	NA	NA	NA	NA	NA	NA	NA	NA	NA	NA	-3.06	NA	NA	NA	NA	NA	-16	26	-30	-33	0	0.01	0	0	SHC3	NA	NA	0.0001278	7.25e-05	T	NA	NA	NA	NA	0.249	NA	NA	NA	NA	NA	NA	NA
chr11	5665036	chr11_5665036_G_A	G	A	9693340	A	missense_variant	MODERATE	TRIM5	ENSG00000132256	Transcript	ENST00000380034	protein_coding	ENST00000380034.8:c.1255C>T	ENSP00000369373.3:p.His419Tyr	1523	1255	419	H/Y	Cat/Tat	rs28381981&CM068777&COSV59898344&COSV59901566	1	NA	-1	NA	SNV	HGNC	HGNC:16276	YES	NM_033034.3	NA	2	P1	CCDS31393.1	ENSP00000369373	Q9C035.204	NA	UPI00000717A7	Q9C035-1	NA	tolerated(0.62)	benign(0.326)	NA	NA	NA	0.0272	0.0038	0.0259	0.002	0.0606	0.0511	0.04646	0.008738	0.0257	0.06438	0.0005437	0.02397	0.061	0.04891	0.07301	0.04156	0.01118	0.1509	0.03087	0.06308	0.001346	0.02312	0.04747	0.06436	0.04646	0.06001	0.1509	gnomADg_AMI	NA	0&1&1&1	0&1&1&1	27810495&24066097&16925802&16887163	NA	NA	NA	NA	NA	NA	NA	NA	NA	NA	NA	NA	0.013	-0.915799	B	0.0699	0.0783	ENST00000380034	NA	N&N&N&N&N&N	P	B	T	0.07957	0.283299	T	Q9C035	YES	NA	NA	NA	-3.36	NA	NA	NA	NA	0.097	47	22	-7	47	0	0	0	0	TRIM5	NA	NA	2.35e-05	1.335e-05	G	NA	NA	NA	NA	0.531	0.0526565	0.0526565	0.0290167	0.0290167	-0.656644	likely_benign	0.0783
chr17	79081987	chr17_79081987_G_A	G	A	5735850	A	missense_variant	MODERATE	ENGASE	ENSG00000167280	Transcript	ENST00000579016	protein_coding	ENST00000579016.6:c.962G>A	ENSP00000462333.1:p.Arg321His	1083	962	321	R/H	cGc/cAc	rs12937557&COSV56138022	1	NA	1	NA	SNV	HGNC	HGNC:24622	YES	NM_001042573.3	NA	1	P1	CCDS42394.1	ENSP00000462333	Q8NFI3.133	NA	UPI000006CF27	Q8NFI3-1	NA	deleterious(0)	probably_damaging(0.998)	NA	NA	NA	0.0551	0.0658	0.0447	0.0466	0.0547	0.0573	0.05269	0.06181	0.02355	0.05359	0.0435	0.04884	0.06102	0.04942	0.05869	0.05514	0.06182	0.02303	0.0392	0.04119	0.04318	0.04546	0.0538	0.05801	0.06549	0.05358	0.0658	AFR	NA	0&1	0&1	NA	NA	NA	NA	NA	NA	NA	NA	NA	NA	NA	NA	NA	31	4.37577	B	0.47578	0.2416	ENST00000579016	D	D&D	D	D	T	0.35845	0.478463	NA	Q8NFI3	YES	NA	NA	NA	2.62	NA	NA	NA	NA	NA	42	-10	10	12	0	0	0	0	ENGASE	NA	NA	7e-06	9.9e-06	G	NA	NA	NA	NA	0.894	0.629464	0.629464	0.748397	0.748397	-0.337408	likely_benign	0.2416
chr1	109354478	chr1_109354478_T_C	T	C	4995960	CSQ=C	synonymous_variant	LOW	SORT1	ENSG00000134243	Transcript	ENST00000256637	protein_coding	ENST00000256637.8:c.597A>G	ENSP00000256637.6:p.Arg199%3D	623	597	199	R	agA/agG	rs72646560	1	NA	-1	NA	SNV	HGNC	HGNC:11186	YES	NM_002959.7	NA	1	P1	CCDS798.1	ENSP00000256637	Q99523.212	NA	UPI0000074182	Q99523-1	1	NA	NA	PDB-ENSP_mappings:3f6k.A&PDB-ENSP_mappings:4msl.A&PDB-ENSP_mappings:4n7e.A&PDB-ENSP_mappings:4po7.A&PDB-ENSP_mappings:5mrh.A&PDB-ENSP_mappings:5mri.A&PDB-ENSP_mappings:6eho.A&PDB-ENSP_mappings:6x3l.A&PDB-ENSP_mappings:6x48.A&PDB-ENSP_mappings:6x4h.A	NA	NA	0.0343	0.0325	0.0144	0.002	0.0537	0.0644	0.04729	0.04418	0.01374	0.01489	0.001468	0.07235	0.06102	0.04376	0.05708	0.05125	0.04742	0.07346	0.02337	0.01297	0.001538	0.07738	0.009494	0.0617	0.03359	0.05493	0.07738	gnomADg_FIN	NA	NA	NA	NA	NA	NA	NA	NA	NA	NA	NA	NA	NA	NA	NA	NA	11.76	1.011	NA	NA	NA	NA	NA	NA	NA	NA	NA	NA	NA	NA	NA	NA	NA	NA	NA	-1.13	NA	NA	NA	NA	NA	9	40	1	-24	0	0	0.01	0	SORT1	NA	NA	3.827e-05	4.02e-05	t	NA	NA	NA	NA	0.389	NA	NA	NA	NA	NA	NA	NA
chr19	695455	chr19_695455_C_G	C	G	8722880	CSQ=G	upstream_gene_variant	MODIFIER	PRSS57	ENSG00000185198	Transcript	ENST00000329267	protein_coding	NA	NA	NA	NA	NA	NA	NA	rs56412202&COSV61385455	1	3	-1	NA	SNV	HGNC	HGNC:31397	YES	NM_001308209.2	NA	1	A2	CCDS77203.1	ENSP00000327386	NA	A0A0A0MR61.50	UPI000059D614	NA	NA	NA	NA	NA	NA	NA	0.1695	0.2443	0.1023	0.3185	0.0577	0.0777	0.1011	0.2524	0.07047	0.03704	0.322	0.07938	0.06103	0.09	0.0625	0.1226	0.235	0.1228	0.09112	0.05818	0.3187	0.07986	0.1139	0.05877	0.1029	0.09739	0.322	gnomADe_EAS	NA	0&1	0&1	NA	NA	NA	NA	NA	NA	NA	NA	NA	NA	NA	NA	NA	1.308	-0.0044	NA	NA	NA	NA	NA	NA	NA	NA	NA	NA	NA	NA	NA	NA	NA	NA	NA	-3.09	NA	NA	NA	NA	NA	-13	29	-35	29	0	0	0	0	PRSS57	NA	NA	0.001485	0.001124	T	NA	NA	NA	NA	NA	NA	NA	NA	NA	NA	NA	NA
chr1	169514323	chr1_169514323_T_C	T	C	5470160	C	missense_variant	MODERATE	F5	ENSG00000198734	Transcript	ENST00000367797	protein_coding	ENST00000367797.9:c.6665A>G	ENSP00000356771.3:p.Asp2222Gly	6760	6665	2222	D/G	gAt/gGt	rs6027&CM107529&COSV63126354	1	NA	-1	NA	SNV	HGNC	HGNC:3542	YES	NM_000130.5	NA	1	P2	CCDS1281.1	ENSP00000356771	P12259.247	NA	UPI000016A8CE	NA	1	deleterious(0)	probably_damaging(0.98)	PDB-ENSP_mappings:1czs.A&PDB-ENSP_mappings:1czt.A&PDB-ENSP_mappings:1czv.A&PDB-ENSP_mappings:1czv.B&PDB-ENSP_mappings:7kve.B&PDB-ENSP_mappings:7kvf.B&PDB-ENSP_mappings:7kxy.B&PDB-ENSP_mappings:7tpp.D&PDB-ENSP_mappings:7tpq.D&PDB-ENSP_mappings:8fdg.A	NA	NA	0.0453	0.0023	0.0908	0.0317	0.0656	0.0644	0.06406	0.008876	0.09377	0.06956	0.02964	0.08628	0.06108	0.06734	0.07344	0.05396	0.01082	0.001099	0.1001	0.07501	0.02975	0.08533	0.08228	0.06472	0.0637	0.07246	0.1001	gnomADg_AMR	benign&likely_benign	0&1&1	1&1&1	25741868&27589735&28659664&23089811&31646966&25896652&34575869&35743174&34648354&30214008&31075877	NA	NA	NA	NA	NA	NA	NA	NA	NA	NA	NA	NA	28.5	4.18111	A&A	0.63557	0.3527&0.4779	ENST00000367797&ENST00000367796	D	P&P	D&.	D&.	T	0.46135	0.55196	D&D	P12259&A0A0A0MRJ7	YES&.	NA	NA	ClinVar:_phenotype_not_specified&THROMBOPHILIA_DUE_TO_ACTIVATED_PROTEIN_C_RESISTANCE	2.55	NA	NA	NA	NA	0.608	1	-11	1	34	0	0	0	0	F5	NA	NA	-5.77e-05	-3.576e-05	T	ENSG00000198734	coagulation_factor_V	F5	0.574642	0.0863	0.582003	0.537107	0.823324	0.803023	-0.304161	ambiguous	0.3527
chr22	49794205	chr22_49794205_C_T	C	T	17536100	T	missense_variant	MODERATE	BRD1	ENSG00000100425	Transcript	ENST00000404760	protein_coding	ENST00000404760.6:c.2188G>A	ENSP00000385858.1:p.Ala730Thr	2579	2188	730	A/T	Gct/Act	rs35331092	1	NA	-1	NA	SNV	HGNC	HGNC:1102	YES	NM_001304808.3	NA	2	A1	CCDS77686.1	ENSP00000385858	O95696.188	A0A024R4V5.59	UPI0000367106	O95696-2	NA	tolerated_low_confidence(0.12)	benign(0.424)	NA	NA	NA	0.0683	0.0825	0.0317	0.003	0.0596	0.1513	0.06381	0.09664	0.03154	0.08563	0.001034	0.03033	0.06112	0.07206	0.1453	0.07085	0.09934	0.1371	0.05359	0.08968	0.002694	0.03294	0.08861	0.06173	0.07259	0.1382	0.1513	SAS	benign	NA	1	NA	NA	NA	NA	NA	NA	NA	NA	NA	NA	NA	NA	NA	13.1	1.13554	B&B&.&B	0.18991	0.09&0.0919&.&0.1044	ENST00000216267&ENST00000404034&ENST00000404760&ENST00000457780	N	P&P&P&P&P&P	P&P&D&D	B&B&B&B	T	0.25098	0.400207	T&T&T&T	O95696&O95696&O95696-2&O95696-2	.&.&.&YES	NA	NA	NA	-6.25	NA	NA	NA	NA	0.08	-9	36	-2	0	0	0	0	0	BRD1	NA	NA	-1.23e-05	-1.484e-05	C	NA	NA	NA	NA	0.35	0.106012	0.106012	0.0575285	0.0575285	-0.708981	likely_benign	0.0919
chr16	1210528	chr16_1210528_C_T	C	T	9265440	CSQ=T	intron_variant	MODIFIER	CACNA1H	ENSG00000196557	Transcript	ENST00000348261	protein_coding	ENST00000348261.11:c.3969+35C>T	NA	NA	NA	NA	NA	NA	rs111903030	1	NA	1	NA	SNV	HGNC	HGNC:1395	YES	NM_021098.3	NA	1	A2	CCDS45375.1	ENSP00000334198	O95180.203	NA	UPI000012727B	O95180-1	1	NA	NA	NA	NA	NA	0.0306	0	0.0288	0	0.0527	0.0818	0.05038	0.008532	0.02927	0.06226	0.0001674	0.05026	0.06118	0.05753	0.07993	0.04331	0.008766	0.1681	0.0411	0.0585	0.001354	0.04872	0.06329	0.06224	0.0512	0.07394	0.1681	gnomADg_AMI	benign	NA	1	NA	NA	NA	NA	NA	NA	NA	NA	NA	NA	NA	NA	NA	2.76	0.16735	NA	NA	NA	NA	NA	NA	NA	NA	NA	NA	NA	NA	NA	NA	NA	NA	NA	-3.77	NA	NA	NA	NA	NA	31	-38	-35	50	0	0	0	0	CACNA1H	NA	NA	-0.001064	-0.0002737	C	NA	NA	NA	NA	0.0051	NA	NA	NA	NA	NA	NA	NA
chr16	1210528	chr16_1210528_C_T	C	T	9265440	CSQ=T	intron_variant	MODIFIER	CACNA1H	ENSG00000196557	Transcript	ENST00000348261	protein_coding	ENST00000348261.11:c.3969+35C>T	NA	NA	NA	NA	NA	NA	rs111903030	1	NA	1	NA	SNV	HGNC	HGNC:1395	YES	NM_021098.3	NA	1	A2	CCDS45375.1	ENSP00000334198	O95180.203	NA	UPI000012727B	O95180-1	1	NA	NA	NA	NA	NA	0.0306	0	0.0288	0	0.0527	0.0818	0.05038	0.008532	0.02927	0.06226	0.0001674	0.05026	0.06118	0.05753	0.07993	0.04331	0.008766	0.1681	0.0411	0.0585	0.001354	0.04872	0.06329	0.06224	0.0512	0.07394	0.1681	gnomADg_AMI	benign	NA	1	NA	NA	NA	NA	NA	NA	NA	NA	NA	NA	NA	NA	NA	2.76	0.16735	NA	NA	NA	NA	NA	NA	NA	NA	NA	NA	NA	NA	NA	NA	NA	NA	NA	-3.77	NA	NA	NA	NA	NA	31	-38	-35	50	0	0	0	0	CACNA1H	NA	NA	-0.001064	-0.0002737	C	NA	NA	NA	NA	0.0051	NA	NA	NA	NA	NA	NA	NA
chr9	113169313	chr9_113169313_G_A	G	A	20582000	CSQ=A	synonymous_variant	LOW	FKBP15	ENSG00000119321	Transcript	ENST00000238256	protein_coding	ENST00000238256.8:c.3396C>T	ENSP00000238256.3:p.Thr1132%3D	3430	3396	1132	T	acC/acT	rs1128122&COSV53032904	1	NA	-1	NA	SNV	HGNC	HGNC:23397	YES	NM_015258.2	NA	1	P2	CCDS48007.1	ENSP00000238256	Q5T1M5.156	NA	UPI000022D996	Q5T1M5-1	1	NA	NA	NA	NA	NA	0.0611	0.0363	0.0317	0.0387	0.0467	0.1534	0.06051	0.04567	0.03184	0.09833	0.03054	0.01509	0.06127	0.06607	0.1336	0.05481	0.04478	0.205	0.04398	0.09937	0.03288	0.01403	0.07595	0.06109	0.06166	0.1352	0.205	gnomADg_AMI	NA	0&1	0&1	NA	NA	NA	NA	NA	NA	NA	NA	NA	NA	NA	NA	NA	0.197	-0.394578	NA	NA	NA	NA	NA	NA	NA	NA	NA	NA	NA	NA	NA	NA	NA	NA	NA	-2.65	NA	NA	NA	NA	NA	-13	6	-12	-30	0	0	0	0	FKBP15	NA	NA	0.000164	9.73e-05	G	NA	NA	NA	NA	0.783	NA	NA	NA	NA	NA	NA	NA
chr9	113183890	chr9_113183890_A_G	A	G	6189280	CSQ=G	intron_variant	MODIFIER	FKBP15	ENSG00000119321	Transcript	ENST00000238256	protein_coding	ENST00000238256.8:c.1717-45T>C	NA	NA	NA	NA	NA	NA	rs10981674	1	NA	-1	NA	SNV	HGNC	HGNC:23397	YES	NM_015258.2	NA	1	P2	CCDS48007.1	ENSP00000238256	Q5T1M5.156	NA	UPI000022D996	Q5T1M5-1	1	NA	NA	NA	NA	NA	0.0787	0.0991	0.036	0.0387	0.0477	0.1544	0.06426	0.1025	0.03313	0.0985	0.03031	0.01517	0.06128	0.06685	0.134	0.07112	0.1015	0.205	0.04983	0.09948	0.03315	0.01393	0.07595	0.06122	0.07608	0.1359	0.205	gnomADg_AMI	NA	NA	NA	NA	NA	NA	NA	NA	NA	NA	NA	NA	NA	NA	NA	NA	7.453	0.593911	NA	NA	NA	NA	NA	NA	NA	NA	NA	NA	NA	NA	NA	NA	NA	NA	NA	-1.06	NA	NA	NA	NA	NA	30	-45	-20	-4	0	0	0	0	FKBP15	NA	NA	-4.2e-06	-2.15e-06	A	NA	NA	NA	NA	0.783	NA	NA	NA	NA	NA	NA	NA
chr9	34648091	chr9_34648091_G_A	G	A	6949460	A	upstream_gene_variant	MODIFIER	IL11RA	ENSG00000137070	Transcript	ENST00000441545	protein_coding	NA	NA	NA	NA	NA	NA	NA	rs41274867&COSV66592719&CS151310	1	4094	1	NA	SNV	HGNC	HGNC:5967	YES	NM_001142784.3	NA	5	P2	CCDS6567.1	ENSP00000394391	Q14626.165	Q5VZ79.158	UPI00000358B9	Q14626-1	1	NA	NA	NA	NA	NA	0.0415	0.003	0.0432	0.0159	0.0746	0.0849	0.05426	0.01255	0.04718	0.05119	0.008698	0.06865	0.06129	0.05993	0.07539	0.0469	0.01231	0.1637	0.04868	0.0481	0.009256	0.06721	0.03797	0.0642	0.04362	0.06927	0.1637	gnomADg_AMI	benign	0&1&1	1&1&1	25741868&19224951&10408771&10649501&15749517&30072576	NA	NA	NA	NA	NA	NA	loss/acceptor/34648090-34648091/Medium/3.826415	NA	NA	NA	NA	NA	2.849	0.17554	NA	NA	NA	NA	NA	NA	NA	NA	NA	NA	NA	NA	NA	NA	30072576	0.7	Blood_protein_levels&Deficiency_of_UDPglucose-hexose-1-phosphate_uridylyltransferase&GALACTOSEMIA&ClinVar:_phenotype_not_specified	-2.36	NA	NA	NA	NA	NA	24	-43	24	39	0.04	0.06	0	0.01	GALT	NA	NA	-1.76e-05	-2.366e-05	A	ENSG00000213930	galactose-1-phosphate_uridylyltransferase	GALT	0.569517	0.942	NA	NA	NA	NA	NA	NA	NA
chr9	34648091	chr9_34648091_G_A	G	A	6949460	CSQ=A	intron_variant	MODIFIER	GALT	ENSG00000213930	Transcript	ENST00000378842	protein_coding	ENST00000378842.8:c.508-24G>A	NA	NA	NA	NA	NA	NA	rs41274867&COSV66592719&CS151310	1	NA	1	NA	SNV	HGNC	HGNC:4135	YES	NM_000155.4	NA	1	P1	CCDS6565.1	ENSP00000368119	P07902.238	A0A0S2Z3Y7.41	UPI000012B073	P07902-1	1	NA	NA	NA	NA	NA	0.0415	0.003	0.0432	0.0159	0.0746	0.0849	0.05426	0.01255	0.04718	0.05119	0.008698	0.06865	0.06129	0.05993	0.07539	0.0469	0.01231	0.1637	0.04868	0.0481	0.009256	0.06721	0.03797	0.0642	0.04362	0.06927	0.1637	gnomADg_AMI	benign	0&1&1	1&1&1	25741868&19224951&10408771&10649501&15749517&30072576	NA	NA	NA	NA	NA	NA	loss/acceptor/34648090-34648091/Medium/3.826415	NA	NA	NA	NA	NA	2.849	0.17554	NA	NA	NA	NA	NA	NA	NA	NA	NA	NA	NA	NA	NA	NA	30072576	0.7	Blood_protein_levels&GALACTOSEMIA&ClinVar:_phenotype_not_specified&Deficiency_of_UDPglucose-hexose-1-phosphate_uridylyltransferase	-2.36	NA	NA	NA	NA	NA	24	-43	24	39	0.04	0.06	0	0.01	GALT	NA	NA	-1.76e-05	-2.366e-05	A	ENSG00000213930	galactose-1-phosphate_uridylyltransferase	GALT	0.569517	0.0408	NA	NA	NA	NA	NA	NA	NA
chr9	34648091	chr9_34648091_G_A	G	A	6949460	A	upstream_gene_variant	MODIFIER	IL11RA	ENSG00000137070	Transcript	ENST00000441545	protein_coding	NA	NA	NA	NA	NA	NA	NA	rs41274867&COSV66592719&CS151310	1	4094	1	NA	SNV	HGNC	HGNC:5967	YES	NM_001142784.3	NA	5	P2	CCDS6567.1	ENSP00000394391	Q14626.165	Q5VZ79.158	UPI00000358B9	Q14626-1	1	NA	NA	NA	NA	NA	0.0415	0.003	0.0432	0.0159	0.0746	0.0849	0.05426	0.01255	0.04718	0.05119	0.008698	0.06865	0.06129	0.05993	0.07539	0.0469	0.01231	0.1637	0.04868	0.0481	0.009256	0.06721	0.03797	0.0642	0.04362	0.06927	0.1637	gnomADg_AMI	benign	0&1&1	1&1&1	25741868&19224951&10408771&10649501&15749517&30072576	NA	NA	NA	NA	NA	NA	loss/acceptor/34648090-34648091/Medium/3.826415	NA	NA	NA	NA	NA	2.849	0.17554	NA	NA	NA	NA	NA	NA	NA	NA	NA	NA	NA	NA	NA	NA	30072576	0.7	Blood_protein_levels&Deficiency_of_UDPglucose-hexose-1-phosphate_uridylyltransferase&GALACTOSEMIA&ClinVar:_phenotype_not_specified	-2.36	NA	NA	NA	NA	NA	24	-43	24	39	0.04	0.06	0	0.01	GALT	NA	NA	-1.76e-05	-2.366e-05	A	ENSG00000213930	galactose-1-phosphate_uridylyltransferase	GALT	0.569517	0.942	NA	NA	NA	NA	NA	NA	NA
chr9	34648091	chr9_34648091_G_A	G	A	6949460	CSQ=A	intron_variant	MODIFIER	GALT	ENSG00000213930	Transcript	ENST00000378842	protein_coding	ENST00000378842.8:c.508-24G>A	NA	NA	NA	NA	NA	NA	rs41274867&COSV66592719&CS151310	1	NA	1	NA	SNV	HGNC	HGNC:4135	YES	NM_000155.4	NA	1	P1	CCDS6565.1	ENSP00000368119	P07902.238	A0A0S2Z3Y7.41	UPI000012B073	P07902-1	1	NA	NA	NA	NA	NA	0.0415	0.003	0.0432	0.0159	0.0746	0.0849	0.05426	0.01255	0.04718	0.05119	0.008698	0.06865	0.06129	0.05993	0.07539	0.0469	0.01231	0.1637	0.04868	0.0481	0.009256	0.06721	0.03797	0.0642	0.04362	0.06927	0.1637	gnomADg_AMI	benign	0&1&1	1&1&1	25741868&19224951&10408771&10649501&15749517&30072576	NA	NA	NA	NA	NA	NA	loss/acceptor/34648090-34648091/Medium/3.826415	NA	NA	NA	NA	NA	2.849	0.17554	NA	NA	NA	NA	NA	NA	NA	NA	NA	NA	NA	NA	NA	NA	30072576	0.7	Blood_protein_levels&GALACTOSEMIA&ClinVar:_phenotype_not_specified&Deficiency_of_UDPglucose-hexose-1-phosphate_uridylyltransferase	-2.36	NA	NA	NA	NA	NA	24	-43	24	39	0.04	0.06	0	0.01	GALT	NA	NA	-1.76e-05	-2.366e-05	A	ENSG00000213930	galactose-1-phosphate_uridylyltransferase	GALT	0.569517	0.0408	NA	NA	NA	NA	NA	NA	NA
chr9	34647805	chr9_34647805_G_C	G	C	7201550	C	upstream_gene_variant	MODIFIER	IL11RA	ENSG00000137070	Transcript	ENST00000441545	protein_coding	NA	NA	NA	NA	NA	NA	NA	rs41274865&COSV66592691	1	4380	1	NA	SNV	HGNC	HGNC:5967	YES	NM_001142784.3	NA	5	P2	CCDS6567.1	ENSP00000394391	Q14626.165	Q5VZ79.158	UPI00000358B9	Q14626-1	1	NA	NA	NA	NA	NA	0.0415	0.003	0.0432	0.0159	0.0746	0.0849	0.05428	0.01255	0.04727	0.05119	0.008698	0.06869	0.0613	0.05993	0.07539	0.04691	0.01233	0.1634	0.04877	0.0481	0.009456	0.0672	0.03797	0.06421	0.04406	0.06867	0.1634	gnomADg_AMI	benign	0&1	1&1	25741868&10424825&19224951&10649501&35078996	NA	NA	NA	NA	NA	NA	NA	NA	NA	NA	NA	NA	7.589	0.607924	NA	NA	NA	NA	NA	NA	NA	NA	NA	NA	NA	NA	NA	NA	NA	NA	Deficiency_of_UDPglucose-hexose-1-phosphate_uridylyltransferase&GALACTOSEMIA&ClinVar:_phenotype_not_specified	0.84	NA	NA	NA	NA	NA	27	-17	27	25	0.16	0	0	0.02	GALT	NA	NA	3e-07	3.6e-07	G	ENSG00000213930	galactose-1-phosphate_uridylyltransferase	GALT	0.569517	0.942	NA	NA	NA	NA	NA	NA	NA
chr9	34647805	chr9_34647805_G_C	G	C	7201550	CSQ=C	intron_variant	MODIFIER	GALT	ENSG00000213930	Transcript	ENST00000378842	protein_coding	ENST00000378842.8:c.378-27G>C	NA	NA	NA	NA	NA	NA	rs41274865&COSV66592691	1	NA	1	NA	SNV	HGNC	HGNC:4135	YES	NM_000155.4	NA	1	P1	CCDS6565.1	ENSP00000368119	P07902.238	A0A0S2Z3Y7.41	UPI000012B073	P07902-1	1	NA	NA	NA	NA	NA	0.0415	0.003	0.0432	0.0159	0.0746	0.0849	0.05428	0.01255	0.04727	0.05119	0.008698	0.06869	0.0613	0.05993	0.07539	0.04691	0.01233	0.1634	0.04877	0.0481	0.009456	0.0672	0.03797	0.06421	0.04406	0.06867	0.1634	gnomADg_AMI	benign	0&1	1&1	25741868&10424825&19224951&10649501&35078996	NA	NA	NA	NA	NA	NA	NA	NA	NA	NA	NA	NA	7.589	0.607924	NA	NA	NA	NA	NA	NA	NA	NA	NA	NA	NA	NA	NA	NA	NA	NA	Deficiency_of_UDPglucose-hexose-1-phosphate_uridylyltransferase&GALACTOSEMIA&ClinVar:_phenotype_not_specified	0.84	NA	NA	NA	NA	NA	27	-17	27	25	0.16	0	0	0.02	GALT	NA	NA	3e-07	3.6e-07	G	ENSG00000213930	galactose-1-phosphate_uridylyltransferase	GALT	0.569517	0.0408	NA	NA	NA	NA	NA	NA	NA
chr9	34647805	chr9_34647805_G_C	G	C	7201550	C	upstream_gene_variant	MODIFIER	IL11RA	ENSG00000137070	Transcript	ENST00000441545	protein_coding	NA	NA	NA	NA	NA	NA	NA	rs41274865&COSV66592691	1	4380	1	NA	SNV	HGNC	HGNC:5967	YES	NM_001142784.3	NA	5	P2	CCDS6567.1	ENSP00000394391	Q14626.165	Q5VZ79.158	UPI00000358B9	Q14626-1	1	NA	NA	NA	NA	NA	0.0415	0.003	0.0432	0.0159	0.0746	0.0849	0.05428	0.01255	0.04727	0.05119	0.008698	0.06869	0.0613	0.05993	0.07539	0.04691	0.01233	0.1634	0.04877	0.0481	0.009456	0.0672	0.03797	0.06421	0.04406	0.06867	0.1634	gnomADg_AMI	benign	0&1	1&1	25741868&10424825&19224951&10649501&35078996	NA	NA	NA	NA	NA	NA	NA	NA	NA	NA	NA	NA	7.589	0.607924	NA	NA	NA	NA	NA	NA	NA	NA	NA	NA	NA	NA	NA	NA	NA	NA	Deficiency_of_UDPglucose-hexose-1-phosphate_uridylyltransferase&GALACTOSEMIA&ClinVar:_phenotype_not_specified	0.84	NA	NA	NA	NA	NA	27	-17	27	25	0.16	0	0	0.02	GALT	NA	NA	3e-07	3.6e-07	G	ENSG00000213930	galactose-1-phosphate_uridylyltransferase	GALT	0.569517	0.942	NA	NA	NA	NA	NA	NA	NA
chr9	34647805	chr9_34647805_G_C	G	C	7201550	CSQ=C	intron_variant	MODIFIER	GALT	ENSG00000213930	Transcript	ENST00000378842	protein_coding	ENST00000378842.8:c.378-27G>C	NA	NA	NA	NA	NA	NA	rs41274865&COSV66592691	1	NA	1	NA	SNV	HGNC	HGNC:4135	YES	NM_000155.4	NA	1	P1	CCDS6565.1	ENSP00000368119	P07902.238	A0A0S2Z3Y7.41	UPI000012B073	P07902-1	1	NA	NA	NA	NA	NA	0.0415	0.003	0.0432	0.0159	0.0746	0.0849	0.05428	0.01255	0.04727	0.05119	0.008698	0.06869	0.0613	0.05993	0.07539	0.04691	0.01233	0.1634	0.04877	0.0481	0.009456	0.0672	0.03797	0.06421	0.04406	0.06867	0.1634	gnomADg_AMI	benign	0&1	1&1	25741868&10424825&19224951&10649501&35078996	NA	NA	NA	NA	NA	NA	NA	NA	NA	NA	NA	NA	7.589	0.607924	NA	NA	NA	NA	NA	NA	NA	NA	NA	NA	NA	NA	NA	NA	NA	NA	Deficiency_of_UDPglucose-hexose-1-phosphate_uridylyltransferase&GALACTOSEMIA&ClinVar:_phenotype_not_specified	0.84	NA	NA	NA	NA	NA	27	-17	27	25	0.16	0	0	0.02	GALT	NA	NA	3e-07	3.6e-07	G	ENSG00000213930	galactose-1-phosphate_uridylyltransferase	GALT	0.569517	0.0408	NA	NA	NA	NA	NA	NA	NA
chr1	11956900	chr1_11956900_T_G	T	G	8530900	CSQ=G	splice_polypyrimidine_tract_variant&intron_variant	LOW	PLOD1	ENSG00000083444	Transcript	ENST00000196061	protein_coding	ENST00000196061.5:c.644-17T>G	NA	NA	NA	NA	NA	NA	rs41307745&COSV52140829	1	NA	1	NA	SNV	HGNC	HGNC:9081	YES	NM_000302.4	NA	1	P1	CCDS142.1	ENSP00000196061	Q02809.237	NA	UPI000013C611	Q02809-1	1	NA	NA	NA	NA	NA	0.0769	0.0038	0.0317	0.1587	0.0606	0.1401	0.06794	0.0104	0.02501	0.03503	0.1423	0.07266	0.06133	0.06158	0.1356	0.04716	0.01239	0.07709	0.0277	0.02622	0.1475	0.0717	0.02532	0.05602	0.04398	0.1332	0.1587	EAS	benign	0&1	1&1	NA	NA	NA	NA	NA	NA	NA	NA	NA	NA	NA	NA	NA	17.56	1.77625	NA	NA	NA	NA	NA	NA	NA	NA	NA	NA	NA	NA	NA	NA	NA	NA	ClinVar:_phenotype_not_specified&Ehlers-Danlos_syndrome__hydroxylysine-deficient	2.1	NA	NA	NA	NA	NA	9	17	-10	-2	0.01	0.02	0	0	PLOD1	NA	NA	3.18e-05	4.06e-05	T	NA	NA	NA	NA	0.378	NA	NA	NA	NA	NA	NA	NA
chr9	34661997	chr9_34661997_G_A	G	A	6635270	A	downstream_gene_variant	MODIFIER	IL11RA	ENSG00000137070	Transcript	ENST00000441545	protein_coding	NA	NA	NA	NA	NA	NA	NA	rs11575584&COSV52404794	1	95	1	NA	SNV	HGNC	HGNC:5967	YES	NM_001142784.3	NA	5	P2	CCDS6567.1	ENSP00000394391	Q14626.165	Q5VZ79.158	UPI00000358B9	Q14626-1	1	NA	NA	NA	NA	NA	0.0413	0.003	0.0418	0.0159	0.0755	0.0838	0.0542	0.01255	0.04692	0.05119	0.008807	0.06851	0.06144	0.05961	0.0747	0.04694	0.01247	0.1637	0.04778	0.04752	0.009416	0.06723	0.03797	0.06449	0.04346	0.06847	0.1637	gnomADg_AMI	NA	0&1	0&1	36451826	NA	NA	NA	NA	NA	NA	NA	NA	NA	NA	NA	NA	0.336	-0.284792	NA	NA	NA	NA	NA	NA	NA	NA	NA	NA	NA	NA	NA	NA	NA	NA	NA	-3.52	NA	NA	NA	NA	NA	-11	42	2	42	0	0	0	0	CCL27	NA	NA	7.176e-05	8.49e-05	G	ENSG00000213930	galactose-1-phosphate_uridylyltransferase	GALT	0.569517	0.942	NA	NA	NA	NA	-0.741608	NA	NA
chr9	34661997	chr9_34661997_G_A	G	A	6635270	A	downstream_gene_variant	MODIFIER	NA	ENSG00000187186	Transcript	ENST00000421828	protein_coding	NA	NA	NA	NA	NA	NA	NA	rs11575584&COSV52404794	1	2166	-1	NA	SNV	NA	NA	YES	NM_001320038.2	NA	1	P1	CCDS83357.1	ENSP00000457701	NA	B7Z3J9.105	UPI00002112DD	NA	NA	NA	NA	NA	NA	NA	0.0413	0.003	0.0418	0.0159	0.0755	0.0838	0.0542	0.01255	0.04692	0.05119	0.008807	0.06851	0.06144	0.05961	0.0747	0.04694	0.01247	0.1637	0.04778	0.04752	0.009416	0.06723	0.03797	0.06449	0.04346	0.06847	0.1637	gnomADg_AMI	NA	0&1	0&1	36451826	NA	NA	NA	NA	NA	NA	NA	NA	NA	NA	NA	NA	0.336	-0.284792	NA	NA	NA	NA	NA	NA	NA	NA	NA	NA	NA	NA	NA	NA	NA	NA	NA	-3.52	NA	NA	NA	NA	NA	-11	42	2	42	0	0	0	0	CCL27	NA	NA	7.176e-05	8.49e-05	G	ENSG00000213930	galactose-1-phosphate_uridylyltransferase	GALT	0.569517	NA	NA	NA	NA	NA	-0.741608	NA	NA
chr9	34661997	chr9_34661997_G_A	G	A	6635270	CSQ=A	missense_variant	MODERATE	CCL27	ENSG00000213927	Transcript	ENST00000259631	protein_coding	ENST00000259631.5:c.286C>T	ENSP00000259631.4:p.Leu96Phe	310	286	96	L/F	Ctc/Ttc	rs11575584&COSV52404794	1	NA	-1	NA	SNV	HGNC	HGNC:10626	YES	NM_006664.4	NA	1	P1	CCDS6569.1	ENSP00000259631	Q9Y4X3.169	Q5VZ77.141	UPI00001362E2	NA	NA	tolerated(0.43)	benign(0.001)	PDB-ENSP_mappings:2kum.A	NA	NA	0.0413	0.003	0.0418	0.0159	0.0755	0.0838	0.0542	0.01255	0.04692	0.05119	0.008807	0.06851	0.06144	0.05961	0.0747	0.04694	0.01247	0.1637	0.04778	0.04752	0.009416	0.06723	0.03797	0.06449	0.04346	0.06847	0.1637	gnomADg_AMI	NA	0&1	0&1	36451826	NA	NA	NA	NA	NA	NA	NA	NA	NA	NA	NA	NA	0.336	-0.284792	B	0.05579	0.0752	ENST00000259631	N	N	B	B	T	0.09925	0.296801	T	Q9Y4X3	YES	NA	NA	NA	-3.52	NA	NA	NA	NA	0.061	-11	42	2	42	0	0	0	0	CCL27	NA	NA	7.176e-05	8.49e-05	G	ENSG00000213930	galactose-1-phosphate_uridylyltransferase	GALT	0.569517	0.491	0.0845059	0.0845059	0.0694585	0.0694585	-0.741608	likely_benign	0.0752
chr9	34661997	chr9_34661997_G_A	G	A	6635270	A	downstream_gene_variant	MODIFIER	IL11RA	ENSG00000137070	Transcript	ENST00000441545	protein_coding	NA	NA	NA	NA	NA	NA	NA	rs11575584&COSV52404794	1	95	1	NA	SNV	HGNC	HGNC:5967	YES	NM_001142784.3	NA	5	P2	CCDS6567.1	ENSP00000394391	Q14626.165	Q5VZ79.158	UPI00000358B9	Q14626-1	1	NA	NA	NA	NA	NA	0.0413	0.003	0.0418	0.0159	0.0755	0.0838	0.0542	0.01255	0.04692	0.05119	0.008807	0.06851	0.06144	0.05961	0.0747	0.04694	0.01247	0.1637	0.04778	0.04752	0.009416	0.06723	0.03797	0.06449	0.04346	0.06847	0.1637	gnomADg_AMI	NA	0&1	0&1	36451826	NA	NA	NA	NA	NA	NA	NA	NA	NA	NA	NA	NA	0.336	-0.284792	NA	NA	NA	NA	NA	NA	NA	NA	NA	NA	NA	NA	NA	NA	NA	NA	NA	-3.52	NA	NA	NA	NA	NA	-11	42	2	42	0	0	0	0	CCL27	NA	NA	7.176e-05	8.49e-05	G	ENSG00000213930	galactose-1-phosphate_uridylyltransferase	GALT	0.569517	0.942	NA	NA	NA	NA	-0.741608	NA	NA
chr9	34661997	chr9_34661997_G_A	G	A	6635270	A	downstream_gene_variant	MODIFIER	NA	ENSG00000187186	Transcript	ENST00000421828	protein_coding	NA	NA	NA	NA	NA	NA	NA	rs11575584&COSV52404794	1	2166	-1	NA	SNV	NA	NA	YES	NM_001320038.2	NA	1	P1	CCDS83357.1	ENSP00000457701	NA	B7Z3J9.105	UPI00002112DD	NA	NA	NA	NA	NA	NA	NA	0.0413	0.003	0.0418	0.0159	0.0755	0.0838	0.0542	0.01255	0.04692	0.05119	0.008807	0.06851	0.06144	0.05961	0.0747	0.04694	0.01247	0.1637	0.04778	0.04752	0.009416	0.06723	0.03797	0.06449	0.04346	0.06847	0.1637	gnomADg_AMI	NA	0&1	0&1	36451826	NA	NA	NA	NA	NA	NA	NA	NA	NA	NA	NA	NA	0.336	-0.284792	NA	NA	NA	NA	NA	NA	NA	NA	NA	NA	NA	NA	NA	NA	NA	NA	NA	-3.52	NA	NA	NA	NA	NA	-11	42	2	42	0	0	0	0	CCL27	NA	NA	7.176e-05	8.49e-05	G	ENSG00000213930	galactose-1-phosphate_uridylyltransferase	GALT	0.569517	NA	NA	NA	NA	NA	-0.741608	NA	NA
chr9	34661997	chr9_34661997_G_A	G	A	6635270	CSQ=A	missense_variant	MODERATE	CCL27	ENSG00000213927	Transcript	ENST00000259631	protein_coding	ENST00000259631.5:c.286C>T	ENSP00000259631.4:p.Leu96Phe	310	286	96	L/F	Ctc/Ttc	rs11575584&COSV52404794	1	NA	-1	NA	SNV	HGNC	HGNC:10626	YES	NM_006664.4	NA	1	P1	CCDS6569.1	ENSP00000259631	Q9Y4X3.169	Q5VZ77.141	UPI00001362E2	NA	NA	tolerated(0.43)	benign(0.001)	PDB-ENSP_mappings:2kum.A	NA	NA	0.0413	0.003	0.0418	0.0159	0.0755	0.0838	0.0542	0.01255	0.04692	0.05119	0.008807	0.06851	0.06144	0.05961	0.0747	0.04694	0.01247	0.1637	0.04778	0.04752	0.009416	0.06723	0.03797	0.06449	0.04346	0.06847	0.1637	gnomADg_AMI	NA	0&1	0&1	36451826	NA	NA	NA	NA	NA	NA	NA	NA	NA	NA	NA	NA	0.336	-0.284792	B	0.05579	0.0752	ENST00000259631	N	N	B	B	T	0.09925	0.296801	T	Q9Y4X3	YES	NA	NA	NA	-3.52	NA	NA	NA	NA	0.061	-11	42	2	42	0	0	0	0	CCL27	NA	NA	7.176e-05	8.49e-05	G	ENSG00000213930	galactose-1-phosphate_uridylyltransferase	GALT	0.569517	0.491	0.0845059	0.0845059	0.0694585	0.0694585	-0.741608	likely_benign	0.0752
chr11	72237492	chr11_72237492_C_G	C	G	22018700	CSQ=G	missense_variant	MODERATE	INPPL1	ENSG00000165458	Transcript	ENST00000298229	protein_coding	ENST00000298229.7:c.3248C>G	ENSP00000298229.2:p.Ala1083Gly	3466	3248	1083	A/G	gCt/gGt	rs11548491&COSV53355328	1	NA	1	NA	SNV	HGNC	HGNC:6080	YES	NM_001567.4	NA	1	P1	CCDS8213.1	ENSP00000298229	O15357.175	NA	UPI000013E4AF	O15357-1	1	tolerated_low_confidence(0.83)	NA	NA	NA	NA	0.1566	0.298	0.1196	0.1498	0.0746	0.0828	0.0964	0.273	0.1108	0.07747	0.1544	0.1079	0.06145	0.08813	0.08284	0.1291	0.2661	0.05373	0.09224	0.09101	0.1585	0.1096	0.05696	0.06194	0.1061	0.08361	0.298	AFR	benign	0&1	1&1	23422753	NA	NA	NA	NA	NA	NA	gain/donor/72237492-72237493/Medium/4.951385	NA	NA	NA	NA	NA	10.57	0.912819	B&B&B&B	0.00191	0.0514&0.0502&0.0478&0.0421	ENST00000298229&ENST00000538751&ENST00000541756&ENST00000541752	N	P&P&P	B&.&.&.	B&.&.&.	T	0.39437	0.504375	T&T&.&T	O15357&O15357-2&A0A0A0MTP6&H0YFZ4	YES&.&.&.	23422753	0.7	NA	-1.01	NA	NA	NA	NA	0.177	40	-44	-1	4	0	0	0.04	0	INPPL1	NA	NA	4.23e-05	5.96e-05	G	NA	NA	NA	NA	0.0895	0.0457508	0.0457508	0.048919	0.0393432	-0.476874	likely_benign	0.0514
chr11	72237492	chr11_72237492_C_G	C	G	22018700	G	downstream_gene_variant	MODIFIER	PHOX2A	ENSG00000165462	Transcript	ENST00000298231	protein_coding	NA	NA	NA	NA	NA	NA	NA	rs11548491&COSV53355328	1	1585	-1	NA	SNV	HGNC	HGNC:691	YES	NM_005169.4	NA	1	P1	CCDS8214.1	ENSP00000298231	O14813.198	NA	UPI0000074593	NA	1	NA	NA	NA	NA	NA	0.1566	0.298	0.1196	0.1498	0.0746	0.0828	0.0964	0.273	0.1108	0.07747	0.1544	0.1079	0.06145	0.08813	0.08284	0.1291	0.2661	0.05373	0.09224	0.09101	0.1585	0.1096	0.05696	0.06194	0.1061	0.08361	0.298	AFR	benign	0&1	1&1	23422753	NA	NA	NA	NA	NA	NA	NA	NA	NA	NA	NA	NA	10.57	0.912819	NA	NA	NA	NA	NA	NA	NA	NA	NA	NA	NA	NA	NA	NA	23422753	0.7	NA	-1.01	NA	NA	NA	NA	NA	40	-44	-1	4	0	0	0.04	0	INPPL1	NA	NA	4.23e-05	5.96e-05	G	NA	NA	NA	NA	NA	NA	NA	NA	NA	-0.476874	NA	NA
chr11	72237492	chr11_72237492_C_G	C	G	22018700	CSQ=G	missense_variant	MODERATE	INPPL1	ENSG00000165458	Transcript	ENST00000298229	protein_coding	ENST00000298229.7:c.3248C>G	ENSP00000298229.2:p.Ala1083Gly	3466	3248	1083	A/G	gCt/gGt	rs11548491&COSV53355328	1	NA	1	NA	SNV	HGNC	HGNC:6080	YES	NM_001567.4	NA	1	P1	CCDS8213.1	ENSP00000298229	O15357.175	NA	UPI000013E4AF	O15357-1	1	tolerated_low_confidence(0.83)	NA	NA	NA	NA	0.1566	0.298	0.1196	0.1498	0.0746	0.0828	0.0964	0.273	0.1108	0.07747	0.1544	0.1079	0.06145	0.08813	0.08284	0.1291	0.2661	0.05373	0.09224	0.09101	0.1585	0.1096	0.05696	0.06194	0.1061	0.08361	0.298	AFR	benign	0&1	1&1	23422753	NA	NA	NA	NA	NA	NA	gain/donor/72237492-72237493/Medium/4.951385	NA	NA	NA	NA	NA	10.57	0.912819	B&B&B&B	0.00191	0.0514&0.0502&0.0478&0.0421	ENST00000298229&ENST00000538751&ENST00000541756&ENST00000541752	N	P&P&P	B&.&.&.	B&.&.&.	T	0.39437	0.504375	T&T&.&T	O15357&O15357-2&A0A0A0MTP6&H0YFZ4	YES&.&.&.	23422753	0.7	NA	-1.01	NA	NA	NA	NA	0.177	40	-44	-1	4	0	0	0.04	0	INPPL1	NA	NA	4.23e-05	5.96e-05	G	NA	NA	NA	NA	0.0895	0.0457508	0.0457508	0.048919	0.0393432	-0.476874	likely_benign	0.0514
chr11	72237492	chr11_72237492_C_G	C	G	22018700	G	downstream_gene_variant	MODIFIER	PHOX2A	ENSG00000165462	Transcript	ENST00000298231	protein_coding	NA	NA	NA	NA	NA	NA	NA	rs11548491&COSV53355328	1	1585	-1	NA	SNV	HGNC	HGNC:691	YES	NM_005169.4	NA	1	P1	CCDS8214.1	ENSP00000298231	O14813.198	NA	UPI0000074593	NA	1	NA	NA	NA	NA	NA	0.1566	0.298	0.1196	0.1498	0.0746	0.0828	0.0964	0.273	0.1108	0.07747	0.1544	0.1079	0.06145	0.08813	0.08284	0.1291	0.2661	0.05373	0.09224	0.09101	0.1585	0.1096	0.05696	0.06194	0.1061	0.08361	0.298	AFR	benign	0&1	1&1	23422753	NA	NA	NA	NA	NA	NA	NA	NA	NA	NA	NA	NA	10.57	0.912819	NA	NA	NA	NA	NA	NA	NA	NA	NA	NA	NA	NA	NA	NA	23422753	0.7	NA	-1.01	NA	NA	NA	NA	NA	40	-44	-1	4	0	0	0.04	0	INPPL1	NA	NA	4.23e-05	5.96e-05	G	NA	NA	NA	NA	NA	NA	NA	NA	NA	-0.476874	NA	NA
chr15	41535559	chr15_41535559_T_A	T	A	5021650	CSQ=A	missense_variant	MODERATE	RPAP1	ENSG00000103932	Transcript	ENST00000304330	protein_coding	ENST00000304330.9:c.494A>T	ENSP00000306123.4:p.Lys165Met	609	494	165	K/M	aAg/aTg	rs2297382&COSV58543366	1	NA	-1	NA	SNV	HGNC	HGNC:24567	YES	NM_015540.4	NA	1	P1	CCDS10079.1	ENSP00000306123	Q9BWH6.154	NA	UPI000013D465	Q9BWH6-1	NA	deleterious(0.02)	benign(0.167)	NA	NA	NA	0.1422	0.4017	0.0922	0.0149	0.0537	0.0491	0.07926	0.35	0.08907	0.02734	0.008497	0.07176	0.06151	0.06383	0.05868	0.1442	0.3479	0.1382	0.1036	0.02653	0.009434	0.0769	0.07595	0.06309	0.1171	0.06351	0.4017	AFR	NA	0&1	0&1	NA	NA	NA	NA	NA	NA	NA	NA	NA	NA	NA	NA	NA	7.728	0.622335	B&B&B	0.28835	0.1332&0.1207&0.1137	ENST00000561603&ENST00000304330&ENST00000567866	N	P&P	.&B&.	.&B&.	T	0.03027	0.242577	D&D&D	H3BRE8&Q9BWH6&H3BPM3	.&YES&.	NA	NA	NA	-2.45	NA	NA	NA	NA	0.062	31	-2	-31	-47	0	0	0	0	RPAP1	NA	NA	0.002531	0.001825	T	NA	NA	NA	NA	0.73	0.0392487	0.0392487	0.0525555	0.0525555	-0.571578	likely_benign	0.1207
chr15	41535559	chr15_41535559_T_A	T	A	5021650	CSQ=A	missense_variant	MODERATE	RPAP1	ENSG00000103932	Transcript	ENST00000304330	protein_coding	ENST00000304330.9:c.494A>T	ENSP00000306123.4:p.Lys165Met	609	494	165	K/M	aAg/aTg	rs2297382&COSV58543366	1	NA	-1	NA	SNV	HGNC	HGNC:24567	YES	NM_015540.4	NA	1	P1	CCDS10079.1	ENSP00000306123	Q9BWH6.154	NA	UPI000013D465	Q9BWH6-1	NA	deleterious(0.02)	benign(0.167)	NA	NA	NA	0.1422	0.4017	0.0922	0.0149	0.0537	0.0491	0.07926	0.35	0.08907	0.02734	0.008497	0.07176	0.06151	0.06383	0.05868	0.1442	0.3479	0.1382	0.1036	0.02653	0.009434	0.0769	0.07595	0.06309	0.1171	0.06351	0.4017	AFR	NA	0&1	0&1	NA	NA	NA	NA	NA	NA	NA	NA	NA	NA	NA	NA	NA	7.728	0.622335	B&B&B	0.28835	0.1332&0.1207&0.1137	ENST00000561603&ENST00000304330&ENST00000567866	N	P&P	.&B&.	.&B&.	T	0.03027	0.242577	D&D&D	H3BRE8&Q9BWH6&H3BPM3	.&YES&.	NA	NA	NA	-2.45	NA	NA	NA	NA	0.062	31	-2	-31	-47	0	0	0	0	RPAP1	NA	NA	0.002531	0.001825	T	NA	NA	NA	NA	0.73	0.0392487	0.0392487	0.0525555	0.0525555	-0.571578	likely_benign	0.1207
chr14	73949962	chr14_73949962_T_C	T	C	31147500	C	upstream_gene_variant	MODIFIER	COQ6	ENSG00000119723	Transcript	ENST00000334571	protein_coding	NA	NA	NA	NA	NA	NA	NA	rs17094157&COSV53179715	1	340	1	NA	SNV	HGNC	HGNC:20233	YES	NM_182476.3	NA	1	P1	CCDS9823.1	ENSP00000333946	Q9Y2Z9.191	NA	UPI0000127F00	Q9Y2Z9-1	1	NA	NA	NA	NA	NA	0.1192	0.0045	0.0937	0.1518	0.0765	0.3027	0.09495	0.01301	0.07047	0.08499	0.1578	0.07604	0.06163	0.09476	0.2683	0.06156	0.01577	0.04715	0.08427	0.08651	0.1645	0.07113	0.1677	0.05817	0.08525	0.2672	0.3027	SAS	benign	0&1	1&1	NA	NA	NA	NA	NA	NA	NA	NA	NA	NA	NA	NA	NA	10.82	0.935157	NA	NA	NA	NA	NA	NA	NA	NA	NA	NA	NA	NA	NA	NA	NA	NA	NA	1.21	NA	NA	NA	NA	NA	11	-23	1	11	0	0	0	0	FAM161B	NA	NA	0.0006638	0.0002084	T	NA	NA	NA	NA	0.849	NA	NA	NA	NA	NA	NA	NA
chr14	73949962	chr14_73949962_T_C	T	C	31147500	CSQ=C	intron_variant	MODIFIER	FAM161B	ENSG00000156050	Transcript	ENST00000286544	protein_coding	ENST00000286544.5:c.54+11A>G	NA	NA	NA	NA	NA	NA	rs17094157&COSV53179715	1	NA	-1	NA	SNV	HGNC	HGNC:19854	YES	NM_152445.3	NA	1	P1	CCDS9822.3	ENSP00000286544	Q96MY7.147	A0A024R6F8.43	UPI000013DE55	Q96MY7-1	NA	NA	NA	NA	NA	NA	0.1192	0.0045	0.0937	0.1518	0.0765	0.3027	0.09495	0.01301	0.07047	0.08499	0.1578	0.07604	0.06163	0.09476	0.2683	0.06156	0.01577	0.04715	0.08427	0.08651	0.1645	0.07113	0.1677	0.05817	0.08525	0.2672	0.3027	SAS	benign	0&1	1&1	NA	NA	NA	NA	NA	NA	NA	NA	NA	NA	NA	NA	NA	10.82	0.935157	NA	NA	NA	NA	NA	NA	NA	NA	NA	NA	NA	NA	NA	NA	NA	NA	NA	1.21	NA	NA	NA	NA	NA	11	-23	1	11	0	0	0	0	FAM161B	NA	NA	0.0006638	0.0002084	T	NA	NA	NA	NA	0.949	NA	NA	NA	NA	NA	NA	NA
chr14	73949962	chr14_73949962_T_C	T	C	31147500	C	upstream_gene_variant	MODIFIER	COQ6	ENSG00000119723	Transcript	ENST00000334571	protein_coding	NA	NA	NA	NA	NA	NA	NA	rs17094157&COSV53179715	1	340	1	NA	SNV	HGNC	HGNC:20233	YES	NM_182476.3	NA	1	P1	CCDS9823.1	ENSP00000333946	Q9Y2Z9.191	NA	UPI0000127F00	Q9Y2Z9-1	1	NA	NA	NA	NA	NA	0.1192	0.0045	0.0937	0.1518	0.0765	0.3027	0.09495	0.01301	0.07047	0.08499	0.1578	0.07604	0.06163	0.09476	0.2683	0.06156	0.01577	0.04715	0.08427	0.08651	0.1645	0.07113	0.1677	0.05817	0.08525	0.2672	0.3027	SAS	benign	0&1	1&1	NA	NA	NA	NA	NA	NA	NA	NA	NA	NA	NA	NA	NA	10.82	0.935157	NA	NA	NA	NA	NA	NA	NA	NA	NA	NA	NA	NA	NA	NA	NA	NA	NA	1.21	NA	NA	NA	NA	NA	11	-23	1	11	0	0	0	0	FAM161B	NA	NA	0.0006638	0.0002084	T	NA	NA	NA	NA	0.849	NA	NA	NA	NA	NA	NA	NA
chr14	73949962	chr14_73949962_T_C	T	C	31147500	CSQ=C	intron_variant	MODIFIER	FAM161B	ENSG00000156050	Transcript	ENST00000286544	protein_coding	ENST00000286544.5:c.54+11A>G	NA	NA	NA	NA	NA	NA	rs17094157&COSV53179715	1	NA	-1	NA	SNV	HGNC	HGNC:19854	YES	NM_152445.3	NA	1	P1	CCDS9822.3	ENSP00000286544	Q96MY7.147	A0A024R6F8.43	UPI000013DE55	Q96MY7-1	NA	NA	NA	NA	NA	NA	0.1192	0.0045	0.0937	0.1518	0.0765	0.3027	0.09495	0.01301	0.07047	0.08499	0.1578	0.07604	0.06163	0.09476	0.2683	0.06156	0.01577	0.04715	0.08427	0.08651	0.1645	0.07113	0.1677	0.05817	0.08525	0.2672	0.3027	SAS	benign	0&1	1&1	NA	NA	NA	NA	NA	NA	NA	NA	NA	NA	NA	NA	NA	10.82	0.935157	NA	NA	NA	NA	NA	NA	NA	NA	NA	NA	NA	NA	NA	NA	NA	NA	NA	1.21	NA	NA	NA	NA	NA	11	-23	1	11	0	0	0	0	FAM161B	NA	NA	0.0006638	0.0002084	T	NA	NA	NA	NA	0.949	NA	NA	NA	NA	NA	NA	NA
chr11	72235289	chr11_72235289_T_C	T	C	10482300	C	downstream_gene_variant	MODIFIER	PHOX2A	ENSG00000165462	Transcript	ENST00000298231	protein_coding	NA	NA	NA	NA	NA	NA	NA	rs2276046&COSV53355830	1	3788	-1	NA	SNV	HGNC	HGNC:691	YES	NM_005169.4	NA	1	P1	CCDS8214.1	ENSP00000298231	O14813.198	NA	UPI0000074593	NA	1	NA	NA	NA	NA	NA	0.1366	0.2247	0.1153	0.1498	0.0746	0.0828	0.09254	0.2137	0.1095	0.07113	0.1548	0.1082	0.06175	0.08613	0.0831	0.1124	0.2079	0.05385	0.0883	0.08727	0.1567	0.1098	0.05696	0.0618	0.09291	0.08364	0.2247	AFR	benign	0&1	1&1	NA	NA	NA	NA	NA	NA	NA	NA	NA	NA	NA	NA	NA	10.25	0.882199	NA	NA	NA	NA	NA	NA	NA	NA	NA	NA	NA	NA	NA	NA	NA	NA	NA	-1.73	NA	NA	NA	NA	NA	44	7	-27	12	0.01	0	0	0	INPPL1	NA	NA	2.93e-05	4.17e-05	C	NA	NA	NA	NA	NA	NA	NA	NA	NA	NA	NA	NA
chr11	72235289	chr11_72235289_T_C	T	C	10482300	CSQ=C	splice_region_variant&splice_polypyrimidine_tract_variant&intron_variant	LOW	INPPL1	ENSG00000165458	Transcript	ENST00000298229	protein_coding	ENST00000298229.7:c.2504-7T>C	NA	NA	NA	NA	NA	NA	rs2276046&COSV53355830	1	NA	1	NA	SNV	HGNC	HGNC:6080	YES	NM_001567.4	NA	1	P1	CCDS8213.1	ENSP00000298229	O15357.175	NA	UPI000013E4AF	O15357-1	1	NA	NA	NA	NA	NA	0.1366	0.2247	0.1153	0.1498	0.0746	0.0828	0.09254	0.2137	0.1095	0.07113	0.1548	0.1082	0.06175	0.08613	0.0831	0.1124	0.2079	0.05385	0.0883	0.08727	0.1567	0.1098	0.05696	0.0618	0.09291	0.08364	0.2247	AFR	benign	0&1	1&1	NA	NA	NA	NA	NA	NA	extended_intronic_splice_region_variant	NA	NA	NA	NA	NA	NA	10.25	0.882199	NA	NA	NA	NA	NA	NA	NA	NA	NA	NA	NA	NA	NA	NA	NA	NA	NA	-1.73	NA	NA	NA	NA	NA	44	7	-27	12	0.01	0	0	0	INPPL1	NA	NA	2.93e-05	4.17e-05	C	NA	NA	NA	NA	0.0895	NA	NA	NA	NA	NA	NA	NA
chr11	72235289	chr11_72235289_T_C	T	C	10482300	C	downstream_gene_variant	MODIFIER	PHOX2A	ENSG00000165462	Transcript	ENST00000298231	protein_coding	NA	NA	NA	NA	NA	NA	NA	rs2276046&COSV53355830	1	3788	-1	NA	SNV	HGNC	HGNC:691	YES	NM_005169.4	NA	1	P1	CCDS8214.1	ENSP00000298231	O14813.198	NA	UPI0000074593	NA	1	NA	NA	NA	NA	NA	0.1366	0.2247	0.1153	0.1498	0.0746	0.0828	0.09254	0.2137	0.1095	0.07113	0.1548	0.1082	0.06175	0.08613	0.0831	0.1124	0.2079	0.05385	0.0883	0.08727	0.1567	0.1098	0.05696	0.0618	0.09291	0.08364	0.2247	AFR	benign	0&1	1&1	NA	NA	NA	NA	NA	NA	NA	NA	NA	NA	NA	NA	NA	10.25	0.882199	NA	NA	NA	NA	NA	NA	NA	NA	NA	NA	NA	NA	NA	NA	NA	NA	NA	-1.73	NA	NA	NA	NA	NA	44	7	-27	12	0.01	0	0	0	INPPL1	NA	NA	2.93e-05	4.17e-05	C	NA	NA	NA	NA	NA	NA	NA	NA	NA	NA	NA	NA
chr11	72235289	chr11_72235289_T_C	T	C	10482300	CSQ=C	splice_region_variant&splice_polypyrimidine_tract_variant&intron_variant	LOW	INPPL1	ENSG00000165458	Transcript	ENST00000298229	protein_coding	ENST00000298229.7:c.2504-7T>C	NA	NA	NA	NA	NA	NA	rs2276046&COSV53355830	1	NA	1	NA	SNV	HGNC	HGNC:6080	YES	NM_001567.4	NA	1	P1	CCDS8213.1	ENSP00000298229	O15357.175	NA	UPI000013E4AF	O15357-1	1	NA	NA	NA	NA	NA	0.1366	0.2247	0.1153	0.1498	0.0746	0.0828	0.09254	0.2137	0.1095	0.07113	0.1548	0.1082	0.06175	0.08613	0.0831	0.1124	0.2079	0.05385	0.0883	0.08727	0.1567	0.1098	0.05696	0.0618	0.09291	0.08364	0.2247	AFR	benign	0&1	1&1	NA	NA	NA	NA	NA	NA	extended_intronic_splice_region_variant	NA	NA	NA	NA	NA	NA	10.25	0.882199	NA	NA	NA	NA	NA	NA	NA	NA	NA	NA	NA	NA	NA	NA	NA	NA	NA	-1.73	NA	NA	NA	NA	NA	44	7	-27	12	0.01	0	0	0	INPPL1	NA	NA	2.93e-05	4.17e-05	C	NA	NA	NA	NA	0.0895	NA	NA	NA	NA	NA	NA	NA
chr9	113171698	chr9_113171698_G_A	G	A	11647200	CSQ=A	synonymous_variant	LOW	FKBP15	ENSG00000119321	Transcript	ENST00000238256	protein_coding	ENST00000238256.8:c.2541C>T	ENSP00000238256.3:p.Ala847%3D	2575	2541	847	A	gcC/gcT	rs1128117&COSV53035231	1	NA	-1	NA	SNV	HGNC	HGNC:23397	YES	NM_015258.2	NA	1	P2	CCDS48007.1	ENSP00000238256	Q5T1M5.156	NA	UPI000022D996	Q5T1M5-1	1	NA	NA	NA	NA	NA	0.0797	0.0991	0.0389	0.0387	0.0477	0.1575	0.06515	0.09944	0.03554	0.09847	0.03103	0.01559	0.06177	0.07194	0.1369	0.0724	0.1032	0.2051	0.05143	0.0996	0.0337	0.01434	0.07643	0.06215	0.07749	0.1415	0.2051	gnomADg_AMI	NA	0&1	0&1	NA	NA	NA	NA	NA	NA	NA	NA	NA	NA	NA	NA	NA	8.293	0.682388	NA	NA	NA	NA	NA	NA	NA	NA	NA	NA	NA	NA	NA	NA	NA	NA	NA	-3.32	NA	NA	NA	NA	NA	-20	1	1	30	0	0	0	0	FKBP15	NA	NA	0.0001314	7.033e-05	G	NA	NA	NA	NA	0.783	NA	NA	NA	NA	NA	NA	NA
chr11	72234288	chr11_72234288_A_G	A	G	6864300	CSQ=G	synonymous_variant	LOW	INPPL1	ENSG00000165458	Transcript	ENST00000298229	protein_coding	ENST00000298229.7:c.2220A>G	ENSP00000298229.2:p.Ser740%3D	2438	2220	740	S	tcA/tcG	rs61736312&COSV53355821	1	NA	1	NA	SNV	HGNC	HGNC:6080	YES	NM_001567.4	NA	1	P1	CCDS8213.1	ENSP00000298229	O15357.175	NA	UPI000013E4AF	O15357-1	1	NA	NA	PDB-ENSP_mappings:5okm.A&PDB-ENSP_mappings:5okm.B&PDB-ENSP_mappings:5okm.C&PDB-ENSP_mappings:5okm.D&PDB-ENSP_mappings:5okm.E&PDB-ENSP_mappings:5okm.F&PDB-ENSP_mappings:5okm.G&PDB-ENSP_mappings:5okm.H&PDB-ENSP_mappings:5okn.A&PDB-ENSP_mappings:5okn.B&PDB-ENSP_mappings:5okn.C&PDB-ENSP_mappings:5okn.D&PDB-ENSP_mappings:5okn.E&PDB-ENSP_mappings:5okn.F&PDB-ENSP_mappings:5okn.G&PDB-ENSP_mappings:5okn.H&PDB-ENSP_mappings:5oko.A&PDB-ENSP_mappings:5oko.B&PDB-ENSP_mappings:5okp.A	NA	NA	0.1577	0.3018	0.1196	0.1508	0.0746	0.0828	0.09711	0.2762	0.1115	0.07124	0.156	0.1083	0.06183	0.08895	0.08379	0.1296	0.2683	0.05373	0.09276	0.08727	0.1596	0.1097	0.06646	0.06185	0.1064	0.08323	0.3018	AFR	benign	0&1	1&1	NA	NA	NA	NA	NA	NA	NA	NA	NA	NA	NA	NA	NA	0.575	-0.175982	NA	NA	NA	NA	NA	NA	NA	NA	NA	NA	NA	NA	NA	NA	NA	NA	NA	-4.77	NA	NA	NA	NA	NA	-40	4	48	4	0	0.03	0	0	INPPL1	NA	NA	1.115e-05	1.6e-05	G	NA	NA	NA	NA	0.0895	NA	NA	NA	NA	NA	NA	NA
chr11	72234288	chr11_72234288_A_G	A	G	6864300	G	downstream_gene_variant	MODIFIER	PHOX2A	ENSG00000165462	Transcript	ENST00000298231	protein_coding	NA	NA	NA	NA	NA	NA	NA	rs61736312&COSV53355821	1	4789	-1	NA	SNV	HGNC	HGNC:691	YES	NM_005169.4	NA	1	P1	CCDS8214.1	ENSP00000298231	O14813.198	NA	UPI0000074593	NA	1	NA	NA	NA	NA	NA	0.1577	0.3018	0.1196	0.1508	0.0746	0.0828	0.09711	0.2762	0.1115	0.07124	0.156	0.1083	0.06183	0.08895	0.08379	0.1296	0.2683	0.05373	0.09276	0.08727	0.1596	0.1097	0.06646	0.06185	0.1064	0.08323	0.3018	AFR	benign	0&1	1&1	NA	NA	NA	NA	NA	NA	NA	NA	NA	NA	NA	NA	NA	0.575	-0.175982	NA	NA	NA	NA	NA	NA	NA	NA	NA	NA	NA	NA	NA	NA	NA	NA	NA	-4.77	NA	NA	NA	NA	NA	-40	4	48	4	0	0.03	0	0	INPPL1	NA	NA	1.115e-05	1.6e-05	G	NA	NA	NA	NA	NA	NA	NA	NA	NA	NA	NA	NA
chr6	85489525	chr6_85489525_T_C	T	C	5241080	CSQ=C	missense_variant	MODERATE	NT5E	ENSG00000135318	Transcript	ENST00000257770	protein_coding	ENST00000257770.8:c.1136T>C	ENSP00000257770.3:p.Met379Thr	1193	1136	379	M/T	aTg/aCg	rs2229524&CM1617667&COSV57629612	1	NA	1	NA	SNV	HGNC	HGNC:8021	YES	NM_002526.4	NA	1	P1	CCDS5002.1	ENSP00000257770	P21589.223	NA	UPI0000124F48	P21589-1	1	tolerated(0.64)	benign(0.006)	PDB-ENSP_mappings:4h1s.A&PDB-ENSP_mappings:4h1s.B&PDB-ENSP_mappings:4h1y.P&PDB-ENSP_mappings:4h2b.A&PDB-ENSP_mappings:4h2f.A&PDB-ENSP_mappings:4h2g.A&PDB-ENSP_mappings:4h2i.A&PDB-ENSP_mappings:6hxw.A&PDB-ENSP_mappings:6hxw.B&PDB-ENSP_mappings:6s7f.A&PDB-ENSP_mappings:6s7h.A&PDB-ENSP_mappings:6tve.P&PDB-ENSP_mappings:6tvg.A&PDB-ENSP_mappings:6tvx.A&PDB-ENSP_mappings:6tw0.A&PDB-ENSP_mappings:6twa.A&PDB-ENSP_mappings:6twf.A&PDB-ENSP_mappings:6vc9.A&PDB-ENSP_mappings:6vca.A&PDB-ENSP_mappings:6vca.B&PDB-ENSP_mappings:6vca.C&PDB-ENSP_mappings:6vca.D&PDB-ENSP_mappings:6xue.A&PDB-ENSP_mappings:6xue.B&PDB-ENSP_mappings:6xug.A&PDB-ENSP_mappings:6xug.B&PDB-ENSP_mappings:6xuq.A&PDB-ENSP_mappings:6ye1.A&PDB-ENSP_mappings:6ye1.B&PDB-ENSP_mappings:6ye2.A&PDB-ENSP_mappings:6ye2.B&PDB-ENSP_mappings:6z9b.A&PDB-ENSP_mappings:6z9d.A&PDB-ENSP_mappings:7bbj.A&PDB-ENSP_mappings:7bbj.B&PDB-ENSP_mappings:7jv8.A&PDB-ENSP_mappings:7jv8.B&PDB-ENSP_mappings:7jv8.C&PDB-ENSP_mappings:7jv8.D&PDB-ENSP_mappings:7jv9.A&PDB-ENSP_mappings:7jv9.B&PDB-ENSP_mappings:7p9n.A&PDB-ENSP_mappings:7p9r.A&PDB-ENSP_mappings:7p9t.A&PDB-ENSP_mappings:7pa4.A&PDB-ENSP_mappings:7pb5.A&PDB-ENSP_mappings:7pba.A&PDB-ENSP_mappings:7pbb.A&PDB-ENSP_mappings:7pby.A&PDB-ENSP_mappings:7pcp.A&PDB-ENSP_mappings:7pd9.A&PDB-ENSP_mappings:7qga.A&PDB-ENSP_mappings:7qgl.A&PDB-ENSP_mappings:7qgm.A&PDB-ENSP_mappings:7qgo.A	NA	NA	0.1558	0.407	0.0576	0.0516	0.0537	0.0982	0.08508	0.3801	0.05584	0.08472	0.06466	0.05896	0.06183	0.07213	0.08136	0.1511	0.3707	0.05263	0.09872	0.08785	0.05253	0.05974	0.08544	0.061	0.1198	0.09415	0.407	AFR	NA	0&1&1	0&1&1	20855458&30985656&32024452	NA	NA	NA	NA	NA	NA	NA	NA	NA	NA	NA	NA	13.97	1.24358	B&B	0.19559	0.1058&0.0885	ENST00000369651&ENST00000257770	N	P&P	.&B	.&B	T	0.18913	0.356759	T&T	P21589-2&P21589	.&YES	NA	NA	NA	-0.921	NA	NA	NA	NA	0.062	-31	39	38	21	0	0	0	0	NT5E	NA	NA	-0.00531	-0.003788	T	NA	NA	NA	NA	0.512	0.0706762	0.0706762	0.0684686	0.0672367	-0.588805	likely_benign	0.0885
chr11	72234288	chr11_72234288_A_G	A	G	6864300	CSQ=G	synonymous_variant	LOW	INPPL1	ENSG00000165458	Transcript	ENST00000298229	protein_coding	ENST00000298229.7:c.2220A>G	ENSP00000298229.2:p.Ser740%3D	2438	2220	740	S	tcA/tcG	rs61736312&COSV53355821	1	NA	1	NA	SNV	HGNC	HGNC:6080	YES	NM_001567.4	NA	1	P1	CCDS8213.1	ENSP00000298229	O15357.175	NA	UPI000013E4AF	O15357-1	1	NA	NA	PDB-ENSP_mappings:5okm.A&PDB-ENSP_mappings:5okm.B&PDB-ENSP_mappings:5okm.C&PDB-ENSP_mappings:5okm.D&PDB-ENSP_mappings:5okm.E&PDB-ENSP_mappings:5okm.F&PDB-ENSP_mappings:5okm.G&PDB-ENSP_mappings:5okm.H&PDB-ENSP_mappings:5okn.A&PDB-ENSP_mappings:5okn.B&PDB-ENSP_mappings:5okn.C&PDB-ENSP_mappings:5okn.D&PDB-ENSP_mappings:5okn.E&PDB-ENSP_mappings:5okn.F&PDB-ENSP_mappings:5okn.G&PDB-ENSP_mappings:5okn.H&PDB-ENSP_mappings:5oko.A&PDB-ENSP_mappings:5oko.B&PDB-ENSP_mappings:5okp.A	NA	NA	0.1577	0.3018	0.1196	0.1508	0.0746	0.0828	0.09711	0.2762	0.1115	0.07124	0.156	0.1083	0.06183	0.08895	0.08379	0.1296	0.2683	0.05373	0.09276	0.08727	0.1596	0.1097	0.06646	0.06185	0.1064	0.08323	0.3018	AFR	benign	0&1	1&1	NA	NA	NA	NA	NA	NA	NA	NA	NA	NA	NA	NA	NA	0.575	-0.175982	NA	NA	NA	NA	NA	NA	NA	NA	NA	NA	NA	NA	NA	NA	NA	NA	NA	-4.77	NA	NA	NA	NA	NA	-40	4	48	4	0	0.03	0	0	INPPL1	NA	NA	1.115e-05	1.6e-05	G	NA	NA	NA	NA	0.0895	NA	NA	NA	NA	NA	NA	NA
chr11	72234288	chr11_72234288_A_G	A	G	6864300	G	downstream_gene_variant	MODIFIER	PHOX2A	ENSG00000165462	Transcript	ENST00000298231	protein_coding	NA	NA	NA	NA	NA	NA	NA	rs61736312&COSV53355821	1	4789	-1	NA	SNV	HGNC	HGNC:691	YES	NM_005169.4	NA	1	P1	CCDS8214.1	ENSP00000298231	O14813.198	NA	UPI0000074593	NA	1	NA	NA	NA	NA	NA	0.1577	0.3018	0.1196	0.1508	0.0746	0.0828	0.09711	0.2762	0.1115	0.07124	0.156	0.1083	0.06183	0.08895	0.08379	0.1296	0.2683	0.05373	0.09276	0.08727	0.1596	0.1097	0.06646	0.06185	0.1064	0.08323	0.3018	AFR	benign	0&1	1&1	NA	NA	NA	NA	NA	NA	NA	NA	NA	NA	NA	NA	NA	0.575	-0.175982	NA	NA	NA	NA	NA	NA	NA	NA	NA	NA	NA	NA	NA	NA	NA	NA	NA	-4.77	NA	NA	NA	NA	NA	-40	4	48	4	0	0.03	0	0	INPPL1	NA	NA	1.115e-05	1.6e-05	G	NA	NA	NA	NA	NA	NA	NA	NA	NA	NA	NA	NA
chr17	79084514	chr17_79084514_C_T	C	T	2853900	T	downstream_gene_variant	MODIFIER	RBFOX3	ENSG00000167281	Transcript	ENST00000693108	protein_coding	NA	NA	NA	NA	NA	NA	NA	rs3744178&COSV56135341	1	4831	-1	NA	SNV	HGNC	HGNC:27097	YES	NM_001350451.2	NA	NA	NA	CCDS92410.1	ENSP00000510395	NA	A0A8I5KWJ3.6	UPI0003EAEDF4	NA	NA	NA	NA	NA	NA	NA	0.0583	0.0802	0.0447	0.0476	0.0547	0.0532	0.05538	0.07701	0.02469	0.05699	0.04211	0.04849	0.0619	0.05299	0.05781	0.05992	0.0781	0.02303	0.04043	0.04349	0.04375	0.0455	0.0538	0.05846	0.06842	0.05116	0.0802	AFR	NA	0&1	0&1	NA	NA	NA	NA	NA	NA	NA	NA	NA	NA	NA	NA	NA	3.19	0.205812	NA	NA	NA	NA	NA	NA	NA	NA	NA	NA	NA	NA	NA	NA	NA	NA	NA	-3.02	NA	NA	NA	NA	NA	24	40	40	23	0.01	0.38	0	0	ENGASE	NA	NA	5.7e-06	7.33e-06	T	NA	NA	NA	NA	NA	NA	NA	NA	NA	NA	NA	NA
chr17	79084514	chr17_79084514_C_T	C	T	2853900	T	intron_variant	MODIFIER	ENGASE	ENSG00000167280	Transcript	ENST00000579016	protein_coding	ENST00000579016.6:c.1443-24C>T	NA	NA	NA	NA	NA	NA	rs3744178&COSV56135341	1	NA	1	NA	SNV	HGNC	HGNC:24622	YES	NM_001042573.3	NA	1	P1	CCDS42394.1	ENSP00000462333	Q8NFI3.133	NA	UPI000006CF27	Q8NFI3-1	NA	NA	NA	NA	NA	NA	0.0583	0.0802	0.0447	0.0476	0.0547	0.0532	0.05538	0.07701	0.02469	0.05699	0.04211	0.04849	0.0619	0.05299	0.05781	0.05992	0.0781	0.02303	0.04043	0.04349	0.04375	0.0455	0.0538	0.05846	0.06842	0.05116	0.0802	AFR	NA	0&1	0&1	NA	NA	NA	NA	NA	NA	NA	NA	NA	NA	NA	NA	NA	3.19	0.205812	NA	NA	NA	NA	NA	NA	NA	NA	NA	NA	NA	NA	NA	NA	NA	NA	NA	-3.02	NA	NA	NA	NA	NA	24	40	40	23	0.01	0.38	0	0	ENGASE	NA	NA	5.7e-06	7.33e-06	T	NA	NA	NA	NA	0.894	NA	NA	NA	NA	NA	NA	NA
chrX	45107560	chrX_45107560_GT_G	GT	G	6690020	-	intron_variant	MODIFIER	KDM6A	ENSG00000147050	Transcript	ENST00000611820	protein_coding	ENST00000611820.5:c.4161+26del	NA	NA	NA	NA	NA	NA	rs11343829&COSV65037581	1	NA	1	NA	deletion	HGNC	HGNC:12637	YES	NM_001291415.2	NA	1	P4	CCDS94599.1	ENSP00000483595	NA	A0A087X0R0.64	UPI00027439E2	NA	1	NA	NA	NA	NA	NA	0.1886	0.4736	0.0878	0.0393	0.0679	0.1518	0.09233	0.4438	0.05022	0.0697	0.04987	0.03315	0.06195	0.07648	0.1341	0.1688	0.4334	0.03382	0.09691	0.06576	0.04966	0.0304	0.125	0.06482	0.1454	0.1384	0.4736	AFR	benign	0&1	1&1	NA	NA	NA	NA	NA	NA	NA	NA	NA	NA	NA	NA	NA	NA	NA	NA	NA	NA	NA	NA	NA	NA	NA	NA	NA	NA	NA	NA	NA	NA	NA	NA	-0.092	NA	NA	NA	NA	NA	-34	0	29	-25	0	0	0	0	KDM6A	NA	NA	NA	NA	T	NA	NA	NA	NA	0.187	NA	NA	NA	NA	NA	NA	NA
chrX	45053807	chrX_45053807_T_A	T	A	6457940	A	intron_variant	MODIFIER	KDM6A	ENSG00000147050	Transcript	ENST00000611820	protein_coding	ENST00000611820.5:c.749-22T>A	NA	NA	NA	NA	NA	NA	rs5952285&COSV65037565	1	NA	1	NA	SNV	HGNC	HGNC:12637	YES	NM_001291415.2	NA	1	P4	CCDS94599.1	ENSP00000483595	NA	A0A087X0R0.64	UPI00027439E2	NA	1	NA	NA	NA	NA	NA	0.2437	0.676	0.0954	0.0393	0.0692	0.1518	0.1061	0.6149	0.06003	0.07017	0.04972	0.03279	0.06203	0.08468	0.1345	0.2191	0.6081	0.03676	0.1118	0.06588	0.04789	0.03133	0.1435	0.06591	0.1892	0.1368	0.676	AFR	benign	0&1	1&1	25032700&36117207	NA	NA	NA	NA	NA	NA	NA	NA	NA	NA	NA	NA	11.55	0.993804	NA	NA	NA	NA	NA	NA	NA	NA	NA	NA	NA	NA	NA	NA	NA	NA	NA	-4.6	NA	NA	NA	NA	NA	43	22	-7	38	0	0	0	0	KDM6A	NA	NA	NA	NA	A	NA	NA	NA	NA	0.187	NA	NA	NA	NA	NA	NA	NA
chr16	89179482	chr16_89179482_G_T	G	T	38758600	CSQ=T	missense_variant	MODERATE	CDH15	ENSG00000129910	Transcript	ENST00000289746	protein_coding	ENST00000289746.3:c.109G>T	ENSP00000289746.2:p.Ala37Ser	193	109	37	A/S	Gcg/Tcg	rs2287359&COSV57021787	1	NA	1	NA	SNV	HGNC	HGNC:1754	YES	NM_004933.3	NA	1	P1	CCDS10976.1	ENSP00000289746	P55291.189	NA	UPI0000126DAF	NA	1	tolerated(0.58)	benign(0.005)	NA	NA	NA	0.1687	0.0461	0.0677	0.4444	0.0567	0.2372	0.1108	0.04878	0.06156	0.06553	0.4222	0.04208	0.06204	0.1084	0.2559	0.07637	0.04822	0.01206	0.06202	0.06135	0.4477	0.04581	0.193	0.06083	0.09026	0.2606	0.4477	gnomADg_EAS	benign&likely_benign	0&1	1&1	NA	NA	NA	NA	NA	NA	NA	NA	NA	NA	NA	NA	NA	2.852	0.175767	B	0.05404	0.0748	ENST00000289746	N	P	B	B	T	0.49145	0.573311	T	P55291	YES	NA	NA	ClinVar:_phenotype_not_specified	-3.45	NA	NA	NA	NA	0.026	14	50	50	-46	0	0	0	0	CDH15	Benign	0.0683896	-0.001401	-0.001482	G	NA	NA	NA	NA	0.663	0.0471588	0.0576691	0.0347547	0.0425812	-0.696578	likely_benign	0.0748
chr11	72139678	chr11_72139678_C_T	C	T	3125580	T	synonymous_variant	LOW	FOLR3	ENSG00000110203	Transcript	ENST00000611028	protein_coding	ENST00000611028.3:c.585C>T	ENSP00000481114.1:p.His195%3D	635	585	195	H	caC/caT	rs1802608	1	NA	1	NA	SNV	HGNC	HGNC:3795	YES	NM_000804.4	NA	1	P1	CCDS73344.1	ENSP00000481114	P41439.158	NA	UPI0000D4B12C	P41439-1	NA	NA	NA	NA	NA	NA	0.0827	0.2027	0.0562	0.0119	0.0736	0.0215	0.06201	0.1766	0.03735	0.04925	0.0173	0.1016	0.06208	0.06687	0.03168	0.09606	0.1801	0.01316	0.04996	0.05242	0.01525	0.1198	0.03481	0.06647	0.087	0.029	0.2027	AFR	NA	NA	NA	28948692	NA	NA	NA	NA	NA	NA	NA	NA	NA	NA	NA	NA	0.703	-0.134658	NA	NA	NA	NA	NA	NA	NA	NA	NA	NA	NA	NA	NA	NA	NA	NA	NA	-4.36	NA	NA	NA	NA	NA	10	-28	-28	9	0	0.01	0	0	FOLR3	NA	NA	0.0009737	0.001133	C	NA	NA	NA	NA	NA	NA	NA	NA	NA	NA	NA	NA
chr19	43553422	chr19_43553422_G_A	G	A	9980800	CSQ=A	missense_variant	MODERATE	XRCC1	ENSG00000073050	Transcript	ENST00000262887	protein_coding	ENST00000262887.10:c.580C>T	ENSP00000262887.5:p.Arg194Trp	649	580	194	R/W	Cgg/Tgg	rs1799782&CM033678&COSV53447553	1	NA	-1	NA	SNV	HGNC	HGNC:12828	YES	NM_006297.3	NA	1	P1	CCDS12624.1	ENSP00000262887	P18887.226	NA	UPI0000231BEC	NA	1	deleterious(0)	NA	NA	NA	NA	0.1238	0.0719	0.1167	0.2817	0.0517	0.1104	0.09463	0.05992	0.1534	0.06855	0.3052	0.03608	0.06208	0.08306	0.09346	0.07329	0.06218	0.02632	0.1011	0.05911	0.2925	0.03705	0.08544	0.06158	0.08517	0.1037	0.3052	gnomADe_EAS	benign&not_provided	0&1&1	1&1&1	26451011&27081465&16595073&21708280&21283657&21514219&28652652&21976407&18936436&22649665&25719551&33391423&34711928&34862210&20332227&28827732&30793520&29178884&23202958&21658613&24653663&18191955&32606887&22655231&29212267&16465622&18701435&19109789&19124499&19318434&20150366&20559012&21037106&21420246&21700777&22687647&22740911&22850545&23720673&24172093&24500421&25493225&27055523&27588484&27866211&29484706&29662639&23565320&30139066&18796628&34491229&18547414&18830263&28405167&29662106&32192442&33035787&35158880&24315498&28717179&19098027&27153553&19029194&20226869&19902366&32461665&33942220&28206966&27258253&33226370&34950210&25023197&31374908&18194558&23719583&27053949&15113441&31478326&25452763&26681190&25010664&26674097&27463724&28749186&19138047&24756092&34572288&17984110&18544627&18990748&19266243&21741876&22125427&25529925&27372710&28749454&29035403&29108254&29139108&29937070&31914346&32643432&35117636&35485688&35600838&19706757&28952280&28983784&34565252&35117037&20843204&29732392&34272429&3264819	NA	NA	NA	NA	NA	NA	NA	NA	NA	NA	NA	NA	25.7	3.76076	P&P&A&P	0.76479	0.5992&0.6284&0.5538&0.7824	ENST00000262887&ENST00000543982&ENST00000598165&ENST00000594107	D	P&P	.&P&.&.	.&P&.&.	T	0.60677	0.654866	D&D&.&.	.&F5H8D7&M0QYS5&M0R0D2	YES&.&.&.	15840879&15767338&28560653&17385092&20553853&27011006&21267572&28198159&20819327&27812739&17968463&18336890&18765423&23496911&23636799&23704969&24039945&24266849&27153553&11303590&12496039&14652281&14679022&15734955&16319991&16457697&16492928&16963196&17935911&18669164&18701435&19446452&19465687&20183911&23103366&23886187&25064613&25340946&25690738&26925658&27165246&27279507&30568466&12618003&16030121&20044627&21499756&24497981&25862854&26097609&26250462&28761356&30446622&23857281&24172093&28391259&27808358&20559012&15381933&17355263&22110224&23464463&24477575&25211472&27525906&29552790&31820401&22705987&23167352&23479135&24938464&26345972&26823821&27248474&27323109&28081275&28520216&28733204&22639094&25018058&25938407&18851872&22984511&23464469&24057881&27903984&17984110&19031937&19915856&20033188&21037106&21612998&22186158&23271134&23430444&23618615&25690281&26434847&27221877&28230032&22084859&19444915&23543084&19124519&26388025&28415705&20150366&23244079&23383237&23712607&24048757&24500421&24634177&25227852&25375625&26843108&27055523&27706616&28423490&22135187&29935355&21374732&25356504&17374727&24363792&30320340&22106831&16435384&19101034&20013659&20394984&22712837&24577548&23662987&24971336&17666372&19446740&23619945&26723520&16425350&19147860&20817763&21604176&22901183&23317230&23425027&24465544&25335737&27706710&26967970&23534771&19959686&24086310&30362960&30165355&29630930&30464596&19138047&19657998&19963133&18410587&19713684&22775506&23681796&24102947&25831063&19266243&24049014&17504380&16844323&17397816&24435745&26418909&27323136&31393355&21860547&23717668&11219768&12680158&15970793&17417947&17531525&18407370&19061777&19329222&19481337&20975374&22339849&22729882&23409158&23653378&23990873&24590265&25038912&25563194&25592768&20375340&23375119&16195237&17630853&17912469&21570215&19157633&19846968&25062722&12124811&15225899&27372710&14639127&23499241&21790234&16835078&17196815&17486273&21647176&24492938&24414482&15800678&22983827&26124010&17559126&15252855&19284666&19334053&21945240&26011347&29893275&15533591&25961110&19191745&23872202&24175846&25086624&26938431&18199464&19707910&24315498&27870881&28429350&19194663&22919255&23055199&24938468&30408066&31478224&15878910&16796765&22296379&25481674&30095663&24402573	0.01&0.01&0.01&0.03&0.03&0.03&0.02&0.02&0.01&0.01&0.01&0.08&0.08&0.08&0.08&0.08&0.08&0.08&0.08&0.10&0.10&0.10&0.10&0.10&0.10&0.10&0.10&0.10&0.10&0.10&0.10&0.10&0.10&0.10&0.10&0.10&0.10&0.10&0.10&0.10&0.10&0.10&0.10&0.10&0.10&0.10&0.10&0.10&0.10&0.10&0.10&0.10&0.10&0.01&0.02&0.02&0.01&0.01&0.03&0.03&0.03&0.06&0.06&0.06&0.06&0.06&0.06&0.10&0.10&0.10&0.10&0.10&0.10&0.10&0.10&0.10&0.10&0.01&0.02&0.02&0.02&0.05&0.05&0.05&0.05&0.05&0.01&0.10&0.10&0.10&0.10&0.10&0.10&0.10&0.10&0.10&0.10&0.10&0.10&0.10&0.01&0.03&0.03&0.01&0.01&0.01&0.10&0.10&0.10&0.10&0.10&0.10&0.10&0.10&0.10&0.10&0.10&0.10&0.10&0.01&0.01&0.01&0.01&0.01&0.02&0.02&0.01&0.06&0.06&0.06&0.06&0.06&0.06&0.01&0.02&0.04&0.04&0.04&0.04&0.10&0.10&0.10&0.10&0.10&0.10&0.10&0.10&0.10&0.10&0.01&0.01&0.05&0.05&0.01&0.01&0.01&0.01&0.01&0.01&0.03&0.08&0.08&0.08&0.08&0.08&0.08&0.01&0.01&0.01&0.06&0.06&0.06&0.06&0.06&0.06&0.03&0.03&0.10&0.10&0.10&0.10&0.10&0.10&0.10&0.10&0.10&0.10&0.10&0.10&0.10&0.10&0.10&0.10&0.10&0.10&0.10&0.01&0.01&0.06&0.06&0.06&0.06&0.01&0.04&0.04&0.03&0.03&0.01&0.01&0.01&0.01&0.01&0.04&0.04&0.04&0.04&0.01&0.03&0.02&0.02&0.01&0.06&0.06&0.06&0.06&0.06&0.06&0.01&0.01&0.06&0.06&0.06&0.06&0.06&0.01&0.01&0.03&0.03&0.03&0.07&0.07&0.07&0.07&0.07&0.07&0.01&0.05&0.05&0.05&0.05&0.01	Non-small_cell_lung_cancer	0.577	NA	NA	NA	NA	0.198	1	-11	-47	-21	0.05	0	0.02	0	XRCC1	NA	NA	1.74e-05	2.47e-05	G	NA	NA	NA	NA	0.708	NA	NA	NA	NA	-0.505988	likely_pathogenic	0.5992
chr11	72139678	chr11_72139678_C_T	C	T	3125580	T	synonymous_variant	LOW	FOLR3	ENSG00000110203	Transcript	ENST00000611028	protein_coding	ENST00000611028.3:c.585C>T	ENSP00000481114.1:p.His195%3D	635	585	195	H	caC/caT	rs1802608	1	NA	1	NA	SNV	HGNC	HGNC:3795	YES	NM_000804.4	NA	1	P1	CCDS73344.1	ENSP00000481114	P41439.158	NA	UPI0000D4B12C	P41439-1	NA	NA	NA	NA	NA	NA	0.0827	0.2027	0.0562	0.0119	0.0736	0.0215	0.06201	0.1766	0.03735	0.04925	0.0173	0.1016	0.06208	0.06687	0.03168	0.09606	0.1801	0.01316	0.04996	0.05242	0.01525	0.1198	0.03481	0.06647	0.087	0.029	0.2027	AFR	NA	NA	NA	28948692	NA	NA	NA	NA	NA	NA	NA	NA	NA	NA	NA	NA	0.703	-0.134658	NA	NA	NA	NA	NA	NA	NA	NA	NA	NA	NA	NA	NA	NA	NA	NA	NA	-4.36	NA	NA	NA	NA	NA	10	-28	-28	9	0	0.01	0	0	FOLR3	NA	NA	0.0009737	0.001133	C	NA	NA	NA	NA	NA	NA	NA	NA	NA	NA	NA	NA
chr5	96979091	chr5_96979091_T_G	T	G	1727600	CSQ=G	intron_variant	MODIFIER	LNPEP	ENSG00000113441	Transcript	ENST00000231368	protein_coding	ENST00000231368.10:c.20-47T>G	NA	NA	NA	NA	NA	NA	rs79631011	1	NA	1	NA	SNV	HGNC	HGNC:6656	YES	NM_005575.3	NA	1	P1	CCDS4087.1	ENSP00000231368	Q9UIQ6.211	NA	UPI000013C94B	Q9UIQ6-1	NA	NA	NA	NA	NA	NA	0.0226	0.0015	0.0476	0	0.0527	0.0256	0.04417	0.00941	0.04078	0.07904	0.0009996	0.02404	0.06209	0.05468	0.03262	0.03767	0.00974	0.1184	0.04578	0.07027	0.0003861	0.01978	0.1234	0.05527	0.05877	0.02893	0.1234	gnomADg_MID	NA	NA	NA	NA	NA	NA	NA	NA	NA	NA	NA	NA	NA	NA	NA	NA	1.632	0.043508	NA	NA	NA	NA	NA	NA	NA	NA	NA	NA	NA	NA	NA	NA	NA	NA	NA	-4.15	NA	NA	NA	NA	NA	47	-2	46	23	0	0	0	0	LNPEP	NA	NA	-0.0003076	-0.0001855	T	ENSG00000164308&ENSG00000113441	endoplasmic_reticulum_aminopeptidase_2&leucyl_and_cystinyl_aminopeptidase	ERAP2&LNPEP	0.7393894195556641&0.847273051738739	0.358	NA	NA	NA	NA	NA	NA	NA
chr20	34077120	chr20_34077120_G_A	G	A	16217600	CSQ=A	missense_variant	MODERATE	RALY	ENSG00000125970	Transcript	ENST00000246194	protein_coding	ENST00000246194.8:c.751G>A	ENSP00000246194.3:p.Gly251Ser	1064	751	251	G/S	Ggc/Agc	rs2281209	1	NA	1	NA	SNV	HGNC	HGNC:15921	YES	NM_016732.3	NA	1	P3	CCDS13230.1	ENSP00000246194	Q9UKM9.201	NA	UPI00000467E6	Q9UKM9-1	NA	tolerated_low_confidence(0.77)	probably_damaging(0.936)	NA	NA	NA	0.0489	0.0015	0.0173	0.0962	0.0577	0.0777	0.06302	0.007939	0.01984	0.06039	0.09787	0.08546	0.06224	0.05801	0.1045	0.04555	0.008903	0.0614	0.02741	0.06427	0.09191	0.08421	0.0538	0.05784	0.04254	0.09392	0.1045	gnomADe_SAS	NA	NA	NA	28672935	NA	NA	NA	NA	NA	NA	NA	NA	NA	NA	NA	NA	0.58	-0.174318	B&B&B	0.08368	0.0672&0.071&0.0812	ENST00000375114&ENST00000246194&ENST00000442805	N	P&P	B&B&.	B&B&.	T	0.5468	0.612578	T&T&D	Q9UKM9-2&Q9UKM9&Q5QPL9	.&YES&.	NA	NA	NA	-4.39	NA	NA	NA	NA	0.297	-19	49	-3	-48	0	0	0	0	RALY	NA	NA	-0.0001258	-7.58e-05	G	ENSG00000125970	RALY_heterogeneous_nuclear_ribonucleoprotein	RALY	0.77713	0.261	0.0445034	0.0445034	0.0338585	0.0338585	-0.39391	likely_benign	0.071
chr3	119582292	chr3_119582292_C_T	C	T	24775900	CSQ=T	synonymous_variant	LOW	ADPRH	ENSG00000144843	Transcript	ENST00000357003	protein_coding	ENST00000357003.8:c.123C>T	ENSP00000349496.3:p.Gly41%3D	605	123	41	G	ggC/ggT	rs20568	1	NA	1	NA	SNV	HGNC	HGNC:269	YES	NM_001125.4	NA	1	P1	CCDS2990.1	ENSP00000349496	P54922.169	NA	UPI0000125ED7	NA	NA	NA	NA	PDB-ENSP_mappings:3hfw.A&PDB-ENSP_mappings:6g28.A&PDB-ENSP_mappings:6g2a.A&PDB-ENSP_mappings:6iux.A	NA	NA	0.1464	0.1271	0.0476	0.2579	0.0577	0.2188	0.09396	0.09777	0.05782	0.03849	0.2281	0.09432	0.06225	0.07823	0.1912	0.082	0.0945	0.05495	0.06018	0.04407	0.2174	0.09041	0.06646	0.06214	0.087	0.1911	0.2579	EAS	NA	NA	NA	36324510	NA	NA	NA	NA	NA	NA	NA	NA	NA	NA	NA	NA	0.893	-0.084432	NA	NA	NA	NA	NA	NA	NA	NA	NA	NA	NA	NA	NA	NA	NA	NA	NA	-6.68	NA	NA	NA	NA	NA	17	-14	-2	26	0	0	0	0	ADPRH	NA	NA	0.001984	0.00116	C	NA	NA	NA	NA	0.774	NA	NA	NA	NA	NA	NA	NA
chr9	113171700	chr9_113171700_C_A	C	A	11653000	CSQ=A	missense_variant	MODERATE	FKBP15	ENSG00000119321	Transcript	ENST00000238256	protein_coding	ENST00000238256.8:c.2539G>T	ENSP00000238256.3:p.Ala847Ser	2573	2539	847	A/S	Gcc/Tcc	rs1128116&COSV53035248	1	NA	-1	NA	SNV	HGNC	HGNC:23397	YES	NM_015258.2	NA	1	P2	CCDS48007.1	ENSP00000238256	Q5T1M5.156	NA	UPI000022D996	Q5T1M5-1	1	tolerated(0.05)	possibly_damaging(0.794)	NA	NA	NA	0.0797	0.0991	0.0389	0.0387	0.0477	0.1575	0.06536	0.09949	0.03542	0.09786	0.03111	0.01571	0.06225	0.07175	0.1365	0.07309	0.1045	0.2056	0.05213	0.09971	0.0343	0.01475	0.07692	0.06239	0.07845	0.1437	0.2056	gnomADg_AMI	NA	0&1	0&1	NA	NA	NA	NA	NA	NA	NA	NA	NA	NA	NA	NA	NA	24.4	3.40522	.&B	0.10691	.&0.086	ENST00000446284&ENST00000238256	NA	N	.&D	.&P	T	0.1315	0.318214	T&T	A0A0A0MT60&Q5T1M5	.&YES	NA	NA	NA	1.49	NA	NA	NA	NA	0.093	-9	-1	-9	-1	0.42	0.04	0	0	FKBP15	NA	NA	0.0005016	0.0001917	C	NA	NA	NA	NA	0.783	0.0819214	0.0819214	0.0576365	0.0576365	-0.652068	likely_benign	0.0886
chr6	32056618	chr6_32056618_C_T	C	T	4815290	T	missense_variant	MODERATE	TNXB	ENSG00000168477	Transcript	ENST00000644971	protein_coding	ENST00000644971.2:c.8111G>A	ENSP00000496448.1:p.Arg2704His	8277	8111	2704	R/H	cGc/cAc	rs10947230&COSV64491307	1	NA	-1	NA	SNV	HGNC	HGNC:11976	YES	NM_001365276.2	NA	NA	NA	CCDS93886.1	ENSP00000496448	P22105.234	NA	UPI0001B798E9	P22105-3	1	deleterious(0.03)	probably_damaging(0.999)	NA	NA	NA	0.1054	0.202	0.0749	0.0823	0.0934	0.0327	0.07781	0.1666	0.09231	0.009642	0.0888	0.1649	0.06225	0.06494	0.03227	0.09801	0.1621	0.0943	0.07235	0.01066	0.08324	0.1751	0.05063	0.06317	0.08565	0.03867	0.202	AFR	benign	0&1	1&1	25741868&35197637&30636644	NA	NA	NA	NA	NA	NA	NA	NA	NA	NA	NA	NA	24	3.2381	.&.&B&B	0.40683	.&.&0.1706&0.189	ENST00000644971&ENST00000647633&ENST00000375244&ENST00000611016	D	P&P	.&.&.&.	.&.&.&.	T	0.36726	0.48486	.&.&D&.	P22105&A0A3B3ISX9&P22105&A0A087X0I0	.&.&.&.	NA	NA	ClinVar:_phenotype_not_specified	1.14	NA	NA	NA	NA	NA	1	45	-1	-32	0	0	0	0	TNXB	Benign	0.124478	3.53e-05	1.276e-05	C	NA	NA	NA	NA	NA	0.137909	0.13301	0.214849	0.289364	-0.625032	likely_benign	0.1706
chr3	127007960	chr3_127007960_A_G	A	G	10306400	CSQ=G	intron_variant	MODIFIER	PLXNA1	ENSG00000114554	Transcript	ENST00000393409	protein_coding	ENST00000393409.3:c.2112+47A>G	NA	NA	NA	NA	NA	NA	rs9876778	1	NA	1	NA	SNV	HGNC	HGNC:9099	YES	NM_032242.4	NA	1	P1	CCDS33847.2	ENSP00000377061	Q9UIW2.168	NA	UPI00001A7983	NA	1	NA	NA	NA	NA	NA	0.135	0.0946	0.0403	0.2044	0.0716	0.2505	0.08322	0.089	0.02774	0.03269	0.1702	0.08955	0.06247	0.07544	0.1878	0.07907	0.08926	0.08004	0.04581	0.03172	0.1781	0.09213	0.03797	0.06421	0.07703	0.2091	0.2505	SAS	NA	NA	NA	NA	NA	NA	NA	NA	NA	NA	NA	NA	NA	NA	NA	NA	3.577	0.239147	NA	NA	NA	NA	NA	NA	NA	NA	NA	NA	NA	NA	NA	NA	NA	NA	NA	-0.774	NA	NA	NA	NA	NA	37	-47	-47	-31	0	0	0	0	PLXNA1	NA	NA	-0.0006948	-0.000544	A	NA	NA	NA	NA	0.361	NA	NA	NA	NA	NA	NA	NA
chrX	45107550	chrX_45107550_T_C	T	C	6481880	C	intron_variant	MODIFIER	KDM6A	ENSG00000147050	Transcript	ENST00000611820	protein_coding	ENST00000611820.5:c.4161+14T>C	NA	NA	NA	NA	NA	NA	rs5952682&COSV65037578	1	NA	1	NA	SNV	HGNC	HGNC:12637	YES	NM_001291415.2	NA	1	P4	CCDS94599.1	ENSP00000483595	NA	A0A087X0R0.64	UPI00027439E2	NA	1	NA	NA	NA	NA	NA	0.2429	0.673	0.0954	0.0393	0.0692	0.1518	0.1065	0.6115	0.05972	0.0701	0.05041	0.03313	0.0625	0.08511	0.1354	0.2169	0.6028	0.03358	0.111	0.06614	0.04934	0.02996	0.1362	0.06515	0.1865	0.1409	0.673	AFR	benign	0&1	1&1	25741868&18414213&36117207	NA	NA	NA	NA	NA	NA	NA	NA	NA	NA	NA	NA	2.998	0.188931	NA	NA	NA	NA	NA	NA	NA	NA	NA	NA	NA	NA	NA	NA	NA	NA	ClinVar:_phenotype_not_specified	-0.589	NA	NA	NA	NA	NA	-10	11	-10	-14	0	0	0	0	KDM6A	NA	NA	NA	NA	C	NA	NA	NA	NA	0.187	NA	NA	NA	NA	NA	NA	NA
chr16	4381359	chr16_4381359_G_A	G	A	4065740	A	missense_variant	MODERATE	VASN	ENSG00000168140	Transcript	ENST00000304735	protein_coding	ENST00000304735.4:c.482G>A	ENSP00000306864.3:p.Arg161Gln	637	482	161	R/Q	cGg/cAg	rs35713275&COSV52031619	1	NA	1	NA	SNV	HGNC	HGNC:18517	YES	NM_138440.3	NA	1	P1	CCDS10514.1	ENSP00000306864	Q6EMK4.166	NA	UPI000003E779	NA	NA	tolerated(0.57)	benign(0.145)	NA	NA	NA	0.0204	0.0045	0.0375	0	0.0616	0.0082	0.04215	0.009696	0.0291	0.05715	0.0002586	0.04655	0.06253	0.05211	0.01641	0.04106	0.01055	0.04286	0.04358	0.05591	0.0003855	0.04694	0.06646	0.06246	0.03681	0.01365	0.06646	gnomADg_MID	NA	0&1	0&1	NA	NA	NA	NA	NA	NA	NA	NA	NA	NA	NA	NA	NA	5.235	0.382846	B	0.04238	0.072	ENST00000304735	N	N&N&N&N&N&N&N	B	B	T	0.08169	0.284794	T	Q6EMK4	YES	NA	NA	NA	-2.56	NA	NA	NA	NA	0.078	-20	13	44	-42	0	0	0	0	CORO7-PAM16	NA	NA	-3.16e-05	-2.253e-05	G	NA	NA	NA	NA	0.104	0.0379973	0.0379973	0.0313855	0.0313855	-0.587371	likely_benign	0.072
chr16	4381359	chr16_4381359_G_A	G	A	4065740	CSQ=A	intron_variant	MODIFIER	CORO7	ENSG00000262246	Transcript	ENST00000251166	protein_coding	ENST00000251166.9:c.785+6627C>T	NA	NA	NA	NA	NA	NA	rs35713275&COSV52031619	1	NA	-1	NA	SNV	HGNC	HGNC:26161	YES	NM_024535.5	NA	1	P1	CCDS10513.1	ENSP00000251166	P57737.181	NA	UPI00001FF898	P57737-1	NA	NA	NA	NA	NA	NA	0.0204	0.0045	0.0375	0	0.0616	0.0082	0.04215	0.009696	0.0291	0.05715	0.0002586	0.04655	0.06253	0.05211	0.01641	0.04106	0.01055	0.04286	0.04358	0.05591	0.0003855	0.04694	0.06646	0.06246	0.03681	0.01365	0.06646	gnomADg_MID	NA	0&1	0&1	NA	NA	NA	NA	NA	NA	NA	NA	NA	NA	NA	NA	NA	5.235	0.382846	NA	NA	NA	NA	NA	NA	NA	NA	NA	NA	NA	NA	NA	NA	NA	NA	NA	-2.56	NA	NA	NA	NA	NA	-20	13	44	-42	0	0	0	0	CORO7-PAM16	NA	NA	-3.16e-05	-2.253e-05	G	NA	NA	NA	NA	0.89	NA	NA	NA	NA	-0.587371	NA	NA
chr6	32053353	chr6_32053353_C_T	C	T	3697890	T	intron_variant	MODIFIER	TNXB	ENSG00000168477	Transcript	ENST00000644971	protein_coding	ENST00000644971.2:c.8791+35G>A	NA	NA	NA	NA	NA	NA	rs11969759	1	NA	-1	NA	SNV	HGNC	HGNC:11976	YES	NM_001365276.2	NA	NA	NA	CCDS93886.1	ENSP00000496448	P22105.234	NA	UPI0001B798E9	P22105-3	1	NA	NA	NA	NA	NA	0.1052	0.2012	0.0749	0.0823	0.0934	0.0327	0.07829	0.1699	0.09192	0.009906	0.08858	0.1658	0.06262	0.06408	0.03264	0.09787	0.1619	0.0943	0.07221	0.01068	0.08288	0.175	0.05063	0.06313	0.08548	0.03849	0.2012	AFR	benign&likely_benign	NA	1	25741868&30636644&35078996	NA	NA	NA	NA	NA	NA	NA	NA	NA	NA	NA	NA	0.027	-0.786736	NA	NA	NA	NA	NA	NA	NA	NA	NA	NA	NA	NA	NA	NA	NA	NA	ClinVar:_phenotype_not_specified&Alzheimer's_disease	-4.47	NA	NA	NA	NA	NA	34	-44	35	29	0	0	0	0	TNXB	NA	NA	-0.0001869	-0.0001459	C	NA	NA	NA	NA	NA	NA	NA	NA	NA	NA	NA	NA
chr2	70289326	chr2_70289326_A_C	A	C	784080	CSQ=C	intron_variant	MODIFIER	SNRPG	ENSG00000143977	Transcript	ENST00000272348	protein_coding	ENST00000272348.7:c.55+24T>G	NA	NA	NA	NA	NA	NA	rs75283365&COSV99713086	1	NA	-1	NA	SNV	HGNC	HGNC:11163	YES	NM_003096.4	NA	1	P1	CCDS1903.1	ENSP00000272348	P62308.177	NA	UPI0000022287	NA	NA	NA	NA	NA	NA	NA	0.018	0.0023	0.0274	0.002	0.0467	0.0194	0.03859	0.009605	0.01714	0.0231	0.002642	0.04037	0.06272	0.04177	0.0253	0.0411	0.0113	0.0967	0.02459	0.02595	0.002886	0.04	0.009494	0.06764	0.03017	0.02589	0.0967	gnomADg_AMI	NA	0&1	0&1	NA	NA	NA	NA	NA	NA	NA	NA	NA	NA	NA	NA	NA	0.184	-0.409558	NA	NA	NA	NA	NA	NA	NA	NA	NA	NA	NA	NA	NA	NA	NA	NA	NA	-0.545	NA	NA	NA	NA	NA	-29	-40	32	24	0	0	0	0	SNRPG	NA	NA	-0.000208	-0.0001099	C	NA	NA	NA	NA	NA	NA	NA	NA	NA	NA	NA	NA
chr20	1491257	chr20_1491257_A_G	A	G	5058400	CSQ=G	intron_variant	MODIFIER	SIRPB2	ENSG00000196209	Transcript	ENST00000359801	protein_coding	ENST00000359801.8:c.85+18T>C	NA	NA	NA	NA	NA	NA	rs958839	1	NA	-1	NA	SNV	HGNC	HGNC:16247	YES	NM_001122962.2	NA	2	P1	CCDS42849.1	ENSP00000352849	Q5JXA9.127	NA	UPI00001D8311	Q5JXA9-1	NA	NA	NA	NA	NA	NA	0.1761	0.5	0.0879	0.003	0.0726	0.0859	0.08672	0.4521	0.04928	0.1094	0.000471	0.04445	0.06277	0.07733	0.1138	0.1673	0.4396	0.04934	0.08818	0.1078	0.001736	0.04431	0.1076	0.06128	0.1378	0.11	0.5	AFR	NA	NA	NA	NA	NA	NA	NA	NA	NA	NA	NA	NA	NA	NA	NA	NA	7.235	0.571723	NA	NA	NA	NA	NA	NA	NA	NA	NA	NA	NA	NA	NA	NA	NA	NA	NA	-0.65	NA	NA	NA	NA	NA	17	-36	18	34	0	0	0	0	SIRPB2	NA	NA	-0.001344	-0.0016985	G	NA	NA	NA	NA	0.851	NA	NA	NA	NA	NA	NA	NA
chr1	169542640	chr1_169542640_T_G	T	G	13589600	G	missense_variant	MODERATE	F5	ENSG00000198734	Transcript	ENST00000367797	protein_coding	ENST00000367797.9:c.2450A>C	ENSP00000356771.3:p.Asn817Thr	2545	2450	817	N/T	aAc/aCc	rs6018&COSV63127421	1	NA	-1	NA	SNV	HGNC	HGNC:3542	YES	NM_000130.5	NA	1	P2	CCDS1281.1	ENSP00000356771	P12259.247	NA	UPI000016A8CE	NA	1	tolerated(0.06)	benign(0.265)	PDB-ENSP_mappings:7kve.B&PDB-ENSP_mappings:7kvf.B&PDB-ENSP_mappings:8fdg.A	NA	NA	0.0455	0.0045	0.0922	0.0327	0.0616	0.0644	0.06536	0.008984	0.09572	0.06987	0.03029	0.08547	0.06281	0.07418	0.07408	0.05496	0.01108	0.003289	0.1022	0.07501	0.0299	0.0839	0.08228	0.06638	0.06753	0.07303	0.1022	gnomADg_AMR	benign&likely_benign	0&1	1&1	25741868&23089811&34824904&28750087&34575869&35715737&19752777&30214008	NA	NA	NA	NA	NA	NA	NA	NA	NA	NA	NA	NA	14.24	1.2799	B&B	0.39047	0.1792&0.135	ENST00000367797&ENST00000367796	N	P&P	B&.	B&.	T	0.104	0.3	D&D	P12259&A0A0A0MRJ7	YES&.	NA	NA	THROMBOPHILIA_DUE_TO_THROMBIN_DEFECT&THROMBOPHILIA_DUE_TO_ACTIVATED_PROTEIN_C_RESISTANCE&BUDD-CHIARI_SYNDROME&FACTOR_V_DEFICIENCY&ClinVar:_phenotype_not_specified	-0.338	NA	NA	NA	NA	0.017	42	-24	-39	-24	0	0	0	0	F5	Benign	0.158235	-1.86e-05	-2.36e-05	T	ENSG00000198734	coagulation_factor_V	F5	0.544828	0.0863	0.0800602	0.0795003	0.0787124	0.0766047	-0.701933	likely_benign	0.1792
chr1	169540245	chr1_169540245_T_G	T	G	5284450	G	intron_variant	MODIFIER	F5	ENSG00000198734	Transcript	ENST00000367797	protein_coding	ENST00000367797.9:c.4796+49A>C	NA	NA	NA	NA	NA	NA	rs9332609&COSV63127409	1	NA	-1	NA	SNV	HGNC	HGNC:3542	YES	NM_000130.5	NA	1	P2	CCDS1281.1	ENSP00000356771	P12259.247	NA	UPI000016A8CE	NA	1	NA	NA	NA	NA	NA	0.0455	0.0045	0.0922	0.0327	0.0616	0.0644	0.06536	0.00883	0.09555	0.06963	0.03026	0.08473	0.06283	0.07482	0.07404	0.05491	0.01105	0.003289	0.1021	0.07517	0.03001	0.08324	0.0828	0.06636	0.06705	0.0735	0.1021	gnomADg_AMR	benign	0&1	1&1	34648354	NA	NA	NA	NA	NA	NA	NA	NA	NA	NA	NA	NA	4.316	0.302371	NA	NA	NA	NA	NA	NA	NA	NA	NA	NA	NA	NA	NA	NA	NA	NA	NA	0.948	NA	NA	NA	NA	NA	49	-24	49	37	0	0	0.01	0	F5	NA	NA	-0.0001633	-0.000178	T	ENSG00000198734	coagulation_factor_V	F5	0.551405	0.0863	NA	NA	NA	NA	NA	NA	NA
chr1	169542801	chr1_169542801_T_C	T	C	13145500	C	synonymous_variant	LOW	F5	ENSG00000198734	Transcript	ENST00000367797	protein_coding	ENST00000367797.9:c.2289A>G	ENSP00000356771.3:p.Glu763%3D	2384	2289	763	E	gaA/gaG	rs6024&COSV63127429	1	NA	-1	NA	SNV	HGNC	HGNC:3542	YES	NM_000130.5	NA	1	P2	CCDS1281.1	ENSP00000356771	P12259.247	NA	UPI000016A8CE	NA	1	NA	NA	PDB-ENSP_mappings:7kve.B&PDB-ENSP_mappings:7kvf.B&PDB-ENSP_mappings:8fdg.A	NA	NA	0.0455	0.0045	0.0922	0.0327	0.0616	0.0644	0.06537	0.008982	0.09571	0.06988	0.03034	0.08551	0.06283	0.07404	0.07408	0.05495	0.0111	0.003289	0.1022	0.07517	0.03001	0.08355	0.08228	0.06635	0.06699	0.07353	0.1022	gnomADg_AMR	benign&likely_benign	0&1	1&1	25741868&19682239&34575869	NA	NA	NA	NA	NA	NA	NA	NA	NA	NA	NA	NA	0.734	-0.125554	NA	NA	NA	NA	NA	NA	NA	NA	NA	NA	NA	NA	NA	NA	NA	NA	THROMBOPHILIA_DUE_TO_THROMBIN_DEFECT&THROMBOPHILIA_DUE_TO_ACTIVATED_PROTEIN_C_RESISTANCE&BUDD-CHIARI_SYNDROME&ClinVar:_phenotype_not_specified&FACTOR_V_DEFICIENCY	-1.55	NA	NA	NA	NA	NA	1	-20	1	-27	0	0	0	0	F5	NA	NA	-0.0001652	-0.0001493	T	NA	NA	NA	NA	0.0863	NA	NA	NA	NA	NA	NA	NA
chr2	241124033	chr2_241124033_G_A	G	A	5781910	CSQ=A	synonymous_variant	LOW	PASK	ENSG00000115687	Transcript	ENST00000234040	protein_coding	ENST00000234040.9:c.2820C>T	ENSP00000234040.5:p.Ala940%3D	2921	2820	940	A	gcC/gcT	rs2302052&COSV52157469	1	NA	-1	NA	SNV	HGNC	HGNC:17270	YES	NM_015148.4	NA	1	P1	CCDS2545.1	ENSP00000234040	Q96RG2.207	NA	UPI000013C995	Q96RG2-1	NA	NA	NA	NA	NA	NA	0.0946	0.1369	0.0951	0.131	0.0606	0.0348	0.07222	0.1412	0.08451	0.08519	0.1286	0.04074	0.06283	0.07415	0.03999	0.08717	0.1407	0.06154	0.08365	0.08905	0.129	0.03955	0.05063	0.0633	0.08925	0.04104	0.1412	gnomADe_AFR	NA	0&1	0&1	NA	NA	NA	NA	NA	NA	NA	NA	NA	NA	NA	NA	NA	4.16	0.288894	NA	NA	NA	NA	NA	NA	NA	NA	NA	NA	NA	NA	NA	NA	NA	NA	NA	-1.13	NA	NA	NA	NA	NA	-27	15	11	-46	0	0.01	0	0	PASK	NA	NA	4.18e-05	5.656e-05	G	NA	NA	NA	NA	0.833	NA	NA	NA	NA	NA	NA	NA
chr6	109400025	chr6_109400025_A_C	A	C	8441500	C	intron_variant	MODIFIER	PPIL6	ENSG00000185250	Transcript	ENST00000521072	protein_coding	ENST00000521072.7:c.824+10T>G	NA	NA	NA	NA	NA	NA	rs4946972&COSV70022086	1	NA	-1	NA	SNV	HGNC	HGNC:21557	YES	NM_173672.5	NA	1	P1	CCDS5074.1	ENSP00000427929	Q8IXY8.164	NA	UPI000007430C	Q8IXY8-1	NA	NA	NA	NA	NA	NA	0.0891	0.0439	0.1282	0.1032	0.0676	0.1299	0.08912	0.05088	0.1526	0.09189	0.09774	0.08333	0.06287	0.08193	0.1362	0.06908	0.05098	0.0636	0.1141	0.09337	0.1008	0.08289	0.03481	0.05975	0.07027	0.1342	0.1526	gnomADe_AMR	NA	0&1	0&1	NA	NA	NA	NA	NA	NA	extended_intronic_splice_region_variant	NA	NA	NA	NA	NA	NA	7.439	0.592462	NA	NA	NA	NA	NA	NA	NA	NA	NA	NA	NA	NA	NA	NA	NA	NA	NA	1.33	NA	NA	NA	NA	NA	10	31	-1	10	0	0	0	0.02	PPIL6	NA	NA	-6e-06	-8.2e-06	A	ENSG00000185250	peptidylprolyl_isomerase_like_6	PPIL6	0.544132	0.935	NA	NA	NA	NA	NA	NA	NA
chr2	241127415	chr2_241127415_G_A	G	A	5438860	CSQ=A	synonymous_variant	LOW	PASK	ENSG00000115687	Transcript	ENST00000234040	protein_coding	ENST00000234040.9:c.1500C>T	ENSP00000234040.5:p.His500%3D	1601	1500	500	H	caC/caT	rs2240544&COSV52158362	1	NA	-1	NA	SNV	HGNC	HGNC:17270	YES	NM_015148.4	NA	1	P1	CCDS2545.1	ENSP00000234040	Q96RG2.207	NA	UPI000013C995	Q96RG2-1	NA	NA	NA	NA	NA	NA	0.0825	0.0968	0.0951	0.123	0.0606	0.0348	0.06921	0.1034	0.08415	0.08524	0.1204	0.04105	0.06293	0.07266	0.0407	0.07619	0.1033	0.0614	0.07899	0.0891	0.1198	0.03952	0.0538	0.06329	0.08317	0.04265	0.123	EAS	NA	0&1	0&1	NA	NA	NA	NA	NA	NA	NA	NA	NA	NA	NA	NA	NA	0.035	-0.739344	NA	NA	NA	NA	NA	NA	NA	NA	NA	NA	NA	NA	NA	NA	NA	NA	NA	-4.45	NA	NA	NA	NA	NA	19	36	36	-1	0	0.01	0	0	PASK	NA	NA	5.4e-07	8e-07	G	NA	NA	NA	NA	0.833	NA	NA	NA	NA	NA	NA	NA
chr6	30679228	chr6_30679228_C_G	C	G	17388800	CSQ=G	synonymous_variant	LOW	PPP1R18	ENSG00000146112	Transcript	ENST00000274853	protein_coding	ENST00000274853.8:c.1773G>C	ENSP00000274853.3:p.Leu591%3D	2400	1773	591	L	ctG/ctC	rs11965214&COSV51294846	1	NA	-1	NA	SNV	HGNC	HGNC:29413	YES	NM_133471.4	NA	1	P1	CCDS43444.1	ENSP00000274853	Q6NYC8.157	A0A024RCJ8.48	UPI00001C1E5E	Q6NYC8-1	NA	NA	NA	NA	NA	NA	0.0619	0.0492	0.0288	0.0179	0.0656	0.1442	0.058	0.04369	0.03193	0.1014	0.01008	0.02775	0.06294	0.05956	0.1125	0.05577	0.04659	0.08004	0.04029	0.09492	0.01679	0.03085	0.1171	0.06518	0.06214	0.1078	0.1442	SAS	NA	0&1	0&1	NA	NA	NA	NA	NA	NA	NA	NA	NA	NA	NA	NA	NA	5.657	0.420903	NA	NA	NA	NA	NA	NA	NA	NA	NA	NA	NA	NA	NA	NA	NA	NA	NA	NA	NA	NA	NA	NA	NA	-7	43	-47	-45	0	0	0	0	PPP1R18	NA	NA	-5.335e-05	-6.37e-05	C	NA	NA	NA	NA	NA	NA	NA	NA	NA	NA	NA	NA
chr6	30679228	chr6_30679228_C_G	C	G	17388800	CSQ=G	synonymous_variant	LOW	PPP1R18	ENSG00000146112	Transcript	ENST00000274853	protein_coding	ENST00000274853.8:c.1773G>C	ENSP00000274853.3:p.Leu591%3D	2400	1773	591	L	ctG/ctC	rs11965214&COSV51294846	1	NA	-1	NA	SNV	HGNC	HGNC:29413	YES	NM_133471.4	NA	1	P1	CCDS43444.1	ENSP00000274853	Q6NYC8.157	A0A024RCJ8.48	UPI00001C1E5E	Q6NYC8-1	NA	NA	NA	NA	NA	NA	0.0619	0.0492	0.0288	0.0179	0.0656	0.1442	0.058	0.04369	0.03193	0.1014	0.01008	0.02775	0.06294	0.05956	0.1125	0.05577	0.04659	0.08004	0.04029	0.09492	0.01679	0.03085	0.1171	0.06518	0.06214	0.1078	0.1442	SAS	NA	0&1	0&1	NA	NA	NA	NA	NA	NA	NA	NA	NA	NA	NA	NA	NA	5.657	0.420903	NA	NA	NA	NA	NA	NA	NA	NA	NA	NA	NA	NA	NA	NA	NA	NA	NA	NA	NA	NA	NA	NA	NA	-7	43	-47	-45	0	0	0	0	PPP1R18	NA	NA	-5.335e-05	-6.37e-05	C	NA	NA	NA	NA	NA	NA	NA	NA	NA	NA	NA	NA
chr19	35848345	chr19_35848345_C_T	C	T	2343580	T	missense_variant	MODERATE	NPHS1	ENSG00000161270	Transcript	ENST00000378910	protein_coding	ENST00000378910.10:c.1223G>A	ENSP00000368190.4:p.Arg408Gln	1890	1223	408	R/Q	cGg/cAg	rs33950747&CM990958&COSV62289683&CX1010087	1	NA	-1	NA	SNV	HGNC	HGNC:7908	YES	NM_004646.4	NA	1	P2	CCDS32996.1	ENSP00000368190	O60500.196	NA	UPI000004EF61	O60500-1	1	tolerated(0.06)	probably_damaging(0.997)	NA	NA	NA	0.0206	0.0023	0.0403	0	0.0557	0.0164	0.04874	0.01046	0.04691	0.02723	0.0004893	0.08972	0.06297	0.04829	0.02545	0.0434	0.01084	0.02412	0.03789	0.02536	0.001154	0.08872	0.01582	0.06369	0.03343	0.02341	0.08972	gnomADe_FIN	benign&likely_benign	0&1&1&1	1&1&1&1	25741868&23349334&20798252&20507940&9915943&15086927&19812541&20172850&11317351&31216994	NA	NA	NA	NA	NA	NA	gain/acceptor/35848345-35848346/Medium/2.643206	NA	NA	NA	NA	NA	26.5	3.92287	B&B	0.53371	0.3049&0.1327	ENST00000378910&ENST00000353632	D	D&D	D&.	D&.	T	0.19069	0.35784	T&T	O60500&O60500-2	YES&.	NA	NA	Finnish_congenital_nephrotic_syndrome&ClinVar:_phenotype_not_specified&Congenital_nephrotic_syndrome	1.21	NA	NA	NA	NA	0.475	-2	-40	-26	-11	0.52	0	0	0	NPHS1	Uncertain	0.480438	-2.12e-05	-2.24e-05	C	ENSG00000161270	NPHS1_adhesion_molecule&_nephrin	NPHS1	0.612609	0.574	0.272381	0.232474	0.262175	0.262622	-0.40278	likely_benign	0.3049
chr19	43269380	chr19_43269380_G_C	G	C	6831490	C	missense_variant	MODERATE	PSG9	ENSG00000183668	Transcript	ENST00000270077	protein_coding	ENST00000270077.8:c.52C>G	ENSP00000270077.3:p.Leu18Val	151	52	18	L/V	Ctc/Gtc	rs8101191&COSV52484900	1	NA	-1	NA	SNV	HGNC	HGNC:9526	YES	NM_002784.5	NA	1	P2	CCDS12618.1	ENSP00000270077	Q00887.184	NA	UPI00001327A5	Q00887-1	NA	deleterious(0.05)	NA	NA	NA	NA	0.1903	0.2148	0.1484	0.38	0.0835	0.1012	0.1123	0.2001	0.1416	0.07534	0.3676	0.08835	0.06301	0.09632	0.09451	0.1201	0.197	0.1634	0.1181	0.07896	0.371	0.0784	0.07325	0.06415	0.1267	0.103	0.38	EAS	NA	0&1	0&1	NA	NA	NA	NA	NA	NA	NA	NA	NA	NA	NA	NA	NA	4.816	0.345718	B&B&B&B&B&B&B&B	0.23219	0.0932&0.1107&0.1094&0.1056&0.1155&0.0914&0.093&0.0989	ENST00000418820&ENST00000621109&ENST00000593948&ENST00000270077&ENST00000291752&ENST00000443718&ENST00000244293&ENST00000596730	NA	P&P&P&P	.&.&.&B&P&B&.&.	.&.&.&B&B&B&.&.	T	0.1688	0.342954	.&.&.&T&T&T&T&.	H7C1I4&A0A087WYK1&M0R0U8&Q00887&G3XAA7&E7EW65&Q00887-2&M0R0E4	.&.&.&YES&.&.&.&.	NA	NA	NA	-4.05	NA	NA	NA	NA	0.014	-13	18	1	-12	0	0	0	0	PSG9	NA	NA	-0.0003834	-0.000314	g	NA	NA	NA	NA	0.962	0.0548154	0.0548154	0.0511243	0.0511243	-0.690117	likely_benign	0.1056
chr19	43269420	chr19_43269420_G_A	G	A	6558060	A	synonymous_variant	LOW	PSG9	ENSG00000183668	Transcript	ENST00000270077	protein_coding	ENST00000270077.8:c.12C>T	ENSP00000270077.3:p.Leu4%3D	111	12	4	L	ctC/ctT	rs8101210&COSV52484912	1	NA	-1	NA	SNV	HGNC	HGNC:9526	YES	NM_002784.5	NA	1	P2	CCDS12618.1	ENSP00000270077	Q00887.184	NA	UPI00001327A5	Q00887-1	NA	NA	NA	NA	NA	NA	0.1901	0.2141	0.147	0.381	0.0835	0.1012	0.1123	0.1988	0.1421	0.0752	0.3674	0.08837	0.06306	0.09647	0.09489	0.1198	0.1957	0.1634	0.1184	0.07892	0.3712	0.07845	0.07325	0.06416	0.1263	0.1031	0.381	EAS	NA	0&1	0&1	NA	NA	NA	NA	NA	NA	NA	NA	NA	NA	NA	NA	NA	0.123	-0.492155	NA	NA	NA	NA	NA	NA	NA	NA	NA	NA	NA	NA	NA	NA	NA	NA	NA	-2.39	NA	NA	NA	NA	NA	-5	-22	-46	24	0	0	0	0	PSG9	NA	NA	-0.000696	-0.0003707	g	NA	NA	NA	NA	0.962	NA	NA	NA	NA	NA	NA	NA
chr17	79083494	chr17_79083494_A_G	A	G	4510690	G	synonymous_variant	LOW	ENGASE	ENSG00000167280	Transcript	ENST00000579016	protein_coding	ENST00000579016.6:c.1155A>G	ENSP00000462333.1:p.Arg385%3D	1276	1155	385	R	cgA/cgG	rs61756761&COSV56134150	1	NA	1	NA	SNV	HGNC	HGNC:24622	YES	NM_001042573.3	NA	1	P1	CCDS42394.1	ENSP00000462333	Q8NFI3.133	NA	UPI000006CF27	Q8NFI3-1	NA	NA	NA	NA	NA	NA	0.1362	0.357	0.0677	0.0476	0.0577	0.0583	0.07227	0.3103	0.03699	0.07848	0.04325	0.04861	0.06311	0.06068	0.05991	0.1247	0.2987	0.02308	0.06594	0.06888	0.0434	0.0454	0.07325	0.06036	0.1106	0.055	0.357	AFR	NA	0&1	0&1	NA	NA	NA	NA	NA	NA	NA	NA	NA	NA	NA	NA	NA	10.03	0.861112	NA	NA	NA	NA	NA	NA	NA	NA	NA	NA	NA	NA	NA	NA	NA	NA	NA	0.328	NA	NA	NA	NA	NA	-5	-12	-17	-13	0	0.07	0	0.01	ENGASE	NA	NA	2e-07	2e-07	G	NA	NA	NA	NA	0.894	NA	NA	NA	NA	NA	NA	NA
chr10	133240269	chr10_133240269_G_A	G	A	11449800	CSQ=A	missense_variant	MODERATE	VENTX	ENSG00000151650	Transcript	ENST00000325980	protein_coding	ENST00000325980.10:c.740G>A	ENSP00000357556.5:p.Gly247Asp	800	740	247	G/D	gGc/gAc	rs9418953&COSV100384028&COSV58084645	1	NA	1	NA	SNV	HGNC	HGNC:13639	YES	NM_014468.4	NA	1	P1	CCDS7675.1	ENSP00000357556	O95231.178	NA	UPI0000070A25	NA	NA	tolerated(0.2)	benign(0.003)	NA	NA	NA	0.1026	0.1172	0.134	0.0833	0.0586	0.1258	0.08356	0.1179	0.1701	0.06289	0.06439	0.04354	0.06323	0.07241	0.09221	0.0853	0.1142	0.1104	0.1288	0.05703	0.07568	0.04515	0.1487	0.06457	0.1009	0.09555	0.1701	gnomADe_AMR	NA	0&1&1	0&1&1	NA	NA	NA	NA	NA	NA	NA	NA	NA	NA	NA	NA	NA	2.561	0.148603	B	0.09578	0.0837	ENST00000325980	U	P	B	B	T	0.21219	0.372699	T	O95231	YES	NA	NA	NA	-3.23	NA	NA	NA	NA	0.183	-42	-2	3	-1	0	0	0	0	VENTX	NA	NA	6e-07	8e-07	G	NA	NA	NA	NA	NA	0.0800727	0.0800727	0.0761016	0.0761016	-0.602011	likely_benign	0.0837
chr11	117203393	chr11_117203393_G_A	G	A	10547500	A	downstream_gene_variant	MODIFIER	PCSK7	ENSG00000160613	Transcript	ENST00000320934	protein_coding	NA	NA	NA	NA	NA	NA	NA	rs12970&COSV54063368	1	944	-1	NA	SNV	HGNC	HGNC:8748	YES	NM_004716.4	NA	1	P1	CCDS8382.1	ENSP00000325917	Q16549.205	NA	UPI0000070E4E	NA	NA	NA	NA	NA	NA	NA	0.0743	0.0507	0.0605	0.0823	0.0706	0.1115	0.06862	0.04331	0.044	0.09375	0.1021	0.07733	0.06327	0.06954	0.09502	0.05892	0.04168	0.008772	0.04783	0.09908	0.08905	0.07542	0.1361	0.06238	0.06501	0.09748	0.1361	gnomADg_MID	NA	0&1	1&1	35692035&34837083&32203549	NA	NA	NA	NA	NA	NA	NA	NA	NA	NA	NA	NA	14.09	1.25939	NA	NA	NA	NA	NA	NA	NA	NA	NA	NA	NA	NA	NA	NA	NA	NA	Apolipoprotein_B_levels	2.22	NA	NA	NA	NA	NA	4	1	-33	-9	0.32	0.02	0	0	TAGLN	NA	NA	-5.31e-05	-6.825e-05	G	ENSG00000149591	transgelin	TAGLN	0.526981	0.358	NA	NA	NA	NA	NA	NA	NA
chr11	117203393	chr11_117203393_G_A	G	A	10547500	A	synonymous_variant	LOW	TAGLN	ENSG00000149591	Transcript	ENST00000392951	protein_coding	ENST00000392951.9:c.267G>A	ENSP00000376678.4:p.Lys89%3D	342	267	89	K	aaG/aaA	rs12970&COSV54063368	1	NA	1	NA	SNV	HGNC	HGNC:11553	YES	NM_003186.5	NA	1	P1	CCDS8381.1	ENSP00000376678	Q01995.204	Q5U0D2.153	UPI0000000C67	NA	NA	NA	NA	NA	NA	NA	0.0743	0.0507	0.0605	0.0823	0.0706	0.1115	0.06862	0.04331	0.044	0.09375	0.1021	0.07733	0.06327	0.06954	0.09502	0.05892	0.04168	0.008772	0.04783	0.09908	0.08905	0.07542	0.1361	0.06238	0.06501	0.09748	0.1361	gnomADg_MID	NA	0&1	1&1	35692035&34837083&32203549	NA	NA	NA	NA	NA	NA	NA	NA	NA	NA	NA	NA	14.09	1.25939	NA	NA	NA	NA	NA	NA	NA	NA	NA	NA	NA	NA	NA	NA	NA	NA	Apolipoprotein_B_levels	2.22	NA	NA	NA	NA	NA	4	1	-33	-9	0.32	0.02	0	0	TAGLN	NA	NA	-5.31e-05	-6.825e-05	G	ENSG00000149591	transgelin	TAGLN	0.526981	0.0465	NA	NA	NA	NA	NA	NA	NA
chr11	117203393	chr11_117203393_G_A	G	A	10547500	A	downstream_gene_variant	MODIFIER	PCSK7	ENSG00000160613	Transcript	ENST00000320934	protein_coding	NA	NA	NA	NA	NA	NA	NA	rs12970&COSV54063368	1	944	-1	NA	SNV	HGNC	HGNC:8748	YES	NM_004716.4	NA	1	P1	CCDS8382.1	ENSP00000325917	Q16549.205	NA	UPI0000070E4E	NA	NA	NA	NA	NA	NA	NA	0.0743	0.0507	0.0605	0.0823	0.0706	0.1115	0.06862	0.04331	0.044	0.09375	0.1021	0.07733	0.06327	0.06954	0.09502	0.05892	0.04168	0.008772	0.04783	0.09908	0.08905	0.07542	0.1361	0.06238	0.06501	0.09748	0.1361	gnomADg_MID	NA	0&1	1&1	35692035&34837083&32203549	NA	NA	NA	NA	NA	NA	NA	NA	NA	NA	NA	NA	14.09	1.25939	NA	NA	NA	NA	NA	NA	NA	NA	NA	NA	NA	NA	NA	NA	NA	NA	Apolipoprotein_B_levels	2.22	NA	NA	NA	NA	NA	4	1	-33	-9	0.32	0.02	0	0	TAGLN	NA	NA	-5.31e-05	-6.825e-05	G	ENSG00000149591	transgelin	TAGLN	0.526981	0.358	NA	NA	NA	NA	NA	NA	NA
chr11	117203393	chr11_117203393_G_A	G	A	10547500	A	synonymous_variant	LOW	TAGLN	ENSG00000149591	Transcript	ENST00000392951	protein_coding	ENST00000392951.9:c.267G>A	ENSP00000376678.4:p.Lys89%3D	342	267	89	K	aaG/aaA	rs12970&COSV54063368	1	NA	1	NA	SNV	HGNC	HGNC:11553	YES	NM_003186.5	NA	1	P1	CCDS8381.1	ENSP00000376678	Q01995.204	Q5U0D2.153	UPI0000000C67	NA	NA	NA	NA	NA	NA	NA	0.0743	0.0507	0.0605	0.0823	0.0706	0.1115	0.06862	0.04331	0.044	0.09375	0.1021	0.07733	0.06327	0.06954	0.09502	0.05892	0.04168	0.008772	0.04783	0.09908	0.08905	0.07542	0.1361	0.06238	0.06501	0.09748	0.1361	gnomADg_MID	NA	0&1	1&1	35692035&34837083&32203549	NA	NA	NA	NA	NA	NA	NA	NA	NA	NA	NA	NA	14.09	1.25939	NA	NA	NA	NA	NA	NA	NA	NA	NA	NA	NA	NA	NA	NA	NA	NA	Apolipoprotein_B_levels	2.22	NA	NA	NA	NA	NA	4	1	-33	-9	0.32	0.02	0	0	TAGLN	NA	NA	-5.31e-05	-6.825e-05	G	ENSG00000149591	transgelin	TAGLN	0.526981	0.0465	NA	NA	NA	NA	NA	NA	NA
chr6	109441397	chr6_109441397_A_C	A	C	17136300	C	downstream_gene_variant	MODIFIER	MICAL1	ENSG00000135596	Transcript	ENST00000358807	protein_coding	NA	NA	NA	NA	NA	NA	NA	rs749621&COSV57804716	1	2665	-1	NA	SNV	HGNC	HGNC:20619	YES	NM_022765.4	NA	1	P2	CCDS5076.1	ENSP00000351664	Q8TDZ2.194	NA	UPI00000745D0	Q8TDZ2-1	1	NA	NA	NA	NA	NA	0.0976	0.0711	0.1282	0.1032	0.0676	0.137	0.09173	0.06633	0.1535	0.1017	0.098	0.08397	0.06334	0.08235	0.1411	0.07379	0.06561	0.0636	0.1155	0.1025	0.1022	0.0831	0.05063	0.05991	0.07641	0.1382	0.1535	gnomADe_AMR	NA	0&1	0&1	17212982	NA	NA	NA	NA	NA	NA	NA	NA	NA	NA	NA	NA	14.84	1.36384	NA	NA	NA	NA	NA	NA	NA	NA	NA	NA	NA	NA	NA	NA	NA	NA	NA	-0.986	NA	NA	NA	NA	NA	-18	2	-32	49	0	0	0	0	SMPD2	NA	NA	3e-06	4.05e-06	A	ENSG00000185250	peptidylprolyl_isomerase_like_6	PPIL6	0.544132	0.878	NA	NA	NA	NA	NA	NA	NA
chr6	109441397	chr6_109441397_A_C	A	C	17136300	C	upstream_gene_variant	MODIFIER	PPIL6	ENSG00000185250	Transcript	ENST00000521072	protein_coding	NA	NA	NA	NA	NA	NA	NA	rs749621&COSV57804716	1	769	-1	NA	SNV	HGNC	HGNC:21557	YES	NM_173672.5	NA	1	P1	CCDS5074.1	ENSP00000427929	Q8IXY8.164	NA	UPI000007430C	Q8IXY8-1	NA	NA	NA	NA	NA	NA	0.0976	0.0711	0.1282	0.1032	0.0676	0.137	0.09173	0.06633	0.1535	0.1017	0.098	0.08397	0.06334	0.08235	0.1411	0.07379	0.06561	0.0636	0.1155	0.1025	0.1022	0.0831	0.05063	0.05991	0.07641	0.1382	0.1535	gnomADe_AMR	NA	0&1	0&1	17212982	NA	NA	NA	NA	NA	NA	NA	NA	NA	NA	NA	NA	14.84	1.36384	NA	NA	NA	NA	NA	NA	NA	NA	NA	NA	NA	NA	NA	NA	NA	NA	NA	-0.986	NA	NA	NA	NA	NA	-18	2	-32	49	0	0	0	0	SMPD2	NA	NA	3e-06	4.05e-06	A	ENSG00000185250	peptidylprolyl_isomerase_like_6	PPIL6	0.544132	0.935	NA	NA	NA	NA	NA	NA	NA
chr6	109441397	chr6_109441397_A_C	A	C	17136300	CSQ=C	synonymous_variant	LOW	SMPD2	ENSG00000135587	Transcript	ENST00000258052	protein_coding	ENST00000258052.8:c.91A>C	ENSP00000258052.3:p.Arg31%3D	489	91	31	R	Agg/Cgg	rs749621&COSV57804716	1	NA	1	NA	SNV	HGNC	HGNC:11121	YES	NM_003080.3	NA	1	P1	CCDS5075.1	ENSP00000258052	O60906.183	NA	UPI000013CFAC	NA	NA	NA	NA	NA	NA	NA	0.0976	0.0711	0.1282	0.1032	0.0676	0.137	0.09173	0.06633	0.1535	0.1017	0.098	0.08397	0.06334	0.08235	0.1411	0.07379	0.06561	0.0636	0.1155	0.1025	0.1022	0.0831	0.05063	0.05991	0.07641	0.1382	0.1535	gnomADe_AMR	NA	0&1	0&1	17212982	NA	NA	NA	NA	NA	NA	NA	NA	NA	NA	NA	NA	14.84	1.36384	NA	NA	NA	NA	NA	NA	NA	NA	NA	NA	NA	NA	NA	NA	NA	NA	NA	-0.986	NA	NA	NA	NA	NA	-18	2	-32	49	0	0	0	0	SMPD2	NA	NA	3e-06	4.05e-06	A	ENSG00000185250	peptidylprolyl_isomerase_like_6	PPIL6	0.544132	0.664	NA	NA	NA	NA	NA	NA	NA
chr1	26282278	chr1_26282278_C_T	C	T	25764300	T	downstream_gene_variant	MODIFIER	CEP85	ENSG00000130695	Transcript	ENST00000451429	protein_coding	NA	NA	NA	NA	NA	NA	NA	rs35567724&COSV53332546	1	3470	1	NA	SNV	HGNC	HGNC:25309	YES	NM_001319944.2	NA	2	A1	CCDS81285.1	ENSP00000417002	Q6P2H3.142	NA	UPI000013FC81	Q6P2H3-2	NA	NA	NA	NA	NA	NA	0.1725	0.2171	0.1772	0.126	0.1074	0.2239	0.08923	0.1465	0.1253	0.09603	0.1101	0.07675	0.06336	0.09566	0.1674	0.1499	0.2081	0.1264	0.1911	0.1598	0.1443	0.1081	0.1306	0.1081	0.1566	0.2131	0.2239	SAS	NA	0&1	0&1	NA	NA	NA	NA	NA	NA	NA	gain/donor/26282277-26282278/Medium/3.244375	NA	NA	NA	NA	NA	5.285	0.387298	NA	NA	NA	NA	NA	NA	NA	NA	NA	NA	NA	NA	NA	NA	NA	NA	NA	-1.81	NA	NA	NA	NA	NA	NA	NA	NA	NA	NA	NA	NA	NA	NA	NA	NA	0.0005403	0.0003724	c	NA	NA	NA	NA	NA	NA	NA	NA	NA	NA	NA	NA
chr1	26282278	chr1_26282278_C_T	C	T	25764300	T	downstream_gene_variant	MODIFIER	SH3BGRL3	ENSG00000142669	Transcript	ENST00000270792	protein_coding	NA	NA	NA	NA	NA	NA	NA	rs35567724&COSV53332546	1	756	1	NA	SNV	HGNC	HGNC:15568	YES	NM_031286.4	NA	1	P1	CCDS278.1	ENSP00000270792	Q9H299.174	NA	UPI0000135939	NA	NA	NA	NA	NA	NA	NA	0.1725	0.2171	0.1772	0.126	0.1074	0.2239	0.08923	0.1465	0.1253	0.09603	0.1101	0.07675	0.06336	0.09566	0.1674	0.1499	0.2081	0.1264	0.1911	0.1598	0.1443	0.1081	0.1306	0.1081	0.1566	0.2131	0.2239	SAS	NA	0&1	0&1	NA	NA	NA	NA	NA	NA	NA	gain/donor/26282277-26282278/Medium/3.244375	NA	NA	NA	NA	NA	5.285	0.387298	NA	NA	NA	NA	NA	NA	NA	NA	NA	NA	NA	NA	NA	NA	NA	NA	NA	-1.81	NA	NA	NA	NA	NA	NA	NA	NA	NA	NA	NA	NA	NA	NA	NA	NA	0.0005403	0.0003724	c	NA	NA	NA	NA	0.66	NA	NA	NA	NA	NA	NA	NA
chr1	26282278	chr1_26282278_C_T	C	T	25764300	T	downstream_gene_variant	MODIFIER	UBXN11	ENSG00000158062	Transcript	ENST00000374222	protein_coding	NA	NA	NA	NA	NA	NA	NA	rs35567724&COSV53332546	1	4	-1	NA	SNV	HGNC	HGNC:30600	YES	NM_001389556.1	NA	5	A2	CCDS41288.1	ENSP00000363339	Q5T124.144	NA	UPI00004700E1	Q5T124-1	NA	NA	NA	NA	NA	NA	0.1725	0.2171	0.1772	0.126	0.1074	0.2239	0.08923	0.1465	0.1253	0.09603	0.1101	0.07675	0.06336	0.09566	0.1674	0.1499	0.2081	0.1264	0.1911	0.1598	0.1443	0.1081	0.1306	0.1081	0.1566	0.2131	0.2239	SAS	NA	0&1	0&1	NA	NA	NA	NA	NA	NA	NA	NA	NA	NA	NA	NA	NA	5.285	0.387298	NA	NA	NA	NA	NA	NA	NA	NA	NA	NA	NA	NA	NA	NA	NA	NA	NA	-1.81	NA	NA	NA	NA	NA	NA	NA	NA	NA	NA	NA	NA	NA	NA	NA	NA	0.0005403	0.0003724	c	NA	NA	NA	NA	0.994	NA	NA	NA	NA	NA	NA	NA
chr19	43268118	chr19_43268118_G_T	G	T	11176300	T	synonymous_variant	LOW	PSG9	ENSG00000183668	Transcript	ENST00000270077	protein_coding	ENST00000270077.8:c.96C>A	ENSP00000270077.3:p.Thr32%3D	195	96	32	T	acC/acA	rs3746296&COSV52484883	1	NA	-1	NA	SNV	HGNC	HGNC:9526	YES	NM_002784.5	NA	1	P2	CCDS12618.1	ENSP00000270077	Q00887.184	NA	UPI00001327A5	Q00887-1	NA	NA	NA	NA	NA	NA	0.2049	0.2708	0.1484	0.38	0.0825	0.1012	0.1162	0.2407	0.1456	0.07579	0.3678	0.08904	0.06337	0.09852	0.09582	0.1318	0.2382	0.1637	0.1216	0.07896	0.3716	0.07833	0.07911	0.06428	0.1355	0.1036	0.38	EAS	NA	0&1	0&1	NA	NA	NA	NA	NA	NA	NA	NA	NA	NA	NA	NA	NA	0.625	-0.158831	NA	NA	NA	NA	NA	NA	NA	NA	NA	NA	NA	NA	NA	NA	NA	NA	NA	2.13	NA	NA	NA	NA	NA	-2	31	31	13	0	0	0	0	PSG9	NA	NA	-1.025e-05	-7.5e-06	NA	NA	NA	NA	NA	0.962	NA	NA	NA	NA	NA	NA	NA
chr2	241122702	chr2_241122702_G_A	G	A	3057040	CSQ=A	intron_variant	MODIFIER	PASK	ENSG00000115687	Transcript	ENST00000234040	protein_coding	ENST00000234040.9:c.3072+30C>T	NA	NA	NA	NA	NA	NA	rs2302048&COSV52158325	1	NA	-1	NA	SNV	HGNC	HGNC:17270	YES	NM_015148.4	NA	1	P1	CCDS2545.1	ENSP00000234040	Q96RG2.207	NA	UPI000013C995	Q96RG2-1	NA	NA	NA	NA	NA	NA	0.121	0.2398	0.0994	0.124	0.0606	0.0348	0.07809	0.2273	0.08838	0.08515	0.1209	0.04088	0.06337	0.07902	0.03998	0.1112	0.2253	0.0614	0.09178	0.089	0.1205	0.03966	0.0538	0.06396	0.1038	0.04129	0.2398	AFR	NA	0&1	0&1	NA	NA	NA	NA	NA	NA	NA	NA	NA	NA	NA	NA	NA	0.078	-0.585031	NA	NA	NA	NA	NA	NA	NA	NA	NA	NA	NA	NA	NA	NA	NA	NA	NA	-3.04	NA	NA	NA	NA	NA	-27	-39	30	34	0	0	0	0	PASK	NA	NA	4.536e-05	6.306e-05	G	NA	NA	NA	NA	0.833	NA	NA	NA	NA	NA	NA	NA
chr11	116784884	chr11_116784884_G_A	G	A	2165980	A	downstream_gene_variant	MODIFIER	APOA5	ENSG00000110243	Transcript	ENST00000227665	protein_coding	NA	NA	NA	NA	NA	NA	NA	rs35120633&CM140964	1	4483	-1	NA	SNV	HGNC	HGNC:17288	YES	NM_001371904.1	NA	1	P1	CCDS8376.2	ENSP00000227665	Q6Q788.164	A0A0B4RUS7.62	UPI00000361EF	NA	1	NA	NA	NA	NA	NA	0.0467	0.0333	0.1153	0	0.0666	0.044	0.06579	0.0307	0.152	0.06797	0.0008155	0.05901	0.06338	0.07052	0.03819	0.0558	0.03113	0.1206	0.1094	0.06599	0.0007695	0.05357	0.06962	0.06241	0.07027	0.0422	0.152	gnomADe_AMR	NA	0&1	1&1	20876667&24507774&29237685&27182959&30926973&34503513&27466198	NA	NA	NA	NA	NA	NA	NA	NA	NA	NA	NA	NA	21.7	2.31913	NA	NA	NA	NA	NA	NA	NA	NA	NA	NA	NA	NA	NA	NA	19060911&23063622&24507774&30926973	0.80&0.80&0.80&0.80	Triglyceride_levels&Triglycerides	2.7	NA	NA	NA	NA	NA	37	40	-25	-29	0	0	0	0	ZPR1	NA	NA	0.0009565	0.000581	G	ENSG00000110243&ENSG00000109917	apolipoprotein_A5&ZPR1_zinc_finger	APOA5&ZPR1	0.8077583909034729&0.8138573169708252	0.927	NA	NA	NA	NA	-0.577068	NA	NA
chr11	116784884	chr11_116784884_G_A	G	A	2165980	CSQ=A	missense_variant	MODERATE	ZPR1	ENSG00000109917	Transcript	ENST00000227322	protein_coding	ENST00000227322.8:c.791C>T	ENSP00000227322.3:p.Ala264Val	824	791	264	A/V	gCc/gTc	rs35120633&CM140964	1	NA	-1	NA	SNV	HGNC	HGNC:13051	YES	NM_003904.5	NA	1	P1	CCDS8375.1	ENSP00000227322	O75312.177	NA	UPI000013C471	NA	1	deleterious(0.03)	benign(0.013)	NA	NA	NA	0.0467	0.0333	0.1153	0	0.0666	0.044	0.06579	0.0307	0.152	0.06797	0.0008155	0.05901	0.06338	0.07052	0.03819	0.0558	0.03113	0.1206	0.1094	0.06599	0.0007695	0.05357	0.06962	0.06241	0.07027	0.0422	0.152	gnomADe_AMR	NA	0&1	1&1	20876667&24507774&29237685&27182959&30926973&34503513&27466198	NA	NA	NA	NA	NA	NA	NA	NA	NA	NA	NA	NA	21.7	2.31913	B	0.34492	0.1559	ENST00000227322	D	D	B	B	T	0.57305	0.631124	T	O75312	YES	19060911&23063622&24507774&30926973	0.80&0.80&0.80&0.80	Triglyceride_levels&Triglycerides	2.7	NA	NA	NA	NA	0.088	37	40	-25	-29	0	0	0	0	ZPR1	NA	NA	0.0009565	0.000581	G	ENSG00000110243&ENSG00000109917	apolipoprotein_A5&ZPR1_zinc_finger	APOA5&ZPR1	0.8077583909034729&0.8138573169708252	NA	0.150537	0.150537	0.125557	0.125557	-0.577068	likely_benign	0.1559
chr19	55378083	chr19_55378083_G_A	G	A	3370260	A	downstream_gene_variant	MODIFIER	TMEM238	ENSG00000233493	Transcript	ENST00000444469	protein_coding	NA	NA	NA	NA	NA	NA	NA	rs77912983&COSV52582521	1	1161	-1	NA	SNV	HGNC	HGNC:40042	YES	NM_001190764.2	NA	1	P1	CCDS54323.1	ENSP00000416154	C9JI98.86	NA	UPI00001D8196	NA	NA	NA	NA	NA	NA	NA	0.0485	0.0643	0.0908	0	0.0716	0.0235	0.05793	0.05934	0.09545	0.1012	0.0002181	0.04347	0.06341	0.06736	0.02367	0.06247	0.06075	0.1556	0.08703	0.1021	0.0001955	0.04165	0.1433	0.06457	0.07862	0.02326	0.1556	gnomADg_AMI	NA	0&1	0&1	NA	NA	NA	NA	NA	NA	NA	NA	NA	NA	NA	NA	NA	2.693	0.16109	NA	NA	NA	NA	NA	NA	NA	NA	NA	NA	NA	NA	NA	NA	NA	NA	NA	-4.41	NA	NA	NA	NA	NA	-13	-20	-43	15	0	0	0	0	TMEM190	NA	NA	0.0003483	0.0002954	G	NA	NA	NA	NA	NA	NA	NA	NA	NA	NA	NA	NA
chr19	55378083	chr19_55378083_G_A	G	A	3370260	CSQ=A	synonymous_variant	LOW	TMEM190	ENSG00000160472	Transcript	ENST00000291934	protein_coding	ENST00000291934.4:c.414G>A	ENSP00000291934.3:p.Thr138%3D	442	414	138	T	acG/acA	rs77912983&COSV52582521	1	NA	1	NA	SNV	HGNC	HGNC:29632	YES	NM_139172.3	NA	1	P1	CCDS33113.1	ENSP00000291934	Q8WZ59.122	NA	UPI000006F8C2	NA	NA	NA	NA	NA	NA	NA	0.0485	0.0643	0.0908	0	0.0716	0.0235	0.05793	0.05934	0.09545	0.1012	0.0002181	0.04347	0.06341	0.06736	0.02367	0.06247	0.06075	0.1556	0.08703	0.1021	0.0001955	0.04165	0.1433	0.06457	0.07862	0.02326	0.1556	gnomADg_AMI	NA	0&1	0&1	NA	NA	NA	NA	NA	NA	NA	NA	NA	NA	NA	NA	NA	2.693	0.16109	NA	NA	NA	NA	NA	NA	NA	NA	NA	NA	NA	NA	NA	NA	NA	NA	NA	-4.41	NA	NA	NA	NA	NA	-13	-20	-43	15	0	0	0	0	TMEM190	NA	NA	0.0003483	0.0002954	G	NA	NA	NA	NA	0.142	NA	NA	NA	NA	NA	NA	NA
chr6	31581779	chr6_31581779_T_G	T	G	13029500	G	downstream_gene_variant	MODIFIER	TNF	ENSG00000232810	Transcript	ENST00000449264	protein_coding	NA	NA	NA	NA	NA	NA	NA	rs3093553	1	3443	1	NA	SNV	HGNC	HGNC:11892	YES	NM_000594.4	NA	1	P1	CCDS4702.1	ENSP00000398698	P01375.268	Q5STB3.165	UPI000000D745	NA	1	NA	NA	NA	NA	NA	0.0749	0.0719	0.0865	0.0337	0.0716	0.1166	0.06042	0.07146	0.05397	0.1242	0.03197	0.01751	0.06342	0.06236	0.07781	0.06565	0.07255	0.1853	0.06182	0.1217	0.03466	0.01813	0.1297	0.06561	0.07902	0.08382	0.1853	gnomADg_AMI	NA	NA	1	23095343&21523452&19409079&34071263&24278156&37106081	NA	NA	NA	NA	NA	NA	NA	NA	NA	NA	NA	NA	11.66	1.00317	NA	NA	NA	NA	NA	NA	NA	NA	NA	NA	NA	NA	NA	NA	20041166	0.7	NA	-3.15	NA	NA	NA	NA	NA	50	0	35	-36	0	0	0.01	0	LTB	NA	NA	2.205e-05	1.38e-05	G	NA	NA	NA	NA	0.194	NA	NA	NA	NA	NA	NA	NA
chr6	31581779	chr6_31581779_T_G	T	G	13029500	G	intron_variant	MODIFIER	LTB	ENSG00000227507	Transcript	ENST00000429299	protein_coding	ENST00000429299.3:c.208+35A>C	NA	NA	NA	NA	NA	NA	rs3093553	1	NA	-1	NA	SNV	HGNC	HGNC:6711	YES	NM_002341.2	NA	1	P1	CCDS4703.1	ENSP00000410481	Q06643.193	Q5STB2.162	UPI000000D743	Q06643-1	NA	NA	NA	NA	NA	NA	0.0749	0.0719	0.0865	0.0337	0.0716	0.1166	0.06042	0.07146	0.05397	0.1242	0.03197	0.01751	0.06342	0.06236	0.07781	0.06565	0.07255	0.1853	0.06182	0.1217	0.03466	0.01813	0.1297	0.06561	0.07902	0.08382	0.1853	gnomADg_AMI	NA	NA	1	23095343&21523452&19409079&34071263&24278156&37106081	NA	NA	NA	NA	NA	NA	NA	NA	NA	NA	NA	NA	11.66	1.00317	NA	NA	NA	NA	NA	NA	NA	NA	NA	NA	NA	NA	NA	NA	20041166	0.7	NA	-3.15	NA	NA	NA	NA	NA	50	0	35	-36	0	0	0.01	0	LTB	NA	NA	2.205e-05	1.38e-05	G	NA	NA	NA	NA	0.404	NA	NA	NA	NA	NA	NA	NA
chr6	31581779	chr6_31581779_T_G	T	G	13029500	G	upstream_gene_variant	MODIFIER	LST1	ENSG00000204482	Transcript	ENST00000438075	protein_coding	NA	NA	NA	NA	NA	NA	NA	rs3093553	1	4498	1	NA	SNV	HGNC	HGNC:14189	YES	NM_205839.3	NA	1	P1	CCDS43450.2	ENSP00000391929	O00453.174	A0A024RCT6.55	UPI000002E21F	O00453-1	NA	NA	NA	NA	NA	NA	0.0749	0.0719	0.0865	0.0337	0.0716	0.1166	0.06042	0.07146	0.05397	0.1242	0.03197	0.01751	0.06342	0.06236	0.07781	0.06565	0.07255	0.1853	0.06182	0.1217	0.03466	0.01813	0.1297	0.06561	0.07902	0.08382	0.1853	gnomADg_AMI	NA	NA	1	23095343&21523452&19409079&34071263&24278156&37106081	NA	NA	NA	NA	NA	NA	NA	NA	NA	NA	NA	NA	11.66	1.00317	NA	NA	NA	NA	NA	NA	NA	NA	NA	NA	NA	NA	NA	NA	20041166	0.7	NA	-3.15	NA	NA	NA	NA	NA	50	0	35	-36	0	0	0.01	0	LTB	NA	NA	2.205e-05	1.38e-05	G	NA	NA	NA	NA	0.284	NA	NA	NA	NA	NA	NA	NA
chr6	31581779	chr6_31581779_T_G	T	G	13029500	G	downstream_gene_variant	MODIFIER	TNF	ENSG00000232810	Transcript	ENST00000449264	protein_coding	NA	NA	NA	NA	NA	NA	NA	rs3093553	1	3443	1	NA	SNV	HGNC	HGNC:11892	YES	NM_000594.4	NA	1	P1	CCDS4702.1	ENSP00000398698	P01375.268	Q5STB3.165	UPI000000D745	NA	1	NA	NA	NA	NA	NA	0.0749	0.0719	0.0865	0.0337	0.0716	0.1166	0.06042	0.07146	0.05397	0.1242	0.03197	0.01751	0.06342	0.06236	0.07781	0.06565	0.07255	0.1853	0.06182	0.1217	0.03466	0.01813	0.1297	0.06561	0.07902	0.08382	0.1853	gnomADg_AMI	NA	NA	1	23095343&21523452&19409079&34071263&24278156&37106081	NA	NA	NA	NA	NA	NA	NA	NA	NA	NA	NA	NA	11.66	1.00317	NA	NA	NA	NA	NA	NA	NA	NA	NA	NA	NA	NA	NA	NA	20041166	0.7	NA	-3.15	NA	NA	NA	NA	NA	50	0	35	-36	0	0	0.01	0	LTB	NA	NA	2.205e-05	1.38e-05	G	NA	NA	NA	NA	0.194	NA	NA	NA	NA	NA	NA	NA
chr6	31581779	chr6_31581779_T_G	T	G	13029500	G	intron_variant	MODIFIER	LTB	ENSG00000227507	Transcript	ENST00000429299	protein_coding	ENST00000429299.3:c.208+35A>C	NA	NA	NA	NA	NA	NA	rs3093553	1	NA	-1	NA	SNV	HGNC	HGNC:6711	YES	NM_002341.2	NA	1	P1	CCDS4703.1	ENSP00000410481	Q06643.193	Q5STB2.162	UPI000000D743	Q06643-1	NA	NA	NA	NA	NA	NA	0.0749	0.0719	0.0865	0.0337	0.0716	0.1166	0.06042	0.07146	0.05397	0.1242	0.03197	0.01751	0.06342	0.06236	0.07781	0.06565	0.07255	0.1853	0.06182	0.1217	0.03466	0.01813	0.1297	0.06561	0.07902	0.08382	0.1853	gnomADg_AMI	NA	NA	1	23095343&21523452&19409079&34071263&24278156&37106081	NA	NA	NA	NA	NA	NA	NA	NA	NA	NA	NA	NA	11.66	1.00317	NA	NA	NA	NA	NA	NA	NA	NA	NA	NA	NA	NA	NA	NA	20041166	0.7	NA	-3.15	NA	NA	NA	NA	NA	50	0	35	-36	0	0	0.01	0	LTB	NA	NA	2.205e-05	1.38e-05	G	NA	NA	NA	NA	0.404	NA	NA	NA	NA	NA	NA	NA
chr6	31581779	chr6_31581779_T_G	T	G	13029500	G	upstream_gene_variant	MODIFIER	LST1	ENSG00000204482	Transcript	ENST00000438075	protein_coding	NA	NA	NA	NA	NA	NA	NA	rs3093553	1	4498	1	NA	SNV	HGNC	HGNC:14189	YES	NM_205839.3	NA	1	P1	CCDS43450.2	ENSP00000391929	O00453.174	A0A024RCT6.55	UPI000002E21F	O00453-1	NA	NA	NA	NA	NA	NA	0.0749	0.0719	0.0865	0.0337	0.0716	0.1166	0.06042	0.07146	0.05397	0.1242	0.03197	0.01751	0.06342	0.06236	0.07781	0.06565	0.07255	0.1853	0.06182	0.1217	0.03466	0.01813	0.1297	0.06561	0.07902	0.08382	0.1853	gnomADg_AMI	NA	NA	1	23095343&21523452&19409079&34071263&24278156&37106081	NA	NA	NA	NA	NA	NA	NA	NA	NA	NA	NA	NA	11.66	1.00317	NA	NA	NA	NA	NA	NA	NA	NA	NA	NA	NA	NA	NA	NA	20041166	0.7	NA	-3.15	NA	NA	NA	NA	NA	50	0	35	-36	0	0	0.01	0	LTB	NA	NA	2.205e-05	1.38e-05	G	NA	NA	NA	NA	0.284	NA	NA	NA	NA	NA	NA	NA
chr2	151278901	chr2_151278901_C_T	C	T	5934070	CSQ=T	synonymous_variant	LOW	NMI	ENSG00000123609	Transcript	ENST00000243346	protein_coding	ENST00000243346.10:c.267G>A	ENSP00000243346.5:p.Ser89%3D	349	267	89	S	tcG/tcA	rs11551174	1	NA	-1	NA	SNV	HGNC	HGNC:7854	YES	NM_004688.3	NA	1	P1	CCDS2192.1	ENSP00000243346	Q13287.189	NA	UPI000013CB35	NA	NA	NA	NA	NA	NA	NA	0.0595	0.0514	0.1225	0.002	0.0527	0.092	0.06793	0.05412	0.0989	0.05727	0.000381	0.08451	0.06344	0.0616	0.09065	0.0627	0.05469	0.1121	0.07577	0.05703	0.001538	0.08554	0.01582	0.06428	0.06119	0.08213	0.1225	AMR	NA	NA	NA	19240718	NA	NA	NA	NA	NA	NA	NA	NA	NA	NA	NA	NA	7.131	0.56125	NA	NA	NA	NA	NA	NA	NA	NA	NA	NA	NA	NA	NA	NA	NA	NA	NA	-5.49	NA	NA	NA	NA	NA	-8	46	-6	5	0	0	0.01	0	NMI	NA	NA	1.514e-05	8.8e-06	C	NA	NA	NA	NA	0.901	NA	NA	NA	NA	NA	NA	NA
chr14	24214060	chr14_24214060_CA_C	CA	C	10572300	-	frameshift_variant	HIGH	MDP1	ENSG00000213920	Transcript	ENST00000288087	protein_coding	ENST00000288087.12:c.494del	ENSP00000288087.7:p.Leu165Ter	605	494	165	L/X	tTg/tg	rs3215610&COSV51661253	1	NA	-1	NA	deletion	HGNC	HGNC:28781	YES	NM_138476.4	NA	1	P1	CCDS9620.1	ENSP00000288087	Q86V88.150	NA	UPI00001969C5	Q86V88-1	NA	NA	NA	PDB-ENSP_mappings:2wm8.A	NA	NA	0.2037	0.4342	0.0807	0.2123	0.0686	0.1094	0.1043	0.4202	0.06782	0.1071	0.2126	0.05225	0.06363	0.08871	0.1019	0.1724	0.4171	0.09868	0.1126	0.1115	0.1994	0.05299	0.1203	0.06405	0.1446	0.09979	0.4342	AFR	NA	0&1	1&1	35870639	NA	NA	NA	NA	NA	NA	NA	NA	NA	NA	NA	NA	23	2.80067	NA	NA	NA	NA	NA	NA	NA	NA	NA	NA	NA	NA	NA	NA	NA	NA	NA	1.44	HC	NA	NA	PERCENTILE:0.930320150659134&GERP_DIST:-52.4449997544289&BP_DIST:37&DIST_FROM_LAST_EXON:-90&50_BP_RULE:FAIL&ANN_ORF:135.8&MAX_ORF:135.8	NA	37	-3	37	44	0	0	0	0	MDP1	NA	NA	0.0002966	0.000187	A	ENSG00000129465	receptor_interacting_serine/threonine_kinase_3	RIPK3	0.636551	0.462	NA	NA	NA	NA	NA	NA	NA
chr14	24214060	chr14_24214060_CA_C	CA	C	10572300	-	upstream_gene_variant	MODIFIER	CHMP4A	ENSG00000254505	Transcript	ENST00000347519	protein_coding	NA	NA	NA	NA	NA	NA	NA	rs3215610&COSV51661253	1	573	-1	NA	deletion	HGNC	HGNC:20274	YES	NM_014169.5	NA	1	P1	CCDS9619.2	ENSP00000324205	Q9BY43.185	NA	UPI000013C70C	Q9BY43-1	NA	NA	NA	NA	NA	NA	0.2037	0.4342	0.0807	0.2123	0.0686	0.1094	0.1043	0.4202	0.06782	0.1071	0.2126	0.05225	0.06363	0.08871	0.1019	0.1724	0.4171	0.09868	0.1126	0.1115	0.1994	0.05299	0.1203	0.06405	0.1446	0.09979	0.4342	AFR	NA	0&1	1&1	35870639	NA	NA	NA	NA	NA	NA	NA	NA	NA	NA	NA	NA	23	2.80067	NA	NA	NA	NA	NA	NA	NA	NA	NA	NA	NA	NA	NA	NA	NA	NA	NA	1.44	NA	NA	NA	NA	NA	37	-3	37	44	0	0	0	0	MDP1	NA	NA	0.0002966	0.000187	A	ENSG00000129465	receptor_interacting_serine/threonine_kinase_3	RIPK3	0.636551	0.865	NA	NA	NA	NA	NA	NA	NA
chr14	24214060	chr14_24214060_CA_C	CA	C	10572300	CSQ=-	downstream_gene_variant	MODIFIER	NEDD8	ENSG00000129559	Transcript	ENST00000250495	protein_coding	NA	NA	NA	NA	NA	NA	NA	rs3215610&COSV51661253	1	2796	-1	NA	deletion	HGNC	HGNC:7732	YES	NM_006156.3	NA	1	P1	CCDS9621.1	ENSP00000250495	Q15843.197	NA	UPI00000009A5	NA	NA	NA	NA	NA	NA	NA	0.2037	0.4342	0.0807	0.2123	0.0686	0.1094	0.1043	0.4202	0.06782	0.1071	0.2126	0.05225	0.06363	0.08871	0.1019	0.1724	0.4171	0.09868	0.1126	0.1115	0.1994	0.05299	0.1203	0.06405	0.1446	0.09979	0.4342	AFR	NA	0&1	1&1	35870639	NA	NA	NA	NA	NA	NA	NA	NA	NA	NA	NA	NA	23	2.80067	NA	NA	NA	NA	NA	NA	NA	NA	NA	NA	NA	NA	NA	NA	NA	NA	NA	1.44	NA	NA	NA	NA	NA	37	-3	37	44	0	0	0	0	MDP1	NA	NA	0.0002966	0.000187	A	ENSG00000129465	receptor_interacting_serine/threonine_kinase_3	RIPK3	0.636551	NA	NA	NA	NA	NA	NA	NA	NA
chr6	152975235	chr6_152975235_G_A	G	A	11337900	CSQ=A	missense_variant	MODERATE	FBXO5	ENSG00000112029	Transcript	ENST00000229758	protein_coding	ENST00000229758.8:c.490C>T	ENSP00000229758.3:p.Leu164Phe	572	490	164	L/F	Ctc/Ttc	rs7763565	1	NA	-1	NA	SNV	HGNC	HGNC:13584	YES	NM_012177.5	NA	1	P4	CCDS5242.1	ENSP00000229758	Q9UKT4.179	NA	UPI000012A585	Q9UKT4-1	NA	tolerated(0.17)	possibly_damaging(0.703)	PDB-ENSP_mappings:4ui9.S&PDB-ENSP_mappings:7qe7.S	NA	NA	0.0954	0.1551	0.1988	0.0198	0.0517	0.0644	0.08867	0.1401	0.2355	0.04486	0.02316	0.05669	0.06368	0.0789	0.06676	0.09358	0.1366	0.08553	0.1756	0.04608	0.02365	0.05549	0.02848	0.06522	0.08222	0.06883	0.2355	gnomADe_AMR	NA	NA	NA	NA	NA	NA	NA	NA	NA	NA	NA	NA	NA	NA	NA	NA	18.28	1.87262	B&B	0.02609	0.0662&0.0674	ENST00000229758&ENST00000367241	N	P&P	D&.	P&.	T	0.09107	0.291264	T&T	Q9UKT4&Q9UKT4-2	YES&.	NA	NA	NA	2.75	NA	NA	NA	NA	0.107	5	28	6	-18	0	0	0.01	0	FBXO5	NA	NA	-8.69e-05	-6.43e-05	G	NA	NA	NA	NA	0.124	0.0881929	0.0881929	0.0758489	0.075849	-0.704362	likely_benign	0.0662
chr7	259686	chr7_259686_A_G	A	G	6414350	CSQ=G	intron_variant	MODIFIER	FAM20C	ENSG00000177706	Transcript	ENST00000313766	protein_coding	ENST00000313766.6:c.1506-45A>G	NA	NA	NA	NA	NA	NA	rs151045521	1	NA	1	NA	SNV	HGNC	HGNC:22140	YES	NM_020223.4	NA	1	P1	CCDS47522.1	ENSP00000322323	Q8IXL6.158	NA	UPI00001B5C04	Q8IXL6-1	1	NA	NA	NA	NA	NA	0.0343	0.0038	0.0519	0.001	0.0686	0.0624	0.05341	0.008285	0.04372	0.05326	0	0.07794	0.06375	0.058	0.0831	0.04584	0.01267	0.06512	0.0573	0.04603	0.0003915	0.06177	0.04747	0.06248	0.03657	0.07076	0.0831	gnomADe_SAS	benign	NA	1	NA	NA	NA	NA	NA	NA	NA	NA	NA	NA	NA	NA	NA	2.243	0.116521	NA	NA	NA	NA	NA	NA	NA	NA	NA	NA	NA	NA	NA	NA	NA	NA	NA	-3.06	NA	NA	NA	NA	NA	45	21	-2	-7	0	0.02	0	0	FAM20C	NA	NA	-0.0002794	-0.0003	A	NA	NA	NA	NA	0.167	NA	NA	NA	NA	NA	NA	NA
chr19	43268150	chr19_43268150_C_T	C	T	9563420	T	splice_acceptor_variant	HIGH	PSG9	ENSG00000183668	Transcript	ENST00000270077	protein_coding	ENST00000270077.8:c.65-1G>A	NA	NA	NA	NA	NA	NA	rs3746297&COSV52484890	1	NA	-1	NA	SNV	HGNC	HGNC:9526	YES	NM_002784.5	NA	1	P2	CCDS12618.1	ENSP00000270077	Q00887.184	NA	UPI00001327A5	Q00887-1	NA	NA	NA	NA	NA	NA	0.1895	0.2141	0.1455	0.38	0.0825	0.1012	0.1151	0.2009	0.1429	0.07872	0.3676	0.0897	0.06376	0.09758	0.09891	0.1203	0.1974	0.1626	0.1183	0.0791	0.3726	0.07868	0.07278	0.06422	0.1269	0.1035	0.38	EAS	NA	0&1	0&1	29956771	NA	NA	NA	NA	NA	extended_intronic_splice_region_variant	loss/acceptor/43268149-43268150/Medium/9.889150	NA	NA	NA	NA	NA	21.7	2.32368	NA	NA	NA	NA	NA	NA	NA	NA	NA	NA	NA	NA	NA	NA	NA	NA	NA	1.19	HC	NA	NA	INTRON_SIZE:1218	NA	-43	-1	36	-1	0.14	0.96	0	0	PSG9	NA	NA	0.0003128	0.0002165	NA	NA	NA	NA	NA	0.962	NA	NA	NA	NA	-0.727303	NA	NA
chr10	133240217	chr10_133240217_C_A	C	A	19356300	CSQ=A	missense_variant	MODERATE	VENTX	ENSG00000151650	Transcript	ENST00000325980	protein_coding	ENST00000325980.10:c.688C>A	ENSP00000357556.5:p.Pro230Thr	748	688	230	P/T	Cct/Act	rs9419033&COSV58084570	1	NA	1	NA	SNV	HGNC	HGNC:13639	YES	NM_014468.4	NA	1	P1	CCDS7675.1	ENSP00000357556	O95231.178	NA	UPI0000070A25	NA	NA	deleterious(0.01)	benign(0.264)	NA	NA	NA	0.1022	0.1157	0.1354	0.0823	0.0586	0.1258	0.08439	0.1164	0.1708	0.0641	0.06411	0.04279	0.06382	0.07359	0.09398	0.08474	0.1119	0.1099	0.1289	0.05706	0.07633	0.0453	0.1456	0.06456	0.1009	0.09565	0.1708	gnomADe_AMR	NA	0&1	0&1	NA	NA	NA	NA	NA	NA	NA	NA	NA	NA	NA	NA	NA	10.93	0.944655	B	0.04764	0.0733	ENST00000325980	U	P	D	B	T	0.25369	0.402158	D	O95231	YES	NA	NA	NA	-0.903	NA	NA	NA	NA	0.276	-35	10	9	0	0	0	0	0	VENTX	NA	NA	2.7e-06	3.6e-06	C	NA	NA	NA	NA	NA	0.117216	0.117216	0.12241	0.12241	-0.520606	likely_benign	0.0733
chr10	48974997	chr10_48974997_G_A	G	A	10417700	CSQ=A	missense_variant	MODERATE	WDFY4	ENSG00000128815	Transcript	ENST00000325239	protein_coding	ENST00000325239.12:c.9064G>A	ENSP00000320563.5:p.Ala3022Thr	9210	9064	3022	A/T	Gcc/Acc	rs61733240&COSV55428835	1	NA	1	NA	SNV	HGNC	HGNC:29323	YES	NM_001394531.1	NA	5	P1	CCDS44385.1	ENSP00000320563	Q6ZS81.149	NA	UPI000176ADB8	Q6ZS81-1	NA	tolerated(0.25)	benign(0.005)	NA	NA	NA	0.1194	0.2496	0.1239	0.006	0.0706	0.1074	0.08369	0.2369	0.1044	0.1084	0.002294	0.06017	0.06385	0.09172	0.1063	0.1171	0.2415	0.09011	0.09936	0.119	0.003467	0.05624	0.1677	0.06449	0.1221	0.1022	0.2496	AFR	NA	0&1	0&1	NA	NA	NA	NA	NA	NA	NA	NA	NA	NA	NA	NA	NA	1.859	0.072839	B	0.01834	0.0646	ENST00000325239	N	P&P	B	B	T	0.01611	0.224892	T	Q6ZS81	YES	NA	NA	NA	-2.56	NA	NA	NA	NA	0.016	13	22	44	38	0	0	0	0	WDFY4	NA	NA	6.2e-06	4.2e-06	A	NA	NA	NA	NA	NA	0.0511178	0.0511178	0.0309591	0.0309591	-0.684904	likely_benign	0.0646
chr13	46064691	chr13_46064691_G_A	G	A	7138120	CSQ=A	synonymous_variant	LOW	CPB2	ENSG00000080618	Transcript	ENST00000181383	protein_coding	ENST00000181383.10:c.753C>T	ENSP00000181383.4:p.Ile251%3D	777	753	251	I	atC/atT	rs2277440&COSV51672963&COSV51676466	1	NA	-1	NA	SNV	HGNC	HGNC:2300	YES	NM_001872.5	NA	1	P1	CCDS9401.1	ENSP00000181383	Q96IY4.175	NA	UPI000013C764	Q96IY4-1	NA	NA	NA	PDB-ENSP_mappings:3d66.A&PDB-ENSP_mappings:3d66.B&PDB-ENSP_mappings:3d66.C&PDB-ENSP_mappings:3d67.A&PDB-ENSP_mappings:3d67.B&PDB-ENSP_mappings:3d67.C&PDB-ENSP_mappings:3d68.A&PDB-ENSP_mappings:3d68.B&PDB-ENSP_mappings:3d68.C&PDB-ENSP_mappings:3lms.A&PDB-ENSP_mappings:4p10.A&PDB-ENSP_mappings:5hvf.A&PDB-ENSP_mappings:5hvg.A&PDB-ENSP_mappings:5hvg.C&PDB-ENSP_mappings:5hvh.A&PDB-ENSP_mappings:7nee.A&PDB-ENSP_mappings:7neu.A	NA	NA	0.1434	0.1112	0.1556	0.2917	0.0626	0.1084	0.1086	0.1198	0.1963	0.06954	0.3039	0.04237	0.06386	0.09491	0.1151	0.09462	0.1181	0.03728	0.1359	0.07061	0.2866	0.04215	0.08544	0.06449	0.1005	0.1228	0.3039	gnomADe_EAS	NA	0&1&1	0&1&1	NA	NA	NA	NA	NA	NA	NA	NA	NA	NA	NA	NA	NA	2.601	0.152436	NA	NA	NA	NA	NA	NA	NA	NA	NA	NA	NA	NA	NA	NA	NA	NA	NA	-7.29	NA	NA	NA	NA	NA	11	50	29	-43	0	0.26	0	0.14	CPB2	NA	NA	1.26e-05	1.526e-05	G	NA	NA	NA	NA	0.866	NA	NA	NA	NA	NA	NA	NA
chr10	133240206	chr10_133240206_C_A	C	A	19753600	CSQ=A	missense_variant	MODERATE	VENTX	ENSG00000151650	Transcript	ENST00000325980	protein_coding	ENST00000325980.10:c.677C>A	ENSP00000357556.5:p.Ala226Glu	737	677	226	A/E	gCg/gAg	rs74164127&COSV58084564	1	NA	1	NA	SNV	HGNC	HGNC:13639	YES	NM_014468.4	NA	1	P1	CCDS7675.1	ENSP00000357556	O95231.178	NA	UPI0000070A25	NA	NA	tolerated(0.1)	benign(0.038)	NA	NA	NA	0.1026	0.1172	0.1354	0.0823	0.0586	0.1258	0.08472	0.1178	0.1707	0.0641	0.06456	0.04343	0.06388	0.0744	0.09414	0.08545	0.1144	0.1101	0.1291	0.05703	0.07622	0.04533	0.1456	0.06462	0.1015	0.0958	0.1707	gnomADe_AMR	NA	0&1	0&1	NA	NA	NA	NA	NA	NA	NA	NA	NA	NA	NA	NA	NA	0.828	-0.10044	B	0.26762	0.1262	ENST00000325980	U	P	P	B	T	0.17181	0.344986	T	O95231	YES	NA	NA	NA	-2.62	NA	NA	NA	NA	0.213	21	42	0	-12	0	0	0	0	VENTX	NA	NA	8.64e-06	1.19e-05	C	NA	NA	NA	NA	NA	0.123444	0.123444	0.126947	0.126947	-0.622938	likely_benign	0.1262
chr6	32746306	chr6_32746306_T_C	T	C	1717630	CSQ=C	missense_variant	MODERATE	HLA-DQA2	ENSG00000237541	Transcript	ENST00000374940	protein_coding	ENST00000374940.4:c.680T>C	ENSP00000364076.3:p.Val227Ala	733	680	227	V/A	gTg/gCg	rs9276436&COSV100890735	1	NA	1	NA	SNV	HGNC	HGNC:4943	YES	NM_020056.5	NA	NA	P1	CCDS4753.1	ENSP00000364076	P01906.194	Q76NI6.38	UPI0000001086	NA	1	deleterious(0.04)	benign(0.021)	NA	NA	NA	0.1094	0.2693	0.147	0.002	0.0815	0.0061	0.06378	0.2521	0.0828	0.0754	0.001642	0.006285	0.06392	0.08149	0.01893	0.1155	0.2482	0.04605	0.1279	0.07839	0.005586	0.005269	0.03481	0.06721	0.1462	0.01511	0.2693	AFR	NA	0&1	0&1	NA	NA	NA	NA	NA	NA	NA	NA	NA	NA	NA	NA	NA	11.79	1.01327	B	0.21766	0.1115	ENST00000374940	U	P	B	B	T	0.26058	0.407119	T	P01906	YES	NA	NA	NA	-1.39	NA	NA	NA	NA	0.1	-39	45	19	-2	0	0.03	0	0	HLA-DQA2	NA	NA	-0.0001564	-0.0001875	C	NA	NA	NA	NA	0.895	0.0406504	0.0406504	0.0420605	0.0420605	-0.703811	likely_benign	0.1115
chr11	116791691	chr11_116791691_G_C	G	C	2758470	C	missense_variant	MODERATE	APOA5	ENSG00000110243	Transcript	ENST00000227665	protein_coding	ENST00000227665.9:c.56C>G	ENSP00000227665.4:p.Ser19Trp	75	56	19	S/W	tCg/tGg	rs3135506&CM023881&COSV57062583&COSV57062904	1	NA	-1	NA	SNV	HGNC	HGNC:17288	YES	NM_001371904.1	NA	1	P1	CCDS8376.2	ENSP00000227665	Q6Q788.164	A0A0B4RUS7.62	UPI00000361EF	NA	1	deleterious(0)	possibly_damaging(0.642)	NA	NA	NA	0.0557	0.0673	0.1167	0	0.0676	0.0419	0.06844	0.06354	0.153	0.06805	0.0002862	0.06084	0.06396	0.07011	0.03735	0.06486	0.0619	0.1198	0.1132	0.06571	0	0.05511	0.06962	0.06282	0.07792	0.04053	0.153	gnomADe_AMR	risk_factor&benign	0&1&1&1	1&1&1&1	23497168&30182779&30409984&34131278&35387194&26446360&26365620&21773006&26365669&30584432&18974842&21206424&17903299&20400780&19802338&21738485&21860704&24725463&19185284&19435741&20031591&21466885&22425169&25205864&20876667&19910639&20054229&21288825&22833659&23656756&22303299&19041386&25176936&19878569&24886709&18596051&20831840&17357083&21282362&19148283&27453504&22688886&28865324&31397093&19056598&25587205&24507774&29688369&21548985&28290785&20406163&27036123&18660489&21671989&29309886&19018513&27222817&20429872&22239554&25500319&27677442&19629056&27227539&25023634&30600310&19057464&20674306&18801202&27257688&18789138&21463987&22460246&27067897&23808484&18441017&19732897&20395964&21889769&28624160&32725151&19787382&23065249&23151256&23459084&24402875&24684850&25313938&25770687&26309253&26679785&26702748&27496343&28102463&28134330&28730827&29399298&29686695&29695967&31903892&35468744&35745158&22914552&23505323&28245265&29237685&12417524&24387992&12417525&30024021&32832146&29976289&25290313&34167169&2330794	NA	NA	NA	NA	NA	NA	NA	NA	NA	NA	NA	NA	24.2	3.32108	B&B&.	0.38354	0.1753&0.1745&.	ENST00000227665&ENST00000542499&ENST00000433069	N	N&N	D&D&.	P&P&.	T	0.14131	0.324688	D&D&D	Q6Q788&Q6Q788&C9JZZ0	.&YES&.	14729863&17635078&23479152&16682041&19878569&15877284&23970179&18596051&24402875&20303129&16917759&17197160&24684850&30024021&16777114&18468520&22914599&27496343&17211608&19629056&26365669&26524954&18274806&20158509&19060911&23063622&29507422&31217584&18601598&25515090&17768309&19692219&19828688&21749608&22905904&26702748&23065249&28865324&25308402&30275531&18801202&29309886&&25500319	0.01&0.02&0.02&0.02&0.02&0.03&0.03&0.02&0.02&0.03&0.02&0.02&0.03&0.03&0.05&0.05&0.05&0.01&0.06&0.06&0.06&0.06&0.02&0.02&0.80&0.80&0.80&0.80&0.02&0.01&0.07&0.07&0.07&0.07&0.07&0.07&0.03&0.03&0.01&0.70&0.05&0.05&0.70&0.01	Mean_corpuscular_volume&HYPERTRIGLYCERIDEMIA__SUSCEPTIBILITY_TO&Total_cholesterol_levels&Triglyceride_levels&Triglycerides&High_density_lipoprotein_cholesterol_levels	2.62	NA	NA	NA	NA	0.223	-40	-11	6	-10	0	0.06	0	0	APOA5	NA	NA	-0.000866	-0.0006204	G	ENSG00000109917&ENSG00000110243	ZPR1_zinc_finger&apolipoprotein_A5	ZPR1&APOA5	0.8138573169708252&0.8298012614250183	0.927	0.129805	0.150426	0.0980264	0.0991614	-0.41165	likely_benign	0.1745
chr11	116791691	chr11_116791691_G_C	G	C	2758470	CSQ=C	upstream_gene_variant	MODIFIER	ZPR1	ENSG00000109917	Transcript	ENST00000227322	protein_coding	NA	NA	NA	NA	NA	NA	NA	rs3135506&CM023881&COSV57062583&COSV57062904	1	3668	-1	NA	SNV	HGNC	HGNC:13051	YES	NM_003904.5	NA	1	P1	CCDS8375.1	ENSP00000227322	O75312.177	NA	UPI000013C471	NA	1	NA	NA	NA	NA	NA	0.0557	0.0673	0.1167	0	0.0676	0.0419	0.06844	0.06354	0.153	0.06805	0.0002862	0.06084	0.06396	0.07011	0.03735	0.06486	0.0619	0.1198	0.1132	0.06571	0	0.05511	0.06962	0.06282	0.07792	0.04053	0.153	gnomADe_AMR	risk_factor&benign	0&1&1&1	1&1&1&1	23497168&30182779&30409984&34131278&35387194&26446360&26365620&21773006&26365669&30584432&18974842&21206424&17903299&20400780&19802338&21738485&21860704&24725463&19185284&19435741&20031591&21466885&22425169&25205864&20876667&19910639&20054229&21288825&22833659&23656756&22303299&19041386&25176936&19878569&24886709&18596051&20831840&17357083&21282362&19148283&27453504&22688886&28865324&31397093&19056598&25587205&24507774&29688369&21548985&28290785&20406163&27036123&18660489&21671989&29309886&19018513&27222817&20429872&22239554&25500319&27677442&19629056&27227539&25023634&30600310&19057464&20674306&18801202&27257688&18789138&21463987&22460246&27067897&23808484&18441017&19732897&20395964&21889769&28624160&32725151&19787382&23065249&23151256&23459084&24402875&24684850&25313938&25770687&26309253&26679785&26702748&27496343&28102463&28134330&28730827&29399298&29686695&29695967&31903892&35468744&35745158&22914552&23505323&28245265&29237685&12417524&24387992&12417525&30024021&32832146&29976289&25290313&34167169&2330794	NA	NA	NA	NA	NA	NA	NA	NA	NA	NA	NA	NA	24.2	3.32108	NA	NA	NA	NA	NA	NA	NA	NA	NA	NA	NA	NA	NA	NA	14729863&17635078&23479152&16682041&19878569&15877284&23970179&18596051&24402875&20303129&16917759&17197160&24684850&30024021&16777114&18468520&22914599&27496343&17211608&19629056&26365669&26524954&18274806&20158509&19060911&23063622&29507422&31217584&18601598&25515090&17768309&19692219&19828688&21749608&22905904&26702748&23065249&28865324&25308402&30275531&18801202&29309886&&25500319	0.01&0.02&0.02&0.02&0.02&0.03&0.03&0.02&0.02&0.03&0.02&0.02&0.03&0.03&0.05&0.05&0.05&0.01&0.06&0.06&0.06&0.06&0.02&0.02&0.80&0.80&0.80&0.80&0.02&0.01&0.07&0.07&0.07&0.07&0.07&0.07&0.03&0.03&0.01&0.70&0.05&0.05&0.70&0.01	Mean_corpuscular_volume&HYPERTRIGLYCERIDEMIA__SUSCEPTIBILITY_TO&Total_cholesterol_levels&Triglyceride_levels&High_density_lipoprotein_cholesterol_levels&Triglycerides	2.62	NA	NA	NA	NA	NA	-40	-11	6	-10	0	0.06	0	0	APOA5	NA	NA	-0.000866	-0.0006204	G	ENSG00000109917&ENSG00000110243	ZPR1_zinc_finger&apolipoprotein_A5	ZPR1&APOA5	0.8138573169708252&0.8298012614250183	NA	NA	NA	NA	NA	-0.41165	NA	NA
chr10	133239909	chr10_133239909_T_C	T	C	12869300	CSQ=C	intron_variant	MODIFIER	VENTX	ENSG00000151650	Transcript	ENST00000325980	protein_coding	ENST00000325980.10:c.403-23T>C	NA	NA	NA	NA	NA	NA	rs9418951	1	NA	1	NA	SNV	HGNC	HGNC:13639	YES	NM_014468.4	NA	1	P1	CCDS7675.1	ENSP00000357556	O95231.178	NA	UPI0000070A25	NA	NA	NA	NA	NA	NA	NA	0.1026	0.1165	0.134	0.0823	0.0586	0.1278	0.08513	0.1171	0.1738	0.06391	0.06523	0.04377	0.06398	0.07318	0.09625	0.08561	0.1147	0.1096	0.129	0.05687	0.07639	0.04498	0.1519	0.06483	0.0999	0.09681	0.1738	gnomADe_AMR	NA	NA	NA	NA	NA	NA	NA	NA	NA	NA	NA	NA	NA	NA	NA	NA	1.908	0.078838	NA	NA	NA	NA	NA	NA	NA	NA	NA	NA	NA	NA	NA	NA	NA	NA	NA	-2.91	NA	NA	NA	NA	NA	41	23	23	41	0.02	0	0	0	VENTX	NA	NA	6.32e-05	7.94e-05	C	NA	NA	NA	NA	NA	NA	NA	NA	NA	NA	NA	NA
chr10	133240100	chr10_133240100_G_A	G	A	17752900	CSQ=A	missense_variant	MODERATE	VENTX	ENSG00000151650	Transcript	ENST00000325980	protein_coding	ENST00000325980.10:c.571G>A	ENSP00000357556.5:p.Gly191Arg	631	571	191	G/R	Ggg/Agg	rs9418952&COSV58084553	1	NA	1	NA	SNV	HGNC	HGNC:13639	YES	NM_014468.4	NA	1	P1	CCDS7675.1	ENSP00000357556	O95231.178	NA	UPI0000070A25	NA	NA	deleterious(0.05)	benign(0)	NA	NA	NA	0.1018	0.1165	0.134	0.0823	0.0586	0.1237	0.08464	0.1185	0.1712	0.06337	0.06499	0.04391	0.06399	0.07299	0.09447	0.08518	0.1134	0.1088	0.1283	0.05703	0.07676	0.04543	0.1487	0.06476	0.1	0.09581	0.1712	gnomADe_AMR	NA	0&1	0&1	NA	NA	NA	NA	NA	NA	NA	gain/acceptor/133240100-133240101/Medium/1.743218	NA	NA	NA	NA	NA	0.183	-0.410093	B	0.30582	0.1396	ENST00000325980	N	P	B	B	T	0.23813	0.391018	D	O95231	YES	NA	NA	NA	-3.1	NA	NA	NA	NA	0.129	2	-27	39	-23	0	0	0	0	VENTX	NA	NA	7.8e-06	1.03e-05	G	NA	NA	NA	NA	NA	0.0706511	0.0706511	0.134164	0.134164	-0.517391	likely_benign	0.1396
chr3	48694528	chr3_48694528_A_G	A	G	26520800	CSQ=G	intron_variant	MODIFIER	IP6K2	ENSG00000068745	Transcript	ENST00000328631	protein_coding	ENST00000328631.10:c.202+562T>C	NA	NA	NA	NA	NA	NA	rs72929172&COSV104409096	1	NA	-1	NA	SNV	HGNC	HGNC:17313	YES	NM_016291.4	NA	1	P1	CCDS2777.1	ENSP00000331103	Q9UHH9.174	B2RCP4.112	UPI00000732B2	Q9UHH9-1	NA	NA	NA	NA	NA	NA	0.3079	0.0976	0.3991	0.7202	0.0646	0.3528	0.2083	0.1128	0.4852	0.07605	0.724	0.06845	0.06401	0.1687	0.3328	0.1342	0.1089	0.02961	0.3356	0.07291	0.721	0.06711	0.1392	0.06099	0.1414	0.3252	0.724	gnomADe_EAS	NA	0&1	1&1	30595370	NA	NA	NA	NA	NA	NA	NA	NA	NA	NA	NA	NA	5.929	0.445831	NA	NA	NA	NA	NA	NA	NA	NA	NA	NA	NA	NA	NA	NA	NA	NA	Hair_color	-4.99	NA	NA	NA	NA	NA	-3	8	-26	34	0.13	0	0	0	IP6K2	NA	NA	2.03e-05	2.57e-05	A	ENSG00000068745	inositol_hexakisphosphate_kinase_2	IP6K2	0.671064	0.794	NA	NA	NA	NA	NA	NA	NA
chr3	48694528	chr3_48694528_A_G	A	G	26520800	CSQ=G	intron_variant	MODIFIER	IP6K2	ENSG00000068745	Transcript	ENST00000328631	protein_coding	ENST00000328631.10:c.202+562T>C	NA	NA	NA	NA	NA	NA	rs72929172&COSV104409096	1	NA	-1	NA	SNV	HGNC	HGNC:17313	YES	NM_016291.4	NA	1	P1	CCDS2777.1	ENSP00000331103	Q9UHH9.174	B2RCP4.112	UPI00000732B2	Q9UHH9-1	NA	NA	NA	NA	NA	NA	0.3079	0.0976	0.3991	0.7202	0.0646	0.3528	0.2083	0.1128	0.4852	0.07605	0.724	0.06845	0.06401	0.1687	0.3328	0.1342	0.1089	0.02961	0.3356	0.07291	0.721	0.06711	0.1392	0.06099	0.1414	0.3252	0.724	gnomADe_EAS	NA	0&1	1&1	30595370	NA	NA	NA	NA	NA	NA	NA	NA	NA	NA	NA	NA	5.929	0.445831	NA	NA	NA	NA	NA	NA	NA	NA	NA	NA	NA	NA	NA	NA	NA	NA	Hair_color	-4.99	NA	NA	NA	NA	NA	-3	8	-26	34	0.13	0	0	0	IP6K2	NA	NA	2.03e-05	2.57e-05	A	ENSG00000068745	inositol_hexakisphosphate_kinase_2	IP6K2	0.671064	0.794	NA	NA	NA	NA	NA	NA	NA
chr1	109476817	chr1_109476817_A_G	A	G	5041650	CSQ=G	missense_variant	MODERATE	SYPL2	ENSG00000143028	Transcript	ENST00000369872	protein_coding	ENST00000369872.4:c.296A>G	ENSP00000358888.3:p.Glu99Gly	594	296	99	E/G	gAg/gGg	rs62623713&CM158409	1	NA	1	NA	SNV	HGNC	HGNC:27638	YES	NM_001040709.2	NA	1	P1	CCDS41365.1	ENSP00000358888	Q5VXT5.140	NA	UPI0000047AE5	Q5VXT5-1	NA	tolerated(0.58)	benign(0)	NA	NA	NA	0.0301	0.0144	0.0159	0.002	0.0547	0.0654	0.04776	0.02635	0.01301	0.01768	0.001502	0.07309	0.06411	0.04437	0.0572	0.04654	0.02645	0.07346	0.02211	0.01556	0.001729	0.07778	0.009494	0.06406	0.03068	0.05556	0.07778	gnomADg_FIN	NA	0&1	1&1	28090346&25406998&29273807	NA	NA	NA	NA	NA	NA	NA	NA	NA	NA	NA	NA	18.56	1.90925	B	0.0536	0.0747	ENST00000369872	N	N&N	B	B	T	0.17954	0.350225	T	Q5VXT5	YES	29273807	0.7	Body_Mass_Index	0.268	NA	NA	NA	NA	0.023	0	-41	0	-15	0.01	0	0	0	SYPL2	NA	NA	0.0003698	0.0004625	A	NA	NA	NA	NA	0.546	0.0719535	0.0719535	0.0633703	0.0633703	-0.694377	likely_benign	0.0747
chr1	151002495	chr1_151002495_T_A	T	A	1500950	A	missense_variant	MODERATE	MINDY1	ENSG00000143409	Transcript	ENST00000683666	protein_coding	ENST00000683666.2:c.123A>T	ENSP00000507359.1:p.Arg41Ser	803	123	41	R/S	agA/agT	rs41310885&COSV56498781	1	NA	-1	NA	SNV	HGNC	HGNC:25648	YES	NM_001376665.1	NA	NA	P1	CCDS976.1	ENSP00000507359	Q8N5J2.155	NA	UPI00002041DD	Q8N5J2-1	NA	tolerated_low_confidence(0.7)	benign(0.007)	NA	NA	NA	0.0533	0.1309	0.0331	0	0.0646	0.0061	0.05152	0.1352	0.0233	0.0503	0.0001087	0.06885	0.06412	0.05309	0.01091	0.0767	0.13	0.03516	0.04299	0.05507	0.0001924	0.07191	0.0443	0.06529	0.06597	0.01055	0.1352	gnomADe_AFR	NA	0&1	1&1	18780302&20594621&21132329&33462484	NA	NA	NA	NA	NA	NA	gain/donor/151002494-151002495/Medium/2.202486	NA	NA	NA	NA	NA	9.012	0.760768	B&B&B	0.22318	0.113&0.1027&0.1032	ENST00000622754&ENST00000361936&ENST00000361738	N	P&P&P&P	B&B&B	B&B&B	T	0.08156	0.284695	.&T&T	Q8N5J2&Q8N5J2&Q8N5J2-3	.&.&YES	NA	NA	NA	-4.3	NA	NA	NA	NA	NA	-23	34	6	-15	0	0	0	0	FAM63A	NA	NA	0.001035	0.0005827	T	NA	NA	NA	NA	NA	0.0481048	0.0481048	0.0791553	0.0791553	-0.724316	likely_benign	0.1027
chr6	31410502	chr6_31410502_C_T	C	T	4415000	T	intron_variant	MODIFIER	MICA	ENSG00000204520	Transcript	ENST00000449934	protein_coding	ENST00000449934.7:c.71-41C>T	NA	NA	NA	NA	NA	NA	rs9266808&COSV69827093	1	NA	1	NA	SNV	HGNC	HGNC:7090	YES	NM_001177519.3	NA	1	P1	CCDS56412.1	ENSP00000413079	NA	Q96QC4.187	UPI000006F0B0	NA	NA	NA	NA	NA	NA	NA	0.0661	0.087	0.0562	0.0665	0.0736	0.0368	0.05866	0.07001	0.04607	0.05321	0.07572	0.05165	0.06419	0.06632	0.04167	0.06725	0.07305	0.005482	0.06066	0.0576	0.08571	0.05688	0.1051	0.06794	0.07505	0.04438	0.1051	gnomADg_MID	NA	0&1	0&1	NA	NA	NA	NA	NA	NA	NA	NA	NA	NA	NA	NA	NA	1.444	0.016711	NA	NA	NA	NA	NA	NA	NA	NA	NA	NA	NA	NA	NA	NA	NA	NA	NA	-2.24	NA	NA	NA	NA	NA	41	-47	-44	-43	0.01	0.01	0	0	MICA	NA	NA	0.000124	9.674e-05	C	ENSG00000204520	MHC_class_I_polypeptide-related_sequence_A	MICA	0.770623	NA	NA	NA	NA	NA	NA	NA	NA
chr10	7707220	chr10_7707220_C_T	C	T	4870430	CSQ=T	missense_variant	MODERATE	ITIH2	ENSG00000151655	Transcript	ENST00000358415	protein_coding	ENST00000358415.9:c.179C>T	ENSP00000351190.4:p.Ser60Leu	298	179	60	S/L	tCg/tTg	rs73621253&COSV64433731	1	NA	1	NA	SNV	HGNC	HGNC:6167	YES	NM_002216.3	NA	1	P1	CCDS31141.1	ENSP00000351190	P19823.206	NA	UPI000036665E	NA	NA	tolerated(0.11)	benign(0.034)	NA	NA	NA	0.0597	0.0598	0.1095	0.0129	0.0785	0.0532	0.0725	0.06504	0.1132	0.06491	0.00561	0.1114	0.06431	0.07851	0.07655	0.06991	0.06448	0.0989	0.08408	0.07205	0.008266	0.1162	0.04747	0.06658	0.0767	0.07501	0.1162	gnomADg_FIN	NA	0&1	0&1	NA	NA	NA	NA	NA	NA	NA	NA	NA	NA	NA	NA	NA	15.83	1.51383	B&B	0.16407	0.0983&0.0966	ENST00000358415&ENST00000429820	N	D&D	B&.	B&.	T	0.18435	0.35349	T&T	P19823&Q5T987	YES&.	NA	NA	NA	1.39	NA	NA	NA	NA	0.052	39	-19	-19	13	0	0.04	0	0.04	ITIH2	NA	NA	-0.000351	-0.0003953	C	ENSG00000151655	inter-alpha-trypsin_inhibitor_heavy_chain_2	ITIH2	0.800349	0.557	0.0932619	0.0932619	0.0864207	0.0864207	-0.601523	likely_benign	0.0983
chr2	241099783	chr2_241099783_T_C	T	C	6775620	C	downstream_gene_variant	MODIFIER	SNED1	ENSG00000162804	Transcript	ENST00000310397	protein_coding	NA	NA	NA	NA	NA	NA	NA	rs3796093&COSV54090614	1	4215	1	NA	SNV	HGNC	HGNC:24696	YES	NM_001080437.3	NA	5	P2	CCDS46562.1	ENSP00000308893	Q8TER0.157	NA	UPI0000DD7AB0	Q8TER0-1	NA	NA	NA	NA	NA	NA	0.094	0.1369	0.0951	0.124	0.0626	0.0368	0.07263	0.1378	0.08532	0.08533	0.1212	0.04096	0.06441	0.07534	0.04274	0.0868	0.1377	0.0614	0.08326	0.089	0.1203	0.03938	0.0538	0.06478	0.09034	0.0435	0.1378	gnomADe_AFR	NA	0&1	0&1	NA	NA	NA	NA	NA	NA	NA	NA	NA	NA	NA	NA	NA	8.336	0.687088	NA	NA	NA	NA	NA	NA	NA	NA	NA	NA	NA	NA	NA	NA	NA	NA	NA	0.047	NA	NA	NA	NA	NA	-44	-16	-38	-17	0	0	0	0	MTERF4	NA	NA	-3.9e-06	-5e-06	T	NA	NA	NA	NA	0.182	NA	NA	NA	NA	-0.552327	NA	NA
chr2	241099783	chr2_241099783_T_C	T	C	6775620	C	missense_variant	MODERATE	MTERF4	ENSG00000122085	Transcript	ENST00000391980	protein_coding	ENST00000391980.7:c.133A>G	ENSP00000375840.2:p.Thr45Ala	147	133	45	T/A	Aca/Gca	rs3796093&COSV54090614	1	NA	-1	NA	SNV	HGNC	HGNC:28785	YES	NM_182501.4	NA	1	P1	CCDS2544.1	ENSP00000375840	Q7Z6M4.142	NA	UPI0000209875	NA	NA	tolerated(0.13)	probably_damaging(0.969)	PDB-ENSP_mappings:7o9k.A2&PDB-ENSP_mappings:7o9m.A2&PDB-ENSP_mappings:7odr.y&PDB-ENSP_mappings:7ods.y&PDB-ENSP_mappings:7odt.y&PDB-ENSP_mappings:7of0.G&PDB-ENSP_mappings:7of3.G&PDB-ENSP_mappings:7of5.G&PDB-ENSP_mappings:7of7.G&PDB-ENSP_mappings:7oic.y&PDB-ENSP_mappings:7pd3.y	NA	NA	0.094	0.1369	0.0951	0.124	0.0626	0.0368	0.07263	0.1378	0.08532	0.08533	0.1212	0.04096	0.06441	0.07534	0.04274	0.0868	0.1377	0.0614	0.08326	0.089	0.1203	0.03938	0.0538	0.06478	0.09034	0.0435	0.1378	gnomADe_AFR	NA	0&1	0&1	NA	NA	NA	NA	NA	NA	NA	NA	NA	NA	NA	NA	NA	8.336	0.687088	B&B&B&B&B&B&B	0.21011	0.0701&0.1095&0.0938&0.0706&0.0828&0.0795&0.0832	ENST00000614476&ENST00000495694&ENST00000401626&ENST00000391980&ENST00000424798&ENST00000407095&ENST00000434791	N	P&P&P&P	B&.&.&B&.&B&.	B&.&.&B&.&B&.	T	0.09225	0.292074	.&D&D&D&D&D&D	Q7Z6M4&E7EW93&B5MBW3&Q7Z6M4&H7C316&B4DKD5&C9JX74	YES&.&.&.&.&.&.	NA	NA	NA	0.047	NA	NA	NA	NA	0.011	-44	-16	-38	-17	0	0	0	0	MTERF4	NA	NA	-3.9e-06	-5e-06	T	NA	NA	NA	NA	NA	0.101482	0.101482	0.111683	0.111683	-0.552327	likely_benign	0.0706
chr2	241096129	chr2_241096129_G_C	G	C	7739280	C	downstream_gene_variant	MODIFIER	SNED1	ENSG00000162804	Transcript	ENST00000310397	protein_coding	NA	NA	NA	NA	NA	NA	NA	rs2240539&COSV54090230	1	561	1	NA	SNV	HGNC	HGNC:24696	YES	NM_001080437.3	NA	5	P2	CCDS46562.1	ENSP00000308893	Q8TER0.157	NA	UPI0000DD7AB0	Q8TER0-1	NA	NA	NA	NA	NA	NA	0.1044	0.1762	0.0951	0.124	0.0626	0.0368	0.07571	0.1819	0.08634	0.08533	0.1212	0.04103	0.06447	0.07613	0.04295	0.099	0.1804	0.0614	0.08743	0.08876	0.1198	0.03962	0.06013	0.06504	0.09693	0.04423	0.1819	gnomADe_AFR	NA	0&1	0&1	NA	NA	NA	NA	NA	NA	NA	loss/acceptor/241096128-241096129/Medium/1.864559	NA	NA	NA	NA	NA	2.534	0.146023	NA	NA	NA	NA	NA	NA	NA	NA	NA	NA	NA	NA	NA	NA	NA	NA	NA	-1.9	NA	NA	NA	NA	NA	45	7	7	-2	0	0	0	0	MTERF4	NA	NA	0.000497	0.000432	G	NA	NA	NA	NA	0.182	NA	NA	NA	NA	-0.792359	NA	NA
chr2	241096129	chr2_241096129_G_C	G	C	7739280	C	missense_variant	MODERATE	MTERF4	ENSG00000122085	Transcript	ENST00000391980	protein_coding	ENST00000391980.7:c.1015C>G	ENSP00000375840.2:p.Leu339Val	1029	1015	339	L/V	Ctg/Gtg	rs2240539&COSV54090230	1	NA	-1	NA	SNV	HGNC	HGNC:28785	YES	NM_182501.4	NA	1	P1	CCDS2544.1	ENSP00000375840	Q7Z6M4.142	NA	UPI0000209875	NA	NA	tolerated(0.3)	benign(0.374)	PDB-ENSP_mappings:4fp9.B&PDB-ENSP_mappings:4fp9.E&PDB-ENSP_mappings:4fp9.G&PDB-ENSP_mappings:4fp9.H&PDB-ENSP_mappings:7o9k.A2&PDB-ENSP_mappings:7o9m.A2&PDB-ENSP_mappings:7odr.y&PDB-ENSP_mappings:7ods.y&PDB-ENSP_mappings:7odt.y&PDB-ENSP_mappings:7of0.G&PDB-ENSP_mappings:7of3.G&PDB-ENSP_mappings:7of5.G&PDB-ENSP_mappings:7of7.G&PDB-ENSP_mappings:7oic.y&PDB-ENSP_mappings:7pd3.y	NA	NA	0.1044	0.1762	0.0951	0.124	0.0626	0.0368	0.07571	0.1819	0.08634	0.08533	0.1212	0.04103	0.06447	0.07613	0.04295	0.099	0.1804	0.0614	0.08743	0.08876	0.1198	0.03962	0.06013	0.06504	0.09693	0.04423	0.1819	gnomADe_AFR	NA	0&1	0&1	NA	NA	NA	NA	NA	NA	NA	NA	NA	NA	NA	NA	NA	2.534	0.146023	B&B&B	0.03964	0.069&0.0688&0.0713	ENST00000614476&ENST00000391980&ENST00000406593	N	P&P&P	B&B&.	B&B&.	T	0.06619	0.273629	.&D&D	Q7Z6M4&Q7Z6M4&B4DFP7	YES&.&.	NA	NA	NA	-1.9	NA	NA	NA	NA	0.046	45	7	7	-2	0	0	0	0	MTERF4	NA	NA	0.000497	0.000432	G	NA	NA	NA	NA	NA	0.0426356	0.0426356	0.146275	0.146275	-0.792359	likely_benign	0.0688
chr19	44672756	chr19_44672756_C_T	C	T	6020910	CSQ=T	synonymous_variant	LOW	CEACAM19	ENSG00000186567	Transcript	ENST00000358777	protein_coding	ENST00000358777.10:c.216C>T	ENSP00000351627.4:p.Tyr72%3D	666	216	72	Y	taC/taT	rs35695969&COSV62552329	1	NA	1	NA	SNV	HGNC	HGNC:31951	YES	NM_001127893.3	NA	1	A2	CCDS46108.1	ENSP00000351627	Q7Z692.137	NA	UPI000044475A	Q7Z692-3	NA	NA	NA	NA	NA	NA	NA	NA	NA	NA	NA	NA	0.04846	0.02806	0.03071	0.01786	0.000238	0.05248	0.06451	0.05934	0.05199	0.04703	0.02904	0.04185	0.04727	0.01932	0.0003848	0.05193	0.03797	0.06182	0.05316	0.0506	0.06451	gnomADe_NFE	NA	0&1	0&1	NA	NA	NA	NA	NA	NA	NA	NA	NA	NA	NA	NA	NA	0.034	-0.746803	NA	NA	NA	NA	NA	NA	NA	NA	NA	NA	NA	NA	NA	NA	NA	NA	NA	-2.54	NA	NA	NA	NA	NA	49	-32	-22	-4	0	0	0	0	CEACAM19	NA	NA	NA	NA	.	NA	NA	NA	NA	0.913	NA	NA	NA	NA	NA	NA	NA
chr10	79611665	chr10_79611665_A_T	A	T	6825960	CSQ=T	intron_variant	MODIFIER	SFTPA1	ENSG00000122852	Transcript	ENST00000398636	protein_coding	ENST00000398636.8:c.-23-138A>T	NA	NA	NA	NA	NA	NA	rs2678553&COSV64867678	1	NA	1	NA	SNV	HGNC	HGNC:10798	YES	NM_005411.5	NA	1	P1	CCDS44445.1	ENSP00000381633	Q8IWL2.186	A0A024QZP2.55	UPI000013CAFE	Q8IWL2-1	1	NA	NA	NA	NA	NA	0.1384	0.1604	0.1153	0.244	0.0934	0.0624	0.08245	0.1194	0.07561	0.1049	0.2327	0.08282	0.06466	0.08587	0.04391	0.1115	0.1371	0.1096	0.1145	0.1477	0.2397	0.09802	0.1741	0.08767	0.1289	0.07398	0.244	EAS	benign	0&1	1&1	NA	NA	NA	NA	NA	NA	NA	NA	NA	NA	NA	NA	NA	0.44	-0.230074	NA	NA	NA	NA	NA	NA	NA	NA	NA	NA	NA	NA	NA	NA	NA	NA	NA	-3.6	NA	NA	NA	NA	NA	18	2	-24	24	0	0	0.04	0	SFTPA1	NA	NA	-0.00587	-0.00505	a	NA	NA	NA	NA	0.205	NA	NA	NA	NA	NA	NA	NA
chr19	44681347	chr19_44681347_A_G	A	G	3689930	CSQ=G	intron_variant	MODIFIER	CEACAM19	ENSG00000186567	Transcript	ENST00000358777	protein_coding	ENST00000358777.10:c.792+35A>G	NA	NA	NA	NA	NA	NA	rs62119326	1	NA	1	NA	SNV	HGNC	HGNC:31951	YES	NM_001127893.3	NA	1	A2	CCDS46108.1	ENSP00000351627	Q7Z692.137	NA	UPI000044475A	Q7Z692-3	NA	NA	NA	NA	NA	NA	0.0355	0.0197	0.0403	0.001	0.0666	0.0573	0.04896	0.0264	0.03072	0.01724	0.0001155	0.05213	0.06466	0.05579	0.05976	0.0469	0.02862	0.04276	0.04394	0.01787	0.0001928	0.05179	0.04114	0.06196	0.05177	0.06027	0.0666	EUR	NA	NA	NA	NA	NA	NA	NA	NA	NA	NA	NA	NA	NA	NA	NA	NA	0.055	-0.655114	NA	NA	NA	NA	NA	NA	NA	NA	NA	NA	NA	NA	NA	NA	NA	NA	NA	-2.52	NA	NA	NA	NA	NA	-39	10	-35	-36	0	0	0	0	CEACAM19	NA	NA	0.0005245	0.00036	A	NA	NA	NA	NA	0.913	NA	NA	NA	NA	NA	NA	NA
chr14	23955158	chr14_23955158_G_A	G	A	5933800	CSQ=A	synonymous_variant	LOW	DHRS4	ENSG00000157326	Transcript	ENST00000313250	protein_coding	ENST00000313250.10:c.252G>A	ENSP00000326219.5:p.Thr84%3D	271	252	84	T	acG/acA	rs12147221	1	NA	1	NA	SNV	HGNC	HGNC:16985	YES	NM_021004.4	NA	1	P1	CCDS9605.1	ENSP00000326219	Q9BTZ2.185	NA	UPI000003F541	Q9BTZ2-1	NA	NA	NA	PDB-ENSP_mappings:3o4r.A&PDB-ENSP_mappings:3o4r.B&PDB-ENSP_mappings:3o4r.C&PDB-ENSP_mappings:3o4r.D	NA	NA	0.2009	0.5998	0.1095	0.0099	0.0785	0.0491	0.08558	0.5358	0.06108	0.0639	0.00419	0.01488	0.06467	0.07618	0.05849	0.1868	0.54	0.02323	0.1126	0.04806	0.008661	0.00865	0.1104	0.04924	0.1646	0.04832	0.5998	AFR	NA	NA	NA	NA	NA	NA	NA	NA	NA	NA	NA	NA	NA	NA	NA	NA	1.252	-0.013717	NA	NA	NA	NA	NA	NA	NA	NA	NA	NA	NA	NA	NA	NA	NA	NA	NA	NA	NA	NA	NA	NA	NA	2	25	6	15	0	0	0	0	DHRS4	NA	NA	0.0001688	9.75e-05	NA	NA	NA	NA	NA	0.341	NA	NA	NA	NA	NA	NA	NA
chr6	109454163	chr6_109454163_C_T	C	T	21500200	T	missense_variant	MODERATE	MICAL1	ENSG00000135596	Transcript	ENST00000358807	protein_coding	ENST00000358807.8:c.34G>A	ENSP00000351664.3:p.Ala12Thr	131	34	12	A/T	Gcc/Acc	rs4946977&COSV62192684	1	NA	-1	NA	SNV	HGNC	HGNC:20619	YES	NM_022765.4	NA	1	P2	CCDS5076.1	ENSP00000351664	Q8TDZ2.194	NA	UPI00000745D0	Q8TDZ2-1	1	deleterious(0.02)	NA	NA	NA	NA	0.1122	0.1241	0.1282	0.1032	0.0686	0.1391	0.09714	0.1097	0.1564	0.1027	0.09983	0.0848	0.0647	0.08727	0.1447	0.08575	0.1054	0.0636	0.1222	0.1025	0.1017	0.08381	0.0538	0.06024	0.089	0.1412	0.1564	gnomADe_AMR	benign	0&1	1&1	NA	NA	NA	NA	NA	NA	NA	NA	NA	NA	NA	NA	NA	20.5	2.15021	B&B&B&B	0.07793	0.0792&0.0779&0.08&0.0724	ENST00000358577&ENST00000358807&ENST00000630715&ENST00000431946	N	P&P&P	B&B&.&.	B&B&.&.	T	0.36958	0.486528	T&T&.&T	Q8TDZ2-2&Q8TDZ2&Q8TDZ2-4&Q5TED7	.&.&YES&.	NA	NA	NA	-0.263	NA	NA	NA	NA	0.036	-24	5	3	5	0.03	0	0	0	MICAL1	NA	NA	1.8e-06	2.4e-06	C	ENSG00000185250	peptidylprolyl_isomerase_like_6	PPIL6	0.544132	0.878	0.0709575	0.0709575	0.0427486	0.0447096	-0.718452	likely_benign	0.0779
chr6	109454163	chr6_109454163_C_T	C	T	21500200	T	missense_variant	MODERATE	MICAL1	ENSG00000135596	Transcript	ENST00000358807	protein_coding	ENST00000358807.8:c.34G>A	ENSP00000351664.3:p.Ala12Thr	131	34	12	A/T	Gcc/Acc	rs4946977&COSV62192684	1	NA	-1	NA	SNV	HGNC	HGNC:20619	YES	NM_022765.4	NA	1	P2	CCDS5076.1	ENSP00000351664	Q8TDZ2.194	NA	UPI00000745D0	Q8TDZ2-1	1	deleterious(0.02)	NA	NA	NA	NA	0.1122	0.1241	0.1282	0.1032	0.0686	0.1391	0.09714	0.1097	0.1564	0.1027	0.09983	0.0848	0.0647	0.08727	0.1447	0.08575	0.1054	0.0636	0.1222	0.1025	0.1017	0.08381	0.0538	0.06024	0.089	0.1412	0.1564	gnomADe_AMR	benign	0&1	1&1	NA	NA	NA	NA	NA	NA	NA	NA	NA	NA	NA	NA	NA	20.5	2.15021	B&B&B&B	0.07793	0.0792&0.0779&0.08&0.0724	ENST00000358577&ENST00000358807&ENST00000630715&ENST00000431946	N	P&P&P	B&B&.&.	B&B&.&.	T	0.36958	0.486528	T&T&.&T	Q8TDZ2-2&Q8TDZ2&Q8TDZ2-4&Q5TED7	.&.&YES&.	NA	NA	NA	-0.263	NA	NA	NA	NA	0.036	-24	5	3	5	0.03	0	0	0	MICAL1	NA	NA	1.8e-06	2.4e-06	C	ENSG00000185250	peptidylprolyl_isomerase_like_6	PPIL6	0.544132	0.878	0.0709575	0.0709575	0.0427486	0.0447096	-0.718452	likely_benign	0.0779
chr1	179908645	chr1_179908645_A_C	A	C	1786030	C	missense_variant	MODERATE	TOR1AIP1	ENSG00000143337	Transcript	ENST00000606911	protein_coding	ENST00000606911.7:c.879A>C	ENSP00000476687.1:p.Gln293His	1097	879	293	Q/H	caA/caC	rs17279712&COSV54869246	1	NA	1	NA	SNV	HGNC	HGNC:29456	YES	NM_015602.4	NA	1	P4	CCDS1335.1	ENSP00000476687	Q5JTV8.151	NA	UPI0000203C95	Q5JTV8-1	1	deleterious(0.03)	benign(0.007)	NA	NA	NA	0.0377	0.0151	0.0576	0.002	0.0845	0.0429	0.05551	0.02138	0.04385	0.01151	0.002937	0.1295	0.06475	0.05597	0.04612	0.05351	0.0207	0.02857	0.05655	0.0072	0.002882	0.1354	0.0443	0.06762	0.05301	0.04018	0.1354	gnomADg_FIN	benign	0&1	1&1	25741868	NA	NA	NA	NA	NA	NA	NA	NA	NA	NA	NA	NA	1.269	-0.010762	B&B&B&B&B	0.4073	0.1331&0.1202&0.1311&0.1409&0.1893	ENST00000528443&ENST00000271583&ENST00000606911&ENST00000435319&ENST00000531630	N	P&P	.&.&B&.&.	.&.&B&.&.	T	0.08616	0.287896	T&T&.&.&.	Q5JTV8-3&J3KN66&Q5JTV8&A0A0A0MSK5&H0YDU3	YES&.&.&.&.	NA	NA	ClinVar:_phenotype_not_specified	-4.32	NA	NA	NA	NA	NA	-14	-40	-40	28	0	0	0	0	TOR1AIP1	Benign	0.354765	6.74e-06	9e-06	A	NA	NA	NA	NA	0.8	0.0277239	0.0283828	0.035228	0.0319802	-0.611889	likely_benign	0.1311
chr6	30071707	chr6_30071707_C_T	C	T	3130060	CSQ=T	splice_polypyrimidine_tract_variant&intron_variant	LOW	RNF39	ENSG00000204618	Transcript	ENST00000244360	protein_coding	ENST00000244360.8:c.479-16G>A	NA	NA	NA	NA	NA	NA	rs2301751	1	NA	-1	NA	SNV	HGNC	HGNC:18064	YES	NM_025236.4	NA	1	P1	CCDS4673.2	ENSP00000244360	Q9H2S5.167	NA	UPI000020E4FF	NA	NA	NA	NA	NA	NA	NA	0.0413	0.0499	0.0403	0.0357	0.0507	0.0266	0.05621	0.06889	0.06035	0.1863	0.04236	0.01212	0.06476	0.07162	0.03161	0.05195	0.0495	0.01535	0.06751	0.1744	0.03631	0.02375	0.04747	0.05156	0.05981	0.02363	0.1863	gnomADe_ASJ	NA	NA	NA	18982067	NA	NA	NA	NA	NA	NA	NA	NA	NA	NA	NA	NA	2.066	0.097171	NA	NA	NA	NA	NA	NA	NA	NA	NA	NA	NA	NA	NA	NA	NA	NA	NA	NA	NA	NA	NA	NA	NA	-16	27	37	48	0	0.15	0	0	RNF39	NA	NA	-1.07e-05	-5.6e-06	C	NA	NA	NA	NA	NA	NA	NA	NA	NA	NA	NA	NA
chr6	30071707	chr6_30071707_C_T	C	T	3130060	T	downstream_gene_variant	MODIFIER	PPP1R11	ENSG00000204619	Transcript	ENST00000376772	protein_coding	NA	NA	NA	NA	NA	NA	NA	rs2301751	1	1374	1	NA	SNV	HGNC	HGNC:9285	YES	NM_021959.3	NA	1	P1	CCDS4671.1	ENSP00000365963	O60927.171	A2BEK1.118	UPI000000D734	NA	NA	NA	NA	NA	NA	NA	0.0413	0.0499	0.0403	0.0357	0.0507	0.0266	0.05621	0.06889	0.06035	0.1863	0.04236	0.01212	0.06476	0.07162	0.03161	0.05195	0.0495	0.01535	0.06751	0.1744	0.03631	0.02375	0.04747	0.05156	0.05981	0.02363	0.1863	gnomADe_ASJ	NA	NA	NA	18982067	NA	NA	NA	NA	NA	NA	gain/donor/30071706-30071707/Medium/4.090026	NA	NA	NA	NA	NA	2.066	0.097171	NA	NA	NA	NA	NA	NA	NA	NA	NA	NA	NA	NA	NA	NA	NA	NA	NA	NA	NA	NA	NA	NA	NA	-16	27	37	48	0	0.15	0	0	RNF39	NA	NA	-1.07e-05	-5.6e-06	C	NA	NA	NA	NA	NA	NA	NA	NA	NA	NA	NA	NA
chr6	30071707	chr6_30071707_C_T	C	T	3130060	CSQ=T	splice_polypyrimidine_tract_variant&intron_variant	LOW	RNF39	ENSG00000204618	Transcript	ENST00000244360	protein_coding	ENST00000244360.8:c.479-16G>A	NA	NA	NA	NA	NA	NA	rs2301751	1	NA	-1	NA	SNV	HGNC	HGNC:18064	YES	NM_025236.4	NA	1	P1	CCDS4673.2	ENSP00000244360	Q9H2S5.167	NA	UPI000020E4FF	NA	NA	NA	NA	NA	NA	NA	0.0413	0.0499	0.0403	0.0357	0.0507	0.0266	0.05621	0.06889	0.06035	0.1863	0.04236	0.01212	0.06476	0.07162	0.03161	0.05195	0.0495	0.01535	0.06751	0.1744	0.03631	0.02375	0.04747	0.05156	0.05981	0.02363	0.1863	gnomADe_ASJ	NA	NA	NA	18982067	NA	NA	NA	NA	NA	NA	NA	NA	NA	NA	NA	NA	2.066	0.097171	NA	NA	NA	NA	NA	NA	NA	NA	NA	NA	NA	NA	NA	NA	NA	NA	NA	NA	NA	NA	NA	NA	NA	-16	27	37	48	0	0.15	0	0	RNF39	NA	NA	-1.07e-05	-5.6e-06	C	NA	NA	NA	NA	NA	NA	NA	NA	NA	NA	NA	NA
chr6	30071707	chr6_30071707_C_T	C	T	3130060	T	downstream_gene_variant	MODIFIER	PPP1R11	ENSG00000204619	Transcript	ENST00000376772	protein_coding	NA	NA	NA	NA	NA	NA	NA	rs2301751	1	1374	1	NA	SNV	HGNC	HGNC:9285	YES	NM_021959.3	NA	1	P1	CCDS4671.1	ENSP00000365963	O60927.171	A2BEK1.118	UPI000000D734	NA	NA	NA	NA	NA	NA	NA	0.0413	0.0499	0.0403	0.0357	0.0507	0.0266	0.05621	0.06889	0.06035	0.1863	0.04236	0.01212	0.06476	0.07162	0.03161	0.05195	0.0495	0.01535	0.06751	0.1744	0.03631	0.02375	0.04747	0.05156	0.05981	0.02363	0.1863	gnomADe_ASJ	NA	NA	NA	18982067	NA	NA	NA	NA	NA	NA	gain/donor/30071706-30071707/Medium/4.090026	NA	NA	NA	NA	NA	2.066	0.097171	NA	NA	NA	NA	NA	NA	NA	NA	NA	NA	NA	NA	NA	NA	NA	NA	NA	NA	NA	NA	NA	NA	NA	-16	27	37	48	0	0.15	0	0	RNF39	NA	NA	-1.07e-05	-5.6e-06	C	NA	NA	NA	NA	NA	NA	NA	NA	NA	NA	NA	NA
chr2	90210226	chr2_90210226_A_T	A	T	8142070	CSQ=T	splice_region_variant&splice_polypyrimidine_tract_variant&intron_variant	LOW	IGKV1D-43	ENSG00000242580	Transcript	ENST00000468879	IG_V_gene	ENST00000468879.1:c.56-8A>T	NA	NA	NA	NA	NA	NA	rs112898704	1	NA	1	cds_end_NF	SNV	HGNC	HGNC:5758	YES	NA	NA	NA	P1	NA	ENSP00000417961	A0A0B4J1Z2.45	NA	UPI0000116191	NA	NA	NA	NA	NA	NA	NA	0.0363	0.0015	0.0476	0.0069	0.0686	0.0726	0.05463	0.01254	0.04237	0.03566	0.008921	0.06409	0.06477	0.05559	0.07933	0.04761	0.01382	0.005495	0.04437	0.03751	0.01056	0.05944	0.07051	0.06927	0.0318	0.07249	0.07933	gnomADe_SAS	NA	NA	NA	NA	NA	NA	NA	NA	NA	extended_intronic_splice_region_variant	NA	NA	NA	NA	NA	NA	3.552	0.237024	NA	NA	NA	NA	NA	NA	NA	NA	NA	NA	NA	NA	NA	NA	NA	NA	NA	NA	NA	NA	NA	NA	NA	8	-16	50	-27	0.02	0	0	0	IGKV1D-43	NA	NA	0.000639	0.0005336	.	NA	NA	NA	NA	NA	NA	NA	NA	NA	NA	NA	NA
chr6	43144529	chr6_43144529_C_T	C	T	3931720	T	missense_variant	MODERATE	PTK7	ENSG00000112655	Transcript	ENST00000230419	protein_coding	ENST00000230419.9:c.2330C>T	ENSP00000230419.4:p.Ala777Val	2505	2330	777	A/V	gCg/gTg	rs34764696&COSV57851025	1	NA	1	NA	SNV	HGNC	HGNC:9618	YES	NM_002821.5	NA	1	P1	CCDS4884.1	ENSP00000230419	Q13308.211	NA	UPI0000001BDB	Q13308-1	NA	tolerated_low_confidence(0.13)	benign(0.022)	PDB-ENSP_mappings:6vg3.A&PDB-ENSP_mappings:6vg3.B&PDB-ENSP_mappings:6vg3.C	NA	NA	0.0319	0.0371	0.0317	0.006	0.0437	0.0399	0.04679	0.04368	0.02213	0.02224	0.006198	0.04573	0.06478	0.04905	0.04224	0.05391	0.04727	0.1132	0.03617	0.02218	0.008074	0.04549	0.01266	0.06926	0.03916	0.03958	0.1132	gnomADg_AMI	NA	0&1	0&1	30952955&25505091&22095531&30689296	NA	NA	NA	NA	NA	NA	NA	NA	NA	NA	NA	NA	12.64	1.08696	B&B&B&B&B&B	0.07841	0.0801&0.0795&0.0761&0.0748&0.0768&0.0786	ENST00000230419&ENST00000345201&ENST00000352931&ENST00000349241&ENST00000481273&ENST00000473339	N	N&N&N&N&N	B&B&B&B&.&.	B&B&B&B&.&.	T	0.15394	0.33305	T&T&T&D&T&D	Q13308&Q13308-2&Q13308-4&Q13308-3&Q13308-6&C9JQR6	.&.&.&.&YES&.	NA	NA	NA	1.01	NA	NA	NA	NA	0.118	22	-17	26	7	0	0	0	0	PTK7	NA	NA	-1.985e-05	-2.605e-05	C	NA	NA	NA	NA	0.0972	0.0468554	0.0468554	0.0435197	0.0435197	-0.371497	likely_benign	0.0801
chr10	7738683	chr10_7738683_C_G	C	G	7484010	CSQ=G	missense_variant	MODERATE	ITIH2	ENSG00000151655	Transcript	ENST00000358415	protein_coding	ENST00000358415.9:c.2020C>G	ENSP00000351190.4:p.Pro674Ala	2139	2020	674	P/A	Cca/Gca	rs3740217&COSV64431955	1	NA	1	NA	SNV	HGNC	HGNC:6167	YES	NM_002216.3	NA	1	P1	CCDS31141.1	ENSP00000351190	P19823.206	NA	UPI000036665E	NA	NA	tolerated(0.19)	benign(0.007)	NA	NA	NA	0.0841	0.0091	0.0274	0.2351	0.0626	0.092	0.07806	0.01617	0.03027	0.0694	0.2524	0.09905	0.06479	0.07346	0.09893	0.06045	0.01873	0.004386	0.04409	0.0611	0.244	0.1034	0.1487	0.06649	0.06842	0.0947	0.2524	gnomADe_EAS	NA	0&1	0&1	NA	NA	NA	NA	NA	NA	NA	gain/acceptor/7738682-7738683/Medium/3.918261	NA	NA	NA	NA	NA	11.87	1.01996	B&B	0.03162	0.0674&0.0691	ENST00000358415&ENST00000379587	N	P&P	B&.	B&.	T	0.16333	0.339295	T&T	P19823&Q5T985	YES&.	NA	NA	NA	2.97	NA	NA	NA	NA	0.107	1	31	38	31	0	0	0	0	ITIH2	NA	NA	1.234e-05	1.574e-05	C	NA	NA	NA	NA	0.557	0.0498178	0.0498178	0.0630755	0.0630755	-0.729614	likely_benign	0.0674
chr10	7738683	chr10_7738683_C_G	C	G	7484010	CSQ=G	missense_variant	MODERATE	ITIH2	ENSG00000151655	Transcript	ENST00000358415	protein_coding	ENST00000358415.9:c.2020C>G	ENSP00000351190.4:p.Pro674Ala	2139	2020	674	P/A	Cca/Gca	rs3740217&COSV64431955	1	NA	1	NA	SNV	HGNC	HGNC:6167	YES	NM_002216.3	NA	1	P1	CCDS31141.1	ENSP00000351190	P19823.206	NA	UPI000036665E	NA	NA	tolerated(0.19)	benign(0.007)	NA	NA	NA	0.0841	0.0091	0.0274	0.2351	0.0626	0.092	0.07806	0.01617	0.03027	0.0694	0.2524	0.09905	0.06479	0.07346	0.09893	0.06045	0.01873	0.004386	0.04409	0.0611	0.244	0.1034	0.1487	0.06649	0.06842	0.0947	0.2524	gnomADe_EAS	NA	0&1	0&1	NA	NA	NA	NA	NA	NA	NA	gain/acceptor/7738682-7738683/Medium/3.918261	NA	NA	NA	NA	NA	11.87	1.01996	B&B	0.03162	0.0674&0.0691	ENST00000358415&ENST00000379587	N	P&P	B&.	B&.	T	0.16333	0.339295	T&T	P19823&Q5T985	YES&.	NA	NA	NA	2.97	NA	NA	NA	NA	0.107	1	31	38	31	0	0	0	0	ITIH2	NA	NA	1.234e-05	1.574e-05	C	NA	NA	NA	NA	0.557	0.0498178	0.0498178	0.0630755	0.0630755	-0.729614	likely_benign	0.0674
chr9	120925939	chr9_120925939_G_A	G	A	5704870	CSQ=A	missense_variant	MODERATE	TRAF1	ENSG00000056558	Transcript	ENST00000373887	protein_coding	ENST00000373887.8:c.137C>T	ENSP00000362994.3:p.Pro46Leu	610	137	46	P/L	cCg/cTg	rs34119250&COSV65869107	1	NA	-1	NA	SNV	HGNC	HGNC:12031	YES	NM_005658.5	NA	1	P1	CCDS6825.1	ENSP00000362994	Q13077.210	NA	UPI0000001079	Q13077-1	NA	tolerated(0.58)	benign(0)	NA	NA	NA	0.0341	0.0068	0.036	0.003	0.0567	0.0787	0.05129	0.01734	0.05433	0.06427	0.0009825	0.0152	0.06482	0.05483	0.0664	0.0437	0.01733	0.02961	0.05329	0.06257	0.001345	0.01319	0.09177	0.0624	0.0468	0.07347	0.09177	gnomADg_MID	NA	0&1	0&1	NA	NA	NA	NA	NA	NA	NA	NA	NA	NA	NA	NA	NA	6.062	0.458222	B&B	0.01109	0.0609&0.0611	ENST00000373887&ENST00000540010	U	N&N	B&B	B&B	T	0.02891	0.24111	T&T	Q13077&Q13077	YES&.	NA	NA	NA	-1.88	NA	NA	NA	NA	0.011	43	18	-3	-8	0	0	0.01	0	TRAF1	NA	NA	4.494e-05	2.54e-05	G	NA	NA	NA	NA	0.644	0.0464163	0.0464163	0.0354404	0.0354404	-0.731983	likely_benign	0.0611
chr9	120925939	chr9_120925939_G_A	G	A	5704870	CSQ=A	missense_variant	MODERATE	TRAF1	ENSG00000056558	Transcript	ENST00000373887	protein_coding	ENST00000373887.8:c.137C>T	ENSP00000362994.3:p.Pro46Leu	610	137	46	P/L	cCg/cTg	rs34119250&COSV65869107	1	NA	-1	NA	SNV	HGNC	HGNC:12031	YES	NM_005658.5	NA	1	P1	CCDS6825.1	ENSP00000362994	Q13077.210	NA	UPI0000001079	Q13077-1	NA	tolerated(0.58)	benign(0)	NA	NA	NA	0.0341	0.0068	0.036	0.003	0.0567	0.0787	0.05129	0.01734	0.05433	0.06427	0.0009825	0.0152	0.06482	0.05483	0.0664	0.0437	0.01733	0.02961	0.05329	0.06257	0.001345	0.01319	0.09177	0.0624	0.0468	0.07347	0.09177	gnomADg_MID	NA	0&1	0&1	NA	NA	NA	NA	NA	NA	NA	NA	NA	NA	NA	NA	NA	6.062	0.458222	B&B	0.01109	0.0609&0.0611	ENST00000373887&ENST00000540010	U	N&N	B&B	B&B	T	0.02891	0.24111	T&T	Q13077&Q13077	YES&.	NA	NA	NA	-1.88	NA	NA	NA	NA	0.011	43	18	-3	-8	0	0	0.01	0	TRAF1	NA	NA	4.494e-05	2.54e-05	G	NA	NA	NA	NA	0.644	0.0464163	0.0464163	0.0354404	0.0354404	-0.731983	likely_benign	0.0611
chr16	1218376	chr16_1218376_G_A	G	A	15222700	A	missense_variant	MODERATE	CACNA1H	ENSG00000196557	Transcript	ENST00000348261	protein_coding	ENST00000348261.11:c.5612G>A	ENSP00000334198.7:p.Arg1871Gln	5995	5612	1871	R/Q	cGg/cAg	rs58124832&COSV52357919	1	NA	1	NA	SNV	HGNC	HGNC:1395	YES	NM_021098.3	NA	1	A2	CCDS45375.1	ENSP00000334198	O95180.203	NA	UPI000012727B	O95180-1	1	deleterious_low_confidence(0)	benign(0.007)	NA	NA	NA	0.0318	0	0.0375	0	0.0537	0.0808	0.05477	0.008441	0.03021	0.08702	0.0001679	0.04894	0.06483	0.06674	0.08685	0.04509	0.009144	0.1689	0.04003	0.08381	0.001349	0.04879	0.06962	0.0645	0.05593	0.07778	0.1689	gnomADg_AMI	benign	0&1	1&1	33421400&28933792&31585081	NA	NA	NA	NA	NA	NA	NA	NA	NA	NA	NA	NA	12.73	1.09594	B&B&.&B	0.33226	0.104&0.1503&.&0.1184	ENST00000348261&ENST00000638323&ENST00000358590&ENST00000565831	N	N&N&N	B&.&B&B	B&.&B&B	T	0.1643	0.339951	T&.&T&T	O95180&A0A1W2PR14&O95180-2&O95180-2	YES&.&.&.	28501589	0.01	ClinVar:_phenotype_not_specified	-2.86	NA	NA	NA	NA	0.284	2	47	4	-5	0	0	0	0	CACNA1H	Benign	0.107264	-0.000925	-0.0004601	G	NA	NA	NA	NA	0.0051	0.0421328	0.0367435	0.0679228	0.0784262	-0.335036	likely_benign	0.104
chr16	1218376	chr16_1218376_G_A	G	A	15222700	CSQ=A	downstream_gene_variant	MODIFIER	TPSG1	ENSG00000116176	Transcript	ENST00000234798	protein_coding	NA	NA	NA	NA	NA	NA	NA	rs58124832&COSV52357919	1	3275	-1	NA	SNV	HGNC	HGNC:14134	YES	NM_012467.4	NA	1	P1	CCDS10430.1	ENSP00000234798	Q9NRR2.158	NA	UPI000013C9BB	NA	NA	NA	NA	NA	NA	NA	0.0318	0	0.0375	0	0.0537	0.0808	0.05477	0.008441	0.03021	0.08702	0.0001679	0.04894	0.06483	0.06674	0.08685	0.04509	0.009144	0.1689	0.04003	0.08381	0.001349	0.04879	0.06962	0.0645	0.05593	0.07778	0.1689	gnomADg_AMI	benign	0&1	1&1	33421400&28933792&31585081	NA	NA	NA	NA	NA	NA	NA	NA	NA	NA	NA	NA	12.73	1.09594	NA	NA	NA	NA	NA	NA	NA	NA	NA	NA	NA	NA	NA	NA	28501589	0.01	ClinVar:_phenotype_not_specified	-2.86	NA	NA	NA	NA	NA	2	47	4	-5	0	0	0	0	CACNA1H	NA	NA	-0.000925	-0.0004601	G	NA	NA	NA	NA	0.128	NA	NA	NA	NA	-0.335036	NA	NA
chr16	1218376	chr16_1218376_G_A	G	A	15222700	A	missense_variant	MODERATE	CACNA1H	ENSG00000196557	Transcript	ENST00000348261	protein_coding	ENST00000348261.11:c.5612G>A	ENSP00000334198.7:p.Arg1871Gln	5995	5612	1871	R/Q	cGg/cAg	rs58124832&COSV52357919	1	NA	1	NA	SNV	HGNC	HGNC:1395	YES	NM_021098.3	NA	1	A2	CCDS45375.1	ENSP00000334198	O95180.203	NA	UPI000012727B	O95180-1	1	deleterious_low_confidence(0)	benign(0.007)	NA	NA	NA	0.0318	0	0.0375	0	0.0537	0.0808	0.05477	0.008441	0.03021	0.08702	0.0001679	0.04894	0.06483	0.06674	0.08685	0.04509	0.009144	0.1689	0.04003	0.08381	0.001349	0.04879	0.06962	0.0645	0.05593	0.07778	0.1689	gnomADg_AMI	benign	0&1	1&1	33421400&28933792&31585081	NA	NA	NA	NA	NA	NA	NA	NA	NA	NA	NA	NA	12.73	1.09594	B&B&.&B	0.33226	0.104&0.1503&.&0.1184	ENST00000348261&ENST00000638323&ENST00000358590&ENST00000565831	N	N&N&N	B&.&B&B	B&.&B&B	T	0.1643	0.339951	T&.&T&T	O95180&A0A1W2PR14&O95180-2&O95180-2	YES&.&.&.	28501589	0.01	ClinVar:_phenotype_not_specified	-2.86	NA	NA	NA	NA	0.284	2	47	4	-5	0	0	0	0	CACNA1H	Benign	0.107264	-0.000925	-0.0004601	G	NA	NA	NA	NA	0.0051	0.0421328	0.0367435	0.0679228	0.0784262	-0.335036	likely_benign	0.104
chr16	1218376	chr16_1218376_G_A	G	A	15222700	CSQ=A	downstream_gene_variant	MODIFIER	TPSG1	ENSG00000116176	Transcript	ENST00000234798	protein_coding	NA	NA	NA	NA	NA	NA	NA	rs58124832&COSV52357919	1	3275	-1	NA	SNV	HGNC	HGNC:14134	YES	NM_012467.4	NA	1	P1	CCDS10430.1	ENSP00000234798	Q9NRR2.158	NA	UPI000013C9BB	NA	NA	NA	NA	NA	NA	NA	0.0318	0	0.0375	0	0.0537	0.0808	0.05477	0.008441	0.03021	0.08702	0.0001679	0.04894	0.06483	0.06674	0.08685	0.04509	0.009144	0.1689	0.04003	0.08381	0.001349	0.04879	0.06962	0.0645	0.05593	0.07778	0.1689	gnomADg_AMI	benign	0&1	1&1	33421400&28933792&31585081	NA	NA	NA	NA	NA	NA	NA	NA	NA	NA	NA	NA	12.73	1.09594	NA	NA	NA	NA	NA	NA	NA	NA	NA	NA	NA	NA	NA	NA	28501589	0.01	ClinVar:_phenotype_not_specified	-2.86	NA	NA	NA	NA	NA	2	47	4	-5	0	0	0	0	CACNA1H	NA	NA	-0.000925	-0.0004601	G	NA	NA	NA	NA	0.128	NA	NA	NA	NA	-0.335036	NA	NA
chr2	90100531	chr2_90100531_T_G	T	G	10958900	CSQ=G	missense_variant	MODERATE	IGKV1D-16	ENSG00000241244	Transcript	ENST00000492446	IG_V_gene	ENST00000492446.1:c.144T>G	ENSP00000418200.1:p.Ser48Arg	171	144	48	S/R	agT/agG	rs6760987	1	NA	1	cds_end_NF	SNV	HGNC	HGNC:5748	YES	NA	NA	NA	P1	NA	ENSP00000418200	P01601.151	NA	UPI0000116772	NA	NA	deleterious_low_confidence(0.01)	benign(0.173)	NA	NA	NA	0.0377	0.0053	0.0476	0.0069	0.0696	0.0736	0.05509	0.01927	0.04254	0.03555	0.008863	0.06484	0.06484	0.05528	0.07878	0.04912	0.01896	0.005495	0.04511	0.03724	0.009823	0.06049	0.0641	0.06922	0.0322	0.07325	0.07878	gnomADe_SAS	NA	NA	NA	NA	NA	NA	NA	NA	NA	NA	NA	NA	NA	NA	NA	NA	9.565	0.81723	NA	NA	NA	NA	NA	NA	NA	NA	NA	NA	NA	NA	NA	NA	NA	NA	NA	NA	NA	NA	NA	NA	NA	-31	-6	17	-6	0	0	0	0	IGKV1D-16	NA	NA	-6.27e-05	-4.41e-05	.	NA	NA	NA	NA	NA	NA	NA	NA	NA	NA	likely_pathogenic	0.8016
chr2	85390204	chr2_85390204_C_T	C	T	7612290	CSQ=T	downstream_gene_variant	MODIFIER	CAPG	ENSG00000042493	Transcript	ENST00000263867	protein_coding	NA	NA	NA	NA	NA	NA	NA	rs17850708	1	4549	-1	NA	SNV	HGNC	HGNC:1474	YES	NM_001747.4	NA	1	P1	CCDS1974.1	ENSP00000263867	P40121.199	V9HW69.54	UPI000013D47C	P40121-1	NA	NA	NA	NA	NA	NA	0.0427	0.0439	0.0432	0.006	0.0656	0.0552	0.0473	0.04632	0.02854	0.02133	0.001577	0.01977	0.06487	0.0487	0.05896	0.05103	0.04539	0.04386	0.04057	0.0219	0.005783	0.01685	0.03165	0.06729	0.04689	0.05279	0.06729	gnomADg_NFE	benign	NA	1	NA	NA	NA	NA	NA	NA	NA	NA	NA	NA	NA	NA	NA	6.705	0.519336	NA	NA	NA	NA	NA	NA	NA	NA	NA	NA	NA	NA	NA	NA	NA	NA	ClinVar:_phenotype_not_specified	0.05	NA	NA	NA	NA	NA	18	1	-45	9	0	0	0	0	ELMOD3	NA	NA	0.005142	0.002777	C	NA	NA	NA	NA	0.934	NA	NA	NA	NA	NA	NA	NA
chr2	85390204	chr2_85390204_C_T	C	T	7612290	T	synonymous_variant	LOW	ELMOD3	ENSG00000115459	Transcript	ENST00000409013	protein_coding	ENST00000409013.8:c.882C>T	ENSP00000387139.3:p.His294%3D	1314	882	294	H	caC/caT	rs17850708	1	NA	1	NA	SNV	HGNC	HGNC:26158	YES	NM_001135022.2	NA	1	P1	CCDS46352.1	ENSP00000387139	Q96FG2.143	NA	UPI00001AF104	Q96FG2-1	1	NA	NA	NA	NA	NA	0.0427	0.0439	0.0432	0.006	0.0656	0.0552	0.0473	0.04632	0.02854	0.02133	0.001577	0.01977	0.06487	0.0487	0.05896	0.05103	0.04539	0.04386	0.04057	0.0219	0.005783	0.01685	0.03165	0.06729	0.04689	0.05279	0.06729	gnomADg_NFE	benign	NA	1	NA	NA	NA	NA	NA	NA	NA	NA	NA	NA	NA	NA	NA	6.705	0.519336	NA	NA	NA	NA	NA	NA	NA	NA	NA	NA	NA	NA	NA	NA	NA	NA	ClinVar:_phenotype_not_specified	0.05	NA	NA	NA	NA	NA	18	1	-45	9	0	0	0	0	ELMOD3	NA	NA	0.005142	0.002777	C	NA	NA	NA	NA	0.999	NA	NA	NA	NA	NA	NA	NA
chr11	116791615	chr11_116791615_G_T	G	T	2494100	CSQ=T	upstream_gene_variant	MODIFIER	ZPR1	ENSG00000109917	Transcript	ENST00000227322	protein_coding	NA	NA	NA	NA	NA	NA	NA	rs12287066&COSV57064511	1	3592	-1	NA	SNV	HGNC	HGNC:13051	YES	NM_003904.5	NA	1	P1	CCDS8375.1	ENSP00000227322	O75312.177	NA	UPI000013C471	NA	1	NA	NA	NA	NA	NA	0.0907	0.1899	0.1369	0	0.0676	0.0409	0.07729	0.1758	0.1577	0.07377	0.000282	0.06064	0.06492	0.0758	0.03868	0.09856	0.1748	0.1264	0.1283	0.07411	0	0.05538	0.1108	0.06436	0.1046	0.0416	0.1899	AFR	benign	0&1	1&1	22629316&21303902&31039173&18441017&29686695&30024021&36613909&35945198&32154731	NA	NA	NA	NA	NA	NA	NA	NA	NA	NA	NA	NA	9.186	0.779027	NA	NA	NA	NA	NA	NA	NA	NA	NA	NA	NA	NA	NA	NA	22629316&23063622	0.70&0.70	Triglyceride_levels&ClinVar:_phenotype_not_specified	0.203	NA	NA	NA	NA	NA	-29	-25	-33	-29	0	0	0	0	APOA5	NA	NA	0.0001464	9.537e-05	G	ENSG00000109917&ENSG00000110243	ZPR1_zinc_finger&apolipoprotein_A5	ZPR1&APOA5	0.8138573169708252&0.8077583909034729	NA	NA	NA	NA	NA	NA	NA	NA
chr11	116791615	chr11_116791615_G_T	G	T	2494100	T	synonymous_variant	LOW	APOA5	ENSG00000110243	Transcript	ENST00000227665	protein_coding	ENST00000227665.9:c.132C>A	ENSP00000227665.4:p.Ile44%3D	151	132	44	I	atC/atA	rs12287066&COSV57064511	1	NA	-1	NA	SNV	HGNC	HGNC:17288	YES	NM_001371904.1	NA	1	P1	CCDS8376.2	ENSP00000227665	Q6Q788.164	A0A0B4RUS7.62	UPI00000361EF	NA	1	NA	NA	NA	NA	NA	0.0907	0.1899	0.1369	0	0.0676	0.0409	0.07729	0.1758	0.1577	0.07377	0.000282	0.06064	0.06492	0.0758	0.03868	0.09856	0.1748	0.1264	0.1283	0.07411	0	0.05538	0.1108	0.06436	0.1046	0.0416	0.1899	AFR	benign	0&1	1&1	22629316&21303902&31039173&18441017&29686695&30024021&36613909&35945198&32154731	NA	NA	NA	NA	NA	NA	NA	NA	NA	NA	NA	NA	9.186	0.779027	NA	NA	NA	NA	NA	NA	NA	NA	NA	NA	NA	NA	NA	NA	22629316&23063622	0.70&0.70	Triglyceride_levels&ClinVar:_phenotype_not_specified	0.203	NA	NA	NA	NA	NA	-29	-25	-33	-29	0	0	0	0	APOA5	NA	NA	0.0001464	9.537e-05	G	ENSG00000109917&ENSG00000110243	ZPR1_zinc_finger&apolipoprotein_A5	ZPR1&APOA5	0.8138573169708252&0.8077583909034729	0.927	NA	NA	NA	NA	NA	NA	NA
chr6	36685820	chr6_36685820_C_T	C	T	9764270	CSQ=T	3_prime_UTR_variant	MODIFIER	CDKN1A	ENSG00000124762	Transcript	ENST00000244741	protein_coding	ENST00000244741.10:c.*20C>T	NA	605	NA	NA	NA	NA	rs1059234&COSV55187270&CR952240	1	NA	1	NA	SNV	HGNC	HGNC:1784	YES	NM_000389.5	NA	1	P1	CCDS4824.1	ENSP00000244741	P38936.240	A0A024RCX5.71	UPI0000048F7B	NA	1	NA	NA	NA	NA	NA	0.2318	0.23	0.2435	0.4782	0.0646	0.1442	0.1471	0.1898	0.3435	0.08125	0.4807	0.05768	0.06493	0.1091	0.09981	0.1297	0.182	0.1382	0.2172	0.07901	0.4774	0.06033	0.07911	0.06588	0.1286	0.1211	0.4807	gnomADe_EAS	NA	0&1&1	1&1&1	31637880&18174243&19258477&16465622&24820515&18507837&20126416&23231583&25532599&15878916&19224585&19505915&20433229&24045412&25151143&26278624&26846214&31211452&31703578&31895498&34743275&35786622&35865244&29892419&28445979&28210099&34295994&36632296&37189693&25625488&34078296&32925069&26693075&33759598&24716831&36259348&20708717&26405550&37247280&27156331&28323902&34594039	NA	NA	NA	NA	NA	NA	NA	NA	NA	NA	NA	NA	1.847	0.071341	NA	NA	NA	NA	NA	NA	NA	NA	NA	NA	NA	NA	NA	NA	15878916&20433229&26028110&26278624&25151143&23231583&26846214&24045412	0.04&0.04&0.04&0.04&0.01&0.01&0.01&0.01	NA	-4.07	NA	NA	NA	NA	NA	-25	-8	27	-4	0	0	0	0	CDKN1A	NA	NA	9.346e-05	4.83e-05	C	ENSG00000124762	cyclin_dependent_kinase_inhibitor_1A	CDKN1A	0.721012	0.232	NA	NA	NA	NA	NA	NA	NA
chr9	94605616	chr9_94605616_TAAGA_T	TAAGA	T	9598300	CSQ=-	intron_variant	MODIFIER	FBP1	ENSG00000165140	Transcript	ENST00000375326	protein_coding	ENST00000375326.9:c.706-44_706-41del	NA	NA	NA	NA	NA	NA	rs28369760	1	NA	-1	NA	deletion	HGNC	HGNC:3606	YES	NM_000507.4	NA	1	P1	CCDS6712.1	ENSP00000364475	P09467.228	NA	UPI0000070F7C	NA	1	NA	NA	NA	NA	NA	0.1238	0.0802	0.1686	0.2014	0.0736	0.1227	0.1018	0.08097	0.1832	0.1044	0.2224	0.04444	0.06494	0.08758	0.1253	0.08508	0.08201	0.0307	0.1375	0.09625	0.2166	0.04107	0.08544	0.06865	0.08677	0.1345	0.2224	gnomADe_EAS	NA	NA	1	25741868	NA	NA	NA	NA	NA	NA	NA	NA	NA	NA	NA	NA	2.239	0.116109	NA	NA	NA	NA	NA	NA	NA	NA	NA	NA	NA	NA	NA	NA	NA	NA	ClinVar:_phenotype_not_specified	1.75	NA	NA	NA	NA	NA	-43	-50	-50	-39	0	0	0	0	FBP1	NA	NA	0.0007024	0.0004392	AAGA	NA	NA	NA	NA	0.46	NA	NA	NA	NA	NA	NA	NA
chr17	7560327	chr17_7560327_TCAA_T	TCAA	T	18540000	-	intron_variant	MODIFIER	TNFSF13	ENSG00000161955	Transcript	ENST00000338784	protein_coding	ENST00000338784.9:c.505-20_505-18del	NA	NA	NA	NA	NA	NA	rs58840546	1	NA	1	NA	deletion	HGNC	HGNC:11928	YES	NM_003808.4	NA	1	P2	CCDS11111.1	ENSP00000343505	O75888.193	NA	UPI0000001BFC	O75888-1	NA	NA	NA	NA	NA	2	0.127	0.1399	0.0663	0.1548	0.0855	0.1667	0.08283	0.1231	0.05564	0.06839	0.1578	0.05372	0.06505	0.07413	0.1391	0.08398	0.1233	0.06031	0.06266	0.07299	0.1556	0.04741	0.0538	0.06153	0.0756	0.1521	0.1667	SAS	NA	NA	1	35780200&35379992	NA	NA	NA	NA	NA	NA	NA	NA	NA	NA	NA	NA	13.26	1.15336	NA	NA	NA	NA	NA	NA	NA	NA	NA	NA	NA	NA	NA	NA	NA	NA	NA	-0.873	NA	NA	NA	NA	NA	-15	-45	35	22	0	0.14	0	0	TNFSF12-TNFSF13	NA	NA	-0.000679	-0.000176	CAA	NA	NA	NA	NA	0.2	NA	NA	NA	NA	NA	NA	NA
chr17	7560327	chr17_7560327_TCAA_T	TCAA	T	18540000	-	upstream_gene_variant	MODIFIER	SENP3	ENSG00000161956	Transcript	ENST00000321337	protein_coding	NA	NA	NA	NA	NA	NA	NA	rs58840546	1	1589	1	NA	deletion	HGNC	HGNC:17862	YES	NM_015670.6	NA	1	P1	CCDS73958.1	ENSP00000314029	Q9H4L4.179	NA	UPI0000163BE7	NA	NA	NA	NA	NA	NA	NA	0.127	0.1399	0.0663	0.1548	0.0855	0.1667	0.08283	0.1231	0.05564	0.06839	0.1578	0.05372	0.06505	0.07413	0.1391	0.08398	0.1233	0.06031	0.06266	0.07299	0.1556	0.04741	0.0538	0.06153	0.0756	0.1521	0.1667	SAS	NA	NA	1	35780200&35379992	NA	NA	NA	NA	NA	NA	NA	NA	NA	NA	NA	NA	13.26	1.15336	NA	NA	NA	NA	NA	NA	NA	NA	NA	NA	NA	NA	NA	NA	NA	NA	NA	-0.873	NA	NA	NA	NA	NA	-15	-45	35	22	0	0.14	0	0	TNFSF12-TNFSF13	NA	NA	-0.000679	-0.000176	CAA	NA	NA	NA	NA	NA	NA	NA	NA	NA	NA	NA	NA
chr17	7560327	chr17_7560327_TCAA_T	TCAA	T	18540000	CSQ=-	downstream_gene_variant	MODIFIER	TNFSF12	ENSG00000239697	Transcript	ENST00000293825	protein_coding	NA	NA	NA	NA	NA	NA	NA	rs58840546	1	2447	1	NA	deletion	HGNC	HGNC:11927	YES	NM_003809.3	NA	1	P4	CCDS11109.1	ENSP00000293825	O43508.191	Q4ACW9.146	UPI000003F533	O43508-1	1	NA	NA	NA	NA	NA	0.127	0.1399	0.0663	0.1548	0.0855	0.1667	0.08283	0.1231	0.05564	0.06839	0.1578	0.05372	0.06505	0.07413	0.1391	0.08398	0.1233	0.06031	0.06266	0.07299	0.1556	0.04741	0.0538	0.06153	0.0756	0.1521	0.1667	SAS	NA	NA	1	35780200&35379992	NA	NA	NA	NA	NA	NA	NA	NA	NA	NA	NA	NA	13.26	1.15336	NA	NA	NA	NA	NA	NA	NA	NA	NA	NA	NA	NA	NA	NA	NA	NA	NA	-0.873	NA	NA	NA	NA	NA	-15	-45	35	22	0	0.14	0	0	TNFSF12-TNFSF13	NA	NA	-0.000679	-0.000176	CAA	NA	NA	NA	NA	0.174	NA	NA	NA	NA	NA	NA	NA
chr19	49010459	chr19_49010459_G_A	G	A	488330	A	intron_variant	MODIFIER	RUVBL2	ENSG00000183207	Transcript	ENST00000595090	protein_coding	ENST00000595090.6:c.664-29G>A	NA	NA	NA	NA	NA	NA	rs2303051&COSV55484151	1	NA	1	NA	SNV	HGNC	HGNC:10475	YES	NM_006666.3	NA	1	P1	CCDS42588.1	ENSP00000473172	Q9Y230.239	NA	UPI0000044738	Q9Y230-1	NA	NA	NA	NA	NA	NA	NA	NA	NA	NA	NA	NA	0.0465	0.0208	0.02583	0.03364	0.02402	0.06442	0.06505	0.04527	0.02039	0.05175	0.02128	0.1084	0.05051	0.0513	0.01971	0.06738	0.05806	0.07143	0.06133	0.02137	0.1084	gnomADg_AMI	NA	0&1	0&1	NA	NA	NA	NA	NA	NA	NA	NA	NA	NA	NA	NA	NA	0.038	-0.727275	NA	NA	NA	NA	NA	NA	NA	NA	NA	NA	NA	NA	NA	NA	NA	NA	NA	-1.93	NA	NA	NA	NA	NA	29	44	42	33	0	0.04	0	0	RUVBL2	NA	NA	NA	NA	T	NA	NA	NA	NA	0.154	NA	NA	NA	NA	NA	NA	NA
chr1	179914071	chr1_179914071_A_G	A	G	2054460	G	intron_variant	MODIFIER	TOR1AIP1	ENSG00000143337	Transcript	ENST00000606911	protein_coding	ENST00000606911.7:c.964+17A>G	NA	NA	NA	NA	NA	NA	rs17370826	1	NA	1	NA	SNV	HGNC	HGNC:29456	YES	NM_015602.4	NA	1	P4	CCDS1335.1	ENSP00000476687	Q5JTV8.151	NA	UPI0000203C95	Q5JTV8-1	1	NA	NA	NA	NA	NA	0.0353	0.0061	0.0576	0.002	0.0845	0.0429	0.05555	0.01475	0.04451	0.01153	0.003029	0.1299	0.06507	0.05736	0.04677	0.05198	0.01513	0.02851	0.05637	0.007209	0.002888	0.1351	0.0443	0.06769	0.05258	0.04036	0.1351	gnomADg_FIN	benign	NA	1	25741868	NA	NA	NA	NA	NA	NA	NA	NA	NA	NA	NA	NA	3.585	0.239798	NA	NA	NA	NA	NA	NA	NA	NA	NA	NA	NA	NA	NA	NA	NA	NA	ClinVar:_phenotype_not_specified	-4.09	NA	NA	NA	NA	NA	-7	-21	-7	-17	0	0	0	0.01	TOR1AIP1	NA	NA	-2.956e-05	-3.964e-05	A	NA	NA	NA	NA	0.8	NA	NA	NA	NA	NA	NA	NA
chr16	70679884	chr16_70679884_A_G	A	G	2595980	CSQ=G	splice_region_variant&splice_polypyrimidine_tract_variant&intron_variant	LOW	MTSS2	ENSG00000132613	Transcript	ENST00000338779	protein_coding	ENST00000338779.11:c.291-7T>C	NA	NA	NA	NA	NA	NA	rs140016620	1	NA	-1	NA	SNV	HGNC	HGNC:25094	YES	NM_138383.3	NA	1	P1	CCDS32476.1	ENSP00000341171	Q765P7.134	NA	UPI00001D627C	Q765P7-1	1	NA	NA	NA	NA	NA	0.0579	0.0053	0.0634	0.1062	0.0736	0.0593	0.06222	0.01551	0.06681	0.05356	0.1031	0.0569	0.06513	0.06266	0.05004	0.05145	0.01564	0.04396	0.05464	0.04671	0.09672	0.05917	0.05732	0.06795	0.05268	0.05519	0.1062	EAS	NA	NA	NA	NA	NA	NA	NA	NA	NA	extended_intronic_splice_region_variant	NA	NA	NA	NA	NA	NA	5.259	0.384965	NA	NA	NA	NA	NA	NA	NA	NA	NA	NA	NA	NA	NA	NA	NA	NA	NA	-2.62	NA	NA	NA	NA	NA	-41	-20	-45	-40	0.02	0	0	0	MTSS1L	NA	NA	0.0001227	0.0001254	A	NA	NA	NA	NA	NA	NA	NA	NA	NA	NA	NA	NA
chr2	85401622	chr2_85401622_C_T	C	T	7598020	CSQ=T	synonymous_variant	LOW	CAPG	ENSG00000042493	Transcript	ENST00000263867	protein_coding	ENST00000263867.9:c.258G>A	ENSP00000263867.4:p.Thr86%3D	321	258	86	T	acG/acA	rs2229669&COSV55708725	1	NA	-1	NA	SNV	HGNC	HGNC:1474	YES	NM_001747.4	NA	1	P1	CCDS1974.1	ENSP00000263867	P40121.199	V9HW69.54	UPI000013D47C	P40121-1	NA	NA	NA	PDB-ENSP_mappings:1j72.A&PDB-ENSP_mappings:1jhw.A	NA	NA	0.0529	0.0809	0.0461	0.006	0.0656	0.0552	0.04986	0.08149	0.02947	0.02135	0.001577	0.01976	0.06527	0.04886	0.05883	0.06074	0.07895	0.04396	0.04305	0.0219	0.005583	0.01677	0.03165	0.06773	0.05407	0.05383	0.08149	gnomADe_AFR	NA	0&1	0&1	NA	NA	NA	NA	NA	NA	NA	NA	NA	NA	NA	NA	NA	10.25	0.882709	NA	NA	NA	NA	NA	NA	NA	NA	NA	NA	NA	NA	NA	NA	NA	NA	NA	-6.05	NA	NA	NA	NA	NA	35	-4	3	-33	0	0	0	0	CAPG	NA	NA	0.001368	0.001058	C	NA	NA	NA	NA	0.934	NA	NA	NA	NA	NA	NA	NA
chr16	1210636	chr16_1210636_G_A	G	A	11374200	CSQ=A	synonymous_variant	LOW	CACNA1H	ENSG00000196557	Transcript	ENST00000348261	protein_coding	ENST00000348261.11:c.4023G>A	ENSP00000334198.7:p.Ala1341%3D	4406	4023	1341	A	gcG/gcA	rs28365124	1	NA	1	NA	SNV	HGNC	HGNC:1395	YES	NM_021098.3	NA	1	A2	CCDS45375.1	ENSP00000334198	O95180.203	NA	UPI000012727B	O95180-1	1	NA	NA	NA	NA	NA	0.0336	0	0.0317	0	0.0567	0.091	0.05526	0.008807	0.03153	0.09245	0.0003928	0.05204	0.06531	0.06632	0.088	0.04706	0.009485	0.1689	0.04352	0.09159	0.001348	0.04976	0.08228	0.06692	0.05688	0.08278	0.1689	gnomADg_AMI	benign	NA	1	NA	NA	NA	NA	NA	NA	NA	NA	NA	NA	NA	NA	NA	0.564	-0.180124	NA	NA	NA	NA	NA	NA	NA	NA	NA	NA	NA	NA	NA	NA	NA	NA	ClinVar:_phenotype_not_specified	-4.72	NA	NA	NA	NA	NA	2	-50	9	50	0.02	0	0.05	0	CACNA1H	NA	NA	-0.000605	-0.0001566	G	ENSG00000196557	calcium_voltage-gated_channel_subunit_alpha1_H	CACNA1H	0.508441	0.0051	NA	NA	NA	NA	NA	NA	NA
chr16	1210636	chr16_1210636_G_A	G	A	11374200	CSQ=A	synonymous_variant	LOW	CACNA1H	ENSG00000196557	Transcript	ENST00000348261	protein_coding	ENST00000348261.11:c.4023G>A	ENSP00000334198.7:p.Ala1341%3D	4406	4023	1341	A	gcG/gcA	rs28365124	1	NA	1	NA	SNV	HGNC	HGNC:1395	YES	NM_021098.3	NA	1	A2	CCDS45375.1	ENSP00000334198	O95180.203	NA	UPI000012727B	O95180-1	1	NA	NA	NA	NA	NA	0.0336	0	0.0317	0	0.0567	0.091	0.05526	0.008807	0.03153	0.09245	0.0003928	0.05204	0.06531	0.06632	0.088	0.04706	0.009485	0.1689	0.04352	0.09159	0.001348	0.04976	0.08228	0.06692	0.05688	0.08278	0.1689	gnomADg_AMI	benign	NA	1	NA	NA	NA	NA	NA	NA	NA	NA	NA	NA	NA	NA	NA	0.564	-0.180124	NA	NA	NA	NA	NA	NA	NA	NA	NA	NA	NA	NA	NA	NA	NA	NA	ClinVar:_phenotype_not_specified	-4.72	NA	NA	NA	NA	NA	2	-50	9	50	0.02	0	0.05	0	CACNA1H	NA	NA	-0.000605	-0.0001566	G	ENSG00000196557	calcium_voltage-gated_channel_subunit_alpha1_H	CACNA1H	0.508441	0.0051	NA	NA	NA	NA	NA	NA	NA
chr8	143921943	chr8_143921943_C_T	C	T	30564400	T	synonymous_variant	LOW	PLEC	ENSG00000178209	Transcript	ENST00000345136	protein_coding	ENST00000345136.8:c.7878G>A	ENSP00000344848.3:p.Leu2626%3D	8014	7878	2626	L	ctG/ctA	rs34803322&COSV59616119	1	NA	-1	NA	SNV	HGNC	HGNC:9069	YES	NM_201384.3	NA	1	NA	CCDS43775.1	ENSP00000344848	Q15149.244	NA	UPI0000233FD1	Q15149-4	1	NA	NA	NA	NA	NA	0.0745	0.0121	0.147	0.0456	0.0626	0.1493	0.08196	0.01602	0.1523	0.06134	0.0233	0.067	0.06533	0.08197	0.1364	0.06062	0.0172	0.02193	0.1252	0.05796	0.03759	0.06822	0.06962	0.06793	0.07409	0.1367	0.1523	gnomADe_AMR	benign	0&1	1&1	24033266&23757202	NA	NA	NA	NA	NA	NA	NA	NA	NA	NA	NA	NA	4.423	0.311565	NA	NA	NA	NA	NA	NA	NA	NA	NA	NA	NA	NA	NA	NA	NA	NA	ClinVar:_phenotype_not_specified	NA	NA	NA	NA	NA	NA	40	20	21	20	0	0	0	0	PLEC	NA	NA	0.01101	0.004387	C	NA	NA	NA	NA	0.00999	NA	NA	NA	NA	NA	NA	NA
chr16	1218013	chr16_1218013_G_C	G	C	8166030	C	synonymous_variant	LOW	CACNA1H	ENSG00000196557	Transcript	ENST00000348261	protein_coding	ENST00000348261.11:c.5418G>C	ENSP00000334198.7:p.Thr1806%3D	5801	5418	1806	T	acG/acC	rs57135930&COSV52359194	1	NA	1	NA	SNV	HGNC	HGNC:1395	YES	NM_021098.3	NA	1	A2	CCDS45375.1	ENSP00000334198	O95180.203	NA	UPI000012727B	O95180-1	1	NA	NA	NA	NA	NA	0.0328	0	0.0375	0	0.0557	0.0838	0.05464	0.008687	0.03113	0.09165	0.000238	0.04933	0.06534	0.06762	0.08606	0.04698	0.009407	0.1689	0.04382	0.09112	0.001349	0.04887	0.07278	0.06717	0.05874	0.07857	0.1689	gnomADg_AMI	benign	0&1	1&1	NA	NA	NA	NA	NA	NA	NA	NA	NA	NA	NA	NA	NA	0.127	-0.485427	NA	NA	NA	NA	NA	NA	NA	NA	NA	NA	NA	NA	NA	NA	NA	NA	ClinVar:_phenotype_not_specified	-4.08	NA	NA	NA	NA	NA	28	-42	27	-7	0	0	0	0	CACNA1H	NA	NA	1.08e-05	8.46e-06	G	NA	NA	NA	NA	0.0051	NA	NA	NA	NA	NA	NA	NA
chr16	1218013	chr16_1218013_G_C	G	C	8166030	CSQ=C	downstream_gene_variant	MODIFIER	TPSG1	ENSG00000116176	Transcript	ENST00000234798	protein_coding	NA	NA	NA	NA	NA	NA	NA	rs57135930&COSV52359194	1	3638	-1	NA	SNV	HGNC	HGNC:14134	YES	NM_012467.4	NA	1	P1	CCDS10430.1	ENSP00000234798	Q9NRR2.158	NA	UPI000013C9BB	NA	NA	NA	NA	NA	NA	NA	0.0328	0	0.0375	0	0.0557	0.0838	0.05464	0.008687	0.03113	0.09165	0.000238	0.04933	0.06534	0.06762	0.08606	0.04698	0.009407	0.1689	0.04382	0.09112	0.001349	0.04887	0.07278	0.06717	0.05874	0.07857	0.1689	gnomADg_AMI	benign	0&1	1&1	NA	NA	NA	NA	NA	NA	NA	NA	NA	NA	NA	NA	NA	0.127	-0.485427	NA	NA	NA	NA	NA	NA	NA	NA	NA	NA	NA	NA	NA	NA	NA	NA	ClinVar:_phenotype_not_specified	-4.08	NA	NA	NA	NA	NA	28	-42	27	-7	0	0	0	0	CACNA1H	NA	NA	1.08e-05	8.46e-06	G	NA	NA	NA	NA	0.128	NA	NA	NA	NA	NA	NA	NA
chr16	1218013	chr16_1218013_G_C	G	C	8166030	C	synonymous_variant	LOW	CACNA1H	ENSG00000196557	Transcript	ENST00000348261	protein_coding	ENST00000348261.11:c.5418G>C	ENSP00000334198.7:p.Thr1806%3D	5801	5418	1806	T	acG/acC	rs57135930&COSV52359194	1	NA	1	NA	SNV	HGNC	HGNC:1395	YES	NM_021098.3	NA	1	A2	CCDS45375.1	ENSP00000334198	O95180.203	NA	UPI000012727B	O95180-1	1	NA	NA	NA	NA	NA	0.0328	0	0.0375	0	0.0557	0.0838	0.05464	0.008687	0.03113	0.09165	0.000238	0.04933	0.06534	0.06762	0.08606	0.04698	0.009407	0.1689	0.04382	0.09112	0.001349	0.04887	0.07278	0.06717	0.05874	0.07857	0.1689	gnomADg_AMI	benign	0&1	1&1	NA	NA	NA	NA	NA	NA	NA	NA	NA	NA	NA	NA	NA	0.127	-0.485427	NA	NA	NA	NA	NA	NA	NA	NA	NA	NA	NA	NA	NA	NA	NA	NA	ClinVar:_phenotype_not_specified	-4.08	NA	NA	NA	NA	NA	28	-42	27	-7	0	0	0	0	CACNA1H	NA	NA	1.08e-05	8.46e-06	G	NA	NA	NA	NA	0.0051	NA	NA	NA	NA	NA	NA	NA
chr16	1218013	chr16_1218013_G_C	G	C	8166030	CSQ=C	downstream_gene_variant	MODIFIER	TPSG1	ENSG00000116176	Transcript	ENST00000234798	protein_coding	NA	NA	NA	NA	NA	NA	NA	rs57135930&COSV52359194	1	3638	-1	NA	SNV	HGNC	HGNC:14134	YES	NM_012467.4	NA	1	P1	CCDS10430.1	ENSP00000234798	Q9NRR2.158	NA	UPI000013C9BB	NA	NA	NA	NA	NA	NA	NA	0.0328	0	0.0375	0	0.0557	0.0838	0.05464	0.008687	0.03113	0.09165	0.000238	0.04933	0.06534	0.06762	0.08606	0.04698	0.009407	0.1689	0.04382	0.09112	0.001349	0.04887	0.07278	0.06717	0.05874	0.07857	0.1689	gnomADg_AMI	benign	0&1	1&1	NA	NA	NA	NA	NA	NA	NA	NA	NA	NA	NA	NA	NA	0.127	-0.485427	NA	NA	NA	NA	NA	NA	NA	NA	NA	NA	NA	NA	NA	NA	NA	NA	ClinVar:_phenotype_not_specified	-4.08	NA	NA	NA	NA	NA	28	-42	27	-7	0	0	0	0	CACNA1H	NA	NA	1.08e-05	8.46e-06	G	NA	NA	NA	NA	0.128	NA	NA	NA	NA	NA	NA	NA
chr1	205771701	chr1_205771701_T_TC	T	TC	3066490	C	intron_variant	MODIFIER	RAB29	ENSG00000117280	Transcript	ENST00000367139	protein_coding	ENST00000367139.8:c.197-49_197-48insG	NA	NA	NA	NA	NA	NA	rs150275500	1	NA	-1	NA	insertion	HGNC	HGNC:9789	YES	NM_003929.3	NA	1	P1	CCDS1459.1	ENSP00000356107	O14966.201	Q6FGU7.156	UPI0000133181	O14966-1	NA	NA	NA	NA	NA	NA	0.0507	0.0545	0.0418	0.0079	0.0875	0.0583	0.05613	0.06906	0.03338	0.05329	0.001477	0.07794	0.06541	0.05884	0.05896	0.06104	0.0677	0.05044	0.04645	0.0611	0.002696	0.07885	0.1013	0.06189	0.07512	0.05493	0.1013	gnomADg_MID	NA	NA	NA	NA	NA	NA	NA	NA	NA	NA	NA	NA	NA	NA	NA	NA	0.182	-0.41079	NA	NA	NA	NA	NA	NA	NA	NA	NA	NA	NA	NA	NA	NA	NA	NA	NA	NA	NA	NA	NA	NA	NA	-27	-48	35	-48	0	0	0	0	RAB29	NA	NA	0.0002093	0.0001298	NA	NA	NA	NA	NA	NA	NA	NA	NA	NA	NA	NA	NA
chr1	205771701	chr1_205771701_T_TC	T	TC	3066490	C	intron_variant	MODIFIER	RAB29	ENSG00000117280	Transcript	ENST00000367139	protein_coding	ENST00000367139.8:c.197-49_197-48insG	NA	NA	NA	NA	NA	NA	rs150275500	1	NA	-1	NA	insertion	HGNC	HGNC:9789	YES	NM_003929.3	NA	1	P1	CCDS1459.1	ENSP00000356107	O14966.201	Q6FGU7.156	UPI0000133181	O14966-1	NA	NA	NA	NA	NA	NA	0.0507	0.0545	0.0418	0.0079	0.0875	0.0583	0.05613	0.06906	0.03338	0.05329	0.001477	0.07794	0.06541	0.05884	0.05896	0.06104	0.0677	0.05044	0.04645	0.0611	0.002696	0.07885	0.1013	0.06189	0.07512	0.05493	0.1013	gnomADg_MID	NA	NA	NA	NA	NA	NA	NA	NA	NA	NA	NA	NA	NA	NA	NA	NA	0.182	-0.41079	NA	NA	NA	NA	NA	NA	NA	NA	NA	NA	NA	NA	NA	NA	NA	NA	NA	NA	NA	NA	NA	NA	NA	-27	-48	35	-48	0	0	0	0	RAB29	NA	NA	0.0002093	0.0001298	NA	NA	NA	NA	NA	NA	NA	NA	NA	NA	NA	NA	NA
chr4	73854012	chr4_73854012_G_A	G	A	4871300	CSQ=A	intron_variant	MODIFIER	PF4V1	ENSG00000109272	Transcript	ENST00000226524	protein_coding	ENST00000226524.4:c.228-23G>A	NA	NA	NA	NA	NA	NA	rs2233654	1	NA	1	NA	SNV	HGNC	HGNC:8862	YES	NM_002620.4	NA	1	P1	CCDS3561.1	ENSP00000226524	P10720.177	NA	UPI000013171A	NA	NA	NA	NA	NA	NA	NA	0.0899	0.1823	0.0548	0.0268	0.0775	0.0675	0.06458	0.1657	0.03594	0.06018	0.0148	0.06521	0.06547	0.06391	0.07164	0.09119	0.1658	0.03532	0.05742	0.05162	0.02071	0.07	0.03481	0.06721	0.08454	0.07122	0.1823	AFR	NA	NA	1	35078996	NA	NA	NA	NA	NA	NA	NA	NA	NA	NA	NA	NA	0.079	-0.584208	NA	NA	NA	NA	NA	NA	NA	NA	NA	NA	NA	NA	NA	NA	NA	NA	NA	-3.61	NA	NA	NA	NA	NA	23	-13	49	-6	0	0.01	0	0	PF4V1	NA	NA	0.0003023	0.0002044	A	ENSG00000109272	platelet_factor_4_variant_1	PF4V1	0.805511	NA	NA	NA	NA	NA	NA	NA	NA
chr6	36684194	chr6_36684194_C_A	C	A	20723600	CSQ=A	missense_variant	MODERATE	CDKN1A	ENSG00000124762	Transcript	ENST00000244741	protein_coding	ENST00000244741.10:c.93C>A	ENSP00000244741.6:p.Ser31Arg	183	93	31	S/R	agC/agA	rs1801270&CM940226&COSV55187247	1	NA	1	NA	SNV	HGNC	HGNC:1784	YES	NM_000389.5	NA	1	P1	CCDS4824.1	ENSP00000244741	P38936.240	A0A024RCX5.71	UPI0000048F7B	NA	1	tolerated(1)	benign(0)	PDB-ENSP_mappings:6p8h.C	NA	NA	0.2562	0.3094	0.2493	0.4881	0.0666	0.1452	0.1543	0.2595	0.348	0.08911	0.4906	0.0568	0.06551	0.1116	0.1016	0.1491	0.2488	0.1363	0.2241	0.08415	0.4866	0.0601	0.0981	0.06576	0.1415	0.123	0.4906	gnomADe_EAS	benign	0&1&1	1&1&1	21514219&17459456&18174243&19258477&24491308&18805939&18191955&30202817&22655231&27415837&26263974&20452958&24820515&27246533&32293552&28324443&18974877&17293864&23697595&21877955&16111488&21454826&18507837&20126416&23231583&15878916&19224585&19505915&20433229&24045412&26278624&26846214&31703578&31895498&34743275&35786622&35865244&7655464&8084608&8807325&19237173&19367277&19750108&20127253&20979563&25267570&26289323&27506496&28668478&28718371&29578436&29892419&30544467&31405322&32821748&33481818&34227093&31759353&31909567&28976792&28210099&34295994&35351459&18493234&36632296&37189693&25625488&34078296&33885357&28107433&36691945&32925069&26693075&29503979&24626178&19910837&32458635&36644456&18694622&32552660&32850701&23642098&31408923&28366820&26328260&27566557&19536170&35563252&25502557&23761956&20708717&26405550&37247280&28323902&17331670&19176223	NA	NA	NA	NA	NA	NA	NA	NA	NA	NA	NA	NA	7.773	0.627021	.&.&.&B&B	0.10111	.&.&.&0.0848&0.0846	ENST00000615513&ENST00000448526&ENST00000244741&ENST00000405375&ENST00000373711	N	P&P&P&P&P	B&B&B&B&B	B&B&B&B&B	T	0.14544	0.327421	.&.&T&T&T	P38936&P38936&P38936&P38936&P38936	.&.&.&YES&.	16804901&15878916&20433229&21439247&26289323&17059853&23231583&27415837&20363991&25565272&26846214&7606201&24045412&30544467&20979563&19910837&22009857&9006333&23034899	0.01&0.04&0.04&0.04&0.04&0.01&0.02&0.02&0.01&0.03&0.03&0.03&0.03&0.03&0.01&0.01&0.02&0.02&0.01	CIP1/WAF1_TUMOR-ASSOCIATED_POLYMORPHISM_1	-4.83	NA	NA	NA	NA	0.244	0	37	21	43	0	0	0	0	CDKN1A	NA	NA	0.00011253	5.83e-05	C	ENSG00000124762	cyclin_dependent_kinase_inhibitor_1A	CDKN1A	0.721012	0.232	0.0730665	0.0730665	0.195162	0.195162	-0.572442	likely_benign	0.0846
chr16	28499885	chr16_28499885_C_G	C	G	3173430	CSQ=G	missense_variant	MODERATE	IL27	ENSG00000197272	Transcript	ENST00000356897	protein_coding	ENST00000356897.1:c.498G>C	ENSP00000349365.1:p.Glu166Asp	521	498	166	E/D	gaG/gaC	rs147413292&COSV60490093	1	NA	-1	NA	SNV	HGNC	HGNC:19157	YES	NM_145659.3	NA	1	P1	CCDS10633.1	ENSP00000349365	Q8NEV9.127	NA	UPI0000141330	NA	NA	tolerated(0.06)	benign(0.012)	PDB-ENSP_mappings:7u7n.D&PDB-ENSP_mappings:7zxk.A&PDB-ENSP_mappings:7zxk.C&PDB-ENSP_mappings:8d85.D	NA	NA	0.0196	0.0053	0.0245	0.002	0.0537	0.0184	0.04954	0.01001	0.02525	0.08361	0.001576	0.08454	0.06553	0.05828	0.03347	0.04365	0.01035	0.00989	0.03488	0.08247	0.0005794	0.08938	0.03797	0.06172	0.04446	0.02696	0.08938	gnomADg_FIN	NA	0&1	0&1	NA	NA	NA	NA	NA	NA	NA	NA	NA	NA	NA	NA	NA	6.615	0.510579	B	0.34558	0.1562	ENST00000356897	NA	N	P	B	T	0.13515	0.320617	T	Q8NEV9	YES	NA	NA	NA	NA	NA	NA	NA	NA	0.04	22	-50	4	36	0	0	0	0	IL27	NA	NA	2.24e-05	1.37e-05	C	NA	NA	NA	NA	0.149	0.113312	0.113312	0.140088	0.140088	-0.638696	likely_benign	0.1562
chr16	28499885	chr16_28499885_C_G	C	G	3173430	G	downstream_gene_variant	MODIFIER	APOBR	ENSG00000184730	Transcript	ENST00000564831	protein_coding	NA	NA	NA	NA	NA	NA	NA	rs147413292&COSV60490093	1	921	1	NA	SNV	HGNC	HGNC:24087	YES	NM_018690.4	NA	1	P1	CCDS58442.1	ENSP00000457539	Q0VD83.117	NA	UPI000013EFFC	Q0VD83-4	NA	NA	NA	NA	NA	NA	0.0196	0.0053	0.0245	0.002	0.0537	0.0184	0.04954	0.01001	0.02525	0.08361	0.001576	0.08454	0.06553	0.05828	0.03347	0.04365	0.01035	0.00989	0.03488	0.08247	0.0005794	0.08938	0.03797	0.06172	0.04446	0.02696	0.08938	gnomADg_FIN	NA	0&1	0&1	NA	NA	NA	NA	NA	NA	NA	NA	NA	NA	NA	NA	NA	6.615	0.510579	NA	NA	NA	NA	NA	NA	NA	NA	NA	NA	NA	NA	NA	NA	NA	NA	NA	NA	NA	NA	NA	NA	NA	22	-50	4	36	0	0	0	0	IL27	NA	NA	2.24e-05	1.37e-05	C	NA	NA	NA	NA	NA	NA	NA	NA	NA	-0.638696	NA	NA
chr3	4303349	chr3_4303349_G_A	G	A	12389400	CSQ=A	upstream_gene_variant	MODIFIER	SETMAR	ENSG00000170364	Transcript	ENST00000358065	protein_coding	NA	NA	NA	NA	NA	NA	NA	rs172705&COSV62780355	1	20	1	NA	SNV	HGNC	HGNC:10762	YES	NM_006515.4	NA	1	P1	CCDS2563.2	ENSP00000373354	Q53H47.149	NA	UPI000066D9D9	Q53H47-1	NA	NA	NA	NA	NA	NA	0.2841	0.5537	0.1052	0.1736	0.0537	0.3978	0.1287	0.5118	0.1058	0.08973	0.1621	0.05104	0.06553	0.1105	0.3208	0.2003	0.4959	0.1297	0.1069	0.09025	0.1616	0.0485	0.1709	0.06523	0.1663	0.3513	0.5537	AFR	NA	0&1	0&1	32213216&35707783	NA	NA	NA	NA	NA	NA	NA	NA	NA	NA	NA	NA	6.469	0.496588	NA	NA	NA	NA	NA	NA	NA	NA	NA	NA	NA	NA	NA	NA	NA	NA	NA	-4.58	NA	NA	NA	NA	NA	2	43	-6	17	0	0	0.01	0	SETMAR	NA	NA	-8.82e-05	-5.15e-05	A	NA	NA	NA	NA	0.318	NA	NA	NA	NA	NA	NA	NA
chr20	44626579	chr20_44626579_T_C	T	C	3737570	CSQ=C	missense_variant	MODERATE	ADA	ENSG00000196839	Transcript	ENST00000372874	protein_coding	ENST00000372874.9:c.239A>G	ENSP00000361965.4:p.Lys80Arg	331	239	80	K/R	aAa/aGa	rs11555566&COSV65739876	1	NA	-1	NA	SNV	HGNC	HGNC:186	YES	NM_000022.4	NA	1	P2	CCDS13335.1	ENSP00000361965	P00813.242	A0A0S2Z381.46	UPI000000D982	NA	1	tolerated(0.27)	benign(0.005)	PDB-ENSP_mappings:3iar.A&PDB-ENSP_mappings:7rtg.A&PDB-ENSP_mappings:7rtg.B	NA	NA	0.0527	0.0703	0.0389	0.003	0.0666	0.0757	0.05742	0.06404	0.06006	0.08274	0.001415	0.03808	0.06554	0.06417	0.05834	0.05865	0.06562	0.05373	0.04763	0.08444	0.002315	0.03549	0.06646	0.06338	0.06358	0.05841	0.08444	gnomADg_ASJ	benign	0&1	1&1	25741868&24033266&33031748&21228398&24365473&46025&3007108&29503979&31727947	NA	NA	NA	NA	NA	NA	NA	NA	NA	NA	NA	NA	19.27	2.00125	B&B	0.08129	0.0757&0.0807	ENST00000372874&ENST00000537820	N	D&D	B&.	B&.	T	0.25128	0.40043	T&T	P00813&F5GWI4	YES&.	NA	NA	ClinVar:_phenotype_not_specified&Severe_combined_immunodeficiency_due_to_ADA_deficiency	1.97	NA	NA	NA	NA	0.292	-1	-24	-48	-4	0	0	0	0	ADA	Benign	0.154297	0.0001907	0.0001004	T	ENSG00000196839	adenosine_deaminase	ADA	0.845463	0.172	0.0581306	0.0581306	0.0731406	0.105754	-0.329068	likely_benign	0.0757
chr7	99717653	chr7_99717653_C_T	C	T	4183080	CSQ=T	splice_polypyrimidine_tract_variant&intron_variant	LOW	CYP3A7	ENSG00000160870	Transcript	ENST00000336374	protein_coding	ENST00000336374.4:c.319-14G>A	NA	NA	NA	NA	NA	NA	rs41279866	1	NA	-1	NA	SNV	HGNC	HGNC:2640	YES	NM_000765.5	NA	1	P1	CCDS5673.1	ENSP00000337450	P24462.200	NA	UPI00001281C6	P24462-1	NA	NA	NA	NA	NA	NA	0.0407	0.0159	0.0562	0.0288	0.0487	0.0675	0.0649	0.02026	0.09426	0.06139	0.03008	0.05724	0.06557	0.06489	0.08027	0.05038	0.02149	0.05811	0.06677	0.06023	0.02618	0.05289	0.1338	0.06266	0.05641	0.07756	0.1338	gnomADg_MID	NA	NA	NA	NA	NA	NA	NA	NA	NA	NA	NA	NA	NA	NA	NA	NA	0.185	-0.407774	NA	NA	NA	NA	NA	NA	NA	NA	NA	NA	NA	NA	NA	NA	NA	NA	NA	-4.05	NA	NA	NA	NA	NA	-2	14	19	-27	0.01	0.01	0	0	CYP3A7-CYP3A51P	NA	NA	-9.763e-05	-5.04e-05	C	NA	NA	NA	NA	0.906	NA	NA	NA	NA	NA	NA	NA
chr3	15521671	chr3_15521671_C_T	C	T	9972240	T	5_prime_UTR_variant	MODIFIER	COLQ	ENSG00000206561	Transcript	ENST00000383788	protein_coding	ENST00000383788.10:c.-46G>A	NA	36	NA	NA	NA	NA	rs73033051&COSV67527535	1	NA	-1	NA	SNV	HGNC	HGNC:2226	YES	NM_005677.4	NA	1	P2	CCDS33709.1	ENSP00000373298	Q9Y215.191	NA	UPI000013F74C	Q9Y215-1	1	NA	NA	NA	NA	NA	0.1581	0.1346	0.1427	0.2966	0.0716	0.1472	0.1077	0.1215	0.1744	0.06028	0.2929	0.04738	0.06562	0.08413	0.1321	0.09405	0.1172	0.04496	0.1142	0.06772	0.2949	0.04575	0.04114	0.06625	0.091	0.1469	0.2966	EAS	benign	0&1	1&1	NA	NA	NA	NA	NA	NA	NA	NA	0	0	0	NA	NA	1.368	0.005101	NA	NA	NA	NA	NA	NA	NA	NA	NA	NA	NA	NA	NA	NA	NA	NA	ClinVar:_phenotype_not_specified&ENDPLATE_ACETYLCHOLINESTERASE_DEFICIENCY	-5.68	NA	NA	NA	NA	NA	-34	37	36	-48	0	0	0	0	COLQ	NA	NA	0.0004182	0.0004983	C	NA	NA	NA	NA	0.078	NA	NA	NA	NA	NA	NA	NA
chr20	1478231	chr20_1478231_C_T	C	T	7766100	CSQ=T	intron_variant	MODIFIER	SIRPB2	ENSG00000196209	Transcript	ENST00000359801	protein_coding	ENST00000359801.8:c.793+35G>A	NA	NA	NA	NA	NA	NA	rs6042506	1	NA	-1	NA	SNV	HGNC	HGNC:16247	YES	NM_001122962.2	NA	2	P1	CCDS42849.1	ENSP00000352849	Q5JXA9.127	NA	UPI00001D8311	Q5JXA9-1	NA	NA	NA	NA	NA	NA	0.1649	0.4592	0.0879	0.003	0.0706	0.0859	0.08707	0.4076	0.05217	0.1202	0.0004478	0.04529	0.06563	0.07723	0.1143	0.1537	0.3894	0.04934	0.08542	0.1164	0.001929	0.04447	0.1392	0.06163	0.1392	0.107	0.4592	AFR	NA	NA	NA	NA	NA	NA	NA	NA	NA	NA	NA	NA	NA	NA	NA	NA	5.683	0.423278	NA	NA	NA	NA	NA	NA	NA	NA	NA	NA	NA	NA	NA	NA	NA	NA	NA	1.64	NA	NA	NA	NA	NA	35	48	35	-6	0	0	0.01	0	SIRPB2	NA	NA	-0.0002306	-0.000321	C	NA	NA	NA	NA	0.851	NA	NA	NA	NA	NA	NA	NA
chr16	1222750	chr16_1222750_G_A	G	A	7745450	A	downstream_gene_variant	MODIFIER	CACNA1H	ENSG00000196557	Transcript	ENST00000348261	protein_coding	NA	NA	NA	NA	NA	NA	NA	rs113856625	1	982	1	NA	SNV	HGNC	HGNC:1395	YES	NM_021098.3	NA	1	A2	CCDS45375.1	ENSP00000334198	O95180.203	NA	UPI000012727B	O95180-1	1	NA	NA	NA	NA	NA	0.0272	0	0.0375	0	0.0557	0.0552	0.05186	0.009125	0.03177	0.09222	0.0001633	0.04973	0.06577	0.06383	0.06312	0.04631	0.009461	0.1681	0.04379	0.09101	0.001351	0.04867	0.07278	0.06715	0.05874	0.05784	0.1681	gnomADg_AMI	NA	NA	NA	NA	NA	NA	NA	NA	NA	NA	NA	NA	NA	NA	NA	NA	24.5	3.42373	NA	NA	NA	NA	NA	NA	NA	NA	NA	NA	NA	NA	NA	NA	NA	NA	NA	-3.46	NA	NA	NA	NA	NA	-32	-4	-31	29	0	0.01	0	0	TPSG1	NA	NA	0.0002823	0.0002553	G	NA	NA	NA	NA	0.0051	NA	NA	NA	NA	-0.256274	NA	NA
chr16	1222750	chr16_1222750_G_A	G	A	7745450	CSQ=A	missense_variant	MODERATE	TPSG1	ENSG00000116176	Transcript	ENST00000234798	protein_coding	ENST00000234798.5:c.413C>T	ENSP00000234798.4:p.Ser138Phe	429	413	138	S/F	tCc/tTc	rs113856625	1	NA	-1	NA	SNV	HGNC	HGNC:14134	YES	NM_012467.4	NA	1	P1	CCDS10430.1	ENSP00000234798	Q9NRR2.158	NA	UPI000013C9BB	NA	NA	deleterious(0)	benign(0.25)	NA	NA	NA	0.0272	0	0.0375	0	0.0557	0.0552	0.05186	0.009125	0.03177	0.09222	0.0001633	0.04973	0.06577	0.06383	0.06312	0.04631	0.009461	0.1681	0.04379	0.09101	0.001351	0.04867	0.07278	0.06715	0.05874	0.05784	0.1681	gnomADg_AMI	NA	NA	NA	NA	NA	NA	NA	NA	NA	NA	NA	NA	NA	NA	NA	NA	24.5	3.42373	A	0.62655	0.4591	ENST00000234798	NA	N	NA	NA	T	0.28722	0.426442	D	NA	YES	NA	NA	NA	-3.46	NA	NA	NA	NA	0.417	-32	-4	-31	29	0	0.01	0	0	TPSG1	NA	NA	0.0002823	0.0002553	G	NA	NA	NA	NA	0.128	NA	NA	NA	NA	-0.256274	ambiguous	0.4591
chr6	31355426	chr6_31355426_A_G	A	G	1146920	CSQ=G	synonymous_variant	LOW	HLA-B	ENSG00000234745	Transcript	ENST00000412585	protein_coding	ENST00000412585.7:c.786T>C	ENSP00000399168.2:p.Asp262%3D	807	786	262	D	gaT/gaC	rs1050823&COSV69520206	1	NA	-1	NA	SNV	HGNC	HGNC:4932	YES	NM_005514.8	NA	NA	P1	CCDS34394.1	ENSP00000399168	P01889.219	E5FQ95.101	UPI0000000B17	NA	1	NA	NA	PDB-ENSP_mappings:1a1m.A&PDB-ENSP_mappings:1a1n.A&PDB-ENSP_mappings:1a1o.A&PDB-ENSP_mappings:1a9b.A&PDB-ENSP_mappings:1a9b.D&PDB-ENSP_mappings:1a9e.A&PDB-ENSP_mappings:1agb.A&PDB-ENSP_mappings:1agc.A&PDB-ENSP_mappings:1agd.A&PDB-ENSP_mappings:1age.A&PDB-ENSP_mappings:1agf.A&PDB-ENSP_mappings:1cg9.A&PDB-ENSP_mappings:1e27.A&PDB-ENSP_mappings:1e28.A&PDB-ENSP_mappings:1hsa.A&PDB-ENSP_mappings:1hsa.D&PDB-ENSP_mappings:1jgd.A&PDB-ENSP_mappings:1jge.A&PDB-ENSP_mappings:1k5n.A&PDB-ENSP_mappings:1m05.A&PDB-ENSP_mappings:1m05.C&PDB-ENSP_mappings:1m6o.A&PDB-ENSP_mappings:1mi5.A&PDB-ENSP_mappings:1n2r.A&PDB-ENSP_mappings:1of2.A&PDB-ENSP_mappings:1ogt.A&PDB-ENSP_mappings:1sys.A&PDB-ENSP_mappings:1syv.A&PDB-ENSP_mappings:1uxs.A&PDB-ENSP_mappings:1uxw.A&PDB-ENSP_mappings:1w0v.A&PDB-ENSP_mappings:1w0w.A&PDB-ENSP_mappings:1xh3.A&PDB-ENSP_mappings:1xr8.A&PDB-ENSP_mappings:1xr9.A&PDB-ENSP_mappings:1zhk.A&PDB-ENSP_mappings:1zhl.A&PDB-ENSP_mappings:1zsd.A&PDB-ENSP_mappings:2a83.A&PDB-ENSP_mappings:2ak4.A&PDB-ENSP_mappings:2ak4.F&PDB-ENSP_mappings:2ak4.K&PDB-ENSP_mappings:2ak4.Q&PDB-ENSP_mappings:2axf.A&PDB-ENSP_mappings:2axg.A&PDB-ENSP_mappings:2bsr.A&PDB-ENSP_mappings:2bss.A&PDB-ENSP_mappings:2bst.A&PDB-ENSP_mappings:2bvo.A&PDB-ENSP_mappings:2bvp.A&PDB-ENSP_mappings:2bvq.A&PDB-ENSP_mappings:2h6p.A&PDB-ENSP_mappings:2hjl.A&PDB-ENSP_mappings:2nw3.A&PDB-ENSP_mappings:2nx5.A&PDB-ENSP_mappings:2nx5.F&PDB-ENSP_mappings:2nx5.K&PDB-ENSP_mappings:2nx5.Q&PDB-ENSP_mappings:2rfx.A&PDB-ENSP_mappings:2ypk.A&PDB-ENSP_mappings:2ypl.A&PDB-ENSP_mappings:3b3i.A&PDB-ENSP_mappings:3b6s.A&PDB-ENSP_mappings:3bp4.A&PDB-ENSP_mappings:3bp7.A&PDB-ENSP_mappings:3bw9.A&PDB-ENSP_mappings:3bwa.A&PDB-ENSP_mappings:3c9n.A&PDB-ENSP_mappings:3czf.A&PDB-ENSP_mappings:3d18.A&PDB-ENSP_mappings:3dtx.A&PDB-ENSP_mappings:3dx6.A&PDB-ENSP_mappings:3dx7.A&PDB-ENSP_mappings:3dx8.A&PDB-ENSP_mappings:3dxa.A&PDB-ENSP_mappings:3dxa.F&PDB-ENSP_mappings:3dxa.K&PDB-ENSP_mappings:3ffc.A&PDB-ENSP_mappings:3ffc.F&PDB-ENSP_mappings:3hcv.A&PDB-ENSP_mappings:3kpl.A&PDB-ENSP_mappings:3kpm.A&PDB-ENSP_mappings:3kpn.A&PDB-ENSP_mappings:3kpo.A&PDB-ENSP_mappings:3kpp.A&PDB-ENSP_mappings:3kpq.A&PDB-ENSP_mappings:3kpr.A&PDB-ENSP_mappings:3kpr.F&PDB-ENSP_mappings:3kps.A&PDB-ENSP_mappings:3kww.A&PDB-ENSP_mappings:3kxf.A&PDB-ENSP_mappings:3kxf.C&PDB-ENSP_mappings:3kxf.I&PDB-ENSP_mappings:3kxf.K&PDB-ENSP_mappings:3l3d.A&PDB-ENSP_mappings:3l3g.A&PDB-ENSP_mappings:3l3i.A&PDB-ENSP_mappings:3l3j.A&PDB-ENSP_mappings:3l3k.A&PDB-ENSP_mappings:3lkn.A&PDB-ENSP_mappings:3lko.A&PDB-ENSP_mappings:3lkp.A&PDB-ENSP_mappings:3lkq.A&PDB-ENSP_mappings:3lkr.A&PDB-ENSP_mappings:3lks.A&PDB-ENSP_mappings:3ln4.A&PDB-ENSP_mappings:3ln5.A&PDB-ENSP_mappings:3lv3.A&PDB-ENSP_mappings:3mv7.A&PDB-ENSP_mappings:3mv8.A&PDB-ENSP_mappings:3mv9.A&PDB-ENSP_mappings:3sjv.A&PDB-ENSP_mappings:3sjv.F&PDB-ENSP_mappings:3sjv.K&PDB-ENSP_mappings:3sjv.P&PDB-ENSP_mappings:3skm.A&PDB-ENSP_mappings:3sko.A&PDB-ENSP_mappings:3spv.A&PDB-ENSP_mappings:3upr.A&PDB-ENSP_mappings:3upr.C&PDB-ENSP_mappings:3vcl.A&PDB-ENSP_mappings:3vfs.A&PDB-ENSP_mappings:3vft.A&PDB-ENSP_mappings:3vfu.A&PDB-ENSP_mappings:3vfv.A&PDB-ENSP_mappings:3vfw.A&PDB-ENSP_mappings:3vh8.A&PDB-ENSP_mappings:3vh8.D&PDB-ENSP_mappings:3vri.A&PDB-ENSP_mappings:3vrj.A&PDB-ENSP_mappings:3w39.A&PDB-ENSP_mappings:3w39.D&PDB-ENSP_mappings:3wuw.A&PDB-ENSP_mappings:3x11.A&PDB-ENSP_mappings:3x12.A&PDB-ENSP_mappings:3x13.A&PDB-ENSP_mappings:3x14.A&PDB-ENSP_mappings:4g8g.A&PDB-ENSP_mappings:4g8i.A&PDB-ENSP_mappings:4g9d.A&PDB-ENSP_mappings:4g9f.A&PDB-ENSP_mappings:4jqv.A&PDB-ENSP_mappings:4jqx.A&PDB-ENSP_mappings:4lcy.A&PDB-ENSP_mappings:4lcy.F&PDB-ENSP_mappings:4lnr.A&PDB-ENSP_mappings:4mji.A&PDB-ENSP_mappings:4mji.F&PDB-ENSP_mappings:4o2c.A&PDB-ENSP_mappings:4o2e.A&PDB-ENSP_mappings:4o2e.D&PDB-ENSP_mappings:4o2f.A&PDB-ENSP_mappings:4o2f.D&PDB-ENSP_mappings:4pr5.A&PDB-ENSP_mappings:4prn.A&PDB-ENSP_mappings:4qrp.A&PDB-ENSP_mappings:4qrp.F&PDB-ENSP_mappings:4qrq.A&PDB-ENSP_mappings:4qrr.A&PDB-ENSP_mappings:4qrs.A&PDB-ENSP_mappings:4qrt.A&PDB-ENSP_mappings:4qru.A&PDB-ENSP_mappings:4u1h.A&PDB-ENSP_mappings:4u1i.A&PDB-ENSP_mappings:4u1j.A&PDB-ENSP_mappings:4u1k.A&PDB-ENSP_mappings:4u1k.D&PDB-ENSP_mappings:4u1l.A&PDB-ENSP_mappings:4u1l.D&PDB-ENSP_mappings:4u1m.A&PDB-ENSP_mappings:4u1n.A&PDB-ENSP_mappings:4u1s.A&PDB-ENSP_mappings:4xxc.A&PDB-ENSP_mappings:5b38.A&PDB-ENSP_mappings:5b39.A&PDB-ENSP_mappings:5def.A&PDB-ENSP_mappings:5deg.A&PDB-ENSP_mappings:5eo0.A&PDB-ENSP_mappings:5eo1.A&PDB-ENSP_mappings:5ib1.A&PDB-ENSP_mappings:5ib2.A&PDB-ENSP_mappings:5ib3.A&PDB-ENSP_mappings:5ib4.A&PDB-ENSP_mappings:5ib5.A&PDB-ENSP_mappings:5ib5.D&PDB-ENSP_mappings:5ieh.A&PDB-ENSP_mappings:5iek.A&PDB-ENSP_mappings:5im7.A&PDB-ENSP_mappings:5im7.C&PDB-ENSP_mappings:5inc.A&PDB-ENSP_mappings:5inc.C&PDB-ENSP_mappings:5ind.A&PDB-ENSP_mappings:5ind.C&PDB-ENSP_mappings:5t6w.A&PDB-ENSP_mappings:5t6x.A&PDB-ENSP_mappings:5t6y.A&PDB-ENSP_mappings:5t6z.A&PDB-ENSP_mappings:5t70.A&PDB-ENSP_mappings:5txs.A&PDB-ENSP_mappings:5u98.A&PDB-ENSP_mappings:5u98.D&PDB-ENSP_mappings:5v5l.A&PDB-ENSP_mappings:5v5l.C&PDB-ENSP_mappings:5v5m.A&PDB-ENSP_mappings:5v5m.C&PDB-ENSP_mappings:5vud.A&PDB-ENSP_mappings:5vue.A&PDB-ENSP_mappings:5vuf.A&PDB-ENSP_mappings:5vwd.A&PDB-ENSP_mappings:5vwf.A&PDB-ENSP_mappings:5vwh.A&PDB-ENSP_mappings:5vwj.A&PDB-ENSP_mappings:5vz5.A&PDB-ENSP_mappings:5wmn.A&PDB-ENSP_mappings:5wmn.C&PDB-ENSP_mappings:5wmo.A&PDB-ENSP_mappings:5wmp.A&PDB-ENSP_mappings:5wmq.A&PDB-ENSP_mappings:5wmr.A&PDB-ENSP_mappings:5xos.A&PDB-ENSP_mappings:5xot.A&PDB-ENSP_mappings:6at5.A&PDB-ENSP_mappings:6avf.H&PDB-ENSP_mappings:6avg.F&PDB-ENSP_mappings:6avg.G&PDB-ENSP_mappings:6bj2.A&PDB-ENSP_mappings:6bj3.A&PDB-ENSP_mappings:6bj8.A&PDB-ENSP_mappings:6bxp.A&PDB-ENSP_mappings:6bxq.B&PDB-ENSP_mappings:6d29.A&PDB-ENSP_mappings:6d2b.A&PDB-ENSP_mappings:6d2r.A&PDB-ENSP_mappings:6d2t.A&PDB-ENSP_mappings:6mt3.A&PDB-ENSP_mappings:6mt4.A&PDB-ENSP_mappings:6mt5.A&PDB-ENSP_mappings:6mt6.A&PDB-ENSP_mappings:6mtl.A&PDB-ENSP_mappings:6mtm.A&PDB-ENSP_mappings:6p23.A&PDB-ENSP_mappings:6p27.A&PDB-ENSP_mappings:6p2c.A&PDB-ENSP_mappings:6p2f.A&PDB-ENSP_mappings:6p2s.A&PDB-ENSP_mappings:6pyl.A&PDB-ENSP_mappings:6pyv.A&PDB-ENSP_mappings:6pyw.A&PDB-ENSP_mappings:6pz5.A&PDB-ENSP_mappings:6uj7.A&PDB-ENSP_mappings:6uj7.D&PDB-ENSP_mappings:6uj8.A&PDB-ENSP_mappings:6uj8.D&PDB-ENSP_mappings:6uj9.A&PDB-ENSP_mappings:6vmx.A&PDB-ENSP_mappings:6vmx.F&PDB-ENSP_mappings:7lfz.A&PDB-ENSP_mappings:7lg0.A&PDB-ENSP_mappings:7lgd.A&PDB-ENSP_mappings:7lgd.C&PDB-ENSP_mappings:7lgt.A&PDB-ENSP_mappings:7lgt.C&PDB-ENSP_mappings:7rzd.A&PDB-ENSP_mappings:7rzj.A&PDB-ENSP_mappings:7s79.A&PDB-ENSP_mappings:7s7d.A&PDB-ENSP_mappings:7s7e.A&PDB-ENSP_mappings:7s7f.A&PDB-ENSP_mappings:7s8a.A&PDB-ENSP_mappings:7s8e.A&PDB-ENSP_mappings:7s8f.A	NA	NA	0.0537	0.0257	0.1167	0.0694	0.0656	0.0184	0.08321	0.04398	0.1835	0.2568	0.07013	0.05794	0.06578	0.09286	0.02234	0.04959	0.03027	0.07682	0.07253	0.2533	0.04138	0.03826	0.08182	0.04839	0.0656	0.01577	0.2568	gnomADe_ASJ	NA	0&1	0&1	NA	NA	NA	NA	NA	NA	NA	NA	NA	NA	NA	NA	NA	4.273	0.29863	NA	NA	NA	NA	NA	NA	NA	NA	NA	NA	NA	NA	NA	NA	NA	NA	NA	-4.5	NA	NA	NA	NA	NA	12	-13	-14	2	0	0	0	0	HLA-B	NA	NA	0.0001264	9.38e-05	A	NA	NA	NA	NA	0.996	NA	NA	NA	NA	NA	NA	NA
chr19	51529952	chr19_51529952_G_A	G	A	14375200	A	missense_variant	MODERATE	SIGLEC6	ENSG00000105492	Transcript	ENST00000425629	protein_coding	ENST00000425629.8:c.784C>T	ENSP00000401502.2:p.Leu262Phe	806	784	262	L/F	Ctc/Ttc	rs2005199&COSV58437878	1	NA	-1	NA	SNV	HGNC	HGNC:10875	YES	NM_001245.7	NA	2	P2	CCDS12834.3	ENSP00000401502	O43699.189	A0A024R4K4.52	UPI0000223FFD	O43699-1	NA	deleterious(0.03)	possibly_damaging(0.627)	NA	NA	NA	0.0707	0.0144	0.0648	0.0942	0.0686	0.1288	0.07087	0.02442	0.07825	0.08498	0.1077	0.01651	0.06581	0.07657	0.1162	0.05441	0.02417	0.06031	0.08103	0.08213	0.1092	0.01433	0.0828	0.06343	0.05826	0.1075	0.1288	SAS	NA	0&1	1&1	26343869&28240269&36168886	NA	NA	NA	NA	NA	NA	NA	NA	NA	NA	NA	NA	9.475	0.808347	B&B&B&B&B&B	0.25592	0.1149&0.1121&0.1135&0.1225&0.1222&0.1185	ENST00000346477&ENST00000359982&ENST00000436458&ENST00000343300&ENST00000425629&ENST00000391797	N	P&P&P&P&P&P	P&.&.&P&P&P	P&.&.&P&P&P	T	0.2175	0.376436	T&T&D&T&T&.	O43699-3&O43699-5&O43699-6&O43699-2&O43699&O43699-4	.&.&.&.&YES&.	NA	NA	Blood_protein_levels&Carotid_intima_media_thickness	-3.42	NA	NA	NA	NA	0.149	29	45	29	30	0.03	0	0	0	SIGLEC6	NA	NA	9.54e-06	5.36e-06	G	ENSG00000105492	sialic_acid_binding_Ig_like_lectin_6	SIGLEC6	0.657282	0.883	0.153056	0.153056	0.112019	0.112019	-0.608358	likely_benign	0.1222
chr19	51529952	chr19_51529952_G_A	G	A	14375200	A	missense_variant	MODERATE	SIGLEC6	ENSG00000105492	Transcript	ENST00000425629	protein_coding	ENST00000425629.8:c.784C>T	ENSP00000401502.2:p.Leu262Phe	806	784	262	L/F	Ctc/Ttc	rs2005199&COSV58437878	1	NA	-1	NA	SNV	HGNC	HGNC:10875	YES	NM_001245.7	NA	2	P2	CCDS12834.3	ENSP00000401502	O43699.189	A0A024R4K4.52	UPI0000223FFD	O43699-1	NA	deleterious(0.03)	possibly_damaging(0.627)	NA	NA	NA	0.0707	0.0144	0.0648	0.0942	0.0686	0.1288	0.07087	0.02442	0.07825	0.08498	0.1077	0.01651	0.06581	0.07657	0.1162	0.05441	0.02417	0.06031	0.08103	0.08213	0.1092	0.01433	0.0828	0.06343	0.05826	0.1075	0.1288	SAS	NA	0&1	1&1	26343869&28240269&36168886	NA	NA	NA	NA	NA	NA	NA	NA	NA	NA	NA	NA	9.475	0.808347	B&B&B&B&B&B	0.25592	0.1149&0.1121&0.1135&0.1225&0.1222&0.1185	ENST00000346477&ENST00000359982&ENST00000436458&ENST00000343300&ENST00000425629&ENST00000391797	N	P&P&P&P&P&P	P&.&.&P&P&P	P&.&.&P&P&P	T	0.2175	0.376436	T&T&D&T&T&.	O43699-3&O43699-5&O43699-6&O43699-2&O43699&O43699-4	.&.&.&.&YES&.	NA	NA	Blood_protein_levels&Carotid_intima_media_thickness	-3.42	NA	NA	NA	NA	0.149	29	45	29	30	0.03	0	0	0	SIGLEC6	NA	NA	9.54e-06	5.36e-06	G	ENSG00000105492	sialic_acid_binding_Ig_like_lectin_6	SIGLEC6	0.657282	0.883	0.153056	0.153056	0.112019	0.112019	-0.608358	likely_benign	0.1222
chr21	43789678	chr21_43789678_C_T	C	T	8318930	T	synonymous_variant	LOW	RRP1	ENSG00000160214	Transcript	ENST00000497547	protein_coding	ENST00000497547.2:c.49C>T	ENSP00000417464.1:p.Leu17%3D	102	49	17	L	Ctg/Ttg	rs78489660&COSV71856827	1	NA	1	NA	SNV	HGNC	HGNC:18785	YES	NM_003683.6	NA	1	P1	CCDS42951.1	ENSP00000417464	P56182.179	NA	UPI0000130286	NA	NA	NA	NA	NA	NA	NA	0.0661	0.0159	0.0259	0.0863	0.0457	0.1626	0.06725	0.01954	0.02581	0.04407	0.07266	0.05565	0.06586	0.06498	0.1486	0.05183	0.02182	0.06044	0.03546	0.04152	0.07978	0.05679	0.04777	0.06446	0.0554	0.1471	0.1626	SAS	NA	0&1	0&1	NA	NA	NA	NA	NA	NA	NA	NA	NA	NA	NA	NA	NA	13.14	1.14023	NA	NA	NA	NA	NA	NA	NA	NA	NA	NA	NA	NA	NA	NA	NA	NA	NA	1.98	NA	NA	NA	NA	NA	18	-30	-41	17	0	0	0	0.05	RRP1	NA	NA	0.005722	0.0014925	c	NA	NA	NA	NA	0.649	NA	NA	NA	NA	NA	NA	NA
chr16	16150116	chr16_16150116_C_T	C	T	10452000	CSQ=T	3_prime_UTR_variant	MODIFIER	ABCC6	ENSG00000091262	Transcript	ENST00000205557	protein_coding	ENST00000205557.12:c.*17G>A	NA	4589	NA	NA	NA	NA	rs3902401&COSV105066000	1	NA	-1	NA	SNV	HGNC	HGNC:57	YES	NM_001171.6	NA	1	P1	CCDS10568.1	ENSP00000205557	O95255.225	NA	UPI00001AE5CA	O95255-1	1	NA	NA	NA	NA	NA	0.0663	0.0363	0.0303	0.0546	0.0596	0.1513	0.06633	0.03491	0.04109	0.08106	0.04358	0.02922	0.06587	0.06978	0.1466	0.05889	0.0392	0.1143	0.06319	0.08209	0.0517	0.02788	0.07278	0.06678	0.06304	0.1491	0.1513	SAS	benign	0&1	1&1	19214143&16293801&10835642	NA	NA	NA	NA	NA	NA	NA	NA	NA	NA	NA	NA	0.09	-0.557642	NA	NA	NA	NA	NA	NA	NA	NA	NA	NA	NA	NA	NA	NA	NA	NA	Pseudoxanthoma_elasticum	-2.63	NA	NA	NA	NA	NA	-9	44	23	1	0	0	0	0	ABCC6	NA	NA	7.71e-05	4.53e-05	T	NA	NA	NA	NA	0.0194	NA	NA	NA	NA	NA	NA	NA
chr21	43792745	chr21_43792745_T_C	T	C	9237630	C	intron_variant	MODIFIER	RRP1	ENSG00000160214	Transcript	ENST00000497547	protein_coding	ENST00000497547.2:c.274+16T>C	NA	NA	NA	NA	NA	NA	rs2073431&COSV71856828	1	NA	1	NA	SNV	HGNC	HGNC:18785	YES	NM_003683.6	NA	1	P1	CCDS42951.1	ENSP00000417464	P56182.179	NA	UPI0000130286	NA	NA	NA	NA	NA	NA	NA	0.0659	0.0159	0.0259	0.0863	0.0447	0.1626	0.06637	0.01937	0.02482	0.04412	0.07305	0.05704	0.06588	0.06388	0.1492	0.05194	0.02224	0.06057	0.03541	0.04176	0.08054	0.05684	0.04747	0.06435	0.05379	0.1482	0.1626	SAS	NA	0&1	0&1	NA	NA	NA	NA	NA	NA	NA	NA	NA	NA	NA	NA	NA	2.806	0.171573	NA	NA	NA	NA	NA	NA	NA	NA	NA	NA	NA	NA	NA	NA	NA	NA	NA	-3.93	NA	NA	NA	NA	NA	-28	5	8	-16	0	0	0	0.02	RRP1	NA	NA	0.000128	7.01e-05	C	NA	NA	NA	NA	0.649	NA	NA	NA	NA	NA	NA	NA
chr21	43795291	chr21_43795291_C_T	C	T	10120100	T	intron_variant	MODIFIER	RRP1	ENSG00000160214	Transcript	ENST00000497547	protein_coding	ENST00000497547.2:c.422+41C>T	NA	NA	NA	NA	NA	NA	rs2838374&COSV71856829	1	NA	1	NA	SNV	HGNC	HGNC:18785	YES	NM_003683.6	NA	1	P1	CCDS42951.1	ENSP00000417464	P56182.179	NA	UPI0000130286	NA	NA	NA	NA	NA	NA	NA	0.0661	0.0159	0.0259	0.0863	0.0447	0.1636	0.06641	0.01863	0.025	0.044	0.07285	0.05736	0.06591	0.06322	0.1496	0.052	0.02205	0.06031	0.0357	0.04181	0.08012	0.05682	0.04747	0.06443	0.0547	0.1495	0.1636	SAS	NA	0&1	0&1	NA	NA	NA	NA	NA	NA	NA	NA	NA	NA	NA	NA	NA	0.083	-0.574202	NA	NA	NA	NA	NA	NA	NA	NA	NA	NA	NA	NA	NA	NA	NA	NA	NA	-2.29	NA	NA	NA	NA	NA	-41	43	-41	15	0	0	0	0	RRP1	NA	NA	-0.003222	-0.001324	C	NA	NA	NA	NA	0.649	NA	NA	NA	NA	NA	NA	NA
chr16	1221938	chr16_1221938_T_C	T	C	8592520	C	downstream_gene_variant	MODIFIER	CACNA1H	ENSG00000196557	Transcript	ENST00000348261	protein_coding	NA	NA	NA	NA	NA	NA	NA	rs72775455	1	170	1	NA	SNV	HGNC	HGNC:1395	YES	NM_021098.3	NA	1	A2	CCDS45375.1	ENSP00000334198	O95180.203	NA	UPI000012727B	O95180-1	1	NA	NA	NA	NA	NA	0.027	0	0.0375	0	0.0557	0.0542	0.05153	0.009019	0.03182	0.09259	0.0001634	0.04948	0.06594	0.06493	0.05961	0.04641	0.009463	0.1689	0.04424	0.09073	0.001741	0.0491	0.07278	0.06735	0.05885	0.05526	0.1689	gnomADg_AMI	NA	NA	NA	NA	NA	NA	NA	NA	NA	NA	NA	NA	NA	NA	NA	NA	0.139	-0.467059	NA	NA	NA	NA	NA	NA	NA	NA	NA	NA	NA	NA	NA	NA	NA	NA	NA	-3.87	NA	NA	NA	NA	NA	4	-2	-17	33	0	0	0	0	TPSG1	NA	NA	-0.000428	-0.00018	T	NA	NA	NA	NA	0.0051	NA	NA	NA	NA	NA	NA	NA
chr16	1221938	chr16_1221938_T_C	T	C	8592520	CSQ=C	synonymous_variant	LOW	TPSG1	ENSG00000116176	Transcript	ENST00000234798	protein_coding	ENST00000234798.5:c.816A>G	ENSP00000234798.4:p.Ser272%3D	832	816	272	S	tcA/tcG	rs72775455	1	NA	-1	NA	SNV	HGNC	HGNC:14134	YES	NM_012467.4	NA	1	P1	CCDS10430.1	ENSP00000234798	Q9NRR2.158	NA	UPI000013C9BB	NA	NA	NA	NA	NA	NA	NA	0.027	0	0.0375	0	0.0557	0.0542	0.05153	0.009019	0.03182	0.09259	0.0001634	0.04948	0.06594	0.06493	0.05961	0.04641	0.009463	0.1689	0.04424	0.09073	0.001741	0.0491	0.07278	0.06735	0.05885	0.05526	0.1689	gnomADg_AMI	NA	NA	NA	NA	NA	NA	NA	NA	NA	NA	NA	NA	NA	NA	NA	NA	0.139	-0.467059	NA	NA	NA	NA	NA	NA	NA	NA	NA	NA	NA	NA	NA	NA	NA	NA	NA	-3.87	NA	NA	NA	NA	NA	4	-2	-17	33	0	0	0	0	TPSG1	NA	NA	-0.000428	-0.00018	T	NA	NA	NA	NA	0.128	NA	NA	NA	NA	NA	NA	NA
chr2	85399331	chr2_85399331_C_A	C	A	3433790	CSQ=A	intron_variant	MODIFIER	CAPG	ENSG00000042493	Transcript	ENST00000263867	protein_coding	ENST00000263867.9:c.517-46G>T	NA	NA	NA	NA	NA	NA	rs35776280	1	NA	-1	NA	SNV	HGNC	HGNC:1474	YES	NM_001747.4	NA	1	P1	CCDS1974.1	ENSP00000263867	P40121.199	V9HW69.54	UPI000013D47C	P40121-1	NA	NA	NA	NA	NA	NA	0.0399	0.0333	0.0432	0.006	0.0656	0.0552	0.0472	0.04139	0.0282	0.02168	0.001565	0.01995	0.06598	0.04776	0.05877	0.0498	0.04031	0.04396	0.04036	0.02189	0.005964	0.01677	0.03165	0.06764	0.04685	0.05339	0.06764	gnomADg_NFE	NA	NA	NA	NA	NA	NA	NA	NA	NA	NA	NA	NA	NA	NA	NA	NA	7.941	0.644825	NA	NA	NA	NA	NA	NA	NA	NA	NA	NA	NA	NA	NA	NA	NA	NA	NA	3.28	NA	NA	NA	NA	NA	-46	0	29	49	0	0	0	0	CAPG	NA	NA	0.002968	0.002779	C	NA	NA	NA	NA	0.934	NA	NA	NA	NA	NA	NA	NA
chr19	6686078	chr19_6686078_G_A	G	A	1652600	CSQ=A	intron_variant	MODIFIER	C3	ENSG00000125730	Transcript	ENST00000245907	protein_coding	ENST00000245907.11:c.3810+46C>T	NA	NA	NA	NA	NA	NA	rs11569536&COSV55568398	1	NA	-1	NA	SNV	HGNC	HGNC:1318	YES	NM_000064.4	NA	1	P1	CCDS32883.1	ENSP00000245907	P01024.259	V9HWA9.66	UPI000013EC9B	NA	1	NA	NA	NA	NA	NA	0.0425	0.0772	0.0231	0.0099	0.0586	0.0266	0.04887	0.06441	0.02197	0.02959	0.0106	0.05737	0.06608	0.04516	0.03116	0.05963	0.06346	0.1659	0.03219	0.02997	0.009038	0.0575	0.02215	0.07052	0.04454	0.02983	0.1659	gnomADg_AMI	benign	0&1	1&1	30225264&25249547&25688879&30352574&29212248&35625740&27156982&32215612	NA	NA	NA	NA	NA	NA	NA	NA	NA	NA	NA	NA	1.974	0.086581	NA	NA	NA	NA	NA	NA	NA	NA	NA	NA	NA	NA	NA	NA	25688879	0.01	NA	-4.04	NA	NA	NA	NA	NA	45	29	42	49	0	0	0	0	C3	NA	NA	0.0002261	0.000154	G	NA	NA	NA	NA	0.335	NA	NA	NA	NA	NA	NA	NA
chr21	43797569	chr21_43797569_C_T	C	T	15162600	T	intron_variant	MODIFIER	RRP1	ENSG00000160214	Transcript	ENST00000497547	protein_coding	ENST00000497547.2:c.552+18C>T	NA	NA	NA	NA	NA	NA	rs112805425&COSV71856830	1	NA	1	NA	SNV	HGNC	HGNC:18785	YES	NM_003683.6	NA	1	P1	CCDS42951.1	ENSP00000417464	P56182.179	NA	UPI0000130286	NA	NA	NA	NA	NA	NA	NA	0.0659	0.0159	0.0259	0.0863	0.0447	0.1626	0.06644	0.01867	0.02484	0.04388	0.07311	0.0572	0.06609	0.0637	0.1493	0.05199	0.02192	0.05934	0.03536	0.04179	0.07987	0.05715	0.04747	0.06459	0.05497	0.1488	0.1626	SAS	NA	0&1	0&1	NA	NA	NA	NA	NA	NA	NA	NA	NA	NA	NA	NA	NA	7.052	0.553404	NA	NA	NA	NA	NA	NA	NA	NA	NA	NA	NA	NA	NA	NA	NA	NA	NA	-3.49	NA	NA	NA	NA	NA	36	-44	-33	-27	0	0	0.01	0	RRP1	NA	NA	-0.0008545	-0.0004778	C	NA	NA	NA	NA	0.649	NA	NA	NA	NA	NA	NA	NA
chr19	54636580	chr19_54636580_T_C	T	C	16898300	CSQ=C	synonymous_variant	LOW	LILRB1	ENSG00000104972	Transcript	ENST00000324602	protein_coding	ENST00000324602.12:c.1740T>C	ENSP00000315997.7:p.Pro580%3D	1938	1740	580	P	ccT/ccC	rs41308746&COSV61115900	1	NA	1	NA	SNV	HGNC	HGNC:6605	YES	NM_001081637.3	NA	5	P4	CCDS42614.1	ENSP00000315997	NA	A0A087WSV6.59	UPI00034F23AA	NA	NA	NA	NA	NA	NA	NA	0.1106	0.1785	0.0893	0.0139	0.1491	0.0941	0.05898	0.07455	0.04378	0.0937	0.009078	0.05866	0.06616	0.08092	0.05829	0.1606	0.1883	0.1685	0.1126	0.213	0.02228	0.185	0.1405	0.1623	0.1564	0.1162	0.213	gnomADg_ASJ	NA	0&1	1&1	29875488	NA	NA	NA	NA	NA	NA	NA	NA	NA	NA	NA	NA	2.005	0.090281	NA	NA	NA	NA	NA	NA	NA	NA	NA	NA	NA	NA	NA	NA	29875488	0.7	Blood_protein_levels	-3.15	NA	NA	NA	NA	NA	34	-27	-42	39	0	0	0	0	LILRB1	NA	NA	0.0001637	0.0001317	t	NA	NA	NA	NA	0.869	NA	NA	NA	NA	NA	NA	NA
chr6	41198416	chr6_41198416_G_C	G	C	22763500	CSQ=C	missense_variant	MODERATE	TREML2	ENSG00000112195	Transcript	ENST00000483722	protein_coding	ENST00000483722.2:c.69C>G	ENSP00000418767.1:p.Asp23Glu	210	69	23	D/E	gaC/gaG	rs77704965	1	NA	-1	NA	SNV	HGNC	HGNC:21092	YES	NM_024807.4	NA	1	P1	CCDS4853.2	ENSP00000418767	Q5T2D2.146	NA	UPI0000074452	NA	NA	tolerated(1)	benign(0)	NA	NA	NA	0.0841	0.0091	0.0793	0.0843	0.1173	0.1544	0.05873	0.009956	0.04725	0.06174	0.04623	0.04863	0.06616	0.06929	0.08724	0.0917	0.02535	0.2965	0.08368	0.1269	0.08308	0.08204	0.0443	0.1271	0.0866	0.1593	0.2965	gnomADg_AMI	benign	NA	1	24439484	NA	NA	NA	NA	NA	NA	NA	NA	NA	NA	NA	NA	0.157	-0.441663	B	0.20702	0.1087	ENST00000483722	N	N	B	B	T	0.14104	0.324511	T	Q5T2D2	YES	NA	NA	ClinVar:_phenotype_not_specified	-0.023	NA	NA	NA	NA	0.11	42	-3	1	-3	0	0.01	0	0	TREML2	NA	NA	2.766e-05	2.366e-05	.	ENSG00000112195&ENSG00000137166&ENSG00000124496	triggering_receptor_expressed_on_myeloid_cells_like_2&forkhead_box_P4&transcriptional_regulating_factor_1	TREML2&FOXP4&TRERF1	0.7955294251441956&0.5284042954444885&0.5287497043609619	0.898	0.039533	0.039533	0.0272706	0.0272706	-0.837499	likely_benign	0.1087
chr17	41990284	chr17_41990284_T_C	T	C	6437470	C	synonymous_variant	LOW	DNAJC7	ENSG00000168259	Transcript	ENST00000457167	protein_coding	ENST00000457167.9:c.579A>G	ENSP00000406463.2:p.Pro193%3D	602	579	193	P	ccA/ccG	rs1127182&COSV57268918	1	NA	-1	NA	SNV	HGNC	HGNC:12392	YES	NM_003315.4	NA	1	P2	CCDS45677.1	ENSP00000406463	Q99615.207	NA	UPI000013EC47	Q99615-1	NA	NA	NA	NA	NA	NA	0.1318	0.2224	0.0447	0.124	0.0726	0.1401	0.08374	0.1962	0.04116	0.07314	0.1386	0.07923	0.06616	0.07287	0.1193	0.1073	0.199	0.05482	0.05865	0.06945	0.1384	0.0765	0.1044	0.06665	0.1004	0.1216	0.2224	AFR	benign	0&1	1&1	NA	NA	NA	NA	NA	NA	NA	NA	NA	NA	NA	NA	NA	10.99	0.949738	NA	NA	NA	NA	NA	NA	NA	NA	NA	NA	NA	NA	NA	NA	NA	NA	NA	-0.478	NA	NA	NA	NA	NA	-10	-2	-20	11	0	0	0	0	DNAJC7	NA	NA	-0.00836	-0.0043	T	NA	NA	NA	NA	NA	NA	NA	NA	NA	NA	NA	NA
chr19	54636580	chr19_54636580_T_C	T	C	16898300	CSQ=C	synonymous_variant	LOW	LILRB1	ENSG00000104972	Transcript	ENST00000324602	protein_coding	ENST00000324602.12:c.1740T>C	ENSP00000315997.7:p.Pro580%3D	1938	1740	580	P	ccT/ccC	rs41308746&COSV61115900	1	NA	1	NA	SNV	HGNC	HGNC:6605	YES	NM_001081637.3	NA	5	P4	CCDS42614.1	ENSP00000315997	NA	A0A087WSV6.59	UPI00034F23AA	NA	NA	NA	NA	NA	NA	NA	0.1106	0.1785	0.0893	0.0139	0.1491	0.0941	0.05898	0.07455	0.04378	0.0937	0.009078	0.05866	0.06616	0.08092	0.05829	0.1606	0.1883	0.1685	0.1126	0.213	0.02228	0.185	0.1405	0.1623	0.1564	0.1162	0.213	gnomADg_ASJ	NA	0&1	1&1	29875488	NA	NA	NA	NA	NA	NA	NA	NA	NA	NA	NA	NA	2.005	0.090281	NA	NA	NA	NA	NA	NA	NA	NA	NA	NA	NA	NA	NA	NA	29875488	0.7	Blood_protein_levels	-3.15	NA	NA	NA	NA	NA	34	-27	-42	39	0	0	0	0	LILRB1	NA	NA	0.0001637	0.0001317	t	NA	NA	NA	NA	0.869	NA	NA	NA	NA	NA	NA	NA
chr6	41198416	chr6_41198416_G_C	G	C	22763500	CSQ=C	missense_variant	MODERATE	TREML2	ENSG00000112195	Transcript	ENST00000483722	protein_coding	ENST00000483722.2:c.69C>G	ENSP00000418767.1:p.Asp23Glu	210	69	23	D/E	gaC/gaG	rs77704965	1	NA	-1	NA	SNV	HGNC	HGNC:21092	YES	NM_024807.4	NA	1	P1	CCDS4853.2	ENSP00000418767	Q5T2D2.146	NA	UPI0000074452	NA	NA	tolerated(1)	benign(0)	NA	NA	NA	0.0841	0.0091	0.0793	0.0843	0.1173	0.1544	0.05873	0.009956	0.04725	0.06174	0.04623	0.04863	0.06616	0.06929	0.08724	0.0917	0.02535	0.2965	0.08368	0.1269	0.08308	0.08204	0.0443	0.1271	0.0866	0.1593	0.2965	gnomADg_AMI	benign	NA	1	24439484	NA	NA	NA	NA	NA	NA	NA	NA	NA	NA	NA	NA	0.157	-0.441663	B	0.20702	0.1087	ENST00000483722	N	N	B	B	T	0.14104	0.324511	T	Q5T2D2	YES	NA	NA	ClinVar:_phenotype_not_specified	-0.023	NA	NA	NA	NA	0.11	42	-3	1	-3	0	0.01	0	0	TREML2	NA	NA	2.766e-05	2.366e-05	.	ENSG00000112195&ENSG00000137166&ENSG00000124496	triggering_receptor_expressed_on_myeloid_cells_like_2&forkhead_box_P4&transcriptional_regulating_factor_1	TREML2&FOXP4&TRERF1	0.7955294251441956&0.5284042954444885&0.5287497043609619	0.898	0.039533	0.039533	0.0272706	0.0272706	-0.837499	likely_benign	0.1087
chr22	40021567	chr22_40021567_G_A	G	A	16618000	CSQ=A	missense_variant	MODERATE	FAM83F	ENSG00000133477	Transcript	ENST00000333407	protein_coding	ENST00000333407.11:c.1057G>A	ENSP00000330432.5:p.Gly353Ser	1146	1057	353	G/S	Ggc/Agc	rs35823589&COSV61000248	1	NA	1	NA	SNV	HGNC	HGNC:25148	YES	NM_138435.4	NA	1	P1	CCDS14000.2	ENSP00000330432	Q8NEG4.134	NA	UPI0000071BF1	Q8NEG4-1	NA	tolerated(0.13)	benign(0.015)	NA	NA	NA	0.0375	0.003	0.0303	0	0.0736	0.091	0.05553	0.01041	0.02696	0.05964	0.0005706	0.07333	0.06617	0.06357	0.09808	0.04753	0.01045	0.1758	0.04394	0.06719	0.0009653	0.07526	0.03797	0.0643	0.04871	0.09179	0.1758	gnomADg_AMI	NA	0&1	0&1	NA	NA	NA	NA	NA	NA	NA	NA	NA	NA	NA	NA	NA	4.223	0.294351	B&B	0.0765	0.0797&0.0745	ENST00000333407&ENST00000473717	N	N	B&.	B&.	T	0.29052	0.42885	T&.	Q8NEG4&Q8NEG4-2	YES&.	NA	NA	NA	-6.09	NA	NA	NA	NA	0.027	-12	18	33	36	0	0	0	0	FAM83F	NA	NA	0.001648	0.001173	G	NA	NA	NA	NA	0.637	0.0453815	0.0453815	0.0510514	0.0510514	-0.76663	likely_benign	0.0797
chr13	24321667	chr13_24321667_G_A	G	A	5469390	CSQ=A	missense_variant	MODERATE	C1QTNF9	ENSG00000240654	Transcript	ENST00000332018	protein_coding	ENST00000332018.5:c.901G>A	ENSP00000333737.4:p.Val301Met	960	901	301	V/M	Gtg/Atg	rs4589405&COSV59656435	1	NA	1	NA	SNV	HGNC	HGNC:28732	YES	NM_178540.5	NA	1	P1	CCDS9306.1	ENSP00000333737	P0C862.107	A0A3B0J259.24	UPI000004F06F	NA	NA	deleterious(0)	probably_damaging(0.998)	NA	NA	NA	0.0793	0.1346	0.0893	0.0427	0.0795	0.0348	0.06603	0.1387	0.08521	0.0577	0.03237	0.04313	0.06622	0.06096	0.04549	0.08897	0.1418	0.04185	0.1094	0.05408	0.03987	0.04202	0.06646	0.06917	0.09375	0.0411	0.1418	gnomADg_AFR	NA	0&1	0&1	NA	NA	NA	NA	NA	NA	NA	NA	NA	NA	NA	NA	NA	25.2	3.64134	A&A	0.59262	0.3944&0.3791	ENST00000382071&ENST00000332018	D	P&P&P	D&D	D&D	T	0.45819	0.549723	D&D	P0C862&P0C862	YES&.	NA	NA	NA	1.23	NA	NA	NA	NA	0.717	-18	-1	11	-1	0	0	0	0	C1QTNF9	NA	NA	0.0006332	0.000321	G	NA	NA	NA	NA	0.46	0.584359	0.584359	0.554232	0.554232	-0.328877	ambiguous	0.3791
chr17	41990222	chr17_41990222_TG_T	TG	T	5264210	-	intron_variant	MODIFIER	DNAJC7	ENSG00000168259	Transcript	ENST00000457167	protein_coding	ENST00000457167.9:c.599+41del	NA	NA	NA	NA	NA	NA	rs145343720	1	NA	-1	NA	deletion	HGNC	HGNC:12392	YES	NM_003315.4	NA	1	P2	CCDS45677.1	ENSP00000406463	Q99615.207	NA	UPI000013EC47	Q99615-1	NA	NA	NA	NA	NA	NA	0.1298	0.2209	0.0447	0.1171	0.0716	0.1401	0.08394	0.1956	0.0429	0.0749	0.1375	0.07922	0.06628	0.07281	0.1177	0.1071	0.1987	0.05482	0.05855	0.06941	0.1356	0.07635	0.1044	0.06668	0.1004	0.1216	0.2209	AFR	NA	NA	NA	NA	NA	NA	NA	NA	NA	NA	NA	NA	NA	NA	NA	NA	0.103	-0.528901	NA	NA	NA	NA	NA	NA	NA	NA	NA	NA	NA	NA	NA	NA	NA	NA	NA	-6.47	NA	NA	NA	NA	NA	-39	-50	30	-48	0	0	0	0	DNAJC7	NA	NA	0.02087	0.007587	G	NA	NA	NA	NA	NA	NA	NA	NA	NA	NA	NA	NA
chr16	71575953	chr16_71575953_C_T	C	T	6747380	CSQ=T	synonymous_variant	LOW	TAT	ENSG00000198650	Transcript	ENST00000355962	protein_coding	ENST00000355962.5:c.309G>A	ENSP00000348234.4:p.Ser103%3D	405	309	103	S	tcG/tcA	rs78302875&COSV63532487	1	NA	-1	NA	SNV	HGNC	HGNC:11573	YES	NM_000353.3	NA	1	P1	CCDS10903.1	ENSP00000348234	P17735.207	A0A140VKB7.37	UPI0000126636	NA	1	NA	NA	PDB-ENSP_mappings:3dyd.A&PDB-ENSP_mappings:3dyd.B	NA	NA	0.0701	0.0983	0.0879	0.0069	0.0755	0.0787	0.06371	0.09916	0.05987	0.06101	0.003316	0.05396	0.06637	0.05961	0.08421	0.07274	0.09746	0.05396	0.06701	0.06423	0.004049	0.05264	0.09873	0.06696	0.09091	0.07867	0.09916	gnomADe_AFR	benign	0&1	1&1	25741868&32874918	NA	NA	NA	NA	NA	NA	NA	NA	NA	NA	NA	NA	0.26	-0.337561	NA	NA	NA	NA	NA	NA	NA	NA	NA	NA	NA	NA	NA	NA	NA	NA	ClinVar:_phenotype_not_specified&Tyrosinemia_type_II	-4.48	NA	NA	NA	NA	NA	-2	40	-1	-31	0	0.01	0	0	TAT	NA	NA	2.116e-05	2.784e-05	C	NA	NA	NA	NA	0.244	NA	NA	NA	NA	NA	NA	NA
chr16	1219095	chr16_1219095_C_T	C	T	8618520	CSQ=T	downstream_gene_variant	MODIFIER	TPSG1	ENSG00000116176	Transcript	ENST00000234798	protein_coding	NA	NA	NA	NA	NA	NA	NA	rs72552056&CM076043&COSV52359202	1	2556	-1	NA	SNV	HGNC	HGNC:14134	YES	NM_012467.4	NA	1	P1	CCDS10430.1	ENSP00000234798	Q9NRR2.158	NA	UPI000013C9BB	NA	NA	NA	NA	NA	NA	NA	0.0328	0	0.0375	0	0.0557	0.0838	0.05657	0.007505	0.03299	0.09544	0.0001859	0.0498	0.0664	0.06945	0.0882	0.04698	0.009438	0.1689	0.04362	0.09101	0.001347	0.04896	0.07278	0.06719	0.05784	0.07871	0.1689	gnomADg_AMI	benign	0&1&1	1&1&1	28933792&31585081	NA	NA	NA	NA	NA	NA	NA	NA	NA	NA	NA	NA	7.549	0.603808	NA	NA	NA	NA	NA	NA	NA	NA	NA	NA	NA	NA	NA	NA	NA	NA	ClinVar:_phenotype_not_specified	-1.79	NA	NA	NA	NA	NA	-47	32	32	35	0.02	0	0	0	CACNA1H	NA	NA	-0.0001779	-4.315e-05	C	NA	NA	NA	NA	0.128	NA	NA	NA	NA	-0.259455	NA	NA
chr16	1219095	chr16_1219095_C_T	C	T	8618520	T	missense_variant	MODERATE	CACNA1H	ENSG00000196557	Transcript	ENST00000348261	protein_coding	ENST00000348261.11:c.6013C>T	ENSP00000334198.7:p.Arg2005Cys	6396	6013	2005	R/C	Cgc/Tgc	rs72552056&CM076043&COSV52359202	1	NA	1	NA	SNV	HGNC	HGNC:1395	YES	NM_021098.3	NA	1	A2	CCDS45375.1	ENSP00000334198	O95180.203	NA	UPI000012727B	O95180-1	1	tolerated_low_confidence(0.08)	benign(0)	NA	NA	NA	0.0328	0	0.0375	0	0.0557	0.0838	0.05657	0.007505	0.03299	0.09544	0.0001859	0.0498	0.0664	0.06945	0.0882	0.04698	0.009438	0.1689	0.04362	0.09101	0.001347	0.04896	0.07278	0.06719	0.05784	0.07871	0.1689	gnomADg_AMI	benign	0&1&1	1&1&1	28933792&31585081	NA	NA	NA	NA	NA	NA	NA	NA	NA	NA	NA	NA	7.549	0.603808	B&B&.&B	0.15341	0.0902&0.0959&.&0.0808	ENST00000348261&ENST00000638323&ENST00000358590&ENST00000565831	U	N&N&N	B&.&B&B	B&.&B&B	T	0.20533	0.367928	T&.&T&T	O95180&A0A1W2PR14&O95180-2&O95180-2	YES&.&.&.	NA	NA	ClinVar:_phenotype_not_specified	-1.79	NA	NA	NA	NA	0.263	-47	32	32	35	0.02	0	0	0	CACNA1H	Benign	0.218429	-0.0001779	-4.315e-05	C	NA	NA	NA	NA	0.0051	0.0963232	0.0981471	0.172898	0.179607	-0.259455	likely_benign	0.0902
chr16	1219095	chr16_1219095_C_T	C	T	8618520	CSQ=T	downstream_gene_variant	MODIFIER	TPSG1	ENSG00000116176	Transcript	ENST00000234798	protein_coding	NA	NA	NA	NA	NA	NA	NA	rs72552056&CM076043&COSV52359202	1	2556	-1	NA	SNV	HGNC	HGNC:14134	YES	NM_012467.4	NA	1	P1	CCDS10430.1	ENSP00000234798	Q9NRR2.158	NA	UPI000013C9BB	NA	NA	NA	NA	NA	NA	NA	0.0328	0	0.0375	0	0.0557	0.0838	0.05657	0.007505	0.03299	0.09544	0.0001859	0.0498	0.0664	0.06945	0.0882	0.04698	0.009438	0.1689	0.04362	0.09101	0.001347	0.04896	0.07278	0.06719	0.05784	0.07871	0.1689	gnomADg_AMI	benign	0&1&1	1&1&1	28933792&31585081	NA	NA	NA	NA	NA	NA	NA	NA	NA	NA	NA	NA	7.549	0.603808	NA	NA	NA	NA	NA	NA	NA	NA	NA	NA	NA	NA	NA	NA	NA	NA	ClinVar:_phenotype_not_specified	-1.79	NA	NA	NA	NA	NA	-47	32	32	35	0.02	0	0	0	CACNA1H	NA	NA	-0.0001779	-4.315e-05	C	NA	NA	NA	NA	0.128	NA	NA	NA	NA	-0.259455	NA	NA
chr16	1219095	chr16_1219095_C_T	C	T	8618520	T	missense_variant	MODERATE	CACNA1H	ENSG00000196557	Transcript	ENST00000348261	protein_coding	ENST00000348261.11:c.6013C>T	ENSP00000334198.7:p.Arg2005Cys	6396	6013	2005	R/C	Cgc/Tgc	rs72552056&CM076043&COSV52359202	1	NA	1	NA	SNV	HGNC	HGNC:1395	YES	NM_021098.3	NA	1	A2	CCDS45375.1	ENSP00000334198	O95180.203	NA	UPI000012727B	O95180-1	1	tolerated_low_confidence(0.08)	benign(0)	NA	NA	NA	0.0328	0	0.0375	0	0.0557	0.0838	0.05657	0.007505	0.03299	0.09544	0.0001859	0.0498	0.0664	0.06945	0.0882	0.04698	0.009438	0.1689	0.04362	0.09101	0.001347	0.04896	0.07278	0.06719	0.05784	0.07871	0.1689	gnomADg_AMI	benign	0&1&1	1&1&1	28933792&31585081	NA	NA	NA	NA	NA	NA	NA	NA	NA	NA	NA	NA	7.549	0.603808	B&B&.&B	0.15341	0.0902&0.0959&.&0.0808	ENST00000348261&ENST00000638323&ENST00000358590&ENST00000565831	U	N&N&N	B&.&B&B	B&.&B&B	T	0.20533	0.367928	T&.&T&T	O95180&A0A1W2PR14&O95180-2&O95180-2	YES&.&.&.	NA	NA	ClinVar:_phenotype_not_specified	-1.79	NA	NA	NA	NA	0.263	-47	32	32	35	0.02	0	0	0	CACNA1H	Benign	0.218429	-0.0001779	-4.315e-05	C	NA	NA	NA	NA	0.0051	0.0963232	0.0981471	0.172898	0.179607	-0.259455	likely_benign	0.0902
chr7	100417088	chr7_100417088_T_C	T	C	893138	C	missense_variant	MODERATE	ZCWPW1	ENSG00000078487	Transcript	ENST00000684423	protein_coding	ENST00000684423.1:c.457A>G	ENSP00000507762.1:p.Thr153Ala	729	457	153	T/A	Act/Gct	rs6465770&COSV61249189	1	NA	-1	NA	SNV	HGNC	HGNC:23486	YES	NM_001386010.1	NA	NA	P4	CCDS94155.1	ENSP00000507762	NA	A0A804HK41.7	UPI0000EE5795	NA	NA	tolerated(0.07)	benign(0.232)	NA	NA	NA	0.0226	0.003	0.0375	0.001	0.0596	0.0225	0.04544	0.01079	0.03086	0.05212	0.0001113	0.05404	0.06652	0.05378	0.01811	0.04281	0.01199	0.0614	0.03678	0.05447	0.0003846	0.04764	0.0443	0.0661	0.0468	0.01988	0.06652	gnomADe_NFE	NA	0&1	0&1	28480329	NA	NA	NA	NA	NA	NA	NA	NA	NA	NA	NA	NA	16.73	1.6558	B&B&B	0.06663	0.0737&0.0688&0.0776	ENST00000398027&ENST00000490721&ENST00000360951	N	N&N&N&N	P&P&.	B&B&.	T	0.13295	0.319169	D&D&T	Q9H0M4&Q9H0M4-4&Q9H0M4-5	YES&.&.	NA	NA	NA	2.32	NA	NA	NA	NA	NA	29	-22	-22	-6	0	0	0.16	0	ZCWPW1	NA	NA	0.001438	0.0003748	T	NA	NA	NA	NA	0.891	0.047704	0.047704	0.0606851	0.0606851	-0.599017	likely_benign	0.0737
chr17	28534546	chr17_28534546_C_T	C	T	10208000	T	splice_region_variant&intron_variant	LOW	FOXN1	ENSG00000109101	Transcript	ENST00000579795	protein_coding	ENST00000579795.6:c.1135+8C>T	NA	NA	NA	NA	NA	NA	rs2286521	1	NA	1	NA	SNV	HGNC	HGNC:12765	YES	NM_001369369.1	NA	1	P1	CCDS11232.1	ENSP00000464645	O15353.188	NA	UPI000012ADE6	NA	1	NA	NA	NA	NA	NA	0.1629	0.3381	0.1484	0.1091	0.1054	0.0511	0.1002	0.3116	0.1576	0.05006	0.1157	0.08977	0.06654	0.07889	0.07006	0.1488	0.3197	0.04515	0.1525	0.05623	0.12	0.09634	0.07595	0.06785	0.1222	0.07304	0.3381	AFR	not_provided&benign	NA	1	24033266	NA	NA	NA	NA	NA	extended_intronic_splice_region_variant	NA	NA	NA	NA	NA	NA	0.222	-0.370273	NA	NA	NA	NA	NA	NA	NA	NA	NA	NA	NA	NA	NA	NA	NA	NA	ClinVar:_phenotype_not_specified&T-CELL_IMMUNODEFICIENCY__CONGENITAL_ALOPECIA__AND_NAIL_DYSTROPHY	-4.18	NA	NA	NA	NA	NA	-33	-43	-2	-33	0	0	0	0	FOXN1	NA	NA	-9.7e-06	-1.05e-05	T	ENSG00000109101	forkhead_box_N1	FOXN1	0.544606	0.0592	NA	NA	NA	NA	NA	NA	NA
chr1	37583965	chr1_37583965_G_A	G	A	7335750	CSQ=AA	intron_variant	MODIFIER	GNL2	ENSG00000134697	Transcript	ENST00000373062	protein_coding	ENST00000373062.8:c.570-32C>T	NA	NA	NA	NA	NA	NA	rs61776195	1	NA	-1	NA	substitution	HGNC	HGNC:29925	YES	NM_013285.3	NA	1	P1	CCDS421.1	ENSP00000362153	Q13823.199	Q5T0F3.120	UPI0000000C9E	NA	NA	NA	NA	NA	NA	NA	0.0543	0.0113	0.0447	0.0437	0.0596	0.1247	0.06247	0.02014	0.02272	0.06574	0.02466	0.06019	0.06655	0.05975	0.1387	0.0531	0.02131	0.09011	0.03687	0.06113	0.04186	0.06884	0.0538	0.06775	0.0478	0.1376	0.1387	gnomADe_SAS	NA	NA	NA	NA	NA	NA	NA	NA	NA	NA	NA	NA	NA	NA	NA	NA	8.228	0.675454	NA	NA	NA	NA	NA	NA	NA	NA	NA	NA	NA	NA	NA	NA	NA	NA	NA	-0.832	NA	NA	NA	NA	NA	-3	25	48	-15	0.01	0	0	0	GNL2	NA	NA	5.5e-06	7.5e-06	GA	NA	NA	NA	NA	0.771	NA	NA	NA	NA	NA	NA	NA
chr1	37583965	chr1_37583965_G_A	G	A	7335750	CSQ=AA	intron_variant	MODIFIER	GNL2	ENSG00000134697	Transcript	ENST00000373062	protein_coding	ENST00000373062.8:c.570-32C>T	NA	NA	NA	NA	NA	NA	rs61776195	1	NA	-1	NA	substitution	HGNC	HGNC:29925	YES	NM_013285.3	NA	1	P1	CCDS421.1	ENSP00000362153	Q13823.199	Q5T0F3.120	UPI0000000C9E	NA	NA	NA	NA	NA	NA	NA	0.0543	0.0113	0.0447	0.0437	0.0596	0.1247	0.06247	0.02014	0.02272	0.06574	0.02466	0.06019	0.06655	0.05975	0.1387	0.0531	0.02131	0.09011	0.03687	0.06113	0.04186	0.06884	0.0538	0.06775	0.0478	0.1376	0.1387	gnomADe_SAS	NA	NA	NA	NA	NA	NA	NA	NA	NA	NA	NA	NA	NA	NA	NA	NA	8.228	0.675454	NA	NA	NA	NA	NA	NA	NA	NA	NA	NA	NA	NA	NA	NA	NA	NA	NA	-0.832	NA	NA	NA	NA	NA	-3	25	48	-15	0.01	0	0	0	GNL2	NA	NA	5.5e-06	7.5e-06	GA	NA	NA	NA	NA	0.771	NA	NA	NA	NA	NA	NA	NA
chr21	43799674	chr21_43799674_T_C	T	C	13373000	C	intron_variant	MODIFIER	RRP1	ENSG00000160214	Transcript	ENST00000497547	protein_coding	ENST00000497547.2:c.891+25T>C	NA	NA	NA	NA	NA	NA	rs58078050	1	NA	1	NA	SNV	HGNC	HGNC:18785	YES	NM_003683.6	NA	1	P1	CCDS42951.1	ENSP00000417464	P56182.179	NA	UPI0000130286	NA	NA	NA	NA	NA	NA	NA	0.0671	0.0166	0.0288	0.0863	0.0477	0.1626	0.06686	0.01879	0.02619	0.04457	0.07319	0.05534	0.06655	0.06723	0.1499	0.05275	0.02196	0.06031	0.03802	0.04407	0.0799	0.05733	0.07595	0.06515	0.05832	0.1507	0.1626	SAS	NA	NA	NA	NA	NA	NA	NA	NA	NA	NA	NA	NA	NA	NA	NA	NA	0.135	-0.473413	NA	NA	NA	NA	NA	NA	NA	NA	NA	NA	NA	NA	NA	NA	NA	NA	NA	-2.84	NA	NA	NA	NA	NA	-24	9	-25	-21	0	0	0	0	RRP1	NA	NA	-0.001806	-0.000835	C	NA	NA	NA	NA	0.649	NA	NA	NA	NA	NA	NA	NA
chr20	35626801	chr20_35626801_T_C	T	C	4024430	C	splice_region_variant&synonymous_variant	LOW	CPNE1	ENSG00000214078	Transcript	ENST00000397443	protein_coding	ENST00000397443.7:c.1239A>G	ENSP00000380585.1:p.Gln413%3D	1380	1239	413	Q	caA/caG	rs2425068&COSV58291269	1	NA	-1	NA	SNV	HGNC	HGNC:2314	YES	NM_152925.3	NA	5	P1	CCDS13260.1	ENSP00000380585	Q99829.185	NA	UPI0000049386	NA	NA	NA	NA	NA	NA	NA	0.0303	0.0023	0.0908	0.002	0.0517	0.0327	0.06155	0.009289	0.1293	0.05302	0.0003806	0.04558	0.06656	0.0592	0.04564	0.04714	0.01181	0.0956	0.07031	0.06106	0.00154	0.04016	0.02532	0.06747	0.04115	0.03959	0.1293	gnomADe_AMR	NA	0&1	1&1	16400609&24931982&26578562&23891470&29875488&34648354&16472775	NA	NA	NA	NA	NA	NA	gain/acceptor/35626800-35626801/Medium/9.363839	NA	NA	NA	NA	NA	20.2	2.11283	NA	NA	NA	NA	NA	NA	NA	NA	NA	NA	NA	NA	NA	NA	20802025&29875488	0.70&0.70	Blood_protein_levels	2.19	NA	NA	NA	NA	NA	-1	25	1	-28	0.98	0.09	0	0	CPNE1	NA	NA	0.0004573	0.0002708	T	NA	NA	NA	NA	0.866	NA	NA	NA	NA	-0.575951	NA	NA
chr10	49133963	chr10_49133963_T_A	T	A	3497840	CSQ=A	5_prime_UTR_variant	MODIFIER	FAM170B	ENSG00000172538	Transcript	ENST00000311787	protein_coding	ENST00000311787.6:c.-45A>T	NA	59	NA	NA	NA	NA	rs61848432	1	NA	-1	NA	SNV	HGNC	HGNC:19736	YES	NM_001164484.2	NA	1	P1	CCDS53536.1	ENSP00000308292	A6NMN3.88	NA	UPI00001C1ED8	NA	NA	NA	NA	NA	NA	NA	0.0577	0.0877	0.0461	0	0.0616	0.0808	0.06166	0.08567	0.04464	0.1029	9.174e-05	0.03335	0.06662	0.08094	0.08826	0.06668	0.08467	0.03728	0.05999	0.101	0	0.0335	0.1361	0.06428	0.07744	0.08385	0.1361	gnomADg_MID	NA	NA	NA	NA	NA	NA	NA	NA	NA	NA	NA	0	0	0	NA	NA	4.058	0.280227	NA	NA	NA	NA	NA	NA	NA	NA	NA	NA	NA	NA	NA	NA	NA	NA	NA	1.19	NA	NA	NA	NA	NA	-9	44	22	34	0	0	0	0	FAM170B	NA	NA	-0.0006375	-0.0004065	T	NA	NA	NA	NA	NA	NA	NA	NA	NA	NA	NA	NA
chr16	72073966	chr16_72073966_C_T	C	T	2677870	CSQ=T	missense_variant	MODERATE	HPR	ENSG00000261701	Transcript	ENST00000540303	protein_coding	ENST00000540303.7:c.80C>T	ENSP00000441828.2:p.Thr27Met	110	80	27	T/M	aCg/aTg	rs11642506&COSV99930879	1	NA	1	NA	SNV	HGNC	HGNC:5156	YES	NM_020995.4	NA	1	P1	CCDS42193.1	ENSP00000441828	P00739.192	NA	UPI000034ECF8	P00739-1	NA	tolerated(0.14)	benign(0.007)	NA	NA	NA	0.0246	0.0008	0.0259	0	0.0567	0.0481	0.05069	0.0082	0.02538	0.08641	0.0001114	0.07216	0.06672	0.05629	0.04313	0.04481	0.01006	0.01429	0.03993	0.08963	0.0001938	0.08029	0.02848	0.06286	0.0512	0.04544	0.08963	gnomADg_ASJ	NA	0&1	0&1	NA	NA	NA	NA	NA	NA	NA	NA	NA	NA	NA	NA	NA	5.03	0.36456	B&B	0.19154	0.0882&0.1048	ENST00000540303&ENST00000561690	N	N&N&N&N	B&.	B&.	T	0.29962	0.435511	T&.	P00739&J3KTC3	YES&.	NA	NA	NA	-2.85	NA	NA	NA	NA	0.143	12	-12	-21	11	0	0	0	0.02	HPR	NA	NA	-0.0001071	-0.000147	C	ENSG00000261701	haptoglobin-related_protein	HPR	0.588318	0.348	0.0310784	0.0310784	0.0179736	0.0179736	-0.811673	likely_benign	0.0882
chr10	116605455	chr10_116605455_G_C	G	C	11439500	CSQ=C	missense_variant	MODERATE	PNLIPRP1	ENSG00000187021	Transcript	ENST00000358834	protein_coding	ENST00000358834.9:c.1242G>C	ENSP00000351695.4:p.Glu414Asp	1279	1242	414	E/D	gaG/gaC	rs2305204&COSV62610794	1	NA	1	NA	SNV	HGNC	HGNC:9156	YES	NM_006229.4	NA	1	P2	CCDS7595.1	ENSP00000351695	P54315.189	NA	UPI000012E6AA	P54315-1	NA	tolerated(0.12)	benign(0.005)	PDB-ENSP_mappings:2ppl.A	NA	NA	0.1254	0.0091	0.0576	0.4107	0.0567	0.1074	0.09297	0.01495	0.04417	0.07327	0.4421	0.06667	0.06679	0.09204	0.1029	0.06483	0.01565	0.0307	0.05077	0.08184	0.4085	0.06777	0.1424	0.06615	0.07887	0.1214	0.4421	gnomADe_EAS	NA	0&1	0&1	16385451&26018448	NA	NA	NA	NA	NA	NA	NA	NA	NA	NA	NA	NA	17.49	1.76595	B&B&B	0.45798	0.226&0.2182&0.2182	ENST00000358834&ENST00000528052&ENST00000534537	N	P&P&P	B&B&.	B&B&.	T	0.18293	0.352524	T&T&T	P54315&P54315&E9PRT6	.&YES&.	NA	NA	NA	0.251	NA	NA	NA	NA	0.058	-20	-32	3	-1	0	0	0	0	PNLIPRP1	NA	NA	0.004	0.00338	NA	NA	NA	NA	NA	NA	0.0834642	0.0834642	0.109512	0.109512	-0.571842	likely_benign	0.2182
chr10	116605455	chr10_116605455_G_C	G	C	11439500	CSQ=C	missense_variant	MODERATE	PNLIPRP1	ENSG00000187021	Transcript	ENST00000358834	protein_coding	ENST00000358834.9:c.1242G>C	ENSP00000351695.4:p.Glu414Asp	1279	1242	414	E/D	gaG/gaC	rs2305204&COSV62610794	1	NA	1	NA	SNV	HGNC	HGNC:9156	YES	NM_006229.4	NA	1	P2	CCDS7595.1	ENSP00000351695	P54315.189	NA	UPI000012E6AA	P54315-1	NA	tolerated(0.12)	benign(0.005)	PDB-ENSP_mappings:2ppl.A	NA	NA	0.1254	0.0091	0.0576	0.4107	0.0567	0.1074	0.09297	0.01495	0.04417	0.07327	0.4421	0.06667	0.06679	0.09204	0.1029	0.06483	0.01565	0.0307	0.05077	0.08184	0.4085	0.06777	0.1424	0.06615	0.07887	0.1214	0.4421	gnomADe_EAS	NA	0&1	0&1	16385451&26018448	NA	NA	NA	NA	NA	NA	NA	NA	NA	NA	NA	NA	17.49	1.76595	B&B&B	0.45798	0.226&0.2182&0.2182	ENST00000358834&ENST00000528052&ENST00000534537	N	P&P&P	B&B&.	B&B&.	T	0.18293	0.352524	T&T&T	P54315&P54315&E9PRT6	.&YES&.	NA	NA	NA	0.251	NA	NA	NA	NA	0.058	-20	-32	3	-1	0	0	0	0	PNLIPRP1	NA	NA	0.004	0.00338	NA	NA	NA	NA	NA	NA	0.0834642	0.0834642	0.109512	0.109512	-0.571842	likely_benign	0.2182
chr20	38331034	chr20_38331034_T_G	T	G	7461720	G	splice_polypyrimidine_tract_variant&intron_variant	LOW	BPI	ENSG00000101425	Transcript	ENST00000642449	protein_coding	ENST00000642449.2:c.1230-14T>G	NA	NA	NA	NA	NA	NA	rs5743535&COSV53405404	1	NA	1	NA	SNV	HGNC	HGNC:1095	YES	NM_001725.3	NA	NA	P1	CCDS13303.2	ENSP00000494528	NA	A0A2R8YDF1.25	UPI00002064E2	NA	NA	NA	NA	NA	NA	NA	0.0623	0	0.0216	0.1081	0.0626	0.1278	0.06718	0.01132	0.02756	0.05611	0.1163	0.06854	0.06686	0.0595	0.1175	0.05141	0.01303	0.04286	0.0352	0.05597	0.1074	0.06957	0.08544	0.06633	0.04554	0.1206	0.1278	SAS	NA	0&1	0&1	NA	NA	NA	NA	NA	NA	NA	NA	NA	NA	NA	NA	NA	2.068	0.097393	NA	NA	NA	NA	NA	NA	NA	NA	NA	NA	NA	NA	NA	NA	NA	NA	NA	-0.459	NA	NA	NA	NA	NA	-49	14	-47	14	0	0.26	0	0	BPI	NA	NA	-9.274e-05	-5.71e-05	T	ENSG00000101425	bactericidal_permeability_increasing_protein	BPI	0.541435	0.94	NA	NA	NA	NA	NA	NA	NA
chr20	38331034	chr20_38331034_T_G	T	G	7461720	G	splice_polypyrimidine_tract_variant&intron_variant	LOW	BPI	ENSG00000101425	Transcript	ENST00000642449	protein_coding	ENST00000642449.2:c.1230-14T>G	NA	NA	NA	NA	NA	NA	rs5743535&COSV53405404	1	NA	1	NA	SNV	HGNC	HGNC:1095	YES	NM_001725.3	NA	NA	P1	CCDS13303.2	ENSP00000494528	NA	A0A2R8YDF1.25	UPI00002064E2	NA	NA	NA	NA	NA	NA	NA	0.0623	0	0.0216	0.1081	0.0626	0.1278	0.06718	0.01132	0.02756	0.05611	0.1163	0.06854	0.06686	0.0595	0.1175	0.05141	0.01303	0.04286	0.0352	0.05597	0.1074	0.06957	0.08544	0.06633	0.04554	0.1206	0.1278	SAS	NA	0&1	0&1	NA	NA	NA	NA	NA	NA	NA	NA	NA	NA	NA	NA	NA	2.068	0.097393	NA	NA	NA	NA	NA	NA	NA	NA	NA	NA	NA	NA	NA	NA	NA	NA	NA	-0.459	NA	NA	NA	NA	NA	-49	14	-47	14	0	0.26	0	0	BPI	NA	NA	-9.274e-05	-5.71e-05	T	ENSG00000101425	bactericidal_permeability_increasing_protein	BPI	0.541435	0.94	NA	NA	NA	NA	NA	NA	NA
chr10	7743124	chr10_7743124_G_A	G	A	5869890	CSQ=A	intron_variant	MODIFIER	ITIH2	ENSG00000151655	Transcript	ENST00000358415	protein_coding	ENST00000358415.9:c.2096-22G>A	NA	NA	NA	NA	NA	NA	rs3736966&COSV64431958	1	NA	1	NA	SNV	HGNC	HGNC:6167	YES	NM_002216.3	NA	1	P1	CCDS31141.1	ENSP00000351190	P19823.206	NA	UPI000036665E	NA	NA	NA	NA	NA	NA	NA	0.093	0.0212	0.0375	0.2411	0.0626	0.1084	0.08383	0.02556	0.03608	0.09206	0.2559	0.09334	0.06694	0.08584	0.1147	0.06543	0.02771	0.04715	0.04956	0.08897	0.2499	0.09953	0.1646	0.06694	0.08381	0.1176	0.2559	gnomADe_EAS	NA	0&1	0&1	NA	NA	NA	NA	NA	NA	NA	NA	NA	NA	NA	NA	NA	0.002	-1.22071	NA	NA	NA	NA	NA	NA	NA	NA	NA	NA	NA	NA	NA	NA	NA	NA	NA	-3.33	NA	NA	NA	NA	NA	13	0	22	-5	0	0	0	0	ITIH2	NA	NA	6.1e-06	8.2e-06	G	NA	NA	NA	NA	0.557	NA	NA	NA	NA	NA	NA	NA
chr19	54735345	chr19_54735345_G_C	G	C	678021	C	upstream_gene_variant	MODIFIER	KIR2DL3	ENSG00000243772	Transcript	ENST00000342376	protein_coding	NA	NA	NA	NA	NA	NA	NA	rs16985907	1	3168	1	NA	SNV	HGNC	HGNC:6331	YES	NM_015868.3	NA	1	P1	CCDS33107.1	ENSP00000342215	P43628.205	E3NZD8.97	UPI000012DB1C	P43628-1	NA	NA	NA	NA	NA	NA	0.0725	0.1725	0.0562	0	0.0586	0.0378	0.06296	0.1795	0.03358	0.05207	0.0001736	0.06918	0.06696	0.07172	0.05624	0.05444	0.1058	0.05618	0.03293	0.03145	0	0.03859	0.08553	0.03908	0.0559	0.02491	0.1795	gnomADe_AFR	NA	NA	1	34648354	NA	NA	NA	NA	NA	NA	NA	NA	NA	NA	NA	NA	1.132	-0.034883	NA	NA	NA	NA	NA	NA	NA	NA	NA	NA	NA	NA	NA	NA	NA	NA	NA	-2.15	NA	NA	NA	NA	NA	8	12	-36	-5	0	0	0	0	KIR3DL3	NA	NA	-0.0006485	-0.0003996	g	NA	NA	NA	NA	0.962	NA	NA	NA	NA	-0.862658	NA	NA
chr19	54735345	chr19_54735345_G_C	G	C	678021	CSQ=C	missense_variant	MODERATE	KIR3DL3	ENSG00000242019	Transcript	ENST00000291860	protein_coding	ENST00000291860.2:c.1042G>C	ENSP00000291860.1:p.Ala348Pro	1097	1042	348	A/P	Gcc/Ccc	rs16985907	1	NA	1	NA	SNV	HGNC	HGNC:16312	YES	NM_153443.5	NA	1	P1	CCDS12903.1	ENSP00000291860	NA	A0A8I5QEB2.6	UPI00005056C3	NA	NA	tolerated(0.21)	benign(0.001)	NA	NA	NA	0.0725	0.1725	0.0562	0	0.0586	0.0378	0.06296	0.1795	0.03358	0.05207	0.0001736	0.06918	0.06696	0.07172	0.05624	0.05444	0.1058	0.05618	0.03293	0.03145	0	0.03859	0.08553	0.03908	0.0559	0.02491	0.1795	gnomADe_AFR	NA	NA	1	34648354	NA	NA	NA	NA	NA	NA	NA	NA	NA	NA	NA	NA	1.132	-0.034883	B	0.13876	0.0927	ENST00000291860	N	P&P&P&P&P	NA	NA	T	0.35659	0.477114	D	A0A0B4J1R5	YES	NA	NA	NA	-2.15	NA	NA	NA	NA	0.051	8	12	-36	-5	0	0	0	0	KIR3DL3	NA	NA	-0.0006485	-0.0003996	g	NA	NA	NA	NA	NA	NA	NA	NA	NA	-0.862658	likely_benign	0.0927
chr6	32049328	chr6_32049328_A_G	A	G	18245300	G	synonymous_variant	LOW	TNXB	ENSG00000168477	Transcript	ENST00000644971	protein_coding	ENST00000644971.2:c.9699T>C	ENSP00000496448.1:p.His3233%3D	9865	9699	3233	H	caT/caC	rs61740337&COSV64478481	1	NA	-1	NA	SNV	HGNC	HGNC:11976	YES	NM_001365276.2	NA	NA	NA	CCDS93886.1	ENSP00000496448	P22105.234	NA	UPI0001B798E9	P22105-3	1	NA	NA	NA	NA	NA	0.0573	0.0008	0.0793	0.1151	0.0467	0.0695	0.05806	0.01193	0.03147	0.01722	0.119	0.05812	0.06703	0.05502	0.056	0.04879	0.01384	0.09912	0.03437	0.01617	0.1159	0.06031	0.03481	0.06583	0.04402	0.07394	0.119	gnomADe_EAS	benign	0&1	1&1	25741868	NA	NA	NA	NA	NA	NA	NA	NA	NA	NA	NA	NA	18.93	1.95695	NA	NA	NA	NA	NA	NA	NA	NA	NA	NA	NA	NA	NA	NA	NA	NA	ClinVar:_phenotype_not_specified	-0.837	NA	NA	NA	NA	NA	-2	-19	-2	45	0	0	0	0	TNXB	NA	NA	-0.0004199	-0.0001767	A	NA	NA	NA	NA	NA	NA	NA	NA	NA	NA	NA	NA
chr17	66220697	chr17_66220697_C_T	C	T	3804990	CSQ=T	missense_variant	MODERATE	APOH	ENSG00000091583	Transcript	ENST00000205948	protein_coding	ENST00000205948.11:c.461G>A	ENSP00000205948.6:p.Arg154His	497	461	154	R/H	cGt/cAt	rs8178847&COSV52771858	1	NA	-1	NA	SNV	HGNC	HGNC:616	YES	NM_000042.3	NA	1	P1	CCDS11663.1	ENSP00000205948	P02749.236	A0A384NKM6.26	UPI0000125CAA	NA	NA	deleterious(0.02)	benign(0.205)	PDB-ENSP_mappings:1c1z.A&PDB-ENSP_mappings:1qub.A&PDB-ENSP_mappings:6v06.A&PDB-ENSP_mappings:6v08.A&PDB-ENSP_mappings:6v09.A&PDB-ENSP_mappings:6xsd.A&PDB-ENSP_mappings:6xst.A&PDB-ENSP_mappings:7jik.A&PDB-ENSP_mappings:7kg4.A&PDB-ENSP_mappings:7kg4.B	NA	NA	0.0703	0.115	0.0418	0.0516	0.0696	0.0501	0.06419	0.09861	0.02976	0.06689	0.06154	0.09702	0.06705	0.06714	0.05107	0.0732	0.098	0.03947	0.04708	0.07122	0.06453	0.09	0.06013	0.06416	0.0704	0.05346	0.115	AFR	benign	0&1	1&1	18996102&27030319&18676959&24324437&37243946&34194474&30076208&25521362&36647296&28240269	NA	NA	NA	NA	NA	NA	NA	NA	NA	NA	NA	NA	7.233	0.571496	B&B&B	0.34427	0.0765&0.12&0.1556	ENST00000205948&ENST00000581797&ENST00000577982	N	P	P&.&.	B&.&.	T	0.01867	0.228623	T&.&.	P02749&J3QLI0&J3QRN2	YES&.&.	NA	NA	Blood_protein_levels	-2.59	NA	NA	NA	NA	0.086	-11	45	45	23	0.01	0.02	0	0	APOH	Benign	0.230154	-0.001279	-0.0006785	C	ENSG00000091583	apolipoprotein_H	APOH	0.821005	0.859	0.0204842	0.0204842	0.035344	0.0362707	-0.535874	likely_benign	0.0765
chr17	66220736	chr17_66220736_A_G	A	G	3271830	CSQ=G	missense_variant	MODERATE	APOH	ENSG00000091583	Transcript	ENST00000205948	protein_coding	ENST00000205948.11:c.422T>C	ENSP00000205948.6:p.Ile141Thr	458	422	141	I/T	aTc/aCc	rs52797880&COSV52771870	1	NA	-1	NA	SNV	HGNC	HGNC:616	YES	NM_000042.3	NA	1	P1	CCDS11663.1	ENSP00000205948	P02749.236	A0A384NKM6.26	UPI0000125CAA	NA	NA	tolerated(1)	benign(0.003)	PDB-ENSP_mappings:1c1z.A&PDB-ENSP_mappings:1qub.A&PDB-ENSP_mappings:6v06.A&PDB-ENSP_mappings:6v08.A&PDB-ENSP_mappings:6v09.A&PDB-ENSP_mappings:6xsd.A&PDB-ENSP_mappings:6xst.A&PDB-ENSP_mappings:7jik.A&PDB-ENSP_mappings:7kg4.A&PDB-ENSP_mappings:7kg4.B	NA	NA	0.0703	0.115	0.0418	0.0516	0.0696	0.0501	0.06438	0.09856	0.02999	0.06745	0.06163	0.09706	0.06711	0.06713	0.05148	0.07304	0.09785	0.03947	0.04665	0.07143	0.06416	0.089	0.06051	0.06414	0.07033	0.05323	0.115	AFR	NA	0&1	0&1	29983511&26670100&26711810&37243946&36647296	NA	NA	NA	NA	NA	NA	NA	NA	NA	NA	NA	NA	14.2	1.27498	B&B&B	0.49538	0.0505&0.1296&0.2607	ENST00000205948&ENST00000581797&ENST00000577982	N	P	B&.&.	B&.&.	T	0.21292	0.373208	T&.&.	P02749&J3QLI0&J3QRN2	YES&.&.	NA	NA	NA	0.324	NA	NA	NA	NA	0.065	-50	22	6	-16	0	0.01	0	0	APOH	Benign	0.0836147	5.746e-05	3.9e-05	G	ENSG00000091583	apolipoprotein_H	APOH	0.821005	0.859	0.0739449	0.0739449	0.215288	0.120827	-0.604071	likely_benign	0.0505
chr17	66229411	chr17_66229411_G_T	G	T	2512660	CSQ=T	5_prime_UTR_variant	MODIFIER	APOH	ENSG00000091583	Transcript	ENST00000205948	protein_coding	ENST00000205948.11:c.-32C>A	NA	5	NA	NA	NA	NA	rs8178822&COSV52772150&CR033517	1	NA	-1	NA	SNV	HGNC	HGNC:616	YES	NM_000042.3	NA	1	P1	CCDS11663.1	ENSP00000205948	P02749.236	A0A384NKM6.26	UPI0000125CAA	NA	NA	NA	NA	NA	NA	NA	0.0631	0.0885	0.0403	0.0516	0.0696	0.0501	0.06258	0.07465	0.02847	0.06608	0.06159	0.09698	0.06712	0.06718	0.05113	0.06658	0.07438	0.03947	0.04551	0.07147	0.0645	0.08957	0.06646	0.06419	0.06638	0.05346	0.09698	gnomADe_FIN	NA	0&1&1	1&1&1	20089041&23509613&32451802&27030319&26670100&18676959&19132787&16159595&27098658	NA	NA	NA	NA	NA	NA	NA	0	0	0	NA	NA	5.997	0.45218	NA	NA	NA	NA	NA	NA	NA	NA	NA	NA	NA	NA	NA	NA	27098658	0.7	Presence_of_antiphospholipid_antibodies	1.3	NA	NA	NA	NA	NA	-34	-45	-9	-6	0	0	0	0	APOH	NA	NA	-0.0004153	-0.0002104	G	ENSG00000091583	apolipoprotein_H	APOH	0.821005	0.859	NA	NA	NA	NA	NA	NA	NA
chr17	66220752	chr17_66220752_T_G	T	G	2962660	CSQ=G	splice_polypyrimidine_tract_variant&intron_variant	LOW	APOH	ENSG00000091583	Transcript	ENST00000205948	protein_coding	ENST00000205948.11:c.416-10A>C	NA	NA	NA	NA	NA	NA	rs79228460&COSV52774461	1	NA	-1	NA	SNV	HGNC	HGNC:616	YES	NM_000042.3	NA	1	P1	CCDS11663.1	ENSP00000205948	P02749.236	A0A384NKM6.26	UPI0000125CAA	NA	NA	NA	NA	NA	NA	NA	0.0703	0.115	0.0418	0.0516	0.0696	0.0501	0.06454	0.09819	0.02989	0.06756	0.06169	0.09713	0.06715	0.06731	0.05169	0.07338	0.0985	0.03947	0.04689	0.07151	0.06435	0.09029	0.06013	0.06432	0.06998	0.05324	0.115	AFR	NA	0&1	0&1	NA	NA	NA	NA	NA	NA	extended_intronic_splice_region_variant	NA	NA	NA	NA	NA	NA	9.579	0.818596	NA	NA	NA	NA	NA	NA	NA	NA	NA	NA	NA	NA	NA	NA	NA	NA	NA	-1.55	NA	NA	NA	NA	NA	6	15	-36	-10	0.04	0	0	0	APOH	NA	NA	-0.0002804	-0.0001645	G	ENSG00000091583	apolipoprotein_H	APOH	0.821005	0.859	NA	NA	NA	NA	NA	NA	NA
chr6	32167275	chr6_32167275_CGGGCCACCCGAGGGACT_C	CGGGCCACCCGAGGGACT	C	7742470	-	downstream_gene_variant	MODIFIER	AGPAT1	ENSG00000204310	Transcript	ENST00000375107	protein_coding	NA	NA	NA	NA	NA	NA	NA	rs141243642	1	920	-1	NA	deletion	HGNC	HGNC:324	YES	NM_006411.4	NA	1	P1	CCDS4744.1	ENSP00000364248	Q99943.191	A0A024RCV5.59	UPI0000131BD2	NA	NA	NA	NA	NA	NA	NA	NA	NA	NA	NA	NA	NA	0.0504	0.09636	0.02512	0.01175	0.01139	0.06371	0.06716	0.04294	0.02658	0.06651	0.09764	0.05275	0.03665	0.01238	0.01231	0.0623	0.02215	0.06567	0.05253	0.0236	0.09764	gnomADg_AFR	NA	NA	NA	NA	NA	NA	NA	NA	NA	NA	NA	NA	NA	NA	NA	NA	7.532	0.602004	NA	NA	NA	NA	NA	NA	NA	NA	NA	NA	NA	NA	NA	NA	NA	NA	NA	-0.228	NA	NA	NA	NA	NA	NA	NA	NA	NA	NA	NA	NA	NA	NA	NA	NA	NA	NA	GGGCCACCGGGGGGACT	NA	NA	NA	NA	0.214	NA	NA	NA	NA	NA	NA	NA
chr6	32167275	chr6_32167275_CGGGCCACCCGAGGGACT_C	CGGGCCACCCGAGGGACT	C	7742470	-	intron_variant	MODIFIER	EGFL8	ENSG00000241404	Transcript	ENST00000333845	protein_coding	ENST00000333845.11:c.601+19_601+35del	NA	NA	NA	NA	NA	NA	rs141243642	1	NA	1	NA	deletion	HGNC	HGNC:13944	YES	NM_030652.4	NA	1	P1	CCDS4743.1	ENSP00000333380	Q99944.172	A0A1U9X7N9.31	UPI000006FB40	NA	NA	NA	NA	NA	NA	NA	NA	NA	NA	NA	NA	NA	0.0504	0.09636	0.02512	0.01175	0.01139	0.06371	0.06716	0.04294	0.02658	0.06651	0.09764	0.05275	0.03665	0.01238	0.01231	0.0623	0.02215	0.06567	0.05253	0.0236	0.09764	gnomADg_AFR	NA	NA	NA	NA	NA	NA	NA	NA	NA	NA	NA	NA	NA	NA	NA	NA	7.532	0.602004	NA	NA	NA	NA	NA	NA	NA	NA	NA	NA	NA	NA	NA	NA	NA	NA	NA	-0.228	NA	NA	NA	NA	NA	NA	NA	NA	NA	NA	NA	NA	NA	NA	NA	NA	NA	NA	GGGCCACCGGGGGGACT	NA	NA	NA	NA	0.384	NA	NA	NA	NA	NA	NA	NA
chr6	32167275	chr6_32167275_CGGGCCACCCGAGGGACT_C	CGGGCCACCCGAGGGACT	C	7742470	CSQ=-	downstream_gene_variant	MODIFIER	PPT2	ENSG00000221988	Transcript	ENST00000324816	protein_coding	NA	NA	NA	NA	NA	NA	NA	rs141243642	1	3601	1	NA	deletion	HGNC	HGNC:9326	YES	NM_005155.7	NA	1	P1	CCDS4742.1	ENSP00000320528	Q9UMR5.181	A0A1U9X8D2.26	UPI00001B0072	Q9UMR5-1	NA	NA	NA	NA	NA	NA	NA	NA	NA	NA	NA	NA	0.0504	0.09636	0.02512	0.01175	0.01139	0.06371	0.06716	0.04294	0.02658	0.06651	0.09764	0.05275	0.03665	0.01238	0.01231	0.0623	0.02215	0.06567	0.05253	0.0236	0.09764	gnomADg_AFR	NA	NA	NA	NA	NA	NA	NA	NA	NA	NA	NA	NA	NA	NA	NA	NA	7.532	0.602004	NA	NA	NA	NA	NA	NA	NA	NA	NA	NA	NA	NA	NA	NA	NA	NA	NA	-0.228	NA	NA	NA	NA	NA	NA	NA	NA	NA	NA	NA	NA	NA	NA	NA	NA	NA	NA	GGGCCACCGGGGGGACT	NA	NA	NA	NA	0.106	NA	NA	NA	NA	NA	NA	NA
chr6	32167275	chr6_32167275_CGGGCCACCCGAGGGACT_C	CGGGCCACCCGAGGGACT	C	7742470	-	downstream_gene_variant	MODIFIER	AGPAT1	ENSG00000204310	Transcript	ENST00000375107	protein_coding	NA	NA	NA	NA	NA	NA	NA	rs141243642	1	920	-1	NA	deletion	HGNC	HGNC:324	YES	NM_006411.4	NA	1	P1	CCDS4744.1	ENSP00000364248	Q99943.191	A0A024RCV5.59	UPI0000131BD2	NA	NA	NA	NA	NA	NA	NA	NA	NA	NA	NA	NA	NA	0.0504	0.09636	0.02512	0.01175	0.01139	0.06371	0.06716	0.04294	0.02658	0.06651	0.09764	0.05275	0.03665	0.01238	0.01231	0.0623	0.02215	0.06567	0.05253	0.0236	0.09764	gnomADg_AFR	NA	NA	NA	NA	NA	NA	NA	NA	NA	NA	NA	NA	NA	NA	NA	NA	7.532	0.602004	NA	NA	NA	NA	NA	NA	NA	NA	NA	NA	NA	NA	NA	NA	NA	NA	NA	-0.228	NA	NA	NA	NA	NA	NA	NA	NA	NA	NA	NA	NA	NA	NA	NA	NA	NA	NA	GGGCCACCGGGGGGACT	NA	NA	NA	NA	0.214	NA	NA	NA	NA	NA	NA	NA
chr6	32167275	chr6_32167275_CGGGCCACCCGAGGGACT_C	CGGGCCACCCGAGGGACT	C	7742470	-	intron_variant	MODIFIER	EGFL8	ENSG00000241404	Transcript	ENST00000333845	protein_coding	ENST00000333845.11:c.601+19_601+35del	NA	NA	NA	NA	NA	NA	rs141243642	1	NA	1	NA	deletion	HGNC	HGNC:13944	YES	NM_030652.4	NA	1	P1	CCDS4743.1	ENSP00000333380	Q99944.172	A0A1U9X7N9.31	UPI000006FB40	NA	NA	NA	NA	NA	NA	NA	NA	NA	NA	NA	NA	NA	0.0504	0.09636	0.02512	0.01175	0.01139	0.06371	0.06716	0.04294	0.02658	0.06651	0.09764	0.05275	0.03665	0.01238	0.01231	0.0623	0.02215	0.06567	0.05253	0.0236	0.09764	gnomADg_AFR	NA	NA	NA	NA	NA	NA	NA	NA	NA	NA	NA	NA	NA	NA	NA	NA	7.532	0.602004	NA	NA	NA	NA	NA	NA	NA	NA	NA	NA	NA	NA	NA	NA	NA	NA	NA	-0.228	NA	NA	NA	NA	NA	NA	NA	NA	NA	NA	NA	NA	NA	NA	NA	NA	NA	NA	GGGCCACCGGGGGGACT	NA	NA	NA	NA	0.384	NA	NA	NA	NA	NA	NA	NA
chr6	32167275	chr6_32167275_CGGGCCACCCGAGGGACT_C	CGGGCCACCCGAGGGACT	C	7742470	CSQ=-	downstream_gene_variant	MODIFIER	PPT2	ENSG00000221988	Transcript	ENST00000324816	protein_coding	NA	NA	NA	NA	NA	NA	NA	rs141243642	1	3601	1	NA	deletion	HGNC	HGNC:9326	YES	NM_005155.7	NA	1	P1	CCDS4742.1	ENSP00000320528	Q9UMR5.181	A0A1U9X8D2.26	UPI00001B0072	Q9UMR5-1	NA	NA	NA	NA	NA	NA	NA	NA	NA	NA	NA	NA	0.0504	0.09636	0.02512	0.01175	0.01139	0.06371	0.06716	0.04294	0.02658	0.06651	0.09764	0.05275	0.03665	0.01238	0.01231	0.0623	0.02215	0.06567	0.05253	0.0236	0.09764	gnomADg_AFR	NA	NA	NA	NA	NA	NA	NA	NA	NA	NA	NA	NA	NA	NA	NA	NA	7.532	0.602004	NA	NA	NA	NA	NA	NA	NA	NA	NA	NA	NA	NA	NA	NA	NA	NA	NA	-0.228	NA	NA	NA	NA	NA	NA	NA	NA	NA	NA	NA	NA	NA	NA	NA	NA	NA	NA	GGGCCACCGGGGGGACT	NA	NA	NA	NA	0.106	NA	NA	NA	NA	NA	NA	NA
chr21	41322740	chr21_41322740_T_C	T	C	4755750	CSQ=C	intron_variant	MODIFIER	FAM3B	ENSG00000183844	Transcript	ENST00000357985	protein_coding	ENST00000357985.7:c.20-183T>C	NA	NA	NA	NA	NA	NA	rs2838011&COSV63612939	1	NA	1	NA	SNV	HGNC	HGNC:1253	YES	NM_058186.4	NA	1	P1	CCDS13671.1	ENSP00000350673	P58499.160	NA	UPI00000015C5	P58499-1	NA	NA	NA	NA	NA	NA	0.1524	0.3949	0.1009	0.0744	0.0606	0.0358	0.07319	0.3553	0.05801	0.07114	0.08885	0.02558	0.0672	0.08879	0.03578	0.1446	0.3495	0.122	0.09717	0.07344	0.08134	0.03031	0.1646	0.06486	0.1378	0.03682	0.3949	AFR	NA	0&1	1&1	29875488&34648354&36168886	NA	NA	NA	NA	NA	NA	NA	NA	NA	NA	NA	NA	1.346	0.001638	NA	NA	NA	NA	NA	NA	NA	NA	NA	NA	NA	NA	NA	NA	29875488	0.7	Blood_protein_levels	-1.09	NA	NA	NA	NA	NA	-30	14	13	-19	0	0	0.03	0	FAM3B	NA	NA	4.7e-06	6.3e-06	T	NA	NA	NA	NA	0.894	NA	NA	NA	NA	NA	NA	NA
chr2	85390790	chr2_85390790_G_T	G	T	5296360	CSQ=T	downstream_gene_variant	MODIFIER	CAPG	ENSG00000042493	Transcript	ENST00000263867	protein_coding	NA	NA	NA	NA	NA	NA	NA	rs17850709	1	3963	-1	NA	SNV	HGNC	HGNC:1474	YES	NM_001747.4	NA	1	P1	CCDS1974.1	ENSP00000263867	P40121.199	V9HW69.54	UPI000013D47C	P40121-1	NA	NA	NA	NA	NA	NA	0.0427	0.0439	0.0432	0.006	0.0656	0.0552	0.04641	0.04702	0.02901	0.02193	0.001192	0.02045	0.06729	0.04614	0.05972	0.05111	0.04541	0.04386	0.04072	0.0219	0.005783	0.01688	0.03165	0.06741	0.04741	0.05236	0.06741	gnomADg_NFE	benign	NA	1	NA	NA	NA	NA	NA	NA	NA	NA	NA	NA	NA	NA	NA	18.66	1.92185	NA	NA	NA	NA	NA	NA	NA	NA	NA	NA	NA	NA	NA	NA	NA	NA	NA	-3.76	NA	NA	NA	NA	NA	-28	-30	-23	-21	0	0	0	0	ELMOD3	NA	NA	0.0002892	0.0002925	G	NA	NA	NA	NA	0.934	NA	NA	NA	NA	-0.550492	NA	NA
chr2	85390790	chr2_85390790_G_T	G	T	5296360	T	missense_variant	MODERATE	ELMOD3	ENSG00000115459	Transcript	ENST00000409013	protein_coding	ENST00000409013.8:c.974G>T	ENSP00000387139.3:p.Arg325Leu	1406	974	325	R/L	cGg/cTg	rs17850709	1	NA	1	NA	SNV	HGNC	HGNC:26158	YES	NM_001135022.2	NA	1	P1	CCDS46352.1	ENSP00000387139	Q96FG2.143	NA	UPI00001AF104	Q96FG2-1	1	deleterious(0)	benign(0.001)	NA	NA	NA	0.0427	0.0439	0.0432	0.006	0.0656	0.0552	0.04641	0.04702	0.02901	0.02193	0.001192	0.02045	0.06729	0.04614	0.05972	0.05111	0.04541	0.04386	0.04072	0.0219	0.005783	0.01688	0.03165	0.06741	0.04741	0.05236	0.06741	gnomADg_NFE	benign	NA	1	NA	NA	NA	NA	NA	NA	NA	NA	NA	NA	NA	NA	NA	18.66	1.92185	B&.&.&B	0.4599	0.2276&.&.&0.2242	ENST00000409013&ENST00000409344&ENST00000393852&ENST00000409890	NA	N&N&N&N&N	B&B&B&B	B&B&B&B	NA	NA	NA	T&T&T&T	Q96FG2&Q96FG2&Q96FG2&Q96FG2	.&YES&.&.	NA	NA	NA	-3.76	NA	NA	NA	NA	0.05	-28	-30	-23	-21	0	0	0	0	ELMOD3	Benign	0.140613	0.0002892	0.0002925	G	NA	NA	NA	NA	0.999	0.136037	0.136037	0.0850146	0.0753072	-0.550492	likely_benign	0.2242
chr22	50144201	chr22_50144201_G_A	G	A	2557060	CSQ=A	synonymous_variant	LOW	MOV10L1	ENSG00000073146	Transcript	ENST00000262794	protein_coding	ENST00000262794.10:c.2463G>A	ENSP00000262794.5:p.Pro821%3D	2546	2463	821	P	ccG/ccA	rs11704548&COSV53171476	1	NA	1	NA	SNV	HGNC	HGNC:7201	YES	NM_018995.3	NA	1	P1	CCDS14084.1	ENSP00000262794	Q9BXT6.168	NA	UPI00000421FB	Q9BXT6-1	1	NA	NA	NA	NA	NA	0.0272	0.0038	0.0447	0	0.0726	0.0276	0.0496	0.009782	0.02823	0.1543	0.0001631	0.03562	0.06729	0.06954	0.03029	0.04471	0.01086	0.02741	0.03678	0.1629	0.0003845	0.0327	0.0981	0.06707	0.06071	0.02754	0.1629	gnomADg_ASJ	NA	0&1	0&1	24817005&29766145	NA	NA	NA	NA	NA	NA	NA	NA	NA	NA	NA	NA	0.055	-0.656905	NA	NA	NA	NA	NA	NA	NA	NA	NA	NA	NA	NA	NA	NA	NA	NA	NA	-4.85	NA	NA	NA	NA	NA	-12	33	-12	32	0	0	0	0.01	MOV10L1	NA	NA	-0.0001597	-8.965e-05	g	NA	NA	NA	NA	0.0247	NA	NA	NA	NA	NA	NA	NA
chr2	241081801	chr2_241081801_G_A	G	A	3976530	CSQ=A	splice_region_variant&intron_variant	LOW	SNED1	ENSG00000162804	Transcript	ENST00000310397	protein_coding	ENST00000310397.13:c.4033+8G>A	NA	NA	NA	NA	NA	NA	rs2302045&COSV60022532	1	NA	1	NA	SNV	HGNC	HGNC:24696	YES	NM_001080437.3	NA	5	P2	CCDS46562.1	ENSP00000308893	Q8TER0.157	NA	UPI0000DD7AB0	Q8TER0-1	NA	NA	NA	NA	NA	NA	0.1034	0.1717	0.0951	0.124	0.0636	0.0368	0.07593	0.1814	0.08755	0.0858	0.1216	0.04003	0.06729	0.08077	0.04549	0.09825	0.1774	0.0614	0.0874	0.089	0.1207	0.03916	0.06013	0.06507	0.0956	0.04403	0.1814	gnomADe_AFR	NA	0&1	1&1	25944848	NA	NA	NA	NA	NA	extended_intronic_splice_region_variant	NA	NA	NA	NA	NA	NA	0.015	-0.888017	NA	NA	NA	NA	NA	NA	NA	NA	NA	NA	NA	NA	NA	NA	25944848	0.7	Pharmacokinetics_of_antipsychotic_drugs_in_severe_mental_disorder__concentration_drug_ratio_	-4	NA	NA	NA	NA	NA	34	-34	-4	-8	0	0	0	0.01	SNED1	NA	NA	7.03e-06	1e-05	G	NA	NA	NA	NA	0.182	NA	NA	NA	NA	NA	NA	NA
chr6	3015631	chr6_3015631_C_T	C	T	8520410	T	synonymous_variant	LOW	NQO2	ENSG00000124588	Transcript	ENST00000380455	protein_coding	ENST00000380455.11:c.405C>T	ENSP00000369822.4:p.Ser135%3D	682	405	135	S	tcC/tcT	rs4149367	1	NA	1	NA	SNV	HGNC	HGNC:7856	YES	NM_000904.6	NA	1	P1	CCDS4481.1	ENSP00000369822	P16083.225	NA	UPI000020E40D	NA	1	NA	NA	PDB-ENSP_mappings:1qr2.A&PDB-ENSP_mappings:1qr2.B&PDB-ENSP_mappings:1sg0.A&PDB-ENSP_mappings:1sg0.B&PDB-ENSP_mappings:1xi2.A&PDB-ENSP_mappings:1xi2.B&PDB-ENSP_mappings:1zx1.A&PDB-ENSP_mappings:1zx1.B&PDB-ENSP_mappings:2bzs.A&PDB-ENSP_mappings:2bzs.B&PDB-ENSP_mappings:2qmy.A&PDB-ENSP_mappings:2qmy.B&PDB-ENSP_mappings:2qmz.A&PDB-ENSP_mappings:2qmz.B&PDB-ENSP_mappings:2qr2.A&PDB-ENSP_mappings:2qr2.B&PDB-ENSP_mappings:2qwx.A&PDB-ENSP_mappings:2qwx.B&PDB-ENSP_mappings:2qx4.A&PDB-ENSP_mappings:2qx4.B&PDB-ENSP_mappings:2qx6.A&PDB-ENSP_mappings:2qx6.B&PDB-ENSP_mappings:2qx8.A&PDB-ENSP_mappings:2qx8.B&PDB-ENSP_mappings:2qx9.A&PDB-ENSP_mappings:2qx9.B&PDB-ENSP_mappings:3fw1.A&PDB-ENSP_mappings:3g5m.A&PDB-ENSP_mappings:3g5m.B&PDB-ENSP_mappings:3gam.A&PDB-ENSP_mappings:3gam.B&PDB-ENSP_mappings:3nfr.A&PDB-ENSP_mappings:3nfr.B&PDB-ENSP_mappings:3nhf.A&PDB-ENSP_mappings:3nhf.B&PDB-ENSP_mappings:3nhj.A&PDB-ENSP_mappings:3nhj.B&PDB-ENSP_mappings:3nhk.A&PDB-ENSP_mappings:3nhk.B&PDB-ENSP_mappings:3nhl.A&PDB-ENSP_mappings:3nhl.B&PDB-ENSP_mappings:3nhp.A&PDB-ENSP_mappings:3nhp.B&PDB-ENSP_mappings:3nhr.A&PDB-ENSP_mappings:3nhr.B&PDB-ENSP_mappings:3nhs.A&PDB-ENSP_mappings:3nhs.B&PDB-ENSP_mappings:3nhu.A&PDB-ENSP_mappings:3nhu.B&PDB-ENSP_mappings:3nhw.A&PDB-ENSP_mappings:3nhw.B&PDB-ENSP_mappings:3nhy.A&PDB-ENSP_mappings:3nhy.B&PDB-ENSP_mappings:3o2n.A&PDB-ENSP_mappings:3o2n.B&PDB-ENSP_mappings:3o73.A&PDB-ENSP_mappings:3o73.B&PDB-ENSP_mappings:3ovm.A&PDB-ENSP_mappings:3ovm.B&PDB-ENSP_mappings:3owh.A&PDB-ENSP_mappings:3owh.B&PDB-ENSP_mappings:3owx.A&PDB-ENSP_mappings:3owx.B&PDB-ENSP_mappings:3ox1.A&PDB-ENSP_mappings:3ox1.B&PDB-ENSP_mappings:3ox2.A&PDB-ENSP_mappings:3ox2.B&PDB-ENSP_mappings:3ox3.A&PDB-ENSP_mappings:3ox3.B&PDB-ENSP_mappings:3te7.A&PDB-ENSP_mappings:3te7.B&PDB-ENSP_mappings:3tem.A&PDB-ENSP_mappings:3tem.B&PDB-ENSP_mappings:3tzb.A&PDB-ENSP_mappings:3tzb.B&PDB-ENSP_mappings:3tzb.C&PDB-ENSP_mappings:3tzb.D&PDB-ENSP_mappings:3uxe.A&PDB-ENSP_mappings:3uxe.B&PDB-ENSP_mappings:3uxh.A&PDB-ENSP_mappings:3uxh.B&PDB-ENSP_mappings:4fgj.A&PDB-ENSP_mappings:4fgj.B&PDB-ENSP_mappings:4fgk.A&PDB-ENSP_mappings:4fgk.B&PDB-ENSP_mappings:4fgl.A&PDB-ENSP_mappings:4fgl.B&PDB-ENSP_mappings:4fgl.C&PDB-ENSP_mappings:4fgl.D&PDB-ENSP_mappings:4gqi.A&PDB-ENSP_mappings:4gqi.B&PDB-ENSP_mappings:4gr9.A&PDB-ENSP_mappings:4gr9.B&PDB-ENSP_mappings:4qod.A&PDB-ENSP_mappings:4qod.B&PDB-ENSP_mappings:4qoe.A&PDB-ENSP_mappings:4qoe.B&PDB-ENSP_mappings:4qof.A&PDB-ENSP_mappings:4qof.B&PDB-ENSP_mappings:4qog.A&PDB-ENSP_mappings:4qog.B&PDB-ENSP_mappings:4qoh.A&PDB-ENSP_mappings:4qoh.B&PDB-ENSP_mappings:4qoi.A&PDB-ENSP_mappings:4qoi.B&PDB-ENSP_mappings:4qoj.A&PDB-ENSP_mappings:4qoj.B&PDB-ENSP_mappings:4u7f.A&PDB-ENSP_mappings:4u7f.B&PDB-ENSP_mappings:4u7g.A&PDB-ENSP_mappings:4u7g.B&PDB-ENSP_mappings:4u7h.A&PDB-ENSP_mappings:4u7h.B&PDB-ENSP_mappings:4xdg.A&PDB-ENSP_mappings:4xdg.B&PDB-ENSP_mappings:4xdh.A&PDB-ENSP_mappings:4xdh.B&PDB-ENSP_mappings:4zvk.A&PDB-ENSP_mappings:4zvk.B&PDB-ENSP_mappings:4zvl.A&PDB-ENSP_mappings:4zvl.B&PDB-ENSP_mappings:4zvm.A&PDB-ENSP_mappings:4zvm.B&PDB-ENSP_mappings:4zvn.A&PDB-ENSP_mappings:4zvn.B&PDB-ENSP_mappings:5buc.A&PDB-ENSP_mappings:5buc.B&PDB-ENSP_mappings:5lbt.A&PDB-ENSP_mappings:5lbt.B&PDB-ENSP_mappings:5lbu.A&PDB-ENSP_mappings:5lbu.B&PDB-ENSP_mappings:5lbw.A&PDB-ENSP_mappings:5lbw.B&PDB-ENSP_mappings:5lby.A&PDB-ENSP_mappings:5lby.B&PDB-ENSP_mappings:5lbz.A&PDB-ENSP_mappings:5lbz.B&PDB-ENSP_mappings:7o4d.A&PDB-ENSP_mappings:7o4d.B	NA	NA	0.1793	0.3608	0.1037	0.1567	0.0696	0.1237	0.1143	0.3272	0.194	0.05569	0.1724	0.05935	0.06736	0.08556	0.1147	0.1456	0.3134	0.08662	0.1213	0.06632	0.1616	0.06032	0.06329	0.0685	0.1272	0.1243	0.3608	AFR	NA	NA	NA	NA	NA	NA	NA	NA	NA	NA	NA	NA	NA	NA	NA	NA	0.795	-0.10886	NA	NA	NA	NA	NA	NA	NA	NA	NA	NA	NA	NA	NA	NA	NA	NA	NA	-4.29	NA	NA	NA	NA	NA	13	-13	1	12	0	0	0	0.01	NQO2	NA	NA	7.033e-05	2.503e-05	c	NA	NA	NA	NA	0.817	NA	NA	NA	NA	NA	NA	NA
chr11	116763146	chr11_116763146_G_A	G	A	4431810	CSQ=A	missense_variant	MODERATE	BUD13	ENSG00000137656	Transcript	ENST00000260210	protein_coding	ENST00000260210.5:c.443C>T	ENSP00000260210.3:p.Pro148Leu	466	443	148	P/L	cCg/cTg	rs11820589&CM1617563	1	NA	-1	NA	SNV	HGNC	HGNC:28199	YES	NM_032725.4	NA	1	P2	CCDS8374.1	ENSP00000260210	Q9BRD0.150	NA	UPI0000072AE6	Q9BRD0-1	NA	deleterious(0.02)	benign(0.01)	PDB-ENSP_mappings:5z56.Z&PDB-ENSP_mappings:5z57.Z&PDB-ENSP_mappings:5z58.Z&PDB-ENSP_mappings:6ff4.3&PDB-ENSP_mappings:6ff7.3&PDB-ENSP_mappings:7abi.3&PDB-ENSP_mappings:7dvq.Z	NA	NA	0.0889	0.1808	0.134	0	0.0696	0.044	0.07838	0.1683	0.1564	0.07028	0.0003264	0.06603	0.06737	0.07449	0.04138	0.09868	0.1712	0.1206	0.1238	0.07089	0.0001928	0.06032	0.07962	0.06726	0.1039	0.04559	0.1808	AFR	NA	0&1	1&1	20442857&19474294&24886709&21386085&27257688&23792949&23634756&34503513&26484159&35669185&34594039	NA	NA	NA	NA	NA	NA	NA	NA	NA	NA	NA	NA	22.5	2.54979	B&B	0.16626	0.0988&0.0974	ENST00000375445&ENST00000260210	N	P&P	P&B	B&B	T	0.26961	0.413648	D&T	Q9BRD0-2&Q9BRD0	.&YES	23063622&21386085	0.70&0.80	Cholesterol__total&Low-density_lipoprotein_cholesterol&Metabolic_syndrome__bivariate_traits_&High-density_lipoprotein_cholesterol	-0.509	NA	NA	NA	NA	0.169	-16	16	-16	43	0	0	0	0	BUD13	NA	NA	-4.005e-05	-2.72e-05	G	ENSG00000110243&ENSG00000109917&ENSG00000137656	apolipoprotein_A5&ZPR1_zinc_finger&BUD13_homolog	APOA5&ZPR1&BUD13	0.797747015953064&0.8138573169708252&0.7109942436218262	0.861	0.122385	0.122385	0.0939785	0.0939785	-0.663263	likely_benign	0.0974
chr17	75920342	chr17_75920342_A_T	A	T	14135400	T	missense_variant	MODERATE	FBF1	ENSG00000188878	Transcript	ENST00000636174	protein_coding	ENST00000636174.2:c.1762T>A	ENSP00000490726.1:p.Cys588Ser	2040	1762	588	C/S	Tgc/Agc	rs7213548	1	NA	-1	NA	SNV	HGNC	HGNC:24674	YES	NM_001319193.2	NA	5	P2	CCDS45779.2	ENSP00000490726	Q8TES7.148	NA	UPI00020F7A46	Q8TES7-6	NA	tolerated(0.72)	benign(0)	NA	NA	NA	0.1264	0.2769	0.085	0.0258	0.0577	0.1268	0.07839	0.2587	0.04122	0.05433	0.02569	0.04239	0.06743	0.07756	0.1403	0.1163	0.2492	0.02303	0.06807	0.06282	0.02561	0.04161	0.1076	0.068	0.1106	0.1316	0.2769	AFR	NA	NA	NA	NA	NA	NA	NA	NA	NA	NA	NA	NA	NA	NA	NA	NA	1.32	-0.002525	B&B&B	0.00543	0.0532&0.0568&0.0555	ENST00000586717&ENST00000592193&ENST00000636174	NA	P&P&P	B&.&B	B&.&B	T	0.10056	0.297679	.&.&.	Q8TES7&K7ENL6&Q8TES7-6	.&.&YES	NA	NA	NA	-1.3	NA	NA	NA	NA	NA	NA	NA	NA	NA	NA	NA	NA	NA	NA	NA	NA	-3.34e-06	-1.55e-06	T	NA	NA	NA	NA	0.992	NA	NA	NA	NA	-0.876194	NA	NA
chr2	85368695	chr2_85368695_C_T	C	T	2599660	T	missense_variant	MODERATE	ELMOD3	ENSG00000115459	Transcript	ENST00000409013	protein_coding	ENST00000409013.8:c.209C>T	ENSP00000387139.3:p.Thr70Ile	641	209	70	T/I	aCa/aTa	rs955592&COSV59776030	1	NA	1	NA	SNV	HGNC	HGNC:26158	YES	NM_001135022.2	NA	1	P1	CCDS46352.1	ENSP00000387139	Q96FG2.143	NA	UPI00001AF104	Q96FG2-1	1	tolerated(0.14)	benign(0.01)	NA	NA	NA	0.0316	0.0219	0.036	0.0099	0.0547	0.0399	0.05043	0.02639	0.02888	0.04723	0.009189	0.06032	0.06744	0.05577	0.0421	0.05111	0.02793	0.03618	0.04121	0.04464	0.01099	0.05936	0.06013	0.07	0.05885	0.04359	0.07	gnomADg_NFE	benign	0&1	1&1	NA	NA	NA	NA	NA	NA	NA	NA	NA	NA	NA	NA	NA	9.164	0.776749	B&B&.&.&B&B&B&B	0.43172	0.1432&0.1214&.&.&0.1232&0.1967&0.1209&0.2057	ENST00000409331&ENST00000409013&ENST00000409344&ENST00000393852&ENST00000315658&ENST00000462891&ENST00000409890&ENST00000418268	N	N&N&N&N&N&N	.&B&B&B&B&.&B&.	.&B&B&B&B&.&B&.	T	0.08071	0.284101	T&T&T&T&D&.&T&T	B8ZZT8&Q96FG2&Q96FG2&Q96FG2&Q96FG2-6&E9PI96&Q96FG2&D3YTJ5	.&.&YES&.&.&.&.&.	NA	NA	ClinVar:_phenotype_not_specified	0.407	NA	NA	NA	NA	0.022	3	-9	-9	7	0	0.04	0	0	ELMOD3	Benign	0.11128	0.004814	0.003067	C	NA	NA	NA	NA	0.999	0.0330061	0.0437347	0.0232045	0.0257736	-0.601634	likely_benign	0.1209
chr6	3015664	chr6_3015664_A_T	A	T	7109510	T	intron_variant	MODIFIER	NQO2	ENSG00000124588	Transcript	ENST00000380455	protein_coding	ENST00000380455.11:c.417+21A>T	NA	NA	NA	NA	NA	NA	rs4149368&COSV57642571	1	NA	1	NA	SNV	HGNC	HGNC:7856	YES	NM_000904.6	NA	1	P1	CCDS4481.1	ENSP00000369822	P16083.225	NA	UPI000020E40D	NA	1	NA	NA	NA	NA	NA	0.1797	0.3608	0.1037	0.1587	0.0696	0.1237	0.1145	0.327	0.1942	0.05587	0.173	0.05897	0.06744	0.08604	0.115	0.1458	0.3136	0.08662	0.1212	0.06628	0.1625	0.06006	0.06329	0.06861	0.1275	0.1241	0.3608	AFR	NA	0&1	0&1	NA	NA	NA	NA	NA	NA	NA	NA	NA	NA	NA	NA	NA	0.617	-0.161558	NA	NA	NA	NA	NA	NA	NA	NA	NA	NA	NA	NA	NA	NA	NA	NA	NA	-3.71	NA	NA	NA	NA	NA	-1	-20	-21	49	0	0	0	0	NQO2	NA	NA	0.0003066	0.0001234	A	NA	NA	NA	NA	0.817	NA	NA	NA	NA	NA	NA	NA
chr9	89379186	chr9_89379186_G_A	G	A	18341000	A	missense_variant	MODERATE	SEMA4D	ENSG00000187764	Transcript	ENST00000422704	protein_coding	ENST00000422704.7:c.2107C>T	ENSP00000388768.2:p.Pro703Ser	2611	2107	703	P/S	Ccc/Tcc	rs62638726&COSV105910851&COSV59401681	1	NA	-1	NA	SNV	HGNC	HGNC:10732	YES	NM_001371194.2	NA	1	P1	CCDS6685.1	ENSP00000388768	Q92854.219	NA	UPI0000135A6C	Q92854-1	1	tolerated(0.48)	benign(0.003)	NA	NA	NA	0.0361	0.003	0.0303	0	0.0636	0.0941	0.05777	0.008612	0.02362	0.09597	0.0005437	0.07063	0.06745	0.06903	0.09695	0.04672	0.009907	0.04505	0.04035	0.08871	0.001156	0.07287	0.06962	0.06394	0.04924	0.09917	0.09917	gnomADg_SAS	NA	0&1&1	0&1&1	NA	NA	NA	NA	NA	NA	NA	NA	NA	NA	NA	NA	NA	12.9	1.11379	.&.&B&B	0.02609	.&.&0.0674&0.0659	ENST00000450295&ENST00000438547&ENST00000356444&ENST00000422704	N	P&P&P&P&P&P&P&P	B&B&B&B	B&B&B&B	T	0.03037	0.24269	T&T&T&T	Q92854&Q92854&Q92854&Q92854	YES&.&.&.	NA	NA	NA	-1.43	NA	NA	NA	NA	0.075	50	-39	-41	50	0	0	0	0	SEMA4D	NA	NA	-4e-07	-5e-07	G	NA	NA	NA	NA	0.787	0.0267537	0.0267537	0.0174968	0.0174968	-0.546715	likely_benign	0.0659
chr2	37232065	chr2_37232065_C_T	C	T	11165400	CSQ=T	intron_variant	MODIFIER	NDUFAF7	ENSG00000003509	Transcript	ENST00000002125	protein_coding	ENST00000002125.9:c.56-41C>T	NA	NA	NA	NA	NA	NA	rs17020344&COSV50017078	1	NA	1	NA	SNV	HGNC	HGNC:28816	YES	NM_144736.5	NA	1	P1	CCDS1788.1	ENSP00000002125	Q7L592.144	NA	UPI000004A041	Q7L592-1	NA	NA	NA	NA	NA	NA	0.1675	0.0764	0.2406	0.3532	0.0875	0.1299	0.1412	0.07359	0.369	0.0317	0.3434	0.1311	0.06762	0.1125	0.1194	0.1015	0.07483	0.09539	0.223	0.02861	0.3622	0.1338	0.03797	0.06765	0.1073	0.1255	0.369	gnomADe_AMR	benign	0&1	1&1	NA	NA	NA	NA	NA	NA	NA	NA	NA	NA	NA	NA	NA	2.107	0.101782	NA	NA	NA	NA	NA	NA	NA	NA	NA	NA	NA	NA	NA	NA	NA	NA	ClinVar:_phenotype_not_specified	-3.67	NA	NA	NA	NA	NA	41	-22	-3	14	0	0	0	0	NDUFAF7	NA	NA	-2.86e-06	-1.43e-06	C	ENSG00000115825	protein_kinase_D3	PRKD3	0.730691	NA	NA	NA	NA	NA	NA	NA	NA
chr2	37232065	chr2_37232065_C_T	C	T	11165400	T	upstream_gene_variant	MODIFIER	CEBPZ	ENSG00000115816	Transcript	ENST00000234170	protein_coding	NA	NA	NA	NA	NA	NA	NA	rs17020344&COSV50017078	1	469	-1	NA	SNV	HGNC	HGNC:24218	YES	NM_005760.3	NA	1	P1	CCDS1787.1	ENSP00000234170	Q03701.182	NA	UPI0000072AAB	NA	NA	NA	NA	NA	NA	NA	0.1675	0.0764	0.2406	0.3532	0.0875	0.1299	0.1412	0.07359	0.369	0.0317	0.3434	0.1311	0.06762	0.1125	0.1194	0.1015	0.07483	0.09539	0.223	0.02861	0.3622	0.1338	0.03797	0.06765	0.1073	0.1255	0.369	gnomADe_AMR	benign	0&1	1&1	NA	NA	NA	NA	NA	NA	NA	NA	NA	NA	NA	NA	NA	2.107	0.101782	NA	NA	NA	NA	NA	NA	NA	NA	NA	NA	NA	NA	NA	NA	NA	NA	ClinVar:_phenotype_not_specified	-3.67	NA	NA	NA	NA	NA	41	-22	-3	14	0	0	0	0	NDUFAF7	NA	NA	-2.86e-06	-1.43e-06	C	ENSG00000115825	protein_kinase_D3	PRKD3	0.730691	0.846	NA	NA	NA	NA	NA	NA	NA
chr2	37232065	chr2_37232065_C_T	C	T	11165400	CSQ=T	intron_variant	MODIFIER	NDUFAF7	ENSG00000003509	Transcript	ENST00000002125	protein_coding	ENST00000002125.9:c.56-41C>T	NA	NA	NA	NA	NA	NA	rs17020344&COSV50017078	1	NA	1	NA	SNV	HGNC	HGNC:28816	YES	NM_144736.5	NA	1	P1	CCDS1788.1	ENSP00000002125	Q7L592.144	NA	UPI000004A041	Q7L592-1	NA	NA	NA	NA	NA	NA	0.1675	0.0764	0.2406	0.3532	0.0875	0.1299	0.1412	0.07359	0.369	0.0317	0.3434	0.1311	0.06762	0.1125	0.1194	0.1015	0.07483	0.09539	0.223	0.02861	0.3622	0.1338	0.03797	0.06765	0.1073	0.1255	0.369	gnomADe_AMR	benign	0&1	1&1	NA	NA	NA	NA	NA	NA	NA	NA	NA	NA	NA	NA	NA	2.107	0.101782	NA	NA	NA	NA	NA	NA	NA	NA	NA	NA	NA	NA	NA	NA	NA	NA	ClinVar:_phenotype_not_specified	-3.67	NA	NA	NA	NA	NA	41	-22	-3	14	0	0	0	0	NDUFAF7	NA	NA	-2.86e-06	-1.43e-06	C	ENSG00000115825	protein_kinase_D3	PRKD3	0.730691	NA	NA	NA	NA	NA	NA	NA	NA
chr2	37232065	chr2_37232065_C_T	C	T	11165400	T	upstream_gene_variant	MODIFIER	CEBPZ	ENSG00000115816	Transcript	ENST00000234170	protein_coding	NA	NA	NA	NA	NA	NA	NA	rs17020344&COSV50017078	1	469	-1	NA	SNV	HGNC	HGNC:24218	YES	NM_005760.3	NA	1	P1	CCDS1787.1	ENSP00000234170	Q03701.182	NA	UPI0000072AAB	NA	NA	NA	NA	NA	NA	NA	0.1675	0.0764	0.2406	0.3532	0.0875	0.1299	0.1412	0.07359	0.369	0.0317	0.3434	0.1311	0.06762	0.1125	0.1194	0.1015	0.07483	0.09539	0.223	0.02861	0.3622	0.1338	0.03797	0.06765	0.1073	0.1255	0.369	gnomADe_AMR	benign	0&1	1&1	NA	NA	NA	NA	NA	NA	NA	NA	NA	NA	NA	NA	NA	2.107	0.101782	NA	NA	NA	NA	NA	NA	NA	NA	NA	NA	NA	NA	NA	NA	NA	NA	ClinVar:_phenotype_not_specified	-3.67	NA	NA	NA	NA	NA	41	-22	-3	14	0	0	0	0	NDUFAF7	NA	NA	-2.86e-06	-1.43e-06	C	ENSG00000115825	protein_kinase_D3	PRKD3	0.730691	0.846	NA	NA	NA	NA	NA	NA	NA
chr6	31743191	chr6_31743191_T_A	T	A	15745800	A	intron_variant	MODIFIER	MSH5	ENSG00000204410	Transcript	ENST00000375750	protein_coding	ENST00000375750.9:c.415+21T>A	NA	NA	NA	NA	NA	NA	rs707915	1	NA	1	NA	SNV	HGNC	HGNC:7328	YES	NM_172166.4	NA	1	A2	CCDS4720.1	ENSP00000364903	O43196.184	A0A024RCM1.63	UPI000012F5F7	O43196-1	1	NA	NA	NA	NA	NA	0.1196	0.2375	0.0648	0.0625	0.0696	0.1094	0.07991	0.2098	0.05267	0.05595	0.09366	0.06841	0.06763	0.07319	0.09988	0.1078	0.204	0.04945	0.06999	0.05245	0.0746	0.06838	0.1108	0.06945	0.1074	0.1165	0.2375	AFR	NA	NA	1	21504893&22131368&21076979&23441825&19143814&20054343&20876613&21857912&37277435&36046661&24082819	NA	NA	NA	NA	NA	NA	gain/acceptor/31743191-31743192/Medium/2.797555	NA	NA	NA	NA	NA	15.09	1.40083	NA	NA	NA	NA	NA	NA	NA	NA	NA	NA	NA	NA	NA	NA	19143814	0.01	NA	2.36	NA	NA	NA	NA	NA	2	18	-19	-21	0	0	0	0.09	MSH5-SAPCD1	NA	NA	2.825e-05	3.016e-05	T	NA	NA	NA	NA	0.0416	NA	NA	NA	NA	NA	NA	NA
chr6	31743191	chr6_31743191_T_A	T	A	15745800	A	intron_variant	MODIFIER	MSH5	ENSG00000204410	Transcript	ENST00000375750	protein_coding	ENST00000375750.9:c.415+21T>A	NA	NA	NA	NA	NA	NA	rs707915	1	NA	1	NA	SNV	HGNC	HGNC:7328	YES	NM_172166.4	NA	1	A2	CCDS4720.1	ENSP00000364903	O43196.184	A0A024RCM1.63	UPI000012F5F7	O43196-1	1	NA	NA	NA	NA	NA	0.1196	0.2375	0.0648	0.0625	0.0696	0.1094	0.07991	0.2098	0.05267	0.05595	0.09366	0.06841	0.06763	0.07319	0.09988	0.1078	0.204	0.04945	0.06999	0.05245	0.0746	0.06838	0.1108	0.06945	0.1074	0.1165	0.2375	AFR	NA	NA	1	21504893&22131368&21076979&23441825&19143814&20054343&20876613&21857912&37277435&36046661&24082819	NA	NA	NA	NA	NA	NA	gain/acceptor/31743191-31743192/Medium/2.797555	NA	NA	NA	NA	NA	15.09	1.40083	NA	NA	NA	NA	NA	NA	NA	NA	NA	NA	NA	NA	NA	NA	19143814	0.01	NA	2.36	NA	NA	NA	NA	NA	2	18	-19	-21	0	0	0	0.09	MSH5-SAPCD1	NA	NA	2.825e-05	3.016e-05	T	NA	NA	NA	NA	0.0416	NA	NA	NA	NA	NA	NA	NA
chr17	75923457	chr17_75923457_G_A	G	A	25097900	A	missense_variant	MODERATE	FBF1	ENSG00000188878	Transcript	ENST00000636174	protein_coding	ENST00000636174.2:c.1153C>T	ENSP00000490726.1:p.Pro385Ser	1431	1153	385	P/S	Cct/Tct	rs7218738&COSV59864938	1	NA	-1	NA	SNV	HGNC	HGNC:24674	YES	NM_001319193.2	NA	5	P2	CCDS45779.2	ENSP00000490726	Q8TES7.148	NA	UPI00020F7A46	Q8TES7-6	NA	tolerated(0.42)	benign(0.049)	NA	NA	NA	0.1252	0.2579	0.0865	0.0268	0.0577	0.1442	0.08198	0.2413	0.04285	0.07719	0.02466	0.04124	0.06765	0.08139	0.167	0.1144	0.2344	0.02418	0.06976	0.08381	0.02538	0.0416	0.1139	0.06929	0.1081	0.1605	0.2579	AFR	NA	0&1	0&1	NA	NA	NA	NA	NA	NA	NA	NA	NA	NA	NA	NA	NA	4.75	0.339966	B&B&B	0.08176	0.0766&0.0808&0.0794	ENST00000586717&ENST00000592193&ENST00000636174	NA	P&P&P	B&.&B	B&.&B	T	0.05753	0.267004	.&.&.	Q8TES7&K7ENL6&Q8TES7-6	.&.&YES	NA	NA	NA	-0.408	NA	NA	NA	NA	NA	NA	NA	NA	NA	NA	NA	NA	NA	NA	NA	NA	-9.42e-05	-4.303e-05	G	NA	NA	NA	NA	0.992	NA	NA	NA	NA	-0.802825	NA	NA
chr1	58576509	chr1_58576509_G_T	G	T	24690100	CSQ=T	missense_variant	MODERATE	TACSTD2	ENSG00000184292	Transcript	ENST00000371225	protein_coding	ENST00000371225.4:c.648C>A	ENSP00000360269.2:p.Asp216Glu	744	648	216	D/E	gaC/gaA	rs14008&CM171925	1	NA	-1	NA	SNV	HGNC	HGNC:11530	YES	NM_002353.3	NA	NA	P1	CCDS609.1	ENSP00000360269	P09758.218	NA	UPI000006EBAF	NA	1	tolerated(0.05)	benign(0.005)	PDB-ENSP_mappings:7e5m.A&PDB-ENSP_mappings:7e5m.B&PDB-ENSP_mappings:7e5n.A&PDB-ENSP_mappings:7e5n.B&PDB-ENSP_mappings:7e5n.C&PDB-ENSP_mappings:7e5n.D&PDB-ENSP_mappings:7pee.A&PDB-ENSP_mappings:7pee.B&PDB-ENSP_mappings:7pee.C&PDB-ENSP_mappings:7pee.D	NA	NA	0.1571	0.3449	0.0533	0.1379	0.0497	0.1074	0.08625	0.3333	0.03628	0.09056	0.1222	0.04938	0.06767	0.07056	0.09333	0.14	0.3254	0.04825	0.06558	0.08564	0.1247	0.04707	0.07595	0.06737	0.1091	0.1034	0.3449	AFR	benign	0&1	1&1	29104488	NA	NA	NA	NA	NA	NA	NA	NA	NA	NA	NA	NA	16.04	1.54804	B	0.47228	0.2384	ENST00000371225	N	P	B	B	T	0.44932	0.543442	T	P09758	YES	NA	NA	Lattice_corneal_dystrophy_Type_III	-5.83	NA	NA	NA	NA	0.154	-2	11	5	-46	0	0	0	0	TACSTD2	Benign	0.216801	4.21e-05	4.98e-05	G	NA	NA	NA	NA	0.617	0.14634	0.136949	0.126317	0.144056	-0.585866	likely_benign	0.2384
chr6	32403209	chr6_32403209_C_A	C	A	9124600	A	synonymous_variant	LOW	BTNL2	ENSG00000204290	Transcript	ENST00000454136	protein_coding	ENST00000454136.8:c.435G>T	ENSP00000390613.3:p.Gly145%3D	493	435	145	G	ggG/ggT	rs57116766&COSV66631410	1	NA	-1	NA	SNV	HGNC	HGNC:1142	YES	NM_001304561.2	NA	5	P1	CCDS78126.1	ENSP00000390613	NA	F8WBA1.79	UPI0001B79374	NA	1	NA	NA	NA	NA	NA	0.1342	0.1369	0.1369	0.1984	0.0974	0.1002	0.1058	0.1141	0.1863	0.03284	0.1897	0.163	0.06767	0.09706	0.08334	0.1042	0.119	0.02632	0.1322	0.03341	0.1977	0.1752	0.1139	0.07584	0.1138	0.09258	0.1984	EAS	NA	0&1	0&1	25606445	NA	NA	NA	NA	NA	NA	NA	NA	NA	NA	NA	NA	0.047	-0.684218	NA	NA	NA	NA	NA	NA	NA	NA	NA	NA	NA	NA	NA	NA	NA	NA	NA	-4.12	NA	NA	NA	NA	NA	7	28	8	1	0.02	0	0	0	BTNL2	NA	NA	-0.000179	-0.0001521	C	ENSG00000204290	butyrophilin_like_2	BTNL2	0.703638	NA	NA	NA	NA	NA	NA	NA	NA
chr4	102650714	chr4_102650714_G_T	G	T	4810010	T	splice_polypyrimidine_tract_variant&intron_variant	LOW	MANBA	ENSG00000109323	Transcript	ENST00000647097	protein_coding	ENST00000647097.2:c.1705-13C>A	NA	NA	NA	NA	NA	NA	rs34754408	1	NA	-1	NA	SNV	HGNC	HGNC:6831	YES	NM_005908.4	NA	NA	P1	CCDS3658.1	ENSP00000495247	O00462.187	NA	UPI000013C8A2	NA	1	NA	NA	NA	NA	NA	0.0336	0.0061	0.0303	0	0.0527	0.0879	0.05489	0.008207	0.03052	0.1029	0.0002179	0.03957	0.06769	0.05876	0.08689	0.04518	0.009747	0.03618	0.04035	0.1139	0.0003843	0.03493	0.1614	0.06606	0.05789	0.08047	0.1614	gnomADg_MID	benign	NA	1	NA	NA	NA	NA	NA	NA	NA	NA	NA	NA	NA	NA	NA	2.859	0.176419	NA	NA	NA	NA	NA	NA	NA	NA	NA	NA	NA	NA	NA	NA	NA	NA	ClinVar:_phenotype_not_specified&Beta-D-mannosidosis	0.133	NA	NA	NA	NA	NA	-26	-13	-13	-43	0	0	0	0	MANBA	NA	NA	-9.5e-07	-5e-07	G	NA	NA	NA	NA	0.513	NA	NA	NA	NA	NA	NA	NA
chr3	138629115	chr3_138629115_G_A	G	A	2111540	A	missense_variant	MODERATE	FAIM	ENSG00000158234	Transcript	ENST00000360570	protein_coding	ENST00000360570.8:c.415G>A	ENSP00000353775.3:p.Ala139Thr	598	415	139	A/T	Gct/Act	rs641320	1	NA	1	NA	SNV	HGNC	HGNC:18703	YES	NM_001033031.2	NA	3	NA	CCDS33865.1	ENSP00000353775	Q9NVQ4.152	NA	UPI000020A321	Q9NVQ4-3	NA	tolerated(1)	benign(0)	NA	NA	NA	0.2356	0.7466	0.0994	0.0179	0.0606	0.046	0.09541	0.681	0.06497	0.06938	0.01479	0.03097	0.06772	0.08273	0.03793	0.2346	0.672	0	0.1275	0.07925	0.01676	0.03068	0.1487	0.06761	0.194	0.04355	0.7466	AFR	NA	NA	1	30072576&34648354&35078996&19203830	NA	NA	NA	NA	NA	NA	NA	NA	NA	NA	NA	NA	20.9	2.20367	B&B&.&B&B&B	0.00073	0.0462&0.047&.&0.0461&0.0463&0.0424	ENST00000338446&ENST00000360570&ENST00000393035&ENST00000393034&ENST00000464668&ENST00000479848	N	P&P&P&P&P	B&B&B&B&B&B	B&B&B&B&B&B	T	0.4699	0.558034	T&T&T&T&T&T	Q9NVQ4-2&Q9NVQ4-3&Q9NVQ4&Q9NVQ4&Q9NVQ4&C9JDZ2	YES&.&.&.&.&.	30072576	0.7	Blood_protein_levels	1.79	NA	NA	NA	NA	0.176	-28	-2	-3	21	0	0	0	0.01	FAIM	NA	NA	-0.0005326	-0.0003157	A	ENSG00000158234	Fas_apoptotic_inhibitory_molecule	FAIM	0.791058	0.893	NA	NA	NA	NA	-0.559748	NA	NA
chr10	80142187	chr10_80142187_G_C	G	C	10519400	CSQ=C	splice_region_variant&intron_variant	LOW	PLAC9	ENSG00000189129	Transcript	ENST00000372263	protein_coding	ENST00000372263.4:c.162+8G>C	NA	NA	NA	NA	NA	NA	rs7080405&COSV64840551	1	NA	1	NA	SNV	HGNC	HGNC:19255	YES	NM_001012973.3	NA	1	P1	CCDS31232.1	ENSP00000361337	Q5JTB6.116	NA	UPI0000161743	NA	NA	NA	NA	NA	NA	NA	0.0968	0.0598	0.1556	0.0188	0.0706	0.2127	0.1023	0.07306	0.2439	0.07462	0.01413	0.05547	0.06781	0.1038	0.1861	0.08197	0.07465	0.00989	0.1756	0.07843	0.01662	0.0484	0.07643	0.06784	0.1018	0.2001	0.2439	gnomADe_AMR	NA	0&1	0&1	NA	NA	NA	NA	NA	NA	extended_intronic_splice_region_variant	NA	NA	NA	NA	NA	NA	3.602	0.241241	NA	NA	NA	NA	NA	NA	NA	NA	NA	NA	NA	NA	NA	NA	NA	NA	NA	-3.83	NA	NA	NA	NA	NA	-21	41	17	-8	0	0	0	0.01	PLAC9	NA	NA	0.0002742	0.0003257	G	ENSG00000133665	DPY30_domain_containing_2	DYDC2	0.522327	0.298	NA	NA	NA	NA	NA	NA	NA
